## Supplemental Data Files for "Single-Nucleus to Whole Body Phenotyping Reveals Neuromuscular Impairment and Preserved Exercise Adaptations in Long-Term Pediatric HSCT Survivors >10 years after treatment": Supplemental Data 8 - Muscle_Markers_sub.xlsx (part 172 of 334)

### Sheet: MyoCyto_s1 (continued)
geneID	Adipocyte	Bcell	Endo_s1	Endo_s3	Endo_s4	Endo_s5	Endo_s6	EndoAct	EndoCyto	EndoEmbMTJ	EndoMyo_s1	EndoMyo_s2	EndoSmooth	Fib_s1	Fib_s2	Fib_s3	Fib_s4	Fib_s5	Fib_s6	Fib_s8	Fib_s9	FibCyto	FibMyo_s1	FibMyo_s2	FibSmoothMuSC	ImmunoMyo	Macrophage_s1	Macrophage_s2	Macrophage_s3	Mast	MuSC_s1	MuSC_s2	MuSCCyto	MuSCMyo	Myo_s1	Myo_s2	Myo_s3	Myo_s4	MyoCyto_s1	MyoCyto_s2	MyoI_s1	MyoI_s2	MyoII_s1	MyoII_s2	MyoII_s3	MyoII_s4	MyoII_s5	MyoII_s6	MyoIINMJ	MyoIIX	MyoMTJ	Smooth_s1	Smooth_s2	Smooth_s3	Smooth_s4	Smooth_s5	Smooth_s6	SmoothCyto	SmoothEndo	SmoothFib	SmoothMyoAdipo	Tcell	TNKcell	Num_diff	ensembl_gene_id	hgnc_symbol	gene_biotype	description
RETREG1	#N/A	2.73998	8.67304	4.38701	5.88903	6.07503	6.02043	4.8783	6.53312	#N/A	6.03963	1.24522	3.69548	8.96107	5.88817	7.36047	5.76092	9.99639	8.42305	7.56176	7.95494	8.55951	1.77392	8.25352	8.27112	#N/A	5.1347	4.87356	4.60512	3.96089	5.36211	4.80852	4.10702	1.45179	#N/A	#N/A	#N/A	#N/A	#N/A	#N/A	#N/A	#N/A	#N/A	#N/A	#N/A	#N/A	#N/A	#N/A	#N/A	#N/A	#N/A	10.2099	6.19293	4.38017	8.98224	8.74911	7.26508	8.99198	5.16511	4.69359	1.4606	2.37858	4.10076	43	ENSG00000154153	RETREG1	protein_coding	reticulophagy regulator 1 [Source:HGNC Symbol;Acc:HGNC:25964]
TIAM2	#N/A	2.02802	1.41581	0.924782	1.68153	2.20537	1.58386	1.18898	1.74036	#N/A	1.94313	#N/A	0.952026	0.93035	0.963236	0.837344	1.20148	1.12045	0.983085	1.74989	1.25541	1.26534	0.554527	1.94948	0.953719	0.714449	1.21795	1.34401	1.58641	#N/A	0.78102	0.509764	0.810619	0.474613	#N/A	#N/A	#N/A	#N/A	#N/A	#N/A	#N/A	#N/A	#N/A	#N/A	#N/A	#N/A	#N/A	#N/A	#N/A	0.152951	#N/A	0.58118	0.494438	0.839966	1.40932	1.15209	2.40064	1.34173	1.27126	1.40922	0.364148	1.44886	1.17583	43	ENSG00000146426	TIAM2	protein_coding	TIAM Rac1 associated GEF 2 [Source:HGNC Symbol;Acc:HGNC:11806]
ZNF280D	#N/A	1.89645	1.43455	1.01152	1.34074	1.96809	1.91598	1.23966	2.29078	0.189885	2.52517	0.799609	1.15618	0.705781	1.00923	0.696085	0.714934	0.741457	0.726539	2.1819	0.876317	1.05739	0.340601	1.67658	1.20981	#N/A	1.02697	1.04342	1.37597	1.41279	0.821737	0.878228	0.674751	0.700601	#N/A	#N/A	#N/A	#N/A	#N/A	#N/A	#N/A	#N/A	#N/A	#N/A	#N/A	#N/A	#N/A	#N/A	#N/A	#N/A	#N/A	1.10539	1.06641	1.09322	2.03295	1.60685	3.53414	2.43122	1.31372	1.58542	#N/A	1.85085	2.26005	43	ENSG00000137871	ZNF280D	protein_coding	zinc finger protein 280D [Source:HGNC Symbol;Acc:HGNC:25953]
SORT1	#N/A	2.74388	2.07827	1.11026	2.05341	2.69036	1.82904	1.79236	2.6859	#N/A	3.40161	#N/A	1.06799	5.84625	3.55549	4.76126	2.22502	6.17455	4.22643	7.21234	4.98423	8.08148	1.13433	5.65918	2.84526	0.833847	2.37381	1.77926	1.51016	#N/A	1.49391	1.13317	1.05096	#N/A	#N/A	#N/A	#N/A	0.164774	#N/A	0.124328	0.230803	#N/A	#N/A	#N/A	#N/A	#N/A	#N/A	#N/A	0.614292	#N/A	#N/A	1.52326	#N/A	1.01059	1.41308	1.26823	1.78718	2.22313	0.763741	2.0882	#N/A	3.54087	4.8371	43	ENSG00000134243	SORT1	protein_coding	sortilin 1 [Source:HGNC Symbol;Acc:HGNC:11186]
BZW2	#N/A	3.17614	5.5956	5.08166	4.37622	5.90894	3.6314	2.63538	4.58585	#N/A	7.11414	2.28554	4.10874	7.77445	5.18243	6.57047	5.99866	6.82281	5.21474	6.41356	6.89175	7.26765	1.78341	7.24076	3.69782	#N/A	4.25141	7.89091	4.06877	3.06232	4.31892	3.15476	3.41756	1.20557	#N/A	#N/A	#N/A	#N/A	#N/A	#N/A	#N/A	#N/A	#N/A	#N/A	#N/A	#N/A	#N/A	#N/A	#N/A	#N/A	#N/A	8.62739	3.92117	5.29259	5.16144	7.60099	4.55581	7.714	5.44974	2.82183	1.07805	5.22215	7.09418	43	ENSG00000136261	BZW2	protein_coding	basic leucine zipper and W2 domains 2 [Source:HGNC Symbol;Acc:HGNC:18808]
NDUFS1#023228	#N/A	2.40745	4.86185	2.98676	5.28659	4.41642	3.98836	3.05169	4.00301	#N/A	4.41822	1.56076	2.22484	2.15467	2.13099	1.99476	2.36757	2.29041	2.60827	4.66059	1.56927	2.69433	1.10037	3.09179	1.94709	#N/A	3.28705	2.87236	2.7888	1.74978	1.66997	1.53566	1.13704	1.01607	#N/A	#N/A	#N/A	#N/A	#N/A	#N/A	#N/A	#N/A	#N/A	#N/A	#N/A	#N/A	#N/A	#N/A	#N/A	#N/A	#N/A	2.295	1.87004	1.88628	3.62939	2.37874	4.37703	4.4766	2.45102	2.08188	0.900234	2.67774	3.73041	43	ENSG00000023228	NDUFS1	protein_coding	NADH:ubiquinone oxidoreductase core subunit S1 [Source:HGNC Symbol;Acc:HGNC:7707]
MPP7	#N/A	2.43509	6.34563	3.48614	4.78909	6.0225	4.25476	3.32548	3.28843	0.275844	3.9274	#N/A	1.44237	8.81799	4.05849	5.24998	3.09262	5.9716	4.92531	7.19484	7.67297	6.11255	1.2733	7.88688	4.2302	0.633905	3.03503	3.66545	2.32163	1.82399	3.92798	3.80421	3.17139	1.9056	#N/A	#N/A	#N/A	#N/A	#N/A	#N/A	#N/A	#N/A	#N/A	#N/A	#N/A	#N/A	#N/A	#N/A	#N/A	#N/A	#N/A	6.87667	1.35035	1.57415	8.64035	6.20058	2.91068	5.81914	3.62858	4.41928	0.781271	#N/A	1.53774	43	ENSG00000150054	MPP7	protein_coding	MAGUK p55 scaffold protein 7 [Source:HGNC Symbol;Acc:HGNC:26542]
#285679	#N/A	2.33357	1.75523	1.23932	1.96321	2.60816	1.85	1.79882	2.17788	#N/A	1.80702	#N/A	2.53719	5.95664	5.28602	5.62777	3.81654	4.91584	6.32934	7.47924	7.9355	5.15724	1.00074	4.6452	4.34234	#N/A	2.30169	3.12592	2.15602	2.35657	3.50027	2.66991	3.05077	1.1435	#N/A	#N/A	#N/A	#N/A	#N/A	#N/A	#N/A	#N/A	#N/A	#N/A	#N/A	#N/A	#N/A	#N/A	#N/A	0.364296	#N/A	7.15062	3.99233	3.70283	6.79026	4.59346	7.42872	7.08205	3.14737	6.49023	1.26512	2.60022	2.74797	43	ENSG00000285679		lncRNA	novel transcript
UGP2	#N/A	1.75744	5.07636	3.78519	3.45223	4.13981	4.90851	3.11506	4.49369	#N/A	3.62352	2.58953	2.5824	2.98701	1.90559	2.53498	2.01357	3.18536	2.11408	4.33693	2.28379	3.87118	0.865473	4.35819	2.22566	#N/A	2.17494	2.3516	2.26144	3.30044	2.68927	2.47821	2.10668	0.864324	#N/A	#N/A	#N/A	#N/A	#N/A	#N/A	#N/A	#N/A	#N/A	#N/A	#N/A	#N/A	#N/A	#N/A	#N/A	#N/A	#N/A	3.22423	2.71643	2.45264	4.29462	2.89036	7.60772	5.94586	3.13539	3.71502	0.83169	2.62557	2.98399	43	ENSG00000169764	UGP2	protein_coding	UDP-glucose pyrophosphorylase 2 [Source:HGNC Symbol;Acc:HGNC:12527]
C1orf122	#N/A	4.07021	7.15818	7.76881	4.2371	4.61113	6.18037	3.66759	6.04426	#N/A	5.36467	1.72162	2.74068	2.93085	2.35316	2.37882	3.32926	2.36549	2.03229	2.4362	1.36083	2.2384	0.804652	2.42459	2.51919	#N/A	4.77354	4.64622	6.41186	#N/A	2.07389	3.31993	1.64411	1.39067	#N/A	#N/A	0.810249	#N/A	#N/A	#N/A	#N/A	#N/A	#N/A	#N/A	#N/A	#N/A	#N/A	#N/A	1.2711	#N/A	#N/A	4.96763	2.52667	2.86813	4.46395	6.03706	2.60181	6.24239	3.0023	1.76375	#N/A	6.59007	5.44452	43	ENSG00000197982	C1orf122	protein_coding	chromosome 1 open reading frame 122 [Source:HGNC Symbol;Acc:HGNC:24789]
MRLN	#N/A	1.45684	0.685729	4.56109	0.633317	0.794183	0.66894	4.39488	0.796068	#N/A	0.749001	1.23755	1.2101	8.35537	0.759733	0.66952	0.441338	0.644693	0.465015	0.572974	0.705441	0.930623	2.12035	0.610665	0.574546	#N/A	1.05448	0.526324	0.560675	0.75535	6.69933	0.522768	1.15646	1.76882	#N/A	#N/A	#N/A	#N/A	#N/A	#N/A	#N/A	#N/A	#N/A	#N/A	#N/A	#N/A	#N/A	#N/A	#N/A	#N/A	#N/A	0.702097	5.39594	0.808882	0.715199	0.732578	0.595042	0.600671	0.770576	0.569612	1.2348	1.15898	4.37449	43	ENSG00000227877	MRLN	protein_coding	myoregulin [Source:HGNC Symbol;Acc:HGNC:48649]
SLC41A1	#N/A	3.99726	6.02536	4.14601	5.44263	4.98218	6.78675	3.37906	4.70464	#N/A	6.1146	1.13721	3.00336	5.20196	3.65042	4.49914	3.75309	3.40569	3.41255	5.42524	5.70857	4.32957	1.59274	6.23048	6.24953	#N/A	3.8367	4.98036	6.94409	2.02816	2.48619	3.84426	1.7619	1.13626	#N/A	#N/A	#N/A	#N/A	#N/A	#N/A	#N/A	#N/A	#N/A	#N/A	#N/A	#N/A	#N/A	#N/A	0.903485	#N/A	#N/A	6.34157	4.09513	4.77329	6.93521	6.79066	5.20039	4.7418	6.32613	1.85938	#N/A	4.18369	5.77727	43	ENSG00000133065	SLC41A1	protein_coding	solute carrier family 41 member 1 [Source:HGNC Symbol;Acc:HGNC:19429]
FKBP3	#N/A	2.68255	6.78418	4.62802	4.43637	5.40905	3.7933	3.94663	6.93998	#N/A	6.62561	2.29714	3.76064	6.6545	5.60673	5.66816	6.29795	6.51497	6.84897	5.6346	6.44483	4.92183	1.72373	6.8299	6.78545	#N/A	4.47224	3.40282	4.56658	4.14886	4.09212	3.05109	3.36219	1.76164	#N/A	#N/A	0.438492	#N/A	#N/A	#N/A	#N/A	#N/A	#N/A	#N/A	#N/A	#N/A	#N/A	#N/A	#N/A	#N/A	#N/A	8.82636	6.20357	4.10896	7.30652	6.9669	5.83325	7.30555	5.08386	5.19719	#N/A	7.41726	6.49133	43	ENSG00000100442	FKBP3	protein_coding	FKBP prolyl isomerase 3 [Source:HGNC Symbol;Acc:HGNC:3719]
PSMD3	#N/A	2.83532	5.14239	2.86136	5.21983	4.87741	2.79377	4.06575	6.19634	#N/A	5.89643	2.83047	3.27807	4.02847	3.39004	2.76488	2.14065	3.86311	2.54485	5.1119	2.38816	2.11309	1.13606	3.50032	2.78409	#N/A	3.43814	5.0229	2.43403	#N/A	1.89169	#N/A	1.56287	#N/A	#N/A	#N/A	0.371263	#N/A	#N/A	#N/A	#N/A	0.60806	#N/A	#N/A	#N/A	#N/A	#N/A	#N/A	1.00855	#N/A	#N/A	4.48119	3.36741	2.82121	4.07335	3.83473	5.23014	3.84385	2.05209	2.76615	1.47494	2.9093	5.96028	43	ENSG00000108344	PSMD3	protein_coding	proteasome 26S subunit, non-ATPase 3 [Source:HGNC Symbol;Acc:HGNC:9560]
ZCWPW2	#N/A	2.02056	3.01811	2.11757	2.51199	4.01354	2.71921	1.76067	3.64792	0.314742	3.43836	#N/A	1.21868	0.628104	0.626153	0.604945	0.680419	0.522122	0.563705	1.77703	0.865174	1.43837	0.289638	1.05806	1.57185	#N/A	1.85626	2.23116	1.8585	1.68887	0.674561	1.18529	0.902637	0.816067	#N/A	#N/A	#N/A	#N/A	#N/A	#N/A	#N/A	#N/A	#N/A	#N/A	#N/A	#N/A	#N/A	#N/A	#N/A	#N/A	#N/A	1.4227	1.49352	1.82076	1.98628	2.75465	6.78158	2.36836	1.71872	1.73653	0.656728	3.51815	2.50631	43	ENSG00000206559	ZCWPW2	protein_coding	zinc finger CW-type and PWWP domain containing 2 [Source:HGNC Symbol;Acc:HGNC:23574]
SMIM8	#N/A	1.99882	1.95811	1.64963	1.89827	2.7654	1.97599	1.16317	2.22698	0.259873	3.4602	1.19462	1.55216	1.32098	0.679505	1.34542	0.984391	1.29654	1.22203	3.50277	1.26441	1.01972	0.589946	2.18424	1.55673	#N/A	1.22686	1.75959	2.03881	1.53672	0.843923	0.956865	0.896046	0.617061	#N/A	#N/A	#N/A	#N/A	#N/A	#N/A	#N/A	#N/A	#N/A	#N/A	#N/A	#N/A	#N/A	#N/A	#N/A	#N/A	#N/A	1.06541	1.20722	1.2071	1.7773	1.76646	2.35971	2.36588	1.19499	1.08307	#N/A	1.35704	1.92795	43	ENSG00000111850	SMIM8	protein_coding	small integral membrane protein 8 [Source:HGNC Symbol;Acc:HGNC:21401]
RSPO3	#N/A	3.24375	6.23582	2.82149	3.78328	5.95567	3.82279	2.30678	4.81436	#N/A	4.63238	2.08327	2.33322	6.12844	4.33337	4.08553	2.44172	4.25979	5.91711	4.04899	2.99584	4.91043	#N/A	2.56907	5.71147	#N/A	4.30195	6.2286	6.40122	2.24004	3.99839	1.87923	1.76507	1.11423	#N/A	#N/A	#N/A	#N/A	#N/A	#N/A	#N/A	#N/A	#N/A	#N/A	0.145547	#N/A	#N/A	#N/A	#N/A	2.0354	#N/A	7.35719	4.28709	4.0771	5.81134	3.01419	4.05796	5.12324	5.25997	3.16813	#N/A	4.39449	5.19556	43	ENSG00000146374	RSPO3	protein_coding	R-spondin 3 [Source:HGNC Symbol;Acc:HGNC:20866]
MACROH2A2	#N/A	2.47238	4.05588	1.77657	2.85575	4.02495	2.75585	3.09494	3.84868	#N/A	5.9341	1.25266	2.21903	1.81615	2.39984	2.06226	1.24506	2.11652	2.37917	2.07081	2.26641	2.32096	0.805933	2.11852	2.15057	#N/A	1.39107	1.08467	1.49693	3.00292	0.86065	#N/A	0.806987	1.12842	#N/A	#N/A	#N/A	0.236211	#N/A	#N/A	0.14533	#N/A	#N/A	#N/A	#N/A	#N/A	#N/A	#N/A	#N/A	#N/A	#N/A	2.19285	2.11952	1.85903	2.34416	2.79254	3.6325	2.4969	2.29008	2.9306	#N/A	1.44142	3.85444	43	ENSG00000099284	MACROH2A2	protein_coding	macroH2A.2 histone [Source:HGNC Symbol;Acc:HGNC:14453]
CLUH	#N/A	2.12228	7.14439	5.30768	2.92425	6.81308	4.5964	4.55243	3.1991	#N/A	6.01741	2.45405	3.63839	6.77719	5.03656	6.0165	3.87052	5.93257	6.23564	3.40968	5.59196	4.42422	1.69738	6.32731	2.97644	#N/A	3.93299	3.4987	4.26159	3.05306	3.47906	3.34602	2.85795	1.2608	#N/A	#N/A	0.237154	#N/A	#N/A	#N/A	#N/A	#N/A	#N/A	#N/A	#N/A	#N/A	#N/A	#N/A	#N/A	#N/A	#N/A	6.61827	3.26252	3.68939	4.89836	3.71413	5.35826	3.76379	3.60827	2.83959	#N/A	3.14588	5.9806	43	ENSG00000132361	CLUH	protein_coding	clustered mitochondria homolog [Source:HGNC Symbol;Acc:HGNC:29094]
C11orf54	#N/A	2.29941	2.14397	0.977903	1.63632	2.0275	2.25216	1.32637	2.65771	0.244949	2.72359	#N/A	1.44453	0.924238	1.20372	1.15706	1.11477	0.936652	1.11455	2.12527	0.853305	2.11367	0.514519	1.34154	1.44833	#N/A	1.40146	1.53404	1.80868	1.36221	0.67554	1.03067	0.488445	#N/A	#N/A	#N/A	#N/A	#N/A	#N/A	#N/A	#N/A	#N/A	#N/A	#N/A	#N/A	#N/A	#N/A	#N/A	0.738321	#N/A	#N/A	1.69834	1.78723	1.59414	2.01703	3.15282	3.63771	4.14916	2.35726	2.16183	0.675837	1.07877	1.05543	43	ENSG00000182919	C11orf54	protein_coding	chromosome 11 open reading frame 54 [Source:HGNC Symbol;Acc:HGNC:30204]
CHRNE	#N/A	2.89266	3.04486	2.4756	2.8748	4.18045	5.67806	2.59033	3.00979	#N/A	4.76929	#N/A	2.17967	3.93796	2.79175	2.87212	2.5741	2.40585	#N/A	3.88384	2.83098	2.34258	1.11764	4.86625	4.99693	#N/A	1.36468	0.952394	1.47401	1.77696	1.48441	1.21586	#N/A	#N/A	#N/A	#N/A	#N/A	0.29659	#N/A	#N/A	0.470708	0.552026	#N/A	#N/A	#N/A	#N/A	#N/A	#N/A	#N/A	#N/A	0.485563	3.95825	2.77252	2.24659	3.92739	3.8578	4.30298	4.24975	5.27177	2.97929	1.11619	1.99348	1.33045	43	ENSG00000108556	CHRNE	protein_coding	cholinergic receptor nicotinic epsilon subunit [Source:HGNC Symbol;Acc:HGNC:1966]
PCCB	#N/A	1.87449	5.27449	2.85776	3.44891	4.34721	3.44886	2.85545	4.0569	0.417021	6.45226	1.11454	2.43921	1.84709	1.74578	1.67132	1.57346	1.29279	1.61472	3.41088	1.63779	2.06869	0.580181	2.37944	2.2188	#N/A	2.54631	3.62118	2.08391	2.26584	1.20809	0.796333	0.903834	#N/A	#N/A	#N/A	#N/A	#N/A	#N/A	#N/A	#N/A	#N/A	#N/A	#N/A	#N/A	#N/A	#N/A	#N/A	#N/A	#N/A	#N/A	3.47432	2.24482	1.86563	3.54344	3.47127	4.09269	7.63473	3.90192	5.05267	1.03295	1.97725	2.25546	43	ENSG00000114054	PCCB	protein_coding	propionyl-CoA carboxylase subunit beta [Source:HGNC Symbol;Acc:HGNC:8654]
MTX2	#N/A	1.45967	2.53671	1.05903	2.49904	2.90866	1.91705	1.07369	4.10532	0.278091	3.42074	1.41082	1.25068	0.91645	1.10628	0.966259	0.675611	0.897267	1.06731	2.44135	0.919873	1.3982	0.341143	2.14949	1.23173	#N/A	1.51416	1.66352	1.98859	1.66663	0.705796	1.22774	0.761688	#N/A	#N/A	#N/A	#N/A	#N/A	#N/A	#N/A	#N/A	#N/A	#N/A	#N/A	#N/A	#N/A	#N/A	#N/A	#N/A	0.14229	#N/A	1.02842	0.701731	1.10558	1.70701	1.81899	2.97163	2.67673	1.62931	#N/A	0.523727	2.03755	2.22636	43	ENSG00000128654	MTX2	protein_coding	metaxin 2 [Source:HGNC Symbol;Acc:HGNC:7506]
#279762	#N/A	2.28718	3.29118	3.25365	3.94768	4.86314	2.86747	2.98789	4.4629	0.673315	3.1046	1.91169	2.0739	1.73972	2.63191	1.8201	1.44409	2.07361	1.78361	2.6077	1.65985	1.94551	0.94349	3.95219	2.19897	#N/A	3.12477	4.64156	2.7607	#N/A	1.5134	2.98938	1.8166	#N/A	#N/A	#N/A	0.474831	#N/A	#N/A	#N/A	#N/A	#N/A	#N/A	#N/A	#N/A	#N/A	#N/A	#N/A	#N/A	#N/A	#N/A	3.09318	2.35315	3.76539	3.93867	3.17113	4.73158	2.88	2.29387	3.97379	0.903954	3.92963	3.02382	43	ENSG00000279762		lncRNA	novel transcript, antisense to PSMD11
IDI2	#N/A	2.86662	6.58115	5.60477	6.73389	5.92844	5.78179	4.58123	5.29996	#N/A	4.81277	2.33342	3.2664	8.07919	6.51625	6.41875	7.33516	5.7192	5.84131	4.04052	4.64589	5.34435	1.81347	5.02146	4.24055	#N/A	5.55625	4.47465	6.3989	2.33704	4.99087	4.29231	3.53596	3.21595	#N/A	#N/A	#N/A	#N/A	#N/A	#N/A	#N/A	#N/A	#N/A	#N/A	#N/A	#N/A	#N/A	#N/A	#N/A	1.81201	#N/A	7.40301	5.27741	6.12433	5.67651	5.24887	4.6421	5.59088	5.55078	3.19294	#N/A	5.90533	4.67943	43	ENSG00000148377	IDI2	protein_coding	isopentenyl-diphosphate delta isomerase 2 [Source:HGNC Symbol;Acc:HGNC:23487]
SMOC1	#N/A	2.81194	5.76545	3.59807	6.23723	5.78363	2.96509	3.00365	3.69907	#N/A	3.09737	2.12315	3.11735	7.51969	4.28054	4.93434	4.79555	4.87073	4.93188	3.82172	4.40221	3.28404	1.46285	4.81708	5.12592	1.11316	3.25935	3.85227	3.29263	1.81601	3.79671	#N/A	2.85621	1.19956	#N/A	#N/A	#N/A	#N/A	#N/A	#N/A	#N/A	#N/A	#N/A	#N/A	#N/A	#N/A	#N/A	#N/A	#N/A	0.422275	#N/A	6.27009	3.70702	5.62658	5.64895	5.30798	4.28539	5.59485	3.49815	3.00566	#N/A	3.86981	2.80678	43	ENSG00000198732	SMOC1	protein_coding	SPARC related modular calcium binding 1 [Source:HGNC Symbol;Acc:HGNC:20318]
CIAO2A	#N/A	2.1788	4.98066	3.12144	4.29103	4.68209	3.04703	2.50511	3.49904	#N/A	2.41567	1.48925	1.94012	1.6902	1.6384	1.72573	1.07972	1.17268	2.33925	4.71669	1.37327	5.80433	0.639607	3.18318	1.7234	#N/A	1.33222	0.921104	1.02697	2.485	1.34438	1.11136	1.59719	0.808059	#N/A	#N/A	#N/A	#N/A	#N/A	#N/A	#N/A	#N/A	#N/A	#N/A	#N/A	#N/A	#N/A	#N/A	#N/A	#N/A	#N/A	2.14319	2.3214	1.89195	2.27536	4.32111	4.60848	6.36519	2.74551	3.87409	1.13739	1.77959	3.78364	43	ENSG00000166797	CIAO2A	protein_coding	cytosolic iron-sulfur assembly component 2A [Source:HGNC Symbol;Acc:HGNC:26235]
MDH1	#N/A	2.17732	7.65859	4.81511	4.37917	6.00069	5.85704	3.47985	5.64956	#N/A	5.07327	3.0787	3.93469	7.26671	5.07076	8.45638	4.79396	5.13988	5.71713	4.07786	4.71113	5.48658	1.63177	2.72511	3.36665	#N/A	3.45313	3.91186	3.2707	#N/A	3.42733	2.26281	2.91216	1.09856	#N/A	#N/A	#N/A	#N/A	#N/A	#N/A	#N/A	#N/A	#N/A	#N/A	#N/A	#N/A	#N/A	#N/A	#N/A	1.46975	#N/A	6.56078	3.56937	4.34182	4.01342	5.73929	4.83469	5.86288	3.97455	3.61655	0.930473	3.77232	2.33495	43	ENSG00000014641	MDH1	protein_coding	malate dehydrogenase 1 [Source:HGNC Symbol;Acc:HGNC:6970]
FASTK	#N/A	1.78172	4.7217	2.51075	4.92286	6.08373	4.08875	4.39845	2.78523	#N/A	5.30341	0.903497	3.99628	2.76029	1.99474	2.41672	2.5792	3.21375	2.71337	4.23162	2.44001	2.76396	1.04436	2.33702	1.22667	#N/A	3.72077	3.02523	3.1095	2.91668	1.7623	2.30973	2.07932	#N/A	#N/A	#N/A	0.411618	#N/A	#N/A	#N/A	#N/A	#N/A	#N/A	#N/A	#N/A	#N/A	#N/A	#N/A	#N/A	#N/A	#N/A	4.80585	3.18973	4.16627	3.03635	3.98367	4.44379	3.86292	5.48696	3.55073	1.02121	2.54744	1.32057	43	ENSG00000164896	FASTK	protein_coding	Fas activated serine/threonine kinase [Source:HGNC Symbol;Acc:HGNC:24676]
SLC25A33	#N/A	1.4353	3.31371	1.98207	2.70923	3.3724	3.00565	1.77322	3.81125	0.438434	3.28248	#N/A	1.35593	2.26868	1.80277	1.71653	2.26365	2.08478	2.18544	2.39748	1.53983	1.48741	0.937253	1.89699	2.14768	#N/A	1.82843	1.89111	1.86319	3.58081	2.28564	2.38747	2.12537	1.00157	0.253116	#N/A	#N/A	#N/A	#N/A	#N/A	0.234414	#N/A	#N/A	#N/A	#N/A	#N/A	#N/A	#N/A	#N/A	#N/A	0.355337	#N/A	0.90947	1.35938	1.18756	#N/A	4.21969	#N/A	1.5859	1.6265	0.652352	2.52881	1.3611	43	ENSG00000171612	SLC25A33	protein_coding	solute carrier family 25 member 33 [Source:HGNC Symbol;Acc:HGNC:29681]
SPTBN4	#N/A	2.03854	3.75283	2.90713	3.10964	6.6225	2.2787	3.5636	1.84588	0.455304	2.05027	#N/A	2.16392	3.82606	3.27966	3.24439	2.1782	3.75329	3.14109	2.31896	2.82324	2.20924	0.716856	3.76398	3.18805	#N/A	2.52411	3.61195	2.62013	2.54481	1.74035	1.89575	1.75692	1.12725	#N/A	#N/A	#N/A	#N/A	#N/A	#N/A	#N/A	#N/A	#N/A	#N/A	#N/A	#N/A	#N/A	#N/A	#N/A	#N/A	#N/A	5.51943	2.42502	3.68148	2.86566	4.16781	4.85084	3.38886	2.06376	3.74094	1.05305	2.51711	3.36933	43	ENSG00000160460	SPTBN4	protein_coding	spectrin beta, non-erythrocytic 4 [Source:HGNC Symbol;Acc:HGNC:14896]
BLCAP	#N/A	1.1594	3.18512	1.9353	2.64421	3.31126	3.62928	1.53151	3.42014	#N/A	4.69483	1.41509	2.07957	5.00869	3.21191	3.89695	2.8807	5.63998	5.69487	6.99325	7.40241	3.9513	1.17912	4.14461	3.39082	#N/A	1.23068	1.20602	1.22662	5.16343	2.66976	1.90238	2.02818	0.726053	#N/A	#N/A	#N/A	#N/A	#N/A	#N/A	#N/A	0.31171	#N/A	#N/A	#N/A	#N/A	#N/A	#N/A	#N/A	#N/A	#N/A	3.35887	2.20887	3.70466	3.45091	3.29501	4.20816	4.51666	2.24281	3.55045	#N/A	2.25761	2.99921	43	ENSG00000166619	BLCAP	protein_coding	BLCAP apoptosis inducing factor [Source:HGNC Symbol;Acc:HGNC:1055]
#227496	#N/A	2.43435	4.05089	2.76506	2.93276	4.49037	2.62681	3.26921	3.45465	#N/A	1.98697	#N/A	3.87204	5.07829	4.87136	5.43253	4.38268	7.51751	5.81256	5.03154	5.2636	3.90413	#N/A	4.94547	6.06824	#N/A	4.50715	6.05552	6.21759	#N/A	3.39235	2.24809	1.53241	1.04946	#N/A	#N/A	#N/A	#N/A	#N/A	#N/A	#N/A	#N/A	2.12298	#N/A	1.51438	#N/A	1.6401	#N/A	#N/A	2.74267	#N/A	6.55012	3.32816	3.60754	6.39767	3.37446	4.54066	6.64424	5.86289	2.62048	#N/A	3.08809	3.94831	43	ENSG00000227496		lncRNA	novel transcript
NEDD4L	#N/A	1.32442	1.22315	#N/A	1.27451	1.66582	1.54222	1.04491	1.72237	#N/A	0.893814	#N/A	1.06133	3.87477	3.63435	3.50955	1.29786	4.94617	2.83673	3.93248	3.56608	3.41049	0.844302	3.25005	2.59146	#N/A	0.670825	0.482452	1.46688	1.75557	#N/A	#N/A	#N/A	#N/A	0.494091	#N/A	#N/A	0.244893	#N/A	0.241332	0.29631	0.378333	#N/A	#N/A	#N/A	#N/A	#N/A	#N/A	#N/A	#N/A	0.260629	5.57909	3.61786	2.74937	8.07989	3.94243	6.50881	5.33031	2.16658	5.65425	0.871664	2.71989	3.48013	43	ENSG00000049759	NEDD4L	protein_coding	NEDD4 like E3 ubiquitin protein ligase [Source:HGNC Symbol;Acc:HGNC:7728]
RRP12	#N/A	1.68079	3.23123	1.9423	1.91334	3.46359	2.95118	2.11346	3.92314	0.369121	3.59741	1.10196	2.44145	2.03521	1.71511	1.75348	2.47151	1.60127	1.57634	2.48607	2.52689	3.62906	0.743832	3.11768	2.57815	#N/A	2.43132	2.77206	1.7277	2.42579	0.652987	#N/A	0.734353	#N/A	#N/A	#N/A	#N/A	#N/A	#N/A	#N/A	#N/A	#N/A	#N/A	#N/A	#N/A	#N/A	#N/A	#N/A	#N/A	0.297198	#N/A	3.2415	2.10817	3.12148	2.94724	5.96903	5.00087	3.94817	1.82898	1.84576	1.12058	2.2923	2.06141	43	ENSG00000052749	RRP12	protein_coding	ribosomal RNA processing 12 homolog [Source:HGNC Symbol;Acc:HGNC:29100]
PFKFB2	#N/A	2.07713	5.93099	3.5684	5.96266	5.54855	2.7048	5.49942	2.33683	#N/A	4.57324	1.31986	3.11342	4.9533	3.42165	5.77388	1.97961	3.84822	4.94422	3.92477	4.35703	4.93194	0.975706	4.22074	5.22271	#N/A	1.32307	#N/A	1.61425	#N/A	2.17196	2.31994	1.70864	#N/A	#N/A	#N/A	#N/A	#N/A	#N/A	#N/A	#N/A	#N/A	0.889809	#N/A	0.653273	#N/A	0.476092	#N/A	#N/A	2.05382	#N/A	5.12757	2.91226	3.82272	5.3657	3.10875	4.08927	3.85299	5.09097	1.93255	#N/A	4.77093	1.75568	43	ENSG00000123836	PFKFB2	protein_coding	6-phosphofructo-2-kinase/fructose-2,6-biphosphatase 2 [Source:HGNC Symbol;Acc:HGNC:8873]
PDE11A	#N/A	1.70191	7.04933	4.56831	3.55289	7.02503	3.95155	3.86139	3.62312	#N/A	3.88757	1.51267	3.23364	5.56322	6.18782	6.03962	3.35962	5.0938	4.47799	5.5474	5.98707	6.10271	0.883882	3.6264	6.61447	#N/A	3.57483	2.91515	3.36826	2.88507	3.20148	2.71501	2.67574	0.910927	#N/A	#N/A	#N/A	#N/A	#N/A	#N/A	#N/A	#N/A	#N/A	#N/A	#N/A	#N/A	#N/A	#N/A	#N/A	#N/A	0.587521	6.32493	3.99491	4.23691	6.80863	3.28481	5.45598	6.91151	4.69004	3.86471	#N/A	6.15967	3.24516	43	ENSG00000128655	PDE11A	protein_coding	phosphodiesterase 11A [Source:HGNC Symbol;Acc:HGNC:8773]
ATP6AP1L	#N/A	1.46588	2.71204	1.7778	2.52502	2.73181	3.7032	1.52214	3.44213	#N/A	2.08262	1.14964	1.38791	1.04603	1.24362	1.17127	1.32599	1.37661	1.15966	2.69275	1.2119	1.48528	0.504202	1.33679	2.15247	#N/A	2.27159	2.63587	2.44886	1.73188	1.01269	1.46842	1.06996	#N/A	#N/A	#N/A	#N/A	#N/A	#N/A	#N/A	#N/A	#N/A	#N/A	#N/A	#N/A	#N/A	#N/A	#N/A	#N/A	0.215691	#N/A	1.73656	1.69426	1.58238	3.0072	1.83589	2.80924	2.08649	2.07461	1.24178	0.642371	2.13616	2.64356	43	ENSG00000205464	ATP6AP1L	transcribed_unitary_pseudogene	ATPase H+ transporting accessory protein 1 like (pseudogene) [Source:HGNC Symbol;Acc:HGNC:28091]
GPD1L	#N/A	1.38883	5.77883	2.58875	4.62394	4.49478	3.80043	3.32261	4.12549	#N/A	6.26371	1.47662	2.98446	6.77238	4.94498	5.94972	4.77626	4.79161	5.18458	5.60267	3.46387	4.77498	0.894054	6.59995	3.62006	#N/A	2.15969	2.38437	2.45107	3.7318	3.21983	2.63661	1.92909	1.16152	#N/A	#N/A	#N/A	#N/A	#N/A	#N/A	#N/A	#N/A	#N/A	#N/A	#N/A	#N/A	#N/A	#N/A	#N/A	0.449729	#N/A	7.10507	2.99686	4.57315	5.24804	4.17346	5.74506	5.01038	3.83543	3.10114	#N/A	1.70302	3.61587	43	ENSG00000152642	GPD1L	protein_coding	glycerol-3-phosphate dehydrogenase 1 like [Source:HGNC Symbol;Acc:HGNC:28956]
ZNF827	#N/A	1.15193	1.70527	1.81206	1.61721	2.44771	2.41811	2.3386	2.55522	0.312028	2.01899	#N/A	1.69719	2.03571	1.7645	1.91724	2.85679	1.98045	2.36564	2.53558	2.3405	1.72763	0.941788	2.53064	1.7055	#N/A	4.05986	3.98256	3.83703	5.15301	0.544486	#N/A	0.352467	#N/A	#N/A	#N/A	#N/A	#N/A	#N/A	#N/A	#N/A	#N/A	#N/A	#N/A	#N/A	#N/A	#N/A	#N/A	#N/A	0.196644	0.257176	2.14081	1.61014	2.03825	3.30528	2.33452	4.10871	3.63407	1.80104	1.88041	0.867173	1.33558	1.60157	43	ENSG00000151612	ZNF827	protein_coding	zinc finger protein 827 [Source:HGNC Symbol;Acc:HGNC:27193]
VGLL2	#N/A	1.98783	9.51198	4.20807	5.91487	5.6475	5.44444	4.00997	5.44037	#N/A	5.03664	1.33977	6.7654	9.61191	7.77668	7.76	5.79729	6.63724	4.46863	4.13552	4.51688	5.09778	1.7776	4.79825	4.61636	#N/A	6.45584	5.32203	5.41586	2.95543	5.17953	2.31959	3.57953	2.92138	#N/A	#N/A	#N/A	#N/A	#N/A	#N/A	#N/A	#N/A	#N/A	#N/A	#N/A	#N/A	#N/A	#N/A	#N/A	1.10841	#N/A	9.86321	7.60968	5.37926	5.83496	5.73261	3.91974	5.70646	5.12497	2.10153	#N/A	5.58974	3.93906	43	ENSG00000170162	VGLL2	protein_coding	vestigial like family member 2 [Source:HGNC Symbol;Acc:HGNC:20232]
RARRES1	#N/A	1.34681	0.556436	0.868293	0.597705	1.12862	1.16456	1.12719	1.25276	#N/A	1.74054	0.966853	0.867035	1.11012	1.54195	0.886274	0.966032	1.74576	0.968533	2.2121	1.0036	1.27929	0.798993	2.02178	0.815834	#N/A	1.89766	1.87498	2.16818	#N/A	0.886633	1.01665	1.21137	#N/A	#N/A	#N/A	0.441157	#N/A	#N/A	#N/A	#N/A	#N/A	#N/A	#N/A	#N/A	#N/A	#N/A	#N/A	#N/A	#N/A	0.378237	1.47786	1.71684	1.55552	1.03913	3.06554	3.34881	2.36395	2.19513	1.86068	0.885155	1.84063	3.11249	43	ENSG00000118849	RARRES1	protein_coding	retinoic acid receptor responder 1 [Source:HGNC Symbol;Acc:HGNC:9867]
AFF1	#N/A	0.70026	0.503832	0.351944	0.534646	0.878975	0.733684	#N/A	1.28974	#N/A	2.03911	#N/A	0.605624	0.879641	0.662372	0.710558	0.671597	0.944094	1.2733	2.28668	0.659557	1.58468	0.485452	2.42424	0.475525	#N/A	#N/A	#N/A	#N/A	#N/A	1.16794	1.29461	0.983812	0.536138	0.288231	#N/A	#N/A	0.193812	#N/A	0.290039	0.304736	0.399435	#N/A	#N/A	#N/A	#N/A	#N/A	#N/A	#N/A	#N/A	0.399776	0.915728	1.16306	0.970858	1.86343	1.91038	2.86148	2.12408	1.08719	1.4027	0.44811	0.803106	1.54078	43	ENSG00000172493	AFF1	protein_coding	AF4/FMR2 family member 1 [Source:HGNC Symbol;Acc:HGNC:7135]
#274441	#N/A	1.79481	5.61949	3.33706	3.8506	5.12893	3.01314	3.96458	4.54587	#N/A	1.90898	#N/A	2.34496	4.35125	3.80613	3.06416	2.32956	3.1369	4.37823	2.86356	2.27812	4.18543	#N/A	3.55607	2.87545	#N/A	2.12656	4.98116	5.04234	#N/A	4.2186	1.42764	2.84656	1.26797	#N/A	#N/A	#N/A	#N/A	#N/A	#N/A	#N/A	#N/A	0.525371	#N/A	0.470882	#N/A	0.43146	#N/A	#N/A	0.815417	#N/A	5.89555	4.32504	4.86991	4.73655	3.97354	3.11501	4.79397	4.43711	2.01184	#N/A	4.63209	3.40855	43	ENSG00000274441		lncRNA	novel transcript, antisense SLC1A3
AKT2	#N/A	1.22363	2.38512	1.33722	2.30919	2.6718	2.31254	1.11485	3.60217	#N/A	1.95625	1.03466	1.35511	0.447414	0.61277	0.798671	0.638553	0.724173	#N/A	1.2604	0.816497	#N/A	#N/A	1.49682	0.823403	0.967322	1.8134	1.6107	1.32195	1.44882	#N/A	#N/A	#N/A	#N/A	0.35354	#N/A	0.387942	0.347867	#N/A	0.238103	0.399357	0.525677	#N/A	#N/A	#N/A	#N/A	#N/A	#N/A	#N/A	#N/A	0.560234	1.29739	0.778266	1.73909	1.63293	1.10073	2.41381	2.5765	1.18893	1.18737	#N/A	1.13585	1.5172	43	ENSG00000105221	AKT2	protein_coding	AKT serine/threonine kinase 2 [Source:HGNC Symbol;Acc:HGNC:392]
DICER1-AS1	#N/A	1.67682	3.46619	2.20688	2.64385	4.59335	2.28184	2.14516	4.3609	#N/A	2.2382	#N/A	1.38665	1.61368	1.89349	2.36575	1.00222	1.75804	2.55999	2.90086	1.15101	1.46386	0.842827	0.988182	1.92089	#N/A	2.46269	2.09392	2.02548	#N/A	1.41053	1.09516	1.72058	1.73208	#N/A	#N/A	0.308475	#N/A	#N/A	0.227544	#N/A	#N/A	#N/A	#N/A	#N/A	#N/A	#N/A	#N/A	#N/A	#N/A	0.342428	1.22961	0.738925	1.88475	0.762804	2.12734	4.37231	1.24155	1.336	3.41363	#N/A	2.4386	1.51212	43	ENSG00000235706	DICER1-AS1	lncRNA	DICER1 antisense RNA 1 [Source:HGNC Symbol;Acc:HGNC:43017]
NAT8L	#N/A	1.63482	6.72515	3.11226	5.22524	5.0619	2.90258	6.43803	4.7343	#N/A	3.51294	#N/A	6.05983	6.71647	3.7038	6.8941	3.67846	5.6159	3.70935	2.73991	2.02567	4.20693	1.79686	3.68177	3.60089	#N/A	3.37012	4.53664	4.5367	#N/A	5.04057	3.21547	3.33845	1.47863	#N/A	#N/A	#N/A	#N/A	#N/A	#N/A	#N/A	0.692304	#N/A	#N/A	#N/A	#N/A	#N/A	#N/A	#N/A	0.42988	1.20408	9.00843	4.86031	4.58208	4.7553	4.42948	2.84695	4.84658	2.79587	1.81397	#N/A	4.67313	3.32234	43	ENSG00000185818	NAT8L	protein_coding	N-acetyltransferase 8 like [Source:HGNC Symbol;Acc:HGNC:26742]
NLRC4	#N/A	1.55953	4.43752	3.19912	3.19598	4.12215	3.03899	3.14792	2.72402	#N/A	4.61218	3.8583	2.95037	3.44441	3.15047	3.36637	2.46811	3.56766	3.34824	4.00608	2.92668	1.9608	0.959316	2.56376	2.05751	#N/A	1.18007	0.874575	#N/A	#N/A	2.87136	2.02394	1.50866	1.39464	#N/A	#N/A	0.546533	#N/A	#N/A	0.299651	#N/A	#N/A	#N/A	#N/A	#N/A	#N/A	#N/A	#N/A	#N/A	#N/A	#N/A	3.82175	3.70503	3.81041	3.94859	3.51536	4.03582	5.75213	5.21398	1.7152	1.20635	3.19667	4.60491	43	ENSG00000091106	NLRC4	protein_coding	NLR family CARD domain containing 4 [Source:HGNC Symbol;Acc:HGNC:16412]
AGBL3	#N/A	1.14904	1.5674	1.33236	1.47324	1.94273	1.51981	1.22822	2.38864	#N/A	2.54787	0.908372	1.17891	0.8313	1.55857	0.940518	0.82857	#N/A	1.00837	1.6059	0.749871	1.05533	0.633209	1.55892	1.72326	#N/A	1.67792	2.36875	2.67898	#N/A	0.829111	#N/A	0.874519	#N/A	0.303769	#N/A	0.554762	#N/A	#N/A	0.201614	0.291927	#N/A	#N/A	#N/A	#N/A	#N/A	#N/A	#N/A	#N/A	#N/A	0.317159	1.39759	0.975476	1.24734	1.4118	2.19788	3.06502	4.26672	1.53902	1.74966	#N/A	1.18689	1.22671	43	ENSG00000146856	AGBL3	protein_coding	AGBL carboxypeptidase 3 [Source:HGNC Symbol;Acc:HGNC:27981]
LINC01877	#N/A	#N/A	5.87795	4.46234	4.43525	3.08076	3.83217	5.37878	3.93666	0.475905	4.69806	2.54376	2.95267	5.54552	4.28349	7.91704	3.38858	2.99961	4.96954	2.49718	4.57937	3.55107	0.984664	4.81795	5.14561	1.33462	3.74362	2.67859	1.64771	#N/A	2.79222	2.65149	1.86892	1.32305	#N/A	#N/A	#N/A	#N/A	#N/A	#N/A	#N/A	#N/A	#N/A	#N/A	#N/A	#N/A	#N/A	#N/A	#N/A	#N/A	#N/A	5.55678	4.93982	5.72305	5.68479	5.32031	4.30598	5.94141	2.95486	3.16772	1.49027	3.05734	4.34901	43	ENSG00000238217	LINC01877	lncRNA	long intergenic non-protein coding RNA 1877 [Source:HGNC Symbol;Acc:HGNC:52696]
REPIN1	#N/A	#N/A	6.4412	4.6714	3.67643	3.91411	5.26084	5.23111	4.61455	#N/A	4.89517	2.12197	3.41943	4.47193	3.90906	5.17876	4.50986	3.72999	2.66317	3.697	2.8984	3.05601	1.81632	3.1027	4.82216	#N/A	3.28149	3.22469	2.29479	2.66675	3.77188	2.43381	2.70585	1.71626	#N/A	#N/A	0.347694	#N/A	#N/A	#N/A	#N/A	#N/A	#N/A	#N/A	#N/A	#N/A	#N/A	#N/A	#N/A	#N/A	#N/A	4.65591	5.7471	3.84	3.70214	3.41299	1.42448	4.87867	2.7857	1.40281	1.91526	3.9983	2.43648	43	ENSG00000214022	REPIN1	protein_coding	replication initiator 1 [Source:HGNC Symbol;Acc:HGNC:17922]
TMEM131L	#N/A	#N/A	2.61756	1.80067	2.63261	3.97212	2.34954	2.17902	2.81134	0.203198	2.85224	0.791298	1.41059	2.18124	0.778597	1.98661	1.646	1.88881	1.92155	3.78337	2.09677	2.48429	0.658221	2.86212	1.51459	#N/A	1.74903	1.12474	0.481679	3.03921	0.710051	0.723877	0.736391	0.436886	#N/A	#N/A	#N/A	#N/A	#N/A	#N/A	#N/A	#N/A	0.0965466	#N/A	0.164797	#N/A	0.209054	#N/A	#N/A	0.369357	#N/A	1.28522	#N/A	0.883965	1.62854	1.42248	1.50094	2.27649	1.00971	1.56827	#N/A	#N/A	#N/A	43	ENSG00000121210	TMEM131L	protein_coding	transmembrane 131 like [Source:HGNC Symbol;Acc:HGNC:29146]
DDI2	#N/A	#N/A	3.21526	2.60172	3.49213	3.52825	2.50637	2.12521	3.7325	#N/A	4.58417	0.753811	1.74216	1.29003	1.03622	1.46614	1.18312	1.15481	1.48035	1.74329	1.30345	1.47908	0.586524	2.62152	1.57	#N/A	1.05958	1.31481	1.29878	1.53135	1.29347	1.0234	1.0429	0.600205	#N/A	#N/A	#N/A	#N/A	#N/A	#N/A	#N/A	#N/A	#N/A	#N/A	#N/A	#N/A	#N/A	#N/A	0.77553	#N/A	0.21178	1.40006	1.46097	1.38278	2.09184	1.80295	2.74749	3.15965	1.7179	2.05199	#N/A	1.47941	2.02378	43	ENSG00000197312	DDI2	protein_coding	DNA damage inducible 1 homolog 2 [Source:HGNC Symbol;Acc:HGNC:24578]
COA6-AS1	#N/A	#N/A	4.19589	1.94693	2.72544	3.55902	3.23729	2.94064	3.1152	0.834499	4.56206	1.41303	2.08791	1.21361	2.07802	0.853825	2.05956	1.21123	1.52497	1.82443	1.33269	1.5749	0.938081	1.6689	1.0798	#N/A	2.3504	2.21823	2.12489	#N/A	1.36255	2.4028	1.08466	1.14764	#N/A	#N/A	1.05308	0.324064	#N/A	#N/A	#N/A	#N/A	#N/A	#N/A	#N/A	#N/A	#N/A	#N/A	#N/A	#N/A	#N/A	1.42655	0.765181	1.04435	1.58338	2.76175	2.42131	3.35191	1.74762	2.01039	#N/A	2.87426	1.67267	43	ENSG00000231663	COA6-AS1	lncRNA	COA6 antisense RNA 1 [Source:HGNC Symbol;Acc:HGNC:40825]
SUOX	#N/A	#N/A	4.22375	2.12155	3.69449	3.37719	3.08353	3.32701	5.65718	0.717007	4.64912	1.49413	2.24125	4.30623	3.9365	5.86727	3.88968	4.19111	2.78141	3.96199	2.2335	5.21999	1.26028	4.70503	3.42565	#N/A	1.14149	1.76798	1.52429	#N/A	2.93397	1.98249	1.91805	1.60456	#N/A	#N/A	#N/A	#N/A	#N/A	#N/A	#N/A	#N/A	#N/A	#N/A	#N/A	#N/A	#N/A	#N/A	#N/A	#N/A	0.275471	4.00462	2.66795	2.73289	3.79816	5.23229	3.9877	5.85741	2.37098	2.99673	0.78032	2.22572	2.59843	43	ENSG00000139531	SUOX	protein_coding	sulfite oxidase [Source:HGNC Symbol;Acc:HGNC:11460]
#255148	#N/A	#N/A	4.23408	2.96881	3.1911	4.51327	2.5619	4.17351	4.22434	0.778844	1.95424	#N/A	3.42249	5.77091	4.10935	6.5832	5.01588	5.5215	2.27338	2.5217	3.14159	3.80427	2.43384	3.13609	3.5966	#N/A	5.46285	4.30183	4.34021	#N/A	5.1646	1.42348	2.92974	1.33798	#N/A	#N/A	0.54353	#N/A	#N/A	#N/A	#N/A	#N/A	#N/A	#N/A	#N/A	#N/A	#N/A	#N/A	1.43541	#N/A	#N/A	4.93671	4.62771	2.71762	4.27826	3.85206	2.41543	4.47366	3.86395	1.33847	1.21616	4.02029	2.82502	43	ENSG00000255148		lncRNA	novel transcript
U2AF1L4	#N/A	#N/A	3.5952	1.67534	2.22219	3.86197	5.09572	2.30864	5.35448	0.71073	2.61327	1.5436	2.3595	1.51879	1.38875	1.57407	2.12807	2.42534	#N/A	1.49811	1.93595	1.48199	0.674277	1.28039	1.32651	#N/A	2.45058	0.993541	1.77161	#N/A	0.884349	#N/A	1.30817	#N/A	#N/A	#N/A	0.308522	#N/A	#N/A	#N/A	#N/A	#N/A	0.228125	0.521939	#N/A	#N/A	0.300399	#N/A	0.940724	0.411203	#N/A	2.37071	1.28271	2.5229	2.74171	3.10122	3.51603	5.5036	2.09554	2.37409	#N/A	#N/A	1.24919	43	ENSG00000161265	U2AF1L4	protein_coding	U2 small nuclear RNA auxiliary factor 1 like 4 [Source:HGNC Symbol;Acc:HGNC:23020]
ITFG2-AS1#258325	#N/A	#N/A	2.23932	2.93539	2.18864	2.3242	2.17227	1.97066	3.43456	0.465987	2.73309	#N/A	1.78005	1.21387	1.56233	1.77849	1.05798	1.55112	1.88771	1.5332	2.16319	1.70749	0.883185	1.67753	1.62588	0.961793	1.84687	1.68387	1.68862	2.17728	1.01836	1.69482	0.910123	#N/A	#N/A	#N/A	0.481298	#N/A	#N/A	#N/A	#N/A	#N/A	#N/A	#N/A	#N/A	#N/A	#N/A	#N/A	#N/A	#N/A	#N/A	1.75818	1.38173	1.71894	2.36051	2.57099	4.8662	1.78478	2.34266	1.36833	0.859094	1.43812	2.22682	43	ENSG00000258325	ITFG2-AS1	lncRNA	ITFG2 antisense RNA 1 [Source:HGNC Symbol;Acc:HGNC:53128]
EARS2	#N/A	#N/A	2.99154	2.19633	2.07359	3.52142	3.16123	1.63953	2.78617	#N/A	1.22478	1.22984	1.19912	1.42445	1.08131	1.55062	1.79382	1.15118	1.98482	1.87727	2.44469	1.03404	0.767252	1.59548	1.73639	#N/A	2.07178	1.29364	1.32466	#N/A	0.815708	1.15185	#N/A	#N/A	0.45454	#N/A	#N/A	0.293529	#N/A	0.250363	0.381882	0.538841	#N/A	#N/A	#N/A	#N/A	#N/A	#N/A	1.304	#N/A	0.456589	1.81223	1.36895	1.71591	2.42518	1.82501	4.09397	5.94414	1.25404	#N/A	#N/A	1.6067	#N/A	43	ENSG00000103356	EARS2	protein_coding	glutamyl-tRNA synthetase 2, mitochondrial [Source:HGNC Symbol;Acc:HGNC:29419]
ANKRD52	#N/A	#N/A	1.52761	2.00138	1.06438	2.09344	1.86772	1.44109	2.42281	#N/A	2.5086	1.38008	1.46148	0.967002	0.849856	1.23496	1.09	0.702217	1.02768	1.99031	#N/A	0.731129	0.726525	1.9322	0.905507	#N/A	1.52294	1.67258	1.99263	#N/A	1.09603	1.02257	0.865885	#N/A	0.359366	#N/A	#N/A	#N/A	#N/A	0.240139	0.350349	0.50526	#N/A	#N/A	#N/A	#N/A	#N/A	#N/A	#N/A	#N/A	0.225415	1.07966	0.936948	0.796464	1.58304	1.44203	2.20565	2.61322	0.949628	2.5643	#N/A	1.69205	1.13933	43	ENSG00000139645	ANKRD52	protein_coding	ankyrin repeat domain 52 [Source:HGNC Symbol;Acc:HGNC:26614]
PCCA-DT	#N/A	#N/A	5.1362	3.99622	3.57189	6.54612	4.23846	2.27529	4.46025	#N/A	2.23489	#N/A	2.43952	2.72427	2.49801	2.57195	2.34096	2.58918	2.7957	2.9025	2.1884	2.84929	1.16606	3.12145	2.97504	#N/A	2.37571	1.95958	2.24326	2.31301	1.52174	2.55131	1.93043	1.27571	#N/A	#N/A	#N/A	#N/A	#N/A	#N/A	#N/A	#N/A	#N/A	#N/A	#N/A	#N/A	#N/A	#N/A	#N/A	0.300675	0.284863	4.27166	4.29162	4.30703	4.36539	4.15026	4.48178	6.38966	1.82159	3.60251	1.11316	6.2257	2.06878	43	ENSG00000274605	PCCA-DT	lncRNA	PCCA divergent transcript [Source:HGNC Symbol;Acc:HGNC:53266]
GGA2	#N/A	#N/A	0.586952	1.21665	0.536314	0.797091	0.577468	0.732969	1.1235	#N/A	1.24137	#N/A	0.578473	0.9119	0.748145	0.97458	1.13919	0.968415	#N/A	1.41786	#N/A	0.875447	#N/A	1.65898	1.24293	#N/A	0.500107	1.07535	1.00661	#N/A	0.728919	#N/A	0.422413	0.518133	0.24062	#N/A	#N/A	0.217112	#N/A	0.305032	0.390011	0.330583	#N/A	#N/A	#N/A	#N/A	#N/A	#N/A	1.08123	#N/A	0.429026	1.41591	1.24327	1.65676	2.22509	1.38994	3.46837	3.63358	1.18658	2.76246	0.977031	1.30307	1.25545	43	ENSG00000103365	GGA2	protein_coding	golgi associated, gamma adaptin ear containing, ARF binding protein 2 [Source:HGNC Symbol;Acc:HGNC:16064]
PSKH1	#N/A	#N/A	1.21087	1.00532	1.5458	1.5955	1.9678	1.19408	1.76019	#N/A	1.86512	#N/A	0.928026	1.55144	1.32104	1.7656	1.46776	1.30913	1.52836	1.67119	1.4133	1.75944	0.862715	1.92195	2.56602	#N/A	1.00274	1.16489	1.25879	#N/A	1.21435	1.06636	0.671588	#N/A	#N/A	#N/A	#N/A	#N/A	#N/A	#N/A	0.159225	#N/A	#N/A	#N/A	#N/A	#N/A	0.215377	#N/A	1.40588	#N/A	0.27811	1.51073	1.12815	2.04356	2.298	1.86311	1.90752	2.72928	1.43817	1.16512	0.67088	1.27193	1.17451	43	ENSG00000159792	PSKH1	protein_coding	protein serine kinase H1 [Source:HGNC Symbol;Acc:HGNC:9529]
PEX6	#N/A	#N/A	1.69457	1.27198	0.920446	1.49881	2.83017	1.24513	3.1181	0.336402	2.74778	2.86028	1.40583	0.573012	0.817374	0.841128	#N/A	0.48933	1.25557	0.891903	#N/A	#N/A	#N/A	1.49769	1.03242	#N/A	1.36493	1.1574	#N/A	#N/A	0.448456	#N/A	0.79268	#N/A	0.474245	#N/A	0.378251	0.308976	#N/A	0.236388	0.382182	0.602422	#N/A	#N/A	#N/A	0.609577	#N/A	0.276053	1.26356	#N/A	0.486308	1.08227	0.997418	#N/A	0.867668	1.53232	2.27821	2.21155	0.980654	2.58987	1.08393	1.04036	#N/A	43	ENSG00000124587	PEX6	protein_coding	peroxisomal biogenesis factor 6 [Source:HGNC Symbol;Acc:HGNC:8859]
SLC25A3	#N/A	#N/A	0.203308	0.154346	0.165233	0.163514	0.149751	0.166978	0.136003	#N/A	0.131005	#N/A	#N/A	0.207669	0.156516	0.183102	0.116011	0.156661	0.142674	0.129969	0.149988	#N/A	0.172882	0.140958	#N/A	0.103406	0.146484	#N/A	0.165685	#N/A	0.164313	0.11796	0.127803	#N/A	0.033638	#N/A	0.0364665	1.28958	#N/A	#N/A	2.51743	0.046799	2.73827	0.00824851	0.00331598	#N/A	2.78215	0.00433419	#N/A	0.00506705	0.105975	0.176789	0.236373	0.1176	#N/A	#N/A	#N/A	0.134213	0.133966	#N/A	#N/A	0.181762	0.167882	43	ENSG00000075415	SLC25A3	protein_coding	solute carrier family 25 member 3 [Source:HGNC Symbol;Acc:HGNC:10989]
GAMT	#N/A	#N/A	0.167051	0.133721	0.117691	0.119968	0.105007	0.13255	0.0870221	#N/A	0.100771	#N/A	0.127178	0.164664	0.145429	0.140262	0.0890844	0.122154	#N/A	#N/A	#N/A	#N/A	#N/A	0.102909	0.0839256	0.0617285	0.117404	0.105287	0.10866	#N/A	0.156654	#N/A	0.125062	#N/A	0.0184669	#N/A	0.00691761	0.0130688	#N/A	#N/A	0.0602378	0.0254082	0.00502983	0.00286493	0.00139012	#N/A	0.0108098	0.00271117	#N/A	0.00406273	0.0309102	0.171308	0.137696	0.106601	0.118899	0.11743	0.0637091	#N/A	0.104761	#N/A	#N/A	0.114711	0.119351	43	ENSG00000130005	GAMT	protein_coding	guanidinoacetate N-methyltransferase [Source:HGNC Symbol;Acc:HGNC:4136]
NDUFA13	#N/A	#N/A	0.2878	0.402427	0.215614	0.199036	#N/A	0.2186	0.199124	0.166386	0.216382	#N/A	0.547065	0.29436	0.24469	0.457651	0.218104	0.246214	0.181613	0.139488	0.176531	#N/A	0.182218	0.175942	0.160841	#N/A	0.254183	0.197088	0.208677	#N/A	0.393033	#N/A	0.453814	#N/A	0.11358	#N/A	0.0505035	2.3035	#N/A	#N/A	2.63847	0.0455644	2.85761	0.0286553	0.00456785	#N/A	3.67228	3.19819	0.272754	2.63089	1.9655	0.811071	0.450548	0.25683	#N/A	#N/A	#N/A	#N/A	#N/A	#N/A	#N/A	0.194244	0.226016	43	ENSG00000186010	NDUFA13	protein_coding	NADH:ubiquinone oxidoreductase subunit A13 [Source:HGNC Symbol;Acc:HGNC:17194]
NME3	#N/A	#N/A	0.551442	0.381602	0.703988	0.588621	0.599796	0.400113	1.02967	0.479157	2.21802	#N/A	0.370836	#N/A	0.481848	0.322711	0.609148	0.422078	0.977336	0.719679	#N/A	#N/A	0.425145	1.80555	#N/A	#N/A	1.24747	1.15511	1.07573	#N/A	0.194313	#N/A	0.389946	#N/A	0.2678	#N/A	0.852142	0.39499	#N/A	#N/A	0.309583	0.458384	0.270759	0.250326	0.348704	0.479763	0.509692	0.5003	1.71601	0.368606	0.374677	#N/A	#N/A	#N/A	#N/A	0.74769	1.19702	0.63951	0.774414	1.24095	#N/A	#N/A	0.718627	43	ENSG00000103024	NME3	protein_coding	NME/NM23 nucleoside diphosphate kinase 3 [Source:HGNC Symbol;Acc:HGNC:7851]
HCN1	5.59522	4.67645	5.06944	5.32346	3.35047	5.73546	3.49104	3.91687	3.85602	#N/A	2.69412	#N/A	2.79359	5.6772	4.06031	5.78027	#N/A	3.26755	6.72925	5.95323	6.54903	4.31625	#N/A	3.77673	4.24429	#N/A	6.21624	4.53801	3.65863	2.00315	3.40041	#N/A	2.36367	#N/A	#N/A	#N/A	#N/A	#N/A	#N/A	0.363074	0.495651	#N/A	#N/A	#N/A	#N/A	#N/A	#N/A	#N/A	#N/A	#N/A	0.892046	5.61448	4.06263	3.63008	7.39966	3.1967	6.06966	3.68172	7.22628	2.18254	1.14635	4.27752	3.98619	42	ENSG00000164588	HCN1	protein_coding	hyperpolarization activated cyclic nucleotide gated potassium channel 1 [Source:HGNC Symbol;Acc:HGNC:4845]
STAG3	3.11784	2.45431	3.2138	3.08681	3.61514	3.66005	2.65033	3.00671	2.65461	0.410858	4.40688	1.23548	1.06434	2.83903	2.97956	1.97321	2.99764	2.61573	2.47969	4.05737	2.62454	2.22825	1.19266	6.49105	1.45498	0.843533	3.92403	4.68247	3.69862	2.06411	2.33471	1.45067	1.91545	1.60883	#N/A	#N/A	#N/A	#N/A	#N/A	#N/A	#N/A	#N/A	#N/A	#N/A	#N/A	#N/A	#N/A	#N/A	#N/A	#N/A	#N/A	#N/A	1.84167	1.88171	#N/A	#N/A	3.25079	1.05842	1.31688	1.24715	#N/A	2.60351	2.55025	42	ENSG00000066923	STAG3	protein_coding	stromal antigen 3 [Source:HGNC Symbol;Acc:HGNC:11356]
EXOC6	1.91479	#N/A	0.848413	#N/A	0.897839	1.5466	1.1511	0.409934	1.72691	#N/A	1.65224	0.518559	1.1163	3.53586	2.86712	2.77128	2.23717	3.65794	2.59318	5.67001	3.34667	3.53857	0.876683	3.72492	2.31547	#N/A	1.51055	1.64512	1.85242	#N/A	1.91668	1.29544	1.45515	0.942215	#N/A	#N/A	#N/A	#N/A	#N/A	#N/A	#N/A	#N/A	#N/A	#N/A	#N/A	#N/A	#N/A	#N/A	#N/A	0.229129	#N/A	3.79258	1.77221	2.57908	4.84643	3.14974	4.62148	4.33836	1.71275	3.68344	0.831942	1.67123	1.22287	42	ENSG00000138190	EXOC6	protein_coding	exocyst complex component 6 [Source:HGNC Symbol;Acc:HGNC:23196]
TNIK	2.92228	4.25265	5.89756	4.60141	4.8795	6.61082	5.63693	4.16786	4.94289	0.25144	3.01202	1.27311	2.78969	3.02344	2.99376	3.22146	2.10341	2.62588	2.25358	4.12081	3.28796	3.15503	0.807133	3.3987	2.91984	#N/A	3.3806	3.91371	4.39926	#N/A	1.85221	1.45773	1.71121	0.604765	#N/A	#N/A	#N/A	#N/A	#N/A	#N/A	#N/A	#N/A	#N/A	#N/A	#N/A	#N/A	#N/A	#N/A	#N/A	#N/A	#N/A	4.9235	2.08955	2.78578	5.77527	4.16551	5.10416	5.51438	3.65591	3.47669	0.890098	#N/A	#N/A	42	ENSG00000154310	TNIK	protein_coding	TRAF2 and NCK interacting kinase [Source:HGNC Symbol;Acc:HGNC:30765]
ATP6V0A1	2.45314	1.59509	1.63018	1.71125	1.9898	2.53035	1.23563	1.2181	2.56837	#N/A	2.19272	#N/A	1.03427	0.531067	1.06782	0.749281	0.461573	0.677284	0.839818	1.63396	1.06661	0.898313	#N/A	0.974167	0.832785	#N/A	0.666834	0.825306	1.72888	1.55957	0.490077	0.762308	#N/A	#N/A	#N/A	#N/A	#N/A	#N/A	#N/A	#N/A	#N/A	#N/A	#N/A	#N/A	#N/A	#N/A	0.133989	#N/A	1.29966	0.120588	#N/A	0.592072	0.475672	0.857309	0.982281	0.836603	2.53925	1.50512	0.950682	1.05805	#N/A	3.65892	5.63448	42	ENSG00000033627	ATP6V0A1	protein_coding	ATPase H+ transporting V0 subunit a1 [Source:HGNC Symbol;Acc:HGNC:865]
ZFHX3	1.06663	0.929213	5.08029	2.77092	5.07568	6.1227	2.91342	2.16173	3.09583	0.190552	2.54781	0.5956	0.672671	0.742915	0.30071	0.792865	0.7334	0.842321	0.853484	1.52831	0.455832	0.703185	0.515581	1.32741	#N/A	#N/A	#N/A	#N/A	#N/A	0.836886	0.456485	#N/A	0.540763	0.485096	0.298566	#N/A	#N/A	0.161164	#N/A	0.146672	0.20568	0.402878	#N/A	0.324796	#N/A	#N/A	0.141141	#N/A	0.839569	#N/A	0.248788	0.231448	#N/A	0.587893	0.573019	#N/A	#N/A	#N/A	#N/A	#N/A	#N/A	3.93486	3.28023	42	ENSG00000140836	ZFHX3	protein_coding	zinc finger homeobox 3 [Source:HGNC Symbol;Acc:HGNC:777]
ANKRD1	5.31881	3.26359	4.11924	3.48321	3.27534	5.4461	2.25213	2.33514	2.73806	#N/A	1.39946	#N/A	4.53866	7.25502	5.6267	3.97533	3.31827	6.3827	4.67442	3.26775	4.00027	4.17845	1.93153	4.22007	4.22058	#N/A	4.82261	3.79121	3.79624	#N/A	2.04174	1.55757	#N/A	#N/A	0.767695	#N/A	0.46549	#N/A	#N/A	#N/A	#N/A	1.41961	#N/A	#N/A	#N/A	#N/A	#N/A	#N/A	#N/A	#N/A	#N/A	5.46087	5.10707	3.38454	5.2016	2.96929	3.23219	4.57083	3.071	2.94116	#N/A	2.87577	3.04382	42	ENSG00000148677	ANKRD1	protein_coding	ankyrin repeat domain 1 [Source:HGNC Symbol;Acc:HGNC:15819]
CEACAM16-AS1	1.8991	#N/A	0.782435	0.724812	0.886464	1.43938	#N/A	#N/A	1.47372	#N/A	1.46603	#N/A	1.22648	2.92893	2.49321	2.39257	1.70901	2.71708	2.11562	6.02699	3.41158	2.85033	0.815032	3.01564	1.90724	#N/A	2.63848	1.51258	1.19783	#N/A	#N/A	#N/A	#N/A	#N/A	0.200474	#N/A	0.573349	0.266329	#N/A	0.186665	0.193061	0.303129	#N/A	#N/A	#N/A	#N/A	#N/A	#N/A	#N/A	#N/A	0.255898	2.15016	1.74414	1.62977	2.26784	2.10494	2.97473	3.23126	1.38863	1.74335	0.98099	3.66964	3.61733	42	ENSG00000266903	CEACAM16-AS1	lncRNA	CEACAM16, CEACAM19 and PVR antisense RNA 1 [Source:HGNC Symbol;Acc:HGNC:55317]
SLCO5A1-AS1	4.83916	1.56127	4.697	4.80858	3.17367	3.75547	4.97583	2.83445	3.59937	#N/A	4.07625	#N/A	2.7768	9.25778	7.47845	5.31515	3.95902	6.21357	2.80797	3.44452	3.98039	4.69223	1.30224	4.10554	4.52783	#N/A	4.33188	4.99045	3.30861	#N/A	3.84747	3.7122	3.61489	1.61217	#N/A	#N/A	#N/A	#N/A	#N/A	#N/A	#N/A	#N/A	#N/A	#N/A	#N/A	#N/A	#N/A	#N/A	#N/A	#N/A	#N/A	5.94405	2.33893	2.65441	5.09545	4.76772	2.04158	5.37182	2.3205	1.941	1.87024	3.09701	3.39505	42	ENSG00000246528	SLCO5A1-AS1	lncRNA	SLCO5A1 antisense RNA 1 [Source:HGNC Symbol;Acc:HGNC:55595]
OTUD4	1.48958	1.20104	1.31804	1.18231	1.30791	1.69498	1.44374	0.966211	2.7741	#N/A	2.83744	#N/A	1.28139	1.44793	1.57803	1.34059	1.21529	1.25141	1.93395	2.60082	1.2739	2.1633	0.462751	2.22524	1.28281	#N/A	1.95966	1.62708	2.03776	1.63402	0.942983	0.927366	0.80306	#N/A	#N/A	#N/A	#N/A	#N/A	#N/A	#N/A	#N/A	#N/A	#N/A	#N/A	#N/A	#N/A	#N/A	#N/A	#N/A	#N/A	#N/A	1.91362	1.70296	1.48442	2.59264	2.13893	4.97678	3.96826	1.60916	3.01412	1.10108	1.56789	1.88953	42	ENSG00000164164	OTUD4	protein_coding	OTU deubiquitinase 4 [Source:HGNC Symbol;Acc:HGNC:24949]
LINC01956	2.44411	4.20556	7.34457	8.5851	4.79729	7.26836	4.99967	4.10932	4.30073	0.364595	1.99	#N/A	2.76316	4.64409	3.78801	4.49147	4.66533	4.87787	3.29084	3.8035	3.36848	3.56753	1.12675	2.83734	3.93331	#N/A	4.20702	5.2167	3.81089	3.47898	#N/A	0.864228	#N/A	#N/A	#N/A	#N/A	#N/A	#N/A	#N/A	#N/A	#N/A	#N/A	#N/A	0.419685	#N/A	#N/A	#N/A	#N/A	#N/A	#N/A	#N/A	7.03099	3.9608	4.1666	7.15079	5.01505	5.62188	5.36925	3.17833	2.84759	1.21889	5.06711	3.26632	42	ENSG00000258910	LINC01956	lncRNA	long intergenic non-protein coding RNA 1956 [Source:HGNC Symbol;Acc:HGNC:52777]
FASTKD1	1.54477	1.61769	2.01761	1.41968	1.80917	2.76682	2.206	1.54304	3.10804	#N/A	2.62263	#N/A	2.52054	2.35168	2.01047	2.6046	3.60485	2.96724	2.04381	4.22404	1.93824	3.31845	1.06052	2.99236	1.99736	#N/A	1.3115	1.13163	0.830851	#N/A	1.12822	1.02762	0.821733	#N/A	#N/A	#N/A	#N/A	#N/A	#N/A	#N/A	#N/A	#N/A	#N/A	#N/A	#N/A	#N/A	#N/A	#N/A	#N/A	0.182055	#N/A	4.58115	3.0436	3.59973	5.59401	3.80368	4.84875	4.37075	2.29802	4.35945	1.1443	1.95144	1.68784	42	ENSG00000138399	FASTKD1	protein_coding	FAST kinase domains 1 [Source:HGNC Symbol;Acc:HGNC:26150]
CPVL	2.72004	#N/A	4.87275	3.16882	3.02663	5.10211	2.50887	1.7394	3.07298	0.425113	5.91862	#N/A	2.2059	1.31044	1.23185	1.28591	1.86373	1.0677	1.23961	2.05481	0.908585	1.19951	#N/A	3.08787	1.6089	#N/A	#N/A	#N/A	#N/A	1.79533	#N/A	#N/A	#N/A	#N/A	1.14139	#N/A	0.468171	1.36215	#N/A	0.956786	1.22329	#N/A	#N/A	0.792142	#N/A	0.676311	#N/A	#N/A	#N/A	#N/A	0.673185	3.12553	2.77687	1.44426	4.9415	3.06296	5.00303	3.34846	2.17714	1.67018	0.816199	3.64457	#N/A	42	ENSG00000106066	CPVL	protein_coding	carboxypeptidase vitellogenic like [Source:HGNC Symbol;Acc:HGNC:14399]
PPP1R2	1.33368	1.04242	1.1623	0.749543	1.12255	1.5111	1.35136	0.997317	1.81899	#N/A	3.2179	0.850223	0.685646	2.17581	1.72417	2.09344	1.64692	2.31344	1.69059	3.23414	1.95461	2.8883	0.710494	2.75883	1.54674	#N/A	1.37634	1.03052	0.603863	#N/A	1.7903	2.03949	1.40576	0.824611	#N/A	#N/A	0.364836	#N/A	#N/A	#N/A	#N/A	#N/A	#N/A	#N/A	#N/A	#N/A	#N/A	#N/A	#N/A	#N/A	#N/A	1.41003	1.23743	1.7322	1.16465	2.25528	3.27768	3.32476	1.00412	1.4939	#N/A	#N/A	1.01839	42	ENSG00000184203	PPP1R2	protein_coding	protein phosphatase 1 regulatory inhibitor subunit 2 [Source:HGNC Symbol;Acc:HGNC:9288]
CHRNB1#170175	2.4158	4.78453	6.61713	4.57146	7.74907	7.41991	4.24609	3.69609	4.52918	#N/A	6.37455	1.31206	3.84813	5.87385	5.36835	4.35924	3.58069	5.17785	4.05486	5.72725	6.14855	6.73147	1.48924	3.84272	3.93964	#N/A	5.17666	5.27545	5.37489	2.00746	1.75268	#N/A	1.32752	#N/A	#N/A	#N/A	#N/A	#N/A	#N/A	#N/A	#N/A	#N/A	#N/A	#N/A	#N/A	#N/A	#N/A	#N/A	#N/A	#N/A	#N/A	7.7867	5.62514	4.50548	7.21945	5.04832	5.86644	5.35667	6.84009	4.72192	1.05634	5.35565	6.07549	42	ENSG00000170175	CHRNB1	protein_coding	cholinergic receptor nicotinic beta 1 subunit [Source:HGNC Symbol;Acc:HGNC:1961]
DOCK3	1.83818	#N/A	4.9479	3.47966	4.37957	5.0685	3.68484	3.01044	3.64907	#N/A	2.7871	#N/A	2.34894	3.90828	3.0285	3.68902	2.88594	4.14353	2.84789	4.12496	4.59443	4.39777	0.997976	3.95517	3.04242	#N/A	1.92431	1.76467	2.92531	1.65451	2.15863	1.28909	1.53648	0.903522	#N/A	#N/A	#N/A	#N/A	#N/A	#N/A	0.224031	#N/A	#N/A	#N/A	#N/A	#N/A	#N/A	#N/A	#N/A	#N/A	0.235114	3.28229	#N/A	1.97339	4.66141	1.67538	1.6171	2.68333	1.28018	1.70492	#N/A	0.96468	0.989632	42	ENSG00000088538	DOCK3	protein_coding	dedicator of cytokinesis 3 [Source:HGNC Symbol;Acc:HGNC:2989]
CD38	1.91364	#N/A	2.07367	2.68988	2.07991	2.49115	3.15705	2.58258	1.80313	0.384724	2.69831	0.946625	#N/A	6.52248	4.41737	4.56299	3.184	5.70252	4.6403	4.93089	4.62335	4.00598	1.80846	4.68567	1.15951	0.726117	2.90809	2.68291	2.49112	2.85427	3.29791	1.823	3.48958	1.78023	0.525198	#N/A	#N/A	0.374269	#N/A	0.347487	0.489985	0.927179	#N/A	#N/A	#N/A	#N/A	#N/A	#N/A	#N/A	#N/A	0.657992	#N/A	1.00906	1.65267	#N/A	#N/A	2.51802	#N/A	#N/A	#N/A	#N/A	1.66548	#N/A	42	ENSG00000004468	CD38	protein_coding	CD38 molecule [Source:HGNC Symbol;Acc:HGNC:1667]
GATAD2B#143614	0.917499	0.680749	0.184348	0.360789	0.414931	0.51286	0.919864	0.362171	0.865543	#N/A	0.668012	#N/A	0.60928	0.833113	0.613274	0.725714	0.861083	0.86356	1.0583	1.63347	0.621625	1.00734	0.502393	1.76279	0.863402	#N/A	0.660211	0.588125	#N/A	1.06327	0.620934	0.784837	0.693972	#N/A	0.172203	#N/A	#N/A	#N/A	#N/A	0.0990447	0.188702	0.45165	#N/A	#N/A	#N/A	#N/A	#N/A	#N/A	#N/A	#N/A	#N/A	0.787054	0.719746	0.755794	0.913453	1.06495	2.45719	1.31904	0.630582	1.09954	#N/A	#N/A	#N/A	42	ENSG00000143614	GATAD2B	protein_coding	GATA zinc finger domain containing 2B [Source:HGNC Symbol;Acc:HGNC:30778]
CEACAM19	2.15745	3.84792	1.39486	1.55832	1.09034	1.93609	0.723324	0.964367	1.92055	#N/A	1.00797	#N/A	2.00265	3.89342	2.94842	2.561	2.39642	4.0831	5.62062	2.40258	3.56114	5.83412	1.01445	5.37653	2.61805	#N/A	2.4691	1.95545	1.59651	2.39006	#N/A	#N/A	#N/A	#N/A	#N/A	#N/A	#N/A	#N/A	#N/A	#N/A	#N/A	0.668504	#N/A	#N/A	#N/A	#N/A	#N/A	#N/A	0.844095	#N/A	0.32566	4.41176	1.93717	2.00499	6.29204	2.96285	4.73229	6.47951	4.10583	2.17391	1.18006	3.67564	2.75512	42	ENSG00000186567	CEACAM19	protein_coding	CEA cell adhesion molecule 19 [Source:HGNC Symbol;Acc:HGNC:31951]
LUCAT1	1.79759	3.87803	5.25263	3.82192	4.59693	4.37926	4.70484	3.56283	4.21583	#N/A	2.14561	#N/A	3.2094	6.23058	4.15136	4.60341	3.85678	4.29232	2.51111	5.51176	5.82668	3.2087	1.48571	5.91007	4.43956	#N/A	3.26915	3.28367	1.82538	#N/A	2.83317	2.05	3.7495	#N/A	#N/A	#N/A	#N/A	#N/A	#N/A	#N/A	#N/A	#N/A	0.198909	#N/A	#N/A	#N/A	#N/A	#N/A	#N/A	0.614217	#N/A	6.77586	3.91056	3.74976	6.84983	6.51676	5.27463	5.0048	2.96528	4.06952	#N/A	2.59301	2.36048	42	ENSG00000248323	LUCAT1	lncRNA	lung cancer associated transcript 1 [Source:HGNC Symbol;Acc:HGNC:48498]
#259881	3.87057	#N/A	4.62833	4.1004	3.38305	4.42689	1.7708	4.29279	1.75817	0.892048	2.61504	#N/A	2.22054	5.29215	4.96635	6.65376	2.03628	5.69963	3.8411	2.2631	3.04249	3.28466	1.72741	1.61622	2.36698	#N/A	3.04305	4.30194	2.21802	#N/A	3.8789	2.68924	1.81401	1.28212	#N/A	#N/A	#N/A	#N/A	#N/A	#N/A	#N/A	#N/A	#N/A	#N/A	#N/A	#N/A	#N/A	#N/A	1.60309	#N/A	#N/A	5.19562	3.16005	4.28276	4.14436	3.46523	2.02374	3.95863	3.76375	#N/A	1.62387	2.40169	2.50228	42	ENSG00000259881		lncRNA	novel transcript, antisense to CBFA2T3
ODF3L2	2.87075	#N/A	4.4306	6.02691	3.31116	3.03617	4.16012	2.90031	2.83237	#N/A	1.67562	2.39288	2.53692	2.97228	2.84138	2.65275	2.10684	3.07013	3.58628	2.42289	3.12888	2.1905	1.14117	1.70301	1.94112	#N/A	5.56897	4.26711	4.42957	#N/A	3.81138	#N/A	2.65746	1.18207	#N/A	#N/A	#N/A	#N/A	#N/A	#N/A	#N/A	0.919115	#N/A	#N/A	#N/A	#N/A	#N/A	#N/A	#N/A	#N/A	1.1599	4.99221	3.63539	2.41853	4.36724	2.3929	2.46637	4.49054	4.05566	1.2784	#N/A	2.26409	2.58278	42	ENSG00000181781	ODF3L2	protein_coding	outer dense fiber of sperm tails 3 like 2 [Source:HGNC Symbol;Acc:HGNC:26841]
ZNF710-AS1	3.48276	2.17842	5.946	4.35221	3.63159	3.16551	4.42032	4.46976	2.60452	#N/A	2.28627	1.72676	2.69738	5.60695	5.12487	7.14281	5.52903	5.88205	3.90107	2.78535	3.44389	4.09253	1.70066	4.0505	3.66549	#N/A	3.46887	2.81127	3.29948	#N/A	3.61806	2.04832	2.2378	1.21032	#N/A	#N/A	#N/A	#N/A	#N/A	#N/A	#N/A	#N/A	#N/A	#N/A	#N/A	#N/A	#N/A	#N/A	#N/A	#N/A	#N/A	6.88472	6.86233	4.60099	3.25004	4.66346	2.89577	2.69745	4.21779	1.97861	#N/A	3.34422	3.80678	42	ENSG00000259291	ZNF710-AS1	lncRNA	ZNF710 antisense RNA 1 [Source:HGNC Symbol;Acc:HGNC:53141]
B3GALT1-AS1	2.09291	2.98457	5.29356	3.37108	3.90933	4.35034	5.59166	3.37671	3.86311	#N/A	2.96206	#N/A	2.09799	5.53779	4.56671	8.11872	6.90871	7.09806	5.34365	4.33978	5.14197	5.32676	0.952012	2.4573	5.42534	#N/A	4.21723	3.94674	5.98594	1.91374	3.78928	2.93183	3.58089	1.62714	#N/A	#N/A	#N/A	#N/A	#N/A	#N/A	#N/A	#N/A	#N/A	#N/A	#N/A	#N/A	#N/A	#N/A	#N/A	#N/A	#N/A	6.192	3.24144	4.17949	5.74521	4.92508	3.97716	3.24527	5.55041	3.30993	#N/A	5.45477	4.61902	42	ENSG00000235335	B3GALT1-AS1	lncRNA	B3GALT1 antisense RNA 1 [Source:HGNC Symbol;Acc:HGNC:40089]
PDC-AS1	1.33365	1.80604	2.10059	1.47516	2.14999	3.22381	2.58806	2.28696	2.21728	0.319104	1.77522	#N/A	1.40047	1.70452	1.13223	1.88163	1.69766	1.9488	1.46273	2.92441	2.94158	2.02251	0.700357	3.52265	1.67157	#N/A	1.74854	1.53706	2.55705	#N/A	2.08029	1.59484	1.68457	0.912512	#N/A	#N/A	#N/A	#N/A	#N/A	#N/A	#N/A	#N/A	#N/A	#N/A	#N/A	#N/A	#N/A	#N/A	#N/A	#N/A	#N/A	2.16171	1.69407	1.97078	4.2131	3.39591	4.08641	4.50774	2.31972	3.30686	#N/A	2.49645	2.2301	42	ENSG00000229739	PDC-AS1	lncRNA	PDC antisense RNA 1 [Source:HGNC Symbol;Acc:HGNC:40432]
ZNF638	0.72234	0.772326	1.14653	0.981098	1.27384	1.61884	1.69107	1.01286	1.98741	0.265017	1.65481	#N/A	0.7382	0.49563	0.308992	0.583037	0.483648	0.54611	0.612106	1.62905	#N/A	0.746375	0.210991	0.982382	0.576671	#N/A	1.0841	1.22149	1.33304	1.25888	0.255013	#N/A	#N/A	#N/A	#N/A	#N/A	#N/A	#N/A	#N/A	#N/A	#N/A	#N/A	#N/A	0.102198	#N/A	#N/A	#N/A	#N/A	0.495315	0.142133	#N/A	0.407168	0.412923	0.525471	0.707464	1.03723	2.48116	0.938934	0.664228	0.749501	#N/A	1.20027	1.28646	42	ENSG00000075292	ZNF638	protein_coding	zinc finger protein 638 [Source:HGNC Symbol;Acc:HGNC:17894]
SLC7A8	1.65153	3.69136	6.56215	3.16269	3.76214	3.62369	4.1866	3.77025	4.5882	#N/A	6.16409	0.969475	3.1111	6.29568	3.88876	4.70199	3.59341	4.55013	3.83634	5.61699	3.58244	6.76702	1.45304	2.80984	3.22447	#N/A	#N/A	#N/A	3.24572	#N/A	3.59441	3.98195	2.26304	1.69856	#N/A	#N/A	#N/A	#N/A	#N/A	#N/A	#N/A	#N/A	#N/A	#N/A	#N/A	#N/A	#N/A	#N/A	0.773966	#N/A	#N/A	6.68062	2.0718	3.94777	6.95668	4.82813	2.85641	5.53356	2.89336	4.20578	1.08755	3.32009	3.4463	42	ENSG00000092068	SLC7A8	protein_coding	solute carrier family 7 member 8 [Source:HGNC Symbol;Acc:HGNC:11066]
HNRNPL#104824	0.947583	1.45875	1.48637	1.02552	1.55541	1.3846	1.82483	1.18652	2.02197	0.455704	1.85705	#N/A	1.06578	1.23274	1.45296	1.15017	1.55093	1.46171	1.83522	2.21539	1.28699	1.37891	0.483789	2.15784	1.7172	#N/A	1.60416	1.33183	1.63332	#N/A	0.721836	#N/A	0.724558	#N/A	#N/A	#N/A	#N/A	#N/A	#N/A	#N/A	#N/A	#N/A	#N/A	#N/A	#N/A	#N/A	0.143679	#N/A	0.928312	#N/A	#N/A	1.33849	1.16747	1.18	2.13016	1.77099	3.72763	2.23287	1.01513	1.90217	0.764669	1.50875	#N/A	42	ENSG00000104824	HNRNPL	protein_coding	heterogeneous nuclear ribonucleoprotein L [Source:HGNC Symbol;Acc:HGNC:5045]
PITX2	2.24296	2.66726	7.75497	8.00363	4.41305	6.68668	4.3693	3.84901	4.42618	#N/A	5.53521	2.65818	3.59214	10.5752	5.32486	8.82427	5.65911	7.73319	6.06623	4.75597	5.44143	6.03431	1.69543	3.98845	4.16357	#N/A	3.86856	4.8277	6.70391	2.87339	1.43385	#N/A	1.39388	#N/A	#N/A	#N/A	#N/A	#N/A	#N/A	#N/A	#N/A	#N/A	#N/A	#N/A	#N/A	#N/A	#N/A	#N/A	#N/A	#N/A	#N/A	7.23305	4.25233	3.92788	6.46608	6.15642	4.99999	6.50633	6.13432	4.13323	1.14838	4.87162	5.64513	42	ENSG00000164093	PITX2	protein_coding	paired like homeodomain 2 [Source:HGNC Symbol;Acc:HGNC:9005]
#253389	2.35036	1.9805	3.89332	3.10705	2.54694	3.00267	4.91615	3.64674	2.01814	#N/A	1.74529	#N/A	2.75662	9.26129	5.49126	7.33755	2.19938	6.19748	4.47593	3.24449	4.02941	4.46465	1.29352	4.04358	4.32716	#N/A	4.39704	5.03276	5.11747	#N/A	3.98366	3.79623	3.60179	1.12195	#N/A	#N/A	#N/A	#N/A	#N/A	#N/A	#N/A	#N/A	#N/A	#N/A	#N/A	#N/A	#N/A	#N/A	#N/A	#N/A	#N/A	7.17331	5.14056	5.03698	5.04466	4.47234	3.01781	5.059	4.59173	2.22872	1.24326	4.97255	3.80418	42	ENSG00000253389		lncRNA	novel transcript, antisense to ANK1
#261168	3.05823	1.79451	6.12363	4.32638	3.46547	4.52295	4.0081	3.5777	4.07383	#N/A	3.34834	1.50852	3.44222	6.72825	6.95796	6.99756	5.22637	5.82993	3.88426	2.35169	3.05267	3.77997	2.46349	3.40498	3.62449	#N/A	5.75213	4.4975	4.59852	#N/A	6.20344	2.72392	4.00984	1.78891	#N/A	#N/A	#N/A	#N/A	#N/A	#N/A	#N/A	#N/A	#N/A	#N/A	#N/A	#N/A	#N/A	#N/A	#N/A	#N/A	#N/A	6.32705	6.59559	4.38309	4.50342	4.30826	2.20744	4.13287	3.83456	1.61591	#N/A	4.77401	3.42266	42	ENSG00000261168		lncRNA	novel transcript, sense overlapping SEMA6C
ZNRF1	1.02006	2.8404	#N/A	#N/A	#N/A	0.76938	0.807752	0.628823	0.86275	#N/A	1.33468	0.946836	1.23229	3.05998	2.79001	2.67905	2.3614	2.60712	2.25265	7.44276	2.11434	3.74881	1.00513	3.5094	2.3285	0.785694	2.83732	3.91693	2.97212	#N/A	2.00285	1.34869	1.58483	0.952199	#N/A	#N/A	#N/A	#N/A	#N/A	#N/A	#N/A	#N/A	#N/A	#N/A	#N/A	#N/A	#N/A	#N/A	0.839401	#N/A	#N/A	3.63815	2.04035	2.04036	3.8359	5.12537	3.72172	4.56587	1.68119	3.93814	0.977514	3.15427	5.09669	42	ENSG00000186187	ZNRF1	protein_coding	zinc and ring finger 1 [Source:HGNC Symbol;Acc:HGNC:18452]
FXN	1.40077	#N/A	4.34409	2.90953	2.87738	4.12445	4.32759	2.15827	3.80326	0.346348	2.6284	0.890246	1.91554	1.89839	1.54352	1.79369	2.12176	1.88123	0.97209	3.06775	2.3103	2.48203	0.732765	2.17962	1.9357	#N/A	1.0751	1.50092	1.17055	#N/A	1.2451	0.908606	1.63589	#N/A	#N/A	#N/A	#N/A	#N/A	#N/A	#N/A	#N/A	#N/A	#N/A	#N/A	#N/A	#N/A	#N/A	#N/A	#N/A	#N/A	#N/A	1.56679	1.29201	1.13928	1.59823	1.96496	3.74906	2.36368	2.27099	2.35973	0.831981	1.39551	1.61419	42	ENSG00000165060	FXN	protein_coding	frataxin [Source:HGNC Symbol;Acc:HGNC:3951]
THSD4	1.47841	2.7396	1.40905	#N/A	1.40042	2.67239	2.08258	2.28141	1.42986	#N/A	1.33963	#N/A	1.43435	3.18702	2.10013	1.30121	0.698551	3.68484	3.10245	3.88525	2.1904	2.36566	1.03133	2.48835	2.19795	1.06588	4.50049	4.14088	4.81089	3.06385	#N/A	#N/A	#N/A	#N/A	#N/A	#N/A	#N/A	#N/A	#N/A	#N/A	#N/A	#N/A	#N/A	0.325949	#N/A	#N/A	#N/A	#N/A	#N/A	0.263993	0.348685	5.10855	2.63272	3.36381	5.08646	2.98692	4.14457	3.92999	1.96902	2.78383	0.882273	3.7998	4.13828	42	ENSG00000187720	THSD4	protein_coding	thrombospondin type 1 domain containing 4 [Source:HGNC Symbol;Acc:HGNC:25835]
ZNF774	2.10293	1.79141	3.64141	3.85396	3.88781	3.67122	2.47818	1.83243	5.00352	#N/A	3.69954	#N/A	1.6774	4.59148	3.10791	3.18207	3.15837	3.62745	4.3948	3.17548	2.48554	4.46982	1.1225	3.57283	4.60401	#N/A	4.22305	3.20453	2.62832	#N/A	2.53471	#N/A	1.82405	2.4407	#N/A	#N/A	#N/A	#N/A	#N/A	#N/A	#N/A	#N/A	#N/A	#N/A	#N/A	#N/A	#N/A	#N/A	#N/A	0.419552	#N/A	4.61376	1.4336	2.05515	4.89976	4.33885	3.20583	3.40396	1.51245	1.92193	1.15013	2.82872	1.3735	42	ENSG00000196391	ZNF774	protein_coding	zinc finger protein 774 [Source:HGNC Symbol;Acc:HGNC:33108]
SH2B2	2.30418	#N/A	4.77128	3.86334	3.48371	3.65089	2.65889	3.17247	2.79023	#N/A	5.23207	#N/A	2.71172	6.75303	4.89928	5.05847	4.00441	7.33724	2.98632	4.46843	4.93145	5.45676	1.35811	3.71446	2.99799	#N/A	3.64917	3.75501	2.24207	2.59763	1.86075	#N/A	1.2163	#N/A	#N/A	#N/A	0.31125	#N/A	#N/A	#N/A	0.407887	0.681795	#N/A	#N/A	#N/A	#N/A	#N/A	#N/A	#N/A	#N/A	#N/A	6.32005	4.84817	3.35759	3.60656	5.84064	4.42941	5.85514	3.84093	3.5898	#N/A	2.99565	5.4269	42	ENSG00000160999	SH2B2	protein_coding	SH2B adaptor protein 2 [Source:HGNC Symbol;Acc:HGNC:17381]
SIK3	0.711493	#N/A	1.01177	0.814495	1.11708	1.49831	1.28874	0.906551	1.84771	#N/A	1.57586	#N/A	0.791692	1.10772	0.616371	0.915646	0.84764	1.187	0.948525	1.90115	1.39198	1.32234	0.427581	1.62334	1.01085	#N/A	0.672547	0.889443	0.582568	1.53764	0.999375	0.651768	0.839777	0.54952	#N/A	#N/A	#N/A	#N/A	#N/A	#N/A	#N/A	#N/A	#N/A	#N/A	#N/A	#N/A	0.100295	#N/A	0.801846	#N/A	#N/A	0.924183	0.269753	0.745398	1.25868	1.23247	1.89397	1.7135	0.916194	1.27553	0.314101	#N/A	#N/A	42	ENSG00000160584	SIK3	protein_coding	SIK family kinase 3 [Source:HGNC Symbol;Acc:HGNC:29165]
RUFY1-AS1#244945	1.75784	1.79249	2.75551	1.83651	2.90841	3.67626	1.85289	2.02265	2.10665	0.456923	1.97144	#N/A	2.07314	1.76249	1.44388	1.61511	0.784798	1.70453	1.21955	2.61855	2.06101	2.15172	0.924876	1.53687	0.891371	#N/A	1.33479	0.827245	2.13812	#N/A	1.69709	#N/A	1.46204	1.14183	#N/A	#N/A	#N/A	#N/A	#N/A	#N/A	0.268548	#N/A	#N/A	#N/A	#N/A	#N/A	#N/A	#N/A	#N/A	#N/A	0.427612	1.21651	1.24096	1.46177	1.57573	3.70748	2.56877	3.39901	1.19804	#N/A	#N/A	2.19164	3.23717	42	ENSG00000244945	RUFY1-AS1	lncRNA	RUFY1 antisense RNA 1 [Source:HGNC Symbol;Acc:HGNC:40903]
SNRNP40	1.42862	#N/A	0.975683	1.00002	1.30584	1.44445	1.45487	0.688998	1.22386	0.409844	1.99011	#N/A	1.32342	1.15144	1.32673	0.990094	0.969631	1.2546	1.38495	2.69463	1.35497	1.76283	0.753861	1.16157	1.8763	1.05127	1.1484	1.10914	0.848152	#N/A	0.982521	#N/A	0.539413	0.851492	#N/A	#N/A	#N/A	#N/A	#N/A	#N/A	#N/A	#N/A	#N/A	#N/A	#N/A	#N/A	#N/A	#N/A	0.800168	#N/A	#N/A	1.04606	0.840537	1.02829	0.911091	1.20605	1.87317	2.02326	0.880235	1.6246	#N/A	0.970088	1.02841	42	ENSG00000060688	SNRNP40	protein_coding	small nuclear ribonucleoprotein U5 subunit 40 [Source:HGNC Symbol;Acc:HGNC:30857]
NSF#073969	1.11459	#N/A	1.07912	0.999024	1.66137	1.72577	1.67259	0.784577	1.77166	#N/A	1.80314	#N/A	0.723781	1.08612	0.872246	1.1923	1.04694	1.25566	1.05245	2.51655	1.12096	1.26356	0.567486	1.33466	#N/A	#N/A	0.538653	0.499069	#N/A	#N/A	1.1318	0.818397	0.955468	0.617565	#N/A	#N/A	#N/A	#N/A	#N/A	#N/A	#N/A	0.345331	#N/A	#N/A	#N/A	#N/A	#N/A	#N/A	0.933808	#N/A	0.309627	0.967412	1.14653	1.67909	1.50772	1.3071	3.82533	2.36974	1.43151	1.05153	0.596156	0.735645	0.842296	42	ENSG00000073969	NSF	protein_coding	N-ethylmaleimide sensitive factor, vesicle fusing ATPase [Source:HGNC Symbol;Acc:HGNC:8016]
CFL2	2.45623	0.851089	0.723303	0.623489	0.560134	0.704395	0.629331	3.17265	0.571144	#N/A	0.476527	0.965312	2.05057	0.740682	0.700274	0.638281	0.451595	0.591661	0.527228	0.465527	0.493366	0.558016	1.8903	0.570701	0.494358	#N/A	0.686667	0.60516	1.97417	#N/A	3.93944	#N/A	0.929453	#N/A	#N/A	#N/A	#N/A	#N/A	#N/A	#N/A	#N/A	#N/A	1.21884	#N/A	#N/A	#N/A	#N/A	#N/A	#N/A	2.21663	#N/A	0.732246	0.625934	0.767164	0.667549	0.492885	0.535496	0.894556	0.580952	0.50165	#N/A	0.829755	1.99008	42	ENSG00000165410	CFL2	protein_coding	cofilin 2 [Source:HGNC Symbol;Acc:HGNC:1875]
SYNPO2	1.7786	5.66322	8.21576	5.57442	6.79605	10.1856	5.07165	4.12389	5.46559	#N/A	3.73439	0.753367	2.03236	5.54655	3.30351	3.67471	1.68489	4.84923	5.29553	6.24628	4.36057	3.98012	1.50016	4.0887	2.75165	#N/A	4.85496	5.46479	5.55235	3.23654	3.5954	2.69843	2.60379	1.2082	#N/A	#N/A	#N/A	#N/A	#N/A	#N/A	#N/A	#N/A	#N/A	#N/A	#N/A	#N/A	#N/A	#N/A	#N/A	0.429463	#N/A	1.91554	#N/A	#N/A	3.27112	1.8643	1.58656	2.39526	1.57268	1.95519	#N/A	5.13686	8.97308	42	ENSG00000172403	SYNPO2	protein_coding	synaptopodin 2 [Source:HGNC Symbol;Acc:HGNC:17732]
COL7A1	1.94862	2.23822	5.4804	3.33965	4.08967	5.63676	3.35911	3.09183	2.02359	#N/A	1.31901	#N/A	2.13619	3.00342	2.69771	2.53008	1.17134	3.31106	2.38683	2.2088	2.75527	2.40717	1.22586	4.11115	2.42263	#N/A	4.46569	3.43078	3.61952	#N/A	3.15394	3.97483	2.93779	#N/A	#N/A	#N/A	#N/A	#N/A	#N/A	#N/A	0.387437	#N/A	#N/A	#N/A	#N/A	#N/A	#N/A	#N/A	#N/A	0.295751	#N/A	4.58807	3.01851	2.95136	2.74272	3.14788	3.60516	5.4157	3.2598	#N/A	1.71282	2.62747	3.68963	42	ENSG00000114270	COL7A1	protein_coding	collagen type VII alpha 1 chain [Source:HGNC Symbol;Acc:HGNC:2214]
TTC7B	0.842281	2.5071	0.425677	0.391643	0.429353	0.906802	0.744309	1.15522	1.42926	#N/A	0.863983	#N/A	0.422425	0.783891	1.16602	0.974025	1.47229	1.00599	0.781626	1.76922	1.45688	1.10246	0.293784	1.76918	0.842641	#N/A	1.30353	1.62108	1.83483	#N/A	1.27138	1.00202	0.877629	0.468873	0.204563	#N/A	#N/A	#N/A	#N/A	0.143507	0.199566	0.267616	#N/A	#N/A	#N/A	#N/A	#N/A	#N/A	#N/A	#N/A	0.166945	#N/A	#N/A	0.752102	0.533462	#N/A	2.38727	0.616126	#N/A	1.00239	#N/A	2.57424	5.05518	42	ENSG00000165914	TTC7B	protein_coding	tetratricopeptide repeat domain 7B [Source:HGNC Symbol;Acc:HGNC:19858]
LINCMD1	2.37754	1.7175	6.3589	5.14602	5.85408	5.56441	5.40747	4.16825	3.64468	#N/A	2.20471	2.15304	3.20485	7.34168	5.59705	7.61561	5.99955	6.60253	4.99151	4.22947	4.41739	4.90015	2.1467	4.80315	4.73362	#N/A	4.5551	5.42402	3.53921	2.23856	5.18671	4.13941	4.6236	#N/A	#N/A	#N/A	#N/A	#N/A	#N/A	#N/A	#N/A	#N/A	#N/A	#N/A	#N/A	#N/A	#N/A	#N/A	#N/A	#N/A	#N/A	7.48086	5.50691	5.35624	5.65471	5.60831	3.77158	5.65593	4.99965	2.12656	#N/A	5.16806	3.52552	42	ENSG00000225613	LINCMD1	lncRNA	long intergenic non-protein coding RNA, muscle differentiation 1 [Source:HGNC Symbol;Acc:HGNC:49089]
ZFYVE9	0.791716	4.61372	0.51399	0.869434	0.610077	1.13716	0.890428	0.743799	1.02935	0.269151	1.6363	#N/A	0.475864	0.275431	0.347179	0.264625	0.424499	0.354691	#N/A	0.835772	#N/A	0.594131	0.295134	0.583946	0.593965	#N/A	3.64548	3.80189	4.63746	1.66429	0.333294	#N/A	#N/A	#N/A	0.16468	#N/A	#N/A	#N/A	#N/A	#N/A	0.135447	0.306434	#N/A	#N/A	#N/A	#N/A	#N/A	#N/A	#N/A	#N/A	0.260332	0.466352	0.398219	0.479952	0.825231	1.39909	3.45481	0.884198	0.778332	1.9071	#N/A	2.16831	3.39765	42	ENSG00000157077	ZFYVE9	protein_coding	zinc finger FYVE-type containing 9 [Source:HGNC Symbol;Acc:HGNC:6775]
ARRDC2	1.70727	#N/A	2.13083	1.33445	2.49084	2.99523	1.52386	1.12379	2.61304	0.478156	5.8501	2.00668	1.91644	2.97628	2.90415	2.17204	2.53738	3.4569	6.321	5.10119	3.22822	2.25564	1.46777	2.60189	1.48852	#N/A	#N/A	#N/A	#N/A	#N/A	1.779	0.986887	0.998129	#N/A	#N/A	#N/A	0.458258	#N/A	#N/A	#N/A	0.426709	0.953275	#N/A	#N/A	#N/A	#N/A	#N/A	#N/A	0.971147	#N/A	1.21667	3.57492	1.7741	2.38825	3.98367	2.67263	3.37884	7.00598	1.71658	1.61924	1.09809	#N/A	#N/A	42	ENSG00000105643	ARRDC2	protein_coding	arrestin domain containing 2 [Source:HGNC Symbol;Acc:HGNC:25225]
PPFIBP2	1.17	1.60108	3.87692	2.33984	3.62292	3.59587	3.19679	2.55363	3.06494	#N/A	3.04103	#N/A	1.18016	1.95118	2.27674	1.67836	2.08473	2.04695	1.78308	1.67327	3.03408	1.68849	0.686084	1.92515	1.65412	#N/A	#N/A	#N/A	0.911222	2.61319	1.5647	2.19974	1.5046	0.903349	#N/A	#N/A	#N/A	#N/A	#N/A	#N/A	#N/A	#N/A	0.121034	#N/A	#N/A	#N/A	0.178236	#N/A	#N/A	0.278974	#N/A	0.781758	#N/A	0.616063	1.34257	0.79995	1.27966	1.19907	1.05167	1.51295	#N/A	2.39628	2.24248	42	ENSG00000166387	PPFIBP2	protein_coding	PPFIA binding protein 2 [Source:HGNC Symbol;Acc:HGNC:9250]
ATAD1#138138	0.951758	1.24387	2.25453	1.27719	1.69638	2.52105	2.61668	1.86114	2.85472	#N/A	2.71858	0.768857	1.22323	1.17235	1.05786	1.11295	1.35837	1.27986	1.05744	1.74851	1.25432	1.59187	0.511775	2.15629	1.13351	#N/A	1.89639	1.48371	1.37398	#N/A	1.05243	0.809795	0.92155	0.8926	#N/A	#N/A	#N/A	#N/A	#N/A	#N/A	#N/A	#N/A	#N/A	#N/A	#N/A	#N/A	#N/A	#N/A	#N/A	#N/A	#N/A	0.783297	0.684891	0.997672	1.17348	2.2871	4.01246	2.34686	1.55905	1.18236	#N/A	1.13139	0.766026	42	ENSG00000138138	ATAD1	protein_coding	ATPase family AAA domain containing 1 [Source:HGNC Symbol;Acc:HGNC:25903]
PDGFA	1.83427	3.44232	5.26312	3.03061	4.225	4.75601	4.24762	2.00226	4.25725	#N/A	3.61323	#N/A	#N/A	4.68962	3.55148	3.51705	2.37468	5.36868	2.70335	4.73778	2.30255	1.7963	0.90737	5.37622	1.52951	#N/A	4.11695	6.22247	3.26165	#N/A	0.984395	1.05243	#N/A	#N/A	0.490019	#N/A	0.41327	0.409377	#N/A	0.616404	0.696999	0.539964	#N/A	#N/A	#N/A	#N/A	#N/A	#N/A	#N/A	#N/A	0.512403	1.62444	#N/A	#N/A	1.83753	2.19283	1.19452	1.62146	#N/A	3.62331	#N/A	3.62776	5.07011	42	ENSG00000197461	PDGFA	protein_coding	platelet derived growth factor subunit A [Source:HGNC Symbol;Acc:HGNC:8799]
ZCCHC2	0.873467	#N/A	#N/A	#N/A	#N/A	0.632197	#N/A	0.409212	#N/A	0.266381	1.32017	#N/A	0.77919	1.87079	1.46903	1.49753	1.66153	1.60924	1.75073	3.68957	1.4368	2.11145	0.813081	1.73723	1.14996	#N/A	#N/A	#N/A	1.25163	#N/A	1.69583	0.790986	1.12951	1.14298	0.516394	#N/A	#N/A	0.209806	#N/A	0.260026	0.337916	0.764786	#N/A	#N/A	#N/A	#N/A	#N/A	#N/A	0.577012	#N/A	0.322557	1.08279	0.772847	0.902634	2.44867	1.89559	2.30378	1.61338	1.04175	1.50243	0.473802	0.906532	1.0638	42	ENSG00000141664	ZCCHC2	protein_coding	zinc finger CCHC-type containing 2 [Source:HGNC Symbol;Acc:HGNC:22916]
LINC02999	2.47989	#N/A	4.42381	3.71546	4.27298	4.09325	2.18576	3.05028	2.27061	1.05401	#N/A	#N/A	1.79934	4.51515	3.57782	4.14674	4.22076	2.69121	2.79138	1.69545	2.34542	1.84854	1.2732	2.42596	2.79295	#N/A	4.9195	3.56851	3.61949	#N/A	3.93418	1.95723	3.26035	#N/A	#N/A	#N/A	#N/A	#N/A	#N/A	0.355819	0.428539	#N/A	#N/A	#N/A	#N/A	#N/A	#N/A	#N/A	#N/A	#N/A	0.618203	4.94781	5.89349	2.20403	3.7645	3.37454	1.64917	3.82211	3.29698	#N/A	1.75082	3.49407	2.25803	42	ENSG00000250564	LINC02999	lncRNA	long intergenic non-protein coding RNA 2999 [Source:HGNC Symbol;Acc:HGNC:56115]
#259868	2.24723	1.42927	3.50592	6.04403	5.26463	1.96683	2.58142	2.79845	#N/A	#N/A	#N/A	#N/A	2.73095	5.0312	5.05987	3.10253	5.42269	3.91868	3.99245	#N/A	1.9455	3.8702	1.193	2.1572	1.73442	#N/A	3.91494	2.83046	4.57915	#N/A	4.7857	3.02192	2.03931	1.8104	0.885067	#N/A	#N/A	0.495649	#N/A	0.430947	0.861575	1.68648	#N/A	#N/A	#N/A	#N/A	#N/A	#N/A	#N/A	#N/A	#N/A	4.00815	2.75763	4.41748	2.2545	3.92167	#N/A	4.38874	2.40258	1.74095	#N/A	2.9579	2.12068	42	ENSG00000259868		lncRNA	novel transcript
KYAT1	1.47954	#N/A	1.13773	1.15408	0.935273	2.41031	1.46951	1.72656	2.12505	#N/A	1.68208	1.21397	1.46574	1.7639	1.85766	1.39654	0.982696	2.28754	1.89392	1.2933	1.13754	2.31234	0.779125	2.15882	1.09733	#N/A	1.34983	1.6149	1.58664	#N/A	0.915754	#N/A	0.888211	1.16226	0.330928	#N/A	#N/A	#N/A	#N/A	#N/A	0.230858	#N/A	#N/A	#N/A	#N/A	#N/A	#N/A	#N/A	#N/A	#N/A	0.586745	0.970197	1.77805	1.53401	1.88083	1.82778	2.38856	2.14763	1.06296	#N/A	0.846539	1.08918	#N/A	42	ENSG00000171097	KYAT1	protein_coding	kynurenine aminotransferase 1 [Source:HGNC Symbol;Acc:HGNC:1564]
KCMF1	0.821597	#N/A	0.52937	0.474483	0.421029	0.767555	0.958189	0.680878	1.33483	#N/A	1.86543	#N/A	0.690318	1.14336	0.885185	1.04151	0.877897	1.15292	1.45787	2.2898	1.10894	1.83402	0.475532	2.4735	1.44426	#N/A	0.769505	0.78025	0.707603	1.52215	1.17557	1.27227	0.918776	0.548398	#N/A	#N/A	#N/A	#N/A	#N/A	#N/A	#N/A	#N/A	#N/A	#N/A	#N/A	#N/A	0.0943381	#N/A	#N/A	#N/A	#N/A	0.840848	0.805863	1.24219	1.73094	1.4276	2.57637	2.33288	1.22055	1.3285	0.683262	0.68408	#N/A	42	ENSG00000176407	KCMF1	protein_coding	potassium channel modulatory factor 1 [Source:HGNC Symbol;Acc:HGNC:20589]
NFYC	0.932151	#N/A	0.836516	0.76651	0.829285	1.71623	1.27543	0.915739	2.03742	#N/A	1.89181	#N/A	0.816726	1.64474	1.6981	1.59494	1.35447	1.32297	1.20376	3.57637	1.96147	3.23464	0.596807	2.43996	1.06162	#N/A	0.749417	#N/A	0.579477	1.70075	0.7415	0.660736	0.652388	0.616604	#N/A	#N/A	#N/A	#N/A	#N/A	#N/A	#N/A	#N/A	#N/A	#N/A	#N/A	#N/A	#N/A	#N/A	0.66627	0.1517	#N/A	1.25021	1.07816	1.20287	2.10093	2.19846	4.45043	2.61813	1.10222	1.8875	#N/A	1.01719	1.35936	42	ENSG00000066136	NFYC	protein_coding	nuclear transcription factor Y subunit gamma [Source:HGNC Symbol;Acc:HGNC:7806]
BRICD5	2.17717	#N/A	1.72151	1.89243	1.90254	#N/A	4.4564	2.33109	2.78325	#N/A	#N/A	1.42902	1.11753	3.6866	3.06243	2.58286	2.26688	3.18852	2.60095	2.63674	1.29631	3.86996	1.78998	2.08901	3.76384	#N/A	2.14669	1.15665	#N/A	#N/A	2.22724	#N/A	2.22712	#N/A	0.537668	#N/A	#N/A	0.667832	#N/A	0.367588	0.700726	0.960911	#N/A	#N/A	#N/A	#N/A	#N/A	0.357325	#N/A	#N/A	1.34852	2.93712	2.06366	1.72749	3.07764	2.07364	2.3535	2.08383	2.40758	1.61127	1.53592	#N/A	#N/A	42	ENSG00000182685	BRICD5	protein_coding	BRICHOS domain containing 5 [Source:HGNC Symbol;Acc:HGNC:28309]
LCMT1-AS1	1.58668	#N/A	4.21886	2.94728	3.05574	3.142	3.43708	5.01583	3.6187	0.566975	2.45983	1.66233	1.92398	3.61188	2.33692	3.14115	1.90155	2.08965	1.2149	3.42535	2.55389	1.37039	1.24606	1.60497	3.01586	#N/A	3.33543	1.70581	1.79541	#N/A	2.34467	2.37039	1.5526	1.04791	#N/A	#N/A	0.321125	#N/A	#N/A	#N/A	#N/A	#N/A	#N/A	#N/A	#N/A	#N/A	#N/A	#N/A	#N/A	#N/A	#N/A	3.1644	2.64791	2.79535	2.40425	1.62251	2.03734	2.89131	3.16988	2.57133	1.67584	#N/A	#N/A	42	ENSG00000260448	LCMT1-AS1	lncRNA	LCMT1 antisense RNA 1 [Source:HGNC Symbol;Acc:HGNC:51177]
SLC25A30	2.47771	1.66622	6.89884	3.786	4.28595	4.77964	3.2048	4.60357	4.49161	#N/A	5.84091	2.04431	2.88014	5.04318	4.1905	4.66405	4.22038	3.9462	2.03241	5.20462	5.59074	6.02397	1.38348	4.05989	2.76928	#N/A	2.60292	1.33973	1.64352	#N/A	3.31879	1.18284	2.67991	1.6284	#N/A	#N/A	#N/A	#N/A	#N/A	#N/A	#N/A	#N/A	#N/A	#N/A	#N/A	#N/A	#N/A	#N/A	#N/A	#N/A	#N/A	6.24583	4.78966	3.32333	4.05874	4.59227	4.78926	6.73707	6.13349	3.87795	#N/A	1.67039	5.52185	42	ENSG00000174032	SLC25A30	protein_coding	solute carrier family 25 member 30 [Source:HGNC Symbol;Acc:HGNC:27371]
LINC02232	1.54502	#N/A	5.99339	3.90393	4.12441	3.97949	5.25178	4.03368	3.96056	#N/A	2.97537	#N/A	2.92119	7.33985	4.48517	5.5765	1.9975	6.50592	4.65749	3.9718	4.49795	5.25573	0.826578	2.90421	4.94847	#N/A	6.30503	1.98778	5.27462	#N/A	4.24314	3.7738	2.76958	1.31277	#N/A	#N/A	#N/A	#N/A	#N/A	#N/A	#N/A	#N/A	#N/A	#N/A	#N/A	#N/A	#N/A	#N/A	#N/A	#N/A	0.991572	6.45529	4.29136	5.64303	5.48969	2.87752	3.91075	6.08796	3.51264	2.52081	1.03957	4.65383	3.50555	42	ENSG00000250125	LINC02232	lncRNA	long intergenic non-protein coding RNA 2232 [Source:HGNC Symbol;Acc:HGNC:53103]
SLC17A6-DT	1.89834	#N/A	5.23362	4.32011	2.68513	4.81043	2.83606	3.05961	4.32673	#N/A	3.14369	2.58865	2.07251	5.89969	6.90241	6.87524	5.47302	5.7045	3.81542	2.54842	3.36927	4.03135	1.29929	3.28141	3.81867	#N/A	5.63728	4.45	4.42013	#N/A	3.98789	2.95258	2.64867	1.88857	#N/A	#N/A	#N/A	#N/A	#N/A	#N/A	#N/A	#N/A	#N/A	#N/A	#N/A	#N/A	#N/A	#N/A	#N/A	#N/A	#N/A	6.41964	4.74829	4.51374	4.40126	3.80614	2.36536	4.63703	4.08163	1.64113	1.25431	4.17939	2.99623	42	ENSG00000254768	SLC17A6-DT	lncRNA	SLC17A6 divergent transcript [Source:HGNC Symbol;Acc:HGNC:55514]
CRMA	1.69568	2.01404	6.61052	3.89158	3.91986	5.35419	3.1603	3.59548	4.84793	#N/A	3.84829	#N/A	2.57982	5.74714	7.40061	5.2631	6.0079	6.17366	4.48679	3.11155	3.96339	4.42113	1.13742	3.96617	2.67001	#N/A	2.75741	4.98217	3.36392	#N/A	4.25467	#N/A	2.75252	2.24	#N/A	#N/A	#N/A	#N/A	#N/A	#N/A	#N/A	#N/A	#N/A	#N/A	#N/A	#N/A	#N/A	#N/A	#N/A	0.394052	#N/A	5.19613	1.25426	5.00956	2.60441	2.86998	2.94283	5.06296	2.92954	2.24118	1.21991	4.97251	3.7204	42	ENSG00000174403	CRMA	lncRNA	cardiomyocyte maturation associated lncRNA [Source:HGNC Symbol;Acc:HGNC:26393]
CBFA2T2	0.672123	0.850363	0.795345	0.64873	0.748343	1.32734	0.832359	0.816993	1.46218	#N/A	1.20188	#N/A	0.734629	0.446306	0.40045	0.409876	0.825035	0.677302	#N/A	1.15233	0.582625	#N/A	#N/A	0.947314	0.551706	#N/A	0.787478	0.959243	0.901756	#N/A	0.644801	0.918611	0.508138	0.622801	0.143175	#N/A	#N/A	0.11881	#N/A	#N/A	0.117313	#N/A	#N/A	#N/A	#N/A	#N/A	#N/A	#N/A	0.658174	#N/A	0.182888	0.625577	0.290639	0.659572	1.00361	1.17475	2.27367	1.37226	0.786589	0.863586	#N/A	0.414191	#N/A	42	ENSG00000078699	CBFA2T2	protein_coding	CBFA2/RUNX1 partner transcriptional co-repressor 2 [Source:HGNC Symbol;Acc:HGNC:1536]
COA1	0.677491	1.12842	1.48697	1.07844	1.29997	2.33435	1.68615	0.946753	2.73501	#N/A	1.75874	#N/A	1.10772	1.21518	1.07312	1.18482	1.12431	1.26543	0.995692	2.65164	1.26586	1.90168	0.498244	1.58797	1.35882	#N/A	0.820964	0.860075	1.17928	1.33261	0.669813	0.868759	0.559546	#N/A	#N/A	#N/A	#N/A	#N/A	#N/A	#N/A	#N/A	#N/A	#N/A	#N/A	#N/A	#N/A	#N/A	#N/A	#N/A	#N/A	#N/A	1.39565	1.21189	1.54599	2.28515	1.95208	3.68137	3.28374	1.16638	2.17123	0.597096	0.607792	0.733205	42	ENSG00000106603	COA1	protein_coding	cytochrome c oxidase assembly factor 1 [Source:HGNC Symbol;Acc:HGNC:21868]
#235296	1.72264	1.45486	3.57843	4.14496	5.05252	4.68278	4.0523	2.82041	2.57746	#N/A	1.86583	#N/A	3.29253	4.39586	3.69032	6.73317	3.67875	3.81956	3.6594	2.33147	3.20486	2.49823	0.95684	1.72211	2.3102	#N/A	3.08319	4.2866	2.79888	#N/A	3.59381	1.54792	2.62372	1.82116	#N/A	#N/A	#N/A	#N/A	#N/A	#N/A	#N/A	#N/A	#N/A	#N/A	#N/A	#N/A	#N/A	#N/A	#N/A	#N/A	#N/A	6.62257	6.43072	2.83065	4.28226	3.71548	2.32242	4.48942	3.92957	1.51284	1.32322	1.391	2.89423	42	ENSG00000235296		lncRNA	novel transcript
CLDN12	1.00873	1.88447	2.80836	2.18538	1.88442	2.3491	4.04142	2.33	2.81433	#N/A	4.02667	1.12014	1.82498	1.63798	1.56492	1.34446	1.5037	1.36253	1.16833	3.56085	0.897446	1.40581	0.670493	3.12993	1.1889	#N/A	2.53848	2.65595	2.46872	2.98848	1.03508	1.32271	1.28932	#N/A	#N/A	#N/A	#N/A	#N/A	#N/A	#N/A	#N/A	#N/A	#N/A	#N/A	#N/A	#N/A	#N/A	#N/A	#N/A	#N/A	#N/A	1.96848	1.41598	2.1801	2.84941	2.00702	5.36765	2.73481	2.49628	1.03992	#N/A	3.03119	2.79829	42	ENSG00000157224	CLDN12	protein_coding	claudin 12 [Source:HGNC Symbol;Acc:HGNC:2034]
#286145	0.935436	#N/A	1.11663	0.757988	1.28835	1.65155	1.24779	1.38602	1.90573	0.341474	1.86017	1.28962	1.46189	0.80133	1.4106	0.772907	1.22754	1.23624	1.03324	2.6592	1.21248	1.07664	0.673678	1.85601	1.57131	#N/A	1.74787	0.829733	0.649875	#N/A	0.589543	0.680822	0.562197	0.787916	#N/A	#N/A	0.345149	#N/A	#N/A	#N/A	#N/A	#N/A	#N/A	#N/A	#N/A	#N/A	#N/A	#N/A	#N/A	#N/A	#N/A	0.735253	0.979248	1.36278	0.761426	1.21756	4.29488	1.4031	1.45148	2.12919	#N/A	0.831962	#N/A	42	ENSG00000286145		lncRNA	novel transcript, antisense to MAP3K2
KIN	0.835763	#N/A	1.14123	0.920095	1.52286	1.36704	1.83015	1.23234	1.73036	0.406877	3.66021	#N/A	1.31149	0.801214	0.818064	0.840723	1.34023	0.668946	0.679104	1.70397	1.47801	#N/A	0.418889	1.51706	1.1705	#N/A	1.09909	0.911672	0.90343	#N/A	0.998405	#N/A	0.801194	0.676893	#N/A	#N/A	0.375829	#N/A	#N/A	#N/A	0.116808	#N/A	#N/A	#N/A	#N/A	#N/A	#N/A	#N/A	#N/A	#N/A	#N/A	1.21643	1.03803	1.02433	0.707768	1.59856	2.29679	2.15204	1.5469	3.00516	0.702376	1.22039	1.00919	42	ENSG00000151657	KIN	protein_coding	Kin17 DNA and RNA binding protein [Source:HGNC Symbol;Acc:HGNC:6327]
MTG1	0.907853	#N/A	0.786445	0.73819	0.581826	1.43791	0.880792	1.06623	1.48419	0.319577	3.11227	#N/A	0.89416	0.561043	0.470842	0.628697	0.814164	0.782978	0.722151	1.27423	#N/A	0.88432	0.436642	1.30398	0.890173	#N/A	1.05673	1.19929	1.00163	#N/A	#N/A	#N/A	#N/A	#N/A	#N/A	#N/A	0.289971	#N/A	#N/A	#N/A	0.172602	#N/A	#N/A	#N/A	#N/A	#N/A	0.211974	#N/A	0.783676	0.206574	0.193593	0.984822	0.877914	1.32411	0.802413	1.27208	2.30363	1.50444	1.20495	1.40639	0.53564	0.755307	#N/A	42	ENSG00000148824	MTG1	protein_coding	mitochondrial ribosome associated GTPase 1 [Source:HGNC Symbol;Acc:HGNC:32159]
NR4A3	1.7618	2.43785	5.26435	4.28758	4.15372	4.75188	6.04609	3.34768	3.51242	#N/A	3.46363	#N/A	3.10273	6.31276	4.068	5.69695	6.53	7.59248	3.22915	4.82715	4.96386	6.07466	1.80387	3.58058	3.47171	1.21148	4.05182	3.85523	4.78956	2.00478	3.77935	2.15254	#N/A	1.73436	#N/A	#N/A	#N/A	#N/A	#N/A	#N/A	#N/A	#N/A	#N/A	#N/A	#N/A	#N/A	#N/A	#N/A	#N/A	#N/A	#N/A	5.07209	3.50211	4.02755	6.19126	2.48676	5.20714	6.6192	3.38687	#N/A	1.2639	2.8315	3.26469	42	ENSG00000119508	NR4A3	protein_coding	nuclear receptor subfamily 4 group A member 3 [Source:HGNC Symbol;Acc:HGNC:7982]
ARMC8	0.59511	1.06195	0.992203	0.696386	0.7215	1.16517	0.849143	0.718009	1.687	#N/A	1.90442	#N/A	0.70525	0.837292	0.972805	0.943099	1.0002	0.877328	0.901168	1.93945	0.920458	1.08787	0.443118	1.74675	0.597243	#N/A	0.915136	1.17646	1.24033	#N/A	0.518022	#N/A	0.510589	#N/A	0.146411	#N/A	#N/A	#N/A	#N/A	#N/A	0.142198	0.29739	#N/A	#N/A	#N/A	#N/A	#N/A	#N/A	#N/A	#N/A	#N/A	0.735582	0.40743	0.7665	0.87886	1.10828	2.4709	1.80941	0.76843	1.54518	#N/A	1.07057	1.19751	42	ENSG00000114098	ARMC8	protein_coding	armadillo repeat containing 8 [Source:HGNC Symbol;Acc:HGNC:24999]
PPP2CB	0.73734	1.65384	1.05461	0.618913	1.11912	1.18034	1.31705	1.11506	2.52553	#N/A	1.90133	#N/A	0.806047	0.712552	0.438803	0.794029	0.932168	0.681194	0.88325	1.17512	0.746927	1.03274	#N/A	1.48972	0.985106	#N/A	1.02001	1.22942	1.54786	1.23289	0.688719	0.66426	0.574015	0.531807	#N/A	#N/A	0.153001	#N/A	#N/A	#N/A	#N/A	0.243868	#N/A	#N/A	#N/A	#N/A	#N/A	#N/A	#N/A	#N/A	#N/A	0.476905	#N/A	0.784077	1.05062	1.42942	2.31968	1.67113	0.625412	1.63652	#N/A	2.08971	2.5311	42	ENSG00000104695	PPP2CB	protein_coding	protein phosphatase 2 catalytic subunit beta [Source:HGNC Symbol;Acc:HGNC:9300]
MIOS-DT	1.33063	1.93743	3.87458	2.25004	3.714	2.65202	1.70693	2.74108	4.53964	#N/A	1.85125	1.77462	1.65039	1.42779	1.94672	1.58144	1.12803	#N/A	4.04255	3.03523	#N/A	#N/A	1.39352	1.50186	1.48818	#N/A	2.91747	1.39849	3.32648	#N/A	1.01677	#N/A	1.47652	#N/A	0.865739	#N/A	0.615132	0.813846	#N/A	0.761475	1.15564	0.946238	#N/A	#N/A	#N/A	#N/A	#N/A	#N/A	#N/A	#N/A	1.01709	1.45768	1.13972	#N/A	#N/A	1.18676	3.06016	1.8508	1.53608	#N/A	0.989144	2.29365	1.85238	42	ENSG00000272894	MIOS-DT	lncRNA	MIOS divergent transcript [Source:HGNC Symbol;Acc:HGNC:55187]
TXNDC11	0.783689	#N/A	0.646266	0.619131	1.15997	1.49513	1.19369	0.979521	2.17739	#N/A	1.46086	#N/A	0.972422	1.13998	0.898007	0.953645	1.30697	1.00422	1.21281	2.70548	1.06112	1.93068	0.574402	1.82445	0.771048	#N/A	0.82866	0.809235	1.20909	#N/A	1.08206	#N/A	0.604328	0.614955	#N/A	#N/A	#N/A	#N/A	#N/A	#N/A	0.175295	0.446673	#N/A	#N/A	#N/A	#N/A	#N/A	#N/A	1.38673	#N/A	0.268078	1.31958	0.751007	1.64587	1.48066	1.47585	2.04697	2.67459	0.934506	2.06912	#N/A	0.994377	#N/A	42	ENSG00000153066	TXNDC11	protein_coding	thioredoxin domain containing 11 [Source:HGNC Symbol;Acc:HGNC:28030]
NUP54	0.814704	1.19455	0.820193	0.580754	1.29997	0.978841	1.5372	0.789826	1.73484	#N/A	2.70648	#N/A	0.782063	0.618899	0.662798	0.638883	0.965278	0.475337	1.10683	2.22793	#N/A	0.732807	#N/A	0.885272	#N/A	#N/A	0.826584	1.18279	1.35448	#N/A	0.456671	#N/A	0.532812	#N/A	0.164771	#N/A	#N/A	#N/A	#N/A	#N/A	0.212485	0.280244	#N/A	#N/A	#N/A	#N/A	0.140189	#N/A	#N/A	#N/A	0.200052	0.724706	0.839618	0.880951	1.04786	1.10333	2.77078	1.68705	0.649597	2.10199	0.716839	0.887042	1.22158	42	ENSG00000138750	NUP54	protein_coding	nucleoporin 54 [Source:HGNC Symbol;Acc:HGNC:17359]
ATF1	0.746533	1.107	1.46571	1.54832	1.58869	2.06076	1.51012	1.27487	2.48929	#N/A	1.68766	0.79642	1.32632	1.22228	0.94738	1.02564	0.9655	0.92384	0.893912	2.08092	1.59828	1.29603	#N/A	2.03904	1.73825	0.695355	1.41275	1.33451	0.774762	#N/A	0.791824	0.873132	0.785812	#N/A	#N/A	#N/A	#N/A	#N/A	#N/A	#N/A	#N/A	#N/A	#N/A	#N/A	#N/A	#N/A	#N/A	#N/A	#N/A	#N/A	#N/A	1.04269	1.13752	0.609726	1.32879	1.28163	3.37697	3.12503	1.29364	1.22403	0.648825	1.17914	0.770687	42	ENSG00000123268	ATF1	protein_coding	activating transcription factor 1 [Source:HGNC Symbol;Acc:HGNC:783]
FUS	0.624408	#N/A	0.763984	0.806021	0.931568	1.17468	1.11753	0.675397	1.54684	0.384596	1.64773	#N/A	0.700737	0.225206	0.369614	0.296126	0.56835	#N/A	0.541792	1.51594	0.518566	#N/A	#N/A	1.0798	#N/A	#N/A	0.367373	#N/A	0.399878	0.95577	0.31497	#N/A	#N/A	#N/A	0.171578	#N/A	0.422198	0.15064	#N/A	#N/A	#N/A	0.177084	0.0911833	#N/A	#N/A	0.313473	0.289114	0.197182	1.58195	0.11326	#N/A	0.423759	0.485876	0.482679	0.633284	0.729366	2.59345	1.11794	0.879333	1.13373	#N/A	#N/A	#N/A	42	ENSG00000089280	FUS	protein_coding	FUS RNA binding protein [Source:HGNC Symbol;Acc:HGNC:4010]
NFE2L3	1.27297	#N/A	1.25467	1.4594	1.34666	1.39775	1.98464	2.66461	3.06539	0.461121	2.92392	#N/A	2.01184	2.07162	3.24657	2.62947	2.34456	2.5698	1.51624	3.09956	2.80835	4.19551	1.1955	2.55636	2.61891	#N/A	1.51534	1.43197	#N/A	#N/A	1.90082	1.58965	1.9597	1.07856	#N/A	#N/A	0.6445	#N/A	#N/A	0.288053	#N/A	#N/A	#N/A	#N/A	#N/A	#N/A	#N/A	#N/A	#N/A	#N/A	0.471867	2.07534	1.91164	4.43094	2.63893	1.84646	4.76439	2.92576	1.83116	3.91869	#N/A	#N/A	1.13888	42	ENSG00000050344	NFE2L3	protein_coding	NFE2 like bZIP transcription factor 3 [Source:HGNC Symbol;Acc:HGNC:7783]
COL4A5	1.50394	6.23619	6.10118	4.28359	5.65801	6.15359	4.34883	3.4193	4.06163	#N/A	3.55237	#N/A	2.47644	4.62421	4.82449	4.05956	2.77113	3.44123	3.38552	4.56796	4.9834	3.20469	0.780211	3.03224	2.49845	#N/A	4.41997	4.61537	5.27612	5.10687	2.16103	2.0656	2.20899	0.996013	#N/A	#N/A	#N/A	#N/A	#N/A	#N/A	#N/A	#N/A	#N/A	#N/A	#N/A	#N/A	#N/A	#N/A	#N/A	0.306979	#N/A	5.99543	#N/A	1.39516	8.81239	4.04563	1.98941	4.36778	3.28617	2.53498	#N/A	5.80506	7.66472	42	ENSG00000188153	COL4A5	protein_coding	collagen type IV alpha 5 chain [Source:HGNC Symbol;Acc:HGNC:2207]
NT5C1A	1.40216	#N/A	5.46121	3.92671	2.98627	4.37431	3.87124	4.06644	4.04484	0.760548	2.76797	#N/A	3.08052	5.07748	4.6492	6.30323	2.52714	5.22303	3.33895	2.09145	2.61596	3.53197	1.36394	2.95711	#N/A	#N/A	2.16759	4.0241	4.07472	#N/A	2.61255	#N/A	2.84478	1.72562	#N/A	#N/A	#N/A	#N/A	#N/A	#N/A	0.375829	#N/A	#N/A	#N/A	#N/A	#N/A	#N/A	#N/A	1.41507	0.352363	0.422005	2.54039	2.72343	2.50741	#N/A	3.78853	2.02936	2.60904	1.50207	1.2234	#N/A	4.01381	2.77592	42	ENSG00000116981	NT5C1A	protein_coding	5'-nucleotidase, cytosolic IA [Source:HGNC Symbol;Acc:HGNC:17819]
SRRM1	0.554416	0.897564	0.8973	0.800271	0.846932	0.722109	1.19989	0.830938	1.9143	#N/A	1.44656	#N/A	0.482067	0.65512	0.828852	0.689557	0.709417	0.644344	0.87758	1.30062	0.74059	0.536886	0.353876	1.81401	0.916662	#N/A	0.925721	0.970404	1.01541	#N/A	0.540172	0.650388	0.660967	#N/A	#N/A	#N/A	#N/A	#N/A	#N/A	#N/A	#N/A	#N/A	#N/A	#N/A	#N/A	#N/A	0.167162	#N/A	0.494058	#N/A	#N/A	0.644248	0.579507	0.813902	0.856545	0.933925	2.02505	1.52696	0.858981	1.75928	#N/A	0.912073	1.63362	42	ENSG00000133226	SRRM1	protein_coding	serine and arginine repetitive matrix 1 [Source:HGNC Symbol;Acc:HGNC:16638]
ITIH2	1.29226	#N/A	3.95113	3.51808	4.31868	5.66775	3.65845	4.44355	2.87109	#N/A	2.86092	#N/A	3.71993	3.28452	2.38796	5.67088	3.04602	4.00367	1.85717	3.97696	2.15309	1.54592	1.40239	3.09867	3.15519	#N/A	3.974	1.93557	5.49133	#N/A	2.99684	2.5291	3.17655	2.47866	#N/A	#N/A	0.652446	#N/A	#N/A	#N/A	#N/A	#N/A	#N/A	#N/A	#N/A	#N/A	#N/A	#N/A	#N/A	#N/A	#N/A	5.81212	3.02133	3.81564	3.78992	5.20707	3.85328	5.66154	2.67988	3.01463	1.74739	3.11913	2.01713	42	ENSG00000151655	ITIH2	protein_coding	inter-alpha-trypsin inhibitor heavy chain 2 [Source:HGNC Symbol;Acc:HGNC:6167]
TARBP1	0.669652	#N/A	0.886606	0.645339	0.808661	1.31039	1.17575	1.20196	2.03246	#N/A	1.45043	#N/A	1.11124	0.920818	0.749128	0.888524	1.21003	0.854695	0.853104	2.20084	1.37074	1.60064	#N/A	1.01648	0.823183	#N/A	0.615951	0.67455	1.27157	2.16212	0.897196	1.1836	0.912075	#N/A	#N/A	#N/A	#N/A	#N/A	#N/A	#N/A	#N/A	#N/A	#N/A	#N/A	#N/A	#N/A	#N/A	#N/A	0.652021	#N/A	0.239652	2.08763	1.44554	1.78099	2.68063	2.38545	3.40058	4.43411	1.53847	0.906721	0.621725	1.12659	2.35653	42	ENSG00000059588	TARBP1	protein_coding	TAR (HIV-1) RNA binding protein 1 [Source:HGNC Symbol;Acc:HGNC:11568]
PAFAH1B1	0.461855	0.858177	0.804973	0.670752	0.950755	1.3348	1.11198	0.907022	1.91308	#N/A	1.86978	#N/A	0.709491	0.599272	0.539518	0.58116	0.535325	0.546308	0.656343	2.11379	0.679838	0.709707	0.205513	1.37219	0.719036	#N/A	0.858155	1.03603	0.999006	0.879961	0.636852	0.826171	0.473049	#N/A	#N/A	#N/A	#N/A	#N/A	#N/A	#N/A	#N/A	#N/A	#N/A	#N/A	#N/A	#N/A	#N/A	#N/A	0.977524	#N/A	#N/A	0.643745	0.533468	0.690106	1.19311	1.06318	3.02394	1.74001	1.03043	1.65811	#N/A	0.631215	0.760989	42	ENSG00000007168	PAFAH1B1	protein_coding	platelet activating factor acetylhydrolase 1b regulatory subunit 1 [Source:HGNC Symbol;Acc:HGNC:8574]
CLIP1-AS1	1.21833	#N/A	4.31118	4.92051	2.95145	3.29099	1.86904	2.37696	5.35773	#N/A	2.53688	1.51832	2.14255	3.02872	3.15518	2.94002	4.34234	2.62449	2.34492	3.71711	2.12183	3.12218	1.03385	2.64297	1.79587	#N/A	3.04657	2.44868	2.19018	#N/A	2.22805	1.7725	2.14292	1.63188	#N/A	#N/A	#N/A	#N/A	#N/A	#N/A	#N/A	#N/A	#N/A	#N/A	#N/A	#N/A	#N/A	#N/A	#N/A	#N/A	#N/A	4.41623	2.83365	2.45507	5.34556	2.91225	3.60379	2.82411	2.64774	2.90985	1.1921	2.32023	4.25042	42	ENSG00000257097	CLIP1-AS1	lncRNA	CLIP1 antisense RNA 1 [Source:HGNC Symbol;Acc:HGNC:48586]
#286952	1.52256	#N/A	4.62307	5.37695	4.19571	3.63768	3.14433	3.56675	2.78915	#N/A	1.69496	1.20404	3.34351	5.99382	2.96009	6.13132	4.02525	3.12783	1.50059	1.38397	2.00974	2.59489	1.20379	1.71128	2.59883	#N/A	2.67435	3.40479	1.96249	#N/A	4.85509	1.96751	3.09323	#N/A	#N/A	#N/A	#N/A	#N/A	#N/A	0.415637	0.485247	#N/A	#N/A	#N/A	#N/A	#N/A	#N/A	#N/A	#N/A	#N/A	0.611841	5.39586	4.00518	3.30208	3.49339	2.90974	1.0341	2.98549	1.58098	#N/A	#N/A	3.36865	1.80395	42	ENSG00000286952		lncRNA	novel transcript, antisense to DNAH12
UBE3C	0.559413	1.64782	0.671861	0.692386	0.525868	1.09658	0.829863	0.647347	1.69736	#N/A	1.84638	#N/A	0.775323	0.621832	0.612058	0.730442	0.723166	0.696823	0.708002	1.92612	0.845422	1.15838	0.411663	1.26303	0.844375	#N/A	0.685066	0.611621	0.505417	1.23587	0.46705	#N/A	0.504074	#N/A	#N/A	#N/A	#N/A	#N/A	#N/A	#N/A	#N/A	#N/A	#N/A	#N/A	#N/A	#N/A	#N/A	#N/A	0.504324	0.103346	#N/A	0.824182	0.866613	0.928032	1.73973	1.36062	2.70189	2.47538	0.835341	1.33084	#N/A	0.5204	0.873891	42	ENSG00000009335	UBE3C	protein_coding	ubiquitin protein ligase E3C [Source:HGNC Symbol;Acc:HGNC:16803]
FTCDNL1	0.760467	#N/A	6.50341	3.5323	5.5897	6.08971	7.82834	2.8482	4.62243	#N/A	3.86677	1.25421	3.36428	4.67906	3.81809	3.40997	3.39851	4.11113	4.69811	3.22761	3.00516	3.65378	0.873273	4.02919	3.74443	#N/A	1.27801	1.163	1.16069	2.01907	1.54276	1.97361	1.04838	#N/A	#N/A	#N/A	#N/A	#N/A	#N/A	#N/A	#N/A	#N/A	#N/A	#N/A	#N/A	#N/A	#N/A	#N/A	#N/A	#N/A	#N/A	5.87172	3.44665	1.95203	7.91772	5.69797	6.40596	4.71841	3.86755	2.09558	0.941562	4.48975	2.85274	42	ENSG00000226124	FTCDNL1	protein_coding	formiminotransferase cyclodeaminase N-terminal like [Source:HGNC Symbol;Acc:HGNC:48661]
B3GNT5	1.04336	1.73229	3.60888	3.23089	2.33376	2.18846	2.25957	3.83485	3.5622	#N/A	2.75785	#N/A	2.04987	5.00023	4.79239	4.85118	3.43424	4.46685	2.80427	5.29897	4.20566	6.20265	1.0132	1.90902	2.06717	#N/A	1.06296	#N/A	2.03319	1.8876	2.45034	1.01586	1.52849	1.3324	#N/A	#N/A	#N/A	#N/A	#N/A	#N/A	#N/A	#N/A	#N/A	#N/A	#N/A	#N/A	#N/A	#N/A	#N/A	#N/A	#N/A	6.45255	4.40478	4.26677	6.87851	4.40662	4.98147	4.71622	4.58993	4.75307	1.26436	3.58461	3.40119	42	ENSG00000176597	B3GNT5	protein_coding	UDP-GlcNAc:betaGal beta-1,3-N-acetylglucosaminyltransferase 5 [Source:HGNC Symbol;Acc:HGNC:15684]
MKRN2	0.895598	#N/A	2.0545	1.91971	1.58062	2.57164	1.71127	1.91373	2.77087	0.389437	2.85	1.24728	1.27835	1.95193	1.68874	1.91639	1.69635	2.14321	1.84653	2.9441	1.37282	2.38171	0.889805	2.2841	1.68405	#N/A	2.25711	1.52556	1.45293	#N/A	1.47551	#N/A	1.53106	#N/A	#N/A	#N/A	#N/A	#N/A	#N/A	#N/A	#N/A	#N/A	#N/A	#N/A	#N/A	#N/A	#N/A	#N/A	0.72611	#N/A	#N/A	2.63229	1.77047	2.52721	3.04931	2.36765	2.38388	3.88052	3.45367	2.69533	0.974499	1.44468	1.30966	42	ENSG00000075975	MKRN2	protein_coding	makorin ring finger protein 2 [Source:HGNC Symbol;Acc:HGNC:7113]
MAP3K2	0.546772	#N/A	0.878577	0.555994	1.21311	1.14504	0.843163	0.937855	1.57138	#N/A	1.46837	#N/A	0.696817	0.783804	0.870209	0.720631	0.711429	0.850565	0.88655	2.41267	0.726165	1.05917	0.357427	1.45377	0.554852	#N/A	0.729305	0.700443	0.325896	0.914473	0.500417	0.940896	0.401465	0.53196	#N/A	#N/A	#N/A	#N/A	#N/A	#N/A	#N/A	#N/A	#N/A	#N/A	#N/A	#N/A	#N/A	#N/A	0.511451	#N/A	#N/A	0.757275	0.666823	0.823282	0.892224	1.29799	2.30735	1.9832	0.79071	1.03824	#N/A	0.889018	0.765555	42	ENSG00000169967	MAP3K2	protein_coding	mitogen-activated protein kinase kinase kinase 2 [Source:HGNC Symbol;Acc:HGNC:6854]
RTN4IP1	0.844967	#N/A	3.07858	1.95725	3.07311	3.7717	2.05211	1.96726	4.73893	0.383392	3.17706	1.41676	2.71519	3.37338	2.58722	2.19521	1.99297	3.33532	3.2378	5.06313	1.5424	2.36574	0.801376	2.50513	2.8098	#N/A	2.13373	0.780081	1.87164	#N/A	1.95813	1.69644	1.48217	1.27755	#N/A	#N/A	#N/A	#N/A	#N/A	#N/A	#N/A	#N/A	#N/A	#N/A	#N/A	#N/A	#N/A	#N/A	#N/A	#N/A	#N/A	3.4905	2.00991	2.02928	4.02526	3.66556	5.13191	6.88063	3.68135	4.0962	#N/A	1.49504	1.50602	42	ENSG00000130347	RTN4IP1	protein_coding	reticulon 4 interacting protein 1 [Source:HGNC Symbol;Acc:HGNC:18647]
ACSL1	#N/A	4.771	9.30154	4.9226	6.36649	5.93732	4.42734	5.25917	4.91645	#N/A	5.63091	1.7997	3.99745	6.8212	5.10435	4.70873	4.24286	4.39168	4.07383	6.91307	3.92579	3.89141	#N/A	5.93259	3.88262	#N/A	5.17197	3.11831	3.6008	5.20114	4.10379	2.69361	2.35864	1.29242	#N/A	#N/A	#N/A	#N/A	#N/A	#N/A	#N/A	#N/A	#N/A	#N/A	#N/A	#N/A	#N/A	#N/A	#N/A	#N/A	#N/A	7.08001	3.16976	4.29641	8.55401	8.03192	6.8384	8.12804	3.16988	6.69826	1.50043	4.95519	8.17723	42	ENSG00000151726	ACSL1	protein_coding	acyl-CoA synthetase long chain family member 1 [Source:HGNC Symbol;Acc:HGNC:3569]
PKIA	#N/A	5.90001	8.68953	5.7472	5.74472	7.94765	5.74478	4.97544	7.0538	#N/A	6.67684	2.10321	4.27728	8.15099	5.49991	9.97251	6.71768	8.99961	5.74877	5.93823	6.65355	7.1389	1.37069	6.87271	7.28909	#N/A	6.47539	7.93294	5.79551	4.72588	6.23733	4.35485	3.69445	2.04753	#N/A	#N/A	#N/A	#N/A	#N/A	#N/A	#N/A	#N/A	#N/A	#N/A	#N/A	#N/A	#N/A	#N/A	#N/A	#N/A	#N/A	10.0468	6.95295	5.68226	7.86708	7.23724	6.00132	7.42955	4.85688	5.42201	#N/A	8.03809	7.29539	42	ENSG00000171033	PKIA	protein_coding	cAMP-dependent protein kinase inhibitor alpha [Source:HGNC Symbol;Acc:HGNC:9017]
DIP2C	#N/A	2.7558	0.562708	0.616317	0.927017	1.24994	0.879217	0.968094	0.947494	#N/A	1.24926	#N/A	0.564437	0.849966	0.545761	0.589885	0.655068	0.891063	0.962621	2.05631	0.587179	0.878162	0.317339	1.15026	0.713018	#N/A	1.35476	2.03705	3.21608	#N/A	0.418354	#N/A	#N/A	#N/A	0.0974292	#N/A	#N/A	0.113372	#N/A	#N/A	0.127133	#N/A	#N/A	#N/A	#N/A	#N/A	0.0809353	#N/A	#N/A	#N/A	0.187144	0.934463	0.322185	1.10951	1.45577	1.13641	2.43487	1.33104	0.677243	1.01126	#N/A	2.65455	4.53019	42	ENSG00000151240	DIP2C	protein_coding	disco interacting protein 2 homolog C [Source:HGNC Symbol;Acc:HGNC:29150]
PLIN2	#N/A	5.06369	6.79364	5.22881	5.35046	7.34361	3.7194	4.8171	3.71303	#N/A	6.22037	3.82249	3.93422	3.7137	2.65367	3.71366	6.27494	3.80484	3.50223	3.03069	3.13086	2.65654	1.13653	3.35014	4.32985	#N/A	5.56984	4.27942	3.06469	1.48993	3.44871	3.14755	2.18918	1.10745	#N/A	#N/A	#N/A	#N/A	#N/A	#N/A	#N/A	#N/A	#N/A	#N/A	#N/A	#N/A	#N/A	#N/A	#N/A	#N/A	#N/A	8.11022	5.83911	4.16473	7.14842	6.64915	5.42678	6.77061	6.66938	5.13885	#N/A	7.70367	6.63565	42	ENSG00000147872	PLIN2	protein_coding	perilipin 2 [Source:HGNC Symbol;Acc:HGNC:248]
DCAF6	#N/A	2.1523	3.63742	2.68794	3.03141	4.00451	3.47428	2.7494	3.93538	#N/A	4.3569	1.3569	2.06367	0.952952	1.03547	0.794612	0.77033	0.96243	0.913277	2.4254	0.827626	2.03875	#N/A	2.26304	1.35953	#N/A	1.99033	2.16069	2.44901	3.2378	1.18693	1.28365	1.00436	0.485825	#N/A	#N/A	#N/A	#N/A	#N/A	#N/A	#N/A	#N/A	#N/A	#N/A	#N/A	#N/A	#N/A	#N/A	#N/A	#N/A	#N/A	2.56581	1.86391	1.92991	4.00425	2.59167	4.58879	3.76141	2.75163	2.59457	0.581965	2.76599	3.98101	42	ENSG00000143164	DCAF6	protein_coding	DDB1 and CUL4 associated factor 6 [Source:HGNC Symbol;Acc:HGNC:30002]
#232611	#N/A	5.06486	3.69848	2.60521	2.79605	3.91918	4.04283	2.33044	3.59697	0.394034	3.34881	#N/A	1.7133	1.45692	1.27634	1.45678	0.753113	1.32872	1.91295	2.37257	1.58262	2.08067	0.812269	1.23434	1.38238	#N/A	3.02381	2.87151	2.21117	#N/A	1.23767	1.70508	0.850115	0.988236	#N/A	#N/A	#N/A	#N/A	#N/A	#N/A	#N/A	#N/A	#N/A	#N/A	#N/A	#N/A	#N/A	#N/A	#N/A	0.180226	#N/A	1.62095	1.01485	1.60017	2.42362	2.49563	4.43625	3.62592	1.32798	1.92541	#N/A	2.87458	2.46213	42	ENSG00000232611		lncRNA	novel transcript
LINC01950	#N/A	4.9632	5.74322	3.60691	4.10971	5.78107	3.96976	3.12977	3.5886	#N/A	2.07032	#N/A	2.47572	6.53367	4.42599	6.19307	4.85251	6.52977	4.33219	6.18849	6.88929	3.52963	#N/A	3.57692	7.17338	#N/A	5.61571	5.4805	5.70636	3.34077	4.10254	4.76287	2.88319	1.41594	#N/A	#N/A	#N/A	#N/A	#N/A	#N/A	0.47724	#N/A	1.0805	#N/A	#N/A	#N/A	#N/A	#N/A	#N/A	#N/A	#N/A	5.7743	4.17136	4.86287	7.51225	4.1493	5.90422	5.77825	5.27662	5.13267	#N/A	5.02154	6.10039	42	ENSG00000251027	LINC01950	lncRNA	long intergenic non-protein coding RNA 1950 [Source:HGNC Symbol;Acc:HGNC:52773]
SCGB2B2	#N/A	2.86738	1.48103	1.71713	1.48127	2.2943	1.78737	1.62582	2.54794	#N/A	1.7719	#N/A	1.36162	1.52606	1.62467	1.85822	1.44926	1.36832	1.70201	2.1343	0.94845	2.24924	0.832403	2.6545	1.2484	#N/A	2.47847	3.2228	2.75305	3.16063	1.207	1.30129	1.39348	1.0586	#N/A	#N/A	#N/A	#N/A	#N/A	#N/A	#N/A	#N/A	#N/A	#N/A	#N/A	#N/A	#N/A	#N/A	#N/A	#N/A	#N/A	2.61072	1.81734	2.07659	2.9326	2.25737	3.14162	3.57502	1.76566	2.84079	1.26001	2.67898	3.28154	42	ENSG00000205209	SCGB2B2	protein_coding	secretoglobin family 2B member 2 [Source:HGNC Symbol;Acc:HGNC:27616]
FBXO38-DT	#N/A	3.6267	1.67702	1.07566	2.01776	2.434	1.49765	1.56593	1.4939	0.281785	2.05974	#N/A	1.41179	1.65225	1.49251	1.1737	1.51932	1.457	1.53479	2.42366	1.38886	1.87574	0.467709	2.70541	1.8411	1.02438	2.14123	2.0518	3.18742	4.30043	1.19338	#N/A	0.935122	#N/A	#N/A	#N/A	#N/A	#N/A	#N/A	#N/A	#N/A	#N/A	#N/A	#N/A	#N/A	#N/A	#N/A	#N/A	#N/A	#N/A	#N/A	1.67148	1.82252	1.99388	2.89269	2.28938	2.98771	3.14731	1.49792	1.86225	0.508629	4.11288	3.57745	42	ENSG00000247199	FBXO38-DT	lncRNA	FBXO38 divergent transcript [Source:HGNC Symbol;Acc:HGNC:55589]
ANXA7	#N/A	2.79868	3.02427	1.90841	2.65773	2.89019	2.93993	1.90527	2.97057	#N/A	4.53774	1.54343	1.8097	2.53379	1.25949	2.10339	1.76006	2.4321	1.66975	2.57139	1.8586	2.53347	0.540167	2.37317	2.13216	#N/A	1.82065	1.94098	2.15621	4.50039	1.65198	1.39459	1.3955	#N/A	#N/A	#N/A	0.232989	#N/A	#N/A	#N/A	#N/A	#N/A	#N/A	#N/A	#N/A	#N/A	#N/A	#N/A	#N/A	#N/A	#N/A	3.08391	1.64944	1.98033	2.90389	2.9832	3.55133	3.8532	1.85126	1.66002	#N/A	2.32803	3.20536	42	ENSG00000138279	ANXA7	protein_coding	annexin A7 [Source:HGNC Symbol;Acc:HGNC:545]
AKAP1	#N/A	4.6364	8.51145	4.6546	5.20855	6.96993	6.66806	4.10554	3.89411	#N/A	6.46578	2.39561	3.96497	6.52958	6.04613	7.04729	4.14719	5.8543	6.18455	5.6979	6.13294	3.60397	1.34609	3.69436	2.8416	#N/A	5.89827	6.98456	3.62378	4.2484	3.8211	2.85651	4.15367	1.4185	#N/A	#N/A	#N/A	#N/A	#N/A	#N/A	#N/A	#N/A	#N/A	#N/A	#N/A	#N/A	#N/A	#N/A	#N/A	#N/A	#N/A	6.23462	2.52881	3.96918	6.99553	4.93211	2.23255	4.89901	3.81335	4.17046	#N/A	4.9167	5.79119	42	ENSG00000121057	AKAP1	protein_coding	A-kinase anchoring protein 1 [Source:HGNC Symbol;Acc:HGNC:367]
UBR5	#N/A	1.54363	1.01405	0.781468	1.15909	1.49188	1.10171	0.967042	1.43869	#N/A	1.18046	#N/A	0.776133	0.477178	0.659765	0.508296	0.628816	0.574514	0.767495	1.66311	0.543376	0.633438	0.257144	0.900304	0.713066	#N/A	0.960896	1.05411	1.32928	0.949126	0.55789	0.61593	0.352285	#N/A	#N/A	#N/A	#N/A	#N/A	#N/A	#N/A	#N/A	0.182841	#N/A	#N/A	#N/A	#N/A	#N/A	#N/A	0.509051	#N/A	#N/A	0.721753	0.570591	0.683177	1.25643	1.16888	2.4649	1.58615	0.623598	1.28698	#N/A	1.05088	1.44981	42	ENSG00000104517	UBR5	protein_coding	ubiquitin protein ligase E3 component n-recognin 5 [Source:HGNC Symbol;Acc:HGNC:16806]
ZNF680	#N/A	2.24659	1.82098	1.32757	1.82937	2.79359	2.67602	1.67704	2.90944	#N/A	2.84702	0.961445	1.43504	0.656649	1.05216	1.08502	1.30302	0.869454	0.649003	2.08818	0.89359	0.799622	0.358127	1.70303	1.27764	#N/A	1.51002	1.9479	1.89778	#N/A	0.580724	1.34686	0.35344	0.525479	#N/A	#N/A	#N/A	#N/A	#N/A	#N/A	#N/A	#N/A	#N/A	#N/A	#N/A	#N/A	#N/A	#N/A	#N/A	#N/A	#N/A	1.96824	1.82479	1.71572	3.29507	2.38688	3.26715	3.25326	1.75299	1.99382	0.754905	2.05877	2.30068	42	ENSG00000173041	ZNF680	protein_coding	zinc finger protein 680 [Source:HGNC Symbol;Acc:HGNC:26897]
HADH	#N/A	3.39832	7.59087	4.28588	5.10995	7.53292	4.9869	5.19475	7.1251	#N/A	6.84493	2.0292	3.235	6.53633	4.95027	4.7447	4.75104	5.86581	4.88829	4.28055	2.5008	4.3149	0.990277	6.91148	4.78952	#N/A	3.50772	2.36843	3.14782	2.81839	4.16685	2.21194	2.90652	1.46018	#N/A	#N/A	#N/A	#N/A	#N/A	#N/A	#N/A	#N/A	#N/A	#N/A	#N/A	#N/A	#N/A	#N/A	#N/A	#N/A	#N/A	5.87313	2.32883	2.70218	5.55613	7.43766	4.01098	5.50517	4.31894	4.98339	#N/A	7.78447	6.67754	42	ENSG00000138796	HADH	protein_coding	hydroxyacyl-CoA dehydrogenase [Source:HGNC Symbol;Acc:HGNC:4799]
STAU2	#N/A	1.55163	0.491397	0.489255	0.574797	0.916265	1.14343	0.893981	1.39728	#N/A	0.921503	#N/A	0.730888	1.38239	1.34924	1.47633	1.25032	1.48781	1.13666	3.51633	1.43129	1.62205	0.505272	1.95977	1.22974	#N/A	0.943093	1.11822	1.53114	0.762759	1.31016	1.00346	1.10245	0.550098	#N/A	#N/A	#N/A	#N/A	#N/A	#N/A	#N/A	#N/A	#N/A	#N/A	#N/A	#N/A	#N/A	#N/A	#N/A	#N/A	#N/A	1.55181	1.09392	1.64282	2.47723	1.77745	3.04888	2.94962	1.27553	2.08072	0.398357	1.21556	1.10021	42	ENSG00000040341	STAU2	protein_coding	staufen double-stranded RNA binding protein 2 [Source:HGNC Symbol;Acc:HGNC:11371]
#232295	#N/A	2.76557	0.634347	0.784295	1.26294	1.7539	1.25368	1.04249	1.22956	#N/A	1.51683	#N/A	#N/A	2.08804	2.9794	2.75966	2.20609	1.93785	2.93606	3.58979	3.13638	2.38353	1.01324	2.93137	1.01322	#N/A	2.67932	2.55993	3.20518	2.63669	1.75098	#N/A	1.13508	0.705814	#N/A	#N/A	#N/A	0.252745	#N/A	0.31404	0.372018	0.555247	#N/A	#N/A	#N/A	#N/A	#N/A	#N/A	0.704819	#N/A	0.457271	#N/A	#N/A	1.12532	1.34217	1.56199	1.4209	1.0049	#N/A	1.98609	#N/A	3.80996	3.5962	42	ENSG00000232295		lncRNA	novel transcript, antisense OGFRL1
CISD1	#N/A	4.37889	7.39506	5.0445	5.25247	4.72801	4.48157	4.1375	3.85269	#N/A	5.26748	2.34076	5.8674	6.43979	6.58766	6.83782	6.06654	5.95018	5.44713	4.81698	3.78612	4.15623	1.70831	5.49735	5.55635	#N/A	5.94418	4.81498	4.90021	3.30463	4.27978	1.83327	2.80953	1.55157	#N/A	#N/A	#N/A	#N/A	#N/A	#N/A	#N/A	#N/A	#N/A	#N/A	#N/A	#N/A	#N/A	#N/A	#N/A	#N/A	#N/A	7.87132	6.55085	4.76739	6.68154	6.44014	4.63577	6.41204	3.77388	4.30045	#N/A	4.24928	5.95593	42	ENSG00000122873	CISD1	protein_coding	CDGSH iron sulfur domain 1 [Source:HGNC Symbol;Acc:HGNC:30880]
VLDLR-AS1	#N/A	3.39544	7.4926	6.07277	4.1728	6.14227	3.38867	4.27369	4.57074	#N/A	2.98764	#N/A	3.4171	2.37333	4.01385	2.58586	2.49362	1.76642	1.62841	4.62296	2.2164	4.63104	1.09121	2.29778	3.72222	#N/A	3.94343	4.44818	3.51813	2.75321	3.59008	2.53072	2.70734	2.15632	#N/A	#N/A	#N/A	#N/A	#N/A	#N/A	#N/A	#N/A	#N/A	#N/A	#N/A	#N/A	#N/A	#N/A	#N/A	#N/A	#N/A	7.20105	2.62469	3.71905	7.99535	5.77937	6.24346	6.13929	5.43779	2.80207	0.889918	3.83619	6.74749	42	ENSG00000236404	VLDLR-AS1	lncRNA	VLDLR antisense RNA 1 [Source:HGNC Symbol;Acc:HGNC:49621]
MAP3K20-AS1	#N/A	3.26545	2.06207	2.43718	2.2505	2.29739	2.61235	2.73924	2.90248	0.500979	2.87073	3.32247	1.24497	1.32488	1.58103	1.42047	2.93878	1.70277	1.99093	2.87061	0.734204	1.158	0.736733	2.73096	1.12951	#N/A	2.7035	3.2074	2.6258	1.74932	2.02545	1.38152	2.11602	1.44509	#N/A	#N/A	0.358459	#N/A	#N/A	#N/A	#N/A	#N/A	#N/A	#N/A	#N/A	#N/A	#N/A	#N/A	#N/A	0.165154	#N/A	#N/A	#N/A	0.747575	0.605472	0.674965	2.44117	0.968939	0.976212	#N/A	#N/A	4.30935	4.55843	42	ENSG00000238133	MAP3K20-AS1	lncRNA	MAP3K20 antisense RNA 1 [Source:HGNC Symbol;Acc:HGNC:27935]
HADHB	#N/A	2.8192	3.9166	2.12985	5.86274	4.10479	3.49997	2.08034	4.23507	#N/A	4.82611	1.60101	3.28554	5.1665	3.53485	4.96071	3.9205	4.95035	3.82074	4.14601	3.89777	3.35002	1.04489	4.24812	2.60868	#N/A	3.60759	2.92171	2.38134	#N/A	2.33646	1.55108	2.12633	#N/A	#N/A	#N/A	#N/A	#N/A	#N/A	#N/A	#N/A	#N/A	#N/A	#N/A	#N/A	#N/A	#N/A	#N/A	#N/A	0.771821	#N/A	5.42122	3.76429	5.2063	5.18636	4.3952	4.09189	5.6136	2.8462	2.68126	1.04011	3.16204	2.72558	42	ENSG00000138029	HADHB	protein_coding	hydroxyacyl-CoA dehydrogenase trifunctional multienzyme complex subunit beta [Source:HGNC Symbol;Acc:HGNC:4803]
HIBADH	#N/A	2.04245	1.97997	1.47208	1.77481	2.88972	2.08202	1.92081	3.17623	0.184249	2.27727	#N/A	1.12251	0.708181	0.751883	0.508939	0.731384	0.741591	0.921144	2.28801	0.717599	1.0678	0.380631	1.43878	1.04879	0.688052	1.12555	1.37209	1.85166	2.5614	0.330441	#N/A	#N/A	#N/A	#N/A	#N/A	#N/A	#N/A	#N/A	#N/A	#N/A	#N/A	#N/A	#N/A	#N/A	#N/A	#N/A	#N/A	#N/A	#N/A	0.189333	0.869785	1.05142	1.11724	1.35505	1.93309	3.27825	2.12051	1.21176	1.07622	0.428641	1.69551	1.84639	42	ENSG00000106049	HIBADH	protein_coding	3-hydroxyisobutyrate dehydrogenase [Source:HGNC Symbol;Acc:HGNC:4907]
ECSIT	#N/A	2.70825	4.7773	3.42348	3.17422	3.74307	2.90847	2.07393	4.22152	#N/A	6.41905	#N/A	2.123	2.9081	2.45487	3.16783	2.07627	2.96789	3.34779	5.59458	3.06525	2.1867	0.790922	2.42764	2.91976	1.22768	2.85027	2.18446	2.408	3.77999	1.66929	2.25043	1.23405	1.1697	#N/A	#N/A	#N/A	#N/A	#N/A	#N/A	#N/A	#N/A	#N/A	#N/A	#N/A	#N/A	#N/A	#N/A	#N/A	#N/A	#N/A	3.29657	1.74311	3.38632	3.01912	4.28149	3.94144	5.1246	3.01221	1.51415	#N/A	3.44121	2.97326	42	ENSG00000130159	ECSIT	protein_coding	ECSIT signaling integrator [Source:HGNC Symbol;Acc:HGNC:29548]
WBP4	#N/A	2.46813	2.29251	1.40118	2.88642	2.67154	2.42949	1.60017	3.59177	#N/A	2.86753	1.1945	1.24012	1.18178	1.07305	1.09398	1.13273	0.800064	1.56461	2.46832	1.24509	1.23944	0.486021	1.67915	1.53733	0.670993	2.00335	2.17388	2.09174	2.673	0.990644	1.18664	0.506027	#N/A	#N/A	#N/A	#N/A	#N/A	#N/A	#N/A	#N/A	#N/A	#N/A	#N/A	#N/A	#N/A	#N/A	#N/A	#N/A	#N/A	#N/A	2.30326	1.12933	1.672	2.94415	2.37741	3.27072	3.30187	1.96605	2.64102	#N/A	2.22313	2.73989	42	ENSG00000120688	WBP4	protein_coding	WW domain binding protein 4 [Source:HGNC Symbol;Acc:HGNC:12739]
MROH8	#N/A	3.88461	5.22683	3.72561	7.18548	4.91183	6.37025	3.35609	6.28538	#N/A	2.98781	1.095	2.67485	1.57746	1.08944	1.3696	1.68382	1.58803	2.06641	2.20076	2.99748	1.35707	#N/A	2.6417	1.27816	1.06329	2.0851	3.0702	3.17467	#N/A	1.77522	1.86478	1.84018	0.920173	#N/A	#N/A	#N/A	#N/A	#N/A	#N/A	#N/A	#N/A	#N/A	#N/A	#N/A	#N/A	#N/A	#N/A	#N/A	#N/A	#N/A	4.43596	2.29244	3.35384	6.53266	4.2718	4.73232	6.53753	3.4479	2.46506	1.03785	2.30186	2.93685	42	ENSG00000101353	MROH8	protein_coding	maestro heat like repeat family member 8 [Source:HGNC Symbol;Acc:HGNC:16125]
RBMX	#N/A	1.68351	1.38421	1.20834	1.58902	1.50482	1.52467	1.23548	2.67171	0.299688	2.61859	#N/A	1.10373	0.542054	0.735508	0.649623	0.620043	0.613908	0.586303	2.15688	0.693845	1.02313	0.419038	1.44911	0.829418	#N/A	1.5168	1.60942	1.35505	#N/A	0.495512	0.504319	0.639157	0.515751	#N/A	#N/A	#N/A	#N/A	#N/A	#N/A	#N/A	#N/A	#N/A	#N/A	#N/A	#N/A	#N/A	#N/A	#N/A	#N/A	#N/A	0.812509	0.736078	0.881684	1.08565	1.99033	3.24156	1.84622	1.14829	1.10334	0.379063	0.973072	1.85495	42	ENSG00000147274	RBMX	protein_coding	RNA binding motif protein X-linked [Source:HGNC Symbol;Acc:HGNC:9910]
MIX23	#N/A	3.70333	3.68405	2.41014	3.00231	3.60721	3.1562	2.95433	3.69207	#N/A	2.71112	#N/A	2.25305	2.77254	2.49053	2.50134	2.15415	2.899	2.29546	3.45022	2.61504	4.42732	0.812665	2.87008	3.65199	#N/A	3.11063	1.84557	4.18633	2.83797	2.07352	1.56364	1.40532	1.1392	#N/A	#N/A	#N/A	#N/A	#N/A	#N/A	#N/A	#N/A	#N/A	#N/A	#N/A	#N/A	#N/A	#N/A	#N/A	#N/A	#N/A	4.12664	2.44294	2.30879	2.7051	6.33447	5.2127	4.94682	3.22857	4.135	1.30187	2.52433	3.10079	42	ENSG00000160124	MIX23	protein_coding	mitochondrial matrix import factor 23 [Source:HGNC Symbol;Acc:HGNC:31136]
#229321	#N/A	2.93288	5.88637	2.97916	3.66415	5.05297	4.53456	3.73286	4.40823	#N/A	2.52995	1.18294	2.16852	2.48145	1.53092	1.73941	#N/A	1.73225	1.94018	2.38472	1.18293	2.15317	0.767387	2.41307	1.93806	1.07932	3.20636	2.95047	2.47889	#N/A	2.01865	2.15526	1.44862	1.33727	#N/A	#N/A	#N/A	#N/A	#N/A	#N/A	#N/A	#N/A	#N/A	#N/A	#N/A	#N/A	#N/A	#N/A	#N/A	#N/A	#N/A	3.70339	2.16519	2.8317	4.38243	7.251	5.92348	3.79797	1.73667	3.36882	1.18645	3.70597	3.5814	42	ENSG00000229321		lncRNA	novel transcript
TMEM11	#N/A	3.53915	4.57993	2.47338	2.97825	4.80456	2.50189	2.76408	3.42953	#N/A	3.6659	#N/A	5.67089	4.77907	4.04482	5.25307	5.13614	5.82409	3.53199	1.66427	3.47519	1.99584	1.44936	2.83902	0.922768	#N/A	3.56732	2.74331	3.40689	#N/A	3.10662	1.34576	1.93416	1.59039	#N/A	#N/A	0.812925	#N/A	#N/A	#N/A	#N/A	0.952917	#N/A	#N/A	#N/A	#N/A	#N/A	#N/A	#N/A	#N/A	#N/A	5.37092	3.64612	3.16037	2.98089	4.19683	3.16013	2.25867	2.54432	2.44179	#N/A	3.42594	4.9907	42	ENSG00000178307	TMEM11	protein_coding	transmembrane protein 11 [Source:HGNC Symbol;Acc:HGNC:16823]
NPSR1-AS1	#N/A	3.56791	5.68333	4.17396	2.41807	6.77598	3.06295	3.89282	3.3482	#N/A	1.4513	1.20391	2.75408	7.37875	5.45491	5.48002	3.80412	7.3489	4.04388	4.8197	5.56099	5.91516	#N/A	5.31821	5.79441	#N/A	4.0515	6.22352	4.52137	2.2906	3.634	3.37409	2.3041	1.14346	#N/A	#N/A	#N/A	#N/A	#N/A	#N/A	#N/A	#N/A	#N/A	#N/A	#N/A	#N/A	#N/A	#N/A	#N/A	#N/A	0.664628	6.18528	4.13876	6.54474	6.20092	5.73502	4.6272	4.34558	3.10346	3.64317	#N/A	2.8243	2.29251	42	ENSG00000197085	NPSR1-AS1	lncRNA	NPSR1 antisense RNA 1 [Source:HGNC Symbol;Acc:HGNC:22128]
SON	#N/A	1.16983	0.58297	0.358432	0.660914	0.417728	1.11723	0.796679	1.87917	0.303936	1.82833	0.593827	0.433301	#N/A	0.278881	0.181378	#N/A	0.330324	#N/A	0.899277	#N/A	#N/A	#N/A	1.2129	0.330464	#N/A	0.412236	0.657132	0.707036	1.30808	0.303632	#N/A	#N/A	#N/A	0.17438	#N/A	0.426556	0.218666	#N/A	#N/A	0.152641	0.368803	#N/A	#N/A	#N/A	0.248909	0.25	0.203046	1.19944	#N/A	0.184528	0.156064	#N/A	0.626437	#N/A	0.685563	2.04076	0.929203	0.578307	1.01379	#N/A	0.790297	1.10575	42	ENSG00000159140	SON	protein_coding	SON DNA and RNA binding protein [Source:HGNC Symbol;Acc:HGNC:11183]
SDC4	#N/A	3.46106	6.29144	3.17589	3.80315	3.67535	5.61894	3.03451	5.98032	#N/A	3.26885	1.65515	3.13755	6.93058	4.80625	6.01269	4.19052	5.05557	5.2501	4.2274	4.80625	5.49251	1.06412	5.0795	3.52659	#N/A	4.26553	5.94318	4.16181	1.81921	3.89607	2.08985	2.67103	1.25525	#N/A	#N/A	#N/A	#N/A	#N/A	#N/A	#N/A	#N/A	#N/A	#N/A	#N/A	#N/A	#N/A	#N/A	#N/A	#N/A	#N/A	6.7807	3.7015	2.58336	5.90443	3.86376	4.40006	6.14235	5.5756	3.37196	#N/A	4.07491	4.89012	42	ENSG00000124145	SDC4	protein_coding	syndecan 4 [Source:HGNC Symbol;Acc:HGNC:10661]
LINC02937	#N/A	3.30349	4.01914	3.14765	3.10137	6.62428	2.13194	3.33878	3.26289	0.472632	1.60347	#N/A	2.59288	3.92274	3.1275	3.48203	3.1291	2.69849	2.86368	4.61753	3.50687	4.08065	1.23275	5.45307	3.10856	#N/A	2.91297	2.52046	4.4643	#N/A	2.46652	2.24796	2.26996	1.35624	#N/A	#N/A	#N/A	#N/A	#N/A	#N/A	#N/A	#N/A	#N/A	#N/A	#N/A	#N/A	#N/A	#N/A	#N/A	#N/A	#N/A	3.963	2.30678	2.49518	4.415	4.09555	4.27378	2.77273	3.97981	3.692	1.1829	6.43025	2.63667	42	ENSG00000230537	LINC02937	lncRNA	long intergenic non-protein coding RNA 2937 [Source:HGNC Symbol;Acc:HGNC:55942]
UBAP1	#N/A	1.40624	1.57077	1.12098	1.70279	2.81404	1.77109	1.39187	2.41137	#N/A	2.63233	#N/A	1.03543	0.717773	0.572012	0.802303	0.942582	0.819899	0.945085	1.97472	1.23593	0.948819	0.462793	1.78965	0.62445	#N/A	0.769453	0.890983	1.02192	1.78842	0.851497	0.781425	0.728534	0.754158	#N/A	#N/A	#N/A	#N/A	#N/A	#N/A	#N/A	#N/A	#N/A	#N/A	#N/A	#N/A	#N/A	#N/A	#N/A	#N/A	#N/A	1.03407	0.921838	1.35832	1.70633	1.5256	3.01901	2.944	1.15794	1.31916	0.801119	0.986093	1.35325	42	ENSG00000165006	UBAP1	protein_coding	ubiquitin associated protein 1 [Source:HGNC Symbol;Acc:HGNC:12461]
#287231	#N/A	3.05203	3.55725	2.90613	2.51706	3.51679	2.76144	3.04384	4.97984	#N/A	2.22206	#N/A	1.90803	1.92952	3.07169	0.945343	1.46222	2.00916	2.73263	1.70478	1.41208	1.62596	0.707554	1.51402	1.27699	#N/A	4.0612	3.52222	5.95432	2.07595	2.10004	2.91049	1.03529	2.3352	#N/A	#N/A	#N/A	#N/A	#N/A	#N/A	#N/A	#N/A	#N/A	#N/A	#N/A	#N/A	#N/A	#N/A	#N/A	0.827315	#N/A	3.55388	2.12934	3.96636	5.63319	1.81112	3.86109	3.42893	5.21489	1.95228	#N/A	4.04364	5.02143	42	ENSG00000287231		lncRNA	novel transcript
IDI1	#N/A	2.46841	6.3981	3.31176	3.45987	2.85392	6.38639	2.49878	4.09532	#N/A	5.73221	2.13962	2.68357	7.10103	6.46325	6.06477	4.48146	7.53516	3.76658	4.71697	5.31816	5.96097	1.11224	5.94278	3.75784	#N/A	2.93238	3.213	3.05787	3.07909	4.81643	4.97592	4.20062	1.776	#N/A	#N/A	#N/A	#N/A	#N/A	#N/A	#N/A	#N/A	#N/A	#N/A	#N/A	#N/A	#N/A	#N/A	#N/A	#N/A	#N/A	6.64087	3.99806	3.27503	6.44567	6.10185	5.11189	6.15314	6.10971	4.27577	#N/A	2.23733	2.73396	42	ENSG00000067064	IDI1	protein_coding	isopentenyl-diphosphate delta isomerase 1 [Source:HGNC Symbol;Acc:HGNC:5387]
SIM1	#N/A	2.44538	7.41822	4.31388	3.82942	5.3138	6.68757	3.77277	5.16986	0.501468	4.02844	1.30744	3.21943	4.72574	3.70884	4.3745	3.80009	4.625	3.72968	5.36962	4.15412	1.86429	0.963592	4.02375	6.45237	#N/A	4.28235	3.62403	5.01595	2.7339	#N/A	#N/A	#N/A	#N/A	0.305136	#N/A	#N/A	#N/A	#N/A	#N/A	#N/A	0.41116	#N/A	#N/A	#N/A	#N/A	#N/A	#N/A	#N/A	#N/A	#N/A	7.81995	3.85591	4.32503	6.86515	6.47643	5.32187	7.23994	6.57682	4.31282	0.964864	3.3961	5.48536	42	ENSG00000112246	SIM1	protein_coding	SIM bHLH transcription factor 1 [Source:HGNC Symbol;Acc:HGNC:10882]
MTG2	#N/A	1.77662	1.44073	1.1673	1.31224	1.92105	1.56641	1.74894	2.2604	0.365157	1.77845	#N/A	1.07572	0.715568	0.608135	0.702485	1.33538	0.866941	1.285	1.56634	0.762593	1.14029	0.337956	2.41031	0.904058	#N/A	1.49959	1.20868	1.467	#N/A	0.656017	0.792633	0.66645	#N/A	#N/A	#N/A	#N/A	#N/A	#N/A	#N/A	#N/A	#N/A	#N/A	#N/A	#N/A	#N/A	#N/A	#N/A	0.69651	#N/A	#N/A	1.23815	0.977862	0.921631	1.44637	1.90942	4.17058	2.91634	0.898709	1.4333	0.703488	0.982175	1.48705	42	ENSG00000101181	MTG2	protein_coding	mitochondrial ribosome associated GTPase 2 [Source:HGNC Symbol;Acc:HGNC:16239]
PSMD7-DT	#N/A	2.90378	5.45478	3.2395	3.48159	6.36893	3.3565	2.42579	6.26045	#N/A	2.61186	#N/A	1.52315	3.17156	3.35237	2.48144	1.16411	2.40431	2.90149	4.49082	2.17139	3.27482	0.994564	5.23352	2.49323	#N/A	3.31167	2.60311	2.58846	1.79127	1.6997	1.27147	1.74617	1.18036	#N/A	#N/A	#N/A	#N/A	#N/A	#N/A	#N/A	#N/A	#N/A	#N/A	#N/A	#N/A	#N/A	#N/A	#N/A	#N/A	#N/A	2.89575	1.96431	3.51333	4.30792	2.7731	4.32028	3.72143	2.28474	3.59934	0.927785	4.08716	4.82686	42	ENSG00000261404	PSMD7-DT	lncRNA	PSMD7 divergent transcript [Source:HGNC Symbol;Acc:HGNC:53056]
#229694	#N/A	2.88075	3.76946	2.88881	2.78597	4.49318	3.33087	3.09456	4.16393	#N/A	2.62368	2.17737	2.85336	1.38135	2.1392	2.26333	2.96377	1.37495	1.23861	2.80973	1.14198	2.56341	0.786475	2.63143	1.8197	#N/A	3.85563	2.95657	6.02306	2.05004	2.62663	2.08033	1.84499	1.33411	#N/A	#N/A	#N/A	#N/A	#N/A	#N/A	#N/A	#N/A	#N/A	#N/A	#N/A	#N/A	#N/A	#N/A	#N/A	#N/A	#N/A	4.56865	3.6502	2.26705	6.01902	5.53189	4.14479	6.21003	3.09133	3.46082	1.0125	1.73528	#N/A	42	ENSG00000229694		lncRNA	long intergenic non-protein coding RNA 484 [Source:NCBI gene (formerly Entrezgene);Acc:100129347]
EPM2A-DT	#N/A	1.6195	1.47366	1.30375	1.52646	2.12456	1.51829	1.38775	2.52312	0.690185	2.70215	1.48659	0.996507	0.41719	0.675008	0.464494	#N/A	0.434386	0.639851	1.30629	0.65089	1.12598	#N/A	1.42581	0.553004	#N/A	1.63225	1.15488	1.89476	1.32993	#N/A	#N/A	#N/A	#N/A	0.199092	#N/A	0.332989	0.221385	#N/A	0.168977	#N/A	#N/A	#N/A	#N/A	#N/A	#N/A	#N/A	#N/A	#N/A	#N/A	#N/A	0.408883	0.662057	0.602194	0.588546	1.26255	2.63666	0.762046	1.18768	2.31239	0.67354	1.19764	1.94961	42	ENSG00000235652	EPM2A-DT	lncRNA	EPM2A divergent transcript [Source:HGNC Symbol;Acc:HGNC:48990]
NDUFA10	#N/A	1.19611	5.34466	2.9176	3.62509	3.89577	3.90622	2.44114	3.96051	#N/A	3.97255	1.5048	1.84421	3.10897	2.09802	2.5674	2.01563	3.18029	3.09344	4.65014	2.57025	4.33304	1.05292	3.06713	2.04018	#N/A	1.79046	2.04175	1.59531	3.12214	1.70123	0.931364	1.32864	1.13822	#N/A	#N/A	#N/A	#N/A	#N/A	#N/A	#N/A	#N/A	#N/A	#N/A	#N/A	#N/A	#N/A	#N/A	#N/A	#N/A	#N/A	3.35673	1.93612	2.18852	3.82846	4.01938	4.75695	5.31881	2.69785	4.06456	#N/A	2.23648	2.1309	42	ENSG00000130414	NDUFA10	protein_coding	NADH:ubiquinone oxidoreductase subunit A10 [Source:HGNC Symbol;Acc:HGNC:7684]
NDUFV3	#N/A	1.56971	5.52758	3.22599	3.73305	5.57338	3.32955	3.16757	4.19136	#N/A	4.75442	1.22922	2.01129	1.97474	1.69123	2.09356	2.66305	2.04827	1.63565	2.23322	1.79067	2.13424	0.888631	3.23991	1.27569	#N/A	2.07328	2.25563	#N/A	2.61606	1.70288	#N/A	1.26884	0.738657	#N/A	#N/A	0.387377	#N/A	#N/A	#N/A	#N/A	#N/A	#N/A	#N/A	#N/A	#N/A	#N/A	#N/A	#N/A	#N/A	#N/A	3.8415	1.78866	2.22316	2.84009	3.68502	3.64465	4.50435	2.71272	2.01793	1.16632	2.2071	2.06978	42	ENSG00000160194	NDUFV3	protein_coding	NADH:ubiquinone oxidoreductase subunit V3 [Source:HGNC Symbol;Acc:HGNC:7719]
SDHAF2	#N/A	1.96245	1.06093	0.976918	1.24388	1.75591	2.31867	0.997661	2.05505	#N/A	3.01659	#N/A	1.06894	0.884922	0.628881	0.783413	0.889645	0.670889	1.14657	2.21066	0.978677	1.19356	0.554443	1.09789	0.81156	#N/A	1.04752	0.840744	0.932967	#N/A	0.720326	#N/A	0.719837	0.761719	#N/A	#N/A	#N/A	#N/A	#N/A	#N/A	0.159708	#N/A	#N/A	#N/A	#N/A	0.500837	#N/A	#N/A	#N/A	#N/A	#N/A	1.26623	1.05648	1.03926	1.09235	2.07368	2.53968	2.65551	1.33587	1.50979	0.622902	1.73503	1.73829	42	ENSG00000167985	SDHAF2	protein_coding	succinate dehydrogenase complex assembly factor 2 [Source:HGNC Symbol;Acc:HGNC:26034]
LSMEM1	#N/A	2.67675	5.70903	3.75583	5.85826	5.11508	2.70736	2.81692	4.18147	#N/A	4.24255	#N/A	3.75502	5.5471	3.57467	5.43852	6.15421	4.41539	4.68268	3.32331	4.12202	4.28796	0.886545	4.34519	4.25111	#N/A	3.70989	3.22849	5.41369	1.96363	3.97891	1.94326	3.7675	1.54315	#N/A	#N/A	0.480215	#N/A	#N/A	#N/A	#N/A	#N/A	#N/A	#N/A	#N/A	#N/A	#N/A	#N/A	#N/A	#N/A	#N/A	6.9429	5.01574	2.59407	5.06886	4.68967	3.09122	4.57341	2.45105	2.59056	#N/A	5.51391	4.31487	42	ENSG00000181016	LSMEM1	protein_coding	leucine rich single-pass membrane protein 1 [Source:HGNC Symbol;Acc:HGNC:22036]
WBP1L	#N/A	1.24171	0.859961	#N/A	1.22548	1.28959	1.3627	0.289955	1.11472	#N/A	1.09247	#N/A	1.01071	0.709258	0.729389	0.682617	0.612248	0.64961	0.980083	1.31425	0.845588	0.991456	0.568129	2.2932	0.725839	0.77974	#N/A	#N/A	0.497792	#N/A	0.965286	0.637593	1.16545	#N/A	0.173618	#N/A	#N/A	0.220477	#N/A	#N/A	0.246252	#N/A	#N/A	#N/A	#N/A	#N/A	#N/A	#N/A	0.513244	#N/A	0.543878	0.766856	0.751433	0.994372	1.05865	1.36552	2.00934	1.48015	0.968473	1.64474	0.48697	0.915686	#N/A	42	ENSG00000166272	WBP1L	protein_coding	WW domain binding protein 1 like [Source:HGNC Symbol;Acc:HGNC:23510]
TBX1	#N/A	2.17769	7.74461	3.36761	4.43402	4.22338	3.25785	4.27335	2.30104	#N/A	2.74337	#N/A	#N/A	7.92156	5.2614	5.13055	1.74599	5.23465	2.15794	1.31287	2.33872	2.42961	2.31071	2.63134	1.85848	#N/A	2.34954	2.72799	3.07216	1.79641	4.47535	1.21862	2.98721	#N/A	0.388645	#N/A	0.361261	#N/A	#N/A	#N/A	#N/A	#N/A	#N/A	#N/A	#N/A	#N/A	#N/A	#N/A	#N/A	#N/A	#N/A	5.76919	5.06055	2.72515	3.08968	3.5512	2.57663	2.5069	3.4547	1.51737	2.55729	2.49826	2.18377	42	ENSG00000184058	TBX1	protein_coding	T-box transcription factor 1 [Source:HGNC Symbol;Acc:HGNC:11592]
NRIP1	#N/A	1.28187	0.978686	0.997145	1.21282	1.30985	1.10722	0.646061	1.83512	#N/A	2.03897	#N/A	0.551786	0.590538	0.801939	0.66419	0.664233	0.809728	0.982229	1.96524	0.86525	1.05277	0.341909	1.41651	0.751987	#N/A	#N/A	#N/A	0.526442	#N/A	0.544166	0.831677	#N/A	#N/A	0.439774	#N/A	0.107543	0.231171	#N/A	0.322268	0.342074	0.598589	#N/A	#N/A	#N/A	#N/A	#N/A	#N/A	#N/A	#N/A	0.568082	#N/A	0.821757	0.800189	0.509307	0.709156	3.32631	1.0953	0.497896	0.947983	#N/A	1.67622	2.24356	42	ENSG00000180530	NRIP1	protein_coding	nuclear receptor interacting protein 1 [Source:HGNC Symbol;Acc:HGNC:8001]
RUFY1#176783	#N/A	1.18006	0.97411	0.803392	1.28418	1.75949	1.1473	0.903363	1.75197	#N/A	2.39596	#N/A	0.562322	0.876784	0.802053	0.791052	0.681015	0.822889	0.557217	1.45844	0.803139	0.668533	0.500618	1.55471	0.753304	#N/A	0.391449	0.491672	1.01167	#N/A	0.608965	#N/A	0.662223	0.653261	0.154441	#N/A	#N/A	#N/A	#N/A	#N/A	#N/A	#N/A	#N/A	#N/A	#N/A	#N/A	#N/A	#N/A	0.476762	#N/A	0.253847	0.59451	0.497535	0.919083	0.806071	1.0496	1.67039	0.982714	0.804466	1.4392	#N/A	1.38943	1.92535	42	ENSG00000176783	RUFY1	protein_coding	RUN and FYVE domain containing 1 [Source:HGNC Symbol;Acc:HGNC:19760]
#273711	#N/A	2.2533	3.55357	3.12776	2.37478	2.77147	2.47858	2.82463	5.60212	#N/A	2.70491	1.7176	2.37688	1.63711	2.13784	1.88297	1.97093	1.52162	2.41583	3.6287	1.56459	1.66296	0.760464	2.17738	1.4132	2.07393	2.50974	2.98253	3.01356	#N/A	1.29507	#N/A	1.2911	1.28899	#N/A	#N/A	0.323366	#N/A	#N/A	#N/A	#N/A	#N/A	#N/A	#N/A	#N/A	#N/A	#N/A	#N/A	#N/A	#N/A	#N/A	1.89192	1.60898	2.99513	1.77799	2.16681	3.94627	3.00144	5.08359	1.50735	#N/A	3.64808	4.17586	42	ENSG00000273711		lncRNA	novel transcript, antisense to PTGR2
SIL1	#N/A	0.94527	1.44183	1.20807	1.58948	1.96618	1.61143	1.20856	1.98541	#N/A	2.28498	#N/A	1.13341	0.982186	0.967281	1.02076	1.06307	1.03473	0.462073	1.70789	1.13075	1.32958	0.398129	1.9648	1.20021	#N/A	1.3622	0.979986	0.765787	1.35765	0.739317	0.902555	0.857465	0.586613	#N/A	#N/A	#N/A	#N/A	#N/A	#N/A	#N/A	#N/A	#N/A	#N/A	#N/A	#N/A	#N/A	#N/A	#N/A	#N/A	#N/A	1.37121	1.07565	1.35901	2.34255	1.87922	3.08404	2.46279	1.32516	1.56352	0.407052	1.71674	1.74832	42	ENSG00000120725	SIL1	protein_coding	SIL1 nucleotide exchange factor [Source:HGNC Symbol;Acc:HGNC:24624]
PPP2R2A	#N/A	1.08667	0.314424	#N/A	0.400393	0.607152	0.837129	0.318837	0.914461	#N/A	1.14832	0.669869	0.342414	0.658534	#N/A	0.541023	0.611717	0.525152	0.705593	2.2677	1.02323	1.11063	0.233286	1.24254	0.792992	#N/A	0.674643	0.638166	0.702809	1.57359	0.858553	0.586696	0.763619	0.422758	#N/A	#N/A	#N/A	#N/A	#N/A	#N/A	0.100631	0.245743	#N/A	#N/A	#N/A	#N/A	#N/A	#N/A	#N/A	#N/A	#N/A	0.455658	0.336001	0.694769	0.853706	0.829131	2.6969	1.4148	0.485014	0.90924	#N/A	0.839781	1.01447	42	ENSG00000221914	PPP2R2A	protein_coding	protein phosphatase 2 regulatory subunit Balpha [Source:HGNC Symbol;Acc:HGNC:9304]
ARID1B	#N/A	0.83061	0.612453	0.797008	0.762733	1.05984	1.07715	0.510724	1.5583	#N/A	1.34985	#N/A	0.611132	0.536193	0.695035	0.569078	0.781017	0.575861	0.510327	1.76355	0.654016	0.869543	0.322669	1.35782	0.716132	#N/A	0.858407	1.00541	1.17356	#N/A	0.613343	0.676252	0.434876	0.438748	#N/A	#N/A	#N/A	#N/A	#N/A	#N/A	#N/A	#N/A	#N/A	#N/A	#N/A	#N/A	#N/A	#N/A	0.446706	#N/A	#N/A	0.613581	0.434408	0.956259	1.14726	1.02834	2.67467	1.48375	1.00931	1.27649	0.294255	0.952203	0.807395	42	ENSG00000049618	ARID1B	protein_coding	AT-rich interaction domain 1B [Source:HGNC Symbol;Acc:HGNC:18040]
CLDN14-AS1	#N/A	2.01977	3.71241	#N/A	3.04831	2.86064	3.0547	2.06744	4.67957	#N/A	3.63314	#N/A	1.30612	3.59552	1.71089	#N/A	2.43353	2.57455	4.26873	3.10517	1.67746	4.16946	1.11298	1.84752	4.01169	#N/A	3.44573	3.21896	5.04298	#N/A	3.55503	3.6285	2.81014	#N/A	#N/A	#N/A	#N/A	#N/A	#N/A	0.306752	0.358769	0.830079	#N/A	#N/A	#N/A	#N/A	#N/A	#N/A	#N/A	#N/A	0.410257	4.42307	3.24115	2.42197	3.33074	2.85715	2.75099	4.88958	1.70413	2.09125	1.01766	5.01962	3.74625	42	ENSG00000233818	CLDN14-AS1	lncRNA	CLDN14 antisense RNA 1 [Source:HGNC Symbol;Acc:HGNC:55953]
TMEM164	#N/A	1.33696	3.19405	1.8989	3.16339	4.73877	3.00446	1.68648	3.68339	#N/A	3.20821	#N/A	2.212	3.3277	2.50545	3.09636	2.79539	4.10711	3.53682	8.00359	2.49498	4.25506	1.04962	3.74638	2.65295	#N/A	1.2325	1.00196	1.06451	#N/A	1.61185	2.17059	1.33552	1.12618	#N/A	#N/A	#N/A	#N/A	#N/A	#N/A	#N/A	#N/A	0.120017	#N/A	#N/A	#N/A	#N/A	#N/A	#N/A	#N/A	#N/A	3.31863	2.2431	2.70349	4.6525	4.4848	5.59734	4.5878	2.56505	2.95014	1.01382	2.19213	2.45759	42	ENSG00000157600	TMEM164	protein_coding	transmembrane protein 164 [Source:HGNC Symbol;Acc:HGNC:26217]
SMCO1	#N/A	1.92871	8.94726	3.94194	5.28297	5.01167	2.97052	6.41989	4.45171	#N/A	3.67579	2.48512	6.03372	8.99448	6.96037	7.17673	5.00857	5.89127	3.48788	2.70686	3.54949	4.38086	1.38645	3.67049	3.60857	#N/A	5.87057	4.54403	4.52488	1.74554	6.425	3.03466	5.93364	1.89932	#N/A	#N/A	#N/A	#N/A	#N/A	#N/A	#N/A	#N/A	#N/A	#N/A	#N/A	#N/A	#N/A	#N/A	#N/A	#N/A	#N/A	9.16718	6.86329	4.56597	4.87913	4.45274	2.71116	4.72252	4.40104	1.76633	#N/A	4.99566	3.81719	42	ENSG00000214097	SMCO1	protein_coding	single-pass membrane protein with coiled-coil domains 1 [Source:HGNC Symbol;Acc:HGNC:27407]
ACAT1	#N/A	1.25435	3.73218	2.50645	3.65267	3.35461	3.72097	2.96157	5.35758	#N/A	4.99654	2.3714	3.53202	3.99061	2.8252	3.60628	3.9828	3.11782	4.4661	6.2846	3.41359	3.95885	0.707226	2.85581	2.4004	#N/A	3.07805	2.95985	3.08614	2.88795	2.48608	1.57871	1.41154	#N/A	#N/A	#N/A	#N/A	#N/A	#N/A	#N/A	#N/A	#N/A	#N/A	#N/A	#N/A	#N/A	#N/A	#N/A	#N/A	0.239969	#N/A	5.46287	3.47844	4.23732	5.79799	5.49144	6.42133	4.4326	3.2096	2.93947	#N/A	2.25235	4.23378	42	ENSG00000075239	ACAT1	protein_coding	acetyl-CoA acetyltransferase 1 [Source:HGNC Symbol;Acc:HGNC:93]
CCNB1IP1	#N/A	1.67158	2.79789	1.97039	3.05656	2.78017	2.94023	1.43496	3.1835	#N/A	3.08108	#N/A	2.24091	1.02999	1.09109	0.882662	1.7125	0.9871	1.20116	2.70598	0.929786	1.05342	0.543049	2.4851	1.02002	#N/A	1.92397	1.93333	2.2165	#N/A	0.743959	1.81838	0.54377	#N/A	#N/A	#N/A	#N/A	#N/A	#N/A	#N/A	#N/A	#N/A	#N/A	#N/A	#N/A	#N/A	#N/A	#N/A	0.718107	0.235086	0.238183	1.49283	1.38085	0.957453	2.32744	3.0922	3.81205	2.63371	2.19462	2.4816	#N/A	2.86668	3.51273	42	ENSG00000100814	CCNB1IP1	protein_coding	cyclin B1 interacting protein 1 [Source:HGNC Symbol;Acc:HGNC:19437]
DLAT	#N/A	1.24686	6.83896	4.58935	5.5033	7.01611	4.4429	4.64024	3.8721	#N/A	6.18948	1.11572	4.0027	5.24198	3.30509	4.02899	3.16375	3.33577	3.02997	5.38329	4.00807	3.88363	1.3421	4.48164	5.9987	#N/A	3.49271	3.27158	4.36396	3.35149	3.24915	2.48963	2.15311	0.886524	#N/A	#N/A	#N/A	#N/A	#N/A	#N/A	#N/A	#N/A	#N/A	#N/A	#N/A	#N/A	#N/A	#N/A	#N/A	#N/A	#N/A	5.70272	3.58987	3.03818	6.99838	6.85577	5.53695	6.98138	3.90092	4.57523	#N/A	4.09498	2.69353	42	ENSG00000150768	DLAT	protein_coding	dihydrolipoamide S-acetyltransferase [Source:HGNC Symbol;Acc:HGNC:2896]
ABCC6#091262	#N/A	1.62827	4.85666	2.59112	3.13665	3.60366	5.7638	5.46492	3.84345	#N/A	4.79735	#N/A	3.39685	2.1115	1.57547	2.4286	3.73037	2.05749	1.2164	4.00597	1.73272	1.51729	1.00947	2.58267	2.14593	#N/A	2.85803	4.05346	2.80777	1.93524	3.14938	2.18527	2.4017	1.00296	#N/A	#N/A	#N/A	#N/A	#N/A	#N/A	#N/A	#N/A	#N/A	#N/A	#N/A	#N/A	#N/A	#N/A	#N/A	#N/A	#N/A	5.2585	3.11443	3.24789	5.84311	3.79557	3.95845	3.95446	3.61441	3.19678	0.944982	2.90134	1.92853	42	ENSG00000091262	ABCC6	protein_coding	ATP binding cassette subfamily C member 6 [Source:HGNC Symbol;Acc:HGNC:57]
TWF2	#N/A	1.21565	6.15507	5.16451	4.01422	2.31173	2.73376	3.77566	2.45121	0.944203	1.78505	#N/A	4.6754	8.05864	5.93937	5.99666	3.60975	4.55497	1.73009	1.06891	1.88381	1.40409	#N/A	1.8955	1.91267	#N/A	2.36845	1.62027	1.89865	#N/A	3.53839	1.23103	3.10539	#N/A	#N/A	#N/A	#N/A	#N/A	#N/A	#N/A	#N/A	#N/A	0.64728	#N/A	0.717548	#N/A	0.927919	#N/A	#N/A	2.19359	#N/A	8.20957	4.04109	2.84942	#N/A	2.29328	1.38858	2.64401	2.7974	1.00204	#N/A	2.33868	1.46812	42	ENSG00000247596	TWF2	protein_coding	twinfilin actin binding protein 2 [Source:HGNC Symbol;Acc:HGNC:9621]
#262050	#N/A	1.31851	3.46382	2.75987	2.57029	2.95866	3.83105	2.62261	2.23148	0.786406	2.57904	#N/A	2.95204	8.43233	4.74748	3.01103	4.99144	5.32492	3.4393	1.88787	2.62482	3.23967	1.05493	2.9566	1.75888	#N/A	2.49924	2.57926	4.23793	#N/A	1.89308	2.54227	1.80338	#N/A	#N/A	#N/A	0.445987	#N/A	#N/A	#N/A	#N/A	#N/A	#N/A	#N/A	#N/A	#N/A	#N/A	#N/A	#N/A	#N/A	0.967329	3.46707	1.78519	2.52326	4.06963	3.54	#N/A	3.54815	3.38889	1.32641	1.20732	1.89732	3.15924	42	ENSG00000262050		lncRNA	novel transcript, antisense to CLUH
HSPE1	#N/A	0.748659	4.36727	1.75498	0.916955	0.781061	0.572865	1.77196	0.739525	1.71055	0.504387	#N/A	1.46793	3.5575	3.05253	2.28486	0.481365	0.859484	0.471047	#N/A	0.527264	0.787114	0.974269	#N/A	#N/A	#N/A	0.941278	0.640388	0.678161	#N/A	#N/A	#N/A	#N/A	#N/A	0.874887	#N/A	1.7619	0.951465	#N/A	#N/A	1.09916	0.735593	#N/A	#N/A	#N/A	#N/A	0.608185	1.11125	#N/A	0.78045	1.00012	4.06483	1.94356	0.69713	0.856145	0.693358	0.488142	0.662931	#N/A	#N/A	0.848855	1.26242	1.43569	42	ENSG00000115541	HSPE1	protein_coding	heat shock protein family E (Hsp10) member 1 [Source:HGNC Symbol;Acc:HGNC:5269]
ZNF76	#N/A	1.07653	1.55659	1.22049	1.59981	1.63514	1.83392	1.25205	3.18823	0.499421	2.68096	#N/A	1.27181	1.0529	1.06232	1.06707	0.809793	1.13689	0.814152	2.48501	1.30779	0.985878	#N/A	1.64419	1.27801	#N/A	1.28233	0.994955	0.828013	#N/A	0.927321	0.823513	0.835628	#N/A	#N/A	#N/A	#N/A	#N/A	#N/A	#N/A	#N/A	#N/A	0.141475	#N/A	#N/A	#N/A	#N/A	#N/A	0.839991	#N/A	0.200503	1.6291	1.03035	1.28012	2.34064	1.81158	2.53867	3.65788	1.56857	1.31793	0.554051	1.31131	#N/A	42	ENSG00000065029	ZNF76	protein_coding	zinc finger protein 76 [Source:HGNC Symbol;Acc:HGNC:13149]
PABPN1	#N/A	0.93028	0.933056	0.859442	0.862119	0.960321	1.25074	0.764687	1.76283	0.310529	2.02441	#N/A	0.560692	#N/A	0.357371	0.26463	#N/A	#N/A	#N/A	0.692627	#N/A	#N/A	#N/A	0.931159	#N/A	#N/A	0.919918	0.664454	0.721307	1.61587	#N/A	#N/A	#N/A	#N/A	0.353664	#N/A	0.413667	0.401321	#N/A	0.225352	0.389884	0.593478	0.117675	0.193895	#N/A	#N/A	0.23378	0.282046	1.2436	0.168648	0.386253	0.553248	0.293019	#N/A	#N/A	1.40959	2.5923	0.993452	0.655108	1.66677	0.462767	1.6241	0.677846	42	ENSG00000100836	PABPN1	protein_coding	poly(A) binding protein nuclear 1 [Source:HGNC Symbol;Acc:HGNC:8565]
APEX1	#N/A	#N/A	4.25066	2.27639	3.50505	5.08197	3.4281	2.76814	6.52267	0.544118	3.27046	1.76552	2.81249	2.07323	2.02822	1.93301	1.83803	2.49888	2.03166	5.18682	1.69581	3.18445	1.2719	2.28195	2.77786	#N/A	1.2336	1.66105	0.731633	#N/A	0.930759	#N/A	0.615925	#N/A	#N/A	#N/A	0.56556	#N/A	#N/A	#N/A	#N/A	#N/A	#N/A	#N/A	#N/A	#N/A	#N/A	#N/A	0.946148	#N/A	#N/A	2.8795	1.9312	2.24357	4.12129	3.74402	5.1393	4.84847	2.93081	2.73513	1.19228	1.68367	2.60075	42	ENSG00000100823	APEX1	protein_coding	apurinic/apyrimidinic endodeoxyribonuclease 1 [Source:HGNC Symbol;Acc:HGNC:587]
MFSD4B	#N/A	#N/A	1.39055	1.34318	1.71656	1.97241	1.62989	1.17881	2.07164	0.376689	2.79875	1.13505	1.10375	0.707942	1.2331	0.668957	0.866379	0.903564	1.32836	1.72324	0.644035	0.851043	0.484025	1.7976	0.902869	#N/A	0.604772	0.628159	1.1479	#N/A	0.403859	0.790976	#N/A	0.388195	#N/A	#N/A	0.126681	#N/A	#N/A	#N/A	#N/A	#N/A	#N/A	#N/A	#N/A	#N/A	#N/A	#N/A	#N/A	#N/A	#N/A	0.38644	0.592517	0.835876	0.478105	0.913833	2.9637	1.23481	1.14883	1.28255	0.396312	1.1806	1.25856	42	ENSG00000173214	MFSD4B	protein_coding	major facilitator superfamily domain containing 4B [Source:HGNC Symbol;Acc:HGNC:21053]
RNF111	#N/A	#N/A	0.936862	0.864894	0.977549	1.24866	1.06796	0.840767	1.78525	0.212765	2.21917	#N/A	0.984107	0.851648	0.972843	0.832364	1.05429	0.850041	1.16163	1.82866	0.895251	1.02264	0.525763	1.62339	1.35972	#N/A	0.436997	0.556487	0.530167	#N/A	0.696515	#N/A	0.592299	0.464096	#N/A	#N/A	0.246324	#N/A	#N/A	#N/A	#N/A	#N/A	#N/A	#N/A	#N/A	#N/A	#N/A	#N/A	0.49241	#N/A	#N/A	0.879776	0.840595	0.984789	1.3283	1.43674	2.96169	1.63534	1.06053	1.45104	0.42784	0.647134	0.993605	42	ENSG00000157450	RNF111	protein_coding	ring finger protein 111 [Source:HGNC Symbol;Acc:HGNC:17384]
MFSD3	#N/A	#N/A	4.49896	4.18155	2.67306	4.50482	4.13338	6.06952	3.80391	0.614804	2.97193	2.26585	2.53272	3.82061	3.30492	3.6591	2.80844	2.83051	3.85833	2.34743	1.79282	2.07042	1.52429	3.15867	2.38769	#N/A	2.67149	2.86115	4.44357	#N/A	1.9538	2.8604	1.64495	#N/A	#N/A	#N/A	0.37011	#N/A	#N/A	#N/A	#N/A	#N/A	#N/A	#N/A	#N/A	#N/A	#N/A	#N/A	1.34234	#N/A	0.478499	4.69491	3.84109	2.76704	2.75545	#N/A	2.09625	4.10265	3.8033	#N/A	1.65859	1.85721	3.06555	42	ENSG00000167700	MFSD3	protein_coding	major facilitator superfamily domain containing 3 [Source:HGNC Symbol;Acc:HGNC:25157]
FAAH	#N/A	#N/A	4.62504	4.02844	3.98559	5.39469	3.24589	2.97584	2.70292	0.559981	4.07556	#N/A	1.5263	2.73882	1.94209	1.80129	#N/A	3.2661	2.27216	1.33249	#N/A	1.83441	0.891198	4.21877	2.1376	1.54645	2.01019	1.62435	1.70504	#N/A	1.53882	#N/A	1.5019	#N/A	#N/A	#N/A	#N/A	0.509674	#N/A	0.32115	0.446573	#N/A	#N/A	#N/A	#N/A	#N/A	#N/A	#N/A	1.1486	#N/A	0.701739	4.16012	2.3161	2.25917	5.14417	2.44277	3.22646	3.47255	2.33416	#N/A	1.19382	2.69346	2.52431	42	ENSG00000117480	FAAH	protein_coding	fatty acid amide hydrolase [Source:HGNC Symbol;Acc:HGNC:3553]
CRADD-AS1	#N/A	#N/A	1.16237	1.01295	0.798888	2.18073	2.0477	1.50271	1.74533	0.480589	2.36972	0.827242	1.14878	1.15448	1.17595	1.22937	1.34421	1.66736	1.86787	1.89206	1.00401	1.56172	0.817888	1.93243	1.85972	#N/A	2.4708	2.78684	3.34783	#N/A	0.282994	#N/A	#N/A	#N/A	#N/A	#N/A	0.642637	#N/A	#N/A	#N/A	#N/A	#N/A	0.148773	#N/A	0.249019	#N/A	#N/A	#N/A	#N/A	#N/A	0.176989	1.19522	1.20018	1.16624	1.6933	1.86829	2.54536	1.73005	2.00654	2.5768	1.33826	0.769028	#N/A	42	ENSG00000258274	CRADD-AS1	lncRNA	CRADD antisense RNA 1 [Source:HGNC Symbol;Acc:HGNC:56184]
MCRS1	#N/A	#N/A	3.96124	1.89711	2.50216	2.60627	3.86741	2.21409	2.6285	#N/A	4.83808	1.95844	1.42076	3.53319	2.74528	2.54329	2.44968	2.26329	1.76601	4.20711	3.23085	3.55202	1.11706	2.46683	2.81083	#N/A	1.65104	2.83642	1.52368	2.02394	2.08396	2.77043	1.92705	0.925327	#N/A	#N/A	0.4968	#N/A	#N/A	#N/A	#N/A	#N/A	#N/A	#N/A	#N/A	#N/A	#N/A	#N/A	#N/A	#N/A	#N/A	2.25919	2.22834	1.47701	1.47016	1.83676	1.51482	3.30852	2.99447	3.2247	#N/A	1.50142	2.38506	42	ENSG00000187778	MCRS1	protein_coding	microspherule protein 1 [Source:HGNC Symbol;Acc:HGNC:6960]
CHD2	#N/A	#N/A	0.720203	0.82709	0.880592	0.948815	1.13252	0.713138	1.59613	0.218898	1.84895	#N/A	0.804414	0.527385	0.79591	0.468285	0.513874	0.471244	0.645889	1.59212	1.16682	0.583031	0.244456	1.14326	0.64904	#N/A	0.580145	0.678	0.535307	#N/A	0.418152	#N/A	0.433337	0.451033	0.155012	#N/A	#N/A	#N/A	#N/A	0.128553	0.14592	0.351258	#N/A	#N/A	#N/A	#N/A	#N/A	#N/A	#N/A	#N/A	0.297176	0.583785	0.642235	0.764054	1.04822	1.08312	2.87245	1.52856	0.817996	1.17509	#N/A	#N/A	#N/A	42	ENSG00000173575	CHD2	protein_coding	chromodomain helicase DNA binding protein 2 [Source:HGNC Symbol;Acc:HGNC:1917]
ABHD1	#N/A	#N/A	4.3408	2.68182	1.97653	3.18395	4.18485	2.71521	2.82492	0.614972	3.27443	2.36874	3.61207	3.91338	5.12468	4.02749	5.2786	2.35074	3.79521	2.47419	1.73566	3.83789	1.44762	2.07196	3.77827	#N/A	4.10277	4.51388	4.66092	#N/A	3.4871	2.7012	3.18854	1.53162	#N/A	#N/A	#N/A	#N/A	#N/A	#N/A	#N/A	#N/A	#N/A	#N/A	#N/A	#N/A	#N/A	#N/A	#N/A	0.420246	#N/A	5.69084	4.65111	4.45497	4.4711	4.0175	2.60344	4.40459	2.47028	1.72652	#N/A	2.35966	3.52026	42	ENSG00000143994	ABHD1	protein_coding	abhydrolase domain containing 1 [Source:HGNC Symbol;Acc:HGNC:17553]
USP34	#N/A	#N/A	0.376809	0.378655	0.645326	0.752473	0.74276	0.528849	1.29177	#N/A	1.18537	#N/A	0.421542	0.43009	0.464518	0.391476	0.370619	0.531466	0.532819	1.58571	0.47883	0.544296	0.343787	1.0176	0.381987	#N/A	0.90611	0.826585	0.702326	1.00996	0.47247	0.47231	0.318308	0.310057	#N/A	#N/A	#N/A	#N/A	#N/A	#N/A	#N/A	0.147865	#N/A	#N/A	#N/A	#N/A	#N/A	#N/A	0.414382	#N/A	#N/A	0.455704	0.341449	0.452602	0.855763	0.922779	1.95885	1.33097	0.585933	1.20023	0.364577	0.464528	#N/A	42	ENSG00000115464	USP34	protein_coding	ubiquitin specific peptidase 34 [Source:HGNC Symbol;Acc:HGNC:20066]
NEK9	#N/A	#N/A	1.40294	1.37538	1.69589	2.03144	1.70388	1.00752	2.28915	#N/A	1.831	#N/A	0.710303	0.590487	0.879941	0.815894	0.767673	0.837285	0.60598	2.2371	0.99715	0.991582	0.336595	1.40056	#N/A	#N/A	1.18624	1.10944	0.984784	1.3838	0.478834	0.735308	0.628939	0.72478	0.155958	#N/A	#N/A	#N/A	#N/A	#N/A	#N/A	#N/A	#N/A	#N/A	#N/A	#N/A	#N/A	#N/A	0.760442	#N/A	0.162608	0.786652	0.956479	1.09289	1.24458	1.14916	2.71099	2.67441	1.02118	1.23184	#N/A	1.32112	0.891212	42	ENSG00000119638	NEK9	protein_coding	NIMA related kinase 9 [Source:HGNC Symbol;Acc:HGNC:18591]
INTS4	#N/A	#N/A	0.846526	0.599281	0.86545	1.24971	1.52181	1.36076	1.5866	0.328455	1.88879	#N/A	0.656036	0.63611	0.944802	0.382601	0.81211	0.775582	#N/A	0.902055	1.23951	0.616706	0.430477	1.60846	0.880612	#N/A	0.476386	0.708797	0.613314	#N/A	0.302398	#N/A	#N/A	#N/A	0.20383	#N/A	0.222972	0.248112	#N/A	0.21086	0.195057	#N/A	#N/A	#N/A	#N/A	#N/A	0.125551	#N/A	#N/A	#N/A	0.333748	0.538453	1.03484	0.613766	0.810645	1.14641	2.00606	0.921193	0.816222	1.16443	#N/A	0.755656	#N/A	42	ENSG00000149262	INTS4	protein_coding	integrator complex subunit 4 [Source:HGNC Symbol;Acc:HGNC:25048]
#259076	#N/A	#N/A	2.8262	2.64326	2.39815	4.66524	4.24076	2.75343	1.99685	#N/A	2.0589	#N/A	1.1914	4.52585	4.09198	2.57751	1.85405	5.42498	3.53754	2.53713	3.08159	2.48665	1.07337	3.31961	3.45002	2.30173	3.4841	4.11444	4.1557	#N/A	2.67534	#N/A	3.80662	1.40639	#N/A	#N/A	#N/A	#N/A	#N/A	0.71462	0.630433	#N/A	#N/A	#N/A	#N/A	#N/A	#N/A	#N/A	#N/A	#N/A	1.21524	4.93484	2.06613	2.68025	4.54632	4.34047	2.28404	4.81944	3.84964	1.36103	#N/A	2.0256	2.63934	42	ENSG00000259076		lncRNA	novel transcript, antisense to C14orf50
SLC20A1-DT	#N/A	#N/A	3.87262	2.01726	1.81403	2.91496	3.96087	2.34986	2.56306	#N/A	2.9946	#N/A	2.765	2.18058	2.24878	2.02309	2.6192	1.62395	1.82478	2.33899	#N/A	1.58154	1.46985	3.07606	1.50931	#N/A	2.28507	2.20164	1.93557	#N/A	2.50922	2.78056	2.7231	#N/A	0.396607	#N/A	#N/A	#N/A	#N/A	#N/A	0.334656	0.547884	#N/A	#N/A	#N/A	#N/A	#N/A	#N/A	1.73812	#N/A	#N/A	4.65985	3.7861	2.80514	4.297	1.82749	2.10109	4.24211	3.82138	1.46552	1.41478	1.34789	1.98882	42	ENSG00000237753	SLC20A1-DT	lncRNA	SLC20A1 divergent transcript [Source:HGNC Symbol;Acc:HGNC:55651]
ENOX2	#N/A	#N/A	0.908065	0.853556	1.15123	1.27611	1.05924	0.634788	2.22556	#N/A	1.441	#N/A	1.0289	1.04792	0.554882	0.93842	1.11753	1.13445	0.902938	1.43625	0.794126	1.20485	0.503475	1.7393	0.80327	#N/A	0.947252	1.51561	1.17931	#N/A	1.23941	1.1442	0.983171	0.544481	#N/A	#N/A	#N/A	0.16436	#N/A	0.221449	0.237775	#N/A	#N/A	#N/A	#N/A	#N/A	#N/A	#N/A	#N/A	#N/A	#N/A	1.24448	0.873838	0.749561	1.54924	1.47886	3.12707	2.32521	1.49521	1.36385	#N/A	1.12767	1.49342	42	ENSG00000165675	ENOX2	protein_coding	ecto-NOX disulfide-thiol exchanger 2 [Source:HGNC Symbol;Acc:HGNC:2259]
TOMM7	#N/A	#N/A	0.14845	0.122082	0.110776	0.108076	0.104566	0.119466	#N/A	#N/A	0.0974608	#N/A	0.118128	0.141507	#N/A	#N/A	0.0969335	0.0903305	0.0939645	#N/A	0.0948353	#N/A	#N/A	#N/A	0.0929095	#N/A	0.121476	0.108847	0.106475	#N/A	0.0938054	0.0743631	0.0815023	#N/A	0.0157193	#N/A	0.00639436	0.0106448	#N/A	#N/A	0.037321	0.0252734	0.00202568	0.00313542	0.00129574	0.008435	0.00474108	0.00219987	0.0929937	0.00439918	0.0213797	0.153715	0.0783594	0.0646533	0.108753	#N/A	0.0860553	0.106551	0.102954	#N/A	0.0980945	#N/A	#N/A	42	ENSG00000196683	TOMM7	protein_coding	translocase of outer mitochondrial membrane 7 [Source:HGNC Symbol;Acc:HGNC:21648]
CCDC62	#N/A	#N/A	2.41714	1.60217	1.51082	3.73481	2.12778	2.18837	2.59139	#N/A	2.5472	#N/A	2.23006	3.0963	2.48865	2.16178	1.93674	2.00342	2.8557	3.42725	1.41809	2.975	0.840698	4.1747	1.34797	#N/A	2.92468	2.65691	2.86598	#N/A	1.9259	#N/A	2.00341	#N/A	#N/A	#N/A	#N/A	0.325372	#N/A	0.369261	0.562942	0.768622	#N/A	#N/A	#N/A	#N/A	#N/A	#N/A	#N/A	#N/A	0.439601	3.82419	3.16394	2.33479	3.55112	3.22622	3.60552	5.36472	3.18552	2.40067	#N/A	1.54792	2.42687	42	ENSG00000130783	CCDC62	protein_coding	coiled-coil domain containing 62 [Source:HGNC Symbol;Acc:HGNC:30723]
#256199	#N/A	#N/A	5.1082	2.19378	2.6794	4.05206	3.45881	2.48345	2.55004	#N/A	1.71237	#N/A	2.09071	6.00156	4.52385	4.14688	4.24273	4.72895	2.64639	1.4177	2.03066	2.92625	0.896936	1.69398	2.96313	#N/A	4.87241	2.04381	3.41924	#N/A	3.11744	1.97916	2.4585	#N/A	0.853651	#N/A	#N/A	#N/A	#N/A	1.28773	1.29907	0.836005	#N/A	#N/A	#N/A	#N/A	#N/A	#N/A	#N/A	#N/A	1.43495	3.52916	4.20323	2.30891	3.53944	2.66765	1.5267	3.64497	3.17843	#N/A	#N/A	2.89516	1.69921	42	ENSG00000256199		lncRNA	novel transcript, antisense to RASSF3
CDK5RAP1	#N/A	#N/A	1.07476	1.12306	0.798395	1.78281	1.01948	0.947073	1.52386	0.398653	2.01578	#N/A	1.21893	1.01462	0.833553	1.14204	1.37572	1.26743	#N/A	1.73486	#N/A	0.99295	#N/A	1.66077	1.41594	#N/A	0.712148	1.16451	#N/A	2.13659	0.632596	#N/A	0.682595	0.81471	0.266357	#N/A	#N/A	0.184041	#N/A	0.211587	0.292439	0.344405	#N/A	#N/A	#N/A	#N/A	#N/A	0.201702	#N/A	#N/A	0.279119	0.914237	0.641411	1.09973	1.43817	1.43657	2.9104	2.30416	0.880192	#N/A	0.602028	0.917394	#N/A	42	ENSG00000101391	CDK5RAP1	protein_coding	CDK5 regulatory subunit associated protein 1 [Source:HGNC Symbol;Acc:HGNC:15880]
STRBP	#N/A	#N/A	0.711516	0.95697	1.25479	1.2645	0.550874	0.500314	1.21824	#N/A	1.54445	#N/A	1.21058	5.3497	3.05946	3.87813	2.93711	4.20925	4.3769	6.99728	4.75364	5.21022	1.27581	4.21818	1.91921	#N/A	2.88917	3.02913	2.73617	1.99066	2.04613	1.14582	1.79752	1.32589	#N/A	#N/A	#N/A	#N/A	#N/A	#N/A	#N/A	#N/A	#N/A	#N/A	#N/A	#N/A	#N/A	#N/A	#N/A	#N/A	0.418276	3.15057	1.66293	2.1903	3.48172	3.84921	6.82	4.27191	2.26536	3.10327	1.07286	1.02424	2.6177	42	ENSG00000165209	STRBP	protein_coding	spermatid perinuclear RNA binding protein [Source:HGNC Symbol;Acc:HGNC:16462]
HNRNPLL	#N/A	#N/A	0.743517	0.892635	0.633535	0.831857	1.06279	0.582701	1.0676	#N/A	1.50138	#N/A	0.613231	0.797253	0.68368	0.688887	0.703793	0.916118	1.39457	1.94107	1.48533	1.01555	0.387095	2.13055	1.37545	#N/A	0.446816	0.834908	0.776397	2.3838	0.663698	#N/A	0.65395	#N/A	0.181217	#N/A	#N/A	0.154702	#N/A	0.185605	0.274013	#N/A	#N/A	#N/A	#N/A	#N/A	#N/A	#N/A	#N/A	#N/A	0.263177	0.835414	0.5848	0.948099	0.938776	1.22173	2.69348	1.80936	1.12998	1.67222	#N/A	#N/A	1.26754	42	ENSG00000143889	HNRNPLL	protein_coding	heterogeneous nuclear ribonucleoprotein L like [Source:HGNC Symbol;Acc:HGNC:25127]
CCDC12	#N/A	#N/A	0.508979	#N/A	0.47289	0.74116	1.1946	0.489717	1.13476	0.26064	1.64669	#N/A	0.992544	1.16201	0.82172	1.11278	0.933397	0.877878	#N/A	2.12414	#N/A	0.875029	0.636126	1.57837	#N/A	0.82145	0.883735	0.994578	#N/A	#N/A	0.375656	#N/A	#N/A	#N/A	0.300835	#N/A	0.183354	0.339013	#N/A	0.195679	0.402686	0.576493	#N/A	#N/A	#N/A	#N/A	0.231985	0.211594	0.856103	#N/A	0.235473	0.81958	0.81296	1.06772	0.888065	1.23614	1.96166	1.3881	1.39953	0.9398	0.687559	#N/A	#N/A	42	ENSG00000160799	CCDC12	protein_coding	coiled-coil domain containing 12 [Source:HGNC Symbol;Acc:HGNC:28332]
RNF169	#N/A	#N/A	0.631796	0.584191	0.66798	0.782226	0.824536	0.534769	0.830397	0.298319	1.54805	#N/A	0.488342	0.317943	0.569638	0.488991	0.505701	0.491397	#N/A	1.30956	0.710788	#N/A	#N/A	1.2199	#N/A	#N/A	0.419395	0.677854	0.380133	#N/A	#N/A	#N/A	#N/A	#N/A	0.192571	#N/A	0.14531	0.146572	#N/A	0.141381	0.160728	0.220442	0.129561	0.221127	#N/A	#N/A	0.206547	0.157983	0.762461	#N/A	0.15776	0.307772	0.315598	0.627716	0.54201	#N/A	1.34887	0.79844	0.609752	1.05794	#N/A	0.593135	#N/A	42	ENSG00000166439	RNF169	protein_coding	ring finger protein 169 [Source:HGNC Symbol;Acc:HGNC:26961]
MRRF	#N/A	#N/A	0.591791	1.09389	0.889649	0.851467	#N/A	#N/A	1.03679	#N/A	2.17683	0.905242	0.715767	0.989421	1.28359	1.5529	1.15578	1.18114	1.56277	2.08067	1.97682	1.03192	0.781639	2.15192	0.901124	0.697471	1.05033	1.15831	0.988882	2.44586	0.716462	0.839047	0.845641	#N/A	#N/A	#N/A	#N/A	#N/A	#N/A	#N/A	#N/A	#N/A	#N/A	#N/A	#N/A	#N/A	#N/A	#N/A	0.673193	0.177246	#N/A	1.36531	1.05726	1.14419	1.51685	1.53516	2.8919	2.81528	1.11725	1.20792	0.590889	1.53096	1.48063	42	ENSG00000148187	MRRF	protein_coding	mitochondrial ribosome recycling factor [Source:HGNC Symbol;Acc:HGNC:7234]
DDX60L	2.926	2.33604	#N/A	#N/A	0.767324	1.3324	#N/A	#N/A	1.69854	#N/A	1.3278	1.09862	1.1884	1.81705	0.594044	1.36796	1.59298	1.57048	1.4116	2.31569	1.36844	2.39519	0.7528	2.93219	1.16347	0.597185	0.942251	0.786551	#N/A	1.23338	2.74793	1.45422	2.26242	1.66589	#N/A	#N/A	0.204688	#N/A	#N/A	#N/A	#N/A	#N/A	#N/A	#N/A	#N/A	#N/A	#N/A	#N/A	#N/A	0.236872	#N/A	2.94625	2.95039	2.22408	2.91523	2.76993	2.98575	4.65772	1.91023	2.8381	1.12329	0.753005	#N/A	41	ENSG00000181381	DDX60L	protein_coding	DExD/H-box 60 like [Source:HGNC Symbol;Acc:HGNC:26429]
KIAA1217	2.66064	5.70578	#N/A	0.376837	#N/A	#N/A	0.684247	1.63106	#N/A	#N/A	0.693688	#N/A	0.786493	4.07769	3.86428	3.15371	2.33689	3.89528	4.07702	5.47192	2.8911	4.64982	1.09041	3.76253	2.10145	0.891486	5.52482	5.32135	5.59722	4.46903	3.32892	1.92324	2.49324	1.38876	#N/A	#N/A	#N/A	#N/A	#N/A	#N/A	#N/A	#N/A	#N/A	#N/A	#N/A	#N/A	#N/A	#N/A	#N/A	0.126792	#N/A	4.92523	1.73732	3.79183	5.61151	3.84388	5.13435	4.6669	1.84638	5.1598	0.975246	5.04163	5.41924	41	ENSG00000120549	KIAA1217	protein_coding	KIAA1217 [Source:HGNC Symbol;Acc:HGNC:25428]
HDAC2-AS2	2.36455	1.84719	6.71535	4.64137	4.72888	6.39884	4.72843	3.66761	4.77847	#N/A	2.72929	1.48337	2.51497	2.3175	1.95642	2.47862	1.85656	2.30628	1.73242	2.40048	2.50646	2.61077	0.868519	2.5	2.34707	#N/A	1.53779	1.68804	1.68772	2.79442	#N/A	#N/A	#N/A	#N/A	#N/A	#N/A	#N/A	#N/A	#N/A	#N/A	#N/A	#N/A	#N/A	#N/A	#N/A	#N/A	#N/A	#N/A	#N/A	0.255732	#N/A	5.01088	2.32755	3.30598	4.77219	3.18736	6.67356	4.22396	3.61739	1.78584	0.894911	4.78617	6.44419	41	ENSG00000228624	HDAC2-AS2	lncRNA	HDAC2 and HS3ST5 antisense RNA 2 [Source:HGNC Symbol;Acc:HGNC:43590]
PTCHD1-AS	2.93048	3.10385	6.4236	5.21446	5.5644	7.42919	3.94812	4.76606	4.8695	#N/A	3.87659	#N/A	2.56303	2.15288	3.36881	2.69658	3.56412	2.73565	2.00592	4.42195	3.41496	2.72072	#N/A	2.00165	2.62923	#N/A	4.53491	4.68892	4.83139	6.51071	#N/A	#N/A	#N/A	#N/A	0.480925	#N/A	#N/A	0.280951	#N/A	0.458168	0.520913	#N/A	#N/A	#N/A	#N/A	#N/A	#N/A	#N/A	#N/A	#N/A	#N/A	5.12684	2.18888	2.81011	5.97165	3.09367	3.55735	4.16043	3.79271	2.80697	#N/A	4.70244	4.12563	41	ENSG00000233067	PTCHD1-AS	lncRNA	PTCHD1 antisense RNA (head to head) [Source:HGNC Symbol;Acc:HGNC:37703]
PXN	2.03601	2.3195	#N/A	#N/A	#N/A	#N/A	#N/A	#N/A	#N/A	#N/A	0.899019	#N/A	#N/A	1.10713	#N/A	0.407899	#N/A	1.09208	1.41669	3.25246	#N/A	1.59703	0.52982	1.54982	0.617703	#N/A	1.62316	1.9527	1.4526	1.53476	1.83508	1.43366	1.57777	1.46271	0.411829	#N/A	#N/A	0.211218	#N/A	#N/A	0.354108	0.637457	0.102752	#N/A	0.24547	#N/A	0.271097	0.294113	0.780901	0.188363	#N/A	2.5489	1.98251	1.75004	2.99388	2.42439	6.80027	3.29158	1.29554	1.86336	0.806278	0.714203	#N/A	41	ENSG00000089159	PXN	protein_coding	paxillin [Source:HGNC Symbol;Acc:HGNC:9718]
#250137	2.89797	3.46146	5.57366	3.56906	3.60457	4.0917	6.13091	3.90402	3.33088	#N/A	5.46532	#N/A	3.388	5.63748	4.24883	4.83081	3.01957	7.73333	4.3303	4.99094	5.46698	5.96967	1.41416	1.92615	4.33989	#N/A	4.00671	3.78051	6.72206	2.48357	2.44592	2.18472	2.19394	#N/A	#N/A	#N/A	#N/A	#N/A	#N/A	#N/A	#N/A	#N/A	#N/A	#N/A	#N/A	#N/A	#N/A	#N/A	#N/A	#N/A	#N/A	7.88481	4.95381	3.88422	6.46181	4.11734	4.80792	3.6082	6.06933	3.64191	#N/A	6.17482	5.02122	41	ENSG00000250137		lncRNA	novel transcript, antisense to PPARGC1A
ABCC1#103222	1.47705	1.30459	0.520383	0.274594	0.741204	1.3631	0.97801	0.932115	1.22651	#N/A	0.886034	#N/A	1.26219	2.14884	0.801543	1.99281	1.40037	1.95022	2.27695	3.5759	2.35806	1.87753	0.819778	2.0723	2.12639	#N/A	#N/A	#N/A	0.935155	#N/A	2.00716	1.06059	1.83822	1.16857	#N/A	#N/A	#N/A	#N/A	#N/A	#N/A	#N/A	#N/A	#N/A	#N/A	#N/A	#N/A	#N/A	#N/A	1.1851	#N/A	#N/A	4.17824	2.60563	2.3978	4.97623	3.48388	5.59231	4.21621	1.57279	4.10956	0.536716	0.756108	1.48552	41	ENSG00000103222	ABCC1	protein_coding	ATP binding cassette subfamily C member 1 [Source:HGNC Symbol;Acc:HGNC:51]
MIR646HG	1.59014	1.08898	5.49018	2.82786	4.57022	8.81654	3.59128	3.45178	3.49189	0.2447	1.54162	#N/A	1.93654	2.88939	3.08801	2.79914	1.59826	2.86839	3.20778	4.27602	3.24756	2.9245	1.04227	3.2429	1.21182	1.1282	#N/A	0.913207	#N/A	2.33283	#N/A	#N/A	#N/A	#N/A	0.321264	#N/A	#N/A	0.169404	#N/A	0.195302	0.269407	#N/A	#N/A	#N/A	#N/A	#N/A	#N/A	#N/A	#N/A	#N/A	#N/A	1.59066	0.790922	0.923324	2.07614	1.31016	2.11401	1.27821	1.2524	1.21751	#N/A	1.1556	#N/A	41	ENSG00000228340	MIR646HG	lncRNA	MIR646 host gene [Source:HGNC Symbol;Acc:HGNC:27659]
DHRS7	3.28424	#N/A	4.49112	3.30542	3.79974	3.46478	2.32934	2.49039	6.05534	#N/A	5.52651	1.70771	2.49371	4.06096	3.51903	3.93728	2.50952	2.59127	3.80177	4.7584	3.62108	5.75938	#N/A	3.23849	5.37939	#N/A	2.93683	3.26179	3.22966	#N/A	4.74719	1.89437	3.54623	1.81456	#N/A	#N/A	0.326545	#N/A	#N/A	#N/A	#N/A	#N/A	#N/A	#N/A	#N/A	#N/A	#N/A	#N/A	#N/A	#N/A	#N/A	4.07709	3.08974	2.58514	2.83261	3.10923	3.48946	4.33637	2.42406	2.12446	#N/A	3.14478	3.42266	41	ENSG00000100612	DHRS7	protein_coding	dehydrogenase/reductase 7 [Source:HGNC Symbol;Acc:HGNC:21524]
TMEM65	1.62399	#N/A	1.12406	1.46093	1.2882	1.35776	1.32053	1.36075	2.47148	#N/A	1.75591	#N/A	1.24325	1.59528	1.09061	1.46636	1.83358	1.53005	1.48032	3.47825	1.77283	1.96292	0.428897	2.51649	1.46899	#N/A	0.487224	#N/A	#N/A	3.82117	1.22766	0.941599	0.943888	0.876316	#N/A	#N/A	#N/A	#N/A	#N/A	#N/A	#N/A	#N/A	#N/A	#N/A	#N/A	#N/A	#N/A	#N/A	#N/A	0.118477	#N/A	1.84545	1.2114	1.8223	2.60186	2.53661	5.01286	3.00244	1.36868	2.43745	0.617022	0.637677	1.79904	41	ENSG00000164983	TMEM65	protein_coding	transmembrane protein 65 [Source:HGNC Symbol;Acc:HGNC:25203]
DNAJB5	3.55609	3.13102	4.80806	4.35359	3.71827	5.72344	3.43871	4.45542	5.1747	#N/A	2.75425	1.44187	1.9819	9.7278	5.93358	7.94379	4.72186	6.80197	3.25694	3.78417	4.59539	4.9845	1.23839	4.43385	5.0722	#N/A	4.9905	5.67902	4.07741	#N/A	5.62135	4.00208	3.82407	#N/A	#N/A	#N/A	#N/A	#N/A	#N/A	#N/A	#N/A	#N/A	#N/A	#N/A	#N/A	#N/A	#N/A	#N/A	#N/A	#N/A	#N/A	5.59006	4.29586	3.81541	3.71293	4.75469	2.45882	5.55254	3.50989	3.32063	#N/A	3.91264	3.01806	41	ENSG00000137094	DNAJB5	protein_coding	DnaJ heat shock protein family (Hsp40) member B5 [Source:HGNC Symbol;Acc:HGNC:14887]
#214942	2.97017	1.48249	5.4606	3.86872	7.31467	6.84512	2.24787	4.21586	2.95849	#N/A	2.47488	#N/A	1.86458	5.92474	4.16115	4.13909	3.78306	7.82406	6.181	3.31161	5.9249	3.93179	1.15937	5.9617	3.34652	#N/A	3.57192	2.19924	2.56989	3.06528	0.984807	2.71424	1.1628	#N/A	#N/A	#N/A	#N/A	#N/A	#N/A	#N/A	#N/A	#N/A	#N/A	#N/A	#N/A	#N/A	#N/A	#N/A	#N/A	1.04134	#N/A	3.92774	#N/A	1.76236	4.72705	2.68762	1.27045	3.09094	1.53946	4.18469	#N/A	3.0438	2.59764	41	ENSG00000214942		lncRNA	novel transcript
#286191	3.66721	1.84721	7.12049	4.99846	3.87944	5.69427	5.18397	3.83451	2.76308	#N/A	1.67832	#N/A	3.12347	5.98665	4.79967	7.47683	4.19901	6.29942	2.36569	3.76823	4.16824	5.0233	#N/A	4.40813	4.47797	#N/A	4.39558	3.28165	5.11681	#N/A	4.23367	4.00382	3.84444	1.06798	#N/A	1.36018	#N/A	#N/A	#N/A	#N/A	#N/A	#N/A	#N/A	#N/A	#N/A	#N/A	#N/A	#N/A	#N/A	#N/A	#N/A	7.01771	4.09093	2.73446	5.46753	3.64619	3.27862	5.79768	4.84837	2.09267	#N/A	1.8699	3.81616	41	ENSG00000286191		lncRNA	novel transcript
CEP128	1.25371	#N/A	2.09778	1.70875	2.13415	3.26325	2.40573	1.74675	2.64676	0.385262	3.78391	#N/A	1.33221	1.31244	1.31459	1.21667	1.04487	1.31198	0.976775	1.73588	1.29731	1.13699	0.532654	1.51222	1.45683	#N/A	0.638057	0.869456	0.563499	1.39215	#N/A	#N/A	#N/A	#N/A	#N/A	#N/A	0.381469	#N/A	#N/A	#N/A	#N/A	#N/A	0.156144	#N/A	#N/A	#N/A	#N/A	#N/A	#N/A	0.492134	#N/A	0.91715	1.40666	1.89953	1.68171	1.72	2.92166	1.70221	1.72212	1.32901	#N/A	0.859487	0.790247	41	ENSG00000100629	CEP128	protein_coding	centrosomal protein 128 [Source:HGNC Symbol;Acc:HGNC:20359]
CADM1	1.39077	#N/A	4.14188	2.70691	3.55567	5.19607	4.05779	3.62785	3.22612	#N/A	2.4407	#N/A	#N/A	7.05024	5.79803	6.13048	3.16349	5.73964	4.91255	7.11544	4.51629	4.22604	1.19765	4.98897	3.58613	#N/A	4.43236	3.52569	3.31063	5.03241	2.24738	1.40303	2.20268	0.900623	#N/A	#N/A	#N/A	#N/A	#N/A	#N/A	#N/A	#N/A	#N/A	#N/A	#N/A	#N/A	#N/A	#N/A	#N/A	#N/A	#N/A	7.43294	2.79866	4.00001	5.75624	4.88863	3.87471	5.25145	2.69288	6.34696	1.37883	4.90419	4.07178	41	ENSG00000182985	CADM1	protein_coding	cell adhesion molecule 1 [Source:HGNC Symbol;Acc:HGNC:5951]
#287970	4.14596	#N/A	6.37282	3.41472	5.18823	4.82192	4.2793	6.384	4.50718	#N/A	3.3048	1.5862	3.00416	5.46475	4.96984	6.90556	3.80264	5.64436	3.71469	2.73801	3.56005	4.04407	1.36621	3.1352	3.84776	#N/A	5.46892	4.35624	4.4379	#N/A	4.45251	1.66747	5.62859	1.9043	#N/A	#N/A	#N/A	#N/A	#N/A	#N/A	#N/A	#N/A	#N/A	#N/A	#N/A	#N/A	#N/A	#N/A	#N/A	#N/A	#N/A	6.6245	3.56543	2.97902	4.4811	3.90322	2.44515	3.17159	4.15868	1.46672	1.37002	3.8364	#N/A	41	ENSG00000287970		lncRNA	novel transcript, antisense to MYOM2
ARX	3.9654	2.20779	6.47329	6.66458	3.98015	5.21032	3.07543	4.90022	3.20922	#N/A	4.15024	#N/A	3.31987	7.04467	7.19019	7.38454	5.88388	6.15775	4.25715	3.31185	3.96459	4.59476	#N/A	4.22229	4.05799	#N/A	6.16786	5.05462	5.01444	1.70362	5.62125	3.56727	6.13019	1.57513	#N/A	#N/A	#N/A	#N/A	#N/A	#N/A	#N/A	#N/A	#N/A	#N/A	#N/A	#N/A	#N/A	#N/A	#N/A	#N/A	#N/A	9.36713	4.26345	5.02917	5.04399	4.79743	3.31835	5.06958	4.63031	2.1824	#N/A	5.18796	3.93918	41	ENSG00000004848	ARX	protein_coding	aristaless related homeobox [Source:HGNC Symbol;Acc:HGNC:18060]
LGI4	2.30051	4.79822	4.70252	2.36425	4.80123	3.65141	4.36912	2.30788	2.32583	0.29342	3.08642	#N/A	#N/A	4.18683	2.91439	3.16467	2.68878	4.11794	3.24158	2.329	1.84184	2.28124	1.09689	3.70774	#N/A	0.839234	4.03287	3.67083	4.10999	3.42167	2.90866	2.15805	2.18459	0.732077	0.242887	#N/A	0.20171	0.23681	#N/A	0.253602	0.321076	0.454906	#N/A	#N/A	#N/A	#N/A	#N/A	#N/A	1.17335	#N/A	0.433276	#N/A	#N/A	#N/A	#N/A	#N/A	#N/A	#N/A	#N/A	#N/A	#N/A	3.60882	4.33814	41	ENSG00000153902	LGI4	protein_coding	leucine rich repeat LGI family member 4 [Source:HGNC Symbol;Acc:HGNC:18712]
ATP1A4	3.91536	1.44483	4.50939	3.48359	5.15175	3.28287	2.80793	4.35722	2.58302	#N/A	3.05475	#N/A	2.67731	5.78616	6.78438	4.89495	3.95122	5.53402	3.7542	2.48684	1.89762	3.84477	1.40145	3.24901	3.58165	1.6546	3.18649	4.42074	2.86421	#N/A	2.9957	#N/A	2.37886	1.91384	#N/A	#N/A	#N/A	#N/A	#N/A	#N/A	#N/A	#N/A	#N/A	#N/A	#N/A	#N/A	#N/A	#N/A	#N/A	#N/A	#N/A	2.91679	1.63898	4.38618	2.87728	#N/A	2.37611	4.4869	1.52464	1.65961	1.83615	4.26826	2.95685	41	ENSG00000132681	ATP1A4	protein_coding	ATPase Na+/K+ transporting subunit alpha 4 [Source:HGNC Symbol;Acc:HGNC:14073]
ZNF814	1.38619	#N/A	0.76917	0.910074	1.07175	1.44753	1.18795	0.823663	1.34127	#N/A	1.27656	#N/A	1.12279	1.04472	1.34372	1.31469	0.933888	1.11397	1.46144	1.10277	1.0713	1.34442	0.424759	1.71658	0.734738	#N/A	0.759123	1.07809	0.967299	#N/A	0.971863	0.96427	0.810196	0.797094	#N/A	#N/A	#N/A	#N/A	#N/A	#N/A	#N/A	#N/A	#N/A	#N/A	#N/A	#N/A	#N/A	#N/A	#N/A	0.245816	#N/A	1.20075	0.69458	1.74905	1.82525	1.69771	1.66135	2.72329	0.743131	2.07184	#N/A	0.731046	0.969045	41	ENSG00000204514	ZNF814	protein_coding	zinc finger protein 814 [Source:HGNC Symbol;Acc:HGNC:33258]
GLG1	0.718115	#N/A	0.522006	0.292344	0.545684	0.742562	0.92004	0.486743	1.14806	#N/A	1.65369	#N/A	0.508633	0.546374	0.521417	0.500854	0.499732	0.558891	0.565119	1.59155	#N/A	0.837736	#N/A	1.31652	0.547743	#N/A	0.793735	0.584511	0.396603	3.6406	0.472195	0.55618	0.31601	#N/A	0.16711	#N/A	#N/A	0.137174	#N/A	0.143457	0.219787	0.336064	#N/A	#N/A	#N/A	#N/A	#N/A	#N/A	0.754056	#N/A	#N/A	0.41326	0.357552	0.500643	#N/A	1.07439	1.85088	1.21117	0.476292	1.08351	#N/A	#N/A	#N/A	41	ENSG00000090863	GLG1	protein_coding	golgi glycoprotein 1 [Source:HGNC Symbol;Acc:HGNC:4316]
#237174	1.92959	3.11611	2.92329	3.0721	2.83436	3.87	2.26756	3.25159	2.85839	0.452658	2.39572	#N/A	1.77543	1.82415	1.26497	1.78182	2.73767	1.22444	#N/A	1.79963	1.13158	1.16697	0.846281	2.78067	1.50715	#N/A	7.15918	6.15723	4.34949	2.31165	3.02043	3.31069	2.6062	2.27281	#N/A	#N/A	#N/A	#N/A	#N/A	#N/A	#N/A	#N/A	#N/A	#N/A	#N/A	#N/A	#N/A	#N/A	#N/A	#N/A	#N/A	1.40691	#N/A	1.65974	1.25348	1.72357	4.66179	2.46352	2.26982	2.28573	#N/A	2.62928	4.65972	41	ENSG00000237174		lncRNA	novel transcript
#226571	1.46866	#N/A	3.7288	3.63341	2.49228	7.38252	2.83909	3.35447	3.39825	0.458247	3.17064	#N/A	1.8917	3.52511	3.29712	3.40238	2.34522	4.15008	4.63809	3.20264	2.28759	4.87467	0.854904	2.53905	1.97869	#N/A	#N/A	#N/A	#N/A	#N/A	2.36739	2.36847	2.07011	0.884659	#N/A	#N/A	0.206516	#N/A	#N/A	#N/A	#N/A	#N/A	#N/A	#N/A	#N/A	#N/A	#N/A	#N/A	#N/A	0.269861	#N/A	3.34147	3.04888	3.61409	2.7072	3.01508	5.63343	3.60957	2.32227	2.97536	1	3.07917	2.4819	41	ENSG00000226571		lncRNA	novel transcript
SF3A3	1.37149	2.09346	2.68698	2.5567	2.74135	3.52887	2.78582	2.20878	2.71713	#N/A	2.95369	#N/A	1.58213	1.87973	1.75319	2.50885	1.7533	1.65664	1.5464	3.36243	3.1013	2.5137	0.526283	1.78541	1.72006	#N/A	2.78105	2.21979	1.4503	2.09931	1.06637	#N/A	1.04486	#N/A	#N/A	#N/A	#N/A	#N/A	#N/A	#N/A	#N/A	#N/A	#N/A	#N/A	#N/A	#N/A	#N/A	#N/A	#N/A	#N/A	#N/A	1.79513	1.73097	1.79625	1.84467	1.48162	3.60318	3.87227	1.69456	2.63482	0.594684	2.39016	2.01861	41	ENSG00000183431	SF3A3	protein_coding	splicing factor 3a subunit 3 [Source:HGNC Symbol;Acc:HGNC:10767]
IMMP1L	1.16476	1.2299	1.14569	0.641377	1.1398	1.37048	0.830751	0.625352	3.23841	#N/A	2.41437	#N/A	1.04034	2.5532	2.19856	2.31045	1.63444	2.18666	1.76498	4.63301	1.84122	3.64671	0.643864	2.26586	1.82023	#N/A	1.46931	2.05616	2.10287	2.09386	1.5048	0.989147	0.905494	#N/A	#N/A	#N/A	#N/A	#N/A	#N/A	#N/A	#N/A	#N/A	#N/A	#N/A	#N/A	#N/A	#N/A	#N/A	#N/A	#N/A	#N/A	2.26696	1.21651	1.35767	2.63414	3.55114	3.01475	4.02816	1.51548	1.4496	#N/A	1.44415	1.64301	41	ENSG00000148950	IMMP1L	protein_coding	inner mitochondrial membrane peptidase subunit 1 [Source:HGNC Symbol;Acc:HGNC:26317]
#247345	2.16525	#N/A	4.40871	1.22707	1.59655	4.18566	2.6946	1.92024	4.10932	#N/A	3.01107	1.87554	2.42373	3.57211	3.93766	2.74597	2.55232	2.76479	2.54444	4.01367	1.84015	2.98032	1.18071	4.97008	5.03719	#N/A	4.12056	5.65671	3.06263	#N/A	2.2791	4.29363	2.54203	#N/A	#N/A	#N/A	#N/A	#N/A	#N/A	#N/A	#N/A	#N/A	#N/A	#N/A	#N/A	#N/A	#N/A	#N/A	#N/A	#N/A	#N/A	6.05709	5.67409	3.93851	5.6985	5.40223	4.26482	4.1492	3.61741	3.05175	1.22287	5.41588	2.68889	41	ENSG00000247345		lncRNA	novel transcript
GREM2	1.8026	#N/A	4.16106	3.48186	4.84382	2.11549	2.67509	1.59936	2.9907	#N/A	3.20475	#N/A	2.07995	1.71447	1.92258	2.32571	2.14871	1.16899	#N/A	2.33855	1.61066	2.70406	#N/A	#N/A	2.37516	#N/A	3.14064	2.55879	4.17591	#N/A	3.17121	#N/A	2.71508	#N/A	#N/A	#N/A	0.841189	1.32895	#N/A	2.04194	4.19167	3.93855	0.695366	#N/A	#N/A	#N/A	#N/A	#N/A	#N/A	#N/A	4.43005	4.19513	2.52507	2.10208	4.44486	4.36366	1.48929	4.84977	4.17602	1.34057	#N/A	#N/A	2.88381	41	ENSG00000180875	GREM2	protein_coding	gremlin 2, DAN family BMP antagonist [Source:HGNC Symbol;Acc:HGNC:17655]
SUGCT	0.900267	4.24182	6.47215	3.8202	4.73026	6.09044	3.80384	3.03801	4.65773	0.23656	3.92624	0.679104	2.56376	#N/A	#N/A	0.584524	1.36615	#N/A	#N/A	0.87183	#N/A	#N/A	#N/A	0.69433	0.621488	0.841422	3.23076	3.26011	3.64072	3.12685	1.55933	1.70423	1.02778	0.869306	#N/A	#N/A	#N/A	#N/A	#N/A	#N/A	#N/A	0.227834	#N/A	#N/A	#N/A	#N/A	#N/A	#N/A	#N/A	#N/A	0.256472	2.31774	1.76667	2.088	3.05881	2.4626	4.53916	3.35765	2.89264	3.33592	1.14151	3.70054	4.75832	41	ENSG00000175600	SUGCT	protein_coding	succinyl-CoA:glutarate-CoA transferase [Source:HGNC Symbol;Acc:HGNC:16001]
VEZT	0.683485	1.33785	0.710817	0.714471	0.952099	1.13699	0.995419	0.236987	1.73645	#N/A	2.06599	#N/A	0.663735	1.22719	0.924791	1.04081	1.31681	1.07297	0.847467	2.53584	0.642618	1.66573	0.400906	1.69471	1.2235	#N/A	1.33944	1.28663	1.71045	#N/A	0.758879	#N/A	0.516188	0.740161	#N/A	#N/A	0.183761	#N/A	#N/A	#N/A	#N/A	#N/A	#N/A	#N/A	#N/A	#N/A	#N/A	#N/A	0.572688	#N/A	#N/A	1.01279	#N/A	1.0585	1.30079	1.72608	3.37178	2.05095	1.00246	1.15385	#N/A	1.29484	2.11837	41	ENSG00000028203	VEZT	protein_coding	vezatin, adherens junctions transmembrane protein [Source:HGNC Symbol;Acc:HGNC:18258]
#232682	1.86208	#N/A	5.79913	4.74515	5.66885	3.67008	3.23957	2.79841	3.30685	#N/A	3.75759	#N/A	4.03306	6.31183	4.5581	5.33021	6.04704	6.14777	4.3004	3.24979	4.06842	4.37384	0.935444	3.638	4.52896	#N/A	4.23159	4.87805	4.98649	#N/A	3.49996	3.63175	3.47793	2.01343	#N/A	#N/A	#N/A	#N/A	#N/A	#N/A	#N/A	#N/A	#N/A	#N/A	#N/A	#N/A	#N/A	#N/A	#N/A	#N/A	#N/A	6.8758	3.12519	2.71535	4.85033	4.11503	1.80457	5.05217	4.66905	1.88491	1.16631	1.61037	1.84532	41	ENSG00000232682		lncRNA	novel transcript, antisense to ANK3
ABHD18	0.897019	#N/A	0.873653	0.628466	0.688973	1.46148	0.86454	1.03043	2.13501	0.276267	1.66009	#N/A	0.94261	0.983597	0.949593	0.824496	0.691745	1.1351	0.876529	1.66071	1.63066	1.38065	0.557116	1.87498	1.66856	#N/A	0.342615	0.701924	0.504567	#N/A	1.00802	1.2587	0.803424	#N/A	#N/A	#N/A	#N/A	#N/A	#N/A	#N/A	#N/A	#N/A	#N/A	#N/A	#N/A	#N/A	#N/A	#N/A	#N/A	0.238123	#N/A	1.65025	1.13349	1.16182	2.88827	2.38588	2.62357	2.81896	1.21805	1.81913	#N/A	0.675488	0.967362	41	ENSG00000164074	ABHD18	protein_coding	abhydrolase domain containing 18 [Source:HGNC Symbol;Acc:HGNC:26111]
RNF115	0.993415	1.02593	0.592455	0.534857	0.606515	0.990114	0.817309	#N/A	1.88939	#N/A	1.36143	#N/A	0.73385	0.923315	0.854653	0.774647	0.726534	0.760592	0.938171	2.37908	0.633888	1.32153	0.219604	1.86512	0.885128	#N/A	1.16008	1.31216	1.29291	#N/A	1.01135	0.718045	0.823087	0.451954	#N/A	#N/A	#N/A	#N/A	#N/A	#N/A	#N/A	#N/A	#N/A	#N/A	#N/A	#N/A	#N/A	#N/A	#N/A	#N/A	#N/A	1.50061	0.935244	1.45082	1.92261	1.78035	2.96626	2.34459	1.35603	1.59426	0.553433	1.23192	0.801686	41	ENSG00000265491	RNF115	protein_coding	ring finger protein 115 [Source:HGNC Symbol;Acc:HGNC:18154]
STEAP1B	2.2574	#N/A	1.23012	#N/A	1.01901	1.46792	1.17476	#N/A	1.36113	#N/A	1.21084	#N/A	1.23224	7.50066	5.10607	5.56745	3.84771	6.40256	6.91823	5.98434	3.88928	6.98258	1.60348	3.13612	3.05519	#N/A	3.84517	3.81866	3.28331	3.52989	3.86947	2.24746	2.15635	1.11077	#N/A	#N/A	#N/A	#N/A	#N/A	#N/A	#N/A	#N/A	#N/A	#N/A	#N/A	#N/A	#N/A	#N/A	#N/A	0.327442	#N/A	5.08438	2.98432	3.47617	3.72623	2.17204	4.08303	5.56843	2.1801	3.10836	0.868003	4.9835	1.75961	41	ENSG00000105889	STEAP1B	protein_coding	STEAP family member 1B [Source:HGNC Symbol;Acc:HGNC:41907]
#234149	1.91587	#N/A	2.30794	2.85288	1.54715	2.01536	1.49855	2.82841	3.54435	0.719151	3.8106	#N/A	1.51472	2.38283	3.54066	2.43446	2.27992	2.39154	2.60509	1.90059	1.71287	1.58718	0.81765	1.66117	1.0775	#N/A	3.00147	2.08902	1.29663	#N/A	2.04855	#N/A	2.47464	4.71312	#N/A	#N/A	#N/A	#N/A	#N/A	#N/A	0.31128	#N/A	#N/A	#N/A	#N/A	#N/A	#N/A	#N/A	1.05225	#N/A	#N/A	2.94564	1.85872	#N/A	3.30489	1.83695	3.27169	2.50199	4.64179	2.11698	1.23881	#N/A	2.06343	41	ENSG00000234149		lncRNA	novel transcript
PDIK1L	1.62204	#N/A	4.1484	2.75385	2.99989	6.23061	2.41014	2.15316	3.2203	#N/A	4.81286	1.32952	1.62393	2.48415	2.56051	2.26291	0.940261	1.92347	1.19014	4.2138	4.79976	2.51658	0.961177	2.61391	2.83262	#N/A	1.17058	0.898889	2.08211	#N/A	1.86766	1.61474	1.56775	#N/A	#N/A	#N/A	#N/A	#N/A	#N/A	#N/A	#N/A	#N/A	#N/A	#N/A	#N/A	#N/A	#N/A	#N/A	#N/A	#N/A	#N/A	3.46214	2.63328	2.19116	3.38557	2.18497	2.48975	4.21758	2.48418	3.21955	0.984833	3.2619	1.72412	41	ENSG00000175087	PDIK1L	protein_coding	PDLIM1 interacting kinase 1 like [Source:HGNC Symbol;Acc:HGNC:18981]
EPHB1	0.903465	1.52393	5.93754	4.57437	5.45669	5.87288	4.67781	3.31064	3.64237	#N/A	2.88752	#N/A	3.31181	4.29046	4.53982	4.23802	3.41298	3.67144	2.96544	6.99635	3.12467	2.72846	0.86773	3.17395	5.12156	#N/A	3.89748	3.73298	5.16224	4.85205	0.868791	#N/A	0.639359	#N/A	#N/A	#N/A	#N/A	#N/A	#N/A	#N/A	#N/A	#N/A	#N/A	#N/A	#N/A	#N/A	#N/A	#N/A	#N/A	#N/A	#N/A	6.70096	3.17854	4.47427	8.44495	4.16532	6.94493	6.54931	4.02555	5.96882	1.32887	6.14442	5.21219	41	ENSG00000154928	EPHB1	protein_coding	EPH receptor B1 [Source:HGNC Symbol;Acc:HGNC:3392]
PPP2CA	0.937621	#N/A	1.50655	1.38946	1.14395	1.52793	1.39857	0.917941	3.57144	#N/A	2.36891	1.38249	1.36321	1.36124	1.14491	1.24888	0.908889	1.31896	1.29252	2.74312	1.49222	1.93369	0.45468	1.38191	1.54054	#N/A	0.644594	0.943728	0.861331	#N/A	0.86701	#N/A	0.846065	#N/A	#N/A	#N/A	#N/A	#N/A	#N/A	#N/A	#N/A	#N/A	#N/A	#N/A	#N/A	#N/A	0.146226	#N/A	#N/A	#N/A	#N/A	1.40726	1.194	1.92017	1.90159	2.29708	3.45271	4.03179	1.39556	2.32763	0.486607	1.00362	1.18075	41	ENSG00000113575	PPP2CA	protein_coding	protein phosphatase 2 catalytic subunit alpha [Source:HGNC Symbol;Acc:HGNC:9299]
OXTR	2.40129	#N/A	3.86755	1.16819	2.32897	2.01137	1.58725	2.7889	2.66579	1.19948	1.18607	#N/A	4.62455	3.25647	1.75662	3.67609	2.12253	4.01309	1.89126	1.03876	#N/A	2.10099	1.82776	1.17574	2.00939	#N/A	4.09888	2.60316	2.58955	#N/A	2.43031	#N/A	2.49732	#N/A	#N/A	#N/A	0.530762	#N/A	#N/A	#N/A	0.58839	0.994456	#N/A	#N/A	#N/A	#N/A	#N/A	#N/A	#N/A	#N/A	0.530964	4.50248	3.63566	1.74813	2.64935	1.83589	1.06824	2.65818	2.38803	#N/A	#N/A	2.04675	1.09386	41	ENSG00000180914	OXTR	protein_coding	oxytocin receptor [Source:HGNC Symbol;Acc:HGNC:8529]
CAPZA1	0.782274	#N/A	0.968802	0.655821	1.04419	1.08369	1.24611	0.948384	1.96618	0.29172	1.92972	#N/A	0.873096	0.83945	0.778337	0.910461	0.865375	0.722464	0.816218	1.77425	0.576437	1.41982	0.427023	1.46497	1.23782	#N/A	0.423184	#N/A	#N/A	#N/A	0.992857	0.864698	0.84684	0.484405	#N/A	#N/A	0.193541	#N/A	#N/A	#N/A	#N/A	#N/A	#N/A	#N/A	#N/A	#N/A	#N/A	#N/A	0.934357	#N/A	#N/A	0.933624	0.86548	0.896791	0.99358	1.81627	2.38908	2.24508	1.19212	1.63809	0.692799	0.539606	#N/A	41	ENSG00000116489	CAPZA1	protein_coding	capping actin protein of muscle Z-line subunit alpha 1 [Source:HGNC Symbol;Acc:HGNC:1488]
TRMT11	0.599805	2.60649	1.96134	1.27695	1.82182	2.93863	2.31113	1.37098	2.97789	#N/A	2.53288	#N/A	1.27378	0.660722	0.763879	0.907779	0.657307	0.708141	0.84605	2.01032	0.857091	0.642472	#N/A	1.15156	0.674023	0.570124	1.71794	2.29864	2.37526	0.977936	0.604505	0.673301	0.365731	#N/A	#N/A	#N/A	#N/A	#N/A	#N/A	#N/A	#N/A	#N/A	#N/A	#N/A	#N/A	#N/A	#N/A	#N/A	#N/A	#N/A	#N/A	0.811268	0.752394	0.950553	1.56807	1.17186	3.27139	1.6228	1.60264	1.58494	#N/A	1.33674	1.72483	41	ENSG00000066651	TRMT11	protein_coding	tRNA methyltransferase 11 homolog [Source:HGNC Symbol;Acc:HGNC:21080]
CCDC39	1.37742	3.31976	3.56574	3.67649	3.48776	3.7668	3.77801	1.80412	5.1396	#N/A	1.79836	#N/A	2.05189	2.35093	1.41431	2.15627	2.2805	1.16025	2.07145	4.95761	1.29336	1.44833	#N/A	2.95627	2.04861	#N/A	3.26034	2.16111	3.14093	#N/A	1.93334	1.26812	1.35327	#N/A	#N/A	#N/A	#N/A	#N/A	#N/A	#N/A	#N/A	#N/A	0.348743	#N/A	#N/A	#N/A	#N/A	#N/A	#N/A	#N/A	#N/A	5.15542	3.23361	4.05695	6.43853	4.33611	5.2626	4.79282	2.0508	3.79588	1.41029	2.13472	1.13089	41	ENSG00000284862	CCDC39	protein_coding	coiled-coil domain containing 39 [Source:HGNC Symbol;Acc:HGNC:25244]
SEMA4D	1.57378	#N/A	4.81048	2.39774	3.5756	5.59725	3.37002	1.66242	3.36283	#N/A	3.26482	#N/A	1.6985	3.66028	3.27348	3.10525	2.11258	3.18537	2.91388	5.84568	3.65873	2.68037	0.90207	2.89773	4.24443	#N/A	0.841912	0.722755	#N/A	#N/A	1.1514	#N/A	0.93301	#N/A	0.444196	#N/A	#N/A	0.273677	#N/A	0.391682	0.448942	0.777825	#N/A	#N/A	#N/A	#N/A	#N/A	#N/A	#N/A	#N/A	0.609216	7.38283	2.68317	3.12294	7.41565	5.20731	5.9399	7.38938	3.04727	5.00186	#N/A	#N/A	#N/A	41	ENSG00000187764	SEMA4D	protein_coding	semaphorin 4D [Source:HGNC Symbol;Acc:HGNC:10732]
NCR3LG1	1.79418	1.76634	4.1318	3.40684	2.18047	3.53101	3.1406	2.60438	4.77328	#N/A	2.12588	#N/A	2.70062	4.70856	3.09093	4.4746	2.97664	4.2492	2.83764	3.21326	3.77611	4.26541	1.24195	3.67372	2.63284	#N/A	3.4421	3.19814	4.88123	#N/A	1.86594	1.52417	1.71025	1.23113	#N/A	#N/A	#N/A	#N/A	#N/A	#N/A	#N/A	#N/A	#N/A	#N/A	#N/A	#N/A	#N/A	#N/A	#N/A	#N/A	#N/A	6.25134	3.13512	4.86512	4.87845	2.89253	2.8833	4.97986	4.4005	1.83421	#N/A	2.2096	3.41123	41	ENSG00000188211	NCR3LG1	protein_coding	natural killer cell cytotoxicity receptor 3 ligand 1 [Source:HGNC Symbol;Acc:HGNC:42400]
PLGRKT	1.05901	2.38623	3.9595	1.98748	3.94414	4.19318	2.85309	1.75094	3.66241	#N/A	6.37948	1.45146	1.76797	1.8524	1.67455	1.56359	1.55258	1.56427	1.96169	1.83339	2.04264	2.16608	#N/A	2.09853	1.24239	#N/A	0.794831	1.46098	1.38104	#N/A	1.13895	0.92756	1.56457	1.24906	#N/A	#N/A	#N/A	#N/A	#N/A	#N/A	#N/A	#N/A	#N/A	#N/A	#N/A	#N/A	#N/A	#N/A	#N/A	#N/A	#N/A	1.7138	1.37778	1.79892	2.28038	2.20545	3.29292	5.38712	2.42116	1.70609	#N/A	0.829498	1.33361	41	ENSG00000107020	PLGRKT	protein_coding	plasminogen receptor with a C-terminal lysine [Source:HGNC Symbol;Acc:HGNC:23633]
WWP1	0.815852	2.25151	0.779235	0.672553	0.682986	0.968081	1.09029	0.373425	2.227	#N/A	1.544	0.816104	0.954835	1.44902	1.35144	1.18476	0.966697	1.60825	1.41059	3.39763	1.04405	2.1706	0.599005	3.30217	1.36764	#N/A	#N/A	#N/A	0.74668	2.21845	0.900117	0.859964	0.691731	0.468923	#N/A	#N/A	#N/A	#N/A	#N/A	#N/A	#N/A	#N/A	#N/A	#N/A	#N/A	#N/A	#N/A	#N/A	#N/A	#N/A	#N/A	1.9338	1.21212	1.63186	3.89219	1.82887	5.45577	2.97818	1.73729	1.56001	#N/A	0.647296	1.35329	41	ENSG00000123124	WWP1	protein_coding	WW domain containing E3 ubiquitin protein ligase 1 [Source:HGNC Symbol;Acc:HGNC:17004]
ANKUB1	0.704719	#N/A	1.13722	0.814513	1.06059	1.72515	1.38083	1.21674	1.71976	0.412902	2.39018	#N/A	1.35686	0.531827	0.917289	0.486518	0.442114	0.92828	0.909423	2.01234	0.83589	0.744743	0.454934	2.35936	0.888396	#N/A	0.365245	#N/A	#N/A	#N/A	0.391891	0.699619	0.519608	0.417348	#N/A	#N/A	0.393331	#N/A	#N/A	#N/A	#N/A	#N/A	#N/A	#N/A	#N/A	#N/A	#N/A	#N/A	#N/A	#N/A	#N/A	0.843772	1.08398	1.45413	0.842235	1.63334	3.78376	1.21705	1.3386	1.5135	0.599345	1.34646	1.87746	41	ENSG00000206199	ANKUB1	protein_coding	ankyrin repeat and ubiquitin domain containing 1 [Source:HGNC Symbol;Acc:HGNC:29642]
CFAP58	1.56336	2.55805	2.66479	2.32659	1.5352	2.31977	1.96439	2.24323	2.03184	#N/A	#N/A	#N/A	1.91841	5.90799	4.85643	4.17857	3.66479	6.30175	4.50253	3.4623	4.06463	4.36078	1.93488	4.13227	2.92922	#N/A	4.61851	3.48287	3.10795	#N/A	4.74119	#N/A	4.55358	1.49967	#N/A	#N/A	#N/A	#N/A	#N/A	#N/A	#N/A	#N/A	#N/A	#N/A	#N/A	#N/A	#N/A	#N/A	#N/A	0.355404	#N/A	4.36008	1.97962	5.06976	3.48823	4.70146	3.50777	3.34609	1.9062	2.40247	1.13818	3.55622	2.47261	41	ENSG00000120051	CFAP58	protein_coding	cilia and flagella associated protein 58 [Source:HGNC Symbol;Acc:HGNC:26676]
#267476	0.9576	#N/A	0.558572	#N/A	#N/A	1.40365	0.954385	#N/A	1.44187	0.387159	2.06532	1.29563	1.31172	1.65385	2.02726	1.98895	1.81563	1.93513	2.23457	3.05904	1.99549	1.47698	1.09272	2.80869	1.63714	#N/A	1.32821	1.43477	1.0836	#N/A	1.62387	1.19278	1.70236	1.61118	#N/A	#N/A	0.350766	#N/A	#N/A	#N/A	#N/A	#N/A	0.139689	#N/A	#N/A	#N/A	#N/A	#N/A	#N/A	#N/A	#N/A	2.30452	2.38354	2.67383	2.78229	4.1017	3.60253	2.94701	2.34048	2.26517	1.00102	#N/A	1.05306	41	ENSG00000267476		lncRNA	novel transcript, antisense to MALT1
ACTR3B	0.955948	1.69876	1.82532	1.62672	1.94867	2.82194	1.74132	1.17811	1.86783	#N/A	2.40574	#N/A	1.76896	1.75854	1.70005	1.72276	1.72051	1.90918	1.85374	2.36134	1.25885	1.84821	0.520409	2.94847	1.78391	#N/A	2.31896	2.62462	1.77189	#N/A	1.03	0.907815	0.996647	#N/A	#N/A	#N/A	#N/A	#N/A	#N/A	#N/A	#N/A	#N/A	#N/A	#N/A	#N/A	#N/A	#N/A	#N/A	#N/A	#N/A	#N/A	2.10897	1.63719	2.19949	2.62337	2.65509	6.30542	3.16141	2.15417	2.51407	0.538969	1.87192	1.1065	41	ENSG00000133627	ACTR3B	protein_coding	actin related protein 3B [Source:HGNC Symbol;Acc:HGNC:17256]
GOT2	1.98023	2.84626	5.63753	4.97262	2.44898	5.4283	5.23527	3.67999	4.87534	#N/A	4.48113	#N/A	4.58376	9.34445	5.43447	7.53244	3.36794	6.37841	2.50744	3.3361	4.13937	2.19685	1.0852	4.73458	2.8715	#N/A	4.79485	3.7446	3.6239	1.68788	5.32292	#N/A	4.71881	1.96431	#N/A	#N/A	#N/A	#N/A	#N/A	#N/A	#N/A	#N/A	#N/A	#N/A	#N/A	#N/A	#N/A	#N/A	#N/A	#N/A	#N/A	6.27831	4.22192	5.24685	5.4238	3.33945	4.01037	5.15718	3.34645	3.01319	#N/A	3.82654	4.4743	41	ENSG00000125166	GOT2	protein_coding	glutamic-oxaloacetic transaminase 2 [Source:HGNC Symbol;Acc:HGNC:4433]
#225315	1.67134	#N/A	3.84752	3.45775	5.12656	2.41566	1.58637	2.86639	2.47449	#N/A	1.36314	#N/A	2.73669	8.72611	5.00556	4.85819	3.31204	5.55337	3.66423	2.26772	3.23227	3.65686	#N/A	2.35319	3.88676	#N/A	3.69805	4.1924	4.37751	#N/A	3.83623	2.95573	2.84029	1.42531	#N/A	#N/A	#N/A	#N/A	#N/A	#N/A	#N/A	#N/A	0.471535	#N/A	#N/A	#N/A	#N/A	#N/A	#N/A	1.38276	#N/A	5.2522	3.51183	2.89858	4.11929	3.05093	2.26678	4.46781	2.45784	1.31735	#N/A	3.40336	2.11742	41	ENSG00000225315		lncRNA	novel transcript, antisense to MYOM3
GIGYF2	0.538925	1.0959	0.764416	0.723918	0.844585	1.22919	1.12962	0.663278	1.66295	#N/A	1.419	#N/A	0.774959	0.641416	0.682597	0.75931	0.62786	0.733899	0.828707	1.85966	0.697911	0.892894	#N/A	1.27005	0.721866	0.504747	0.856891	0.870497	0.9069	1.66354	0.300526	#N/A	#N/A	#N/A	#N/A	#N/A	#N/A	#N/A	#N/A	#N/A	#N/A	#N/A	#N/A	#N/A	#N/A	#N/A	0.0800021	#N/A	0.470834	#N/A	#N/A	0.548848	0.510918	0.756654	0.998027	1.10359	2.87576	1.57235	0.795925	1.41597	#N/A	1.14225	0.8451	41	ENSG00000204120	GIGYF2	protein_coding	GRB10 interacting GYF protein 2 [Source:HGNC Symbol;Acc:HGNC:11960]
TIMM23	0.951169	#N/A	1.75016	1.6744	1.86294	2.5854	2.47693	1.23792	2.85844	#N/A	2.77856	#N/A	1.23773	1.163	1.16816	1.04039	2.08107	1.55612	1.2414	2.92978	1.28656	2.02932	0.483181	2.67692	1.33392	#N/A	1.00167	1.62807	2.34061	#N/A	1.00215	#N/A	1.10271	0.734042	#N/A	#N/A	#N/A	#N/A	#N/A	#N/A	#N/A	#N/A	#N/A	#N/A	#N/A	#N/A	#N/A	#N/A	0.635804	#N/A	#N/A	1.67574	1.31267	1.24356	2.96111	2.24866	3.22851	2.80201	2.38626	1.11667	0.553657	1.55956	1.90699	41	ENSG00000265354	TIMM23	protein_coding	translocase of inner mitochondrial membrane 23 [Source:HGNC Symbol;Acc:HGNC:17312]
PIP5K1A	0.616113	#N/A	1.1792	1.09293	1.27881	2.05548	1.36157	1.08375	2.10319	#N/A	1.68925	#N/A	0.81668	0.751623	0.547677	0.768125	0.700131	0.914963	0.596735	1.80108	0.633442	0.972475	0.344709	1.75737	0.784865	#N/A	0.903496	0.81032	0.751596	#N/A	0.71457	0.585896	0.710457	#N/A	#N/A	#N/A	#N/A	#N/A	#N/A	#N/A	#N/A	#N/A	#N/A	#N/A	#N/A	#N/A	0.0980674	#N/A	0.853079	#N/A	#N/A	0.653765	0.445028	0.534486	0.995478	1.29127	2.49436	1.4947	0.981459	0.98401	#N/A	1.54218	1.58963	41	ENSG00000143398	PIP5K1A	protein_coding	phosphatidylinositol-4-phosphate 5-kinase type 1 alpha [Source:HGNC Symbol;Acc:HGNC:8994]
LRRC14B	1.5359	#N/A	4.28303	2.08284	2.13801	3.01204	2.39564	2.10903	2.35267	#N/A	1.04987	0.886076	2.17379	5.0577	4.07861	3.02157	2.88063	4.4747	1.89708	0.92096	1.34797	2.18742	1.54103	1.16191	1.94207	#N/A	4.51789	2.97108	1.96732	#N/A	4.46969	1.18388	1.92176	2.23201	#N/A	#N/A	0.560287	#N/A	#N/A	#N/A	#N/A	#N/A	#N/A	#N/A	#N/A	#N/A	#N/A	#N/A	#N/A	#N/A	#N/A	5.92807	4.1596	2.80287	2.80481	1.96598	0.871221	2.42467	2.28049	#N/A	#N/A	2.89423	1.47681	41	ENSG00000185028	LRRC14B	protein_coding	leucine rich repeat containing 14B [Source:HGNC Symbol;Acc:HGNC:37268]
BAG3	1.3469	4.07981	6.54088	5.2935	6.22557	5.89339	3.39426	4.20217	4.88618	#N/A	4.55641	2.56804	3.31461	5.36242	4.51686	5.88279	3.41159	6.19117	3.00512	3.58002	3.01171	3.27332	#N/A	5.1102	4.52814	#N/A	7.16267	6.00375	6.09246	1.71722	4.11887	3.96182	3.82787	#N/A	#N/A	#N/A	#N/A	#N/A	#N/A	#N/A	#N/A	#N/A	#N/A	#N/A	#N/A	#N/A	#N/A	#N/A	#N/A	#N/A	#N/A	7.74794	5.46865	5.43015	3.96975	5.03089	4.35958	2.92335	3.20307	3.8787	#N/A	6.38286	5.45136	41	ENSG00000151929	BAG3	protein_coding	BAG cochaperone 3 [Source:HGNC Symbol;Acc:HGNC:939]
FAF2	0.594725	1.19379	0.94452	0.877207	0.788824	1.19697	0.870157	0.891358	1.27851	#N/A	1.18371	#N/A	0.846675	0.785223	0.8096	0.92336	0.414748	0.829523	#N/A	1.82174	0.70905	1.15324	0.423792	1.77776	1.12233	#N/A	0.956297	0.917883	1.4685	#N/A	0.729727	0.830336	0.388093	#N/A	#N/A	#N/A	#N/A	#N/A	#N/A	#N/A	0.125186	#N/A	#N/A	#N/A	#N/A	#N/A	#N/A	#N/A	0.727346	#N/A	#N/A	0.723916	0.798138	0.822397	1.19452	1.47433	2.68802	1.63125	0.890889	2.25909	#N/A	0.888466	1.02162	41	ENSG00000113194	FAF2	protein_coding	Fas associated factor family member 2 [Source:HGNC Symbol;Acc:HGNC:24666]
ENPP5	1.40345	1.97704	5.51304	3.56474	2.87732	3.50342	3.35033	3.48499	4.73164	#N/A	3.90696	1.47887	3.09418	7.2193	3.56947	7.43253	3.1451	4.51885	3.05816	3.19737	3.76637	4.39393	0.8948	4.07852	4.7827	#N/A	4.59317	5.21068	5.22188	#N/A	2.23331	#N/A	0.824454	#N/A	#N/A	#N/A	#N/A	#N/A	#N/A	#N/A	#N/A	#N/A	#N/A	#N/A	#N/A	#N/A	#N/A	#N/A	#N/A	1.02517	#N/A	6.48959	4.03483	5.1356	5.11833	4.75195	3.36935	4.99255	4.68266	2.05357	#N/A	5.07112	3.77768	41	ENSG00000112796	ENPP5	protein_coding	ectonucleotide pyrophosphatase/phosphodiesterase family member 5 [Source:HGNC Symbol;Acc:HGNC:13717]
NPEPPS	0.570761	1.12811	1.50845	0.746246	1.30634	1.99256	1.54702	1.09485	2.33017	#N/A	2.09234	0.901576	0.778655	0.429172	0.35968	0.578749	#N/A	0.575449	0.554165	1.52698	#N/A	0.717709	0.347585	1.42286	0.446296	0.5632	0.943736	1.17184	0.816056	1.33535	0.415686	#N/A	#N/A	#N/A	#N/A	#N/A	0.123703	#N/A	#N/A	#N/A	#N/A	#N/A	#N/A	#N/A	#N/A	#N/A	#N/A	#N/A	0.744247	#N/A	#N/A	0.230256	0.354289	0.587519	0.697936	0.814057	2.46732	1.43432	0.772287	0.7406	#N/A	1.14946	0.869102	41	ENSG00000141279	NPEPPS	protein_coding	aminopeptidase puromycin sensitive [Source:HGNC Symbol;Acc:HGNC:7900]
NAA40	1.13016	#N/A	2.41389	2.07409	1.86468	3.08265	2.63382	1.77655	1.34222	0.475182	2.19122	#N/A	1.83383	1.66626	1.24483	1.86947	1.74565	1.72816	1.32236	3.9673	#N/A	1.39581	#N/A	4.47032	2.25966	#N/A	0.609465	1.37625	1.34273	#N/A	1.52825	#N/A	0.909403	1.85913	0.37929	#N/A	#N/A	#N/A	#N/A	#N/A	0.431884	#N/A	#N/A	#N/A	#N/A	#N/A	#N/A	#N/A	1.19222	#N/A	#N/A	3.46228	1.701	2.14517	5.54116	1.84583	4.06341	3.97889	2.37465	1.44556	1.15512	0.955506	#N/A	41	ENSG00000110583	NAA40	protein_coding	N-alpha-acetyltransferase 40, NatD catalytic subunit [Source:HGNC Symbol;Acc:HGNC:25845]
PTGES3L	0.884376	0.694119	5.88944	3.46084	1.28362	1.04926	0.783442	3.52164	1.09123	#N/A	0.618309	0.444552	2.29528	5.9653	4.91259	4.52932	0.809273	2.32561	0.772075	0.462518	0.611171	0.894989	1.14703	0.717461	0.7767	#N/A	3.52319	1.15261	1.21379	#N/A	5.21017	0.509131	1.92927	1.00313	#N/A	#N/A	#N/A	#N/A	#N/A	#N/A	#N/A	#N/A	#N/A	#N/A	#N/A	#N/A	#N/A	#N/A	#N/A	#N/A	#N/A	6.14948	4.33616	0.9522	0.917915	0.737633	0.659652	0.898826	0.821077	#N/A	#N/A	1.78654	1.74388	41	ENSG00000267060	PTGES3L	protein_coding	prostaglandin E synthase 3 like [Source:HGNC Symbol;Acc:HGNC:43943]
TENT5C	1.62898	#N/A	5.73662	4.03916	5.94845	5.25399	2.41267	3.11162	4.64911	#N/A	4.327	1.66128	3.03903	9.42736	5.5016	7.71919	6.54759	6.46994	4.62814	3.46247	4.27871	4.47498	1.16429	4.21021	4.648	#N/A	4.4363	3.45391	2.92819	2.07743	5.99564	3.82623	4.37916	1.65447	#N/A	#N/A	#N/A	#N/A	#N/A	#N/A	#N/A	#N/A	#N/A	#N/A	#N/A	#N/A	#N/A	#N/A	#N/A	#N/A	#N/A	6.80877	3.65333	5.22921	5.13604	4.72077	3.40065	5.01685	3.05358	2.18564	1.12171	#N/A	#N/A	41	ENSG00000183508	TENT5C	protein_coding	terminal nucleotidyltransferase 5C [Source:HGNC Symbol;Acc:HGNC:24712]
HBS1L	0.654325	1.56808	1.14848	1.16143	1.06656	1.89952	1.71261	1.0863	2.44318	#N/A	2.20251	1.49838	1.02178	0.764636	0.831332	1.02274	0.852832	0.692389	1.3693	2.44168	0.721141	0.780476	0.458539	1.11693	1.18166	#N/A	1.0018	0.968776	0.923807	#N/A	0.618653	#N/A	#N/A	#N/A	#N/A	#N/A	0.261287	#N/A	#N/A	#N/A	#N/A	#N/A	#N/A	#N/A	#N/A	#N/A	#N/A	#N/A	#N/A	#N/A	#N/A	1.12466	1.05442	1.37875	1.48689	2.07897	2.53191	3.59303	1.06655	1.59936	0.568728	1.10329	1.17361	41	ENSG00000112339	HBS1L	protein_coding	HBS1 like translational GTPase [Source:HGNC Symbol;Acc:HGNC:4834]
ARFGAP1	1.08406	1.61313	1.09272	0.684033	1.20389	#N/A	2.61993	0.971735	0.890797	0.612325	#N/A	#N/A	#N/A	0.769111	#N/A	0.712974	#N/A	0.664784	#N/A	#N/A	#N/A	#N/A	#N/A	0.909709	#N/A	#N/A	0.851656	0.935998	#N/A	#N/A	0.537753	#N/A	0.854753	1.22586	0.687717	#N/A	#N/A	0.640826	#N/A	0.422577	0.653633	0.901464	0.299018	0.307091	#N/A	#N/A	0.400685	0.45751	1.29202	0.254016	0.665582	1.07872	0.524037	#N/A	0.792834	1.25457	1.81287	1.76095	1.39635	1.74999	0.951757	1.8569	1.70775	41	ENSG00000101199	ARFGAP1	protein_coding	ADP ribosylation factor GTPase activating protein 1 [Source:HGNC Symbol;Acc:HGNC:15852]
#254163	1.0772	2.97015	5.82228	3.73979	4.67855	4.55489	5.94284	3.52118	3.75212	#N/A	3.35798	#N/A	3.67876	2.7311	2.65985	2.49624	2.65584	2.24234	2.22886	4.59438	2.35181	2.81837	0.676802	5.29809	3.76921	#N/A	4.32202	4.30094	6.01497	#N/A	1.91873	3.19203	2.42681	1.25625	#N/A	#N/A	#N/A	#N/A	#N/A	#N/A	#N/A	#N/A	#N/A	#N/A	#N/A	#N/A	#N/A	#N/A	#N/A	#N/A	#N/A	7.04502	3.15196	3.56057	6.06758	5.68959	2.84071	4.58581	3.8905	3.48103	#N/A	3.04621	4.44844	41	ENSG00000254163		lncRNA	novel transcript
APOO	1.21211	3.40696	4.26322	2.2311	2.45531	3.85378	2.60684	2.07066	3.76715	#N/A	2.91342	#N/A	2.71772	4.86831	3.30702	2.95955	2.83161	4.68469	2.76959	4.66255	2.76587	3.34551	0.712281	3.73487	2.39003	#N/A	2.60464	2.1795	3.17937	#N/A	1.93164	1.7021	1.33778	1.26474	#N/A	#N/A	#N/A	#N/A	#N/A	#N/A	#N/A	#N/A	#N/A	#N/A	#N/A	#N/A	#N/A	#N/A	#N/A	#N/A	#N/A	3.6364	2.12986	2.26597	3.17797	4.17031	4.7856	6.53695	2.2234	2.24296	#N/A	1.90759	1.89348	41	ENSG00000184831	APOO	protein_coding	apolipoprotein O [Source:HGNC Symbol;Acc:HGNC:28727]
SIRT4	1.13858	1.64768	3.11852	3.31531	2.81228	5.64417	5.26758	3.47986	3.07513	#N/A	4.23736	#N/A	1.48018	2.5492	3.30498	2.4052	1.99795	1.30504	1.53194	3.428	1.35021	3.14444	0.827107	2.35085	4.59086	#N/A	3.3324	2.75399	2.23771	#N/A	1.44618	#N/A	1.44233	#N/A	#N/A	#N/A	#N/A	#N/A	#N/A	#N/A	#N/A	#N/A	#N/A	#N/A	#N/A	#N/A	#N/A	#N/A	#N/A	#N/A	0.40046	3.72029	2.71922	2.77271	3.54714	1.99543	3.39238	3.77749	2.40262	2.36917	1.30024	1.85985	2.24184	41	ENSG00000089163	SIRT4	protein_coding	sirtuin 4 [Source:HGNC Symbol;Acc:HGNC:14932]
TEAD1	#N/A	5.30192	1.58533	0.680923	1.71576	2.34829	1.63376	1.27327	2.68473	#N/A	2.44941	#N/A	1.07015	0.937961	0.778541	0.842456	0.595419	0.694056	0.713817	2.54353	1.37039	1.40626	0.286521	1.7865	1.12885	0.706376	3.97475	4.21454	4.86653	4.27117	0.259421	#N/A	#N/A	#N/A	#N/A	#N/A	#N/A	#N/A	#N/A	#N/A	#N/A	#N/A	#N/A	#N/A	#N/A	#N/A	#N/A	#N/A	0.564441	#N/A	#N/A	1.09335	0.943084	0.847945	1.86637	1.37502	4.02829	2.21871	1.17146	1.56069	0.504392	4.79567	5.19512	41	ENSG00000187079	TEAD1	protein_coding	TEA domain transcription factor 1 [Source:HGNC Symbol;Acc:HGNC:11714]
MAP3K20	#N/A	3.30484	4.41378	3.94492	4.82023	4.3975	4.19407	3.89102	3.99035	#N/A	3.23318	1.24668	1.82308	2.99668	2.59704	2.66838	2.6538	2.83245	2.93695	4.03319	2.38646	2.98152	0.938232	2.8013	1.61309	#N/A	2.902	3.73462	2.57868	3.57611	2.67497	2.65561	2.18729	1.36758	#N/A	#N/A	#N/A	#N/A	#N/A	#N/A	#N/A	#N/A	#N/A	#N/A	#N/A	#N/A	#N/A	#N/A	#N/A	#N/A	#N/A	0.825425	#N/A	0.973936	1.53453	1.01219	2.20538	1.59597	1.31595	2.34997	#N/A	4.88315	5.22103	41	ENSG00000091436	MAP3K20	protein_coding	mitogen-activated protein kinase kinase kinase 20 [Source:HGNC Symbol;Acc:HGNC:17797]
NRG2	#N/A	3.46141	#N/A	1.35492	#N/A	0.619746	1.26794	2.13107	0.783169	#N/A	#N/A	#N/A	0.72935	3.4924	4.09493	4.15747	3.38799	3.88762	2.40924	7.31187	4.06935	4.50649	1.03739	2.79074	2.2749	0.794982	4.51571	4.77497	4.47721	2.71652	#N/A	0.753275	#N/A	#N/A	0.440696	#N/A	#N/A	#N/A	#N/A	0.272241	0.39497	0.495832	#N/A	#N/A	#N/A	#N/A	#N/A	#N/A	#N/A	#N/A	#N/A	2.63715	1.96454	2.5239	3.21822	3.23122	5.10587	3.4542	1.81305	6.23426	1.12729	5.98931	4.71472	41	ENSG00000158458	NRG2	protein_coding	neuregulin 2 [Source:HGNC Symbol;Acc:HGNC:7998]
PLIN4	#N/A	4.94121	8.46834	4.30426	5.5563	7.22663	4.69578	4.07951	6.26601	#N/A	6.22144	2.70371	3.18979	7.17854	5.28635	7.38463	2.75118	4.8167	6.49263	3.65425	3.00173	3.87432	#N/A	3.50095	3.59584	#N/A	6.12356	3.68912	5.15907	4.02996	3.91673	3.08886	2.85545	#N/A	#N/A	#N/A	#N/A	#N/A	#N/A	#N/A	#N/A	#N/A	#N/A	#N/A	#N/A	#N/A	#N/A	#N/A	#N/A	#N/A	#N/A	8.84934	3.63508	3.50322	7.02321	6.62037	5.26152	6.56611	4.65434	4.78929	1.51684	7.53153	6.44965	41	ENSG00000167676	PLIN4	protein_coding	perilipin 4 [Source:HGNC Symbol;Acc:HGNC:29393]
ZYG11B	#N/A	2.53404	3.64648	2.70973	3.52114	4.31111	2.99542	2.52989	3.82628	#N/A	5.00125	1.60602	1.85052	1.90956	1.55086	1.75104	1.9274	1.92008	2.20321	4.06996	1.77239	2.54506	0.7776	2.06456	1.82158	#N/A	1.46271	1.92729	2.0293	3.82243	1.61926	1.17054	1.09492	#N/A	#N/A	#N/A	#N/A	#N/A	#N/A	#N/A	#N/A	#N/A	#N/A	#N/A	#N/A	#N/A	#N/A	#N/A	#N/A	#N/A	#N/A	2.59294	1.98537	2.07084	3.61143	3.94978	3.72229	4.78359	2.36699	4.77116	#N/A	2.68132	4.29103	41	ENSG00000162378	ZYG11B	protein_coding	zyg-11 family member B, cell cycle regulator [Source:HGNC Symbol;Acc:HGNC:25820]
SIX1	#N/A	3.64277	8.84217	4.94736	5.35526	7.72196	4.29222	4.47774	3.97566	#N/A	4.84014	2.69219	4.00674	5.08248	3.67995	3.70276	3.45207	4.82229	5.43861	6.05825	3.91297	4.0674	1.01363	5.11176	3.40165	#N/A	6.73303	5.13139	7.84882	4.52148	1.4363	1.40663	1.08166	#N/A	#N/A	#N/A	#N/A	#N/A	#N/A	#N/A	#N/A	#N/A	#N/A	#N/A	#N/A	#N/A	#N/A	#N/A	#N/A	#N/A	#N/A	9.06423	5.2154	4.53087	7.62309	7.40428	6.07159	4.72045	7.17774	3.55662	#N/A	5.81723	6.73996	41	ENSG00000126778	SIX1	protein_coding	SIX homeobox 1 [Source:HGNC Symbol;Acc:HGNC:10887]
AFG3L2	#N/A	2.6934	4.06812	2.50818	3.54839	4.53678	3.25258	2.34657	3.8672	#N/A	3.74539	#N/A	1.95084	2.26401	1.65363	2.11687	1.90314	2.13901	2.34839	5.14428	1.41012	3.12744	0.790653	2.53765	2.1363	#N/A	1.80337	1.62853	1.847	1.80807	1.2109	1.07513	0.911701	#N/A	#N/A	#N/A	#N/A	#N/A	#N/A	#N/A	#N/A	#N/A	#N/A	#N/A	#N/A	#N/A	#N/A	#N/A	#N/A	#N/A	#N/A	2.25407	1.26644	1.94315	2.51981	3.37134	3.9891	4.26712	1.88198	1.63044	0.846844	2.5891	2.42802	41	ENSG00000141385	AFG3L2	protein_coding	AFG3 like matrix AAA peptidase subunit 2 [Source:HGNC Symbol;Acc:HGNC:315]
MRPL15	#N/A	4.41896	10.4149	7.95389	7.09673	6.64549	4.35997	4.66081	3.44801	#N/A	5.88617	2.821	7.69596	6.06881	5.64868	6.75272	7.57623	7.54829	3.94651	4.77732	5.44751	6.0732	1.116	3.71821	5.65249	#N/A	5.85459	6.66326	4.72216	3.07307	5.27301	3.37175	3.88929	#N/A	#N/A	#N/A	#N/A	#N/A	#N/A	#N/A	#N/A	#N/A	#N/A	#N/A	#N/A	#N/A	#N/A	#N/A	#N/A	#N/A	#N/A	8.09078	6.40952	4.68193	6.61173	6.34408	5.32491	6.42625	6.23085	4.44696	#N/A	6.92007	5.93486	41	ENSG00000137547	MRPL15	protein_coding	mitochondrial ribosomal protein L15 [Source:HGNC Symbol;Acc:HGNC:14054]
SLC25A21	#N/A	4.43477	3.94152	3.53724	3.56636	3.2956	2.13489	2.88797	2.56054	#N/A	1.86752	#N/A	1.4574	1.95847	1.13638	1.38844	0.917313	1.82724	1.70812	2.98208	4.22532	1.36971	0.82704	1.27677	1.66138	1.34908	3.65472	4.41492	3.121	3.22721	1.36151	1.88541	1.95822	0.988554	#N/A	#N/A	#N/A	#N/A	#N/A	#N/A	#N/A	#N/A	#N/A	#N/A	#N/A	#N/A	#N/A	#N/A	#N/A	#N/A	#N/A	1.00717	0.948129	1.7906	2.94632	#N/A	1.90347	1.9986	0.995072	1.81778	#N/A	2.63725	5.92991	41	ENSG00000183032	SLC25A21	protein_coding	solute carrier family 25 member 21 [Source:HGNC Symbol;Acc:HGNC:14411]
MAPRE3	#N/A	4.20869	4.80602	2.75703	5.66269	7.31547	3.76308	2.83412	3.80577	#N/A	4.28021	#N/A	1.34088	2.32635	1.87102	1.76125	1.53113	2.13638	1.91538	3.11785	2.15832	1.94486	0.916486	1.88935	1.95801	#N/A	3.11945	2.28521	5.23156	#N/A	1.53656	1.79279	1.32356	1.32267	0.25963	#N/A	#N/A	0.240311	#N/A	#N/A	0.252015	0.330732	#N/A	#N/A	#N/A	#N/A	#N/A	#N/A	#N/A	#N/A	#N/A	#N/A	0.490061	1.23208	#N/A	0.940977	2.07147	1.06798	1.3461	#N/A	#N/A	3.46511	1.98982	41	ENSG00000084764	MAPRE3	protein_coding	microtubule associated protein RP/EB family member 3 [Source:HGNC Symbol;Acc:HGNC:6892]
GOLGA4	#N/A	1.57009	1.81212	1.13689	1.55247	2.3788	2.31501	1.3074	2.65327	#N/A	2.84423	0.866049	1.18142	1.11088	0.88074	0.912551	0.80894	0.920538	0.731847	3.03359	0.579003	1.70758	#N/A	1.93758	1.10769	#N/A	0.474649	1.06119	1.55661	1.45127	0.805056	0.928985	0.712024	#N/A	#N/A	#N/A	#N/A	#N/A	#N/A	#N/A	#N/A	#N/A	#N/A	#N/A	#N/A	#N/A	#N/A	#N/A	#N/A	#N/A	#N/A	1.95301	1.23237	1.54568	3.20401	2.06449	5.21	3.04546	1.65328	2.19727	0.578073	1.40623	1.31672	41	ENSG00000144674	GOLGA4	protein_coding	golgin A4 [Source:HGNC Symbol;Acc:HGNC:4427]
SDHC	#N/A	2.8052	4.1592	3.07134	4.29819	4.25015	2.54103	1.87692	4.10259	#N/A	6.71358	1.19061	2.50274	2.7243	2.81488	2.72623	1.91711	2.34434	2.59117	3.9767	1.95281	3.67921	#N/A	3.77425	2.18912	#N/A	2.42303	1.85574	1.8184	2.62642	1.80005	1.86571	1.53583	#N/A	#N/A	#N/A	#N/A	#N/A	#N/A	#N/A	#N/A	#N/A	#N/A	#N/A	#N/A	#N/A	#N/A	#N/A	#N/A	#N/A	#N/A	3.05449	2.457	2.47944	3.68192	5.13936	5.89836	4.3843	2.74571	3.3993	1.45414	2.48519	2.49049	41	ENSG00000143252	SDHC	protein_coding	succinate dehydrogenase complex subunit C [Source:HGNC Symbol;Acc:HGNC:10682]
LUC7L2	#N/A	1.41167	0.995265	0.924373	1.03942	1.40181	1.22453	0.969678	1.71346	#N/A	2.04548	0.611659	0.942503	0.655674	0.800784	0.795314	0.702999	0.689658	0.617123	1.87976	0.852385	1.26915	0.307591	1.34361	1.04418	#N/A	1.48662	1.6264	1.43253	#N/A	0.606138	0.866873	0.5265	#N/A	#N/A	#N/A	#N/A	#N/A	#N/A	#N/A	#N/A	#N/A	#N/A	#N/A	#N/A	#N/A	#N/A	#N/A	#N/A	#N/A	#N/A	0.903047	0.654907	0.703951	1.17309	1.08673	3.13748	2.15415	0.798675	1.61882	0.510813	1.07383	1.50541	41	ENSG00000146963	LUC7L2	protein_coding	LUC7 like 2, pre-mRNA splicing factor [Source:HGNC Symbol;Acc:HGNC:21608]
BCL2L14#121380	#N/A	2.68439	0.850876	#N/A	0.663271	1.86633	1.18541	0.834646	1.57174	0.316766	1.75283	#N/A	0.776973	0.782675	1.23304	#N/A	0.544589	1.03059	1.13199	2.10874	1.32936	0.828247	0.872764	2.24817	1.00281	#N/A	3.45941	2.53701	3.27638	1.49382	0.848163	#N/A	0.565971	0.986319	#N/A	#N/A	0.585371	#N/A	#N/A	#N/A	#N/A	#N/A	#N/A	#N/A	#N/A	#N/A	#N/A	#N/A	#N/A	#N/A	#N/A	1.02585	1.0559	1.35826	1.16456	1.26337	3.57715	1.5987	1.24928	2.16287	0.573465	4.57933	4.03006	41	ENSG00000121380	BCL2L14	protein_coding	BCL2 like 14 [Source:HGNC Symbol;Acc:HGNC:16657]
CRLS1	#N/A	2.58417	1.75869	1.21455	1.50182	2.1288	1.92437	1.28453	2.51538	#N/A	3.4624	#N/A	1.24848	0.730401	0.504963	0.660044	0.949758	0.573305	0.769571	2.18375	0.841546	0.985548	0.382324	1.13488	1.31823	#N/A	1.21875	0.82012	0.612547	1.41437	0.598978	0.89283	0.942191	#N/A	#N/A	#N/A	#N/A	#N/A	#N/A	#N/A	#N/A	#N/A	#N/A	#N/A	#N/A	#N/A	#N/A	#N/A	#N/A	#N/A	#N/A	2.06119	1.41733	1.32007	2.96969	2.40773	6.1071	4.57468	2.24692	2.07694	0.740442	1.11452	0.825747	41	ENSG00000088766	CRLS1	protein_coding	cardiolipin synthase 1 [Source:HGNC Symbol;Acc:HGNC:16148]
MAPKAPK2	#N/A	2.20702	1.5783	1.59379	1.33187	1.97616	1.78682	1.30927	1.74892	#N/A	4.99408	1.22752	1.64388	3.71705	2.68178	2.85938	2.27681	3.38497	3.09505	6.35924	3.2981	3.29639	1.10525	3.56215	1.55719	#N/A	1.455	2.4609	2.13275	2.25609	2.49637	1.7691	2.11373	#N/A	#N/A	#N/A	#N/A	#N/A	#N/A	#N/A	#N/A	#N/A	#N/A	#N/A	#N/A	#N/A	#N/A	#N/A	#N/A	#N/A	#N/A	1.87046	1.62655	1.64859	1.83607	2.96979	6.19803	3.43046	0.814587	1.68177	#N/A	2.04561	2.25845	41	ENSG00000162889	MAPKAPK2	protein_coding	MAPK activated protein kinase 2 [Source:HGNC Symbol;Acc:HGNC:6887]
SRSF1	#N/A	2.08022	1.88364	1.2875	1.78639	2.24102	1.2816	1.15626	3.7373	0.303221	2.18831	#N/A	1.09462	0.934982	1.18453	0.834625	1.1967	1.15848	1.6027	1.66543	1.02112	1.03302	0.515301	2.44448	1.23763	#N/A	1.16616	1.42551	1.56432	1.54728	0.469667	#N/A	0.588986	#N/A	#N/A	#N/A	#N/A	#N/A	#N/A	#N/A	#N/A	#N/A	#N/A	#N/A	#N/A	#N/A	#N/A	#N/A	0.820068	#N/A	#N/A	0.595754	0.39926	0.847164	0.781847	1.29662	2.05627	1.62427	0.89103	1.64108	#N/A	0.914196	1.09435	41	ENSG00000136450	SRSF1	protein_coding	serine and arginine rich splicing factor 1 [Source:HGNC Symbol;Acc:HGNC:10780]
CNPY2-AS1	#N/A	3.8005	5.62465	4.35329	4.92228	6.33722	6.07173	3.06759	5.57704	#N/A	5.30675	2.04776	2.95264	4.75277	3.68867	4.56224	3.47228	3.59199	4.0237	4.51229	5.05621	5.54198	1.25202	3.77977	3.77029	#N/A	3.28653	2.69235	3.34085	2.62644	2.3557	1.39275	1.46105	#N/A	#N/A	#N/A	#N/A	#N/A	#N/A	#N/A	#N/A	#N/A	#N/A	#N/A	#N/A	#N/A	#N/A	#N/A	#N/A	#N/A	#N/A	4.63636	2.88778	3.53628	6.249	2.69276	4.49368	5.92281	3.86425	2.37671	#N/A	2.66807	2.03886	41	ENSG00000257303	CNPY2-AS1	lncRNA	CNPY2 antisense RNA 1 [Source:HGNC Symbol;Acc:HGNC:55480]
SLC35D1	#N/A	2.30176	1.43723	1.38008	1.36717	1.44318	1.8887	1.75856	2.57227	0.317154	2.3961	#N/A	1.37992	0.623415	0.934895	1.00033	1.28903	0.637418	0.799734	1.50717	1.22528	0.721813	#N/A	1.58824	0.850529	#N/A	1.98972	1.2839	2.24757	#N/A	1.02557	1.09155	1.08511	#N/A	#N/A	#N/A	#N/A	#N/A	#N/A	#N/A	#N/A	#N/A	#N/A	#N/A	#N/A	#N/A	#N/A	#N/A	0.491579	#N/A	#N/A	1.17821	1.10235	0.69009	2.11654	2.04346	2.89199	1.90438	1.16457	1.15937	0.72571	1.51247	1.46751	41	ENSG00000116704	SLC35D1	protein_coding	solute carrier family 35 member D1 [Source:HGNC Symbol;Acc:HGNC:20800]
PSMD8	#N/A	2.41405	3.30152	2.18745	2.52475	2.02604	1.56365	2.16145	#N/A	#N/A	4.69624	2.18653	#N/A	4.2801	3.02095	4.38475	6.3627	4.7552	4.51524	3.63633	3.23346	1.17431	1.37978	2.75058	1.09707	1.67346	4.87133	2.44352	3.29993	2.54963	1.88185	#N/A	1.733	#N/A	#N/A	#N/A	0.601132	#N/A	#N/A	#N/A	#N/A	#N/A	#N/A	#N/A	#N/A	#N/A	0.455081	#N/A	#N/A	#N/A	#N/A	3.50125	2.30426	3.07262	1.94515	1.53502	2.79238	1.77735	3.23805	3.3535	#N/A	3.34174	2.4546	41	ENSG00000099341	PSMD8	protein_coding	proteasome 26S subunit, non-ATPase 8 [Source:HGNC Symbol;Acc:HGNC:9566]
PSMD4	#N/A	2.34416	3.56358	2.10912	3.45129	3.1841	3.56483	2.562	2.76815	#N/A	2.55541	#N/A	2.37797	2.70482	2.51191	2.64629	2.15869	1.76121	2.47421	2.8129	2.41727	2.89554	0.7397	2.03064	1.68459	#N/A	2.17214	2.11882	2.48591	3.31945	1.84645	1.51907	1.71984	#N/A	#N/A	#N/A	0.555376	#N/A	#N/A	#N/A	#N/A	#N/A	#N/A	#N/A	#N/A	#N/A	#N/A	#N/A	#N/A	#N/A	#N/A	4.11261	2.9923	2.66957	2.45117	1.90531	5.42582	4.61708	1.6803	1.99494	#N/A	2.41332	4.3	41	ENSG00000159352	PSMD4	protein_coding	proteasome 26S subunit ubiquitin receptor, non-ATPase 4 [Source:HGNC Symbol;Acc:HGNC:9561]
SYT2	#N/A	3.47011	3.57548	3.44643	2.15889	3.77971	2.56176	2.4412	4.28275	0.61349	3.6786	1.30684	2.30248	2.10245	1.79092	1.27295	1.16406	2.43092	2.07146	1.99518	1.65494	2.51198	0.814444	2.59162	1.3632	#N/A	3.8063	3.7133	3.19485	2.20444	1.80156	1.76372	2.29471	0.9791	#N/A	#N/A	0.415209	#N/A	#N/A	#N/A	#N/A	#N/A	#N/A	#N/A	#N/A	#N/A	#N/A	#N/A	#N/A	#N/A	#N/A	1.11799	#N/A	#N/A	2.11843	2.68223	5.12873	1.27169	0.907576	#N/A	#N/A	6.02558	3.1638	41	ENSG00000143858	SYT2	protein_coding	synaptotagmin 2 [Source:HGNC Symbol;Acc:HGNC:11510]
ABCA1	#N/A	1.62725	3.98471	3.35131	4.27363	4.92435	4.56972	3.16535	2.78395	0.254542	2.6429	#N/A	1.24951	0.433516	1.02135	0.452865	0.785694	0.720745	0.76448	1.45086	#N/A	0.711112	0.290268	1.46504	1.14993	#N/A	#N/A	#N/A	1.2	#N/A	0.874118	1.25606	0.845056	0.646529	#N/A	#N/A	#N/A	#N/A	#N/A	#N/A	#N/A	#N/A	#N/A	#N/A	#N/A	#N/A	#N/A	#N/A	0.702524	#N/A	0.287575	0.355814	1.15403	0.735351	0.960103	1.27358	4.99386	1.33121	1.18991	1.18539	0.39691	3.3076	5.32755	41	ENSG00000165029	ABCA1	protein_coding	ATP binding cassette subfamily A member 1 [Source:HGNC Symbol;Acc:HGNC:29]
RASSF8-AS1	#N/A	2.70381	2.74707	2.36246	2.22142	3.81102	2.44058	2.33002	2.85778	#N/A	2.93264	#N/A	1.94953	1.34827	1.30217	1.20756	#N/A	1.24826	1.26029	3.03386	2.38909	1.86509	0.698631	2.36035	2.38413	#N/A	3.02684	2.56309	3.95269	1.65477	1.58393	2.51645	1.54023	1.13554	#N/A	#N/A	#N/A	#N/A	#N/A	#N/A	#N/A	#N/A	#N/A	#N/A	#N/A	#N/A	#N/A	#N/A	#N/A	#N/A	#N/A	3.65073	2.10797	2.53541	3.54616	3.47528	3.74899	4.61478	2.0226	2.27541	0.779354	3.74638	3.29538	41	ENSG00000246695	RASSF8-AS1	lncRNA	RASSF8 antisense RNA 1 [Source:HGNC Symbol;Acc:HGNC:48637]
GYG1	#N/A	3.39911	5.53033	3.78368	3.46052	3.37237	2.33086	5.26537	1.86717	#N/A	3.82359	2.12262	2.86487	4.09489	2.39948	3.20939	4.71318	2.59303	3.29246	2.64011	2.4586	1.59299	#N/A	2.85906	2.52217	#N/A	4.46548	1.36946	1.80218	2.21566	3.03459	1.51697	2.58656	3.02092	#N/A	#N/A	#N/A	#N/A	#N/A	#N/A	#N/A	#N/A	#N/A	#N/A	#N/A	#N/A	#N/A	#N/A	#N/A	#N/A	#N/A	5.14648	4.64367	2.59836	3.6962	4.1142	1.08206	2.8334	2.32273	2.00461	#N/A	5.55109	2.95877	41	ENSG00000163754	GYG1	protein_coding	glycogenin 1 [Source:HGNC Symbol;Acc:HGNC:4699]
ZRANB3	#N/A	1.53869	2.24487	1.2418	2.31734	2.99853	2.67012	1.65905	2.61924	#N/A	1.70218	#N/A	1.2025	1.16702	1.32232	1.31631	1.26781	1.59518	1.31448	2.88043	1.04988	1.30846	0.536779	2.21234	1.25169	#N/A	1.90353	1.75194	1.91948	1.36318	0.627157	0.586287	0.655489	#N/A	#N/A	#N/A	#N/A	#N/A	#N/A	#N/A	#N/A	#N/A	#N/A	#N/A	#N/A	#N/A	#N/A	#N/A	#N/A	#N/A	#N/A	1.44486	1.15262	1.37077	1.93666	1.79537	3.63111	2.65106	1.54971	2.17645	0.609028	1.53055	1.98233	41	ENSG00000121988	ZRANB3	protein_coding	zinc finger RANBP2-type containing 3 [Source:HGNC Symbol;Acc:HGNC:25249]
CYP2U1-AS1	#N/A	2.57013	5.94187	2.83741	7.67283	4.71505	7.05162	2.39755	3.77247	#N/A	4.37482	#N/A	2.44286	1.60736	1.11077	1.26324	0.809823	1.49308	1.08133	2.01781	1.34718	1.84851	0.774985	1.86438	1.15015	#N/A	1.07847	1.24501	0.92895	3.49024	0.950764	1.51859	0.895015	#N/A	#N/A	#N/A	#N/A	#N/A	#N/A	#N/A	#N/A	#N/A	#N/A	#N/A	#N/A	#N/A	#N/A	#N/A	#N/A	#N/A	#N/A	2.08725	1.50766	2.52208	2.52814	3.80015	2.44139	3.23504	2.73329	2.87893	0.841589	5.05337	5.95951	41	ENSG00000245293	CYP2U1-AS1	lncRNA	CYP2U1 and SGMS2 antisense RNA 1 [Source:HGNC Symbol;Acc:HGNC:54817]
MKNK2	#N/A	2.35761	5.33503	2.75959	3.46814	4.03059	2.60029	2.18474	2.69568	#N/A	2.723	1.57293	4.34524	5.87836	4.71576	4.24724	3.53605	5.41278	2.12273	3.27869	4.41787	1.82771	0.966706	3.22212	3.05846	#N/A	2.73583	2.78269	3.8515	2.22161	2.25606	#N/A	1.10193	#N/A	#N/A	#N/A	0.496274	#N/A	#N/A	#N/A	#N/A	#N/A	#N/A	#N/A	#N/A	#N/A	#N/A	#N/A	#N/A	#N/A	#N/A	7.73869	4.11344	5.02972	5.29524	4.20872	4.0634	4.72561	1.68675	3.16554	#N/A	2.31978	2.38638	41	ENSG00000099875	MKNK2	protein_coding	MAPK interacting serine/threonine kinase 2 [Source:HGNC Symbol;Acc:HGNC:7111]
SUCLG1	#N/A	1.94121	5.54145	4.07623	3.48811	5.12967	5.00357	3.22678	4.71167	#N/A	6.35021	2.01624	2.85754	4.01509	3.13474	2.65572	1.88427	3.67805	2.27418	5.36591	3.33781	3.17206	#N/A	3.39821	2.4355	#N/A	1.88376	3.64125	3.67581	3.56447	2.03855	1.68926	1.78573	0.894857	#N/A	#N/A	#N/A	#N/A	#N/A	#N/A	#N/A	#N/A	#N/A	#N/A	#N/A	#N/A	#N/A	#N/A	#N/A	#N/A	#N/A	4.29591	2.83936	2.22206	4.10203	4.08391	3.95972	4.0489	2.49269	4.84311	#N/A	2.90758	3.23831	41	ENSG00000163541	SUCLG1	protein_coding	succinate-CoA ligase GDP/ADP-forming subunit alpha [Source:HGNC Symbol;Acc:HGNC:11449]
AK2	#N/A	2.04775	3.15786	1.91021	2.96078	2.93237	1.24234	1.62627	3.78195	#N/A	4.71457	1.43219	2.0573	3.9797	3.54008	2.93146	2.11393	2.72503	2.87527	5.97827	2.72281	3.67494	0.742216	3.62263	1.94838	#N/A	1.9111	1.77698	2.08429	4.06612	1.41414	1.14243	1.61368	#N/A	#N/A	#N/A	#N/A	#N/A	#N/A	#N/A	#N/A	#N/A	#N/A	#N/A	#N/A	#N/A	#N/A	#N/A	#N/A	#N/A	#N/A	3.35859	2.02134	2.30354	3.16521	2.41089	5.90064	3.98105	2.4546	1.82172	#N/A	2.97297	1.6815	41	ENSG00000004455	AK2	protein_coding	adenylate kinase 2 [Source:HGNC Symbol;Acc:HGNC:362]
MID1IP1	#N/A	2.91455	6.89742	4.56297	3.3791	4.41373	1.77502	5.90413	3.00793	#N/A	3.19523	1.2869	2.79203	4.79739	4.72559	5.44746	1.46451	4.1567	2.83761	1.62975	2.08586	3.19014	1.34195	1.84213	2.64705	#N/A	4.2612	4.31613	4.54859	#N/A	6.77003	1.96941	3.27144	1.97092	#N/A	#N/A	#N/A	#N/A	#N/A	#N/A	#N/A	#N/A	#N/A	#N/A	#N/A	#N/A	#N/A	#N/A	#N/A	#N/A	#N/A	6.11893	4.83897	3.91648	4.19406	3.57073	2.50613	3.04347	3.5875	1.90674	#N/A	3.75126	4.29216	41	ENSG00000165175	MID1IP1	protein_coding	MID1 interacting protein 1 [Source:HGNC Symbol;Acc:HGNC:20715]
TRIM69#185880	#N/A	3.00425	2.74824	2.42159	2.92841	1.65712	2.93275	2.39929	5.64716	#N/A	4.92431	#N/A	2.12416	3.44454	3.22787	2.02493	1.81596	2.80372	2.62775	1.30776	1.7017	3.5207	1.1629	2.14012	1.5189	#N/A	2.7766	3.39756	2.68661	2.04319	2.01905	#N/A	2.36983	#N/A	#N/A	#N/A	#N/A	#N/A	#N/A	#N/A	#N/A	0.481465	#N/A	#N/A	#N/A	#N/A	#N/A	#N/A	#N/A	#N/A	#N/A	5.75349	3.01026	5.64803	3.82224	5.75486	4.33936	5.85743	3.30824	3.30117	1.09335	2.36512	2.14349	41	ENSG00000185880	TRIM69	protein_coding	tripartite motif containing 69 [Source:HGNC Symbol;Acc:HGNC:17857]
ABCB6	#N/A	2.94017	5.40237	3.05687	3.7308	5.82207	5.3888	4.09314	3.05397	#N/A	4.71798	1.7824	3.11102	1.85553	1.23025	0.905107	1.0271	1.45035	1.59736	3.91249	1.46982	1.33697	#N/A	3.2043	1.48249	#N/A	4.72786	3.84725	5.76271	1.96113	1.23128	#N/A	0.758229	#N/A	#N/A	#N/A	#N/A	#N/A	#N/A	#N/A	0.538431	0.904285	#N/A	#N/A	#N/A	#N/A	#N/A	#N/A	#N/A	#N/A	#N/A	4.1605	2.88169	2.15978	3.85011	2.57953	3.84984	5.69934	3.41369	#N/A	1.43365	3.95609	4.6062	41	ENSG00000115657	ABCB6	protein_coding	ATP binding cassette subfamily B member 6 (Langereis blood group) [Source:HGNC Symbol;Acc:HGNC:47]
URGCP	#N/A	1.31971	1.49207	1.15379	1.46073	2.26029	1.92417	0.356946	2.35881	0.346777	2.10995	0.749951	0.984487	0.766471	#N/A	0.8162	0.798763	0.762237	0.933082	1.82957	0.597696	0.809476	0.462142	1.08956	1.2088	#N/A	1.68881	1.51035	1.77188	#N/A	0.689524	0.924987	0.509558	0.52105	#N/A	#N/A	#N/A	#N/A	#N/A	#N/A	#N/A	#N/A	#N/A	#N/A	#N/A	#N/A	#N/A	#N/A	#N/A	#N/A	#N/A	0.866771	0.630514	0.959141	1.03238	1.60475	2.88056	2.52588	1.14967	1.01099	#N/A	0.959051	0.639585	41	ENSG00000106608	URGCP	protein_coding	upregulator of cell proliferation [Source:HGNC Symbol;Acc:HGNC:30890]
RNLS	#N/A	1.43457	4.9707	3.14815	4.28786	5.6508	4.03224	2.1811	3.80024	#N/A	4.37667	#N/A	1.3039	0.787762	1.12326	0.554405	#N/A	0.821656	0.809848	2.02462	0.777009	1.30377	#N/A	1.12911	0.772297	#N/A	1.23403	2.10972	1.70466	#N/A	1.63321	1.44237	1.32539	0.994487	#N/A	#N/A	#N/A	#N/A	#N/A	0.281004	#N/A	#N/A	#N/A	#N/A	#N/A	#N/A	#N/A	#N/A	0.560846	#N/A	0.292891	0.475928	0.836838	1.11302	1.15649	0.879528	2.43398	1.91049	1.31663	1.68016	#N/A	2.50084	2.51285	41	ENSG00000184719	RNLS	protein_coding	renalase, FAD dependent amine oxidase [Source:HGNC Symbol;Acc:HGNC:25641]
TMEM70	#N/A	2.06773	5.82965	3.7182	5.4576	3.27743	4.25343	3.0384	2.34451	#N/A	4.12277	1.33597	2.86303	5.44687	4.04701	4.58566	4.32337	4.66208	1.90048	2.31782	1.76501	4.10756	2.08653	4.5154	3.72737	#N/A	3.32155	3.54188	3.94406	#N/A	5.60355	1.76512	4.18158	1.80662	#N/A	#N/A	#N/A	#N/A	#N/A	#N/A	#N/A	#N/A	#N/A	#N/A	#N/A	#N/A	#N/A	#N/A	#N/A	#N/A	#N/A	7.6252	3.58147	3.34567	4.82895	4.32955	3.98083	4.08966	4.38758	2.98664	#N/A	5.76617	3.31678	41	ENSG00000175606	TMEM70	protein_coding	transmembrane protein 70 [Source:HGNC Symbol;Acc:HGNC:26050]
SMIM7	#N/A	1.47639	0.9998	0.988201	1.01168	1.1959	1.78848	0.847225	1.93112	0.353874	2.09286	#N/A	0.467946	0.669835	0.564023	0.630964	0.720804	0.693087	1.22022	2.15349	0.727165	0.945949	0.54419	1.36806	0.516993	#N/A	0.843285	0.941064	1.06075	#N/A	0.732423	#N/A	0.538627	#N/A	#N/A	#N/A	#N/A	#N/A	#N/A	#N/A	#N/A	#N/A	#N/A	#N/A	#N/A	#N/A	0.147157	0.168371	#N/A	0.178421	#N/A	0.672841	0.603977	0.987285	0.676159	1.08507	1.85527	1.82899	0.586135	1.28667	0.442886	#N/A	#N/A	41	ENSG00000214046	SMIM7	protein_coding	small integral membrane protein 7 [Source:HGNC Symbol;Acc:HGNC:28419]
RAD54L2	#N/A	1.46711	0.473703	0.45202	0.791056	1.14988	0.946288	0.617162	0.840707	#N/A	1.03354	#N/A	0.356025	0.424868	0.558051	0.691621	0.650258	0.375583	#N/A	0.981428	0.774603	0.616071	#N/A	0.84187	#N/A	#N/A	0.77089	0.832615	0.579059	#N/A	0.608069	#N/A	0.623952	#N/A	0.179377	#N/A	#N/A	#N/A	#N/A	0.165714	0.172732	#N/A	0.145485	#N/A	#N/A	#N/A	0.198497	#N/A	1.02012	#N/A	0.172978	0.440311	0.547378	#N/A	0.87184	1.61161	2.48063	1.04951	0.529228	1.21815	#N/A	0.601222	0.945038	41	ENSG00000164080	RAD54L2	protein_coding	RAD54 like 2 [Source:HGNC Symbol;Acc:HGNC:29123]
ANKRD40	#N/A	1.56066	3.56218	1.90454	2.79034	2.62469	3.05178	2.04823	3.31939	#N/A	6.09592	1.58844	2.27396	2.85485	2.69098	2.33761	2.06802	2.11892	2.7652	3.69241	2.19207	3.20288	#N/A	3.65811	1.96019	#N/A	2.35148	3.0562	2.53583	2.14966	2.23916	1.62344	1.51184	1.16812	#N/A	#N/A	#N/A	#N/A	#N/A	#N/A	#N/A	#N/A	#N/A	#N/A	#N/A	#N/A	#N/A	#N/A	#N/A	#N/A	#N/A	3.44692	1.69224	2.37666	3.74545	6.62737	3.66164	4.96526	2.2301	4.75413	#N/A	2.32505	4.23758	41	ENSG00000154945	ANKRD40	protein_coding	ankyrin repeat domain 40 [Source:HGNC Symbol;Acc:HGNC:28233]
KPNA1	#N/A	1.13068	1.01971	0.897541	1.13204	1.50694	1.60742	0.950767	1.87993	#N/A	2.14011	0.703776	0.727198	0.782659	0.764312	0.869463	0.701786	0.82305	0.905811	1.76296	0.872755	1.04691	0.307111	1.87567	0.924627	#N/A	0.73508	1.19469	1.2082	#N/A	0.805118	1.06907	0.698818	0.409364	#N/A	#N/A	#N/A	#N/A	#N/A	#N/A	#N/A	#N/A	#N/A	#N/A	#N/A	#N/A	#N/A	#N/A	#N/A	#N/A	#N/A	0.912767	0.881865	0.867233	1.35394	1.97959	4.14352	2.5667	0.959776	1.49243	#N/A	0.550814	1.09122	41	ENSG00000114030	KPNA1	protein_coding	karyopherin subunit alpha 1 [Source:HGNC Symbol;Acc:HGNC:6394]
AUH	#N/A	1.15905	1.06516	1.09668	1.53984	1.57164	1.58147	1.16432	1.96486	#N/A	2.57522	#N/A	0.743523	0.770525	0.883271	0.700105	0.620502	0.664908	0.689461	1.71691	0.901828	1.07555	0.388938	1.14893	0.756537	0.984555	1.37074	1.09703	1.70594	#N/A	0.582879	0.558819	0.384696	#N/A	#N/A	#N/A	#N/A	#N/A	#N/A	#N/A	#N/A	#N/A	#N/A	#N/A	#N/A	#N/A	#N/A	#N/A	#N/A	0.152514	#N/A	0.859838	0.854423	0.813042	1.67375	1.30762	3.15984	1.79933	1.09494	1.42041	#N/A	1.11161	1.23499	41	ENSG00000148090	AUH	protein_coding	AU RNA binding methylglutaconyl-CoA hydratase [Source:HGNC Symbol;Acc:HGNC:890]
LMO1	#N/A	2.05658	8.52739	4.27189	5.00644	4.57137	2.2646	3.54116	3.38617	#N/A	2.84466	1.49854	3.57492	8.70988	6.64787	6.82143	4.80136	5.55593	3.15693	1.96137	2.82066	3.60197	1.97245	3.2402	2.88128	#N/A	5.79258	4.43794	4.45841	#N/A	5.66544	2.77322	3.74404	1.65702	#N/A	#N/A	#N/A	#N/A	#N/A	#N/A	#N/A	#N/A	#N/A	#N/A	#N/A	#N/A	#N/A	#N/A	#N/A	#N/A	#N/A	8.80994	6.42516	4.12615	4.34089	3.75703	2.03278	3.63205	3.79536	1.54311	#N/A	4.97328	3.83028	41	ENSG00000166407	LMO1	protein_coding	LIM domain only 1 [Source:HGNC Symbol;Acc:HGNC:6641]
PPM1B	#N/A	1.11692	1.98167	1.66418	1.91511	2.00602	1.7407	1.53446	3.12028	#N/A	3.3258	0.696039	1.35202	1.44024	1.40648	1.16531	1.5143	1.56125	1.58351	3.64547	1.09762	1.98188	#N/A	2.13793	1.19189	#N/A	1.26459	1.06858	0.895726	#N/A	1.39305	1.30939	1.04785	0.647141	#N/A	#N/A	#N/A	#N/A	#N/A	#N/A	#N/A	#N/A	#N/A	#N/A	#N/A	#N/A	#N/A	#N/A	#N/A	0.266991	#N/A	1.68018	1.13611	1.21569	2.84836	2.57807	4.20726	3.59662	1.39865	1.75816	#N/A	0.750156	1.04621	41	ENSG00000138032	PPM1B	protein_coding	protein phosphatase, Mg2+/Mn2+ dependent 1B [Source:HGNC Symbol;Acc:HGNC:9276]
#287042	#N/A	2.30711	2.36391	1.23622	2.15032	1.68392	2.08777	1.03911	2.92943	#N/A	2.0203	#N/A	1.66297	0.960521	1.84418	2.00115	1.70094	1.38729	#N/A	2.15013	#N/A	#N/A	0.838936	1.70616	1.67107	1.30206	3.09677	2.88513	5.53744	#N/A	0.801499	2.55454	0.967672	#N/A	0.3677	#N/A	#N/A	#N/A	#N/A	0.311419	0.312127	#N/A	#N/A	#N/A	#N/A	#N/A	#N/A	#N/A	#N/A	#N/A	0.32833	3.75771	2.89326	2.50823	2.93211	4.90061	3.73367	3.69729	1.8462	2.51558	#N/A	1.09337	1.27958	41	ENSG00000287042		lncRNA	novel transcript
CRY2	#N/A	1.29212	1.61465	1.32292	1.37125	2.13966	1.77933	1.06085	2.12013	0.329737	3.49844	#N/A	0.952571	0.473758	0.558769	0.39206	0.850631	0.548346	0.803861	1.23517	#N/A	0.998027	#N/A	1.44485	0.96267	#N/A	1.58428	1.8291	2.02066	2.44695	0.718696	#N/A	#N/A	#N/A	#N/A	#N/A	0.194282	#N/A	#N/A	#N/A	#N/A	0.28511	#N/A	#N/A	#N/A	#N/A	#N/A	#N/A	1.22346	#N/A	#N/A	1.91277	1.02153	1.99766	2.67766	1.90214	3.04258	2.4454	1.68531	2.88796	0.671807	2.79672	2.56683	41	ENSG00000121671	CRY2	protein_coding	cryptochrome circadian regulator 2 [Source:HGNC Symbol;Acc:HGNC:2385]
MSRB1	#N/A	2.16836	6.19286	3.53879	3.49238	4.66678	4.37168	4.47198	4.37368	#N/A	3.67365	1.26045	3.38794	6.72802	7.00312	7.03094	5.77889	5.86266	3.81908	2.79601	3.24497	3.94789	3.70137	3.60207	4.05988	#N/A	5.9674	4.73392	4.76478	#N/A	8.39857	3.0735	3.82278	1.85908	#N/A	#N/A	#N/A	#N/A	#N/A	#N/A	#N/A	#N/A	#N/A	#N/A	#N/A	#N/A	#N/A	#N/A	#N/A	#N/A	#N/A	5.66483	4.86048	4.6209	3.14518	2.17594	2.96273	2.15541	4.16206	1.63075	#N/A	4.82311	3.60584	41	ENSG00000198736	MSRB1	protein_coding	methionine sulfoxide reductase B1 [Source:HGNC Symbol;Acc:HGNC:14133]
FAM47E	#N/A	2.10599	6.10056	2.21752	2.76699	3.3755	3.65328	3.60931	5.54002	#N/A	4.12407	1.26646	2.94805	5.15616	3.53837	4.96976	3.75429	4.71129	4.8933	3.72525	4.47475	3.37371	1.1506	4.21017	4.97451	#N/A	4.65803	2.4517	2.93433	#N/A	3.82098	4.23575	2.62221	#N/A	#N/A	#N/A	#N/A	#N/A	#N/A	#N/A	#N/A	#N/A	#N/A	#N/A	#N/A	#N/A	#N/A	#N/A	#N/A	#N/A	#N/A	6.24691	2.94707	5.50602	5.41394	3.04539	3.55176	5.83618	2.24127	2.70682	1.15754	3.4023	2.47334	41	ENSG00000189157	FAM47E	protein_coding	family with sequence similarity 47 member E [Source:HGNC Symbol;Acc:HGNC:34343]
SLC16A1-AS1	#N/A	1.23135	1.45215	1.57114	1.73132	1.89818	1.97195	1.50159	2.41233	0.266923	2.33413	#N/A	1.49733	0.52075	0.570936	0.537375	0.788534	0.684963	0.643754	1.26313	0.784146	0.9007	#N/A	1.28444	1.05579	#N/A	1.52693	1.4293	2.22742	1.76937	0.754597	#N/A	0.979485	#N/A	#N/A	#N/A	#N/A	#N/A	#N/A	#N/A	#N/A	#N/A	#N/A	#N/A	#N/A	#N/A	#N/A	#N/A	#N/A	0.230934	#N/A	1.35642	1.53597	0.919204	2.17408	2.13359	3.83866	2.20428	1.74851	2.36711	0.536425	1.23717	1.80979	41	ENSG00000226419	SLC16A1-AS1	lncRNA	SLC16A1 antisense RNA 1 [Source:HGNC Symbol;Acc:HGNC:49445]
CHP1	#N/A	1.36851	2.19563	1.30147	2.02158	2.9578	1.9023	1.32636	2.82577	#N/A	3.32263	1.33602	1.37302	3.77317	2.17656	2.53179	3.11842	3.47152	2.34851	4.04297	2.04941	2.59316	0.731548	2.86142	2.37935	#N/A	1.66632	2.35952	2.07994	3.8045	1.97111	1.81859	1.90254	#N/A	#N/A	#N/A	#N/A	#N/A	#N/A	#N/A	#N/A	#N/A	#N/A	#N/A	#N/A	#N/A	#N/A	#N/A	#N/A	#N/A	#N/A	3.35371	2.4424	2.58788	3.14822	2.70758	4.11706	3.22987	1.73753	1.83505	#N/A	2.38755	1.58849	41	ENSG00000187446	CHP1	protein_coding	calcineurin like EF-hand protein 1 [Source:HGNC Symbol;Acc:HGNC:17433]
GPT2	#N/A	1.67138	9.46024	3.93581	6.09347	5.68832	5.36738	6.89964	4.57454	#N/A	4.53454	1.95844	3.84997	9.57851	4.22356	7.8188	3.35978	6.62734	4.84674	3.54324	4.30434	3.07678	#N/A	4.90468	2.79799	#N/A	3.76864	5.6468	3.83692	2.37033	3.4101	2.72512	1.83262	#N/A	#N/A	#N/A	#N/A	#N/A	#N/A	#N/A	#N/A	#N/A	#N/A	#N/A	#N/A	#N/A	#N/A	#N/A	#N/A	0.945105	#N/A	9.70121	7.42531	5.32362	5.44367	5.14494	3.69544	4.7431	4.94135	2.90874	#N/A	6.13745	4.85199	41	ENSG00000166123	GPT2	protein_coding	glutamic--pyruvic transaminase 2 [Source:HGNC Symbol;Acc:HGNC:18062]
DNAJA4	#N/A	1.73526	5.1561	2.44265	3.76175	5.01384	4.723	4.84982	2.61678	#N/A	3.684	1.6361	2.66829	5.53611	5.15699	5.40859	5.06391	6.03073	3.61024	2.9644	3.55865	4.26956	#N/A	3.8082	2.80874	#N/A	2.30459	4.76035	2.62983	1.6037	5.86955	1.18778	3.25216	#N/A	#N/A	#N/A	#N/A	#N/A	#N/A	#N/A	#N/A	#N/A	#N/A	#N/A	#N/A	#N/A	#N/A	#N/A	#N/A	0.83037	#N/A	9.24681	4.19367	3.41644	5.02383	4.63773	3.03977	4.69233	4.4955	1.64233	#N/A	1.93696	2.35209	41	ENSG00000140403	DNAJA4	protein_coding	DnaJ heat shock protein family (Hsp40) member A4 [Source:HGNC Symbol;Acc:HGNC:14885]
IDH3A	#N/A	1.35316	5.53928	2.99974	4.86651	7.27746	4.95841	3.61113	5.02477	#N/A	2.97428	1.40715	2.8712	2.23577	2.03898	1.58998	2.96316	2.16398	2.19485	3.16115	1.8905	3.24801	#N/A	2.21368	2.2901	#N/A	1.67888	1.54623	1.87191	#N/A	1.20437	1.18654	0.98408	#N/A	#N/A	#N/A	0.329266	#N/A	#N/A	#N/A	#N/A	#N/A	#N/A	#N/A	#N/A	#N/A	#N/A	#N/A	#N/A	#N/A	#N/A	4.35887	2.01595	2.48383	5.25956	3.55703	3.96574	4.16997	3.28768	3.09645	1.57213	3.01645	1.86287	41	ENSG00000166411	IDH3A	protein_coding	isocitrate dehydrogenase (NAD(+)) 3 catalytic subunit alpha [Source:HGNC Symbol;Acc:HGNC:5384]
RNF128	#N/A	1.65564	5.202	6.41729	2.92961	5.08014	2.94131	3.98655	4.91446	#N/A	3.68587	1.77106	3.51222	9.04448	4.53522	7.06609	5.67159	4.27473	4.20751	2.93907	3.57349	4.43228	0.976295	2.42048	4.26813	#N/A	2.44771	3.21422	4.88066	#N/A	3.1401	1.81079	2.12924	1.59193	#N/A	#N/A	#N/A	#N/A	#N/A	#N/A	#N/A	#N/A	#N/A	#N/A	#N/A	#N/A	#N/A	#N/A	#N/A	#N/A	#N/A	6.22893	3.5195	4.95111	4.8257	4.50249	3.06757	5.12044	4.45547	1.83782	#N/A	2.96718	3.37415	41	ENSG00000133135	RNF128	protein_coding	ring finger protein 128 [Source:HGNC Symbol;Acc:HGNC:21153]
GUCY2C-AS1	#N/A	1.26634	3.09902	2.39234	4.14493	4.28045	3.50942	2.39258	3.70204	#N/A	3.47522	#N/A	1.85594	1.18538	1.8147	1.4871	1.50606	1.58274	1.2326	2.008	1.31515	2.55191	0.552178	2.45361	1.35904	#N/A	1.55687	1.38854	1.53849	3.28739	1.37832	1.88965	1.19199	0.847483	#N/A	#N/A	#N/A	#N/A	#N/A	#N/A	#N/A	#N/A	#N/A	#N/A	#N/A	#N/A	#N/A	#N/A	#N/A	#N/A	#N/A	1.54912	1.33997	1.27337	1.38897	1.91112	5.53024	2.08562	2.41005	1.61201	#N/A	0.791499	0.976309	41	ENSG00000214772	GUCY2C-AS1	lncRNA	GUCY2C antisense RNA 1 [Source:HGNC Symbol;Acc:HGNC:56054]
SLC30A6	#N/A	1.08905	1.00276	0.879861	1.21117	1.48861	1.45712	0.93623	2.15346	0.320153	1.80806	#N/A	0.787054	0.661951	0.764118	0.824821	0.901689	0.930885	#N/A	1.28418	1.09499	#N/A	0.340709	1.55037	0.80101	#N/A	0.939435	0.787582	1.85076	#N/A	0.36085	#N/A	#N/A	#N/A	0.254249	#N/A	#N/A	#N/A	#N/A	#N/A	0.174044	#N/A	#N/A	#N/A	#N/A	0.51473	#N/A	0.165831	0.511945	#N/A	#N/A	0.916771	0.704036	1.15145	1.02312	1.18985	2.31514	1.92964	1.24913	0.924577	0.766131	0.820107	#N/A	41	ENSG00000152683	SLC30A6	protein_coding	solute carrier family 30 member 6 [Source:HGNC Symbol;Acc:HGNC:19305]
EPC1-AS1	#N/A	1.21611	1.92969	1.62029	2.1337	2.78262	2.6313	1.89293	1.90245	#N/A	2.4751	1.55656	1.60721	1.07621	1.66606	1.26412	1.11806	1.11568	0.832978	2.19262	1.52162	1.27869	0.546615	1.92265	1.28937	#N/A	1.45213	1.59	1.15598	#N/A	1.19439	0.888133	0.712457	#N/A	#N/A	#N/A	0.470131	#N/A	#N/A	#N/A	#N/A	#N/A	#N/A	#N/A	#N/A	#N/A	#N/A	#N/A	#N/A	#N/A	0.391608	0.553246	0.861707	1.29932	1.19883	2.33713	1.40406	0.766341	1.26049	1.40736	#N/A	#N/A	0.900749	41	ENSG00000229327	EPC1-AS1	lncRNA	EPC1 antisense RNA 1 [Source:HGNC Symbol;Acc:HGNC:50717]
LAMTOR5-AS1	#N/A	1.06311	1.26973	1.0589	1.9824	1.78671	1.69167	1.51732	1.85228	#N/A	1.5714	1.12805	0.462446	1.03388	1.03517	0.950564	1.02737	1.51838	1.05529	1.67207	0.979142	1.66063	0.414673	1.30798	0.638353	#N/A	0.936424	1.20893	1.58291	1.37027	0.625593	0.726704	0.642036	#N/A	#N/A	#N/A	#N/A	#N/A	#N/A	#N/A	#N/A	0.231316	#N/A	#N/A	#N/A	#N/A	#N/A	#N/A	#N/A	#N/A	#N/A	0.524376	0.49984	#N/A	0.562085	1.40303	3.37916	0.783071	0.883426	1.74258	#N/A	1.19752	0.990602	41	ENSG00000224699	LAMTOR5-AS1	lncRNA	LAMTOR5 antisense RNA 1 [Source:HGNC Symbol;Acc:HGNC:40823]
ADCK1	#N/A	1.39592	2.51389	1.84161	1.99179	3.65935	3.1053	2.1711	1.72819	#N/A	1.89272	#N/A	1.5071	1.92967	1.24014	1.54641	1.25699	2.49035	1.67884	3.1653	1.39316	1.37079	0.644304	2.1766	1.63667	#N/A	0.694716	0.89686	1.41004	#N/A	0.935419	#N/A	0.992979	1.39969	#N/A	#N/A	#N/A	#N/A	#N/A	#N/A	#N/A	#N/A	#N/A	#N/A	#N/A	#N/A	#N/A	#N/A	#N/A	0.266926	#N/A	2.56544	1.66053	1.17376	2.10707	3.595	4.82501	3.04372	1.75161	3.96362	0.763842	1.58815	0.909156	41	ENSG00000063761	ADCK1	protein_coding	aarF domain containing kinase 1 [Source:HGNC Symbol;Acc:HGNC:19038]
PLBD1-AS1	#N/A	1.47422	6.33645	7.51026	4.72244	4.54612	4.17891	3.80639	6.13413	#N/A	4.96328	#N/A	2.43151	2.84587	3.56878	2.57869	2.82407	3.45051	2.79381	4.32612	1.40149	5.64096	1.15975	5.12416	3.8275	1.32609	1.73141	1.23428	#N/A	1.96113	1.89606	1.58698	1.14931	#N/A	#N/A	#N/A	#N/A	#N/A	#N/A	#N/A	#N/A	#N/A	#N/A	#N/A	#N/A	#N/A	#N/A	#N/A	#N/A	#N/A	#N/A	4.74439	4.41758	4.28086	4.14148	3.89761	4.43918	6.28303	2.8797	3.13387	0.918147	4.02647	3.08474	41	ENSG00000256751	PLBD1-AS1	lncRNA	PLBD1 antisense RNA 1 [Source:HGNC Symbol;Acc:HGNC:51143]
PFKFB3	#N/A	0.916436	0.716407	0.943808	1.07426	2.09785	1.15703	0.88353	1.00753	#N/A	2.32613	#N/A	0.556508	1.21002	1.08311	1.2633	1.56182	0.956914	0.944089	2.23734	1.41349	1.41427	0.820027	2.24003	1.14798	#N/A	#N/A	#N/A	#N/A	#N/A	#N/A	#N/A	#N/A	#N/A	0.492326	#N/A	#N/A	0.443975	#N/A	0.269064	0.524155	0.674724	#N/A	#N/A	#N/A	#N/A	0.152181	0.226084	#N/A	#N/A	0.630632	0.760864	1.45352	1.51794	1.32403	0.937508	2.78193	0.854385	0.98783	2.76581	#N/A	1.23625	1.00471	41	ENSG00000170525	PFKFB3	protein_coding	6-phosphofructo-2-kinase/fructose-2,6-biphosphatase 3 [Source:HGNC Symbol;Acc:HGNC:8874]
SUPV3L1	#N/A	1.07427	2.42662	1.81706	1.35469	3.45081	2.34624	1.45612	3.3508	0.408932	3.19913	1.13614	1.35864	1.32766	1.30993	1.08992	1.37308	1.08388	1.40923	2.11893	1.61158	1.74171	0.886014	1.76143	1.89051	#N/A	2.03271	2.11717	1.64322	#N/A	0.830905	#N/A	#N/A	#N/A	#N/A	#N/A	#N/A	#N/A	#N/A	#N/A	#N/A	#N/A	#N/A	#N/A	#N/A	#N/A	0.217219	#N/A	#N/A	#N/A	#N/A	1.36472	1.2792	1.48436	2.50197	2.47329	2.83198	3.58357	1.86961	1.98138	0.721199	1.47995	1.66708	41	ENSG00000156502	SUPV3L1	protein_coding	Suv3 like RNA helicase [Source:HGNC Symbol;Acc:HGNC:11471]
LINP1	#N/A	1.2618	8.22065	5.48262	4.15266	3.83155	3.07808	4.14344	3.47188	#N/A	2.21475	#N/A	2.75162	8.2416	3.78201	4.60678	1.67622	4.90903	1.68159	1.26455	2.00545	2.18213	#N/A	2.45245	1.94495	#N/A	5.0139	2.37048	3.39474	#N/A	4.12174	1.22819	2.11617	1.8067	#N/A	#N/A	0.369241	#N/A	#N/A	#N/A	#N/A	#N/A	#N/A	#N/A	#N/A	#N/A	#N/A	#N/A	#N/A	0.411063	#N/A	8.49204	4.64548	2.43573	3.77388	3.69926	1.47405	3.16677	3.05236	1.04235	#N/A	4.36589	3.14598	41	ENSG00000223784	LINP1	lncRNA	lncRNA in non-homologous end joining pathway 1 [Source:HGNC Symbol;Acc:HGNC:53170]
NUDT13	#N/A	1.33958	1.75597	1.68065	1.24572	1.57472	1.94034	1.8453	2.85702	#N/A	2.02327	1.28716	2.03218	1.48848	1.8574	1.33566	1.46715	1.84506	2.25675	3.09946	1.26088	1.65298	#N/A	2.94827	1.03739	#N/A	1.60004	1.50618	1.21693	2.2664	1.25536	1.15054	1.19497	1.08931	#N/A	#N/A	#N/A	#N/A	#N/A	#N/A	#N/A	#N/A	#N/A	#N/A	#N/A	#N/A	#N/A	#N/A	#N/A	#N/A	#N/A	1.72986	1.38177	1.26713	2.0391	1.45758	4.64757	2.16891	1.35673	1.70413	#N/A	1.94421	1.47039	41	ENSG00000166321	NUDT13	protein_coding	nudix hydrolase 13 [Source:HGNC Symbol;Acc:HGNC:18827]
DENND5B	#N/A	#N/A	1.3514	1.12196	1.30412	1.95229	1.55006	1.59105	2.3143	#N/A	1.40856	#N/A	1.05099	0.875613	1.03889	1.17015	0.880671	0.764075	0.710143	1.97374	1.20068	0.824872	0.429853	2.01444	0.81739	0.724106	1.58488	1.92168	3.1723	#N/A	0.832698	0.525097	0.70532	#N/A	#N/A	#N/A	#N/A	#N/A	#N/A	#N/A	#N/A	0.315444	#N/A	#N/A	#N/A	#N/A	#N/A	#N/A	#N/A	#N/A	0.193042	0.193884	0.369579	0.857053	0.770683	0.581402	2.7675	0.706572	1.05611	1.30277	#N/A	4.06273	3.73416	41	ENSG00000170456	DENND5B	protein_coding	DENN domain containing 5B [Source:HGNC Symbol;Acc:HGNC:28338]
ITFG2	#N/A	#N/A	1.42211	1.36201	1.69644	2.24685	1.81444	1.23445	2.154	#N/A	2.78356	#N/A	1.36407	1.1467	0.952309	1.39242	1.02027	1.04771	0.857111	2.07255	1.09125	1.71354	0.51351	1.45606	0.782573	#N/A	0.796176	#N/A	0.526719	#N/A	0.671654	0.84369	0.602164	0.652558	#N/A	#N/A	#N/A	0.165773	#N/A	#N/A	0.1572	#N/A	#N/A	#N/A	#N/A	#N/A	#N/A	#N/A	0.989406	#N/A	0.375198	0.646783	0.614851	0.874652	0.928837	1.29084	1.87286	1.61083	1.16519	1.26676	#N/A	#N/A	0.980864	41	ENSG00000111203	ITFG2	protein_coding	integrin alpha FG-GAP repeat containing 2 [Source:HGNC Symbol;Acc:HGNC:30879]
COMTD1	#N/A	#N/A	5.87961	4.67495	5.53368	4.90001	4.3983	4.60705	4.18897	1.13595	3.74642	#N/A	2.3569	5.56629	3.48212	2.9431	2.45669	3.95827	2.90861	1.54277	2.25411	1.86515	2.2837	4.26529	2.48912	#N/A	2.50022	3.54589	2.73858	#N/A	4.49091	1.47035	2.6128	1.20865	#N/A	#N/A	0.511773	#N/A	#N/A	#N/A	#N/A	#N/A	#N/A	#N/A	#N/A	#N/A	#N/A	#N/A	#N/A	0.639616	#N/A	3.46052	#N/A	1.40978	3.2476	2.14576	2.89037	1.2656	2.65215	2.37499	1.81856	1.74463	#N/A	41	ENSG00000165644	COMTD1	protein_coding	catechol-O-methyltransferase domain containing 1 [Source:HGNC Symbol;Acc:HGNC:26309]
NFX1	#N/A	#N/A	1.08815	0.582012	0.990569	1.31611	1.6194	0.970231	2.23948	#N/A	1.25684	#N/A	0.866431	0.618789	0.706624	0.728812	0.641903	0.929203	1.11143	1.40864	0.825185	1.03849	0.319899	1.7514	0.629414	#N/A	0.450387	0.556053	1.12999	#N/A	0.548953	0.620703	0.560885	0.481409	#N/A	#N/A	#N/A	#N/A	#N/A	#N/A	#N/A	#N/A	#N/A	#N/A	#N/A	#N/A	#N/A	#N/A	0.45859	#N/A	#N/A	0.875107	0.620125	0.737066	1.3847	1.34057	2.06453	1.50481	0.807595	1.10406	0.648867	0.895005	0.895997	41	ENSG00000086102	NFX1	protein_coding	nuclear transcription factor, X-box binding 1 [Source:HGNC Symbol;Acc:HGNC:7803]
#285788	#N/A	#N/A	3.7381	2.6721	4.05415	3.52742	3.02207	5.22407	2.81715	#N/A	#N/A	1.16598	3.22227	1.03695	5.9477	2.89021	1.8491	1.1828	2.45184	1.34398	2.01935	1.5747	1.08597	1.461	1.44624	#N/A	4.392	3.05576	3.08873	#N/A	3.31122	1.67219	4.4534	1.62504	0.562204	#N/A	0.878519	#N/A	#N/A	#N/A	0.628696	0.678148	#N/A	#N/A	#N/A	#N/A	#N/A	#N/A	#N/A	#N/A	0.576438	5.84599	3.18981	3.14804	3.24324	2.43373	0.954957	3.16413	2.70816	#N/A	#N/A	#N/A	#N/A	41	ENSG00000285788		lncRNA	Novel transcript
QRSL1	#N/A	#N/A	2.23187	1.05259	1.21569	1.71047	2.55899	1.37986	2.53882	0.327767	3.6614	#N/A	1.67563	1.4458	1.26854	1.44565	1.36902	1.62042	1.36189	2.69442	0.771468	3.63362	0.672803	2.20161	1.11428	#N/A	1.62219	0.846328	0.835123	3.50861	1.1448	#N/A	1.11977	1.09084	#N/A	#N/A	#N/A	#N/A	#N/A	#N/A	#N/A	#N/A	#N/A	#N/A	#N/A	#N/A	#N/A	#N/A	#N/A	#N/A	#N/A	1.52207	1.34494	1.68513	1.63782	2.84518	3.04598	3.44684	1.8341	2.83888	1.19145	1.3959	1.80067	41	ENSG00000130348	QRSL1	protein_coding	glutaminyl-tRNA amidotransferase subunit QRSL1 [Source:HGNC Symbol;Acc:HGNC:21020]
ZNF780B#128000	#N/A	#N/A	1.33895	0.937442	1.33535	2.25297	0.998389	0.780712	2.22813	#N/A	1.74759	0.800708	0.952866	0.907625	0.903055	1.32425	1.13499	1.10544	1.12797	2.13855	0.914656	1.41369	0.400563	1.95766	1.09758	#N/A	0.74756	0.816479	0.69937	#N/A	0.691259	1.26448	0.807088	#N/A	#N/A	#N/A	#N/A	#N/A	#N/A	#N/A	#N/A	#N/A	#N/A	#N/A	#N/A	#N/A	#N/A	#N/A	0.573106	0.159719	#N/A	1.03609	0.875535	1.18031	1.37466	1.9142	4.12384	1.73667	1.20663	1.15242	#N/A	0.670902	1.47108	41	ENSG00000128000	ZNF780B	protein_coding	zinc finger protein 780B [Source:HGNC Symbol;Acc:HGNC:33109]
#286803	#N/A	#N/A	0.935894	0.740487	0.982146	1.34971	0.944418	1.10468	1.47607	0.592431	1.34853	1.3717	1.05119	0.674876	0.985486	0.843339	1.37389	0.854033	0.975944	1.89161	0.683893	#N/A	#N/A	0.8995	0.960069	#N/A	1.80122	0.976976	1.49561	#N/A	0.638793	0.833264	0.967537	0.737789	#N/A	#N/A	0.561285	#N/A	#N/A	#N/A	#N/A	#N/A	#N/A	#N/A	#N/A	#N/A	#N/A	#N/A	#N/A	#N/A	#N/A	0.486108	0.315816	1.34397	0.708215	1.35844	2.67698	1.44644	1.48592	1.34603	0.641872	1.13926	1.50448	41	ENSG00000286803		lncRNA	novel transcript, antisense to NCOA6
JAK2	#N/A	#N/A	0.942434	0.81718	1.16665	1.66827	1.24664	0.992782	2.32662	#N/A	1.77545	0.58828	1.00126	1.23881	1.23426	0.950962	1.40312	1.01834	0.971682	3.88089	1.71065	1.7796	0.400416	1.89143	0.900736	#N/A	#N/A	#N/A	#N/A	1.18033	1.11447	1.3198	1.10001	0.559399	#N/A	#N/A	#N/A	#N/A	#N/A	#N/A	#N/A	#N/A	0.107694	#N/A	#N/A	#N/A	#N/A	#N/A	#N/A	0.295176	#N/A	1.77593	0.463119	0.534156	3.48579	2.18167	2.18579	2.65049	1.47491	2.16441	0.474117	1.13531	1.14401	41	ENSG00000096968	JAK2	protein_coding	Janus kinase 2 [Source:HGNC Symbol;Acc:HGNC:6192]
#273424	#N/A	#N/A	4.08009	3.28126	4.04916	2.55325	2.88821	3.50651	2.82159	#N/A	1.46675	1.12705	3.47682	3.53722	3.51743	3.38887	2.84806	4.51237	#N/A	1.21736	1.88799	2.33823	0.941066	1.50197	2.5023	#N/A	2.20001	3.04341	3.26851	#N/A	3.89639	1.49846	1.6383	1.79376	#N/A	#N/A	#N/A	#N/A	#N/A	#N/A	#N/A	#N/A	#N/A	#N/A	#N/A	#N/A	#N/A	#N/A	1.4369	#N/A	0.447411	4.62353	3.72483	3.19575	3.03346	2.08854	1.15512	2.97522	2.70609	#N/A	1.23571	2.56788	1.3031	41	ENSG00000273424		lncRNA	novel transcript
#250039	#N/A	#N/A	3.65195	2.49588	3.17887	4.49777	2.55147	3.0285	2.33753	#N/A	2.84311	1.96757	3.929	2.99115	3.45927	3.38543	5.06697	2.36859	3.6032	2.38571	1.8381	2.06581	1.28712	1.75872	3.41148	#N/A	3.63464	4.17312	4.22464	#N/A	2.47069	2.7897	2.92952	#N/A	#N/A	#N/A	#N/A	#N/A	#N/A	#N/A	#N/A	#N/A	#N/A	0.76789	#N/A	0.986099	#N/A	#N/A	#N/A	0.447221	#N/A	3.57955	3.78988	4.17676	1.14249	3.69025	2.09836	4.09414	3.71355	#N/A	#N/A	2.52377	2.69804	41	ENSG00000250039		lncRNA	novel transcript
#230773	#N/A	#N/A	5.17152	4.11348	3.22774	5.35495	3.45302	3.70131	3.78416	#N/A	1.65387	#N/A	2.65702	5.23599	4.61517	4.81858	3.3919	5.23531	4.59604	5.39366	4.17268	4.76938	1.90844	4.4156	6.26399	#N/A	2.33935	2.38753	2.12034	3.17781	3.02527	3.14749	2.10481	0.905387	#N/A	#N/A	#N/A	#N/A	#N/A	#N/A	#N/A	#N/A	#N/A	#N/A	#N/A	#N/A	#N/A	#N/A	#N/A	#N/A	#N/A	4.39035	3.05289	3.3162	4.30903	6.70393	3.51379	3.99345	6.59096	4.66995	1.53873	2.93524	1.39944	41	ENSG00000230773		lncRNA	novel transcript
DDX46	#N/A	#N/A	0.496943	0.506497	0.680525	0.776649	0.608963	0.675029	1.21588	0.234093	1.05436	#N/A	0.494735	0.284118	0.345538	0.374312	0.55231	0.449256	0.596575	1.39939	#N/A	0.580995	#N/A	1.43591	#N/A	#N/A	0.839006	0.849432	1.00577	1.00045	0.321676	#N/A	#N/A	#N/A	0.240144	#N/A	0.153168	0.13416	#N/A	0.13555	0.241956	0.296167	#N/A	#N/A	#N/A	#N/A	#N/A	#N/A	#N/A	#N/A	0.262327	0.340971	0.328051	#N/A	0.467299	0.755223	3.19266	0.792609	0.655908	3.03485	#N/A	0.588044	0.580351	41	ENSG00000145833	DDX46	protein_coding	DEAD-box helicase 46 [Source:HGNC Symbol;Acc:HGNC:18681]
SUGP2	#N/A	#N/A	0.934012	0.933518	1.05135	1.10709	0.782946	0.819722	1.89236	0.431434	2.5381	#N/A	0.714594	0.317291	0.353033	0.381317	0.411003	0.333796	#N/A	1.97722	#N/A	0.973787	#N/A	1.1112	0.628676	#N/A	1.27559	0.724934	#N/A	#N/A	#N/A	#N/A	#N/A	#N/A	0.355702	#N/A	0.187057	0.314148	#N/A	0.263464	0.349645	0.605539	#N/A	#N/A	#N/A	#N/A	0.200355	0.23521	1.18435	#N/A	0.312395	0.689126	0.522804	0.56913	0.854808	0.712804	2.58447	1.43843	0.9715	0.977146	#N/A	0.713206	#N/A	41	ENSG00000064607	SUGP2	protein_coding	SURP and G-patch domain containing 2 [Source:HGNC Symbol;Acc:HGNC:18641]
EIF4ENIF1	#N/A	#N/A	0.839556	0.509069	0.697678	1.10781	1.00028	0.869495	1.22294	0.359255	2.4049	#N/A	0.74055	0.846219	0.862036	0.858048	0.568493	1.30198	1.50918	1.71308	#N/A	1.09932	0.684255	3.06304	#N/A	#N/A	0.972714	0.945774	0.734081	#N/A	0.667642	#N/A	#N/A	#N/A	0.279566	#N/A	0.269368	0.228386	#N/A	#N/A	0.222432	0.287158	#N/A	#N/A	#N/A	#N/A	#N/A	#N/A	#N/A	#N/A	0.253114	0.674673	0.671928	1.33938	1.18232	1.02239	1.6178	1.6232	0.923316	3.1869	#N/A	1.30236	1.05145	41	ENSG00000184708	EIF4ENIF1	protein_coding	eukaryotic translation initiation factor 4E nuclear import factor 1 [Source:HGNC Symbol;Acc:HGNC:16687]
MSL2	#N/A	#N/A	0.859358	0.796739	0.87152	1.3275	1.19984	0.764369	1.98937	#N/A	1.3705	#N/A	0.846202	0.760016	0.872006	0.738693	1.01195	1.003	0.828801	1.96722	0.833931	1.5043	0.463028	1.4378	0.622985	#N/A	#N/A	0.803953	0.728461	1.7022	0.657449	#N/A	0.570367	0.798845	0.25052	#N/A	#N/A	0.138153	#N/A	#N/A	0.169007	0.267328	#N/A	#N/A	#N/A	#N/A	#N/A	#N/A	#N/A	#N/A	0.229476	0.659465	0.709467	0.742417	1.22188	0.952477	3.03082	1.5887	1.40393	1.54111	#N/A	#N/A	#N/A	41	ENSG00000174579	MSL2	protein_coding	MSL complex subunit 2 [Source:HGNC Symbol;Acc:HGNC:25544]
FITM1#139914	#N/A	#N/A	0.145409	0.129138	0.0773464	0.11179	0.101496	0.124493	#N/A	#N/A	#N/A	0.0804074	0.122662	0.167241	0.141466	0.133231	0.0913574	0.120767	0.0841581	#N/A	0.0937497	#N/A	0.113569	#N/A	0.0901607	#N/A	0.129297	0.114664	0.111069	#N/A	0.158398	#N/A	0.1247	#N/A	0.0128213	#N/A	0.00589156	0.00710329	#N/A	#N/A	0.106843	0.00706599	0.0134047	0.00337341	0.00140657	#N/A	0.00627462	0.0022521	#N/A	0.00446502	0.0457074	0.169596	0.133638	0.100167	0.1142	#N/A	0.0800227	#N/A	0.101227	#N/A	#N/A	0.123328	#N/A	41	ENSG00000139914	FITM1	protein_coding	fat storage inducing transmembrane protein 1 [Source:HGNC Symbol;Acc:HGNC:33714]
RRP36	#N/A	#N/A	1.01481	0.760095	1.38907	1.08828	1.26676	1.09941	1.42096	#N/A	1.76134	1.02091	0.870367	0.865864	0.718679	0.746691	0.803128	0.932286	1.29931	2.41967	0.909014	1.09522	#N/A	1.41805	#N/A	#N/A	1.21904	1.43064	0.889841	1.65453	0.696181	#N/A	0.591582	#N/A	#N/A	#N/A	0.226595	#N/A	#N/A	#N/A	#N/A	0.402323	#N/A	#N/A	#N/A	#N/A	#N/A	#N/A	#N/A	#N/A	0.287459	1.11863	0.931565	1.52303	1.4309	1.90921	2.38067	2.59512	1.40577	1.7651	0.839791	1.1528	1.36205	41	ENSG00000124541	RRP36	protein_coding	ribosomal RNA processing 36 [Source:HGNC Symbol;Acc:HGNC:21374]
LINC02060	#N/A	#N/A	4.7157	5.60908	2.24794	4.36629	3.79466	2.34512	2.44838	#N/A	2.52173	1.77355	3.62671	4.23665	3.78166	3.24389	3.02976	3.42103	3.28688	1.91226	2.58265	1.54827	0.898451	2.84252	2.88646	#N/A	5.30285	2.56826	3.92842	#N/A	2.32766	2.40873	2.74209	2.03422	#N/A	#N/A	#N/A	#N/A	#N/A	#N/A	#N/A	#N/A	#N/A	#N/A	#N/A	#N/A	#N/A	#N/A	#N/A	#N/A	#N/A	4.10318	2.31505	1.69279	3.97651	3.51295	1.69292	3.82181	3.4094	1.36853	1.2813	4.14963	1.46195	41	ENSG00000250156	LINC02060	lncRNA	long intergenic non-protein coding RNA 2060 [Source:HGNC Symbol;Acc:HGNC:52904]
DNPH1	#N/A	#N/A	0.216467	0.159494	0.160089	0.160061	0.151394	0.176766	#N/A	#N/A	#N/A	#N/A	0.176967	0.709553	0.192143	0.184858	0.132487	0.169002	0.134308	#N/A	0.139486	#N/A	0.177488	0.15274	0.115418	#N/A	0.172346	0.154765	0.151424	#N/A	0.239787	0.114137	0.171919	#N/A	0.285776	#N/A	0.0285866	1.85477	#N/A	#N/A	2.63956	0.0350784	0.457653	#N/A	#N/A	#N/A	1.2266	1.46713	0.139752	#N/A	0.0949644	0.220774	0.185048	0.151258	0.156633	0.13427	#N/A	#N/A	0.148657	#N/A	#N/A	0.158309	0.143655	41	ENSG00000112667	DNPH1	protein_coding	2'-deoxynucleoside 5'-phosphate N-hydrolase 1 [Source:HGNC Symbol;Acc:HGNC:21218]
LGR4-AS1	#N/A	#N/A	4.05665	3.31097	2.44899	3.64488	1.86263	2.26392	2.88686	0.859946	1.76417	1.13911	4.83865	2.89407	2.86632	2.81936	3.7727	3.0269	1.49129	1.23998	1.81558	1.58929	1.67861	2.12477	#N/A	#N/A	3.27536	3.35048	3.37108	#N/A	1.90392	1.53431	1.39195	#N/A	#N/A	#N/A	0.542035	#N/A	#N/A	#N/A	0.572225	0.940022	#N/A	#N/A	#N/A	#N/A	#N/A	#N/A	#N/A	#N/A	0.658169	3.24832	2.54021	1.77996	3.3758	2.96858	1.14467	2.91974	#N/A	#N/A	#N/A	2.36838	2.11386	41	ENSG00000254862	LGR4-AS1	lncRNA	LGR4 antisense RNA 1 [Source:HGNC Symbol;Acc:HGNC:40629]
PAN2	#N/A	#N/A	0.899414	1.03918	0.673896	1.06823	1.12789	0.916926	0.954373	0.420173	1.8974	#N/A	0.672374	0.757821	1.11223	0.492215	#N/A	1.04463	1.02333	1.56187	0.841136	0.983811	#N/A	1.93142	#N/A	#N/A	0.650862	1.53619	1.10398	#N/A	0.828945	#N/A	0.535932	0.965164	#N/A	#N/A	#N/A	0.294358	#N/A	#N/A	0.238712	0.401113	#N/A	#N/A	#N/A	#N/A	#N/A	#N/A	1.07674	#N/A	0.314942	1.16731	0.842554	0.901812	2.23643	1.2626	3.28453	1.5353	#N/A	2.40813	0.799727	1.28917	1.48495	41	ENSG00000135473	PAN2	protein_coding	poly(A) specific ribonuclease subunit PAN2 [Source:HGNC Symbol;Acc:HGNC:20074]
GRIK1	#N/A	#N/A	1.67541	2.14789	1.85817	2.38328	1.56152	1.56472	1.36984	#N/A	2.40504	#N/A	0.602451	1.62423	2.09723	2.28111	2.07158	2.22004	1.66218	2.49881	1.08975	1.35809	1.02867	1.67543	1.10162	#N/A	#N/A	0.903549	#N/A	#N/A	1.63608	#N/A	1.60746	#N/A	0.762918	#N/A	0.699622	0.565557	#N/A	#N/A	0.625841	0.994562	#N/A	#N/A	#N/A	0.990977	0.308197	0.458992	#N/A	#N/A	#N/A	1.52635	#N/A	1.06979	2.16942	2.08705	2.35382	1.09035	#N/A	3.13338	0.934384	#N/A	1.41511	41	ENSG00000171189	GRIK1	protein_coding	glutamate ionotropic receptor kainate type subunit 1 [Source:HGNC Symbol;Acc:HGNC:4579]
DNAJC11	#N/A	#N/A	0.819875	0.692013	1.17159	0.986511	1.56585	0.509564	1.46586	0.265867	2.51422	#N/A	0.9622	0.844318	1.10018	0.949992	1.20521	1.04355	0.813831	2.31773	1.21194	0.92992	0.537709	1.8479	0.705507	#N/A	0.994745	1.11321	0.587245	#N/A	0.485546	0.884126	0.590613	#N/A	#N/A	#N/A	#N/A	#N/A	#N/A	#N/A	#N/A	#N/A	#N/A	#N/A	#N/A	#N/A	#N/A	#N/A	0.711498	0.16138	#N/A	0.724693	0.708335	0.81539	1.5523	1.80177	2.71415	1.85069	0.819135	1.23496	0.610147	1.04737	#N/A	41	ENSG00000007923	DNAJC11	protein_coding	DnaJ heat shock protein family (Hsp40) member C11 [Source:HGNC Symbol;Acc:HGNC:25570]
SIPA1L3	#N/A	#N/A	#N/A	0.444094	0.480299	1.12306	0.771268	0.479368	0.719732	#N/A	#N/A	#N/A	0.372869	0.716127	#N/A	0.689693	0.491349	0.791259	0.736006	1.09809	0.603201	0.831541	0.461825	1.34699	0.556184	#N/A	#N/A	#N/A	#N/A	#N/A	0.76728	0.5928	0.554111	#N/A	0.476463	#N/A	#N/A	0.317899	#N/A	0.312238	0.432607	0.573981	0.147555	0.181864	#N/A	#N/A	0.121241	0.260958	0.62038	#N/A	0.370336	0.574872	0.560745	0.677812	1.3907	0.986018	2.14335	0.820522	#N/A	1.21446	#N/A	0.590349	#N/A	41	ENSG00000105738	SIPA1L3	protein_coding	signal induced proliferation associated 1 like 3 [Source:HGNC Symbol;Acc:HGNC:23801]
DST	1.50011	1.85519	1.36623	0.85213	1.52379	1.62703	1.72264	2.01402	2.1193	#N/A	1.64863	#N/A	0.916145	1.09171	#N/A	0.845413	0.522639	1.02459	0.675646	1.9041	0.920648	1.18357	#N/A	1.27669	1.13946	#N/A	1.58301	2.37352	2.24055	2.97674	0.479572	0.494302	0.339193	#N/A	#N/A	#N/A	#N/A	#N/A	#N/A	#N/A	#N/A	#N/A	#N/A	#N/A	#N/A	#N/A	#N/A	#N/A	#N/A	#N/A	#N/A	1.61143	1.05541	0.65179	2.34277	1.86356	2.93949	2.56112	1.66893	1.69707	0.33759	4.31328	4.25953	40	ENSG00000151914	DST	protein_coding	dystonin [Source:HGNC Symbol;Acc:HGNC:1090]
CDC42EP3	3.47184	#N/A	#N/A	#N/A	#N/A	#N/A	#N/A	#N/A	1.36472	#N/A	0.78711	#N/A	0.813129	6.89003	4.95035	5.59445	3.25293	8.46544	6.9317	5.91951	6.41828	6.91563	1.70707	3.93124	3.70976	#N/A	1.66961	1.32709	0.797588	#N/A	4.06434	1.30338	2.7845	1.81901	0.561154	#N/A	0.373306	0.406686	#N/A	0.435278	0.546863	0.564455	#N/A	#N/A	#N/A	#N/A	#N/A	#N/A	#N/A	#N/A	0.399922	5.60913	2.88965	2.48403	7.43567	3.70363	4.0434	4.66058	1.82209	3.36005	1.10652	#N/A	#N/A	40	ENSG00000163171	CDC42EP3	protein_coding	CDC42 effector protein 3 [Source:HGNC Symbol;Acc:HGNC:16943]
HDAC9	1.50694	#N/A	2.77108	2.39407	2.86687	4.22673	2.27786	1.34139	2.9345	#N/A	3.45092	#N/A	1.4453	7.19816	5.02317	4.796	3.43571	7.52982	4.69815	5.22074	7.14267	5.0529	1.59503	5.41876	2.76757	#N/A	#N/A	#N/A	#N/A	2.50195	4.17012	2.82464	3.10545	1.40486	#N/A	#N/A	#N/A	#N/A	#N/A	#N/A	#N/A	#N/A	#N/A	#N/A	#N/A	#N/A	0.209761	#N/A	#N/A	0.323359	#N/A	2.17082	1.17032	#N/A	3.14193	2.11618	3.49945	3.38895	1.84743	2.10097	0.456196	1.95689	0.860828	40	ENSG00000048052	HDAC9	protein_coding	histone deacetylase 9 [Source:HGNC Symbol;Acc:HGNC:14065]
RORA-AS1	1.64806	1.92886	1.58836	2.05523	1.80246	2.16851	1.55016	1.43936	2.16116	0.525699	1.84371	1.14108	1.63093	#N/A	0.779788	#N/A	1.20316	#N/A	#N/A	1.34638	0.952825	#N/A	#N/A	1.39023	0.675039	#N/A	2.36189	2.24294	4.75558	#N/A	0.457403	0.618676	0.598348	0.732143	#N/A	#N/A	0.519916	0.195131	#N/A	0.252845	#N/A	#N/A	#N/A	#N/A	#N/A	#N/A	#N/A	#N/A	#N/A	#N/A	0.429735	1.37591	1.58066	1.68625	1.59392	1.51534	3.64543	1.33295	1.48658	1.61618	0.818116	#N/A	#N/A	40	ENSG00000245534	RORA-AS1	lncRNA	RORA antisense RNA 1 [Source:HGNC Symbol;Acc:HGNC:51410]
#237019	3.96724	3.00494	5.046	3.67906	3.78831	6.26118	3.93888	3.41921	4.22339	0.641416	2.2365	#N/A	3.61473	3.01287	3.86114	4.50747	3.75804	2.29881	2.93385	2.04825	5.25661	2.18554	0.80238	2.07426	2.26553	#N/A	3.37552	3.37307	6.05755	1.75897	#N/A	#N/A	#N/A	#N/A	#N/A	#N/A	#N/A	#N/A	#N/A	0.329252	#N/A	#N/A	#N/A	#N/A	#N/A	#N/A	#N/A	#N/A	#N/A	#N/A	#N/A	5.52267	2.04385	6.06373	3.28282	2.50473	4.33544	3.71173	5.69843	1.33809	#N/A	3.52166	4.07998	40	ENSG00000237019		lncRNA	novel transcript
DIAPH1	2.78818	#N/A	1.97026	1.14579	1.87624	2.55746	2.15518	1.08307	2.80368	#N/A	2.70224	0.656561	1.64124	3.36076	1.36795	2.44769	1.97253	3.17407	2.9187	4.56999	2.75261	4.53868	0.982507	3.07505	3.00845	#N/A	1.69791	1.65403	#N/A	#N/A	2.86013	2.24382	1.92036	1.27106	#N/A	#N/A	#N/A	#N/A	#N/A	#N/A	#N/A	#N/A	#N/A	#N/A	#N/A	#N/A	#N/A	#N/A	#N/A	0.309085	#N/A	3.49694	1.56267	2.53316	4.78672	4.5343	3.66794	4.05335	2.57613	3.71519	0.84615	#N/A	#N/A	40	ENSG00000131504	DIAPH1	protein_coding	diaphanous related formin 1 [Source:HGNC Symbol;Acc:HGNC:2876]
#245768	2.665	#N/A	3.39202	2.97137	2.5958	4.70589	1.48461	2.1384	2.06132	#N/A	#N/A	#N/A	1.8665	5.7061	5.25406	5.01284	5.36166	7.23097	5.6136	4.46151	5.10565	2.41897	#N/A	5.20108	3.84903	#N/A	7.26401	6.04879	3.10271	2.06301	3.15316	1.41779	2.6817	1.81846	#N/A	#N/A	#N/A	#N/A	#N/A	#N/A	#N/A	#N/A	#N/A	#N/A	#N/A	#N/A	#N/A	#N/A	#N/A	1.01026	#N/A	5.99424	3.88405	4.37922	6.13621	3.23422	4.52045	6.55484	3.97995	3.6818	#N/A	6.02908	4.86441	40	ENSG00000245768		lncRNA	novel transcript
CACNA2D3	2.46252	3.86854	6.32158	3.79962	5.33202	5.44169	4.72481	3.65381	4.07938	#N/A	2.65935	#N/A	1.02763	2.83494	1.62218	1.56111	2.01703	2.42848	2.85507	4.39224	2.38936	2.53205	0.73428	2.35446	1.34239	0.532934	2.97162	2.30577	2.79066	2.12668	1.99974	2.27954	1.56281	1.32751	#N/A	#N/A	#N/A	#N/A	#N/A	#N/A	#N/A	#N/A	0.195298	#N/A	#N/A	#N/A	#N/A	#N/A	#N/A	0.178573	#N/A	#N/A	0.542361	0.590462	#N/A	#N/A	2.48516	#N/A	#N/A	0.884612	#N/A	3.81141	4.24109	40	ENSG00000157445	CACNA2D3	protein_coding	calcium voltage-gated channel auxiliary subunit alpha2delta 3 [Source:HGNC Symbol;Acc:HGNC:15460]
PFKFB4	4.56323	#N/A	3.30391	1.46976	2.97557	2.73468	1.99923	2.26284	2.81143	#N/A	#N/A	#N/A	1.53503	4.09362	3.3859	3.49167	1.74707	4.18422	1.97475	2.75791	2.16672	2.58294	2.24883	2.27086	1.97607	#N/A	#N/A	#N/A	#N/A	#N/A	2.29077	1.41072	2.35733	#N/A	0.349956	#N/A	#N/A	#N/A	#N/A	0.324124	0.439186	#N/A	#N/A	#N/A	#N/A	#N/A	#N/A	#N/A	#N/A	#N/A	0.509881	2.94379	1.19336	1.69583	3.0367	4.16685	2.84156	4.64992	1.269	1.8144	1.28658	3.35288	1.47331	40	ENSG00000114268	PFKFB4	protein_coding	6-phosphofructo-2-kinase/fructose-2,6-biphosphatase 4 [Source:HGNC Symbol;Acc:HGNC:8875]
DNASE1L1	2.58294	1.63508	2.70672	1.65645	2.08121	1.95744	2.38568	1.27944	2.33807	#N/A	3.48141	#N/A	2.59086	5.59607	4.62616	4.74413	4.33059	7.53916	5.78911	4.5591	5.17116	5.5638	1.45529	3.69547	3.25822	#N/A	2.35987	2.49173	1.75604	#N/A	3.81549	3.08521	3.58454	#N/A	#N/A	#N/A	#N/A	#N/A	#N/A	#N/A	#N/A	#N/A	#N/A	#N/A	#N/A	#N/A	#N/A	#N/A	#N/A	#N/A	#N/A	6.18805	3.18692	3.21847	6.15426	3.93735	3.03843	4.16353	3.01951	3.91127	#N/A	2.6743	3.04926	40	ENSG00000013563	DNASE1L1	protein_coding	deoxyribonuclease 1 like 1 [Source:HGNC Symbol;Acc:HGNC:2957]
RICTOR	0.802437	#N/A	0.649361	0.419416	0.959579	1.22918	1.19694	0.77769	1.33532	#N/A	1.58112	#N/A	0.790185	0.840229	0.833085	0.91618	0.593737	0.657499	1.09175	1.99099	0.986468	1.10904	0.311794	1.38437	0.769373	#N/A	0.846584	0.721496	0.723303	0.922409	0.883252	0.582052	0.789015	0.552369	#N/A	#N/A	#N/A	#N/A	#N/A	#N/A	#N/A	#N/A	#N/A	#N/A	#N/A	#N/A	#N/A	#N/A	#N/A	#N/A	#N/A	0.619244	0.700713	0.906773	0.956933	1.05937	2.88123	2.20339	0.696899	1.64356	#N/A	#N/A	0.613366	40	ENSG00000164327	RICTOR	protein_coding	RPTOR independent companion of MTOR complex 2 [Source:HGNC Symbol;Acc:HGNC:28611]
FEZ2	0.80684	#N/A	0.893457	0.897346	1.01323	1.2578	1.22639	0.858608	1.75588	#N/A	1.59662	0.681303	0.898759	3.39928	2.32031	2.86627	2.08458	3.45594	2.55572	5.16171	3.14217	2.9724	0.813935	3.03481	2.24307	#N/A	0.461934	0.518611	0.648058	#N/A	1.80379	1.2842	1.3169	0.580836	#N/A	#N/A	#N/A	#N/A	#N/A	#N/A	#N/A	#N/A	#N/A	#N/A	#N/A	#N/A	#N/A	#N/A	#N/A	#N/A	#N/A	1.23642	0.513902	#N/A	1.94476	1.41146	4.46906	2.17567	1.43347	1.96497	#N/A	1.46474	2.76883	40	ENSG00000171055	FEZ2	protein_coding	fasciculation and elongation protein zeta 2 [Source:HGNC Symbol;Acc:HGNC:3660]
CHRND	2.21211	#N/A	4.08036	3.82789	2.30778	4.21437	3.47316	3.28247	2.00689	#N/A	#N/A	#N/A	2.47985	5.2763	6.43434	6.11544	2.91332	3.27423	#N/A	1.78233	2.32397	2.99864	1.67031	2.1481	1.94628	#N/A	5.21698	3.75655	3.94436	#N/A	1.47185	#N/A	#N/A	#N/A	1.07364	#N/A	#N/A	1.36923	#N/A	1.29302	1.31726	1.64059	#N/A	#N/A	#N/A	#N/A	#N/A	#N/A	#N/A	#N/A	0.91292	5.16686	4.3034	2.37512	3.8904	3.37255	1.925	3.6693	3.49345	#N/A	#N/A	2.41142	2.42197	40	ENSG00000135902	CHRND	protein_coding	cholinergic receptor nicotinic delta subunit [Source:HGNC Symbol;Acc:HGNC:1965]
RAP2C	1.66617	1.62601	2.06225	1.35407	2.03849	1.63191	2.1223	2.2415	3.24015	#N/A	2.18082	1.02652	1.41719	1.13162	0.557658	0.812228	1.21694	0.898855	0.901987	3.35639	0.81662	1.25894	#N/A	2.07797	1.1657	#N/A	0.641917	1.72122	1.28206	#N/A	1.23966	1.4763	1.0933	#N/A	#N/A	#N/A	#N/A	#N/A	#N/A	#N/A	#N/A	#N/A	#N/A	#N/A	#N/A	#N/A	#N/A	#N/A	0.730436	#N/A	#N/A	1.58922	1.35842	1.70946	1.99488	1.23327	3.36978	3.14337	1.56034	1.13144	#N/A	1.33183	#N/A	40	ENSG00000123728	RAP2C	protein_coding	RAP2C, member of RAS oncogene family [Source:HGNC Symbol;Acc:HGNC:21165]
#260788	2.69611	1.70457	0.587462	2.12298	#N/A	#N/A	#N/A	2.0726	2.33359	#N/A	1.61219	#N/A	2.64298	4.75212	4.03723	5.19967	4.28531	5.97987	4.06642	3.10678	3.76464	2.63036	1.17826	3.69818	4.29504	#N/A	4.17783	4.84871	4.85121	#N/A	2.72142	1.33808	3.56179	1.78789	#N/A	#N/A	#N/A	#N/A	#N/A	#N/A	#N/A	#N/A	#N/A	#N/A	#N/A	#N/A	#N/A	#N/A	1.07539	#N/A	#N/A	9.1402	2.84622	4.8191	4.82131	4.25398	3.09726	3.2205	4.45954	1.94856	1.05685	4.40081	3.28075	40	ENSG00000260788		lncRNA	novel transcript, antisense to CDH13
SLC38A4-AS1	0.931606	0.743543	2.66552	2.17251	3.01685	4.39039	2.3361	1.37905	2.39852	#N/A	1.83363	#N/A	1.01466	1.92141	2.41096	1.67027	1.47509	1.78936	1.78132	2.72522	2.20401	2.40979	0.896317	2.13693	1.24752	0.801937	2.1609	2.02842	1.5367	#N/A	2.05592	1.68708	1.49568	1.32218	#N/A	#N/A	#N/A	#N/A	#N/A	#N/A	#N/A	#N/A	#N/A	#N/A	#N/A	#N/A	#N/A	#N/A	#N/A	#N/A	#N/A	#N/A	0.736491	0.758502	0.758003	#N/A	2.65705	1.05777	0.590511	0.906456	#N/A	1.97092	0.738095	40	ENSG00000257261	SLC38A4-AS1	lncRNA	SLC38A4 antisense RNA 1 [Source:HGNC Symbol;Acc:HGNC:56178]
INO80	0.846129	#N/A	0.836657	0.840387	1.00423	1.43347	1.31789	0.964327	1.66257	#N/A	1.48058	#N/A	0.803704	0.674903	0.72705	0.837821	0.861246	0.855406	0.55639	1.70548	0.986841	#N/A	0.342734	1.08636	0.977519	#N/A	0.801326	0.704714	0.784073	#N/A	0.727794	#N/A	0.54047	0.611836	#N/A	#N/A	#N/A	#N/A	#N/A	#N/A	#N/A	#N/A	#N/A	#N/A	#N/A	#N/A	0.115989	#N/A	0.700808	#N/A	#N/A	0.647113	0.664601	0.846363	1.00612	1.1561	3.10653	1.6383	0.595709	1.1492	#N/A	1.29331	1.28119	40	ENSG00000128908	INO80	protein_coding	INO80 complex ATPase subunit [Source:HGNC Symbol;Acc:HGNC:26956]
MAP3K15	2.5813	#N/A	3.3668	1.5937	2.72943	2.62112	4.16554	1.84692	4.32872	#N/A	1.56553	#N/A	2.0343	2.57446	3.37242	2.93853	3.01589	1.61279	1.21469	1.34582	1.83808	2.45206	0.963314	1.95978	1.53621	#N/A	2.02759	4.37677	2.83745	#N/A	2.1741	2.79744	0.853046	#N/A	#N/A	#N/A	0.319622	#N/A	#N/A	#N/A	#N/A	#N/A	#N/A	#N/A	#N/A	#N/A	#N/A	#N/A	#N/A	#N/A	0.378039	2.09877	3.32144	1.11979	2.21922	3.96439	2.38532	4.50582	1.31244	1.62576	#N/A	2.15012	#N/A	40	ENSG00000180815	MAP3K15	protein_coding	mitogen-activated protein kinase kinase kinase 15 [Source:HGNC Symbol;Acc:HGNC:31689]
FLRT2	0.865451	6.98506	4.66542	4.29266	4.34704	5.76957	2.075	1.54231	3.72573	#N/A	2.28154	#N/A	1.65194	0.987571	#N/A	#N/A	#N/A	0.828977	#N/A	1.48784	#N/A	1.02156	#N/A	0.849521	0.791401	#N/A	4.52157	4.43682	5.66565	3.73204	2.03628	1.69628	1.6347	1.24417	#N/A	#N/A	#N/A	#N/A	#N/A	#N/A	#N/A	#N/A	0.535915	#N/A	0.402393	#N/A	0.535916	#N/A	#N/A	1.48462	#N/A	4.99174	3.03346	1.84877	5.10272	4.22283	5.45407	4.37678	2.73907	#N/A	0.623916	4.98498	6.08804	40	ENSG00000185070	FLRT2	protein_coding	fibronectin leucine rich transmembrane protein 2 [Source:HGNC Symbol;Acc:HGNC:3761]
TRPM4	1.28393	2.75657	0.552089	#N/A	0.563328	0.617919	0.581874	0.470877	1.2928	#N/A	1.09967	#N/A	0.890261	3.27323	2.2278	2.43719	2.40394	2.86412	2.21452	3.92963	2.46178	3.23064	0.710425	2.9204	1.18794	#N/A	1.64938	1.48234	2.09328	#N/A	3.19795	1.95396	2.18293	1.99703	#N/A	#N/A	#N/A	#N/A	#N/A	#N/A	#N/A	#N/A	#N/A	#N/A	#N/A	#N/A	#N/A	#N/A	#N/A	0.223534	#N/A	0.948042	0.903803	0.931677	1.53918	1.26341	2.52913	2.84808	#N/A	2.2703	#N/A	3.48029	2.81671	40	ENSG00000130529	TRPM4	protein_coding	transient receptor potential cation channel subfamily M member 4 [Source:HGNC Symbol;Acc:HGNC:17993]
#248431	2.96518	#N/A	3.92437	3.70959	4.91635	4.45822	4.12624	4.48694	2.70155	#N/A	#N/A	1.51407	2.36256	8.54411	6.65371	6.79738	2.88019	5.47762	3.4812	2.36891	2.96206	2.30628	#N/A	1.82529	2.13498	#N/A	2.5282	4.05089	1.9048	#N/A	3.38232	2.74972	1.8848	#N/A	#N/A	#N/A	#N/A	#N/A	#N/A	#N/A	#N/A	#N/A	0.317939	#N/A	#N/A	#N/A	#N/A	#N/A	#N/A	0.808044	#N/A	4.92268	2.89934	2.61414	4.33673	4.01823	1.9547	4.37312	3.69541	1.30381	#N/A	2.4921	1.40781	40	ENSG00000248431		lncRNA	novel transcript
EEF1AKMT2	0.780072	#N/A	1.23231	1.30386	1.62314	1.27887	1.37605	1.06108	2.29112	#N/A	1.91444	#N/A	0.946615	0.687285	0.83353	0.775426	0.844102	0.844564	#N/A	2.21368	0.655276	0.905871	0.279615	1.0663	1.10464	#N/A	1.53499	1.3508	1.53224	1.21742	0.515335	#N/A	0.514186	#N/A	#N/A	#N/A	#N/A	#N/A	#N/A	#N/A	#N/A	#N/A	#N/A	#N/A	#N/A	#N/A	#N/A	#N/A	1.12079	#N/A	#N/A	0.725491	0.691247	0.844702	0.990135	1.37358	2.78103	1.4404	0.98978	1.40139	0.583764	1.45733	1.93576	40	ENSG00000203791	EEF1AKMT2	protein_coding	EEF1A lysine methyltransferase 2 [Source:HGNC Symbol;Acc:HGNC:33787]
NR3C2	0.623106	1.50417	0.332142	0.831476	0.553332	0.831738	#N/A	#N/A	1.23132	#N/A	0.774288	#N/A	0.344364	1.125	1.08694	1.05767	0.573095	1.07438	1.14931	2.26092	0.930474	1.01813	0.392129	1.73307	0.75601	#N/A	0.772516	1.6679	2.19724	0.965816	0.209124	0.504938	#N/A	#N/A	0.13633	#N/A	#N/A	#N/A	#N/A	#N/A	#N/A	#N/A	#N/A	0.171221	#N/A	#N/A	#N/A	#N/A	#N/A	#N/A	#N/A	0.279632	0.418204	0.964184	0.62063	0.924555	2.49701	0.977457	0.58304	1.21553	#N/A	1.04829	2.78883	40	ENSG00000151623	NR3C2	protein_coding	nuclear receptor subfamily 3 group C member 2 [Source:HGNC Symbol;Acc:HGNC:7979]
CAPN1-AS1	2.10359	1.93824	6.13176	4.43424	2.83727	4.93119	4.44064	2.93829	4.37783	#N/A	3.47904	#N/A	3.81323	8.9643	3.62049	7.04405	3.9713	4.21371	2.6454	2.69214	3.462	3.98529	1.66182	3.62033	4.14758	#N/A	4.28296	2.61107	4.97534	#N/A	3.0316	1.83466	2.35768	#N/A	#N/A	#N/A	#N/A	#N/A	#N/A	#N/A	#N/A	#N/A	#N/A	#N/A	#N/A	#N/A	#N/A	#N/A	#N/A	#N/A	0.652235	3.75135	3.62273	2.34336	2.30012	4.09278	3.0779	4.50086	1.23574	2.01903	#N/A	1.90278	#N/A	40	ENSG00000254614	CAPN1-AS1	lncRNA	CAPN1 antisense RNA 1 [Source:HGNC Symbol;Acc:HGNC:56068]
#259403	2.54741	#N/A	4.71418	5.49075	2.7077	2.80798	3.46962	3.46856	2.68844	#N/A	#N/A	#N/A	3.73469	6.04671	4.47613	3.05717	2.60766	4.68932	#N/A	1.70869	2.4292	3.19303	0.987239	2.14156	2.9658	#N/A	2.44461	3.39183	2.14125	#N/A	3.93833	#N/A	5.14637	3.41761	0.803952	#N/A	#N/A	1.10368	#N/A	0.731082	0.961494	#N/A	#N/A	#N/A	#N/A	#N/A	#N/A	#N/A	2.34198	#N/A	#N/A	4.03178	1.84353	2.28418	1.97909	#N/A	1.70642	4.06448	3.33264	#N/A	#N/A	1.95561	1.92344	40	ENSG00000259403		lncRNA	novel transcript
ZCCHC17	1.11883	#N/A	1.27601	0.96396	1.01847	1.91196	1.56569	0.835243	2.31843	0.294553	1.76625	#N/A	1.21139	1.04123	0.870128	0.979905	0.881428	0.827741	0.941105	1.79547	1.25671	1.10933	0.571101	2.92926	1.06146	#N/A	0.785749	1.234	0.745388	#N/A	0.998482	#N/A	0.637869	0.6822	#N/A	#N/A	0.175697	#N/A	#N/A	#N/A	#N/A	#N/A	#N/A	#N/A	#N/A	#N/A	#N/A	#N/A	#N/A	#N/A	#N/A	1.08003	0.686779	0.909589	1.28566	1.33677	2.70482	2.35076	0.720007	3.33532	#N/A	0.666051	#N/A	40	ENSG00000121766	ZCCHC17	protein_coding	zinc finger CCHC-type containing 17 [Source:HGNC Symbol;Acc:HGNC:30246]
SACS	1.24577	2.78118	4.57454	2.39835	4.46175	5.01737	3.48357	2.06127	3.30698	#N/A	3.31103	#N/A	2.00571	1.59838	1.04933	1.564	1.41344	1.48086	1.9789	3.33997	1.04939	1.41404	0.66205	2.01714	1.98314	#N/A	2.35051	2.67497	2.26425	2.78342	#N/A	#N/A	#N/A	#N/A	#N/A	#N/A	#N/A	#N/A	#N/A	#N/A	#N/A	#N/A	#N/A	#N/A	#N/A	#N/A	#N/A	#N/A	#N/A	0.240061	#N/A	3.63063	0.677105	2.58962	4.88017	3.61094	4.41672	4.17102	2.45213	1.57486	0.663419	1.64542	2.25684	40	ENSG00000151835	SACS	protein_coding	sacsin molecular chaperone [Source:HGNC Symbol;Acc:HGNC:10519]
ZBTB47	1.75458	1.81651	5.39931	3.09019	3.88557	3.20801	2.03468	3.68133	2.01697	1.16021	1.3675	0.793121	2.99022	2.96163	#N/A	2.61939	1.1808	1.61688	#N/A	0.933853	1.14851	#N/A	#N/A	#N/A	1.48933	#N/A	2.50995	2.24791	3.32065	#N/A	1.40191	1.0244	#N/A	#N/A	#N/A	#N/A	0.410201	#N/A	#N/A	#N/A	#N/A	#N/A	#N/A	#N/A	#N/A	#N/A	0.436873	0.264014	#N/A	0.723231	#N/A	4.87443	3.79024	1.71402	2.30149	1.92141	1.24225	1.90992	2.16178	0.863181	#N/A	4.04709	3.28075	40	ENSG00000114853	ZBTB47	protein_coding	zinc finger and BTB domain containing 47 [Source:HGNC Symbol;Acc:HGNC:26955]
#260401	2.48014	#N/A	4.68397	2.93238	2.03786	2.37164	2.08285	5.54754	3.28671	0.890288	1.71406	#N/A	3.09521	8.05518	6.10912	6.08333	4.07124	4.8276	2.78639	1.38677	2.00992	1.64843	2.09461	1.69333	2.77336	#N/A	3.14671	3.35441	2.15221	#N/A	7.36376	1.97314	4.74878	2.02538	#N/A	#N/A	#N/A	#N/A	#N/A	#N/A	#N/A	#N/A	#N/A	#N/A	#N/A	#N/A	#N/A	#N/A	#N/A	#N/A	#N/A	6.05915	3.34699	3.51397	3.43348	2.8172	1.19257	3.36919	1.85478	#N/A	#N/A	3.07389	1.62755	40	ENSG00000260401		lncRNA	novel transcript, overlapping to P2RY2
KANSL3	0.820889	1.43786	1.3354	0.642385	1.4887	1.88381	1.604	1.04498	2.79533	#N/A	1.65628	#N/A	1.04044	0.648939	0.699381	0.604122	0.917303	0.479337	0.604498	1.7627	0.706644	1.04134	0.38372	1.2638	0.767651	#N/A	1.49421	1.14935	1.63709	#N/A	0.659808	#N/A	0.453545	#N/A	#N/A	#N/A	#N/A	#N/A	#N/A	#N/A	#N/A	#N/A	#N/A	#N/A	#N/A	#N/A	#N/A	#N/A	0.740484	#N/A	#N/A	0.860283	0.594823	0.765487	1.22739	1.14479	3.754	1.9197	0.931241	1.26638	#N/A	1.23995	1.26059	40	ENSG00000114982	KANSL3	protein_coding	KAT8 regulatory NSL complex subunit 3 [Source:HGNC Symbol;Acc:HGNC:25473]
ZFAND3	0.535617	#N/A	0.405614	0.257757	0.58135	0.909551	0.744249	0.304778	0.984464	#N/A	1.02613	#N/A	0.580104	0.704303	0.524449	0.815963	0.881526	0.753158	0.703385	2.08987	0.816232	0.890257	0.283635	1.84863	0.666878	#N/A	0.333638	0.317699	0.325733	#N/A	0.63206	0.437031	0.549743	#N/A	#N/A	#N/A	#N/A	#N/A	#N/A	#N/A	#N/A	0.180486	#N/A	#N/A	#N/A	#N/A	#N/A	#N/A	1.01078	#N/A	#N/A	0.380893	0.410044	0.92552	0.935702	0.746741	2.31709	1.12889	0.71668	1.08944	#N/A	0.714165	#N/A	40	ENSG00000156639	ZFAND3	protein_coding	zinc finger AN1-type containing 3 [Source:HGNC Symbol;Acc:HGNC:18019]
#288021	2.0922	1.66828	3.92224	2.71583	3.88679	4.92573	2.06245	3.20202	3.99553	#N/A	3.43175	#N/A	2.109	4.6934	4.86768	4.12967	3.7935	6.34033	2.83758	3.13497	2.45517	3.87771	#N/A	1.94164	2.30222	#N/A	6.12887	4.96218	2.85626	#N/A	4.03578	3.31372	3.35618	1.42949	#N/A	#N/A	#N/A	#N/A	#N/A	#N/A	#N/A	#N/A	#N/A	#N/A	#N/A	#N/A	#N/A	#N/A	#N/A	#N/A	#N/A	6.28708	2.54569	4.85266	4.70975	3.74244	2.7379	2.1785	4.43026	1.83959	#N/A	2.9237	3.36695	40	ENSG00000288021		lncRNA	novel transcript
NOSIP	1.07762	#N/A	2.03346	1.46528	1.621	2.43916	2.31338	1.28181	4.10547	#N/A	3.00394	1.08564	1.52457	2.84542	2.41577	2.67115	2.53563	2.63836	1.88588	5.80878	1.94147	2.4679	0.647426	2.58111	2.39118	#N/A	1.66693	1.22725	1.64624	4.1711	0.743639	#N/A	0.79286	#N/A	#N/A	#N/A	#N/A	#N/A	#N/A	#N/A	#N/A	#N/A	#N/A	#N/A	#N/A	#N/A	#N/A	#N/A	#N/A	#N/A	#N/A	4.23592	2.94215	2.53786	4.16981	3.44377	4.32556	3.70271	2.78702	2.79759	#N/A	0.623707	1.86541	40	ENSG00000142546	NOSIP	protein_coding	nitric oxide synthase interacting protein [Source:HGNC Symbol;Acc:HGNC:17946]
ZNF644	0.557719	#N/A	0.655112	0.532972	0.687408	1.25528	0.834213	0.557302	1.52814	#N/A	1.11387	#N/A	0.546322	0.673323	0.634144	0.772199	0.746597	0.720297	0.661005	1.31717	0.926045	0.858266	0.258072	1.09615	0.677258	#N/A	0.266045	0.694847	0.517794	#N/A	0.535588	0.466462	0.516353	#N/A	0.127407	#N/A	#N/A	#N/A	#N/A	#N/A	#N/A	#N/A	#N/A	#N/A	#N/A	#N/A	#N/A	#N/A	#N/A	#N/A	#N/A	0.531593	0.316172	0.576059	0.672473	0.944982	3.35919	1.58923	0.74737	1.00642	#N/A	0.614172	0.490771	40	ENSG00000122482	ZNF644	protein_coding	zinc finger protein 644 [Source:HGNC Symbol;Acc:HGNC:29222]
PKD2L2	1.12841	2.61924	3.3596	2.4422	3.67151	3.44642	2.82494	1.93267	2.07644	#N/A	2.81227	#N/A	1.71179	2.67139	2.69288	2.28205	2.32672	3.22608	3.32195	2.07214	2.71291	2.66062	#N/A	2.90073	2.45692	#N/A	1.78861	0.707323	1.94737	#N/A	1.45826	1.56028	0.889835	1.10494	#N/A	#N/A	#N/A	#N/A	#N/A	#N/A	#N/A	#N/A	#N/A	#N/A	#N/A	#N/A	#N/A	#N/A	#N/A	#N/A	#N/A	3.27343	2.18944	2.5024	5.01385	2.29694	5.54729	4.52214	1.86232	4.63378	#N/A	1.37727	3.89406	40	ENSG00000078795	PKD2L2	protein_coding	polycystin 2 like 2, transient receptor potential cation channel [Source:HGNC Symbol;Acc:HGNC:9012]
ORC4	0.783396	0.9107	0.611637	0.679976	0.720827	1.24276	0.794228	0.815744	1.63017	0.266042	1.20875	#N/A	0.96201	0.87993	0.587476	0.618219	0.561063	0.782045	0.696372	1.7725	#N/A	0.894017	0.491067	1.70823	0.755963	#N/A	1.22301	1.12893	1.6086	#N/A	0.316551	#N/A	#N/A	#N/A	#N/A	#N/A	0.188796	#N/A	#N/A	#N/A	#N/A	#N/A	#N/A	#N/A	#N/A	#N/A	#N/A	#N/A	#N/A	#N/A	0.180148	0.589715	0.464575	0.907038	0.841708	1.08086	3.08359	1.89745	0.990362	0.888349	#N/A	1.27131	1.09591	40	ENSG00000115947	ORC4	protein_coding	origin recognition complex subunit 4 [Source:HGNC Symbol;Acc:HGNC:8490]
ZFPM2	0.645653	5.44547	2.12423	2.47669	2.46111	2.95678	1.86474	0.830054	2.71247	#N/A	2.09081	#N/A	0.800921	0.302665	0.427659	0.436629	0.863064	0.378659	0.51353	1.31993	0.577182	0.535539	#N/A	1.0667	0.726622	0.646572	4.50489	4.48747	5.62271	3.84092	0.308245	#N/A	0.292829	#N/A	0.0966294	#N/A	#N/A	#N/A	#N/A	#N/A	#N/A	#N/A	#N/A	#N/A	#N/A	#N/A	#N/A	#N/A	#N/A	#N/A	#N/A	#N/A	0.748507	0.985022	0.748071	0.623854	2.78678	0.950122	0.782785	1.13379	#N/A	5.16932	4.7364	40	ENSG00000169946	ZFPM2	protein_coding	zinc finger protein, FOG family member 2 [Source:HGNC Symbol;Acc:HGNC:16700]
CHRNG	1.40607	#N/A	3.47521	3.44707	1.77235	3.1498	2.74585	3.25633	2.54288	#N/A	1.75742	#N/A	1.80262	5.15304	4.92459	3.89103	3.13394	5.63349	4.00003	2.45125	1.83945	2.29314	#N/A	1.90341	1.44565	#N/A	5.52167	1.97901	1.62887	#N/A	1.93406	#N/A	1.02028	#N/A	#N/A	#N/A	#N/A	#N/A	#N/A	#N/A	#N/A	#N/A	0.587207	#N/A	0.743504	#N/A	0.614887	#N/A	#N/A	0.948999	#N/A	5.88227	4.45872	3.11559	4.29897	3.96878	2.04594	1.60549	3.91916	#N/A	#N/A	4.03111	2.29182	40	ENSG00000196811	CHRNG	protein_coding	cholinergic receptor nicotinic gamma subunit [Source:HGNC Symbol;Acc:HGNC:1967]
UBAC2	0.643611	#N/A	1.29071	1.11486	1.32198	2.19599	1.57818	0.998045	2.26762	#N/A	2.52179	#N/A	1.0631	1.26654	1.41763	1.35715	1.28677	1.48086	1.5384	3.7472	1.30289	1.7209	0.384991	2.84745	1.14189	#N/A	0.424562	0.486457	0.414357	1.43574	1.18861	0.65312	1.19188	0.817642	#N/A	#N/A	#N/A	#N/A	#N/A	#N/A	#N/A	#N/A	#N/A	#N/A	#N/A	#N/A	#N/A	#N/A	#N/A	#N/A	#N/A	1.04014	1.22101	1.31549	1.7791	1.49104	3.74558	2.70562	1.48573	1.41445	0.327319	#N/A	#N/A	40	ENSG00000134882	UBAC2	protein_coding	UBA domain containing 2 [Source:HGNC Symbol;Acc:HGNC:20486]
P2RX5	1.61609	#N/A	3.39351	6.10075	2.31128	2.47571	2.6886	3.28779	2.65842	#N/A	3.11904	#N/A	4.3088	6.66184	4.34612	4.89781	3.04703	5.72055	3.88377	2.39959	3.23215	3.88777	2.04788	3.15067	3.95579	#N/A	2.7132	4.46379	1.52406	#N/A	3.4587	1.72983	2.77671	#N/A	#N/A	#N/A	#N/A	#N/A	#N/A	#N/A	#N/A	#N/A	#N/A	#N/A	#N/A	#N/A	0.301202	#N/A	#N/A	0.468411	#N/A	5.14045	6.61528	2.17944	2.73485	3.80769	2.5613	4.47808	2.43323	1.45481	#N/A	#N/A	1.44692	40	ENSG00000083454	P2RX5	protein_coding	purinergic receptor P2X 5 [Source:HGNC Symbol;Acc:HGNC:8536]
#258580	1.65579	#N/A	5.17203	2.90441	5.02125	4.66923	4.25351	3.63538	4.39196	#N/A	1.81222	#N/A	5.96716	5.78163	3.34277	4.01572	2.92371	5.57855	2.19765	2.52046	3.11723	3.94123	1.18682	3.14733	3.82369	#N/A	2.26001	2.90366	2.78126	#N/A	1.95707	#N/A	1.69483	2.03127	#N/A	#N/A	#N/A	#N/A	#N/A	#N/A	#N/A	#N/A	#N/A	#N/A	#N/A	#N/A	#N/A	#N/A	#N/A	0.376968	#N/A	5.81582	6.52299	2.91416	4.33431	3.89641	2.50258	4.6262	3.98761	1.44927	1.56533	1.79222	#N/A	40	ENSG00000258580		lncRNA	novel transcript, antisense to AKAP6
SENP8	1.33426	#N/A	2.79279	1.72224	3.02591	2.84542	2.32785	1.84542	2.67348	#N/A	2.62754	#N/A	2.2314	2.88702	3.22732	2.19175	1.96781	2.35429	1.61647	3.66705	1.35472	2.17182	0.78393	2.12559	1.37097	#N/A	3.90876	1.84144	1.85527	#N/A	1.86213	1.58349	1.61818	#N/A	#N/A	#N/A	#N/A	#N/A	#N/A	#N/A	#N/A	#N/A	#N/A	#N/A	#N/A	#N/A	#N/A	#N/A	#N/A	#N/A	#N/A	4.02421	2.24418	3.6991	2.92666	4.87059	3.54916	3.2934	4.98504	2.68462	1.02487	5.24482	2.55854	40	ENSG00000166192	SENP8	protein_coding	SUMO peptidase family member, NEDD8 specific [Source:HGNC Symbol;Acc:HGNC:22992]
MSTN	1.34658	#N/A	4.18534	2.40699	1.68583	3.44844	2.61399	2.77488	1.84479	#N/A	1.52302	1.09605	1.75787	2.58386	#N/A	1.17385	2.34785	1.78227	#N/A	#N/A	1.6747	1.39845	#N/A	#N/A	2.10233	#N/A	3.08516	1.51833	3.28326	#N/A	2.87541	1.23219	1.39452	#N/A	#N/A	#N/A	#N/A	0.524719	#N/A	0.680516	0.905048	1.77033	#N/A	#N/A	#N/A	#N/A	#N/A	#N/A	#N/A	#N/A	1.14012	7.81896	2.5181	3.22882	3.05476	2.43373	1.28714	2.79385	2.6942	#N/A	3.27841	3.31641	2.05251	40	ENSG00000138379	MSTN	protein_coding	myostatin [Source:HGNC Symbol;Acc:HGNC:4223]
#287315	1.80967	#N/A	6.26515	5.85599	4.88819	4.46373	2.4614	3.44851	1.80687	#N/A	2.77309	#N/A	2.57378	8.48187	4.69219	4.674	2.06499	2.8524	3.49419	2.20706	2.99386	3.44347	1.40579	2.90422	1.88567	#N/A	5.38855	4.14858	4.22313	#N/A	3.7176	2.72788	1.5968	#N/A	#N/A	#N/A	#N/A	#N/A	#N/A	#N/A	#N/A	#N/A	#N/A	#N/A	#N/A	#N/A	#N/A	#N/A	#N/A	#N/A	#N/A	4.32332	4.42509	4.06064	4.14607	3.57394	2.00166	4.0626	2.29546	1.39425	1.12466	2.47209	2.6747	40	ENSG00000287315		lncRNA	novel transcript, antisense to OBSCN
ANKRD17	0.462498	0.996035	0.757016	0.640171	0.897559	1.12143	1.00405	0.52475	1.65253	#N/A	1.66617	#N/A	0.615926	0.666165	0.387828	0.493757	0.881243	0.556907	0.564129	1.67708	0.636973	0.998908	#N/A	1.36021	0.624651	#N/A	0.766362	0.809357	0.954995	#N/A	0.6306	0.770462	0.556053	#N/A	#N/A	#N/A	#N/A	#N/A	#N/A	#N/A	#N/A	#N/A	#N/A	#N/A	#N/A	#N/A	#N/A	#N/A	#N/A	#N/A	#N/A	0.656901	0.672527	0.914257	1.07348	1.38417	3.18138	1.5795	0.703534	1.3543	0.462714	0.879775	0.997589	40	ENSG00000132466	ANKRD17	protein_coding	ankyrin repeat domain 17 [Source:HGNC Symbol;Acc:HGNC:23575]
ZNF253	1.14958	1.74339	1.34154	1.62462	1.27548	1.64283	1.96574	1.94843	2.99491	0.322892	2.73851	#N/A	1.115	1.04029	0.963434	1.12587	1.43291	0.843109	1.4785	1.6664	1.79362	0.893931	#N/A	2.67504	0.959952	#N/A	0.927179	1.17405	1.1117	#N/A	0.758027	#N/A	0.735222	#N/A	#N/A	#N/A	#N/A	#N/A	#N/A	#N/A	#N/A	#N/A	#N/A	#N/A	#N/A	#N/A	#N/A	#N/A	0.699666	#N/A	#N/A	1.01334	1.02938	1.09227	1.24871	1.55267	2.71494	2.31038	1.23998	2.48505	0.650103	#N/A	1.46668	40	ENSG00000256771	ZNF253	protein_coding	zinc finger protein 253 [Source:HGNC Symbol;Acc:HGNC:13497]
#278390	0.951794	1.79811	1.75515	1.68158	1.73885	2.83565	1.45392	1.45114	3.14959	#N/A	3.14992	#N/A	1.29882	1.08265	1.59706	1.3785	1.21505	1.27506	1.2566	1.7844	#N/A	1.18546	0.781161	1.48125	0.962693	#N/A	2.36697	1.23214	1.32705	2.53026	0.790431	0.993059	#N/A	0.811752	#N/A	#N/A	#N/A	#N/A	#N/A	#N/A	#N/A	#N/A	#N/A	#N/A	#N/A	#N/A	#N/A	#N/A	#N/A	#N/A	#N/A	1.23739	1.37898	3.00332	0.880992	0.682241	2.25919	2.39745	1.69492	2.77714	#N/A	1.61039	1.18216	40	ENSG00000278390		lncRNA	novel transcript, antisense to KBTBD7 and MTRF1
PIDD1	1.13709	#N/A	2.29886	1.85579	1.7727	2.99596	1.74666	2.12999	1.27936	0.781618	0.962611	#N/A	1.79	1.21045	1.29526	1.69259	1.69093	1.3951	#N/A	2.44053	#N/A	#N/A	#N/A	1.87005	#N/A	1.27141	1.78001	2.05616	1.72989	1.66426	0.858253	#N/A	0.979288	#N/A	#N/A	#N/A	#N/A	#N/A	#N/A	#N/A	0.382322	#N/A	0.30021	0.426051	#N/A	#N/A	#N/A	#N/A	1.53865	0.498828	#N/A	1.53216	1.21776	1.27965	1.46351	2.12602	4.07195	2.52881	2.89824	#N/A	#N/A	1.43539	1.67931	40	ENSG00000177595	PIDD1	protein_coding	p53-induced death domain protein 1 [Source:HGNC Symbol;Acc:HGNC:16491]
DUS2	0.970599	#N/A	1.81801	2.03231	2.05904	1.92174	1.59699	1.37887	2.48958	#N/A	4.20822	#N/A	1.38249	1.87085	1.40659	1.85287	1.69336	1.90526	1.75161	1.93103	2.1236	1.83606	0.677197	4.49855	2.18054	1.15178	1.06791	#N/A	#N/A	1.67247	1.06246	1.27767	1.03801	#N/A	#N/A	#N/A	0.207857	#N/A	#N/A	#N/A	#N/A	#N/A	#N/A	#N/A	#N/A	#N/A	#N/A	#N/A	#N/A	#N/A	#N/A	1.46121	1.48485	1.22259	2.20724	1.98214	3.86463	1.63414	2.34917	1.57965	0.879035	0.909648	#N/A	40	ENSG00000167264	DUS2	protein_coding	dihydrouridine synthase 2 [Source:HGNC Symbol;Acc:HGNC:26014]
#234913	1.62067	#N/A	4.69268	4.13629	4.96634	4.52319	2.65424	2.36084	2.08079	#N/A	1.72596	#N/A	2.99391	5.71342	6.68628	3.30804	3.90919	5.54224	3.67841	2.23549	2.91496	3.59214	1.02975	2.97278	3.65972	#N/A	3.76572	4.26162	4.27421	#N/A	4.71245	2.75101	2.1432	#N/A	#N/A	#N/A	#N/A	#N/A	#N/A	#N/A	#N/A	#N/A	#N/A	#N/A	#N/A	#N/A	#N/A	#N/A	1.52701	#N/A	#N/A	5.2643	2.03253	#N/A	4.22611	2.29738	2.14003	2.68363	1.35251	1.35064	1.18955	4.14917	1.56902	40	ENSG00000234913		lncRNA	novel transcript
METTL16	0.765071	#N/A	0.675964	0.82781	0.896556	1.19079	0.874115	0.496311	0.857022	#N/A	1.43765	#N/A	0.565709	0.710005	0.840675	0.762325	0.508991	0.764045	0.877659	1.90788	0.790208	0.683899	0.630787	1.46066	0.860729	#N/A	0.713694	0.858789	1.12615	#N/A	0.470608	#N/A	#N/A	#N/A	0.167145	#N/A	#N/A	#N/A	#N/A	0.164201	0.17384	0.280226	#N/A	#N/A	#N/A	#N/A	#N/A	#N/A	1.1039	#N/A	#N/A	0.592567	0.394305	0.580526	1.10186	#N/A	2.4705	1.58885	#N/A	1.52621	#N/A	0.596693	0.712508	40	ENSG00000127804	METTL16	protein_coding	methyltransferase 16, N6-methyladenosine [Source:HGNC Symbol;Acc:HGNC:28484]
ZC3H8	0.718078	#N/A	1.62957	1.51245	2.08029	2.15437	1.6404	1.09411	3.34179	0.286459	2.77889	2.75101	1.30027	0.601085	0.983106	0.975828	1.25606	0.79586	0.623746	1.55461	0.808175	#N/A	#N/A	1.39967	1.50073	#N/A	1.41489	1.15277	1.50367	#N/A	#N/A	#N/A	#N/A	#N/A	#N/A	#N/A	0.206978	#N/A	#N/A	#N/A	#N/A	#N/A	#N/A	#N/A	#N/A	#N/A	0.150636	#N/A	#N/A	0.194782	#N/A	1.10807	0.736492	1.30805	1.69924	1.43117	3.56467	2.60105	1.37797	1.32778	0.637067	0.716588	1.37454	40	ENSG00000144161	ZC3H8	protein_coding	zinc finger CCCH-type containing 8 [Source:HGNC Symbol;Acc:HGNC:30941]
PTP4A1	1.60664	#N/A	5.07738	4.1617	3.11142	4.33177	2.47279	4.24645	4.30914	#N/A	3.056	#N/A	2.63597	4.42699	3.9218	6.54317	4.93347	5.59425	3.6322	2.27145	1.5542	3.8918	1.43451	3.19813	3.76315	#N/A	3.82404	4.3313	2.48154	#N/A	3.15987	2.33517	1.96584	1.41749	#N/A	#N/A	#N/A	#N/A	#N/A	#N/A	#N/A	#N/A	#N/A	#N/A	#N/A	#N/A	#N/A	#N/A	#N/A	0.574281	#N/A	6.08823	3.80774	4.3991	4.23746	4.12931	2.41617	4.50038	3.83283	#N/A	#N/A	1.64305	1.4349	40	ENSG00000112245	PTP4A1	protein_coding	protein tyrosine phosphatase 4A1 [Source:HGNC Symbol;Acc:HGNC:9634]
PIAS2	0.574317	1.38839	1.10269	0.866991	1.10299	1.51844	1.5325	1.19208	2.37348	#N/A	1.89139	#N/A	1.40974	1.59907	1.30679	1.43059	1.36919	1.57511	1.38857	3.9815	1.6296	2.81307	0.518314	2.14356	1.54625	#N/A	#N/A	#N/A	0.961922	#N/A	0.867237	0.595845	0.792153	0.637185	#N/A	#N/A	#N/A	#N/A	#N/A	#N/A	#N/A	#N/A	#N/A	#N/A	#N/A	#N/A	#N/A	#N/A	#N/A	#N/A	#N/A	2.89849	1.74988	2.16755	4.63973	3.48444	3.23863	4.15045	1.89015	2.49759	1.04804	1.4734	1.55922	40	ENSG00000078043	PIAS2	protein_coding	protein inhibitor of activated STAT 2 [Source:HGNC Symbol;Acc:HGNC:17311]
TTBK2	0.651357	1.56139	0.950957	0.77311	1.16043	1.46914	1.15882	0.899795	1.34408	#N/A	1.42416	#N/A	0.827597	0.91196	0.713455	0.728756	0.809352	1.18211	1.03661	2.01397	0.924598	0.71332	0.389883	2.30764	1.19371	#N/A	#N/A	#N/A	#N/A	1.22101	0.938947	0.754036	0.800365	0.761094	#N/A	#N/A	#N/A	#N/A	#N/A	#N/A	#N/A	#N/A	#N/A	#N/A	#N/A	#N/A	#N/A	#N/A	0.60373	#N/A	#N/A	0.871506	0.444206	1.1207	1.52852	1.20913	1.99078	2.12098	0.583886	1.92574	#N/A	0.880542	0.75293	40	ENSG00000128881	TTBK2	protein_coding	tau tubulin kinase 2 [Source:HGNC Symbol;Acc:HGNC:19141]
EMG1	1.03711	#N/A	1.7927	1.4165	1.27899	1.42123	1.50698	1.18828	3.05003	#N/A	3.23581	1.20233	1.86	1.4969	1.35898	1.24631	1.26872	0.999567	#N/A	4.49033	1.51455	1.24518	0.765943	1.59736	1.37088	#N/A	1.45833	1.95057	1.56297	#N/A	0.754986	1.14178	0.583713	#N/A	#N/A	#N/A	0.341468	#N/A	#N/A	#N/A	#N/A	#N/A	#N/A	#N/A	#N/A	#N/A	#N/A	#N/A	#N/A	#N/A	#N/A	1.9553	1.60847	1.2656	1.66341	2.08734	4.74396	2.2137	2.5104	3.62883	#N/A	1.50598	1.3692	40	ENSG00000126749	EMG1	protein_coding	EMG1 N1-specific pseudouridine methyltransferase [Source:HGNC Symbol;Acc:HGNC:16912]
FLYWCH1	0.794907	#N/A	0.745511	0.803382	0.950025	0.827056	0.671257	0.731187	1.16632	#N/A	1.6917	#N/A	0.965989	0.831278	0.672644	0.808044	0.52526	1.11985	#N/A	1.932	#N/A	#N/A	#N/A	2.10281	1.03564	#N/A	1.46425	1.53267	1.58282	1.51045	0.665654	0.842913	1.04563	#N/A	0.226856	#N/A	#N/A	#N/A	#N/A	#N/A	0.179492	0.291386	#N/A	#N/A	#N/A	#N/A	#N/A	#N/A	1.06853	0.171176	0.209047	0.712682	0.504009	#N/A	0.797873	#N/A	1.19269	1.10887	0.750174	1.38727	#N/A	1.28024	1.02007	40	ENSG00000059122	FLYWCH1	protein_coding	FLYWCH-type zinc finger 1 [Source:HGNC Symbol;Acc:HGNC:25404]
OCIAD1	0.571052	1.42129	2.01499	1.19206	2.28186	1.917	1.71509	0.877393	3.11123	#N/A	3.18465	0.937794	1.0804	0.978426	0.960185	0.694808	1.00928	0.989025	0.882311	2.32221	0.976707	1.94432	#N/A	1.57315	0.880717	#N/A	0.995581	0.95418	1.05383	#N/A	0.485223	#N/A	0.617859	#N/A	#N/A	#N/A	0.201523	#N/A	#N/A	#N/A	#N/A	#N/A	#N/A	#N/A	#N/A	#N/A	#N/A	#N/A	#N/A	#N/A	#N/A	1.18081	0.895137	0.838217	1.60793	2.18509	3.53253	2.75833	1.32106	1.10998	#N/A	1.3057	1.58536	40	ENSG00000109180	OCIAD1	protein_coding	OCIA domain containing 1 [Source:HGNC Symbol;Acc:HGNC:16074]
SLC25A20	0.877555	#N/A	3.46525	2.47756	2.75309	4.49598	2.9567	2.54485	3.31068	#N/A	1.94309	#N/A	2.71827	4.13083	3.02541	3.18929	3.13793	3.10688	2.0887	3.25465	2.38382	4.52167	1.12496	3.37523	3.12311	#N/A	2.62739	2.31576	1.52962	2.33672	1.99561	2.02625	1.96166	#N/A	#N/A	#N/A	#N/A	#N/A	#N/A	#N/A	#N/A	#N/A	#N/A	#N/A	#N/A	#N/A	#N/A	#N/A	#N/A	0.20693	#N/A	4.07942	3.05385	4.18732	3.29085	4.30691	5.02113	4.19188	3.78563	4.56438	#N/A	1.36135	#N/A	40	ENSG00000178537	SLC25A20	protein_coding	solute carrier family 25 member 20 [Source:HGNC Symbol;Acc:HGNC:1421]
AHCYL2	0.515096	#N/A	0.618111	0.537348	1.02921	1.04812	1.03676	0.380307	0.936157	#N/A	0.867058	#N/A	0.626692	1.17795	1.13347	1.16058	#N/A	1.37304	1.28736	1.92931	0.94689	1.20762	0.510649	1.60621	1.16997	#N/A	0.456754	0.726577	#N/A	1.4457	1.23779	1.46358	0.928801	0.929065	#N/A	#N/A	#N/A	#N/A	#N/A	#N/A	#N/A	0.180016	#N/A	#N/A	#N/A	#N/A	#N/A	#N/A	#N/A	#N/A	#N/A	0.424138	0.611655	0.932958	0.726183	1.00389	2.51445	1.17609	0.540074	1.49425	#N/A	0.911924	1.06401	40	ENSG00000158467	AHCYL2	protein_coding	adenosylhomocysteinase like 2 [Source:HGNC Symbol;Acc:HGNC:22204]
SCML1	0.709268	2.88885	1.70022	0.779134	1.35889	1.8658	1.61225	1.45497	2.68315	0.272982	2.40617	0.817603	1.33177	1.26862	1.30688	1.7105	1.57877	1.51409	1.1944	2.28245	1.60451	1.73499	0.63165	2.03483	1.06775	#N/A	1.33036	1.5396	1.32371	#N/A	#N/A	#N/A	#N/A	#N/A	#N/A	#N/A	#N/A	#N/A	#N/A	#N/A	#N/A	#N/A	#N/A	#N/A	#N/A	#N/A	#N/A	#N/A	#N/A	#N/A	#N/A	1.20945	1.27668	1.75529	1.07249	1.21053	3.00694	2.24964	1.56729	2.21463	0.567657	2.02431	4.82605	40	ENSG00000047634	SCML1	protein_coding	Scm polycomb group protein like 1 [Source:HGNC Symbol;Acc:HGNC:10580]
DDO	1.55387	1.39851	4.33957	4.11384	3.33644	4.44969	4.04976	4.1641	3.77534	#N/A	1.54623	#N/A	2.35971	6.60024	4.06659	4.07024	3.45611	5.69485	2.45837	2.34333	3.01398	3.61347	0.944909	3.16727	3.58168	#N/A	2.62556	2.73168	4.41044	#N/A	1.84192	#N/A	1.56039	1.35208	#N/A	#N/A	#N/A	#N/A	#N/A	#N/A	#N/A	#N/A	#N/A	#N/A	#N/A	#N/A	#N/A	#N/A	1.26978	#N/A	#N/A	4.97255	2.05273	2.6789	2.74114	1.64861	1.79421	4.12584	3.6674	#N/A	#N/A	4.49153	1.78049	40	ENSG00000203797	DDO	protein_coding	D-aspartate oxidase [Source:HGNC Symbol;Acc:HGNC:2727]
MARCHF6	0.4904	0.774302	1.10511	0.882458	1.01576	1.7047	1.47397	0.697056	2.35444	#N/A	2.46039	#N/A	0.909084	0.780261	0.791847	0.655832	0.887753	0.743042	1.17606	1.79395	0.856493	1.10619	#N/A	1.48108	0.812295	#N/A	0.667445	0.921388	1.03522	#N/A	0.6792	0.596175	0.464843	#N/A	#N/A	#N/A	#N/A	#N/A	#N/A	#N/A	#N/A	0.200171	#N/A	#N/A	#N/A	#N/A	#N/A	#N/A	#N/A	#N/A	#N/A	0.874625	0.594049	0.734181	1.46092	1.01359	2.85122	2.47075	1.11792	2.00398	#N/A	0.78493	0.888995	40	ENSG00000145495	MARCHF6	protein_coding	membrane associated ring-CH-type finger 6 [Source:HGNC Symbol;Acc:HGNC:30550]
TCAIM	0.587942	1.57577	1.36982	1.07	1.13208	1.42636	0.939765	1.23152	2.0893	0.260617	2.25053	#N/A	0.85445	2.4408	1.9078	2.0514	1.1358	2.41417	1.90102	3.26443	2.0329	2.69915	0.923324	3.15417	1.44316	#N/A	1.16396	1.52953	1.45586	#N/A	0.865434	#N/A	0.734457	#N/A	#N/A	#N/A	#N/A	#N/A	#N/A	#N/A	#N/A	0.193389	#N/A	#N/A	#N/A	#N/A	#N/A	#N/A	#N/A	#N/A	#N/A	0.282305	#N/A	0.844508	0.649066	1.06022	2.25333	1.25499	0.539606	0.987392	#N/A	1.97202	1.03146	40	ENSG00000179152	TCAIM	protein_coding	T cell activation inhibitor, mitochondrial [Source:HGNC Symbol;Acc:HGNC:25241]
LINC01483	1.20318	1.62901	2.95093	2.11467	5.42071	5.2351	3.1769	2.75259	2.33349	#N/A	2.39313	#N/A	1.16261	4.23791	3.90721	4.49141	5.68134	4.27718	2.81492	1.62142	3.50474	4.56974	1.09912	2.24063	4.12547	#N/A	2.53377	3.21852	1.47299	#N/A	3.56093	#N/A	1.46119	4.53211	#N/A	#N/A	#N/A	#N/A	#N/A	#N/A	#N/A	#N/A	#N/A	#N/A	#N/A	#N/A	#N/A	#N/A	#N/A	0.70419	#N/A	4.37643	2.16459	5.02198	1.46875	1.35034	1.83421	2.93575	2.22102	1.95564	#N/A	#N/A	1.42355	40	ENSG00000227517	LINC01483	lncRNA	long intergenic non-protein coding RNA 1483 [Source:HGNC Symbol;Acc:HGNC:51130]
RBM38	0.490757	0.498119	3.85892	0.800802	0.647485	0.573134	0.462272	0.797449	0.527805	#N/A	0.360457	0.270431	0.718572	0.701943	1.21414	0.960243	0.350093	0.69597	0.376953	0.320663	0.397994	0.454416	1.10089	0.396966	0.382574	#N/A	0.725891	0.50188	0.496983	#N/A	0.60001	0.337309	0.651951	#N/A	#N/A	#N/A	#N/A	#N/A	#N/A	#N/A	#N/A	0.510113	#N/A	#N/A	#N/A	#N/A	#N/A	#N/A	#N/A	#N/A	#N/A	0.67563	0.936578	0.478059	0.542868	0.427017	0.371042	0.524754	0.472713	#N/A	#N/A	0.656938	#N/A	40	ENSG00000132819	RBM38	protein_coding	RNA binding motif protein 38 [Source:HGNC Symbol;Acc:HGNC:15818]
LINC01968	1.52228	#N/A	3.02935	3.0477	2.18385	2.27711	3.08635	3.89476	3.08983	#N/A	1.75908	#N/A	1.78879	4.27507	2.79053	3.52809	4.04734	5.08357	#N/A	1.32688	2.14209	2.56558	1.29652	1.77305	3.12486	#N/A	2.68685	3.73474	3.9222	#N/A	4.3102	#N/A	3.27392	1.34465	#N/A	#N/A	#N/A	#N/A	#N/A	0.387766	0.892939	#N/A	#N/A	#N/A	#N/A	#N/A	#N/A	#N/A	#N/A	0.820654	2.18198	4.52142	3.18849	1.91912	2.20158	#N/A	1.49672	3.38934	2.99037	#N/A	#N/A	1.84745	2.09175	40	ENSG00000237222	LINC01968	lncRNA	long intergenic non-protein coding RNA 1968 [Source:HGNC Symbol;Acc:HGNC:52794]
PPME1	0.582652	1.83797	0.90185	0.75652	0.966716	1.7172	0.984521	0.821975	1.34457	#N/A	1.21545	#N/A	0.576393	0.567852	0.706051	0.549758	0.622043	0.680323	0.681213	1.74862	0.936238	#N/A	0.344338	1.00022	0.505749	#N/A	1.31376	1.75581	1.33273	#N/A	0.47381	0.699799	0.767665	#N/A	0.356204	#N/A	#N/A	0.217807	#N/A	0.21196	0.336786	0.465174	#N/A	#N/A	#N/A	#N/A	#N/A	#N/A	#N/A	#N/A	#N/A	0.383592	0.52596	#N/A	#N/A	1.01459	2.90551	#N/A	0.634857	#N/A	#N/A	1.20694	2.16939	40	ENSG00000214517	PPME1	protein_coding	protein phosphatase methylesterase 1 [Source:HGNC Symbol;Acc:HGNC:30178]
ESRRG	#N/A	7.2887	8.64701	5.28061	5.70746	7.67364	5.55719	4.5051	4.55013	#N/A	3.38062	0.81022	2.32834	2.19364	1.84401	1.78977	2.08259	1.92121	1.624	3.11158	2.36483	0.956974	#N/A	2.40852	3.42119	#N/A	5.12581	4.9832	5.16208	6.18531	#N/A	#N/A	#N/A	#N/A	#N/A	#N/A	#N/A	#N/A	#N/A	#N/A	#N/A	#N/A	0.310174	#N/A	0.313801	#N/A	#N/A	#N/A	#N/A	1.46457	#N/A	7.5451	3.55601	3.90248	9.5324	2.87837	8.21153	5.94417	4.85606	2.82704	#N/A	4.83837	4.87792	40	ENSG00000196482	ESRRG	protein_coding	estrogen related receptor gamma [Source:HGNC Symbol;Acc:HGNC:3474]
PDK4	#N/A	3.34824	4.81276	3.93664	3.9956	3.86652	3.36939	3.0057	4.56191	#N/A	4.62887	0.968588	2.42904	3.21884	2.87913	2.14198	2.40685	3.48767	3.75452	5.30174	2.23502	5.32094	#N/A	3.8344	#N/A	#N/A	2.00462	3.56599	3.71987	1.35031	1.53006	3.82116	1.38652	0.986606	#N/A	#N/A	#N/A	#N/A	#N/A	#N/A	#N/A	#N/A	#N/A	#N/A	#N/A	#N/A	#N/A	#N/A	#N/A	#N/A	#N/A	5.48202	3.14828	4.0683	5.62368	3.97196	6.01497	4.9834	5.35135	6.88955	#N/A	4.61555	8.43239	40	ENSG00000004799	PDK4	protein_coding	pyruvate dehydrogenase kinase 4 [Source:HGNC Symbol;Acc:HGNC:8812]
ECHDC2	#N/A	3.44303	6.9194	3.94772	5.78977	6.49334	6.79549	4.5986	5.02288	0.457296	5.18864	1.08174	2.43102	#N/A	0.705146	#N/A	0.427039	#N/A	#N/A	0.711631	#N/A	#N/A	#N/A	0.623918	0.495928	0.59417	3.97015	3.86006	4.08249	1.94892	#N/A	0.465097	#N/A	#N/A	#N/A	#N/A	#N/A	#N/A	#N/A	#N/A	#N/A	#N/A	0.143944	#N/A	0.202329	#N/A	0.216292	#N/A	0.944226	0.208684	#N/A	1.92767	1.04146	1.1858	3.11333	1.99956	2.7406	2.9619	2.11699	1.44026	0.551805	2.64534	3.37801	40	ENSG00000121310	ECHDC2	protein_coding	enoyl-CoA hydratase domain containing 2 [Source:HGNC Symbol;Acc:HGNC:23408]
JUN	#N/A	4.85095	3.47434	1.8601	3.22019	3.07851	1.82806	1.62592	3.01349	#N/A	4.22739	1.99881	1.73994	2.25361	0.97046	#N/A	1.37043	1.60832	1.99476	1.65692	2.22624	1.58264	#N/A	3.16343	1.38839	#N/A	3.20521	3.11353	5.09194	3.36486	1.68625	1.04525	1.38901	#N/A	#N/A	#N/A	0.570391	#N/A	#N/A	#N/A	#N/A	#N/A	#N/A	#N/A	#N/A	#N/A	#N/A	#N/A	#N/A	#N/A	#N/A	4.52003	2.25598	3.4622	2.3213	2.48702	2.96666	3.09256	2.3553	2.08622	#N/A	5.34818	6.2764	40	ENSG00000177606	JUN	protein_coding	Jun proto-oncogene, AP-1 transcription factor subunit [Source:HGNC Symbol;Acc:HGNC:6204]
ME1	#N/A	3.08508	7.097	3.94714	5.44312	5.81365	5.41444	3.60618	5.42125	#N/A	4.26782	#N/A	3.59787	3.62827	2.77708	2.86142	1.98432	3.71099	2.73842	7.19609	2.24383	4.63652	0.970914	3.21486	3.30464	#N/A	#N/A	#N/A	2.23879	2.12777	2.86982	2.40452	1.85803	0.954098	#N/A	#N/A	#N/A	#N/A	#N/A	#N/A	#N/A	#N/A	#N/A	#N/A	#N/A	#N/A	#N/A	#N/A	#N/A	#N/A	#N/A	6.34171	3.10524	2.67508	8.77363	4.66137	7.00822	8.80646	4.25154	4.54338	1.12735	3.18793	2.87094	40	ENSG00000065833	ME1	protein_coding	malic enzyme 1 [Source:HGNC Symbol;Acc:HGNC:6983]
MFN2	#N/A	4.76785	5.58949	4.11858	3.25994	2.62463	3.058	4.32149	3.42804	#N/A	2.77356	2.61229	3.57547	5.92068	5.69953	6.36604	3.813	3.74595	5.27154	4.39433	5.20197	2.07482	#N/A	2.87428	2.22988	#N/A	4.1283	3.5296	3.68514	2.39731	3.77034	1.13365	2.10766	#N/A	#N/A	#N/A	#N/A	#N/A	#N/A	#N/A	#N/A	#N/A	#N/A	#N/A	#N/A	#N/A	#N/A	#N/A	#N/A	#N/A	#N/A	4.87513	3.41786	2.04633	3.09493	5.55802	4.88583	2.46036	3.17707	2.60165	#N/A	2.60844	5.92338	40	ENSG00000116688	MFN2	protein_coding	mitofusin 2 [Source:HGNC Symbol;Acc:HGNC:16877]
CXXC5	#N/A	4.75252	4.36538	3.27445	3.02779	4.31785	3.23541	2.94105	4.5908	#N/A	3.36976	#N/A	3.31077	3.02611	2.66513	3.17794	2.28952	2.81144	2.05044	5.33583	2.38948	3.78008	#N/A	2.10111	3.0556	#N/A	4.4444	4.48954	7.10563	3.84244	#N/A	#N/A	#N/A	#N/A	#N/A	#N/A	#N/A	#N/A	#N/A	0.366309	0.512373	1.11362	#N/A	#N/A	#N/A	#N/A	#N/A	#N/A	#N/A	#N/A	0.956939	7.97016	4.05277	4.9356	6.97745	6.70293	5.52967	6.64772	3.5011	2.92596	#N/A	5.33749	4.39932	40	ENSG00000171604	CXXC5	protein_coding	CXXC finger protein 5 [Source:HGNC Symbol;Acc:HGNC:26943]
GSE1	#N/A	1.82759	#N/A	#N/A	0.604212	0.951175	#N/A	#N/A	0.627371	#N/A	#N/A	#N/A	0.584259	1.67104	1.56967	0.776273	2.01636	1.6605	1.58641	2.6449	1.20257	1.75794	0.671454	2.02472	1.09129	0.584682	1.78525	1.72382	1.49233	#N/A	0.904814	#N/A	0.535235	0.68967	0.140617	#N/A	#N/A	#N/A	#N/A	#N/A	#N/A	0.396901	0.180541	#N/A	#N/A	#N/A	#N/A	#N/A	1.29387	#N/A	#N/A	1.24082	2.15643	1.90442	2.06589	1.4441	3.30861	1.76556	0.88982	1.99145	0.566252	2.06814	1.16591	40	ENSG00000131149	GSE1	protein_coding	Gse1 coiled-coil protein [Source:HGNC Symbol;Acc:HGNC:28979]
ACSL3	#N/A	2.2417	1.06295	1.19762	1.15516	1.16414	1.45504	1.53853	2.11122	#N/A	2.29675	0.664727	1.1308	0.348396	#N/A	0.815696	1.02443	#N/A	#N/A	1.80316	0.575921	0.767728	#N/A	1.5666	1.00855	#N/A	1.67176	1.75268	2.12604	1.69431	1.47779	1.07636	1.24739	0.761716	#N/A	#N/A	#N/A	#N/A	#N/A	#N/A	#N/A	0.255585	#N/A	#N/A	#N/A	#N/A	#N/A	#N/A	#N/A	#N/A	#N/A	1.08762	1.16206	1.31386	1.31244	1.75663	2.74368	2.2026	1.71043	2.20477	0.514033	2.43698	2.20197	40	ENSG00000123983	ACSL3	protein_coding	acyl-CoA synthetase long chain family member 3 [Source:HGNC Symbol;Acc:HGNC:3570]
ME3	#N/A	3.02518	1.03523	0.413259	1.17951	1.69051	1.01714	0.506156	1.21562	#N/A	1.3721	#N/A	0.721006	2.24046	1.87271	1.59968	1.64677	2.18151	2.08988	2.70858	2.43739	1.7809	0.365648	2.43426	1.23435	#N/A	1.57581	1.88886	2.60301	1.97389	0.620758	#N/A	#N/A	#N/A	#N/A	#N/A	#N/A	#N/A	#N/A	#N/A	#N/A	#N/A	#N/A	0.198525	#N/A	#N/A	#N/A	#N/A	#N/A	0.214849	#N/A	1.34006	0.581558	0.721702	2.11856	1.65814	2.44515	2.12109	0.982128	2.15378	#N/A	4.05038	2.82142	40	ENSG00000151376	ME3	protein_coding	malic enzyme 3 [Source:HGNC Symbol;Acc:HGNC:6985]
#244055	#N/A	2.8555	1.23916	1.20508	1.38242	1.84041	1.69935	1.19032	1.88604	#N/A	1.30212	#N/A	1.12757	0.964204	0.740522	1.03021	1.01912	0.814245	0.844843	1.86799	0.837326	0.646583	0.668635	1.68177	1.34262	#N/A	0.759475	1.25589	1.02636	1.55035	1.00116	0.857314	0.865255	#N/A	#N/A	#N/A	#N/A	#N/A	#N/A	#N/A	#N/A	#N/A	#N/A	#N/A	#N/A	#N/A	#N/A	#N/A	#N/A	#N/A	#N/A	1.62259	1.22104	1.42773	2.02399	2.04405	3.79811	2.51532	2.00721	1.94492	#N/A	2.18443	1.82975	40	ENSG00000244055		lncRNA	novel transcript, antisense to ERVW-1 and PEX1
PPARA	#N/A	2.20909	1.63674	1.49265	1.73607	2.63526	1.71051	1.02392	1.98364	#N/A	3.38047	#N/A	1.33631	2.15232	1.39389	2.12855	1.62506	2.29718	2.23309	3.87283	2.27831	2.80925	0.553808	3.09237	2.11209	#N/A	1.31706	1.33406	2.24913	2.54143	0.353647	#N/A	#N/A	#N/A	#N/A	#N/A	#N/A	#N/A	#N/A	#N/A	#N/A	#N/A	#N/A	#N/A	#N/A	#N/A	#N/A	#N/A	#N/A	0.298492	#N/A	2.23155	0.969224	1.35569	3.71326	1.5017	3.8083	3.55077	1.62113	1.5397	0.448993	2.03623	2.28773	40	ENSG00000186951	PPARA	protein_coding	peroxisome proliferator activated receptor alpha [Source:HGNC Symbol;Acc:HGNC:9232]
#254733	#N/A	3.12924	1.57859	0.851097	1.29267	2.1256	2.14667	0.61995	1.54692	#N/A	2.51139	#N/A	1.51638	2.06005	2.14582	1.7386	2.23215	2.50615	2.01595	4.14711	2.29967	2.16862	0.829993	3.0893	1.15363	#N/A	2.12508	1.83407	2.11907	#N/A	0.521483	#N/A	0.649364	1.14628	#N/A	#N/A	0.337287	#N/A	#N/A	#N/A	#N/A	#N/A	#N/A	#N/A	#N/A	#N/A	#N/A	#N/A	#N/A	#N/A	#N/A	1.50839	0.977274	0.759349	1.37126	2.27053	3.05001	1.88865	1.74142	1.52956	#N/A	2.35926	3.67503	40	ENSG00000254733		lncRNA	novel transcript, antisense to ME3
SH3GLB1	#N/A	1.74034	0.877585	0.375196	0.632124	1.0815	0.496192	0.748493	2.55145	#N/A	2.6925	1.03568	0.986954	0.973832	1.05804	0.976752	1.01679	1.16382	0.79366	3.50813	0.785408	1.52769	#N/A	2.31983	1.07659	#N/A	0.932869	0.797622	0.833755	1.23238	0.381465	#N/A	#N/A	#N/A	#N/A	#N/A	0.229381	#N/A	#N/A	#N/A	#N/A	#N/A	#N/A	#N/A	#N/A	#N/A	#N/A	#N/A	#N/A	#N/A	#N/A	2.59619	1.1036	1.375	2.69964	2.83528	4.52803	3.05233	1.81529	2.18033	0.547641	1.21665	1.47661	40	ENSG00000097033	SH3GLB1	protein_coding	SH3 domain containing GRB2 like, endophilin B1 [Source:HGNC Symbol;Acc:HGNC:10833]
B4GALT5	#N/A	2.09281	#N/A	0.333874	#N/A	0.467477	0.735728	#N/A	1.02421	#N/A	1.20949	#N/A	0.648688	0.747908	1.01889	0.867795	1.29767	0.80871	0.727352	3.16877	0.912567	1.33081	0.325861	1.49972	0.974505	#N/A	1.49605	2.46702	1.18668	#N/A	1.10856	1.45491	0.956635	0.840875	#N/A	#N/A	#N/A	#N/A	#N/A	#N/A	#N/A	#N/A	#N/A	#N/A	#N/A	#N/A	#N/A	#N/A	0.647995	0.362299	#N/A	2.58549	1.05796	1.65707	3.76546	2.34352	2.61703	3.68683	1.70225	1.91557	0.611821	0.653844	0.800382	40	ENSG00000158470	B4GALT5	protein_coding	beta-1,4-galactosyltransferase 5 [Source:HGNC Symbol;Acc:HGNC:928]
OTUD7B	#N/A	2.21853	0.883016	0.798683	0.82103	1.54877	1.8056	1.18164	1.49433	0.215166	1.43903	#N/A	0.716926	1.13772	1.19184	1.05196	0.944435	1.27124	1.18618	2.36906	0.992444	1.28572	0.404479	1.61346	0.984489	#N/A	3.42436	3.52777	3.1032	#N/A	0.546948	0.710375	0.584908	#N/A	#N/A	#N/A	#N/A	#N/A	#N/A	#N/A	#N/A	0.260848	#N/A	#N/A	#N/A	#N/A	#N/A	#N/A	#N/A	#N/A	#N/A	0.909118	0.781858	0.968782	0.987556	1.27106	2.45138	1.40518	0.606718	#N/A	#N/A	1.55653	1.487	40	ENSG00000264522	OTUD7B	protein_coding	OTU deubiquitinase 7B [Source:HGNC Symbol;Acc:HGNC:16683]
SLC2A5	#N/A	3.61498	6.59043	3.91904	6.7119	4.45972	3.29165	5.79851	6.01412	#N/A	3.54294	3.11177	3.3101	6.58486	5.45067	6.24438	3.73704	7.24739	5.51087	4.37923	4.91913	3.86172	1.54508	3.58834	3.84737	#N/A	4.09104	4.3681	4.35151	#N/A	5.70174	2.91063	3.94971	#N/A	#N/A	#N/A	#N/A	#N/A	#N/A	#N/A	#N/A	#N/A	#N/A	#N/A	#N/A	#N/A	#N/A	#N/A	#N/A	#N/A	#N/A	7.4869	6.08015	3.12859	6.11332	5.92943	4.80515	6.14015	5.75608	3.588	#N/A	6.19975	3.31653	40	ENSG00000142583	SLC2A5	protein_coding	solute carrier family 2 member 5 [Source:HGNC Symbol;Acc:HGNC:11010]
COX20	#N/A	2.25955	4.74938	2.80175	3.6944	3.52526	3.27685	2.13717	7.15655	#N/A	4.71368	1.41399	1.41407	1.29863	1.5024	1.21292	1.74108	1.53609	1.60125	3.31529	1.63673	1.91035	#N/A	3.11862	1.3276	#N/A	2.35604	1.62217	1.60561	4.10466	1.10958	#N/A	0.62828	#N/A	#N/A	#N/A	0.71194	#N/A	#N/A	#N/A	#N/A	#N/A	#N/A	#N/A	#N/A	#N/A	#N/A	#N/A	#N/A	#N/A	#N/A	1.60087	1.37596	1.44534	1.76648	2.54895	2.68659	2.75666	1.88444	2.0377	#N/A	1.89427	1.73701	40	ENSG00000203667	COX20	protein_coding	cytochrome c oxidase assembly factor COX20 [Source:HGNC Symbol;Acc:HGNC:26970]
PGLS-DT	#N/A	2.63874	1.21442	0.66882	0.939172	1.72584	1.96732	1.18338	2.25804	#N/A	1.78471	#N/A	0.868682	0.631135	1.42414	0.797229	0.746632	1.16887	0.948369	1.99508	#N/A	#N/A	0.594427	1.42889	1.53733	#N/A	0.865679	0.755395	0.765755	#N/A	0.42692	#N/A	0.681745	#N/A	#N/A	#N/A	0.240842	#N/A	#N/A	#N/A	#N/A	#N/A	#N/A	#N/A	#N/A	#N/A	#N/A	#N/A	0.784932	#N/A	0.283389	0.875113	0.654037	0.690666	1.518	1.42225	1.75439	1.48095	0.873905	2.04301	0.697979	1.0917	1.15824	40	ENSG00000269439	PGLS-DT	lncRNA	PGLS divergent transcript [Source:HGNC Symbol;Acc:HGNC:55274]
TMED5	#N/A	2.03477	2.97104	1.69818	3.01729	3.04047	2.97317	1.69315	3.50257	#N/A	4.11807	2.25181	1.50265	1.43301	0.892993	1.14988	1.60951	1.43868	1.32479	3.08186	0.906146	2.05985	0.384266	1.72217	0.988766	#N/A	0.686975	1.24991	1.02501	#N/A	1.1663	#N/A	0.880974	#N/A	#N/A	#N/A	#N/A	#N/A	#N/A	#N/A	#N/A	#N/A	#N/A	#N/A	#N/A	#N/A	#N/A	#N/A	#N/A	#N/A	#N/A	2.25452	1.48409	2.07798	3.1483	3.68827	3.48643	3.33925	2.5011	2.39935	0.656962	0.842312	1.05341	40	ENSG00000117500	TMED5	protein_coding	transmembrane p24 trafficking protein 5 [Source:HGNC Symbol;Acc:HGNC:24251]
PDK2	#N/A	3.43321	6.00801	3.53012	4.39967	5.56656	5.09389	2.77183	2.5026	#N/A	4.35069	2.39086	2.76867	6.55807	7.77739	7.8909	4.64414	6.81517	5.07742	3.15527	4.23137	4.5275	1.15979	3.07488	3.00525	#N/A	4.30419	5.76467	5.9098	#N/A	3.9772	#N/A	2.80067	#N/A	#N/A	#N/A	#N/A	#N/A	#N/A	#N/A	#N/A	#N/A	#N/A	#N/A	#N/A	#N/A	#N/A	#N/A	#N/A	#N/A	#N/A	5.19144	2.4906	3.77997	5.32395	4.73508	3.44622	4.36535	3.28122	3.13954	1.37316	2.75427	5.16604	40	ENSG00000005882	PDK2	protein_coding	pyruvate dehydrogenase kinase 2 [Source:HGNC Symbol;Acc:HGNC:8810]
CLIP4	#N/A	1.70379	7.18108	4.35591	5.17205	5.68084	4.5841	4.59776	5.5866	#N/A	3.22127	1.15008	3.59775	1.24084	0.933048	0.770369	0.563061	1.47832	1.2867	2.02168	0.790334	2.03378	0.320025	1.40134	2.13117	#N/A	1.49189	2.6418	2.02159	1.88809	0.378659	#N/A	#N/A	#N/A	#N/A	#N/A	#N/A	#N/A	#N/A	#N/A	#N/A	#N/A	#N/A	#N/A	#N/A	#N/A	#N/A	#N/A	#N/A	#N/A	#N/A	5.88455	2.36169	2.56267	8.55087	4.78355	7.03111	8.75911	3.80917	4.26089	1.17502	1.45113	2.03055	40	ENSG00000115295	CLIP4	protein_coding	CAP-Gly domain containing linker protein family member 4 [Source:HGNC Symbol;Acc:HGNC:26108]
HK2	#N/A	3.35704	6.66712	2.80503	3.72042	4.77487	2.08129	4.1495	4.48915	#N/A	1.44368	#N/A	3.43398	5.79742	4.04537	5.60553	2.85044	5.24038	2.9812	4.77828	3.80772	3.11268	1.04613	1.8452	3.13588	#N/A	2.6578	2.45636	1.92658	#N/A	1.96676	1.20051	1.47429	#N/A	#N/A	#N/A	#N/A	#N/A	#N/A	#N/A	#N/A	#N/A	#N/A	#N/A	#N/A	#N/A	#N/A	#N/A	#N/A	0.273526	#N/A	7.92896	4.09866	3.62829	6.00433	4.9698	4.60379	6.39898	3.48333	3.59293	#N/A	2.29324	2.29276	40	ENSG00000159399	HK2	protein_coding	hexokinase 2 [Source:HGNC Symbol;Acc:HGNC:4923]
DDIT3	#N/A	3.42241	4.61762	2.18245	3.02193	2.55783	4.32945	3.22569	4.51399	0.588734	2.73108	2.50572	1.13997	1.06814	1.08938	1.28583	1.66897	1.19042	1.87525	#N/A	#N/A	0.860752	1.02403	2.48164	#N/A	#N/A	2.05505	1.69264	2.27725	#N/A	1.25609	1.69243	1.12978	#N/A	#N/A	#N/A	0.790007	#N/A	#N/A	#N/A	#N/A	#N/A	#N/A	#N/A	#N/A	#N/A	0.215303	#N/A	#N/A	#N/A	#N/A	0.954173	1.03243	1.22496	#N/A	0.823312	1.32163	2.17296	2.50468	1.66999	0.760322	6.25511	1.61057	40	ENSG00000175197	DDIT3	protein_coding	DNA damage inducible transcript 3 [Source:HGNC Symbol;Acc:HGNC:2726]
SGCB	#N/A	1.97879	4.62113	3.03251	4.17885	3.43222	3.77234	3.3786	6.32211	#N/A	4.24622	1.48396	2.23953	1.9456	2.06248	2.0891	1.66639	1.75061	0.902222	2.1057	1.35071	2.52844	#N/A	1.79445	2.0221	#N/A	6.0921	3.70226	7.06296	1.46629	1.45939	1.62678	1.06584	#N/A	#N/A	#N/A	#N/A	#N/A	#N/A	#N/A	#N/A	#N/A	#N/A	#N/A	#N/A	#N/A	#N/A	#N/A	#N/A	#N/A	#N/A	4.70857	3.473	3.16992	4.96219	4.52766	3.02307	4.67893	3.55186	3.05705	#N/A	7.18246	6.18935	40	ENSG00000163069	SGCB	protein_coding	sarcoglycan beta [Source:HGNC Symbol;Acc:HGNC:10806]
ZNF91	#N/A	1.41943	1.03415	0.862058	0.983386	1.36231	1.74996	0.811641	2.18269	#N/A	2.47491	#N/A	0.800308	0.564523	0.627665	0.560603	0.594969	0.712319	0.937985	1.81691	0.648569	0.957352	0.267068	1.41631	1.20419	#N/A	0.69304	1.02186	1.22598	1.28041	0.257651	0.570784	#N/A	#N/A	#N/A	#N/A	#N/A	#N/A	#N/A	#N/A	#N/A	#N/A	#N/A	#N/A	#N/A	#N/A	#N/A	#N/A	0.636542	#N/A	#N/A	0.677771	0.428437	0.848894	0.954083	1.36935	2.96013	2.00414	1.00637	1.91989	#N/A	0.902287	1.07486	40	ENSG00000167232	ZNF91	protein_coding	zinc finger protein 91 [Source:HGNC Symbol;Acc:HGNC:13166]
MTHFD1	#N/A	2.19841	4.42997	2.53787	3.62134	5.23442	6.81919	2.44047	3.01158	#N/A	4.19292	2.3388	2.1657	2.27797	1.70462	2.35643	1.80356	2.57287	1.57411	5.31464	2.15758	2.22973	0.7655	2.78191	1.50902	#N/A	1.68261	1.34313	1.98338	#N/A	0.576536	#N/A	0.575836	#N/A	#N/A	#N/A	0.281401	#N/A	#N/A	#N/A	#N/A	#N/A	#N/A	#N/A	#N/A	#N/A	#N/A	#N/A	#N/A	#N/A	#N/A	4.50433	2.3069	2.29778	5.04677	6.65633	2.83775	3.21026	2.97982	1.89276	#N/A	1.65474	1.9907	40	ENSG00000100714	MTHFD1	protein_coding	methylenetetrahydrofolate dehydrogenase, cyclohydrolase and formyltetrahydrofolate synthetase 1 [Source:HGNC Symbol;Acc:HGNC:7432]
SDHB	#N/A	1.76238	4.16414	2.77561	2.43211	2.93487	2.51654	2.0529	2.33746	#N/A	5.45257	2.34103	1.43629	3.63234	2.3852	2.43516	3.28023	1.66847	2.92977	2.84484	1.53337	2.38698	#N/A	2.44341	2.61564	#N/A	2.60917	1.795	2.29392	#N/A	2.01566	1.48105	1.33813	1.18882	#N/A	#N/A	#N/A	#N/A	#N/A	#N/A	#N/A	#N/A	#N/A	#N/A	#N/A	#N/A	#N/A	#N/A	#N/A	#N/A	#N/A	2.86406	1.89004	1.60086	2.80765	2.72174	4.93579	3.32667	1.67004	2.67757	#N/A	3.1115	2.2707	40	ENSG00000117118	SDHB	protein_coding	succinate dehydrogenase complex iron sulfur subunit B [Source:HGNC Symbol;Acc:HGNC:10681]
IFRD2	#N/A	2.79429	3.37652	2.78026	1.93644	3.27388	2.14267	3.09556	3.84557	#N/A	3.69819	#N/A	3.32315	4.37817	3.67425	3.52851	2.6164	3.6929	2.11845	2.89714	1.70332	4.07417	2.00036	3.98688	3.62332	#N/A	4.0618	3.10935	2.77418	#N/A	2.72486	#N/A	1.57533	1.39432	#N/A	#N/A	0.830027	#N/A	#N/A	#N/A	#N/A	#N/A	#N/A	#N/A	#N/A	#N/A	#N/A	#N/A	#N/A	#N/A	#N/A	5.72895	2.63173	3.01396	1.89522	4.23271	2.79853	4.26297	2.25203	2.46237	#N/A	3.60126	4.52656	40	ENSG00000214706	IFRD2	protein_coding	interferon related developmental regulator 2 [Source:HGNC Symbol;Acc:HGNC:5457]
#279317	#N/A	2.87928	5.28037	3.53857	3.27378	4.69014	6.03377	4.16797	6.32943	0.423351	1.45066	#N/A	1.69759	0.358844	1.69747	#N/A	#N/A	#N/A	1.25922	1.37018	1.37777	#N/A	#N/A	2.64817	1.25109	#N/A	3.97769	3.38561	2.59984	1.91312	#N/A	1.05207	#N/A	#N/A	0.356992	#N/A	0.353075	0.309429	#N/A	0.366732	0.375923	#N/A	#N/A	#N/A	#N/A	#N/A	#N/A	#N/A	#N/A	#N/A	0.486704	3.07563	1.67894	2.28317	4.27638	2.29597	4.5165	2.93468	2.4822	#N/A	1.64916	5.84801	4.64585	40	ENSG00000279317		lncRNA	novel transcript
BDH1#161267	#N/A	2.84403	4.09749	3.3508	2.53027	3.92986	2.8965	2.71346	5.37613	#N/A	2.30901	#N/A	2.76556	6.27782	5.05708	5.17363	2.46489	6.79223	5.07909	3.92527	4.39215	3.29475	0.857792	4.82596	3.32422	#N/A	2.37569	2.83113	2.68221	1.74458	2.53321	1.94337	1.44469	#N/A	#N/A	#N/A	#N/A	#N/A	#N/A	#N/A	#N/A	#N/A	#N/A	#N/A	#N/A	#N/A	#N/A	#N/A	#N/A	0.488685	#N/A	6.25642	3.88292	5.51778	5.62637	3.63413	3.90062	5.64679	5.09782	2.92171	0.996211	#N/A	#N/A	40	ENSG00000161267	BDH1	protein_coding	3-hydroxybutyrate dehydrogenase 1 [Source:HGNC Symbol;Acc:HGNC:1027]
KCNA7	#N/A	2.80623	5.97918	4.35283	5.75839	3.44571	3.03494	3.82422	4.74518	#N/A	4.45409	#N/A	3.34326	9.30708	7.24403	5.52876	4.71772	6.35946	4.47786	3.48842	4.03962	4.71728	2.55138	4.70987	4.17278	#N/A	6.39821	5.36704	5.20737	1.92896	6.79075	3.71153	4.53687	#N/A	#N/A	#N/A	#N/A	#N/A	#N/A	#N/A	#N/A	#N/A	#N/A	#N/A	#N/A	#N/A	#N/A	#N/A	#N/A	#N/A	#N/A	9.53581	5.03854	5.2003	5.28838	5.16232	3.43493	5.07916	2.46302	2.43818	#N/A	5.55928	4.51174	40	ENSG00000104848	KCNA7	protein_coding	potassium voltage-gated channel subfamily A member 7 [Source:HGNC Symbol;Acc:HGNC:6226]
PTGR2	#N/A	2.25721	4.93058	3.08418	2.54445	3.28455	3.75859	2.57362	3.15988	#N/A	5.54496	1.08437	2.55231	2.02394	1.56643	1.57588	1.97465	2.40046	1.15148	3.16126	1.62319	2.95479	0.802556	2.34471	1.73644	1.01584	1.74771	0.884089	1.5611	#N/A	1.22008	#N/A	1.2563	#N/A	#N/A	#N/A	#N/A	#N/A	#N/A	#N/A	#N/A	#N/A	#N/A	#N/A	#N/A	#N/A	#N/A	#N/A	#N/A	#N/A	#N/A	4.96813	2.19713	3.02447	2.6505	6.14087	5.05663	4.70502	3.57039	1.47505	#N/A	1.99073	2.83499	40	ENSG00000140043	PTGR2	protein_coding	prostaglandin reductase 2 [Source:HGNC Symbol;Acc:HGNC:20149]
GRIA4	#N/A	2.79831	6.2397	4.3556	6.63146	4.50449	6.1031	4.43777	3.14323	0.672797	5.29134	2.10781	2.56648	3.78462	3.5148	4.84728	1.83296	4.39615	2.98174	4.58549	5.08016	4.12229	0.93687	3.6695	5.38296	#N/A	1.93459	2.27577	2.53551	2.15999	#N/A	#N/A	#N/A	#N/A	#N/A	#N/A	#N/A	#N/A	#N/A	#N/A	#N/A	#N/A	#N/A	#N/A	#N/A	#N/A	#N/A	#N/A	#N/A	0.426203	#N/A	4.67846	3.83354	3.04881	4.31496	4.0603	4.54005	2.73775	3.17935	1.40597	#N/A	4.11719	4.68829	40	ENSG00000152578	GRIA4	protein_coding	glutamate ionotropic receptor AMPA type subunit 4 [Source:HGNC Symbol;Acc:HGNC:4574]
IFT172	#N/A	1.65701	1.44742	1.40763	1.88721	1.56647	1.08981	0.802882	1.21385	0.278255	2.18412	#N/A	0.858233	0.497466	0.592706	0.358891	0.74426	0.72685	#N/A	1.01451	#N/A	0.884887	#N/A	1.22718	0.746136	0.818768	1.69147	1.39685	2.47655	1.63194	#N/A	#N/A	#N/A	#N/A	#N/A	#N/A	#N/A	0.197115	#N/A	0.174384	#N/A	#N/A	#N/A	#N/A	#N/A	#N/A	#N/A	#N/A	1.12912	#N/A	0.432866	0.770944	0.819776	1.17834	1.34667	1.06056	1.48629	1.13519	1.33799	1.03895	#N/A	2.39693	2.64655	40	ENSG00000138002	IFT172	protein_coding	intraflagellar transport 172 [Source:HGNC Symbol;Acc:HGNC:30391]
CUL4A	#N/A	1.08032	1.65714	1.19377	1.66462	2.87168	1.62789	0.94435	2.51883	#N/A	2.26793	0.704515	1.25186	1.05756	0.7942	0.948041	1.13464	1.20997	1.25957	2.79674	0.724456	1.6785	#N/A	1.3769	1.94473	#N/A	1.00764	0.794118	1.10247	#N/A	0.886837	0.729954	0.788569	0.650674	#N/A	#N/A	#N/A	#N/A	#N/A	#N/A	#N/A	#N/A	#N/A	#N/A	#N/A	#N/A	#N/A	#N/A	#N/A	#N/A	#N/A	1.7034	0.947398	1.32038	2.68435	2.64197	4.35679	3.03714	1.27306	1.55195	0.946444	#N/A	0.811214	40	ENSG00000139842	CUL4A	protein_coding	cullin 4A [Source:HGNC Symbol;Acc:HGNC:2554]
PPP1R1C	#N/A	2.46247	6.54842	4.14098	3.79566	5.8435	3.83316	3.92217	3.12212	#N/A	0.998478	#N/A	1.63797	2.81016	2.8407	3.26379	2.082	2.46631	1.42505	4.1192	#N/A	2.40303	#N/A	2.47797	2.1848	#N/A	3.17129	3.45718	5.66772	2.03361	2.1154	1.64938	1.16488	#N/A	#N/A	#N/A	#N/A	#N/A	#N/A	#N/A	#N/A	#N/A	2.07051	#N/A	1.30442	#N/A	1.4345	#N/A	#N/A	2.54517	#N/A	5.05431	3.02829	3.79258	5.81944	3.31759	4.2823	3.22716	2.49645	#N/A	#N/A	#N/A	2.76747	40	ENSG00000150722	PPP1R1C	protein_coding	protein phosphatase 1 regulatory inhibitor subunit 1C [Source:HGNC Symbol;Acc:HGNC:14940]
ARPP19	#N/A	1.41515	2.90568	1.7305	3.16996	1.80649	3.9668	1.43465	2.31908	#N/A	4.07625	1.12219	1.96275	2.73097	2.64887	2.63031	2.84002	2.58072	1.72955	2.8977	2.59704	2.33965	#N/A	3.0281	1.58047	#N/A	2.49919	1.98697	1.32895	3.31257	2.24963	#N/A	1.5649	1.14983	#N/A	#N/A	#N/A	#N/A	#N/A	#N/A	#N/A	#N/A	#N/A	#N/A	#N/A	#N/A	#N/A	#N/A	#N/A	#N/A	#N/A	3.80643	2.14398	2.79773	3.09833	3.67191	3.68543	3.24201	2.05435	3.04019	#N/A	2.00092	2.41741	40	ENSG00000128989	ARPP19	protein_coding	cAMP regulated phosphoprotein 19 [Source:HGNC Symbol;Acc:HGNC:16967]
SLC22A5	#N/A	2.11293	5.06745	3.84364	3.21139	4.27162	3.7424	2.88072	2.89034	0.344601	3.0951	1.14369	2.23287	2.60912	2.12905	1.84753	1.18827	2.47336	2.1497	2.69539	1.79052	2.49114	#N/A	2.56583	3.07643	#N/A	4.9032	3.03915	3.57358	#N/A	#N/A	#N/A	#N/A	#N/A	#N/A	#N/A	#N/A	#N/A	#N/A	#N/A	#N/A	#N/A	0.230357	#N/A	#N/A	#N/A	0.243387	#N/A	#N/A	0.257191	#N/A	4.20236	2.09949	3.19236	3.50897	2.79442	2.67612	4.33078	4.3584	2.31598	#N/A	3.00147	2.21825	40	ENSG00000197375	SLC22A5	protein_coding	solute carrier family 22 member 5 [Source:HGNC Symbol;Acc:HGNC:10969]
MED9	#N/A	2.08797	3.55979	1.62417	3.35979	3.6206	2.74321	2.20772	3.81174	#N/A	5.32263	1.15508	1.99807	2.81017	2.07096	2.82129	2.24806	2.9417	2.45453	3.09482	1.20917	4.06974	0.870559	2.53428	1.3966	#N/A	1.37277	1.91862	1.7287	#N/A	0.96161	#N/A	0.811314	#N/A	#N/A	#N/A	#N/A	#N/A	#N/A	#N/A	#N/A	#N/A	#N/A	#N/A	#N/A	#N/A	#N/A	#N/A	1.26151	#N/A	#N/A	2.17106	1.65058	2.40331	1.55265	2.45598	4.89347	6.61194	2.9267	3.82953	#N/A	1.76392	2.34541	40	ENSG00000141026	MED9	protein_coding	mediator complex subunit 9 [Source:HGNC Symbol;Acc:HGNC:25487]
RPP14	#N/A	2.02963	3.77437	2.74661	2.55284	2.63358	3.04646	2.80854	3.65617	#N/A	5.14172	1.52517	1.88247	3.03848	2.68424	3.07621	1.78979	2.28805	2.70536	4.13492	1.90162	3.56534	#N/A	2.34227	2.03299	#N/A	2.77206	2.2111	2.36988	2.22845	1.78774	#N/A	1.67432	1.29025	#N/A	#N/A	#N/A	#N/A	#N/A	#N/A	#N/A	#N/A	#N/A	#N/A	#N/A	#N/A	#N/A	#N/A	#N/A	#N/A	#N/A	3.86885	2.52985	2.82022	4.13257	3.86225	4.34183	5.73043	5.43677	3.42991	#N/A	2.56115	3.52706	40	ENSG00000163684	RPP14	protein_coding	ribonuclease P/MRP subunit p14 [Source:HGNC Symbol;Acc:HGNC:30327]
TSPAN8	#N/A	2.4052	6.40472	4.8389	5.8577	5.33248	2.6956	4.99083	3.16242	#N/A	3.90619	#N/A	3.58609	5.42023	5.59533	7.45358	3.5149	3.96985	1.95572	3.25975	3.91148	4.50028	#N/A	4.17184	4.79393	#N/A	6.52822	5.31782	5.36853	#N/A	4.16257	2.31681	4.45158	2.57565	#N/A	#N/A	#N/A	#N/A	#N/A	#N/A	#N/A	#N/A	#N/A	#N/A	#N/A	#N/A	#N/A	#N/A	#N/A	0.298269	#N/A	5.73745	4.53134	5.22029	5.10946	4.63075	3.51685	5.01527	4.73562	2.39103	#N/A	5.30204	4.1574	40	ENSG00000127324	TSPAN8	protein_coding	tetraspanin 8 [Source:HGNC Symbol;Acc:HGNC:11855]
ACADM	#N/A	1.84957	3.70842	2.5825	2.60427	3.82174	2.83595	1.75607	3.90402	#N/A	4.00807	1.8295	1.71379	2.39805	1.98806	2.67479	1.57241	2.19741	2.12242	4.01176	1.63913	4.04061	#N/A	3.00701	2.6536	#N/A	1.79221	2.43523	2.44561	4.6865	1.52074	1.44609	1.39995	#N/A	#N/A	#N/A	#N/A	#N/A	#N/A	#N/A	#N/A	#N/A	#N/A	#N/A	#N/A	#N/A	#N/A	#N/A	#N/A	#N/A	#N/A	4.23718	2.34204	2.65525	4.34307	2.88239	6.91511	4.15671	3.60834	2.14655	#N/A	3.73697	4.55431	40	ENSG00000117054	ACADM	protein_coding	acyl-CoA dehydrogenase medium chain [Source:HGNC Symbol;Acc:HGNC:89]
EXTL3	#N/A	1.58852	2.20689	1.68047	2.46701	1.88541	1.42714	1.24855	3.13926	#N/A	1.52913	#N/A	0.878187	2.35469	1.53321	1.94722	1.35515	2.6981	3.26759	1.79621	1.39364	2.99541	0.828004	2.27742	1.36516	#N/A	1.7823	1.59495	1.85581	#N/A	1.62672	1.45363	1.80762	0.891685	#N/A	#N/A	#N/A	#N/A	#N/A	#N/A	#N/A	#N/A	#N/A	#N/A	#N/A	#N/A	#N/A	#N/A	#N/A	#N/A	#N/A	1.4689	0.929708	1.50128	1.7724	1.91204	2.65563	2.39941	2.08209	1.80366	#N/A	1.12108	1.16217	40	ENSG00000012232	EXTL3	protein_coding	exostosin like glycosyltransferase 3 [Source:HGNC Symbol;Acc:HGNC:3518]
STX17-DT	#N/A	2.2019	3.32949	2.92142	3.14971	4.29423	3.15832	2.44464	4.17615	#N/A	4.56619	2.52105	2.46798	3.92785	3.64419	3.13282	3.1534	4.55356	3.4084	4.28765	4.55893	5.52614	1.25043	2.98923	5.50033	#N/A	3.13647	2.44498	4.1094	#N/A	2.75211	1.95177	1.70288	1.85775	#N/A	#N/A	#N/A	#N/A	#N/A	#N/A	#N/A	#N/A	#N/A	#N/A	#N/A	#N/A	#N/A	#N/A	#N/A	#N/A	#N/A	2.94087	2.72919	2.80428	3.10217	5.36012	4.3951	4.20741	1.1087	#N/A	#N/A	3.00603	1.14486	40	ENSG00000255145	STX17-DT	lncRNA	STX17 divergent transcript [Source:HGNC Symbol;Acc:HGNC:51174]
#265656	#N/A	2.1557	3.72215	4.75297	1.77417	2.86017	1.68066	2.81173	2.20478	#N/A	4.05474	#N/A	3.00064	3.43778	3.41737	2.97277	3.38095	3.04529	1.28081	3.43757	3.9887	2.86427	1.27379	4.14423	2.7734	#N/A	1.67309	3.43566	1.94458	#N/A	3.4099	1.48741	2.12342	1.94276	#N/A	#N/A	#N/A	#N/A	#N/A	#N/A	#N/A	#N/A	#N/A	#N/A	#N/A	#N/A	#N/A	#N/A	#N/A	#N/A	#N/A	4.59794	3.2758	3.37279	5.05425	4.70851	3.51036	5.15581	3.03159	2.35843	#N/A	3.33025	2.21328	40	ENSG00000265656		lncRNA	novel transcript, antisense to ABHD3
ACADS	#N/A	1.749	5.82177	4.38845	5.32881	5.05979	4.33035	4.18079	3.9188	#N/A	3.35972	1.62452	4.26663	2.91771	2.44915	3.79606	4.06471	2.34428	2.75489	2.48684	1.45656	#N/A	#N/A	2.72888	3.14446	#N/A	4.63903	5.01511	3.62924	#N/A	3.05266	2.08648	1.73352	2.26873	#N/A	#N/A	#N/A	#N/A	#N/A	#N/A	#N/A	#N/A	#N/A	#N/A	#N/A	#N/A	#N/A	#N/A	#N/A	0.583652	#N/A	7.4584	5.03011	4.44937	4.83691	4.16382	1.91161	4.09164	4.24236	2.62484	#N/A	5.63594	2.29142	40	ENSG00000122971	ACADS	protein_coding	acyl-CoA dehydrogenase short chain [Source:HGNC Symbol;Acc:HGNC:90]
UHRF1BP1	#N/A	1.23338	1.089	1.02261	1.12866	1.63283	1.11177	1.11907	1.75762	#N/A	1.55529	#N/A	0.958097	1.01029	1.18953	1.17609	1.12275	0.951402	0.694005	2.35257	1.29517	1.16467	0.672477	2.01667	1.2319	#N/A	#N/A	#N/A	0.855753	1.45654	0.742164	0.721107	0.505196	#N/A	#N/A	#N/A	#N/A	#N/A	#N/A	#N/A	#N/A	#N/A	#N/A	#N/A	#N/A	#N/A	#N/A	#N/A	0.589175	#N/A	#N/A	0.930976	0.746992	1.39038	1.10055	1.37908	3.43007	1.83235	1.16457	1.53445	0.646336	1.18403	0.992638	40	ENSG00000065060	UHRF1BP1	protein_coding	UHRF1 binding protein 1 [Source:HGNC Symbol;Acc:HGNC:21216]
#260398	#N/A	2.03487	4.59849	3.30804	2.02533	3.19602	4.28991	4.28265	4.12735	#N/A	2.39809	#N/A	3.89555	6.08768	5.21286	7.1889	3.85016	5.99541	4.03177	2.58669	3.35867	4.03662	1.57747	3.66587	3.81693	#N/A	3.5384	4.76013	4.7675	#N/A	5.3784	1.80905	3.01159	1.45944	#N/A	#N/A	#N/A	#N/A	#N/A	#N/A	#N/A	#N/A	#N/A	#N/A	#N/A	#N/A	#N/A	#N/A	#N/A	#N/A	#N/A	6.90901	6.76475	2.69649	4.71817	4.34862	2.39926	4.38219	4.10711	1.86394	#N/A	3.46689	1.80988	40	ENSG00000260398		lncRNA	novel transcript, overlapping to PKIA
COQ7	#N/A	1.62956	2.36784	1.17514	1.80198	2.28332	2.17605	1.38575	2.85978	#N/A	3.71159	#N/A	2.09646	2.06202	2.0598	1.90214	0.884691	1.2887	1.93623	2.00418	2.45599	2.22614	0.620292	3.05744	1.56332	#N/A	1.67821	2.1031	2.138	#N/A	0.974295	#N/A	0.984393	#N/A	#N/A	#N/A	0.352715	#N/A	#N/A	#N/A	#N/A	#N/A	#N/A	#N/A	#N/A	#N/A	#N/A	#N/A	#N/A	#N/A	#N/A	2.29447	1.31386	1.69831	2.6928	2.10033	4.82802	6.59313	2.3389	3.87447	0.968632	2.9335	2.89735	40	ENSG00000167186	COQ7	protein_coding	coenzyme Q7, hydroxylase [Source:HGNC Symbol;Acc:HGNC:2244]
CEP20#133393	#N/A	1.49166	4.25866	2.87089	3.74946	6.83815	2.99226	2.55211	2.83361	#N/A	5.7075	1.2416	1.85008	1.35577	1.02631	1.42147	1.84414	1.18436	1.0298	5.06435	#N/A	2.60738	#N/A	1.32399	2.13542	#N/A	1.81463	1.61977	1.01991	#N/A	1.20428	1.79708	0.552954	#N/A	#N/A	#N/A	0.276749	#N/A	#N/A	#N/A	#N/A	#N/A	#N/A	#N/A	#N/A	#N/A	#N/A	#N/A	1.04545	#N/A	#N/A	3.5945	2.19331	1.77165	4.75631	3.66839	3.45342	3.8956	2.92025	1.51089	#N/A	2.65445	2.67273	40	ENSG00000133393	CEP20	protein_coding	centrosomal protein 20 [Source:HGNC Symbol;Acc:HGNC:26435]
#265542	#N/A	1.96013	3.922	2.05716	2.56846	5.24972	4.82474	2.08203	2.08744	0.617112	1.58367	1.60765	1.57481	4.11993	4.0782	3.28967	2.91092	3.34482	4.37235	3.11418	3.8213	1.7608	#N/A	1.37166	4.35089	#N/A	3.07965	2.26861	1.74507	#N/A	2.64791	#N/A	1.55611	1.33982	#N/A	#N/A	#N/A	#N/A	#N/A	#N/A	#N/A	#N/A	#N/A	#N/A	#N/A	#N/A	#N/A	#N/A	#N/A	#N/A	#N/A	5.46318	2.96604	5.02626	4.92349	4.53677	3.17736	5.11258	4.53195	2.03143	#N/A	3.11193	3.56605	40	ENSG00000265542		lncRNA	novel transcript
E2F8	#N/A	1.83215	5.79563	2.62858	3.05325	5.06381	4.61999	4.73208	4.49935	#N/A	3.71365	1.65492	2.73891	9.14177	5.27006	7.43045	4.15138	6.12744	2.65714	3.16497	3.96087	4.29169	1.27248	3.5139	4.18297	#N/A	3.34681	2.3067	#N/A	#N/A	4.76294	#N/A	2.9044	#N/A	#N/A	#N/A	#N/A	#N/A	#N/A	#N/A	#N/A	#N/A	#N/A	#N/A	#N/A	#N/A	#N/A	#N/A	1.30613	#N/A	#N/A	6.0729	5.07307	3.18412	4.80049	4.25071	2.64644	4.90052	4.41579	1.9343	1.20476	1.76964	3.3632	40	ENSG00000129173	E2F8	protein_coding	E2F transcription factor 8 [Source:HGNC Symbol;Acc:HGNC:24727]
SMPD4	#N/A	1.48265	0.526605	0.623214	#N/A	0.660334	0.953053	0.611817	1.22165	0.331907	1.16469	#N/A	#N/A	0.568539	0.485864	0.608571	0.612552	0.786934	#N/A	1.04292	#N/A	#N/A	0.521141	0.813303	#N/A	#N/A	0.785503	1.3479	0.727597	2.92362	0.409625	#N/A	#N/A	#N/A	0.409787	#N/A	#N/A	0.399428	#N/A	0.268907	0.479156	0.534422	0.255842	0.360001	#N/A	#N/A	0.359201	0.439247	0.783356	#N/A	0.502018	0.466031	#N/A	#N/A	#N/A	0.776484	2.35234	1.53565	#N/A	2.02233	#N/A	0.892096	1.24363	40	ENSG00000136699	SMPD4	protein_coding	sphingomyelin phosphodiesterase 4 [Source:HGNC Symbol;Acc:HGNC:32949]
#258603	#N/A	1.76829	4.41555	2.853	3.90321	3.75056	3.14495	2.77862	3.58393	0.321765	3.18325	#N/A	2.51186	1.89503	2.21469	1.72158	2.03975	2.00406	1.32421	5.7189	#N/A	2.71694	1.14041	2.49968	1.56192	#N/A	2.31275	2.95159	3.33234	#N/A	0.677947	#N/A	1.13614	#N/A	#N/A	#N/A	#N/A	#N/A	#N/A	#N/A	#N/A	#N/A	#N/A	0.468825	#N/A	#N/A	#N/A	#N/A	#N/A	#N/A	0.37312	3.37948	2.49199	2.89707	5.44376	2.91931	4.01561	7.50677	1.88634	2.0936	#N/A	2.67213	6.33128	40	ENSG00000258603		lncRNA	novel transcript, antisense to ACOT6
GUCY2C	#N/A	1.90877	6.19708	3.63523	3.45314	5.68562	3.62569	2.36844	2.76412	#N/A	2.55115	#N/A	2.55835	3.06562	2.64664	3.30586	2.55644	2.60513	2.45683	3.56766	1.817	2.5759	1.16547	2.95818	2.34599	#N/A	1.76745	1.75312	1.23539	#N/A	2.20563	1.96631	1.36652	1.20008	#N/A	#N/A	#N/A	#N/A	#N/A	#N/A	#N/A	#N/A	#N/A	#N/A	#N/A	#N/A	#N/A	#N/A	#N/A	#N/A	#N/A	6.18688	2.70869	2.85635	5.32773	4.85169	3.52904	5.60121	4.86522	2.57439	#N/A	5.06078	3.798	40	ENSG00000070019	GUCY2C	protein_coding	guanylate cyclase 2C [Source:HGNC Symbol;Acc:HGNC:4688]
NCOR1	#N/A	0.808533	0.222583	#N/A	0.365718	0.709658	0.417018	0.266519	1.42298	#N/A	1.25212	#N/A	0.368194	0.500768	0.416555	0.405316	#N/A	0.486249	0.809021	1.52229	0.474731	0.559376	0.215182	1.50562	0.473527	#N/A	0.799036	0.753683	0.75927	0.86375	0.427403	#N/A	0.290421	#N/A	0.106875	#N/A	#N/A	#N/A	#N/A	#N/A	0.107046	0.279256	#N/A	#N/A	#N/A	#N/A	#N/A	#N/A	1.18665	#N/A	0.154459	0.278768	0.208979	#N/A	0.374449	0.739909	1.89182	1.05674	0.443297	0.776931	#N/A	#N/A	0.495791	40	ENSG00000141027	NCOR1	protein_coding	nuclear receptor corepressor 1 [Source:HGNC Symbol;Acc:HGNC:7672]
HAT1	#N/A	1.24498	1.48572	0.997475	1.26536	1.45392	1.46402	1.5055	2.4224	#N/A	2.18474	#N/A	1.05092	1.24377	1.21975	1.20629	1.12763	1.53744	0.919896	3.95457	2.34134	2.69754	0.638294	1.77206	1.72105	#N/A	1.03188	1.20046	1.06326	#N/A	0.840761	0.994578	1.23684	#N/A	#N/A	#N/A	0.214579	#N/A	#N/A	#N/A	#N/A	#N/A	#N/A	#N/A	#N/A	#N/A	#N/A	#N/A	#N/A	#N/A	#N/A	1.82124	1.1942	1.71747	2.329	2.24096	3.27525	3.88249	1.67259	2.52252	#N/A	1.14732	1.42256	40	ENSG00000128708	HAT1	protein_coding	histone acetyltransferase 1 [Source:HGNC Symbol;Acc:HGNC:4821]
MRPL45#278845	#N/A	1.27114	3.17083	2.12424	3.52675	3.68516	2.57099	2.28468	2.89619	#N/A	2.54464	#N/A	2.05337	2.18044	1.30149	1.60968	1.23567	1.55894	2.28609	4.97503	1.77952	3.57323	#N/A	1.71497	2.00162	#N/A	1.86216	1.38443	1.81238	#N/A	1.0607	#N/A	0.93823	0.814235	#N/A	#N/A	0.30241	#N/A	#N/A	#N/A	#N/A	#N/A	#N/A	#N/A	#N/A	#N/A	#N/A	#N/A	1.14508	#N/A	#N/A	2.71507	2.05311	1.8466	3.98072	3.57779	5.15837	3.62192	1.94618	4.29843	#N/A	1.98111	2.01984	40	ENSG00000278845	MRPL45	protein_coding	mitochondrial ribosomal protein L45 [Source:HGNC Symbol;Acc:HGNC:16651]
MPHOSPH9	#N/A	0.9926	1.56645	1.58694	1.80821	2.31076	1.65097	1.58782	2.1607	#N/A	2.63537	#N/A	1.42695	1.6497	1.55708	1.76276	1.3893	1.53354	1.90974	3.52608	1.56402	1.91122	0.903532	2.1271	2.08702	#N/A	1.8704	1.48294	0.986674	#N/A	0.742205	#N/A	0.589841	0.697616	#N/A	#N/A	#N/A	#N/A	#N/A	#N/A	#N/A	#N/A	#N/A	#N/A	#N/A	#N/A	#N/A	#N/A	0.958189	0.174371	#N/A	1.72886	1.36046	1.42255	2.01654	2.33889	3.91555	3.05354	2.56307	2.64397	0.946565	#N/A	#N/A	40	ENSG00000051825	MPHOSPH9	protein_coding	M-phase phosphoprotein 9 [Source:HGNC Symbol;Acc:HGNC:7215]
ABCC2	#N/A	1.5721	2.28891	2.25401	2.00482	3.43842	2.45335	3.49364	5.08447	#N/A	2.56791	#N/A	2.09307	1.97719	#N/A	1.74912	2.24895	1.97885	1.48981	2.04713	2.40319	1.11471	0.838983	1.73759	#N/A	#N/A	#N/A	1.8791	4.79281	#N/A	1.87587	#N/A	1.38107	#N/A	0.476347	#N/A	#N/A	0.680718	#N/A	#N/A	0.700334	0.85097	#N/A	#N/A	#N/A	#N/A	#N/A	0.36694	#N/A	#N/A	#N/A	4.31121	2.80504	1.70904	3.21362	3.07348	2.94744	2.15184	2.89684	1.8347	1.43462	#N/A	3.29049	40	ENSG00000023839	ABCC2	protein_coding	ATP binding cassette subfamily C member 2 [Source:HGNC Symbol;Acc:HGNC:53]
ZMAT5	#N/A	1.51725	2.68082	2.04919	2.99605	5.45585	2.67428	2.31522	2.57217	#N/A	4.39439	#N/A	1.25899	3.43693	2.96018	3.08784	3.38449	3.98505	2.5037	3.49698	2.51292	2.38887	#N/A	4.6572	1.44995	#N/A	1.437	1.7111	1.51112	1.69772	1.94517	1.55692	1.45055	#N/A	#N/A	#N/A	#N/A	#N/A	#N/A	#N/A	#N/A	0.44819	#N/A	#N/A	#N/A	#N/A	#N/A	#N/A	#N/A	#N/A	#N/A	4.36593	2.95126	2.71309	2.59057	2.76015	3.62439	5.03548	1.28567	2.74939	#N/A	5.89333	1.84801	40	ENSG00000100319	ZMAT5	protein_coding	zinc finger matrin-type 5 [Source:HGNC Symbol;Acc:HGNC:28046]
FMNL2	#N/A	#N/A	0.821459	1.49476	0.985586	1.65725	1.25724	1.42589	1.87739	#N/A	0.827363	#N/A	0.784617	1.01974	#N/A	#N/A	#N/A	0.94747	1.20571	1.56886	0.432767	0.812342	0.411938	1.37281	0.779568	#N/A	0.820705	0.937375	0.59658	1.22641	1.64141	0.95899	1.39861	1.08336	#N/A	#N/A	#N/A	#N/A	#N/A	#N/A	#N/A	#N/A	#N/A	#N/A	#N/A	#N/A	#N/A	#N/A	0.744072	0.086152	#N/A	1.3641	1.90026	1.08671	2.25475	1.63034	3.22031	2.02318	1.39644	2.00648	0.669272	4.60249	6.24576	40	ENSG00000157827	FMNL2	protein_coding	formin like 2 [Source:HGNC Symbol;Acc:HGNC:18267]
PMF1	#N/A	#N/A	2.92908	1.79572	2.16564	3.42725	2.71941	1.64536	3.23553	0.2913	3.24886	1.18907	1.47513	1.137	1.27791	1.06416	1.11713	1.23654	0.705231	2.04678	1.33172	0.984232	0.712759	2.50821	1.49656	#N/A	1.3922	1.50318	0.770197	#N/A	0.751842	#N/A	1.22001	#N/A	#N/A	#N/A	#N/A	#N/A	#N/A	#N/A	#N/A	#N/A	#N/A	#N/A	#N/A	#N/A	#N/A	#N/A	0.947705	#N/A	#N/A	1.10774	0.915602	1.42197	1.43141	1.10463	3.11177	3.21588	1.46735	1.85402	#N/A	0.949071	1.76887	40	ENSG00000160783	PMF1	protein_coding	polyamine modulated factor 1 [Source:HGNC Symbol;Acc:HGNC:9112]
SLC13A3	#N/A	#N/A	3.0814	1.95424	2.01823	4.16226	2.42375	2.86059	2.63555	#N/A	1.25329	#N/A	1.19216	0.441466	0.623164	#N/A	#N/A	0.91158	#N/A	1.41367	#N/A	#N/A	#N/A	#N/A	1.31008	#N/A	1.55843	1.6559	2.42506	1.831	1.70315	#N/A	1.33867	#N/A	1.19782	#N/A	0.380076	1.06487	#N/A	1.13011	1.6671	1.40798	#N/A	#N/A	#N/A	0.815388	#N/A	0.395387	#N/A	#N/A	1.0354	1.75034	1.79904	#N/A	2.10475	1.38462	4.02937	2.08203	2.09855	1.87237	0.925526	1.76491	1.07746	40	ENSG00000158296	SLC13A3	protein_coding	solute carrier family 13 member 3 [Source:HGNC Symbol;Acc:HGNC:14430]
PRMT7	#N/A	#N/A	1.21247	1.06333	0.899058	1.82823	1.7341	1.29618	1.9716	#N/A	1.40212	#N/A	1.08799	0.722757	0.818398	0.91856	0.861767	0.832992	0.804748	2.28884	1.13315	0.865341	0.504216	1.35006	1.04334	#N/A	0.703892	0.87068	1.33886	#N/A	0.51152	#N/A	#N/A	0.616518	#N/A	#N/A	#N/A	#N/A	#N/A	#N/A	#N/A	#N/A	0.15285	#N/A	#N/A	#N/A	#N/A	#N/A	0.788663	#N/A	0.220991	1.01559	0.928399	1.15891	1.30657	0.875587	4.08112	1.61429	1.11554	1.70472	#N/A	1.01886	1.34933	40	ENSG00000132600	PRMT7	protein_coding	protein arginine methyltransferase 7 [Source:HGNC Symbol;Acc:HGNC:25557]
UBR2	#N/A	#N/A	0.495437	0.653028	0.884437	0.993311	0.96052	0.790763	1.2153	#N/A	1.60146	#N/A	0.777248	0.579521	0.65895	0.630386	0.890188	0.784257	0.935852	1.98586	0.87954	0.976386	0.369134	2.05967	0.621528	#N/A	0.876907	1.11977	0.798915	#N/A	0.440281	0.52244	0.492483	#N/A	#N/A	#N/A	#N/A	#N/A	#N/A	#N/A	#N/A	#N/A	#N/A	#N/A	#N/A	#N/A	#N/A	#N/A	0.92832	#N/A	#N/A	0.656499	0.663173	0.902985	0.838311	1.18316	3.30371	1.60561	0.765472	1.67105	0.455213	0.780274	0.604403	40	ENSG00000024048	UBR2	protein_coding	ubiquitin protein ligase E3 component n-recognin 2 [Source:HGNC Symbol;Acc:HGNC:21289]
TTYH2	#N/A	#N/A	1.8637	2.70303	1.36637	2.25076	2.42403	2.69536	3.98391	#N/A	1.59481	#N/A	1.33885	5.1229	3.74693	5.1607	2.63901	3.17881	3.73038	2.01294	4.80843	3.5778	1.49888	5.04912	2.81705	#N/A	#N/A	#N/A	#N/A	#N/A	1.87072	1.91783	1.77081	1.7539	#N/A	#N/A	#N/A	#N/A	#N/A	0.319089	0.532004	0.5309	#N/A	#N/A	#N/A	#N/A	#N/A	#N/A	#N/A	#N/A	0.469243	4.02249	3.0509	2.23434	4.06361	3.77827	4.17681	5.99302	2.4711	3.04867	0.991013	#N/A	1.57256	40	ENSG00000141540	TTYH2	protein_coding	tweety family member 2 [Source:HGNC Symbol;Acc:HGNC:13877]
#287146	#N/A	#N/A	4.42286	3.21758	3.52849	3.73501	3.30443	3.42149	5.90299	#N/A	1.59829	#N/A	3.19774	4.21751	4.19235	3.96604	3.20577	3.24838	5.42853	4.25692	3.27519	5.54101	0.99956	2.50194	3.68349	#N/A	3.72043	3.26921	4.12517	1.90231	2.66652	1.89998	2.99413	1.58269	#N/A	#N/A	#N/A	#N/A	#N/A	#N/A	#N/A	#N/A	#N/A	#N/A	#N/A	#N/A	#N/A	#N/A	#N/A	#N/A	#N/A	3.51918	1.7249	1.92287	5.79061	1.26459	2.37224	3.24114	2.58592	3.14765	#N/A	2.49936	1.51301	40	ENSG00000287146		lncRNA	novel transcript
AFG1L	#N/A	#N/A	2.07105	1.55372	2.73213	3.24412	1.98535	1.31596	2.59632	#N/A	2.0098	#N/A	1.0884	1.62595	1.77002	1.29169	1.78022	1.56735	1.43183	2.19783	1.48854	1.73893	0.841915	1.59713	1.5868	#N/A	1.71673	1.90507	1.20854	#N/A	1.2268	1.29682	1.02135	0.756541	#N/A	#N/A	#N/A	#N/A	#N/A	#N/A	#N/A	#N/A	#N/A	#N/A	#N/A	#N/A	#N/A	#N/A	#N/A	0.360953	#N/A	1.23772	0.700416	1.1988	2.24729	1.58132	3.11237	2.02679	1.43725	3.22236	#N/A	1.56811	1.81264	40	ENSG00000135537	AFG1L	protein_coding	AFG1 like ATPase [Source:HGNC Symbol;Acc:HGNC:16411]
LNPEP	#N/A	#N/A	1.78692	1.62446	1.38955	2.17769	1.74083	1.18382	2.82899	0.225112	2.48892	0.911815	1.1763	1.06257	0.797918	1.11055	1.36555	1.04446	1.19681	2.45246	1.10447	1.89745	0.557966	1.64152	1.48074	#N/A	1.22953	1.22226	0.884443	1.3905	0.948058	1.28313	0.875849	#N/A	#N/A	#N/A	#N/A	#N/A	#N/A	#N/A	#N/A	#N/A	#N/A	#N/A	#N/A	#N/A	#N/A	#N/A	#N/A	#N/A	#N/A	1.58875	1.26705	1.18072	2.29645	3.01212	4.4952	3.47193	1.42416	1.6703	0.405374	#N/A	#N/A	40	ENSG00000113441	LNPEP	protein_coding	leucyl and cystinyl aminopeptidase [Source:HGNC Symbol;Acc:HGNC:6656]
ASH1L	#N/A	#N/A	0.628316	0.651837	0.80594	1.10039	0.809574	0.649594	1.46026	#N/A	1.37803	#N/A	0.5676	0.604461	0.445298	0.605714	0.701573	0.6839	0.803986	1.64454	0.50248	0.93341	0.208298	1.40533	0.628647	#N/A	0.511055	0.541524	0.566782	#N/A	0.626488	#N/A	0.403178	#N/A	#N/A	#N/A	#N/A	#N/A	#N/A	#N/A	#N/A	0.227416	#N/A	#N/A	#N/A	#N/A	0.0734466	#N/A	0.464239	#N/A	#N/A	0.448303	0.410996	0.561333	0.643985	0.811787	2.42956	1.11843	0.55441	0.763152	#N/A	0.514577	0.674996	40	ENSG00000116539	ASH1L	protein_coding	ASH1 like histone lysine methyltransferase [Source:HGNC Symbol;Acc:HGNC:19088]
LINC01405	#N/A	#N/A	0.263478	0.230935	0.288021	0.303373	0.242065	0.23228	0.347077	#N/A	0.237202	#N/A	0.228319	0.270383	0.24544	0.239836	0.234393	0.322654	0.225347	0.226241	0.245634	0.332876	0.255441	0.237843	0.216269	#N/A	0.208972	0.246048	0.260105	#N/A	0.257677	#N/A	0.2431	0.292963	#N/A	#N/A	#N/A	#N/A	#N/A	#N/A	#N/A	#N/A	4.06579	#N/A	#N/A	#N/A	2.69228	#N/A	#N/A	0.0222405	#N/A	0.269142	0.236611	0.270185	0.281299	0.285521	0.234408	0.327068	0.267622	#N/A	#N/A	0.316	0.163307	40	ENSG00000185847	LINC01405	lncRNA	long intergenic non-protein coding RNA 1405 [Source:HGNC Symbol;Acc:HGNC:50688]
BTBD2	#N/A	#N/A	2.4896	1.04464	2.4554	2.04814	2.03997	1.32354	2.84073	0.338907	2.52102	#N/A	0.601502	0.893423	0.711249	0.938536	0.613248	1.05262	1.76987	1.87372	#N/A	#N/A	0.432796	1.2428	1.25854	#N/A	0.93958	#N/A	1.15907	#N/A	0.432935	#N/A	#N/A	#N/A	0.233279	#N/A	#N/A	0.293918	#N/A	#N/A	0.254816	0.301537	0.217926	0.315627	#N/A	#N/A	0.373809	0.235822	#N/A	0.26506	0.319572	0.551723	#N/A	#N/A	1.01358	#N/A	2.31933	1.77317	0.67914	#N/A	#N/A	0.625996	0.856583	40	ENSG00000133243	BTBD2	protein_coding	BTB domain containing 2 [Source:HGNC Symbol;Acc:HGNC:15504]
#226349	#N/A	#N/A	3.17149	2.7445	2.4526	2.23712	2.14278	3.43294	2.97232	#N/A	1.25693	#N/A	2.03706	4.18522	5.04515	4.74703	2.65573	3.87478	3.82769	2.71512	3.1967	#N/A	#N/A	2.4777	2.52637	#N/A	5.34492	4.14523	2.81395	#N/A	2.6534	1.70537	1.2603	2.84029	#N/A	#N/A	#N/A	#N/A	#N/A	#N/A	#N/A	#N/A	2.02428	#N/A	#N/A	#N/A	1.81578	#N/A	#N/A	2.58025	#N/A	3.2706	2.67067	2.37076	4.49589	3.94253	2.2035	4.69261	3.94278	#N/A	1.20075	1.94893	1.57819	40	ENSG00000226349		lncRNA	novel transcript
ERMP1	#N/A	#N/A	2.12454	1.41713	1.5324	2.53487	1.90309	1.1472	2.21774	#N/A	2.69937	#N/A	1.63737	1.12376	1.18346	1.32963	1.4049	1.23132	1.91318	2.46781	2.41247	2.20924	0.52017	3.01017	0.955393	#N/A	1.66882	1.70369	1.54189	2.09654	0.90591	1.0574	0.848503	1.01631	#N/A	#N/A	#N/A	#N/A	#N/A	#N/A	#N/A	#N/A	#N/A	#N/A	#N/A	#N/A	#N/A	#N/A	#N/A	#N/A	#N/A	1.78582	1.37897	1.46113	2.13239	3.87806	3.34371	3.29101	2.66337	1.77779	0.639826	1.10796	#N/A	40	ENSG00000099219	ERMP1	protein_coding	endoplasmic reticulum metallopeptidase 1 [Source:HGNC Symbol;Acc:HGNC:23703]
TMX2	#N/A	#N/A	1.52663	1.36229	1.58931	1.5652	1.215	1.11603	2.39606	#N/A	1.98267	1.23029	1.58732	0.930917	1.03984	1.35938	1.48335	1.18288	1.10642	3.52159	1.37724	1.86116	0.450534	2.54603	1.22521	#N/A	1.64341	0.943286	1.27602	#N/A	0.774335	0.817931	1.02226	#N/A	#N/A	#N/A	#N/A	#N/A	#N/A	#N/A	#N/A	#N/A	#N/A	#N/A	#N/A	#N/A	#N/A	#N/A	0.701867	#N/A	#N/A	1.45105	0.962529	2.00791	1.64096	2.39854	6.23262	3.54478	1.62631	2.82868	#N/A	1.02951	1.34352	40	ENSG00000213593	TMX2	protein_coding	thioredoxin related transmembrane protein 2 [Source:HGNC Symbol;Acc:HGNC:30739]
EPB41	#N/A	#N/A	0.348181	0.848741	1.1539	1.07686	0.58232	0.663794	1.05865	#N/A	0.978371	#N/A	1.07287	7.69209	4.71602	5.81963	3.66111	6.75642	5.6056	7.70668	4.90542	6.67776	1.34884	4.99917	2.92096	#N/A	1.75835	1.42757	1.00341	1.33536	3.30467	2.29571	2.76439	1.03563	#N/A	#N/A	#N/A	#N/A	#N/A	#N/A	#N/A	#N/A	#N/A	#N/A	#N/A	#N/A	#N/A	#N/A	0.775675	#N/A	#N/A	3.51056	1.40714	2.78375	3.42651	3.02524	3.34733	4.39842	1.85335	3.75863	0.536882	#N/A	#N/A	40	ENSG00000159023	EPB41	protein_coding	erythrocyte membrane protein band 4.1 [Source:HGNC Symbol;Acc:HGNC:3377]
#287503	#N/A	#N/A	1.40575	1.19955	1.58101	1.41662	1.54525	1.36996	1.26392	0.746802	1.47705	1.32398	1.84368	0.80049	1.4744	1.50074	1.89771	1.11463	1.21154	2.17165	1.30454	1.14354	#N/A	1.34745	1.61093	#N/A	1.23197	1.38464	1.33772	#N/A	0.91809	#N/A	0.755391	1.45573	#N/A	#N/A	0.749158	#N/A	#N/A	#N/A	#N/A	#N/A	#N/A	#N/A	#N/A	#N/A	#N/A	#N/A	#N/A	0.339171	#N/A	1.55863	1.26189	1.60223	0.856502	2.55352	4.94193	1.82799	3.63652	#N/A	1.26766	1.73781	#N/A	40	ENSG00000287503		lncRNA	novel transcript, antisense to ETFA
CCS	#N/A	#N/A	1.42987	0.827584	1.4717	1.47824	1.23834	1.20768	1.41133	0.353793	2.19995	#N/A	1.12918	#N/A	0.328895	#N/A	#N/A	#N/A	0.740996	1.01642	#N/A	#N/A	#N/A	1.45999	1.09667	#N/A	0.90179	0.725178	1.26833	#N/A	0.384789	#N/A	#N/A	0.732217	0.322026	#N/A	0.454949	0.251022	#N/A	#N/A	0.320926	0.311267	0.148393	0.323531	#N/A	#N/A	0.315702	0.235902	0.93287	#N/A	0.373317	0.780007	0.786424	#N/A	0.728996	1.3975	1.89073	1.77626	#N/A	1.31022	#N/A	1.12597	1.23538	40	ENSG00000173992	CCS	protein_coding	copper chaperone for superoxide dismutase [Source:HGNC Symbol;Acc:HGNC:1613]
FBXL20	#N/A	#N/A	0.525376	0.554797	0.620863	1.04617	0.802493	0.753674	0.740131	#N/A	1.43394	#N/A	0.329626	0.709483	#N/A	0.605613	0.595603	0.660893	0.665432	1.64073	0.698113	0.580934	0.289203	1.04933	0.556903	#N/A	0.393822	0.340282	0.471787	#N/A	0.493579	#N/A	0.368968	0.46255	#N/A	#N/A	#N/A	#N/A	#N/A	#N/A	#N/A	#N/A	0.102174	#N/A	#N/A	#N/A	0.157049	0.13019	1.03029	#N/A	#N/A	0.41713	0.254455	#N/A	0.529732	0.541735	2.5249	0.97693	0.918515	1.04931	#N/A	0.554991	1.19488	40	ENSG00000108306	FBXL20	protein_coding	F-box and leucine rich repeat protein 20 [Source:HGNC Symbol;Acc:HGNC:24679]
HPCAL4	#N/A	#N/A	4.98278	5.43653	4.42166	4.06256	3.37805	3.11859	3.30893	0.940512	1.87247	#N/A	2.68419	4.76761	3.50662	4.30326	1.94343	4.79499	2.93693	1.51464	#N/A	2.85972	1.36774	2.09466	2.51481	#N/A	5.06605	2.05698	3.48845	#N/A	3.81702	2.24382	2.37653	#N/A	0.538188	#N/A	0.544443	#N/A	#N/A	#N/A	0.742628	#N/A	#N/A	#N/A	#N/A	#N/A	#N/A	#N/A	#N/A	#N/A	#N/A	2.01398	3.56162	#N/A	#N/A	1.70362	1.17011	3.35563	1.74096	1.22629	1.28913	2.47403	2.31303	40	ENSG00000116983	HPCAL4	protein_coding	hippocalcin like 4 [Source:HGNC Symbol;Acc:HGNC:18212]
RWDD3-DT	#N/A	#N/A	3.38371	2.14985	2.94957	3.09945	3.88071	2.03301	3.26152	#N/A	2.2021	#N/A	1.57667	0.569724	1.37962	1.2867	1.11769	0.886015	#N/A	1.78923	#N/A	#N/A	#N/A	1.18901	2.75869	#N/A	3.64341	3.17717	3.93089	1.71853	#N/A	1.10363	#N/A	#N/A	0.874668	#N/A	0.597608	0.702698	#N/A	1.11837	1.23185	1.91234	#N/A	#N/A	#N/A	#N/A	#N/A	#N/A	#N/A	#N/A	0.721057	1.84003	0.621258	1.95007	1.58435	1.38778	2.4543	3.30102	2.86374	#N/A	0.841255	3.84136	4.30469	40	ENSG00000226026	RWDD3-DT	lncRNA	RWDD3 divergent transcript [Source:HGNC Symbol;Acc:HGNC:55839]
PRMT9	#N/A	#N/A	0.909514	1.1032	1.06223	1.31945	1.20333	0.881523	1.00747	#N/A	2.68272	#N/A	0.918871	0.956286	1.11096	0.968173	0.978966	0.910478	1.28858	2.84956	#N/A	0.951644	0.641472	1.71341	0.861892	#N/A	1.31889	1.29712	1.37948	#N/A	0.506203	#N/A	0.664501	#N/A	#N/A	#N/A	#N/A	#N/A	#N/A	#N/A	#N/A	#N/A	0.178779	#N/A	#N/A	#N/A	#N/A	0.199224	#N/A	#N/A	0.218054	1.29163	1.00053	0.742657	1.12414	1.68384	2.87023	1.81689	1.3764	1.47119	1.0155	1.60941	1.13893	40	ENSG00000164169	PRMT9	protein_coding	protein arginine methyltransferase 9 [Source:HGNC Symbol;Acc:HGNC:25099]
SIK2	#N/A	#N/A	0.931759	0.812895	1.17661	1.65501	1.36673	0.590929	1.49685	#N/A	1.4957	#N/A	0.714846	0.670507	0.621887	0.394263	0.848575	0.845422	1.44845	1.98998	#N/A	0.513072	0.297084	1.25524	0.818495	#N/A	0.952499	1.28377	1.23733	1.32744	0.833765	0.809171	0.397753	0.470288	#N/A	#N/A	#N/A	#N/A	#N/A	#N/A	#N/A	#N/A	0.144002	#N/A	#N/A	#N/A	#N/A	#N/A	#N/A	#N/A	#N/A	0.529563	0.534278	0.926835	0.979102	0.654282	2.4959	1.52149	0.989016	0.807225	#N/A	1.06822	1.42192	40	ENSG00000170145	SIK2	protein_coding	salt inducible kinase 2 [Source:HGNC Symbol;Acc:HGNC:21680]
GTF2H4#213780	#N/A	#N/A	1.80813	1.20344	0.85683	2.20601	1.77309	1.26963	1.79362	#N/A	2.43052	#N/A	1.09462	1.50066	0.690311	1.25663	1.09959	1.38978	1.88996	#N/A	#N/A	1.40515	0.806994	1.68282	#N/A	1.62997	1.38578	1.7134	2.14109	#N/A	0.751228	1.31068	1.01561	#N/A	0.402814	#N/A	0.378904	#N/A	#N/A	#N/A	0.440618	0.89845	#N/A	#N/A	#N/A	#N/A	0.340218	0.370594	1.13388	0.343265	#N/A	1.32414	1.13873	1.06795	#N/A	1.50502	1.95108	2.62498	#N/A	#N/A	#N/A	#N/A	1.67221	40	ENSG00000213780	GTF2H4	protein_coding	general transcription factor IIH subunit 4 [Source:HGNC Symbol;Acc:HGNC:4658]
NDUFB3	#N/A	#N/A	0.164699	0.155399	0.1405	0.129376	0.125593	0.155716	#N/A	0.0930219	0.107294	#N/A	0.155916	0.197922	0.172388	0.164505	0.125528	0.15477	#N/A	#N/A	#N/A	0.125343	0.115659	0.115403	#N/A	#N/A	0.157708	0.137469	#N/A	#N/A	0.175756	#N/A	#N/A	#N/A	0.0882164	#N/A	0.0148806	0.131829	#N/A	#N/A	1.62885	0.0484905	3.44082	0.00373758	0.00329946	#N/A	0.0128424	0.00304338	#N/A	0.00677034	0.253999	0.19737	0.161186	0.129626	0.126555	0.113802	#N/A	0.125813	0.125401	#N/A	#N/A	0.142287	#N/A	40	ENSG00000119013	NDUFB3	protein_coding	NADH:ubiquinone oxidoreductase subunit B3 [Source:HGNC Symbol;Acc:HGNC:7698]
UBE2O	#N/A	#N/A	0.80491	0.934716	1.43661	1.42937	0.963394	0.724734	1.74901	#N/A	1.44204	#N/A	0.639498	0.930706	1.14108	0.893028	1.03863	1.15889	0.883659	1.8886	1.114	1.04895	0.470018	1.53046	1.07057	#N/A	1.4739	1.11968	1.55751	1.88291	0.700358	1.33914	0.60557	#N/A	#N/A	#N/A	#N/A	#N/A	#N/A	#N/A	#N/A	#N/A	#N/A	#N/A	#N/A	#N/A	#N/A	#N/A	0.784622	#N/A	#N/A	0.611185	0.75492	1.2146	1.25029	1.14248	1.87362	1.29037	#N/A	2.03457	0.459677	0.904088	1.47952	40	ENSG00000175931	UBE2O	protein_coding	ubiquitin conjugating enzyme E2 O [Source:HGNC Symbol;Acc:HGNC:29554]
MYSM1	#N/A	#N/A	0.467754	0.968265	0.608329	1.25214	1.01305	0.463202	1.19436	#N/A	1.40956	#N/A	0.611784	0.837756	0.617086	0.784499	0.998532	0.59087	0.907405	0.82546	0.61268	0.942402	#N/A	1.54817	0.79717	#N/A	0.931984	0.879944	1.17206	1.56932	0.594769	#N/A	0.574297	0.761102	#N/A	#N/A	#N/A	#N/A	#N/A	#N/A	#N/A	#N/A	#N/A	#N/A	#N/A	#N/A	#N/A	#N/A	0.592414	0.158514	#N/A	0.892083	0.612737	0.857197	1.34343	1.0093	2.2688	1.63732	0.637393	1.20845	0.452264	0.837921	#N/A	40	ENSG00000162601	MYSM1	protein_coding	Myb like, SWIRM and MPN domains 1 [Source:HGNC Symbol;Acc:HGNC:29401]
ATP5MC1	#N/A	#N/A	0.190097	0.149806	0.135645	0.119384	0.110332	0.149705	#N/A	0.118502	0.0938767	#N/A	0.109131	0.194988	0.142691	0.160236	0.12936	0.147746	#N/A	#N/A	#N/A	#N/A	0.113448	0.0970168	#N/A	#N/A	0.15425	0.130247	0.136464	#N/A	0.180825	#N/A	0.138901	#N/A	0.0168658	#N/A	0.00801173	0.0126522	#N/A	#N/A	3.00925	0.0318409	0.0124421	0.00362288	0.0033784	0.0105746	0.0309674	0.00347894	0.129477	0.0223147	0.201977	0.196149	0.14505	#N/A	0.117156	0.0968864	#N/A	#N/A	#N/A	#N/A	#N/A	0.134925	#N/A	40	ENSG00000159199	ATP5MC1	protein_coding	ATP synthase membrane subunit c locus 1 [Source:HGNC Symbol;Acc:HGNC:841]
OAZ1	#N/A	#N/A	0.17059	0.131135	0.146248	0.146213	0.141731	0.120306	#N/A	0.0748836	0.120226	#N/A	#N/A	0.14305	0.0915508	0.122616	0.125051	0.102076	0.105372	#N/A	#N/A	#N/A	0.159885	0.13385	#N/A	#N/A	0.126297	#N/A	#N/A	#N/A	0.08687	#N/A	#N/A	#N/A	0.0335625	#N/A	0.00717653	0.0194003	#N/A	#N/A	2.84799	0.0214349	2.66663	0.00518253	0.00144732	0.00985715	0.0197581	0.00472384	0.134115	2.97051	1.40157	0.17058	0.0975771	0.139415	0.144422	0.113762	#N/A	#N/A	0.138533	#N/A	#N/A	0.125312	0.166602	40	ENSG00000104904	OAZ1	protein_coding	ornithine decarboxylase antizyme 1 [Source:HGNC Symbol;Acc:HGNC:8095]
POLDIP3	#N/A	#N/A	0.776008	0.725698	1.44418	0.928779	0.726845	0.701471	2.11689	0.408697	1.04054	#N/A	0.726136	0.586794	0.572378	0.521487	1.00334	0.671802	0.865243	1.02952	#N/A	#N/A	#N/A	1.08591	#N/A	#N/A	0.782906	0.952282	#N/A	2.31494	0.675514	0.955635	0.5829	#N/A	0.320011	#N/A	0.273939	#N/A	#N/A	#N/A	0.224117	#N/A	#N/A	#N/A	#N/A	#N/A	0.291645	0.263479	0.785392	#N/A	0.279134	0.838298	0.610862	0.812756	#N/A	1.58287	1.77719	1.99839	1.09234	#N/A	#N/A	1.11219	1.6209	40	ENSG00000100227	POLDIP3	protein_coding	DNA polymerase delta interacting protein 3 [Source:HGNC Symbol;Acc:HGNC:23782]
ATF4	#N/A	#N/A	2.39078	1.18647	1.37141	#N/A	1.305	1.33668	0.506429	0.753748	0.398185	#N/A	1.48332	1.93796	1.47225	1.12594	0.414756	1.81833	#N/A	#N/A	0.438035	#N/A	#N/A	0.491151	0.981307	#N/A	0.568087	1.3168	1.1621	#N/A	1.23389	#N/A	1.38304	#N/A	1.37463	0.00493654	1.50649	1.29098	#N/A	#N/A	1.27498	1.48659	0.704177	#N/A	0.892779	#N/A	1.00711	0.975341	#N/A	0.95813	0.757002	1.46684	1.42836	#N/A	#N/A	#N/A	0.411482	0.559027	#N/A	#N/A	#N/A	0.772552	0.503617	40	ENSG00000128272	ATF4	protein_coding	activating transcription factor 4 [Source:HGNC Symbol;Acc:HGNC:786]
CYRIB	#N/A	#N/A	0.429855	0.378626	0.979375	1.11689	0.840437	0.422433	1.25979	#N/A	0.997745	#N/A	1.17821	3.36525	0.927169	2.70415	2.07839	3.14216	3.27429	3.91148	3.17965	4.14178	0.76483	3.55517	2.34209	#N/A	#N/A	#N/A	#N/A	#N/A	1.31384	#N/A	1.01922	0.921675	0.251613	#N/A	#N/A	0.17593	#N/A	0.164724	0.216259	0.384046	#N/A	#N/A	#N/A	#N/A	#N/A	#N/A	#N/A	#N/A	0.305939	3.99207	1.67208	2.52586	3.76858	4.00741	4.30851	3.78405	1.98233	3.51594	0.816121	#N/A	#N/A	40	ENSG00000153310	CYRIB	protein_coding	CYFIP related Rac1 interactor B [Source:HGNC Symbol;Acc:HGNC:25216]
ARIH1	#N/A	#N/A	0.185356	0.246479	0.452278	0.489057	0.640122	#N/A	1.03422	#N/A	1.31311	#N/A	0.382223	0.645738	0.642816	0.653025	0.66262	0.680066	0.83947	1.75594	0.773639	0.643359	0.326771	1.22038	0.445438	#N/A	0.564296	0.540043	0.685431	#N/A	0.480771	0.481157	0.298948	0.419425	#N/A	#N/A	#N/A	#N/A	#N/A	#N/A	#N/A	0.222804	#N/A	#N/A	#N/A	#N/A	#N/A	#N/A	0.871188	#N/A	#N/A	0.480503	0.29556	0.415568	0.830888	0.904239	2.34672	1.17707	0.539086	1.79984	#N/A	0.669333	0.634774	40	ENSG00000166233	ARIH1	protein_coding	ariadne RBR E3 ubiquitin protein ligase 1 [Source:HGNC Symbol;Acc:HGNC:689]
RNF144B	3.15443	1.89381	#N/A	#N/A	#N/A	#N/A	0.537942	1.58834	#N/A	#N/A	#N/A	#N/A	1.06117	8.7338	6.2425	6.76444	4.42038	8.26645	5.68573	8.2609	8.69403	9.09307	1.89969	8.56923	3.75911	#N/A	0.632483	#N/A	0.541668	2.46167	5.59886	3.00504	4.01286	1.69207	#N/A	#N/A	#N/A	#N/A	#N/A	#N/A	#N/A	#N/A	#N/A	#N/A	#N/A	#N/A	0.0842566	#N/A	0.853161	0.1591	#N/A	8.18358	3.36889	4.85657	7.32977	5.28529	5.79684	9.79997	2.67804	5.11948	1.43716	3.03236	2.63436	39	ENSG00000137393	RNF144B	protein_coding	ring finger protein 144B [Source:HGNC Symbol;Acc:HGNC:21578]
PLCL1	1.58342	4.18293	4.37045	2.91634	4.92428	5.54146	4.41623	2.97083	3.02401	#N/A	1.77348	0.819018	#N/A	4.01469	3.40911	3.1303	2.19711	4.87453	3.63644	4.33223	4.1279	3.45271	1.26712	2.93417	0.473993	0.419987	2.21829	2.95023	3.11609	#N/A	2.58007	1.65962	2.00603	1.37299	0.256077	#N/A	#N/A	#N/A	#N/A	0.324083	0.334148	0.497926	#N/A	#N/A	#N/A	#N/A	#N/A	#N/A	#N/A	#N/A	0.421883	#N/A	#N/A	#N/A	#N/A	#N/A	1.21823	#N/A	#N/A	#N/A	#N/A	2.6244	3.81595	39	ENSG00000115896	PLCL1	protein_coding	phospholipase C like 1 (inactive) [Source:HGNC Symbol;Acc:HGNC:9063]
ABCG1	2.72674	#N/A	#N/A	#N/A	#N/A	#N/A	0.712806	#N/A	#N/A	#N/A	0.924787	#N/A	#N/A	3.19643	#N/A	1.71541	2.27749	3.26496	3.56168	3.70675	1.95104	3.91868	1.15894	2.7089	2.12045	0.838094	0.505301	#N/A	#N/A	#N/A	3.642	2.16965	2.46276	2.21772	0.588431	#N/A	0.242694	0.468132	#N/A	0.549213	0.863522	1.31012	#N/A	#N/A	#N/A	0.604674	#N/A	#N/A	0.85497	#N/A	1.11515	1.06876	1.8183	1.1708	1.31087	1.88995	2.14118	2.54258	1.05184	2.17172	#N/A	#N/A	2.66436	39	ENSG00000160179	ABCG1	protein_coding	ATP binding cassette subfamily G member 1 [Source:HGNC Symbol;Acc:HGNC:73]
LRRFIP1	1.726	0.90533	0.779221	#N/A	1.06727	1.16365	1.00661	#N/A	1.39142	#N/A	1.59981	#N/A	0.623264	2.3664	2.01353	2.08401	2.02985	2.23274	1.6687	4.32949	2.1749	2.65431	0.686304	3.13058	1.58356	#N/A	0.34438	#N/A	#N/A	1.07474	1.18877	1.12484	1.05189	0.508066	#N/A	#N/A	#N/A	#N/A	#N/A	#N/A	#N/A	#N/A	#N/A	#N/A	#N/A	#N/A	#N/A	#N/A	0.497599	#N/A	#N/A	1.36316	0.95518	1.2869	2.2293	1.99515	2.94658	2.22562	1.11366	2.13487	#N/A	0.85277	0.711663	39	ENSG00000124831	LRRFIP1	protein_coding	LRR binding FLII interacting protein 1 [Source:HGNC Symbol;Acc:HGNC:6702]
RASGRP3	3.25087	1.24074	#N/A	0.983794	#N/A	#N/A	#N/A	1.21452	#N/A	#N/A	#N/A	#N/A	0.669176	7.80352	7.3382	7.63215	4.32928	7.48799	5.73708	8.13632	8.55919	6.91663	1.54063	5.76121	3.8326	0.754889	3.9671	3.54683	4.41637	4.38436	5.95668	2.80899	4.06693	2.24515	#N/A	#N/A	#N/A	#N/A	#N/A	#N/A	#N/A	#N/A	#N/A	#N/A	#N/A	#N/A	#N/A	#N/A	#N/A	0.175395	#N/A	8.07342	4.42974	4.88836	7.33729	6.20687	7.98287	7.55874	2.67274	7.10239	1.6124	3.88307	4.02101	39	ENSG00000152689	RASGRP3	protein_coding	RAS guanyl releasing protein 3 [Source:HGNC Symbol;Acc:HGNC:14545]
NRF1	0.968487	#N/A	0.443151	0.631628	0.744048	1.01811	0.803064	0.813532	1.36589	#N/A	1.66616	0.666458	0.735916	0.73643	0.603577	0.794375	1.03503	0.764933	0.863427	1.48399	0.569497	1.06	0.283882	1.48757	1.03037	#N/A	0.915263	1.00611	0.889442	#N/A	0.652489	0.628382	0.506792	#N/A	#N/A	#N/A	#N/A	#N/A	#N/A	#N/A	#N/A	#N/A	#N/A	#N/A	#N/A	#N/A	#N/A	#N/A	#N/A	#N/A	#N/A	0.502943	0.462105	0.725186	1.05364	0.600608	3.08771	1.70169	0.637665	1.18652	#N/A	0.583888	#N/A	39	ENSG00000106459	NRF1	protein_coding	nuclear respiratory factor 1 [Source:HGNC Symbol;Acc:HGNC:7996]
RPS6KA3	1.20422	#N/A	1.03788	0.786367	1.22892	1.48861	1.25084	1.0248	2.35707	0.25986	2.14343	#N/A	1.37233	1.86076	1.57347	1.68313	1.82152	1.84269	1.83813	3.52302	1.68245	2.94149	0.538704	2.66924	1.72115	#N/A	#N/A	#N/A	#N/A	#N/A	1.71887	1.3506	1.45	0.667252	#N/A	#N/A	#N/A	#N/A	#N/A	#N/A	#N/A	#N/A	#N/A	#N/A	#N/A	#N/A	#N/A	#N/A	#N/A	#N/A	0.263441	2.96828	2.03362	2.23495	4.30726	3.67565	4.41793	4.91626	2.46215	3.49639	0.752965	#N/A	0.988232	39	ENSG00000177189	RPS6KA3	protein_coding	ribosomal protein S6 kinase A3 [Source:HGNC Symbol;Acc:HGNC:10432]
MRTFA	1.10523	#N/A	0.477278	0.247726	0.557755	1.19206	0.454634	0.449545	1.00748	#N/A	1.70161	#N/A	0.394907	0.479727	#N/A	#N/A	0.42274	0.475744	0.855082	1.16143	#N/A	#N/A	#N/A	0.886876	0.416782	#N/A	0.65767	0.554936	#N/A	1.29315	0.756318	0.584176	0.639661	0.774823	0.422647	#N/A	#N/A	0.34667	#N/A	0.376746	0.460116	0.700228	#N/A	#N/A	#N/A	#N/A	#N/A	#N/A	0.714708	#N/A	0.43419	#N/A	#N/A	#N/A	0.513508	0.633431	1.20142	0.697496	0.462472	1.22165	#N/A	0.555738	0.997154	39	ENSG00000196588	MRTFA	protein_coding	myocardin related transcription factor A [Source:HGNC Symbol;Acc:HGNC:14334]
ZIC1	2.32463	3.2247	5.75678	4.54474	4.36356	6.62483	4.50482	3.17055	3.71868	0.576871	5.37556	#N/A	2.81441	3.8692	3.77769	3.09703	3.51951	3.91956	3.41302	4.77141	5.29841	2.2941	1.03332	2.51283	2.57314	#N/A	5.52568	6.37887	3.32084	#N/A	#N/A	#N/A	#N/A	#N/A	#N/A	#N/A	#N/A	#N/A	#N/A	#N/A	#N/A	#N/A	#N/A	0.431211	#N/A	#N/A	#N/A	#N/A	#N/A	#N/A	#N/A	5.50217	3.44291	4.53549	6.34196	3.49364	4.59642	6.43428	2.9134	#N/A	0.846989	4.43166	5.07616	39	ENSG00000152977	ZIC1	protein_coding	Zic family member 1 [Source:HGNC Symbol;Acc:HGNC:12872]
DLG2	0.800886	2.94324	1.43853	1.56295	1.6296	2.44644	1.76225	1.17709	2.21972	#N/A	1.49402	#N/A	0.834568	0.189003	0.519401	#N/A	0.563609	#N/A	#N/A	1.31286	0.448135	0.446879	#N/A	1.17026	0.3439	1.02292	2.66839	2.71942	3.95375	2.54657	1.06059	1.0009	0.981508	0.801814	#N/A	#N/A	#N/A	#N/A	#N/A	#N/A	#N/A	#N/A	#N/A	#N/A	#N/A	#N/A	#N/A	#N/A	#N/A	#N/A	#N/A	0.678141	0.338449	0.438657	1.50416	1.17846	1.9807	1.50124	0.945137	1.32384	#N/A	3.34608	4.14877	39	ENSG00000150672	DLG2	protein_coding	discs large MAGUK scaffold protein 2 [Source:HGNC Symbol;Acc:HGNC:2901]
ASTN2	1.2237	3.24469	3.67107	2.87441	2.97796	4.36528	3.2581	2.51579	3.65916	#N/A	3.09647	#N/A	0.93277	0.240627	1.17771	0.687765	0.797476	0.470237	#N/A	1.38542	#N/A	#N/A	#N/A	1.38027	0.486128	#N/A	2.0371	3.24654	3.49076	#N/A	1.06855	0.81678	1.12498	0.952923	0.170751	#N/A	#N/A	0.213272	#N/A	#N/A	#N/A	#N/A	#N/A	#N/A	#N/A	#N/A	#N/A	#N/A	#N/A	#N/A	#N/A	1.34114	1.41805	1.0982	1.42535	1.52678	4.88231	2.16125	1.02864	1.27504	#N/A	2.58748	2.23144	39	ENSG00000148219	ASTN2	protein_coding	astrotactin 2 [Source:HGNC Symbol;Acc:HGNC:17021]
COMT	1.31705	1.3809	2.98533	1.94182	2.58581	3.48825	2.5143	1.76482	2.37807	0.274658	3.64795	#N/A	1.13808	0.593751	0.356684	0.788757	1.05561	0.592093	#N/A	1.22632	0.783059	0.78211	#N/A	0.965572	0.610696	#N/A	0.798339	1.17	0.832211	1.5137	0.200832	#N/A	#N/A	#N/A	#N/A	#N/A	#N/A	#N/A	#N/A	#N/A	#N/A	#N/A	#N/A	#N/A	#N/A	#N/A	0.124718	#N/A	0.893418	#N/A	#N/A	0.855371	0.515746	#N/A	0.957702	1.48132	1.98674	1.83327	1.14649	2.81256	#N/A	2.00961	1.47046	39	ENSG00000093010	COMT	protein_coding	catechol-O-methyltransferase [Source:HGNC Symbol;Acc:HGNC:2228]
LINC01358	1.76242	2.11034	3.84151	2.65664	6.69152	3.6926	2.35537	2.3051	3.42998	#N/A	2.20525	#N/A	1.30991	1.28138	#N/A	#N/A	1.14594	0.979286	1.34116	1.05359	#N/A	1.61591	#N/A	1.09554	#N/A	#N/A	1.31574	1.36259	4.02427	#N/A	1.23431	#N/A	#N/A	#N/A	0.992173	1.49413	#N/A	0.583957	#N/A	0.562939	0.635588	#N/A	#N/A	#N/A	#N/A	#N/A	#N/A	#N/A	#N/A	#N/A	1.01891	4.46769	2.33435	3.18843	4.52912	4.43245	3.09309	2.99158	4.02203	1.33862	#N/A	2.32812	2.23405	39	ENSG00000237352	LINC01358	lncRNA	long intergenic non-protein coding RNA 1358 [Source:HGNC Symbol;Acc:HGNC:50589]
COL13A1	2.63336	#N/A	3.78501	3.43334	5.732	5.31304	1.7542	1.95735	1.45911	#N/A	#N/A	#N/A	2.58426	4.87846	4.59621	5.42535	3.05286	6.19995	4.52068	3.28136	2.32956	1.65997	0.979605	4.1149	2.62728	#N/A	3.77977	3.36094	2.72009	#N/A	1.89506	1.68099	1.88349	#N/A	#N/A	#N/A	#N/A	#N/A	#N/A	#N/A	0.225469	#N/A	#N/A	#N/A	#N/A	#N/A	#N/A	#N/A	#N/A	#N/A	0.582721	4.61654	1.87537	2.51376	5.14317	2.51227	2.99334	3.29595	2.25117	2.23165	#N/A	5.30173	#N/A	39	ENSG00000197467	COL13A1	protein_coding	collagen type XIII alpha 1 chain [Source:HGNC Symbol;Acc:HGNC:2190]
ABCF3	2.22889	2.12342	2.58889	1.31043	1.07127	1.13353	1.26021	1.01001	1.85643	#N/A	3.83099	#N/A	1.62439	1.74053	1.8671	1.68814	1.35796	1.76822	1.33502	#N/A	#N/A	2.76007	1.0451	1.80809	1.09645	#N/A	2.85377	1.15108	1.63759	#N/A	1.59642	#N/A	0.898967	#N/A	#N/A	#N/A	0.522546	#N/A	#N/A	#N/A	#N/A	#N/A	#N/A	#N/A	#N/A	#N/A	#N/A	#N/A	#N/A	#N/A	#N/A	1.55356	1.00738	1.78988	1.08483	2.98621	3.11798	3.22174	1.08251	2.05845	1.42541	1.32925	3.85423	39	ENSG00000161204	ABCF3	protein_coding	ATP binding cassette subfamily F member 3 [Source:HGNC Symbol;Acc:HGNC:72]
KDM2A	0.695859	#N/A	0.53157	0.427407	0.845435	0.613304	0.664867	0.48984	0.832645	#N/A	1.27801	#N/A	0.518302	0.387554	#N/A	0.333222	0.632809	0.54706	0.570666	1.16837	0.663785	#N/A	0.242702	0.838517	0.579848	#N/A	#N/A	#N/A	#N/A	#N/A	0.395794	#N/A	#N/A	0.386653	0.296634	#N/A	#N/A	0.163615	#N/A	#N/A	0.133722	0.268738	#N/A	0.166053	#N/A	#N/A	0.131663	0.116833	1.18383	#N/A	0.148613	0.371695	0.428862	#N/A	0.741701	0.574253	1.953	1.15251	#N/A	1.35484	#N/A	#N/A	0.652426	39	ENSG00000173120	KDM2A	protein_coding	lysine demethylase 2A [Source:HGNC Symbol;Acc:HGNC:13606]
TPCN1	0.866279	1.5201	3.22188	2.26961	3.21453	4.07724	2.55585	1.96338	3.40049	0.445721	2.77588	#N/A	0.967085	#N/A	0.795221	0.23633	0.5055	#N/A	#N/A	0.647925	#N/A	0.446606	#N/A	#N/A	0.612771	#N/A	#N/A	#N/A	0.856955	#N/A	#N/A	#N/A	#N/A	#N/A	0.343245	#N/A	#N/A	0.331187	#N/A	0.29453	0.432867	0.302102	#N/A	0.192652	#N/A	#N/A	#N/A	0.202385	0.884406	0.111393	0.482669	0.691263	#N/A	0.987652	1.38639	1.11763	2.11173	0.92087	1.01909	0.874348	#N/A	2.16768	3.9513	39	ENSG00000186815	TPCN1	protein_coding	two pore segment channel 1 [Source:HGNC Symbol;Acc:HGNC:18182]
#248738	2.81551	#N/A	5.51981	4.90155	2.32537	1.82982	2.68961	2.71196	2.62761	#N/A	1.37796	1.09961	2.85672	4.98578	5.85161	3.92238	3.81159	4.4555	2.35885	1.228	1.7174	2.27417	#N/A	1.32849	2.39692	#N/A	4.4752	3.11847	3.19897	#N/A	3.83736	#N/A	4.22948	#N/A	#N/A	#N/A	#N/A	#N/A	#N/A	#N/A	#N/A	#N/A	#N/A	#N/A	#N/A	#N/A	#N/A	#N/A	#N/A	#N/A	0.365332	5.78864	3.73301	3.12817	2.9452	2.06954	1.12947	2.78027	2.61951	#N/A	1.42844	2.73421	1.52629	39	ENSG00000248738		lncRNA	novel transcript
HS6ST2	1.74974	3.26301	5.20347	2.83304	3.70151	6.48582	4.01908	3.95947	2.59993	#N/A	2.49067	#N/A	1.94904	2.94369	2.21717	3.00418	1.7518	3.14395	#N/A	1.32898	2.51699	2.56775	#N/A	2.40114	3.89512	1.26987	3.05956	4.30251	6.30984	2.40245	#N/A	#N/A	#N/A	#N/A	#N/A	#N/A	#N/A	#N/A	#N/A	#N/A	#N/A	#N/A	#N/A	#N/A	0.591096	#N/A	#N/A	#N/A	#N/A	0.670589	#N/A	3.45339	2.81088	0.985196	6.34797	2.32631	4.46034	2.43179	1.73518	2.16708	#N/A	1.80414	3.29407	39	ENSG00000171004	HS6ST2	protein_coding	heparan sulfate 6-O-sulfotransferase 2 [Source:HGNC Symbol;Acc:HGNC:19133]
RPS24	0.068869	0.035819	0.0952517	0.035799	0.0687082	0.0635532	0.0688186	0.0655301	#N/A	#N/A	#N/A	#N/A	#N/A	0.0713783	#N/A	0.0790949	0.00789919	0.0316293	0.0703456	0.0700155	0.0336146	#N/A	0.0546193	#N/A	#N/A	#N/A	0.050703	0.0408421	0.0304383	0.0667423	0.0203194	#N/A	#N/A	#N/A	0.0108906	#N/A	0.00280176	0.00701113	#N/A	#N/A	0.0204431	0.0179031	0.00127355	0.00183558	0.000798779	0.00600354	0.0027027	0.00162035	0.0719562	0.00283468	0.0159226	0.0962724	#N/A	0.0528851	#N/A	#N/A	#N/A	#N/A	#N/A	#N/A	#N/A	0.0852863	0.0648513	39	ENSG00000138326	RPS24	protein_coding	ribosomal protein S24 [Source:HGNC Symbol;Acc:HGNC:10411]
OVOL2	1.50937	#N/A	2.02305	1.46949	1.54235	2.04547	1.15468	1.87254	2.58102	0.555302	2.89761	#N/A	1.59616	1.75181	1.96903	1.51529	2.18364	1.81948	2.40472	1.93588	2.36304	2.35175	1.31423	3.09175	1.96852	#N/A	1.28527	#N/A	0.869211	#N/A	0.953133	#N/A	0.99728	#N/A	#N/A	#N/A	0.357278	#N/A	#N/A	#N/A	#N/A	#N/A	#N/A	#N/A	#N/A	#N/A	#N/A	#N/A	#N/A	#N/A	#N/A	1.93547	1.46977	2.58306	2.8957	1.74764	4.62141	2.36868	1.79055	1.60695	#N/A	1.14407	1.44688	39	ENSG00000125850	OVOL2	protein_coding	ovo like zinc finger 2 [Source:HGNC Symbol;Acc:HGNC:15804]
PPP1R9A	1.05591	2.61839	4.4958	1.54626	3.86623	5.3789	4.05938	2.51023	3.46937	#N/A	3.12012	#N/A	1.46289	2.60565	2.51687	2.54217	1.86426	2.56854	2.10366	3.10455	2.16844	2.46674	0.601649	2.08242	2.95837	#N/A	4.31997	4.36853	4.05386	3.25825	#N/A	#N/A	#N/A	#N/A	#N/A	#N/A	#N/A	#N/A	#N/A	#N/A	#N/A	#N/A	#N/A	#N/A	#N/A	#N/A	#N/A	#N/A	#N/A	#N/A	#N/A	5.14741	1.56669	1.50639	7.62639	3.22524	3.07707	4.40813	2.15616	3.14751	0.609142	3.36524	3.63083	39	ENSG00000158528	PPP1R9A	protein_coding	protein phosphatase 1 regulatory subunit 9A [Source:HGNC Symbol;Acc:HGNC:14946]
#286757	1.78929	#N/A	1.75617	2.07457	1.8979	2.97576	2.5401	1.69571	3.33378	#N/A	1.63291	#N/A	1.70312	2.04298	2.58778	1.30951	1.49581	1.84622	1.65321	1.99287	2.55781	1.36977	1.03214	1.20137	#N/A	#N/A	2.15219	1.35672	1.34099	#N/A	0.969574	#N/A	#N/A	#N/A	#N/A	#N/A	0.448811	#N/A	#N/A	#N/A	0.250474	#N/A	#N/A	#N/A	#N/A	#N/A	#N/A	#N/A	1.34816	#N/A	0.339638	1.56722	0.854854	1.87782	1.87906	4.50282	1.85031	3.6712	3.07858	2.30897	1.15374	#N/A	#N/A	39	ENSG00000286757		lncRNA	novel transcript, antisense to CLYBL
FOXO3	0.758779	3.54499	1.17294	1.24842	1.26983	1.66141	1.44582	1.27565	1.80354	#N/A	1.70343	#N/A	0.75683	0.349245	0.884064	0.615521	0.593601	0.421472	0.689697	1.46383	0.607227	0.876448	#N/A	1.48951	0.549574	#N/A	#N/A	0.701513	1.13487	#N/A	#N/A	0.457402	#N/A	#N/A	#N/A	#N/A	#N/A	#N/A	#N/A	#N/A	#N/A	#N/A	0.10732	#N/A	#N/A	#N/A	0.174956	#N/A	0.583857	#N/A	#N/A	0.603734	0.524189	0.609897	1.21313	1.34303	2.47208	1.67617	1.02051	1.09374	#N/A	1.54018	1.57226	39	ENSG00000118689	FOXO3	protein_coding	forkhead box O3 [Source:HGNC Symbol;Acc:HGNC:3821]
PXDNL	1.11713	2.43556	3.38101	1.91581	2.63875	3.61502	3.49381	2.85746	3.93561	#N/A	3.86304	#N/A	1.58404	1.64149	#N/A	1.0425	1.29076	1.37418	1.84725	#N/A	#N/A	0.737193	#N/A	0.779153	#N/A	#N/A	2.81191	2.92195	2.87335	1.36494	1.80372	#N/A	1.16112	1.66831	#N/A	#N/A	#N/A	#N/A	#N/A	0.307287	0.478179	#N/A	#N/A	#N/A	#N/A	#N/A	#N/A	#N/A	#N/A	#N/A	0.391826	2.46221	1.68068	1.51986	2.6462	2.89619	6.27349	3.40133	2.77185	1.86236	#N/A	2.40166	3.02241	39	ENSG00000147485	PXDNL	protein_coding	peroxidasin like [Source:HGNC Symbol;Acc:HGNC:26359]
DAB1	0.957182	2.64862	3.07404	1.95421	3.30702	3.64624	2.76841	1.9908	3.13172	0.259454	2.03938	#N/A	0.436768	1.20362	1.19212	1.21091	0.767866	1.35594	1.43377	2.48162	1.51208	1.51726	0.520254	2.14527	1.12183	0.750985	2.74026	2.68953	3.18828	#N/A	0.633437	1.49804	0.415799	0.505652	0.163702	#N/A	#N/A	#N/A	#N/A	#N/A	#N/A	0.321697	#N/A	0.18594	#N/A	#N/A	#N/A	#N/A	1.55064	#N/A	#N/A	#N/A	#N/A	#N/A	#N/A	#N/A	2.19449	#N/A	#N/A	#N/A	#N/A	2.40422	2.50369	39	ENSG00000173406	DAB1	protein_coding	DAB adaptor protein 1 [Source:HGNC Symbol;Acc:HGNC:2661]
PZP	1.28274	1.36536	0.493866	0.654461	#N/A	1.02604	0.746405	2.26223	0.948475	#N/A	1.06087	#N/A	1.16192	5.21042	4.70896	4.35163	3.57363	4.41736	4.2205	5.02511	5.60901	3.50168	0.987946	5.68717	#N/A	#N/A	4.89626	2.82153	1.94968	#N/A	3.17569	1.28443	2.69478	1.58881	#N/A	#N/A	0.510602	#N/A	#N/A	#N/A	#N/A	#N/A	#N/A	#N/A	#N/A	#N/A	#N/A	#N/A	1.1832	#N/A	#N/A	4.51304	4.23823	3.1654	3.4289	3.47884	3.31809	6.76349	3.12162	4.01399	#N/A	#N/A	#N/A	39	ENSG00000126838	PZP	protein_coding	PZP alpha-2-macroglobulin like [Source:HGNC Symbol;Acc:HGNC:9750]
PTOV1-AS1	1.62391	#N/A	1.94042	2.23395	2.38259	2.87582	1.65917	2.08539	2.63378	0.72612	1.62534	#N/A	1.17628	1.61677	2.00891	1.01814	0.917899	1.00073	1.15263	1.82107	#N/A	2.81621	#N/A	#N/A	2.15322	#N/A	1.53829	1.03253	2.5731	#N/A	0.964713	#N/A	#N/A	#N/A	0.719528	#N/A	#N/A	#N/A	#N/A	0.625812	0.586209	0.812957	#N/A	#N/A	#N/A	#N/A	#N/A	#N/A	#N/A	#N/A	0.909125	1.75508	1.50144	1.95205	1.87326	1.77043	3.14841	2.86607	1.87995	#N/A	#N/A	4.71002	1.31098	39	ENSG00000268006	PTOV1-AS1	lncRNA	PTOV1 antisense RNA 1 [Source:HGNC Symbol;Acc:HGNC:44174]
LINC02940	1.8879	#N/A	2.12782	2.85665	1.00957	2.16591	3.04738	1.79056	1.65538	#N/A	2.25801	#N/A	2.47162	4.92876	3.86663	5.17179	3.95928	5.99729	4.24589	3.05183	3.66767	4.41013	1.39985	2.3126	4.13075	#N/A	2.91276	1.16513	#N/A	#N/A	2.90315	1.92538	1.9159	#N/A	#N/A	#N/A	#N/A	#N/A	#N/A	#N/A	#N/A	#N/A	#N/A	#N/A	#N/A	#N/A	#N/A	#N/A	#N/A	#N/A	#N/A	4.5995	3.04536	3.26353	4.84281	4.54515	2.82719	5.08653	2.28714	1.90898	1.38433	4.70724	3.38191	39	ENSG00000235888	LINC02940	lncRNA	long intergenic non-protein coding RNA 2940 [Source:HGNC Symbol;Acc:HGNC:55955]
RDH13#160439	1.34611	2.03166	1.25504	0.776022	1.16051	1.23155	1.32434	0.83805	2.15533	#N/A	3.41472	#N/A	0.919603	1.40292	1.53945	1.60709	1.19006	1.27708	2.61727	2.96143	2.62174	1.40898	1.07222	1.25999	0.872641	#N/A	2.26577	2.27568	1.13229	#N/A	1.55036	1.34693	1.43115	0.872058	#N/A	#N/A	#N/A	#N/A	#N/A	#N/A	#N/A	#N/A	#N/A	#N/A	#N/A	#N/A	#N/A	#N/A	#N/A	0.397533	0.330727	0.580797	0.669675	1.41367	1.14637	#N/A	1.91209	1.23686	#N/A	#N/A	#N/A	0.754981	#N/A	39	ENSG00000160439	RDH13	protein_coding	retinol dehydrogenase 13 [Source:HGNC Symbol;Acc:HGNC:19978]
KLRG1	1.5066	#N/A	2.44861	2.36597	1.83978	2.50386	1.71122	2.15671	2.45804	#N/A	2.51159	#N/A	1.97327	3.681	2.83942	3.32449	2.33211	3.19555	2.82285	4.9204	2.86643	4.30426	0.889804	2.414	2.06416	#N/A	1.14525	1.28278	#N/A	#N/A	1.87126	1.27424	1.95513	1.41063	#N/A	#N/A	#N/A	#N/A	#N/A	#N/A	#N/A	#N/A	#N/A	#N/A	#N/A	#N/A	#N/A	#N/A	#N/A	#N/A	0.34318	5.83753	3.25601	3.43149	6.55279	6.31211	4.74354	6.86148	3.44075	3.90241	1.07225	#N/A	#N/A	39	ENSG00000139187	KLRG1	protein_coding	killer cell lectin like receptor G1 [Source:HGNC Symbol;Acc:HGNC:6380]
#287580	1.27976	2.75588	1.54179	1.81467	2.16063	1.84115	2.02543	1.58104	2.2671	0.502548	1.89612	1.35994	1.42589	0.930546	1.67042	0.859474	1.28763	1.21295	#N/A	1.70954	1.13235	1.51526	0.875616	1.07012	1.43108	#N/A	1.86461	1.87377	2.58323	#N/A	0.994372	#N/A	0.644348	#N/A	#N/A	#N/A	0.50587	#N/A	#N/A	#N/A	#N/A	#N/A	#N/A	#N/A	#N/A	#N/A	#N/A	#N/A	#N/A	#N/A	#N/A	1.70572	1.75646	2.35306	1.39794	2.02283	2.78155	2.40423	1.60728	1.9008	#N/A	#N/A	#N/A	39	ENSG00000287580		lncRNA	novel transcript, antisense to ZNF138
LINC02245	1.18661	#N/A	1.82908	1.47066	1.98233	3.22203	3.08863	1.39748	2.19646	#N/A	1.99218	1.40897	1.44099	2.1767	2.49513	2.02241	2.89692	2.13321	1.6125	2.82208	1.5467	2.97421	0.732509	3.30127	1.8101	#N/A	#N/A	#N/A	#N/A	2.38174	1.51478	1.27735	1.35524	#N/A	#N/A	#N/A	#N/A	#N/A	#N/A	#N/A	#N/A	#N/A	#N/A	#N/A	#N/A	#N/A	#N/A	#N/A	#N/A	#N/A	#N/A	2.93396	2.05758	2.34906	2.8329	3.21335	5.97578	4.44538	1.90115	2.21861	1.05065	1.56527	1.76669	39	ENSG00000237638	LINC02245	lncRNA	long intergenic non-protein coding RNA 2245 [Source:HGNC Symbol;Acc:HGNC:53134]
#286861	1.7601	#N/A	3.9361	2.92727	3.77014	3.55088	3.21528	2.67865	5.53342	#N/A	4.39668	#N/A	2.70438	3.02872	2.93595	2.41244	3.51913	3.49698	4.24539	3.66432	1.86036	2.03303	1.43893	1.95898	1.99402	3.48047	#N/A	2.99249	1.80423	#N/A	2.55908	#N/A	1.82881	#N/A	#N/A	#N/A	0.563187	#N/A	#N/A	#N/A	#N/A	#N/A	#N/A	#N/A	#N/A	#N/A	#N/A	#N/A	#N/A	#N/A	#N/A	3.22572	2.88418	3.29686	2.95507	3.4615	1.60595	5.88251	#N/A	1.93781	1.87715	1.23189	2.00844	39	ENSG00000286861		lncRNA	novel transcript, antisense to ARG2
#287158	1.5915	#N/A	4.27097	5.64611	2.90611	4.02495	1.95822	2.4443	3.69371	#N/A	#N/A	#N/A	3.51595	4.43712	6.36584	3.53478	3.20458	4.94181	1.4125	1.56104	2.10824	2.09835	#N/A	#N/A	3.14262	#N/A	3.19387	2.01955	3.54937	#N/A	2.73416	2.03904	1.43814	#N/A	1.5813	#N/A	#N/A	1.08564	#N/A	1.76103	1.67386	#N/A	#N/A	#N/A	#N/A	#N/A	#N/A	#N/A	#N/A	#N/A	#N/A	6.47362	6.19706	3.85596	3.63704	2.79099	1.90273	2.70294	1.98105	#N/A	#N/A	2.68114	1.46061	39	ENSG00000287158		lncRNA	novel transcript
RDX	0.719906	2.25862	#N/A	#N/A	#N/A	#N/A	#N/A	#N/A	1.06826	#N/A	1.82371	#N/A	0.437723	0.898132	0.924075	0.855584	0.827306	0.824397	1.08935	2.06524	0.820778	1.39485	0.395168	2.51426	1.08354	0.568339	1.39494	1.4722	1.65047	2.42542	1.14514	0.803866	1.01385	0.70802	#N/A	#N/A	0.322274	#N/A	#N/A	#N/A	#N/A	#N/A	#N/A	#N/A	#N/A	#N/A	#N/A	#N/A	#N/A	#N/A	#N/A	2.13674	1.50293	1.56508	2.86442	3.05397	3.20209	3.23986	1.39885	2.79454	0.715256	1.8993	2.19151	39	ENSG00000137710	RDX	protein_coding	radixin [Source:HGNC Symbol;Acc:HGNC:9944]
UGT3A1	2.0147	#N/A	3.16134	2.39538	2.88631	4.06248	1.90887	5.6692	2.37133	#N/A	2.06056	#N/A	3.05305	8.2365	4.57196	4.46528	4.6292	5.13209	3.1114	1.43747	2.1161	3.29099	1.85383	2.22458	3.09715	#N/A	2.81445	3.75431	1.47394	#N/A	7.49644	#N/A	3.33985	3.43264	#N/A	#N/A	#N/A	#N/A	#N/A	#N/A	#N/A	#N/A	#N/A	#N/A	#N/A	#N/A	#N/A	#N/A	#N/A	#N/A	0.590443	4.95034	3.41174	2.32559	2.12488	3.13676	1.50503	2.08688	3.20366	#N/A	1.21668	3.72623	#N/A	39	ENSG00000145626	UGT3A1	protein_coding	UDP glycosyltransferase family 3 member A1 [Source:HGNC Symbol;Acc:HGNC:26625]
CCR9	1.92361	#N/A	3.12461	3.19734	2.44059	3.22767	#N/A	3.28711	2.61718	#N/A	#N/A	1.01844	4.56725	3.22094	5.73889	5.71056	2.60797	2.25974	#N/A	1.14276	1.66547	1.51763	2.43913	#N/A	2.17479	#N/A	1.31345	2.86713	2.82567	#N/A	3.21176	1.39596	2.89747	#N/A	0.715902	#N/A	#N/A	#N/A	#N/A	#N/A	0.53583	0.902296	#N/A	#N/A	#N/A	#N/A	#N/A	#N/A	#N/A	#N/A	0.528284	4.58123	2.84721	2.91303	2.92589	1.98699	0.872564	2.89386	2.46532	#N/A	#N/A	1.47181	1.30459	39	ENSG00000173585	CCR9	protein_coding	C-C motif chemokine receptor 9 [Source:HGNC Symbol;Acc:HGNC:1610]
#249870	0.934103	1.69954	0.554818	0.535344	1.0866	1.37704	#N/A	0.635298	1.6215	#N/A	2.27468	#N/A	1.09971	0.472621	1.24743	#N/A	1.10986	1.04192	0.861664	2.24983	1.73244	0.795645	0.540793	1.06488	#N/A	#N/A	1.73433	1.38459	1.77428	#N/A	0.693013	1.79362	#N/A	1.05203	#N/A	#N/A	0.361357	#N/A	#N/A	#N/A	#N/A	#N/A	#N/A	#N/A	#N/A	#N/A	#N/A	#N/A	#N/A	#N/A	#N/A	0.568068	0.809659	1.23772	0.696467	0.851785	1.85446	1.29872	1.02992	1.60402	0.879474	1.23227	1.4191	39	ENSG00000249870		lncRNA	novel transcript
PITX3	1.89157	1.78245	4.32862	6.1961	5.36632	4.96632	4.28423	2.93598	2.80312	#N/A	1.94273	#N/A	4.36331	4.57271	5.17144	4.99518	3.95722	5.73502	2.30899	2.75884	3.66996	2.44888	1.66363	2.10982	3.94852	#N/A	3.21862	4.64099	4.78197	#N/A	1.44781	#N/A	#N/A	#N/A	#N/A	#N/A	#N/A	#N/A	#N/A	#N/A	#N/A	#N/A	#N/A	#N/A	#N/A	#N/A	#N/A	#N/A	#N/A	#N/A	#N/A	6.82009	3.52372	2.32645	4.58946	3.77106	2.85493	4.81895	4.30207	2.03751	1.31185	4.30604	1.76865	39	ENSG00000107859	PITX3	protein_coding	paired like homeodomain 3 [Source:HGNC Symbol;Acc:HGNC:9006]
LINC01591	1.68075	1.16966	4.37508	2.76644	4.83181	4.29026	1.58167	2.98539	3.87328	#N/A	2.52304	#N/A	2.71536	6.42343	3.91361	6.65892	3.98261	5.36488	3.2176	2.10012	2.94594	3.36493	#N/A	2.15978	3.64159	#N/A	2.7419	1.1832	2.58182	#N/A	3.23292	#N/A	1.91376	2.53059	#N/A	#N/A	#N/A	#N/A	#N/A	#N/A	#N/A	#N/A	0.569082	#N/A	#N/A	#N/A	#N/A	#N/A	#N/A	#N/A	#N/A	3.61773	2.76419	2.76252	2.44491	1.50564	2.11156	4.17216	1.64973	#N/A	#N/A	1.93997	1.99771	39	ENSG00000254083	LINC01591	lncRNA	long intergenic non-protein coding RNA 1591 [Source:HGNC Symbol;Acc:HGNC:27819]
ZNF207	0.543209	#N/A	0.593	0.524408	0.702977	0.838934	0.692187	0.671235	1.46983	0.244382	1.73117	#N/A	0.556185	0.388239	0.552251	0.560831	#N/A	0.455082	0.497271	1.76155	0.481958	0.743152	#N/A	1.20422	0.802195	#N/A	0.616896	0.807538	0.634374	#N/A	0.234123	#N/A	#N/A	#N/A	#N/A	#N/A	0.12929	#N/A	#N/A	#N/A	#N/A	0.215708	#N/A	#N/A	#N/A	#N/A	0.0871826	#N/A	0.897598	#N/A	#N/A	0.382494	0.569094	0.553161	0.558686	0.795612	1.91494	1.60805	0.618492	1.0836	0.358167	#N/A	#N/A	39	ENSG00000010244	ZNF207	protein_coding	zinc finger protein 207 [Source:HGNC Symbol;Acc:HGNC:12998]
KCNMA1-AS1	1.63269	1.9627	4.91211	3.62708	5.79116	5.4488	1.88975	3.77407	5.33361	#N/A	1.79682	#N/A	2.9529	4.99912	3.91053	4.69155	3.73391	6.35252	2.95123	3.57371	4.14293	3.18716	1.6174	4.18467	4.70686	#N/A	1.97004	3.45542	#N/A	#N/A	3.95029	2.37575	2.61257	1.81402	#N/A	#N/A	#N/A	#N/A	#N/A	#N/A	#N/A	#N/A	#N/A	#N/A	#N/A	#N/A	#N/A	#N/A	#N/A	0.551259	#N/A	4.00944	#N/A	3.54745	5.23375	1.88269	1.6055	3.91362	2.60929	#N/A	#N/A	3.14767	3.51169	39	ENSG00000236467	KCNMA1-AS1	lncRNA	KCNMA1 antisense RNA 1 [Source:HGNC Symbol;Acc:HGNC:51213]
#286478	1.02983	2.21908	1.96	1.53116	1.66762	2.53276	2.67972	2.56074	2.84672	0.681444	3.54959	#N/A	1.42449	1.01013	1.54855	0.765777	1.24522	1.53736	#N/A	1.35115	#N/A	1.4026	0.94441	#N/A	2.23189	#N/A	2.16554	2.44501	2.98177	2.05835	0.456991	#N/A	#N/A	#N/A	#N/A	#N/A	0.809673	#N/A	#N/A	#N/A	#N/A	#N/A	#N/A	#N/A	#N/A	#N/A	#N/A	#N/A	#N/A	#N/A	0.257493	1.03609	1.49397	1.64831	#N/A	1.83791	3.20172	1.39436	1.19422	1.29944	0.781587	1.48186	2.27468	39	ENSG00000286478		lncRNA	novel transcript, antisense to HIBADH
CENATAC#186166	0.658616	#N/A	0.738078	0.740735	0.951717	1.29814	1.18608	0.675399	1.39681	0.310541	1.53666	#N/A	0.626249	0.573995	0.593629	0.559571	0.871864	0.63301	#N/A	1.99407	0.76198	#N/A	0.430242	2.42915	0.583154	0.647424	0.948627	1.12132	1.16515	#N/A	0.686375	1.20773	0.683714	#N/A	#N/A	#N/A	#N/A	#N/A	#N/A	#N/A	0.16598	#N/A	#N/A	#N/A	#N/A	#N/A	#N/A	#N/A	1.13847	#N/A	#N/A	0.836461	0.49845	0.888474	1.35011	1.25653	3.03564	1.70062	0.811928	#N/A	#N/A	0.588933	#N/A	39	ENSG00000186166	CENATAC	protein_coding	centrosomal AT-AC splicing factor [Source:HGNC Symbol;Acc:HGNC:30460]
IMPA2	1.59729	2.01982	7.33362	4.96855	4.31905	5.38422	5.10007	3.9021	3.2619	#N/A	6.68956	2.36963	1.46978	2.51389	1.42095	2.69747	2.56515	2.54653	2.03866	3.09446	1.64387	2.73727	#N/A	3.69275	1.18007	#N/A	3.02983	2.17813	3.33867	1.80446	2.23471	0.800898	2.45939	#N/A	#N/A	#N/A	0.371622	#N/A	#N/A	#N/A	0.29109	0.465237	#N/A	#N/A	#N/A	#N/A	#N/A	#N/A	#N/A	#N/A	0.485695	#N/A	0.597533	#N/A	#N/A	#N/A	3.28233	#N/A	1.26137	#N/A	#N/A	7.9224	4.97878	39	ENSG00000141401	IMPA2	protein_coding	inositol monophosphatase 2 [Source:HGNC Symbol;Acc:HGNC:6051]
#255946	1.29829	1.54858	3.53744	3.06632	2.91269	4.98599	4.4061	3.8747	4.59436	#N/A	1.75882	1.61502	1.74341	4.32129	5.1468	4.94967	5.69475	3.21374	3.9679	2.6996	2.12605	4.0012	#N/A	3.07423	1.96061	#N/A	3.2708	1.89436	3.11251	#N/A	2.91734	#N/A	0.941064	#N/A	#N/A	#N/A	#N/A	#N/A	#N/A	#N/A	#N/A	#N/A	#N/A	#N/A	#N/A	#N/A	#N/A	#N/A	#N/A	#N/A	#N/A	6.83929	2.29744	3.03148	4.55331	1.29545	1.66573	4.74829	4.24816	1.61713	#N/A	2.62677	1.74437	39	ENSG00000255946		lncRNA	novel transcript
PCNX4	0.63761	1.33122	0.732864	0.707449	1.18422	0.967166	0.909294	0.637787	1.91822	#N/A	1.52581	#N/A	0.805251	0.537556	0.43674	0.393879	0.714508	0.690886	0.655641	1.42956	0.471056	0.806239	#N/A	0.825019	0.775998	#N/A	1.01533	1.23808	1.02861	#N/A	0.5163	#N/A	0.465023	0.486311	#N/A	#N/A	#N/A	#N/A	#N/A	0.13797	0.125562	#N/A	#N/A	#N/A	#N/A	#N/A	#N/A	#N/A	#N/A	#N/A	#N/A	0.656934	0.463563	0.779793	0.736477	1.03245	3.37652	1.58775	1.15087	#N/A	#N/A	1.07989	#N/A	39	ENSG00000126773	PCNX4	protein_coding	pecanex 4 [Source:HGNC Symbol;Acc:HGNC:20349]
BRIX1	1.19978	1.60228	1.65841	1.54874	1.95462	2.06883	1.67666	1.42474	3.16599	0.504972	3.13971	#N/A	1.04105	1.44143	1.45491	1.25105	0.878947	0.950498	1.3703	1.30349	#N/A	1.34884	0.797952	1.19862	1.32762	#N/A	1.59257	#N/A	2.19553	1.79548	0.824394	#N/A	0.90582	#N/A	#N/A	#N/A	0.349884	#N/A	#N/A	#N/A	0.23755	#N/A	#N/A	#N/A	#N/A	#N/A	#N/A	#N/A	#N/A	#N/A	#N/A	1.38972	1.33325	0.91131	0.82202	2.03624	4.17775	3.51435	1.31955	#N/A	#N/A	0.856593	#N/A	39	ENSG00000113460	BRIX1	protein_coding	biogenesis of ribosomes BRX1 [Source:HGNC Symbol;Acc:HGNC:24170]
ZBTB20-AS2	1.06999	3.38455	1.38018	1.5044	1.28178	1.62543	2.09836	1.52731	1.84664	0.60196	3.4353	1.37236	1.28384	#N/A	0.963993	#N/A	0.948785	#N/A	#N/A	1.35091	#N/A	#N/A	0.599317	1.0476	1.59402	#N/A	3.48795	2.49673	2.19837	#N/A	0.552278	1.65168	#N/A	#N/A	#N/A	#N/A	0.488707	#N/A	#N/A	0.23041	0.236307	#N/A	#N/A	#N/A	#N/A	#N/A	#N/A	#N/A	#N/A	#N/A	0.360689	0.991919	1.16609	1.57365	#N/A	1.74575	1.87013	1.64512	1.03562	1.62624	1.2001	1.88442	4.88039	39	ENSG00000241295	ZBTB20-AS2	lncRNA	ZBTB20 antisense RNA 2 [Source:HGNC Symbol;Acc:HGNC:42421]
#228061	0.862459	#N/A	1.13836	0.767594	0.697457	1.20652	1.43463	1.2782	1.45576	#N/A	2.61768	1.3751	1.08062	0.920632	1.41469	0.993541	1.18942	1.54808	1.93257	1.62722	1.09832	1.09088	0.45039	1.49782	1.192	#N/A	1.37505	1.35091	1.35464	#N/A	0.484146	1.3308	0.574068	0.961303	#N/A	#N/A	0.665158	#N/A	#N/A	#N/A	#N/A	#N/A	#N/A	#N/A	#N/A	#N/A	#N/A	#N/A	#N/A	#N/A	#N/A	0.645781	0.883819	0.818674	0.7681	2.06543	2.70475	2.08882	1.28008	#N/A	#N/A	#N/A	#N/A	39	ENSG00000228061		lncRNA	novel transcript, antisense to ELP4
CLK4	0.676013	1.73997	1.20419	1.07649	1.39448	1.62102	1.3246	1.12777	1.57172	#N/A	1.98561	#N/A	0.915953	0.581281	0.905299	0.835134	0.683762	0.852593	0.579438	1.61284	#N/A	1.24486	0.260515	1.41291	0.81674	#N/A	1.32709	0.69689	1.07658	#N/A	0.623274	#N/A	0.812897	#N/A	#N/A	#N/A	#N/A	#N/A	#N/A	#N/A	#N/A	#N/A	#N/A	#N/A	#N/A	#N/A	#N/A	#N/A	0.602732	#N/A	#N/A	1.09009	0.997606	1.02673	1.20404	1.25941	4.01952	2.36139	1.31025	2.29516	#N/A	0.925404	1.62639	39	ENSG00000113240	CLK4	protein_coding	CDC like kinase 4 [Source:HGNC Symbol;Acc:HGNC:13659]
#285900	1.64859	#N/A	3.89508	3.78797	3.08958	4.20607	1.83267	2.46241	2.39856	0.934675	1.38263	#N/A	2.26744	4.39818	4.70649	3.75519	2.95294	5.16384	3.13957	1.92831	2.78066	3.16374	1.10124	2.52039	3.17878	#N/A	5.14262	3.8718	4.06174	#N/A	3.84373	#N/A	3.4861	#N/A	#N/A	#N/A	0.532974	#N/A	#N/A	#N/A	#N/A	#N/A	#N/A	#N/A	#N/A	#N/A	#N/A	#N/A	#N/A	#N/A	#N/A	5.87919	3.47204	2.48286	3.94799	3.21654	1.69108	3.97008	3.47373	#N/A	1.24749	3.53943	#N/A	39	ENSG00000285900		lncRNA	novel transcript, antisense to DMD
BTRC	0.596294	1.20648	0.622384	0.59337	0.643062	1.08648	1.17541	0.832209	1.18921	#N/A	1.08089	#N/A	0.504109	0.557757	0.737656	0.542199	0.438341	0.464314	0.478726	1.24899	0.83294	0.688831	#N/A	0.970127	#N/A	#N/A	0.90052	0.988693	1.26742	#N/A	0.608918	1.13282	0.417392	#N/A	#N/A	#N/A	#N/A	#N/A	#N/A	#N/A	#N/A	#N/A	#N/A	#N/A	#N/A	#N/A	#N/A	#N/A	0.570948	#N/A	#N/A	0.571584	0.499755	0.657987	1.05777	0.939997	2.1841	1.15	0.643382	1.82436	#N/A	1.18899	0.911359	39	ENSG00000166167	BTRC	protein_coding	beta-transducin repeat containing E3 ubiquitin protein ligase [Source:HGNC Symbol;Acc:HGNC:1144]
FYTTD1	1.48231	2.39464	1.76129	0.85692	2.18659	2.36156	1.80098	1.22009	2.1029	#N/A	3.17351	#N/A	1.39867	2.52983	1.90019	3.20729	1.5724	2.3351	1.6333	3.55884	1.61881	3.16691	#N/A	2.50613	2.52582	#N/A	2.44048	2.49687	2.32443	#N/A	1.91444	1.56994	1.31564	#N/A	#N/A	#N/A	#N/A	#N/A	#N/A	#N/A	#N/A	#N/A	#N/A	#N/A	#N/A	#N/A	#N/A	#N/A	#N/A	#N/A	#N/A	3.63548	1.50791	1.76746	2.29236	2.47627	5.28827	3.63201	2.36336	1.37832	#N/A	1.75321	3.0402	39	ENSG00000122068	FYTTD1	protein_coding	forty-two-three domain containing 1 [Source:HGNC Symbol;Acc:HGNC:25407]
VCPKMT	1.11879	1.44748	0.698991	#N/A	#N/A	0.893988	0.77896	0.919559	1.65192	#N/A	2.40898	#N/A	0.662826	0.685692	0.773872	0.530963	0.878639	0.600812	0.852064	1.90034	#N/A	#N/A	0.505017	1.39958	0.931577	#N/A	0.731031	0.830998	1.13939	#N/A	0.842914	1.19079	1.10206	#N/A	0.289178	#N/A	#N/A	0.262821	#N/A	#N/A	0.327431	#N/A	#N/A	#N/A	#N/A	#N/A	#N/A	#N/A	#N/A	#N/A	0.463952	0.864647	0.865112	0.824932	0.952133	1.76585	3.07715	1.42461	1.17221	1.57683	#N/A	1.45634	#N/A	39	ENSG00000100483	VCPKMT	protein_coding	valosin containing protein lysine methyltransferase [Source:HGNC Symbol;Acc:HGNC:20352]
EEFSEC#132394	0.99945	#N/A	1.11295	1.02424	0.87792	1.40725	0.911151	0.664172	1.68364	#N/A	1.73313	#N/A	0.766712	0.977791	0.747859	0.872681	1.20668	1.30392	1.48578	1.76737	0.859137	#N/A	0.412618	1.58083	0.775587	#N/A	0.580484	0.802774	0.989536	#N/A	1.00731	1.1282	0.608466	#N/A	#N/A	#N/A	#N/A	#N/A	#N/A	#N/A	#N/A	#N/A	0.169402	#N/A	#N/A	#N/A	0.199218	#N/A	#N/A	0.199347	#N/A	0.790098	0.917572	0.9891	1.11311	1.34882	1.64233	1.08283	0.957249	1.08238	#N/A	#N/A	#N/A	39	ENSG00000132394	EEFSEC	protein_coding	eukaryotic elongation factor, selenocysteine-tRNA specific [Source:HGNC Symbol;Acc:HGNC:24614]
ZC3HC1	0.796406	#N/A	0.878171	0.949163	0.889369	1.26328	1.23175	0.805887	1.83808	0.353414	1.8876	1.05664	1.32929	1.03965	0.785633	1.46805	1.3647	1.06908	1.15414	2.4868	1.63627	#N/A	0.72063	2.1288	1.73243	#N/A	1.21543	1.1775	1.62667	#N/A	0.687795	#N/A	0.530687	#N/A	#N/A	#N/A	#N/A	#N/A	#N/A	#N/A	#N/A	#N/A	#N/A	#N/A	#N/A	#N/A	#N/A	#N/A	#N/A	#N/A	#N/A	1.08661	1.14729	#N/A	1.49612	0.701551	3.58747	1.77026	1.03462	2.90681	0.860375	1.23097	1.47962	39	ENSG00000091732	ZC3HC1	protein_coding	zinc finger C3HC-type containing 1 [Source:HGNC Symbol;Acc:HGNC:29913]
VCL	0.775986	1.65309	0.714978	0.715922	0.628413	1.04866	1.09306	1.08712	1.05993	#N/A	1.32026	#N/A	#N/A	2.43329	1.58871	1.6595	1.34286	2.48225	2.30102	3.85707	2.65274	2.02364	0.998449	2.37848	0.890935	0.463563	3.03506	2.69984	1.58383	1.0944	2.00441	1.51677	1.87364	1.00658	0.220777	#N/A	#N/A	#N/A	#N/A	#N/A	0.208751	0.584412	#N/A	#N/A	#N/A	#N/A	#N/A	#N/A	0.509531	#N/A	#N/A	#N/A	#N/A	#N/A	#N/A	#N/A	1.33418	#N/A	#N/A	1.48643	#N/A	1.81639	0.984867	39	ENSG00000035403	VCL	protein_coding	vinculin [Source:HGNC Symbol;Acc:HGNC:12665]
PAAF1	0.690806	#N/A	2.34242	1.7188	2.21667	3.23266	2.53181	1.63855	3.12907	#N/A	3.15787	#N/A	1.58541	1.72921	2.13601	1.87597	1.09368	2.24413	1.72857	3.65204	1.71669	1.42032	0.723784	1.36301	1.37448	#N/A	1.58377	1.13258	1.69619	#N/A	0.622973	#N/A	0.543951	#N/A	#N/A	#N/A	#N/A	#N/A	#N/A	#N/A	#N/A	#N/A	#N/A	#N/A	#N/A	#N/A	#N/A	#N/A	1.06188	#N/A	#N/A	2.03747	1.195	1.99454	2.98113	1.8061	2.02252	2.85536	2.79088	1.97635	#N/A	1.96142	1.50464	39	ENSG00000175575	PAAF1	protein_coding	proteasomal ATPase associated factor 1 [Source:HGNC Symbol;Acc:HGNC:25687]
#285280	1.0796	#N/A	1.59203	#N/A	1.15257	2.17241	1.93676	1.32514	2.77615	#N/A	2.00864	#N/A	1.42491	2.00673	2.70681	2.25789	2.6845	2.95575	#N/A	3.23159	2.15721	2.70684	0.668207	2.12425	1.95366	#N/A	1.86097	1.25076	1.45912	#N/A	2.78361	1.73361	2.42137	1.04239	#N/A	#N/A	#N/A	#N/A	#N/A	#N/A	#N/A	#N/A	#N/A	#N/A	#N/A	#N/A	#N/A	#N/A	#N/A	#N/A	#N/A	4.78679	3.19565	2.94901	4.3981	2.95684	5.8907	5.00842	3.02327	3.49092	1.11374	3.44342	1.67823	39	ENSG00000285280		lncRNA	novel transcript
LINC02097	1.59381	#N/A	4.85211	3.44582	4.7371	4.35809	3.84926	3.46635	4.08976	#N/A	2.19397	#N/A	2.69506	5.63898	6.67052	6.48716	4.37481	2.82825	3.29681	1.67528	2.52326	3.61018	1.08312	2.33759	3.29365	#N/A	5.35048	3.96951	3.97409	#N/A	4.11313	2.3068	3.62999	#N/A	#N/A	#N/A	#N/A	#N/A	#N/A	#N/A	#N/A	#N/A	#N/A	#N/A	#N/A	#N/A	#N/A	#N/A	#N/A	#N/A	#N/A	5.52366	4.4639	3.96437	4.01036	3.30567	1.85093	4.25999	3.52729	1.07634	#N/A	3.60247	1.99282	39	ENSG00000226101	LINC02097	lncRNA	long intergenic non-protein coding RNA 2097 [Source:HGNC Symbol;Acc:HGNC:52948]
SLC9C2	1.31162	#N/A	2.44436	1.7403	1.38004	2.68906	2.03252	2.16772	#N/A	#N/A	#N/A	#N/A	#N/A	3.16	2.47305	5.26287	1.91502	2.55794	1.73568	0.933214	1.32503	1.58933	2.52915	1.19233	#N/A	#N/A	2.25183	2.50684	#N/A	#N/A	1.98848	#N/A	3.91661	#N/A	0.837793	#N/A	0.500212	0.976055	#N/A	0.395639	0.952215	1.20629	#N/A	#N/A	#N/A	#N/A	#N/A	#N/A	#N/A	#N/A	1.46245	5.54399	1.57238	1.44758	2.46618	1.79136	0.739622	1.84245	1.90589	#N/A	#N/A	2.4286	1.28113	39	ENSG00000162753	SLC9C2	protein_coding	solute carrier family 9 member C2 (putative) [Source:HGNC Symbol;Acc:HGNC:28664]
CDKL3	0.805813	1.44828	2.60643	1.50378	2.06064	2.75475	3.54989	1.91673	3.21547	#N/A	2.47466	#N/A	1.41063	0.942012	0.776487	0.954483	0.779474	1.40218	1.08094	1.95467	1.31829	1.66968	0.639899	1.62148	1.0242	#N/A	0.901045	1.67174	2.12601	#N/A	0.60161	#N/A	0.655498	#N/A	#N/A	#N/A	#N/A	#N/A	#N/A	#N/A	#N/A	#N/A	#N/A	#N/A	#N/A	#N/A	#N/A	#N/A	#N/A	#N/A	#N/A	1.27674	0.89825	1.27247	2.1258	1.96477	3.49673	2.71426	1.68671	#N/A	0.564871	1.39972	2.26357	39	ENSG00000006837	CDKL3	protein_coding	cyclin dependent kinase like 3 [Source:HGNC Symbol;Acc:HGNC:15483]
METAP1D	0.769523	1.41175	3.87058	2.06419	3.20178	4.27338	3.09842	2.24964	3.26443	#N/A	1.60936	1.12043	1.71454	0.79263	0.95069	0.42609	0.83469	0.563952	#N/A	2.08826	#N/A	1.10703	#N/A	1.70707	0.86045	0.997562	2.52797	2.19799	2.05734	3.64803	0.346511	0.839591	#N/A	#N/A	#N/A	#N/A	#N/A	#N/A	#N/A	#N/A	#N/A	#N/A	#N/A	#N/A	#N/A	#N/A	#N/A	#N/A	#N/A	#N/A	#N/A	1.54854	0.810384	1.15881	1.68678	1.82955	4.1398	2.58043	1.0076	1.34722	#N/A	1.87564	3.80618	39	ENSG00000172878	METAP1D	protein_coding	methionyl aminopeptidase type 1D, mitochondrial [Source:HGNC Symbol;Acc:HGNC:32583]
GOLGA7B	1.37848	#N/A	4.66547	2.64422	4.4015	4.04134	2.06962	3.86047	3.63397	#N/A	1.29477	#N/A	2.43154	5.45883	6.28314	6.12571	#N/A	4.97878	2.97289	1.89203	1.46666	3.16686	1.54178	1.31764	2.87125	#N/A	1.8063	3.72105	1.63726	#N/A	2.93461	#N/A	1.58838	2.03635	#N/A	#N/A	#N/A	#N/A	#N/A	0.385088	0.680749	#N/A	#N/A	#N/A	#N/A	#N/A	#N/A	#N/A	#N/A	#N/A	0.756087	5.21902	2.6126	2.34055	3.88086	3.42752	1.51179	2.4943	3.30713	#N/A	#N/A	#N/A	1.33299	39	ENSG00000155265	GOLGA7B	protein_coding	golgin A7 family member B [Source:HGNC Symbol;Acc:HGNC:31668]
#229839	0.887865	1.47426	1.15946	1.15701	0.969107	2.02243	1.78569	1.21224	1.98009	0.620801	2.06538	1.49516	0.992825	0.792309	1.18099	1.11144	0.56151	1.20002	#N/A	1.43973	0.752826	1.23581	0.459257	2.14762	0.907959	#N/A	2.26217	1.73764	1.87261	#N/A	0.57853	#N/A	0.553443	#N/A	#N/A	#N/A	0.529615	#N/A	#N/A	#N/A	#N/A	#N/A	#N/A	#N/A	#N/A	#N/A	#N/A	#N/A	#N/A	#N/A	#N/A	0.461127	#N/A	0.801802	#N/A	1.08036	2.48116	0.726072	0.805209	1.44903	#N/A	1.65374	1.9015	39	ENSG00000229839		lncRNA	novel transcript
TAF1D	0.49606	#N/A	0.796238	0.655191	0.955793	1.06078	0.829861	0.560516	1.74323	0.238821	1.80891	#N/A	0.857713	0.301372	0.34503	0.344077	0.469277	0.431217	0.672257	0.993052	#N/A	#N/A	0.297265	1.35161	0.720379	#N/A	0.686219	0.621681	0.624534	#N/A	#N/A	#N/A	#N/A	#N/A	#N/A	#N/A	0.233275	#N/A	#N/A	#N/A	#N/A	#N/A	#N/A	#N/A	#N/A	#N/A	0.131476	0.153043	#N/A	0.143355	#N/A	0.499098	0.788162	0.592672	0.477838	0.908087	2.83204	1.31653	0.673841	1.58653	0.488914	0.483939	#N/A	39	ENSG00000166012	TAF1D	protein_coding	TATA-box binding protein associated factor, RNA polymerase I subunit D [Source:HGNC Symbol;Acc:HGNC:28759]
MFSD14C	0.519862	#N/A	0.610727	0.385892	0.684625	1.0043	1.27347	0.865271	1.10407	0.258647	1.71889	#N/A	0.707039	0.9948	0.931968	1.0933	0.939927	1.27107	1.17131	2.57458	1.1402	1.52244	0.564924	2.01066	0.953413	#N/A	0.556937	0.472857	#N/A	#N/A	0.427547	0.770918	0.427706	#N/A	#N/A	#N/A	#N/A	#N/A	#N/A	#N/A	#N/A	#N/A	#N/A	#N/A	#N/A	#N/A	#N/A	#N/A	#N/A	#N/A	0.181408	0.717602	0.538608	0.968828	0.883225	1.11678	2.81805	1.37058	0.514764	1.18688	#N/A	0.776846	#N/A	39	ENSG00000196312	MFSD14C	transcribed_unprocessed_pseudogene	major facilitator superfamily domain containing 14C [Source:HGNC Symbol;Acc:HGNC:23672]
ZNF131	0.537667	#N/A	0.589491	0.420883	0.720574	0.944269	0.875471	0.486071	1.09251	0.202448	1.1752	#N/A	0.683682	0.625431	0.597281	0.649854	1.14032	0.769703	#N/A	1.36297	0.741375	0.989471	0.377723	1.4668	0.891858	#N/A	0.519649	0.873523	0.585777	#N/A	0.45505	0.701229	0.368745	#N/A	#N/A	#N/A	#N/A	#N/A	#N/A	#N/A	#N/A	#N/A	#N/A	#N/A	#N/A	#N/A	#N/A	#N/A	#N/A	#N/A	#N/A	0.542348	0.508156	0.865613	1.05189	1.17119	2.04079	1.77354	0.869185	1.30609	#N/A	0.50821	0.715615	39	ENSG00000172262	ZNF131	protein_coding	zinc finger protein 131 [Source:HGNC Symbol;Acc:HGNC:12915]
DHX35	0.880017	1.14724	1.645	1.97021	1.23168	2.26597	2.00501	1.11462	1.75796	#N/A	1.65785	#N/A	1.20785	1.21481	1.35952	0.975752	1.50209	1.06708	1.35828	2.10073	1.31698	1.11205	0.777464	1.59668	1.52309	#N/A	#N/A	#N/A	1.24815	#N/A	1.04723	#N/A	1.45354	0.807106	#N/A	#N/A	#N/A	#N/A	#N/A	#N/A	#N/A	#N/A	#N/A	#N/A	#N/A	#N/A	#N/A	#N/A	1.57738	#N/A	#N/A	1.48277	0.99286	0.774347	1.63369	1.6326	3.63394	2.19505	1.14001	#N/A	0.630304	1.119	1.1964	39	ENSG00000101452	DHX35	protein_coding	DEAH-box helicase 35 [Source:HGNC Symbol;Acc:HGNC:15861]
GREB1L	#N/A	5.65657	8.77517	5.87821	5.70346	6.77309	6.00985	4.79388	6.37589	0.390861	4.97193	1.88656	3.19696	#N/A	#N/A	0.895646	1.23583	#N/A	#N/A	#N/A	#N/A	#N/A	#N/A	1.13076	#N/A	0.914912	4.62522	4.46289	5.10942	7.24591	2.58854	2.88538	2.5402	1.58971	#N/A	#N/A	#N/A	#N/A	#N/A	0.173934	#N/A	#N/A	#N/A	0.133597	#N/A	#N/A	#N/A	#N/A	#N/A	0.25494	#N/A	5.19003	3.6245	4.19833	7.62967	7.17255	5.55594	5.41944	4.50711	2.68086	1.25958	6.00679	3.9045	39	ENSG00000141449	GREB1L	protein_coding	GREB1 like retinoic acid receptor coactivator [Source:HGNC Symbol;Acc:HGNC:31042]
GPHN	#N/A	2.31383	#N/A	0.550513	#N/A	0.598018	0.544687	0.913899	0.967407	#N/A	0.940126	#N/A	0.372372	0.279445	0.953395	0.718668	0.919343	0.478	0.387779	1.47648	0.80224	0.840467	0.226835	1.48261	0.621643	#N/A	2.02189	2.29222	2.70312	2.38999	0.772441	0.451707	0.711465	0.462898	#N/A	#N/A	#N/A	#N/A	#N/A	#N/A	#N/A	#N/A	#N/A	#N/A	#N/A	#N/A	#N/A	#N/A	0.418108	#N/A	#N/A	#N/A	0.348625	0.912132	0.468077	0.57465	2.55245	0.576838	0.375682	0.854782	#N/A	1.95352	2.5574	39	ENSG00000171723	GPHN	protein_coding	gephyrin [Source:HGNC Symbol;Acc:HGNC:15465]
SNTB1	#N/A	3.36003	1.70244	2.7189	1.76069	2.443	1.4211	2.19188	1.93933	#N/A	2.29162	#N/A	0.441862	0.939506	#N/A	1.04934	0.800123	0.974941	#N/A	2.02742	1.4769	0.822125	0.516031	1.2925	0.612153	#N/A	2.41668	1.92056	1.74527	3.31359	2.39311	1.12074	2.00208	1.4153	1.01259	#N/A	0.206642	0.884887	#N/A	0.780222	1.0656	1.38525	#N/A	0.399569	#N/A	0.625879	#N/A	#N/A	#N/A	#N/A	1.21255	#N/A	#N/A	#N/A	#N/A	#N/A	1.24221	#N/A	#N/A	0.769031	#N/A	#N/A	#N/A	39	ENSG00000172164	SNTB1	protein_coding	syntrophin beta 1 [Source:HGNC Symbol;Acc:HGNC:11168]
SUCLG2-DT	#N/A	3.88811	4.49249	2.62943	3.20882	4.03795	2.86892	2.8793	4.15265	#N/A	3.59012	0.701714	1.8184	0.429464	0.455652	0.905351	0.843074	#N/A	0.648295	1.95482	#N/A	1.04537	#N/A	0.621715	1.51212	#N/A	3.70718	3.94615	3.53751	3.16529	0.482166	0.835415	#N/A	0.616936	#N/A	#N/A	#N/A	#N/A	#N/A	#N/A	#N/A	#N/A	#N/A	#N/A	#N/A	#N/A	#N/A	#N/A	#N/A	#N/A	#N/A	1.59219	1.56278	1.9611	2.50378	1.95854	2.93576	2.97651	1.97289	1.06559	0.677644	3.04621	3.30245	39	ENSG00000241316	SUCLG2-DT	lncRNA	SUCLG2 divergent transcript [Source:HGNC Symbol;Acc:HGNC:49643]
GRSF1	#N/A	4.98745	4.80633	3.47694	3.88727	7.14964	2.61119	2.70836	3.06959	#N/A	6.24333	2.41587	3.08909	2.96402	1.97909	2.77781	2.13727	2.79841	2.45555	3.62662	2.92907	2.65745	#N/A	4.01444	2.88982	#N/A	2.95895	1.87297	2.24866	#N/A	2.38684	1.62019	2.14396	#N/A	#N/A	#N/A	#N/A	#N/A	#N/A	#N/A	#N/A	#N/A	#N/A	#N/A	#N/A	#N/A	#N/A	#N/A	#N/A	#N/A	#N/A	5.61746	3.25199	4.29369	5.14764	4.80779	5.52764	3.49671	3.49324	2.48831	#N/A	2.89233	3.51135	39	ENSG00000132463	GRSF1	protein_coding	G-rich RNA sequence binding factor 1 [Source:HGNC Symbol;Acc:HGNC:4610]
SSBP3	#N/A	2.31067	0.374105	0.886428	0.600644	0.921938	0.539994	#N/A	0.820353	#N/A	0.990295	#N/A	0.464334	0.863443	1.27814	0.986659	0.419291	0.952574	0.618193	1.79538	0.965118	0.988387	#N/A	1.79085	#N/A	#N/A	0.811945	0.707251	0.459192	#N/A	1.40537	0.962739	1.0589	0.960846	#N/A	#N/A	#N/A	#N/A	#N/A	#N/A	#N/A	#N/A	0.0872153	#N/A	#N/A	#N/A	0.176673	0.131221	0.654585	#N/A	0.228215	0.602774	#N/A	0.57369	0.957873	1.30076	1.08968	1.12715	0.668913	1.67928	#N/A	#N/A	#N/A	39	ENSG00000157216	SSBP3	protein_coding	single stranded DNA binding protein 3 [Source:HGNC Symbol;Acc:HGNC:15674]
MPC1	#N/A	3.16311	6.26764	4.61422	5.18659	6.87692	4.64988	4.60703	4.51953	#N/A	6.15662	2.39498	3.15478	2.76719	2.01491	2.78852	3.80902	2.26544	2.05029	3.38775	1.9425	3.21625	#N/A	2.4966	2.47958	#N/A	2.59348	2.45109	2.30995	1.90935	2.14277	#N/A	1.40777	#N/A	#N/A	#N/A	#N/A	#N/A	#N/A	#N/A	#N/A	#N/A	#N/A	#N/A	#N/A	#N/A	#N/A	#N/A	#N/A	#N/A	#N/A	6.38442	3.25072	3.62017	6.95176	4.74597	2.70772	6.70901	3.80767	4.64308	#N/A	3.37757	6.22148	39	ENSG00000060762	MPC1	protein_coding	mitochondrial pyruvate carrier 1 [Source:HGNC Symbol;Acc:HGNC:21606]
TRAP1	#N/A	2.36317	3.77976	2.9216	2.5549	4.77427	3.07679	2.72219	2.86136	#N/A	4.25791	#N/A	2.31184	1.17269	0.888057	0.992558	1.49746	1.45326	1.09333	3.3163	1.08765	2.27404	#N/A	2.72006	0.958051	#N/A	2.25102	2.68646	2.51438	2.24912	0.845913	#N/A	0.685424	#N/A	#N/A	#N/A	#N/A	#N/A	#N/A	#N/A	#N/A	#N/A	#N/A	#N/A	#N/A	#N/A	#N/A	#N/A	0.9625	#N/A	#N/A	4.12681	2.25855	2.06305	4.63309	3.56936	3.97019	5.05253	3.79849	3.12965	#N/A	2.11192	2.33958	39	ENSG00000126602	TRAP1	protein_coding	TNF receptor associated protein 1 [Source:HGNC Symbol;Acc:HGNC:16264]
SLC4A4	#N/A	3.1107	4.94956	1.55841	3.46811	5.71385	3.65483	2.42383	4.1919	#N/A	2.93772	1.9098	2.28038	2.22393	#N/A	2.36605	1.52626	2.46152	1.79675	4.07959	1.95861	2.26107	0.625398	2.94251	2.03663	#N/A	3.51682	3.96061	4.27369	#N/A	2.70077	1.74848	2.79228	0.990327	#N/A	#N/A	#N/A	#N/A	#N/A	#N/A	#N/A	#N/A	#N/A	#N/A	#N/A	#N/A	#N/A	#N/A	#N/A	#N/A	#N/A	5.25406	#N/A	1.96453	5.42693	4.15969	1.62757	3.82681	2.19026	1.50711	0.835106	1.79148	#N/A	39	ENSG00000080493	SLC4A4	protein_coding	solute carrier family 4 member 4 [Source:HGNC Symbol;Acc:HGNC:11030]
XIST	#N/A	1.33049	0.717481	0.726988	0.836297	1.23685	0.780953	0.595451	1.65407	0.133214	1.47916	#N/A	0.641681	0.214164	0.450528	0.359046	0.370646	0.218517	#N/A	1.42718	0.34306	#N/A	#N/A	0.968921	0.390154	#N/A	1.60263	1.53036	1.67828	2.44831	#N/A	#N/A	#N/A	#N/A	0.0977057	#N/A	#N/A	#N/A	#N/A	#N/A	#N/A	0.188342	#N/A	#N/A	#N/A	#N/A	#N/A	#N/A	1.21686	#N/A	#N/A	0.402686	0.278304	0.662121	0.7995	1.08096	2.61675	1.07819	0.734429	0.834242	0.259324	1.92873	1.80829	39	ENSG00000229807	XIST	lncRNA	X inactive specific transcript [Source:HGNC Symbol;Acc:HGNC:12810]
ZDBF2#204186	#N/A	3.99114	2.36957	2.4019	1.65789	2.56889	2.18073	2.08295	2.81015	#N/A	1.90053	0.947816	1.46312	0.377614	0.73646	0.405482	0.74178	#N/A	#N/A	1.5733	#N/A	0.67198	#N/A	0.973156	1.631	0.897921	2.54359	2.61984	3.09114	2.81982	0.501746	#N/A	#N/A	#N/A	#N/A	#N/A	#N/A	#N/A	#N/A	#N/A	0.221115	#N/A	#N/A	#N/A	#N/A	#N/A	#N/A	#N/A	#N/A	#N/A	0.303221	1.0096	0.587682	1.32308	1.76036	1.36753	3.52399	1.96303	1.62662	4.40691	0.612968	1.86675	3.77834	39	ENSG00000204186	ZDBF2	protein_coding	zinc finger DBF-type containing 2 [Source:HGNC Symbol;Acc:HGNC:29313]
SEMA6D	#N/A	2.94704	1.3831	1.40647	1.67603	1.54116	#N/A	#N/A	1.6034	#N/A	1.06197	#N/A	0.779704	1.54451	2.11082	0.978152	#N/A	1.59598	#N/A	3.351	1.83719	1.12895	0.603441	1.45713	1.74786	#N/A	3.96923	3.82056	3.7449	3.92844	0.998687	1.09331	0.699024	#N/A	#N/A	#N/A	#N/A	#N/A	#N/A	#N/A	0.226683	#N/A	#N/A	#N/A	#N/A	#N/A	#N/A	#N/A	#N/A	0.252398	0.302715	1.01568	1.97252	1.53206	1.87699	1.34973	2.7185	1.56123	0.84613	1.377	#N/A	4.51357	4.41347	39	ENSG00000137872	SEMA6D	protein_coding	semaphorin 6D [Source:HGNC Symbol;Acc:HGNC:16770]
BCL2L13	#N/A	1.98017	1.75268	1.37697	1.39767	2.21795	1.96807	1.40432	2.95598	#N/A	3.04419	#N/A	1.15219	0.767047	0.855038	0.831259	1.06089	0.829554	0.823842	2.49438	0.9754	0.826669	0.385414	1.70039	0.960278	#N/A	1.07609	1.21651	1.50848	1.61356	0.189709	#N/A	#N/A	#N/A	#N/A	#N/A	#N/A	#N/A	#N/A	#N/A	#N/A	#N/A	#N/A	#N/A	#N/A	#N/A	#N/A	#N/A	0.512356	#N/A	#N/A	1.24216	1.15315	1.45981	1.95581	2.09359	2.60719	3.11362	1.82631	1.96871	#N/A	1.1808	2.10329	39	ENSG00000099968	BCL2L13	protein_coding	BCL2 like 13 [Source:HGNC Symbol;Acc:HGNC:17164]
SLC22A4	#N/A	3.75105	5.0673	3.22943	2.90307	7.04979	4.73089	2.68352	3.7343	0.409463	2.20787	1.13147	2.18919	2.18958	1.84604	2.24545	1.47802	2.49049	2.26768	2.31985	1.69652	1.90069	0.756645	3.12206	4.49267	#N/A	3.44139	2.25439	3.00794	#N/A	#N/A	#N/A	#N/A	#N/A	#N/A	#N/A	#N/A	#N/A	#N/A	#N/A	#N/A	#N/A	#N/A	#N/A	#N/A	#N/A	#N/A	#N/A	#N/A	#N/A	#N/A	3.84255	2.91596	4.87962	4.70266	3.0798	3.59765	3.86261	3.31776	4.1455	0.697575	3.86977	2.81795	39	ENSG00000197208	SLC22A4	protein_coding	solute carrier family 22 member 4 [Source:HGNC Symbol;Acc:HGNC:10968]
PPP6C	#N/A	2.09013	1.25983	0.822755	1.16799	1.00324	1.29107	1.24579	2.9442	#N/A	2.24631	0.789913	0.911422	1.39013	1.04996	1.18691	1.22501	1.19894	1.30709	2.91086	1.2209	2.06588	0.507758	1.20617	1.54242	#N/A	0.500285	0.969206	1.06529	1.39419	0.953792	#N/A	0.717571	#N/A	#N/A	#N/A	#N/A	#N/A	#N/A	#N/A	#N/A	#N/A	#N/A	#N/A	#N/A	#N/A	#N/A	#N/A	#N/A	#N/A	#N/A	1.39407	0.909683	0.894374	2.07051	2.83093	3.99062	3.60028	1.74413	0.950784	#N/A	0.608618	#N/A	39	ENSG00000119414	PPP6C	protein_coding	protein phosphatase 6 catalytic subunit [Source:HGNC Symbol;Acc:HGNC:9323]
CNOT4	#N/A	1.58112	0.576092	0.599025	0.842721	0.936432	0.982589	0.6011	1.1785	#N/A	1.32287	#N/A	0.363622	0.421247	0.411036	0.553347	0.678037	0.425523	0.699104	1.98474	0.788674	0.813728	#N/A	1.56671	0.735854	#N/A	0.261835	0.487133	0.552219	#N/A	0.249382	#N/A	0.330054	#N/A	#N/A	#N/A	#N/A	#N/A	#N/A	#N/A	#N/A	0.230935	#N/A	#N/A	#N/A	#N/A	0.143161	#N/A	#N/A	#N/A	#N/A	0.429719	0.413915	0.68358	0.8387	0.785928	2.65955	1.49521	0.588849	1.18342	#N/A	0.56218	0.923491	39	ENSG00000080802	CNOT4	protein_coding	CCR4-NOT transcription complex subunit 4 [Source:HGNC Symbol;Acc:HGNC:7880]
LIMS1	#N/A	1.44963	0.784991	0.946042	0.865092	1.05852	0.845953	0.370066	2.09689	#N/A	1.66433	0.634714	0.418908	0.581737	0.376065	0.680121	0.666823	0.656936	0.694273	1.17368	1.09689	0.824485	#N/A	1.49746	0.690388	0.646857	0.758357	0.714022	0.752696	#N/A	0.769676	#N/A	0.789505	#N/A	#N/A	#N/A	#N/A	#N/A	#N/A	#N/A	#N/A	#N/A	#N/A	#N/A	#N/A	#N/A	#N/A	#N/A	#N/A	#N/A	#N/A	0.262363	0.574045	0.935669	0.741604	0.672664	2.76414	1.45342	0.648031	1.11668	#N/A	0.931191	1.36673	39	ENSG00000169756	LIMS1	protein_coding	LIM zinc finger domain containing 1 [Source:HGNC Symbol;Acc:HGNC:6616]
NDUFS4	#N/A	1.64889	4.12724	2.28438	3.4509	3.94707	2.2662	2.24703	3.70217	#N/A	4.89967	1.40288	1.6206	1.75794	1.17158	1.46985	1.72528	1.88822	1.50586	2.81641	1.65441	1.66175	#N/A	1.93056	1.05973	#N/A	1.35247	1.7698	1.46642	#N/A	1.19804	1.15539	1.09335	#N/A	#N/A	#N/A	#N/A	#N/A	#N/A	#N/A	#N/A	#N/A	#N/A	#N/A	#N/A	#N/A	#N/A	#N/A	#N/A	#N/A	#N/A	2.09435	1.42831	2.13534	1.63998	2.77792	3.60456	2.70651	2.03507	1.32681	#N/A	3.3335	3.45324	39	ENSG00000164258	NDUFS4	protein_coding	NADH:ubiquinone oxidoreductase subunit S4 [Source:HGNC Symbol;Acc:HGNC:7711]
ST7-AS2	#N/A	3.35811	1.98352	1.28957	1.96801	2.01688	1.92618	1.59615	2.21886	#N/A	3.65592	1.42062	1.61414	0.898708	0.694715	0.823498	1.13781	1.47328	1.16254	1.67142	#N/A	1.24	#N/A	1.69178	1.90041	#N/A	2.8894	2.02211	2.63814	#N/A	1.35247	2.22033	1.92074	#N/A	#N/A	#N/A	0.328265	#N/A	#N/A	#N/A	#N/A	#N/A	#N/A	#N/A	#N/A	#N/A	#N/A	#N/A	#N/A	#N/A	#N/A	1.57472	0.913157	1.24151	2.58449	1.7838	4.94046	3.00089	2.45524	#N/A	0.989968	2.72234	1.85864	39	ENSG00000226367	ST7-AS2	lncRNA	ST7 antisense RNA 2 [Source:HGNC Symbol;Acc:HGNC:16044]
YWHAG	#N/A	1.67844	3.87752	2.8021	3.08658	3.62825	2.13086	2.40465	4.14257	#N/A	3.89931	1.01966	2.43143	3.26822	2.2447	2.75179	2.14187	2.42571	2.15916	3.94655	2.88737	2.52782	#N/A	3.4408	2.19884	#N/A	#N/A	2.29728	1.09026	1.71509	2.49217	1.34155	2.57516	#N/A	#N/A	#N/A	#N/A	#N/A	#N/A	#N/A	#N/A	#N/A	#N/A	#N/A	#N/A	#N/A	#N/A	#N/A	#N/A	#N/A	#N/A	3.99251	3.15692	4.30907	4.87796	7.01484	3.31437	7.05455	2.36539	3.13372	#N/A	1.97724	3.15997	39	ENSG00000170027	YWHAG	protein_coding	tyrosine 3-monooxygenase/tryptophan 5-monooxygenase activation protein gamma [Source:HGNC Symbol;Acc:HGNC:12852]
NECAB3	#N/A	3.16655	6.77374	3.35706	5.98297	5.37965	3.14453	4.83778	4.70652	#N/A	4.3424	1.73733	3.56734	4.28208	3.39948	3.96208	3.55049	3.97291	3.14582	3.56371	2.59362	2.98007	#N/A	3.26036	4.45214	#N/A	4.8375	5.60658	3.79625	#N/A	2.23679	2.24139	1.87484	#N/A	#N/A	#N/A	#N/A	#N/A	#N/A	#N/A	#N/A	#N/A	#N/A	#N/A	#N/A	#N/A	#N/A	#N/A	#N/A	#N/A	#N/A	7.03697	3.39637	3.47784	5.41432	5.16517	3.54761	5.01869	2.4396	2.89867	#N/A	3.27157	4.79161	39	ENSG00000125967	NECAB3	protein_coding	N-terminal EF-hand calcium binding protein 3 [Source:HGNC Symbol;Acc:HGNC:15851]
NPIPA1#183426	#N/A	2.00705	1.09203	1.14018	1.521	2.02746	1.08122	1.11562	1.22944	#N/A	2.13385	#N/A	0.908008	0.197154	0.336873	0.40328	0.583709	#N/A	#N/A	1.25316	#N/A	#N/A	#N/A	#N/A	0.879117	#N/A	1.61507	2.50155	1.93387	3.84262	#N/A	#N/A	#N/A	#N/A	0.370308	#N/A	#N/A	0.250248	#N/A	0.234226	0.385898	0.524544	#N/A	#N/A	#N/A	#N/A	0.206671	#N/A	1.40049	#N/A	0.438534	1.51876	0.777711	0.932637	1.36436	2.18703	2.90427	1.76231	#N/A	2.06897	0.712312	1.97835	1.46539	39	ENSG00000183426	NPIPA1	protein_coding	nuclear pore complex interacting protein family member A1 [Source:HGNC Symbol;Acc:HGNC:7909]
TRIM16L	#N/A	3.1775	2.56087	2.31842	1.47694	3.31974	1.97646	2.50323	3.04674	#N/A	1.26021	#N/A	2.75099	5.16192	3.85849	4.6781	3.67972	4.21486	5.14669	3.87619	2.24062	5.17823	0.936073	2.53732	2.19873	#N/A	3.13988	2.54893	2.84789	#N/A	1.79016	#N/A	1.64151	#N/A	#N/A	#N/A	#N/A	#N/A	#N/A	#N/A	#N/A	#N/A	#N/A	#N/A	#N/A	#N/A	#N/A	#N/A	#N/A	#N/A	#N/A	5.022	3.0455	2.30416	3.92067	3.47711	4.14209	5.73472	5.2281	1.85624	1.16229	2.15226	3.00609	39	ENSG00000108448	TRIM16L	transcribed_unprocessed_pseudogene	tripartite motif containing 16 like [Source:HGNC Symbol;Acc:HGNC:32670]
GCSH	#N/A	2.58932	7.07936	6.12008	3.82384	4.84977	3.99155	2.67096	3.49972	1.00739	3.03015	1.75344	3.00404	1.31439	2.17717	1.33759	2.0094	1.02925	0.936016	2.17125	2.24061	#N/A	#N/A	1.51984	1.60494	#N/A	6.06542	4.78032	4.998	1.64635	0.891753	#N/A	2.20593	#N/A	#N/A	#N/A	#N/A	#N/A	#N/A	#N/A	#N/A	#N/A	#N/A	#N/A	#N/A	#N/A	#N/A	#N/A	#N/A	#N/A	#N/A	4.25647	2.93758	4.20563	2.07163	2.12354	2.93117	4.01151	1.5981	2.01458	#N/A	2.78727	4.07464	39	ENSG00000140905	GCSH	protein_coding	glycine cleavage system protein H [Source:HGNC Symbol;Acc:HGNC:4208]
STK25	#N/A	1.66596	2.22329	2.21573	1.79555	2.61627	1.51401	1.63766	3.09835	#N/A	3.73026	1.30816	1.26237	3.18536	1.99085	2.72905	1.931	2.79926	1.88442	4.84526	5.67113	2.05517	#N/A	2.11418	1.96968	#N/A	2.89668	1.96558	3.0324	3.85342	1.4186	#N/A	0.952662	#N/A	#N/A	#N/A	#N/A	#N/A	#N/A	#N/A	#N/A	#N/A	#N/A	#N/A	#N/A	#N/A	#N/A	#N/A	#N/A	#N/A	#N/A	4.11301	2.05883	2.3936	3.81386	6.17194	2.83028	2.69436	1.65427	2.51443	#N/A	2.61288	3.53103	39	ENSG00000115694	STK25	protein_coding	serine/threonine kinase 25 [Source:HGNC Symbol;Acc:HGNC:11404]
SMIM4	#N/A	1.89832	4.31481	2.43001	3.7524	3.83192	2.52961	2.76635	3.60916	#N/A	6.46265	2.15525	2.38563	2.39808	1.79544	1.81263	1.56549	2.15101	2.2264	3.81287	3.09233	4.81315	#N/A	2.94589	1.5921	#N/A	#N/A	#N/A	1.19149	1.67194	1.1078	1.11481	1.0087	#N/A	#N/A	#N/A	0.379553	#N/A	#N/A	#N/A	#N/A	#N/A	#N/A	#N/A	#N/A	#N/A	#N/A	#N/A	#N/A	#N/A	#N/A	2.82768	1.61784	2.03407	2.50217	4.94894	4.0314	3.05492	2.18742	1.48667	#N/A	2.85238	3.76611	39	ENSG00000168273	SMIM4	protein_coding	small integral membrane protein 4 [Source:HGNC Symbol;Acc:HGNC:37257]
PC	#N/A	2.98329	4.24415	2.99284	4.71624	4.47303	3.32529	2.09398	3.58175	#N/A	2.52023	#N/A	1.55807	3.43315	1.78971	2.95197	1.5205	2.74181	2.06707	4.22852	4.96934	3.07889	1.43139	3.288	2.77599	#N/A	2.69176	1.75401	1.3733	#N/A	1.09069	#N/A	1.23222	#N/A	#N/A	#N/A	#N/A	#N/A	#N/A	#N/A	#N/A	#N/A	#N/A	#N/A	#N/A	#N/A	#N/A	#N/A	#N/A	#N/A	#N/A	3.33986	2.20627	2.66493	3.36613	2.39714	4.19625	3.69648	2.58562	2.08255	0.96959	3.25585	2.98592	39	ENSG00000173599	PC	protein_coding	pyruvate carboxylase [Source:HGNC Symbol;Acc:HGNC:8636]
PLEKHF1	#N/A	2.90525	5.70948	5.00356	2.79669	5.29621	3.02815	3.83583	4.61628	#N/A	4.43237	1.88258	2.56348	1.57057	1.23856	1.90455	2.43687	1.19197	1.36873	1.40778	#N/A	3.02737	#N/A	2.71303	1.28154	#N/A	4.20503	5.50314	5.67487	1.79133	1.23343	#N/A	1.40944	1.1444	#N/A	#N/A	#N/A	#N/A	#N/A	#N/A	#N/A	#N/A	#N/A	#N/A	#N/A	#N/A	#N/A	#N/A	#N/A	#N/A	#N/A	6.86176	4.56456	5.46885	5.19841	4.75225	3.69438	4.97798	4.93847	2.65471	#N/A	2.42701	1.16951	39	ENSG00000166289	PLEKHF1	protein_coding	pleckstrin homology and FYVE domain containing 1 [Source:HGNC Symbol;Acc:HGNC:20764]
COQ3	#N/A	2.88936	5.4707	3.71781	2.84605	3.97301	2.87578	3.25374	2.59613	#N/A	4.70391	2.74511	2.57575	4.17489	3.63536	3.02161	6.62042	2.43826	3.25719	3.89139	4.36417	3.54237	#N/A	5.09233	2.5363	#N/A	3.16863	3.20932	3.47889	#N/A	2.30563	1.90449	1.22614	#N/A	#N/A	#N/A	#N/A	#N/A	#N/A	#N/A	#N/A	#N/A	#N/A	#N/A	#N/A	#N/A	#N/A	#N/A	#N/A	#N/A	#N/A	3.13201	2.34063	2.86275	2.58824	5.52391	4.27597	2.99166	1.47749	3.15757	#N/A	5.93725	4.74707	39	ENSG00000132423	COQ3	protein_coding	coenzyme Q3, methyltransferase [Source:HGNC Symbol;Acc:HGNC:18175]
STMP1	#N/A	1.57176	1.10883	1.12045	1.28049	1.11788	0.817214	0.96572	1.9029	#N/A	2.13266	1.20379	1.40471	0.928882	0.840774	0.926172	1.61981	0.768588	1.4228	2.74646	0.7104	1.8851	#N/A	2.06212	1.62721	#N/A	0.956231	0.945341	1.19785	1.95846	0.686341	#N/A	0.67475	#N/A	#N/A	#N/A	#N/A	#N/A	#N/A	#N/A	#N/A	#N/A	#N/A	#N/A	#N/A	#N/A	#N/A	#N/A	#N/A	#N/A	#N/A	2.4973	1.52884	1.4026	1.82648	2.90871	4.28312	3.20167	2.00687	1.44849	#N/A	1.48961	2.09436	39	ENSG00000243317	STMP1	protein_coding	short transmembrane mitochondrial protein 1 [Source:HGNC Symbol;Acc:HGNC:41909]
CARD19	#N/A	2.86395	2.16023	1.10629	2.19293	2.3429	2.43615	0.590472	2.66063	0.579964	4.72912	2.67564	0.933849	0.819444	1.22951	1.32316	2.3164	0.851388	#N/A	1.48906	1.08629	1.47576	0.948792	1.83023	0.957094	#N/A	#N/A	#N/A	#N/A	#N/A	0.497644	#N/A	#N/A	#N/A	0.476814	#N/A	0.563525	0.275408	#N/A	#N/A	0.404494	0.716825	#N/A	#N/A	#N/A	#N/A	#N/A	#N/A	#N/A	0.282788	0.305285	1.27597	#N/A	#N/A	1.40859	0.943268	2.57627	1.76762	1.24495	1.77446	#N/A	0.948291	#N/A	39	ENSG00000165233	CARD19	protein_coding	caspase recruitment domain family member 19 [Source:HGNC Symbol;Acc:HGNC:28148]
PLAA	#N/A	1.84852	1.21711	0.611446	0.991196	1.3657	1.41098	0.945594	1.5302	#N/A	4.39244	#N/A	1.09878	0.954545	0.6864	0.825836	0.960343	0.633118	1.18148	2.15105	#N/A	1.22704	0.72812	1.6642	1.52505	#N/A	1.25641	1.57071	0.974146	3.27649	1.20171	0.990364	0.986863	#N/A	#N/A	#N/A	0.352352	#N/A	#N/A	#N/A	#N/A	#N/A	#N/A	#N/A	#N/A	#N/A	#N/A	#N/A	0.662046	#N/A	#N/A	0.941116	1.04877	0.705281	0.703049	2.39903	3.18599	1.20803	1.81505	1.27637	#N/A	#N/A	#N/A	39	ENSG00000137055	PLAA	protein_coding	phospholipase A2 activating protein [Source:HGNC Symbol;Acc:HGNC:9043]
RPAP2	#N/A	1.34306	1.01926	0.951332	0.984007	1.67262	1.19844	0.936827	2.1259	0.265699	1.43617	#N/A	1.03317	0.733327	0.731991	0.757769	0.70352	0.763304	#N/A	1.55448	0.658611	0.933905	0.430667	1.78334	0.59129	#N/A	1.55	1.1478	1.24328	1.33617	0.517868	0.759166	0.613126	#N/A	#N/A	#N/A	#N/A	#N/A	#N/A	#N/A	#N/A	#N/A	#N/A	#N/A	#N/A	#N/A	#N/A	#N/A	#N/A	#N/A	#N/A	0.90554	0.713813	0.821784	1.38168	1.51588	2.81831	1.53122	1.06051	1.10886	#N/A	0.769181	#N/A	39	ENSG00000122484	RPAP2	protein_coding	RNA polymerase II associated protein 2 [Source:HGNC Symbol;Acc:HGNC:25791]
ZNF248	#N/A	1.26325	1.60887	1.44785	1.5542	2.43897	1.87588	1.1587	2.24993	0.328309	1.99233	#N/A	1.00928	0.594642	0.895006	0.831318	0.825663	0.722992	0.571864	1.48577	0.74679	1.08414	0.280973	1.54443	0.843462	#N/A	1.44725	1.96975	1.66626	1.40578	0.255536	#N/A	#N/A	#N/A	#N/A	#N/A	#N/A	#N/A	#N/A	#N/A	#N/A	#N/A	#N/A	#N/A	#N/A	#N/A	#N/A	#N/A	#N/A	#N/A	#N/A	0.485097	0.628203	1.04043	0.784504	0.709627	3.4129	1.41452	0.847303	1.38875	#N/A	2.16297	2.18203	39	ENSG00000198105	ZNF248	protein_coding	zinc finger protein 248 [Source:HGNC Symbol;Acc:HGNC:13041]
FBXL12	#N/A	2.10369	1.62027	1.48432	1.66408	2.54683	1.69657	0.835598	3.76471	#N/A	1.72305	#N/A	0.96873	0.850052	0.812086	0.72657	0.876854	0.527457	#N/A	1.88378	0.980149	#N/A	#N/A	1.81886	1.04081	#N/A	1.61429	1.28562	1.12447	2.19402	0.741345	#N/A	0.777752	#N/A	#N/A	#N/A	0.224596	0.240036	#N/A	#N/A	0.213777	#N/A	#N/A	#N/A	#N/A	#N/A	#N/A	#N/A	1.09475	#N/A	0.229137	0.908198	1.2046	0.894056	#N/A	1.01401	1.29385	2.27835	1.1574	#N/A	#N/A	0.875115	1.57947	39	ENSG00000127452	FBXL12	protein_coding	F-box and leucine rich repeat protein 12 [Source:HGNC Symbol;Acc:HGNC:13611]
DNAJA3#103423	#N/A	1.6623	3.07487	1.67194	2.83167	3.36281	2.20925	1.69187	4.19542	#N/A	2.6236	1.41839	1.74791	2.50114	1.76286	1.93374	1.54474	2.5119	1.68579	2.94472	1.80656	2.06827	0.455439	2.20908	1.57964	#N/A	1.65341	1.75437	1.28345	#N/A	1.11984	#N/A	0.980899	#N/A	#N/A	#N/A	#N/A	#N/A	#N/A	#N/A	#N/A	#N/A	#N/A	#N/A	#N/A	#N/A	#N/A	#N/A	1.16419	#N/A	#N/A	2.65195	1.3444	1.93606	2.06246	1.81253	3.00273	4.27086	2.27275	2.96353	0.62479	#N/A	#N/A	39	ENSG00000103423	DNAJA3	protein_coding	DnaJ heat shock protein family (Hsp40) member A3 [Source:HGNC Symbol;Acc:HGNC:11808]
NQO2	#N/A	1.62489	2.72889	1.49705	2.40872	2.41311	2.19723	1.58757	4.00025	#N/A	6.39467	#N/A	1.59851	0.725691	0.619435	0.764129	0.842081	0.81033	#N/A	2.10897	0.914464	1.42336	0.371786	2.08858	0.770493	#N/A	0.63178	1.20982	0.626745	#N/A	0.941567	1.41494	1.20177	0.961163	#N/A	#N/A	#N/A	#N/A	#N/A	#N/A	#N/A	#N/A	#N/A	#N/A	#N/A	#N/A	#N/A	#N/A	#N/A	#N/A	#N/A	1.79424	1.96674	1.55807	2.0998	3.16949	3.89823	3.58153	2.26978	#N/A	0.709262	1.75284	2.28323	39	ENSG00000124588	NQO2	protein_coding	N-ribosyldihydronicotinamide:quinone reductase 2 [Source:HGNC Symbol;Acc:HGNC:7856]
MCCC2#131844	#N/A	1.59593	2.08835	1.28774	1.98762	2.83609	2.30383	1.40482	2.73038	#N/A	2.64872	1.20875	1.81968	1.10091	1.21902	1.23134	1.18527	1.30115	0.960168	1.65723	1.1846	0.880528	0.614609	2.11946	1.55457	#N/A	1.53181	2.0342	1.8636	#N/A	0.465158	#N/A	#N/A	#N/A	#N/A	#N/A	#N/A	#N/A	#N/A	#N/A	#N/A	#N/A	#N/A	#N/A	#N/A	#N/A	#N/A	#N/A	#N/A	#N/A	#N/A	2.39231	1.65387	2.07677	3.52563	2.21899	3.16632	4.44428	1.77846	2.04235	0.578501	1.07125	1.09301	39	ENSG00000131844	MCCC2	protein_coding	methylcrotonyl-CoA carboxylase subunit 2 [Source:HGNC Symbol;Acc:HGNC:6937]
COQ6	#N/A	1.76709	3.03346	1.52522	2.62506	2.73246	2.35137	2.4867	6.18513	#N/A	3.81031	#N/A	2.20462	1.16573	1.18504	1.41285	0.782345	1.37158	#N/A	3.18032	1.17354	2.48595	0.824798	1.19199	1.09524	#N/A	1.62449	2.19839	2.02032	#N/A	0.984619	1.13592	0.585052	#N/A	#N/A	#N/A	0.312496	#N/A	#N/A	#N/A	#N/A	#N/A	#N/A	#N/A	#N/A	#N/A	#N/A	#N/A	#N/A	#N/A	#N/A	1.77844	1.0834	1.96095	2.10141	2.11625	3.22549	3.25794	1.78532	1.86299	#N/A	1.54199	0.903533	39	ENSG00000119723	COQ6	protein_coding	coenzyme Q6, monooxygenase [Source:HGNC Symbol;Acc:HGNC:20233]
PLEC	#N/A	1.3326	2.43212	1.20761	3.36465	2.13348	2.12203	1.05163	1.66477	#N/A	2.36511	#N/A	1.39653	6.82165	2.75011	4.12331	2.0746	5.15663	4.6001	5.42776	4.23207	3.61831	#N/A	4.43502	2.66593	#N/A	1.89041	1.37046	1.30499	4.31896	3.02237	2.32211	2.14888	1.62356	#N/A	#N/A	#N/A	#N/A	#N/A	#N/A	#N/A	#N/A	#N/A	#N/A	#N/A	#N/A	#N/A	#N/A	#N/A	#N/A	#N/A	3.79214	1.79845	2.70471	6.79372	2.57827	3.64239	4.54351	2.14547	2.60618	#N/A	#N/A	1.92124	39	ENSG00000178209	PLEC	protein_coding	plectin [Source:HGNC Symbol;Acc:HGNC:9069]
ZSWIM8	#N/A	1.61231	0.717197	0.649125	1.16768	1.1488	0.864855	#N/A	1.22964	0.336637	2.21379	#N/A	0.668524	0.411291	0.408389	0.613135	#N/A	0.528442	#N/A	0.971105	0.83129	#N/A	#N/A	1.42598	#N/A	#N/A	0.456337	0.762918	#N/A	#N/A	#N/A	1.01795	#N/A	#N/A	0.338917	#N/A	0.22809	0.306275	#N/A	#N/A	0.332979	0.317785	0.137522	#N/A	#N/A	#N/A	0.256653	0.244687	#N/A	#N/A	0.303068	0.71698	0.580891	0.711148	0.837408	1.12858	1.70014	1.39994	0.694357	#N/A	#N/A	1.34057	0.823811	39	ENSG00000214655	ZSWIM8	protein_coding	zinc finger SWIM-type containing 8 [Source:HGNC Symbol;Acc:HGNC:23528]
STX18-AS1	#N/A	1.44194	1.31024	1.60265	1.99625	2.43321	1.92628	0.850308	1.7065	#N/A	1.06181	#N/A	0.980663	1.36156	1.17513	1.25987	1.18173	1.39942	#N/A	1.53252	1.55782	1.82316	#N/A	1.85555	1.11627	#N/A	2.15702	2.00776	2.35409	4.22611	0.885787	#N/A	0.767069	0.817332	#N/A	#N/A	#N/A	#N/A	#N/A	#N/A	#N/A	#N/A	#N/A	#N/A	#N/A	#N/A	#N/A	#N/A	#N/A	0.25912	#N/A	1.2773	1.19869	1.11057	2.51738	1.78219	2.13625	2.39254	1.32342	1.78649	#N/A	1.30565	0.949691	39	ENSG00000247708	STX18-AS1	lncRNA	STX18 antisense RNA 1 (head to head) [Source:HGNC Symbol;Acc:HGNC:48877]
WDR12	#N/A	1.67342	1.85653	1.70607	1.42924	3.17342	2.09316	1.10815	2.80333	0.322232	2.03854	1.21001	1.18071	0.630034	0.970676	0.953018	0.845098	0.62081	1.35101	1.71339	0.748491	0.784421	0.456465	1.81309	1.1168	#N/A	1.39584	1.70561	1.72254	#N/A	#N/A	#N/A	#N/A	#N/A	#N/A	#N/A	0.212478	#N/A	#N/A	#N/A	#N/A	#N/A	#N/A	#N/A	#N/A	#N/A	#N/A	#N/A	#N/A	#N/A	#N/A	1.18333	1.12732	1.27801	1.13667	1.76538	2.60095	2.22862	1.92191	2.28981	#N/A	0.859841	2.33608	39	ENSG00000138442	WDR12	protein_coding	WD repeat domain 12 [Source:HGNC Symbol;Acc:HGNC:14098]
ABHD15-AS1	#N/A	1.408	1.58399	1.71477	1.58444	2.3913	1.64999	1.97105	2.94638	#N/A	3.2229	#N/A	1.66433	#N/A	0.878088	0.391218	0.98694	0.401813	0.70721	1.90866	#N/A	#N/A	#N/A	0.997573	0.647937	#N/A	1.56498	0.992057	0.948383	2.34534	0.828786	1.15437	0.830861	0.529463	#N/A	#N/A	0.325677	#N/A	#N/A	#N/A	#N/A	#N/A	#N/A	#N/A	#N/A	#N/A	#N/A	#N/A	0.692712	#N/A	#N/A	1.5588	1.39721	3.23002	1.87346	2.18718	4.34094	1.93981	2.44879	2.47905	0.974418	0.558207	#N/A	39	ENSG00000264031	ABHD15-AS1	lncRNA	ABHD15 antisense RNA 1 [Source:HGNC Symbol;Acc:HGNC:49685]
ATG9A	#N/A	1.6293	3.33178	1.67282	1.6974	1.44279	1.3569	1.79171	1.282	#N/A	1.15503	0.667052	#N/A	3.14353	3.7519	3.1209	1.27877	2.90006	1.0381	0.745282	1.09242	1.3943	#N/A	1.22416	0.897728	#N/A	1.30367	1.30561	1.15799	#N/A	1.69667	0.786466	1.23959	#N/A	#N/A	#N/A	0.924349	#N/A	#N/A	#N/A	#N/A	1.16515	#N/A	#N/A	#N/A	#N/A	#N/A	#N/A	#N/A	#N/A	#N/A	3.01798	1.55671	1.49328	#N/A	0.951262	1.07231	1.18543	#N/A	0.795467	1.6193	1.07479	1.62487	39	ENSG00000198925	ATG9A	protein_coding	autophagy related 9A [Source:HGNC Symbol;Acc:HGNC:22408]
#285973	#N/A	2.19645	3.34804	2.48695	4.18268	3.80733	2.68356	3.06584	1.98738	#N/A	2.57364	#N/A	1.56804	2.83072	2.9062	3.67164	2.3728	2.74291	4.70822	3.57228	4.33849	3.12626	1.06876	2.68252	1.62393	#N/A	3.81845	2.3655	5.36591	#N/A	2.22077	2.4062	3.3768	#N/A	#N/A	#N/A	#N/A	#N/A	#N/A	#N/A	#N/A	#N/A	#N/A	#N/A	#N/A	#N/A	#N/A	#N/A	#N/A	#N/A	#N/A	3.82653	2.00336	2.10266	3.51666	3.02545	3.56364	2.91743	2.58293	2.38679	#N/A	3.21699	3.77015	39	ENSG00000285973		lncRNA	novel transcript, antisense to TACC2
EPHX2	#N/A	1.88588	2.33479	1.89265	1.84992	1.77266	1.48946	1.65146	3.07675	#N/A	2.73973	#N/A	1.11988	1.95814	2.58998	1.31083	2.08622	1.77109	2.50369	2.27046	3.37192	1.62221	0.774637	2.93604	2.21539	#N/A	2.71282	2.53578	3.11686	#N/A	0.819793	1.36351	#N/A	#N/A	#N/A	#N/A	#N/A	#N/A	#N/A	#N/A	#N/A	#N/A	#N/A	#N/A	#N/A	#N/A	#N/A	#N/A	#N/A	0.503105	#N/A	0.982331	0.96413	1.39413	1.33312	1.49137	4.6836	4.456	1.46478	3.47147	#N/A	1.47633	2.5314	39	ENSG00000120915	EPHX2	protein_coding	epoxide hydrolase 2 [Source:HGNC Symbol;Acc:HGNC:3402]
TRA2B	#N/A	1.15419	0.764072	0.810474	1.00387	0.89467	0.943636	0.540365	1.54721	#N/A	1.58653	0.680421	0.553843	0.387254	0.481212	0.509519	0.629364	0.463054	#N/A	0.769259	1.1825	0.57734	0.351833	1.25566	#N/A	#N/A	0.464355	#N/A	0.584566	#N/A	0.242359	#N/A	#N/A	#N/A	#N/A	#N/A	0.163814	#N/A	#N/A	#N/A	0.116136	0.204833	#N/A	#N/A	#N/A	0.454779	0.12823	0.143335	#N/A	#N/A	#N/A	0.351478	0.34618	0.802302	0.542788	0.556815	1.46763	1.15035	1.02178	1.52314	#N/A	#N/A	#N/A	39	ENSG00000136527	TRA2B	protein_coding	transformer 2 beta homolog [Source:HGNC Symbol;Acc:HGNC:10781]
FXR2	#N/A	1.83704	3.83695	2.47033	3.66431	5.33941	1.32313	2.59053	4.40892	#N/A	4.41607	#N/A	2.22004	4.20702	2.46191	2.22039	2.4692	4.09801	4.84998	2.1084	4.32237	4.53011	1.18793	2.87099	1.07694	#N/A	4.16526	2.13722	2.2092	1.76164	1.27125	3.51974	0.927126	#N/A	#N/A	#N/A	#N/A	#N/A	#N/A	#N/A	#N/A	#N/A	#N/A	#N/A	#N/A	#N/A	#N/A	#N/A	#N/A	#N/A	#N/A	2.75541	1.83172	2.11044	2.83784	2.38763	#N/A	3.08499	2.61028	1.6596	#N/A	1.76172	2.0389	39	ENSG00000129245	FXR2	protein_coding	FMR1 autosomal homolog 2 [Source:HGNC Symbol;Acc:HGNC:4024]
DYNLT1	#N/A	1.30423	3.58065	1.8297	2.90562	2.01656	1.76177	1.2882	3.11357	#N/A	6.0771	1.5321	1.56403	2.1316	2.15061	2.02445	2.25998	1.33165	2.25967	5.32312	1.28596	1.62264	#N/A	2.5897	1.3265	#N/A	1.95576	1.03193	1.24444	2.01677	2.33171	1.54989	1.83062	#N/A	#N/A	#N/A	0.44507	#N/A	#N/A	#N/A	#N/A	#N/A	#N/A	#N/A	#N/A	#N/A	#N/A	#N/A	#N/A	#N/A	#N/A	3.18195	1.76557	1.36705	2.57967	3.41927	3.03286	6.52039	1.66086	2.32548	#N/A	#N/A	#N/A	39	ENSG00000146425	DYNLT1	protein_coding	dynein light chain Tctex-type 1 [Source:HGNC Symbol;Acc:HGNC:11697]
#273448	#N/A	1.81221	2.63206	1.87245	2.23566	2.56722	1.77357	1.76625	3.12735	#N/A	3.27388	#N/A	1.74247	1.78937	1.94067	2.26077	2.24099	1.72103	1.80741	2.73645	1.77997	1.91481	0.780134	2.73467	2.30617	#N/A	1.4279	1.31648	1.54453	#N/A	1.34108	#N/A	0.932797	#N/A	#N/A	#N/A	0.331754	#N/A	#N/A	#N/A	#N/A	#N/A	#N/A	#N/A	#N/A	#N/A	#N/A	#N/A	#N/A	#N/A	#N/A	2.04608	1.62206	2.52462	3.47713	2.00811	4.24187	3.55211	1.34195	3.53722	#N/A	2.13275	2.54256	39	ENSG00000273448		lncRNA	novel transcript
ELL2	#N/A	1.17571	2.55415	1.99544	2.35536	3.91496	2.48942	1.92752	3.02339	#N/A	2.48039	#N/A	1.70865	0.650588	0.663362	1.32913	1.09784	0.840613	#N/A	1.57119	1.05626	#N/A	#N/A	1.17189	1.20673	#N/A	1.71211	2.11543	1.94958	#N/A	#N/A	#N/A	#N/A	#N/A	0.397862	#N/A	#N/A	0.274052	#N/A	0.380025	0.48155	0.391543	#N/A	#N/A	#N/A	#N/A	#N/A	#N/A	#N/A	#N/A	0.663492	1.50501	0.706556	0.796339	2.17661	1.85086	3.14067	2.38686	1.16924	0.995363	#N/A	1.63764	2.21374	39	ENSG00000118985	ELL2	protein_coding	elongation factor for RNA polymerase II 2 [Source:HGNC Symbol;Acc:HGNC:17064]
NDUFC1	#N/A	0.248214	0.27969	0.396546	0.231213	#N/A	0.248744	0.204016	0.225412	#N/A	0.181145	0.147846	0.364691	0.251156	0.229005	0.319147	0.175342	0.260493	0.171189	#N/A	0.187134	#N/A	0.587945	0.200949	0.159334	#N/A	0.28179	0.222461	0.228067	#N/A	1.08956	#N/A	0.174773	0.227303	#N/A	#N/A	#N/A	#N/A	#N/A	#N/A	#N/A	#N/A	1.856	#N/A	0.00917441	#N/A	1.74595	0.0746119	#N/A	2.56329	#N/A	0.301257	0.618429	0.204758	0.225886	#N/A	#N/A	0.210458	0.292168	#N/A	#N/A	0.27773	0.366393	39	ENSG00000109390	NDUFC1	protein_coding	NADH:ubiquinone oxidoreductase subunit C1 [Source:HGNC Symbol;Acc:HGNC:7705]
SELENOO	#N/A	1.29475	0.730669	0.556776	0.860826	1.41647	1.14757	0.923177	1.45564	0.276856	1.37739	#N/A	0.619353	0.594939	0.695433	0.624071	0.932265	0.580549	0.696665	1.361	#N/A	#N/A	#N/A	1.3181	1.18721	#N/A	0.978902	0.687839	0.634366	#N/A	0.630898	#N/A	0.526684	#N/A	#N/A	#N/A	#N/A	#N/A	#N/A	#N/A	#N/A	#N/A	#N/A	#N/A	0.234784	#N/A	0.148286	#N/A	0.887893	#N/A	#N/A	0.908567	0.64831	0.953152	0.946136	1.78507	2.42085	1.1682	0.710927	1.1534	0.514432	0.90632	#N/A	39	ENSG00000073169	SELENOO	protein_coding	selenoprotein O [Source:HGNC Symbol;Acc:HGNC:30395]
FAM222B	#N/A	1.06446	0.340827	#N/A	0.703101	0.857332	#N/A	#N/A	0.858584	#N/A	0.786708	#N/A	0.439335	1.02884	0.889705	0.705306	0.722186	0.940741	1.10338	1.70537	1.17467	1.4349	0.425584	1.30947	#N/A	#N/A	0.713339	0.867482	0.678049	#N/A	0.768995	0.630312	0.552651	1.13871	#N/A	#N/A	#N/A	#N/A	#N/A	#N/A	#N/A	#N/A	0.115498	#N/A	#N/A	#N/A	#N/A	#N/A	0.866954	0.119801	#N/A	0.674877	0.761873	0.594349	1.17483	1.31342	1.82988	1.52756	0.626036	2.53178	0.415572	0.614435	#N/A	39	ENSG00000173065	FAM222B	protein_coding	family with sequence similarity 222 member B [Source:HGNC Symbol;Acc:HGNC:25563]
PARP2	#N/A	1.46817	2.57962	1.51849	3.23922	1.67291	2.25996	1.35554	2.74244	#N/A	3.38858	#N/A	1.40619	0.672341	1.1794	0.7604	0.875352	1.07745	#N/A	2.18785	1.30723	1.11311	#N/A	1.13432	0.873506	#N/A	2.03366	1.19929	1.52814	#N/A	0.739067	#N/A	#N/A	#N/A	0.325843	#N/A	0.315055	0.347327	#N/A	#N/A	0.258918	#N/A	#N/A	#N/A	#N/A	#N/A	#N/A	#N/A	#N/A	#N/A	0.27532	0.862679	0.693251	1.00408	1.09562	1.24581	2.95005	2.64388	2.16303	#N/A	#N/A	1.8467	2.5115	39	ENSG00000129484	PARP2	protein_coding	poly(ADP-ribose) polymerase 2 [Source:HGNC Symbol;Acc:HGNC:272]
PPP1R9A-AS1	#N/A	1.3059	4.18569	1.28336	2.5792	4.40174	3.33904	2.32661	2.99536	#N/A	4.66084	#N/A	1.25552	2.31363	2.24329	2.48009	1.59374	3.43897	1.97296	4.23521	2.99113	2.6128	0.84855	2.40361	2.41606	#N/A	4.1489	4.7671	4.36692	3.91328	#N/A	#N/A	#N/A	#N/A	#N/A	#N/A	0.329991	#N/A	#N/A	#N/A	#N/A	#N/A	#N/A	#N/A	#N/A	#N/A	#N/A	#N/A	#N/A	#N/A	#N/A	3.95886	1.35214	1.77093	4.69808	3.33838	2.11886	3.20685	1.62394	2.57544	0.840139	4.62131	3.61307	39	ENSG00000236197	PPP1R9A-AS1	lncRNA	PPP1R9A antisense RNA 1 [Source:HGNC Symbol;Acc:HGNC:40696]
EIF5	#N/A	1.05408	2.32577	1.0326	2.29363	1.70229	2.24043	1.33278	2.73103	#N/A	4.8489	#N/A	1.03835	1.5133	1.07252	1.85869	1.63448	1.56053	1.61028	2.27708	1.47241	2.92932	#N/A	2.87537	0.810505	#N/A	1.01032	1.31957	#N/A	1.28081	0.677315	0.771431	0.639551	#N/A	#N/A	#N/A	0.455309	#N/A	#N/A	#N/A	#N/A	#N/A	#N/A	#N/A	#N/A	#N/A	#N/A	#N/A	#N/A	#N/A	#N/A	2.6982	1.97491	2.16676	2.90293	3.70805	4.17748	2.92638	1.66564	1.99102	#N/A	1.47621	3.74178	39	ENSG00000100664	EIF5	protein_coding	eukaryotic translation initiation factor 5 [Source:HGNC Symbol;Acc:HGNC:3299]
COL10A1	#N/A	1.43763	2.04494	2.02344	2.16039	2.83186	2.56983	1.50014	2.41166	#N/A	5.63634	1.24385	1.90004	2.17291	2.50727	2.29159	1.99575	2.20031	2.36753	5.07164	1.79447	2.23636	0.800191	4.13768	0.81509	#N/A	1.64775	3.39537	1.18214	#N/A	0.677741	1.38908	0.62839	#N/A	#N/A	#N/A	0.299124	#N/A	#N/A	#N/A	#N/A	#N/A	#N/A	#N/A	#N/A	#N/A	#N/A	#N/A	#N/A	#N/A	#N/A	1.06104	#N/A	0.851634	1.90302	1.34894	5.10984	1.94941	1.12195	1.36413	#N/A	#N/A	2.28782	39	ENSG00000123500	COL10A1	protein_coding	collagen type X alpha 1 chain [Source:HGNC Symbol;Acc:HGNC:2185]
#228852	#N/A	1.55436	2.11141	1.69485	5.3708	1.91057	1.82706	2.64837	1.76588	0.943707	1.62592	#N/A	2.04403	1.70503	1.52287	1.83568	1.69232	2.51169	1.5625	#N/A	#N/A	1.40865	#N/A	1.19601	#N/A	#N/A	2.25323	2.57313	4.7356	#N/A	#N/A	3.32763	#N/A	#N/A	0.346725	#N/A	0.810269	#N/A	#N/A	0.636406	0.563824	1.19298	#N/A	#N/A	#N/A	#N/A	#N/A	#N/A	#N/A	#N/A	#N/A	1.74983	1.20216	1.54548	1.51238	1.43523	2.55559	3.08005	1.48656	#N/A	1.42413	1.72198	3.31104	39	ENSG00000228852		lncRNA	novel transcript, antisense to RWDD3
SNHG5	#N/A	1.31234	5.409	2.13867	1.14727	1.00823	0.637253	1.75264	0.98994	#N/A	0.656856	0.960939	1.87471	2.50414	1.30062	3.09572	1.36948	2.29761	1.01573	0.506288	0.609855	1.87182	#N/A	1.90372	#N/A	#N/A	1.77794	1.2284	0.687807	0.356245	1.0287	#N/A	0.85372	#N/A	#N/A	#N/A	1.25832	#N/A	#N/A	#N/A	#N/A	#N/A	#N/A	#N/A	#N/A	#N/A	#N/A	#N/A	#N/A	#N/A	#N/A	4.1856	3.15068	2.49525	1.17971	2.42423	0.745317	0.596163	2.43931	1.7976	#N/A	1.94772	0.88131	39	ENSG00000203875	SNHG5	lncRNA	small nucleolar RNA host gene 5 [Source:HGNC Symbol;Acc:HGNC:21026]
#280145	#N/A	1.37353	2.9461	2.18958	1.57771	3.1848	2.78561	2.57529	3.70002	#N/A	#N/A	1.48866	2.42708	5.41595	3.65477	4.99033	3.02135	3.35306	4.12444	2.47817	3.35814	3.69049	1.31193	1.92042	3.81369	#N/A	3.87305	3.04147	2.80674	#N/A	1.35217	1.41919	#N/A	#N/A	#N/A	#N/A	#N/A	#N/A	#N/A	#N/A	#N/A	#N/A	#N/A	#N/A	#N/A	#N/A	#N/A	#N/A	#N/A	#N/A	#N/A	5.33611	2.63221	4.49312	2.60197	3.58547	1.90145	2.56592	2.47692	1.47418	2.62682	4.42332	3.15378	39	ENSG00000280145		lncRNA	novel transcript
ZNF41	#N/A	1.20255	1.26415	1.04633	1.39578	1.54865	1.27601	0.708089	2.18735	#N/A	2.40631	#N/A	1.2636	1.57732	0.898857	1.11916	1.26195	1.6059	2.35841	2.50528	1.04974	1.15152	0.483351	2.65844	1.12957	#N/A	0.486025	0.698766	0.644273	#N/A	1.05176	1.19251	1.033	#N/A	#N/A	#N/A	#N/A	#N/A	#N/A	#N/A	#N/A	#N/A	#N/A	#N/A	#N/A	#N/A	#N/A	#N/A	#N/A	#N/A	#N/A	1.29024	1.12904	1.33276	2.48036	2.07015	2.48861	5.23374	1.59579	1.41282	#N/A	0.99748	1.03115	39	ENSG00000147124	ZNF41	protein_coding	zinc finger protein 41 [Source:HGNC Symbol;Acc:HGNC:13107]
NDUFA6-DT#237037	#N/A	1.2474	2.6805	1.8523	2.57883	4.14788	3.20345	1.5353	2.08666	#N/A	2.22531	1.66757	2.04385	1.07819	1.05125	1.15185	1.44441	1.18968	1.21152	1.73281	1.72813	#N/A	#N/A	2.15025	1.15483	#N/A	1.52373	1.99535	2.09846	#N/A	0.64077	#N/A	0.55041	#N/A	#N/A	#N/A	#N/A	#N/A	#N/A	#N/A	#N/A	#N/A	#N/A	#N/A	#N/A	#N/A	#N/A	#N/A	#N/A	#N/A	0.341099	1.94408	1.47086	2.17948	2.22177	1.93752	4.84954	3.12254	1.83503	1.81404	0.728269	1.64391	1.95316	39	ENSG00000237037	NDUFA6-DT	lncRNA	NDUFA6 divergent transcript [Source:HGNC Symbol;Acc:HGNC:45273]
PGPEP1L	#N/A	1.14278	5.57106	3.59995	4.00702	3.08596	2.13175	3.29112	1.62032	#N/A	1.23968	#N/A	4.63974	8.00469	6.03981	5.91587	3.76976	4.65175	1.25152	0.898522	1.43575	1.66159	1.15593	1.39495	1.98275	#N/A	3.38551	3.29644	3.45477	#N/A	5.31167	0.986478	4.40058	#N/A	#N/A	#N/A	#N/A	#N/A	#N/A	#N/A	#N/A	#N/A	#N/A	#N/A	#N/A	#N/A	#N/A	#N/A	#N/A	#N/A	#N/A	6.07507	5.48234	2.75657	2.73485	1.67571	1.02093	1.7511	2.27847	0.903421	#N/A	3.48629	2.70404	39	ENSG00000183571	PGPEP1L	protein_coding	pyroglutamyl-peptidase I like [Source:HGNC Symbol;Acc:HGNC:27080]
ODC1	#N/A	0.502136	4.98566	0.836639	0.583796	0.613676	0.49156	1.2294	0.635698	#N/A	0.42406	#N/A	1.06296	5.20882	2.55568	2.40695	0.384237	0.690492	0.363938	0.325652	0.413741	0.621708	1.16711	0.421871	0.432947	#N/A	0.742217	0.505037	0.517731	#N/A	2.67461	#N/A	0.984514	0.515894	#N/A	#N/A	#N/A	#N/A	#N/A	#N/A	#N/A	#N/A	#N/A	#N/A	#N/A	#N/A	#N/A	#N/A	#N/A	#N/A	#N/A	4.67686	0.969833	0.50259	0.719694	0.482218	0.424531	0.558029	0.523272	#N/A	0.609502	0.860618	1.14502	39	ENSG00000115758	ODC1	protein_coding	ornithine decarboxylase 1 [Source:HGNC Symbol;Acc:HGNC:8109]
MLYCD	#N/A	1.06769	3.97311	2.04574	3.37747	3.23034	2.90241	2.30786	3.91585	#N/A	3.61601	#N/A	1.90687	2.50174	1.57817	1.64324	1.54972	2.23133	2.14999	2.79754	1.73212	2.94024	0.691101	3.93937	1.2975	#N/A	1.26128	1.90029	1.75719	1.74992	0.807786	1.64986	#N/A	#N/A	#N/A	#N/A	#N/A	#N/A	#N/A	#N/A	#N/A	#N/A	#N/A	#N/A	#N/A	#N/A	#N/A	#N/A	#N/A	#N/A	#N/A	3.63647	1.73986	1.77346	4.58604	3.577	5.28766	5.27554	2.98709	3.55412	#N/A	1.78876	1.87136	39	ENSG00000103150	MLYCD	protein_coding	malonyl-CoA decarboxylase [Source:HGNC Symbol;Acc:HGNC:7150]
MVD	#N/A	#N/A	3.0262	2.36252	2.49022	2.57262	1.67258	2.67918	1.90164	0.478002	3.38671	#N/A	2.09861	1.92495	1.76564	1.77987	2.67472	2.9853	3.00051	2.99262	1.07053	2.19162	0.614919	1.85122	1.25305	#N/A	1.53056	1.8776	1.77968	#N/A	1.62591	1.14708	1.89769	1.00935	#N/A	#N/A	0.296162	#N/A	#N/A	#N/A	#N/A	#N/A	#N/A	#N/A	#N/A	#N/A	#N/A	#N/A	1.43779	#N/A	#N/A	1.69413	1.30923	1.49222	1.75551	3.88105	4.47298	2.3614	3.19755	#N/A	#N/A	#N/A	#N/A	39	ENSG00000167508	MVD	protein_coding	mevalonate diphosphate decarboxylase [Source:HGNC Symbol;Acc:HGNC:7529]
MIR2052HG	#N/A	#N/A	5.04787	2.68918	4.56555	6.1149	3.10373	2.69359	2.67166	#N/A	4.72906	#N/A	1.59097	2.72779	3.78436	2.92852	2.75282	2.17273	1.65625	2.66454	1.33347	2.17782	1.05717	4.76254	1.02808	#N/A	1.97442	3.3178	5.88005	#N/A	1.60766	1.74327	1.8854	#N/A	#N/A	#N/A	#N/A	#N/A	#N/A	#N/A	#N/A	#N/A	#N/A	#N/A	#N/A	#N/A	#N/A	#N/A	#N/A	#N/A	#N/A	4.29949	2.31289	2.89347	1.97558	5.41407	2.52633	3.13805	2.0836	1.69681	1.1982	3.81082	2.66852	39	ENSG00000254349	MIR2052HG	lncRNA	MIR2052 host gene [Source:HGNC Symbol;Acc:HGNC:51555]
PLEKHM2	#N/A	#N/A	1.34572	0.962474	1.2608	1.57169	1.14192	1.00638	2.77503	0.243792	2.42093	0.982498	1.03255	1.17468	0.698241	0.907083	0.618073	1.41104	1.54936	2.7354	1.15968	1.73584	0.454458	2.71396	0.898237	#N/A	#N/A	#N/A	0.710577	#N/A	0.880458	0.898873	0.663305	#N/A	#N/A	#N/A	0.194378	#N/A	#N/A	#N/A	#N/A	#N/A	#N/A	#N/A	#N/A	#N/A	#N/A	#N/A	#N/A	#N/A	#N/A	1.01669	0.96401	1.12435	1.39661	2.16954	2.42953	2.58447	0.879991	3.79109	#N/A	1.59988	1.46058	39	ENSG00000116786	PLEKHM2	protein_coding	pleckstrin homology and RUN domain containing M2 [Source:HGNC Symbol;Acc:HGNC:29131]
#275120	#N/A	#N/A	1.02905	1.31395	1.79821	1.58999	1.36553	2.07159	2.13241	0.547785	1.89289	#N/A	1.87803	0.669142	1.11192	0.611186	0.853687	0.947758	1.11182	1.61092	1.73125	0.77268	0.514523	2.53928	1.05423	#N/A	1.19561	0.912467	1.25368	#N/A	0.876672	#N/A	1.12203	#N/A	#N/A	#N/A	#N/A	#N/A	#N/A	#N/A	0.184282	#N/A	#N/A	#N/A	#N/A	#N/A	#N/A	#N/A	#N/A	#N/A	0.288551	1.0624	1.19278	1.56853	1.18903	1.9449	3.12029	1.43426	0.865204	#N/A	#N/A	1.7588	1.04706	39	ENSG00000275120		lncRNA	novel transcript, antisense to ZSCAN2
RRAS2	#N/A	#N/A	2.94337	1.76758	2.76814	3.68594	2.37562	1.87092	2.65798	#N/A	2.8917	#N/A	1.70818	1.55012	#N/A	1.36864	1.0273	1.49838	1.23964	2.1792	1.17726	1.82128	0.406447	1.75126	2.2226	#N/A	2.60733	3.53281	3.36394	2.02588	1.09958	#N/A	1.07583	0.591725	#N/A	#N/A	#N/A	#N/A	#N/A	#N/A	#N/A	#N/A	#N/A	#N/A	#N/A	#N/A	#N/A	#N/A	#N/A	0.156308	#N/A	2.00649	1.25272	1.45021	2.98965	2.12073	5.04629	3.274	1.71017	1.54651	0.491866	0.950391	#N/A	39	ENSG00000133818	RRAS2	protein_coding	RAS related 2 [Source:HGNC Symbol;Acc:HGNC:17271]
UBOX5-AS1	#N/A	#N/A	1.29084	1.03822	1.06318	1.77285	1.5095	1.58931	2.23729	0.595697	2.19201	#N/A	1.29096	0.909535	1.08903	1.19661	1.3151	1.27788	1.15356	1.76701	1.59194	#N/A	0.819961	1.8871	1.01616	#N/A	1.67819	1.8082	1.4951	#N/A	0.437895	#N/A	0.646595	#N/A	#N/A	#N/A	0.360401	0.247825	#N/A	#N/A	#N/A	#N/A	#N/A	#N/A	#N/A	#N/A	#N/A	#N/A	#N/A	#N/A	#N/A	0.846999	1.00006	1.12984	1.65725	1.90495	3.70769	1.92807	1.68483	2.84571	#N/A	1.41041	0.895552	39	ENSG00000235958	UBOX5-AS1	lncRNA	UBOX5 antisense RNA 1 [Source:HGNC Symbol;Acc:HGNC:44111]
#286782	#N/A	#N/A	3.96738	3.56584	2.34987	3.8241	2.56188	2.6221	1.6382	#N/A	1.40759	#N/A	2.77443	3.79969	3.59443	3.14136	2.88375	4.36737	4.54947	3.39498	2.4062	4.74525	0.748466	2.6547	2.79289	#N/A	3.72116	5.06654	3.38939	#N/A	2.79478	1.60492	2.90773	#N/A	#N/A	#N/A	#N/A	#N/A	#N/A	#N/A	#N/A	#N/A	#N/A	#N/A	#N/A	#N/A	#N/A	#N/A	#N/A	#N/A	#N/A	5.4295	3.67565	5.12152	2.75573	4.83383	3.28885	5.41873	3.06293	2.33882	1.04551	3.42906	3.86081	39	ENSG00000286782		lncRNA	novel transcript
NUP88	#N/A	#N/A	0.839748	0.781504	1.26482	1.93867	1.54001	0.979526	1.96608	#N/A	1.70299	#N/A	0.749556	0.904147	1.26663	0.913409	0.884612	0.768555	0.970224	1.99902	1.32072	0.880995	0.441678	1.78956	0.924694	#N/A	0.847654	1.0982	0.472849	#N/A	0.715162	#N/A	0.45336	#N/A	#N/A	#N/A	#N/A	#N/A	#N/A	#N/A	0.147241	#N/A	#N/A	#N/A	#N/A	#N/A	#N/A	#N/A	0.563023	#N/A	#N/A	0.808778	0.707704	0.755418	0.84529	1.35949	1.78502	1.56589	0.973939	1.16757	#N/A	0.696561	0.706393	39	ENSG00000108559	NUP88	protein_coding	nucleoporin 88 [Source:HGNC Symbol;Acc:HGNC:8067]
KPNA6	#N/A	#N/A	0.986333	0.870083	1.08719	1.7375	1.0689	1.00628	2.03885	#N/A	2.41005	1.14152	0.866959	0.618771	0.678768	0.743007	0.908327	0.813295	0.991202	1.84102	#N/A	1.049	0.362496	0.97592	0.431024	#N/A	1.0363	0.774484	1.07022	#N/A	0.66877	#N/A	0.570656	#N/A	#N/A	#N/A	#N/A	#N/A	#N/A	#N/A	#N/A	#N/A	#N/A	#N/A	#N/A	#N/A	#N/A	#N/A	0.47617	#N/A	#N/A	0.939101	0.56027	1.16677	1.2118	1.32493	3.29927	2.42272	0.973332	1.8411	0.355437	1.06209	0.768358	39	ENSG00000025800	KPNA6	protein_coding	karyopherin subunit alpha 6 [Source:HGNC Symbol;Acc:HGNC:6399]
CKAP5	#N/A	#N/A	1.36813	1.26663	1.16726	1.98252	1.21485	1.17004	2.89987	#N/A	3.51712	#N/A	0.8806	0.755617	0.788355	0.729695	0.793376	0.751193	1.06509	1.44739	0.902343	0.974897	0.459715	1.46355	1.58867	#N/A	0.957645	0.897766	0.680921	#N/A	0.799067	0.755773	0.534747	#N/A	#N/A	#N/A	#N/A	#N/A	#N/A	#N/A	#N/A	#N/A	#N/A	#N/A	#N/A	#N/A	#N/A	#N/A	#N/A	#N/A	#N/A	0.910241	0.685094	0.756072	1.65881	2.25192	2.63013	2.74221	0.835476	1.07592	0.755299	0.644028	0.883807	39	ENSG00000175216	CKAP5	protein_coding	cytoskeleton associated protein 5 [Source:HGNC Symbol;Acc:HGNC:28959]
THEM4	#N/A	#N/A	3.58848	1.88284	3.23335	3.63728	3.20468	2.15254	4.08726	0.352623	3.76515	#N/A	1.80078	1.23208	1.3128	1.27951	1.19109	0.993612	1.16055	1.98881	1.17735	1.30147	0.645366	2.06872	1.27062	#N/A	2.24836	2.07436	1.82001	#N/A	0.672162	#N/A	0.66542	#N/A	#N/A	#N/A	#N/A	#N/A	#N/A	#N/A	#N/A	#N/A	#N/A	#N/A	#N/A	#N/A	#N/A	#N/A	0.76359	#N/A	#N/A	2.40561	1.88355	1.82117	4.68065	3.41708	4.11753	4.79343	3.2387	1.59568	0.843395	#N/A	1.89576	39	ENSG00000159445	THEM4	protein_coding	thioesterase superfamily member 4 [Source:HGNC Symbol;Acc:HGNC:17947]
SCAF11	#N/A	#N/A	0.504101	0.508207	0.616507	0.749672	0.690871	0.578449	1.3601	#N/A	1.47157	#N/A	0.645096	0.509645	0.705298	0.585736	0.86355	0.790174	0.690193	1.61253	0.557596	0.563367	#N/A	1.19568	0.515523	#N/A	0.367804	#N/A	0.407101	1.15764	0.490427	0.568161	0.329227	#N/A	#N/A	#N/A	#N/A	#N/A	#N/A	#N/A	#N/A	#N/A	#N/A	#N/A	#N/A	#N/A	#N/A	#N/A	0.65208	#N/A	#N/A	0.706579	0.766268	0.759956	0.8893	1.01036	2.76291	1.62815	0.913947	1.61459	0.326585	0.830968	0.62481	39	ENSG00000139218	SCAF11	protein_coding	SR-related CTD associated factor 11 [Source:HGNC Symbol;Acc:HGNC:10784]
MOGAT1	#N/A	#N/A	3.98281	2.98394	2.69758	4.781	2.60531	3.14309	2.67411	#N/A	1.48161	#N/A	2.88226	4.41018	3.656	4.25956	5.66971	3.18545	3.99435	2.36114	2.91459	2.29325	1.40086	2.03204	1.52209	#N/A	3.57602	4.60268	2.87609	#N/A	3.14721	3.07329	1.93691	1.20974	#N/A	#N/A	#N/A	#N/A	#N/A	#N/A	#N/A	#N/A	#N/A	#N/A	#N/A	#N/A	#N/A	#N/A	#N/A	#N/A	#N/A	5.00882	3.37364	2.86502	4.50803	4.26402	2.33243	4.258	3.90277	1.64762	#N/A	2.16424	3.47484	39	ENSG00000124003	MOGAT1	protein_coding	monoacylglycerol O-acyltransferase 1 [Source:HGNC Symbol;Acc:HGNC:18210]
MAVS	#N/A	#N/A	1.29687	0.89207	1.4032	2.1153	1.70253	1.22825	3.28665	#N/A	2.48756	#N/A	0.651682	0.9594	0.68207	0.978244	1.74016	0.797699	0.92873	1.89774	1.16916	1.2923	0.352278	2.05091	1.05232	#N/A	0.650767	1.02772	0.454511	1.41655	0.651537	#N/A	#N/A	#N/A	#N/A	#N/A	#N/A	#N/A	#N/A	#N/A	#N/A	#N/A	#N/A	#N/A	#N/A	#N/A	#N/A	#N/A	0.961633	0.151582	#N/A	1.12862	0.89522	1.29243	2.17404	1.94429	3.75966	3.76635	1.07206	1.3101	#N/A	1.16532	1.03398	39	ENSG00000088888	MAVS	protein_coding	mitochondrial antiviral signaling protein [Source:HGNC Symbol;Acc:HGNC:29233]
CHTOP	#N/A	#N/A	2.02183	1.32095	1.61126	2.34312	1.66339	1.70499	3.48651	#N/A	2.90818	1.04107	1.79857	1.64792	1.44375	1.3923	1.06468	1.54883	1.07307	3.36951	1.40601	1.98424	0.571585	2.19852	1.59849	#N/A	1.03588	1.34231	1.21847	2.31187	1.14099	#N/A	0.871368	#N/A	#N/A	#N/A	#N/A	#N/A	#N/A	#N/A	#N/A	#N/A	#N/A	#N/A	#N/A	#N/A	#N/A	#N/A	#N/A	#N/A	#N/A	2.01807	1.77849	1.87909	2.68937	1.97217	4.07788	3.46515	1.61834	1.48593	#N/A	1.22453	1.15346	39	ENSG00000160679	CHTOP	protein_coding	chromatin target of PRMT1 [Source:HGNC Symbol;Acc:HGNC:24511]
OVCH2	#N/A	#N/A	4.83704	5.00677	1.81858	3.40633	2.81764	5.17993	1.95385	#N/A	1.3635	1.06206	2.68885	7.71884	4.11297	5.64147	3.62009	4.39353	2.35945	1.22241	1.76357	2.24181	1.76147	1.33075	#N/A	#N/A	4.38929	2.98839	3.06692	#N/A	5.20849	1.52274	4.45681	1.83665	#N/A	#N/A	#N/A	#N/A	#N/A	#N/A	#N/A	#N/A	#N/A	#N/A	#N/A	#N/A	#N/A	#N/A	#N/A	#N/A	#N/A	4.18088	0.871806	1.23782	1.83301	2.26696	1.11492	2.93488	2.61696	#N/A	1.59947	2.51188	1.27348	39	ENSG00000183378	OVCH2	protein_coding	ovochymase 2 [Source:HGNC Symbol;Acc:HGNC:29970]
ZNF749	#N/A	#N/A	3.08486	1.50225	2.35653	2.57199	2.78093	2.35976	3.4078	#N/A	3.93144	#N/A	2.05961	2.37573	3.59876	1.9631	2.00684	2.39494	1.902	3.43681	1.56601	1.33647	0.897685	2.7082	1.81894	#N/A	1.76449	1.37507	1.35078	#N/A	1.38453	1.3649	1.51766	1.16074	#N/A	#N/A	0.523491	#N/A	#N/A	#N/A	#N/A	#N/A	#N/A	#N/A	#N/A	#N/A	#N/A	#N/A	#N/A	#N/A	#N/A	2.29539	1.06474	2.18956	1.61413	2.35723	1.60428	5.28425	2.06834	2.6132	#N/A	#N/A	2.1363	39	ENSG00000186230	ZNF749	protein_coding	zinc finger protein 749 [Source:HGNC Symbol;Acc:HGNC:32783]
SRP14-DT	#N/A	#N/A	1.35726	0.892415	0.925301	1.11217	2.09416	1.53361	1.29468	#N/A	2.10111	#N/A	1.72037	1.38577	1.7582	1.69472	1.45179	1.20556	1.34006	1.75352	#N/A	1.65416	0.738711	0.895249	2.55805	#N/A	0.944473	#N/A	1.94035	#N/A	1.20919	#N/A	0.99277	1.49981	#N/A	#N/A	0.242882	#N/A	#N/A	#N/A	#N/A	#N/A	#N/A	#N/A	#N/A	#N/A	#N/A	#N/A	#N/A	#N/A	0.256257	3.49037	2.48264	1.77111	3.47111	3.90667	4.40672	6.31366	2.02673	3.44768	1.41127	1.34024	2.35544	39	ENSG00000248508	SRP14-DT	lncRNA	SRP14 divergent transcript [Source:HGNC Symbol;Acc:HGNC:48619]
RBM38-AS1	#N/A	#N/A	4.48846	2.30316	3.37882	4.66096	2.65921	2.75777	2.67021	#N/A	2.85812	#N/A	3.17359	4.47752	3.23385	3.77662	2.73207	5.49171	3.74201	2.44076	3.22187	3.67192	1.4125	2.83986	2.12638	#N/A	2.91065	2.60438	4.26255	#N/A	3.20838	3.06315	5.41937	#N/A	#N/A	#N/A	#N/A	#N/A	#N/A	#N/A	#N/A	#N/A	#N/A	#N/A	#N/A	#N/A	#N/A	#N/A	1.46679	#N/A	#N/A	4.94253	3.41753	2.12906	4.26572	3.65116	1.90258	4.39509	3.79136	1.30191	1.49399	1.6037	#N/A	39	ENSG00000218018	RBM38-AS1	lncRNA	RBM38 antisense RNA 1 [Source:HGNC Symbol;Acc:HGNC:40725]
NDUFAF1	#N/A	#N/A	4.1547	2.1504	2.82301	3.01612	1.95439	1.85201	3.70633	#N/A	3.04186	2.03098	1.67266	1.84311	1.62664	1.21094	1.73587	1.5306	1.73346	2.55179	#N/A	1.45707	#N/A	1.36281	2.06285	#N/A	2.344	1.0037	1.53495	#N/A	1.30138	2.14695	1.13256	#N/A	#N/A	#N/A	0.288344	#N/A	#N/A	#N/A	#N/A	#N/A	#N/A	#N/A	#N/A	#N/A	#N/A	#N/A	#N/A	#N/A	#N/A	3.20598	2.34641	1.20359	2.86282	5.26708	4.15791	5.60242	2.17551	1.96186	1.23408	1.67043	3.18475	39	ENSG00000137806	NDUFAF1	protein_coding	NADH:ubiquinone oxidoreductase complex assembly factor 1 [Source:HGNC Symbol;Acc:HGNC:18828]
FAM174C	#N/A	#N/A	2.88834	1.97388	2.56059	1.57263	1.91059	2.33469	1.18667	0.776729	1.79114	#N/A	0.970193	2.49681	1.31902	2.25647	1.24273	3.05865	#N/A	2.3081	1.72811	2.4348	0.883024	1.29595	2.26653	#N/A	3.68334	1.93762	#N/A	#N/A	2.24118	1.67244	2.52567	#N/A	#N/A	#N/A	#N/A	#N/A	#N/A	#N/A	0.454956	0.728824	#N/A	#N/A	#N/A	#N/A	#N/A	#N/A	1.24542	#N/A	0.692886	3.31571	1.96741	1.37561	2.03692	2.39679	2.24071	2.90951	1.31614	1.34725	#N/A	#N/A	#N/A	39	ENSG00000228300	FAM174C	protein_coding	family with sequence similarity 174 member C [Source:HGNC Symbol;Acc:HGNC:26073]
COPS3	#N/A	#N/A	4.00035	2.72521	3.60582	6.40545	3.44767	1.90458	2.10896	#N/A	5.48174	1.44044	1.85998	3.54895	2.80556	2.71049	3.18661	2.86988	2.07007	3.08848	5.39052	3.92636	0.916544	2.70846	1.11302	#N/A	1.70309	1.92911	1.37734	#N/A	1.60776	1.15152	#N/A	#N/A	#N/A	#N/A	0.356111	#N/A	#N/A	#N/A	#N/A	#N/A	#N/A	#N/A	#N/A	#N/A	#N/A	#N/A	#N/A	#N/A	#N/A	3.53702	1.65534	1.77002	3.28987	2.29134	4.89347	6.09006	1.90293	1.47906	#N/A	2.02598	1.54677	39	ENSG00000141030	COPS3	protein_coding	COP9 signalosome subunit 3 [Source:HGNC Symbol;Acc:HGNC:2239]
SLC51A	#N/A	#N/A	1.30032	1.58614	1.72171	1.1706	1.09104	1.82164	1.41092	#N/A	1.93612	#N/A	1.10613	1.67344	2.26202	1.90655	1.22193	2.40021	1.98262	4.16893	2.3724	2.94105	1.02736	2.50611	2.25274	#N/A	1.80698	1.08927	1.34816	#N/A	1.9255	1.81101	1.64245	2.12263	#N/A	#N/A	0.312428	#N/A	#N/A	#N/A	#N/A	#N/A	#N/A	#N/A	#N/A	#N/A	#N/A	#N/A	#N/A	#N/A	#N/A	1.08711	1.15304	1.49658	1.28654	2.18381	1.74705	2.30898	1.78045	1.67791	#N/A	1.16236	#N/A	39	ENSG00000163959	SLC51A	protein_coding	solute carrier family 51 subunit alpha [Source:HGNC Symbol;Acc:HGNC:29955]
APPL1	#N/A	#N/A	2.12463	1.18804	1.8452	2.1572	2.02265	1.17576	2.75268	#N/A	4.57522	1.28586	1.45557	1.00785	0.958495	0.934422	1.07709	1.10833	0.866994	2.23648	1.42586	1.97104	#N/A	2.13147	1.2672	#N/A	0.761012	0.559984	0.570411	1.14933	0.683065	0.81743	0.645907	#N/A	#N/A	#N/A	#N/A	#N/A	#N/A	#N/A	#N/A	#N/A	#N/A	#N/A	#N/A	#N/A	#N/A	#N/A	#N/A	#N/A	#N/A	2.39807	1.42977	2.17237	2.479	3.02295	3.51128	4.14405	1.92661	2.20166	#N/A	1.62749	1.45437	39	ENSG00000157500	APPL1	protein_coding	adaptor protein, phosphotyrosine interacting with PH domain and leucine zipper 1 [Source:HGNC Symbol;Acc:HGNC:24035]
AS3MT	#N/A	#N/A	2.34322	1.73107	1.00541	2.88832	1.76486	1.81997	2.06326	#N/A	1.71328	1.6086	1.52674	1.94983	2.21722	1.26876	1.97311	2.35283	2.52726	2.77104	1.42602	1.15316	0.61369	2.18467	1.0912	#N/A	2.58405	1.22655	1.21464	#N/A	1.98181	1.49106	1.38532	#N/A	#N/A	#N/A	#N/A	#N/A	#N/A	#N/A	#N/A	#N/A	#N/A	#N/A	#N/A	#N/A	#N/A	#N/A	#N/A	#N/A	0.349518	1.48556	#N/A	0.773438	1.25718	1.13011	1.78873	3.12947	1.34082	3.03872	#N/A	1.66825	1.51971	39	ENSG00000214435	AS3MT	protein_coding	arsenite methyltransferase [Source:HGNC Symbol;Acc:HGNC:17452]
ARL6IP5	#N/A	#N/A	6.96628	2.8321	4.23809	4.51886	6.79366	3.44918	2.84841	#N/A	4.06811	1.64346	3.93324	3.59321	3.21984	3.19729	2.22831	3.18299	2.03593	2.19659	2.68915	2.4999	#N/A	3.3358	1.63568	#N/A	2.60186	1.72678	1.47569	2.06154	2.17777	1.47306	1.11942	#N/A	#N/A	#N/A	#N/A	#N/A	#N/A	#N/A	#N/A	#N/A	#N/A	#N/A	#N/A	#N/A	#N/A	#N/A	#N/A	#N/A	#N/A	5.77289	3.21271	3.85629	4.37904	4.84341	5.47151	6.75858	2.58566	3.04422	#N/A	0.970957	1.75334	39	ENSG00000144746	ARL6IP5	protein_coding	ADP ribosylation factor like GTPase 6 interacting protein 5 [Source:HGNC Symbol;Acc:HGNC:16937]
#205959	#N/A	#N/A	2.49922	1.75507	1.79644	2.34875	1.89266	2.07663	1.71948	#N/A	2.93584	#N/A	2.29149	2.03775	1.39027	1.77847	1.43582	3.06127	2.21158	2.38145	#N/A	2.36488	#N/A	1.58692	3.6068	#N/A	1.70402	1.56596	4.34368	#N/A	0.937619	#N/A	1.05039	#N/A	#N/A	#N/A	#N/A	0.334333	#N/A	0.307955	0.379464	#N/A	#N/A	#N/A	#N/A	#N/A	#N/A	#N/A	1.66522	#N/A	#N/A	2.62357	1.81965	2.1335	2.69999	1.73774	2.26725	3.21694	3.89023	#N/A	1.6231	2.56184	1.56509	39	ENSG00000205959		lncRNA	novel transcript
YTHDF3	#N/A	#N/A	0.813916	0.753787	0.660288	1.1918	0.944744	0.643667	2.16638	#N/A	2.0805	#N/A	1.07393	0.605832	0.794278	0.65599	0.779928	0.672518	0.831455	1.76152	0.847643	1.17132	0.309156	1.0294	0.695592	#N/A	0.371536	0.715003	#N/A	1.70698	0.470055	#N/A	0.481725	#N/A	#N/A	#N/A	0.146921	#N/A	#N/A	#N/A	#N/A	#N/A	#N/A	#N/A	#N/A	#N/A	#N/A	#N/A	#N/A	#N/A	#N/A	0.942852	0.74097	0.635459	1.04344	1.86656	2.95857	2.54637	0.908819	1.06163	0.492128	0.507051	0.725397	39	ENSG00000185728	YTHDF3	protein_coding	YTH N6-methyladenosine RNA binding protein 3 [Source:HGNC Symbol;Acc:HGNC:26465]
SCIRT	#N/A	#N/A	5.29604	2.06625	3.12994	2.31116	1.68278	3.1408	1.82686	#N/A	0.981333	0.714307	3.1491	7.45966	5.43239	3.83723	2.35248	4.03285	1.54418	0.779618	0.981016	1.70048	1.16786	0.965331	1.52395	#N/A	1.4931	2.20746	2.24202	#N/A	6.80766	#N/A	3.81431	1.82194	#N/A	#N/A	#N/A	#N/A	#N/A	#N/A	#N/A	#N/A	#N/A	#N/A	#N/A	#N/A	#N/A	#N/A	#N/A	#N/A	0.776319	4.3854	5.07006	2.19542	2.10658	1.91218	0.652356	1.54038	1.58453	#N/A	#N/A	1.25284	1.20183	39	ENSG00000237686	SCIRT	lncRNA	stem cell inhibitory RNA transcript [Source:HGNC Symbol;Acc:HGNC:55341]
INSL6	#N/A	#N/A	1.6546	1.40649	1.73613	1.75068	2.2101	1.45982	4.38704	#N/A	2.28337	1.32174	1.6696	1.66735	2.45789	1.94724	2.69668	1.11293	1.72308	2.44197	1.96976	1.17648	0.902831	2.89515	1.51787	#N/A	1.06831	#N/A	#N/A	#N/A	1.99919	3.37391	0.907513	1.70133	#N/A	#N/A	#N/A	#N/A	#N/A	#N/A	#N/A	#N/A	#N/A	#N/A	#N/A	#N/A	#N/A	#N/A	#N/A	0.292988	#N/A	2.09972	1.48552	1.30401	2.57947	2.23988	2.90894	3.19019	1.48296	2.11992	0.77335	1.1192	#N/A	39	ENSG00000120210	INSL6	protein_coding	insulin like 6 [Source:HGNC Symbol;Acc:HGNC:6089]
CIAO3	#N/A	#N/A	2.23615	1.47929	1.30113	1.87883	2.16747	1.84048	1.91124	#N/A	2.49969	1.28234	1.41608	1.22999	1.12359	1.33946	1.11461	0.819937	1.14798	1.35306	#N/A	1.41794	0.874895	4.16992	1.48218	#N/A	1.61637	#N/A	#N/A	#N/A	1.17891	#N/A	#N/A	1.11354	#N/A	#N/A	0.328635	#N/A	#N/A	0.283558	0.265653	#N/A	#N/A	#N/A	#N/A	#N/A	#N/A	#N/A	#N/A	#N/A	#N/A	1.49578	0.709505	1.27995	1.53133	1.07724	3.48234	2.8571	1.34622	2.27961	1.11019	1.36892	1.63001	39	ENSG00000103245	CIAO3	protein_coding	cytosolic iron-sulfur assembly component 3 [Source:HGNC Symbol;Acc:HGNC:14179]
BCCIP	#N/A	#N/A	2.05648	1.50418	2.03379	2.50918	1.87107	0.989959	3.27323	0.512786	3.42607	1.01966	0.983268	0.616592	0.909675	0.876524	1.01583	0.616252	0.750318	2.49525	0.850524	1.37471	#N/A	1.84867	1.56272	#N/A	1.02198	1.41718	1.19782	#N/A	#N/A	#N/A	#N/A	#N/A	#N/A	#N/A	0.240778	#N/A	#N/A	#N/A	#N/A	#N/A	#N/A	#N/A	#N/A	#N/A	#N/A	#N/A	0.864651	#N/A	#N/A	1.10435	1.27205	1.43886	1.0246	2.48948	5.45897	2.49006	1.41649	2.33069	0.658533	0.944093	0.894716	39	ENSG00000107949	BCCIP	protein_coding	BRCA2 and CDKN1A interacting protein [Source:HGNC Symbol;Acc:HGNC:978]
DDX19A	#N/A	#N/A	1.31456	0.907718	1.42557	1.59754	1.27636	1.08383	1.18876	#N/A	1.42336	#N/A	0.949087	0.770791	0.733738	0.765498	0.70707	0.666342	#N/A	1.62645	1.21128	1.14887	#N/A	2.11817	1.31028	#N/A	1.12504	1.11045	1.11529	#N/A	0.543633	#N/A	0.566912	#N/A	0.261211	#N/A	0.220549	#N/A	#N/A	#N/A	0.132577	0.325467	#N/A	#N/A	#N/A	#N/A	#N/A	#N/A	0.736643	#N/A	#N/A	0.49047	0.454281	0.884644	1.02759	1.61489	2.84166	2.01317	1.3889	1.07852	#N/A	1.04281	#N/A	39	ENSG00000168872	DDX19A	protein_coding	DEAD-box helicase 19A [Source:HGNC Symbol;Acc:HGNC:25628]
#233848	#N/A	#N/A	1.03029	1.12575	0.95367	1.06755	2.53488	1.0722	1.70633	0.582644	1.71748	#N/A	1.40163	1.128	1.21031	1.37253	0.883047	1.36943	#N/A	2.1029	#N/A	1.4838	0.965948	2.72676	1.06632	#N/A	2.09713	1.73269	2.35376	2.7106	1.02232	1.83737	0.986699	#N/A	#N/A	#N/A	0.551529	#N/A	#N/A	0.226207	#N/A	#N/A	#N/A	#N/A	#N/A	#N/A	#N/A	#N/A	#N/A	#N/A	0.234334	0.992279	0.823726	1.68217	1.79783	1.12591	2.57756	1.14938	1.9685	#N/A	#N/A	0.819446	#N/A	39	ENSG00000233848		lncRNA	novel transcript
NCOA6	#N/A	#N/A	0.372259	0.35885	0.406494	0.747806	0.506719	0.507952	1.00932	#N/A	1.09765	#N/A	0.381913	0.55311	0.505845	0.495662	0.812768	0.579322	0.571872	1.59468	1.14007	0.714316	#N/A	1.69509	0.55928	#N/A	0.814247	0.545697	0.679861	1.36827	0.706241	#N/A	0.405513	0.690667	0.150179	#N/A	#N/A	#N/A	#N/A	#N/A	#N/A	0.314409	#N/A	#N/A	#N/A	#N/A	#N/A	#N/A	#N/A	#N/A	0.233856	0.449291	0.247145	0.524702	0.737506	#N/A	2.18705	1.01509	#N/A	1.04923	#N/A	0.76007	0.723033	39	ENSG00000198646	NCOA6	protein_coding	nuclear receptor coactivator 6 [Source:HGNC Symbol;Acc:HGNC:15936]
ILRUN	#N/A	#N/A	0.500765	0.370584	0.65919	0.741769	0.665379	0.423219	1.80827	#N/A	1.80411	0.620767	0.872642	1.51824	1.319	1.17337	1.12316	1.51419	1.35249	3.28415	1.39551	2.35361	0.572593	1.86787	1.32853	#N/A	0.476596	0.758777	0.824695	#N/A	0.765584	0.750718	0.522604	#N/A	#N/A	#N/A	#N/A	#N/A	#N/A	#N/A	#N/A	#N/A	#N/A	#N/A	#N/A	#N/A	#N/A	#N/A	0.507789	#N/A	#N/A	1.04707	0.684053	1.22516	1.78118	1.53366	2.51755	3.05023	1.7489	2.16187	#N/A	0.475062	#N/A	39	ENSG00000196821	ILRUN	protein_coding	inflammation and lipid regulator with UBA-like and NBR1-like domains [Source:HGNC Symbol;Acc:HGNC:21215]
GCLC	#N/A	#N/A	0.738431	0.751184	0.602508	1.64463	1.19448	0.752975	1.82894	#N/A	2.15382	1.23896	0.785686	1.16394	1.0977	1.4253	1.3183	1.65765	2.37852	1.26424	1.16711	1.86142	0.61279	1.54186	#N/A	#N/A	0.630139	0.998792	0.835122	#N/A	0.908931	1.12422	0.529502	#N/A	#N/A	#N/A	#N/A	#N/A	#N/A	#N/A	#N/A	#N/A	#N/A	#N/A	#N/A	#N/A	#N/A	#N/A	#N/A	0.238164	#N/A	1.51198	1.30137	1.70187	1.22311	1.90979	2.52395	2.47548	1.77797	4.12429	0.67739	1.18248	#N/A	39	ENSG00000001084	GCLC	protein_coding	glutamate-cysteine ligase catalytic subunit [Source:HGNC Symbol;Acc:HGNC:4311]
PUS10	#N/A	#N/A	1.17271	1.07661	1.67502	1.99753	0.819951	0.521682	2.81372	#N/A	1.97315	#N/A	1.27106	2.02964	1.61597	1.50973	1.81567	1.61676	1.53735	2.90829	1.27207	2.26118	0.696012	5.93072	3.3527	#N/A	1.19842	1.90299	1.62498	#N/A	1.34684	2.29913	1.06534	0.843866	#N/A	#N/A	#N/A	#N/A	#N/A	#N/A	#N/A	#N/A	#N/A	#N/A	#N/A	#N/A	#N/A	#N/A	#N/A	#N/A	#N/A	3.06025	1.75543	1.99955	2.79742	3.68409	3.56512	4.26087	1.33235	4.28295	1.07385	1.26285	#N/A	39	ENSG00000162927	PUS10	protein_coding	pseudouridine synthase 10 [Source:HGNC Symbol;Acc:HGNC:26505]
NCK1	#N/A	#N/A	0.237725	#N/A	0.418246	0.750747	0.631579	#N/A	0.653262	#N/A	1.9782	#N/A	0.625903	0.613743	0.578004	0.556247	0.703902	0.673663	0.552922	2.05222	0.676142	#N/A	0.423967	1.41848	0.798947	#N/A	0.348561	0.785558	0.768173	#N/A	0.985817	0.767307	0.984064	0.486718	#N/A	#N/A	#N/A	#N/A	#N/A	0.127391	0.151166	0.351032	#N/A	#N/A	#N/A	#N/A	#N/A	#N/A	#N/A	#N/A	0.194055	1.09043	1.24497	1.41977	1.81336	1.93044	2.92418	2.02122	0.87901	1.27064	0.617752	#N/A	#N/A	39	ENSG00000158092	NCK1	protein_coding	NCK adaptor protein 1 [Source:HGNC Symbol;Acc:HGNC:7664]
ABCC4	2.61306	1.33338	0.640868	#N/A	1.34873	1.42648	#N/A	#N/A	1.37943	#N/A	1.03157	#N/A	1.14427	4.29924	2.46611	2.58847	2.27814	4.10553	3.01374	3.80765	2.39671	2.97837	0.830092	3.33688	2.73145	#N/A	0.934931	0.958177	0.795897	#N/A	0.579017	#N/A	0.522355	#N/A	#N/A	#N/A	#N/A	#N/A	#N/A	#N/A	#N/A	#N/A	#N/A	#N/A	#N/A	#N/A	#N/A	#N/A	#N/A	#N/A	0.382428	4.73171	2.67764	1.97918	4.00437	3.18328	3.65622	4.06352	1.35575	3.86909	1.07933	0.960799	1.25854	38	ENSG00000125257	ABCC4	protein_coding	ATP binding cassette subfamily C member 4 [Source:HGNC Symbol;Acc:HGNC:55]
TLE4	2.45956	2.25048	1.11656	1.19822	1.0183	1.58889	1.10375	1.30439	2.05868	#N/A	1.40499	0.829647	0.960728	1.68168	2.21666	2.28214	1.74614	1.88046	1.94241	2.98676	2.27005	2.30069	0.627331	3.17051	1.31549	#N/A	#N/A	#N/A	0.521857	2.37045	#N/A	#N/A	#N/A	#N/A	#N/A	#N/A	#N/A	#N/A	#N/A	#N/A	#N/A	#N/A	#N/A	0.319766	#N/A	#N/A	#N/A	#N/A	#N/A	#N/A	#N/A	1.58427	1.59629	1.87127	2.20997	1.84929	3.7816	2.6246	1.4441	1.91173	0.688444	0.626856	#N/A	38	ENSG00000106829	TLE4	protein_coding	TLE family member 4, transcriptional corepressor [Source:HGNC Symbol;Acc:HGNC:11840]
AAK1	1.22635	1.9209	0.533986	#N/A	0.468354	0.993391	0.696739	0.566058	1.26521	#N/A	0.907682	#N/A	0.448845	1.12258	0.783685	1.00036	1.08331	1.26279	1.08436	1.90658	1.06201	1.02674	0.660104	1.7879	0.872466	#N/A	#N/A	#N/A	0.490874	2.30919	1.35173	1.23064	1.31855	0.640416	#N/A	#N/A	#N/A	#N/A	#N/A	#N/A	#N/A	#N/A	0.107092	#N/A	#N/A	#N/A	#N/A	#N/A	#N/A	0.246198	#N/A	0.455615	0.405824	#N/A	0.707923	0.839978	2.02654	1.03842	0.706948	1.86596	#N/A	#N/A	#N/A	38	ENSG00000115977	AAK1	protein_coding	AP2 associated kinase 1 [Source:HGNC Symbol;Acc:HGNC:19679]
MET	2.00244	3.57359	2.25419	#N/A	1.73012	2.37158	2.11219	#N/A	1.29337	#N/A	1.92204	#N/A	0.972798	4.7672	3.51413	3.63916	2.34093	4.94918	4.21543	6.3827	3.54392	4.62341	0.99451	5.05131	2.76378	1.24427	3.23377	2.98389	3.20946	1.91652	#N/A	#N/A	#N/A	#N/A	#N/A	#N/A	#N/A	#N/A	#N/A	#N/A	#N/A	#N/A	#N/A	#N/A	#N/A	#N/A	#N/A	#N/A	#N/A	#N/A	#N/A	5.88064	2.43815	2.49698	5.88896	4.14724	4.46059	4.60188	1.1257	5.57759	0.80652	4.28078	3.45787	38	ENSG00000105976	MET	protein_coding	MET proto-oncogene, receptor tyrosine kinase [Source:HGNC Symbol;Acc:HGNC:7029]
DIAPH1-AS1	3.66655	#N/A	2.01636	1.34563	2.8229	2.94413	2.44059	1.3581	1.5716	#N/A	1.7081	#N/A	2.33291	3.57391	2.09765	2.4205	2.16858	3.39409	3.16736	3.80486	2.18532	2.42015	1.53069	2.326	2.3737	#N/A	2.33426	1.26713	#N/A	#N/A	2.8105	1.96862	2.95402	1.73801	#N/A	#N/A	0.409763	#N/A	#N/A	#N/A	#N/A	#N/A	#N/A	#N/A	#N/A	#N/A	#N/A	#N/A	#N/A	#N/A	#N/A	2.50392	1.09983	3.03865	1.75833	2.52147	2.28343	3.10595	2.22986	#N/A	0.89734	#N/A	#N/A	38	ENSG00000246422	DIAPH1-AS1	lncRNA	DIAPH1 antisense RNA 1 [Source:HGNC Symbol;Acc:HGNC:40177]
#257022	1.50666	5.02349	4.62706	3.97371	3.87302	6.14564	3.30912	3.80955	4.62688	0.39298	4.09304	1.34415	#N/A	4.75227	4.72553	3.07323	5.43775	4.50936	3.31143	2.67746	2.66765	3.57523	1.29428	3.71664	1.10897	0.816064	5.49941	3.25688	7.8334	1.76597	4.07462	3.26397	3.51067	1.59974	#N/A	#N/A	0.757934	#N/A	#N/A	#N/A	#N/A	#N/A	#N/A	#N/A	#N/A	#N/A	#N/A	#N/A	#N/A	#N/A	#N/A	#N/A	0.813607	#N/A	#N/A	#N/A	4.41768	#N/A	#N/A	#N/A	#N/A	5.54132	6.48545	38	ENSG00000257022		lncRNA	novel transcript
MAP4K1#104814	2.58885	#N/A	4.9097	3.85848	2.20108	3.32824	2.69181	3.19576	2.7832	#N/A	1.96742	#N/A	2.57677	5.92451	6.03919	5.94231	6.71709	3.59776	3.42103	4.18083	4.73857	5.32244	1.35968	4.92962	3.29947	#N/A	0.732944	0.984814	#N/A	#N/A	3.26974	1.5415	2.54482	0.981703	#N/A	#N/A	#N/A	#N/A	#N/A	#N/A	#N/A	#N/A	#N/A	#N/A	#N/A	#N/A	#N/A	#N/A	#N/A	#N/A	#N/A	5.57619	3.31163	3.95716	3.32701	3.77005	4.07583	5.97781	3.57334	3.13507	1.62077	#N/A	#N/A	38	ENSG00000104814	MAP4K1	protein_coding	mitogen-activated protein kinase kinase kinase kinase 1 [Source:HGNC Symbol;Acc:HGNC:6863]
C19orf47	3.78792	#N/A	5.02589	3.96703	2.65178	4.82698	2.57533	6.09009	#N/A	#N/A	2.13009	#N/A	4.05898	6.25945	5.31723	5.64146	4.39666	5.7763	3.45717	2.40534	2.34707	3.59696	#N/A	3.55293	2.17444	#N/A	3.61224	3.06127	4.81199	#N/A	4.90298	1.87716	1.9096	#N/A	#N/A	#N/A	0.331532	#N/A	#N/A	#N/A	#N/A	#N/A	#N/A	#N/A	#N/A	#N/A	#N/A	#N/A	#N/A	#N/A	#N/A	7.10642	6.63501	4.31439	4.63104	3.70972	2.79032	3.82884	4.22183	2.12396	#N/A	5.20546	4.47618	38	ENSG00000160392	C19orf47	protein_coding	chromosome 19 open reading frame 47 [Source:HGNC Symbol;Acc:HGNC:26723]
CDC37	1.2216	2.01363	#N/A	#N/A	#N/A	#N/A	#N/A	#N/A	#N/A	#N/A	1.07399	0.936669	#N/A	2.92728	2.22883	2.51154	3.15493	2.4539	2.21277	4.2682	2.93044	2.67224	0.850527	2.5035	2.02941	#N/A	2.46259	2.20451	1.61849	1.34149	2.10194	1.24002	2.08096	0.962958	#N/A	#N/A	0.501417	#N/A	#N/A	#N/A	#N/A	#N/A	#N/A	#N/A	#N/A	#N/A	#N/A	#N/A	0.629082	#N/A	#N/A	3.45939	2.11761	2.60915	3.40384	3.11028	3.81427	3.77485	1.09395	2.46304	0.817298	1.73059	1.82761	38	ENSG00000105401	CDC37	protein_coding	cell division cycle 37, HSP90 cochaperone [Source:HGNC Symbol;Acc:HGNC:1735]
RBKS	1.97034	2.76879	1.9299	1.63739	1.75857	2.04769	2.87963	1.86325	2.733	#N/A	2.77939	#N/A	1.37877	0.671783	0.78999	0.86077	0.712937	0.65424	#N/A	2.47291	1.0847	1.18212	0.480168	1.99017	1.08326	#N/A	1.86399	2.58476	1.59008	#N/A	#N/A	#N/A	#N/A	#N/A	#N/A	#N/A	#N/A	#N/A	#N/A	#N/A	#N/A	#N/A	#N/A	#N/A	#N/A	#N/A	#N/A	#N/A	#N/A	#N/A	0.282778	1.17238	0.707057	1.45647	2.26223	1.51688	2.55173	1.52449	1.75113	1.19861	0.919425	2.14019	2.41907	38	ENSG00000171174	RBKS	protein_coding	ribokinase [Source:HGNC Symbol;Acc:HGNC:30325]
KY	2.25412	2.48364	5.61223	3.95593	3.66814	6.03657	3.83987	3.71836	4.14871	#N/A	4.49475	#N/A	3.0862	4.49308	3.7265	3.32096	1.94942	4.87142	2.18226	2.33256	2.2274	2.49663	0.707989	4.75609	5.12148	#N/A	3.66394	2.8148	3.21472	#N/A	#N/A	#N/A	#N/A	#N/A	#N/A	#N/A	#N/A	#N/A	#N/A	#N/A	#N/A	#N/A	#N/A	#N/A	#N/A	#N/A	#N/A	#N/A	#N/A	#N/A	#N/A	5.81401	2.73151	3.191	5.69339	3.5143	1.89036	6.06473	2.38967	2.91543	0.81476	3.64472	4.12944	38	ENSG00000174611	KY	protein_coding	kyphoscoliosis peptidase [Source:HGNC Symbol;Acc:HGNC:26576]
TRAK1	0.892994	#N/A	0.289664	#N/A	0.378066	0.716492	0.777812	0.878475	1.06071	#N/A	1.11076	#N/A	0.289517	1.93899	0.998387	1.76637	1.73537	1.72499	1.40162	2.8605	1.67712	2.25156	0.713705	2.63103	1.02799	#N/A	0.50267	0.495009	#N/A	1.33116	1.81141	1.34019	1.40218	1.02379	0.115879	#N/A	#N/A	#N/A	#N/A	#N/A	#N/A	0.310049	#N/A	#N/A	#N/A	#N/A	#N/A	#N/A	0.423821	#N/A	#N/A	#N/A	#N/A	#N/A	0.45467	0.606644	1.99447	0.658088	#N/A	0.985122	#N/A	2.19276	2.13198	38	ENSG00000182606	TRAK1	protein_coding	trafficking kinesin protein 1 [Source:HGNC Symbol;Acc:HGNC:29947]
#231329	1.75753	#N/A	1.21542	1.27259	1.06178	1.49873	1.63707	0.872977	1.64962	0.477854	1.79103	1.07801	1.11464	1.40477	1.5762	1.52257	1.67216	1.30121	1.47605	2.27228	1.06503	1.41564	1.27784	2.69474	1.39547	#N/A	1.30053	1.33616	0.817191	#N/A	1.31179	2.41376	1.19493	#N/A	#N/A	#N/A	#N/A	#N/A	#N/A	#N/A	#N/A	#N/A	#N/A	#N/A	#N/A	#N/A	0.30012	#N/A	#N/A	#N/A	#N/A	0.985919	1.13502	1.23117	1.01997	#N/A	2.73073	1.85551	#N/A	#N/A	0.873089	#N/A	#N/A	38	ENSG00000231329		lncRNA	novel transcript
ST3GAL2	1.06415	#N/A	#N/A	#N/A	#N/A	#N/A	#N/A	#N/A	#N/A	#N/A	#N/A	#N/A	#N/A	1.33653	1.00238	1.1556	0.801649	1.25382	1.54324	1.76114	1.70882	1.17816	0.717328	1.76155	0.604974	#N/A	#N/A	0.930747	#N/A	#N/A	1.67738	#N/A	1.38842	1.2618	0.655457	#N/A	#N/A	0.575449	#N/A	0.457724	0.770208	1.05698	#N/A	#N/A	#N/A	0.464991	#N/A	0.303533	0.865949	#N/A	0.795476	0.918311	1.11848	1.11097	1.27845	1.1744	2.94126	1.48631	0.763654	1.53683	0.558321	1.03895	0.910388	38	ENSG00000157350	ST3GAL2	protein_coding	ST3 beta-galactoside alpha-2,3-sialyltransferase 2 [Source:HGNC Symbol;Acc:HGNC:10863]
NR2C1	0.916647	1.3694	0.578628	0.523461	0.613304	1.8164	0.702605	0.880872	1.76188	#N/A	1.23104	#N/A	0.617687	0.569617	0.65205	0.714676	#N/A	0.575305	1.03684	1.73158	0.905913	0.695354	#N/A	1.16862	0.556308	#N/A	1.2218	1.24446	1.61992	#N/A	0.647759	#N/A	0.735479	#N/A	#N/A	#N/A	#N/A	#N/A	#N/A	#N/A	#N/A	#N/A	#N/A	#N/A	#N/A	#N/A	#N/A	#N/A	0.870806	#N/A	#N/A	0.649575	0.571457	0.603026	1.3175	1.17572	2.70973	1.42607	1.47853	1.52156	#N/A	0.842019	1.21902	38	ENSG00000120798	NR2C1	protein_coding	nuclear receptor subfamily 2 group C member 1 [Source:HGNC Symbol;Acc:HGNC:7971]
CREM	0.920993	1.65335	1.79478	1.47464	1.89203	2.08497	2.71077	1.36059	2.6384	#N/A	3.14769	#N/A	1.31083	1.36973	1.22385	1.38443	1.03685	1.72698	1.33744	3.15454	1.35044	2.72394	0.82802	1.65942	1.59705	#N/A	#N/A	0.975331	1.47094	1.52343	0.700481	#N/A	0.739717	#N/A	#N/A	#N/A	#N/A	#N/A	#N/A	#N/A	#N/A	#N/A	#N/A	#N/A	#N/A	#N/A	#N/A	#N/A	#N/A	#N/A	#N/A	1.44562	1.16762	1.51263	2.52461	2.30207	2.60781	3.34131	1.38043	2.38959	#N/A	0.863238	#N/A	38	ENSG00000095794	CREM	protein_coding	cAMP responsive element modulator [Source:HGNC Symbol;Acc:HGNC:2352]
RPS23	0.0907379	#N/A	0.0659103	0.0474888	0.0724911	#N/A	0.0712371	#N/A	#N/A	#N/A	#N/A	#N/A	#N/A	0.022459	0.0734422	0.0839624	0.0709862	0.0770369	0.0575521	0.0558971	0.0559792	#N/A	#N/A	#N/A	0.066921	#N/A	0.0817371	0.0728666	0.0732121	0.0479745	0.0565123	#N/A	#N/A	#N/A	0.00988972	#N/A	0.00380896	0.00696264	#N/A	#N/A	0.0200592	0.0175861	0.00133588	0.00152733	0.000846962	0.00565316	0.00258421	0.00167057	0.0710028	0.0030514	0.0147346	0.0303695	#N/A	#N/A	0.0672134	#N/A	#N/A	#N/A	#N/A	0.048021	#N/A	0.080309	0.0567796	38	ENSG00000186468	RPS23	protein_coding	ribosomal protein S23 [Source:HGNC Symbol;Acc:HGNC:10410]
SFMBT1	1.0386	#N/A	2.77015	1.83802	2.66471	3.07627	2.32645	1.34062	3.6738	#N/A	2.68636	#N/A	1.23605	1.11947	0.964256	1.38866	0.659176	0.859915	1.39866	2.53691	0.908146	1.1648	0.441188	1.68812	1.16897	#N/A	#N/A	0.758669	#N/A	#N/A	1.57345	0.823226	1.36077	0.705478	0.155317	#N/A	#N/A	#N/A	#N/A	#N/A	#N/A	#N/A	#N/A	#N/A	#N/A	#N/A	#N/A	#N/A	#N/A	#N/A	#N/A	1.82537	0.785641	1.78904	2.65906	2.19872	4.64132	3.29302	1.81033	1.72428	#N/A	#N/A	0.718105	38	ENSG00000163935	SFMBT1	protein_coding	Scm like with four mbt domains 1 [Source:HGNC Symbol;Acc:HGNC:20255]
GAB1	0.834664	2.19415	1.24498	1.60928	1.57887	1.78671	1.57712	0.678607	1.69618	#N/A	2.01224	#N/A	#N/A	0.409867	0.564233	0.502719	#N/A	0.426596	0.714744	1.37841	0.592547	0.487877	#N/A	0.933112	0.540266	#N/A	1.218	1.33304	1.4048	2.44689	1.1827	1.44497	1.08158	1.02618	#N/A	#N/A	#N/A	#N/A	#N/A	#N/A	#N/A	#N/A	#N/A	#N/A	#N/A	#N/A	#N/A	#N/A	#N/A	#N/A	#N/A	#N/A	0.404853	0.648797	0.866497	0.5946	3.18073	0.907611	0.495276	0.748587	#N/A	3.43493	3.35258	38	ENSG00000109458	GAB1	protein_coding	GRB2 associated binding protein 1 [Source:HGNC Symbol;Acc:HGNC:4066]
#230479	2.23631	#N/A	2.56454	1.5073	3.39628	3.10737	2.30545	2.2008	2.50428	#N/A	1.55944	#N/A	3.4625	4.28503	2.30752	1.66083	3.82551	2.32926	2.29887	2.74166	2.03029	2.56039	#N/A	3.28763	2.34527	#N/A	3.11213	1.69037	2.89972	#N/A	3.23052	#N/A	2.69772	#N/A	#N/A	#N/A	#N/A	#N/A	#N/A	#N/A	#N/A	#N/A	#N/A	#N/A	#N/A	#N/A	#N/A	#N/A	#N/A	#N/A	#N/A	5.69385	3.17612	1.87849	4.61052	4.24789	2.57133	4.75776	2.52275	1.5112	1.32423	4.42526	3.10056	38	ENSG00000230479		lncRNA	novel transcript
DNAJB6	1.06856	0.923165	0.793093	#N/A	0.709154	1.0165	1.08542	0.662404	1.974	#N/A	2.68055	#N/A	0.817932	0.844421	1.16304	1.00323	0.822984	0.723557	0.980164	1.95196	0.763593	1.78494	#N/A	1.75043	0.919173	#N/A	0.495689	0.599361	0.849889	#N/A	0.94186	0.672264	0.85008	#N/A	#N/A	#N/A	#N/A	#N/A	#N/A	#N/A	#N/A	#N/A	#N/A	#N/A	#N/A	#N/A	#N/A	#N/A	#N/A	#N/A	#N/A	1.3813	1.06385	1.3174	1.7417	1.71983	3.05518	3.34525	1.56778	1.32954	#N/A	1.20288	0.914414	38	ENSG00000105993	DNAJB6	protein_coding	DnaJ heat shock protein family (Hsp40) member B6 [Source:HGNC Symbol;Acc:HGNC:14888]
ARL10	1.24576	#N/A	1.25198	1.38553	1.32033	1.26119	1.50609	1.45309	1.51472	0.346695	1.80176	#N/A	1.45614	0.708115	0.423589	0.873243	#N/A	0.683317	#N/A	2.29848	#N/A	1.11723	#N/A	1.45144	1.76711	#N/A	1.61538	1.93757	1.72507	1.67792	1.26577	1.84299	1.40753	#N/A	0.262156	#N/A	#N/A	#N/A	#N/A	#N/A	0.21659	0.402736	#N/A	#N/A	#N/A	0.574583	#N/A	#N/A	#N/A	#N/A	#N/A	0.306081	0.771696	#N/A	0.91202	#N/A	5.30732	0.768905	0.801413	#N/A	#N/A	2.16208	1.50087	38	ENSG00000175414	ARL10	protein_coding	ADP ribosylation factor like GTPase 10 [Source:HGNC Symbol;Acc:HGNC:22042]
NUP210	1.73486	#N/A	7.4734	3.00155	4.37518	3.42979	3.06461	2.52558	2.69995	#N/A	4.8421	1.56324	2.71159	9.76381	4.58436	7.91502	4.1268	6.82549	5.01226	4.19186	4.66632	5.03741	1.19822	5.07471	2.3941	#N/A	2.27077	1.07306	#N/A	#N/A	3.63425	2.82345	1.95323	2.77749	#N/A	#N/A	#N/A	#N/A	#N/A	#N/A	#N/A	#N/A	#N/A	#N/A	#N/A	#N/A	#N/A	#N/A	#N/A	#N/A	#N/A	7.81743	4.93121	3.15638	5.813	5.48252	4.13338	5.50188	5.31957	3.20523	#N/A	#N/A	#N/A	38	ENSG00000132182	NUP210	protein_coding	nucleoporin 210 [Source:HGNC Symbol;Acc:HGNC:30052]
AMT	1.37665	#N/A	1.35943	1.31596	1.34248	2.27019	2.37832	1.11101	1.36793	0.510154	2.08156	#N/A	0.730756	0.422791	0.65338	0.664651	#N/A	#N/A	0.739975	1.14409	#N/A	0.79185	0.546304	1.2625	0.743355	#N/A	2.17981	1.84823	1.89942	#N/A	0.83956	#N/A	0.835474	#N/A	#N/A	#N/A	#N/A	#N/A	#N/A	#N/A	0.289123	#N/A	0.168387	#N/A	#N/A	#N/A	#N/A	#N/A	1.02318	#N/A	0.446721	0.63576	#N/A	#N/A	1.00306	1.54335	2.13379	1.21281	1.07543	1.43846	#N/A	1.35667	1.08082	38	ENSG00000145020	AMT	protein_coding	aminomethyltransferase [Source:HGNC Symbol;Acc:HGNC:473]
#254539	2.32708	#N/A	4.00016	3.33688	4.00134	3.52319	2.77673	1.79987	2.55195	#N/A	#N/A	1.1257	3.07642	5.81537	5.89296	5.77248	3.74965	4.54059	1.38292	1.30819	1.98658	2.30893	1.44457	#N/A	2.05783	#N/A	4.66373	3.32236	1.98474	#N/A	4.09486	1.62419	3.02109	#N/A	#N/A	#N/A	#N/A	#N/A	#N/A	#N/A	#N/A	#N/A	#N/A	#N/A	#N/A	#N/A	#N/A	#N/A	#N/A	#N/A	#N/A	7.99359	3.0029	3.12112	3.31347	2.68555	1.07595	2.75062	1.51193	#N/A	1.38456	2.17491	2.08697	38	ENSG00000254539		lncRNA	novel transcript
SMAP1	0.829612	1.23319	0.312716	#N/A	0.548821	0.761082	0.700083	0.997295	1.29993	#N/A	1.70754	#N/A	0.489858	1.12008	0.904599	0.930861	1.32481	1.2675	1.18863	2.65448	1.35239	1.33306	0.425275	2.44054	0.665285	#N/A	0.644638	0.901784	0.702391	#N/A	1.16386	0.701314	0.981954	0.511889	#N/A	#N/A	#N/A	#N/A	#N/A	#N/A	#N/A	#N/A	#N/A	#N/A	#N/A	#N/A	#N/A	#N/A	#N/A	#N/A	#N/A	0.665384	0.753383	0.995324	1.06338	0.766756	3.11387	2.17285	1.1947	1.64592	#N/A	#N/A	#N/A	38	ENSG00000112305	SMAP1	protein_coding	small ArfGAP 1 [Source:HGNC Symbol;Acc:HGNC:19651]
UNC5D	1.98599	#N/A	4.4588	2.19688	2.12768	#N/A	1.42318	3.76394	2.28659	#N/A	2.47319	#N/A	1.51192	4.58904	4.91121	4.14005	1.92439	3.71254	#N/A	1.98083	1.69987	3.2915	#N/A	1.46539	2.25139	#N/A	3.82149	4.21859	4.34853	#N/A	2.12195	#N/A	2.02535	#N/A	#N/A	#N/A	#N/A	#N/A	#N/A	#N/A	#N/A	#N/A	1.3617	#N/A	0.836879	#N/A	1.22511	#N/A	#N/A	2.22154	#N/A	3.60646	1.35386	2.02643	1.63884	3.32375	#N/A	2.55596	1.28944	1.1506	#N/A	3.66658	2.20418	38	ENSG00000156687	UNC5D	protein_coding	unc-5 netrin receptor D [Source:HGNC Symbol;Acc:HGNC:18634]
RPS28	0.150996	0.110054	0.953815	#N/A	0.267281	#N/A	#N/A	0.282935	#N/A	#N/A	0.20188	#N/A	#N/A	0.355477	0.173135	0.167839	0.281978	0.161809	0.151123	#N/A	0.149289	#N/A	#N/A	0.114006	0.168359	#N/A	0.156555	0.173306	0.1719	#N/A	0.778968	#N/A	#N/A	#N/A	2.36036	#N/A	0.0171467	0.0250954	#N/A	#N/A	5.21587	0.0654619	4.01076	0.0156195	0.00641874	0.0140704	0.0132796	0.0169721	0.142999	0.00714895	0.282078	0.312409	#N/A	#N/A	#N/A	0.163195	#N/A	#N/A	#N/A	0.128317	#N/A	0.139257	0.16609	38	ENSG00000233927	RPS28	protein_coding	ribosomal protein S28 [Source:HGNC Symbol;Acc:HGNC:10418]
PRMT1	2.02264	2.08941	2.73141	1.30672	2.15993	1.07514	1.47759	0.82297	1.23825	#N/A	1.68057	#N/A	1.84433	3.69969	3.21029	3.27238	3.1788	4.99534	1.97734	1.22398	1.35507	#N/A	1.19161	2.84257	1.51804	#N/A	3.85312	3.77078	3.87616	#N/A	2.3407	#N/A	0.992148	#N/A	#N/A	#N/A	1.31464	#N/A	#N/A	#N/A	#N/A	#N/A	#N/A	#N/A	#N/A	#N/A	#N/A	#N/A	1.56072	#N/A	#N/A	2.56401	1.92912	2.33103	1.55284	1.34418	1.43504	1.67151	#N/A	#N/A	#N/A	2.25782	3.65021	38	ENSG00000126457	PRMT1	protein_coding	protein arginine methyltransferase 1 [Source:HGNC Symbol;Acc:HGNC:5187]
BLOC1S1	1.18163	#N/A	5.95228	2.29019	2.99584	#N/A	1.53004	2.04142	1.09475	#N/A	1.05833	#N/A	2.04275	5.74554	5.60232	5.34688	1.18727	2.67437	1.02771	0.737729	1.07304	1.08325	#N/A	1.1587	1.14043	#N/A	2.76852	1.39793	1.30622	#N/A	3.81206	0.748968	1.55616	#N/A	#N/A	#N/A	0.846784	#N/A	#N/A	#N/A	#N/A	#N/A	#N/A	#N/A	#N/A	#N/A	#N/A	#N/A	#N/A	#N/A	0.478439	3.74924	2.52751	1.66964	1.26055	1.57913	#N/A	#N/A	1.18482	0.631912	1.42412	3.08835	2.3211	38	ENSG00000135441	BLOC1S1	protein_coding	biogenesis of lysosomal organelles complex 1 subunit 1 [Source:HGNC Symbol;Acc:HGNC:4200]
TNPO1	0.65561	#N/A	1.1864	1.14685	1.17976	1.75308	1.77745	0.889076	2.45976	#N/A	2.17975	0.807409	0.93847	0.796954	0.645133	0.550241	0.765537	0.867461	0.528894	2.25331	0.978143	1.16751	0.313554	1.78885	0.969768	#N/A	1.24269	1.31605	1.07786	1.8113	#N/A	#N/A	#N/A	#N/A	#N/A	#N/A	#N/A	#N/A	#N/A	#N/A	#N/A	#N/A	#N/A	#N/A	#N/A	#N/A	#N/A	#N/A	#N/A	#N/A	#N/A	1.34343	0.827542	0.93129	1.71635	1.62865	3.61031	2.64031	0.905708	1.5291	#N/A	0.891752	1.66946	38	ENSG00000083312	TNPO1	protein_coding	transportin 1 [Source:HGNC Symbol;Acc:HGNC:6401]
TAF3	0.832751	#N/A	#N/A	0.489445	0.604383	0.846238	0.731456	0.386501	#N/A	#N/A	0.979589	#N/A	0.387501	0.56726	0.610958	0.517197	0.698701	0.593965	#N/A	1.48447	0.800131	0.793391	#N/A	1.53752	0.545619	#N/A	#N/A	#N/A	0.784651	#N/A	0.471613	0.886413	#N/A	#N/A	0.212129	#N/A	#N/A	0.163262	#N/A	0.125223	0.183723	0.434714	#N/A	#N/A	#N/A	#N/A	0.229936	0.157092	0.521369	#N/A	#N/A	0.282676	0.226011	0.446523	0.511289	0.559096	1.92284	0.868452	0.638363	0.762773	#N/A	#N/A	#N/A	38	ENSG00000165632	TAF3	protein_coding	TATA-box binding protein associated factor 3 [Source:HGNC Symbol;Acc:HGNC:17303]
RILP#167705	0.382257	#N/A	2.67577	0.732917	0.617387	#N/A	0.42616	0.717599	0.378231	#N/A	0.294582	0.223837	0.478538	0.331712	0.667381	0.565939	0.282176	0.455317	0.308172	0.24631	0.307267	0.36379	1.00883	0.347128	0.27797	#N/A	0.722675	0.398849	0.394313	#N/A	3.11323	0.262345	0.64559	#N/A	#N/A	#N/A	#N/A	#N/A	#N/A	#N/A	#N/A	#N/A	#N/A	#N/A	#N/A	#N/A	#N/A	#N/A	#N/A	#N/A	#N/A	4.647	0.56922	0.34669	0.393235	0.33962	0.315979	#N/A	0.45547	#N/A	0.485601	0.756379	0.785448	38	ENSG00000167705	RILP	protein_coding	Rab interacting lysosomal protein [Source:HGNC Symbol;Acc:HGNC:30266]
IL18	1.13581	2.0263	5.53933	2.75233	4.5587	5.6073	3.34812	2.7152	3.81201	#N/A	4.36892	2.05193	2.4935	2.29888	0.716865	1.56598	#N/A	3.16894	3.26779	3.23733	#N/A	2.44108	1.14239	3.318	2.30354	#N/A	#N/A	#N/A	#N/A	#N/A	2.03616	1.99952	2.31913	#N/A	#N/A	#N/A	0.243709	#N/A	#N/A	#N/A	#N/A	#N/A	#N/A	#N/A	#N/A	#N/A	#N/A	#N/A	#N/A	#N/A	#N/A	2.45666	2.41555	2.65804	2.24017	4.28245	2.58446	3.3307	2.7261	2.42603	1.18434	2.89335	2.48356	38	ENSG00000150782	IL18	protein_coding	interleukin 18 [Source:HGNC Symbol;Acc:HGNC:5986]
YARS1	0.942132	1.32959	1.20666	1.00341	1.45514	1.16421	1.2784	0.831703	2.5018	#N/A	3.69523	#N/A	0.92603	0.804653	0.751266	0.841155	0.988753	0.899523	#N/A	2.07138	1.155	1.20894	#N/A	1.6132	1.03735	#N/A	1.13806	1.13616	0.664963	#N/A	0.770651	#N/A	0.729228	#N/A	0.203305	#N/A	#N/A	#N/A	#N/A	#N/A	0.140982	#N/A	#N/A	#N/A	#N/A	#N/A	#N/A	#N/A	0.68806	#N/A	#N/A	1.03224	1.03926	1.12736	1.17456	1.75512	2.28159	1.90753	1.25343	2.39295	#N/A	#N/A	#N/A	38	ENSG00000134684	YARS1	protein_coding	tyrosyl-tRNA synthetase 1 [Source:HGNC Symbol;Acc:HGNC:12840]
#253142	1.79503	#N/A	3.6359	3.79226	2.89413	4.02818	2.17551	3.97137	3.43083	#N/A	1.37992	#N/A	2.65733	5.01362	3.32646	3.81106	4.8181	5.23015	3.26453	1.74295	2.4957	3.11419	#N/A	2.28009	3.27934	#N/A	3.49368	3.81369	3.9533	#N/A	5.6413	2.14571	3.34106	1.65453	#N/A	#N/A	#N/A	#N/A	#N/A	#N/A	#N/A	#N/A	#N/A	#N/A	#N/A	#N/A	#N/A	#N/A	#N/A	#N/A	#N/A	6.30168	6.09561	1.78646	3.67212	3.12423	1.65288	3.65013	3.33706	#N/A	#N/A	3.66472	2.33562	38	ENSG00000253142		lncRNA	novel transcript
RBL1	0.854682	#N/A	1.41433	1.31432	2.13748	2.6372	1.49027	1.34677	1.78317	#N/A	2.48488	#N/A	1.43777	1.13837	1.31497	0.850168	1.35338	1.19191	1.2822	4.16253	#N/A	0.994127	0.487026	1.85599	0.999033	#N/A	1.06448	1.25327	#N/A	#N/A	0.661891	#N/A	0.695484	#N/A	#N/A	#N/A	#N/A	#N/A	#N/A	#N/A	#N/A	#N/A	0.172683	#N/A	#N/A	#N/A	0.166887	#N/A	#N/A	0.550555	#N/A	1.25623	1.20633	0.79946	3.28126	1.7123	2.42019	2.21265	0.903043	1.29179	0.593332	#N/A	#N/A	38	ENSG00000080839	RBL1	protein_coding	RB transcriptional corepressor like 1 [Source:HGNC Symbol;Acc:HGNC:9893]
FAM118B	0.954015	1.68108	1.37596	1.44488	0.887115	2.22612	1.68551	1.22086	1.9977	#N/A	1.74988	#N/A	1.48383	0.844941	0.945458	0.972531	1.11529	1.07335	0.68788	2.32741	1.09455	1.44845	0.647889	2.40283	2.14036	#N/A	0.557603	#N/A	#N/A	#N/A	1.49673	1.14474	1.49364	#N/A	#N/A	#N/A	#N/A	#N/A	#N/A	#N/A	#N/A	#N/A	#N/A	#N/A	#N/A	#N/A	#N/A	#N/A	0.955361	#N/A	#N/A	0.947794	1.29345	1.42234	1.32563	1.62459	3.54868	1.6316	1.94489	#N/A	0.795961	#N/A	1.10062	38	ENSG00000197798	FAM118B	protein_coding	family with sequence similarity 118 member B [Source:HGNC Symbol;Acc:HGNC:26110]
LINC01588	1.00681	#N/A	1.28397	1.13564	1.40763	2.29887	#N/A	1.2642	2.38881	#N/A	2.40899	#N/A	1.29997	1.40692	0.846939	1.00597	1.63817	1.93833	#N/A	5.09493	1.06146	1.00327	0.656693	2.34185	#N/A	#N/A	1.03298	1.22485	#N/A	#N/A	1.16633	1.08797	0.992059	#N/A	0.254899	#N/A	#N/A	0.425159	#N/A	0.254661	0.382558	#N/A	#N/A	#N/A	#N/A	#N/A	#N/A	#N/A	#N/A	#N/A	0.548687	2.0277	1.81987	2.15591	2.43109	3.31748	5.02106	3.31812	1.1004	2.48447	#N/A	#N/A	#N/A	38	ENSG00000214900	LINC01588	lncRNA	long intergenic non-protein coding RNA 1588 [Source:HGNC Symbol;Acc:HGNC:27503]
HACD3	0.863118	#N/A	1.09018	0.814263	1.02379	0.597032	1.55834	0.879865	1.11081	#N/A	1.91079	#N/A	0.78759	1.00357	0.81136	0.847635	0.893229	1.40517	1.13414	1.65211	#N/A	0.909291	0.686258	1.06613	0.682578	#N/A	2.1565	1.88733	2.13409	#N/A	0.69466	#N/A	0.811866	0.874403	#N/A	#N/A	#N/A	#N/A	#N/A	#N/A	#N/A	#N/A	#N/A	#N/A	#N/A	#N/A	#N/A	#N/A	#N/A	#N/A	#N/A	1.16822	0.864998	0.746127	0.849257	0.982426	2.79619	2.50849	0.667408	1.53009	#N/A	1.3951	1.02959	38	ENSG00000074696	HACD3	protein_coding	3-hydroxyacyl-CoA dehydratase 3 [Source:HGNC Symbol;Acc:HGNC:24175]
PRSS56	1.0188	#N/A	4.41654	3.70518	1.89424	1.35973	0.935517	2.4132	0.876137	#N/A	0.668857	0.478408	2.04964	4.36213	4.86407	4.73772	1.04281	2.29603	0.915396	#N/A	0.710058	0.949807	2.01431	#N/A	0.787834	#N/A	3.71591	1.17518	1.63124	#N/A	2.89218	0.551394	#N/A	#N/A	0.643481	#N/A	1.11555	#N/A	#N/A	#N/A	#N/A	#N/A	#N/A	#N/A	#N/A	#N/A	#N/A	#N/A	#N/A	#N/A	0.623047	7.31469	4.41948	1.12422	1.18593	0.828245	0.591081	0.756253	0.987534	#N/A	#N/A	1.6555	#N/A	38	ENSG00000237412	PRSS56	protein_coding	serine protease 56 [Source:HGNC Symbol;Acc:HGNC:39433]
KLC4	0.981295	#N/A	1.2872	1.20181	0.912706	1.89529	1.82138	0.903715	2.44107	#N/A	2.36024	#N/A	0.71327	0.741194	1.11695	0.975973	1.05965	0.926527	1.0159	1.50904	#N/A	0.941247	0.656062	2.50878	0.963635	#N/A	1.19272	1.63718	1.3682	2.161	#N/A	1.17232	#N/A	#N/A	#N/A	#N/A	#N/A	#N/A	#N/A	#N/A	#N/A	#N/A	#N/A	#N/A	#N/A	#N/A	#N/A	#N/A	#N/A	#N/A	0.268853	0.868982	0.806525	0.941679	1.21366	1.04871	4.7585	2.04246	1.58786	2.16412	#N/A	0.986473	1.25945	38	ENSG00000137171	KLC4	protein_coding	kinesin light chain 4 [Source:HGNC Symbol;Acc:HGNC:21624]
ENTR1	1.01563	#N/A	1.53063	1.72625	1.48371	1.38105	1.97061	1.17433	1.28692	#N/A	1.6242	1.24142	1.12723	0.882849	0.990797	0.938794	1.57991	0.675715	1.20859	3.2866	1.0205	#N/A	#N/A	1.19779	#N/A	#N/A	1.52252	1.61462	1.42557	#N/A	0.669053	#N/A	0.594613	#N/A	#N/A	#N/A	0.270579	#N/A	#N/A	#N/A	#N/A	#N/A	#N/A	#N/A	#N/A	#N/A	0.259158	#N/A	1.00902	#N/A	#N/A	1.18806	0.744083	#N/A	1.61547	1.64331	3.19349	1.13809	1.05664	1.73839	#N/A	1.56697	1.08897	38	ENSG00000165689	ENTR1	protein_coding	endosome associated trafficking regulator 1 [Source:HGNC Symbol;Acc:HGNC:10667]
VPS54	0.617207	1.3975	0.270551	0.488401	0.414216	0.563877	0.901861	0.418108	0.799886	#N/A	0.681895	#N/A	0.305271	0.314603	0.294269	0.289143	0.452011	0.393675	0.418422	1.70897	0.609563	0.728487	#N/A	0.770102	#N/A	#N/A	0.565498	0.818304	0.916326	#N/A	0.416224	#N/A	0.334463	0.413456	#N/A	#N/A	#N/A	#N/A	#N/A	#N/A	#N/A	#N/A	#N/A	#N/A	#N/A	#N/A	#N/A	#N/A	#N/A	#N/A	#N/A	0.378093	0.238949	0.389244	0.80273	0.598647	2.77692	1.04303	0.738453	1.14836	#N/A	1.45888	0.973915	38	ENSG00000143952	VPS54	protein_coding	VPS54 subunit of GARP complex [Source:HGNC Symbol;Acc:HGNC:18652]
ROGDI	1.63893	#N/A	5.07387	4.05703	2.06524	4.21451	2.22003	2.37529	1.87331	#N/A	2.80651	1.93748	2.6469	4.0798	3.33734	2.98117	3.26185	2.38159	1.79778	2.00255	2.67357	3.36299	1.01622	3.13004	#N/A	#N/A	1.71317	1.8897	#N/A	#N/A	3.92989	2.44537	5.49399	2.06959	#N/A	#N/A	0.724379	#N/A	#N/A	#N/A	#N/A	#N/A	#N/A	#N/A	#N/A	#N/A	#N/A	#N/A	#N/A	#N/A	#N/A	4.5423	2.26226	2.77786	4.15741	3.74943	2.33658	3.58854	#N/A	1.43079	#N/A	1.53446	#N/A	38	ENSG00000067836	ROGDI	protein_coding	rogdi atypical leucine zipper [Source:HGNC Symbol;Acc:HGNC:29478]
STT3B	0.630641	#N/A	1.44435	0.90318	1.33898	1.78352	1.55625	1.2098	3.72592	0.206357	2.2363	#N/A	1.16023	1.03533	0.627941	0.993615	0.779978	0.927272	0.687281	2.37065	1.20179	1.74416	0.503395	1.60035	0.996962	#N/A	#N/A	0.637805	0.614104	#N/A	1.22128	0.720917	1.00646	#N/A	#N/A	#N/A	#N/A	#N/A	#N/A	#N/A	#N/A	#N/A	#N/A	#N/A	#N/A	#N/A	#N/A	#N/A	#N/A	#N/A	#N/A	1.25372	0.822378	1.19908	1.97469	1.53352	4.09211	2.98228	1.30126	2.55335	#N/A	#N/A	0.83953	38	ENSG00000163527	STT3B	protein_coding	STT3 oligosaccharyltransferase complex catalytic subunit B [Source:HGNC Symbol;Acc:HGNC:30611]
NDUFAF4	1.22706	3.19624	4.85732	3.41124	3.66176	3.87739	2.34275	2.60135	4.72763	#N/A	4.54841	1.80811	2.34705	3.12514	2.75457	2.6901	2.95849	1.89969	4.65465	3.60703	2.68341	2.49879	0.932764	3.32017	#N/A	#N/A	3.61594	2.76644	3.39152	2.01768	0.904697	#N/A	#N/A	#N/A	#N/A	#N/A	#N/A	#N/A	#N/A	#N/A	#N/A	#N/A	#N/A	#N/A	#N/A	#N/A	#N/A	#N/A	#N/A	#N/A	#N/A	2.48495	1.31449	1.48248	1.81117	1.79878	4.04755	4.96341	1.37279	#N/A	#N/A	3.32468	3.10562	38	ENSG00000123545	NDUFAF4	protein_coding	NADH:ubiquinone oxidoreductase complex assembly factor 4 [Source:HGNC Symbol;Acc:HGNC:21034]
DENND4B	0.895545	#N/A	0.624099	#N/A	0.682573	1.12989	1.09347	0.502929	1.3188	0.332262	1.46107	#N/A	0.517468	1.10781	0.735642	1.14914	1.72385	1.15419	#N/A	2.898	#N/A	1.81702	0.746646	1.69214	1.23021	#N/A	#N/A	#N/A	#N/A	#N/A	1.11823	#N/A	0.933435	1.04108	0.286607	#N/A	0.243074	0.260746	#N/A	#N/A	0.243366	0.49051	#N/A	#N/A	#N/A	#N/A	0.187727	#N/A	#N/A	#N/A	0.372222	1.14661	0.979621	1.31489	1.46021	1.69647	3.4792	4.16604	#N/A	4.33874	#N/A	#N/A	#N/A	38	ENSG00000198837	DENND4B	protein_coding	DENN domain containing 4B [Source:HGNC Symbol;Acc:HGNC:29044]
NDUFAF2	0.6483	1.6228	1.20989	0.988565	0.881843	1.66708	1.69385	0.634339	2.22035	#N/A	2.63134	#N/A	1.13659	0.69774	0.399533	0.542419	0.642461	0.87621	1.04304	1.77599	#N/A	1.39477	#N/A	1.78618	0.605488	#N/A	1.40226	1.49095	1.14255	#N/A	0.5235	#N/A	0.60821	#N/A	#N/A	#N/A	#N/A	#N/A	#N/A	#N/A	#N/A	#N/A	#N/A	#N/A	#N/A	#N/A	#N/A	#N/A	#N/A	#N/A	#N/A	0.998241	0.663232	0.730867	1.73731	0.941499	2.76806	1.9711	1.02865	1.88176	0.579996	1.15083	0.892458	38	ENSG00000164182	NDUFAF2	protein_coding	NADH:ubiquinone oxidoreductase complex assembly factor 2 [Source:HGNC Symbol;Acc:HGNC:28086]
ZCCHC8	0.641215	#N/A	0.961795	1.31899	0.886743	1.49222	1.22503	0.875943	1.29101	#N/A	1.32553	#N/A	0.753535	0.680209	0.59513	0.872996	1.16199	0.933684	0.853646	3.5496	0.961461	0.552605	#N/A	0.982338	0.909986	#N/A	1.4712	1.24582	0.967964	#N/A	0.518326	0.886742	#N/A	#N/A	#N/A	#N/A	#N/A	#N/A	#N/A	#N/A	#N/A	#N/A	#N/A	#N/A	#N/A	#N/A	#N/A	0.181521	#N/A	#N/A	#N/A	0.750206	0.854575	0.894774	0.655038	1.07172	2.37018	1.06347	1.10427	1.15927	#N/A	1.25466	0.79305	38	ENSG00000033030	ZCCHC8	protein_coding	zinc finger CCHC-type containing 8 [Source:HGNC Symbol;Acc:HGNC:25265]
NUCB1-AS1	1.0659	#N/A	1.03107	#N/A	1.56223	2.47674	1.45095	#N/A	1.19888	#N/A	1.20437	#N/A	1.02647	1.48241	2.30265	1.02027	0.827751	1.63919	2.24667	2.09816	2.54921	1.98648	1.06945	1.87664	1.70523	#N/A	2.33915	1.33224	1.65548	#N/A	1.04442	2.18219	0.754537	1.05277	#N/A	#N/A	0.661506	#N/A	#N/A	#N/A	#N/A	#N/A	#N/A	#N/A	#N/A	#N/A	#N/A	#N/A	1.91956	#N/A	0.308045	1.15461	#N/A	#N/A	2.78995	1.0197	1.93008	1.3668	4.75901	2.34163	#N/A	1.30125	#N/A	38	ENSG00000235191	NUCB1-AS1	lncRNA	NUCB1 antisense RNA 1 [Source:HGNC Symbol;Acc:HGNC:40419]
ATCAY	1.27414	#N/A	2.64545	2.41419	1.65782	4.18898	3.55057	3.27513	3.93147	#N/A	#N/A	#N/A	1.73234	6.02728	4.3071	3.31688	4.08859	4.65443	2.62472	1.5803	2.18927	3.28507	1.43311	2.19077	2.68071	#N/A	2.97594	3.33622	3.38236	#N/A	2.59103	#N/A	1.84106	1.50991	#N/A	#N/A	#N/A	#N/A	#N/A	#N/A	#N/A	#N/A	#N/A	#N/A	#N/A	#N/A	#N/A	#N/A	#N/A	#N/A	#N/A	4.73695	2.2323	3.61343	3.83968	1.81394	1.46903	3.89845	2.02728	#N/A	1.6361	1.30642	1.80804	38	ENSG00000167654	ATCAY	protein_coding	ATCAY kinesin light chain interacting caytaxin [Source:HGNC Symbol;Acc:HGNC:779]
NFIX	#N/A	4.51284	7.07585	3.09457	4.97581	5.6616	4.18815	4.01399	4.63057	0.614511	5.71554	0.895354	3.8675	#N/A	#N/A	#N/A	0.948562	#N/A	#N/A	0.595742	#N/A	#N/A	#N/A	1.05274	0.621555	0.708916	4.68869	5.8291	5.78737	4.26792	#N/A	#N/A	#N/A	#N/A	0.224346	#N/A	0.310929	#N/A	#N/A	#N/A	0.222192	0.464973	#N/A	#N/A	#N/A	#N/A	#N/A	#N/A	#N/A	#N/A	0.332054	6.66717	3.62035	4.63676	5.91765	5.24607	5.02546	7.00882	4.62057	3.93409	1.61071	5.85142	6.48933	38	ENSG00000008441	NFIX	protein_coding	nuclear factor I X [Source:HGNC Symbol;Acc:HGNC:7788]
SEMA3C	#N/A	4.85843	8.3896	5.73088	5.41844	5.87846	5.35933	5.39568	4.75969	0.256617	3.08902	1.26943	2.17525	2.03367	#N/A	1.01129	#N/A	1.91057	1.37353	1.81668	#N/A	1.47629	#N/A	2.19784	1.39803	0.919728	4.2767	3.81596	4.10375	5.96525	#N/A	#N/A	#N/A	#N/A	#N/A	#N/A	#N/A	#N/A	#N/A	#N/A	#N/A	#N/A	#N/A	#N/A	#N/A	#N/A	#N/A	#N/A	#N/A	0.287176	#N/A	5.70188	4.17397	3.95229	7.25278	4.23538	5.85754	7.47886	4.00762	2.5226	0.977036	5.71503	8.27796	38	ENSG00000075223	SEMA3C	protein_coding	semaphorin 3C [Source:HGNC Symbol;Acc:HGNC:10725]
ASPH	#N/A	1.85894	4.63395	3.26957	3.92484	4.69754	3.24918	2.62421	4.41555	#N/A	3.78334	1.30647	2.90279	0.412549	#N/A	#N/A	0.737421	0.472429	0.631559	1.58851	#N/A	1.1827	#N/A	1.61054	1.05101	#N/A	1.39362	1.31354	2.56564	2.43393	0.781971	0.89625	0.726968	#N/A	#N/A	#N/A	#N/A	#N/A	#N/A	#N/A	#N/A	#N/A	#N/A	#N/A	#N/A	#N/A	#N/A	#N/A	#N/A	#N/A	#N/A	3.39259	2.47651	2.07764	4.92382	3.48899	6.3222	4.98925	2.60012	2.25598	0.760998	3.55046	4.81745	38	ENSG00000198363	ASPH	protein_coding	aspartate beta-hydroxylase [Source:HGNC Symbol;Acc:HGNC:757]
JPX	#N/A	1.85019	0.855781	0.687174	1.03819	1.23122	1.27117	0.676256	1.5694	0.27687	1.93803	#N/A	0.772246	0.321673	0.519424	0.40803	0.46782	0.408776	0.496247	1.44267	#N/A	#N/A	#N/A	1.58041	0.830497	#N/A	1.08098	1.19186	1.24541	#N/A	0.244752	#N/A	#N/A	#N/A	#N/A	#N/A	#N/A	#N/A	#N/A	#N/A	#N/A	0.176533	#N/A	#N/A	#N/A	#N/A	#N/A	#N/A	0.607505	#N/A	#N/A	0.588339	0.33996	0.726109	0.801651	1.09748	2.25074	1.31049	1.22592	1.526	0.333046	1.03743	1.319	38	ENSG00000225470	JPX	lncRNA	JPX transcript, XIST activator [Source:HGNC Symbol;Acc:HGNC:37191]
PARVB	#N/A	1.86528	0.604224	#N/A	0.661164	1.6528	0.829695	#N/A	1.70237	#N/A	2.45967	#N/A	1.20501	2.95383	2.91229	2.93609	2.54906	2.90296	2.84461	4.29451	2.74425	4.89221	1.0223	3.3455	1.81796	#N/A	#N/A	0.649551	0.897091	#N/A	2.80046	2.37554	2.10617	1.05115	#N/A	#N/A	#N/A	#N/A	#N/A	#N/A	#N/A	#N/A	#N/A	#N/A	#N/A	#N/A	#N/A	#N/A	#N/A	#N/A	#N/A	4.62205	3.73392	3.17762	4.82429	3.95613	5.4448	4.615	2.34033	6.6951	1.29889	3.17394	2.46773	38	ENSG00000188677	PARVB	protein_coding	parvin beta [Source:HGNC Symbol;Acc:HGNC:14653]
RNF146	#N/A	2.52738	2.78001	2.10628	2.86319	3.15743	1.85314	1.64652	4.68806	0.308157	3.56762	1.13853	1.50943	0.36308	0.50461	#N/A	1.15879	#N/A	#N/A	1.64662	#N/A	0.869049	#N/A	0.994936	1.21215	#N/A	1.5041	1.77517	0.984448	#N/A	1.14564	0.852707	0.890453	#N/A	#N/A	#N/A	#N/A	#N/A	#N/A	#N/A	#N/A	#N/A	#N/A	#N/A	#N/A	#N/A	#N/A	#N/A	#N/A	0.149986	#N/A	1.7684	1.38663	2.04305	2.44808	2.64886	3.06307	3.16271	2.29424	0.943657	0.776911	2.121	2.69796	38	ENSG00000118518	RNF146	protein_coding	ring finger protein 146 [Source:HGNC Symbol;Acc:HGNC:21336]
HDDC2	#N/A	3.09105	3.39215	3.26804	2.16607	3.78001	2.78534	3.05412	3.83151	#N/A	6.36687	1.27878	2.26611	3.66091	2.92916	3.663	2.98051	3.29081	3.85875	5.71358	3.12131	3.08988	#N/A	3.00643	2.63027	#N/A	3.49168	3.1924	2.29075	3.71325	#N/A	#N/A	#N/A	#N/A	#N/A	#N/A	#N/A	#N/A	#N/A	#N/A	#N/A	#N/A	#N/A	#N/A	#N/A	#N/A	#N/A	#N/A	#N/A	#N/A	#N/A	4.84501	2.69323	2.81992	5.24725	3.59904	4.09791	5.16128	3.02658	3.15155	1.10591	4.37861	4.31612	38	ENSG00000111906	HDDC2	protein_coding	HD domain containing 2 [Source:HGNC Symbol;Acc:HGNC:21078]
ESR2	#N/A	2.22329	0.226083	#N/A	#N/A	0.961679	#N/A	0.35816	0.927334	#N/A	1.89509	0.935413	0.826571	3.69263	3.42479	3.21451	1.53506	3.66554	4.10745	6.83172	2.22941	2.55349	1.1986	5.43266	1.66806	#N/A	4.05183	3.55806	3.51139	#N/A	2.25904	1.2431	2.6163	1.19031	#N/A	#N/A	0.202289	#N/A	#N/A	#N/A	#N/A	#N/A	#N/A	#N/A	#N/A	#N/A	#N/A	#N/A	#N/A	#N/A	#N/A	0.899612	#N/A	1.7121	0.965225	1.2168	2.94831	1.16146	0.574834	1.74138	0.595042	0.697659	#N/A	38	ENSG00000140009	ESR2	protein_coding	estrogen receptor 2 [Source:HGNC Symbol;Acc:HGNC:3468]
TENM3	#N/A	2.9626	5.82128	3.7014	4.18437	4.32232	3.20624	3.39348	2.92756	#N/A	2.8619	#N/A	#N/A	0.625161	#N/A	1.60997	0.967847	1.04577	0.865183	0.841125	1.58565	1.24013	#N/A	0.732727	1.55962	#N/A	2.8582	2.70165	3.37353	1.99505	1.22526	1.45546	0.77504	#N/A	#N/A	#N/A	#N/A	#N/A	#N/A	#N/A	#N/A	#N/A	#N/A	#N/A	#N/A	#N/A	#N/A	#N/A	#N/A	#N/A	#N/A	4.78364	2.64841	2.75468	5.42727	3.44257	5.84316	5.60312	1.82359	1.74473	1.56277	5.19783	2.46851	38	ENSG00000218336	TENM3	protein_coding	teneurin transmembrane protein 3 [Source:HGNC Symbol;Acc:HGNC:29944]
#249456	#N/A	2.1796	0.552831	0.498875	#N/A	1.06322	0.9553	1.02026	0.979397	#N/A	1.30837	#N/A	0.63071	0.67767	0.917368	0.449807	#N/A	0.509945	#N/A	1.42156	#N/A	#N/A	0.34898	1.07708	0.988496	#N/A	0.951804	1.21193	1.46173	#N/A	0.760061	#N/A	0.654196	#N/A	0.192518	#N/A	#N/A	0.195564	#N/A	#N/A	0.196817	0.333176	#N/A	#N/A	#N/A	#N/A	#N/A	#N/A	0.929559	#N/A	#N/A	0.661005	0.535318	0.890459	1.44197	0.861155	2.81962	0.99174	0.927041	1.72226	#N/A	1.41555	1.86897	38	ENSG00000249456		lncRNA	novel transcript, sense overlapping ZRANB1
FAM214A	#N/A	1.53641	0.811747	0.641451	0.906164	1.51779	1.26477	1.16845	1.93992	#N/A	1.42181	#N/A	1.05444	0.625308	1.00001	0.44373	0.859761	0.710753	0.77454	2.21274	0.478185	0.64381	#N/A	1.02615	1.17072	#N/A	1.83826	1.67742	1.70557	1.12591	#N/A	#N/A	#N/A	#N/A	#N/A	#N/A	#N/A	#N/A	#N/A	#N/A	#N/A	#N/A	0.149565	#N/A	#N/A	#N/A	#N/A	#N/A	#N/A	0.229749	#N/A	1.62414	1.15768	1.6019	2.50903	1.65348	3.73266	2.595	1.11331	1.54146	#N/A	0.83458	1.16613	38	ENSG00000047346	FAM214A	protein_coding	family with sequence similarity 214 member A [Source:HGNC Symbol;Acc:HGNC:25609]
RALGAPA1	#N/A	1.41579	0.617047	0.290805	0.803105	1.18428	0.97589	0.68325	1.58902	#N/A	1.7711	#N/A	0.623335	0.310375	#N/A	0.334176	0.351523	0.412926	#N/A	1.09291	#N/A	0.63601	#N/A	0.980043	0.54381	#N/A	1.13076	1.32669	1.31954	1.2168	0.360335	0.610536	0.31356	0.394344	#N/A	#N/A	#N/A	#N/A	#N/A	#N/A	#N/A	#N/A	#N/A	#N/A	#N/A	#N/A	#N/A	#N/A	#N/A	0.0925553	#N/A	0.543535	0.350042	0.875927	1.2716	1.03681	1.89865	1.22838	0.517113	1.0071	#N/A	0.939273	1.10796	38	ENSG00000174373	RALGAPA1	protein_coding	Ral GTPase activating protein catalytic subunit alpha 1 [Source:HGNC Symbol;Acc:HGNC:17770]
SIAH1	#N/A	2.42568	#N/A	#N/A	#N/A	#N/A	0.937268	0.711725	0.894417	#N/A	1.62624	#N/A	0.521148	0.807992	0.804215	0.764474	1.08421	0.834825	1.31615	2.35987	0.767132	1.33423	0.441281	1.67349	#N/A	#N/A	#N/A	0.742619	#N/A	#N/A	0.408404	#N/A	#N/A	#N/A	0.338366	#N/A	0.185446	0.178759	#N/A	0.221907	0.351963	0.550976	#N/A	#N/A	#N/A	#N/A	#N/A	#N/A	0.776613	#N/A	0.301093	0.685872	0.884362	1.05817	1.20906	1.28679	2.39873	2.34039	0.768138	1.3131	#N/A	1.57055	1.80411	38	ENSG00000196470	SIAH1	protein_coding	siah E3 ubiquitin protein ligase 1 [Source:HGNC Symbol;Acc:HGNC:10857]
SNX24	#N/A	1.91032	1.00294	0.651212	0.828382	1.1492	0.667101	0.624292	1.70936	#N/A	1.43505	#N/A	0.857532	1.00618	#N/A	0.318655	#N/A	0.573024	0.896752	1.86692	0.787936	1.10248	#N/A	1.98862	#N/A	#N/A	#N/A	#N/A	0.664098	#N/A	0.823198	0.815139	0.624914	0.622109	0.251543	#N/A	#N/A	0.161164	#N/A	#N/A	0.169417	#N/A	#N/A	#N/A	#N/A	#N/A	#N/A	#N/A	#N/A	#N/A	0.295212	1.29464	0.517514	0.558426	1.86498	0.973137	2.17557	2.06147	1.20084	1.22074	#N/A	1.79425	1.9379	38	ENSG00000064652	SNX24	protein_coding	sorting nexin 24 [Source:HGNC Symbol;Acc:HGNC:21533]
NSMCE2	#N/A	1.08348	0.655844	0.51844	0.885858	1.15821	0.807892	0.617619	1.45756	#N/A	1.28291	#N/A	0.52274	0.584375	0.591276	0.620136	0.821958	0.565224	1.07299	1.42352	0.986627	0.724838	#N/A	1.53359	0.603013	#N/A	0.246302	0.656672	0.687305	#N/A	0.507531	#N/A	#N/A	0.419226	#N/A	#N/A	#N/A	#N/A	#N/A	#N/A	#N/A	#N/A	#N/A	#N/A	#N/A	#N/A	0.117787	#N/A	0.498484	#N/A	#N/A	0.440525	0.519634	0.549962	0.930218	0.984667	2.71911	0.758149	0.526171	0.734392	#N/A	0.679706	#N/A	38	ENSG00000156831	NSMCE2	protein_coding	NSE2 (MMS21) homolog, SMC5-SMC6 complex SUMO ligase [Source:HGNC Symbol;Acc:HGNC:26513]
LINC02256	#N/A	1.85783	1.80759	1.3399	1.46476	1.72494	2.21363	1.83863	1.479	0.536256	2.42418	#N/A	0.994011	0.469938	0.679142	0.398662	0.982085	0.989623	0.972124	1.22538	#N/A	#N/A	0.416949	1.8067	1.18339	#N/A	1.56301	1.16653	1.42756	#N/A	0.936053	1.31289	0.725674	0.977787	#N/A	#N/A	0.413434	#N/A	#N/A	#N/A	#N/A	#N/A	#N/A	#N/A	#N/A	#N/A	#N/A	#N/A	#N/A	0.271096	#N/A	0.698669	#N/A	1.18468	#N/A	1.44509	1.31113	1.35484	1.65134	1.32998	#N/A	2.05029	#N/A	38	ENSG00000261064	LINC02256	lncRNA	long intergenic non-protein coding RNA 2256 [Source:HGNC Symbol;Acc:HGNC:53157]
RNF10	#N/A	1.38148	1.84539	0.913628	1.61589	2.42942	2.10177	0.681978	3.48045	#N/A	3.43144	#N/A	1.19597	1.65865	1.35102	1.73023	1.50388	1.39489	1.31982	2.97837	1.21426	3.32145	#N/A	1.55891	1.45133	#N/A	1.43929	1.48054	1.4615	1.59638	1.28191	#N/A	1.11219	#N/A	#N/A	#N/A	#N/A	#N/A	#N/A	#N/A	#N/A	#N/A	#N/A	#N/A	#N/A	#N/A	#N/A	#N/A	#N/A	#N/A	#N/A	1.59438	1.04427	1.1823	1.8669	2.04403	4.04945	3.16751	1.70116	1.63127	#N/A	1.24883	1.37624	38	ENSG00000022840	RNF10	protein_coding	ring finger protein 10 [Source:HGNC Symbol;Acc:HGNC:10055]
PTCD3	#N/A	1.38099	2.74602	1.72443	2.33716	2.5657	2.44198	1.4525	3.94541	#N/A	3.0812	1.1223	1.70749	0.890274	0.795235	0.876695	1.19296	0.974158	0.890679	2.93758	0.808538	1.31816	#N/A	2.15046	0.826702	#N/A	1.1062	1.48571	1.20289	#N/A	0.615709	#N/A	0.541573	#N/A	#N/A	#N/A	#N/A	#N/A	#N/A	#N/A	#N/A	#N/A	#N/A	#N/A	#N/A	#N/A	#N/A	#N/A	#N/A	#N/A	#N/A	1.54553	0.939725	1.50589	2.43511	2.26134	3.43235	2.70075	1.68779	1.03049	#N/A	1.12228	1.11201	38	ENSG00000132300	PTCD3	protein_coding	pentatricopeptide repeat domain 3 [Source:HGNC Symbol;Acc:HGNC:24717]
KLHL28	#N/A	1.70205	0.747433	0.833825	0.728823	1.0764	1.15371	0.840448	2.07638	0.302149	1.81159	#N/A	0.710676	0.340178	0.649352	0.48359	0.624454	0.506596	0.807064	1.19343	0.795728	#N/A	#N/A	1.339	#N/A	#N/A	0.624663	1.00532	1.13001	1.51372	#N/A	0.694708	#N/A	#N/A	#N/A	#N/A	0.453701	0.184173	#N/A	0.191733	0.179973	#N/A	#N/A	#N/A	#N/A	#N/A	#N/A	#N/A	#N/A	#N/A	0.276205	0.530036	0.643476	#N/A	#N/A	1.45458	2.85104	0.974529	0.67106	1.07772	0.666108	#N/A	#N/A	38	ENSG00000179454	KLHL28	protein_coding	kelch like family member 28 [Source:HGNC Symbol;Acc:HGNC:19741]
RAB40C	#N/A	1.97533	0.682845	#N/A	0.8716	1.01848	#N/A	#N/A	1.41297	#N/A	2.73754	#N/A	0.629458	1.35937	1.42263	1.43089	1.04804	1.4368	1.53013	1.47195	0.932388	0.832193	#N/A	1.19562	1.45725	#N/A	1.20895	1.78552	1.91499	2.99287	0.905137	#N/A	0.662411	#N/A	#N/A	#N/A	#N/A	#N/A	#N/A	#N/A	0.143341	#N/A	#N/A	#N/A	#N/A	#N/A	#N/A	#N/A	1.4341	#N/A	0.405764	1.05895	0.624773	1.77692	0.970385	1.74749	2.3923	2.31567	1.02163	#N/A	0.685413	1.21734	1.38032	38	ENSG00000197562	RAB40C	protein_coding	RAB40C, member RAS oncogene family [Source:HGNC Symbol;Acc:HGNC:18285]
INTS11	#N/A	2.04393	1.6136	0.920676	1.00695	1.8102	1.49809	1.42415	3.96637	#N/A	1.86989	#N/A	0.857133	1.46042	1.4314	1.15853	0.765342	1.53504	0.96139	1.75145	0.961877	1.35716	0.666465	1.44946	1.38185	#N/A	1.78852	1.23882	2.4802	1.6119	0.812744	#N/A	0.682889	#N/A	#N/A	#N/A	#N/A	#N/A	#N/A	#N/A	#N/A	#N/A	#N/A	#N/A	#N/A	#N/A	#N/A	#N/A	1.08305	#N/A	#N/A	0.986068	#N/A	1.13854	0.918502	1.16567	5.37002	2.06301	0.676163	#N/A	#N/A	1.52684	1.1094	38	ENSG00000127054	INTS11	protein_coding	integrator complex subunit 11 [Source:HGNC Symbol;Acc:HGNC:26052]
TOMM70	#N/A	1.79627	3.57215	2.11039	2.44737	2.73384	2.57539	1.98048	2.4493	#N/A	6.39914	#N/A	1.94553	1.13704	0.815353	1.18017	1.11072	0.743946	1.36476	1.66689	0.948539	2.18018	#N/A	2.27518	1.16676	#N/A	1.37654	1.10431	1.24213	1.43419	0.633517	#N/A	0.747851	#N/A	#N/A	#N/A	#N/A	#N/A	#N/A	#N/A	#N/A	#N/A	#N/A	#N/A	#N/A	#N/A	#N/A	#N/A	#N/A	#N/A	#N/A	1.958	0.961995	2.52175	2.43256	2.22909	3.39727	4.59777	1.50824	1.183	#N/A	1.01328	1.01131	38	ENSG00000154174	TOMM70	protein_coding	translocase of outer mitochondrial membrane 70 [Source:HGNC Symbol;Acc:HGNC:11985]
NTMT1	#N/A	2.40494	5.29278	5.51358	4.53624	3.81153	2.64197	4.27828	2.13115	#N/A	1.59385	#N/A	1.6316	5.11599	6.38024	3.03282	3.1658	5.14687	1.93359	1.18969	1.52637	1.64326	#N/A	2.49416	2.14781	1.26658	3.84386	3.08297	2.87577	#N/A	3.23772	1.23022	#N/A	#N/A	#N/A	#N/A	#N/A	#N/A	#N/A	#N/A	#N/A	#N/A	#N/A	#N/A	#N/A	#N/A	#N/A	#N/A	#N/A	#N/A	#N/A	2.75976	2.94749	3.37562	2.21765	2.34007	1.40205	2.38836	1.78709	#N/A	1.312	3.05635	4.0759	38	ENSG00000148335	NTMT1	protein_coding	N-terminal Xaa-Pro-Lys N-methyltransferase 1 [Source:HGNC Symbol;Acc:HGNC:23373]
PCNX4-DT	#N/A	2.01412	4.63247	3.58455	3.49226	6.93217	3.71818	3.2843	2.71193	#N/A	2.0851	#N/A	2.35742	1.28798	1.66112	2.06384	1.4619	1.36933	#N/A	5.02725	2.45694	1.98461	#N/A	1.23828	2.06556	#N/A	3.0383	3.03792	2.85987	#N/A	0.942612	#N/A	1.43054	#N/A	#N/A	#N/A	#N/A	#N/A	#N/A	0.339297	#N/A	#N/A	#N/A	#N/A	#N/A	#N/A	#N/A	#N/A	#N/A	#N/A	0.38283	3.29977	1.79988	2.76512	4.03008	4.54369	4.82331	2.8858	2.59667	2.45066	1.05031	3.27365	#N/A	38	ENSG00000258553	PCNX4-DT	lncRNA	PCNX4 divergent transcript [Source:HGNC Symbol;Acc:HGNC:55447]
MT1X	#N/A	0.101084	0.235374	0.170254	0.19308	0.170201	0.163344	0.207124	0.130805	#N/A	0.134427	#N/A	0.20365	0.235394	0.21566	0.189452	0.206936	0.17245	0.158315	0.121967	0.146201	#N/A	0.363964	0.148472	0.122913	#N/A	0.192363	0.191099	0.193946	#N/A	#N/A	#N/A	#N/A	#N/A	#N/A	#N/A	0.249743	#N/A	#N/A	#N/A	#N/A	#N/A	#N/A	#N/A	0.0889518	#N/A	#N/A	#N/A	#N/A	0.0527024	#N/A	0.238077	0.173587	0.180642	0.166468	0.125523	0.129802	0.143719	0.164238	0.111166	#N/A	0.165079	0.148472	38	ENSG00000187193	MT1X	protein_coding	metallothionein 1X [Source:HGNC Symbol;Acc:HGNC:7405]
CEBPZOS	#N/A	1.60535	1.25672	0.860649	1.24099	1.52763	1.08787	0.824492	2.93749	0.392028	3.13712	0.850074	0.797011	0.351643	0.666157	0.488182	#N/A	0.391173	0.900585	1.48888	#N/A	0.709043	#N/A	1.7359	0.773422	#N/A	1.27284	1.38954	1.05076	#N/A	0.406221	#N/A	#N/A	#N/A	#N/A	#N/A	0.403576	#N/A	#N/A	#N/A	#N/A	#N/A	#N/A	#N/A	#N/A	#N/A	#N/A	#N/A	0.799979	#N/A	#N/A	0.676359	0.432479	1.58743	0.789814	1.03632	2.18083	1.98169	1.0455	1.03943	0.736012	1.51353	#N/A	38	ENSG00000218739	CEBPZOS	protein_coding	CEBPZ opposite strand [Source:HGNC Symbol;Acc:HGNC:49288]
TFDP2	#N/A	1.02254	1.39209	0.974642	1.32315	1.89414	1.59666	1.22672	1.65461	#N/A	3.02507	0.741613	0.826294	1.00085	0.892679	0.705986	0.649932	1.40506	1.00992	2.20368	0.776385	1.19207	0.336056	1.90347	0.904872	#N/A	1.20842	1.60116	1.71174	#N/A	#N/A	#N/A	#N/A	#N/A	#N/A	#N/A	#N/A	#N/A	#N/A	#N/A	#N/A	#N/A	#N/A	#N/A	#N/A	#N/A	#N/A	#N/A	#N/A	#N/A	0.10866	1.03771	0.647753	1.32962	1.41476	1.24927	2.80223	2.06951	1.07117	1.79219	0.529802	1.29966	#N/A	38	ENSG00000114126	TFDP2	protein_coding	transcription factor Dp-2 [Source:HGNC Symbol;Acc:HGNC:11751]
KCNJ3	#N/A	2.27081	7.25247	3.10123	3.63011	5.79191	5.45589	3.22046	2.99621	#N/A	0.958346	#N/A	2.43524	3.21166	3.20766	3.93099	2.51129	2.95474	5.13027	2.11752	3.97643	1.5571	#N/A	2.45653	3.67753	#N/A	3.00835	3.91612	5.62578	#N/A	#N/A	#N/A	#N/A	#N/A	0.80162	#N/A	#N/A	#N/A	#N/A	#N/A	#N/A	#N/A	#N/A	1.57562	0.623937	#N/A	#N/A	#N/A	#N/A	#N/A	#N/A	5.02107	0.966807	2.46179	3.55726	1.91584	4.13619	2.5299	2.77889	#N/A	0.958096	2.29588	4.18208	38	ENSG00000162989	KCNJ3	protein_coding	potassium inwardly rectifying channel subfamily J member 3 [Source:HGNC Symbol;Acc:HGNC:6264]
CDC37L1	#N/A	1.43372	2.26701	1.64699	1.49149	1.96285	1.93914	1.5293	3.30471	#N/A	3.72431	#N/A	1.62729	1.76865	1.48432	1.41184	1.35739	1.34455	#N/A	2.39604	1.97561	1.76498	#N/A	2.0041	0.935809	#N/A	1.80464	2.10852	2.36935	3.23515	1.3712	1.7039	1.37333	#N/A	#N/A	#N/A	#N/A	#N/A	#N/A	#N/A	#N/A	#N/A	#N/A	#N/A	#N/A	#N/A	#N/A	#N/A	#N/A	#N/A	#N/A	2.63281	1.83149	1.08807	4.18701	3.86912	3.27871	3.00656	1.98305	2.90877	#N/A	1.75859	2.51924	38	ENSG00000106993	CDC37L1	protein_coding	cell division cycle 37 like 1, HSP90 cochaperone [Source:HGNC Symbol;Acc:HGNC:17179]
MRPS9	#N/A	1.38901	2.03818	1.36014	2.21764	2.83167	1.80845	1.24144	3.49285	#N/A	3.88504	1.12254	1.36139	1.68734	1.76214	1.36658	1.37954	1.37912	#N/A	2.87274	1.52254	2.24733	#N/A	2.07081	1.01564	#N/A	2.24686	1.96408	1.26744	1.65764	0.948329	#N/A	0.795704	#N/A	#N/A	#N/A	#N/A	#N/A	#N/A	#N/A	#N/A	#N/A	#N/A	#N/A	#N/A	#N/A	#N/A	#N/A	#N/A	#N/A	#N/A	1.33089	1.02448	1.51552	1.8891	2.80907	3.48316	3.62937	1.25692	1.12469	#N/A	1.96036	1.36422	38	ENSG00000135972	MRPS9	protein_coding	mitochondrial ribosomal protein S9 [Source:HGNC Symbol;Acc:HGNC:14501]
WDR11-DT	#N/A	2.0987	2.95774	3.26332	2.36874	2.40165	2.24471	1.93229	2.09489	#N/A	1.29541	#N/A	2.10977	2.34396	2.36794	2.20225	1.5797	1.80452	1.95378	1.98404	4.20169	1.65779	0.993009	1.51967	1.59391	#N/A	2.70121	0.898796	1.63188	#N/A	0.723518	1.82539	#N/A	#N/A	#N/A	#N/A	#N/A	#N/A	#N/A	#N/A	#N/A	#N/A	#N/A	#N/A	#N/A	#N/A	#N/A	#N/A	#N/A	#N/A	#N/A	2.29617	1.68021	1.17434	3.54478	1.75993	3.42611	3.61093	4.86772	1.55417	#N/A	1.5062	1.2832	38	ENSG00000227165	WDR11-DT	lncRNA	WDR11 divergent transcript [Source:HGNC Symbol;Acc:HGNC:27437]
ZFX	#N/A	1.0041	0.732951	0.695703	0.779379	1.36161	1.02072	0.832655	1.77301	#N/A	1.24345	#N/A	0.667535	0.644331	0.816047	0.721508	0.735058	0.716312	0.835743	2.06659	0.68926	0.852964	#N/A	1.3552	0.802503	#N/A	0.799945	1.14153	0.907103	1.32188	0.685491	0.739853	0.595799	#N/A	#N/A	#N/A	#N/A	#N/A	#N/A	#N/A	#N/A	#N/A	#N/A	#N/A	#N/A	#N/A	#N/A	#N/A	#N/A	#N/A	#N/A	0.451986	0.59745	0.674365	1.03973	0.76413	2.64186	1.92376	0.680431	1.30443	#N/A	0.91481	#N/A	38	ENSG00000005889	ZFX	protein_coding	zinc finger protein X-linked [Source:HGNC Symbol;Acc:HGNC:12869]
RPS15A	#N/A	0.0796697	0.0768078	0.0711459	0.0937086	#N/A	0.0827352	#N/A	0.0688245	#N/A	0.0811868	#N/A	#N/A	0.106432	0.109832	0.1046	0.0736165	0.0968773	0.0750176	0.0663561	0.0798133	#N/A	#N/A	#N/A	#N/A	#N/A	0.103192	0.0501782	#N/A	#N/A	#N/A	0.0748919	#N/A	#N/A	0.0134903	#N/A	0.00588332	0.00831236	#N/A	#N/A	0.0240238	0.0214196	0.00170971	0.00270118	0.00120844	0.00704207	0.00369638	0.00153416	0.0829482	0.00359043	0.017073	0.129872	0.0296806	0.0352628	0.0936217	#N/A	0.0692434	#N/A	0.0393187	#N/A	#N/A	#N/A	#N/A	38	ENSG00000134419	RPS15A	protein_coding	ribosomal protein S15a [Source:HGNC Symbol;Acc:HGNC:10389]
PRPF39	#N/A	1.26132	0.917285	0.564608	0.830135	0.954287	0.943221	0.761824	1.85417	#N/A	2.13787	#N/A	0.71449	0.403469	0.340576	0.53569	0.650757	0.561221	#N/A	1.60152	0.980594	0.817042	#N/A	0.735513	#N/A	#N/A	1.24142	1.51915	1.77327	#N/A	0.589843	#N/A	#N/A	0.6074	#N/A	#N/A	0.266032	#N/A	#N/A	0.190756	0.220092	#N/A	#N/A	#N/A	#N/A	#N/A	#N/A	#N/A	#N/A	#N/A	0.164966	0.498117	0.783669	#N/A	0.896765	0.909104	2.30404	0.899278	0.627172	1.87946	#N/A	0.816814	1.07717	38	ENSG00000185246	PRPF39	protein_coding	pre-mRNA processing factor 39 [Source:HGNC Symbol;Acc:HGNC:20314]
MRPL42	#N/A	1.42611	1.39897	0.669127	1.28717	1.72548	1.25515	0.853682	1.56859	#N/A	2.58384	#N/A	0.959497	0.78086	1.06586	0.846668	0.955504	0.840091	1.52105	4.04054	0.806506	1.19962	#N/A	1.00606	0.889233	#N/A	1.46859	1.24485	1.63912	1.9991	0.534532	#N/A	0.863536	#N/A	#N/A	#N/A	#N/A	#N/A	#N/A	#N/A	#N/A	#N/A	#N/A	#N/A	#N/A	#N/A	#N/A	#N/A	#N/A	#N/A	#N/A	1.17509	0.71921	1.4031	0.918539	1.10248	3.91371	1.78496	1.0781	1.45097	0.571938	1.01209	#N/A	38	ENSG00000198015	MRPL42	protein_coding	mitochondrial ribosomal protein L42 [Source:HGNC Symbol;Acc:HGNC:14493]
SERBP1	#N/A	1.19134	2.79647	1.65926	2.05046	2.11881	2.33037	0.969687	4.32964	#N/A	5.89689	#N/A	1.25828	4.00818	2.24764	2.87874	1.87982	3.38852	3.99754	1.62596	1.5054	3.32257	#N/A	3.12541	2.15386	#N/A	3.11287	1.45064	2.30202	1.72578	0.96244	#N/A	0.944923	#N/A	#N/A	#N/A	#N/A	#N/A	#N/A	#N/A	#N/A	#N/A	#N/A	#N/A	#N/A	#N/A	#N/A	#N/A	#N/A	#N/A	#N/A	3.20015	1.47565	1.21721	2.60846	3.82273	5.51157	2.05369	2.25405	2.11442	#N/A	2.34106	2.32914	38	ENSG00000142864	SERBP1	protein_coding	SERPINE1 mRNA binding protein 1 [Source:HGNC Symbol;Acc:HGNC:17860]
MRPL10	#N/A	1.62727	4.30354	3.21065	3.24039	4.18751	2.35102	1.98494	3.32347	#N/A	2.3456	1.33778	3.54065	4.21704	2.96637	4.03835	4.12587	3.81238	1.16601	1.65941	1.6634	1.98381	#N/A	2.6592	1.84193	#N/A	2.92619	2.86883	2.61067	#N/A	2.17959	#N/A	2.185	#N/A	#N/A	#N/A	0.451742	#N/A	#N/A	#N/A	#N/A	#N/A	#N/A	#N/A	#N/A	#N/A	#N/A	#N/A	#N/A	#N/A	#N/A	4.2595	2.80584	2.59614	1.52876	1.63268	1.80484	1.8208	#N/A	1.2143	#N/A	2.55731	2.12813	38	ENSG00000159111	MRPL10	protein_coding	mitochondrial ribosomal protein L10 [Source:HGNC Symbol;Acc:HGNC:14055]
C16orf95	#N/A	1.84558	3.80507	2.68111	1.94253	5.25199	1.49314	2.55861	4.9461	#N/A	#N/A	#N/A	2.19591	4.07413	3.00838	3.26463	2.34558	2.38415	1.49552	3.32047	1.61519	2.99894	1.10326	1.74253	2.62989	#N/A	1.88892	2.61028	2.59712	#N/A	1.92051	1.60269	2.01498	#N/A	#N/A	#N/A	#N/A	#N/A	#N/A	#N/A	#N/A	#N/A	#N/A	#N/A	#N/A	#N/A	#N/A	#N/A	#N/A	#N/A	#N/A	3.3198	1.84307	3.27066	5.10514	4.88182	3.10091	5.19602	4.5095	2.14217	#N/A	2.20723	2.18532	38	ENSG00000260456	C16orf95	protein_coding	chromosome 16 open reading frame 95 [Source:HGNC Symbol;Acc:HGNC:40033]
ECI2	#N/A	1.62894	3.08667	2.77864	1.88572	3.77446	2.31042	1.98013	2.35368	#N/A	4.71089	2.06437	2.07015	2.28084	2.01301	1.64032	1.18835	2.03674	2.07696	2.20428	1.86205	1.16452	#N/A	1.69549	1.72622	#N/A	4.09693	2.67101	2.10994	#N/A	1.97687	#N/A	1.53167	#N/A	#N/A	#N/A	#N/A	#N/A	#N/A	#N/A	#N/A	#N/A	#N/A	#N/A	#N/A	#N/A	#N/A	#N/A	#N/A	#N/A	#N/A	3.50415	1.56031	2.10247	2.48993	4.92594	2.42407	2.28752	1.95137	1.83775	#N/A	2.2478	3.31764	38	ENSG00000198721	ECI2	protein_coding	enoyl-CoA delta isomerase 2 [Source:HGNC Symbol;Acc:HGNC:14601]
PSMB5	#N/A	0.650548	4.36205	0.896132	0.466206	0.501232	0.397399	1.0142	0.566911	#N/A	0.448471	#N/A	1.15268	3.11291	1.43661	1.88081	0.415828	0.59385	0.367327	0.309083	0.379066	0.457533	1.16358	#N/A	#N/A	#N/A	0.293389	0.433706	0.478513	#N/A	1.93367	0.317125	0.740317	0.525847	#N/A	#N/A	0.723776	0.474778	#N/A	#N/A	0.479965	0.963998	#N/A	#N/A	#N/A	#N/A	#N/A	#N/A	#N/A	0.766667	#N/A	3.51619	1.50754	#N/A	#N/A	0.431518	#N/A	#N/A	0.604309	#N/A	#N/A	0.798972	1.17134	38	ENSG00000100804	PSMB5	protein_coding	proteasome 20S subunit beta 5 [Source:HGNC Symbol;Acc:HGNC:9542]
NPRL3	#N/A	1.16321	1.3454	0.948467	1.13138	1.70704	1.47786	1.20074	1.79364	#N/A	1.83576	#N/A	0.771103	0.286391	0.504099	0.374641	0.822087	0.52562	#N/A	#N/A	#N/A	#N/A	#N/A	1.28812	#N/A	#N/A	1.14432	1.01094	1.33008	#N/A	#N/A	#N/A	#N/A	#N/A	0.208382	#N/A	0.181993	0.272442	#N/A	#N/A	0.181491	0.32354	0.153656	#N/A	#N/A	#N/A	0.210507	#N/A	1.37184	#N/A	0.23631	0.900933	0.645601	1.10763	1.44157	1.23105	1.91557	1.59446	0.893111	1.53704	#N/A	0.803562	#N/A	38	ENSG00000103148	NPRL3	protein_coding	NPR3 like, GATOR1 complex subunit [Source:HGNC Symbol;Acc:HGNC:14124]
TATDN1	#N/A	1.14031	2.59506	1.77767	1.95477	2.60574	2.39141	1.09457	3.93344	0.351142	3.02823	#N/A	1.45231	0.363824	0.467601	0.709527	1.12532	0.535916	0.552525	2.83485	0.818405	#N/A	0.344357	1.63662	#N/A	#N/A	0.91221	1.46468	1.1847	4.23443	0.43787	#N/A	#N/A	#N/A	#N/A	#N/A	0.170837	#N/A	#N/A	#N/A	#N/A	#N/A	#N/A	#N/A	#N/A	#N/A	#N/A	#N/A	#N/A	#N/A	#N/A	0.88802	0.993752	1.01619	1.06088	1.54886	2.57592	2.59076	1.2711	1.65206	#N/A	0.854203	1.77065	38	ENSG00000147687	TATDN1	protein_coding	TatD DNase domain containing 1 [Source:HGNC Symbol;Acc:HGNC:24220]
MRAS	#N/A	1.29048	3.47897	1.24084	2.9286	4.71072	2.88494	#N/A	4.04295	#N/A	2.96941	#N/A	1.85605	1.03039	1.54854	1.04355	#N/A	1.23353	0.722374	2.22906	1.10591	1.54302	#N/A	1.08414	1.63531	#N/A	1.83253	1.48549	1.4533	3.07635	1.18873	#N/A	1.38133	0.772333	#N/A	#N/A	#N/A	#N/A	#N/A	#N/A	#N/A	#N/A	#N/A	#N/A	#N/A	#N/A	#N/A	#N/A	#N/A	#N/A	#N/A	4.10696	2.18243	2.46585	4.38018	2.65492	3.92493	4.46496	1.6937	1.45693	0.848998	5.04904	5.91285	38	ENSG00000158186	MRAS	protein_coding	muscle RAS oncogene homolog [Source:HGNC Symbol;Acc:HGNC:7227]
ALDH4A1	#N/A	1.33714	4.20367	2.20718	3.85813	1.76305	1.44516	2.14815	1.38481	#N/A	1.17975	#N/A	1.52908	6.36585	5.98905	4.54828	2.73452	4.665	1.75309	0.893559	1.18346	1.95382	1.36775	1.24953	1.56248	#N/A	1.78424	1.32415	2.04705	#N/A	4.7252	#N/A	3.36552	1.14022	#N/A	#N/A	#N/A	#N/A	#N/A	#N/A	#N/A	#N/A	#N/A	#N/A	#N/A	#N/A	#N/A	#N/A	#N/A	#N/A	#N/A	4.25306	2.68017	1.98873	2.60701	1.8338	0.978514	1.69391	1.87987	#N/A	#N/A	3.61683	1.57639	38	ENSG00000159423	ALDH4A1	protein_coding	aldehyde dehydrogenase 4 family member A1 [Source:HGNC Symbol;Acc:HGNC:406]
PRKACB-DT	#N/A	1.64954	6.63229	3.73344	5.48837	5.11011	2.97226	3.27406	3.06057	1.19671	3.2982	#N/A	2.54101	1.07539	1.24613	0.723647	1.41511	#N/A	1.14707	1.56391	#N/A	#N/A	0.784533	3.27072	1.53645	1.74949	4.12176	4.62605	4.80859	#N/A	0.758363	#N/A	#N/A	#N/A	#N/A	#N/A	0.986267	#N/A	#N/A	#N/A	#N/A	#N/A	#N/A	#N/A	#N/A	#N/A	#N/A	#N/A	#N/A	#N/A	0.378293	1.89282	0.649122	1.02593	3.03546	1.43079	2.76487	1.97612	1.65061	1.89691	#N/A	4.40728	3.08373	38	ENSG00000271576	PRKACB-DT	lncRNA	PRKACB divergent transcript [Source:HGNC Symbol;Acc:HGNC:55245]
LIAS	#N/A	1.55006	2.62374	1.97133	2.03273	2.8564	2.07719	1.51741	3.95806	#N/A	5.61233	1.09983	1.79883	1.09171	0.74244	0.937611	1.06471	1.19536	1.09989	1.75301	#N/A	#N/A	#N/A	2.06604	1.06415	#N/A	0.714861	0.769227	0.679945	2.67316	0.674973	#N/A	0.607962	#N/A	#N/A	#N/A	0.251198	#N/A	#N/A	#N/A	#N/A	#N/A	#N/A	#N/A	#N/A	#N/A	#N/A	#N/A	#N/A	#N/A	#N/A	1.85021	2.04253	1.84099	1.73657	1.71771	4.88848	3.76118	1.92538	3.90991	#N/A	0.859493	1.69775	38	ENSG00000121897	LIAS	protein_coding	lipoic acid synthetase [Source:HGNC Symbol;Acc:HGNC:16429]
ZNF706	#N/A	0.955372	1.78453	1.36599	1.52468	1.85223	1.2491	0.86322	2.69493	#N/A	2.78189	#N/A	0.964618	0.613264	0.848722	0.925321	0.852784	0.651899	0.734133	1.48897	0.580509	0.986195	#N/A	1.12447	1.00112	#N/A	#N/A	#N/A	1.08136	1.82635	0.637877	#N/A	0.488097	#N/A	#N/A	#N/A	0.189054	#N/A	#N/A	#N/A	#N/A	0.283283	#N/A	#N/A	#N/A	#N/A	#N/A	#N/A	#N/A	#N/A	#N/A	0.878918	0.993547	0.825023	1.41985	1.47628	3.47413	3.4489	1.14427	1.60861	#N/A	1.37344	1.87113	38	ENSG00000120963	ZNF706	protein_coding	zinc finger protein 706 [Source:HGNC Symbol;Acc:HGNC:24992]
PRH1#231887	#N/A	1.07537	0.800778	0.577921	0.481865	1.12927	1.11427	0.771738	1.42272	#N/A	1.53573	#N/A	0.574652	0.525117	0.739458	0.583571	#N/A	0.718196	0.537704	0.809084	0.921741	#N/A	0.462284	1.18244	0.920294	#N/A	0.763094	0.842158	1.07104	#N/A	0.581913	#N/A	0.511712	0.645933	#N/A	#N/A	#N/A	#N/A	#N/A	#N/A	#N/A	#N/A	#N/A	#N/A	#N/A	#N/A	0.15683	#N/A	1.3838	0.19544	#N/A	0.470764	0.630155	0.795796	0.939304	0.727747	1.23335	1.27808	0.542297	#N/A	#N/A	1.31675	#N/A	38	ENSG00000231887	PRH1	protein_coding	proline rich protein HaeIII subfamily 1 [Source:HGNC Symbol;Acc:HGNC:9366]
PSMC1	#N/A	1.38101	3.42647	2.64613	3.20792	2.57917	3.19243	2.51491	#N/A	#N/A	4.25637	#N/A	1.79452	2.96449	#N/A	2.20667	3.23505	1.86564	1.43662	2.97375	4.09864	2.17526	#N/A	2.4299	1.58718	#N/A	1.83248	1.81962	1.29831	2.10754	1.99608	#N/A	1.75163	#N/A	#N/A	#N/A	0.370023	#N/A	#N/A	#N/A	#N/A	#N/A	#N/A	#N/A	#N/A	#N/A	#N/A	#N/A	#N/A	#N/A	#N/A	2.10704	1.73517	3.17201	1.38554	1.66525	1.69461	3.01111	2.18474	1.4766	1.34508	2.20923	2.74982	38	ENSG00000100764	PSMC1	protein_coding	proteasome 26S subunit, ATPase 1 [Source:HGNC Symbol;Acc:HGNC:9547]
TBC1D13	#N/A	1.59194	1.08698	1.12971	0.88331	#N/A	1.06087	0.776597	2.26176	#N/A	1.47969	#N/A	0.972786	1.06016	1.31415	1.2795	1.15737	1.7072	1.39201	2.8289	1.05545	2.69295	0.635339	2.66817	0.965057	#N/A	0.940787	1.2045	1.55777	#N/A	0.90142	1.96092	1.33672	#N/A	#N/A	#N/A	#N/A	#N/A	#N/A	#N/A	#N/A	#N/A	#N/A	#N/A	#N/A	#N/A	0.273212	#N/A	1.20686	#N/A	#N/A	1.27437	1.04523	0.909083	1.37468	1.65394	1.00847	2.08947	#N/A	#N/A	#N/A	1.39751	1.29506	38	ENSG00000107021	TBC1D13	protein_coding	TBC1 domain family member 13 [Source:HGNC Symbol;Acc:HGNC:25571]
SFTPD	#N/A	1.56976	3.05412	2.1963	2.53527	5.13347	2.71778	1.89794	1.42279	#N/A	3.67929	#N/A	1.50707	2.61295	3.94931	2.71249	3.01949	2.97735	2.67375	2.96948	1.58432	4.24272	0.954543	3.85798	2.57555	#N/A	2.08481	3.1556	2.4826	#N/A	1.44145	#N/A	0.896091	1.48	#N/A	#N/A	#N/A	#N/A	#N/A	#N/A	#N/A	#N/A	#N/A	#N/A	#N/A	#N/A	#N/A	#N/A	#N/A	#N/A	#N/A	4.63956	#N/A	2.00128	2.44132	4.38684	2.97714	3.3045	2.13846	1.87949	#N/A	4.68866	3.33581	38	ENSG00000133661	SFTPD	protein_coding	surfactant protein D [Source:HGNC Symbol;Acc:HGNC:10803]
SLC25A34	#N/A	1.47022	4.46349	2.79802	3.59752	2.98236	3.88836	2.14851	3.86498	#N/A	2.08032	1.26898	3.17239	6.84561	4.96702	5.03936	5.1404	5.80893	3.88151	2.04197	2.95921	3.62255	#N/A	3.28263	3.51833	#N/A	2.5043	2.99954	4.63436	#N/A	3.74014	#N/A	2.70835	#N/A	#N/A	#N/A	#N/A	#N/A	#N/A	#N/A	#N/A	#N/A	#N/A	#N/A	#N/A	#N/A	#N/A	#N/A	#N/A	#N/A	#N/A	5.50862	3.76359	2.935	4.30659	4.04962	1.97255	3.91071	3.75753	1.51795	#N/A	3.31043	3.39361	38	ENSG00000162461	SLC25A34	protein_coding	solute carrier family 25 member 34 [Source:HGNC Symbol;Acc:HGNC:27653]
MYORG	#N/A	0.98428	3.4113	1.83855	1.61339	1.13333	1.00623	#N/A	1.18746	#N/A	0.818023	0.523816	2.25131	3.45928	3.74943	3.53373	0.93738	1.98098	1.04415	#N/A	#N/A	1.15934	#N/A	0.961747	#N/A	#N/A	3.70527	1.47865	1.54197	#N/A	5.56017	#N/A	2.29027	#N/A	0.876238	#N/A	#N/A	#N/A	#N/A	0.605672	1.08552	1.93357	#N/A	#N/A	#N/A	#N/A	#N/A	#N/A	#N/A	#N/A	1.68446	4.67996	2.70093	1.21916	1.28302	1.08689	0.722345	1.00686	1.06921	#N/A	#N/A	2.57249	1.51326	38	ENSG00000164976	MYORG	protein_coding	myogenesis regulating glycosidase (putative) [Source:HGNC Symbol;Acc:HGNC:19918]
LRIG3-DT#257443	#N/A	1.50506	3.09453	1.98208	2.59074	2.54018	1.42785	3.22765	5.3436	#N/A	2.21689	3.16271	1.91675	3.36326	4.15479	3.31009	2.60415	5.97395	2.78677	3.09224	#N/A	4.7371	1.26455	3.82859	1.17019	#N/A	4.12864	4.80039	4.84035	#N/A	2.19175	#N/A	2.14849	#N/A	#N/A	#N/A	#N/A	#N/A	#N/A	#N/A	#N/A	#N/A	#N/A	#N/A	#N/A	#N/A	#N/A	#N/A	#N/A	#N/A	#N/A	4.68868	4.20228	2.90427	3.20471	4.49232	3.22828	3.78198	1.97213	2.15108	#N/A	2.84452	3.12117	38	ENSG00000257443	LRIG3-DT	lncRNA	LRIG3 divergent transcript [Source:HGNC Symbol;Acc:HGNC:55476]
PSMB1#008018	#N/A	1.52821	2.9303	1.85951	2.69995	#N/A	2.58742	1.62331	1.06901	#N/A	2.1878	#N/A	#N/A	3.50704	3.13691	2.91344	3.26734	3.23129	2.64826	1.5404	1.69706	#N/A	1.3512	1.85469	1.89585	#N/A	2.49785	4.84684	3.31774	1.63036	2.48596	#N/A	2.16224	1.19398	#N/A	#N/A	0.573011	#N/A	#N/A	#N/A	#N/A	#N/A	#N/A	#N/A	#N/A	#N/A	#N/A	#N/A	#N/A	#N/A	#N/A	1.76719	2.15771	1.5574	#N/A	1.03577	2.13703	1.03424	1.74696	1.17466	1.33388	3.36685	4.08448	38	ENSG00000008018	PSMB1	protein_coding	proteasome 20S subunit beta 1 [Source:HGNC Symbol;Acc:HGNC:9537]
SH2B1	#N/A	1.05101	1.34587	1.31487	1.52805	1.80471	1.11249	1.05587	1.86076	0.323133	2.21543	#N/A	1.00737	0.812201	0.890982	0.612914	0.788616	0.831675	#N/A	1.76735	0.974656	#N/A	0.735842	1.68921	0.755566	#N/A	1.38956	2.08789	1.32168	3.96686	0.580523	1.34686	#N/A	#N/A	#N/A	#N/A	#N/A	#N/A	#N/A	#N/A	#N/A	#N/A	#N/A	#N/A	#N/A	#N/A	#N/A	#N/A	0.602182	#N/A	#N/A	0.795612	0.755322	0.85462	0.953794	1.67479	2.34879	1.36742	0.928152	#N/A	#N/A	1.45642	1.54094	38	ENSG00000178188	SH2B1	protein_coding	SH2B adaptor protein 1 [Source:HGNC Symbol;Acc:HGNC:30417]
LYRM7	#N/A	1.2372	4.62307	3.42432	3.46742	3.72632	3.54144	3.14036	2.96163	#N/A	3.37658	1.23867	2.1434	2.34211	2.16156	1.99891	1.6598	2.28387	1.39713	2.61975	1.26144	2.16009	#N/A	2.32072	3.29855	#N/A	1.53184	1.83102	1.46083	#N/A	1.41636	1.46784	#N/A	#N/A	#N/A	#N/A	#N/A	#N/A	#N/A	#N/A	#N/A	#N/A	#N/A	#N/A	#N/A	#N/A	#N/A	#N/A	#N/A	#N/A	#N/A	4.29522	2.65293	2.92556	3.58741	5.88837	4.43072	3.99675	3.86247	3.87476	#N/A	2.54417	1.78546	38	ENSG00000186687	LYRM7	protein_coding	LYR motif containing 7 [Source:HGNC Symbol;Acc:HGNC:28072]
HEXD	#N/A	1.09396	1.04883	0.722806	1.23473	1.01598	1.30555	0.50673	1.30918	#N/A	1.96652	0.919059	0.867537	1.07319	0.874789	1.12335	1.09465	1.04961	1.0999	1.47133	0.758844	1.78729	0.449045	2.52582	0.952126	#N/A	#N/A	0.585626	0.821003	#N/A	#N/A	#N/A	#N/A	#N/A	#N/A	#N/A	#N/A	#N/A	#N/A	#N/A	0.200719	#N/A	#N/A	#N/A	#N/A	#N/A	#N/A	#N/A	1.0986	#N/A	0.21967	1.10287	1.08874	0.781556	1.75769	1.13495	3.0428	2.41865	0.842051	#N/A	0.729933	0.662397	#N/A	38	ENSG00000169660	HEXD	protein_coding	hexosaminidase D [Source:HGNC Symbol;Acc:HGNC:26307]
NAA15	#N/A	0.996397	0.704723	0.658115	0.821862	1.1231	0.925124	0.586382	1.39197	#N/A	1.52265	#N/A	0.793108	0.384408	0.592836	0.636217	0.794772	0.359735	0.533085	1.4608	0.864752	0.883457	0.263721	1.74942	#N/A	#N/A	0.88222	0.746706	0.96153	#N/A	0.195106	#N/A	#N/A	#N/A	0.150913	#N/A	#N/A	#N/A	#N/A	#N/A	0.0886766	0.312132	#N/A	#N/A	#N/A	#N/A	#N/A	#N/A	#N/A	#N/A	#N/A	0.641148	0.758597	0.699728	1.1525	0.869285	5.09532	1.72144	0.977444	1.13674	#N/A	#N/A	0.663241	38	ENSG00000164134	NAA15	protein_coding	N-alpha-acetyltransferase 15, NatA auxiliary subunit [Source:HGNC Symbol;Acc:HGNC:30782]
#224361	#N/A	1.20926	4.45255	5.42452	3.08901	2.89256	1.50029	2.46109	1.61252	#N/A	1.88766	#N/A	1.48482	2.25379	2.21605	2.96939	0.895694	1.30607	3.03278	1.66559	#N/A	1.98585	#N/A	#N/A	1.53361	#N/A	5.12123	3.7988	3.88711	#N/A	1.75811	#N/A	1.5721	#N/A	1.28336	#N/A	#N/A	1.03896	#N/A	1.39686	2.5244	1.88046	#N/A	#N/A	#N/A	#N/A	#N/A	#N/A	#N/A	#N/A	1.26286	2.96818	0.882642	#N/A	2.23705	#N/A	1.65146	2.57427	1.56225	#N/A	#N/A	3.62733	2.44022	38	ENSG00000224361		lncRNA	novel transcript, antisense to KLHL29
DIPK1A	#N/A	#N/A	2.32467	1.23407	2.70678	2.78997	2.23715	1.78162	2.33292	#N/A	2.71748	0.889446	1.33846	0.87736	#N/A	1.01028	1.37853	0.915026	1.09862	1.9835	0.55182	0.557576	0.344858	1.63258	1.41275	#N/A	1.98015	1.45377	1.13477	3.56139	1.26735	0.99967	1.07331	0.684336	#N/A	#N/A	#N/A	#N/A	#N/A	#N/A	#N/A	0.325361	#N/A	#N/A	#N/A	#N/A	#N/A	#N/A	#N/A	#N/A	#N/A	1.20028	#N/A	0.477419	1.15843	1.39367	1.73915	1.42947	1.25299	2.81045	#N/A	#N/A	#N/A	38	ENSG00000154511	DIPK1A	protein_coding	divergent protein kinase domain 1A [Source:HGNC Symbol;Acc:HGNC:32213]
SRGAP3	#N/A	#N/A	4.72417	2.30776	4.08901	4.31405	5.14717	2.74054	3.66073	#N/A	1.56704	#N/A	1.1612	2.11444	2.32829	2.22118	1.19291	1.41546	3.49126	3.12606	2.45478	2.76718	0.837521	2.71712	1.52402	#N/A	#N/A	#N/A	#N/A	#N/A	1.68012	2.55566	1.40733	0.814147	#N/A	#N/A	#N/A	#N/A	#N/A	#N/A	#N/A	#N/A	#N/A	#N/A	#N/A	#N/A	#N/A	#N/A	#N/A	0.228519	#N/A	4.23913	2.01042	2.43679	4.01253	2.91836	5.73435	5.57946	3.69776	1.85215	0.944677	4.35353	1.99843	38	ENSG00000196220	SRGAP3	protein_coding	SLIT-ROBO Rho GTPase activating protein 3 [Source:HGNC Symbol;Acc:HGNC:19744]
RETSAT	#N/A	#N/A	2.92218	2.2351	1.73576	2.09854	2.67676	2.68844	4.00234	#N/A	2.30051	#N/A	1.98115	3.17283	2.4947	2.77583	3.03008	2.98316	1.98839	2.52039	1.75154	3.65365	#N/A	3.31338	2.11653	#N/A	2.56548	2.10618	4.2265	#N/A	1.9431	1.77215	1.50037	#N/A	#N/A	#N/A	#N/A	#N/A	#N/A	#N/A	#N/A	#N/A	#N/A	#N/A	#N/A	#N/A	#N/A	#N/A	#N/A	0.447088	#N/A	3.38244	1.52891	1.71093	3.37562	3.67888	1.95995	6.01826	1.90213	3.57208	#N/A	1.56513	1.76736	38	ENSG00000042445	RETSAT	protein_coding	retinol saturase [Source:HGNC Symbol;Acc:HGNC:25991]
RPS6KL1	#N/A	#N/A	3.66908	3.00098	2.42738	2.29555	5.15092	3.46232	2.05444	#N/A	2.67829	#N/A	1.94761	2.09238	2.12893	1.65305	3.21807	2.17108	1.67016	3.52797	#N/A	2.51172	1.01567	1.15337	3.04131	#N/A	2.63986	2.80282	3.55263	#N/A	3.01406	3.98514	2.33443	1.17503	#N/A	#N/A	#N/A	#N/A	#N/A	#N/A	#N/A	#N/A	#N/A	#N/A	#N/A	#N/A	#N/A	#N/A	#N/A	#N/A	#N/A	2.81382	1.1788	1.5768	2.25341	3.34211	3.41525	1.97118	1.93166	2.33115	#N/A	3.46269	4.04294	38	ENSG00000198208	RPS6KL1	protein_coding	ribosomal protein S6 kinase like 1 [Source:HGNC Symbol;Acc:HGNC:20222]
ABCB7	#N/A	#N/A	1.19108	0.871175	1.43851	1.50475	1.39056	1.30632	2.66722	#N/A	2.58256	#N/A	0.903599	0.887249	0.958309	1.01621	1.16428	1.11169	0.986898	2.66626	1.43387	1.52284	0.485572	1.7158	0.989769	#N/A	1.15842	0.695803	1.09031	1.27737	0.83379	0.608642	#N/A	#N/A	#N/A	#N/A	#N/A	#N/A	#N/A	#N/A	#N/A	#N/A	#N/A	#N/A	#N/A	#N/A	#N/A	#N/A	#N/A	#N/A	#N/A	0.92934	0.956506	1.21464	1.03828	1.61612	3.58176	2.52859	1.59217	1.9181	#N/A	0.699996	1.28197	38	ENSG00000131269	ABCB7	protein_coding	ATP binding cassette subfamily B member 7 [Source:HGNC Symbol;Acc:HGNC:48]
ATG14	#N/A	#N/A	1.88584	1.39089	1.99538	1.61174	1.46977	1.63839	1.76347	0.299112	3.63548	#N/A	1.56636	0.857618	0.959368	0.800899	1.06879	0.749276	1.36213	2.0162	0.989257	1.22112	0.371474	1.15988	1.23621	#N/A	1.03376	1.25931	1.05575	#N/A	0.73858	#N/A	0.623423	#N/A	#N/A	#N/A	#N/A	#N/A	#N/A	#N/A	#N/A	#N/A	#N/A	#N/A	#N/A	#N/A	#N/A	#N/A	#N/A	#N/A	#N/A	1.2597	0.882431	1.41439	1.66911	2.05379	3.17233	1.88545	1.57813	2.1275	#N/A	1.63695	1.94725	38	ENSG00000126775	ATG14	protein_coding	autophagy related 14 [Source:HGNC Symbol;Acc:HGNC:19962]
FGGY-DT	#N/A	#N/A	4.83227	4.95285	3.16059	5.67192	5.30084	4.23833	2.31744	#N/A	1.62846	#N/A	1.9527	2.2251	#N/A	0.976956	#N/A	1.73395	2.09446	1.4052	#N/A	#N/A	#N/A	1.51083	#N/A	#N/A	4.50256	2.55405	5.02112	#N/A	2.41137	1.24819	1.9959	#N/A	1.44333	#N/A	0.367689	1.29782	#N/A	1.52687	1.86999	2.16541	#N/A	#N/A	#N/A	#N/A	#N/A	#N/A	#N/A	#N/A	1.25233	4.15287	2.08451	2.21644	3.75788	5.42759	2.19603	2.85519	2.04932	#N/A	#N/A	2.96488	4.07361	38	ENSG00000224609	FGGY-DT	lncRNA	FGGY divergent transcript [Source:HGNC Symbol;Acc:HGNC:55265]
SLC3A1	#N/A	#N/A	2.35965	1.80942	2.05129	2.48518	3.12301	2.16487	3.6199	#N/A	2.3069	1.39516	1.18232	1.073	1.27289	0.984182	1.13044	1.05373	1.88885	3.20254	1.74842	1.29079	#N/A	0.990377	1.08468	1.24229	2.71627	3.20006	3.78569	#N/A	0.336307	#N/A	#N/A	#N/A	#N/A	#N/A	0.306271	#N/A	#N/A	#N/A	#N/A	#N/A	#N/A	#N/A	#N/A	#N/A	#N/A	#N/A	#N/A	0.313574	#N/A	1.16498	1.42133	1.16483	1.08768	2.12666	4.77051	1.85165	1.57424	1.25115	#N/A	1.19285	#N/A	38	ENSG00000138079	SLC3A1	protein_coding	solute carrier family 3 member 1 [Source:HGNC Symbol;Acc:HGNC:11025]
LINC02553	#N/A	#N/A	5.11921	3.89368	4.53948	4.11651	2.31022	5.75312	3.81274	#N/A	1.52513	1.6022	2.68082	5.39007	4.46885	6.31655	3.2173	5.08012	3.10357	1.91029	2.52095	3.32975	#N/A	2.59824	3.08562	#N/A	2.6652	3.71686	3.61015	#N/A	2.85461	#N/A	1.70328	1.39767	#N/A	#N/A	#N/A	#N/A	#N/A	#N/A	#N/A	#N/A	#N/A	#N/A	#N/A	#N/A	#N/A	#N/A	#N/A	#N/A	#N/A	4.88236	4.18368	2.29654	3.9065	3.547	1.49703	2.57049	1.95453	1.19992	#N/A	1.84115	2.27313	38	ENSG00000255039	LINC02553	lncRNA	long intergenic non-protein coding RNA 2553 [Source:HGNC Symbol;Acc:HGNC:53588]
ZBTB44	#N/A	#N/A	2.32539	1.32402	2.32158	2.71762	1.4794	1.44751	2.56095	#N/A	2.85229	0.762647	1.03795	1.18321	1.28145	0.963756	1.39059	1.24908	0.971749	2.38174	1.13725	2.16596	0.516313	1.8084	1.08864	#N/A	1.03008	1.42761	0.936599	1.76422	0.268326	#N/A	#N/A	#N/A	#N/A	#N/A	#N/A	#N/A	#N/A	#N/A	#N/A	#N/A	#N/A	#N/A	#N/A	#N/A	#N/A	#N/A	#N/A	#N/A	#N/A	1.77708	1.38342	1.79577	2.49458	2.32877	3.73675	3.7691	1.92425	2.80411	#N/A	0.801583	0.857064	38	ENSG00000196323	ZBTB44	protein_coding	zinc finger and BTB domain containing 44 [Source:HGNC Symbol;Acc:HGNC:25001]
NUDT12	#N/A	#N/A	3.13217	3.13945	2.66707	2.88473	1.94652	1.96566	3.10121	0.84493	2.87504	#N/A	1.46645	0.867748	0.678277	0.701617	1.02249	#N/A	#N/A	2.44938	1.30499	1.21302	#N/A	1.14369	1.22444	#N/A	1.92847	3.96014	1.87629	1.65298	0.986825	2.09208	0.922593	#N/A	#N/A	#N/A	0.56123	#N/A	#N/A	#N/A	#N/A	#N/A	#N/A	#N/A	#N/A	#N/A	#N/A	#N/A	#N/A	#N/A	#N/A	2.47971	1.89184	1.70029	3.13667	1.84176	3.92362	4.0628	1.21364	1.65508	#N/A	5.44533	4.2073	38	ENSG00000112874	NUDT12	protein_coding	nudix hydrolase 12 [Source:HGNC Symbol;Acc:HGNC:18826]
#251139	#N/A	#N/A	4.83137	2.96237	3.41284	4.74847	4.11081	3.47743	1.9423	#N/A	1.78112	#N/A	1.87254	2.79514	2.9105	2.9402	2.95999	5.56902	3.84603	2.58358	1.85105	1.304	0.92481	3.23245	1.52547	#N/A	3.30979	1.38104	2.86088	#N/A	3.52144	#N/A	3.74436	1.95285	#N/A	#N/A	#N/A	#N/A	#N/A	#N/A	#N/A	#N/A	#N/A	#N/A	#N/A	#N/A	#N/A	#N/A	#N/A	#N/A	#N/A	3.50113	2.55522	2.80284	2.80315	3.85905	2.15368	4.40598	2.41836	1.69284	#N/A	4.46366	3.25222	38	ENSG00000251139		lncRNA	novel transcript, antisense to ACSL1
PARG	#N/A	#N/A	0.895829	0.68114	0.974192	1.53284	0.618856	0.845652	1.9087	#N/A	2.16511	#N/A	1.24894	0.547534	0.583906	0.484302	0.826743	0.617026	#N/A	2.49099	1.14388	0.964705	0.345394	1.25939	1.11493	#N/A	0.716935	1.24864	1.34381	2.1776	0.731241	#N/A	0.693331	#N/A	#N/A	#N/A	#N/A	#N/A	#N/A	#N/A	#N/A	#N/A	#N/A	#N/A	#N/A	#N/A	#N/A	#N/A	#N/A	#N/A	#N/A	0.854405	0.633887	1.11792	1.33248	1.66168	2.21419	1.7164	1.14867	1.42745	0.484935	1.0903	1.09996	38	ENSG00000227345	PARG	protein_coding	poly(ADP-ribose) glycohydrolase [Source:HGNC Symbol;Acc:HGNC:8605]
IFNLR1	#N/A	#N/A	4.66485	4.25643	5.18263	4.71752	2.53409	3.53885	3.91309	#N/A	#N/A	#N/A	2.20781	6.71077	4.98187	4.19839	5.342	5.66626	3.8523	2.46785	3.27058	3.4752	1.78036	2.80068	3.73125	#N/A	3.80647	2.88453	4.59436	#N/A	4.52347	#N/A	2.72046	2.53298	#N/A	#N/A	#N/A	#N/A	#N/A	#N/A	#N/A	#N/A	#N/A	#N/A	#N/A	#N/A	#N/A	#N/A	#N/A	#N/A	0.659317	5.1482	4.70044	2.82357	4.37624	3.63569	2.05915	4.17655	3.90354	1.47857	1.25419	1.23376	#N/A	38	ENSG00000185436	IFNLR1	protein_coding	interferon lambda receptor 1 [Source:HGNC Symbol;Acc:HGNC:18584]
PRSS45P	#N/A	#N/A	3.90392	1.20208	1.21138	0.9493	0.681981	3.20662	#N/A	#N/A	#N/A	#N/A	1.67814	5.09353	4.72995	3.94163	1.35928	1.65821	0.836798	0.476042	0.530233	0.614291	#N/A	0.423815	0.650435	#N/A	3.05781	1.07636	1.03862	#N/A	3.76698	0.59671	1.6761	0.761258	#N/A	#N/A	#N/A	#N/A	#N/A	#N/A	#N/A	#N/A	1.70079	#N/A	0.0516497	#N/A	1.72502	#N/A	#N/A	2.58728	#N/A	4.11903	2.91993	0.876615	0.787513	#N/A	0.426639	0.708662	0.704262	#N/A	#N/A	0.823543	0.791651	38	ENSG00000188086	PRSS45P	transcribed_unitary_pseudogene	serine protease 45, pseudogene [Source:HGNC Symbol;Acc:HGNC:30717]
AIG1	#N/A	#N/A	2.41204	1.43728	2.00563	2.99938	1.83789	1.49934	2.28889	#N/A	1.90977	#N/A	0.684512	1.87383	1.68648	1.40235	1.34167	1.70503	1.2337	2.7747	1.67352	3.13594	0.569404	2.04014	1.49585	#N/A	0.936466	0.942678	1.33494	2.02612	0.594876	#N/A	0.573243	#N/A	#N/A	#N/A	#N/A	#N/A	#N/A	#N/A	#N/A	#N/A	#N/A	#N/A	#N/A	#N/A	#N/A	#N/A	#N/A	0.524735	#N/A	1.2075	#N/A	1.03114	1.61836	1.49831	2.92536	2.66525	1.28142	1.89584	#N/A	2.3544	2.33806	38	ENSG00000146416	AIG1	protein_coding	androgen induced 1 [Source:HGNC Symbol;Acc:HGNC:21607]
#282882	#N/A	#N/A	4.81779	3.82674	4.37471	4.03066	1.90072	4.03088	3.88996	#N/A	1.37743	#N/A	2.65708	5.29977	6.25896	3.5403	4.38013	2.93327	2.96079	1.71352	2.20541	3.44454	1.12291	2.46878	3.10726	#N/A	5.10693	3.75502	3.59538	#N/A	4.31319	2.1207	1.98565	#N/A	#N/A	#N/A	#N/A	#N/A	#N/A	#N/A	#N/A	#N/A	#N/A	#N/A	#N/A	#N/A	#N/A	#N/A	#N/A	#N/A	0.556146	5.13428	4.21154	3.8383	3.9109	3.69044	1.60109	4.00764	3.30564	#N/A	#N/A	3.58324	2.25177	38	ENSG00000282882		lncRNA	novel transcript
USP32	#N/A	#N/A	0.700544	0.665471	0.857454	1.00053	0.755495	0.681003	1.47762	#N/A	1.46328	#N/A	0.775552	0.977198	0.191514	0.70388	0.605143	0.76965	1.18042	2.13266	0.803478	0.828535	0.49518	1.55731	0.766517	#N/A	#N/A	#N/A	#N/A	#N/A	0.617701	#N/A	0.648224	0.527755	#N/A	#N/A	#N/A	#N/A	#N/A	#N/A	#N/A	#N/A	#N/A	#N/A	#N/A	#N/A	0.0993831	#N/A	0.477532	#N/A	#N/A	0.747897	0.86137	0.789635	1.19014	0.998016	3.34943	1.37487	0.683418	1.58301	0.498423	0.684644	0.758875	38	ENSG00000170832	USP32	protein_coding	ubiquitin specific peptidase 32 [Source:HGNC Symbol;Acc:HGNC:19143]
LIN52	#N/A	#N/A	1.08367	1.20457	1.22069	1.48321	1.07964	1.33659	1.39325	#N/A	1.51724	#N/A	0.872747	1.09215	0.981874	1.11491	1.18771	1.46373	1.0263	2.10818	#N/A	1.18563	0.626369	1.88562	1.08897	#N/A	1.42775	1.53383	1.34908	1.76648	0.819933	#N/A	0.584857	0.713295	#N/A	#N/A	#N/A	#N/A	#N/A	#N/A	#N/A	#N/A	#N/A	#N/A	#N/A	#N/A	#N/A	#N/A	#N/A	0.192874	#N/A	0.815088	0.564731	1.29068	0.744482	1.21513	2.76889	1.91293	0.850362	3.06872	#N/A	0.839273	#N/A	38	ENSG00000205659	LIN52	protein_coding	lin-52 DREAM MuvB core complex component [Source:HGNC Symbol;Acc:HGNC:19856]
BLVRB	#N/A	#N/A	5.57916	2.80956	4.82363	4.7762	3.69882	2.3272	3.11609	#N/A	5.73801	1.96616	2.02574	4.013	3.00751	3.00596	3.1754	3.43182	3.5879	4.81361	4.21807	2.07157	1.47947	2.77566	2.58267	#N/A	#N/A	#N/A	#N/A	#N/A	2.017	1.16242	1.82185	#N/A	#N/A	#N/A	0.583518	#N/A	#N/A	#N/A	#N/A	#N/A	#N/A	#N/A	#N/A	#N/A	#N/A	#N/A	#N/A	#N/A	#N/A	4.52164	2.31223	2.26945	4.42868	5.83426	5.35649	4.26619	2.94723	3.04768	1.6482	1.60869	3.57385	38	ENSG00000090013	BLVRB	protein_coding	biliverdin reductase B [Source:HGNC Symbol;Acc:HGNC:1063]
OSGIN1	#N/A	#N/A	3.52467	2.91075	2.90404	1.88788	3.22325	3.72268	#N/A	#N/A	2.01435	#N/A	2.79087	4.50246	2.89497	3.59588	2.53088	2.39317	1.51097	1.55527	1.60105	2.65229	0.941284	1.9182	1.54707	#N/A	3.2204	1.56897	#N/A	#N/A	3.34842	#N/A	2.21551	2.03916	#N/A	#N/A	#N/A	#N/A	#N/A	#N/A	#N/A	#N/A	#N/A	#N/A	#N/A	#N/A	#N/A	#N/A	#N/A	0.506161	#N/A	5.4346	3.39023	3.55964	3.57321	2.51277	1.53793	3.40856	3.18659	1.13031	1.3005	3.26515	1.92948	38	ENSG00000140961	OSGIN1	protein_coding	oxidative stress induced growth inhibitor 1 [Source:HGNC Symbol;Acc:HGNC:30093]
FAM168B	#N/A	#N/A	0.954455	0.555802	1.22743	1.17787	1.2529	0.799052	1.80937	#N/A	1.91952	#N/A	0.73398	1.16189	1.21277	1.19455	1.21977	1.18286	0.92913	2.55997	1.3141	1.6295	0.328441	2.38101	1.18934	#N/A	1.06544	0.741537	0.977605	#N/A	0.767237	#N/A	0.743998	0.608712	#N/A	#N/A	#N/A	#N/A	#N/A	#N/A	#N/A	#N/A	#N/A	#N/A	#N/A	#N/A	#N/A	#N/A	#N/A	#N/A	#N/A	0.964832	0.674014	1.11133	1.09108	1.56097	2.13108	2.32346	1.14222	1.6177	#N/A	1.1046	0.880024	38	ENSG00000152102	FAM168B	protein_coding	family with sequence similarity 168 member B [Source:HGNC Symbol;Acc:HGNC:27016]
LRRC41	#N/A	#N/A	1.04758	1.49741	1.31589	0.973514	1.18241	1.00129	2.63392	0.304543	1.62052	#N/A	0.91163	0.393068	0.418447	0.624658	0.712366	0.764716	1.0236	1.27472	#N/A	1.39815	#N/A	1.06208	0.780165	#N/A	1.02538	0.932106	1.45128	#N/A	#N/A	#N/A	#N/A	#N/A	0.259409	#N/A	#N/A	0.221272	#N/A	#N/A	0.197938	0.284536	#N/A	#N/A	#N/A	#N/A	#N/A	0.203423	#N/A	#N/A	#N/A	0.854224	1.00425	1.0854	0.73256	1.1124	2.33287	1.80674	1.08376	3.07102	#N/A	1.27572	#N/A	38	ENSG00000132128	LRRC41	protein_coding	leucine rich repeat containing 41 [Source:HGNC Symbol;Acc:HGNC:16917]
#285810	#N/A	#N/A	4.96154	2.70288	2.75297	3.74593	1.89923	3.65484	3.11359	#N/A	1.93349	1.33847	3.24603	7.97908	4.24287	6.02407	2.19187	4.71969	2.68835	1.59579	2.31985	2.76381	1.14894	1.8712	2.57185	#N/A	3.03791	3.35249	3.41966	#N/A	5.4005	1.86252	4.6443	#N/A	#N/A	#N/A	#N/A	#N/A	#N/A	#N/A	#N/A	#N/A	#N/A	#N/A	#N/A	#N/A	#N/A	#N/A	#N/A	#N/A	#N/A	6.11991	4.02385	3.38874	3.44553	2.74286	1.23783	3.41432	2.95647	#N/A	#N/A	1.94813	1.85421	38	ENSG00000285810		lncRNA	novel transcript, antisense to DUPD1
UPK3A	#N/A	#N/A	5.45605	2.31967	3.42825	2.5809	1.69543	4.5781	1.41888	#N/A	0.957918	0.708626	2.68701	7.53407	3.89741	5.44097	2.35205	4.10054	1.60325	0.794601	1.1177	1.39027	#N/A	1.0129	1.52687	#N/A	4.40337	2.68633	2.79264	#N/A	4.75192	0.994886	3.99363	1.30636	#N/A	#N/A	#N/A	#N/A	#N/A	#N/A	#N/A	#N/A	#N/A	#N/A	#N/A	#N/A	#N/A	#N/A	#N/A	#N/A	#N/A	5.71986	5.14377	1.45601	2.36409	1.4604	0.761631	1.40244	1.77093	#N/A	#N/A	1.63081	1.75891	38	ENSG00000100373	UPK3A	protein_coding	uroplakin 3A [Source:HGNC Symbol;Acc:HGNC:12580]
CNOT1	#N/A	#N/A	0.553212	0.39178	0.641038	1.11329	0.786095	0.604683	1.54554	#N/A	1.90039	#N/A	0.455629	0.748501	0.78793	0.738472	0.796514	0.635555	0.818676	1.49375	#N/A	1.01278	0.427218	1.55348	0.753659	#N/A	0.497019	0.420869	0.677809	1.488	0.432499	#N/A	0.449128	#N/A	#N/A	#N/A	#N/A	#N/A	#N/A	#N/A	#N/A	#N/A	#N/A	#N/A	#N/A	#N/A	0.147023	#N/A	1.5116	#N/A	#N/A	0.424385	0.479869	0.677053	0.586245	1.06759	3.51723	1.57939	0.680903	1.19793	#N/A	0.625047	#N/A	38	ENSG00000125107	CNOT1	protein_coding	CCR4-NOT transcription complex subunit 1 [Source:HGNC Symbol;Acc:HGNC:7877]
TIMM23B	#N/A	#N/A	2.71666	2.2822	1.71389	3.95757	2.00917	1.98544	3.33473	0.727218	4.3182	#N/A	2.23998	2.38569	1.61081	1.82973	2.54699	2.96985	2.36441	3.67935	1.34447	4.70509	0.996331	2.91513	1.23662	#N/A	2.37486	1.45197	1.63122	#N/A	2.19349	#N/A	1.61726	#N/A	#N/A	#N/A	#N/A	#N/A	#N/A	#N/A	#N/A	#N/A	#N/A	#N/A	#N/A	#N/A	#N/A	#N/A	#N/A	#N/A	#N/A	2.20232	1.47051	2.05677	2.97817	2.5352	1.51579	3.47488	1.24014	2.66977	1.0177	1.91184	#N/A	38	ENSG00000204152	TIMM23B	protein_coding	translocase of inner mitochondrial membrane 23 homolog B [Source:HGNC Symbol;Acc:HGNC:23581]
CAT	#N/A	#N/A	1.41888	1.27339	1.13574	1.27887	1.46413	1.70914	2.88781	#N/A	2.43559	1.4992	1.37058	0.969681	1.1633	1.19792	1.23363	1.05412	0.772016	1.6905	#N/A	1.84564	#N/A	1.17479	2.06512	#N/A	1.22949	0.883041	1.01547	1.81138	0.878991	0.780007	1.07599	#N/A	#N/A	#N/A	#N/A	#N/A	#N/A	#N/A	#N/A	#N/A	#N/A	#N/A	#N/A	#N/A	#N/A	#N/A	#N/A	#N/A	#N/A	2.53588	1.36923	1.60311	2.68297	2.05506	6.42017	4.37982	2.07368	2.17646	#N/A	2.27205	4.51944	38	ENSG00000121691	CAT	protein_coding	catalase [Source:HGNC Symbol;Acc:HGNC:1516]
#248837	#N/A	#N/A	4.01462	5.14684	4.043	2.35522	1.85794	2.94965	1.76254	#N/A	1.73511	1.23379	2.10264	4.37145	2.98134	5.75036	3.76367	2.93493	2.4069	1.39553	2.09237	2.6093	#N/A	1.72059	2.4498	#N/A	4.52398	1.70526	1.97184	#N/A	3.37498	1.70308	2.39122	1.84681	#N/A	#N/A	#N/A	#N/A	#N/A	#N/A	#N/A	#N/A	#N/A	#N/A	#N/A	#N/A	#N/A	#N/A	#N/A	#N/A	#N/A	5.04054	3.07088	3.28318	3.40099	2.66201	1.23668	3.36626	1.73297	#N/A	#N/A	1.63024	1.53178	38	ENSG00000248837		lncRNA	novel transcript
SIKE1	#N/A	#N/A	2.69539	2.20143	1.55461	2.2155	4.21858	1.72857	2.66477	#N/A	5.07257	1.45464	1.3367	1.88811	1.62256	2.56837	2.50964	1.51776	#N/A	2.02367	1.86131	2.00129	#N/A	2.99762	1.52809	#N/A	3.54484	2.18634	3.49892	2.43314	0.880798	1.37108	#N/A	#N/A	#N/A	#N/A	0.311588	#N/A	#N/A	#N/A	#N/A	#N/A	#N/A	#N/A	#N/A	#N/A	#N/A	#N/A	#N/A	#N/A	#N/A	3.28595	1.80085	1.69943	2.35589	3.28222	4.23884	5.83414	2.99929	1.53025	#N/A	2.79793	1.65916	38	ENSG00000052723	SIKE1	protein_coding	suppressor of IKBKE 1 [Source:HGNC Symbol;Acc:HGNC:26119]
VPS72	#N/A	#N/A	2.93154	2.08968	1.88425	2.73063	1.64846	1.45952	2.83152	#N/A	5.06814	#N/A	1.84266	1.68703	1.13367	1.62256	1.15265	2.1271	1.3474	4.67376	1.33901	1.98057	0.611703	2.00347	1.13187	#N/A	1.98201	1.21293	2.19141	#N/A	1.27366	#N/A	1.27848	#N/A	#N/A	#N/A	#N/A	#N/A	#N/A	#N/A	#N/A	#N/A	#N/A	#N/A	#N/A	#N/A	#N/A	#N/A	#N/A	#N/A	#N/A	2.59409	1.98271	1.65688	1.69147	2.78001	4.51577	2.82778	2.21298	3.60787	0.713067	3.63879	1.35766	38	ENSG00000163159	VPS72	protein_coding	vacuolar protein sorting 72 homolog [Source:HGNC Symbol;Acc:HGNC:11644]
#274080	#N/A	#N/A	3.72607	3.25033	2.38318	4.3705	3.93446	1.90192	2.72691	#N/A	1.85826	#N/A	1.98764	3.33803	1.30853	2.58934	3.09892	2.31977	1.88568	#N/A	#N/A	2.29308	1.09578	2.90226	1.34714	#N/A	5.29892	4.0352	2.51524	#N/A	1.22464	#N/A	#N/A	#N/A	#N/A	#N/A	#N/A	#N/A	#N/A	#N/A	0.274998	#N/A	#N/A	#N/A	#N/A	#N/A	0.298753	#N/A	1.80949	#N/A	0.886406	6.51437	3.2011	4.10359	4.16285	1.92639	2.10459	4.32401	3.61743	#N/A	1.49989	3.77916	2.41625	38	ENSG00000274080		lncRNA	novel transcript
FRMPD1	#N/A	#N/A	3.73439	3.05188	2.22553	4.09625	3.632	2.06295	2.07242	#N/A	2.3898	#N/A	1.43875	5.49915	4.60028	3.64975	1.94915	5.31033	3.43619	1.7582	#N/A	3.15192	1.63839	2.72035	3.09124	#N/A	5.33986	3.99711	2.51964	#N/A	2.76102	#N/A	3.45576	#N/A	#N/A	#N/A	#N/A	#N/A	#N/A	0.349357	0.602108	#N/A	#N/A	#N/A	#N/A	#N/A	#N/A	#N/A	#N/A	#N/A	1.03443	3.09306	3.059	3.88575	1.41712	3.59008	1.41044	2.13831	3.23646	#N/A	#N/A	4.19606	1.58401	38	ENSG00000070601	FRMPD1	protein_coding	FERM and PDZ domain containing 1 [Source:HGNC Symbol;Acc:HGNC:29159]
#287636	#N/A	#N/A	4.59721	3.26667	2.63328	2.22971	1.28373	2.04864	2.7805	#N/A	1.25233	#N/A	1.62391	5.22836	4.29588	3.49513	3.97763	3.28591	2.89401	1.17547	1.65319	2.47626	1.25206	1.23467	2.47981	#N/A	2.97852	3.16751	3.29688	#N/A	4.50391	1.69663	2.82545	#N/A	#N/A	#N/A	#N/A	#N/A	#N/A	#N/A	#N/A	#N/A	#N/A	#N/A	#N/A	#N/A	#N/A	#N/A	#N/A	1.12781	#N/A	2.49854	4.13017	2.37725	1.81844	1.92759	0.984926	2.96273	2.70913	#N/A	1.57538	1.4026	#N/A	38	ENSG00000287636		lncRNA	novel transcript, antisense to C7orf33
SLTM	#N/A	#N/A	0.585497	0.746984	0.715226	1.15879	0.86073	0.509879	1.50668	#N/A	1.38643	#N/A	0.751719	0.54931	0.705549	0.573924	0.842954	0.608948	0.72204	2.09363	0.879275	0.929245	0.47744	1.43166	0.924991	#N/A	0.620074	0.785775	0.507497	#N/A	0.602125	0.629856	#N/A	#N/A	#N/A	#N/A	#N/A	#N/A	#N/A	#N/A	0.116448	#N/A	#N/A	#N/A	#N/A	#N/A	#N/A	#N/A	#N/A	#N/A	#N/A	0.99913	0.701364	1.01906	1.39711	1.64439	3.74712	1.83208	0.935526	0.849288	0.511526	0.681938	#N/A	38	ENSG00000137776	SLTM	protein_coding	SAFB like transcription modulator [Source:HGNC Symbol;Acc:HGNC:20709]
XPOT	#N/A	#N/A	1.08714	0.891708	1.102	1.1553	1.13136	0.89077	1.43289	#N/A	3.29659	#N/A	0.88606	0.813891	0.735458	1.21331	1.81348	1.2706	1.49381	1.0883	1.20342	0.725601	#N/A	2.9296	#N/A	#N/A	1.49723	1.2169	1.62614	#N/A	1.08474	#N/A	1.09442	1.1305	#N/A	#N/A	#N/A	#N/A	#N/A	#N/A	0.196123	0.299621	#N/A	#N/A	#N/A	#N/A	#N/A	#N/A	#N/A	#N/A	#N/A	1.21566	1.47116	1.29198	1.84416	1.45778	2.76439	1.7072	2.01013	2.09088	#N/A	0.9597	1.6219	38	ENSG00000184575	XPOT	protein_coding	exportin for tRNA [Source:HGNC Symbol;Acc:HGNC:12826]
C2orf68	#N/A	#N/A	1.0875	0.963879	1.26967	1.42439	1.37902	0.944959	2.6082	0.458256	2.21927	#N/A	0.467882	0.689783	0.924054	1.09785	1.07461	0.755783	#N/A	0.95856	0.962264	0.782393	#N/A	2.12819	#N/A	#N/A	0.941816	#N/A	1.10382	#N/A	0.518937	#N/A	#N/A	#N/A	0.408291	#N/A	0.654601	0.403329	#N/A	0.344913	0.427029	0.629269	#N/A	#N/A	#N/A	#N/A	#N/A	#N/A	#N/A	#N/A	0.618994	0.751047	0.681227	1.0716	1.01536	0.773468	2.45198	2.75617	1.04717	1.88787	#N/A	#N/A	#N/A	38	ENSG00000168887	C2orf68	protein_coding	chromosome 2 open reading frame 68 [Source:HGNC Symbol;Acc:HGNC:34353]
#280987	#N/A	#N/A	3.33621	3.149	4.6514	4.31463	1.74828	1.81312	2.61597	#N/A	1.43373	#N/A	1.24164	2.69067	3.41298	2.93555	3.52334	2.82642	1.82283	1.81221	2.56735	2.23824	1.01771	2.60515	1.3504	1.63176	2.84935	1.28707	1.90667	#N/A	1.54263	2.32837	#N/A	#N/A	#N/A	#N/A	#N/A	#N/A	#N/A	#N/A	#N/A	#N/A	#N/A	#N/A	#N/A	#N/A	#N/A	#N/A	#N/A	#N/A	#N/A	4.64442	3.05595	3.97943	3.87551	3.38431	1.7703	2.77937	2.15338	1.21631	#N/A	2.17421	2.3478	38	ENSG00000280987		protein_coding	matrin 3 [Source:NCBI gene (formerly Entrezgene);Acc:9782]
TAB1	#N/A	#N/A	1.02277	0.540717	1.25086	1.75939	1.23536	0.869434	1.29245	0.382057	1.43439	#N/A	#N/A	0.826218	0.805497	0.881748	1.01326	0.55912	0.896823	0.885686	1.05317	1.29555	0.847144	0.795277	0.985742	#N/A	0.91519	1.23296	0.690659	#N/A	0.62019	#N/A	#N/A	#N/A	0.302528	#N/A	#N/A	0.260805	#N/A	#N/A	0.258181	0.310782	#N/A	#N/A	#N/A	#N/A	#N/A	#N/A	1.14289	#N/A	0.445183	0.494607	0.427734	#N/A	0.887984	1.49536	1.89388	1.99722	#N/A	#N/A	#N/A	#N/A	1.15704	38	ENSG00000100324	TAB1	protein_coding	TGF-beta activated kinase 1 (MAP3K7) binding protein 1 [Source:HGNC Symbol;Acc:HGNC:18157]
WHAMM	#N/A	#N/A	0.513876	0.611097	0.676613	0.978246	0.679013	0.915529	1.2569	#N/A	1.14088	#N/A	0.79364	0.871909	1.17791	0.900976	1.039	1.14512	1.22185	2.99917	1.36289	1.45922	#N/A	1.66408	1.8865	#N/A	0.859069	1.07769	0.840755	#N/A	1.03481	#N/A	0.646754	#N/A	0.3157	#N/A	#N/A	#N/A	#N/A	#N/A	0.238929	0.351701	#N/A	#N/A	#N/A	#N/A	#N/A	#N/A	#N/A	#N/A	#N/A	1.16273	1.20013	1.12006	1.1233	1.31271	2.41225	1.56371	1.06502	1.52134	0.619468	#N/A	#N/A	38	ENSG00000156232	WHAMM	protein_coding	WASP homolog associated with actin, golgi membranes and microtubules [Source:HGNC Symbol;Acc:HGNC:30493]
MORC2	#N/A	#N/A	0.750172	0.496502	1.21325	1.2105	1.16746	0.987946	1.41939	#N/A	2.76485	#N/A	0.637222	0.601096	0.667569	0.726954	1.19138	0.802237	0.845261	1.40116	#N/A	1.26457	0.461688	1.39278	0.932461	#N/A	0.910949	1.05845	1.15996	#N/A	0.891977	#N/A	0.550441	#N/A	#N/A	#N/A	#N/A	#N/A	#N/A	0.217298	0.266339	0.42728	#N/A	#N/A	#N/A	#N/A	#N/A	#N/A	0.95062	#N/A	0.316813	0.493617	0.567607	#N/A	0.796628	#N/A	5.09931	2.00258	#N/A	1.14213	#N/A	0.763841	1.68244	38	ENSG00000133422	MORC2	protein_coding	MORC family CW-type zinc finger 2 [Source:HGNC Symbol;Acc:HGNC:23573]
GLYR1	#N/A	#N/A	0.563302	0.594798	0.807626	1.36627	0.862001	0.501856	1.15399	#N/A	1.60658	#N/A	0.745397	0.800595	0.862203	0.945196	1.03509	0.70673	0.912728	1.70605	0.66477	0.961587	#N/A	1.5604	0.520494	#N/A	0.498086	0.768443	0.690683	#N/A	0.777198	0.691352	0.650768	#N/A	#N/A	#N/A	#N/A	#N/A	#N/A	#N/A	#N/A	#N/A	#N/A	#N/A	#N/A	#N/A	#N/A	#N/A	1.07067	#N/A	#N/A	0.911218	0.747048	1.18695	1.49398	1.01944	2.76759	2.77183	0.784337	1.1083	#N/A	0.590943	0.811041	38	ENSG00000140632	GLYR1	protein_coding	glyoxylate reductase 1 homolog [Source:HGNC Symbol;Acc:HGNC:24434]
YWHAE#108953	#N/A	#N/A	1.26213	0.925238	1.27959	1.187	0.831738	0.564468	1.76578	#N/A	2.20426	0.949743	0.587731	1.03077	0.531745	0.766527	0.619428	1.02406	0.899942	2.92633	0.664221	1.49095	#N/A	1.83224	0.61293	#N/A	0.51599	0.679973	0.674868	1.2776	0.376519	#N/A	#N/A	#N/A	#N/A	#N/A	0.22305	#N/A	#N/A	#N/A	#N/A	#N/A	#N/A	#N/A	#N/A	#N/A	#N/A	#N/A	#N/A	#N/A	#N/A	0.886235	0.724684	1.11258	1.9223	1.45088	3.90414	2.66402	0.857234	1.17826	#N/A	0.749918	0.887688	38	ENSG00000108953	YWHAE	protein_coding	tyrosine 3-monooxygenase/tryptophan 5-monooxygenase activation protein epsilon [Source:HGNC Symbol;Acc:HGNC:12851]
RERE	#N/A	#N/A	#N/A	0.718934	#N/A	0.577114	0.35729	0.326145	0.623802	#N/A	0.89161	#N/A	0.3009	0.807053	0.630548	0.897074	0.93112	0.973912	0.836079	1.83342	0.967849	1.01004	0.281104	1.75902	0.664002	#N/A	0.242343	0.681526	1.14617	0.779998	0.609722	0.482547	0.582161	0.270995	#N/A	#N/A	#N/A	#N/A	#N/A	#N/A	#N/A	#N/A	#N/A	#N/A	#N/A	#N/A	#N/A	#N/A	#N/A	#N/A	#N/A	0.652447	0.689158	0.791231	0.972068	0.874055	3.04608	1.28554	0.615797	1.32272	#N/A	1.3265	1.25639	38	ENSG00000142599	RERE	protein_coding	arginine-glutamic acid dipeptide repeats [Source:HGNC Symbol;Acc:HGNC:9965]
LARP4B	#N/A	#N/A	0.246396	#N/A	#N/A	0.729213	0.616498	0.33982	0.843366	0.220027	1.08855	#N/A	0.525525	0.721397	0.39747	0.818896	0.670605	0.666507	0.511922	1.86863	0.993882	0.801492	0.344881	0.949235	1.06704	#N/A	#N/A	#N/A	#N/A	#N/A	0.496608	#N/A	0.398023	#N/A	#N/A	#N/A	#N/A	0.136645	#N/A	#N/A	0.122617	#N/A	0.0848915	#N/A	#N/A	#N/A	0.162942	0.14124	0.609598	#N/A	#N/A	0.694825	0.533056	1.43431	0.906543	1.25233	2.8248	1.5667	0.975688	0.86783	#N/A	0.602858	#N/A	38	ENSG00000107929	LARP4B	protein_coding	La ribonucleoprotein 4B [Source:HGNC Symbol;Acc:HGNC:28987]
RPS25#118181	#N/A	#N/A	0.116004	0.076319	0.0730129	0.0756832	0.0678134	0.0742615	#N/A	#N/A	#N/A	#N/A	0.08256	0.0706383	0.0751192	0.0903443	0.0736274	0.0763266	0.0704265	#N/A	0.052412	#N/A	#N/A	#N/A	0.0592851	#N/A	0.0867942	0.0759067	0.0717394	#N/A	#N/A	0.047927	#N/A	#N/A	0.0127204	#N/A	0.00520022	0.00748573	#N/A	#N/A	0.0229577	0.0198489	0.00174064	0.00234407	0.00109003	0.00591094	0.0037615	0.00160032	0.065831	0.00344511	0.0122378	0.112669	0.0555449	#N/A	0.0740003	#N/A	0.0490622	#N/A	#N/A	#N/A	#N/A	0.0816838	#N/A	38	ENSG00000118181	RPS25	protein_coding	ribosomal protein S25 [Source:HGNC Symbol;Acc:HGNC:10413]
TNPO2	#N/A	#N/A	0.741271	0.662735	1.02334	#N/A	1.16773	0.48392	#N/A	#N/A	1.12585	#N/A	0.457234	0.271241	0.337686	0.494687	0.604048	#N/A	0.772944	#N/A	0.763111	#N/A	#N/A	0.797028	#N/A	#N/A	1.09731	1.01178	1.41432	#N/A	0.32497	#N/A	#N/A	#N/A	0.352986	#N/A	#N/A	0.286357	#N/A	#N/A	0.320754	0.577975	0.233171	#N/A	#N/A	#N/A	0.289682	0.314671	1.04384	0.218007	0.370227	0.543486	0.586481	0.589605	0.926512	0.983338	1.64896	0.720587	#N/A	1.38235	#N/A	0.808116	1.78922	38	ENSG00000105576	TNPO2	protein_coding	transportin 2 [Source:HGNC Symbol;Acc:HGNC:19998]
NOP58	#N/A	#N/A	1.06557	0.888273	1.28656	1.32144	1.25634	0.43095	2.03674	#N/A	1.69195	#N/A	1.00081	0.560083	0.564298	0.669124	0.536242	0.589929	0.792741	1.67127	1.24593	0.80546	0.403451	1.62529	#N/A	#N/A	1.00205	1.67813	0.989821	#N/A	#N/A	#N/A	#N/A	#N/A	0.243474	#N/A	#N/A	0.200061	#N/A	#N/A	0.154403	0.265144	#N/A	#N/A	#N/A	#N/A	#N/A	0.171961	0.938434	#N/A	#N/A	0.589985	0.731722	1.38922	1.18207	1.12171	3.0567	1.86794	1.52663	#N/A	0.506036	#N/A	#N/A	38	ENSG00000055044	NOP58	protein_coding	NOP58 ribonucleoprotein [Source:HGNC Symbol;Acc:HGNC:29926]
QRICH1	#N/A	#N/A	0.367743	0.444967	0.454971	0.871312	0.876222	0.308446	1.04258	#N/A	0.845043	#N/A	0.411809	0.540491	0.430151	0.645916	0.475322	0.708262	0.797932	1.53074	0.745193	0.568835	#N/A	1.28988	0.73847	#N/A	0.468435	0.865264	#N/A	#N/A	0.439204	#N/A	0.59831	#N/A	0.171678	#N/A	#N/A	#N/A	#N/A	#N/A	0.161117	0.209022	#N/A	#N/A	#N/A	#N/A	#N/A	#N/A	0.742169	#N/A	0.18118	0.501578	0.441225	0.549779	0.979192	0.806297	2.33118	1.26185	#N/A	1.24903	0.662308	#N/A	#N/A	38	ENSG00000198218	QRICH1	protein_coding	glutamine rich 1 [Source:HGNC Symbol;Acc:HGNC:24713]
MT-CYB	#N/A	#N/A	4.09927	1.69579	2.64185	4.03997	2.48566	2.70508	0.8613	#N/A	1.32093	#N/A	#N/A	1.4233	#N/A	#N/A	#N/A	#N/A	1.55306	#N/A	1.24416	#N/A	#N/A	#N/A	#N/A	1.60477	2.44834	1.88525	2.82287	0.541712	#N/A	#N/A	#N/A	#N/A	3.1931	#N/A	1.12416	3.71989	#N/A	#N/A	3.79896	3.44544	3.76054	2.45084	3.48872	2.24177	3.28276	3.07699	#N/A	3.38994	2.85509	4.31545	#N/A	1.58505	2.57095	2.45755	1.07259	1.28907	1.4973	2.19317	#N/A	#N/A	3.10322	38	ENSG00000198727	MT-CYB	protein_coding	mitochondrially encoded cytochrome b [Source:HGNC Symbol;Acc:HGNC:7427]
FCSK	#N/A	#N/A	1.1209	0.760469	1.33377	1.1117	0.932743	#N/A	2.25256	0.628775	2.07999	#N/A	0.714669	1.38324	1.301	1.35035	0.754722	1.91065	#N/A	1.31121	1.14148	1.43372	0.941535	3.02773	1.31581	#N/A	0.939242	2.02189	1.28994	#N/A	0.681729	#N/A	#N/A	0.9578	0.355968	#N/A	#N/A	#N/A	#N/A	#N/A	#N/A	0.525809	#N/A	#N/A	#N/A	#N/A	#N/A	#N/A	1.36301	#N/A	#N/A	0.956616	0.691153	0.800303	1.10828	1.26376	3.7993	1.48775	1.23376	1.55339	#N/A	1.17129	#N/A	38	ENSG00000157353	FCSK	protein_coding	fucose kinase [Source:HGNC Symbol;Acc:HGNC:29500]
COMMD10	#N/A	#N/A	0.263251	0.296559	0.67293	0.866561	0.96259	#N/A	0.907183	#N/A	0.901205	#N/A	0.544228	0.768358	0.70994	0.747778	1.09176	0.846578	0.88006	1.59011	0.802341	0.910978	0.446188	1.67249	0.716903	#N/A	#N/A	0.449083	0.455708	#N/A	0.798023	0.82523	0.668099	#N/A	#N/A	#N/A	#N/A	#N/A	#N/A	#N/A	#N/A	#N/A	#N/A	#N/A	#N/A	#N/A	#N/A	#N/A	0.424717	#N/A	#N/A	1.17992	1.18069	1.14284	1.7102	1.68921	3.2459	1.86106	1.11882	2.3931	0.404203	0.771974	1.08036	38	ENSG00000145781	COMMD10	protein_coding	COMM domain containing 10 [Source:HGNC Symbol;Acc:HGNC:30201]
ZFYVE28	#N/A	#N/A	0.924382	0.746178	1.0288	1.1961	#N/A	#N/A	1.91089	#N/A	1.51478	#N/A	#N/A	1.48765	0.924972	1.32619	1.99194	1.72458	2.44179	1.80767	1.46546	1.51876	0.535944	1.54852	1.45301	#N/A	1.09772	#N/A	#N/A	#N/A	2.12682	2.13994	1.5408	#N/A	0.459445	#N/A	#N/A	0.483197	#N/A	0.638925	0.781935	0.877983	#N/A	#N/A	#N/A	#N/A	#N/A	#N/A	#N/A	#N/A	0.937931	1.67689	1.34438	1.34341	3.15669	2.06045	2.74851	1.65518	1.14343	1.67215	0.685474	#N/A	#N/A	38	ENSG00000159733	ZFYVE28	protein_coding	zinc finger FYVE-type containing 28 [Source:HGNC Symbol;Acc:HGNC:29334]
BACH2	2.45338	#N/A	1.6226	1.33188	1.78646	2.22597	2.2627	2.33983	2.56471	#N/A	1.72523	#N/A	1.15513	#N/A	0.600431	0.569347	0.788244	#N/A	#N/A	1.0589	0.785869	#N/A	#N/A	1.07143	0.677065	#N/A	2.99176	2.65854	3.39236	3.67103	0.728695	1.14204	0.546042	#N/A	0.259133	#N/A	#N/A	#N/A	#N/A	#N/A	#N/A	0.3036	#N/A	#N/A	#N/A	#N/A	#N/A	#N/A	#N/A	#N/A	#N/A	2.18996	1.87974	2.0049	3.49575	2.35463	3.88038	3.10484	1.84028	1.79587	0.447708	#N/A	1.816	37	ENSG00000112182	BACH2	protein_coding	BTB domain and CNC homolog 2 [Source:HGNC Symbol;Acc:HGNC:14078]
ADAM23	3.13977	2.49054	#N/A	1.99768	#N/A	#N/A	#N/A	1.66142	#N/A	#N/A	1.04216	#N/A	#N/A	1.6434	1.30819	0.579506	#N/A	1.24826	1.81184	2.93953	1.24829	1.35763	#N/A	1.73368	0.916289	0.825032	3.60708	3.63876	4.08785	1.75606	#N/A	#N/A	#N/A	#N/A	0.388754	#N/A	#N/A	0.439838	#N/A	0.404691	0.659331	0.694961	#N/A	#N/A	#N/A	#N/A	#N/A	#N/A	#N/A	#N/A	#N/A	4.7753	2.24088	2.78875	4.05705	2.97765	3.63431	6.13177	1.97377	1.68274	0.835407	2.97746	4.41093	37	ENSG00000114948	ADAM23	protein_coding	ADAM metallopeptidase domain 23 [Source:HGNC Symbol;Acc:HGNC:202]
PRKG1	2.75942	6.05432	5.9351	4.3195	5.8469	6.67636	5.7838	3.91554	3.83405	#N/A	3.46961	0.759271	0.658281	1.94404	2.15108	1.37007	1.09646	1.92437	1.73577	2.74689	1.86233	2.14832	0.74915	2.11122	0.864936	1.03492	5.10328	5.09342	6.26556	4.29044	3.72261	2.04208	2.93785	1.67423	#N/A	#N/A	#N/A	#N/A	#N/A	#N/A	#N/A	#N/A	#N/A	#N/A	#N/A	#N/A	#N/A	#N/A	0.595891	#N/A	#N/A	#N/A	#N/A	#N/A	#N/A	#N/A	0.787976	#N/A	#N/A	#N/A	#N/A	5.35456	6.27934	37	ENSG00000185532	PRKG1	protein_coding	protein kinase cGMP-dependent 1 [Source:HGNC Symbol;Acc:HGNC:9414]
TMEM108	2.11913	4.75816	6.64087	4.41894	5.95802	7.4609	5.42555	4.19789	4.94411	#N/A	2.3572	#N/A	2.38644	0.462309	#N/A	0.726635	1.88629	0.550137	#N/A	1.41268	#N/A	#N/A	#N/A	0.923589	0.999339	#N/A	3.76243	4.30123	4.51555	#N/A	1.20082	0.992285	0.801869	0.680759	#N/A	#N/A	#N/A	#N/A	#N/A	#N/A	#N/A	#N/A	#N/A	#N/A	#N/A	#N/A	#N/A	#N/A	#N/A	#N/A	#N/A	4.41017	0.895889	2.54777	4.61989	4.41392	3.9274	5.0459	2.75623	3.3123	0.579553	5.17571	4.21414	37	ENSG00000144868	TMEM108	protein_coding	transmembrane protein 108 [Source:HGNC Symbol;Acc:HGNC:28451]
#249806	2.50318	4.61071	4.37356	4.0627	3.7701	4.97284	2.68918	3.32407	4.01775	0.349646	4.73062	1.65698	#N/A	4.76554	3.95777	3.2215	1.80701	4.46691	4.35086	3.54142	2.70634	3.23464	1.39369	4.91262	1.80705	#N/A	4.90867	3.8505	3.58147	3.90892	3.61597	1.95898	3.7501	2.56769	#N/A	#N/A	0.246963	#N/A	#N/A	#N/A	#N/A	#N/A	#N/A	#N/A	#N/A	#N/A	0.292	#N/A	#N/A	0.491835	#N/A	#N/A	#N/A	#N/A	#N/A	#N/A	1.59748	#N/A	#N/A	#N/A	#N/A	#N/A	3.16812	37	ENSG00000249806		lncRNA	novel transcript
RCAN2	2.03724	4.3738	5.0359	2.63199	4.71074	4.72971	3.32784	2.76694	2.78888	#N/A	1.54552	#N/A	0.622179	3.67741	2.87792	1.75102	1.1172	3.58878	2.61059	2.9764	2.77581	2.31435	0.552719	1.82181	0.916583	#N/A	4.38085	4.61167	5.16472	3.65587	1.9503	1.8138	1.53367	0.506447	#N/A	#N/A	#N/A	#N/A	#N/A	#N/A	#N/A	#N/A	0.320521	#N/A	0.254845	#N/A	#N/A	#N/A	#N/A	0.872433	#N/A	#N/A	#N/A	#N/A	0.746284	#N/A	#N/A	#N/A	#N/A	#N/A	#N/A	4.99267	5.41183	37	ENSG00000172348	RCAN2	protein_coding	regulator of calcineurin 2 [Source:HGNC Symbol;Acc:HGNC:3041]
UACA	1.27557	4.16457	#N/A	#N/A	#N/A	#N/A	#N/A	0.273587	#N/A	#N/A	#N/A	#N/A	0.309675	1.58899	1.68801	1.22097	0.763765	1.32404	1.47317	3.15074	1.61239	2.09537	0.542428	2.48682	1.24901	0.625878	2.51756	2.91587	3.45872	3.93215	2.33389	2.01761	1.75839	0.751044	#N/A	#N/A	#N/A	#N/A	#N/A	#N/A	#N/A	#N/A	#N/A	#N/A	#N/A	#N/A	#N/A	#N/A	#N/A	#N/A	#N/A	2.43106	1.74898	1.82094	2.84993	2.51634	4.56106	2.93367	1.04046	2.46737	0.652964	4.30092	4.00313	37	ENSG00000137831	UACA	protein_coding	uveal autoantigen with coiled-coil domains and ankyrin repeats [Source:HGNC Symbol;Acc:HGNC:15947]
HDGFL3	1.99001	1.27926	#N/A	#N/A	#N/A	#N/A	#N/A	#N/A	0.575592	#N/A	0.93875	#N/A	#N/A	0.891523	0.801944	0.767358	1.25979	1.18415	1.83163	1.26651	1.04192	1.17376	1.01294	1.88644	#N/A	#N/A	1.02533	0.717598	0.620015	#N/A	1.66781	0.760719	1.57406	1.14515	0.28357	#N/A	0.609128	0.237699	#N/A	#N/A	#N/A	#N/A	#N/A	#N/A	#N/A	#N/A	#N/A	#N/A	#N/A	0.24377	#N/A	0.610504	1.12213	0.690689	0.884921	0.891832	2.22354	1.37036	#N/A	2.24987	0.525532	2.39175	1.76282	37	ENSG00000166503	HDGFL3	protein_coding	HDGF like 3 [Source:HGNC Symbol;Acc:HGNC:24937]
#232855	1.84105	1.98975	2.34677	2.33797	3.03724	2.33875	1.42591	1.08418	2.05695	#N/A	1.84976	#N/A	1.39438	1.91441	1.77577	2.41826	0.901379	1.93107	2.23054	3.00314	3.40809	1.91391	0.690248	2.24778	1.51157	#N/A	2.29645	2.83921	4.68089	1.47094	1.29098	#N/A	0.866779	#N/A	#N/A	#N/A	#N/A	#N/A	#N/A	#N/A	#N/A	#N/A	#N/A	#N/A	#N/A	#N/A	#N/A	#N/A	#N/A	#N/A	#N/A	2.7252	1.9547	#N/A	3.29053	2.5288	5.98288	2.74542	2.37841	1.46564	#N/A	#N/A	#N/A	37	ENSG00000232855		lncRNA	novel transcript
SPATS2	0.983481	#N/A	#N/A	0.592354	#N/A	#N/A	#N/A	0.496088	#N/A	#N/A	0.721078	#N/A	0.58582	0.684922	0.832162	0.743699	0.910243	0.904725	1.00851	2.01092	1.16994	0.694534	#N/A	1.3681	0.469813	#N/A	1.87433	1.69016	1.90849	1.83215	0.819107	#N/A	0.624735	0.481885	#N/A	#N/A	#N/A	#N/A	#N/A	#N/A	#N/A	#N/A	0.156466	#N/A	#N/A	#N/A	0.132357	#N/A	#N/A	0.411743	#N/A	0.793182	0.807512	1.11371	1.31632	0.979334	2.79115	1.37969	1.11743	1.82899	#N/A	1.99123	0.924548	37	ENSG00000123352	SPATS2	protein_coding	spermatogenesis associated serine rich 2 [Source:HGNC Symbol;Acc:HGNC:18650]
SP4	1.72685	1.86111	0.405827	0.653233	0.672571	0.999763	0.657531	0.680118	1.45844	#N/A	1.79239	#N/A	0.878515	1.73795	1.97069	1.40586	1.69625	2.08488	1.36386	3.86756	1.48365	1.72311	0.686328	2.99047	1.50286	#N/A	0.89319	#N/A	1.18234	#N/A	0.663072	#N/A	0.862579	#N/A	#N/A	#N/A	#N/A	#N/A	#N/A	#N/A	#N/A	#N/A	#N/A	#N/A	#N/A	#N/A	#N/A	#N/A	#N/A	#N/A	#N/A	0.695888	0.615218	0.949227	1.44432	0.735542	3.84297	1.65068	1.7333	2.12635	0.548229	#N/A	#N/A	37	ENSG00000105866	SP4	protein_coding	Sp4 transcription factor [Source:HGNC Symbol;Acc:HGNC:11209]
PLCB1	0.998978	4.29413	#N/A	#N/A	#N/A	#N/A	#N/A	#N/A	#N/A	#N/A	#N/A	#N/A	#N/A	1.55909	#N/A	0.755694	1.18677	1.53346	1.39815	2.31823	#N/A	1.65201	0.53069	1.74218	0.695198	0.518308	3.05703	2.43185	2.48204	2.5987	1.31382	0.951648	1.17565	0.959661	0.146643	#N/A	#N/A	#N/A	#N/A	#N/A	#N/A	0.406733	#N/A	#N/A	#N/A	#N/A	0.158577	#N/A	0.855189	#N/A	0.194408	3.96819	1.73572	2.73911	4.71627	2.96157	3.52953	3.25836	0.788056	2.9708	0.817807	1.0389	#N/A	37	ENSG00000182621	PLCB1	protein_coding	phospholipase C beta 1 [Source:HGNC Symbol;Acc:HGNC:15917]
LARGE1	0.841954	#N/A	0.238251	1.02787	0.629732	1.08417	0.719712	0.419083	0.997205	#N/A	0.977718	#N/A	#N/A	0.923549	0.976487	1.07799	0.970862	0.894187	0.8946	1.37344	1.26089	0.571264	0.39862	0.908506	0.568159	0.867003	0.923292	2.59681	3.16309	2.41688	0.402544	#N/A	#N/A	#N/A	#N/A	#N/A	#N/A	#N/A	#N/A	#N/A	#N/A	#N/A	#N/A	#N/A	#N/A	#N/A	0.127457	#N/A	0.651806	#N/A	#N/A	0.239902	#N/A	#N/A	1.10419	0.49455	1.39349	0.51762	#N/A	0.932227	#N/A	3.86476	3.33035	37	ENSG00000133424	LARGE1	protein_coding	LARGE xylosyl- and glucuronyltransferase 1 [Source:HGNC Symbol;Acc:HGNC:6511]
#280878	1.96989	2.34763	2.3354	1.8816	1.44434	2.81139	2.07274	2.61802	3.36838	#N/A	2.19688	1.81116	1.15152	1.3943	1.09498	1.77638	1.97698	1.56669	2.41795	2.20055	2.55533	1.91453	0.704799	4.13934	#N/A	1.15125	4.51095	4.20412	4.93076	#N/A	2.16837	1.86399	2.53612	1.08299	#N/A	#N/A	#N/A	#N/A	#N/A	#N/A	#N/A	#N/A	#N/A	#N/A	#N/A	#N/A	#N/A	#N/A	#N/A	0.423502	#N/A	#N/A	0.45047	#N/A	#N/A	#N/A	5.39765	#N/A	#N/A	1.29171	#N/A	1.47842	2.30177	37	ENSG00000280878		lncRNA	novel transcript
#260971	1.02278	3.0195	#N/A	0.789489	#N/A	0.791464	#N/A	1.1679	0.770918	#N/A	#N/A	#N/A	0.563689	0.340034	0.446673	0.530581	0.834938	0.506217	#N/A	0.911828	#N/A	#N/A	#N/A	0.707247	0.544741	0.536772	1.74307	3.71681	3.63314	3.76607	0.950895	0.635463	0.823317	0.501918	#N/A	#N/A	#N/A	#N/A	#N/A	#N/A	#N/A	#N/A	#N/A	#N/A	#N/A	#N/A	#N/A	#N/A	#N/A	0.1898	#N/A	1.6514	0.496455	1.67746	2.48958	1.55739	3.77506	1.46848	1.23972	1.48852	0.520898	3.62441	4.49933	37	ENSG00000260971		lncRNA	novel transcript
#231252	2.30557	1.76544	5.00901	3.48048	6.34695	3.32136	5.42724	2.33597	2.79421	#N/A	1.49717	#N/A	#N/A	3.56444	2.3978	3.41286	2.26183	2.99745	#N/A	3.5635	4.30916	2.47705	1.06735	2.86088	2.55728	#N/A	4.27158	3.85314	4.07962	#N/A	#N/A	#N/A	#N/A	#N/A	#N/A	#N/A	#N/A	#N/A	#N/A	#N/A	#N/A	#N/A	#N/A	1.38396	#N/A	#N/A	#N/A	#N/A	#N/A	#N/A	#N/A	3.96918	3.68017	1.80866	5.68115	2.86483	4.13669	5.37413	1.6235	1.82369	1.04227	4.16786	3.13147	37	ENSG00000231252		lncRNA	novel transcript
NPAS2	1.65347	#N/A	4.00553	1.91403	3.43479	5.10782	3.15356	1.3747	2.25531	0.425139	1.86104	#N/A	1.60425	1.43142	#N/A	0.77472	0.934069	1.16356	#N/A	#N/A	#N/A	1.09677	#N/A	1.60798	#N/A	#N/A	2.83766	3.32379	3.28614	3.15533	1.20569	1.57803	1.3182	0.901872	#N/A	#N/A	#N/A	#N/A	#N/A	#N/A	#N/A	#N/A	0.220052	#N/A	#N/A	#N/A	#N/A	#N/A	#N/A	#N/A	#N/A	1.041	1.58048	1.28972	0.941531	1.5464	2.67186	1.486	1.84732	1.53489	#N/A	2.00742	2.98459	37	ENSG00000170485	NPAS2	protein_coding	neuronal PAS domain protein 2 [Source:HGNC Symbol;Acc:HGNC:7895]
LRP4-AS1	2.45476	2.10564	5.80571	4.18529	5.86994	3.9823	3.45043	5.06053	3.017	#N/A	3.92791	#N/A	1.97857	0.664803	1.70039	1.24737	#N/A	#N/A	1.27065	1.59251	1.20204	1.62861	#N/A	1.17498	4.60831	#N/A	2.83871	5.13361	5.22932	#N/A	#N/A	#N/A	#N/A	#N/A	#N/A	#N/A	0.407823	#N/A	#N/A	#N/A	0.44364	#N/A	#N/A	#N/A	#N/A	#N/A	#N/A	#N/A	1.75601	#N/A	0.488881	4.07563	3.42456	2.82018	5.24456	4.6838	3.20164	3.85515	3.05667	#N/A	#N/A	2.62904	3.95272	37	ENSG00000247675	LRP4-AS1	lncRNA	LRP4 antisense RNA 1 [Source:HGNC Symbol;Acc:HGNC:44128]
ART5	2.65654	#N/A	3.55727	4.90356	3.81003	2.08225	2.59956	5.10448	1.75895	#N/A	1.47679	1.06143	3.17701	5.76304	2.71684	5.65605	3.61832	4.35673	2.17782	1.10431	1.72777	2.37029	1.36268	1.45329	#N/A	#N/A	4.32757	1.87202	3.07449	#N/A	3.61947	1.21038	2.90699	#N/A	#N/A	#N/A	#N/A	#N/A	#N/A	#N/A	#N/A	#N/A	#N/A	#N/A	#N/A	#N/A	#N/A	#N/A	#N/A	#N/A	#N/A	4.16988	3.19818	1.74859	2.92213	2.24608	1.07147	2.99345	2.56588	#N/A	#N/A	2.54063	#N/A	37	ENSG00000167311	ART5	protein_coding	ADP-ribosyltransferase 5 [Source:HGNC Symbol;Acc:HGNC:24049]
FAM151B-DT	0.991778	#N/A	0.912194	0.853342	0.969404	1.15462	1.34356	1.19622	1.79981	0.365193	2.0752	#N/A	1.04647	0.451127	0.98233	0.948278	#N/A	0.693566	0.963498	1.23242	1.58247	1.15579	0.595752	1.59431	0.949057	#N/A	0.612562	#N/A	#N/A	#N/A	0.622853	#N/A	0.455563	#N/A	#N/A	#N/A	0.529595	#N/A	#N/A	#N/A	#N/A	#N/A	#N/A	#N/A	#N/A	#N/A	#N/A	#N/A	#N/A	#N/A	#N/A	0.2737	0.523531	0.666869	#N/A	1.24619	3.94835	1.34423	1.00214	1.58976	0.469296	1.6791	2.60771	37	ENSG00000249042	FAM151B-DT	lncRNA	FAM151B divergent transcript [Source:HGNC Symbol;Acc:HGNC:55578]
EPS15	0.601968	#N/A	0.420353	0.643248	0.488138	0.801082	0.415023	0.501819	1.28535	#N/A	1.44081	#N/A	0.551258	0.256125	0.548127	0.26244	0.482517	0.303627	#N/A	0.893433	0.504851	0.655729	#N/A	1.4907	#N/A	#N/A	#N/A	#N/A	0.747326	#N/A	0.570674	0.619127	0.383342	0.38627	#N/A	#N/A	#N/A	#N/A	#N/A	#N/A	#N/A	#N/A	#N/A	#N/A	#N/A	#N/A	#N/A	#N/A	0.710464	#N/A	#N/A	0.665439	0.309504	0.512333	0.951258	0.84668	2.5994	1.53319	0.809787	1.40653	0.332627	0.669163	0.962375	37	ENSG00000085832	EPS15	protein_coding	epidermal growth factor receptor pathway substrate 15 [Source:HGNC Symbol;Acc:HGNC:3419]
SNX27	1.08611	#N/A	1.07381	1.11528	1.21352	1.24815	1.40827	1.19765	2.17907	0.269593	1.35648	#N/A	0.958397	0.443678	0.577096	0.63525	0.873572	0.385223	#N/A	1.85546	#N/A	1.23528	#N/A	1.56139	0.560579	#N/A	0.502394	0.6532	#N/A	#N/A	0.934612	0.834096	0.619847	#N/A	#N/A	#N/A	#N/A	#N/A	#N/A	#N/A	#N/A	0.334745	#N/A	#N/A	#N/A	#N/A	#N/A	#N/A	#N/A	#N/A	0.181492	0.551629	0.731554	0.636062	#N/A	1.43052	2.46812	1.6322	1.29452	1.26035	#N/A	0.886779	0.955462	37	ENSG00000143376	SNX27	protein_coding	sorting nexin 27 [Source:HGNC Symbol;Acc:HGNC:20073]
CDK5RAP2	0.764315	1.70467	1.3267	0.901198	1.06382	1.89761	1.15793	1.11977	1.67544	#N/A	1.5182	#N/A	0.932112	0.807477	0.648517	0.949382	0.57777	0.799471	0.661071	2.68538	0.596734	1.06783	#N/A	1.84566	0.60744	#N/A	0.616373	0.785552	0.662134	#N/A	0.216401	#N/A	#N/A	#N/A	#N/A	#N/A	#N/A	#N/A	#N/A	#N/A	#N/A	#N/A	#N/A	#N/A	#N/A	#N/A	#N/A	#N/A	0.507021	#N/A	#N/A	0.734437	0.566213	0.802209	1.11058	0.621074	2.68739	1.49945	0.529785	1.14102	#N/A	#N/A	0.860215	37	ENSG00000136861	CDK5RAP2	protein_coding	CDK5 regulatory subunit associated protein 2 [Source:HGNC Symbol;Acc:HGNC:18672]
STAMBP	1.07146	#N/A	1.71398	1.3817	1.8593	2.18657	1.60011	1.03429	2.56965	#N/A	1.50601	#N/A	1.1746	1.00923	1.32913	0.986561	0.93816	1.08257	0.769525	1.57893	1.21032	1.05747	0.745339	2.32409	0.65306	#N/A	1.55367	1.68311	0.845868	#N/A	0.673352	#N/A	0.761575	#N/A	#N/A	#N/A	#N/A	#N/A	#N/A	#N/A	#N/A	#N/A	#N/A	#N/A	#N/A	#N/A	#N/A	#N/A	#N/A	#N/A	#N/A	0.883285	0.932977	0.956589	1.2536	1.04081	3.11764	2.04661	0.682013	#N/A	#N/A	1.72307	0.92774	37	ENSG00000124356	STAMBP	protein_coding	STAM binding protein [Source:HGNC Symbol;Acc:HGNC:16950]
#259589	1.28669	1.11806	#N/A	#N/A	#N/A	1.12839	1.16452	1.27467	0.805742	0.394365	1.8626	#N/A	0.988415	0.76814	1.21184	0.982076	0.740381	0.847927	0.768272	3.41939	1.05871	1.29626	#N/A	1.65382	0.98921	#N/A	1.68781	1.34022	1.15432	#N/A	0.609609	1.06686	0.597437	0.681151	#N/A	#N/A	0.591446	#N/A	#N/A	#N/A	#N/A	#N/A	#N/A	#N/A	#N/A	#N/A	#N/A	#N/A	#N/A	#N/A	#N/A	0.386916	0.753181	0.727302	#N/A	1.23977	2.92796	1.09775	0.792197	#N/A	#N/A	0.71968	0.862974	37	ENSG00000259589		lncRNA	novel transcript, antisense to HERC1
KIZ-AS1	1.44437	1.60437	2.08962	1.78728	2.06404	2.20818	1.81501	1.61721	2.94524	0.417449	3.78736	1.05229	1.03826	0.664627	1.0654	0.557181	0.757037	1.00044	2.38648	0.942562	0.852663	#N/A	0.681296	2.53209	0.996584	#N/A	1.30045	1.80828	2.01649	#N/A	0.401336	#N/A	#N/A	#N/A	#N/A	#N/A	0.681354	#N/A	#N/A	#N/A	#N/A	#N/A	#N/A	#N/A	#N/A	#N/A	#N/A	#N/A	#N/A	#N/A	#N/A	0.66655	0.838266	#N/A	0.965773	0.884181	1.95126	1.63436	1.07333	#N/A	#N/A	#N/A	1.18687	37	ENSG00000232712	KIZ-AS1	lncRNA	KIZ antisense RNA 1 [Source:HGNC Symbol;Acc:HGNC:51231]
FOCAD	0.724797	1.2307	0.883116	0.909766	1.13574	1.4358	1.46457	0.873649	1.83893	#N/A	1.96867	#N/A	0.940377	0.232102	0.678908	0.367929	0.927363	#N/A	0.450481	1.32655	0.473219	#N/A	#N/A	1.09592	#N/A	#N/A	1.47995	1.64475	1.30246	1.63191	#N/A	0.824158	#N/A	#N/A	#N/A	#N/A	#N/A	#N/A	#N/A	#N/A	#N/A	#N/A	#N/A	#N/A	#N/A	#N/A	#N/A	#N/A	#N/A	0.358646	#N/A	1.10869	0.959586	0.969259	1.99225	1.44279	2.8031	1.62483	0.968315	1.29379	0.48573	1.14919	1.36626	37	ENSG00000188352	FOCAD	protein_coding	focadhesin [Source:HGNC Symbol;Acc:HGNC:23377]
AMH	1.6732	#N/A	3.36121	2.83	3.29163	2.64305	1.7209	2.35617	1.2844	#N/A	0.852459	#N/A	2.2896	1.7743	1.55737	2.70876	2.21547	1.80992	1.65856	#N/A	1.14981	#N/A	1.49749	0.839111	1.50583	0.728733	3.90747	1.42007	2.5066	#N/A	#N/A	#N/A	#N/A	#N/A	0.473204	#N/A	#N/A	0.501411	#N/A	#N/A	0.501656	#N/A	#N/A	#N/A	#N/A	#N/A	#N/A	#N/A	#N/A	#N/A	0.570808	3.02994	2.65964	2.30132	2.15835	#N/A	#N/A	1.25049	1.75278	#N/A	1.98134	1.38313	0.993379	37	ENSG00000104899	AMH	protein_coding	anti-Mullerian hormone [Source:HGNC Symbol;Acc:HGNC:464]
CSRP3-AS1	2.43175	#N/A	2.82493	2.40156	4.31953	3.76759	1.90326	3.87099	2.04736	1.07511	1.96017	#N/A	2.67076	5.99955	4.3885	3.52784	1.57491	2.65405	2.67369	1.57384	2.40689	2.78234	1.41191	#N/A	2.75911	#N/A	3.07412	3.39317	3.49578	#N/A	3.61709	1.97527	2.44662	#N/A	#N/A	#N/A	#N/A	#N/A	#N/A	#N/A	#N/A	#N/A	#N/A	#N/A	#N/A	#N/A	#N/A	#N/A	#N/A	#N/A	#N/A	5.49069	3.28727	3.51064	3.51327	2.69885	1.24298	3.48024	3.06576	#N/A	#N/A	#N/A	1.71735	37	ENSG00000255308	CSRP3-AS1	lncRNA	CSRP3 and E2F8 antisense RNA 1 [Source:HGNC Symbol;Acc:HGNC:54183]
#250069	1.68118	1.38238	2.53645	1.30161	1.95424	2.55063	4.09171	2.754	2.78987	#N/A	2.91625	#N/A	2.05328	1.74065	2.03691	1.34503	1.94439	1.75605	#N/A	2.38763	1.8308	1.56051	0.909802	3.05896	3.73956	#N/A	3.88677	4.36533	4.53687	#N/A	1.65473	1.59565	1.60221	#N/A	#N/A	#N/A	#N/A	#N/A	#N/A	#N/A	#N/A	#N/A	#N/A	#N/A	#N/A	#N/A	#N/A	#N/A	#N/A	#N/A	#N/A	2.33347	3.34272	#N/A	4.32341	3.6186	2.37411	2.16281	2.49555	#N/A	#N/A	2.59855	3.03412	37	ENSG00000250069		lncRNA	novel transcript
ANKHD1	0.590364	#N/A	0.461558	0.26107	0.560431	0.641401	0.752921	0.354155	1.20069	#N/A	1.20015	#N/A	0.495914	0.503483	0.417785	0.470699	0.515411	0.474688	0.649623	1.62987	0.546718	0.925966	#N/A	1.03558	0.584284	#N/A	0.459267	0.46477	0.384668	#N/A	0.449781	0.428169	0.264607	#N/A	#N/A	#N/A	#N/A	#N/A	#N/A	#N/A	#N/A	#N/A	#N/A	#N/A	#N/A	#N/A	#N/A	#N/A	#N/A	#N/A	#N/A	0.49728	0.407827	0.353343	0.675367	0.80711	2.62168	0.994822	0.608076	0.862516	#N/A	#N/A	0.710086	37	ENSG00000131503	ANKHD1	protein_coding	ankyrin repeat and KH domain containing 1 [Source:HGNC Symbol;Acc:HGNC:24714]
#286020	1.56196	2.24152	3.9124	2.42138	3.46237	3.29241	5.4286	2.78901	2.51632	0.5245	4.56254	1.80751	#N/A	3.70469	3.19208	3.27639	2.56748	4.71772	3.23506	3.89413	1.66763	3.4903	0.784269	4.71376	#N/A	#N/A	3.49792	5.4738	2.96737	#N/A	3.25393	1.32142	1.98407	2.06811	#N/A	#N/A	#N/A	#N/A	#N/A	0.404556	0.334073	0.628533	#N/A	#N/A	#N/A	#N/A	#N/A	#N/A	#N/A	#N/A	0.522712	#N/A	#N/A	#N/A	#N/A	#N/A	2.43741	#N/A	#N/A	#N/A	#N/A	1.44155	4.11593	37	ENSG00000286020		lncRNA	novel transcript, antisense to PLCL1
ITPRID2	0.873527	1.46967	0.966188	#N/A	1.21566	0.903179	0.829499	#N/A	1.42413	#N/A	1.33703	#N/A	#N/A	1.88485	1.55459	1.72403	0.749515	1.66848	1.71415	2.48128	1.99492	3.04523	0.541404	2.18387	0.726606	#N/A	1.00252	#N/A	0.737683	#N/A	1.4087	#N/A	1.19367	0.837061	#N/A	#N/A	#N/A	#N/A	#N/A	#N/A	#N/A	#N/A	#N/A	#N/A	#N/A	#N/A	#N/A	#N/A	0.636692	#N/A	#N/A	1.36115	1.19005	1.13607	1.59067	1.70981	1.93708	2.64957	0.863054	1.76773	#N/A	2.29582	2.28209	37	ENSG00000138434	ITPRID2	protein_coding	ITPR interacting domain containing 2 [Source:HGNC Symbol;Acc:HGNC:11319]
YPEL1	0.982299	#N/A	0.559392	1.29094	#N/A	1.77022	0.896721	0.571526	0.798495	#N/A	1.16533	#N/A	0.576196	2.36599	1.6966	2.18795	1.31159	2.55919	2.06225	2.31541	2.60464	1.9079	1.07336	2.83837	1.26723	#N/A	0.674786	#N/A	1.61652	#N/A	0.650415	#N/A	0.644433	#N/A	#N/A	#N/A	#N/A	#N/A	#N/A	0.225524	0.155235	#N/A	#N/A	#N/A	#N/A	#N/A	#N/A	#N/A	#N/A	#N/A	#N/A	1.92028	1.41137	1.57377	2.96134	1.62349	5.16316	3.66037	1.81458	2.69682	0.967194	#N/A	#N/A	37	ENSG00000100027	YPEL1	protein_coding	yippee like 1 [Source:HGNC Symbol;Acc:HGNC:12845]
MTMR1	0.79761	#N/A	1.17702	0.870551	1.17365	1.21599	1.30245	1.11077	2.44704	#N/A	2.65108	#N/A	0.915602	0.50397	0.408516	0.733744	0.58201	0.537727	0.91478	0.883585	#N/A	0.783832	#N/A	1.61049	0.746857	#N/A	0.607357	0.933104	0.621581	#N/A	#N/A	#N/A	#N/A	#N/A	#N/A	#N/A	#N/A	0.192976	#N/A	0.165691	0.22272	0.286518	#N/A	#N/A	#N/A	#N/A	#N/A	#N/A	#N/A	#N/A	0.234462	1.10859	0.761359	1.18907	1.38629	1.60395	1.71603	1.66647	0.674118	1.67732	#N/A	#N/A	#N/A	37	ENSG00000063601	MTMR1	protein_coding	myotubularin related protein 1 [Source:HGNC Symbol;Acc:HGNC:7449]
MFSD4B-DT	1.96026	#N/A	4.45189	3.13868	2.78904	2.49955	1.74898	2.68778	1.52989	#N/A	2.40254	#N/A	3.15932	4.8981	4.43314	6.28136	3.41363	3.43247	2.99853	1.88434	#N/A	3.30269	1.64097	1.57647	3.09405	#N/A	3.30457	3.75272	2.21376	#N/A	1.38624	#N/A	1.75194	#N/A	#N/A	#N/A	0.465829	#N/A	#N/A	#N/A	#N/A	#N/A	#N/A	#N/A	#N/A	#N/A	#N/A	#N/A	#N/A	#N/A	#N/A	6.32175	3.50094	1.72239	3.86242	2.0325	1.77589	4.04098	3.42658	#N/A	#N/A	3.43551	1.97868	37	ENSG00000231046	MFSD4B-DT	lncRNA	MFSD4B divergent transcript [Source:HGNC Symbol;Acc:HGNC:55773]
MTERF4	0.773616	#N/A	1.52072	1.13728	1.44359	1.69565	1.93369	0.905596	3.14637	0.363757	2.82247	#N/A	1.17515	0.40247	0.731612	0.694053	#N/A	0.644856	0.612343	1.84964	0.806268	#N/A	0.318886	1.21638	#N/A	#N/A	1.39116	1.49572	1.28094	#N/A	#N/A	#N/A	#N/A	#N/A	#N/A	#N/A	0.237204	0.17149	#N/A	#N/A	#N/A	0.251754	#N/A	#N/A	#N/A	#N/A	#N/A	#N/A	#N/A	#N/A	#N/A	1.09728	1.02465	1.43951	1.87838	1.83054	2.8007	2.52477	1.17755	1.48598	0.571234	#N/A	1.55189	37	ENSG00000122085	MTERF4	protein_coding	mitochondrial transcription termination factor 4 [Source:HGNC Symbol;Acc:HGNC:28785]
EXD3	0.897355	2.52011	#N/A	#N/A	#N/A	#N/A	#N/A	#N/A	#N/A	#N/A	0.934462	#N/A	#N/A	0.932706	1.13904	1.08488	0.712115	0.929466	0.659461	1.35291	1.35711	1.15526	0.435381	2.21186	#N/A	#N/A	1.09605	0.690155	1.14338	#N/A	0.699039	1.01151	0.931599	0.648716	0.219211	#N/A	#N/A	0.181264	#N/A	#N/A	0.263218	0.358473	0.120353	#N/A	#N/A	#N/A	#N/A	#N/A	1.16791	#N/A	0.333896	0.337131	#N/A	0.543522	0.76968	1.03267	1.45863	0.993456	#N/A	1.39341	#N/A	1.68515	1.18663	37	ENSG00000187609	EXD3	protein_coding	exonuclease 3'-5' domain containing 3 [Source:HGNC Symbol;Acc:HGNC:26023]
#284966	1.54101	#N/A	#N/A	#N/A	#N/A	#N/A	#N/A	1.19126	#N/A	#N/A	#N/A	#N/A	#N/A	5.64509	6.62685	6.46521	1.34447	5.37701	3.45143	2.24767	2.82306	3.66198	2.6865	2.87648	3.40494	1.45339	3.66669	2.57316	4.13149	#N/A	4.47235	#N/A	2.46613	#N/A	0.676267	#N/A	0.666254	0.642768	#N/A	1.59436	2.12339	2.0863	#N/A	#N/A	#N/A	#N/A	#N/A	#N/A	#N/A	#N/A	2.50068	4.1269	2.49796	2.7361	4.11752	3.77374	2.08523	2.81156	#N/A	#N/A	1.84285	4.02428	2.61709	37	ENSG00000284966		lncRNA	novel transcript, antisense to EFNB2
RELT	1.70556	#N/A	3.749	1.96818	3.12492	4.39075	1.2413	3.04868	1.76267	0.698422	1.56815	#N/A	1.53285	4.43538	3.52431	6.43614	4.96107	5.31877	1.94202	2.11069	2.75894	2.25319	1.17328	2.79424	3.40969	#N/A	#N/A	#N/A	#N/A	#N/A	4.13994	#N/A	2.45245	2.38485	#N/A	#N/A	#N/A	#N/A	#N/A	#N/A	#N/A	#N/A	#N/A	#N/A	#N/A	#N/A	#N/A	#N/A	#N/A	#N/A	#N/A	5.1743	1.82432	1.91067	4.1583	3.76863	#N/A	4.27629	2.18897	1.29638	1.69524	1.76693	1.48363	37	ENSG00000054967	RELT	protein_coding	RELT TNF receptor [Source:HGNC Symbol;Acc:HGNC:13764]
GEMIN7-AS1	1.23451	#N/A	1.62276	1.31255	2.01788	2.30845	1.41136	1.32455	2.57869	0.533871	1.3838	#N/A	1.86204	1.76026	2.28946	1.89061	2.58882	1.34979	2.47507	2.51554	1.14433	2.58058	1.2146	2.5825	1.38081	#N/A	#N/A	#N/A	#N/A	#N/A	1.0883	#N/A	0.778566	#N/A	#N/A	#N/A	0.250338	#N/A	#N/A	#N/A	#N/A	#N/A	#N/A	#N/A	#N/A	#N/A	#N/A	#N/A	#N/A	#N/A	#N/A	1.54655	1.27168	1.53113	2.09707	1.67388	3.17994	2.52858	2.97403	1.188	1.1221	1.44605	#N/A	37	ENSG00000267348	GEMIN7-AS1	lncRNA	GEMIN7 antisense RNA 1 [Source:HGNC Symbol;Acc:HGNC:53773]
ACSL6	1.4705	#N/A	3.52943	2.03877	2.41152	4.41725	3.92045	3.58832	4.16696	#N/A	1.65876	#N/A	3.21286	4.79861	4.05683	3.93672	3.59638	3.68908	3.3928	2.36729	2.95878	1.79477	1.73556	2.77076	2.16218	#N/A	3.63642	2.59178	2.56246	#N/A	2.71149	1.47453	2.8617	1.7996	#N/A	#N/A	#N/A	#N/A	#N/A	#N/A	#N/A	#N/A	#N/A	#N/A	#N/A	#N/A	#N/A	#N/A	#N/A	#N/A	#N/A	2.34384	2.41375	4.25141	2.73418	1.42754	2.18641	1.58603	1.32983	#N/A	#N/A	#N/A	#N/A	37	ENSG00000164398	ACSL6	protein_coding	acyl-CoA synthetase long chain family member 6 [Source:HGNC Symbol;Acc:HGNC:16496]
FAM181A-AS1#258584	1.55669	#N/A	4.21047	4.87762	2.25394	3.14383	1.35496	2.51671	#N/A	#N/A	#N/A	#N/A	3.08712	5.66645	3.94382	5.51747	3.09617	4.28434	#N/A	1.08468	1.51647	2.05032	1.9079	1.24722	1.98148	#N/A	4.1832	2.75845	2.90055	#N/A	3.08271	1.4636	2.63084	1.54063	#N/A	#N/A	#N/A	#N/A	#N/A	0.295459	#N/A	#N/A	#N/A	#N/A	#N/A	#N/A	#N/A	#N/A	#N/A	#N/A	0.405306	4.92273	3.57813	2.81012	2.90847	2.23892	0.867279	1.47329	#N/A	#N/A	#N/A	2.45942	1.25413	37	ENSG00000258584	FAM181A-AS1	lncRNA	FAM181A antisense RNA 1 [Source:HGNC Symbol;Acc:HGNC:20133]
MVB12B	0.840309	#N/A	#N/A	#N/A	#N/A	#N/A	#N/A	#N/A	0.663712	#N/A	0.931131	#N/A	#N/A	1.15744	1.3902	1.39824	1.43378	0.877962	1.2323	2.077	1.67761	1.39828	0.603549	2.12855	0.959069	#N/A	#N/A	#N/A	#N/A	#N/A	1.9325	1.04931	1.4422	1.16203	0.344965	#N/A	#N/A	0.206638	#N/A	0.24757	0.366704	0.54861	#N/A	#N/A	#N/A	#N/A	#N/A	#N/A	#N/A	#N/A	0.659962	1.7224	1.33803	1.71577	2.01378	1.64204	4.89019	3.18267	0.836582	2.02604	0.624293	1.51393	1.16761	37	ENSG00000196814	MVB12B	protein_coding	multivesicular body subunit 12B [Source:HGNC Symbol;Acc:HGNC:23368]
ZNF341	1.10432	#N/A	1.47966	1.02984	1.15272	1.8264	1.32495	1.14523	1.13195	#N/A	2.31644	#N/A	1.1035	0.950769	0.923708	1.11347	1.57388	0.866498	1.29548	2.59499	#N/A	#N/A	0.731761	1.78004	1.04181	#N/A	1.88289	2.04117	1.60733	#N/A	1.13803	#N/A	0.769704	#N/A	#N/A	#N/A	#N/A	#N/A	#N/A	#N/A	#N/A	#N/A	#N/A	#N/A	#N/A	#N/A	#N/A	#N/A	1.07854	#N/A	0.518042	1.82115	1.58122	1.51273	1.50337	2.14113	1.54454	3.64744	1.27215	3.23735	1.08454	#N/A	#N/A	37	ENSG00000131061	ZNF341	protein_coding	zinc finger protein 341 [Source:HGNC Symbol;Acc:HGNC:15992]
MDN1#112159	0.703554	#N/A	1.2249	1.24662	1.36233	2.28995	1.24556	0.525416	2.17102	#N/A	1.91147	#N/A	0.928256	0.857197	0.707636	0.742781	0.822642	0.997924	0.872589	2.6293	#N/A	0.877251	0.359992	1.4885	1.13964	#N/A	1.13901	1.42028	1.30507	#N/A	0.210256	#N/A	#N/A	#N/A	#N/A	#N/A	#N/A	#N/A	#N/A	#N/A	#N/A	#N/A	#N/A	#N/A	#N/A	#N/A	#N/A	#N/A	0.628775	#N/A	#N/A	1.03099	0.840605	0.654932	1.65684	0.913485	3.58854	2.06549	0.915704	1.19798	#N/A	0.523261	1.24181	37	ENSG00000112159	MDN1	protein_coding	midasin AAA ATPase 1 [Source:HGNC Symbol;Acc:HGNC:18302]
UBXN4	0.589526	1.28741	0.812588	0.492834	0.938397	1.06422	0.970676	1.02699	2.137	#N/A	1.34185	#N/A	0.698241	0.509115	0.558487	0.517978	0.668871	0.578819	0.499772	1.62816	0.787542	0.85193	0.311487	1.39558	0.650242	#N/A	0.892036	0.908614	1.18991	#N/A	0.530685	#N/A	#N/A	#N/A	#N/A	#N/A	#N/A	#N/A	#N/A	#N/A	#N/A	#N/A	#N/A	#N/A	#N/A	#N/A	#N/A	#N/A	#N/A	#N/A	#N/A	0.888173	0.81384	0.741664	0.831356	1.38982	3.76357	2.19869	0.702767	1.27374	#N/A	0.810016	#N/A	37	ENSG00000144224	UBXN4	protein_coding	UBX domain protein 4 [Source:HGNC Symbol;Acc:HGNC:14860]
PPP1R3E	0.959675	#N/A	1.93575	2.52639	2.10181	3.12009	1.24254	1.32533	1.41122	#N/A	1.47741	#N/A	1.5058	1.47884	1.58716	1.40497	1.3669	1.41012	1.33915	#N/A	1.61907	1.17931	0.742793	2.3498	1.1979	#N/A	0.713465	1.04324	1.76514	#N/A	1.31531	1.54663	0.964275	#N/A	#N/A	#N/A	#N/A	#N/A	#N/A	#N/A	#N/A	#N/A	#N/A	#N/A	#N/A	#N/A	#N/A	#N/A	1.61457	#N/A	#N/A	1.57281	1.59768	1.02199	1.5647	1.94167	4.63942	1.80055	1.37871	#N/A	#N/A	0.75462	#N/A	37	ENSG00000235194	PPP1R3E	protein_coding	protein phosphatase 1 regulatory subunit 3E [Source:HGNC Symbol;Acc:HGNC:14943]
ANKRD10	0.528258	1.27005	0.553103	0.613767	0.621708	0.989119	0.940172	0.631137	1.57943	#N/A	1.70135	#N/A	0.695788	0.337118	0.631004	0.530241	0.696946	0.504062	#N/A	1.27178	0.831262	0.549462	#N/A	1.27521	0.797679	#N/A	1.1126	1.06439	1.35839	#N/A	#N/A	#N/A	#N/A	#N/A	#N/A	#N/A	0.150432	#N/A	#N/A	#N/A	#N/A	#N/A	#N/A	#N/A	#N/A	#N/A	#N/A	#N/A	0.447275	#N/A	#N/A	0.446832	0.590693	0.629039	0.628238	0.886521	2.48912	1.30188	1.0527	#N/A	0.323427	1.79025	1.79461	37	ENSG00000088448	ANKRD10	protein_coding	ankyrin repeat domain 10 [Source:HGNC Symbol;Acc:HGNC:20265]
ZNF383	0.945836	1.5769	0.696953	0.76879	0.987815	1.01789	1.12489	0.688143	1.02134	#N/A	1.03084	#N/A	1.12017	0.970765	0.82271	0.97444	1.3102	1.17228	#N/A	1.99553	#N/A	1.11431	#N/A	1.36292	1.46757	#N/A	0.708381	#N/A	1.15225	#N/A	0.554011	1.11974	#N/A	#N/A	#N/A	#N/A	#N/A	#N/A	#N/A	#N/A	#N/A	#N/A	0.15753	#N/A	#N/A	#N/A	#N/A	#N/A	#N/A	0.248577	#N/A	0.734966	0.927834	0.888442	1.32784	1.05079	1.96914	2.03636	1.04835	1.37841	#N/A	1.01265	1.0658	37	ENSG00000188283	ZNF383	protein_coding	zinc finger protein 383 [Source:HGNC Symbol;Acc:HGNC:18609]
#285729	1.23245	#N/A	5.04998	2.78391	2.98103	2.46456	#N/A	3.19581	0.848544	#N/A	0.762476	#N/A	2.94833	5.47943	3.73457	3.40498	2.06649	3.52125	1.36391	0.77217	#N/A	1.20035	1.7962	0.750586	1.25285	#N/A	3.81577	2.00206	2.03455	#N/A	1.9642	1.08258	1.62396	#N/A	#N/A	#N/A	#N/A	#N/A	#N/A	#N/A	#N/A	#N/A	0.548621	#N/A	#N/A	#N/A	#N/A	#N/A	#N/A	#N/A	#N/A	7.48698	2.37526	1.33826	1.91437	0.967728	0.655209	1.36128	1.55785	#N/A	1.09425	1.66463	#N/A	37	ENSG00000285729		lncRNA	novel transcript
CNBD2	1.24436	2.05818	4.81274	3.12319	2.5605	4.89968	2.7987	3.16441	4.14864	#N/A	3.49089	2.79888	2.15964	2.54196	2.44592	2.27779	1.83824	2.09364	#N/A	1.51734	#N/A	1.79698	1.37508	2.45317	2.31481	#N/A	1.03873	#N/A	#N/A	#N/A	1.62182	#N/A	2.65867	#N/A	#N/A	#N/A	0.981416	#N/A	#N/A	#N/A	#N/A	#N/A	#N/A	#N/A	#N/A	#N/A	#N/A	#N/A	#N/A	#N/A	#N/A	3.68567	1.20878	1.36672	3.12633	4.33264	2.80211	4.35015	1.75503	2.10019	#N/A	1.6138	2.25088	37	ENSG00000149646	CNBD2	protein_coding	cyclic nucleotide binding domain containing 2 [Source:HGNC Symbol;Acc:HGNC:16145]
ABCA10	#N/A	4.97755	7.36691	4.04402	4.64542	7.5102	4.25295	3.67388	4.92968	0.39581	4.00996	0.983899	1.36412	#N/A	#N/A	#N/A	#N/A	#N/A	#N/A	#N/A	#N/A	#N/A	#N/A	#N/A	#N/A	0.558011	3.54804	4.39591	4.43572	5.76849	2.16892	2.03179	2.05315	1.21688	0.366611	#N/A	#N/A	0.215106	#N/A	0.302752	0.327627	#N/A	#N/A	0.198771	#N/A	#N/A	#N/A	#N/A	#N/A	#N/A	0.328727	1.10076	1.51031	1.64972	2.20284	1.67631	2.92228	1.8026	1.41308	#N/A	#N/A	4.94101	4.60853	37	ENSG00000154263	ABCA10	protein_coding	ATP binding cassette subfamily A member 10 [Source:HGNC Symbol;Acc:HGNC:30]
STK3	#N/A	2.71756	0.498854	0.34413	0.533933	0.846432	0.771248	0.553219	1.15818	#N/A	0.815151	#N/A	0.416513	0.202397	#N/A	0.275726	#N/A	0.31488	#N/A	1.23223	0.454401	0.488956	#N/A	1.09835	0.404975	#N/A	0.711527	1.12753	1.22971	1.61419	0.764486	0.67262	0.665325	0.369544	#N/A	#N/A	#N/A	#N/A	#N/A	#N/A	#N/A	#N/A	#N/A	#N/A	#N/A	#N/A	#N/A	#N/A	#N/A	#N/A	#N/A	0.154313	0.308876	0.380093	0.682685	0.636349	2.15467	0.887549	0.422854	0.738113	#N/A	2.80522	2.82578	37	ENSG00000104375	STK3	protein_coding	serine/threonine kinase 3 [Source:HGNC Symbol;Acc:HGNC:11406]
ROBO1	#N/A	3.78102	6.82085	4.57056	4.84611	6.04865	5.11678	3.31183	3.96111	0.339972	3.32361	1.27561	1.63358	#N/A	#N/A	#N/A	#N/A	#N/A	#N/A	#N/A	#N/A	#N/A	#N/A	#N/A	0.592408	#N/A	4.37699	3.70637	4.86451	4.40877	0.660987	#N/A	0.68963	0.522793	2.13719	#N/A	#N/A	1.35005	#N/A	1.04876	1.52096	1.74937	#N/A	1.27513	#N/A	#N/A	#N/A	#N/A	#N/A	#N/A	1.71627	0.54188	0.686793	1.05033	0.90595	0.679441	2.86206	1.77185	0.803627	#N/A	#N/A	5.07056	6.04364	37	ENSG00000169855	ROBO1	protein_coding	roundabout guidance receptor 1 [Source:HGNC Symbol;Acc:HGNC:10249]
DPH6	#N/A	2.51263	0.710944	0.589573	0.988347	1.18444	1.00045	0.675886	2.26758	#N/A	1.42224	#N/A	0.834362	0.779022	0.60983	0.705194	1.01489	0.740167	1.18076	1.51502	0.968948	0.630788	0.269833	1.56096	1.01525	#N/A	1.14248	1.14725	1.99565	1.72741	#N/A	#N/A	#N/A	#N/A	#N/A	#N/A	#N/A	#N/A	#N/A	#N/A	#N/A	#N/A	#N/A	#N/A	#N/A	#N/A	#N/A	#N/A	#N/A	#N/A	#N/A	1.24416	0.797799	1.32211	1.95554	1.76526	3.30561	2.22206	1.04657	0.875214	#N/A	1.55391	1.76406	37	ENSG00000134146	DPH6	protein_coding	diphthamine biosynthesis 6 [Source:HGNC Symbol;Acc:HGNC:30543]
#273118	#N/A	4.62087	4.09756	3.34423	4.38341	5.62367	4.31183	3.67303	3.57071	#N/A	2.19087	#N/A	2.12333	3.0131	2.98838	2.22626	1.77258	2.27698	1.49692	3.22573	2.35314	1.93234	#N/A	1.82177	1.31385	#N/A	1.67246	2.93209	2.91489	2.08875	0.797087	#N/A	#N/A	#N/A	#N/A	#N/A	#N/A	#N/A	#N/A	#N/A	#N/A	#N/A	#N/A	#N/A	#N/A	#N/A	#N/A	#N/A	#N/A	#N/A	0.274711	4.71278	2.44332	3.26885	5.28478	2.86582	5.61884	5.35291	3.31612	2.99056	1.16486	#N/A	#N/A	37	ENSG00000273118		lncRNA	novel transcript, sense overlapping IKZF2
KLF10	#N/A	3.28858	1.34249	#N/A	1.55661	2.70524	3.71707	0.886539	3.09688	#N/A	2.79887	2.15291	1.54251	#N/A	1.45509	#N/A	1.35356	#N/A	#N/A	1.43079	2.29245	2.15247	#N/A	2.19119	#N/A	#N/A	3.3805	3.13041	4.79156	1.48921	1.22911	0.93296	0.99334	#N/A	#N/A	#N/A	0.246966	#N/A	#N/A	0.362426	#N/A	0.420825	#N/A	#N/A	#N/A	#N/A	#N/A	#N/A	#N/A	#N/A	#N/A	5.35086	2.74144	3.55846	2.64835	3.28273	4.54663	3.52143	3.38316	4.8078	#N/A	6.61587	6.3845	37	ENSG00000155090	KLF10	protein_coding	Kruppel like factor 10 [Source:HGNC Symbol;Acc:HGNC:11810]
CRADD	#N/A	1.95224	0.598716	0.54631	0.662729	1.91151	0.85257	0.679329	1.15915	#N/A	0.869345	#N/A	0.470015	0.927357	0.672447	1.09295	0.778284	1.1176	1.73405	1.66674	0.589055	0.705232	0.54412	2.05294	1.41821	#N/A	1.11685	2.03769	2.24798	#N/A	#N/A	0.774152	#N/A	#N/A	#N/A	#N/A	#N/A	#N/A	#N/A	#N/A	#N/A	#N/A	#N/A	#N/A	#N/A	#N/A	#N/A	#N/A	#N/A	#N/A	#N/A	0.828898	0.622002	1.14492	1.0095	1.13759	1.93704	1.647	0.816186	0.925652	#N/A	0.820538	0.872157	37	ENSG00000169372	CRADD	protein_coding	CASP2 and RIPK1 domain containing adaptor with death domain [Source:HGNC Symbol;Acc:HGNC:2340]
REV3L	#N/A	1.497	1.08381	1.38228	1.23301	1.64686	1.3459	0.815294	1.76671	0.171117	1.97809	0.776951	0.693945	0.48305	0.478718	0.479178	0.889747	0.660849	0.645193	1.19276	0.515542	0.702315	0.329366	1.31279	#N/A	#N/A	1.15196	1.01435	1.37016	#N/A	0.24603	#N/A	#N/A	#N/A	#N/A	#N/A	#N/A	#N/A	#N/A	#N/A	#N/A	#N/A	#N/A	#N/A	#N/A	#N/A	#N/A	#N/A	#N/A	#N/A	0.159588	0.278027	0.437678	#N/A	#N/A	0.465162	2.78684	1.07307	1.02325	1.03914	#N/A	1.56563	1.92978	37	ENSG00000009413	REV3L	protein_coding	REV3 like, DNA directed polymerase zeta catalytic subunit [Source:HGNC Symbol;Acc:HGNC:9968]
GTF2IRD2B	#N/A	2.73078	2.89337	1.52323	2.96399	3.12657	2.57884	1.62946	2.95692	0.294906	2.35045	0.967643	1.0628	0.669951	0.827914	0.470335	0.839195	0.696591	0.685382	1.26154	#N/A	#N/A	#N/A	1.17642	0.846646	#N/A	1.25076	1.18441	2.2216	#N/A	0.412417	#N/A	0.411866	#N/A	#N/A	#N/A	#N/A	#N/A	#N/A	#N/A	#N/A	#N/A	#N/A	#N/A	#N/A	#N/A	#N/A	#N/A	#N/A	#N/A	#N/A	0.575649	0.507645	0.626661	1.14822	0.650442	3.02885	1.2217	1.15202	1.04494	#N/A	0.857093	1.70905	37	ENSG00000174428	GTF2IRD2B	protein_coding	GTF2I repeat domain containing 2B [Source:HGNC Symbol;Acc:HGNC:33125]
ACOX1	#N/A	2.58553	1.07805	0.832019	1.06744	0.813539	1.11381	0.825603	2.79658	#N/A	1.68615	1.0178	0.810163	0.978189	0.939572	0.764293	0.875784	1.18764	1.27752	2.2951	#N/A	2.18533	#N/A	1.2629	#N/A	#N/A	0.794244	0.815441	0.538328	#N/A	0.872598	#N/A	0.626732	#N/A	#N/A	#N/A	#N/A	#N/A	#N/A	#N/A	#N/A	#N/A	#N/A	#N/A	#N/A	#N/A	#N/A	#N/A	0.598712	#N/A	#N/A	2.03021	1.6982	1.92923	2.23239	2.16776	2.05796	3.40322	1.65729	2.22208	#N/A	1.00831	1.52205	37	ENSG00000161533	ACOX1	protein_coding	acyl-CoA oxidase 1 [Source:HGNC Symbol;Acc:HGNC:119]
NKAIN3	#N/A	3.58327	4.55871	2.91375	4.55362	6.58441	2.77234	3.27191	3.37991	#N/A	3.00238	#N/A	#N/A	2.36453	1.31895	2.33343	#N/A	2.76158	1.88843	3.23803	2.39141	#N/A	#N/A	2.19947	1.06483	#N/A	4.46017	2.59665	3.47408	3.06079	#N/A	#N/A	#N/A	#N/A	#N/A	#N/A	#N/A	#N/A	#N/A	#N/A	#N/A	#N/A	1.91733	#N/A	1.34411	#N/A	0.939245	#N/A	#N/A	1.78599	#N/A	4.41495	2.65053	2.7542	4.3685	2.48646	1.17011	2.94202	1.69259	1.79322	#N/A	4.36785	4.96252	37	ENSG00000185942	NKAIN3	protein_coding	sodium/potassium transporting ATPase interacting 3 [Source:HGNC Symbol;Acc:HGNC:26829]
PRDX6-AS1	#N/A	1.97724	2.5805	1.88675	2.10109	3.55646	2.40436	1.19332	3.16922	#N/A	3.2345	#N/A	1.42673	0.874859	0.893539	0.822279	0.954425	0.751565	#N/A	1.72634	1.17303	0.880672	0.417293	1.8437	1.10454	#N/A	1.48266	1.3685	1.90619	#N/A	0.916207	#N/A	0.735769	0.84114	#N/A	#N/A	#N/A	#N/A	#N/A	#N/A	#N/A	#N/A	#N/A	#N/A	#N/A	#N/A	#N/A	#N/A	#N/A	#N/A	0.408988	1.29207	1.25453	0.971724	1.40344	1.09855	4.56631	1.33699	1.3834	#N/A	0.679686	#N/A	#N/A	37	ENSG00000203739	PRDX6-AS1	lncRNA	PRDX6 antisense RNA 1 [Source:HGNC Symbol;Acc:HGNC:54870]
COQ5	#N/A	2.51313	4.10542	3.64898	2.14443	3.29982	2.92648	2.36253	3.272	#N/A	2.23405	#N/A	2.02233	3.00088	2.31813	2.61821	3.33213	2.5222	1.94899	4.91858	2.26283	3.55198	#N/A	3.25632	2.75782	#N/A	2.30629	1.74328	2.04075	#N/A	1.3303	#N/A	0.920721	#N/A	#N/A	#N/A	#N/A	#N/A	#N/A	#N/A	#N/A	#N/A	#N/A	#N/A	#N/A	#N/A	#N/A	#N/A	#N/A	#N/A	#N/A	3.53077	1.99533	3.42979	4.69811	3.59298	2.11703	3.51246	2.12004	2.66195	#N/A	1.78166	1.55216	37	ENSG00000110871	COQ5	protein_coding	coenzyme Q5, methyltransferase [Source:HGNC Symbol;Acc:HGNC:28722]
COLQ	#N/A	3.26844	3.71634	2.07753	3.06145	3.30916	6.73172	2.60194	2.31831	#N/A	2.79409	#N/A	2.21862	1.17067	1.91523	1.26215	1.65536	2.49333	1.16402	3.6638	#N/A	2.03221	#N/A	1.45264	1.77595	#N/A	3.85032	3.53723	2.03939	3.3467	#N/A	1.47306	#N/A	#N/A	#N/A	#N/A	#N/A	#N/A	#N/A	#N/A	#N/A	#N/A	0.688073	#N/A	#N/A	#N/A	0.472256	#N/A	#N/A	1.10467	#N/A	3.78124	1.46137	2.31959	4.8625	1.99479	3.60919	2.88323	1.55144	2.00449	#N/A	#N/A	#N/A	37	ENSG00000206561	COLQ	protein_coding	collagen like tail subunit of asymmetric acetylcholinesterase [Source:HGNC Symbol;Acc:HGNC:2226]
LINC01470	#N/A	2.99685	#N/A	#N/A	5.90945	5.55557	3.14902	3.63502	3.00164	#N/A	2.5484	1.53116	2.47064	2.64507	2.49515	3.54745	3.9951	2.41639	#N/A	3.6422	1.99269	3.8002	#N/A	4.91433	3.18491	#N/A	5.2282	3.28135	3.69724	1.80639	1.61415	0.515858	1.99678	#N/A	#N/A	#N/A	#N/A	#N/A	#N/A	#N/A	#N/A	#N/A	1.17259	#N/A	1.269	#N/A	#N/A	#N/A	#N/A	1.24253	#N/A	#N/A	#N/A	3.59156	3.17248	2.38502	4.59131	2.68924	#N/A	2.71972	#N/A	5.5075	2.07519	37	ENSG00000249484	LINC01470	lncRNA	long intergenic non-protein coding RNA 1470 [Source:HGNC Symbol;Acc:HGNC:51105]
MRPL23#214026	#N/A	2.00688	5.52928	1.73743	1.53992	1.11451	0.779795	2.60703	1.00062	#N/A	0.742169	#N/A	0.576528	1.25951	0.617654	0.853581	0.667015	0.507833	0.683535	0.636662	0.769857	0.849255	#N/A	0.979345	0.598489	#N/A	1.96509	0.917785	0.964703	1.20858	#N/A	#N/A	#N/A	#N/A	#N/A	#N/A	#N/A	#N/A	#N/A	#N/A	#N/A	#N/A	#N/A	#N/A	#N/A	#N/A	#N/A	#N/A	#N/A	#N/A	0.657548	5.12807	1.94202	1.00245	1.05407	0.832661	#N/A	0.974421	0.901949	0.763961	1.07758	1.6226	3.86568	37	ENSG00000214026	MRPL23	protein_coding	mitochondrial ribosomal protein L23 [Source:HGNC Symbol;Acc:HGNC:10322]
RPL29	#N/A	0.0602577	0.0875784	0.0828417	0.076971	0.077345	#N/A	#N/A	#N/A	0.0416116	#N/A	0.0356182	#N/A	0.0917594	#N/A	0.0723687	0.0722639	0.0810434	0.0748103	#N/A	0.032186	#N/A	#N/A	0.0792836	0.0720683	#N/A	0.0838024	0.0764331	0.0740784	0.0423741	#N/A	0.0543839	#N/A	#N/A	0.0106153	#N/A	0.00440937	0.00762119	#N/A	#N/A	0.0189708	0.0180116	0.00159059	0.00220323	0.000915868	0.00578825	0.0033083	0.00162906	0.0659146	0.0031181	0.0117757	0.0714098	#N/A	#N/A	#N/A	#N/A	#N/A	#N/A	#N/A	0.0768996	#N/A	#N/A	0.0626236	37	ENSG00000162244	RPL29	protein_coding	ribosomal protein L29 [Source:HGNC Symbol;Acc:HGNC:10331]
DCTN4	#N/A	1.59211	0.732485	0.51217	0.637888	1.111	1.12454	0.803237	2.24933	#N/A	1.85786	0.778003	0.79925	0.53152	0.382625	0.590894	0.745958	0.548475	#N/A	2.50207	1.10078	0.614065	#N/A	0.855434	#N/A	#N/A	0.607786	0.557137	0.987854	#N/A	0.437445	#N/A	0.67325	#N/A	#N/A	#N/A	0.196441	#N/A	#N/A	#N/A	#N/A	#N/A	#N/A	#N/A	#N/A	#N/A	0.166519	#N/A	#N/A	#N/A	#N/A	0.731247	0.43344	1.19771	0.922216	1.20717	3.18526	1.60477	1.13905	1.59103	#N/A	0.831847	#N/A	37	ENSG00000132912	DCTN4	protein_coding	dynactin subunit 4 [Source:HGNC Symbol;Acc:HGNC:15518]
CPSF7	#N/A	1.6574	0.815963	0.742727	1.10577	1.12575	1.19588	0.728434	1.40687	#N/A	1.46593	#N/A	0.494344	0.587969	0.749239	0.598033	0.930813	0.435817	0.812294	1.29703	#N/A	0.77926	0.40304	1.49898	#N/A	#N/A	0.738035	0.985258	0.916751	#N/A	0.373764	#N/A	0.496738	0.993092	0.216889	#N/A	#N/A	0.219377	#N/A	#N/A	0.207038	0.293985	#N/A	#N/A	#N/A	#N/A	0.327347	#N/A	1.17596	#N/A	#N/A	0.386157	#N/A	#N/A	#N/A	0.686786	1.56066	1.40711	#N/A	#N/A	#N/A	0.804401	#N/A	37	ENSG00000149532	CPSF7	protein_coding	cleavage and polyadenylation specific factor 7 [Source:HGNC Symbol;Acc:HGNC:30098]
NDUFA5	#N/A	2.4323	5.7541	3.45098	2.95681	2.50464	1.17857	2.13877	2.18106	#N/A	1.81483	#N/A	1.53043	2.82978	2.0457	3.2634	1.30895	1.37554	1.20896	0.943398	1.31468	0.763526	#N/A	2.11977	#N/A	#N/A	0.828489	1.14461	0.548504	#N/A	2.54285	0.980374	1.41784	1.61698	#N/A	#N/A	0.386165	#N/A	#N/A	#N/A	#N/A	#N/A	#N/A	#N/A	#N/A	#N/A	#N/A	#N/A	#N/A	0.143664	#N/A	3.33338	1.07199	#N/A	#N/A	1.6192	1.39102	1.66028	#N/A	1.16359	#N/A	4.40301	3.55906	37	ENSG00000128609	NDUFA5	protein_coding	NADH:ubiquinone oxidoreductase subunit A5 [Source:HGNC Symbol;Acc:HGNC:7688]
LMCD1-AS1	#N/A	1.36905	0.816878	0.627712	1.03363	1.11347	1.62575	1.13607	1.71286	#N/A	1.55705	#N/A	1.12402	0.809164	0.965598	1.29694	0.895506	0.79508	0.679706	1.7441	#N/A	1.25191	#N/A	1.30597	1.68262	#N/A	1.88318	2.3884	2.39237	4.00819	0.82999	0.969626	#N/A	#N/A	#N/A	#N/A	#N/A	#N/A	#N/A	#N/A	#N/A	#N/A	#N/A	#N/A	#N/A	#N/A	#N/A	#N/A	#N/A	0.251082	#N/A	1.30848	1.60471	#N/A	1.55194	1.93475	2.42094	1.96552	2.27056	0.817682	#N/A	4.24516	3.98927	37	ENSG00000227110	LMCD1-AS1	lncRNA	LMCD1 antisense RNA 1 [Source:HGNC Symbol;Acc:HGNC:44477]
#287127	#N/A	2.56505	3.61351	2.17112	2.04975	3.24699	1.69478	4.02873	3.57326	#N/A	2.86044	#N/A	1.83346	3.83189	3.24533	3.83948	1.81401	3.00894	5.25412	3.87414	4.40315	1.8075	#N/A	4.78203	1.94613	#N/A	6.79517	2.41082	3.0661	2.00193	1.225	1.43756	#N/A	#N/A	#N/A	#N/A	#N/A	#N/A	#N/A	#N/A	#N/A	#N/A	#N/A	#N/A	#N/A	#N/A	0.231781	#N/A	#N/A	0.321432	#N/A	1.16762	#N/A	#N/A	0.972897	1.53319	3.59588	1.32222	#N/A	#N/A	1.27309	1.77702	2.68249	37	ENSG00000287127		lncRNA	novel transcript, antisense to RRS1
DRG1	#N/A	1.4413	1.11207	0.84021	0.894352	1.52351	1.35479	0.761728	1.91468	0.307463	2.20376	#N/A	1.0049	0.553755	0.832043	0.780527	0.854089	0.449125	1.13282	1.94685	#N/A	0.886391	0.518285	1.29064	#N/A	#N/A	1.18162	0.818075	0.63979	#N/A	0.578918	#N/A	0.579132	#N/A	#N/A	#N/A	0.352993	#N/A	#N/A	#N/A	#N/A	#N/A	#N/A	#N/A	#N/A	#N/A	#N/A	#N/A	#N/A	#N/A	#N/A	0.594601	0.627247	1.25357	1.09608	2.11432	2.26915	2.0969	1.00699	1.6342	#N/A	0.815863	#N/A	37	ENSG00000185721	DRG1	protein_coding	developmentally regulated GTP binding protein 1 [Source:HGNC Symbol;Acc:HGNC:3029]
SLC22A23	#N/A	1.5673	1.70079	0.919309	1.92679	2.30634	2.07787	1.57102	2.28144	#N/A	3.7708	#N/A	#N/A	2.13491	1.22444	2.16733	0.922347	2.4201	3.46796	2.16523	1.58726	2.15433	0.666172	2.80872	1.97433	#N/A	#N/A	#N/A	2.04372	#N/A	#N/A	#N/A	#N/A	#N/A	#N/A	#N/A	#N/A	#N/A	#N/A	#N/A	#N/A	#N/A	0.186367	0.24725	#N/A	#N/A	#N/A	#N/A	0.697492	0.184856	#N/A	1.57152	1.72271	2.01768	2.77724	1.70413	5.80639	2.81229	1.00028	1.52302	#N/A	1.47752	3.74868	37	ENSG00000137266	SLC22A23	protein_coding	solute carrier family 22 member 23 [Source:HGNC Symbol;Acc:HGNC:21106]
#262967	#N/A	2.37571	4.31113	2.34047	3.0717	2.63424	4.59199	3.23234	2.78062	#N/A	2.52413	#N/A	1.46197	2.90011	2.87728	2.8598	4.29056	2.56408	2.71402	3.02878	#N/A	4.25514	#N/A	4.17504	1.94382	#N/A	2.61769	5.07795	5.1075	#N/A	1.53215	#N/A	2.47838	#N/A	#N/A	#N/A	0.551926	#N/A	#N/A	#N/A	#N/A	#N/A	#N/A	#N/A	#N/A	#N/A	#N/A	#N/A	#N/A	#N/A	#N/A	3.72939	2.27093	2.46708	3.28539	4.58143	3.17252	4.80193	2.82857	2.45738	#N/A	5.05858	1.74499	37	ENSG00000262967		lncRNA	novel transcript, antisense to ANKRD40
ATP5F1C	#N/A	1.76635	2.80989	2.68934	2.88326	3.55842	1.90234	1.48289	3.47901	#N/A	3.18326	#N/A	1.36098	4.59764	2.68375	3.56617	3.10988	4.41114	2.184	3.64133	3.25802	3.43191	#N/A	3.63476	#N/A	#N/A	1.20043	1.30212	#N/A	2.43409	1.74374	#N/A	1.30894	1.10168	#N/A	#N/A	#N/A	#N/A	#N/A	#N/A	#N/A	#N/A	#N/A	#N/A	#N/A	#N/A	#N/A	#N/A	#N/A	0.481622	#N/A	2.09339	1.73714	2.45287	1.95395	2.4591	3.21107	2.58143	2.77637	3.55309	#N/A	#N/A	1.56253	37	ENSG00000165629	ATP5F1C	protein_coding	ATP synthase F1 subunit gamma [Source:HGNC Symbol;Acc:HGNC:833]
SOCS6	#N/A	1.46923	0.955322	0.456294	0.780337	1.4612	1.03993	0.774143	1.64983	#N/A	1.7643	1.05389	0.770497	1.11014	1.12967	0.820578	#N/A	0.961491	#N/A	1.69307	1.19972	1.77127	0.586529	1.55479	#N/A	#N/A	0.603591	0.92058	#N/A	#N/A	0.957763	1.09144	1.39057	0.689249	#N/A	#N/A	#N/A	#N/A	#N/A	#N/A	#N/A	#N/A	#N/A	#N/A	#N/A	#N/A	#N/A	#N/A	#N/A	#N/A	#N/A	1.35361	0.853905	1.46264	1.25101	1.87249	3.88713	3.0188	1.14017	1.40389	#N/A	2.77383	1.42186	37	ENSG00000170677	SOCS6	protein_coding	suppressor of cytokine signaling 6 [Source:HGNC Symbol;Acc:HGNC:16833]
SQOR	#N/A	1.63402	0.861577	0.833729	0.919103	1.4038	1.17069	0.68461	2.3775	#N/A	1.6529	1.02317	1.46713	1.67998	0.942679	1.12649	1.23237	1.18788	1.46465	2.34553	1.03796	1.72501	0.611214	1.48702	1.16584	#N/A	#N/A	#N/A	#N/A	#N/A	1.71395	1.58155	1.42363	#N/A	#N/A	#N/A	#N/A	#N/A	#N/A	#N/A	#N/A	#N/A	#N/A	#N/A	#N/A	#N/A	#N/A	#N/A	#N/A	#N/A	#N/A	4.81468	2.57294	1.57521	6.59393	6.01598	3.26101	3.88492	1.72973	2.69348	0.874415	#N/A	1.09778	37	ENSG00000137767	SQOR	protein_coding	sulfide quinone oxidoreductase [Source:HGNC Symbol;Acc:HGNC:20390]
CROT	#N/A	1.69583	1.11492	1.05066	1.38547	2.62753	1.38016	1.52733	1.8723	0.410452	2.06316	#N/A	1.17442	0.862555	1.35933	1.08717	1.1005	1.22088	1.49862	3.57851	#N/A	0.995928	0.496112	1.50641	1.48727	#N/A	2.16058	1.83365	1.30191	#N/A	0.748106	#N/A	#N/A	#N/A	#N/A	#N/A	#N/A	#N/A	#N/A	#N/A	#N/A	#N/A	#N/A	#N/A	#N/A	#N/A	#N/A	#N/A	#N/A	#N/A	#N/A	1.35986	0.837797	1.24461	1.24214	1.22099	2.72375	3.70258	0.879189	1.94217	0.755425	0.915933	#N/A	37	ENSG00000005469	CROT	protein_coding	carnitine O-octanoyltransferase [Source:HGNC Symbol;Acc:HGNC:2366]
PXMP2	#N/A	1.19641	5.94448	2.95291	1.26057	1.09419	0.814231	2.89344	0.81961	#N/A	0.755321	#N/A	3.1304	6.00473	3.81907	2.66262	0.817758	2.37526	0.874463	0.5315	0.718119	0.650821	2.13964	0.896521	0.726078	#N/A	1.50565	1.06792	1.48547	#N/A	2.91025	0.543044	#N/A	#N/A	#N/A	#N/A	#N/A	#N/A	#N/A	#N/A	#N/A	#N/A	#N/A	#N/A	#N/A	#N/A	#N/A	#N/A	#N/A	#N/A	#N/A	3.62948	2.72212	0.861321	1.07045	0.859661	0.66173	0.707203	0.844822	#N/A	#N/A	1.18037	1.78798	37	ENSG00000176894	PXMP2	protein_coding	peroxisomal membrane protein 2 [Source:HGNC Symbol;Acc:HGNC:9716]
UBAP1L	#N/A	1.70182	0.788745	0.855822	0.786599	1.4684	1.1787	0.972292	1.51665	0.387002	1.2592	#N/A	0.813703	0.65816	0.611931	0.766951	#N/A	0.893086	#N/A	#N/A	1.48888	#N/A	0.742386	0.888793	#N/A	#N/A	1.20052	1.13493	1.55308	#N/A	0.460707	1.06686	#N/A	#N/A	0.261575	#N/A	#N/A	0.236067	#N/A	0.226675	0.366883	0.408972	#N/A	#N/A	#N/A	#N/A	#N/A	#N/A	#N/A	#N/A	0.453823	0.834665	0.785861	0.792947	1.68175	1.01397	3.01205	1.50043	#N/A	#N/A	#N/A	0.794402	#N/A	37	ENSG00000246922	UBAP1L	protein_coding	ubiquitin associated protein 1 like [Source:HGNC Symbol;Acc:HGNC:40028]
ATP5PB	#N/A	1.13369	4.36088	1.74864	0.995664	0.850912	0.631521	1.59547	0.865599	#N/A	0.853039	0.409251	1.94132	5.02545	3.92271	3.21269	0.610714	1.27646	0.784866	0.496138	0.615981	#N/A	1.55432	0.799948	0.75724	#N/A	2.84015	0.870371	0.913405	#N/A	2.54274	#N/A	#N/A	#N/A	#N/A	#N/A	0.912902	#N/A	#N/A	#N/A	#N/A	#N/A	#N/A	#N/A	#N/A	#N/A	#N/A	#N/A	#N/A	#N/A	#N/A	3.72479	2.8394	0.727892	1.06429	0.765192	0.632536	0.892657	#N/A	0.554553	#N/A	1.44712	1.62827	37	ENSG00000116459	ATP5PB	protein_coding	ATP synthase peripheral stalk-membrane subunit b [Source:HGNC Symbol;Acc:HGNC:840]
EIF4E	#N/A	1.56022	0.898043	0.958265	0.576392	1.14954	1.54141	0.874025	2.15103	0.457816	3.08806	0.850885	0.886821	0.931777	0.85716	0.918027	0.94063	0.875905	0.855947	3.02638	0.787831	1.05927	0.403848	1.30046	1.08474	#N/A	0.970321	#N/A	0.94341	#N/A	0.604689	#N/A	0.503878	#N/A	#N/A	#N/A	#N/A	#N/A	#N/A	#N/A	#N/A	#N/A	#N/A	#N/A	#N/A	#N/A	#N/A	#N/A	#N/A	#N/A	#N/A	1.05603	0.895798	0.965232	1.34492	1.13073	2.45841	2.74878	1.16422	1.69574	#N/A	#N/A	#N/A	37	ENSG00000151247	EIF4E	protein_coding	eukaryotic translation initiation factor 4E [Source:HGNC Symbol;Acc:HGNC:3287]
HSPA9	#N/A	1.30487	4.23562	2.06543	2.65708	4.20622	3.41783	1.40828	3.44385	#N/A	6.11315	#N/A	2.1424	2.59094	1.82352	2.14265	1.14064	2.34184	1.99491	3.49694	2.18962	3.5293	#N/A	1.78886	2.34154	#N/A	2.26717	1.3663	1.15641	1.94941	1.19578	#N/A	#N/A	#N/A	#N/A	#N/A	#N/A	#N/A	#N/A	#N/A	#N/A	#N/A	#N/A	#N/A	#N/A	#N/A	#N/A	#N/A	#N/A	#N/A	#N/A	2.78048	1.78379	2.12877	3.14882	6.50141	3.68286	3.37327	3.12519	1.5691	#N/A	2.34073	3.30891	37	ENSG00000113013	HSPA9	protein_coding	heat shock protein family A (Hsp70) member 9 [Source:HGNC Symbol;Acc:HGNC:5244]
POLR2C	#N/A	1.84622	2.02796	1.69	2.34827	1.35214	2.85539	2.34422	1.49199	#N/A	2.98553	2.41938	1.29283	1.85302	1.58496	#N/A	1.84816	1.23259	1.37067	1.23476	1.61717	1.02401	#N/A	2.68023	1.31487	#N/A	2.59274	2.44935	3.22192	#N/A	1.10411	1.71443	0.816363	#N/A	#N/A	#N/A	0.400853	#N/A	#N/A	#N/A	#N/A	#N/A	#N/A	#N/A	#N/A	#N/A	#N/A	#N/A	#N/A	#N/A	#N/A	1.4844	0.989731	1.33252	#N/A	2.04768	4.06128	1.71715	3.34243	#N/A	#N/A	2.04364	1.35278	37	ENSG00000102978	POLR2C	protein_coding	RNA polymerase II subunit C [Source:HGNC Symbol;Acc:HGNC:9189]
ERCC8	#N/A	1.36139	0.810929	0.606969	0.726652	1.11369	1.25809	0.689431	2.09901	#N/A	1.95273	#N/A	0.765322	0.947021	0.870951	0.88539	#N/A	1.02537	1.05973	1.62558	1.09036	1.53253	#N/A	1.28416	0.966013	#N/A	1.03587	0.704646	#N/A	#N/A	0.782518	1.25653	0.712939	0.5947	#N/A	#N/A	#N/A	#N/A	#N/A	#N/A	#N/A	#N/A	#N/A	#N/A	#N/A	#N/A	#N/A	#N/A	#N/A	#N/A	#N/A	0.873774	0.857662	0.894517	1.27079	0.918596	1.57931	1.84121	0.789582	1.77848	#N/A	1.09379	1.29865	37	ENSG00000049167	ERCC8	protein_coding	ERCC excision repair 8, CSA ubiquitin ligase complex subunit [Source:HGNC Symbol;Acc:HGNC:3439]
SIRT2#068903	#N/A	1.19881	2.50502	2.18853	2.58761	2.1927	2.42737	2.4254	2.19733	#N/A	2.83446	1.21218	2.10648	1.73524	1.36133	1.84867	0.998584	1.75863	1.22872	4.33629	1.0213	1.60131	#N/A	1.73735	0.817226	#N/A	3.29393	3.62297	3.23005	4.33917	#N/A	#N/A	#N/A	#N/A	#N/A	#N/A	0.245693	#N/A	#N/A	#N/A	#N/A	#N/A	#N/A	#N/A	#N/A	#N/A	#N/A	#N/A	#N/A	#N/A	#N/A	4.37339	2.1694	2.34999	3.39457	3.3401	6.28032	2.87615	4.06571	#N/A	#N/A	2.84545	2.32428	37	ENSG00000068903	SIRT2	protein_coding	sirtuin 2 [Source:HGNC Symbol;Acc:HGNC:10886]
MRPS36#134056	#N/A	1.74317	5.96518	4.68873	5.57127	5.08332	4.58954	2.88932	4.14665	#N/A	4.05745	#N/A	1.82499	4.16026	2.29532	2.25539	2.21551	3.66719	3.82437	2.81593	2.37463	4.22443	#N/A	4.46426	#N/A	#N/A	1.74816	3.29655	2.50558	1.59509	2.836	#N/A	1.64462	#N/A	#N/A	#N/A	#N/A	#N/A	#N/A	#N/A	#N/A	#N/A	#N/A	#N/A	#N/A	#N/A	#N/A	#N/A	#N/A	#N/A	#N/A	2.92392	2.14194	1.06671	1.66483	4.57847	3.42857	2.35132	2.33958	2.55656	#N/A	5.60162	2.0715	37	ENSG00000134056	MRPS36	protein_coding	mitochondrial ribosomal protein S36 [Source:HGNC Symbol;Acc:HGNC:16631]
SSPN	#N/A	2.00357	7.39838	5.20845	4.54932	7.21254	4.04554	3.15955	4.73846	#N/A	6.25119	1.13618	2.62614	0.858908	1.07855	#N/A	1.28342	0.714077	0.882958	#N/A	#N/A	1.32311	#N/A	1.3142	1.15584	#N/A	4.6421	3.06315	4.02995	3.80345	1.28088	1.46643	1.16034	#N/A	#N/A	#N/A	#N/A	#N/A	#N/A	#N/A	#N/A	#N/A	#N/A	#N/A	#N/A	#N/A	#N/A	#N/A	#N/A	#N/A	#N/A	3.53297	2.45033	2.02949	3.52375	2.28992	3.84894	4.18129	4.18347	1.63151	#N/A	5.23707	6.18066	37	ENSG00000123096	SSPN	protein_coding	sarcospan [Source:HGNC Symbol;Acc:HGNC:11322]
TMPRSS5	#N/A	1.88577	3.02372	1.59386	3.0487	5.15085	3.10704	1.8858	4.72979	#N/A	#N/A	#N/A	1.29789	2.81246	2.41482	2.15759	2.86091	2.61053	1.85969	2.8729	2.15638	1.60498	#N/A	3.81114	1.59302	#N/A	4.28038	2.10084	3.24697	#N/A	2.71015	#N/A	2.75605	#N/A	#N/A	#N/A	#N/A	#N/A	#N/A	#N/A	0.26402	#N/A	#N/A	#N/A	#N/A	#N/A	#N/A	#N/A	#N/A	#N/A	#N/A	3.43958	2.84167	2.49214	3.22979	2.31077	2.90329	1.96284	1.71426	#N/A	1.3931	4.86621	3.71174	37	ENSG00000166682	TMPRSS5	protein_coding	transmembrane serine protease 5 [Source:HGNC Symbol;Acc:HGNC:14908]
MRPL27	#N/A	0.620702	0.522719	1.02417	0.685878	0.52779	0.519095	0.993603	0.531477	#N/A	0.514098	#N/A	#N/A	3.59133	2.08779	2.16078	0.430696	1.16986	0.507563	0.31852	0.392629	0.587723	#N/A	0.4648	0.476813	#N/A	0.89145	#N/A	0.622019	#N/A	3.15756	#N/A	0.793774	0.550275	#N/A	#N/A	1.36694	#N/A	#N/A	#N/A	#N/A	#N/A	#N/A	#N/A	#N/A	#N/A	#N/A	#N/A	#N/A	#N/A	#N/A	3.43112	1.04721	0.573723	0.483318	0.433924	0.436041	0.457779	0.577669	0.361946	#N/A	1.20279	1.30639	37	ENSG00000108826	MRPL27	protein_coding	mitochondrial ribosomal protein L27 [Source:HGNC Symbol;Acc:HGNC:14483]
SSH2	#N/A	0.873544	0.951262	1.11203	1.34222	1.50648	1.21723	1.16216	1.82149	#N/A	1.59725	#N/A	0.90206	0.28241	0.474481	0.478348	0.764771	0.265833	#N/A	1.16487	0.396125	0.413586	#N/A	1.33728	0.726617	#N/A	1.03745	0.695357	#N/A	0.911231	0.491434	0.836743	0.412364	#N/A	#N/A	#N/A	#N/A	#N/A	#N/A	#N/A	#N/A	#N/A	#N/A	#N/A	#N/A	#N/A	#N/A	#N/A	0.679706	#N/A	#N/A	1.03079	0.549834	1.75624	1.69821	1.75824	2.84112	2.31558	1.2736	1.33894	0.455942	#N/A	#N/A	37	ENSG00000141298	SSH2	protein_coding	slingshot protein phosphatase 2 [Source:HGNC Symbol;Acc:HGNC:30580]
PCYT1A	#N/A	1.1755	0.797074	1.04846	0.909104	1.2575	1.3291	0.781177	1.5187	#N/A	1.78091	#N/A	1.04302	1.20331	1.04155	1.01802	1.0213	1.03215	1.50101	2.91776	1.25944	2.25757	0.61226	2.04906	1.12708	#N/A	0.758737	0.758832	0.520346	#N/A	1.4186	0.771282	1.40712	#N/A	#N/A	#N/A	#N/A	#N/A	#N/A	#N/A	#N/A	#N/A	#N/A	#N/A	#N/A	#N/A	#N/A	#N/A	#N/A	#N/A	#N/A	1.14494	0.799462	1.38202	1.73953	2.20747	2.63227	2.61813	1.12105	1.60861	#N/A	#N/A	#N/A	37	ENSG00000161217	PCYT1A	protein_coding	phosphate cytidylyltransferase 1A, choline [Source:HGNC Symbol;Acc:HGNC:8754]
SARS2#104835	#N/A	1.71029	2.76675	1.831	2.46255	1.92055	1.80188	1.99392	2.31264	#N/A	3.52875	1.69003	1.03874	2.07786	1.51046	1.34136	1.15152	2.02832	1.89876	2.72445	2.09704	1.62677	1.01468	3.6512	1.49633	#N/A	1.3405	1.32415	#N/A	#N/A	1.13561	#N/A	#N/A	#N/A	#N/A	#N/A	#N/A	#N/A	#N/A	#N/A	#N/A	#N/A	#N/A	#N/A	#N/A	#N/A	#N/A	#N/A	1.86038	#N/A	#N/A	2.73676	1.71357	2.38254	3.04203	1.93133	2.87705	4.75727	1.28708	1.96254	#N/A	#N/A	2.04615	37	ENSG00000104835	SARS2	protein_coding	seryl-tRNA synthetase 2, mitochondrial [Source:HGNC Symbol;Acc:HGNC:17697]
SEC13	#N/A	1.18263	1.19832	0.932162	0.92518	1.44853	1.22869	0.752666	2.84568	#N/A	2.81004	1.33507	0.779523	0.487181	0.752297	0.548598	#N/A	0.55406	#N/A	2.47599	1.03431	0.863407	#N/A	1.30883	0.864462	#N/A	1.32336	1.19465	1.14038	#N/A	0.613928	1.29773	0.616516	#N/A	#N/A	#N/A	0.508225	#N/A	#N/A	#N/A	#N/A	#N/A	#N/A	#N/A	#N/A	#N/A	#N/A	#N/A	#N/A	#N/A	#N/A	1.17927	1.1311	0.885882	1.93016	2.05674	4.2659	3.01276	1.03429	#N/A	#N/A	1.23734	0.774776	37	ENSG00000157020	SEC13	protein_coding	SEC13 homolog, nuclear pore and COPII coat complex component [Source:HGNC Symbol;Acc:HGNC:10697]
ZNF592	#N/A	1.05394	1.22354	1.03203	1.19599	2.1079	1.48137	1.23793	1.86516	#N/A	2.59508	#N/A	1.02261	0.299164	1.08273	0.685741	0.846301	0.459949	#N/A	1.40356	0.919525	0.590479	#N/A	1.06635	1.17971	#N/A	0.558298	0.595586	0.441453	#N/A	0.604115	#N/A	0.48046	#N/A	#N/A	#N/A	#N/A	#N/A	#N/A	#N/A	#N/A	#N/A	#N/A	#N/A	#N/A	#N/A	#N/A	#N/A	0.708713	#N/A	#N/A	1.29063	1.10953	1.3097	2.48204	1.83226	3.35325	3.03328	1.2486	2.57405	0.741515	0.902011	#N/A	37	ENSG00000166716	ZNF592	protein_coding	zinc finger protein 592 [Source:HGNC Symbol;Acc:HGNC:28986]
PLD3	#N/A	0.907835	0.61303	0.974115	0.833318	1.44824	0.951844	0.615455	1.19824	#N/A	1.80023	#N/A	0.493376	0.393885	0.542201	0.425973	#N/A	#N/A	0.618461	#N/A	0.582844	#N/A	#N/A	1.46592	#N/A	#N/A	#N/A	#N/A	0.558685	#N/A	0.202118	#N/A	#N/A	#N/A	0.228791	#N/A	#N/A	0.191782	#N/A	#N/A	0.234986	0.279223	#N/A	#N/A	#N/A	0.408085	0.206002	0.1974	#N/A	#N/A	0.320852	0.492359	0.716551	0.906584	0.774514	0.900361	2.31758	1.39789	0.717689	1.02466	#N/A	1.42598	1.00302	37	ENSG00000105223	PLD3	protein_coding	phospholipase D family member 3 [Source:HGNC Symbol;Acc:HGNC:17158]
LINC03036	#N/A	1.52712	2.23162	1.57683	4.98032	4.69606	2.65832	2.16636	#N/A	#N/A	1.47592	#N/A	1.32246	2.32808	2.14772	2.29126	#N/A	1.8531	#N/A	2.41807	2.93641	1.8203	#N/A	1.96773	3.68891	#N/A	#N/A	#N/A	#N/A	#N/A	1.19322	#N/A	1.52301	#N/A	0.588474	#N/A	#N/A	0.800835	#N/A	1.1311	1.19376	1.61515	#N/A	#N/A	#N/A	#N/A	#N/A	#N/A	#N/A	#N/A	0.711046	3.6968	2.90864	1.2735	4.63369	4.43043	2.54953	3.02764	2.68371	1.57779	#N/A	4.43196	1.70292	37	ENSG00000229272	LINC03036	lncRNA	long intergenic non-protein coding RNA 3036 [Source:HGNC Symbol;Acc:HGNC:56220]
BTBD1	#N/A	1.01139	1.82903	0.78147	1.6098	2.16236	1.78926	1.01344	2.89143	#N/A	3.41703	1.71884	1.3832	2.30858	1.84116	2.09798	2.05068	2.31701	2.07441	4.55438	2.04367	3.82471	0.610517	2.01661	1.06662	#N/A	#N/A	#N/A	#N/A	1.5002	1.21875	1.01261	1.07599	#N/A	#N/A	#N/A	#N/A	#N/A	#N/A	#N/A	#N/A	#N/A	#N/A	#N/A	#N/A	#N/A	#N/A	#N/A	#N/A	#N/A	#N/A	3.47207	1.99526	2.29442	3.11926	3.84637	6.26599	7.68022	1.95698	1.84254	#N/A	0.818636	#N/A	37	ENSG00000064726	BTBD1	protein_coding	BTB domain containing 1 [Source:HGNC Symbol;Acc:HGNC:1120]
#230303	#N/A	1.56682	3.93447	1.86641	2.06041	3.48898	3.17584	3.25899	3.21748	#N/A	2.33169	#N/A	1.43664	3.35871	2.58886	3.5434	3.85911	4.2725	1.29072	#N/A	1.63515	2.79037	#N/A	3.79708	2.7709	#N/A	2.63376	3.12649	0.941878	#N/A	2.08225	1.92316	1.06672	#N/A	#N/A	#N/A	#N/A	#N/A	#N/A	#N/A	#N/A	#N/A	#N/A	#N/A	#N/A	#N/A	#N/A	#N/A	#N/A	#N/A	#N/A	5.3667	4.99885	3.27532	4.79221	2.74621	2.92871	4.92246	2.85912	1.90017	#N/A	4.77089	1.95447	37	ENSG00000230303		lncRNA	novel transcript
BTBD6	#N/A	0.383531	1.00063	#N/A	0.550059	#N/A	0.463096	#N/A	#N/A	1.13354	0.342383	0.207013	0.638911	2.4451	1.00105	0.778295	0.257273	0.483045	#N/A	0.23096	0.285051	#N/A	#N/A	#N/A	0.277171	0.276849	#N/A	0.358013	#N/A	#N/A	1.92936	0.232085	0.586224	#N/A	0.848659	#N/A	2.35688	0.902977	#N/A	#N/A	#N/A	0.694182	#N/A	#N/A	#N/A	#N/A	0.822891	0.632997	#N/A	0.205224	0.652143	3.12643	0.70796	0.319424	0.346897	#N/A	0.303293	0.373221	0.323711	#N/A	0.443593	#N/A	#N/A	37	ENSG00000184887	BTBD6	protein_coding	BTB domain containing 6 [Source:HGNC Symbol;Acc:HGNC:19897]
#286415	#N/A	1.43559	3.47934	3.24595	2.24626	5.07167	1.551	2.76899	4.3917	#N/A	3.47641	#N/A	2.64475	4.12972	3.05898	2.68381	1.70677	3.01559	2.88315	2.95212	2.15257	#N/A	#N/A	2.17037	4.16007	#N/A	3.41093	2.32391	3.18417	#N/A	1.35162	#N/A	1.29312	#N/A	#N/A	#N/A	#N/A	#N/A	#N/A	#N/A	#N/A	#N/A	#N/A	#N/A	#N/A	#N/A	#N/A	#N/A	#N/A	#N/A	#N/A	3.22509	1.87227	1.87514	1.8141	1.41281	2.55803	3.02448	2.64801	1.76967	1.04855	3.07129	1.71152	37	ENSG00000286415		lncRNA	novel transcript
ATP6V1A	#N/A	1.3104	0.849264	0.808897	0.988691	1.39113	1.53988	0.794073	1.41292	#N/A	1.30495	#N/A	1.10514	1.12208	0.918688	1.0766	0.882425	1.04274	1.61644	1.18408	1.21004	1.60174	0.715261	2.3202	1.00568	#N/A	#N/A	#N/A	#N/A	#N/A	0.844519	#N/A	0.923354	0.549098	#N/A	#N/A	#N/A	#N/A	#N/A	#N/A	#N/A	#N/A	#N/A	#N/A	#N/A	#N/A	#N/A	#N/A	#N/A	#N/A	#N/A	1.08349	1.12925	0.915049	1.81609	1.31639	2.2447	1.99422	1.13075	1.92887	0.586324	1.34176	0.942905	37	ENSG00000114573	ATP6V1A	protein_coding	ATPase H+ transporting V1 subunit A [Source:HGNC Symbol;Acc:HGNC:851]
LIPT2-AS1	#N/A	1.32163	2.61	1.49328	2.52403	2.28583	2.35872	2.20685	1.86558	#N/A	1.60657	#N/A	1.32277	3.0211	3.95384	1.94851	1.71089	1.20807	#N/A	2.05636	#N/A	2.04656	1.01664	1.2798	1.97771	#N/A	2.44707	1.92569	1.95767	#N/A	1.72051	#N/A	2.27103	1.63693	#N/A	#N/A	#N/A	#N/A	#N/A	#N/A	#N/A	#N/A	#N/A	#N/A	#N/A	#N/A	#N/A	#N/A	#N/A	#N/A	#N/A	2.75962	1.5538	4.13547	4.07786	3.65035	2.04134	4.08598	2.08266	1.37981	#N/A	2.76233	1.68128	37	ENSG00000254837	LIPT2-AS1	lncRNA	LIPT2 antisense RNA 1 [Source:HGNC Symbol;Acc:HGNC:56172]
HP1BP3	#N/A	#N/A	1.15286	0.902527	1.4326	1.61048	1.17193	1.06716	2.24534	0.185878	1.90554	#N/A	0.733089	0.401159	0.224027	0.253086	0.409237	0.415745	#N/A	1.24876	0.535483	0.590081	#N/A	1.19683	0.424608	#N/A	0.727071	0.932751	0.796708	#N/A	0.507956	#N/A	0.372536	#N/A	#N/A	#N/A	#N/A	#N/A	#N/A	#N/A	#N/A	#N/A	#N/A	#N/A	#N/A	#N/A	#N/A	#N/A	0.741616	#N/A	#N/A	0.620159	0.62406	0.461179	0.622139	1.25984	2.44828	1.87776	1.22368	1.57707	#N/A	0.463013	0.997278	37	ENSG00000127483	HP1BP3	protein_coding	heterochromatin protein 1 binding protein 3 [Source:HGNC Symbol;Acc:HGNC:24973]
#287807	#N/A	#N/A	3.38476	2.07149	2.30269	4.52908	2.54824	2.63065	4.36686	#N/A	2.59085	#N/A	2.13016	0.839057	1.38253	1.16387	0.936842	0.920091	#N/A	2.81082	0.963466	#N/A	#N/A	2.0149	2.94353	#N/A	2.18092	2.10213	2.62488	1.94114	1.17834	#N/A	1.41517	1.12281	#N/A	#N/A	#N/A	#N/A	#N/A	#N/A	#N/A	#N/A	#N/A	#N/A	#N/A	#N/A	#N/A	#N/A	#N/A	#N/A	#N/A	2.08129	1.62586	1.51674	2.34744	2.83699	4.51998	2.49441	2.00989	3.48601	0.750256	2.43925	4.83758	37	ENSG00000287807		lncRNA	novel transcript
PKIB	#N/A	#N/A	4.1247	2.95961	3.96144	5.60185	5.10273	3.16293	5.26389	#N/A	2.49046	#N/A	2.07332	2.76213	2.54701	1.4358	2.0312	2.20539	3.10133	1.42307	2.39944	3.07223	1.16557	2.09963	1.78601	#N/A	2.55871	0.934235	#N/A	#N/A	1.89493	3.91919	1.46573	#N/A	#N/A	#N/A	#N/A	#N/A	#N/A	#N/A	#N/A	#N/A	#N/A	#N/A	#N/A	#N/A	#N/A	#N/A	#N/A	#N/A	#N/A	3.34616	2.69934	1.80468	5.22987	3.28353	3.37036	5.36663	2.39747	2.39058	#N/A	1.67232	2.51971	37	ENSG00000135549	PKIB	protein_coding	cAMP-dependent protein kinase inhibitor beta [Source:HGNC Symbol;Acc:HGNC:9018]
SLC43A2#167703	#N/A	#N/A	2.84289	2.25358	1.89449	3.4518	3.42466	2.41135	2.34765	#N/A	3.21084	#N/A	1.42861	4.30457	3.8908	3.42278	2.76116	3.24697	3.69802	4.25989	2.56793	2.5468	0.797303	2.55344	1.31298	#N/A	#N/A	#N/A	#N/A	#N/A	1.46699	1.44626	0.611183	0.896897	#N/A	#N/A	#N/A	#N/A	#N/A	#N/A	#N/A	#N/A	0.207883	#N/A	#N/A	#N/A	#N/A	#N/A	#N/A	#N/A	#N/A	3.34268	1.54312	1.92173	2.91333	1.69477	4.55884	2.73362	1.67538	2.07767	#N/A	2.01662	2.63156	37	ENSG00000167703	SLC43A2	protein_coding	solute carrier family 43 member 2 [Source:HGNC Symbol;Acc:HGNC:23087]
GSS	#N/A	#N/A	3.12309	2.06764	1.4393	2.96251	1.90517	2.41181	3.78339	#N/A	2.90558	#N/A	1.71472	1.92247	2.05951	2.27238	0.98696	1.94399	2.19051	4.05684	#N/A	2.74411	0.766463	4.54092	1.87222	#N/A	1.84259	1.96603	1.29162	1.71998	1.04997	#N/A	0.951695	#N/A	#N/A	#N/A	#N/A	#N/A	#N/A	#N/A	#N/A	#N/A	#N/A	#N/A	#N/A	#N/A	#N/A	#N/A	#N/A	#N/A	#N/A	2.29995	1.32653	1.06508	2.00154	3.45674	3.91366	2.91638	2.79428	#N/A	1.33344	1.28106	1.96114	37	ENSG00000100983	GSS	protein_coding	glutathione synthetase [Source:HGNC Symbol;Acc:HGNC:4624]
CIAPIN1	#N/A	#N/A	1.70947	1.48906	1.42833	1.54369	1.3527	2.13184	3.41021	#N/A	1.4796	#N/A	1.31458	1.78909	1.20966	1.70639	1.46676	1.66923	1.43284	4.50959	1.10006	0.976431	#N/A	2.11141	1.50396	#N/A	1.69883	1.76603	1.00305	2.15173	0.801336	#N/A	0.956713	0.977195	#N/A	#N/A	#N/A	#N/A	#N/A	#N/A	#N/A	#N/A	#N/A	#N/A	#N/A	#N/A	#N/A	#N/A	#N/A	#N/A	#N/A	2.2835	1.43131	2.74884	1.69381	1.89346	2.83166	4.34734	3.87758	1.88232	0.745926	#N/A	#N/A	37	ENSG00000005194	CIAPIN1	protein_coding	cytokine induced apoptosis inhibitor 1 [Source:HGNC Symbol;Acc:HGNC:28050]
TINAG	#N/A	#N/A	4.4887	5.65819	4.65573	2.55811	3.72315	5.83675	2.28619	#N/A	1.39175	#N/A	2.42186	3.99467	6.56042	4.53013	4.50959	2.67418	1.93892	1.96092	2.77181	3.35149	#N/A	2.53094	3.12022	#N/A	3.37614	3.67713	3.84181	#N/A	4.89943	1.51873	2.73686	3.46346	#N/A	#N/A	#N/A	#N/A	#N/A	#N/A	#N/A	#N/A	#N/A	#N/A	#N/A	#N/A	#N/A	#N/A	#N/A	#N/A	#N/A	8.41964	3.16559	3.87222	3.9507	2.10388	1.50087	4.10578	3.38554	#N/A	#N/A	3.41087	1.99544	37	ENSG00000137251	TINAG	protein_coding	tubulointerstitial nephritis antigen [Source:HGNC Symbol;Acc:HGNC:14599]
THAP9	#N/A	#N/A	2.40285	1.21053	3.05858	3.01043	1.6046	2.24163	3.07714	#N/A	2.74104	1.38155	3.06091	1.21896	1.73553	1.37101	1.88677	0.743412	1.56904	2.31863	1.67596	1.54575	#N/A	2.82905	1.66305	#N/A	1.92182	1.4632	2.59512	#N/A	1.14489	#N/A	0.649959	#N/A	#N/A	#N/A	#N/A	#N/A	#N/A	#N/A	#N/A	#N/A	#N/A	#N/A	#N/A	#N/A	#N/A	#N/A	#N/A	#N/A	#N/A	2.23367	1.15265	1.4935	2.25878	2.65469	3.78963	3.8915	1.6687	2.72022	#N/A	1.23432	1.69813	37	ENSG00000168152	THAP9	protein_coding	THAP domain containing 9 [Source:HGNC Symbol;Acc:HGNC:23192]
AAAS	#N/A	#N/A	1.7846	1.30176	2.23524	2.36771	1.77771	2.24707	3.07936	#N/A	1.29245	#N/A	1.30399	0.872839	1.41315	1.03084	1.23225	1.1116	1.2618	2.18219	#N/A	0.903462	#N/A	1.1079	1.40566	#N/A	1.91313	1.46808	1.94523	#N/A	0.989933	#N/A	#N/A	0.916342	#N/A	#N/A	0.289966	#N/A	#N/A	#N/A	#N/A	#N/A	#N/A	#N/A	#N/A	#N/A	#N/A	#N/A	1.09181	#N/A	0.433757	0.783894	#N/A	#N/A	0.922021	0.950709	2.25752	1.17153	1.7244	2.10914	0.730004	2.29294	1.49526	37	ENSG00000094914	AAAS	protein_coding	aladin WD repeat nucleoporin [Source:HGNC Symbol;Acc:HGNC:13666]
LINC00327	#N/A	#N/A	4.28956	3.22145	3.18138	4.43498	2.31034	3.99812	2.76798	#N/A	2.55462	#N/A	1.33072	3.25362	3.03917	2.09004	2.36828	1.32064	3.35429	1.89026	2.80461	3.60299	1.19611	1.5142	1.29513	#N/A	2.38332	3.94498	2.43675	#N/A	1.76245	#N/A	1.2996	#N/A	#N/A	#N/A	#N/A	#N/A	#N/A	#N/A	#N/A	#N/A	#N/A	0.631621	#N/A	#N/A	#N/A	#N/A	#N/A	#N/A	#N/A	5.38194	2.15626	1.95858	3.93959	3.37699	1.84906	4.20852	3.58891	1.26272	#N/A	1.63834	#N/A	37	ENSG00000232977	LINC00327	lncRNA	long intergenic non-protein coding RNA 327 [Source:HGNC Symbol;Acc:HGNC:42009]
#235837	#N/A	#N/A	2.27209	2.11638	2.35165	1.20078	1.7605	3.00722	#N/A	#N/A	2.02909	2.59038	1.82321	2.19381	3.15765	2.19511	3.18544	4.01471	1.45921	2.9345	3.50203	1.22639	#N/A	3.64976	2.34678	#N/A	3.076	2.78753	4.38416	#N/A	2.27561	1.87116	1.23502	#N/A	#N/A	#N/A	#N/A	#N/A	#N/A	#N/A	#N/A	#N/A	#N/A	#N/A	#N/A	#N/A	#N/A	#N/A	#N/A	0.329009	#N/A	2.93749	1.75588	2.81762	1.90451	4.34784	2.35426	1.98557	4.12596	#N/A	#N/A	1.42234	1.48619	37	ENSG00000235837		lncRNA	novel transcript
YIPF6	#N/A	#N/A	1.77408	1.01211	1.59062	1.4969	1.87759	1.31207	2.27889	#N/A	3.16957	#N/A	0.890452	0.859598	0.827183	0.756676	0.909139	0.916113	0.85433	2.41516	1.01459	1.25658	0.49994	2.04576	0.72715	#N/A	1.45319	1.07891	0.592382	#N/A	0.562155	0.886957	0.62343	#N/A	#N/A	#N/A	#N/A	#N/A	#N/A	#N/A	#N/A	#N/A	#N/A	#N/A	#N/A	#N/A	#N/A	#N/A	#N/A	#N/A	#N/A	1.124	0.662658	1.28548	0.869209	1.38249	2.67436	1.90494	1.25587	1.85839	#N/A	0.69077	#N/A	37	ENSG00000181704	YIPF6	protein_coding	Yip1 domain family member 6 [Source:HGNC Symbol;Acc:HGNC:28304]
ASTN2-AS1	#N/A	#N/A	4.50021	2.69206	1.97022	2.44151	2.76331	3.12165	3.13236	#N/A	3.18047	#N/A	2.22148	0.845936	1.56014	1.32992	1.05157	1.26649	1.29117	2.79782	1.35614	#N/A	#N/A	1.99043	#N/A	#N/A	3.81107	2.30627	2.73985	#N/A	1.86029	#N/A	2.61795	1.29495	#N/A	#N/A	0.382866	#N/A	#N/A	#N/A	#N/A	#N/A	#N/A	#N/A	#N/A	#N/A	#N/A	#N/A	#N/A	#N/A	#N/A	2.68421	2.47785	1.09574	1.74001	2.8233	2.60158	3.44828	2.59412	1.43649	1.21614	1.76214	1.51219	37	ENSG00000229105	ASTN2-AS1	lncRNA	ASTN2 antisense RNA 1 [Source:HGNC Symbol;Acc:HGNC:51175]
ZMYND8	#N/A	#N/A	0.642517	0.948688	0.936366	1.2465	1.10272	0.937404	1.32507	#N/A	1.54373	#N/A	0.635943	1.06416	1.12132	1.32716	1.25772	1.17611	1.09339	2.36332	1.20738	1.41596	0.65179	1.60673	1.11492	#N/A	0.748861	0.822076	#N/A	#N/A	0.812239	0.760605	0.910236	#N/A	#N/A	#N/A	#N/A	#N/A	#N/A	#N/A	#N/A	#N/A	#N/A	#N/A	#N/A	#N/A	#N/A	#N/A	#N/A	#N/A	0.21305	1.07446	1.24488	0.754548	1.11815	1.419	3.38462	2.13953	1.08908	2.3981	0.719425	#N/A	#N/A	37	ENSG00000101040	ZMYND8	protein_coding	zinc finger MYND-type containing 8 [Source:HGNC Symbol;Acc:HGNC:9397]
#234567	#N/A	#N/A	5.3276	3.71184	4.04382	3.52489	3.05654	3.75945	3.05569	0.937845	1.40628	1.18818	2.62693	4.29846	4.23559	3.40512	3.99844	4.83739	2.68757	1.37089	#N/A	2.72902	0.897716	1.30845	1.48973	#N/A	4.61353	3.26833	3.35291	#N/A	0.66743	#N/A	#N/A	#N/A	#N/A	#N/A	1.14785	#N/A	#N/A	#N/A	#N/A	#N/A	#N/A	#N/A	#N/A	#N/A	#N/A	#N/A	#N/A	#N/A	#N/A	4.42846	5.8848	3.52438	3.09008	2.12382	1.32516	3.33255	2.96477	#N/A	#N/A	2.48175	1.2284	37	ENSG00000234567		lncRNA	novel transcript
IGFN1	#N/A	#N/A	0.981322	0.586944	0.576018	0.344776	0.315376	0.626727	0.308233	#N/A	0.428724	#N/A	0.596321	1.05688	0.508043	#N/A	0.352682	0.392017	0.321199	0.253431	0.282849	#N/A	#N/A	0.305671	0.309807	#N/A	0.537699	0.412895	0.330752	0.26879	#N/A	0.256263	#N/A	#N/A	#N/A	#N/A	#N/A	0.468951	#N/A	#N/A	0.540894	#N/A	#N/A	1.66757	#N/A	#N/A	#N/A	#N/A	#N/A	0.754826	#N/A	1.20917	0.870779	#N/A	0.319716	0.269431	0.197734	0.329748	0.340797	0.163425	#N/A	0.303032	0.278837	37	ENSG00000163395	IGFN1	protein_coding	immunoglobulin like and fibronectin type III domain containing 1 [Source:HGNC Symbol;Acc:HGNC:24607]
TATDN3	#N/A	#N/A	2.46763	1.55658	2.454	2.49228	2.36922	1.53954	2.82153	#N/A	2.99159	1.20162	1.5561	1.18269	0.843381	1.21923	0.747181	1.08198	0.939661	2.5645	1.33245	1.16031	0.483013	2.77528	#N/A	#N/A	#N/A	#N/A	#N/A	#N/A	0.733096	#N/A	0.544472	1.06671	#N/A	#N/A	0.310138	#N/A	#N/A	#N/A	#N/A	#N/A	#N/A	#N/A	#N/A	#N/A	#N/A	#N/A	1.1401	#N/A	#N/A	1.60371	1.01304	1.19602	2.42993	3.0799	3.25784	2.12831	1.28194	1.86082	#N/A	0.958637	0.870264	37	ENSG00000203705	TATDN3	protein_coding	TatD DNase domain containing 3 [Source:HGNC Symbol;Acc:HGNC:27010]
NYAP2	#N/A	#N/A	4.94588	3.23291	4.4974	3.89335	2.12873	3.05237	3.1263	#N/A	#N/A	#N/A	2.23935	5.0546	4.53344	4.4967	3.12601	3.08627	3.36401	2.00578	2.44748	2.86917	#N/A	2.43509	3.15276	#N/A	2.52455	2.47782	3.95734	#N/A	3.64429	2.40059	3.43964	#N/A	#N/A	#N/A	#N/A	#N/A	#N/A	#N/A	#N/A	#N/A	1.50311	#N/A	#N/A	#N/A	#N/A	#N/A	#N/A	1.78195	#N/A	4.22584	2.85627	3.78754	1.63436	2.44214	1.31778	3.3457	3.18046	#N/A	#N/A	3.92382	2.54384	37	ENSG00000144460	NYAP2	protein_coding	neuronal tyrosine-phosphorylated phosphoinositide-3-kinase adaptor 2 [Source:HGNC Symbol;Acc:HGNC:29291]
QARS1	#N/A	#N/A	3.78844	2.07781	3.03779	2.18406	2.71677	2.16355	4.7464	#N/A	2.58556	#N/A	1.31619	2.6339	1.82749	1.92809	1.62955	2.04348	1.68469	3.36379	4.07715	4.67221	#N/A	2.64603	1.79201	#N/A	2.85038	1.88098	3.29224	1.8126	1.49689	#N/A	0.81029	#N/A	#N/A	#N/A	#N/A	#N/A	#N/A	#N/A	#N/A	#N/A	#N/A	#N/A	#N/A	#N/A	#N/A	#N/A	#N/A	#N/A	#N/A	2.68766	1.49536	2.519	2.16702	2.59656	3.7286	3.18403	2.07533	1.67219	#N/A	5.93598	2.45421	37	ENSG00000172053	QARS1	protein_coding	glutaminyl-tRNA synthetase 1 [Source:HGNC Symbol;Acc:HGNC:9751]
SPATA24	#N/A	#N/A	4.07052	5.77072	2.07427	2.71598	1.74257	2.81632	1.8971	#N/A	2.44738	1.80769	2.61512	4.5654	3.34599	3.89061	2.04053	3.66799	3.35531	1.95383	2.69896	3.13328	2.89122	2.58515	3.33364	#N/A	3.602	4.09566	4.12025	#N/A	3.13081	#N/A	3.44382	1.89356	#N/A	#N/A	#N/A	#N/A	#N/A	#N/A	#N/A	#N/A	#N/A	#N/A	#N/A	#N/A	#N/A	#N/A	#N/A	#N/A	#N/A	3.72836	3.15514	3.92961	3.91601	3.32293	1.88193	3.66208	2.23187	#N/A	#N/A	3.96532	#N/A	37	ENSG00000170469	SPATA24	protein_coding	spermatogenesis associated 24 [Source:HGNC Symbol;Acc:HGNC:27322]
SCAI	#N/A	#N/A	0.603936	0.623547	0.950261	1.2684	1.10238	0.834915	1.16619	#N/A	1.96527	#N/A	1.04555	1.07279	0.973096	0.839386	0.811297	1.51578	1.30292	1.78034	0.963011	0.907893	0.410434	2.57541	1.03859	#N/A	0.973705	1.33646	1.57125	#N/A	0.527761	0.576557	0.401483	#N/A	#N/A	#N/A	#N/A	#N/A	#N/A	#N/A	#N/A	#N/A	#N/A	#N/A	#N/A	#N/A	#N/A	#N/A	#N/A	#N/A	#N/A	0.927168	1.10399	0.735102	1.47088	1.33889	2.35247	1.74343	1.06422	1.50244	#N/A	#N/A	0.973741	37	ENSG00000173611	SCAI	protein_coding	suppressor of cancer cell invasion [Source:HGNC Symbol;Acc:HGNC:26709]
#285715	#N/A	#N/A	4.4005	5.14993	3.97426	3.5164	3.04845	3.53475	1.55307	#N/A	1.57108	1.19032	2.67872	7.85785	5.98405	5.80084	3.82004	4.67207	2.5965	1.30542	1.87095	2.59187	#N/A	1.63912	2.54924	#N/A	4.60962	3.25058	3.30262	#N/A	3.96944	1.61898	4.4998	#N/A	#N/A	#N/A	#N/A	#N/A	#N/A	#N/A	#N/A	#N/A	#N/A	#N/A	#N/A	#N/A	#N/A	#N/A	#N/A	#N/A	#N/A	5.93913	3.78533	2.07627	3.24312	2.59394	1.1444	3.10671	2.72909	#N/A	#N/A	3.00514	1.63401	37	ENSG00000285715		lncRNA	novel transcript, antisense to TACC2
#285803	#N/A	#N/A	1.35254	1.1761	1.72532	2.59186	1.27313	1.67989	1.66644	0.610455	4.66828	#N/A	1.94431	1.00352	1.42673	1.35255	#N/A	1.51079	#N/A	4.0999	1.35406	#N/A	0.679298	1.83276	1.74927	1.24558	1.66455	2.28177	2.39876	#N/A	1.24783	1.08094	0.805697	1.35628	#N/A	#N/A	0.723273	#N/A	#N/A	#N/A	#N/A	#N/A	#N/A	#N/A	#N/A	#N/A	#N/A	#N/A	#N/A	#N/A	#N/A	1.49394	1.37598	2.13477	2.23116	1.82804	4.21294	2.30963	2.04665	1.90562	#N/A	#N/A	#N/A	37	ENSG00000285803		lncRNA	novel transcript, antisense to AGAP6
TSPAN3	#N/A	#N/A	6.4388	4.00949	4.92956	7.17026	3.20611	3.16107	4.52563	#N/A	4.20967	#N/A	2.26249	2.07048	1.57613	1.83568	1.3459	1.55893	1.41933	3.19301	1.13514	3.02557	#N/A	2.2969	1.38731	#N/A	0.852763	#N/A	#N/A	3.52129	2.16628	2.20287	1.08114	#N/A	#N/A	#N/A	#N/A	#N/A	#N/A	#N/A	#N/A	0.492391	#N/A	#N/A	#N/A	#N/A	#N/A	#N/A	#N/A	#N/A	#N/A	3.73164	1.84322	1.23052	5.19084	4.30885	3.20787	3.45547	2.79947	1.91293	#N/A	1.84158	1.14197	37	ENSG00000140391	TSPAN3	protein_coding	tetraspanin 3 [Source:HGNC Symbol;Acc:HGNC:17752]
NT5DC1	#N/A	#N/A	1.59379	1.05947	1.61373	2.13172	1.74403	0.697777	2.7129	#N/A	2.88801	0.971036	1.46853	2.47916	2.00912	1.90123	1.43651	2.73486	2.10928	3.11751	2.2415	2.43307	0.404827	2.83076	1.68848	#N/A	0.618935	1.75005	1.26191	#N/A	0.576838	0.658178	#N/A	#N/A	#N/A	#N/A	#N/A	#N/A	#N/A	#N/A	#N/A	#N/A	#N/A	#N/A	#N/A	#N/A	#N/A	#N/A	#N/A	#N/A	#N/A	0.95147	#N/A	0.524095	1.68393	0.909101	1.93213	2.27151	0.997828	1.62119	#N/A	0.832606	0.902539	37	ENSG00000178425	NT5DC1	protein_coding	5'-nucleotidase domain containing 1 [Source:HGNC Symbol;Acc:HGNC:21556]
BRF1	#N/A	#N/A	0.651373	#N/A	1.05012	1.04256	0.694113	0.911209	0.85809	#N/A	1.60143	#N/A	0.885516	0.647022	0.953451	0.659321	1.03718	1.06887	#N/A	1.23227	0.904651	#N/A	#N/A	0.905627	#N/A	#N/A	1.10087	1.37665	0.60646	#N/A	0.692019	#N/A	#N/A	#N/A	0.366188	#N/A	#N/A	0.408664	#N/A	0.299906	0.396511	0.457045	#N/A	#N/A	#N/A	#N/A	#N/A	0.236928	0.639588	#N/A	0.439175	0.763985	0.718557	0.630788	1.17225	1.1161	5.5681	0.927673	#N/A	#N/A	#N/A	0.857457	1.05846	37	ENSG00000185024	BRF1	protein_coding	BRF1 RNA polymerase III transcription initiation factor subunit [Source:HGNC Symbol;Acc:HGNC:11551]
H4C8	#N/A	#N/A	4.20222	3.7977	4.55475	2.7917	2.14327	2.4306	3.33645	#N/A	2.03418	#N/A	2.73567	4.10421	3.86514	6.26506	4.85786	5.14798	1.99687	1.75712	2.46131	2.91928	1.46155	2.13195	3.23647	#N/A	3.41878	#N/A	3.97771	#N/A	2.14565	2.24135	2.67591	1.67439	#N/A	#N/A	#N/A	#N/A	#N/A	#N/A	#N/A	#N/A	#N/A	#N/A	#N/A	#N/A	#N/A	#N/A	#N/A	0.519096	#N/A	4.63065	3.54104	2.4564	2.28129	2.87737	1.67983	3.4731	1.63907	#N/A	#N/A	1.39912	#N/A	37	ENSG00000158406	H4C8	protein_coding	H4 clustered histone 8 [Source:HGNC Symbol;Acc:HGNC:4788]
#285651	#N/A	#N/A	3.06203	2.12149	3.50201	3.72458	2.53522	1.6841	4.25382	#N/A	2.50576	1.61414	2.52536	0.979803	1.81694	1.24881	1.52136	1.9774	1.43376	1.66193	1.78013	1.07515	0.646768	3.40721	1.37478	#N/A	3.04191	2.32069	1.33844	#N/A	0.35551	#N/A	#N/A	#N/A	#N/A	#N/A	0.576585	#N/A	#N/A	#N/A	#N/A	#N/A	#N/A	#N/A	#N/A	#N/A	#N/A	#N/A	#N/A	#N/A	#N/A	1.84503	1.86292	1.36638	1.74832	2.53268	2.77243	3.22491	2.71192	#N/A	0.864578	#N/A	1.58629	37	ENSG00000285651		lncRNA	novel transcript, antisense to THEM4
MRPL35	#N/A	#N/A	7.36771	6.76657	3.37293	3.77681	5.08718	3.68194	3.18789	#N/A	4.56719	2.07699	2.03355	5.3808	4.45147	4.47087	3.6865	3.97548	2.95306	3.59521	4.23865	4.8517	#N/A	4.94239	2.71324	#N/A	1.65833	#N/A	2.75872	#N/A	2.93291	2.632	1.55798	#N/A	#N/A	#N/A	#N/A	#N/A	#N/A	#N/A	#N/A	#N/A	#N/A	#N/A	#N/A	#N/A	#N/A	#N/A	#N/A	#N/A	#N/A	3.54137	2.31837	1.94298	3.66421	5.19367	3.79045	3.17683	4.89336	3.23291	#N/A	2.04976	3.04389	37	ENSG00000132313	MRPL35	protein_coding	mitochondrial ribosomal protein L35 [Source:HGNC Symbol;Acc:HGNC:14489]
DNHD1	#N/A	#N/A	0.774401	1.2433	0.854512	1.06983	0.818624	0.838701	1.42396	#N/A	1.97144	#N/A	0.913596	1.11523	1.02743	1.34333	1.17476	1.44225	1.57	1.25	1.10587	1.23954	0.75954	1.06579	1.09627	#N/A	1.21238	1.2774	1.1309	#N/A	0.929548	0.69774	0.646031	#N/A	#N/A	#N/A	#N/A	#N/A	#N/A	#N/A	#N/A	#N/A	#N/A	#N/A	#N/A	#N/A	#N/A	#N/A	#N/A	#N/A	#N/A	0.740659	0.635468	1.19203	1.31338	2.1591	2.29317	1.85151	1.57316	1.57316	#N/A	1.09294	#N/A	37	ENSG00000179532	DNHD1	protein_coding	dynein heavy chain domain 1 [Source:HGNC Symbol;Acc:HGNC:26532]
PTAR1	#N/A	#N/A	0.720292	0.711282	0.605832	1.00985	1.24243	0.596979	1.66046	0.303482	1.37743	#N/A	0.578361	0.836005	0.905654	0.755491	0.581466	0.824416	0.860935	1.72095	1.07239	1.14325	0.400894	1.93173	#N/A	#N/A	0.372847	0.55406	0.758396	#N/A	0.543075	0.718212	0.623631	#N/A	#N/A	#N/A	#N/A	#N/A	#N/A	#N/A	#N/A	#N/A	#N/A	#N/A	#N/A	#N/A	#N/A	#N/A	#N/A	#N/A	#N/A	0.583658	0.626451	0.771422	1.15756	0.751733	1.78518	1.44352	0.850717	1.04285	#N/A	1.2202	#N/A	37	ENSG00000188647	PTAR1	protein_coding	protein prenyltransferase alpha subunit repeat containing 1 [Source:HGNC Symbol;Acc:HGNC:30449]
#286642	#N/A	#N/A	2.77595	3.20173	1.7137	1.23214	0.932818	3.24671	0.944359	#N/A	0.520145	#N/A	1.15586	6.58119	4.27496	4.03698	0.896617	1.82212	0.826638	#N/A	#N/A	0.800919	1.80056	0.512599	0.863375	#N/A	2.46776	#N/A	1.12688	#N/A	4.15799	#N/A	1.59671	#N/A	0.848752	#N/A	0.29616	#N/A	#N/A	1.36477	1.25966	1.70427	#N/A	#N/A	#N/A	#N/A	#N/A	#N/A	#N/A	#N/A	2.08214	6.70011	2.61757	1.06184	1.03806	0.695335	#N/A	0.884394	0.917656	#N/A	#N/A	0.833854	#N/A	37	ENSG00000286642		lncRNA	novel transcript
OGT	#N/A	#N/A	1.08731	0.73038	1.15168	1.57345	1.16148	0.430317	1.65536	0.394857	2.99266	#N/A	0.818652	#N/A	#N/A	0.235052	0.447179	0.305534	#N/A	1.23707	#N/A	#N/A	#N/A	1.28616	#N/A	#N/A	0.940545	1.1339	0.833852	0.985634	#N/A	#N/A	#N/A	#N/A	0.260503	#N/A	#N/A	0.260335	#N/A	0.240905	0.33456	0.407381	#N/A	#N/A	#N/A	#N/A	#N/A	0.113282	1.04045	#N/A	0.168113	0.745102	0.665343	0.756295	1.22845	0.976753	2.65688	1.72952	1.10355	1.25502	0.353666	#N/A	#N/A	37	ENSG00000147162	OGT	protein_coding	O-linked N-acetylglucosamine (GlcNAc) transferase [Source:HGNC Symbol;Acc:HGNC:8127]
TFB1M	#N/A	#N/A	0.776007	0.781396	1.43532	1.96967	1.17432	0.99267	1.76083	#N/A	2.92929	#N/A	0.897504	1.05293	0.847622	0.761382	0.654967	1.18259	1.02212	1.52642	1.04521	1.33632	0.539937	2.35791	1.04198	#N/A	0.983483	0.546327	1.3035	#N/A	0.749596	0.848886	0.601949	#N/A	#N/A	#N/A	#N/A	#N/A	#N/A	#N/A	#N/A	#N/A	#N/A	#N/A	#N/A	#N/A	#N/A	#N/A	#N/A	#N/A	#N/A	0.906719	0.649387	1.27668	0.883515	0.787083	3.28188	1.67287	1.1736	1.46198	#N/A	0.655963	#N/A	37	ENSG00000029639	TFB1M	protein_coding	transcription factor B1, mitochondrial [Source:HGNC Symbol;Acc:HGNC:17037]
GOLGA1	#N/A	#N/A	0.93095	1.00006	1.01313	1.74468	1.39259	0.68799	0.955946	0.41545	2.1272	0.840641	0.714324	0.602233	0.764832	0.666964	0.507742	0.538881	0.57173	1.61605	#N/A	0.636625	#N/A	0.89573	#N/A	#N/A	0.843583	0.715129	0.959077	#N/A	0.261402	0.826782	0.505178	#N/A	#N/A	#N/A	#N/A	#N/A	#N/A	#N/A	0.118041	#N/A	#N/A	#N/A	#N/A	#N/A	#N/A	#N/A	#N/A	#N/A	#N/A	0.730491	0.646019	#N/A	1.22154	0.916436	6.04374	1.845	0.768202	#N/A	0.46303	0.618715	1.15843	37	ENSG00000136935	GOLGA1	protein_coding	golgin A1 [Source:HGNC Symbol;Acc:HGNC:4424]
UBE2K	#N/A	#N/A	0.484868	0.625636	0.659701	1.30704	0.737564	0.449344	1.45333	#N/A	1.5377	#N/A	0.668153	0.405919	0.196554	0.347141	0.5729	0.481941	0.707699	1.50606	0.862646	0.843677	#N/A	1.02043	0.710238	#N/A	0.296211	0.318555	#N/A	#N/A	0.541145	0.657326	0.481969	#N/A	#N/A	#N/A	#N/A	#N/A	#N/A	#N/A	#N/A	#N/A	#N/A	#N/A	#N/A	#N/A	#N/A	#N/A	#N/A	#N/A	#N/A	0.499965	0.384065	0.775571	1.16707	1.04136	2.88731	1.50276	1.07634	1.71708	0.449925	0.399719	0.567362	37	ENSG00000078140	UBE2K	protein_coding	ubiquitin conjugating enzyme E2 K [Source:HGNC Symbol;Acc:HGNC:4914]
ZNF782	#N/A	#N/A	0.943326	0.972533	0.928505	1.34536	1.4678	0.636591	1.25926	#N/A	1.8179	#N/A	1.16867	0.863396	0.606129	1.04894	1.14822	0.737389	1.32578	2.35344	1.15181	0.880193	#N/A	1.49786	1.88692	#N/A	0.660608	1.36719	1.33776	3.67184	0.424776	#N/A	0.540659	#N/A	#N/A	#N/A	#N/A	#N/A	#N/A	#N/A	#N/A	#N/A	#N/A	#N/A	#N/A	#N/A	#N/A	#N/A	#N/A	#N/A	0.188317	1.18509	0.945858	#N/A	1.20745	1.4338	2.18751	1.53213	0.674927	1.81087	#N/A	1.0148	1.49853	37	ENSG00000196597	ZNF782	protein_coding	zinc finger protein 782 [Source:HGNC Symbol;Acc:HGNC:33110]
PKN2-AS1	#N/A	#N/A	1.18997	1.94717	1.21073	1.98982	2.18816	1.34104	1.54895	#N/A	2.38727	#N/A	1.0367	1.80724	2.66463	1.93664	1.85469	1.32092	#N/A	1.33685	1.51343	#N/A	#N/A	#N/A	2.64213	#N/A	1.76834	1.64833	1.29044	#N/A	0.955519	#N/A	#N/A	#N/A	0.810249	#N/A	0.329116	1.27021	#N/A	0.847816	1.19438	1.04794	#N/A	#N/A	#N/A	#N/A	#N/A	#N/A	#N/A	#N/A	1.29768	2.92051	2.46744	2.38567	3.17874	2.55476	2.32428	3.92781	#N/A	#N/A	#N/A	1.60522	1.86031	37	ENSG00000237505	PKN2-AS1	lncRNA	PKN2 antisense RNA 1 [Source:HGNC Symbol;Acc:HGNC:50597]
ZNF586	#N/A	#N/A	0.315308	0.481576	0.748513	1.18069	1.09829	0.503724	1.1257	#N/A	1.02072	#N/A	0.476957	0.812285	0.78033	1.02251	0.754408	1.04274	1.0114	2.24425	0.90135	0.887341	0.358229	1.74364	#N/A	#N/A	0.603298	0.664085	1.08342	#N/A	1.05246	1.00497	0.760698	#N/A	#N/A	#N/A	#N/A	#N/A	#N/A	#N/A	#N/A	#N/A	#N/A	#N/A	#N/A	#N/A	#N/A	#N/A	#N/A	0.214065	#N/A	0.70355	0.547606	0.969626	1.20498	1.30327	2.26346	0.974306	1.15204	1.64907	#N/A	0.772052	#N/A	37	ENSG00000083828	ZNF586	protein_coding	zinc finger protein 586 [Source:HGNC Symbol;Acc:HGNC:25949]
#269604	#N/A	#N/A	1.49278	0.379357	0.418455	0.282505	0.240812	0.567731	0.243062	#N/A	0.17756	#N/A	0.332468	1.69665	0.472434	0.564462	0.193623	0.323831	0.21062	#N/A	#N/A	0.217821	0.467581	0.192635	0.220336	#N/A	0.375177	0.337922	0.275848	#N/A	0.810689	#N/A	0.315894	0.25601	0.537012	#N/A	2.10728	#N/A	#N/A	#N/A	#N/A	#N/A	#N/A	#N/A	#N/A	#N/A	0.451383	#N/A	#N/A	0.167653	#N/A	1.21656	0.414399	0.24537	0.267107	#N/A	0.18827	0.228111	0.247996	#N/A	#N/A	0.319309	#N/A	37	ENSG00000269604		lncRNA	novel transcript, antisense to FEM1A
CCAR1	#N/A	#N/A	0.578424	0.740408	0.810942	0.849361	1.08391	0.377769	1.47719	#N/A	1.05642	#N/A	0.40084	0.683663	0.700791	0.760574	0.772223	0.645756	0.784522	2.13039	0.732601	0.787407	0.290681	1.31509	0.755786	#N/A	0.553015	0.500628	0.670759	#N/A	0.489033	0.561884	0.404478	#N/A	#N/A	#N/A	#N/A	#N/A	#N/A	#N/A	#N/A	#N/A	#N/A	#N/A	#N/A	#N/A	#N/A	#N/A	#N/A	#N/A	#N/A	0.486482	0.375142	1.06165	0.970536	1.42958	2.26659	1.72913	0.746681	2.01023	#N/A	#N/A	0.619724	37	ENSG00000060339	CCAR1	protein_coding	cell division cycle and apoptosis regulator 1 [Source:HGNC Symbol;Acc:HGNC:24236]
#267002	#N/A	#N/A	1.11235	0.98635	1.25205	1.182	1.14729	0.924299	1.87004	#N/A	1.93148	#N/A	1.07624	1.30745	1.17859	1.37943	0.833737	1.04654	1.51552	2.07455	1.10712	0.829322	0.577444	1.59253	2.0846	#N/A	1.61136	1.82255	1.27068	1.80711	#N/A	#N/A	#N/A	#N/A	#N/A	#N/A	#N/A	#N/A	#N/A	#N/A	#N/A	#N/A	#N/A	#N/A	#N/A	#N/A	#N/A	#N/A	0.973235	#N/A	#N/A	1.42654	0.765211	0.765619	2.06945	1.54248	4.07402	1.94563	1.70215	1.95732	0.801947	1.90478	#N/A	37	ENSG00000267002		lncRNA	novel transcript
#236255	#N/A	#N/A	1.72058	1.95342	2.0725	2.84872	1.75271	1.2793	1.71569	#N/A	1.54348	#N/A	1.67774	1.7256	1.24935	1.71087	2.55589	1.57801	1.63425	2.02377	#N/A	2.02155	#N/A	2.78472	2.03165	#N/A	1.38516	4.07047	1.51962	#N/A	0.82075	#N/A	1.07299	#N/A	0.433181	#N/A	#N/A	#N/A	#N/A	#N/A	0.429211	0.862643	#N/A	#N/A	#N/A	#N/A	#N/A	#N/A	#N/A	#N/A	0.981623	1.85639	1.88209	1.15735	2.01055	#N/A	2.00029	1.57307	3.57801	1.26065	#N/A	1.45319	#N/A	37	ENSG00000236255		lncRNA	novel transcript
EIF3J	#N/A	#N/A	2.0485	1.43664	2.05727	2.34865	2.46199	0.976841	3.32392	#N/A	3.29686	1.38858	1.40621	1.86453	2.18701	1.71716	2.19602	2.03276	1.67224	2.64753	2.55429	1.59332	#N/A	2.83374	0.986227	#N/A	1.27418	1.29933	1.18178	#N/A	1.13874	#N/A	0.579864	#N/A	#N/A	#N/A	#N/A	#N/A	#N/A	#N/A	#N/A	#N/A	#N/A	#N/A	#N/A	#N/A	#N/A	#N/A	#N/A	#N/A	#N/A	2.81236	2.116	2.38	3.38444	3.43805	6.08263	3.21904	2.67603	2.36513	#N/A	0.765004	1.72303	37	ENSG00000104131	EIF3J	protein_coding	eukaryotic translation initiation factor 3 subunit J [Source:HGNC Symbol;Acc:HGNC:3270]
STK40	#N/A	#N/A	0.350634	0.499506	0.806836	0.909853	#N/A	0.613815	1.54652	#N/A	0.840714	#N/A	0.930214	0.947532	0.421684	0.699782	0.791744	0.882594	0.981096	1.12386	1.38188	1.65404	0.574546	1.27873	0.767272	#N/A	0.543218	#N/A	#N/A	#N/A	0.979445	#N/A	0.601553	0.62883	0.266527	#N/A	#N/A	#N/A	#N/A	#N/A	#N/A	0.501798	#N/A	#N/A	#N/A	#N/A	#N/A	#N/A	#N/A	#N/A	#N/A	1.3315	0.961506	0.784084	1.37733	1.41335	3.18509	2.88565	1.58609	1.44746	#N/A	0.698828	1.00014	37	ENSG00000196182	STK40	protein_coding	serine/threonine kinase 40 [Source:HGNC Symbol;Acc:HGNC:21373]
SLC25A17	#N/A	#N/A	0.755351	0.345075	0.732424	1.32755	0.888579	0.375466	0.88959	#N/A	0.898927	#N/A	0.683612	0.688629	0.813563	0.702089	0.601193	0.845755	0.843399	1.72798	0.93954	#N/A	0.35687	1.65714	#N/A	#N/A	1.00542	1.09661	1.58472	#N/A	0.505337	#N/A	0.49534	#N/A	#N/A	#N/A	#N/A	#N/A	#N/A	#N/A	#N/A	#N/A	#N/A	#N/A	#N/A	#N/A	0.15482	#N/A	#N/A	#N/A	0.17943	0.651095	0.586311	0.89945	#N/A	1.07846	3.55329	0.828958	0.748495	1.08102	0.654877	1.04127	1.00316	37	ENSG00000100372	SLC25A17	protein_coding	solute carrier family 25 member 17 [Source:HGNC Symbol;Acc:HGNC:10987]
GNG7	#N/A	#N/A	0.422734	1.53455	0.87158	0.813966	0.934786	0.398591	0.901033	#N/A	1.63682	#N/A	0.667468	4.09482	3.05468	3.10959	1.69317	5.15542	3.2605	5.4022	2.48353	2.81762	1.16688	3.52177	2.33458	#N/A	#N/A	#N/A	#N/A	#N/A	0.745817	#N/A	0.557977	#N/A	#N/A	#N/A	#N/A	#N/A	#N/A	#N/A	#N/A	#N/A	0.210866	#N/A	#N/A	#N/A	#N/A	#N/A	0.835697	0.502023	#N/A	2.12378	0.560144	1.94983	2.81438	1.58618	2.52716	2.32843	1.14805	#N/A	0.586677	1.46849	1.54866	37	ENSG00000176533	GNG7	protein_coding	G protein subunit gamma 7 [Source:HGNC Symbol;Acc:HGNC:4410]
IP6K2	#N/A	#N/A	0.2319	0.490727	0.598697	0.64667	#N/A	0.396637	0.954592	#N/A	0.865958	#N/A	0.488244	0.528985	0.515743	0.33152	#N/A	0.665418	0.744486	1.20765	#N/A	0.85821	0.506979	1.35078	0.978575	#N/A	1.0867	1.04909	0.83031	#N/A	0.552851	#N/A	0.463507	#N/A	0.245326	#N/A	#N/A	0.193228	#N/A	#N/A	0.215936	#N/A	#N/A	#N/A	#N/A	#N/A	#N/A	#N/A	#N/A	#N/A	0.24498	0.876384	0.737307	1.15147	1.23435	0.984267	3.02856	0.959206	0.941614	1.46242	0.522286	#N/A	#N/A	37	ENSG00000068745	IP6K2	protein_coding	inositol hexakisphosphate kinase 2 [Source:HGNC Symbol;Acc:HGNC:17313]
NUP50-DT	#N/A	#N/A	1.36466	1.20834	1.41056	2.2208	1.68584	#N/A	1.64177	0.439509	1.33463	#N/A	0.653551	1.00545	1.08732	1.37182	1.6671	1.07146	#N/A	2.21639	1.35508	1.17574	0.666107	1.17954	1.16127	#N/A	#N/A	#N/A	#N/A	#N/A	0.770657	#N/A	0.749403	0.767822	0.208391	#N/A	#N/A	#N/A	#N/A	#N/A	0.237846	#N/A	#N/A	#N/A	#N/A	#N/A	#N/A	#N/A	0.963093	#N/A	0.349083	1.69074	0.880207	1.51385	1.96849	2.17052	2.09536	2.44015	0.740051	1.85122	0.697361	#N/A	#N/A	37	ENSG00000226328	NUP50-DT	lncRNA	NUP50 divergent transcript [Source:HGNC Symbol;Acc:HGNC:50502]
CCNYL1	#N/A	#N/A	#N/A	#N/A	#N/A	#N/A	#N/A	#N/A	1.31534	#N/A	#N/A	#N/A	0.56913	1.39739	0.739478	1.27928	1.08889	1.59095	1.04139	1.04566	1.59398	1.68465	0.617569	1.71745	1.30692	#N/A	0.528299	0.686629	1.13101	#N/A	1.48242	2.11859	1.12658	#N/A	0.262774	#N/A	0.313878	0.327472	#N/A	0.291093	0.381138	0.627001	#N/A	#N/A	#N/A	#N/A	#N/A	#N/A	#N/A	#N/A	0.581842	1.25322	#N/A	#N/A	1.64373	1.39997	2.66744	2.7962	0.909031	2.97178	0.59637	1.38998	1.86708	37	ENSG00000163249	CCNYL1	protein_coding	cyclin Y like 1 [Source:HGNC Symbol;Acc:HGNC:26868]
ZBTB20	0.854769	2.11955	0.905551	1.01143	1.01436	1.43952	1.18967	0.760642	1.39397	#N/A	1.37694	#N/A	0.649635	0.16246	0.329581	0.333263	#N/A	#N/A	#N/A	0.973442	#N/A	0.423275	#N/A	0.714472	0.56662	0.465375	1.67313	2.05273	2.10433	0.649759	0.144362	#N/A	#N/A	#N/A	#N/A	#N/A	#N/A	#N/A	#N/A	#N/A	#N/A	#N/A	#N/A	#N/A	#N/A	#N/A	#N/A	#N/A	#N/A	#N/A	#N/A	0.827439	0.99904	1.15571	1.39351	1.10339	3.1751	1.55125	0.955545	1.13297	0.349425	1.74385	2.33545	36	ENSG00000181722	ZBTB20	protein_coding	zinc finger and BTB domain containing 20 [Source:HGNC Symbol;Acc:HGNC:13503]
CCDC60	3.14285	3.08772	#N/A	#N/A	#N/A	#N/A	#N/A	0.885224	#N/A	#N/A	#N/A	#N/A	#N/A	3.60158	3.84347	2.24088	6.55602	6.84199	2.01006	4.29977	4.89128	3.70336	0.864969	3.5106	#N/A	#N/A	3.72826	2.59767	2.84006	#N/A	#N/A	1.15413	0.82543	#N/A	#N/A	#N/A	0.415275	0.499354	#N/A	0.32481	0.446921	#N/A	#N/A	#N/A	#N/A	#N/A	#N/A	#N/A	#N/A	#N/A	0.402792	3.47972	2.98218	2.02596	2.10501	1.33903	2.46754	3.62158	1.56592	3.56529	1.1626	4.18176	3.29131	36	ENSG00000183273	CCDC60	protein_coding	coiled-coil domain containing 60 [Source:HGNC Symbol;Acc:HGNC:28610]
KDM2B	1.56917	#N/A	1.44887	1.31604	0.947265	2.40164	1.69261	1.36546	2.25615	#N/A	1.8016	#N/A	1.09951	2.08137	2.1471	1.91183	1.97536	2.17088	1.80017	4.25691	1.6339	2.50485	0.919411	2.10459	1.86499	#N/A	#N/A	#N/A	#N/A	#N/A	1.22604	1.8756	1.0176	0.979178	#N/A	#N/A	#N/A	#N/A	#N/A	#N/A	#N/A	#N/A	#N/A	#N/A	#N/A	#N/A	#N/A	#N/A	#N/A	#N/A	#N/A	2.02952	1.50302	2.05119	2.45902	1.88017	3.19439	2.87767	1.55004	2.45873	0.546691	#N/A	#N/A	36	ENSG00000089094	KDM2B	protein_coding	lysine demethylase 2B [Source:HGNC Symbol;Acc:HGNC:13610]
BBOX1-AS1	2.64243	1.47188	3.9023	3.79462	3.21269	4.0774	3.24912	2.59171	1.52891	#N/A	3.69235	#N/A	1.52729	4.65861	3.17482	3.40617	2.36407	2.54986	2.79325	3.57469	4.32794	2.21846	#N/A	3.573	4.68031	#N/A	3.50807	4.85378	2.69711	#N/A	1.90755	#N/A	#N/A	#N/A	#N/A	#N/A	#N/A	#N/A	#N/A	#N/A	#N/A	#N/A	#N/A	#N/A	#N/A	#N/A	#N/A	#N/A	#N/A	#N/A	#N/A	6.12493	3.16511	2.05806	5.12925	2.71902	3.30599	5.77098	3.31031	#N/A	#N/A	4.19959	2.9599	36	ENSG00000254560	BBOX1-AS1	lncRNA	BBOX1 antisense RNA 1 [Source:HGNC Symbol;Acc:HGNC:50700]
SORCS1	2.3525	2.4605	3.34568	3.34304	2.50937	6.27725	3.40083	2.62917	2.96525	#N/A	1.75418	#N/A	#N/A	2.97196	#N/A	1.77801	#N/A	2.33261	3.80763	2.0402	3.38355	1.52974	#N/A	3.6479	1.65616	#N/A	2.42227	1.37362	1.56118	#N/A	1.80765	1.4957	1.61292	0.895123	#N/A	#N/A	#N/A	#N/A	#N/A	#N/A	#N/A	#N/A	#N/A	#N/A	#N/A	#N/A	#N/A	#N/A	#N/A	#N/A	#N/A	3.84567	1.72103	2.3651	4.18292	5.8396	4.29062	2.9927	#N/A	3.13764	#N/A	2.5714	2.12881	36	ENSG00000108018	SORCS1	protein_coding	sortilin related VPS10 domain containing receptor 1 [Source:HGNC Symbol;Acc:HGNC:16697]
HIVEP2	0.980651	#N/A	0.870687	1.04431	0.940948	1.32279	1.09761	0.74544	1.59356	#N/A	1.22276	#N/A	0.932801	0.459875	0.276623	0.535449	0.775035	0.458667	#N/A	1.48822	0.498926	0.758623	#N/A	1.10632	0.662521	#N/A	1.58256	1.13884	1.02618	1.72283	0.254648	0.689653	#N/A	#N/A	#N/A	#N/A	#N/A	#N/A	#N/A	#N/A	#N/A	#N/A	#N/A	#N/A	#N/A	#N/A	#N/A	#N/A	0.44425	#N/A	#N/A	0.305262	0.51036	0.813418	0.608117	0.484625	2.89048	1.30189	0.785413	#N/A	#N/A	#N/A	1.64554	36	ENSG00000010818	HIVEP2	protein_coding	HIVEP zinc finger 2 [Source:HGNC Symbol;Acc:HGNC:4921]
IL31RA	2.99481	#N/A	3.59561	2.69235	2.54124	3.31587	2.42041	2.15694	1.82381	#N/A	1.28676	#N/A	1.36295	3.64523	2.9527	5.51169	2.45836	1.76394	1.75346	1.05415	#N/A	1.76329	#N/A	1.22551	2.09468	#N/A	4.25128	2.64162	2.86702	#N/A	3.00652	#N/A	2.98627	#N/A	#N/A	#N/A	#N/A	#N/A	#N/A	#N/A	#N/A	#N/A	#N/A	#N/A	#N/A	#N/A	#N/A	#N/A	#N/A	1.29113	#N/A	5.87011	2.31571	1.91422	2.92003	1.33645	1.07835	2.63836	2.37287	#N/A	#N/A	2.13033	1.09183	36	ENSG00000164509	IL31RA	protein_coding	interleukin 31 receptor A [Source:HGNC Symbol;Acc:HGNC:18969]
HTR2B	2.78467	#N/A	1.65324	2.09435	1.3479	2.39098	1.32789	1.43928	2.1542	#N/A	2.32219	1.88977	2.53741	1.81123	1.62943	1.82519	1.16866	1.35386	1.37319	3.34522	1.96957	1.60596	0.890158	#N/A	1.74088	#N/A	#N/A	2.56173	1.81384	#N/A	1.37333	#N/A	1.49607	#N/A	#N/A	#N/A	0.333178	#N/A	#N/A	#N/A	#N/A	#N/A	#N/A	#N/A	#N/A	#N/A	#N/A	#N/A	#N/A	#N/A	#N/A	1.33755	0.736971	1.81022	1.91673	#N/A	3.21532	1.88017	2.39198	2.19834	#N/A	1.13034	#N/A	36	ENSG00000135914	HTR2B	protein_coding	5-hydroxytryptamine receptor 2B [Source:HGNC Symbol;Acc:HGNC:5294]
NGLY1	1.08224	#N/A	0.891004	0.490368	1.07958	1.40395	1.29447	0.475136	1.80851	#N/A	2.42205	1.31234	0.927801	0.926581	0.746492	1.09037	1.06715	1.39033	1.27571	2.32026	#N/A	1.61564	0.588182	2.32091	1.23854	#N/A	1.01436	0.514446	0.476932	#N/A	0.601294	#N/A	0.516275	#N/A	#N/A	#N/A	#N/A	#N/A	#N/A	#N/A	#N/A	#N/A	#N/A	#N/A	#N/A	#N/A	#N/A	#N/A	#N/A	#N/A	#N/A	1.8167	1.27273	1.19661	2.80493	3.0434	4.09579	3.71975	1.11624	2.0322	#N/A	#N/A	#N/A	36	ENSG00000151092	NGLY1	protein_coding	N-glycanase 1 [Source:HGNC Symbol;Acc:HGNC:17646]
SLIT2	1.26088	2.2912	5.43414	3.71228	4.18741	6.16009	4.96045	2.62415	2.71427	#N/A	2.37522	#N/A	#N/A	#N/A	#N/A	#N/A	#N/A	#N/A	#N/A	#N/A	#N/A	#N/A	#N/A	#N/A	#N/A	#N/A	4.41968	4.64669	4.05603	4.15917	2.14482	2.18374	1.67673	#N/A	1.38117	#N/A	0.732255	1.64902	#N/A	1.7864	3.02032	3.61753	#N/A	#N/A	#N/A	#N/A	#N/A	0.565277	#N/A	#N/A	2.84073	1.87763	2.18004	2.11345	2.34487	1.91162	2.59161	1.43478	1.8185	#N/A	0.916516	4.34728	3.97658	36	ENSG00000145147	SLIT2	protein_coding	slit guidance ligand 2 [Source:HGNC Symbol;Acc:HGNC:11086]
AGPAT5#155189	2.21105	#N/A	1.79604	1.48808	1.50913	1.73903	2.0113	1.28579	1.93477	#N/A	2.80337	1.12149	1.37856	3.13091	2.44382	2.24614	2.12343	3.14314	2.7741	5.21228	2.2714	2.02649	0.72751	5.93638	1.54505	#N/A	#N/A	#N/A	0.837429	#N/A	#N/A	#N/A	#N/A	#N/A	#N/A	#N/A	#N/A	#N/A	#N/A	#N/A	#N/A	0.400856	#N/A	#N/A	#N/A	#N/A	#N/A	#N/A	#N/A	#N/A	#N/A	2.50694	1.37824	1.52752	3.09899	2.65628	5.04357	4.18377	1.6592	2.50016	1.42892	#N/A	1.64694	36	ENSG00000155189	AGPAT5	protein_coding	1-acylglycerol-3-phosphate O-acyltransferase 5 [Source:HGNC Symbol;Acc:HGNC:20886]
BARD1	1.81725	#N/A	0.599473	#N/A	1.02111	1.131	0.906087	0.748093	0.918345	#N/A	1.37385	#N/A	0.542235	1.76288	2.44515	2.0783	1.56126	2.37404	2.45135	1.7305	1.51986	1.58653	0.966008	1.74603	#N/A	#N/A	1.30275	1.85005	1.45638	#N/A	1.11138	#N/A	0.899939	0.787573	#N/A	#N/A	#N/A	#N/A	#N/A	#N/A	#N/A	#N/A	#N/A	#N/A	#N/A	#N/A	#N/A	#N/A	#N/A	#N/A	0.322065	0.681166	#N/A	0.954768	1.23306	#N/A	2.52188	0.827805	0.691083	4.97666	#N/A	1.58828	0.907115	36	ENSG00000138376	BARD1	protein_coding	BRCA1 associated RING domain 1 [Source:HGNC Symbol;Acc:HGNC:952]
TM6SF1	2.05883	1.8152	2.20617	#N/A	1.87677	2.9528	3.28897	#N/A	3.5027	#N/A	3.21429	1.14787	1.409	6.35399	3.7197	4.68961	5.02752	5.32215	5.58809	4.47224	3.3965	5.27151	0.857294	5.29054	3.6429	#N/A	#N/A	#N/A	#N/A	#N/A	3.79829	2.51708	3.33477	#N/A	#N/A	#N/A	#N/A	#N/A	#N/A	#N/A	#N/A	#N/A	#N/A	#N/A	#N/A	#N/A	#N/A	#N/A	#N/A	#N/A	#N/A	5.38127	3.49364	2.76778	5.95044	5.57213	3.99695	5.73402	2.55488	3.22787	0.882545	2.13292	#N/A	36	ENSG00000136404	TM6SF1	protein_coding	transmembrane 6 superfamily member 1 [Source:HGNC Symbol;Acc:HGNC:11860]
CLCN3	0.992302	#N/A	0.919794	0.799403	1.04299	1.05578	1.51735	0.718904	2.53465	#N/A	2.01012	#N/A	0.741428	0.768329	0.730966	0.8597	0.562317	0.874556	0.700772	1.66318	#N/A	1.0858	#N/A	1.80049	0.907428	#N/A	1.16568	0.844646	0.862961	#N/A	0.614459	0.827191	#N/A	#N/A	#N/A	#N/A	#N/A	#N/A	#N/A	#N/A	#N/A	#N/A	#N/A	#N/A	#N/A	#N/A	#N/A	#N/A	#N/A	#N/A	#N/A	0.949542	1.02413	1.17362	2.1061	1.40227	6.64849	3.20675	1.54271	2.18433	#N/A	0.790905	1.70721	36	ENSG00000109572	CLCN3	protein_coding	chloride voltage-gated channel 3 [Source:HGNC Symbol;Acc:HGNC:2021]
LINC01748	2.2331	2.36789	4.12758	2.55966	5.93769	5.58501	5.15195	2.82817	2.86989	#N/A	4.10869	#N/A	#N/A	4.20188	2.85011	2.44017	1.64677	3.28282	1.89448	3.36045	2.48406	2.37108	1.12205	2.73049	#N/A	#N/A	4.67372	5.38067	3.62432	#N/A	#N/A	#N/A	#N/A	#N/A	#N/A	#N/A	#N/A	#N/A	#N/A	#N/A	#N/A	#N/A	#N/A	1.37281	#N/A	#N/A	#N/A	#N/A	#N/A	#N/A	#N/A	5.13943	3.41265	2.88845	2.10322	3.10343	1.63348	5.31996	2.09494	2.6145	#N/A	3.46662	3.96891	36	ENSG00000226476	LINC01748	lncRNA	long intergenic non-protein coding RNA 1748 [Source:HGNC Symbol;Acc:HGNC:52535]
BCL7A#110987	1.2696	#N/A	2.0658	2.31961	0.870999	2.18674	2.2105	2.72742	1.69182	#N/A	1.6949	#N/A	1.43798	1.21724	1.61518	1.77367	1.8508	0.875071	1.39296	3.05522	1.43089	#N/A	0.828178	2.08206	#N/A	#N/A	7.53031	2.96913	6.43806	#N/A	#N/A	#N/A	#N/A	#N/A	#N/A	#N/A	#N/A	#N/A	#N/A	#N/A	0.262823	0.37469	#N/A	#N/A	#N/A	#N/A	#N/A	#N/A	#N/A	#N/A	0.355614	1.21325	#N/A	1.26017	1.38068	1.04164	0.989225	1.24233	0.814648	#N/A	0.921176	3.80231	5.64719	36	ENSG00000110987	BCL7A	protein_coding	BAF chromatin remodeling complex subunit BCL7A [Source:HGNC Symbol;Acc:HGNC:1004]
PIGU	0.949416	1.11252	0.745172	0.748498	1.02598	1.46194	0.8428	0.721168	1.48095	#N/A	1.38454	#N/A	0.518993	0.753101	1.12805	0.614181	0.758544	0.629755	0.900117	1.49865	1.02847	1.16533	0.608255	1.05343	#N/A	#N/A	1.3598	1.37607	1.5924	2.16892	0.606833	1.21382	0.495557	#N/A	#N/A	#N/A	#N/A	#N/A	#N/A	#N/A	#N/A	#N/A	#N/A	#N/A	#N/A	#N/A	0.178059	#N/A	0.819659	#N/A	#N/A	#N/A	#N/A	0.989825	#N/A	#N/A	2.37101	1.04971	#N/A	#N/A	#N/A	0.749569	0.817107	36	ENSG00000101464	PIGU	protein_coding	phosphatidylinositol glycan anchor biosynthesis class U [Source:HGNC Symbol;Acc:HGNC:15791]
PRKG1-AS1	1.44578	#N/A	5.53983	2.93927	3.40032	6.08081	2.38946	2.69979	4.02602	#N/A	4.69521	1.51916	1.11765	2.04447	2.12409	1.19907	1.61298	1.5168	1.70582	2.03884	3.25913	1.53519	#N/A	2.31419	1.23836	#N/A	6.78082	5.73613	3.97637	1.85287	3.64896	3.01972	3.63636	2.19189	#N/A	#N/A	#N/A	#N/A	#N/A	#N/A	#N/A	#N/A	#N/A	#N/A	#N/A	#N/A	#N/A	#N/A	#N/A	0.498274	#N/A	#N/A	#N/A	#N/A	#N/A	#N/A	1.54404	0.919309	0.840314	#N/A	#N/A	3.40913	3.93834	36	ENSG00000236671	PRKG1-AS1	lncRNA	PRKG1 antisense RNA 1 [Source:HGNC Symbol;Acc:HGNC:45029]
NMNAT3	0.923453	2.43074	1.47257	0.682575	1.27981	1.9542	1.07175	1.51068	2.58921	#N/A	1.39234	#N/A	1.10669	0.684042	1.53444	1.26392	1.06008	0.569712	#N/A	1.82114	1.02098	0.612812	#N/A	1.18614	1.24537	#N/A	1.36049	1.35139	2.1594	#N/A	#N/A	#N/A	#N/A	#N/A	#N/A	#N/A	#N/A	#N/A	#N/A	#N/A	#N/A	#N/A	#N/A	#N/A	#N/A	#N/A	#N/A	#N/A	#N/A	0.220027	#N/A	1.07479	0.951448	1.23829	1.75531	2.2844	2.84697	2.01631	1.24509	2.10461	#N/A	2.64841	3.25583	36	ENSG00000163864	NMNAT3	protein_coding	nicotinamide nucleotide adenylyltransferase 3 [Source:HGNC Symbol;Acc:HGNC:20989]
SPI1	1.61795	#N/A	3.38906	1.78392	3.42982	2.50984	3.04054	3.0489	4.34056	0.614294	3.21917	1.66751	1.13473	3.44246	3.66398	3.27985	2.44335	2.81512	2.21697	2.35562	1.81502	2.40489	1.27124	3.63944	3.55835	#N/A	#N/A	#N/A	#N/A	#N/A	1.34375	#N/A	1.4172	#N/A	#N/A	#N/A	#N/A	#N/A	#N/A	#N/A	#N/A	#N/A	#N/A	#N/A	#N/A	#N/A	#N/A	#N/A	#N/A	#N/A	#N/A	3.68523	4.68159	1.73821	4.55467	4.21194	2.58225	4.42938	1.43491	#N/A	#N/A	4.78418	3.65895	36	ENSG00000066336	SPI1	protein_coding	Spi-1 proto-oncogene [Source:HGNC Symbol;Acc:HGNC:11241]
SLA2	1.75689	#N/A	2.83666	1.42773	1.83841	4.39552	2.48746	1.40896	2.50914	#N/A	1.42199	#N/A	1.91629	2.4943	3.3326	3.67373	1.79427	2.68893	2.09324	1.99505	1.57559	3.40376	#N/A	1.65631	#N/A	#N/A	2.4112	#N/A	3.96491	#N/A	1.80717	1.49012	1.51739	#N/A	#N/A	#N/A	#N/A	#N/A	#N/A	#N/A	0.309692	#N/A	#N/A	#N/A	#N/A	#N/A	#N/A	#N/A	#N/A	#N/A	0.483965	4.41894	1.92937	1.68666	4.03344	2.15485	1.73312	2.60578	2.1195	1.27102	#N/A	#N/A	#N/A	36	ENSG00000101082	SLA2	protein_coding	Src like adaptor 2 [Source:HGNC Symbol;Acc:HGNC:17329]
#286216	1.5723	1.70845	3.48377	4.58835	2.52517	3.44036	4.80012	4.71343	4.7524	0.828041	3.73245	1.96414	1.99663	0.455542	1.75062	1.37689	1.35516	#N/A	#N/A	#N/A	1.56491	#N/A	#N/A	2.32433	1.53195	#N/A	3.19236	2.02138	2.40399	#N/A	0.66524	1.41197	#N/A	#N/A	0.356317	#N/A	0.387907	#N/A	#N/A	#N/A	#N/A	#N/A	#N/A	#N/A	#N/A	#N/A	#N/A	#N/A	#N/A	#N/A	0.437369	1.05675	2.2042	#N/A	0.955786	1.79263	2.98907	2.73585	#N/A	#N/A	#N/A	3.06653	3.53784	36	ENSG00000286216		lncRNA	novel transcript
LINC02421	1.28611	#N/A	7.22654	2.90601	3.07616	2.69915	1.49451	3.09029	1.81079	#N/A	0.987567	#N/A	2.4444	4.65012	3.66338	2.72305	1.8598	1.53186	#N/A	0.920974	1.17617	1.63264	#N/A	0.982349	1.33418	#N/A	2.42523	2.05589	#N/A	#N/A	1.3726	1.12695	1.66397	#N/A	#N/A	#N/A	#N/A	#N/A	#N/A	#N/A	#N/A	#N/A	#N/A	#N/A	#N/A	#N/A	#N/A	#N/A	#N/A	#N/A	#N/A	4.20258	2.39848	2.18578	2.31217	1.71464	0.658561	1.76951	1.8007	#N/A	2.34038	1.87687	0.961228	36	ENSG00000255970	LINC02421	lncRNA	long intergenic non-protein coding RNA 2421 [Source:HGNC Symbol;Acc:HGNC:53351]
FGD6	1.04702	#N/A	0.347186	1.16484	#N/A	1.19703	#N/A	#N/A	0.804445	#N/A	0.80342	#N/A	0.791888	2.98442	2.81764	1.98557	#N/A	2.32927	4.50516	5.00524	1.73902	2.17581	0.595268	1.28757	1.75647	#N/A	1.01325	0.9579	#N/A	#N/A	1.93861	1.18119	1.63356	1.32345	#N/A	#N/A	#N/A	#N/A	#N/A	#N/A	#N/A	#N/A	#N/A	#N/A	#N/A	#N/A	#N/A	#N/A	#N/A	#N/A	#N/A	2.24328	1.28344	1.7601	2.85402	2.94564	5.15869	4.23241	1.43288	1.99518	0.718576	2.95905	5.74819	36	ENSG00000180263	FGD6	protein_coding	FYVE, RhoGEF and PH domain containing 6 [Source:HGNC Symbol;Acc:HGNC:21740]
ARNT2-DT	1.50167	#N/A	3.63942	3.49542	4.12254	3.77422	1.88634	3.57999	3.14742	#N/A	#N/A	#N/A	1.1421	4.13438	6.01245	4.25725	1.4472	4.63322	2.66832	#N/A	2.04351	2.77271	1.34916	1.85028	2.50684	#N/A	4.64486	3.31473	3.37016	#N/A	7.19342	#N/A	3.25909	#N/A	#N/A	#N/A	#N/A	#N/A	#N/A	#N/A	#N/A	#N/A	#N/A	#N/A	#N/A	#N/A	#N/A	#N/A	#N/A	#N/A	0.683506	4.47617	3.18178	3.3854	3.30104	2.68502	1.2065	3.30376	1.6211	#N/A	#N/A	3.06748	1.71268	36	ENSG00000259495	ARNT2-DT	lncRNA	ARNT2 divergent transcript [Source:HGNC Symbol;Acc:HGNC:56077]
GPR155	0.908476	#N/A	0.876036	0.931681	0.807413	1.61788	1.12997	1.41344	1.71237	#N/A	1.38341	#N/A	0.525964	2.4594	2.14673	1.92687	2.01607	1.69691	3.20818	5.6531	1.0031	2.90945	0.630657	2.55244	1.24915	#N/A	#N/A	#N/A	#N/A	1.74986	1.16999	#N/A	0.58774	1.10372	#N/A	#N/A	#N/A	#N/A	#N/A	#N/A	#N/A	#N/A	#N/A	#N/A	#N/A	#N/A	#N/A	#N/A	#N/A	#N/A	#N/A	2.389	1.36624	1.11892	3.66902	2.74185	3.90571	4.19579	1.08868	1.66617	#N/A	#N/A	1.06358	36	ENSG00000163328	GPR155	protein_coding	G protein-coupled receptor 155 [Source:HGNC Symbol;Acc:HGNC:22951]
#256448	1.38939	#N/A	3.7287	2.28422	2.66987	4.75953	1.4977	1.70034	1.26013	#N/A	2.74664	#N/A	1.82452	4.24568	2.64625	2.93131	3.00032	3.95059	3.97315	2.30189	3.00843	2.15906	1.26986	3.15984	2.12198	#N/A	#N/A	#N/A	#N/A	#N/A	1.91787	1.66259	1.58853	#N/A	#N/A	#N/A	#N/A	#N/A	#N/A	#N/A	#N/A	#N/A	#N/A	#N/A	#N/A	#N/A	#N/A	#N/A	#N/A	#N/A	0.381601	2.39168	1.20325	2.07061	2.70877	1.34179	1.92098	4.09962	2.35338	#N/A	#N/A	1.8615	1.25606	36	ENSG00000256448		lncRNA	novel transcript
IGSF9B	1.2934	2.23613	2.30121	1.74359	3.41749	3.04919	#N/A	#N/A	1.64464	#N/A	1.87514	#N/A	0.88877	3.44988	1.22125	1.46916	2.34617	3.31689	4.64018	3.45858	2.06543	1.38478	1.58981	2.55697	1.58536	#N/A	4.31883	5.20118	5.25655	#N/A	2.95738	1.27795	1.81201	1.56541	#N/A	#N/A	#N/A	#N/A	#N/A	#N/A	0.329658	#N/A	#N/A	#N/A	#N/A	#N/A	#N/A	#N/A	#N/A	#N/A	#N/A	3.27867	#N/A	1.63751	3.3397	2.00096	#N/A	1.61293	1.98454	#N/A	#N/A	#N/A	1.28738	36	ENSG00000080854	IGSF9B	protein_coding	immunoglobulin superfamily member 9B [Source:HGNC Symbol;Acc:HGNC:32326]
CSNK2A1	0.638579	#N/A	0.718144	0.325129	0.70022	1.19826	0.931671	0.252782	1.88385	#N/A	1.74851	#N/A	0.518295	0.648923	0.711858	0.586984	0.94305	0.790222	0.720439	2.77559	1.18021	0.827721	#N/A	1.42812	0.665184	#N/A	0.680109	0.580048	#N/A	1.35671	#N/A	0.717565	#N/A	#N/A	#N/A	#N/A	#N/A	#N/A	#N/A	#N/A	#N/A	#N/A	#N/A	#N/A	#N/A	#N/A	#N/A	#N/A	0.548066	#N/A	#N/A	0.290977	0.38041	0.4908	#N/A	1.21501	3.08055	0.975889	0.650978	1.6432	#N/A	0.829333	0.722249	36	ENSG00000101266	CSNK2A1	protein_coding	casein kinase 2 alpha 1 [Source:HGNC Symbol;Acc:HGNC:2457]
LINC02994	1.35426	#N/A	3.01479	2.09648	1.72405	3.32247	1.65683	1.34513	2.81775	#N/A	#N/A	1.0971	#N/A	4.57689	5.7719	5.68988	3.65234	1.80427	2.32711	1.14736	1.59941	2.49073	#N/A	1.35866	1.47033	1.51398	1.93423	2.98458	#N/A	#N/A	3.02618	#N/A	1.38666	1.80571	0.656183	#N/A	#N/A	#N/A	#N/A	#N/A	#N/A	#N/A	#N/A	#N/A	#N/A	#N/A	#N/A	#N/A	#N/A	#N/A	0.891694	5.82611	2.06752	3.30921	2.97891	1.50047	#N/A	2.87618	1.58852	#N/A	#N/A	2.83139	#N/A	36	ENSG00000250546	LINC02994	lncRNA	long intergenic non-protein coding RNA 2994 [Source:HGNC Symbol;Acc:HGNC:56109]
SERINC2	1.36182	#N/A	6.28283	4.47634	5.40979	4.86092	4.46047	3.72328	4.31579	#N/A	3.63029	1.73026	2.91129	8.93179	3.13852	5.10045	5.93501	5.92417	3.95532	2.91448	3.51224	4.04075	1.12916	2.2757	2.44606	#N/A	2.94496	3.20678	3.3129	#N/A	#N/A	#N/A	#N/A	#N/A	#N/A	#N/A	#N/A	#N/A	#N/A	#N/A	#N/A	#N/A	#N/A	#N/A	#N/A	#N/A	#N/A	#N/A	#N/A	#N/A	#N/A	6.96872	6.84296	4.64468	4.77646	4.30359	3.10592	4.6091	2.73489	#N/A	#N/A	3.15469	3.6765	36	ENSG00000168528	SERINC2	protein_coding	serine incorporator 2 [Source:HGNC Symbol;Acc:HGNC:23231]
CAPZA2	0.728215	#N/A	1.34834	#N/A	1.59964	1.60489	1.28748	0.400445	2.87857	#N/A	2.93213	0.967572	1.1165	2.77564	2.10328	1.96443	2.02627	3.14439	2.35283	5.26079	1.57783	3.56077	0.701959	2.56729	2.20481	#N/A	#N/A	#N/A	#N/A	#N/A	1.31154	0.767683	1.05908	#N/A	#N/A	#N/A	#N/A	#N/A	#N/A	#N/A	#N/A	#N/A	#N/A	#N/A	#N/A	#N/A	#N/A	#N/A	#N/A	#N/A	#N/A	3.16821	1.34625	2.35815	4.39239	3.71743	3.4867	4.13621	1.52348	3.91446	#N/A	1.44012	2.15972	36	ENSG00000198898	CAPZA2	protein_coding	capping actin protein of muscle Z-line subunit alpha 2 [Source:HGNC Symbol;Acc:HGNC:1490]
ZNF671	1.21871	#N/A	1.29322	2.2629	3.32512	2.35955	1.62746	1.43939	4.17831	#N/A	#N/A	#N/A	1.36843	2.74345	2.21048	3.25698	2.67352	2.18462	3.63096	2.41147	1.92511	1.52356	1.69442	#N/A	2.20533	1.72095	0.950851	2.05128	#N/A	#N/A	2.47323	1.62472	2.65337	1.8428	#N/A	#N/A	#N/A	#N/A	#N/A	#N/A	#N/A	#N/A	#N/A	#N/A	#N/A	#N/A	#N/A	#N/A	#N/A	#N/A	#N/A	2.55172	1.15432	1.35979	1.99143	1.60823	1.43737	4.38235	3.89888	1.44851	#N/A	#N/A	#N/A	36	ENSG00000083814	ZNF671	protein_coding	zinc finger protein 671 [Source:HGNC Symbol;Acc:HGNC:26279]
DNAJB4	1.24076	2.45636	3.29108	1.41059	2.18874	1.49991	1.60213	1.73309	2.24928	#N/A	1.86978	1.54566	2.22614	3.16994	2.34136	2.51424	2.9169	2.15218	2.63759	3.09474	2.52367	1.87837	#N/A	4.2201	1.54187	#N/A	3.4775	2.72662	2.68173	#N/A	2.23474	1.4436	1.33702	#N/A	#N/A	#N/A	#N/A	#N/A	#N/A	#N/A	#N/A	#N/A	#N/A	#N/A	#N/A	#N/A	#N/A	#N/A	#N/A	#N/A	#N/A	2.11894	1.26255	#N/A	#N/A	#N/A	2.12965	2.47274	3.15685	#N/A	#N/A	2.29436	4.23907	36	ENSG00000162616	DNAJB4	protein_coding	DnaJ heat shock protein family (Hsp40) member B4 [Source:HGNC Symbol;Acc:HGNC:14886]
LAMP2	#N/A	3.25704	4.8494	3.22532	3.24462	3.78893	4.86716	3.15034	4.92846	#N/A	2.97589	#N/A	3.44123	2.41173	2.14706	1.80182	1.84845	2.04259	1.97849	1.91289	2.0385	3.06584	#N/A	2.8896	2.04526	#N/A	3.04822	4.06554	3.72791	4.43598	#N/A	#N/A	#N/A	#N/A	#N/A	#N/A	#N/A	#N/A	#N/A	#N/A	#N/A	#N/A	#N/A	#N/A	#N/A	#N/A	#N/A	#N/A	#N/A	#N/A	#N/A	6.71074	3.61012	3.74101	5.22062	5.71044	6.6881	5.14007	3.78152	4.04516	#N/A	4.38078	7.13439	36	ENSG00000005893	LAMP2	protein_coding	lysosomal associated membrane protein 2 [Source:HGNC Symbol;Acc:HGNC:6501]
KIAA0408	#N/A	4.67329	8.50836	4.58146	4.14325	7.22067	4.72302	3.85774	6.62627	#N/A	6.1333	2.01892	3.84868	1.53251	1.57287	1.31977	2.01724	2.35829	#N/A	2.93853	1.63591	2.57338	#N/A	6.68019	1.49145	#N/A	4.43108	7.32484	5.3014	3.57809	#N/A	#N/A	#N/A	#N/A	#N/A	#N/A	#N/A	#N/A	#N/A	#N/A	#N/A	#N/A	#N/A	#N/A	#N/A	#N/A	#N/A	#N/A	#N/A	#N/A	#N/A	5.90486	3.66902	3.09277	7.12783	4.30932	5.14271	6.95276	3.70641	1.52295	#N/A	7.67027	6.52789	36	ENSG00000189367	KIAA0408	protein_coding	KIAA0408 [Source:HGNC Symbol;Acc:HGNC:21636]
RHEB	#N/A	2.55481	1.02867	#N/A	1.0559	1.16781	1.23958	0.571537	2.3502	#N/A	1.66338	#N/A	0.919648	2.17884	1.41199	1.99988	2.02369	3.06015	1.69822	2.49907	2.0799	2.2485	0.643767	1.94954	1.20612	#N/A	0.620697	#N/A	#N/A	1.64982	1.14938	#N/A	0.951939	#N/A	#N/A	#N/A	#N/A	#N/A	#N/A	#N/A	#N/A	#N/A	#N/A	#N/A	#N/A	#N/A	#N/A	#N/A	#N/A	#N/A	#N/A	2.25804	1.2078	1.1886	2.80884	2.99526	2.34159	3.22504	2.06017	1.93606	#N/A	1.41305	1.1613	36	ENSG00000106615	RHEB	protein_coding	Ras homolog, mTORC1 binding [Source:HGNC Symbol;Acc:HGNC:10011]
TXNRD1	#N/A	2.32565	2.03171	0.948237	1.57359	2.81488	1.47297	1.14646	2.41503	#N/A	3.54271	#N/A	1.21325	0.654602	0.502777	0.620975	0.919242	0.711862	0.6747	1.43422	#N/A	1.26124	#N/A	1.65691	0.732942	#N/A	1.09049	1.31654	1.0879	#N/A	0.694828	#N/A	0.812923	#N/A	#N/A	#N/A	#N/A	#N/A	#N/A	#N/A	#N/A	#N/A	#N/A	#N/A	#N/A	#N/A	#N/A	#N/A	#N/A	#N/A	#N/A	2.25575	0.898271	0.917699	3.09639	2.70385	3.757	4.27969	1.35589	1.26509	#N/A	1.83708	1.47979	36	ENSG00000198431	TXNRD1	protein_coding	thioredoxin reductase 1 [Source:HGNC Symbol;Acc:HGNC:12437]
#258526	#N/A	2.08927	0.78696	0.81642	1.04054	1.80062	1.27534	0.84251	1.05277	#N/A	1.75874	#N/A	#N/A	1.087	0.545371	1.02477	#N/A	1.36229	1.757	1.86571	1.82642	1.53113	#N/A	1.62078	#N/A	#N/A	0.992815	1.3952	1.70527	2.06427	0.617697	1.09856	#N/A	0.653901	#N/A	#N/A	#N/A	#N/A	#N/A	0.231787	0.207933	#N/A	#N/A	#N/A	#N/A	#N/A	#N/A	#N/A	#N/A	#N/A	#N/A	#N/A	0.512479	1.00754	0.518037	0.798247	2.6596	0.968245	#N/A	1.89329	#N/A	2.17068	2.90869	36	ENSG00000258526		lncRNA	novel transcript
RAB21	#N/A	1.94644	2.23913	0.953224	2.57583	2.54251	1.92924	1.02719	3.02584	#N/A	3.62274	#N/A	1.01946	1.68421	1.37749	1.13358	0.758192	1.56714	2.44635	3.04436	0.761711	2.15928	#N/A	1.71444	#N/A	#N/A	0.800479	1.43591	1.1537	#N/A	0.841997	0.868185	1.03407	#N/A	#N/A	#N/A	#N/A	#N/A	#N/A	#N/A	#N/A	#N/A	#N/A	#N/A	#N/A	#N/A	#N/A	#N/A	#N/A	#N/A	#N/A	1.6231	#N/A	1.16409	2.10773	2.24072	2.4553	3.77909	1.3298	1.94248	#N/A	0.872703	1.63186	36	ENSG00000080371	RAB21	protein_coding	RAB21, member RAS oncogene family [Source:HGNC Symbol;Acc:HGNC:18263]
ANKRD28	#N/A	1.58553	1.2361	0.824926	1.45863	2.11283	1.34751	0.670246	2.15926	0.235515	1.5784	#N/A	1.05972	0.507842	0.531383	#N/A	0.919865	0.426012	#N/A	0.967396	#N/A	0.782616	#N/A	1.03018	0.913933	0.534449	2.16987	1.98343	2.14873	#N/A	0.409261	#N/A	#N/A	0.613004	#N/A	#N/A	#N/A	#N/A	#N/A	#N/A	#N/A	#N/A	0.106904	#N/A	#N/A	#N/A	#N/A	#N/A	#N/A	#N/A	#N/A	2.68253	1.89282	1.88751	3.81024	2.61332	4.18151	3.97674	2.17019	1.6889	#N/A	#N/A	1.06486	36	ENSG00000206560	ANKRD28	protein_coding	ankyrin repeat domain 28 [Source:HGNC Symbol;Acc:HGNC:29024]
MMAB	#N/A	3.43259	0.762203	1.07925	#N/A	1.45637	#N/A	0.958337	1.6325	#N/A	3.07328	#N/A	0.797486	2.4955	2.64939	1.85042	1.14009	2.10639	1.73628	2.6594	1.33533	2.03369	#N/A	3.27348	#N/A	#N/A	1.72057	0.879611	2.28108	1.94232	1.76132	1.44908	1.05524	#N/A	#N/A	#N/A	#N/A	#N/A	#N/A	#N/A	#N/A	#N/A	#N/A	#N/A	#N/A	#N/A	#N/A	#N/A	#N/A	#N/A	#N/A	2.29145	1.44126	2.32823	2.36215	2.88194	1.33487	3.21572	1.97389	2.00576	#N/A	1.85939	1.32632	36	ENSG00000139428	MMAB	protein_coding	metabolism of cobalamin associated B [Source:HGNC Symbol;Acc:HGNC:19331]
MAP7D1	#N/A	2.06569	1.95756	#N/A	1.26007	1.25237	#N/A	1.51596	1.95359	#N/A	5.30027	#N/A	1.97376	3.63234	3.05011	2.42618	5.22279	2.61178	3.1553	4.13798	2.90208	5.33292	#N/A	3.59624	1.24279	#N/A	2.24462	2.28916	2.78819	1.52191	2.53991	1.13513	2.33781	#N/A	#N/A	#N/A	#N/A	#N/A	#N/A	#N/A	#N/A	#N/A	#N/A	#N/A	#N/A	#N/A	#N/A	#N/A	#N/A	#N/A	#N/A	4.79093	2.05101	2.38216	5.96061	5.38798	3.1406	3.57526	#N/A	2.35773	#N/A	1.27217	1.98844	36	ENSG00000116871	MAP7D1	protein_coding	MAP7 domain containing 1 [Source:HGNC Symbol;Acc:HGNC:25514]
UBE2D4	#N/A	3.27116	5.49701	3.23806	6.10384	5.52341	3.54757	2.16601	4.61524	#N/A	2.65925	1.71014	2.74639	1.39523	1.91176	0.972004	2.50756	1.18292	#N/A	1.5139	2.03155	1.4654	#N/A	1.96863	#N/A	#N/A	4.3648	2.75896	3.37543	1.75649	0.77828	#N/A	#N/A	#N/A	#N/A	#N/A	#N/A	#N/A	#N/A	#N/A	#N/A	#N/A	#N/A	#N/A	#N/A	#N/A	#N/A	#N/A	#N/A	#N/A	#N/A	5.93696	2.71745	3.18111	5.36054	2.21784	3.88268	5.00391	2.73889	1.84807	#N/A	1.72464	2.44118	36	ENSG00000078967	UBE2D4	protein_coding	ubiquitin conjugating enzyme E2 D4 (putative) [Source:HGNC Symbol;Acc:HGNC:21647]
MKLN1	#N/A	1.1596	0.652138	0.596291	0.795827	1.22234	1.00165	0.745857	1.36911	#N/A	1.58951	#N/A	0.369735	0.216765	0.465471	#N/A	#N/A	0.29083	0.371785	1.21397	#N/A	0.374264	#N/A	0.991346	#N/A	0.504109	0.816882	1.07115	1.17961	1.392	0.481061	0.857832	0.330982	#N/A	#N/A	#N/A	#N/A	#N/A	#N/A	#N/A	#N/A	#N/A	#N/A	0.122545	#N/A	#N/A	0.127946	0.113727	#N/A	#N/A	#N/A	#N/A	0.243045	0.616457	#N/A	0.936016	2.03416	0.521949	#N/A	0.85239	#N/A	1.27015	1.30278	36	ENSG00000128585	MKLN1	protein_coding	muskelin 1 [Source:HGNC Symbol;Acc:HGNC:7109]
VMP1	#N/A	1.4592	0.756138	0.649884	0.912205	1.28725	1.06185	0.650718	1.29477	#N/A	1.19192	#N/A	0.609478	0.696469	0.648184	0.524121	0.810641	0.861642	0.75755	2.18834	0.981489	0.539353	0.391912	1.392	0.753923	#N/A	#N/A	#N/A	#N/A	#N/A	0.972666	1.51918	0.797502	0.435123	#N/A	#N/A	#N/A	#N/A	#N/A	#N/A	#N/A	#N/A	#N/A	#N/A	#N/A	#N/A	#N/A	#N/A	0.532985	#N/A	#N/A	0.648149	0.65026	#N/A	0.868582	0.990198	2.73061	2.00762	1.05658	1.88223	#N/A	#N/A	0.794465	36	ENSG00000062716	VMP1	protein_coding	vacuole membrane protein 1 [Source:HGNC Symbol;Acc:HGNC:29559]
FBXL13	#N/A	1.98955	1.51777	1.04263	1.98413	2.22202	1.20823	1.43705	2.02287	0.354907	2.19035	#N/A	0.639596	1.09022	1.03538	1.02022	0.750503	1.01943	1.35626	1.18048	1.46533	0.890504	0.442054	2.05253	#N/A	#N/A	2.47922	1.89901	2.07613	#N/A	0.30725	#N/A	#N/A	#N/A	#N/A	#N/A	0.329834	#N/A	#N/A	#N/A	#N/A	#N/A	#N/A	#N/A	#N/A	#N/A	#N/A	#N/A	#N/A	#N/A	#N/A	0.62065	#N/A	#N/A	0.681128	0.786677	2.07558	0.845553	0.678862	1.17765	#N/A	2.54165	2.84286	36	ENSG00000161040	FBXL13	protein_coding	F-box and leucine rich repeat protein 13 [Source:HGNC Symbol;Acc:HGNC:21658]
CTIF#134030	#N/A	1.5766	#N/A	0.447697	#N/A	#N/A	#N/A	#N/A	#N/A	#N/A	1.06861	#N/A	0.434659	1.42781	#N/A	0.880579	#N/A	1.31974	1.60853	2.56906	0.811374	1.94644	0.759248	1.99748	0.756205	#N/A	0.846319	1.06528	0.795211	4.74048	0.845532	#N/A	0.679626	#N/A	0.441914	#N/A	#N/A	0.363545	#N/A	0.257074	0.408661	0.548984	#N/A	#N/A	#N/A	#N/A	#N/A	#N/A	#N/A	#N/A	0.457818	1.13615	0.693469	#N/A	1.4867	1.47896	2.35565	1.82603	0.978088	2.02371	#N/A	3.36842	2.30283	36	ENSG00000134030	CTIF	protein_coding	cap binding complex dependent translation initiation factor [Source:HGNC Symbol;Acc:HGNC:23925]
SCAF8	#N/A	1.24977	0.533666	0.41564	0.821591	0.997814	0.688752	0.592588	1.09986	#N/A	1.5263	#N/A	0.393575	0.369993	0.636137	0.549952	0.51057	0.651657	0.542921	1.73844	0.596266	0.690362	#N/A	1.08797	0.40748	#N/A	0.392045	0.736525	0.480563	#N/A	0.294877	#N/A	0.377211	#N/A	#N/A	#N/A	#N/A	#N/A	#N/A	#N/A	#N/A	#N/A	#N/A	#N/A	#N/A	#N/A	#N/A	#N/A	0.78023	#N/A	#N/A	0.280457	#N/A	0.418124	0.675559	0.629966	2.21364	1.1336	0.727017	1.07225	#N/A	#N/A	0.73304	36	ENSG00000213079	SCAF8	protein_coding	SR-related CTD associated factor 8 [Source:HGNC Symbol;Acc:HGNC:20959]
#258824	#N/A	2.99826	2.32649	1.28671	3.0168	2.50709	1.66839	1.41707	3.98055	0.470054	2.33344	#N/A	1.32654	1.08051	1.73252	0.714719	0.74729	0.654645	2.11961	#N/A	#N/A	1.4406	#N/A	2.58517	1.97036	#N/A	0.943672	1.7144	1.25048	1.70444	#N/A	#N/A	#N/A	#N/A	0.369653	#N/A	#N/A	#N/A	#N/A	#N/A	0.244481	#N/A	#N/A	#N/A	#N/A	#N/A	#N/A	#N/A	#N/A	#N/A	#N/A	1.32354	1.30337	1.60247	1.78451	2.50816	2.49018	2.75054	#N/A	#N/A	1.69528	1.61491	2.01238	36	ENSG00000258824		lncRNA	novel transcript
NUDCD2	#N/A	2.72214	2.86298	1.60919	3.26611	2.42129	1.74104	1.26391	4.48565	#N/A	2.3615	1.33261	1.45901	0.827876	1.44593	0.745907	0.948621	0.989089	1.96425	1.35698	#N/A	2.80284	#N/A	1.45687	#N/A	#N/A	1.22573	1.26667	1.49973	#N/A	0.969092	#N/A	1.2542	#N/A	#N/A	#N/A	0.827163	#N/A	#N/A	#N/A	#N/A	#N/A	#N/A	#N/A	#N/A	#N/A	#N/A	#N/A	#N/A	#N/A	#N/A	1.74485	0.897701	1.75791	1.31083	1.97311	3.24392	4.78407	1.55918	#N/A	#N/A	1.81133	1.44583	36	ENSG00000170584	NUDCD2	protein_coding	NudC domain containing 2 [Source:HGNC Symbol;Acc:HGNC:30535]
CACUL1	#N/A	1.39979	0.647266	0.466187	0.492663	1.01033	1.40943	1.07966	1.98089	#N/A	1.47667	#N/A	0.829574	0.814321	0.63677	0.784279	0.751975	1.07648	1.11529	1.76839	0.643797	1.07748	#N/A	1.07304	1.69379	#N/A	#N/A	#N/A	#N/A	#N/A	#N/A	#N/A	#N/A	#N/A	#N/A	#N/A	#N/A	#N/A	#N/A	#N/A	0.175381	0.263449	#N/A	#N/A	#N/A	#N/A	#N/A	#N/A	0.771657	#N/A	0.198392	1.12668	0.80897	1.34845	1.56882	1.25829	2.37248	2.2153	0.736238	1.19761	#N/A	1.17034	0.960228	36	ENSG00000151893	CACUL1	protein_coding	CDK2 associated cullin domain 1 [Source:HGNC Symbol;Acc:HGNC:23727]
LINC01301	#N/A	2.72143	2.41283	1.99408	3.02913	2.76382	1.96197	1.30997	2.91766	#N/A	#N/A	#N/A	0.852724	0.97917	1.27286	1.91071	#N/A	0.836226	#N/A	2.92488	1.43986	1.24008	#N/A	2.16819	1.72293	#N/A	1.55938	1.99816	2.48405	2.13821	0.791948	1.78563	#N/A	0.957928	#N/A	#N/A	#N/A	#N/A	#N/A	0.292262	#N/A	#N/A	#N/A	#N/A	#N/A	#N/A	#N/A	#N/A	#N/A	#N/A	0.742666	1.74516	1.09632	1.3186	2.58645	1.0186	4.20272	2.08638	#N/A	#N/A	#N/A	4.10002	2.15455	36	ENSG00000251396	LINC01301	lncRNA	long intergenic non-protein coding RNA 1301 [Source:HGNC Symbol;Acc:HGNC:50464]
#266957	#N/A	2.64157	2.20923	1.45687	2.28766	3.61791	2.59746	2.11989	2.00078	#N/A	1.78903	#N/A	1.75087	2.55686	2.27281	1.9871	1.72049	2.82581	4.36607	3.18135	1.71667	2.85552	1.52122	2.89526	2.01725	#N/A	0.98307	1.62813	#N/A	#N/A	1.27049	#N/A	#N/A	#N/A	#N/A	#N/A	#N/A	#N/A	#N/A	#N/A	#N/A	#N/A	#N/A	#N/A	#N/A	#N/A	#N/A	#N/A	#N/A	#N/A	#N/A	3.83278	1.69884	1.90797	2.28698	2.48328	3.45635	5.10977	2.27377	2.39832	1.37868	2.48383	#N/A	36	ENSG00000266957		lncRNA	novel transcript, antisense to KATNAL2
TMEM242	#N/A	2.02083	1.62218	1.16572	2.04754	2.1169	0.84931	1.41966	2.72355	#N/A	1.98819	#N/A	0.947573	1.07581	1.15065	0.846669	0.967109	1.17847	1.1892	1.07251	1.07486	1.2989	#N/A	1.96872	0.83894	#N/A	0.703242	0.716434	1.71155	#N/A	0.677009	#N/A	0.457211	#N/A	#N/A	#N/A	#N/A	#N/A	#N/A	#N/A	#N/A	#N/A	#N/A	#N/A	#N/A	#N/A	#N/A	#N/A	#N/A	#N/A	#N/A	0.499563	0.614825	0.990552	1.18551	#N/A	2.15547	1.67773	0.873803	2.38738	#N/A	1.0081	1.34177	36	ENSG00000215712	TMEM242	protein_coding	transmembrane protein 242 [Source:HGNC Symbol;Acc:HGNC:17206]
GPR135	#N/A	1.88443	3.64367	2.17336	2.17408	3.28205	1.85508	2.53357	2.91489	#N/A	2.2013	#N/A	1.33466	0.742917	0.748529	0.61905	#N/A	#N/A	#N/A	1.87169	0.790032	1.29054	#N/A	1.71693	1.24804	#N/A	1.76498	2.05326	1.74128	1.76054	0.96738	#N/A	0.934322	0.862511	#N/A	#N/A	#N/A	#N/A	#N/A	#N/A	#N/A	#N/A	#N/A	#N/A	#N/A	#N/A	#N/A	#N/A	#N/A	#N/A	#N/A	1.60021	1.20355	#N/A	1.81923	1.60885	2.77078	2.16436	2.19159	1.08445	0.82511	2.4424	1.45264	36	ENSG00000181619	GPR135	protein_coding	G protein-coupled receptor 135 [Source:HGNC Symbol;Acc:HGNC:19991]
NUDT19	#N/A	2.52544	3.09848	2.08367	2.57727	2.1993	3.39813	2.19446	3.44222	#N/A	1.87587	#N/A	2.21054	2.46926	1.76294	2.72389	2.46346	2.16669	1.34004	3.60087	1.60774	2.34919	#N/A	4.35172	1.94539	#N/A	#N/A	1.66182	1.0273	#N/A	1.24214	#N/A	0.960437	1.18307	#N/A	#N/A	#N/A	#N/A	#N/A	#N/A	#N/A	#N/A	#N/A	#N/A	#N/A	#N/A	#N/A	#N/A	#N/A	#N/A	#N/A	3.74571	2.74948	2.46735	5.21661	3.17969	3.71097	3.63085	1.74275	1.45706	#N/A	1.17487	#N/A	36	ENSG00000213965	NUDT19	protein_coding	nudix hydrolase 19 [Source:HGNC Symbol;Acc:HGNC:32036]
NFS1	#N/A	2.46497	1.72563	1.00288	1.70401	1.62928	1.29624	0.902858	2.25736	#N/A	4.61657	#N/A	1.03741	1.04645	1.14092	1.30253	0.715417	1.00465	#N/A	2.39299	#N/A	1.53501	#N/A	1.73309	1.60673	#N/A	1.74774	1.70591	1.26883	#N/A	0.392397	#N/A	0.748362	1.53529	#N/A	#N/A	#N/A	#N/A	#N/A	#N/A	#N/A	#N/A	#N/A	#N/A	#N/A	#N/A	#N/A	#N/A	#N/A	#N/A	0.302896	1.18051	0.864397	1.05365	1.08865	1.54491	2.3232	3.24294	1.97422	#N/A	#N/A	0.879226	2.51564	36	ENSG00000244005	NFS1	protein_coding	NFS1 cysteine desulfurase [Source:HGNC Symbol;Acc:HGNC:15910]
TOGARAM2	#N/A	1.65867	7.01266	3.19641	3.56376	6.89798	3.91925	4.83792	6.8354	#N/A	2.23146	#N/A	2.08072	2.62188	2.11667	1.67341	1.79949	4.32297	4.47515	2.85126	1.05377	1.1897	#N/A	2.50731	2.75205	#N/A	4.92877	3.05795	3.10443	1.8253	#N/A	#N/A	#N/A	#N/A	#N/A	#N/A	#N/A	#N/A	#N/A	#N/A	#N/A	#N/A	0.247556	#N/A	0.447619	#N/A	#N/A	#N/A	#N/A	1.71888	#N/A	3.33742	1.65114	#N/A	2.84576	2.43715	3.35575	2.76257	2.89462	0.952945	#N/A	#N/A	#N/A	36	ENSG00000189350	TOGARAM2	protein_coding	TOG array regulator of axonemal microtubules 2 [Source:HGNC Symbol;Acc:HGNC:33715]
TRIP11	#N/A	1.1615	0.886071	0.677333	0.852165	1.17983	0.787519	0.867929	1.69196	#N/A	2.28223	0.762332	0.644352	0.398477	0.423868	0.369188	0.661831	0.392761	#N/A	2.66759	#N/A	0.712123	0.288443	1.17707	0.591841	#N/A	1.18926	1.02302	0.919511	#N/A	0.489907	#N/A	#N/A	#N/A	#N/A	#N/A	#N/A	#N/A	#N/A	#N/A	#N/A	#N/A	#N/A	#N/A	#N/A	#N/A	#N/A	#N/A	#N/A	#N/A	#N/A	0.688937	0.598407	0.64945	0.80481	1.44917	3.02501	2.06101	1.18455	1.90215	#N/A	1.02629	0.672895	36	ENSG00000100815	TRIP11	protein_coding	thyroid hormone receptor interactor 11 [Source:HGNC Symbol;Acc:HGNC:12305]
CHD1-DT	#N/A	1.50873	1.59837	1.13723	1.34201	2.79869	1.92059	1.11713	2.55512	#N/A	2.00651	#N/A	1.6834	0.565073	0.77726	0.595238	#N/A	0.815211	0.799428	2.10895	1.70902	1.23649	#N/A	1.17543	1.54482	#N/A	1.33509	1.32031	1.20663	#N/A	0.460719	#N/A	#N/A	#N/A	#N/A	#N/A	#N/A	#N/A	#N/A	#N/A	0.176687	#N/A	#N/A	#N/A	#N/A	#N/A	#N/A	#N/A	#N/A	#N/A	#N/A	1.72697	1.29228	1.51525	2.79094	2.7748	3.48618	2.96904	1.87956	1.94319	#N/A	2.18566	1.35306	36	ENSG00000248489	CHD1-DT	lncRNA	CHD1 divergent transcript [Source:HGNC Symbol;Acc:HGNC:52907]
GGCX	#N/A	1.70922	1.82991	1.55395	1.92665	1.90154	2.53238	1.31855	2.96103	0.381129	3.09301	1.26844	1.16385	0.672354	1.19932	1.2199	1.12107	1.01501	1.48894	1.90328	1.4251	1.07887	0.53781	3.17958	1.2331	#N/A	1.34628	0.859431	1.69947	#N/A	0.356018	#N/A	#N/A	#N/A	#N/A	#N/A	0.393537	#N/A	#N/A	#N/A	#N/A	#N/A	#N/A	#N/A	#N/A	#N/A	#N/A	#N/A	#N/A	#N/A	#N/A	0.359083	#N/A	0.785446	#N/A	1.27177	1.95189	2.09415	#N/A	#N/A	#N/A	1.46787	1.18973	36	ENSG00000115486	GGCX	protein_coding	gamma-glutamyl carboxylase [Source:HGNC Symbol;Acc:HGNC:4247]
RBM48	#N/A	1.91634	1.30401	1.23093	1.81995	1.98685	1.61524	1.03975	1.19186	0.485971	2.82597	#N/A	0.853236	0.979586	1.32407	0.633321	1.83688	1.31739	1.93185	1.84572	0.88224	0.973687	0.747246	2.15907	0.941926	#N/A	0.564147	1.47038	1.36388	#N/A	0.529328	#N/A	#N/A	#N/A	#N/A	#N/A	#N/A	#N/A	#N/A	#N/A	#N/A	#N/A	#N/A	#N/A	#N/A	#N/A	#N/A	#N/A	#N/A	#N/A	#N/A	1.29849	1.19002	#N/A	1.02491	1.67731	4.61572	1.75965	2.23278	3.70574	#N/A	1.41458	#N/A	36	ENSG00000127993	RBM48	protein_coding	RNA binding motif protein 48 [Source:HGNC Symbol;Acc:HGNC:21785]
TBCE#284770	#N/A	2.17207	1.42538	1.84502	1.25685	1.85046	1.67084	1.39943	1.59948	#N/A	1.84634	#N/A	1.79184	1.59723	1.45943	2.23985	1.1003	1.70767	1.94772	2.19048	1.19977	2.33318	0.778452	2.68697	3.02011	#N/A	2.24056	2.00303	1.26575	#N/A	1.2437	1.25044	0.885103	#N/A	#N/A	#N/A	0.369574	#N/A	#N/A	#N/A	#N/A	#N/A	#N/A	#N/A	#N/A	#N/A	#N/A	#N/A	#N/A	#N/A	#N/A	1.33287	#N/A	#N/A	1.39057	1.38781	1.96867	1.3569	1.24919	#N/A	#N/A	1.96291	#N/A	36	ENSG00000284770	TBCE	protein_coding	tubulin folding cofactor E [Source:HGNC Symbol;Acc:HGNC:11582]
RSL1D1-DT	#N/A	1.26448	0.851197	1.05915	1.03893	1.90041	1.07606	0.957307	2.42894	#N/A	1.60898	#N/A	0.645107	0.437224	0.608085	0.433808	0.756682	0.412245	#N/A	1.55526	#N/A	#N/A	#N/A	1.28284	1.45189	#N/A	1.44422	1.16721	1.04196	#N/A	0.31536	#N/A	#N/A	#N/A	#N/A	#N/A	#N/A	#N/A	#N/A	#N/A	#N/A	#N/A	#N/A	#N/A	#N/A	#N/A	0.149958	#N/A	1.39759	#N/A	#N/A	0.794131	0.58425	1.05827	1.12495	1.10438	2.73829	1.51631	1.10892	1.68076	0.672882	1.20372	1.37135	36	ENSG00000263307	RSL1D1-DT	lncRNA	RSL1D1 divergent transcript [Source:HGNC Symbol;Acc:HGNC:55337]
PSMC6	#N/A	1.31303	2.07985	1.01693	1.6652	2.19326	1.30497	0.820598	3.40101	#N/A	3.27876	#N/A	0.959696	0.845495	#N/A	0.87133	0.690525	0.691683	1.53857	2.4771	1.1337	2.61356	#N/A	2.23326	#N/A	#N/A	1.24426	1.13177	1.68006	#N/A	0.584649	1.00074	0.672819	#N/A	#N/A	#N/A	0.230448	#N/A	#N/A	#N/A	#N/A	#N/A	#N/A	#N/A	#N/A	#N/A	#N/A	#N/A	#N/A	#N/A	#N/A	1.72193	#N/A	1.41032	2.99389	2.6354	3.96723	2.6395	1.38141	2.63485	#N/A	1.37293	1.25007	36	ENSG00000100519	PSMC6	protein_coding	proteasome 26S subunit, ATPase 6 [Source:HGNC Symbol;Acc:HGNC:9553]
LMAN2L	#N/A	1.47496	2.59062	1.3667	3.01292	2.97441	1.89346	1.60823	2.82395	#N/A	2.59051	#N/A	1.85872	0.862676	0.962643	0.895219	1.20596	1.2604	1.13403	#N/A	0.88949	0.871855	#N/A	2.55453	1.59109	#N/A	1.99675	1.85588	1.53737	#N/A	0.867274	#N/A	#N/A	#N/A	#N/A	#N/A	#N/A	#N/A	#N/A	#N/A	#N/A	#N/A	#N/A	#N/A	#N/A	#N/A	#N/A	#N/A	1.2741	#N/A	#N/A	1.45273	1.06298	1.26957	1.38796	1.35673	5.42259	2.52843	1.89062	2.79448	#N/A	2.14252	1.37825	36	ENSG00000114988	LMAN2L	protein_coding	lectin, mannose binding 2 like [Source:HGNC Symbol;Acc:HGNC:19263]
PPM1A	#N/A	0.998536	2.6675	2.01739	1.95108	3.55327	2.38278	2.04212	3.14654	#N/A	3.43187	1.02351	1.43871	0.584739	0.629314	0.502909	0.940333	0.783184	#N/A	3.69205	#N/A	1.30738	#N/A	1.22149	#N/A	#N/A	0.720953	0.975432	1.19446	1.42338	0.786967	#N/A	0.620919	#N/A	#N/A	#N/A	#N/A	#N/A	#N/A	#N/A	#N/A	#N/A	#N/A	#N/A	#N/A	#N/A	#N/A	#N/A	#N/A	#N/A	#N/A	1.46488	0.828503	1.07651	1.95059	2.2954	3.36471	3.91169	1.43529	1.1115	#N/A	1.5295	1.3363	36	ENSG00000100614	PPM1A	protein_coding	protein phosphatase, Mg2+/Mn2+ dependent 1A [Source:HGNC Symbol;Acc:HGNC:9275]
SPSB2	#N/A	1.68116	2.66883	2.03187	3.36123	2.40013	2.04207	1.70405	2.52028	#N/A	#N/A	#N/A	1.45629	2.29225	1.74832	2.00486	1.67238	1.65093	2.28144	#N/A	1.68612	2.36078	#N/A	3.28408	#N/A	#N/A	1.58455	1.38553	1.65443	#N/A	2.16136	#N/A	3.18184	#N/A	0.419045	#N/A	#N/A	#N/A	#N/A	0.581362	#N/A	0.549714	#N/A	#N/A	#N/A	#N/A	#N/A	#N/A	#N/A	#N/A	0.576366	2.0572	2.30224	2.03833	2.92116	1.85859	2.43291	1.32936	1.34596	#N/A	#N/A	2.12188	#N/A	36	ENSG00000111671	SPSB2	protein_coding	splA/ryanodine receptor domain and SOCS box containing 2 [Source:HGNC Symbol;Acc:HGNC:29522]
B4GAT1-DT	#N/A	1.65901	2.62646	2.10633	2.16417	2.40515	#N/A	2.38036	1.92241	#N/A	2.81129	#N/A	1.86831	2.46503	2.3098	2.09036	3.71503	1.88137	1.996	2.24226	1.84823	1.3176	#N/A	2.93811	3.48497	#N/A	1.77216	2.28428	4.47741	#N/A	1.53529	#N/A	0.901254	#N/A	0.46499	#N/A	#N/A	#N/A	#N/A	#N/A	#N/A	#N/A	#N/A	#N/A	#N/A	#N/A	#N/A	#N/A	#N/A	#N/A	0.464984	2.72271	1.59501	2.10083	2.63267	#N/A	1.43185	4.22522	1.37034	#N/A	#N/A	2.85952	1.78924	36	ENSG00000255468	B4GAT1-DT	lncRNA	B4GAT1 divergent transcript [Source:HGNC Symbol;Acc:HGNC:56070]
ACVR1	#N/A	1.09611	1.22185	1.14567	1.26771	1.5973	1.19498	1.08158	2.52728	#N/A	0.926344	0.757365	0.884539	#N/A	#N/A	#N/A	0.584605	#N/A	#N/A	1.06894	#N/A	#N/A	#N/A	#N/A	0.721484	#N/A	1.18372	1.5043	0.995693	3.37442	0.808387	1.24769	0.674675	#N/A	0.429399	#N/A	#N/A	0.327341	#N/A	0.322325	0.420329	#N/A	#N/A	#N/A	#N/A	#N/A	#N/A	#N/A	#N/A	#N/A	#N/A	0.656137	0.878317	0.659107	0.916687	0.628713	2.64259	1.29869	1.23922	0.988638	#N/A	1.18305	1.83862	36	ENSG00000115170	ACVR1	protein_coding	activin A receptor type 1 [Source:HGNC Symbol;Acc:HGNC:171]
FOXJ3	#N/A	0.936396	#N/A	0.233542	#N/A	0.54812	0.842553	0.339467	0.832945	#N/A	1.29153	#N/A	0.309168	0.379267	0.507524	0.515524	0.601993	0.48625	0.539988	1.5484	0.833572	0.489308	0.292428	1.25539	0.441527	#N/A	0.753705	0.686442	0.506658	#N/A	#N/A	#N/A	#N/A	#N/A	0.1418	#N/A	#N/A	#N/A	#N/A	#N/A	0.0930224	#N/A	#N/A	#N/A	#N/A	#N/A	#N/A	#N/A	0.817121	#N/A	#N/A	0.441466	0.49902	0.504125	0.646313	0.918677	3.05111	1.1747	0.722714	0.692616	0.395832	#N/A	#N/A	36	ENSG00000198815	FOXJ3	protein_coding	forkhead box J3 [Source:HGNC Symbol;Acc:HGNC:29178]
IST1	#N/A	1.05797	0.34468	0.55471	0.610403	#N/A	0.74474	0.744574	1.43629	#N/A	1.54882	#N/A	0.881433	0.534247	0.523542	0.610913	0.784098	0.614414	#N/A	1.32892	0.566173	#N/A	0.29051	1.16225	0.909494	#N/A	0.531135	0.733874	0.746858	#N/A	0.316755	#N/A	0.402373	#N/A	0.210309	#N/A	#N/A	#N/A	#N/A	#N/A	#N/A	#N/A	#N/A	#N/A	#N/A	#N/A	#N/A	#N/A	0.928272	#N/A	#N/A	0.553857	0.508961	0.782428	0.594351	1.32133	1.92286	1.35349	1.57158	1.24388	#N/A	#N/A	1.25381	36	ENSG00000182149	IST1	protein_coding	IST1 factor associated with ESCRT-III [Source:HGNC Symbol;Acc:HGNC:28977]
ASAH1	#N/A	1.12145	4.96615	2.91704	3.94566	4.76654	4.45523	2.34445	3.19923	#N/A	5.1965	1.17336	1.28926	3.6552	2.125	2.33414	2.39746	2.77513	2.85522	3.83387	3.06455	3.31729	0.86344	4.46606	0.928149	#N/A	0.614287	0.679431	#N/A	#N/A	1.67148	#N/A	1.44785	0.90877	#N/A	#N/A	#N/A	#N/A	#N/A	#N/A	#N/A	#N/A	#N/A	#N/A	#N/A	#N/A	#N/A	#N/A	0.60324	#N/A	#N/A	#N/A	0.632031	#N/A	#N/A	0.673841	2.03938	1.32248	#N/A	0.995415	#N/A	1.96644	1.53217	36	ENSG00000104763	ASAH1	protein_coding	N-acylsphingosine amidohydrolase 1 [Source:HGNC Symbol;Acc:HGNC:735]
RAPGEFL1	#N/A	1.68538	1.25121	0.742913	0.977807	2.06435	1.85114	1.83654	1.14953	0.644593	1.86423	#N/A	1.20798	1.42716	1.07299	1.31452	1.18967	1.65073	#N/A	3.28501	1.84336	#N/A	0.812288	1.53392	#N/A	#N/A	1.16554	3.26072	2.55817	#N/A	0.750773	1.51117	#N/A	1.17153	#N/A	#N/A	#N/A	#N/A	#N/A	#N/A	0.28464	#N/A	#N/A	#N/A	#N/A	#N/A	#N/A	#N/A	#N/A	#N/A	#N/A	1.20391	0.914829	2.16068	0.999321	1.78886	3.27175	1.33699	1.07609	#N/A	#N/A	1.92319	#N/A	36	ENSG00000108352	RAPGEFL1	protein_coding	Rap guanine nucleotide exchange factor like 1 [Source:HGNC Symbol;Acc:HGNC:17428]
CTH	#N/A	1.49536	3.07704	1.29635	2.36916	3.21637	2.75645	1.71399	1.85274	#N/A	1.19231	#N/A	1.80315	1.91083	1.634	1.93973	2.54728	1.27793	1.91804	#N/A	#N/A	2.49603	1.00922	1.4625	1.76966	1.57079	2.6115	2.91659	1.63965	#N/A	#N/A	1.79665	#N/A	#N/A	#N/A	#N/A	#N/A	#N/A	#N/A	#N/A	#N/A	#N/A	#N/A	#N/A	#N/A	#N/A	#N/A	#N/A	#N/A	#N/A	#N/A	3.30729	1.65336	3.08241	1.3783	1.2285	2.45417	1.73635	2.53612	#N/A	1.01898	2.27703	2.01509	36	ENSG00000116761	CTH	protein_coding	cystathionine gamma-lyase [Source:HGNC Symbol;Acc:HGNC:2501]
AP1G1	#N/A	0.96656	0.643772	0.534562	0.690126	0.857248	#N/A	0.581271	1.36897	#N/A	2.0739	#N/A	0.758332	0.23525	0.540333	0.414879	0.710775	#N/A	0.791289	1.70347	#N/A	#N/A	#N/A	0.988794	0.585484	#N/A	0.43755	0.895395	0.547325	2.20396	0.479484	0.843077	0.545565	#N/A	#N/A	#N/A	#N/A	#N/A	#N/A	#N/A	0.109686	#N/A	#N/A	#N/A	#N/A	#N/A	#N/A	#N/A	1.07623	#N/A	#N/A	0.476901	0.764573	0.700656	0.51677	1.14135	2.12538	1.47046	0.708412	1.19933	#N/A	0.550599	#N/A	36	ENSG00000166747	AP1G1	protein_coding	adaptor related protein complex 1 subunit gamma 1 [Source:HGNC Symbol;Acc:HGNC:555]
CFAP70	#N/A	1.59479	1.50247	1.3497	1.62439	1.36686	2.37104	1.09339	1.35536	#N/A	1.10236	#N/A	0.799289	0.735666	0.45561	1.06394	0.899552	1.58019	1.05347	1.64985	1.05923	#N/A	#N/A	1.75964	1.22463	#N/A	0.838239	1.67237	1.99118	#N/A	0.573762	#N/A	0.755131	#N/A	#N/A	#N/A	#N/A	#N/A	#N/A	#N/A	#N/A	#N/A	#N/A	#N/A	#N/A	#N/A	#N/A	#N/A	#N/A	#N/A	#N/A	1.88589	0.756195	2.38643	2.86539	0.898851	2.58535	2.34617	#N/A	1.82267	1.16227	1.78387	4.54871	36	ENSG00000156042	CFAP70	protein_coding	cilia and flagella associated protein 70 [Source:HGNC Symbol;Acc:HGNC:30726]
#285938	#N/A	1.45907	4.65071	6.23791	5.26176	4.87463	4.39109	3.74643	1.91003	0.723969	3.3033	2.60089	2.16261	1.26641	2.88059	1.45854	2.23528	1.03181	#N/A	2.77612	2.09203	2.17404	#N/A	#N/A	#N/A	#N/A	5.71183	2.9528	1.27723	#N/A	1.00533	3.24502	#N/A	#N/A	#N/A	#N/A	#N/A	#N/A	#N/A	#N/A	#N/A	#N/A	#N/A	#N/A	#N/A	#N/A	#N/A	#N/A	#N/A	#N/A	#N/A	2.82479	2.68411	3.14434	2.93796	2.50805	2.60671	2.38977	1.91503	1.5443	#N/A	2.63622	2.9814	36	ENSG00000285938		protein_coding	BCL6 antisense 1
ANKRD16	#N/A	1.26827	2.15335	1.6865	2.12731	3.22349	2.03938	0.960257	2.63331	0.358733	2.01621	#N/A	1.03274	0.905986	0.907257	0.483276	#N/A	1.35746	0.914238	1.91635	1.22223	#N/A	#N/A	1.14781	0.769346	#N/A	1.41067	1.35983	1.37944	#N/A	0.75851	1.23039	#N/A	#N/A	#N/A	#N/A	#N/A	#N/A	#N/A	#N/A	#N/A	#N/A	#N/A	#N/A	#N/A	#N/A	#N/A	#N/A	#N/A	#N/A	#N/A	0.991828	0.558687	0.641532	1.20905	0.915214	2.16617	1.99483	1.41823	1.47168	#N/A	1.93377	1.71984	36	ENSG00000134461	ANKRD16	protein_coding	ankyrin repeat domain 16 [Source:HGNC Symbol;Acc:HGNC:23471]
TAFA1	#N/A	#N/A	3.23395	2.43507	3.0566	3.69791	2.3745	3.63178	3.50395	#N/A	2.01133	1.21449	1.36866	0.606284	1.08713	1.23167	1.34986	#N/A	#N/A	1.26018	1.86612	1.32495	#N/A	2.10822	#N/A	#N/A	4.14002	2.50758	4.33553	#N/A	1.16645	#N/A	1.38335	#N/A	0.573451	#N/A	#N/A	#N/A	#N/A	#N/A	0.374786	#N/A	#N/A	0.671178	#N/A	#N/A	#N/A	#N/A	#N/A	0.481578	#N/A	2.62942	2.61522	2.06895	3.29498	2.87084	1.64459	2.52625	2.21758	2.47758	#N/A	#N/A	#N/A	36	ENSG00000183662	TAFA1	protein_coding	TAFA chemokine like family member 1 [Source:HGNC Symbol;Acc:HGNC:21587]
DUSP10	#N/A	#N/A	5.40417	3.98002	3.53377	4.1418	2.92228	3.68499	4.54232	#N/A	3.73111	#N/A	2.17782	1.03901	1.06558	1.28379	2.00978	0.964286	#N/A	2.21036	1.36631	1.42301	0.698932	1.39534	1.78226	#N/A	1.50735	1.29832	1.7242	#N/A	0.878667	1.0341	#N/A	#N/A	#N/A	#N/A	#N/A	#N/A	#N/A	#N/A	#N/A	#N/A	#N/A	#N/A	#N/A	#N/A	#N/A	#N/A	#N/A	#N/A	#N/A	6.61853	3.36343	3.7139	6.57225	6.16301	4.55491	6.78541	6.04378	1.16773	0.957398	1.74235	#N/A	36	ENSG00000143507	DUSP10	protein_coding	dual specificity phosphatase 10 [Source:HGNC Symbol;Acc:HGNC:3065]
CLCN4	#N/A	#N/A	4.975	4.14877	4.80507	4.39824	3.46935	3.40144	3.20938	#N/A	5.29271	#N/A	3.07822	1.00651	0.781622	0.967354	2.05661	1.04419	1.17786	1.59099	#N/A	2.21878	#N/A	0.891892	2.07782	#N/A	2.64052	4.41039	2.59229	2.66719	0.99348	#N/A	0.770303	#N/A	#N/A	#N/A	#N/A	#N/A	#N/A	#N/A	#N/A	#N/A	#N/A	#N/A	#N/A	#N/A	#N/A	#N/A	#N/A	#N/A	#N/A	7.63647	5.39889	6.0955	6.2012	3.99294	4.63906	6.0666	5.77552	3.68302	#N/A	3.75134	3.44605	36	ENSG00000073464	CLCN4	protein_coding	chloride voltage-gated channel 4 [Source:HGNC Symbol;Acc:HGNC:2022]
TBC1D31	#N/A	#N/A	1.65005	1.76975	1.93777	3.02718	1.17753	1.92285	2.33772	#N/A	1.62346	#N/A	1.44736	1.60784	1.33323	1.1186	1.59608	1.42668	0.983819	1.69011	2.00038	1.91435	#N/A	5.6714	1.75726	#N/A	#N/A	#N/A	0.893532	#N/A	1.28866	1.09463	1.15898	0.874334	#N/A	#N/A	#N/A	#N/A	#N/A	#N/A	#N/A	#N/A	#N/A	#N/A	#N/A	#N/A	#N/A	#N/A	0.835359	#N/A	0.243076	1.9066	1.92925	2.68798	2.10886	2.49465	4.84812	3.44956	2.00731	1.24839	#N/A	#N/A	#N/A	36	ENSG00000156787	TBC1D31	protein_coding	TBC1 domain family member 31 [Source:HGNC Symbol;Acc:HGNC:30888]
#253474	#N/A	#N/A	5.14259	4.50419	2.5325	4.68518	2.34836	3.77341	2.27925	#N/A	1.79886	#N/A	2.60957	2.11607	1.62953	3.73655	#N/A	1.21558	2.15301	2.87799	#N/A	2.03134	#N/A	2.54448	2.14267	#N/A	2.98663	2.90629	4.23791	#N/A	3.41266	1.35491	1.82685	#N/A	#N/A	#N/A	#N/A	#N/A	#N/A	#N/A	#N/A	#N/A	#N/A	#N/A	#N/A	#N/A	#N/A	#N/A	#N/A	#N/A	0.677489	6.75473	2.74564	4.55498	4.60825	4.49396	2.42983	3.30631	4.14675	1.42202	#N/A	3.91584	1.35895	36	ENSG00000253474		lncRNA	novel transcript
TSPOAP1	#N/A	#N/A	3.97469	2.07652	5.46907	3.42825	2.90461	2.84377	2.99201	#N/A	3.59559	#N/A	1.16434	3.14449	0.942317	2.36482	1.20502	3.46178	1.9818	3.08993	1.62952	1.47905	0.935901	1.54947	2.66954	#N/A	1.43425	2.44455	1.81731	#N/A	0.480755	#N/A	#N/A	1.48413	#N/A	#N/A	#N/A	#N/A	#N/A	#N/A	#N/A	#N/A	#N/A	#N/A	#N/A	#N/A	#N/A	#N/A	1.7018	#N/A	0.339927	3.60371	#N/A	1.07464	3.13999	2.05042	3.04492	3.08302	1.7421	#N/A	0.99092	#N/A	#N/A	36	ENSG00000005379	TSPOAP1	protein_coding	TSPO associated protein 1 [Source:HGNC Symbol;Acc:HGNC:16831]
HMBS	#N/A	#N/A	5.82591	4.74486	3.26935	3.03323	2.01364	4.81243	1.56222	#N/A	1.21461	0.77211	1.76522	5.06339	3.89553	4.08517	2.20374	2.77797	1.41321	0.850447	1.22838	2.27898	1.54969	1.52172	1.23776	#N/A	3.08224	2.58672	1.78602	#N/A	1.14093	#N/A	1.10741	#N/A	#N/A	#N/A	#N/A	#N/A	#N/A	#N/A	#N/A	#N/A	#N/A	#N/A	#N/A	#N/A	#N/A	#N/A	#N/A	#N/A	#N/A	4.95615	3.09147	2.25769	2.04253	2.41822	1.0609	1.81557	2.15114	#N/A	#N/A	2.12365	#N/A	36	ENSG00000256269	HMBS	protein_coding	hydroxymethylbilane synthase [Source:HGNC Symbol;Acc:HGNC:4982]
ACOT6	#N/A	#N/A	4.20217	2.27251	4.86493	4.47766	4.01068	3.3281	3.9837	#N/A	1.55865	#N/A	3.27531	2.04806	3.39925	2.87091	2.80048	2.90083	2.09148	2.05648	#N/A	2.31238	1.1749	2.83093	3.45906	#N/A	2.60865	2.74527	2.62897	#N/A	1.14507	#N/A	1.46854	2.43438	#N/A	#N/A	#N/A	#N/A	#N/A	#N/A	#N/A	#N/A	#N/A	#N/A	#N/A	#N/A	#N/A	#N/A	#N/A	#N/A	#N/A	4.038	2.58964	4.23423	2.08154	2.16832	2.29597	4.09938	3.74758	#N/A	#N/A	4.26397	1.59665	36	ENSG00000205669	ACOT6	protein_coding	acyl-CoA thioesterase 6 [Source:HGNC Symbol;Acc:HGNC:33159]
HECW1	#N/A	#N/A	3.07689	3.00234	3.25567	4.6056	1.18745	3.05734	1.6467	#N/A	2.90745	#N/A	1.63643	3.16876	1.40054	2.66132	1.10099	2.60877	3.63934	2.3079	1.76818	3.64038	#N/A	3.05755	1.99497	#N/A	2.58412	1.50026	1.61353	#N/A	2.41929	#N/A	2.16659	#N/A	#N/A	#N/A	#N/A	#N/A	#N/A	#N/A	#N/A	#N/A	#N/A	#N/A	#N/A	#N/A	#N/A	#N/A	#N/A	#N/A	0.384514	3.4759	1.71972	2.66509	2.73041	2.21316	1.8641	4.23351	1.66086	1.41382	#N/A	2.29184	#N/A	36	ENSG00000002746	HECW1	protein_coding	HECT, C2 and WW domain containing E3 ubiquitin protein ligase 1 [Source:HGNC Symbol;Acc:HGNC:22195]
#287738	#N/A	#N/A	4.50026	5.02064	2.4163	3.44538	2.85444	5.11158	1.15972	#N/A	1.61029	#N/A	1.71369	4.09846	2.83408	5.72621	1.37123	1.73413	1.46884	#N/A	1.75898	1.54506	1.325	1.09488	2.21577	1.3517	4.47536	3.07227	3.02078	#N/A	1.99273	#N/A	2.4405	#N/A	#N/A	#N/A	#N/A	#N/A	#N/A	#N/A	#N/A	#N/A	#N/A	#N/A	#N/A	#N/A	#N/A	#N/A	#N/A	#N/A	#N/A	4.15286	2.4253	3.15023	3.14869	2.61143	1.09653	3.10852	2.63753	#N/A	#N/A	1.63673	1.62605	36	ENSG00000287738		lncRNA	novel transcript
DHX29	#N/A	#N/A	0.658533	0.616814	0.662921	1.04503	0.993196	0.930918	2.70265	#N/A	1.26286	1.10361	0.73419	0.334873	0.393534	0.45687	0.768413	0.556142	0.661953	3.19227	#N/A	0.634342	#N/A	1.50765	0.64886	#N/A	0.712002	0.755188	1.39919	#N/A	0.383052	#N/A	#N/A	#N/A	#N/A	#N/A	#N/A	#N/A	#N/A	#N/A	#N/A	0.264508	#N/A	#N/A	#N/A	#N/A	0.129775	#N/A	#N/A	#N/A	#N/A	0.556176	0.564552	0.621141	0.518938	1.45766	2.53682	1.28688	1.19984	#N/A	#N/A	1.44219	0.82954	36	ENSG00000067248	DHX29	protein_coding	DExH-box helicase 29 [Source:HGNC Symbol;Acc:HGNC:15815]
SLC35E2B	#N/A	#N/A	0.301903	0.74219	0.638732	0.835026	1.31132	1.51103	0.774619	0.360302	0.951707	1.0346	0.566163	0.651189	#N/A	0.383127	#N/A	#N/A	1.07382	#N/A	#N/A	#N/A	0.585516	2.00721	0.941075	#N/A	0.689448	0.95512	0.899015	#N/A	0.610771	#N/A	0.737662	#N/A	0.287871	#N/A	#N/A	0.268003	#N/A	#N/A	0.329674	0.479145	#N/A	#N/A	#N/A	#N/A	#N/A	0.213385	1.04349	#N/A	0.500227	0.542738	0.580589	0.695849	#N/A	0.909919	1.62963	0.809608	0.794789	#N/A	#N/A	#N/A	#N/A	36	ENSG00000189339	SLC35E2B	protein_coding	solute carrier family 35 member E2B [Source:HGNC Symbol;Acc:HGNC:33941]
PDE11A-AS1	#N/A	#N/A	3.61429	3.53757	2.70789	1.39136	1.06494	3.70635	2.05151	#N/A	0.860391	0.76529	1.53834	4.78606	3.07836	5.53209	2.26732	4.08094	1.34686	0.808063	1.13813	1.12092	#N/A	0.791332	1.77149	#N/A	4.1897	2.37956	2.53229	#N/A	4.22528	#N/A	2.16269	#N/A	#N/A	#N/A	#N/A	#N/A	#N/A	#N/A	#N/A	#N/A	#N/A	#N/A	#N/A	#N/A	#N/A	#N/A	#N/A	#N/A	0.58755	3.5852	5.45538	1.55388	2.42327	1.15479	1.05377	2.48401	2.07666	#N/A	#N/A	1.48969	#N/A	36	ENSG00000229941	PDE11A-AS1	lncRNA	PDE11A antisense RNA 1 [Source:HGNC Symbol;Acc:HGNC:40433]
ARSG	#N/A	#N/A	1.22413	1.90954	1.67865	1.87968	1.09061	2.04741	2.74744	#N/A	2.02122	#N/A	1.03093	1.1112	1.68859	1.27223	1.93928	1.24152	1.40982	1.72857	#N/A	0.878437	0.481007	2.29019	1.20626	#N/A	1.2275	1.4452	#N/A	#N/A	1.15796	0.96257	1.25071	1.43203	#N/A	#N/A	#N/A	#N/A	#N/A	#N/A	#N/A	#N/A	#N/A	#N/A	#N/A	#N/A	#N/A	#N/A	#N/A	#N/A	#N/A	1.42684	1.47993	1.00366	2.05414	2.65449	2.74728	2.32104	1.52727	2.00094	1.17377	#N/A	#N/A	36	ENSG00000141337	ARSG	protein_coding	arylsulfatase G [Source:HGNC Symbol;Acc:HGNC:24102]
MAP3K9	#N/A	#N/A	3.56262	3.74544	4.55882	2.78033	2.20706	2.82427	1.8368	#N/A	2.38409	#N/A	3.22414	8.31779	6.51851	6.27701	3.14115	5.18064	3.35463	1.89232	2.44297	3.41339	1.25816	2.46041	3.3289	1.48083	2.00399	2.46429	3.90417	#N/A	2.5453	#N/A	1.72723	1.70658	#N/A	#N/A	#N/A	#N/A	#N/A	#N/A	#N/A	#N/A	#N/A	#N/A	#N/A	#N/A	#N/A	#N/A	#N/A	#N/A	#N/A	5.12497	2.79658	2.57457	3.87301	3.49197	1.78124	2.07715	1.96704	#N/A	#N/A	#N/A	#N/A	36	ENSG00000006432	MAP3K9	protein_coding	mitogen-activated protein kinase kinase kinase 9 [Source:HGNC Symbol;Acc:HGNC:6861]
SNHG30	#N/A	#N/A	1.41211	1.1064	2.05565	1.67823	1.12202	1.2893	2.88653	#N/A	2.78834	#N/A	1.22992	0.671348	0.794983	0.778192	0.736486	1.06477	1.17744	1.68871	#N/A	0.908087	#N/A	1.83892	0.821425	#N/A	0.790828	0.702229	0.907733	#N/A	0.754098	#N/A	0.833539	#N/A	#N/A	#N/A	0.328611	#N/A	#N/A	#N/A	#N/A	#N/A	#N/A	#N/A	#N/A	#N/A	#N/A	#N/A	#N/A	#N/A	#N/A	0.956394	0.801303	1.02044	2.08156	1.49277	4.62237	3.30398	1.10798	1.53381	#N/A	1.01171	1.19235	36	ENSG00000267321	SNHG30	lncRNA	small nucleolar RNA host gene 30 [Source:HGNC Symbol;Acc:HGNC:52836]
#235070	#N/A	#N/A	3.93932	5.92943	2.44489	2.7806	3.99866	2.63071	1.36364	#N/A	#N/A	#N/A	2.68003	5.75737	4.59053	3.74179	3.23637	3.72465	3.20082	1.86157	2.55882	3.1778	#N/A	2.18041	3.77335	#N/A	3.9199	4.2407	4.28045	#N/A	3.05593	1.37108	2.74743	1.57578	#N/A	#N/A	#N/A	#N/A	#N/A	#N/A	#N/A	#N/A	#N/A	#N/A	#N/A	#N/A	#N/A	#N/A	#N/A	#N/A	#N/A	5.97839	6.56821	4.17727	4.03531	3.12551	2.07268	3.74815	3.74284	#N/A	#N/A	2.38152	2.44161	36	ENSG00000235070		lncRNA	novel transcript
LINC02340	#N/A	#N/A	2.56729	2.00252	1.77123	1.67809	1.36623	3.02011	3.10324	#N/A	4.72184	#N/A	2.36046	2.0144	1.2015	2.4535	1.63434	2.31849	1.73409	2.52439	#N/A	3.69779	0.720111	1.75982	3.40474	#N/A	1.58388	1.5297	1.8341	#N/A	0.86678	1.79047	1.13815	#N/A	#N/A	#N/A	#N/A	#N/A	#N/A	#N/A	#N/A	#N/A	#N/A	#N/A	#N/A	#N/A	#N/A	#N/A	#N/A	#N/A	#N/A	2.43403	2.07493	2.62637	3.35538	2.47508	1.92965	6.02824	2.8954	#N/A	#N/A	1.67263	1.62309	36	ENSG00000275294	LINC02340	lncRNA	long intergenic non-protein coding RNA 2340 [Source:HGNC Symbol;Acc:HGNC:53260]
UCHL3	#N/A	#N/A	3.45415	1.89151	3.39215	5.0449	2.42421	1.78703	4.62231	#N/A	4.01088	1.02595	1.65782	1.21615	0.626323	0.792486	1.52784	1.44205	0.873801	1.16863	1.08462	1.89765	0.569928	1.0217	#N/A	#N/A	1.38752	1.94713	1.06974	#N/A	0.656986	#N/A	0.671232	#N/A	#N/A	#N/A	#N/A	#N/A	#N/A	#N/A	#N/A	#N/A	#N/A	#N/A	#N/A	#N/A	#N/A	#N/A	#N/A	#N/A	#N/A	1.78261	1.713	1.93952	1.76779	1.76877	3.41825	2.6135	1.75289	1.23768	#N/A	#N/A	2.39323	36	ENSG00000118939	UCHL3	protein_coding	ubiquitin C-terminal hydrolase L3 [Source:HGNC Symbol;Acc:HGNC:12515]
PEX13	#N/A	#N/A	0.784692	0.979	0.813892	0.995172	1.09563	1.075	1.32504	#N/A	1.43988	#N/A	0.923879	1.05512	1.15816	1.30665	0.917791	1.48287	1.09558	1.6375	1.12251	1.00105	0.567184	1.28381	0.867387	#N/A	0.822147	0.588567	0.887238	#N/A	0.976421	#N/A	0.766415	#N/A	#N/A	#N/A	#N/A	#N/A	#N/A	#N/A	#N/A	#N/A	#N/A	#N/A	#N/A	#N/A	#N/A	#N/A	0.629131	#N/A	#N/A	1.42595	0.871199	1.14639	1.64054	1.1013	1.93095	2.23854	1.744	#N/A	#N/A	0.763072	#N/A	36	ENSG00000162928	PEX13	protein_coding	peroxisomal biogenesis factor 13 [Source:HGNC Symbol;Acc:HGNC:8855]
FAM53B	#N/A	#N/A	0.433562	0.638624	1.00939	1.15842	#N/A	0.97944	0.927057	#N/A	1.50633	#N/A	#N/A	1.63024	1.28875	1.80925	1.21297	2.24862	1.73492	2.92354	1.00266	1.82005	0.92777	1.98756	1.08495	#N/A	#N/A	#N/A	#N/A	#N/A	0.443855	#N/A	#N/A	#N/A	0.403882	#N/A	#N/A	0.231625	#N/A	0.209158	0.296832	0.49614	#N/A	#N/A	#N/A	#N/A	#N/A	#N/A	0.75172	#N/A	0.374539	1.29978	1.37032	0.685665	1.89982	1.79232	4.14511	2.70982	1.7356	1.53897	#N/A	#N/A	#N/A	36	ENSG00000189319	FAM53B	protein_coding	family with sequence similarity 53 member B [Source:HGNC Symbol;Acc:HGNC:28968]
#267417	#N/A	#N/A	4.58675	3.62187	2.88217	3.88364	3.3259	2.62369	3.35954	0.731953	1.88316	#N/A	2.46743	3.08915	6.09602	3.79279	4.45839	2.74942	2.75659	1.60548	#N/A	1.56822	1.8643	1.88953	1.77488	#N/A	4.90647	3.59131	1.7635	#N/A	1.32757	#N/A	#N/A	#N/A	#N/A	#N/A	0.883335	#N/A	#N/A	#N/A	#N/A	#N/A	#N/A	#N/A	#N/A	#N/A	#N/A	#N/A	#N/A	#N/A	#N/A	8.19538	4.17114	3.61732	3.5762	2.81805	1.56946	3.55553	2.00567	#N/A	#N/A	3.33117	2.0425	36	ENSG00000267417		lncRNA	novel transcript, antisense to NFIX
#278133	#N/A	#N/A	3.05459	1.93652	3.2384	2.17165	1.87238	2.13786	2.57537	0.902006	2.84916	#N/A	0.906052	2.59374	1.59458	2.52885	1.56782	1.44436	1.49047	#N/A	1.76839	1.51724	0.836381	3.01744	1.69334	#N/A	1.44765	1.24761	#N/A	#N/A	2.06566	#N/A	0.960207	#N/A	#N/A	#N/A	0.349864	#N/A	#N/A	#N/A	#N/A	#N/A	#N/A	#N/A	#N/A	#N/A	#N/A	#N/A	1.25675	#N/A	#N/A	1.08627	0.72231	#N/A	1.31292	2.33352	2.04001	1.30352	1.69303	1.37345	#N/A	2.40704	#N/A	36	ENSG00000278133		lncRNA	novel transcript, sense intronic to KAT8
MTRF1	#N/A	#N/A	1.73224	1.44273	1.5535	2.74941	2.28885	1.51097	2.16849	#N/A	5.06613	#N/A	1.50127	1.28153	1.27653	0.935056	1.48652	1.46738	#N/A	2.99578	1.28682	1.89186	0.656017	1.77804	1.76191	#N/A	1.05268	1.42228	#N/A	#N/A	0.688623	1.2413	0.742195	1.21178	#N/A	#N/A	#N/A	#N/A	#N/A	#N/A	#N/A	#N/A	#N/A	#N/A	#N/A	#N/A	#N/A	#N/A	#N/A	#N/A	0.257623	1.22531	1.24059	2.07158	1.27828	2.16209	2.19967	2.79451	1.11421	2.09095	#N/A	#N/A	#N/A	36	ENSG00000120662	MTRF1	protein_coding	mitochondrial translation release factor 1 [Source:HGNC Symbol;Acc:HGNC:7469]
ALDH8A1	#N/A	#N/A	2.14216	1.95096	2.94659	2.63883	3.43273	2.33615	2.27109	#N/A	1.36209	#N/A	1.26825	2.51596	1.03657	1.88238	2.24112	2.5206	1.69566	1.92777	#N/A	2.11837	1.1812	2.50241	#N/A	#N/A	#N/A	2.38319	2.45248	#N/A	1.93944	#N/A	1.35416	#N/A	0.615631	#N/A	#N/A	0.52137	#N/A	0.44361	0.804243	1.17749	#N/A	#N/A	#N/A	#N/A	#N/A	#N/A	#N/A	#N/A	0.543197	1.83333	#N/A	2.39957	3.86023	1.27982	#N/A	3.95419	#N/A	1.21136	#N/A	2.28889	#N/A	36	ENSG00000118514	ALDH8A1	protein_coding	aldehyde dehydrogenase 8 family member A1 [Source:HGNC Symbol;Acc:HGNC:15471]
POLR3A	#N/A	#N/A	0.952423	0.928193	0.936112	0.936738	1.27744	0.931796	1.33033	#N/A	2.40379	#N/A	0.949448	1.04329	0.866742	0.835522	1.1336	0.683384	0.887388	1.84111	1.37441	0.983167	0.693564	1.9369	#N/A	#N/A	1.47317	1.34222	1.89327	#N/A	0.456454	#N/A	#N/A	#N/A	#N/A	#N/A	#N/A	#N/A	#N/A	#N/A	#N/A	#N/A	0.148178	#N/A	#N/A	#N/A	0.173817	#N/A	0.941138	#N/A	#N/A	0.826718	0.916536	0.976746	1.0484	#N/A	2.36636	1.51315	1.03994	#N/A	#N/A	0.768969	0.992703	36	ENSG00000148606	POLR3A	protein_coding	RNA polymerase III subunit A [Source:HGNC Symbol;Acc:HGNC:30074]
CFAP53	#N/A	#N/A	3.62211	1.69497	2.09552	1.97138	1.71012	2.40675	1.93386	#N/A	2.13501	#N/A	1.70213	2.40225	2.44389	1.35789	2.53386	3.4121	1.69615	#N/A	#N/A	3.0145	#N/A	#N/A	1.70411	#N/A	2.0907	2.1518	1.72534	#N/A	#N/A	#N/A	#N/A	#N/A	0.603262	#N/A	#N/A	0.603894	#N/A	#N/A	0.660335	1.18029	#N/A	#N/A	#N/A	#N/A	#N/A	0.453436	#N/A	#N/A	0.776122	2.76602	2.1288	3.69573	2.29707	1.52658	1.36589	3.65775	3.15249	#N/A	#N/A	3.62762	2.26717	36	ENSG00000172361	CFAP53	protein_coding	cilia and flagella associated protein 53 [Source:HGNC Symbol;Acc:HGNC:26530]
RPRD2	#N/A	#N/A	0.564012	0.762286	0.948607	1.17705	0.815067	0.593173	1.46893	#N/A	1.06958	#N/A	0.564514	0.509624	0.507228	0.499357	0.561237	0.479916	0.828986	1.21796	#N/A	0.727817	#N/A	1.03523	0.661787	#N/A	1.13263	0.979639	1.07944	#N/A	0.411952	0.492866	#N/A	#N/A	0.113944	#N/A	#N/A	#N/A	#N/A	#N/A	#N/A	0.221409	#N/A	#N/A	#N/A	#N/A	0.151422	#N/A	#N/A	#N/A	#N/A	0.432231	0.362067	0.497443	0.84419	0.811154	2.55223	1.56764	0.741268	0.797744	#N/A	#N/A	#N/A	36	ENSG00000163125	RPRD2	protein_coding	regulation of nuclear pre-mRNA domain containing 2 [Source:HGNC Symbol;Acc:HGNC:29039]
TMPRSS9	#N/A	#N/A	1.92123	2.12924	3.78467	2.04253	2.51991	1.25038	2.46439	0.672934	2.52889	#N/A	1.30567	1.36492	1.99329	1.88508	1.58022	2.23126	#N/A	2.67344	#N/A	2.35918	1.28585	2.42471	1.78951	#N/A	1.81068	1.21736	1.34781	#N/A	0.806508	1.2537	0.887447	#N/A	#N/A	#N/A	#N/A	#N/A	#N/A	#N/A	#N/A	#N/A	#N/A	#N/A	#N/A	#N/A	#N/A	#N/A	#N/A	#N/A	#N/A	1.41761	0.646702	0.862496	1.97136	1.96351	3.01643	2.49012	1.39937	#N/A	#N/A	3.09383	4.41087	36	ENSG00000178297	TMPRSS9	protein_coding	transmembrane serine protease 9 [Source:HGNC Symbol;Acc:HGNC:30079]
PWWP3B	#N/A	#N/A	5.17259	3.38774	2.07548	2.87059	2.17216	2.6925	#N/A	#N/A	1.22551	#N/A	1.94952	7.60603	5.49854	5.50385	1.90932	4.10358	1.30117	0.895021	1.31358	1.90154	1.0759	1.25743	1.4118	#N/A	4.35096	1.82846	1.93021	#N/A	6.96132	1.02022	2.68287	1.80678	#N/A	#N/A	#N/A	#N/A	#N/A	#N/A	#N/A	#N/A	#N/A	#N/A	#N/A	#N/A	#N/A	#N/A	#N/A	#N/A	#N/A	5.84888	2.60357	2.41866	#N/A	1.94587	0.983772	1.90645	2.23117	#N/A	#N/A	2.22187	1.94114	36	ENSG00000157502	PWWP3B	protein_coding	PWWP domain containing 3B [Source:HGNC Symbol;Acc:HGNC:26583]
RCOR1	#N/A	#N/A	0.502346	#N/A	0.814061	1.12048	#N/A	0.796352	1.12551	0.245089	1.14763	#N/A	1.04702	0.816955	#N/A	#N/A	0.715486	1.19035	0.889155	0.999599	#N/A	0.5641	0.648517	1.18317	0.759469	#N/A	#N/A	#N/A	#N/A	#N/A	1.15152	0.656864	0.80288	#N/A	0.177912	#N/A	#N/A	#N/A	#N/A	#N/A	0.175166	#N/A	#N/A	#N/A	#N/A	#N/A	0.175027	#N/A	#N/A	#N/A	0.243378	0.88381	0.694716	1.76505	0.989019	0.848502	3.7964	1.7092	1.21068	1.92672	0.67904	1.02022	0.761195	36	ENSG00000089902	RCOR1	protein_coding	REST corepressor 1 [Source:HGNC Symbol;Acc:HGNC:17441]
LSMEM2	#N/A	#N/A	3.53419	3.76682	2.127	3.89807	1.87057	2.2342	2.02375	#N/A	1.43932	#N/A	1.26887	4.36503	4.46253	4.59046	4.98124	5.19685	1.96938	1.59105	2.35515	3.16316	#N/A	2.52576	3.02815	#N/A	2.89067	3.91535	3.89154	#N/A	2.68052	#N/A	1.37245	#N/A	#N/A	#N/A	#N/A	#N/A	#N/A	#N/A	#N/A	#N/A	#N/A	#N/A	#N/A	#N/A	#N/A	#N/A	#N/A	#N/A	#N/A	5.56982	3.1682	2.29637	3.60769	3.12033	1.65628	3.4649	1.92954	1.18444	#N/A	1.71659	2.48161	36	ENSG00000179564	LSMEM2	protein_coding	leucine rich single-pass membrane protein 2 [Source:HGNC Symbol;Acc:HGNC:26781]
UBB	#N/A	#N/A	0.110358	0.0747239	0.0958061	0.0955514	#N/A	0.0916119	#N/A	#N/A	#N/A	#N/A	#N/A	0.128727	0.0841622	0.108048	0.0713404	0.100203	0.0938347	#N/A	0.0835814	#N/A	#N/A	#N/A	0.0834867	#N/A	0.103043	0.0573952	0.0903704	#N/A	0.0594425	#N/A	0.0627527	0.0819044	0.0127418	#N/A	0.00462162	0.00910383	#N/A	0.00226719	0.0236366	0.0195795	0.00150231	0.00197393	0.00105313	0.00723916	0.00388077	0.00190801	0.0798982	0.00377915	0.0188112	#N/A	0.0705155	#N/A	0.0929441	#N/A	#N/A	#N/A	#N/A	#N/A	#N/A	#N/A	#N/A	36	ENSG00000170315	UBB	protein_coding	ubiquitin B [Source:HGNC Symbol;Acc:HGNC:12463]
WDR37	#N/A	#N/A	0.563732	0.660846	0.768246	1.10851	0.999988	0.596783	1.56948	#N/A	0.815359	#N/A	0.920893	1.02962	0.916463	1.15668	0.847205	1.09866	1.50106	3.55839	0.844051	1.04086	0.409185	2.25237	1.34095	#N/A	#N/A	0.787205	#N/A	#N/A	0.795481	1.05049	0.695815	0.58342	#N/A	#N/A	#N/A	#N/A	#N/A	#N/A	#N/A	#N/A	#N/A	#N/A	#N/A	#N/A	#N/A	#N/A	0.531772	#N/A	#N/A	1.1333	1.00938	1.41849	1.51054	1.77098	5.02439	2.28348	1.68233	2.75315	#N/A	#N/A	#N/A	36	ENSG00000047056	WDR37	protein_coding	WD repeat domain 37 [Source:HGNC Symbol;Acc:HGNC:31406]
THEM6	#N/A	#N/A	3.27962	0.93836	1.09903	2.41439	3.53056	1.8147	1.41457	#N/A	2.09026	#N/A	2.52368	4.31967	3.7224	2.34787	4.4171	3.48155	1.45633	1.61879	2.25111	1.25818	1.15708	2.34386	1.69697	1.59386	1.74944	1.90312	3.79763	#N/A	2.36798	#N/A	1.59139	#N/A	#N/A	#N/A	#N/A	#N/A	#N/A	#N/A	#N/A	#N/A	#N/A	#N/A	#N/A	#N/A	#N/A	#N/A	#N/A	#N/A	#N/A	4.11049	5.92594	3.85391	3.70688	3.27021	1.53971	2.21291	3.2715	#N/A	1.80627	#N/A	#N/A	36	ENSG00000130193	THEM6	protein_coding	thioesterase superfamily member 6 [Source:HGNC Symbol;Acc:HGNC:29656]
NDUFA9	#N/A	#N/A	3.88698	2.26879	4.04857	4.97906	2.99621	2.07761	3.82345	#N/A	4.32306	#N/A	2.34587	3.25829	2.98696	3.03844	2.6231	3.69511	1.97942	5.158	2.76684	2.44031	#N/A	3.14356	1.92269	#N/A	1.49373	2.54724	1.21544	#N/A	2.81108	#N/A	3.19631	#N/A	#N/A	#N/A	#N/A	#N/A	#N/A	#N/A	#N/A	#N/A	#N/A	#N/A	#N/A	#N/A	#N/A	#N/A	#N/A	#N/A	#N/A	4.00308	2.00153	2.39709	4.01361	3.49144	5.34053	3.97079	1.7992	2.99148	#N/A	2.05806	2.64518	36	ENSG00000139180	NDUFA9	protein_coding	NADH:ubiquinone oxidoreductase subunit A9 [Source:HGNC Symbol;Acc:HGNC:7693]
MTOR	#N/A	#N/A	0.493738	#N/A	1.0287	1.13262	0.778821	0.60941	1.3348	#N/A	1.47504	#N/A	0.480127	0.472846	0.718758	0.646225	0.738905	0.660307	#N/A	1.28864	#N/A	0.64052	0.315469	1.93142	0.576703	#N/A	0.754631	1.19128	0.74388	#N/A	0.760112	#N/A	0.587307	#N/A	#N/A	#N/A	#N/A	0.175879	#N/A	#N/A	#N/A	#N/A	#N/A	#N/A	#N/A	#N/A	0.13471	#N/A	0.845446	#N/A	#N/A	0.464218	0.422494	1.21	0.804623	1.182	1.85085	1.2237	0.621568	1.05927	#N/A	0.79176	#N/A	36	ENSG00000198793	MTOR	protein_coding	mechanistic target of rapamycin kinase [Source:HGNC Symbol;Acc:HGNC:3942]
ATP5PO	#N/A	#N/A	0.172214	0.0991589	0.123709	0.105539	0.101112	0.141947	#N/A	#N/A	0.0833026	#N/A	0.136461	0.13845	0.152071	0.120299	0.0979509	0.134747	#N/A	#N/A	#N/A	#N/A	#N/A	0.0828315	0.11319	#N/A	0.12894	0.115106	0.118909	#N/A	0.147485	#N/A	#N/A	#N/A	0.0341613	#N/A	0.00656352	0.0135141	#N/A	#N/A	0.119798	0.0283414	0.0119329	0.0114417	0.00335113	#N/A	0.0060341	0.00226353	#N/A	0.00464743	0.171958	0.166277	0.143848	#N/A	#N/A	0.0939906	0.0749106	#N/A	#N/A	#N/A	#N/A	0.108915	#N/A	36	ENSG00000241837	ATP5PO	protein_coding	ATP synthase peripheral stalk subunit OSCP [Source:HGNC Symbol;Acc:HGNC:850]
HACD2	#N/A	#N/A	1.34804	1.45683	1.19567	1.18673	1.79155	0.916749	2.92773	#N/A	2.43376	#N/A	1.02204	1.4789	1.77715	1.31877	1.21015	1.47327	1.55374	1.94794	1.08442	1.41024	0.780739	1.10022	1.29535	#N/A	#N/A	#N/A	0.814547	#N/A	1.67115	#N/A	1.18863	0.665726	#N/A	#N/A	#N/A	#N/A	#N/A	#N/A	#N/A	#N/A	#N/A	#N/A	#N/A	#N/A	#N/A	#N/A	#N/A	#N/A	#N/A	2.27715	1.25729	1.87514	2.57589	2.25349	1.88138	3.67574	1.3638	2.88374	#N/A	0.717666	1.0923	36	ENSG00000206527	HACD2	protein_coding	3-hydroxyacyl-CoA dehydratase 2 [Source:HGNC Symbol;Acc:HGNC:9640]
#254340	#N/A	#N/A	2.45245	2.62828	4.44923	2.67933	1.69042	1.70642	3.60053	#N/A	2.41746	#N/A	1.78696	3.01843	2.31109	3.60959	1.70942	5.00063	1.73399	1.78415	1.44316	3.16586	1.84718	2.54553	3.03763	#N/A	3.42609	3.80401	1.77799	#N/A	2.06518	2.15774	2.63035	#N/A	#N/A	#N/A	0.462794	#N/A	#N/A	#N/A	#N/A	#N/A	#N/A	#N/A	#N/A	#N/A	#N/A	#N/A	#N/A	#N/A	#N/A	2.60506	1.25676	1.70688	1.40176	#N/A	1.80117	1.66395	1.39384	#N/A	#N/A	3.6349	#N/A	36	ENSG00000254340		lncRNA	novel transcript
#261540	#N/A	#N/A	2.3921	2.81604	1.80397	1.57845	1.53619	2.03849	#N/A	#N/A	#N/A	#N/A	2.38815	7.24824	5.13194	4.8174	1.29353	3.4041	1.39031	0.749921	0.941328	1.29813	2.09208	#N/A	1.19428	#N/A	1.16387	1.20169	1.83517	#N/A	3.93686	0.864887	2.30662	#N/A	#N/A	#N/A	#N/A	0.427506	#N/A	0.56968	0.946661	#N/A	#N/A	#N/A	#N/A	#N/A	#N/A	#N/A	#N/A	#N/A	2.79999	3.918	4.78706	1.59674	1.81205	1.11471	0.62969	1.44288	#N/A	#N/A	#N/A	1.24868	#N/A	36	ENSG00000261540		lncRNA	novel transcript, antisense to CLEC3A
USP39	#N/A	#N/A	1.07106	0.978162	1.20698	1.8673	0.913942	0.795306	1.15002	#N/A	3.6726	1.51882	1.21268	0.756784	0.584901	1.1431	1.34242	1.17699	0.860929	1.65715	1.13029	1.05802	#N/A	1.72832	1.2063	#N/A	0.886171	0.710546	1.08208	#N/A	0.945959	1.03836	0.88765	#N/A	#N/A	#N/A	0.317936	#N/A	#N/A	#N/A	#N/A	#N/A	#N/A	#N/A	#N/A	#N/A	#N/A	#N/A	#N/A	#N/A	#N/A	1.42145	0.994472	1.21806	1.92776	1.73963	1.83158	3.35604	1.27822	#N/A	#N/A	#N/A	#N/A	36	ENSG00000168883	USP39	protein_coding	ubiquitin specific peptidase 39 [Source:HGNC Symbol;Acc:HGNC:20071]
TIGAR	#N/A	#N/A	0.954573	0.888496	#N/A	0.935564	1.59503	1.01804	2.03126	#N/A	1.71977	#N/A	1.33503	2.44764	1.68249	1.95773	1.45263	2.17864	1.78428	4.64036	3.33896	2.22503	0.652691	2.08637	1.69681	#N/A	#N/A	#N/A	#N/A	2.11453	1.4944	1.22591	1.4897	0.851145	#N/A	#N/A	#N/A	#N/A	#N/A	#N/A	0.298178	#N/A	#N/A	#N/A	#N/A	#N/A	#N/A	#N/A	#N/A	#N/A	0.305894	1.50687	0.919693	0.878579	1.94001	2.10956	4.5297	2.28797	1.56394	2.03494	#N/A	#N/A	#N/A	36	ENSG00000078237	TIGAR	protein_coding	TP53 induced glycolysis regulatory phosphatase [Source:HGNC Symbol;Acc:HGNC:1185]
CAMKMT	#N/A	#N/A	0.524807	0.504739	1.07944	1.14291	0.907283	0.494938	1.39654	#N/A	1.06752	#N/A	0.402621	0.764118	0.327706	0.744411	1.07196	1.02987	1.09036	1.49421	0.783039	0.721018	0.321872	1.02401	0.655012	#N/A	0.35118	0.828244	0.946903	#N/A	0.439654	#N/A	0.610231	0.605364	#N/A	#N/A	#N/A	#N/A	#N/A	#N/A	#N/A	#N/A	#N/A	#N/A	#N/A	#N/A	0.138864	#N/A	0.624978	0.132349	#N/A	0.385087	0.388685	#N/A	0.843797	0.71709	2.43509	0.829058	#N/A	#N/A	#N/A	#N/A	#N/A	36	ENSG00000143919	CAMKMT	protein_coding	calmodulin-lysine N-methyltransferase [Source:HGNC Symbol;Acc:HGNC:26276]
#263657	#N/A	#N/A	1.30445	1.31947	1.17981	1.55251	1.59297	0.877446	1.93397	#N/A	2.12108	#N/A	1.01844	1.64244	1.31503	1.86027	2.26666	2.14172	1.74991	2.50308	1.70691	2.3048	0.64389	1.43811	0.90622	#N/A	3.4736	3.01796	1.63357	#N/A	0.400698	#N/A	#N/A	#N/A	#N/A	#N/A	#N/A	#N/A	#N/A	#N/A	#N/A	#N/A	#N/A	#N/A	#N/A	#N/A	#N/A	#N/A	1.00291	#N/A	#N/A	1.03317	0.60244	2.22883	0.822508	1.9878	3.2705	2.17913	0.811836	1.33887	#N/A	#N/A	1.5413	36	ENSG00000263657		lncRNA	novel transcript, antisense to SSH2
METAP2	#N/A	#N/A	1.52876	1.10163	1.28322	1.74951	1.33452	0.916058	3.59757	#N/A	2.35554	#N/A	0.658511	0.676648	0.685343	0.422951	#N/A	0.578387	0.630708	2.69751	#N/A	1.04393	#N/A	1.7011	0.799049	#N/A	0.789669	1.01948	0.914127	#N/A	0.35017	0.948405	0.449553	#N/A	#N/A	#N/A	0.311401	#N/A	#N/A	#N/A	#N/A	#N/A	#N/A	#N/A	#N/A	#N/A	#N/A	#N/A	#N/A	#N/A	#N/A	1.1886	0.719732	0.622113	2.18005	1.2781	3.20829	3.55339	1.25119	2.9581	#N/A	1.32111	1.79142	36	ENSG00000111142	METAP2	protein_coding	methionyl aminopeptidase 2 [Source:HGNC Symbol;Acc:HGNC:16672]
CMC2	#N/A	#N/A	1.12419	0.923846	1.33606	1.24351	0.941025	1.09156	3.45994	#N/A	3.32963	1.03622	1.58039	1.87047	1.10768	1.70955	1.47095	1.95897	1.33511	5.65854	1.47075	1.88886	0.8275	2.62259	1.14397	#N/A	1.00992	0.665132	#N/A	#N/A	1.67665	#N/A	1.20745	#N/A	#N/A	#N/A	#N/A	#N/A	#N/A	#N/A	#N/A	#N/A	#N/A	#N/A	#N/A	#N/A	#N/A	#N/A	#N/A	#N/A	#N/A	3.00882	1.66093	2.0475	4.42653	3.1711	3.22538	5.29991	2.25544	#N/A	#N/A	0.765255	0.932826	36	ENSG00000103121	CMC2	protein_coding	C-X9-C motif containing 2 [Source:HGNC Symbol;Acc:HGNC:24447]
ETFB	#N/A	#N/A	0.488877	0.197663	0.182627	0.1696	0.154932	0.295684	#N/A	#N/A	0.154069	#N/A	0.195571	0.955911	0.242393	0.320743	0.15672	0.197145	0.161734	#N/A	0.154704	#N/A	#N/A	#N/A	0.146723	#N/A	0.258477	#N/A	0.184982	#N/A	0.422354	#N/A	0.255707	#N/A	0.273242	#N/A	0.111999	0.223751	#N/A	#N/A	0.836586	#N/A	3.20081	0.0106266	#N/A	#N/A	2.74256	0.0360707	0.172139	0.0539021	#N/A	0.94631	0.431156	#N/A	0.169509	#N/A	#N/A	0.129411	0.156699	#N/A	#N/A	0.185877	#N/A	36	ENSG00000105379	ETFB	protein_coding	electron transfer flavoprotein subunit beta [Source:HGNC Symbol;Acc:HGNC:3482]
#286244	#N/A	#N/A	1.81147	1.25653	1.47414	2.72588	1.51553	1.52199	0.82995	#N/A	2.13462	#N/A	1.2561	1.04739	1.4905	1.39499	0.762849	1.68794	1.16606	4.10808	#N/A	#N/A	0.874224	1.86579	1.00929	#N/A	1.89418	2.7297	2.78762	#N/A	0.783087	1.69586	#N/A	#N/A	#N/A	#N/A	0.277431	#N/A	#N/A	#N/A	#N/A	#N/A	#N/A	#N/A	#N/A	#N/A	#N/A	#N/A	#N/A	#N/A	#N/A	1.06656	0.879896	2.17917	0.858519	0.944998	2.37247	1.73151	1.18603	1.68254	0.829293	1.23711	#N/A	36	ENSG00000286244		lncRNA	novel transcript, antisense to STAMBP
SLAIN2	#N/A	#N/A	0.914971	0.649498	1.11518	1.18639	1.54107	0.579009	1.47009	#N/A	1.64223	#N/A	0.708805	0.4094	0.377311	0.606001	0.558206	0.49764	#N/A	1.37597	0.56401	1.15169	#N/A	1.24846	0.534291	#N/A	0.536753	0.672061	0.855274	1.99726	0.381145	#N/A	#N/A	0.451519	#N/A	#N/A	#N/A	#N/A	#N/A	#N/A	#N/A	#N/A	#N/A	#N/A	#N/A	#N/A	#N/A	#N/A	#N/A	#N/A	#N/A	0.453307	0.338663	1.36134	0.684625	0.761351	2.29691	1.96815	1.14708	1.19935	#N/A	0.492931	0.79689	36	ENSG00000109171	SLAIN2	protein_coding	SLAIN motif family member 2 [Source:HGNC Symbol;Acc:HGNC:29282]
RBM10	#N/A	#N/A	0.659828	0.631363	0.666456	#N/A	1.1538	0.654705	1.5851	#N/A	1.31816	#N/A	0.539978	0.865474	1.16209	1.29272	1.12531	0.795777	0.684616	2.23331	1.40892	0.850393	0.392839	1.13183	0.772255	#N/A	1.11905	1.07359	1.16643	#N/A	0.473296	#N/A	#N/A	#N/A	0.207702	#N/A	#N/A	#N/A	#N/A	#N/A	0.17299	#N/A	#N/A	#N/A	#N/A	#N/A	#N/A	#N/A	0.872582	#N/A	0.202394	0.681513	0.52606	0.824174	0.997049	1.2114	2.02472	1.56723	0.894298	#N/A	#N/A	#N/A	#N/A	36	ENSG00000182872	RBM10	protein_coding	RNA binding motif protein 10 [Source:HGNC Symbol;Acc:HGNC:9896]
ZNF3	#N/A	#N/A	0.7705	1.30763	0.962222	#N/A	1.34227	0.709194	1.25485	#N/A	1.61753	#N/A	0.779292	0.900394	0.908232	0.784643	1.22847	0.875334	0.925646	2.31132	1.08857	#N/A	0.596088	1.20057	2.05515	#N/A	0.80283	0.941337	2.13425	#N/A	0.697981	0.989437	#N/A	#N/A	#N/A	#N/A	#N/A	#N/A	#N/A	#N/A	#N/A	#N/A	#N/A	#N/A	#N/A	#N/A	0.30368	#N/A	#N/A	#N/A	#N/A	0.702778	0.921875	1.88676	1.28765	1.25933	1.74892	1.59132	1.30749	2.16909	#N/A	1.40328	0.992866	36	ENSG00000166526	ZNF3	protein_coding	zinc finger protein 3 [Source:HGNC Symbol;Acc:HGNC:13089]
PSMB7	#N/A	#N/A	1.47099	0.997105	1.18852	2.64428	1.18652	0.93361	2.5991	#N/A	2.94261	#N/A	1.08256	1.08106	1.11285	1.01626	1.66586	1.23873	1.02583	2.13696	1.18173	1.65815	#N/A	1.64274	1.1315	#N/A	0.827783	0.852876	0.906212	1.39028	0.735799	#N/A	#N/A	#N/A	#N/A	#N/A	#N/A	#N/A	#N/A	#N/A	#N/A	#N/A	#N/A	#N/A	#N/A	#N/A	#N/A	#N/A	#N/A	#N/A	#N/A	2.73284	1.37181	1.92965	3.73256	2.63051	3.35634	3.11347	2.6373	1.22984	#N/A	1.09317	1.29677	36	ENSG00000136930	PSMB7	protein_coding	proteasome 20S subunit beta 7 [Source:HGNC Symbol;Acc:HGNC:9544]
#247121	#N/A	#N/A	1.08296	1.08952	1.36136	1.56735	1.30032	0.781535	1.45809	#N/A	1.11064	#N/A	1.31122	1.09806	1.84613	1.35612	1.45267	1.32151	1.06758	2.17435	#N/A	1.62727	0.654373	2.91839	1.95266	#N/A	1.32674	1.23229	2.22733	2.0061	1.08276	#N/A	1.80823	#N/A	#N/A	#N/A	#N/A	#N/A	#N/A	#N/A	#N/A	#N/A	#N/A	#N/A	#N/A	#N/A	#N/A	#N/A	#N/A	#N/A	#N/A	1.96165	0.954003	0.940007	3.1211	4.05778	4.42477	3.13675	2.40809	1.58036	0.875823	#N/A	#N/A	36	ENSG00000247121		lncRNA	novel transcript, antisense to LNPEP and ERAP2
RMDN3	#N/A	#N/A	0.576223	0.641949	#N/A	0.933892	1.36553	0.708407	1.11217	0.470657	1.4142	1.31796	0.949429	0.885222	0.483151	0.808104	0.860731	1.02297	1.11279	2.01972	#N/A	#N/A	1.00047	1.97518	#N/A	#N/A	1.21678	1.16436	2.36295	#N/A	0.721696	#N/A	0.781691	#N/A	0.286674	#N/A	#N/A	#N/A	#N/A	#N/A	0.269601	#N/A	#N/A	#N/A	#N/A	#N/A	#N/A	#N/A	1.04037	#N/A	0.298115	0.796224	0.626265	#N/A	1.5084	0.939526	1.9987	1.83661	0.845337	#N/A	#N/A	0.888487	#N/A	36	ENSG00000137824	RMDN3	protein_coding	regulator of microtubule dynamics 3 [Source:HGNC Symbol;Acc:HGNC:25550]
CD274	#N/A	#N/A	1.74189	0.877971	#N/A	2.37404	1.43041	1.11866	2.11378	0.708896	2.02856	1.30494	1.24523	2.52256	3.01793	3.39242	1.71811	1.48117	1.67961	1.48778	#N/A	2.80941	2.72943	2.12432	#N/A	#N/A	#N/A	#N/A	2.14041	#N/A	2.38198	1.78793	#N/A	#N/A	0.809527	#N/A	#N/A	0.792295	#N/A	0.710247	1.11521	0.975806	#N/A	#N/A	#N/A	#N/A	#N/A	#N/A	#N/A	#N/A	1.49393	2.036	1.02558	1.50826	2.19687	1.73891	1.46186	1.49546	#N/A	#N/A	#N/A	#N/A	#N/A	36	ENSG00000120217	CD274	protein_coding	CD274 molecule [Source:HGNC Symbol;Acc:HGNC:17635]
SNU13	#N/A	#N/A	3.08161	1.41443	0.793248	0.870133	0.468754	1.06311	#N/A	#N/A	0.472685	0.323531	0.791234	2.26917	2.42843	1.83163	0.532054	0.918381	#N/A	0.369439	0.59473	#N/A	1.13996	#N/A	0.404767	#N/A	0.301576	0.95277	0.881886	#N/A	1.09049	#N/A	#N/A	#N/A	#N/A	#N/A	0.956833	#N/A	#N/A	#N/A	0.609665	1.07912	0.803001	#N/A	#N/A	#N/A	0.713058	#N/A	#N/A	0.555655	#N/A	3.14309	1.66387	0.697514	0.840665	#N/A	0.54154	0.713265	#N/A	#N/A	#N/A	1.09457	1.41444	36	ENSG00000100138	SNU13	protein_coding	small nuclear ribonucleoprotein 13 [Source:HGNC Symbol;Acc:HGNC:7819]
SHLD1	#N/A	#N/A	#N/A	0.577374	0.579528	0.931118	1.30401	0.57691	#N/A	#N/A	1.1731	#N/A	0.695578	1.94417	1.81631	2.2734	2.2061	2.07939	1.7489	3.75516	1.70567	2.10291	0.684482	1.9643	1.82095	#N/A	0.752708	0.906022	1.39088	1.82749	0.994988	0.953924	0.937021	#N/A	#N/A	#N/A	#N/A	#N/A	#N/A	#N/A	0.152383	#N/A	#N/A	#N/A	#N/A	#N/A	#N/A	#N/A	#N/A	#N/A	0.415478	1.44061	1.35034	1.93087	1.25784	2.25471	3.20851	2.07753	#N/A	1.26303	#N/A	#N/A	#N/A	36	ENSG00000171984	SHLD1	protein_coding	shieldin complex subunit 1 [Source:HGNC Symbol;Acc:HGNC:26318]
MTERF2	#N/A	#N/A	1.83783	1.1688	2.04426	1.70146	1.78895	1.07832	1.23779	#N/A	2.03223	#N/A	1.34276	0.56016	1.06217	0.946984	0.88	0.674836	0.865682	1.36019	#N/A	1.15684	1.10219	1.05271	1.69573	#N/A	1.77026	2.65912	1.9274	#N/A	0.537974	1.28732	#N/A	#N/A	#N/A	#N/A	0.250072	#N/A	#N/A	#N/A	#N/A	#N/A	#N/A	#N/A	#N/A	#N/A	#N/A	#N/A	#N/A	#N/A	#N/A	1.5264	1.54819	1.18727	1.62236	2.23841	4.37381	2.01349	1.14109	1.33834	#N/A	1.02762	#N/A	36	ENSG00000120832	MTERF2	protein_coding	mitochondrial transcription termination factor 2 [Source:HGNC Symbol;Acc:HGNC:30779]
TAF4#130699	#N/A	#N/A	0.58917	0.663627	0.561545	0.817675	0.736066	0.452877	#N/A	#N/A	1.1356	#N/A	0.681264	1.28688	1.39598	1.29366	1.27446	1.44927	2.30063	2.5506	1.37927	0.938623	0.799203	1.99018	0.692326	#N/A	0.441275	0.733776	#N/A	#N/A	1.11096	#N/A	1.14352	#N/A	#N/A	#N/A	#N/A	#N/A	#N/A	#N/A	#N/A	#N/A	#N/A	#N/A	#N/A	#N/A	#N/A	#N/A	1.39723	#N/A	0.204445	0.733956	0.530057	0.920197	0.965046	1.39049	2.12238	1.62853	#N/A	1.12941	0.652975	0.783864	#N/A	36	ENSG00000130699	TAF4	protein_coding	TATA-box binding protein associated factor 4 [Source:HGNC Symbol;Acc:HGNC:11537]
MARCHF3	#N/A	#N/A	3.17445	1.89955	3.02473	5.34544	2.91201	0.420478	3.82077	#N/A	2.48881	0.94977	1.73469	2.06879	#N/A	1.40532	2.77635	2.39335	1.50007	2.51159	1.07474	1.81812	0.932474	2.85045	2.00869	#N/A	2.54744	2.24009	2.35026	#N/A	#N/A	#N/A	#N/A	#N/A	#N/A	#N/A	#N/A	#N/A	#N/A	#N/A	#N/A	#N/A	#N/A	#N/A	#N/A	#N/A	#N/A	#N/A	#N/A	#N/A	#N/A	3.5344	2.00727	3.12208	5.60024	3.10451	4.73643	3.62909	2.61715	3.14997	1.10578	2.97583	2.26134	36	ENSG00000173926	MARCHF3	protein_coding	membrane associated ring-CH-type finger 3 [Source:HGNC Symbol;Acc:HGNC:28728]
STEAP3-AS1	#N/A	#N/A	2.3251	1.18794	4.01174	2.28648	1.89237	1.01821	2.75556	#N/A	#N/A	#N/A	2.12004	2.5165	2.39642	3.61238	1.48302	2.92991	2.57339	1.24416	1.92542	2.46793	1.27515	1.63931	2.39055	#N/A	4.59706	2.05568	2.12534	#N/A	1.57795	1.60156	#N/A	1.75559	#N/A	#N/A	#N/A	0.437932	#N/A	#N/A	#N/A	#N/A	#N/A	#N/A	#N/A	#N/A	#N/A	#N/A	#N/A	#N/A	0.397176	4.74941	2.62946	3.21346	3.16911	2.38132	1.11888	2.9795	#N/A	#N/A	#N/A	1.74824	#N/A	36	ENSG00000229867	STEAP3-AS1	lncRNA	STEAP3 antisense RNA 1 [Source:HGNC Symbol;Acc:HGNC:41053]
HK1	#N/A	#N/A	#N/A	#N/A	#N/A	#N/A	#N/A	#N/A	0.975003	#N/A	1.33721	#N/A	0.772704	2.90982	1.6014	2.42163	2.95433	2.84082	2.34949	3.13606	1.8152	2.93666	1.33697	4.1124	1.6778	#N/A	0.697168	0.94516	#N/A	#N/A	1.57095	1.66447	1.36319	#N/A	0.404043	#N/A	#N/A	0.361577	#N/A	0.427693	0.546399	0.71475	#N/A	#N/A	#N/A	#N/A	#N/A	#N/A	#N/A	#N/A	0.509014	1.03183	0.688804	1.11555	1.59071	1.68581	2.47225	2.91748	0.854659	3.07079	#N/A	#N/A	0.88725	36	ENSG00000156515	HK1	protein_coding	hexokinase 1 [Source:HGNC Symbol;Acc:HGNC:4922]
RUNDC3B	#N/A	#N/A	1.75237	#N/A	1.48472	1.91131	#N/A	#N/A	0.956278	#N/A	#N/A	1.42628	0.991342	2.5806	2.07098	2.5176	1.74441	2.67841	1.38761	3.34253	2.50737	2.28149	0.906556	4.15817	2.90934	#N/A	3.78334	1.67799	2.39246	#N/A	2.15253	#N/A	2.37253	#N/A	#N/A	#N/A	#N/A	#N/A	#N/A	0.563183	0.547383	#N/A	#N/A	#N/A	#N/A	#N/A	#N/A	#N/A	#N/A	#N/A	0.757792	3.84881	2.63228	2.259	2.26444	2.9871	1.63688	2.31874	4.63504	#N/A	#N/A	2.69793	2.43504	36	ENSG00000105784	RUNDC3B	protein_coding	RUN domain containing 3B [Source:HGNC Symbol;Acc:HGNC:30286]
KCNS3	3.1821	4.10521	6.7515	5.36971	4.15932	5.6968	6.42804	4.46385	4.86886	0.557725	3.6861	0.742515	2.38354	#N/A	0.960479	0.400591	#N/A	#N/A	#N/A	#N/A	0.798278	#N/A	#N/A	#N/A	#N/A	1.02763	3.68091	5.75214	5.02218	3.40335	#N/A	#N/A	#N/A	#N/A	#N/A	#N/A	#N/A	0.228599	#N/A	#N/A	#N/A	#N/A	#N/A	#N/A	#N/A	#N/A	#N/A	#N/A	#N/A	#N/A	0.316713	2.62357	2.38927	2.34331	4.00211	2.84279	5.19787	3.4916	3.23868	2.28694	1.09659	4.67434	7.33706	35	ENSG00000170745	KCNS3	protein_coding	potassium voltage-gated channel modifier subfamily S member 3 [Source:HGNC Symbol;Acc:HGNC:6302]
TSPAN7	2.95322	3.24181	#N/A	#N/A	#N/A	#N/A	#N/A	#N/A	#N/A	#N/A	0.954209	#N/A	#N/A	8.45868	5.31021	6.28994	3.8997	6.70744	4.33294	7.09415	7.71099	8.07004	1.23996	5.73402	3.09562	#N/A	4.0621	4.31528	3.41034	3.33099	3.62556	1.83954	2.18413	1.0332	#N/A	#N/A	#N/A	#N/A	#N/A	#N/A	#N/A	#N/A	#N/A	#N/A	#N/A	#N/A	#N/A	#N/A	#N/A	#N/A	#N/A	8.29187	2.74494	3.27585	4.82804	4.53798	7.1505	5.27017	2.65313	6.34739	0.813743	3.28302	5.53262	35	ENSG00000156298	TSPAN7	protein_coding	tetraspanin 7 [Source:HGNC Symbol;Acc:HGNC:11854]
#227240	3.71097	#N/A	2.67063	1.27916	1.38825	2.77888	1.29111	1.91718	#N/A	#N/A	#N/A	#N/A	1.9546	3.15501	3.27102	3.06824	1.42026	4.20703	4.26586	2.59181	3.45517	4.20004	#N/A	3.67936	1.95389	#N/A	2.02762	2.69505	1.75048	#N/A	2.19647	#N/A	#N/A	#N/A	#N/A	#N/A	#N/A	#N/A	#N/A	0.583465	0.585087	#N/A	#N/A	#N/A	#N/A	#N/A	#N/A	#N/A	#N/A	#N/A	1.12263	5.02109	2.59771	2.97389	4.6836	2.44448	1.96024	4.61398	1.07245	2.20613	#N/A	#N/A	#N/A	35	ENSG00000227240		lncRNA	novel transcript
SELENOI	1.61184	#N/A	0.901498	0.663354	0.942853	1.24492	1.53543	0.85771	2.12067	0.317609	2.34786	#N/A	1.08611	0.816778	1.06901	0.802019	1.01692	1.12187	1.01066	1.91948	1.26655	1.54443	0.468	1.74485	1.21726	#N/A	0.781032	1.04118	1.04864	#N/A	0.638163	#N/A	#N/A	#N/A	#N/A	#N/A	#N/A	#N/A	#N/A	#N/A	#N/A	#N/A	#N/A	#N/A	#N/A	#N/A	#N/A	#N/A	#N/A	#N/A	#N/A	1.35613	0.799956	#N/A	1.88316	1.73352	2.80773	2.49775	1.00523	#N/A	0.712042	#N/A	#N/A	35	ENSG00000138018	SELENOI	protein_coding	selenoprotein I [Source:HGNC Symbol;Acc:HGNC:29361]
CLIC5	3.09764	3.39785	#N/A	#N/A	#N/A	#N/A	#N/A	0.877233	#N/A	#N/A	#N/A	#N/A	#N/A	9.70607	7.00277	8.21376	3.916	10.0165	8.29019	7.80787	8.1554	6.50842	2.33473	8.61019	5.44324	#N/A	4.55129	4.77709	4.74233	4.15434	7.74371	3.07032	6.61829	2.08009	#N/A	#N/A	#N/A	#N/A	#N/A	#N/A	#N/A	#N/A	#N/A	#N/A	#N/A	#N/A	#N/A	#N/A	#N/A	#N/A	#N/A	8.97676	3.58212	4.44417	5.99611	5.30236	7.66178	9.23262	1.66856	6.94175	1.37229	3.40301	3.80251	35	ENSG00000112782	CLIC5	protein_coding	chloride intracellular channel 5 [Source:HGNC Symbol;Acc:HGNC:13517]
POT1-AS1	2.88831	#N/A	2.53243	2.05715	2.56949	5.70337	2.65909	3.2438	2.81471	#N/A	2.7245	#N/A	1.58479	1.87182	1.46494	1.84172	1.18394	2.53868	2.08794	3.6076	2.77502	#N/A	#N/A	2.03383	1.33521	#N/A	3.02762	1.74419	3.67334	#N/A	0.427517	#N/A	#N/A	#N/A	#N/A	#N/A	#N/A	#N/A	#N/A	#N/A	0.369672	#N/A	#N/A	#N/A	#N/A	#N/A	#N/A	#N/A	#N/A	#N/A	#N/A	1.90057	1.47004	1.1675	2.41024	#N/A	2.08449	1.44982	1.532	#N/A	1.33059	1.20636	1.67365	35	ENSG00000224897	POT1-AS1	lncRNA	POT1 antisense RNA 1 [Source:HGNC Symbol;Acc:HGNC:49459]
LINC02408	2.62189	#N/A	1.98889	1.60337	1.46137	3.40192	1.04607	2.30918	1.94194	#N/A	#N/A	#N/A	2.50725	6.16819	2.7645	4.11783	1.28877	4.35757	1.86854	1.09542	1.11859	1.65893	1.1554	0.947593	2.36556	#N/A	1.75939	2.35511	2.58262	#N/A	1.19292	1.48227	1.40061	#N/A	#N/A	#N/A	#N/A	#N/A	#N/A	#N/A	#N/A	#N/A	#N/A	#N/A	#N/A	#N/A	#N/A	#N/A	#N/A	#N/A	#N/A	4.10292	1.55556	2.42789	2.94777	1.60573	1.24781	2.52779	1.83131	#N/A	#N/A	#N/A	#N/A	35	ENSG00000203585	LINC02408	lncRNA	long intergenic non-protein coding RNA 2408 [Source:HGNC Symbol;Acc:HGNC:53337]
JUP	1.28682	2.6505	#N/A	#N/A	#N/A	#N/A	#N/A	2.11716	#N/A	0.269299	1.57584	1.29221	0.468149	#N/A	1.6033	1.26975	1.68962	#N/A	#N/A	#N/A	#N/A	#N/A	#N/A	1.97179	#N/A	#N/A	2.29858	1.97653	2.5545	1.67171	0.225285	#N/A	#N/A	#N/A	0.283569	#N/A	0.271555	0.25707	#N/A	0.169102	#N/A	0.472359	#N/A	#N/A	#N/A	#N/A	#N/A	#N/A	0.864016	#N/A	0.794612	4.2281	2.81954	2.30103	3.04672	3.3648	6.03802	2.77544	1.46604	1.78129	0.898839	2.24265	2.35611	35	ENSG00000173801	JUP	protein_coding	junction plakoglobin [Source:HGNC Symbol;Acc:HGNC:6207]
PAM	0.716285	3.13662	#N/A	#N/A	0.376538	#N/A	0.539432	0.480313	1.39663	#N/A	1.05582	#N/A	0.704991	0.32074	#N/A	#N/A	#N/A	#N/A	0.470704	1.0769	#N/A	0.708532	#N/A	0.923441	0.769751	#N/A	2.06104	2.42062	3.20153	1.78726	0.941208	1.14032	0.744943	0.444828	#N/A	#N/A	#N/A	#N/A	#N/A	#N/A	#N/A	#N/A	#N/A	#N/A	#N/A	#N/A	#N/A	#N/A	#N/A	0.189887	#N/A	2.01965	0.916505	1.44432	2.84884	2.3972	2.83382	2.82654	1.36931	1.98324	0.390408	0.78446	0.830181	35	ENSG00000145730	PAM	protein_coding	peptidylglycine alpha-amidating monooxygenase [Source:HGNC Symbol;Acc:HGNC:8596]
RGMA	1.70157	4.01746	7.24712	4.57859	4.81597	5.51558	4.30913	3.78422	4.60451	0.512492	3.6981	1.38533	1.99689	#N/A	#N/A	#N/A	#N/A	#N/A	#N/A	#N/A	#N/A	#N/A	#N/A	#N/A	#N/A	0.831858	4.24952	5.19546	3.73541	4.55693	#N/A	#N/A	#N/A	#N/A	0.551912	#N/A	#N/A	0.508385	#N/A	0.463098	0.653579	0.945543	#N/A	#N/A	#N/A	0.493169	#N/A	#N/A	#N/A	#N/A	1.0236	0.590224	0.959095	0.903893	0.960238	0.849972	3.75863	1.5214	1.48643	#N/A	#N/A	3.99058	7.14281	35	ENSG00000182175	RGMA	protein_coding	repulsive guidance molecule BMP co-receptor a [Source:HGNC Symbol;Acc:HGNC:30308]
SPAG9	0.787966	1.43353	0.312477	#N/A	0.437296	0.90316	0.586252	0.242555	1.03971	#N/A	1.63083	#N/A	0.374007	0.127507	0.232121	#N/A	0.563631	#N/A	0.486009	1.33993	#N/A	#N/A	#N/A	1.06927	#N/A	0.533288	0.816901	0.927508	1.11312	#N/A	0.604566	0.694649	0.755246	#N/A	#N/A	#N/A	#N/A	#N/A	#N/A	#N/A	#N/A	#N/A	#N/A	#N/A	#N/A	#N/A	#N/A	#N/A	0.845798	#N/A	#N/A	0.592772	0.643321	0.897939	1.02647	1.16216	2.45794	1.71537	0.818953	1.16822	#N/A	1.2913	1.35013	35	ENSG00000008294	SPAG9	protein_coding	sperm associated antigen 9 [Source:HGNC Symbol;Acc:HGNC:14524]
FLCN	1.52802	2.97282	1.88931	1.72781	1.29132	2.46835	1.89359	1.67032	1.94566	0.466057	2.64987	#N/A	1.13443	0.399708	#N/A	0.640865	0.778127	0.414726	#N/A	#N/A	#N/A	#N/A	#N/A	1.44478	#N/A	#N/A	1.07183	1.3686	2.19313	#N/A	0.515551	#N/A	0.459519	#N/A	#N/A	#N/A	#N/A	#N/A	#N/A	#N/A	0.133019	#N/A	#N/A	#N/A	#N/A	#N/A	#N/A	#N/A	1.17615	#N/A	#N/A	0.879256	0.69217	0.90727	0.715451	0.909095	3.36786	1.15287	1.38633	3.13693	#N/A	1.91216	3.02822	35	ENSG00000154803	FLCN	protein_coding	folliculin [Source:HGNC Symbol;Acc:HGNC:27310]
#240086	2.07866	#N/A	4.30682	3.08411	1.63707	2.79749	2.79955	2.06246	3.13663	#N/A	3.33515	#N/A	0.988243	2.9999	3.90633	3.71058	2.51309	3.40389	1.95619	2.91736	1.62642	2.80861	#N/A	1.63264	4.13415	#N/A	2.43477	3.00657	4.71661	#N/A	0.764837	#N/A	#N/A	#N/A	#N/A	#N/A	#N/A	#N/A	#N/A	#N/A	#N/A	#N/A	#N/A	#N/A	#N/A	#N/A	#N/A	#N/A	#N/A	#N/A	#N/A	4.95049	2.65221	1.51033	2.28315	1.88318	2.72309	4.90328	2.87132	1.63697	#N/A	4.26609	#N/A	35	ENSG00000240086		lncRNA	novel transcript, antisense to EPHB1
TANGO6	0.8225	#N/A	#N/A	0.419119	0.495533	0.716219	#N/A	#N/A	#N/A	#N/A	#N/A	#N/A	0.340058	0.447518	0.378475	0.645463	0.741483	0.393936	0.716652	1.3659	#N/A	0.891829	0.389596	0.906038	0.667347	#N/A	0.555905	0.666645	0.599645	#N/A	0.315074	#N/A	0.322271	#N/A	0.21903	#N/A	#N/A	0.222145	#N/A	#N/A	0.179757	#N/A	#N/A	#N/A	#N/A	#N/A	0.185809	#N/A	1.1745	#N/A	0.16211	0.432287	#N/A	#N/A	1.15198	1.08429	1.99535	1.04384	0.557245	1.31539	#N/A	0.705375	#N/A	35	ENSG00000103047	TANGO6	protein_coding	transport and golgi organization 6 homolog [Source:HGNC Symbol;Acc:HGNC:25749]
#233928	1.46244	2.18897	5.33887	4.84504	5.01156	5.99025	4.1972	3.88217	4.01714	#N/A	3.73542	#N/A	2.3383	#N/A	0.94584	#N/A	#N/A	#N/A	#N/A	#N/A	#N/A	#N/A	#N/A	#N/A	#N/A	1.10617	3.88059	4.53041	4.48806	2.72847	#N/A	#N/A	#N/A	#N/A	0.916716	#N/A	#N/A	0.71289	#N/A	0.475751	0.756353	0.710744	#N/A	0.346831	#N/A	#N/A	#N/A	#N/A	1.24636	#N/A	#N/A	4.33429	3.03358	2.75087	4.46595	4.00103	4.29407	5.17798	3.65418	#N/A	0.99784	4.05744	3.31172	35	ENSG00000233928		lncRNA	novel transcript
#286044	2.07366	#N/A	4.50919	4.7495	2.83975	2.41161	3.24598	2.04129	5.16754	0.608091	1.2224	#N/A	2.8831	1.78406	2.93724	2.41801	1.56784	2.49356	1.62887	3.20205	1.78844	1.38878	#N/A	2.59943	2.9114	#N/A	3.24236	1.83128	2.22118	#N/A	#N/A	#N/A	#N/A	#N/A	0.434756	#N/A	#N/A	#N/A	#N/A	#N/A	#N/A	#N/A	#N/A	1.9625	#N/A	#N/A	#N/A	#N/A	#N/A	#N/A	#N/A	3.46583	2.6336	3.50721	2.65153	2.81316	1.71333	5.38424	2.54929	#N/A	#N/A	#N/A	#N/A	35	ENSG00000286044		lncRNA	novel transcript
VIRMA	0.876033	#N/A	0.758975	0.932257	1.15036	0.807235	1.19932	0.723904	1.49044	#N/A	1.21064	#N/A	0.791213	0.622158	0.538073	0.809156	1.12903	0.835421	0.64633	1.72629	0.672164	0.68344	0.481348	0.960176	#N/A	#N/A	0.951941	0.584091	0.829608	2.64987	0.519632	#N/A	#N/A	#N/A	#N/A	#N/A	#N/A	#N/A	#N/A	#N/A	#N/A	#N/A	#N/A	#N/A	#N/A	#N/A	#N/A	#N/A	0.675628	#N/A	#N/A	0.544595	0.512496	1.43923	#N/A	1.09202	1.95424	1.5039	#N/A	1.72565	#N/A	#N/A	0.936187	35	ENSG00000164944	VIRMA	protein_coding	vir like m6A methyltransferase associated [Source:HGNC Symbol;Acc:HGNC:24500]
SLC12A2	1.6188	2.09427	1.59934	#N/A	2.04577	2.40541	1.36116	1.83328	2.26883	#N/A	2.34141	#N/A	#N/A	2.77797	2.41265	1.98896	#N/A	2.77468	1.73278	3.07307	2.46237	3.0668	0.814031	3.03928	#N/A	0.740442	3.78107	2.64966	3.02303	5.34032	1.50887	0.948631	1.41803	1.00583	#N/A	#N/A	#N/A	#N/A	#N/A	0.164767	#N/A	#N/A	#N/A	#N/A	#N/A	#N/A	#N/A	#N/A	#N/A	#N/A	#N/A	#N/A	0.442752	1.04626	#N/A	#N/A	1.47421	#N/A	#N/A	1.0087	#N/A	2.25455	2.81137	35	ENSG00000064651	SLC12A2	protein_coding	solute carrier family 12 member 2 [Source:HGNC Symbol;Acc:HGNC:10911]
EGLN1	1.64568	1.77624	#N/A	0.561428	#N/A	#N/A	#N/A	#N/A	#N/A	#N/A	0.99087	#N/A	#N/A	3.99936	2.8958	3.20427	2.21481	3.61889	3.60566	3.92432	3.53103	3.38555	0.95936	5.25528	1.76812	#N/A	1.63033	1.59828	1.55874	1.28452	2.19353	1.14117	1.57558	0.983282	#N/A	#N/A	#N/A	#N/A	#N/A	#N/A	#N/A	#N/A	#N/A	#N/A	#N/A	#N/A	#N/A	#N/A	#N/A	#N/A	#N/A	1.40806	1.00883	1.64774	1.52434	1.62512	3.66403	2.65259	0.79067	2.85162	#N/A	1.88529	2.61339	35	ENSG00000135766	EGLN1	protein_coding	egl-9 family hypoxia inducible factor 1 [Source:HGNC Symbol;Acc:HGNC:1232]
#230782	1.77546	#N/A	2.0295	1.71126	2.12511	2.68422	2.36508	#N/A	#N/A	#N/A	1.75617	#N/A	#N/A	1.59026	1.34282	1.68	#N/A	1.77048	1.36886	3.73145	1.57309	1.37501	0.731854	2.00305	3.35008	1.26792	3.50934	2.16361	3.68463	#N/A	1.07599	#N/A	1.30198	#N/A	#N/A	#N/A	0.448601	#N/A	#N/A	#N/A	#N/A	#N/A	#N/A	#N/A	#N/A	#N/A	#N/A	#N/A	#N/A	#N/A	#N/A	0.779895	0.976398	1.52256	0.922314	2.93084	2.55619	0.903011	1.46335	#N/A	#N/A	5.45244	4.29937	35	ENSG00000230782		lncRNA	novel transcript
MGRN1	0.929491	1.06223	0.798656	0.683894	0.908941	1.13422	1.05395	0.884543	2.25558	#N/A	1.8604	#N/A	0.723621	0.648848	0.816821	0.643579	0.918335	0.968286	1.09964	1.7558	#N/A	#N/A	#N/A	2.16776	0.880225	#N/A	0.596432	#N/A	#N/A	#N/A	0.485495	#N/A	0.520314	0.750388	#N/A	#N/A	#N/A	#N/A	#N/A	#N/A	#N/A	#N/A	#N/A	#N/A	#N/A	#N/A	0.155407	#N/A	1.08711	#N/A	0.240201	0.655422	0.560447	#N/A	0.938957	1.06635	1.76802	1.78948	0.932161	1.25556	#N/A	#N/A	#N/A	35	ENSG00000102858	MGRN1	protein_coding	mahogunin ring finger 1 [Source:HGNC Symbol;Acc:HGNC:20254]
CYB561D1	1.54523	#N/A	1.00732	0.556734	1.24698	1.475	0.959361	0.852402	1.7944	0.695477	1.39633	#N/A	0.997715	0.561269	#N/A	0.74888	#N/A	#N/A	0.9407	1.81345	1.30721	1.28314	#N/A	1.94701	1.35831	#N/A	1.49693	0.968966	#N/A	1.79463	#N/A	#N/A	#N/A	#N/A	0.421532	#N/A	#N/A	0.483942	#N/A	0.738523	0.588338	0.769797	#N/A	#N/A	#N/A	#N/A	#N/A	#N/A	#N/A	#N/A	0.841742	1.0791	1.09675	0.990569	1.37312	1.53551	2.21602	1.11324	#N/A	#N/A	#N/A	#N/A	#N/A	35	ENSG00000174151	CYB561D1	protein_coding	cytochrome b561 family member D1 [Source:HGNC Symbol;Acc:HGNC:26804]
N4BP2L2-IT2	1.54996	#N/A	1.26481	2.15366	1.30166	1.47033	1.77723	1.28627	1.76099	#N/A	1.27867	#N/A	1.58529	1.27709	1.19385	1.81444	1.51748	1.76013	1.08858	1.3813	#N/A	1.23492	#N/A	4.11422	1.3838	#N/A	1.56685	2.02631	1.47705	#N/A	1.14914	1.25215	1.18889	#N/A	#N/A	#N/A	#N/A	#N/A	#N/A	#N/A	#N/A	#N/A	#N/A	#N/A	#N/A	#N/A	#N/A	#N/A	#N/A	#N/A	#N/A	1.95993	1.23923	1.89192	2.24851	1.48922	1.88477	2.06537	1.55048	#N/A	#N/A	#N/A	2.39404	35	ENSG00000281026	N4BP2L2-IT2	lncRNA	N4BPL2 intronic transcript 2 [Source:HGNC Symbol;Acc:HGNC:25038]
PHC2	0.860412	#N/A	0.347716	0.765295	0.714897	#N/A	0.869552	0.53329	0.862826	#N/A	1.91533	#N/A	0.364555	0.861489	1.24703	1.05583	1.03927	0.949465	0.985486	1.73602	1.57686	1.03818	0.380704	1.77767	1.22191	#N/A	0.830299	0.597479	#N/A	#N/A	1.01948	0.877498	0.819507	#N/A	#N/A	#N/A	#N/A	#N/A	#N/A	#N/A	#N/A	#N/A	#N/A	#N/A	#N/A	#N/A	#N/A	#N/A	#N/A	0.26133	#N/A	0.543406	#N/A	#N/A	0.569473	1.31333	2.27167	1.6185	#N/A	2.31807	#N/A	2.25117	2.93083	35	ENSG00000134686	PHC2	protein_coding	polyhomeotic homolog 2 [Source:HGNC Symbol;Acc:HGNC:3183]
SLC25A13	0.722108	1.06577	0.481678	#N/A	0.688699	1.38137	0.760446	#N/A	1.26178	0.177706	1.25841	#N/A	0.489124	#N/A	0.627196	0.418152	0.822191	#N/A	#N/A	1.0616	#N/A	#N/A	#N/A	1.64854	0.751346	#N/A	#N/A	0.509575	#N/A	#N/A	#N/A	#N/A	#N/A	#N/A	0.309628	#N/A	#N/A	0.300204	#N/A	0.270942	0.287677	0.36332	#N/A	#N/A	#N/A	#N/A	#N/A	#N/A	0.438916	#N/A	0.473449	0.593774	0.69941	0.726934	1.12166	1.13355	2.96756	1.44164	0.734077	0.832893	#N/A	1.50148	1.80045	35	ENSG00000004864	SLC25A13	protein_coding	solute carrier family 25 member 13 [Source:HGNC Symbol;Acc:HGNC:10983]
KDM6A	0.567786	#N/A	#N/A	#N/A	#N/A	#N/A	0.412843	0.268616	0.833799	#N/A	1.03346	#N/A	0.385052	0.553222	0.540981	0.576528	0.636319	0.703507	0.831356	1.52683	0.421545	#N/A	#N/A	1.04139	0.544375	#N/A	0.687257	0.631091	0.448893	1.16191	0.300961	#N/A	0.252634	#N/A	#N/A	#N/A	#N/A	#N/A	#N/A	#N/A	#N/A	0.214733	#N/A	#N/A	#N/A	#N/A	0.154113	0.109074	#N/A	#N/A	#N/A	0.499573	0.514181	0.48221	0.898431	0.647021	1.95578	1.1383	0.562631	1.43971	#N/A	0.49923	#N/A	35	ENSG00000147050	KDM6A	protein_coding	lysine demethylase 6A [Source:HGNC Symbol;Acc:HGNC:12637]
TSIX	1.26225	1.87533	0.921472	0.782313	1.00213	1.92763	1.49424	1.03648	2.81277	#N/A	1.16762	#N/A	0.919551	0.575051	1.27618	1.0391	0.900121	0.590668	#N/A	2.12735	0.961367	#N/A	#N/A	1.27637	1.13411	#N/A	2.35572	1.73233	2.20515	#N/A	0.268616	#N/A	#N/A	#N/A	#N/A	#N/A	#N/A	#N/A	#N/A	#N/A	#N/A	#N/A	#N/A	#N/A	#N/A	#N/A	#N/A	#N/A	#N/A	#N/A	#N/A	0.325347	0.656005	0.794968	0.897385	1.35314	2.26846	1.5614	0.87175	3.42183	#N/A	2.26216	2.14095	35	ENSG00000270641	TSIX	lncRNA	TSIX transcript, XIST antisense RNA [Source:HGNC Symbol;Acc:HGNC:12377]
#228719	1.25608	#N/A	2.29105	1.22151	2.3521	1.76735	1.30502	3.83427	#N/A	1.46155	#N/A	#N/A	1.21103	4.13983	4.56483	4.38374	#N/A	2.88378	1.07318	#N/A	#N/A	#N/A	1.31592	#N/A	1.06567	#N/A	1.83628	#N/A	1.59969	#N/A	3.3059	#N/A	1.7949	#N/A	2.022	#N/A	#N/A	1.1588	#N/A	0.882207	1.46962	2.08208	#N/A	0.956963	#N/A	#N/A	#N/A	#N/A	#N/A	#N/A	1.41511	2.07437	2.12252	1.56901	1.39031	0.850511	#N/A	1.07873	1.27959	#N/A	#N/A	1.1556	#N/A	35	ENSG00000228719		lncRNA	novel transcript
AMN1	0.956687	#N/A	0.780798	#N/A	#N/A	1.22298	0.988483	0.967916	1.26068	#N/A	2.06764	#N/A	0.684854	1.15309	1.37558	1.46951	1.81713	1.12519	0.977921	1.59696	1.71039	1.84281	0.551881	0.868764	0.885335	#N/A	0.652881	#N/A	1.08831	#N/A	0.721317	1.46553	0.588686	#N/A	#N/A	#N/A	#N/A	#N/A	#N/A	#N/A	0.157678	#N/A	#N/A	#N/A	#N/A	#N/A	#N/A	#N/A	#N/A	#N/A	0.280888	0.902659	#N/A	0.906024	1.08449	1.7815	2.28353	1.77329	1.38413	2.82232	#N/A	#N/A	#N/A	35	ENSG00000151743	AMN1	protein_coding	antagonist of mitotic exit network 1 homolog [Source:HGNC Symbol;Acc:HGNC:27281]
STARD7-AS1	1.1276	#N/A	2.41603	1.67334	2.51605	3.06249	2.09066	2.09593	2.44838	#N/A	2.45669	#N/A	1.15976	1.56585	1.22935	1.18044	1.91523	1.16786	1.32789	3.04551	1.40959	2.99024	0.846469	2.63985	1.91765	#N/A	0.706233	#N/A	#N/A	#N/A	1.30054	#N/A	0.951009	#N/A	#N/A	#N/A	#N/A	#N/A	#N/A	#N/A	#N/A	#N/A	#N/A	#N/A	#N/A	#N/A	#N/A	#N/A	#N/A	#N/A	#N/A	1.31237	1.06019	1.50433	1.64935	1.65479	3.16954	3.25255	1.86606	#N/A	#N/A	1.50343	1.06068	35	ENSG00000204685	STARD7-AS1	lncRNA	STARD7 antisense RNA 1 [Source:HGNC Symbol;Acc:HGNC:40827]
C9orf153	1.2579	1.61618	2.41908	2.1155	3.22255	3.6948	1.73565	1.78883	2.17225	#N/A	1.80584	#N/A	0.893798	0.811236	1.00809	1.23593	1.2915	0.810031	1.13004	1.20937	1.4599	#N/A	#N/A	2.93025	#N/A	#N/A	2.20959	2.46719	5.81175	2.14494	0.641613	#N/A	0.805083	#N/A	#N/A	#N/A	#N/A	#N/A	#N/A	#N/A	#N/A	#N/A	#N/A	#N/A	#N/A	#N/A	#N/A	#N/A	#N/A	#N/A	#N/A	0.534164	1.13831	1.21305	0.843758	1.04891	4.40295	1.27418	#N/A	#N/A	#N/A	2.70803	3.13091	35	ENSG00000187753	C9orf153	protein_coding	chromosome 9 open reading frame 153 [Source:HGNC Symbol;Acc:HGNC:31456]
NUDT19-DT	1.82287	#N/A	3.1297	3.95174	4.54237	4.12384	3.62742	1.97853	3.60359	#N/A	#N/A	#N/A	3.6738	5.46143	6.37444	4.56046	1.90682	2.9585	3.18296	1.87656	2.62	3.22355	1.36651	2.11103	3.1497	#N/A	3.32776	#N/A	3.74687	#N/A	3.63028	2.40169	3.47469	#N/A	#N/A	#N/A	#N/A	#N/A	#N/A	#N/A	#N/A	#N/A	#N/A	#N/A	#N/A	#N/A	#N/A	#N/A	#N/A	0.379352	#N/A	4.56707	2.98475	2.40841	3.78735	1.78678	1.50677	3.89639	#N/A	#N/A	#N/A	#N/A	1.92841	35	ENSG00000267475	NUDT19-DT	lncRNA	NUDT19 divergent transcript [Source:HGNC Symbol;Acc:HGNC:55296]
#227197	1.66023	#N/A	3.09528	2.56285	1.24739	4.51635	1.1013	1.4866	4.14987	#N/A	1.55587	#N/A	1.94725	2.05873	1.68492	1.6749	1.97751	2.59742	#N/A	#N/A	#N/A	#N/A	#N/A	1.67416	2.05743	#N/A	3.06074	2.10076	1.54596	#N/A	1.8671	#N/A	1.84782	#N/A	#N/A	#N/A	0.334631	#N/A	#N/A	#N/A	#N/A	#N/A	#N/A	#N/A	#N/A	#N/A	#N/A	#N/A	#N/A	#N/A	#N/A	1.95421	1.40231	2.0443	1.31367	1.12695	2.10703	2.75216	1.61177	1.48899	2.11987	1.21416	1.61197	35	ENSG00000227197		lncRNA	novel transcript
LINC02718	1.30341	#N/A	1.25041	2.40148	1.35273	#N/A	1.44098	1.16989	3.99545	#N/A	#N/A	#N/A	2.16723	5.57314	6.66285	4.57656	1.44821	5.25749	3.49669	#N/A	2.96829	3.42826	0.966768	1.47943	3.33655	1.51031	2.25556	3.85043	4.13272	#N/A	4.47706	#N/A	2.85809	#N/A	#N/A	#N/A	#N/A	#N/A	#N/A	#N/A	#N/A	#N/A	#N/A	#N/A	#N/A	#N/A	#N/A	#N/A	1.9436	#N/A	#N/A	5.02319	3.82712	2.58934	3.99245	3.44695	1.90115	4.1254	1.55585	#N/A	#N/A	2.06589	#N/A	35	ENSG00000255418	LINC02718	lncRNA	long intergenic non-protein coding RNA 2718 [Source:HGNC Symbol;Acc:HGNC:54235]
BHLHE40-AS1	1.1849	#N/A	1.5461	1.03184	1.83635	1.63597	0.943598	#N/A	0.983396	#N/A	2.144	#N/A	#N/A	0.883649	1.0748	0.663768	1.06634	#N/A	#N/A	#N/A	#N/A	#N/A	0.621131	#N/A	#N/A	#N/A	2.21652	3.16137	1.6203	1.64979	1.58385	2.94037	1.49559	#N/A	0.674378	#N/A	#N/A	0.394204	#N/A	#N/A	0.584383	0.788322	#N/A	#N/A	#N/A	#N/A	#N/A	#N/A	#N/A	#N/A	0.788047	2.17349	1.9441	2.37966	1.86516	1.37095	1.66542	3.19821	1.15064	#N/A	1.45756	1.36473	#N/A	35	ENSG00000235831	BHLHE40-AS1	lncRNA	BHLHE40 antisense RNA 1 [Source:HGNC Symbol;Acc:HGNC:44471]
#284968	1.42507	#N/A	1.77038	1.3929	1.51948	1.99163	1.82645	1.61612	2.66222	#N/A	4.39297	1.75114	1.56456	1.37111	1.27081	1.32622	1.89154	2.60684	1.11773	1.62083	#N/A	1.64794	0.580799	#N/A	#N/A	#N/A	2.1348	1.18962	2.25823	#N/A	0.775101	#N/A	#N/A	#N/A	#N/A	#N/A	#N/A	#N/A	#N/A	#N/A	#N/A	#N/A	#N/A	#N/A	#N/A	#N/A	#N/A	#N/A	#N/A	0.452441	#N/A	3.25375	2.36922	1.69175	3.89224	2.46451	2.38486	5.75241	2.67192	#N/A	#N/A	1.50314	1.61823	35	ENSG00000284968		lncRNA	Novel transcript, antisense to AFF1
#223646	0.630953	#N/A	0.90812	0.745199	1.1514	1.09711	0.683273	0.911178	1.47742	#N/A	1.93755	#N/A	0.883164	0.558792	0.848108	0.501722	#N/A	0.650928	0.860297	2.25549	#N/A	#N/A	#N/A	2.08079	0.781207	#N/A	1.84115	0.759133	1.39939	#N/A	0.418696	#N/A	0.713553	#N/A	#N/A	#N/A	0.505519	#N/A	#N/A	#N/A	#N/A	#N/A	#N/A	#N/A	#N/A	#N/A	0.130011	#N/A	#N/A	#N/A	#N/A	0.577966	0.398717	0.795202	0.789868	1.45673	4.07029	1.38478	1.11009	2.25904	#N/A	#N/A	1.17922	35	ENSG00000223646		lncRNA	novel transcript
#287508	1.21162	2.1747	3.60343	2.6099	3.21899	1.72537	1.56899	2.19726	2.52378	0.803933	2.29792	2.01146	1.801	#N/A	0.996756	0.730549	1.20511	#N/A	#N/A	1.3864	#N/A	#N/A	#N/A	#N/A	1.36671	#N/A	4.3782	5.08906	5.11344	#N/A	#N/A	#N/A	#N/A	#N/A	#N/A	#N/A	0.490726	#N/A	#N/A	0.416577	0.216889	#N/A	#N/A	#N/A	#N/A	#N/A	#N/A	#N/A	#N/A	#N/A	0.486825	1.14107	2.59739	1.58227	2.71564	1.31798	3.19632	1.57838	1.88742	#N/A	#N/A	3.17369	3.79324	35	ENSG00000287508		lncRNA	novel transcript, antisense to RORA
GAA	1.17104	#N/A	3.82523	2.2729	2.87167	2.58811	3.34545	2.77499	3.5197	#N/A	3.36096	#N/A	2.45684	1.29197	1.65265	1.30473	0.696313	1.57096	1.41444	1.43713	#N/A	0.826332	0.824052	2.14204	1.93586	#N/A	#N/A	#N/A	#N/A	#N/A	0.977582	1.8865	1.01121	1.01902	#N/A	#N/A	#N/A	#N/A	#N/A	#N/A	#N/A	#N/A	#N/A	#N/A	#N/A	#N/A	#N/A	#N/A	#N/A	#N/A	#N/A	3.41207	2.11885	3.12155	2.15004	2.31646	2.83035	2.74327	3.89476	#N/A	#N/A	2.06722	1.88038	35	ENSG00000171298	GAA	protein_coding	alpha glucosidase [Source:HGNC Symbol;Acc:HGNC:4065]
SLC10A1	1.0744	#N/A	1.84424	0.630794	1.93127	1.15321	#N/A	1.68756	3.02707	#N/A	1.38566	#N/A	1.29144	1.01727	1.74916	1.43005	1.16883	1.69832	#N/A	1.78521	1.45752	#N/A	#N/A	1.29011	2.10543	#N/A	1.74515	1.0677	2.12546	#N/A	0.813992	#N/A	0.824772	#N/A	#N/A	#N/A	0.607318	#N/A	#N/A	#N/A	0.217298	#N/A	#N/A	#N/A	#N/A	#N/A	#N/A	#N/A	#N/A	#N/A	#N/A	1.29474	1.45765	1.22619	0.982212	2.08229	3.82322	5.64831	3.44774	1.72352	#N/A	#N/A	1.75159	35	ENSG00000100652	SLC10A1	protein_coding	solute carrier family 10 member 1 [Source:HGNC Symbol;Acc:HGNC:10905]
#230490	#N/A	3.48023	#N/A	0.56005	#N/A	0.717252	#N/A	0.994647	#N/A	#N/A	1.42928	#N/A	#N/A	1.37979	#N/A	0.973596	0.82558	1.50301	#N/A	3.01322	0.891611	2.23842	#N/A	2.29831	1.30021	#N/A	3.22773	3.14157	3.2885	1.68509	1.96097	1.48434	1.50227	1.37163	#N/A	#N/A	#N/A	#N/A	#N/A	#N/A	#N/A	#N/A	#N/A	#N/A	#N/A	#N/A	#N/A	#N/A	#N/A	0.365048	#N/A	3.48805	2.30057	3.1035	3.40833	2.58558	4.30491	3.11046	1.58642	6.14665	0.565061	3.34977	3.18074	35	ENSG00000230490		lncRNA	novel transcript
UPF3A	#N/A	2.4756	#N/A	0.283959	0.406304	0.689354	#N/A	0.401327	0.500648	#N/A	1.21637	#N/A	0.59734	0.421644	#N/A	0.401952	0.828047	0.346898	0.766881	1.71844	#N/A	#N/A	0.338216	0.903595	0.693779	#N/A	1.50761	1.46235	1.89126	1.25076	0.498963	#N/A	#N/A	#N/A	#N/A	#N/A	#N/A	#N/A	#N/A	#N/A	#N/A	#N/A	#N/A	#N/A	#N/A	#N/A	#N/A	#N/A	0.883429	#N/A	#N/A	1.57219	1.01111	1.68168	1.62094	2.06745	3.18842	2.24446	1.38898	1.75787	0.559366	1.28752	1.36495	35	ENSG00000169062	UPF3A	protein_coding	UPF3A regulator of nonsense mediated mRNA decay [Source:HGNC Symbol;Acc:HGNC:20332]
COPB2-DT	#N/A	2.43307	1.66852	1.33639	1.48279	2.17183	1.46384	1.33435	1.74313	#N/A	2.23187	#N/A	1.23975	0.794738	1.62298	1.24194	0.758418	1.49673	0.823474	1.9705	1.32953	1.22718	#N/A	1.63659	1.00831	#N/A	1.45957	1.11305	0.931152	#N/A	#N/A	#N/A	#N/A	#N/A	#N/A	#N/A	#N/A	#N/A	#N/A	#N/A	#N/A	#N/A	#N/A	#N/A	#N/A	#N/A	#N/A	#N/A	#N/A	#N/A	#N/A	1.04791	1.02342	1.33751	1.40342	1.16121	2.53487	2.17066	1.31425	2.0466	#N/A	3.09812	3.05546	35	ENSG00000248932	COPB2-DT	lncRNA	COPB2 divergent transcript [Source:HGNC Symbol;Acc:HGNC:55579]
IMMP2L	#N/A	1.25901	0.519074	0.586785	0.809113	1.35203	0.75274	0.462765	1.13025	#N/A	0.815988	#N/A	0.390637	0.350165	0.742299	#N/A	#N/A	0.335138	0.627671	1.17051	#N/A	0.430855	#N/A	1.21469	0.339566	#N/A	0.665721	1.0279	1.4439	0.712931	0.375288	0.471804	#N/A	#N/A	0.118364	#N/A	#N/A	#N/A	#N/A	0.0942431	#N/A	#N/A	#N/A	#N/A	#N/A	#N/A	#N/A	#N/A	0.582629	#N/A	#N/A	0.342084	#N/A	#N/A	0.854336	0.811902	2.18316	0.962156	#N/A	1.16957	#N/A	1.18035	2.11593	35	ENSG00000184903	IMMP2L	protein_coding	inner mitochondrial membrane peptidase subunit 2 [Source:HGNC Symbol;Acc:HGNC:14598]
GABARAPL1	#N/A	4.08782	#N/A	#N/A	#N/A	#N/A	#N/A	0.927718	0.794005	#N/A	#N/A	1.06382	0.556632	0.790896	0.663381	0.698508	1.0067	0.998997	#N/A	2.75606	#N/A	1.056	0.555945	0.919392	1.64648	#N/A	1.89081	2.17644	2.33475	#N/A	0.836612	#N/A	0.740676	#N/A	#N/A	#N/A	0.27506	#N/A	#N/A	#N/A	#N/A	#N/A	#N/A	#N/A	#N/A	#N/A	#N/A	#N/A	0.645519	0.354025	#N/A	2.66331	1.52774	1.0306	2.94887	1.8931	5.18662	2.66914	1.79119	1.98562	0.680867	2.18157	2.01846	35	ENSG00000139112	GABARAPL1	protein_coding	GABA type A receptor associated protein like 1 [Source:HGNC Symbol;Acc:HGNC:4068]
JDP2	#N/A	3.06369	0.848069	1.21286	0.784638	1.30906	1.04246	1.60531	1.32663	#N/A	2.56295	#N/A	0.660469	0.408892	#N/A	#N/A	#N/A	0.608834	#N/A	#N/A	#N/A	1.07665	#N/A	#N/A	#N/A	#N/A	#N/A	0.947959	1.01417	3.28579	1.47068	#N/A	1.02519	#N/A	0.623484	#N/A	#N/A	0.454089	#N/A	0.420723	0.550804	#N/A	#N/A	#N/A	#N/A	#N/A	#N/A	0.204018	#N/A	#N/A	0.357931	1.38441	1.66752	1.96929	1.31406	1.34338	3.23218	2.47648	1.04336	3.1061	#N/A	3.41504	2.56848	35	ENSG00000140044	JDP2	protein_coding	Jun dimerization protein 2 [Source:HGNC Symbol;Acc:HGNC:17546]
EIF4G1	#N/A	2.85929	2.50325	1.37415	2.67822	1.56111	#N/A	#N/A	2.59777	#N/A	3.35909	#N/A	1.26819	1.91712	1.87102	1.8584	2.37469	2.16716	#N/A	4.255	1.14803	2.00893	#N/A	2.07174	1.97064	#N/A	2.85669	2.25236	1.90734	1.63147	1.16487	1.16674	#N/A	#N/A	#N/A	#N/A	#N/A	#N/A	#N/A	#N/A	#N/A	#N/A	#N/A	#N/A	#N/A	#N/A	#N/A	#N/A	#N/A	#N/A	#N/A	3.96275	3.46313	1.87649	1.90271	3.79711	4.75492	2.86715	1.42494	3.7308	#N/A	2.20484	1.75466	35	ENSG00000114867	EIF4G1	protein_coding	eukaryotic translation initiation factor 4 gamma 1 [Source:HGNC Symbol;Acc:HGNC:3296]
ESR1	#N/A	1.77934	7.1689	4.43482	5.05115	5.9293	6.09611	3.45065	4.72997	#N/A	3.92165	1.09738	2.88937	0.37106	#N/A	#N/A	1.33755	0.479204	#N/A	0.847621	#N/A	#N/A	#N/A	1.23748	0.980917	#N/A	1.09469	1.10355	2.11865	4.13918	#N/A	#N/A	#N/A	#N/A	#N/A	#N/A	#N/A	#N/A	#N/A	#N/A	#N/A	#N/A	#N/A	0.158036	#N/A	#N/A	#N/A	#N/A	#N/A	#N/A	0.311446	3.65269	3.19565	0.687405	5.19336	3.29692	3.47566	3.89597	3.43389	1.64591	0.749305	2.71834	2.04888	35	ENSG00000091831	ESR1	protein_coding	estrogen receptor 1 [Source:HGNC Symbol;Acc:HGNC:3467]
HMGB1	#N/A	1.50853	1.45895	1.36157	1.33862	0.780982	1.65281	1.12099	1.93976	#N/A	2.29409	#N/A	0.734361	0.245726	0.566097	0.291547	#N/A	0.432969	0.440597	0.948062	0.44803	0.889277	#N/A	1.17508	#N/A	#N/A	1.65071	1.67362	1.6707	2.13497	0.293722	#N/A	#N/A	#N/A	#N/A	#N/A	#N/A	#N/A	#N/A	#N/A	#N/A	#N/A	#N/A	#N/A	#N/A	#N/A	#N/A	#N/A	#N/A	#N/A	#N/A	0.983598	0.781612	0.981869	0.443737	1.4953	2.41893	2.22643	0.97027	1.1179	#N/A	1.53108	1.75168	35	ENSG00000189403	HMGB1	protein_coding	high mobility group box 1 [Source:HGNC Symbol;Acc:HGNC:4983]
#279159	#N/A	3.60492	1.19591	1.26801	1.25134	1.81142	1.27913	1.18898	2.11973	0.451058	1.48988	#N/A	1.18301	0.928637	0.929612	1.14848	1.68321	1.01542	1.34943	1.10847	#N/A	#N/A	#N/A	1.06855	#N/A	#N/A	1.48925	1.25	1.36449	#N/A	0.84717	#N/A	0.858335	#N/A	#N/A	#N/A	0.319481	#N/A	#N/A	#N/A	#N/A	#N/A	#N/A	#N/A	#N/A	#N/A	#N/A	#N/A	1.43534	#N/A	#N/A	0.544813	0.92037	#N/A	0.6762	0.771386	3.16943	2.11239	1.08145	#N/A	#N/A	1.9072	1.37905	35	ENSG00000279159		lncRNA	novel transcript, antisense to MTMR3
#254787	#N/A	3.56496	1.72993	1.35419	2.69938	2.4249	2.93675	1.52231	1.55147	#N/A	2.04912	1.86775	1.01949	0.597645	1.36034	#N/A	#N/A	#N/A	1.0172	1.5259	#N/A	#N/A	#N/A	1.65107	1.34207	#N/A	3.40664	2.92209	3.89081	#N/A	1.25444	1.0317	1.22069	0.7682	#N/A	#N/A	0.495172	#N/A	#N/A	#N/A	#N/A	#N/A	#N/A	#N/A	#N/A	#N/A	#N/A	#N/A	0.723234	#N/A	#N/A	0.828899	#N/A	#N/A	1.85377	1.11483	4.56311	1.07399	3.42437	2.3569	#N/A	4.61015	5.43424	35	ENSG00000254787		lncRNA	novel transcript
SLC13A4	#N/A	3.56017	0.482673	1.23326	1.15214	1.6367	1.07217	1.17846	1.65572	0.398986	1.30045	#N/A	0.897664	0.857678	0.945948	0.553996	1.0309	0.820584	#N/A	1.62869	#N/A	1.04279	0.620065	3.0848	1.52464	#N/A	1.94614	1.99095	1.89944	#N/A	#N/A	#N/A	#N/A	#N/A	#N/A	#N/A	#N/A	#N/A	#N/A	#N/A	#N/A	#N/A	#N/A	#N/A	#N/A	#N/A	#N/A	#N/A	#N/A	#N/A	#N/A	0.862967	0.995718	0.908685	1.15226	1.77575	4.88333	2.3012	1.45331	1.3277	#N/A	1.15613	1.02604	35	ENSG00000164707	SLC13A4	protein_coding	solute carrier family 13 member 4 [Source:HGNC Symbol;Acc:HGNC:15827]
EEF2K#103319	#N/A	1.93764	0.433303	#N/A	0.582548	1.22428	0.658901	0.542238	0.932822	0.276532	2.19645	#N/A	0.873249	#N/A	#N/A	#N/A	1.01864	#N/A	#N/A	0.708562	#N/A	#N/A	#N/A	0.905962	#N/A	#N/A	0.335721	#N/A	1.12165	#N/A	#N/A	#N/A	#N/A	#N/A	0.763829	#N/A	0.133367	0.613558	#N/A	0.675726	0.831049	0.830555	#N/A	0.162636	#N/A	#N/A	#N/A	#N/A	1.33309	#N/A	1.17667	2.88627	0.983387	#N/A	3.18718	2.39829	2.59364	2.65679	0.965736	1.64955	0.519181	1.91635	1.55236	35	ENSG00000103319	EEF2K	protein_coding	eukaryotic elongation factor 2 kinase [Source:HGNC Symbol;Acc:HGNC:24615]
AQP7	#N/A	3.30949	#N/A	#N/A	#N/A	#N/A	#N/A	1.00125	#N/A	#N/A	#N/A	#N/A	#N/A	7.07653	4.59942	6.59133	4.50313	7.77432	3.64675	4.64046	5.04579	3.89017	#N/A	2.16401	3.6737	#N/A	3.34777	2.67963	3.64204	2.5121	2.44555	#N/A	1.26753	1.02944	#N/A	#N/A	#N/A	#N/A	#N/A	#N/A	#N/A	#N/A	1.39196	#N/A	1.11212	#N/A	0.996528	#N/A	#N/A	2.31691	#N/A	4.38167	1.53121	2.59247	4.27416	2.82104	1.52102	3.55151	1.4109	3.35119	#N/A	3.49688	1.49319	35	ENSG00000165269	AQP7	protein_coding	aquaporin 7 [Source:HGNC Symbol;Acc:HGNC:640]
CFLAR	#N/A	1.16355	#N/A	#N/A	#N/A	#N/A	#N/A	#N/A	#N/A	#N/A	#N/A	#N/A	0.290674	1.03813	0.933265	0.961205	1.24412	1.04754	1.01894	2.16707	0.909246	1.59088	0.399438	1.84507	0.872304	#N/A	0.50615	0.684271	0.566291	0.890044	1.2335	1.05531	0.958092	0.584637	#N/A	#N/A	#N/A	#N/A	#N/A	#N/A	#N/A	#N/A	0.155005	#N/A	#N/A	#N/A	0.103424	#N/A	0.351001	0.325284	#N/A	1.17766	1.06687	1.15773	1.58637	1.66092	3.70234	2.12524	0.499373	1.74225	#N/A	#N/A	#N/A	35	ENSG00000003402	CFLAR	protein_coding	CASP8 and FADD like apoptosis regulator [Source:HGNC Symbol;Acc:HGNC:1876]
#234915	#N/A	2.58161	#N/A	1.51571	#N/A	0.901161	#N/A	#N/A	0.972739	0.323854	1.96774	#N/A	0.597043	2.09089	2.03281	1.58593	1.46811	2.17595	2.8108	3.87714	2.83596	2.24582	0.760262	2.03939	1.74141	#N/A	1.92046	1.51914	1.33995	#N/A	1.43934	1.44884	1.31193	#N/A	#N/A	#N/A	0.433591	#N/A	#N/A	#N/A	#N/A	#N/A	#N/A	#N/A	#N/A	#N/A	#N/A	#N/A	#N/A	#N/A	#N/A	0.96988	#N/A	1.07164	1.09184	1.26999	1.50753	1.84986	1.15468	1.19394	#N/A	0.720941	#N/A	35	ENSG00000234915		lncRNA	novel transcript, antisense to PPP2R5A
ACACA#278540	#N/A	1.46508	0.845081	0.773228	0.881715	1.39704	0.832172	0.930269	1.80313	#N/A	1.34456	#N/A	0.77403	0.235437	#N/A	0.25881	#N/A	0.35728	#N/A	1.16479	#N/A	#N/A	#N/A	1.54236	0.742323	#N/A	0.786826	0.509626	1.39225	2.05573	0.373311	#N/A	0.376788	#N/A	#N/A	#N/A	#N/A	#N/A	#N/A	#N/A	#N/A	#N/A	#N/A	#N/A	#N/A	#N/A	#N/A	#N/A	0.54081	#N/A	#N/A	0.984902	0.769762	1.09348	1.28202	1.13628	3.16203	1.78578	1.12317	1.47539	0.452588	1.07118	1.08892	35	ENSG00000278540	ACACA	protein_coding	acetyl-CoA carboxylase alpha [Source:HGNC Symbol;Acc:HGNC:84]
LINC00240	#N/A	3.04059	4.2692	2.7564	3.19782	3.84864	2.14937	3.74223	3.50625	#N/A	3.3253	#N/A	1.3388	0.601677	1.23815	0.832961	#N/A	0.804784	#N/A	1.09917	0.968308	#N/A	#N/A	1.69323	1.11184	#N/A	4.43545	4.30092	6.04077	2.13119	0.725279	#N/A	0.702045	#N/A	#N/A	#N/A	#N/A	#N/A	#N/A	#N/A	#N/A	#N/A	#N/A	#N/A	#N/A	#N/A	#N/A	#N/A	#N/A	#N/A	0.439574	0.508311	#N/A	1.21853	1.68632	1.17479	1.97127	2.23661	2.23099	1.57228	#N/A	4.21281	4.91352	35	ENSG00000224843	LINC00240	lncRNA	long intergenic non-protein coding RNA 240 [Source:HGNC Symbol;Acc:HGNC:18772]
PREPL	#N/A	1.52159	3.11581	1.66835	3.17465	4.42905	2.61283	1.68279	2.66891	#N/A	2.43639	0.675936	0.918814	0.751704	0.566778	0.644711	0.579512	0.730886	#N/A	1.85661	#N/A	1.50227	#N/A	1.4275	0.934367	#N/A	1.60202	1.83356	1.53357	#N/A	0.291802	0.740784	#N/A	#N/A	#N/A	#N/A	#N/A	#N/A	#N/A	#N/A	#N/A	#N/A	#N/A	#N/A	#N/A	#N/A	#N/A	#N/A	#N/A	#N/A	#N/A	0.797713	0.706667	#N/A	1.37761	1.4468	3.5647	2.08417	0.939964	1.09133	#N/A	1.30165	1.25649	35	ENSG00000138078	PREPL	protein_coding	prolyl endopeptidase like [Source:HGNC Symbol;Acc:HGNC:30228]
#250280	#N/A	2.97453	0.680903	#N/A	1.08928	1.43857	#N/A	0.529438	#N/A	#N/A	#N/A	#N/A	#N/A	1.38456	1.66599	1.27357	0.935836	1.79739	0.996824	2.62416	4.79187	1.35255	1.06532	1.10989	1.11246	#N/A	4.92111	2.70048	4.02984	#N/A	1.21769	1.32855	1.90467	#N/A	0.402281	#N/A	0.293159	#N/A	#N/A	0.437574	0.327015	#N/A	#N/A	#N/A	#N/A	#N/A	#N/A	#N/A	#N/A	#N/A	0.470322	0.444137	#N/A	#N/A	0.881824	0.840211	1.35432	#N/A	1.00569	#N/A	#N/A	5.55885	4.49411	35	ENSG00000250280		lncRNA	novel transcript
#274265	#N/A	1.59265	6.47781	3.02254	4.55915	5.69334	4.39542	3.85736	3.5245	0.550148	3.72043	1.42994	1.94632	0.463084	0.36847	0.363369	0.926711	#N/A	0.667196	1.80099	#N/A	0.692273	#N/A	1.84865	0.849189	#N/A	1.50094	1.45687	1.60782	#N/A	#N/A	#N/A	#N/A	#N/A	#N/A	#N/A	0.442904	#N/A	#N/A	#N/A	#N/A	#N/A	#N/A	#N/A	#N/A	#N/A	#N/A	#N/A	#N/A	#N/A	#N/A	1.67288	1.3505	1.39583	2.2956	1.72715	3.65386	2.92001	2.22598	3.64838	0.834498	#N/A	#N/A	35	ENSG00000274265		lncRNA	novel transcript
ALDH5A1	#N/A	2.79627	5.6227	3.83967	3.07273	5.49566	3.17855	3.98296	4.90527	#N/A	4.57935	#N/A	2.29737	2.34585	1.70199	2.12552	0.96733	1.53763	2.50123	3.65636	1.06825	2.60805	#N/A	3.21701	1.95563	#N/A	4.12604	3.1296	3.62241	2.10297	#N/A	#N/A	#N/A	#N/A	#N/A	#N/A	#N/A	#N/A	#N/A	#N/A	#N/A	#N/A	#N/A	#N/A	#N/A	#N/A	#N/A	#N/A	#N/A	#N/A	#N/A	3.76475	1.88926	1.61521	3.21986	#N/A	3.503	2.77514	2.20921	2.57242	#N/A	2.65504	4.75735	35	ENSG00000112294	ALDH5A1	protein_coding	aldehyde dehydrogenase 5 family member A1 [Source:HGNC Symbol;Acc:HGNC:408]
FN3K	#N/A	2.72254	2.05198	2.14697	1.078	2.73215	1.35771	1.71683	2.94841	0.572924	2.11214	#N/A	1.3368	1.34854	1.68078	1.55195	1.02851	1.45887	1.21726	2.3548	#N/A	#N/A	#N/A	2.9397	1.80496	#N/A	1.33585	1.30359	2.25389	#N/A	0.679633	#N/A	0.950948	#N/A	#N/A	#N/A	#N/A	#N/A	#N/A	#N/A	#N/A	#N/A	#N/A	#N/A	#N/A	#N/A	#N/A	#N/A	#N/A	#N/A	#N/A	1.3234	#N/A	1.55498	1.50533	1.26577	2.4151	2.52538	1.40075	#N/A	1.2885	2.32966	1.2428	35	ENSG00000167363	FN3K	protein_coding	fructosamine 3 kinase [Source:HGNC Symbol;Acc:HGNC:24822]
HELZ	#N/A	1.04664	0.466176	0.534146	0.499026	0.84421	1.01449	0.61183	1.37884	#N/A	1.33955	#N/A	0.59165	0.646716	0.714799	0.508055	0.640609	0.848949	0.870596	2.27052	#N/A	0.846863	0.448639	1.64267	0.841792	#N/A	#N/A	#N/A	0.498502	#N/A	0.524544	0.753583	0.394876	#N/A	#N/A	#N/A	#N/A	#N/A	#N/A	#N/A	#N/A	#N/A	#N/A	#N/A	#N/A	#N/A	#N/A	#N/A	0.55863	#N/A	#N/A	0.95095	0.851391	0.95574	1.59048	1.58813	3.01531	2.17796	1.22888	1.90602	#N/A	#N/A	#N/A	35	ENSG00000198265	HELZ	protein_coding	helicase with zinc finger [Source:HGNC Symbol;Acc:HGNC:16878]
PSMA3	#N/A	1.44353	1.04243	0.804152	1.05359	0.943854	1.29222	0.660697	2.04811	#N/A	3.41706	1.1756	1.00646	0.385821	1.06068	0.404111	1.0003	0.56129	1.15332	2.1001	#N/A	0.957412	#N/A	1.18145	#N/A	#N/A	0.979153	1.01354	1.23853	1.27554	0.496951	#N/A	#N/A	#N/A	#N/A	#N/A	0.43365	#N/A	#N/A	#N/A	#N/A	#N/A	#N/A	#N/A	#N/A	#N/A	#N/A	#N/A	#N/A	#N/A	#N/A	0.999994	0.793126	1.35382	1.45586	1.59851	2.93339	3.50191	1.24978	2.64637	#N/A	#N/A	#N/A	35	ENSG00000100567	PSMA3	protein_coding	proteasome 20S subunit alpha 3 [Source:HGNC Symbol;Acc:HGNC:9532]
PTPN4	#N/A	1.15098	1.04613	0.993289	1.22359	1.65125	1.76015	1.06734	1.91598	#N/A	1.50501	0.564258	0.828648	1.25227	1.29884	1.1965	1.70143	1.4756	1.52874	3.51683	1.37481	1.56202	0.483679	2.67135	1.0273	#N/A	2.31829	1.79819	2.5836	#N/A	#N/A	#N/A	#N/A	#N/A	#N/A	#N/A	#N/A	#N/A	#N/A	#N/A	#N/A	#N/A	#N/A	#N/A	#N/A	#N/A	#N/A	#N/A	#N/A	#N/A	#N/A	1.57232	1.33816	1.42453	2.58908	2.03914	2.96827	2.65324	1.11237	1.96531	#N/A	#N/A	#N/A	35	ENSG00000088179	PTPN4	protein_coding	protein tyrosine phosphatase non-receptor type 4 [Source:HGNC Symbol;Acc:HGNC:9656]
REC114	#N/A	2.5435	1.76804	#N/A	2.6874	2.47821	2.66871	2.01809	1.92312	#N/A	1.31162	#N/A	1.34014	0.88157	2.27786	0.992337	1.73748	0.906467	#N/A	1.94262	1.2805	2.04593	0.630044	1.0445	#N/A	#N/A	1.85689	1.69381	1.57096	#N/A	1.64702	1.43307	1.09307	#N/A	#N/A	#N/A	0.329306	#N/A	#N/A	#N/A	#N/A	#N/A	#N/A	#N/A	#N/A	#N/A	#N/A	#N/A	#N/A	#N/A	#N/A	1.01018	#N/A	0.828057	2.46277	1.60295	1.89572	2.36478	0.990473	3.18255	#N/A	3.86226	#N/A	35	ENSG00000183324	REC114	protein_coding	REC114 meiotic recombination protein [Source:HGNC Symbol;Acc:HGNC:25065]
AK9	#N/A	1.51896	#N/A	#N/A	0.485549	#N/A	0.87144	0.406953	#N/A	#N/A	0.964064	#N/A	#N/A	1.67197	1.21027	1.94768	1.51291	1.68678	2.01023	2.22695	1.46301	2.05854	0.774431	2.17801	1.00292	0.894476	1.49636	1.64807	1.60664	#N/A	0.999259	1.0361	0.80508	#N/A	#N/A	#N/A	#N/A	#N/A	#N/A	#N/A	#N/A	#N/A	#N/A	#N/A	#N/A	#N/A	#N/A	#N/A	#N/A	#N/A	0.248224	1.53497	1.20479	1.50783	1.64306	1.90546	1.75834	2.85239	0.985712	1.65315	0.706461	#N/A	#N/A	35	ENSG00000155085	AK9	protein_coding	adenylate kinase 9 [Source:HGNC Symbol;Acc:HGNC:33814]
TIMMDC1	#N/A	1.44545	2.98484	1.323	1.84374	2.15766	1.83658	0.903292	3.77846	#N/A	6.03449	1.02394	1.67085	1.29206	1.30949	1.52712	1.15358	0.974035	#N/A	3.56446	0.99669	2.06448	#N/A	1.46562	0.999954	#N/A	0.959203	#N/A	0.883444	#N/A	0.616652	#N/A	#N/A	#N/A	#N/A	#N/A	#N/A	#N/A	#N/A	#N/A	#N/A	#N/A	#N/A	#N/A	#N/A	#N/A	#N/A	#N/A	#N/A	#N/A	#N/A	2.72799	1.40226	1.58091	2.69448	2.86411	5.49797	4.30396	2.16429	3.07154	#N/A	1.85321	1.9996	35	ENSG00000113845	TIMMDC1	protein_coding	translocase of inner mitochondrial membrane domain containing 1 [Source:HGNC Symbol;Acc:HGNC:1321]
KLHDC1	#N/A	1.2138	1.24664	1.05531	1.37512	1.85109	1.36124	1.01604	2.18714	#N/A	1.53715	#N/A	0.968423	0.185399	0.567064	0.226313	#N/A	#N/A	0.676318	1.34613	#N/A	#N/A	#N/A	0.821139	0.773238	#N/A	0.978766	1.01665	2.13804	#N/A	0.81795	0.820108	0.5681	#N/A	#N/A	#N/A	#N/A	#N/A	#N/A	#N/A	#N/A	#N/A	#N/A	#N/A	#N/A	#N/A	#N/A	#N/A	#N/A	#N/A	0.18382	0.827714	0.942044	1.32006	1.5251	1.8254	3.31573	1.86811	1.32591	1.45079	#N/A	1.39152	1.29865	35	ENSG00000197776	KLHDC1	protein_coding	kelch domain containing 1 [Source:HGNC Symbol;Acc:HGNC:19836]
ZC3H12A-DT	#N/A	2.12626	2.80025	1.3284	2.34001	2.80746	3.45965	1.43946	2.06686	#N/A	3.86144	#N/A	1.57962	0.888074	#N/A	1.15596	1.55701	1.65999	#N/A	1.42849	1.30753	1.58759	#N/A	#N/A	1.4049	#N/A	1.52204	1.10949	1.20953	#N/A	#N/A	#N/A	#N/A	#N/A	0.497181	#N/A	#N/A	#N/A	#N/A	#N/A	0.437104	0.672973	#N/A	#N/A	#N/A	#N/A	#N/A	#N/A	#N/A	#N/A	0.424116	2.77869	1.50849	0.938641	3.32481	2.06008	1.99054	2.08768	1.76445	#N/A	#N/A	1.17378	1.70264	35	ENSG00000233621	ZC3H12A-DT	lncRNA	ZC3H12A divergent transcript [Source:HGNC Symbol;Acc:HGNC:49453]
ZHX1	#N/A	1.70009	1.88898	1.16703	2.27435	1.4657	2.09558	1.17133	4.03372	#N/A	5.81395	#N/A	0.804083	0.445304	0.549304	0.618417	0.963044	0.544822	0.806755	0.968535	#N/A	0.979146	#N/A	1.28705	#N/A	#N/A	0.98527	0.839115	1.05268	#N/A	0.869182	1.08269	0.718217	0.823171	#N/A	#N/A	0.258056	#N/A	#N/A	#N/A	#N/A	#N/A	#N/A	#N/A	#N/A	#N/A	#N/A	#N/A	0.584716	#N/A	#N/A	0.326074	0.783246	#N/A	#N/A	0.973667	1.86965	0.969625	#N/A	#N/A	#N/A	1.25505	0.963005	35	ENSG00000165156	ZHX1	protein_coding	zinc fingers and homeoboxes 1 [Source:HGNC Symbol;Acc:HGNC:12871]
CIRBP	#N/A	0.920747	1.58617	0.967387	1.66036	1.90966	1.75835	0.998481	2.10784	0.513436	2.53248	0.783	0.488968	#N/A	0.292122	0.262282	0.448929	#N/A	#N/A	0.979369	#N/A	#N/A	#N/A	1.25632	#N/A	#N/A	1.05479	0.648371	0.938546	#N/A	#N/A	#N/A	#N/A	#N/A	0.261753	#N/A	0.487951	0.221885	#N/A	#N/A	0.198902	0.345366	#N/A	#N/A	#N/A	#N/A	0.302943	0.240669	1.27251	#N/A	0.204002	#N/A	#N/A	#N/A	#N/A	0.897139	1.82889	0.899793	0.609051	#N/A	#N/A	1.15842	1.36803	35	ENSG00000099622	CIRBP	protein_coding	cold inducible RNA binding protein [Source:HGNC Symbol;Acc:HGNC:1982]
ZNF771	#N/A	2.10618	3.09409	1.99071	2.25591	1.47014	3.08523	1.14126	4.53731	#N/A	3.66029	#N/A	2.11835	1.42666	0.859086	1.01953	#N/A	1.67476	2.11456	3.1168	#N/A	#N/A	#N/A	#N/A	1.04052	#N/A	3.56652	1.79646	2.22645	#N/A	0.594421	#N/A	#N/A	#N/A	#N/A	#N/A	0.332856	0.293041	#N/A	#N/A	0.308195	0.521197	#N/A	#N/A	#N/A	#N/A	#N/A	#N/A	#N/A	#N/A	#N/A	1.46522	0.878751	1.18145	1.27533	2.90853	#N/A	1.45868	1.72138	2.06757	#N/A	1.8097	1.62508	35	ENSG00000179965	ZNF771	protein_coding	zinc finger protein 771 [Source:HGNC Symbol;Acc:HGNC:29653]
ZHX2	#N/A	1.17816	1.41925	1.02091	1.5606	2.34599	1.84745	1.19841	1.78751	0.192371	1.48676	#N/A	1.02657	#N/A	0.493467	#N/A	0.753821	0.302967	#N/A	0.891456	#N/A	#N/A	#N/A	0.579115	0.594126	#N/A	1.56903	1.45853	2.34978	1.01302	#N/A	#N/A	#N/A	#N/A	#N/A	#N/A	#N/A	#N/A	#N/A	#N/A	#N/A	#N/A	0.116099	#N/A	#N/A	#N/A	0.108519	#N/A	#N/A	#N/A	#N/A	0.9254	0.742561	0.582165	1.609	0.658931	3.11061	1.81655	0.68898	0.6717	0.349643	0.80273	0.928431	35	ENSG00000178764	ZHX2	protein_coding	zinc fingers and homeoboxes 2 [Source:HGNC Symbol;Acc:HGNC:18513]
#258670	#N/A	1.92341	6.30939	4.68846	5.72406	3.63196	2.66113	3.60568	4.76541	#N/A	3.81463	2.01019	2.12725	0.773895	0.860574	1.22071	2.73942	1.20927	#N/A	1.22177	#N/A	#N/A	0.860887	1.84725	2.07027	#N/A	4.32725	3.2337	5.00933	#N/A	0.886523	2.20551	#N/A	#N/A	#N/A	#N/A	#N/A	#N/A	#N/A	#N/A	#N/A	#N/A	#N/A	#N/A	#N/A	#N/A	#N/A	#N/A	#N/A	#N/A	#N/A	4.49155	4.4697	4.93618	5.01599	2.06432	3.22306	3.31014	2.26431	#N/A	#N/A	4.76934	2.08991	35	ENSG00000258670		lncRNA	novel transcript, antisense to C14orf39
LRRN1	#N/A	1.93743	4.87141	3.30578	6.16796	5.74481	2.37767	2.93748	3.4594	#N/A	1.97855	#N/A	1.24651	3.01167	2.84198	1.9177	#N/A	2.1699	2.29589	3.73433	2.03037	1.80021	#N/A	2.7812	2.13411	#N/A	3.41134	2.26481	5.5822	#N/A	#N/A	#N/A	#N/A	#N/A	#N/A	#N/A	#N/A	#N/A	#N/A	#N/A	#N/A	#N/A	#N/A	#N/A	#N/A	#N/A	0.354009	#N/A	#N/A	0.709395	#N/A	2.79365	2.20387	2.97252	2.35655	2.54505	3.111	2.46178	4.88143	#N/A	#N/A	5.43198	4.06586	35	ENSG00000175928	LRRN1	protein_coding	leucine rich repeat neuronal 1 [Source:HGNC Symbol;Acc:HGNC:20980]
EXOC7	#N/A	1.33394	0.859221	0.860599	0.651051	#N/A	0.93598	0.594981	1.97335	#N/A	2.57953	#N/A	#N/A	0.208492	0.655893	0.52608	0.6318	#N/A	#N/A	#N/A	1.22102	0.914806	#N/A	1.17715	0.846554	#N/A	0.893091	1.23374	1.27076	#N/A	0.457755	#N/A	#N/A	#N/A	0.262919	#N/A	#N/A	#N/A	#N/A	#N/A	0.210889	#N/A	0.167908	#N/A	#N/A	#N/A	0.223971	#N/A	#N/A	0.231919	#N/A	0.597668	0.524561	0.940295	0.83586	0.93628	1.07494	1.63442	0.737307	1.3888	#N/A	0.598887	#N/A	35	ENSG00000182473	EXOC7	protein_coding	exocyst complex component 7 [Source:HGNC Symbol;Acc:HGNC:23214]
#235939	#N/A	1.87537	1.28278	1.52892	1.5253	1.95139	1.69477	1.60673	1.73978	#N/A	2.08537	#N/A	0.74718	1.40339	0.793594	1.27323	1.2103	1.04891	2.41433	3.50627	1.45957	4.67356	#N/A	2.76964	#N/A	#N/A	2.93389	2.29358	1.66732	#N/A	1.34971	#N/A	0.99934	#N/A	#N/A	#N/A	0.578484	#N/A	#N/A	#N/A	#N/A	#N/A	#N/A	#N/A	#N/A	#N/A	#N/A	#N/A	#N/A	#N/A	#N/A	0.564268	1.03573	1.11058	#N/A	2.45136	1.96144	1.69964	1.19492	#N/A	#N/A	2.78361	1.56807	35	ENSG00000235939		lncRNA	novel transcript
LRRC9	#N/A	1.8285	5.00665	3.11528	5.58292	3.63345	#N/A	2.54386	5.39981	#N/A	4.00059	#N/A	1.60738	1.62384	1.69648	1.33937	2.43367	1.3437	#N/A	3.37701	#N/A	#N/A	#N/A	1.38465	2.2213	#N/A	4.18525	3.23998	2.44979	#N/A	1.35476	#N/A	1.13568	#N/A	#N/A	#N/A	0.473428	0.297088	#N/A	#N/A	#N/A	#N/A	#N/A	#N/A	#N/A	#N/A	#N/A	#N/A	#N/A	#N/A	#N/A	2.44596	2.51855	3.41687	5.13298	4.87891	3.38521	2.9033	2.99081	#N/A	1.15611	3.16598	1.93957	35	ENSG00000131951	LRRC9	protein_coding	leucine rich repeat containing 9 [Source:HGNC Symbol;Acc:HGNC:19848]
#251556	#N/A	1.70634	1.43946	0.685192	1.44174	1.68433	1.70347	#N/A	1.57251	#N/A	2.32663	3.10368	0.949082	0.854833	1.12387	0.942613	0.938738	0.810706	1.20677	3.03655	1.61252	1.1741	#N/A	2.52156	1.23439	1.65397	1.68612	1.20432	3.16235	#N/A	#N/A	#N/A	#N/A	#N/A	#N/A	#N/A	0.531579	#N/A	#N/A	#N/A	#N/A	#N/A	#N/A	#N/A	#N/A	#N/A	#N/A	#N/A	#N/A	#N/A	#N/A	1.27125	0.873317	2.57324	#N/A	1.6763	1.76778	1.50536	2.20548	#N/A	#N/A	1.02398	1.55556	35	ENSG00000251556		lncRNA	novel transcript
EYA1	#N/A	1.62979	3.27133	3.20256	2.94641	5.11074	2.46479	1.69942	5.00058	#N/A	2.15845	#N/A	#N/A	1.99307	2.23012	1.71024	1.64063	2.62122	1.84345	1.76336	2.25952	#N/A	#N/A	3.49098	4.2025	#N/A	2.78678	2.19499	1.83353	#N/A	2.23326	1.55868	2.27355	#N/A	#N/A	#N/A	#N/A	#N/A	#N/A	#N/A	#N/A	#N/A	#N/A	#N/A	#N/A	#N/A	#N/A	#N/A	#N/A	#N/A	#N/A	4.35265	3.22154	4.8822	3.06811	2.02228	3.1708	5.10473	1.87758	#N/A	#N/A	1.88507	2.72741	35	ENSG00000104313	EYA1	protein_coding	EYA transcriptional coactivator and phosphatase 1 [Source:HGNC Symbol;Acc:HGNC:3519]
PANK4#157881	#N/A	1.51761	3.22866	1.72569	1.94922	4.13481	2.00886	2.0205	3.41115	#N/A	2.94508	#N/A	2.27255	4.31132	2.02484	2.33272	3.50014	2.06146	3.48267	2.05381	2.78502	3.3666	1.95835	3.16118	1.25396	#N/A	1.29173	1.96926	1.32878	#N/A	2.69809	#N/A	1.64566	#N/A	#N/A	#N/A	#N/A	#N/A	#N/A	#N/A	#N/A	#N/A	#N/A	#N/A	#N/A	#N/A	#N/A	#N/A	#N/A	#N/A	#N/A	2.9589	1.69998	4.02821	1.93348	3.76719	#N/A	3.66895	1.61027	1.3605	#N/A	#N/A	#N/A	35	ENSG00000157881	PANK4	protein_coding	pantothenate kinase 4 (inactive) [Source:HGNC Symbol;Acc:HGNC:19366]
SIAE	#N/A	1.59705	3.19093	2.32553	2.08501	3.06777	2.15134	1.75931	2.49586	#N/A	4.68127	1.43853	2.35916	2.43917	1.86076	1.88084	1.7447	2.2962	1.85537	2.39937	1.38364	2.20965	0.666743	#N/A	2.08445	#N/A	1.25979	#N/A	0.964769	#N/A	1.15052	#N/A	#N/A	#N/A	#N/A	#N/A	#N/A	#N/A	#N/A	#N/A	#N/A	#N/A	#N/A	#N/A	#N/A	#N/A	#N/A	#N/A	#N/A	#N/A	#N/A	2.37783	#N/A	1.27324	3.89185	2.50358	4.13148	3.27818	0.934695	1.68496	#N/A	1.40993	2.8123	35	ENSG00000110013	SIAE	protein_coding	sialic acid acetylesterase [Source:HGNC Symbol;Acc:HGNC:18187]
MLST8	#N/A	1.38621	2.76608	2.22788	1.9396	2.18264	2.34191	2.39986	2.74666	#N/A	1.79306	1.18916	1.47752	2.7969	2.87198	3.01832	2.60003	2.20092	3.13469	1.18114	#N/A	#N/A	1.38517	2.45086	2.75758	#N/A	2.8831	2.76003	4.27896	#N/A	1.92701	#N/A	1.80214	#N/A	#N/A	#N/A	0.392128	#N/A	#N/A	#N/A	#N/A	#N/A	#N/A	#N/A	#N/A	#N/A	#N/A	#N/A	#N/A	#N/A	#N/A	3.79619	1.46404	1.94721	#N/A	2.6332	#N/A	2.79616	1.94827	1.36174	#N/A	#N/A	1.82879	35	ENSG00000167965	MLST8	protein_coding	MTOR associated protein, LST8 homolog [Source:HGNC Symbol;Acc:HGNC:24825]
ST7L	#N/A	1.12871	0.600474	0.449324	0.935264	1.55088	1.31311	0.532812	1.02591	#N/A	1.28812	#N/A	0.65896	0.413985	0.424501	0.387853	0.502117	0.51999	0.629968	2.10018	0.849611	0.588348	#N/A	1.72124	#N/A	#N/A	1.1846	1.49001	1.36786	#N/A	0.31906	#N/A	#N/A	#N/A	0.179706	#N/A	#N/A	#N/A	#N/A	#N/A	0.116427	#N/A	#N/A	#N/A	#N/A	#N/A	#N/A	#N/A	0.699073	#N/A	#N/A	0.572935	0.507016	0.736765	#N/A	1.2422	2.09253	1.03218	#N/A	#N/A	#N/A	1.69963	1.49782	35	ENSG00000007341	ST7L	protein_coding	suppression of tumorigenicity 7 like [Source:HGNC Symbol;Acc:HGNC:18441]
EEF1D#104529	#N/A	0.119068	0.447318	#N/A	#N/A	0.131051	#N/A	#N/A	#N/A	#N/A	0.121994	#N/A	#N/A	0.176411	0.137989	0.165743	#N/A	0.155733	0.12154	#N/A	0.122565	#N/A	#N/A	0.128802	0.115347	0.0929671	0.154757	0.137661	#N/A	#N/A	#N/A	#N/A	#N/A	#N/A	0.0725032	#N/A	0.019623	0.167059	#N/A	#N/A	2.31028	0.0235178	0.0183513	0.00570806	0.00204005	#N/A	0.0150904	0.00646017	#N/A	0.009395	0.67902	0.842946	0.155492	0.132379	#N/A	0.11211	#N/A	0.117758	0.112219	#N/A	#N/A	0.0985461	0.126412	35	ENSG00000104529	EEF1D	protein_coding	eukaryotic translation elongation factor 1 delta [Source:HGNC Symbol;Acc:HGNC:3211]
FAH	#N/A	1.40666	5.87317	5.61417	4.51056	3.64116	2.71425	2.76635	2.75158	#N/A	1.6986	#N/A	2.07545	3.48447	2.36671	4.16753	0.959321	2.75982	1.29492	#N/A	1.35188	2.71249	#N/A	1.45697	1.24513	#N/A	#N/A	1.83158	1.97519	#N/A	1.60362	1.33841	1.12002	1.33813	#N/A	#N/A	#N/A	#N/A	#N/A	#N/A	#N/A	#N/A	#N/A	#N/A	#N/A	#N/A	#N/A	#N/A	#N/A	#N/A	#N/A	4.15101	2.30354	#N/A	2.49383	2.87823	1.35732	2.7503	1.25833	#N/A	#N/A	2.86213	1.90139	35	ENSG00000103876	FAH	protein_coding	fumarylacetoacetate hydrolase [Source:HGNC Symbol;Acc:HGNC:3579]
METTL15	#N/A	0.896616	0.790256	0.553579	1.08929	1.49213	0.96136	0.69502	2.00311	#N/A	1.68297	#N/A	0.429045	0.368897	0.644491	0.403818	#N/A	0.466471	#N/A	2.18189	#N/A	0.798192	#N/A	1.06708	0.551303	#N/A	0.510967	0.688217	1.2813	1.457	0.414558	#N/A	0.501322	#N/A	#N/A	#N/A	#N/A	#N/A	#N/A	#N/A	#N/A	#N/A	#N/A	#N/A	#N/A	#N/A	#N/A	#N/A	0.58429	#N/A	#N/A	0.688671	#N/A	0.404633	0.862703	1.15744	2.5219	1.56759	0.746457	1.5522	#N/A	0.757697	1.08808	35	ENSG00000169519	METTL15	protein_coding	methyltransferase like 15 [Source:HGNC Symbol;Acc:HGNC:26606]
KANSL1#120071	#N/A	0.643052	0.331751	0.342614	0.531108	0.770806	0.634195	0.416465	0.8179	#N/A	0.66304	#N/A	0.291952	0.357343	0.419893	0.372683	0.490266	0.521865	#N/A	1.36619	0.459725	0.395697	#N/A	1.04673	0.376989	#N/A	0.279528	0.426106	0.470121	0.873488	0.175994	#N/A	#N/A	#N/A	#N/A	#N/A	#N/A	#N/A	#N/A	#N/A	#N/A	#N/A	#N/A	#N/A	#N/A	#N/A	#N/A	#N/A	0.845521	#N/A	#N/A	0.210342	0.26267	0.296413	0.644137	0.622229	2.24904	0.733424	0.33441	0.933679	#N/A	#N/A	#N/A	35	ENSG00000120071	KANSL1	protein_coding	KAT8 regulatory NSL complex subunit 1 [Source:HGNC Symbol;Acc:HGNC:24565]
ANAPC10	#N/A	1.05943	0.430304	#N/A	0.707131	0.795217	0.869958	0.506383	1.38093	#N/A	1.91591	#N/A	0.47099	0.404994	0.844979	0.46325	#N/A	0.811888	1.16757	1.63639	0.980311	0.704311	0.638772	1.49353	0.804457	#N/A	#N/A	1.01301	1.10097	#N/A	0.259101	#N/A	0.410469	#N/A	#N/A	#N/A	#N/A	#N/A	#N/A	#N/A	#N/A	#N/A	#N/A	#N/A	#N/A	#N/A	#N/A	#N/A	#N/A	#N/A	#N/A	0.631866	0.483858	0.701259	0.941564	1.06565	1.58018	1.40827	0.795778	1.36804	0.475211	1.11107	#N/A	35	ENSG00000164162	ANAPC10	protein_coding	anaphase promoting complex subunit 10 [Source:HGNC Symbol;Acc:HGNC:24077]
WDR20	#N/A	0.895169	#N/A	#N/A	0.392255	#N/A	#N/A	0.435525	0.563603	#N/A	0.816317	0.7228	#N/A	0.432601	0.452214	0.475343	0.697066	0.449288	0.787984	1.63273	#N/A	0.504005	0.374865	0.970577	#N/A	#N/A	0.370286	0.528888	#N/A	#N/A	0.305261	#N/A	#N/A	#N/A	0.271154	#N/A	#N/A	0.138578	#N/A	0.153706	0.172689	0.373522	#N/A	0.176647	#N/A	#N/A	0.153172	#N/A	0.88315	#N/A	#N/A	0.278584	#N/A	0.541938	0.61867	0.987762	2.64904	0.785212	0.701867	1.86169	#N/A	#N/A	#N/A	35	ENSG00000140153	WDR20	protein_coding	WD repeat domain 20 [Source:HGNC Symbol;Acc:HGNC:19667]
DIRC3-AS1	#N/A	1.45096	5.63815	2.1571	5.5131	5.15994	2.9819	3.35913	5.08893	#N/A	1.51211	#N/A	1.78422	1.00117	0.857792	2.52345	1.22163	#N/A	#N/A	1.22128	3.90622	1.04473	#N/A	1.22625	1.52921	#N/A	2.02819	1.36842	3.14313	1.53925	#N/A	#N/A	#N/A	#N/A	0.562236	#N/A	#N/A	0.321274	#N/A	#N/A	0.375948	#N/A	#N/A	#N/A	#N/A	#N/A	#N/A	#N/A	#N/A	#N/A	#N/A	1.59566	#N/A	1.63367	2.4075	1.55147	3.07124	1.33972	2.18147	#N/A	#N/A	1.42992	3.72364	35	ENSG00000233143	DIRC3-AS1	lncRNA	DIRC3 antisense RNA 1 [Source:HGNC Symbol;Acc:HGNC:50636]
#285184	#N/A	#N/A	3.42252	4.17348	2.17097	4.40072	4.02524	3.51685	4.10942	0.461066	1.69199	#N/A	1.85379	1.65006	1.31458	1.26438	1.12041	1.12098	#N/A	2.62753	#N/A	0.893666	#N/A	1.55963	0.939983	#N/A	1.7957	2.58645	2.08653	2.06557	1.12133	#N/A	#N/A	#N/A	#N/A	#N/A	#N/A	#N/A	#N/A	#N/A	#N/A	#N/A	#N/A	#N/A	#N/A	#N/A	#N/A	#N/A	#N/A	#N/A	#N/A	2.0043	1.02886	2.16236	2.16183	2.66468	2.51777	3.09853	2.54947	1.73727	#N/A	1.91576	2.85928	35	ENSG00000285184		lncRNA	novel transcript
#224848	#N/A	#N/A	0.974952	1.20815	1.52996	1.86603	1.89083	1.66895	1.7333	#N/A	1.20202	#N/A	0.507715	0.63706	1.04691	0.926339	1.19577	0.852906	#N/A	#N/A	0.981636	0.698566	#N/A	2.36622	0.852735	#N/A	1.98149	2.92225	2.84632	#N/A	0.643753	0.791421	0.524922	#N/A	#N/A	#N/A	#N/A	#N/A	#N/A	#N/A	0.112905	#N/A	#N/A	#N/A	#N/A	#N/A	#N/A	#N/A	#N/A	#N/A	0.344938	0.550525	#N/A	1.08022	#N/A	0.844362	2.29725	1.34331	0.845685	1.70615	#N/A	1.76177	1.8837	35	ENSG00000224848		lncRNA	novel transcript
TARS3	#N/A	#N/A	2.07403	1.29375	2.00621	2.57723	1.75472	1.03844	3.11169	#N/A	3.13139	#N/A	1.13523	1.47436	1.35812	1.13924	0.890485	1.31868	2.18229	3.05619	1.05801	3.15314	0.582026	1.21315	1.3381	#N/A	0.916137	0.914553	1.57127	#N/A	#N/A	#N/A	#N/A	#N/A	#N/A	#N/A	0.174044	#N/A	#N/A	#N/A	#N/A	#N/A	#N/A	#N/A	#N/A	#N/A	#N/A	#N/A	#N/A	#N/A	#N/A	2.4651	0.906222	2.09533	3.05146	2.64487	3.39318	5.28727	2.09532	1.36929	#N/A	#N/A	1.10511	35	ENSG00000185418	TARS3	protein_coding	threonyl-tRNA synthetase 3 [Source:HGNC Symbol;Acc:HGNC:24728]
TBC1D14	#N/A	#N/A	1.69668	1.3285	1.59345	1.81404	1.11111	1.29966	3.17317	#N/A	2.24979	#N/A	1.05029	1.84994	1.51878	1.58623	0.938368	1.81593	1.33782	3.16835	2.06174	2.62999	0.472328	1.88117	0.70078	#N/A	#N/A	#N/A	#N/A	#N/A	0.934911	#N/A	1.05081	0.803902	#N/A	#N/A	#N/A	0.22022	#N/A	#N/A	0.171777	#N/A	#N/A	#N/A	#N/A	#N/A	#N/A	#N/A	#N/A	#N/A	#N/A	1.69771	1.13234	1.24535	2.37232	1.68443	2.39942	1.42008	#N/A	2.3684	0.836429	#N/A	#N/A	35	ENSG00000132405	TBC1D14	protein_coding	TBC1 domain family member 14 [Source:HGNC Symbol;Acc:HGNC:29246]
HOGA1	#N/A	#N/A	4.28491	1.80255	4.95636	4.78818	4.13717	3.68226	2.35248	#N/A	1.71663	#N/A	1.9977	3.49602	2.98863	2.71003	1.21373	2.4131	#N/A	2.3122	3.1526	2.34449	1.04895	#N/A	2.28727	#N/A	2.8789	4.05578	4.14266	#N/A	#N/A	#N/A	#N/A	#N/A	#N/A	#N/A	#N/A	#N/A	#N/A	#N/A	#N/A	#N/A	0.281051	#N/A	#N/A	#N/A	#N/A	#N/A	#N/A	0.645955	#N/A	4.04813	2.06401	1.29306	2.15198	1.46634	2.43283	1.68036	1.83514	1.36263	#N/A	1.98196	2.16928	35	ENSG00000241935	HOGA1	protein_coding	4-hydroxy-2-oxoglutarate aldolase 1 [Source:HGNC Symbol;Acc:HGNC:25155]
ELP4	#N/A	#N/A	0.363432	0.292951	0.615884	0.629012	0.925422	0.841201	0.996402	#N/A	1.53859	#N/A	#N/A	0.644171	0.772483	0.684107	0.548522	0.967558	1.05766	1.47324	0.694085	0.68048	0.423112	1.2206	1.16236	#N/A	0.288875	0.517901	0.645069	#N/A	0.365337	#N/A	0.363996	0.483378	#N/A	#N/A	#N/A	#N/A	#N/A	#N/A	#N/A	#N/A	#N/A	#N/A	#N/A	#N/A	#N/A	#N/A	#N/A	#N/A	#N/A	0.361561	0.391727	0.532937	0.731216	1.01642	2.35812	1.34336	0.788885	0.907565	#N/A	#N/A	#N/A	35	ENSG00000109911	ELP4	protein_coding	elongator acetyltransferase complex subunit 4 [Source:HGNC Symbol;Acc:HGNC:1171]
XRRA1	#N/A	#N/A	0.852653	0.781937	1.08789	1.39336	1.60891	0.869413	1.37466	0.337795	1.26476	#N/A	0.67494	0.511698	0.593205	0.478432	#N/A	0.900754	0.622405	1.3081	0.666167	0.746359	#N/A	1.30735	0.917072	#N/A	1.18911	0.952756	1.99817	1.57507	#N/A	#N/A	#N/A	#N/A	#N/A	#N/A	#N/A	#N/A	#N/A	#N/A	#N/A	#N/A	#N/A	#N/A	#N/A	#N/A	#N/A	#N/A	0.725691	#N/A	#N/A	0.460848	0.397132	0.774896	#N/A	0.636517	3.00518	1.61325	0.563332	0.893375	#N/A	1.13452	1.42202	35	ENSG00000166435	XRRA1	protein_coding	X-ray radiation resistance associated 1 [Source:HGNC Symbol;Acc:HGNC:18868]
POM121	#N/A	#N/A	0.655279	0.713574	0.729333	1.24839	1.13737	0.78139	1.24355	#N/A	1.47075	#N/A	0.655541	0.715171	0.570003	0.61241	0.818653	0.736855	0.609621	1.7875	1.33069	#N/A	0.394507	1.34251	0.74132	#N/A	0.609862	0.585116	0.625448	1.20403	0.291911	#N/A	0.330282	#N/A	#N/A	#N/A	#N/A	#N/A	#N/A	#N/A	#N/A	#N/A	#N/A	#N/A	#N/A	#N/A	#N/A	#N/A	#N/A	#N/A	#N/A	0.407788	0.53672	0.473857	0.778303	0.714646	3.65763	1.14875	0.869072	1.08009	#N/A	#N/A	#N/A	35	ENSG00000196313	POM121	protein_coding	POM121 transmembrane nucleoporin [Source:HGNC Symbol;Acc:HGNC:19702]
RBM4B	#N/A	#N/A	1.5652	1.31827	1.90558	1.07771	1.95843	1.5974	2.20747	0.690961	2.11847	#N/A	1.06791	0.581523	1.04558	0.844873	1.26965	0.587791	0.808853	1.65188	#N/A	#N/A	0.572566	0.947542	#N/A	#N/A	1.54217	0.862827	1.79755	#N/A	0.395871	#N/A	#N/A	#N/A	#N/A	#N/A	0.635213	#N/A	#N/A	#N/A	0.183211	#N/A	#N/A	#N/A	#N/A	#N/A	#N/A	#N/A	#N/A	#N/A	#N/A	0.890176	0.806006	1.35847	1.30895	1.59436	1.49542	1.2961	1.15946	#N/A	#N/A	1.02406	1.95145	35	ENSG00000173914	RBM4B	protein_coding	RNA binding motif protein 4B [Source:HGNC Symbol;Acc:HGNC:28842]
ACP6	#N/A	#N/A	1.88801	0.904758	1.5234	2.13503	2.90759	2.20405	1.86859	#N/A	2.53436	#N/A	0.906362	2.64743	1.90822	2.34709	1.44366	2.37502	2.495	2.02912	1.45564	2.49813	0.836887	2.42439	1.20034	#N/A	1.8887	2.05511	2.07059	#N/A	0.398679	1.07213	#N/A	#N/A	#N/A	#N/A	#N/A	#N/A	#N/A	#N/A	0.198797	#N/A	#N/A	#N/A	#N/A	#N/A	#N/A	#N/A	#N/A	#N/A	0.288094	1.04616	#N/A	#N/A	1.57683	#N/A	2.03753	1.82007	1.05864	1.84425	#N/A	#N/A	2.96086	35	ENSG00000162836	ACP6	protein_coding	acid phosphatase 6, lysophosphatidic [Source:HGNC Symbol;Acc:HGNC:29609]
GRIP1	#N/A	#N/A	4.84462	2.29305	3.67081	6.44895	3.40522	2.65023	4.1559	#N/A	1.33894	#N/A	1.46774	1.84981	1.86489	1.62884	1.57946	2.82472	1.34654	3.07396	1.68142	2.69577	#N/A	1.51233	1.9603	#N/A	1.08761	#N/A	#N/A	#N/A	1.6444	5.00719	1.25414	#N/A	#N/A	#N/A	#N/A	#N/A	#N/A	0.215857	0.484986	#N/A	#N/A	#N/A	#N/A	#N/A	#N/A	#N/A	#N/A	#N/A	0.421919	3.22369	#N/A	3.59822	6.15706	2.84452	1.69812	3.24147	1.68814	3.73691	#N/A	#N/A	#N/A	35	ENSG00000155974	GRIP1	protein_coding	glutamate receptor interacting protein 1 [Source:HGNC Symbol;Acc:HGNC:18708]
POLE	#N/A	#N/A	1.0489	1.06737	2.02718	1.82355	1.59175	1.35383	1.64947	#N/A	1.7288	#N/A	0.709646	0.696218	#N/A	0.744706	1.0173	0.733818	#N/A	1.28573	#N/A	#N/A	#N/A	#N/A	0.826562	#N/A	1.58637	1.65322	1.67023	2.17226	0.791029	#N/A	#N/A	#N/A	0.336811	#N/A	#N/A	0.356826	#N/A	#N/A	0.375249	0.502074	#N/A	#N/A	#N/A	#N/A	#N/A	#N/A	#N/A	#N/A	0.419251	1.5662	0.934283	0.686575	1.8307	1.58957	3.13091	1.80638	1.55082	2.33704	#N/A	0.842857	#N/A	35	ENSG00000177084	POLE	protein_coding	DNA polymerase epsilon, catalytic subunit [Source:HGNC Symbol;Acc:HGNC:9177]
MLH1	#N/A	#N/A	1.98014	0.98139	1.35424	2.11522	1.67369	1.39602	2.45888	#N/A	2.93382	#N/A	1.27274	0.704925	0.699044	0.695484	0.632075	0.923754	0.893856	1.91619	#N/A	1.49689	#N/A	2.1458	#N/A	#N/A	0.870455	1.22836	1.27956	#N/A	0.752531	1.61066	0.86906	#N/A	#N/A	#N/A	#N/A	#N/A	#N/A	#N/A	#N/A	#N/A	#N/A	#N/A	#N/A	#N/A	#N/A	#N/A	#N/A	#N/A	#N/A	1.21504	1.3914	0.988727	1.8617	1.50647	3.94325	2.69102	1.86394	3.07672	#N/A	0.79787	0.998351	35	ENSG00000076242	MLH1	protein_coding	mutL homolog 1 [Source:HGNC Symbol;Acc:HGNC:7127]
MACROD2-AS1	#N/A	#N/A	4.1057	3.29863	3.06481	4.303	2.53024	2.94694	2.42539	#N/A	2.62133	#N/A	2.51783	3.42695	2.84425	3.06893	2.11514	3.5507	3.15386	2.08304	2.9096	3.3044	#N/A	1.75488	1.42539	#N/A	3.4538	4.05641	2.5149	#N/A	1.47709	#N/A	1.34041	#N/A	#N/A	#N/A	#N/A	#N/A	#N/A	#N/A	#N/A	#N/A	#N/A	#N/A	#N/A	#N/A	#N/A	#N/A	#N/A	#N/A	#N/A	4.76451	1.84088	4.09767	2.59453	2.08683	2.11937	3.94005	2.31734	1.20202	#N/A	3.69104	#N/A	35	ENSG00000235914	MACROD2-AS1	lncRNA	MACROD2 antisense RNA 1 [Source:HGNC Symbol;Acc:HGNC:37193]
#270277	#N/A	#N/A	4.3937	3.82175	#N/A	2.66973	1.507	3.19521	3.74152	#N/A	2.4299	#N/A	2.38402	4.18649	2.82791	2.54669	2.84219	2.59688	2.49035	1.64133	#N/A	3.32622	#N/A	1.76774	2.55259	#N/A	2.26779	3.62984	3.71655	#N/A	3.96029	1.78167	1.94489	#N/A	#N/A	#N/A	#N/A	#N/A	#N/A	#N/A	#N/A	#N/A	#N/A	#N/A	#N/A	#N/A	#N/A	#N/A	#N/A	#N/A	#N/A	4.87738	2.10006	3.73097	3.84192	3.42257	1.75776	2.31242	3.41831	1.13473	#N/A	2.33313	1.62263	35	ENSG00000270277		lncRNA	novel transcript, antisense to titin
PARD6B	#N/A	#N/A	4.76772	1.94642	2.13934	4.65395	2.59006	2.51439	2.79419	#N/A	2.99159	#N/A	1.32119	5.33079	2.98115	3.23886	2.24773	5.6893	2.42335	2.59986	3.1074	3.75112	2.11922	3.18293	3.72607	#N/A	2.68443	1.41336	2.90853	#N/A	2.6466	1.6689	1.81586	#N/A	#N/A	#N/A	#N/A	#N/A	#N/A	#N/A	#N/A	#N/A	#N/A	#N/A	#N/A	#N/A	#N/A	#N/A	#N/A	#N/A	#N/A	1.72738	#N/A	1.73305	1.22367	2.65155	1.26152	1.73777	1.78625	1.45838	#N/A	#N/A	#N/A	35	ENSG00000124171	PARD6B	protein_coding	par-6 family cell polarity regulator beta [Source:HGNC Symbol;Acc:HGNC:16245]
ORMDL1	#N/A	#N/A	0.736594	0.417183	0.688735	0.900826	0.758289	0.956737	2.45944	#N/A	1.9289	0.884934	0.769802	0.313188	#N/A	0.412134	0.652086	#N/A	#N/A	1.5341	0.606007	#N/A	#N/A	1.01245	0.740809	#N/A	0.570522	#N/A	#N/A	#N/A	0.519469	1.08958	0.542547	0.659095	#N/A	#N/A	0.402395	#N/A	#N/A	0.198562	0.233392	#N/A	#N/A	#N/A	#N/A	#N/A	#N/A	#N/A	0.592529	#N/A	#N/A	0.768076	0.881006	1.1198	0.617447	1.09206	3.1677	1.90197	1.41175	1.63399	#N/A	#N/A	#N/A	35	ENSG00000128699	ORMDL1	protein_coding	ORMDL sphingolipid biosynthesis regulator 1 [Source:HGNC Symbol;Acc:HGNC:16036]
ABHD4	#N/A	#N/A	3.22019	2.31419	3.51765	3.26896	2.37036	2.11495	2.55384	#N/A	2.30464	#N/A	1.30516	3.07398	2.88601	2.90072	1.70581	2.69597	1.97959	2.95297	3.52346	4.14958	1.54204	3.66638	1.30854	#N/A	3.30942	1.50919	2.35377	#N/A	1.96907	#N/A	1.09857	1.6942	#N/A	#N/A	#N/A	#N/A	#N/A	#N/A	#N/A	#N/A	#N/A	#N/A	#N/A	#N/A	#N/A	#N/A	#N/A	#N/A	#N/A	3.4191	2.9785	#N/A	2.58883	2.93636	2.52905	1.72154	#N/A	1.66115	#N/A	1.85213	#N/A	35	ENSG00000100439	ABHD4	protein_coding	abhydrolase domain containing 4, N-acyl phospholipase B [Source:HGNC Symbol;Acc:HGNC:20154]
COA7	#N/A	#N/A	6.27532	3.39238	4.66333	4.29777	3.76813	2.75201	3.6492	#N/A	2.504	#N/A	2.45231	2.99468	2.51473	3.93257	2.67177	3.53938	2.98229	1.85814	2.67786	3.47311	0.8224	2.62286	1.72035	#N/A	1.28729	1.45802	1.18466	#N/A	1.40984	#N/A	1.48401	#N/A	#N/A	#N/A	0.386476	#N/A	#N/A	#N/A	#N/A	#N/A	#N/A	#N/A	#N/A	#N/A	#N/A	#N/A	#N/A	#N/A	#N/A	3.49199	2.09318	2.32463	1.52556	#N/A	1.6573	3.92551	1.51501	1.27455	#N/A	#N/A	#N/A	35	ENSG00000162377	COA7	protein_coding	cytochrome c oxidase assembly factor 7 [Source:HGNC Symbol;Acc:HGNC:25716]
KANSL2	#N/A	#N/A	1.02854	0.945547	1.08421	1.41955	1.17708	1.12265	2.43424	#N/A	1.67704	#N/A	0.62236	1.02902	1.10527	1.04368	1.38601	1.03621	1.0959	3.02502	#N/A	1.52422	0.615783	2.31499	1.16348	#N/A	0.950545	1.37345	0.868642	#N/A	0.873656	#N/A	0.814608	#N/A	#N/A	#N/A	#N/A	#N/A	#N/A	#N/A	#N/A	#N/A	#N/A	#N/A	#N/A	#N/A	#N/A	#N/A	#N/A	#N/A	#N/A	1.15414	0.990595	1.68937	1.40721	1.71802	3.56053	2.68063	1.22682	2.05698	#N/A	#N/A	0.825057	35	ENSG00000139620	KANSL2	protein_coding	KAT8 regulatory NSL complex subunit 2 [Source:HGNC Symbol;Acc:HGNC:26024]
TICAM2	#N/A	#N/A	2.78887	2.75479	1.97156	2.81319	4.02392	2.01577	2.24498	#N/A	3.19234	#N/A	2.04429	0.854021	0.742472	0.755604	0.917617	1.14212	0.844956	1.65992	#N/A	0.839683	0.662326	2.2773	1.50753	#N/A	#N/A	#N/A	#N/A	#N/A	1.44467	1.84654	1.60766	0.936235	#N/A	#N/A	#N/A	#N/A	#N/A	#N/A	#N/A	#N/A	#N/A	#N/A	#N/A	#N/A	#N/A	#N/A	#N/A	#N/A	#N/A	1.91587	1.98834	2.06029	3.35432	3.22479	4.2642	2.81315	1.13916	3.18332	#N/A	3.40189	1.6245	35	ENSG00000243414	TICAM2	protein_coding	TIR domain containing adaptor molecule 2 [Source:HGNC Symbol;Acc:HGNC:21354]
METTL25	#N/A	#N/A	1.08858	0.651827	1.03112	1.68727	1.17533	0.901479	1.68809	#N/A	3.27823	#N/A	0.797971	0.690959	0.618534	0.967388	0.680475	0.497596	0.63136	1.39185	#N/A	0.92694	0.579091	1.083	#N/A	#N/A	0.99816	0.868265	1.02314	#N/A	0.326171	0.671812	#N/A	#N/A	#N/A	#N/A	#N/A	#N/A	#N/A	#N/A	#N/A	#N/A	#N/A	#N/A	#N/A	#N/A	#N/A	#N/A	#N/A	#N/A	#N/A	0.976534	0.702456	0.879323	2.02888	1.38331	3.12932	1.96357	1.04251	#N/A	0.700879	0.912527	0.92735	35	ENSG00000127720	METTL25	protein_coding	methyltransferase like 25 [Source:HGNC Symbol;Acc:HGNC:26228]
FAM83B	#N/A	#N/A	3.85076	3.47576	2.38824	3.62968	1.89434	3.00841	2.91599	#N/A	#N/A	#N/A	1.28725	7.9566	6.13795	5.91445	1.95874	4.74947	2.842	1.46134	1.87589	2.44272	#N/A	#N/A	2.72565	#N/A	4.6325	1.94267	3.36272	#N/A	3.91517	#N/A	1.88773	1.46939	#N/A	#N/A	#N/A	#N/A	#N/A	#N/A	#N/A	#N/A	0.72996	#N/A	#N/A	#N/A	#N/A	#N/A	#N/A	1.32952	#N/A	4.62524	2.12491	2.10153	3.32735	#N/A	1.10382	3.04963	1.67234	#N/A	#N/A	1.56791	1.51575	35	ENSG00000168143	FAM83B	protein_coding	family with sequence similarity 83 member B [Source:HGNC Symbol;Acc:HGNC:21357]
AMFR	#N/A	#N/A	2.31133	0.972955	1.67003	2.17471	1.04976	1.19809	3.23759	#N/A	2.68115	#N/A	0.920496	1.45674	0.856019	0.859356	0.929747	1.5808	1.30785	3.05429	1.26673	2.6442	#N/A	1.09861	1.07371	#N/A	1.04307	#N/A	1.12396	#N/A	1.21524	#N/A	1.38628	#N/A	#N/A	#N/A	#N/A	#N/A	#N/A	#N/A	#N/A	#N/A	#N/A	#N/A	#N/A	#N/A	#N/A	#N/A	0.805243	#N/A	#N/A	1.72337	0.659199	1.17032	2.34394	1.86145	3.00478	3.42779	1.47743	1.58774	#N/A	0.876288	#N/A	35	ENSG00000159461	AMFR	protein_coding	autocrine motility factor receptor [Source:HGNC Symbol;Acc:HGNC:463]
IL17RB	#N/A	#N/A	4.76567	3.10099	#N/A	3.2973	1.56999	3.3993	2.50372	#N/A	1.3262	#N/A	3.19435	7.6367	3.28598	2.53229	1.59153	4.30776	#N/A	1.07428	1.5268	2.19108	1.44022	1.32776	2.2018	#N/A	2.20985	1.79546	1.86343	#N/A	2.09475	#N/A	1.76529	#N/A	#N/A	#N/A	#N/A	#N/A	#N/A	#N/A	0.342139	#N/A	#N/A	#N/A	#N/A	#N/A	#N/A	#N/A	#N/A	#N/A	#N/A	5.67994	3.66135	2.99393	2.89633	2.17089	0.989097	2.55857	2.40198	#N/A	#N/A	2.73685	1.58203	35	ENSG00000056736	IL17RB	protein_coding	interleukin 17 receptor B [Source:HGNC Symbol;Acc:HGNC:18015]
PSMD14	#N/A	#N/A	2.18668	1.01608	2.44245	2.90826	1.91171	1.02122	4.90444	#N/A	3.1843	0.998604	1.12672	0.84355	0.663747	0.590175	0.960997	0.664395	0.917429	1.96008	1.15467	1.83314	#N/A	1.90826	1.11866	#N/A	0.638856	0.83531	#N/A	#N/A	0.837761	#N/A	0.789235	#N/A	#N/A	#N/A	#N/A	#N/A	#N/A	#N/A	#N/A	#N/A	#N/A	#N/A	#N/A	#N/A	#N/A	#N/A	#N/A	#N/A	#N/A	1.59607	1.00008	1.61211	1.68547	2.35426	2.72135	3.06641	1.4689	1.33806	#N/A	#N/A	1.00747	35	ENSG00000115233	PSMD14	protein_coding	proteasome 26S subunit, non-ATPase 14 [Source:HGNC Symbol;Acc:HGNC:16889]
PTGES2	#N/A	#N/A	4.7327	2.61158	3.11006	3.31455	1.80968	3.59522	#N/A	#N/A	1.08073	0.755752	4.43893	3.30482	3.83731	2.70166	1.62095	3.42643	1.2872	0.919201	1.34829	1.64963	1.59025	2.39037	0.955535	#N/A	2.34139	2.43549	#N/A	#N/A	1.82926	1.02955	2.0785	#N/A	#N/A	#N/A	0.813802	#N/A	#N/A	#N/A	#N/A	#N/A	#N/A	#N/A	#N/A	#N/A	#N/A	#N/A	#N/A	#N/A	#N/A	5.42571	1.54202	1.51851	1.45368	#N/A	1.43521	1.89057	1.28266	#N/A	#N/A	2.66421	#N/A	35	ENSG00000148334	PTGES2	protein_coding	prostaglandin E synthase 2 [Source:HGNC Symbol;Acc:HGNC:17822]
PDCD7	#N/A	#N/A	0.961876	0.712076	0.634458	1.11452	1.09408	1.04736	1.24255	#N/A	2.08521	#N/A	0.729871	0.526281	0.597278	0.510431	#N/A	1.02193	#N/A	1.49175	0.811752	#N/A	#N/A	1.39378	0.759459	#N/A	1.18249	0.793788	1.2162	#N/A	0.285243	#N/A	#N/A	#N/A	0.328635	#N/A	0.296251	0.261809	#N/A	0.198416	0.28781	#N/A	#N/A	#N/A	#N/A	#N/A	#N/A	#N/A	0.831283	#N/A	0.252195	0.46513	0.722933	0.795858	#N/A	1.00497	2.8488	0.883056	#N/A	#N/A	#N/A	0.97083	#N/A	35	ENSG00000090470	PDCD7	protein_coding	programmed cell death 7 [Source:HGNC Symbol;Acc:HGNC:8767]
LINC01618	#N/A	#N/A	2.92762	1.26311	2.33186	4.36683	2.32534	2.33575	2.27829	0.722294	1.6676	#N/A	2.17937	1.72584	1.86232	2.00401	2.33251	1.31612	1.70587	1.83537	1.56111	2.0984	1.35582	2.53494	#N/A	#N/A	3.42751	1.37716	#N/A	#N/A	0.802302	#N/A	#N/A	#N/A	#N/A	#N/A	#N/A	#N/A	#N/A	#N/A	#N/A	#N/A	#N/A	#N/A	#N/A	#N/A	#N/A	#N/A	#N/A	#N/A	#N/A	2.70006	2.78057	1.78862	2.48576	3.37179	1.87416	4.08439	2.23027	1.2438	#N/A	2.44589	2.45011	35	ENSG00000250302	LINC01618	lncRNA	long intergenic non-protein coding RNA 1618 [Source:HGNC Symbol;Acc:HGNC:27195]
COL4A6	#N/A	#N/A	4.36154	3.58621	2.69609	4.76815	4.22326	2.94318	4.24515	#N/A	1.83268	#N/A	2.03836	6.01544	3.84181	3.96325	2.31618	3.87368	3.85533	2.55914	3.16585	1.77517	#N/A	1.7413	#N/A	#N/A	3.88403	2.77729	4.6085	#N/A	2.90746	1.5964	2.69339	1.31655	#N/A	#N/A	#N/A	#N/A	#N/A	#N/A	#N/A	#N/A	#N/A	#N/A	#N/A	#N/A	#N/A	#N/A	#N/A	0.486772	#N/A	3.58696	#N/A	#N/A	2.8325	1.74983	#N/A	0.982087	1.72896	1.53043	#N/A	4.41121	2.90518	35	ENSG00000197565	COL4A6	protein_coding	collagen type IV alpha 6 chain [Source:HGNC Symbol;Acc:HGNC:2208]
SNHG4	#N/A	#N/A	3.05936	1.876	2.10401	4.72312	4.20278	2.23067	2.05135	#N/A	#N/A	#N/A	2.81847	2.60038	2.11338	3.2219	2.67906	2.25206	#N/A	2.40093	1.82825	2.28065	#N/A	3.16842	1.76009	1.83232	2.16054	1.37874	1.74479	#N/A	0.907827	1.67565	#N/A	1.45265	#N/A	#N/A	#N/A	#N/A	#N/A	#N/A	#N/A	#N/A	#N/A	#N/A	#N/A	#N/A	#N/A	#N/A	#N/A	#N/A	#N/A	3.30227	2.51557	1.60132	4.37282	2.55857	1.99983	2.90792	3.77821	#N/A	1.07216	#N/A	1.51886	35	ENSG00000281398	SNHG4	lncRNA	small nucleolar RNA host gene 4 [Source:HGNC Symbol;Acc:HGNC:32964]
OPA3	#N/A	#N/A	0.576634	1.02303	0.637079	1.38917	1.5218	0.95705	1.43256	#N/A	0.837749	#N/A	0.971397	2.4458	1.85004	1.65896	1.35017	2.28836	3.70945	5.16078	2.06488	1.77165	0.708872	1.87325	1.3625	#N/A	1.17693	1.84894	0.64308	#N/A	1.7934	#N/A	1.17745	#N/A	#N/A	#N/A	#N/A	#N/A	#N/A	#N/A	#N/A	#N/A	#N/A	#N/A	#N/A	#N/A	#N/A	#N/A	#N/A	#N/A	#N/A	1.24003	#N/A	1.71787	1.61225	1.43939	1.68541	2.44531	0.873787	2.68945	#N/A	#N/A	1.03428	35	ENSG00000125741	OPA3	protein_coding	outer mitochondrial membrane lipid metabolism regulator OPA3 [Source:HGNC Symbol;Acc:HGNC:8142]
PALS1	#N/A	#N/A	0.589079	0.568729	0.87575	1.43506	0.8199	0.686085	2.11925	#N/A	2.28739	#N/A	0.661125	0.578354	0.665233	0.702223	0.83165	0.804042	0.53184	1.85332	0.963726	1.47778	#N/A	1.07845	0.906928	#N/A	0.616404	0.83813	1.09806	#N/A	0.444182	#N/A	#N/A	#N/A	#N/A	#N/A	#N/A	#N/A	#N/A	#N/A	#N/A	#N/A	#N/A	#N/A	#N/A	#N/A	#N/A	#N/A	#N/A	#N/A	#N/A	0.939339	0.6624	0.730403	1.49462	1.66519	1.97292	2.19731	1.31938	1.09876	#N/A	1.44107	0.999121	35	ENSG00000072415	PALS1	protein_coding	protein associated with LIN7 1, MAGUK p55 family member [Source:HGNC Symbol;Acc:HGNC:18669]
PBXIP1	#N/A	#N/A	5.17068	2.57643	3.30762	5.78168	3.489	1.76466	3.09078	#N/A	2.3575	#N/A	1.21229	4.31806	1.85955	3.36971	0.694524	3.45295	2.59346	3.84687	1.35196	3.08833	#N/A	3.28943	1.44343	#N/A	1.76686	#N/A	#N/A	#N/A	#N/A	#N/A	#N/A	#N/A	0.579484	#N/A	0.762078	#N/A	#N/A	0.626458	0.678336	0.73513	#N/A	#N/A	#N/A	#N/A	#N/A	#N/A	#N/A	#N/A	0.711839	4.59847	#N/A	1.48794	1.93788	5.26974	#N/A	3.382	2.20109	1.93529	#N/A	#N/A	2.0971	35	ENSG00000163346	PBXIP1	protein_coding	PBX homeobox interacting protein 1 [Source:HGNC Symbol;Acc:HGNC:21199]
#287044	#N/A	#N/A	2.84684	1.66262	1.74124	2.08802	1.46515	1.08026	3.03463	0.639726	2.461	#N/A	0.993535	1.49361	1.9362	1.03014	1.52147	1.75826	1.59143	1.54187	#N/A	#N/A	1.00609	1.85391	#N/A	#N/A	2.01829	2.0459	1.84045	#N/A	0.462062	#N/A	0.844164	#N/A	#N/A	#N/A	#N/A	#N/A	#N/A	#N/A	#N/A	#N/A	#N/A	#N/A	#N/A	#N/A	#N/A	#N/A	#N/A	0.465	#N/A	0.871076	#N/A	0.955418	0.924024	0.766931	2.84488	1.81365	1.39788	1.87623	#N/A	2.23543	1.16994	35	ENSG00000287044		lncRNA	novel transcript, antisense to LACE1
#249787	#N/A	#N/A	3.55546	2.85817	1.4105	2.42534	4.39036	1.83975	2.60203	0.991299	3.24421	#N/A	3.35733	2.1268	2.26256	1.98319	2.85528	2.94624	#N/A	2.69309	1.51125	2.64933	#N/A	1.92177	#N/A	#N/A	3.77932	2.12471	4.35211	#N/A	1.57307	1.83324	1.14868	#N/A	#N/A	#N/A	#N/A	#N/A	#N/A	#N/A	#N/A	#N/A	#N/A	#N/A	#N/A	#N/A	#N/A	#N/A	#N/A	#N/A	#N/A	3.40245	2.06299	4.47035	4.47207	2.49299	2.56085	4.69188	4.00083	#N/A	#N/A	1.84993	2.86176	35	ENSG00000249787		lncRNA	novel transcript
TRIM7-AS1	#N/A	#N/A	5.12497	1.13704	1.88026	2.69955	2.05778	3.04995	1.95781	#N/A	1.00159	#N/A	1.728	3.75397	3.69664	3.34691	2.74633	3.84949	1.5125	#N/A	1.22536	1.66974	#N/A	1.01949	1.72053	#N/A	3.9914	1.43943	2.5957	#N/A	2.1627	#N/A	1.7819	#N/A	#N/A	#N/A	#N/A	#N/A	#N/A	#N/A	#N/A	#N/A	#N/A	#N/A	#N/A	#N/A	#N/A	#N/A	#N/A	#N/A	0.419804	7.42317	2.97663	2.50487	2.37173	1.58458	0.87421	2.04584	2.02264	#N/A	#N/A	2.21438	1.22733	35	ENSG00000250900	TRIM7-AS1	lncRNA	TRIM7 antisense RNA 1 [Source:HGNC Symbol;Acc:HGNC:40764]
NATD1	#N/A	#N/A	4.44692	2.39931	3.93403	2.20607	1.00261	2.51854	1.44825	#N/A	1.50821	#N/A	1.96858	4.43701	4.16587	2.8937	2.04189	2.13615	1.29566	#N/A	1.70251	1.56062	#N/A	1.91757	1.76975	#N/A	4.90698	3.44439	3.43896	#N/A	3.30232	#N/A	1.29441	#N/A	#N/A	#N/A	#N/A	#N/A	#N/A	#N/A	#N/A	#N/A	#N/A	#N/A	#N/A	#N/A	#N/A	#N/A	#N/A	#N/A	#N/A	6.26026	3.32018	2.96104	1.78259	1.53155	1.22418	2.28105	1.7648	0.977511	#N/A	1.86573	2.5256	35	ENSG00000274180	NATD1	protein_coding	N-acetyltransferase domain containing 1 [Source:HGNC Symbol;Acc:HGNC:30770]
QDPR	#N/A	#N/A	1.81953	1.54127	1.08118	1.69557	1.50866	2.00811	2.25718	#N/A	2.76517	#N/A	1.09284	2.9033	1.21565	1.34928	1.04541	2.15039	2.16036	4.27008	1.31487	2.8668	#N/A	2.13317	#N/A	#N/A	#N/A	1.0739	1.85384	2.3526	1.24473	#N/A	#N/A	#N/A	#N/A	#N/A	#N/A	#N/A	#N/A	0.371066	#N/A	0.489622	#N/A	#N/A	#N/A	#N/A	#N/A	#N/A	#N/A	#N/A	0.616692	2.01003	1.34151	#N/A	2.85904	2.0133	4.11278	4.07624	1.67729	#N/A	#N/A	1.18643	2.0557	35	ENSG00000151552	QDPR	protein_coding	quinoid dihydropteridine reductase [Source:HGNC Symbol;Acc:HGNC:9752]
ACOT13	#N/A	#N/A	2.67554	1.39398	2.14751	2.4488	1.85475	1.52754	3.63394	#N/A	3.20472	#N/A	0.867221	1.10306	0.639464	0.890792	0.978353	1.39717	1.15948	2.22218	#N/A	1.39808	0.643564	2.68594	0.82365	#N/A	1.70829	1.21118	#N/A	#N/A	0.760505	#N/A	1.43229	#N/A	#N/A	#N/A	#N/A	#N/A	#N/A	#N/A	#N/A	#N/A	#N/A	#N/A	#N/A	#N/A	#N/A	#N/A	#N/A	#N/A	#N/A	1.36996	1.06627	1.39875	2.9288	2.27016	5.20494	2.75349	1.86309	2.01769	#N/A	1.98341	2.72066	35	ENSG00000112304	ACOT13	protein_coding	acyl-CoA thioesterase 13 [Source:HGNC Symbol;Acc:HGNC:20999]
#286889	#N/A	#N/A	3.8494	2.85257	1.40484	1.10603	0.923397	2.24819	0.900068	#N/A	#N/A	#N/A	1.08678	3.94499	3.10072	4.91542	1.46294	3.03135	1.38967	#N/A	0.723957	0.832277	#N/A	#N/A	0.946241	#N/A	3.6578	1.48099	1.73153	#N/A	4.08272	#N/A	1.76662	#N/A	#N/A	#N/A	#N/A	#N/A	#N/A	#N/A	#N/A	#N/A	1.60495	#N/A	1.41787	#N/A	#N/A	#N/A	#N/A	1.99505	#N/A	4.94334	2.6276	1.41981	1.0364	0.672324	0.561475	0.968918	0.872899	#N/A	#N/A	1.13457	0.770148	35	ENSG00000286889		lncRNA	novel transcript
LINC02188	#N/A	#N/A	5.06293	1.8543	3.0626	3.78851	3.26793	2.30342	1.50255	#N/A	1.39894	1.28293	1.46866	4.45791	3.16244	4.39618	#N/A	5.47248	3.26108	1.17178	1.68903	2.8241	#N/A	#N/A	3.37191	#N/A	5.49263	3.85643	2.83666	#N/A	2.61565	1.7665	1.16458	#N/A	#N/A	#N/A	#N/A	#N/A	#N/A	#N/A	#N/A	#N/A	0.388617	#N/A	#N/A	#N/A	#N/A	#N/A	#N/A	1.07638	#N/A	3.10103	1.40368	3.83411	1.98718	#N/A	#N/A	3.03275	1.91542	#N/A	#N/A	3.65821	2.39426	35	ENSG00000261175	LINC02188	lncRNA	long intergenic non-protein coding RNA 2188 [Source:HGNC Symbol;Acc:HGNC:53050]
KLHL38	#N/A	#N/A	3.7995	3.06266	3.19476	2.76422	2.19082	2.49532	2.32966	#N/A	#N/A	#N/A	2.1494	7.39451	5.52216	5.09937	1.52228	4.04937	1.68447	0.900543	1.16158	1.9912	#N/A	1.08036	1.79438	#N/A	1.92418	1.46114	2.59076	#N/A	2.16631	#N/A	2.5993	#N/A	#N/A	#N/A	#N/A	#N/A	#N/A	#N/A	#N/A	#N/A	#N/A	#N/A	#N/A	#N/A	#N/A	#N/A	#N/A	#N/A	#N/A	4.43113	2.70779	1.73039	2.58952	2.11723	0.842984	2.32892	2.05818	#N/A	1.4541	2.36439	1.28319	35	ENSG00000175946	KLHL38	protein_coding	kelch like family member 38 [Source:HGNC Symbol;Acc:HGNC:34435]
MAIP1	#N/A	#N/A	2.33587	1.51954	1.8422	1.97756	2.0357	1.39264	2.49081	#N/A	1.80458	#N/A	1.98133	1.51589	1.35627	1.37713	1.23477	0.870852	1.30486	3.95654	#N/A	1.92462	#N/A	2.68267	1.07928	#N/A	0.856736	0.817356	1.58029	1.8799	1.15571	#N/A	0.86467	#N/A	#N/A	#N/A	#N/A	#N/A	#N/A	#N/A	#N/A	#N/A	#N/A	#N/A	#N/A	#N/A	#N/A	#N/A	#N/A	#N/A	#N/A	2.16116	0.957291	1.17511	1.8027	5.37255	2.34022	3.22777	1.09398	#N/A	#N/A	1.69525	1.83288	35	ENSG00000162972	MAIP1	protein_coding	matrix AAA peptidase interacting protein 1 [Source:HGNC Symbol;Acc:HGNC:26198]
GATB	#N/A	#N/A	1.94909	#N/A	1.83016	1.03604	1.31976	1.11032	3.76724	#N/A	3.05349	#N/A	#N/A	2.26805	1.16216	1.39809	1.39085	2.43762	1.60758	4.06959	1.26173	2.27226	0.761118	2.02708	1.1918	#N/A	1.15116	1.35375	1.2707	1.93629	1.33324	#N/A	0.955358	#N/A	#N/A	#N/A	#N/A	#N/A	#N/A	#N/A	#N/A	#N/A	#N/A	#N/A	#N/A	#N/A	#N/A	#N/A	#N/A	#N/A	#N/A	1.40945	0.889255	0.939329	1.27725	2.06654	3.95608	2.90832	0.908006	#N/A	#N/A	1.5197	1.91993	35	ENSG00000059691	GATB	protein_coding	glutamyl-tRNA amidotransferase subunit B [Source:HGNC Symbol;Acc:HGNC:8849]
MGME1	#N/A	#N/A	1.76172	1.28671	1.29366	1.3948	1.33753	0.983782	2.28906	#N/A	2.25067	#N/A	1.32782	1.28627	1.88196	1.38618	1.62003	1.12498	1.57068	5.11382	1.81014	3.56313	0.610373	3.35216	1.2972	#N/A	#N/A	#N/A	#N/A	#N/A	0.727811	#N/A	0.975826	0.976992	#N/A	#N/A	#N/A	#N/A	#N/A	#N/A	#N/A	#N/A	#N/A	#N/A	#N/A	#N/A	#N/A	#N/A	#N/A	#N/A	#N/A	2.7932	1.46649	1.65555	4.77307	3.22703	4.8677	4.87582	1.89431	1.87335	0.843154	#N/A	0.931101	35	ENSG00000125871	MGME1	protein_coding	mitochondrial genome maintenance exonuclease 1 [Source:HGNC Symbol;Acc:HGNC:16205]
MEI4	#N/A	#N/A	4.67831	1.44935	2.36019	3.3453	2.60926	1.79526	1.75224	#N/A	1.47506	#N/A	1.69229	4.07844	3.20699	4.04384	#N/A	4.24524	#N/A	1.30162	1.9288	2.39445	#N/A	#N/A	2.12638	#N/A	1.39651	2.53631	1.58194	#N/A	2.24544	1.42196	1.08625	#N/A	#N/A	#N/A	#N/A	#N/A	#N/A	0.667155	#N/A	#N/A	#N/A	#N/A	#N/A	#N/A	#N/A	#N/A	#N/A	#N/A	2.11018	4.42017	2.72416	#N/A	2.96494	2.31717	0.962385	3.17843	1.40976	#N/A	1.35022	1.97458	1.02573	35	ENSG00000269964	MEI4	protein_coding	meiotic double-stranded break formation protein 4 [Source:HGNC Symbol;Acc:HGNC:43638]
POM121C	#N/A	#N/A	0.857981	0.549088	1.17758	1.31277	1.41816	0.723122	0.89001	#N/A	0.972194	#N/A	0.654895	0.671485	0.759486	0.707777	0.706837	1.22996	0.562078	1.58843	0.655976	1.02235	0.401196	2.10986	0.556491	#N/A	0.973523	1.49329	1.62111	#N/A	0.546829	#N/A	0.422189	#N/A	#N/A	#N/A	#N/A	#N/A	#N/A	#N/A	0.124535	#N/A	#N/A	#N/A	#N/A	#N/A	#N/A	#N/A	0.723452	#N/A	#N/A	0.580469	0.294694	0.628876	#N/A	0.712663	1.96261	1.17857	#N/A	1.0914	#N/A	#N/A	#N/A	35	ENSG00000272391	POM121C	protein_coding	POM121 transmembrane nucleoporin C [Source:HGNC Symbol;Acc:HGNC:34005]
GP1BA	#N/A	#N/A	2.7718	4.78028	1.52448	1.81369	1.48444	2.0869	1.48427	#N/A	1.40743	#N/A	1.88603	3.33684	2.67573	3.86529	2.06683	2.88058	2.17753	1.07967	#N/A	2.34376	#N/A	1.45881	1.85756	#N/A	4.30722	1.7445	#N/A	#N/A	2.17142	#N/A	2.82381	#N/A	#N/A	#N/A	#N/A	#N/A	#N/A	#N/A	#N/A	1.01922	#N/A	#N/A	#N/A	#N/A	#N/A	#N/A	#N/A	#N/A	0.705521	2.98057	2.75257	2.91766	2.92744	1.5272	0.926228	2.60389	2.31852	#N/A	1.67815	2.79089	#N/A	35	ENSG00000185245	GP1BA	protein_coding	glycoprotein Ib platelet subunit alpha [Source:HGNC Symbol;Acc:HGNC:4439]
NIPSNAP3B	#N/A	#N/A	1.10537	1.01073	#N/A	1.28223	1.13251	1.3764	1.01801	#N/A	1.85432	#N/A	#N/A	2.22419	2.23228	1.40828	2.94437	1.89597	1.81729	2.36248	1.12647	2.06399	0.750252	1.93271	1.99364	#N/A	#N/A	1.04207	#N/A	1.92542	2.38106	1.28732	1.85631	#N/A	#N/A	#N/A	#N/A	#N/A	#N/A	#N/A	#N/A	#N/A	#N/A	#N/A	#N/A	#N/A	#N/A	#N/A	#N/A	#N/A	#N/A	2.9488	1.71935	#N/A	2.42213	3.34712	2.28596	3.63921	2.3432	1.91977	0.87871	2.1278	4.79216	35	ENSG00000165028	NIPSNAP3B	protein_coding	nipsnap homolog 3B [Source:HGNC Symbol;Acc:HGNC:23641]
APOOL	#N/A	#N/A	1.7816	1.28005	1.08731	2.23942	1.52324	1.2756	2.22696	#N/A	4.05282	#N/A	1.24932	0.958255	0.587547	1.00438	0.917363	0.980272	#N/A	1.95005	1.02928	1.68061	#N/A	1.37309	0.893846	#N/A	0.998691	1.10423	1.36035	1.75881	0.578189	#N/A	#N/A	#N/A	#N/A	#N/A	#N/A	#N/A	#N/A	#N/A	#N/A	#N/A	#N/A	#N/A	#N/A	#N/A	#N/A	#N/A	#N/A	#N/A	#N/A	2.256	0.915759	1.53913	2.28072	3.88715	5.14621	4.0817	1.35557	2.0592	#N/A	1.23754	2.16107	35	ENSG00000155008	APOOL	protein_coding	apolipoprotein O like [Source:HGNC Symbol;Acc:HGNC:24009]
ATP5PD	#N/A	#N/A	0.110941	0.100457	0.0996559	0.0831627	0.0717397	0.10721	#N/A	#N/A	0.0729227	#N/A	0.106226	0.14728	0.125232	0.119433	0.0844584	0.107745	#N/A	#N/A	#N/A	#N/A	0.109449	#N/A	#N/A	#N/A	0.112961	#N/A	0.0998062	#N/A	0.112236	#N/A	#N/A	#N/A	0.00994433	#N/A	0.00554157	0.00732879	#N/A	#N/A	0.0238529	0.0185938	0.00171048	0.00307169	0.00144167	#N/A	0.00370334	0.00217861	#N/A	0.00348485	0.018682	0.132264	0.113028	0.0799673	0.0829873	0.0780803	#N/A	#N/A	#N/A	#N/A	#N/A	0.0952058	#N/A	35	ENSG00000167863	ATP5PD	protein_coding	ATP synthase peripheral stalk subunit d [Source:HGNC Symbol;Acc:HGNC:845]
MECR	#N/A	#N/A	3.19935	2.43831	3.33452	3.56919	2.98984	1.44738	2.25808	#N/A	5.49218	#N/A	1.77883	0.72931	0.772641	1.12775	0.916544	0.835835	1.15532	2.62743	#N/A	1.20413	0.659132	2.2735	#N/A	#N/A	2.64411	1.54686	2.2772	2.72479	0.575518	#N/A	#N/A	#N/A	#N/A	#N/A	#N/A	#N/A	#N/A	#N/A	#N/A	#N/A	#N/A	#N/A	#N/A	#N/A	#N/A	#N/A	#N/A	#N/A	#N/A	1.35005	0.922081	1.27627	1.90211	1.25514	2.54612	3.41653	1.72422	1.82853	#N/A	2.55201	2.0611	35	ENSG00000116353	MECR	protein_coding	mitochondrial trans-2-enoyl-CoA reductase [Source:HGNC Symbol;Acc:HGNC:19691]
ARGFX	#N/A	#N/A	2.35944	2.82533	1.65267	2.38719	1.78716	2.15848	1.55089	#N/A	0.824904	#N/A	#N/A	3.26856	3.4954	3.30607	1.3107	1.11383	#N/A	0.751579	1.00918	1.38301	1.74261	0.823931	1.34923	#N/A	1.6954	1.9716	2.05197	#N/A	3.59222	0.992863	2.16343	1.58275	#N/A	#N/A	#N/A	#N/A	#N/A	#N/A	#N/A	#N/A	#N/A	#N/A	#N/A	#N/A	#N/A	#N/A	#N/A	#N/A	#N/A	4.47953	4.75403	2.05878	1.99744	1.26402	0.682999	1.50462	1.62899	#N/A	#N/A	1.58082	#N/A	35	ENSG00000186103	ARGFX	protein_coding	arginine-fifty homeobox [Source:HGNC Symbol;Acc:HGNC:30146]
RBM33	#N/A	#N/A	0.23137	0.321416	0.480617	0.634538	0.708717	0.419952	0.96913	0.221293	1.33982	#N/A	0.369813	0.45083	0.460216	0.537242	0.411228	0.406186	#N/A	1.44983	0.447643	0.770013	#N/A	0.862162	#N/A	#N/A	#N/A	#N/A	#N/A	#N/A	0.204658	#N/A	#N/A	#N/A	0.175746	#N/A	#N/A	#N/A	#N/A	0.165215	0.18086	0.328714	#N/A	#N/A	#N/A	#N/A	#N/A	#N/A	0.599198	#N/A	0.221364	0.276299	#N/A	0.575759	0.653256	0.644232	2.23869	0.984018	0.441679	1.37956	#N/A	0.464283	#N/A	35	ENSG00000184863	RBM33	protein_coding	RNA binding motif protein 33 [Source:HGNC Symbol;Acc:HGNC:27223]
DNAAF10	#N/A	#N/A	0.706579	0.967206	0.675674	0.859782	#N/A	0.915647	1.33063	#N/A	2.15097	#N/A	1.01831	0.526362	0.571952	0.355101	1.15108	0.644912	1.21201	1.26717	#N/A	0.996782	#N/A	0.909562	#N/A	#N/A	1.29653	1.75976	1.8704	#N/A	0.452512	0.987195	#N/A	#N/A	#N/A	#N/A	#N/A	#N/A	#N/A	#N/A	0.147288	0.410154	#N/A	#N/A	#N/A	#N/A	#N/A	#N/A	#N/A	#N/A	0.239438	0.776962	0.929993	#N/A	0.817723	1.31734	2.36722	2.18886	0.845609	2.67098	#N/A	1.97084	1.46483	35	ENSG00000243667	DNAAF10	protein_coding	dynein axonemal assembly factor 10 [Source:HGNC Symbol;Acc:HGNC:25176]
MRPL13	#N/A	#N/A	2.46168	1.36196	1.74731	2.41116	1.63539	1.1628	4.97635	#N/A	2.35924	#N/A	1.04584	1.47335	#N/A	1.16537	2.1498	1.38568	#N/A	1.69567	1.0791	1.66697	#N/A	3.0568	2.26575	#N/A	1.19868	1.16826	#N/A	1.96918	1.47021	#N/A	0.919337	#N/A	#N/A	#N/A	0.319643	#N/A	#N/A	#N/A	#N/A	#N/A	#N/A	#N/A	#N/A	#N/A	#N/A	#N/A	#N/A	#N/A	#N/A	1.74346	1.25765	1.49702	2.0169	3.42995	2.21878	2.13621	1.38261	1.40169	#N/A	1.35753	1.70714	35	ENSG00000172172	MRPL13	protein_coding	mitochondrial ribosomal protein L13 [Source:HGNC Symbol;Acc:HGNC:14278]
NTPCR	#N/A	#N/A	3.07206	1.34698	2.10295	2.83608	2.1268	1.39152	3.0661	#N/A	3.54364	#N/A	1.36041	1.86601	2.08867	1.31145	2.25531	1.08345	1.9921	2.21513	1.12498	2.42223	#N/A	2.26774	#N/A	#N/A	1.12575	1.4772	1.67505	#N/A	1.01424	1.4843	0.805145	#N/A	#N/A	#N/A	#N/A	#N/A	#N/A	#N/A	#N/A	#N/A	#N/A	#N/A	#N/A	#N/A	#N/A	#N/A	#N/A	#N/A	#N/A	3.94229	1.60259	1.10291	3.72645	1.98694	4.49253	6.1151	1.32129	#N/A	#N/A	2.03681	1.52016	35	ENSG00000135778	NTPCR	protein_coding	nucleoside-triphosphatase, cancer-related [Source:HGNC Symbol;Acc:HGNC:28204]
STRIT1	#N/A	#N/A	0.120972	0.0945225	0.0862806	0.0837272	0.0761161	0.0910926	0.0659083	0.0712381	#N/A	#N/A	0.088958	0.119876	0.103797	0.0887414	0.0741498	0.0911902	0.0806315	#N/A	#N/A	0.0776344	0.0752395	0.0839717	#N/A	#N/A	0.0966699	#N/A	0.0871553	#N/A	0.0875456	#N/A	#N/A	#N/A	#N/A	#N/A	#N/A	#N/A	#N/A	#N/A	#N/A	#N/A	0.00181346	0.00187431	0.0012327	#N/A	0.00382096	0.0017339	#N/A	0.00373838	#N/A	0.126633	0.0850816	0.078476	0.0852628	0.0841464	#N/A	0.0663231	0.0768023	#N/A	#N/A	0.096195	#N/A	35	ENSG00000240045	STRIT1	protein_coding	small transmembrane regulator of ion transport 1 [Source:HGNC Symbol;Acc:HGNC:52297]
#243797	#N/A	#N/A	1.29817	1.25184	#N/A	1.57639	#N/A	1.3615	2.47186	#N/A	#N/A	#N/A	#N/A	4.20771	2.87079	3.42032	2.67223	2.86918	1.46695	2.1613	2.90903	3.66446	0.809198	2.89962	1.33219	#N/A	1.97773	2.53336	2.71108	#N/A	2.79002	2.39323	3.68164	#N/A	#N/A	#N/A	#N/A	0.406789	#N/A	0.472608	0.644704	#N/A	#N/A	#N/A	#N/A	#N/A	#N/A	#N/A	#N/A	#N/A	0.866553	4.8412	1.88636	1.07465	2.73753	3.87992	2.08689	4.31058	#N/A	1.31388	#N/A	#N/A	#N/A	35	ENSG00000243797		lncRNA	novel transcript, sense overlapping CCDC71L
RAB12	#N/A	#N/A	0.511644	0.339104	0.71084	#N/A	1.08748	0.587676	1.1964	#N/A	1.79421	#N/A	0.75404	0.817656	0.82478	0.830601	1.09425	0.741308	0.756605	3.1415	0.774827	1.59025	0.430353	2.11577	0.860321	#N/A	#N/A	#N/A	#N/A	#N/A	0.718898	0.765625	0.527528	#N/A	#N/A	#N/A	#N/A	#N/A	#N/A	#N/A	#N/A	0.325143	#N/A	#N/A	#N/A	#N/A	#N/A	#N/A	#N/A	#N/A	#N/A	1.05786	0.719233	0.720674	1.58605	2.45381	3.50235	2.53602	0.746967	1.91245	#N/A	0.664574	1.4442	35	ENSG00000206418	RAB12	protein_coding	RAB12, member RAS oncogene family [Source:HGNC Symbol;Acc:HGNC:31332]
LINC02426	#N/A	#N/A	3.73376	3.14384	1.31343	1.3218	0.995075	2.06503	0.80382	1.51891	#N/A	#N/A	1.74342	4.12608	2.93331	1.45447	0.810793	2.10919	0.789939	#N/A	#N/A	0.824201	2.17156	0.517174	0.728721	#N/A	2.33615	1.0241	1.06824	#N/A	2.23615	#N/A	#N/A	0.810721	0.586489	#N/A	1.32898	0.553799	#N/A	#N/A	0.61637	#N/A	#N/A	#N/A	#N/A	#N/A	#N/A	#N/A	#N/A	#N/A	#N/A	3.4015	2.71503	1.05858	1.15988	0.755825	#N/A	0.781198	#N/A	#N/A	#N/A	0.920401	#N/A	35	ENSG00000257747	LINC02426	lncRNA	long intergenic non-protein coding RNA 2426 [Source:HGNC Symbol;Acc:HGNC:53357]
RWDD1	#N/A	#N/A	2.01533	0.928281	2.61101	5.09211	3.04806	1.26874	2.61227	#N/A	4.10287	1.32635	1.91481	1.91159	2.60172	1.57344	1.2332	2.07455	1.79002	1.60694	3.7395	1.46481	#N/A	3.11261	#N/A	#N/A	2.24245	#N/A	1.49846	#N/A	1.45466	#N/A	3.54367	#N/A	#N/A	#N/A	#N/A	#N/A	#N/A	#N/A	#N/A	#N/A	#N/A	#N/A	#N/A	#N/A	#N/A	#N/A	#N/A	#N/A	#N/A	1.50588	1.43948	1.68768	1.16776	2.29655	2.46179	2.08398	1.25042	2.49529	#N/A	2.09366	1.47919	35	ENSG00000111832	RWDD1	protein_coding	RWD domain containing 1 [Source:HGNC Symbol;Acc:HGNC:20993]
ANKZF1	#N/A	#N/A	0.698795	0.581276	#N/A	1.52282	1.36332	0.603547	1.10314	#N/A	2.1302	#N/A	0.676465	0.719893	0.704235	0.783971	#N/A	#N/A	#N/A	2.0272	#N/A	0.940442	0.898221	1.54862	1.05726	#N/A	0.654769	0.796373	0.913595	1.90962	0.404171	1.1281	#N/A	#N/A	0.317409	#N/A	#N/A	0.325849	#N/A	#N/A	0.369207	#N/A	#N/A	#N/A	#N/A	#N/A	0.369771	#N/A	2.33364	#N/A	0.504221	0.460804	0.877991	1.33098	#N/A	1.20029	1.65582	1.76532	#N/A	3.28589	#N/A	#N/A	#N/A	35	ENSG00000163516	ANKZF1	protein_coding	ankyrin repeat and zinc finger peptidyl tRNA hydrolase 1 [Source:HGNC Symbol;Acc:HGNC:25527]
SRSF4	#N/A	#N/A	#N/A	0.243379	#N/A	0.397129	0.575052	0.26035	0.724827	#N/A	1.13057	#N/A	0.334602	0.652541	0.605412	0.6574	0.762356	0.53228	0.577398	2.49244	0.686287	0.943394	0.37755	1.53886	0.737384	#N/A	0.794306	1.11113	0.72404	#N/A	0.740426	0.781541	0.463491	0.707648	#N/A	#N/A	#N/A	#N/A	#N/A	#N/A	#N/A	#N/A	#N/A	#N/A	#N/A	#N/A	#N/A	#N/A	#N/A	#N/A	#N/A	0.398309	#N/A	0.367868	0.591214	0.653149	2.24678	1.10032	0.517979	1.49739	#N/A	0.626217	#N/A	35	ENSG00000116350	SRSF4	protein_coding	serine and arginine rich splicing factor 4 [Source:HGNC Symbol;Acc:HGNC:10786]
CAMTA2	#N/A	#N/A	0.572183	0.534055	0.715575	1.17154	#N/A	0.602306	1.19056	#N/A	2.38568	#N/A	0.622649	0.628368	0.637591	0.684432	#N/A	#N/A	1.47135	#N/A	1.69437	0.88377	0.569416	1.93352	#N/A	#N/A	0.661147	#N/A	0.886068	#N/A	0.885747	#N/A	1.03757	0.802806	0.448462	#N/A	#N/A	0.264733	#N/A	#N/A	0.291847	0.424945	#N/A	#N/A	#N/A	#N/A	#N/A	0.272955	1.24862	#N/A	0.29901	0.813098	#N/A	1.05357	1.06971	#N/A	1.01601	1.99831	0.835418	#N/A	#N/A	0.984416	#N/A	35	ENSG00000108509	CAMTA2	protein_coding	calmodulin binding transcription activator 2 [Source:HGNC Symbol;Acc:HGNC:18807]
PSMA7	#N/A	#N/A	0.190142	0.121108	#N/A	#N/A	0.110162	0.0780731	#N/A	#N/A	#N/A	#N/A	#N/A	0.136472	0.135508	0.123811	0.0882386	0.114092	#N/A	#N/A	#N/A	#N/A	#N/A	0.119047	0.104542	#N/A	#N/A	0.119148	0.116791	#N/A	0.132292	#N/A	0.0948656	#N/A	0.030626	#N/A	0.00588921	0.00851433	#N/A	#N/A	0.104011	0.0251934	2.28262	0.00233913	#N/A	0.00841206	0.00361214	0.00194943	0.103589	0.00637565	0.0275457	0.0980082	0.0834273	0.110422	#N/A	#N/A	#N/A	0.0998269	0.112763	#N/A	#N/A	0.129702	0.133045	35	ENSG00000101182	PSMA7	protein_coding	proteasome 20S subunit alpha 7 [Source:HGNC Symbol;Acc:HGNC:9536]
ETFRF1	#N/A	#N/A	4.36112	1.70899	2.87041	3.05547	1.67285	#N/A	1.89511	#N/A	4.26385	#N/A	1.59039	2.5619	3.38416	3.3207	5.07932	2.09801	4.44769	1.98199	2.67426	2.96748	#N/A	4.54941	2.52444	#N/A	#N/A	1.37281	#N/A	1.95886	2.82598	#N/A	1.55588	#N/A	#N/A	#N/A	#N/A	#N/A	#N/A	#N/A	#N/A	#N/A	#N/A	#N/A	#N/A	#N/A	#N/A	#N/A	#N/A	#N/A	#N/A	4.7176	2.26419	2.50462	3.59924	4.6319	3.67044	2.87335	2.16519	3.06217	1.09658	2.04933	2.08847	35	ENSG00000205707	ETFRF1	protein_coding	electron transfer flavoprotein regulatory factor 1 [Source:HGNC Symbol;Acc:HGNC:27052]
EIF1B-AS1	#N/A	#N/A	0.299026	#N/A	0.834683	1.06314	0.816051	#N/A	0.90026	#N/A	1.18871	#N/A	0.654496	0.964299	0.865805	1.15102	0.857821	1.09514	0.837493	2.17167	1.42079	1.14614	#N/A	1.68894	0.955336	#N/A	1.29228	2.35076	2.36084	#N/A	0.95267	1.25241	1.04053	#N/A	#N/A	#N/A	#N/A	#N/A	#N/A	#N/A	#N/A	#N/A	#N/A	#N/A	#N/A	#N/A	#N/A	#N/A	#N/A	#N/A	#N/A	1.51061	0.726232	1.43069	2.62742	1.57418	2.87956	2.94339	0.909659	1.30216	#N/A	1.183	2.0037	35	ENSG00000280739	EIF1B-AS1	lncRNA	EIF1B antisense RNA 1 [Source:HGNC Symbol;Acc:HGNC:44555]
MRPL4	#N/A	#N/A	2.29657	1.36315	1.46508	1.17673	1.02906	#N/A	1.22567	#N/A	2.6569	1.88751	1.40708	2.8994	2.09726	3.58092	2.60805	2.51327	2.89787	3.0376	2.26454	1.3748	#N/A	2.30893	1.05669	#N/A	3.01348	1.60579	1.70803	#N/A	0.853272	#N/A	#N/A	#N/A	#N/A	#N/A	#N/A	#N/A	#N/A	#N/A	#N/A	#N/A	#N/A	#N/A	#N/A	#N/A	#N/A	#N/A	#N/A	#N/A	#N/A	4.10038	1.37447	1.70693	5.00935	4.73026	3.35384	2.65988	1.87512	2.3757	#N/A	1.64194	1.72828	35	ENSG00000105364	MRPL4	protein_coding	mitochondrial ribosomal protein L4 [Source:HGNC Symbol;Acc:HGNC:14276]
TMEM140	#N/A	#N/A	#N/A	#N/A	#N/A	#N/A	#N/A	#N/A	#N/A	#N/A	1.81889	#N/A	#N/A	1.5435	1.77354	1.85349	1.27946	1.71103	2.17784	1.59064	1.04323	1.15097	0.636675	2.45955	1.17335	#N/A	1.14909	1.55838	0.727775	#N/A	1.33338	1.05615	1.93085	1.58802	#N/A	#N/A	0.32783	#N/A	#N/A	0.404681	0.296148	0.548882	#N/A	#N/A	#N/A	#N/A	#N/A	#N/A	#N/A	#N/A	#N/A	2.55054	0.889105	0.816833	2.02978	1.58004	2.28916	2.58902	1.24504	3.3834	#N/A	2.30117	1.14619	35	ENSG00000146859	TMEM140	protein_coding	transmembrane protein 140 [Source:HGNC Symbol;Acc:HGNC:21870]
LDLRAD4	#N/A	#N/A	#N/A	#N/A	#N/A	#N/A	#N/A	#N/A	#N/A	#N/A	#N/A	#N/A	0.418961	1.84225	2.26061	1.43461	1.75308	1.84267	1.76168	4.78992	2.40297	2.11442	0.892427	2.37556	1.48639	#N/A	#N/A	#N/A	#N/A	1.10511	2.79124	1.91888	2.44784	1.50156	0.151979	#N/A	#N/A	#N/A	#N/A	0.251192	0.265589	0.397309	#N/A	#N/A	#N/A	#N/A	#N/A	#N/A	#N/A	#N/A	0.443818	3.52288	1.13892	2.54156	4.62667	2.62614	2.78292	3.20068	0.879288	3.46065	1.01329	0.648926	1.19156	35	ENSG00000168675	LDLRAD4	protein_coding	low density lipoprotein receptor class A domain containing 4 [Source:HGNC Symbol;Acc:HGNC:1224]
GPRC5B	4.97736	4.8385	#N/A	#N/A	#N/A	#N/A	#N/A	#N/A	#N/A	#N/A	#N/A	#N/A	#N/A	8.76938	5.39353	9.22106	5.04259	8.14987	4.64161	5.50924	6.17523	6.49078	1.83008	6.16004	3.4055	#N/A	3.99257	2.45348	3.06497	3.3351	5.58714	1.58176	3.45354	1.3178	#N/A	#N/A	#N/A	#N/A	#N/A	#N/A	#N/A	#N/A	#N/A	#N/A	#N/A	#N/A	#N/A	#N/A	0.887672	#N/A	#N/A	3.98846	1.03498	2.31161	3.87813	4.73479	5.62272	3.3201	0.763394	3.09338	#N/A	3.80178	6.0252	34	ENSG00000167191	GPRC5B	protein_coding	G protein-coupled receptor class C group 5 member B [Source:HGNC Symbol;Acc:HGNC:13308]
COL14A1	2.35071	2.88016	3.09276	1.86943	2.80179	3.54997	2.41828	2.78039	3.0455	#N/A	2.18589	#N/A	#N/A	1.81694	#N/A	#N/A	#N/A	1.10281	1.53811	#N/A	#N/A	1.13977	#N/A	1.31226	#N/A	#N/A	1.3583	1.93274	2.91286	3.2794	2.94232	2.34767	2.35649	1.17258	0.527205	#N/A	#N/A	0.553079	#N/A	0.405463	0.631988	0.619864	#N/A	#N/A	#N/A	#N/A	#N/A	#N/A	#N/A	#N/A	0.505584	1.47826	#N/A	#N/A	1.49638	#N/A	#N/A	1.1754	#N/A	#N/A	#N/A	2.99686	4.31472	34	ENSG00000187955	COL14A1	protein_coding	collagen type XIV alpha 1 chain [Source:HGNC Symbol;Acc:HGNC:2191]
ARHGAP18	1.32558	1.26716	#N/A	1.22393	#N/A	#N/A	#N/A	0.963933	#N/A	#N/A	#N/A	#N/A	0.365083	#N/A	0.953926	0.396096	0.930443	#N/A	#N/A	1.31698	#N/A	0.821436	#N/A	1.8937	0.714515	#N/A	#N/A	#N/A	#N/A	#N/A	1.47218	0.898284	1.65875	0.848919	0.273472	#N/A	#N/A	0.169255	#N/A	0.282743	0.305603	0.561593	#N/A	#N/A	#N/A	#N/A	#N/A	#N/A	#N/A	#N/A	0.720087	1.67857	2.10065	1.90173	2.39568	2.21721	4.58564	2.27579	1.26375	2.25557	0.681906	2.29127	1.8196	34	ENSG00000146376	ARHGAP18	protein_coding	Rho GTPase activating protein 18 [Source:HGNC Symbol;Acc:HGNC:21035]
LRP4	2.12751	2.52258	5.76503	4.01923	4.64332	7.25757	3.19024	3.53492	3.44137	#N/A	3.18856	#N/A	2.49991	#N/A	1.41754	#N/A	#N/A	#N/A	#N/A	#N/A	#N/A	#N/A	#N/A	#N/A	1.67806	#N/A	3.13642	6.76487	5.01878	#N/A	#N/A	#N/A	#N/A	#N/A	0.443235	#N/A	#N/A	0.369648	#N/A	0.30266	0.574581	0.599034	#N/A	#N/A	#N/A	#N/A	#N/A	#N/A	1.64566	#N/A	0.678311	4.02617	2.72157	2.72249	4.22178	3.00501	5.22433	3.60295	3.92863	#N/A	1.00415	2.5795	3.88313	34	ENSG00000134569	LRP4	protein_coding	LDL receptor related protein 4 [Source:HGNC Symbol;Acc:HGNC:6696]
PDE4C	2.62383	1.87369	2.98673	2.01279	2.03012	2.89856	2.35999	2.08661	#N/A	0.487108	1.48986	#N/A	#N/A	4.65619	3.62045	4.15321	3.28892	3.86907	3.98608	2.11131	5.17153	2.01508	1.37302	3.25135	0.988145	#N/A	3.09666	3.68495	6.39457	1.81616	2.29734	4.95101	1.89366	#N/A	#N/A	#N/A	#N/A	#N/A	#N/A	0.237882	0.343225	#N/A	#N/A	#N/A	#N/A	#N/A	#N/A	#N/A	#N/A	#N/A	0.392815	#N/A	#N/A	#N/A	#N/A	#N/A	#N/A	#N/A	#N/A	#N/A	#N/A	4.17527	4.78636	34	ENSG00000105650	PDE4C	protein_coding	phosphodiesterase 4C [Source:HGNC Symbol;Acc:HGNC:8782]
PLB1	2.68258	#N/A	2.38506	2.06264	3.78557	3.10635	1.57049	2.4975	2.57728	#N/A	#N/A	#N/A	1.37001	3.26325	2.6047	3.05936	2.34658	3.02413	4.39742	3.22099	3.89387	4.73998	0.995232	3.68375	4.32397	#N/A	#N/A	#N/A	#N/A	#N/A	1.88974	2.09037	1.63175	#N/A	#N/A	#N/A	#N/A	#N/A	#N/A	#N/A	#N/A	#N/A	#N/A	#N/A	#N/A	#N/A	#N/A	#N/A	#N/A	#N/A	#N/A	3.57143	1.73987	2.21261	3.21145	2.09258	1.92389	5.51351	2.34286	2.21845	#N/A	2.29823	#N/A	34	ENSG00000163803	PLB1	protein_coding	phospholipase B1 [Source:HGNC Symbol;Acc:HGNC:30041]
PIK3CB	0.844336	#N/A	#N/A	#N/A	#N/A	#N/A	#N/A	#N/A	#N/A	#N/A	#N/A	#N/A	#N/A	1.34885	1.41611	1.47575	1.29732	1.34071	1.36326	2.37195	1.2237	1.78012	0.58711	2.0518	0.834957	#N/A	0.812223	0.680702	#N/A	#N/A	1.09454	1.11129	0.717341	0.71121	#N/A	#N/A	#N/A	#N/A	#N/A	0.24037	0.210498	#N/A	#N/A	#N/A	#N/A	#N/A	#N/A	#N/A	#N/A	#N/A	0.590907	1.65035	0.998547	1.6569	2.66513	1.68975	2.75149	2.65023	0.945351	2.52057	0.888825	1.08667	2.06185	34	ENSG00000051382	PIK3CB	protein_coding	phosphatidylinositol-4,5-bisphosphate 3-kinase catalytic subunit beta [Source:HGNC Symbol;Acc:HGNC:8976]
RAB11A	0.810617	#N/A	0.469179	0.368915	0.71736	0.773285	0.456769	#N/A	1.56558	0.318745	1.74324	0.802251	0.545185	0.358075	0.734433	0.665092	0.658552	0.545239	#N/A	1.7631	0.847549	#N/A	#N/A	1.56965	#N/A	#N/A	0.69309	0.614371	#N/A	#N/A	#N/A	#N/A	#N/A	#N/A	#N/A	#N/A	0.657369	#N/A	#N/A	#N/A	#N/A	#N/A	#N/A	#N/A	#N/A	#N/A	0.106754	0.126657	0.490711	#N/A	#N/A	0.655597	0.727389	0.942697	0.517216	1.6488	3.16872	1.74577	0.849242	1.61843	#N/A	#N/A	#N/A	34	ENSG00000103769	RAB11A	protein_coding	RAB11A, member RAS oncogene family [Source:HGNC Symbol;Acc:HGNC:9760]
TARID	1.27055	2.55714	5.03774	3.60472	3.76457	4.43398	3.19135	3.71781	3.17102	0.614191	2.31156	#N/A	0.930755	3.61162	3.24621	3.94975	3.2338	3.18839	4.25476	2.47904	3.73223	2.44317	1.10387	3.37676	1.23336	#N/A	3.27274	4.6419	5.50421	1.99892	0.482541	#N/A	#N/A	0.684056	#N/A	#N/A	#N/A	#N/A	#N/A	#N/A	#N/A	#N/A	#N/A	#N/A	#N/A	#N/A	#N/A	#N/A	#N/A	#N/A	#N/A	#N/A	#N/A	#N/A	#N/A	#N/A	1.44437	#N/A	0.96797	#N/A	#N/A	3.8254	3.41359	34	ENSG00000227954	TARID	lncRNA	TCF21 antisense RNA inducing promoter demethylation [Source:HGNC Symbol;Acc:HGNC:50506]
#227006	2.5569	#N/A	1.63022	2.50829	1.40549	2.84254	1.60503	1.77724	2.19899	#N/A	#N/A	#N/A	2.53195	1.3756	1.87593	1.12183	1.12508	#N/A	2.06737	#N/A	#N/A	#N/A	#N/A	1.50373	2.10317	#N/A	1.93488	2.29304	1.36118	#N/A	1.473	2.4818	1.73914	1.27279	#N/A	#N/A	0.372395	#N/A	#N/A	#N/A	#N/A	#N/A	#N/A	#N/A	#N/A	#N/A	#N/A	#N/A	#N/A	#N/A	#N/A	2.54516	1.49717	#N/A	1.39297	3.20395	2.17752	1.7308	1.61875	#N/A	1.47681	1.8402	1.57917	34	ENSG00000227006		lncRNA	novel transcript
#286154	2.10802	#N/A	3.27845	2.90824	2.11567	3.24736	1.97266	2.03054	2.64494	0.752049	1.64395	#N/A	1.52126	#N/A	#N/A	#N/A	#N/A	#N/A	#N/A	2.37066	#N/A	#N/A	#N/A	#N/A	1.1765	#N/A	5.60259	4.35427	2.39135	#N/A	1.35318	1.65141	1.27478	#N/A	#N/A	#N/A	0.506926	#N/A	#N/A	0.459923	0.362444	#N/A	#N/A	#N/A	#N/A	#N/A	#N/A	#N/A	#N/A	#N/A	0.664471	3.06051	2.05173	4.4859	2.74808	2.21816	2.52396	1.29552	2.51126	1.51376	#N/A	4.26025	2.9585	34	ENSG00000286154		lncRNA	novel transcript, antisense to CYP27A1
CCSER2	0.712988	0.872232	0.709305	#N/A	0.663638	1.08793	0.974385	0.9952	2.20724	#N/A	1.82352	#N/A	0.644183	0.61385	0.376307	0.587998	0.535897	0.684278	#N/A	2.28144	0.594237	0.713329	#N/A	1.26305	0.833235	#N/A	1.06974	1.34742	0.927241	1.32635	0.506978	#N/A	#N/A	#N/A	#N/A	#N/A	#N/A	#N/A	#N/A	#N/A	#N/A	#N/A	#N/A	#N/A	#N/A	#N/A	#N/A	#N/A	#N/A	#N/A	#N/A	0.717536	0.45833	0.805592	1.48482	1.83701	2.61262	2.02281	0.892394	1.97262	#N/A	#N/A	#N/A	34	ENSG00000107771	CCSER2	protein_coding	coiled-coil serine rich protein 2 [Source:HGNC Symbol;Acc:HGNC:29197]
GRAMD1A	1.21426	#N/A	#N/A	#N/A	#N/A	#N/A	#N/A	#N/A	#N/A	#N/A	#N/A	#N/A	#N/A	1.2653	1.05089	1.16395	1.07174	0.898694	1.43746	2.28805	0.763669	1.20685	0.915087	2.73441	0.82594	#N/A	#N/A	0.780372	#N/A	#N/A	0.585001	1.02725	0.525695	1.21193	0.248419	#N/A	#N/A	0.323433	#N/A	#N/A	0.23831	0.320334	#N/A	#N/A	#N/A	#N/A	#N/A	#N/A	1.04033	0.196452	0.615073	0.839097	0.717252	0.942027	0.89981	1.29026	1.83042	1.28228	#N/A	1.61244	#N/A	#N/A	1.15739	34	ENSG00000089351	GRAMD1A	protein_coding	GRAM domain containing 1A [Source:HGNC Symbol;Acc:HGNC:29305]
GDPD1	1.67084	#N/A	0.932834	0.959663	1.31504	2.46126	1.24458	1.12015	1.18625	#N/A	1.73156	#N/A	0.956892	1.57585	1.48458	1.54787	1.79173	1.36234	1.39327	3.79082	1.24938	2.11191	#N/A	4.6834	1.47392	#N/A	#N/A	#N/A	#N/A	#N/A	1.54829	#N/A	1.01261	#N/A	#N/A	#N/A	#N/A	#N/A	#N/A	#N/A	#N/A	0.738322	#N/A	#N/A	#N/A	#N/A	#N/A	#N/A	#N/A	#N/A	0.559083	1.61318	1.7813	1.37523	1.71486	2.34864	2.34048	3.80294	#N/A	1.52539	#N/A	#N/A	1.06066	34	ENSG00000153982	GDPD1	protein_coding	glycerophosphodiester phosphodiesterase domain containing 1 [Source:HGNC Symbol;Acc:HGNC:20883]
#224819	2.1088	#N/A	3.7815	2.30582	3.13137	4.09349	2.21343	3.21001	2.66961	#N/A	1.22201	#N/A	2.22291	#N/A	1.86633	2.84185	4.38178	#N/A	#N/A	#N/A	1.5758	#N/A	#N/A	#N/A	2.08277	#N/A	5.06121	1.48083	3.64653	#N/A	2.17999	1.95472	5.00116	1.19268	#N/A	#N/A	#N/A	#N/A	#N/A	#N/A	#N/A	#N/A	#N/A	#N/A	#N/A	#N/A	#N/A	#N/A	#N/A	1.81951	#N/A	3.95107	3.12235	2.52398	3.60492	2.54966	1.67918	3.68359	3.33929	1.14928	#N/A	3.11468	2.1377	34	ENSG00000224819		lncRNA	novel transcript
CLASP2	0.652021	#N/A	1.0129	0.812359	1.2071	1.45934	1.35846	0.831835	1.69644	#N/A	1.68401	#N/A	0.396307	0.37789	0.670755	0.442586	0.522646	0.385709	0.460049	1.15223	0.518911	0.701266	#N/A	0.842888	0.619924	#N/A	0.628209	0.787607	1.075	#N/A	#N/A	#N/A	#N/A	#N/A	#N/A	#N/A	#N/A	#N/A	#N/A	#N/A	#N/A	#N/A	#N/A	#N/A	#N/A	#N/A	#N/A	#N/A	0.846988	#N/A	0.165826	0.422515	#N/A	#N/A	0.81281	0.66826	3.06155	0.984952	#N/A	1.06941	#N/A	1.23536	1.24402	34	ENSG00000163539	CLASP2	protein_coding	cytoplasmic linker associated protein 2 [Source:HGNC Symbol;Acc:HGNC:17078]
BCL9	1.01513	2.77087	0.990266	0.691578	1.28405	1.47971	1.15582	0.875639	1.64665	#N/A	1.2436	#N/A	#N/A	0.88791	1.19179	0.836283	0.826919	0.933929	#N/A	2.47944	#N/A	1.02026	0.561096	1.25071	#N/A	1.47684	3.32195	2.82307	3.01871	#N/A	0.589469	0.909731	#N/A	#N/A	#N/A	#N/A	#N/A	#N/A	#N/A	#N/A	#N/A	#N/A	#N/A	#N/A	#N/A	#N/A	#N/A	#N/A	#N/A	#N/A	#N/A	0.538118	0.529684	#N/A	0.752725	1.05751	3.62728	1.62667	1.24152	#N/A	#N/A	1.76388	2.02144	34	ENSG00000116128	BCL9	protein_coding	BCL9 transcription coactivator [Source:HGNC Symbol;Acc:HGNC:1008]
#261103	1.82759	1.71464	#N/A	1.161	0.799912	1.21896	#N/A	1.6757	#N/A	#N/A	3.82788	#N/A	#N/A	4.10312	3.83014	3.97537	5.85752	2.79737	2.18431	3.342	2.49423	4.60029	1.39953	1.39466	2.88391	#N/A	6.06172	4.96022	4.96994	#N/A	#N/A	#N/A	#N/A	#N/A	#N/A	#N/A	0.369572	#N/A	#N/A	0.342774	#N/A	#N/A	#N/A	#N/A	#N/A	#N/A	#N/A	#N/A	#N/A	#N/A	#N/A	3.76118	3.18599	2.17666	4.98571	1.39413	2.98359	3.15216	1.45556	#N/A	#N/A	3.04879	3.50174	34	ENSG00000261103		lncRNA	novel transcript, antisense to CDH13
SLC44A2	1.01901	#N/A	#N/A	#N/A	#N/A	#N/A	#N/A	#N/A	#N/A	#N/A	0.950964	#N/A	#N/A	3.18341	2.28934	1.72077	1.19408	2.42029	2.95302	3.77105	1.90773	2.37199	0.849787	2.30498	1.66657	#N/A	2.29332	2.7335	0.977031	#N/A	0.704299	#N/A	0.790422	#N/A	#N/A	#N/A	#N/A	0.234201	#N/A	#N/A	0.187923	0.431933	#N/A	#N/A	#N/A	0.457942	0.283145	#N/A	0.789204	#N/A	0.33593	1.26656	0.494187	1.36788	1.57025	2.04376	1.36876	2.34352	#N/A	1.4959	#N/A	#N/A	#N/A	34	ENSG00000129353	SLC44A2	protein_coding	solute carrier family 44 member 2 [Source:HGNC Symbol;Acc:HGNC:17292]
UBN2	0.638211	1.88986	0.826527	0.607492	1.10186	1.0228	1.06714	0.670959	1.19999	#N/A	1.37983	#N/A	0.492538	0.484396	0.447967	0.550871	#N/A	0.475216	#N/A	1.72781	1.04207	0.855893	#N/A	0.999412	#N/A	#N/A	0.688695	0.996794	0.897924	1.12593	0.465485	0.609937	#N/A	#N/A	#N/A	#N/A	#N/A	#N/A	#N/A	#N/A	#N/A	#N/A	#N/A	#N/A	#N/A	#N/A	#N/A	#N/A	#N/A	#N/A	#N/A	0.37384	#N/A	0.738287	0.638083	0.979693	1.55316	1.26777	0.6112	#N/A	#N/A	0.932407	1.15164	34	ENSG00000157741	UBN2	protein_coding	ubinuclein 2 [Source:HGNC Symbol;Acc:HGNC:21931]
PPP4R2	0.750476	#N/A	0.540661	0.543376	0.552068	#N/A	1.12714	0.625904	1.94471	#N/A	1.36341	#N/A	0.425136	0.678183	0.854499	0.693586	0.521539	0.855198	0.732716	2.07387	0.853434	#N/A	#N/A	1.54852	1.2717	#N/A	0.46882	1.04199	0.877003	#N/A	0.48689	#N/A	#N/A	#N/A	#N/A	#N/A	#N/A	#N/A	#N/A	#N/A	#N/A	#N/A	#N/A	#N/A	#N/A	#N/A	#N/A	#N/A	0.631295	#N/A	#N/A	0.714496	0.615384	0.84033	0.921919	1.41976	2.3753	1.65685	1.00204	1.74686	0.440997	#N/A	#N/A	34	ENSG00000163605	PPP4R2	protein_coding	protein phosphatase 4 regulatory subunit 2 [Source:HGNC Symbol;Acc:HGNC:18296]
SCN3B	1.37987	#N/A	1.09146	0.96702	1.39617	1.81228	#N/A	#N/A	2.47302	#N/A	3.66829	#N/A	#N/A	5.00304	4.4956	3.16794	1.17823	5.91364	2.47142	2.97073	2.11758	1.86883	#N/A	3.46962	1.0946	#N/A	4.0399	1.23095	3.04257	#N/A	2.585	#N/A	1.44622	#N/A	#N/A	#N/A	#N/A	#N/A	#N/A	#N/A	#N/A	#N/A	#N/A	#N/A	#N/A	#N/A	#N/A	#N/A	#N/A	#N/A	#N/A	2.10766	2.20321	1.79632	2.37793	1.43979	3.08045	3.16395	1.61794	1.44292	#N/A	4.14603	2.74217	34	ENSG00000166257	SCN3B	protein_coding	sodium voltage-gated channel beta subunit 3 [Source:HGNC Symbol;Acc:HGNC:20665]
PHACTR4	0.696367	1.19788	#N/A	#N/A	#N/A	#N/A	#N/A	0.255586	#N/A	#N/A	0.768988	#N/A	#N/A	1.00281	0.894508	0.883696	1.11383	0.879421	1.29233	1.57114	0.913044	1.1401	0.5558	1.36204	0.600921	#N/A	0.553756	0.555885	0.64376	#N/A	0.615208	#N/A	0.520661	0.49759	0.10201	#N/A	#N/A	#N/A	#N/A	#N/A	#N/A	#N/A	#N/A	#N/A	#N/A	#N/A	#N/A	#N/A	0.850692	#N/A	#N/A	0.56153	0.487743	0.691389	0.895638	1.14582	2.27355	1.25316	#N/A	1.7041	#N/A	1.02085	0.946626	34	ENSG00000204138	PHACTR4	protein_coding	phosphatase and actin regulator 4 [Source:HGNC Symbol;Acc:HGNC:25793]
DUSP3	1.10446	#N/A	5.83136	3.33373	2.23427	#N/A	1.13356	2.49487	1.30325	#N/A	0.802741	#N/A	1.66124	7.57519	3.05019	3.39569	1.25184	3.533	0.936692	0.618119	0.889026	1.15662	#N/A	1.07559	0.865704	#N/A	#N/A	#N/A	#N/A	#N/A	5.50035	0.696464	2.10648	#N/A	#N/A	#N/A	0.444528	#N/A	#N/A	#N/A	#N/A	#N/A	#N/A	#N/A	#N/A	#N/A	#N/A	#N/A	#N/A	#N/A	#N/A	6.27161	2.43099	1.31632	1.56847	1.14446	#N/A	1.29958	1.29438	0.649595	#N/A	2.00735	1.36852	34	ENSG00000108861	DUSP3	protein_coding	dual specificity phosphatase 3 [Source:HGNC Symbol;Acc:HGNC:3069]
#231102	1.6293	#N/A	1.65097	1.95545	1.52312	1.6998	2.839	1.3991	#N/A	#N/A	1.43437	1.13115	2.64243	2.80431	2.94276	1.80221	3.09404	2.19401	2.40473	1.22311	#N/A	2.35176	#N/A	1.44641	#N/A	#N/A	1.02445	1.91738	1.45286	#N/A	2.18066	#N/A	1.90434	#N/A	#N/A	#N/A	#N/A	#N/A	#N/A	#N/A	0.495836	#N/A	#N/A	#N/A	#N/A	#N/A	#N/A	#N/A	#N/A	#N/A	0.645558	2.16545	2.08617	1.47364	1.83107	#N/A	1.18356	1.70181	2.83567	#N/A	#N/A	2.62923	#N/A	34	ENSG00000231102		lncRNA	novel transcript
TBC1D22B	0.899072	#N/A	0.624777	0.607905	0.676173	1.55807	0.857406	0.741684	1.90901	#N/A	2.25877	#N/A	0.542897	0.565039	0.578843	0.62305	0.958212	0.573885	#N/A	1.22839	#N/A	0.801819	#N/A	0.729497	#N/A	#N/A	1.40257	1.29878	1.36771	#N/A	0.444049	#N/A	0.532333	#N/A	#N/A	#N/A	#N/A	#N/A	#N/A	#N/A	#N/A	#N/A	#N/A	#N/A	#N/A	#N/A	#N/A	#N/A	1.21738	#N/A	#N/A	0.697912	0.565054	1.24687	0.904353	1.16307	2.98356	1.3724	0.980852	2.88408	#N/A	0.728986	#N/A	34	ENSG00000065491	TBC1D22B	protein_coding	TBC1 domain family member 22B [Source:HGNC Symbol;Acc:HGNC:21602]
CSF3	1.53845	#N/A	6.78944	2.78881	2.54298	1.84325	1.23154	1.78406	1.03596	#N/A	0.66609	#N/A	2.77908	3.00853	2.852	2.10827	1.45891	1.27047	#N/A	0.626193	#N/A	#N/A	1.57577	0.656133	1.2174	#N/A	1.43174	1.66308	1.3988	#N/A	#N/A	#N/A	#N/A	#N/A	0.581935	#N/A	#N/A	0.521123	#N/A	#N/A	#N/A	#N/A	#N/A	#N/A	#N/A	#N/A	#N/A	#N/A	#N/A	#N/A	0.490572	7.15971	3.29348	#N/A	1.46459	0.820147	0.707462	1.11754	1.35274	#N/A	1.13099	1.0881	#N/A	34	ENSG00000108342	CSF3	protein_coding	colony stimulating factor 3 [Source:HGNC Symbol;Acc:HGNC:2438]
ARL17A	0.821682	1.20966	0.822723	0.489107	0.685251	1.34059	1.32075	0.590975	0.860722	#N/A	1.59414	#N/A	0.645017	0.465902	0.659339	0.891103	0.61197	0.555027	#N/A	2.27758	#N/A	#N/A	0.377403	1.39234	0.781021	#N/A	0.731888	0.758676	0.507175	#N/A	#N/A	#N/A	#N/A	#N/A	#N/A	#N/A	#N/A	#N/A	#N/A	#N/A	#N/A	#N/A	#N/A	#N/A	#N/A	#N/A	#N/A	#N/A	0.705792	#N/A	0.167103	0.505721	0.49284	0.791276	0.865529	0.723196	1.69182	1.18421	0.599705	1.67795	#N/A	#N/A	#N/A	34	ENSG00000185829	ARL17A	protein_coding	ADP ribosylation factor like GTPase 17A [Source:HGNC Symbol;Acc:HGNC:24096]
#287351	0.983689	#N/A	0.631316	#N/A	1.06617	1.49371	1.15652	0.769046	1.34692	#N/A	1.64515	#N/A	1.23844	0.793524	1.30305	1.08555	1.38272	0.898248	1.47654	1.50635	#N/A	#N/A	0.664877	1.69741	1.76304	#N/A	1.0604	#N/A	1.85499	#N/A	0.762135	#N/A	#N/A	#N/A	#N/A	#N/A	0.432244	#N/A	#N/A	#N/A	#N/A	#N/A	#N/A	#N/A	#N/A	#N/A	#N/A	#N/A	1.04928	#N/A	#N/A	0.908984	0.832056	1.372	0.905352	1.73265	4.30741	0.998358	1.70352	3.19473	0.790746	#N/A	#N/A	34	ENSG00000287351		lncRNA	novel transcript, antisense to ANKRD11
#264083	1.62368	#N/A	3.77278	2.66525	2.48338	1.62216	2.99644	1.66953	1.92229	#N/A	1.78583	#N/A	2.25712	1.38908	2.30971	2.42168	2.1672	2.42134	#N/A	#N/A	1.90125	#N/A	1.51795	1.89327	2.41029	#N/A	2.43429	3.33795	3.40959	#N/A	1.28376	1.73382	#N/A	#N/A	#N/A	#N/A	#N/A	#N/A	#N/A	#N/A	#N/A	#N/A	#N/A	#N/A	#N/A	#N/A	#N/A	#N/A	#N/A	#N/A	#N/A	2.76721	2.30457	#N/A	3.42692	1.51771	1.21084	3.04264	2.75792	#N/A	1.75482	1.96012	2.1226	34	ENSG00000264083		lncRNA	novel transcript
#259345	1.10621	2.11513	2.79803	1.3993	2.82767	3.49379	1.46448	1.97085	1.73785	#N/A	1.45271	#N/A	0.787534	3.56752	2.95506	4.55852	#N/A	2.86548	5.36393	4.32287	2.05546	1.84106	#N/A	2.3143	1.41168	#N/A	3.15054	1.93286	1.82684	#N/A	1.88709	1.08547	1.36244	1.38109	#N/A	#N/A	#N/A	#N/A	#N/A	#N/A	#N/A	#N/A	1.06998	#N/A	0.950796	#N/A	#N/A	#N/A	#N/A	1.79168	#N/A	2.19869	#N/A	1.2799	2.42918	#N/A	#N/A	#N/A	#N/A	#N/A	#N/A	#N/A	#N/A	34	ENSG00000259345		lncRNA	novel transcript
ARHGAP10	#N/A	3.85312	4.90722	3.15699	5.11776	5.66818	3.70339	2.69895	3.17762	0.178774	2.68073	#N/A	#N/A	#N/A	0.306913	#N/A	#N/A	#N/A	#N/A	0.563263	0.498657	#N/A	#N/A	#N/A	#N/A	0.510505	0.859763	1.13041	1.41876	2.76561	2.14726	1.38994	1.78272	0.94564	0.326765	#N/A	#N/A	0.332554	#N/A	0.400732	0.451786	0.413613	#N/A	#N/A	#N/A	0.231107	#N/A	0.109296	0.382746	#N/A	0.59116	#N/A	#N/A	#N/A	#N/A	#N/A	1.12319	#N/A	#N/A	#N/A	#N/A	2.91515	3.81422	34	ENSG00000071205	ARHGAP10	protein_coding	Rho GTPase activating protein 10 [Source:HGNC Symbol;Acc:HGNC:26099]
EEPD1	#N/A	2.68043	#N/A	#N/A	#N/A	#N/A	#N/A	0.362011	#N/A	#N/A	#N/A	#N/A	#N/A	5.32148	4.89286	4.32153	3.27345	5.26761	4.96092	6.31246	5.23383	4.70169	1.45077	4.83625	2.15912	#N/A	1.92504	1.57776	2.4654	2.8166	2.65416	1.7974	2.27348	0.742912	#N/A	#N/A	#N/A	#N/A	#N/A	#N/A	#N/A	#N/A	#N/A	#N/A	#N/A	#N/A	#N/A	#N/A	#N/A	#N/A	#N/A	3.11955	1.56651	1.93864	4.50657	2.71836	3.15871	3.36286	0.974459	3.50128	0.656526	2.63506	4.35103	34	ENSG00000122547	EEPD1	protein_coding	endonuclease/exonuclease/phosphatase family domain containing 1 [Source:HGNC Symbol;Acc:HGNC:22223]
ARHGAP28	#N/A	4.74391	2.49249	2.60459	2.18896	2.55315	0.645514	#N/A	1.64968	#N/A	2.74291	#N/A	1.23973	1.56753	0.796882	1.4868	#N/A	1.56469	2.07429	2.06954	1.10469	2.3721	#N/A	2.24014	0.942575	#N/A	3.32226	4.55106	4.15474	1.73374	#N/A	#N/A	#N/A	#N/A	#N/A	#N/A	#N/A	#N/A	#N/A	#N/A	#N/A	#N/A	#N/A	#N/A	#N/A	#N/A	#N/A	#N/A	#N/A	#N/A	#N/A	4.06295	2.04728	#N/A	4.54435	2.53679	2.40404	2.92144	2.29206	2.51884	0.692517	5.37913	2.76551	34	ENSG00000088756	ARHGAP28	protein_coding	Rho GTPase activating protein 28 [Source:HGNC Symbol;Acc:HGNC:25509]
CATSPERE	#N/A	3.92285	1.27423	1.113	0.688824	1.88429	2.0385	#N/A	1.3879	#N/A	2.08214	#N/A	0.931927	1.13013	#N/A	0.798145	#N/A	1.14842	#N/A	3.34484	#N/A	1.9384	#N/A	2.14164	#N/A	#N/A	1.01036	1.29506	2.03023	#N/A	1.00403	2.08479	0.966548	#N/A	#N/A	#N/A	#N/A	#N/A	#N/A	0.229579	#N/A	#N/A	#N/A	#N/A	#N/A	#N/A	#N/A	#N/A	#N/A	#N/A	0.312001	1.61311	1.27041	1.5845	2.30934	1.10162	5.16878	3.00556	1.71037	#N/A	1.18846	2.30892	3.03541	34	ENSG00000179397	CATSPERE	protein_coding	catsper channel auxiliary subunit epsilon [Source:HGNC Symbol;Acc:HGNC:28491]
MT-ATP6	#N/A	2.00241	2.58316	1.27615	2.80968	3.31548	2.53339	1.79072	1.79125	#N/A	2.12899	#N/A	1.29145	#N/A	#N/A	#N/A	0.870956	#N/A	#N/A	1.24223	#N/A	#N/A	#N/A	1.04337	#N/A	1.05891	#N/A	#N/A	#N/A	#N/A	#N/A	#N/A	#N/A	#N/A	3.24993	1.72052	#N/A	3.28928	#N/A	#N/A	3.23424	3.37282	3.08923	2.38396	2.42601	2.2045	3.03703	2.89295	#N/A	2.48857	2.74724	2.24831	#N/A	#N/A	1.78349	2.10683	2.27542	#N/A	1.47295	1.71218	#N/A	#N/A	1.24503	34	ENSG00000198899	MT-ATP6	protein_coding	mitochondrially encoded ATP synthase membrane subunit 6 [Source:HGNC Symbol;Acc:HGNC:7414]
ARL17B#228696	#N/A	1.77148	0.810058	0.67537	0.693138	1.07112	#N/A	0.736684	0.815948	#N/A	0.946437	#N/A	0.679927	0.410855	0.563762	0.409603	0.627698	0.570947	#N/A	1.32713	#N/A	#N/A	#N/A	1.34443	0.690376	1.15669	0.773942	#N/A	0.763968	#N/A	0.350015	#N/A	#N/A	#N/A	#N/A	#N/A	#N/A	#N/A	#N/A	#N/A	0.188032	0.379115	#N/A	#N/A	#N/A	#N/A	#N/A	#N/A	0.932117	#N/A	0.270144	0.547319	0.348675	0.649572	1.04705	1.19062	2.73292	0.894674	#N/A	1.31167	#N/A	0.796884	#N/A	34	ENSG00000228696	ARL17B	protein_coding	ADP ribosylation factor like GTPase 17B [Source:HGNC Symbol;Acc:HGNC:32387]
SKP1	#N/A	2.08811	3.19907	1.70911	1.84642	1.77299	1.32769	2.50708	1.03646	#N/A	0.88917	#N/A	1.39058	1.73703	1.75037	1.3818	1.87076	2.41458	1.14509	0.524933	0.876045	#N/A	#N/A	1.64038	1.154	#N/A	2.21389	1.18821	1.39949	#N/A	1.07115	#N/A	0.632686	#N/A	#N/A	#N/A	#N/A	#N/A	#N/A	#N/A	#N/A	#N/A	#N/A	#N/A	#N/A	#N/A	#N/A	#N/A	#N/A	#N/A	#N/A	1.97586	1.07477	1.31219	#N/A	1.3784	0.62821	#N/A	1.4432	0.828623	#N/A	0.848149	1.54883	34	ENSG00000113558	SKP1	protein_coding	S-phase kinase associated protein 1 [Source:HGNC Symbol;Acc:HGNC:10899]
SNED1-AS1	#N/A	2.17365	2.10858	2.03245	1.87245	2.48971	1.82117	1.18844	2.49882	#N/A	3.01479	1.04034	1.63976	#N/A	1.32545	0.774461	#N/A	#N/A	#N/A	1.67463	0.940414	#N/A	#N/A	1.30848	0.830139	#N/A	3.88427	4.21412	2.45494	3.55421	#N/A	#N/A	#N/A	#N/A	#N/A	#N/A	0.24896	#N/A	#N/A	#N/A	#N/A	#N/A	#N/A	#N/A	#N/A	#N/A	#N/A	#N/A	#N/A	#N/A	#N/A	2.41303	2.52521	2.64462	3.92326	2.93662	4.2163	2.35787	2.39562	1.05987	0.744282	2.72982	3.73949	34	ENSG00000225521	SNED1-AS1	lncRNA	SNED1 antisense RNA 1 [Source:HGNC Symbol;Acc:HGNC:41060]
HNRNPK-AS1	#N/A	2.11342	1.39226	0.820438	1.45837	0.998778	1.7635	1.1475	1.98959	0.478383	2.37991	1.30187	1.50499	0.302325	1.03322	0.607933	1.03286	0.511119	#N/A	1.09525	1.09032	#N/A	#N/A	2.05298	1.2552	#N/A	2.0176	1.38565	1.5565	#N/A	#N/A	#N/A	#N/A	#N/A	#N/A	#N/A	1.10438	#N/A	#N/A	#N/A	#N/A	#N/A	#N/A	#N/A	#N/A	#N/A	#N/A	#N/A	#N/A	#N/A	#N/A	0.486426	0.57797	1.17367	#N/A	1.18452	2.72594	#N/A	1.83435	1.11747	0.824428	#N/A	1.17812	34	ENSG00000235298	HNRNPK-AS1	lncRNA	HNRNPK antisense RNA 1 [Source:HGNC Symbol;Acc:HGNC:56061]
#267009	#N/A	3.37635	0.847724	2.46437	#N/A	1.88909	1.27748	1.90993	1.47872	#N/A	1.49039	1.16042	1.38062	0.908961	1.64881	0.662373	0.799484	1.00617	2.22544	2.34326	#N/A	#N/A	0.664709	0.947401	0.94278	#N/A	2.03048	1.00766	1.70624	#N/A	1.34053	#N/A	1.69594	0.943932	#N/A	#N/A	#N/A	#N/A	#N/A	#N/A	#N/A	#N/A	#N/A	#N/A	#N/A	#N/A	#N/A	#N/A	#N/A	#N/A	#N/A	1.06406	1.30276	1.64634	1.98833	1.54403	4.34623	2.4042	1.41768	#N/A	#N/A	#N/A	#N/A	34	ENSG00000267009		lncRNA	novel transcript
USP38	#N/A	3.12796	2.91982	1.85373	3.40808	2.32428	2.03044	1.9077	2.28602	#N/A	4.23609	1.5319	1.03239	2.70281	2.11551	1.63973	3.5313	2.27328	1.15593	1.42052	1.5137	2.07412	#N/A	2.90143	#N/A	#N/A	#N/A	#N/A	1.46041	#N/A	1.51287	#N/A	0.986702	#N/A	#N/A	#N/A	#N/A	#N/A	#N/A	#N/A	#N/A	#N/A	#N/A	#N/A	#N/A	#N/A	#N/A	#N/A	#N/A	#N/A	#N/A	2.62643	2.18996	1.34395	5.36049	1.68757	3.49212	5.00215	1.30178	1.81973	#N/A	1.02291	#N/A	34	ENSG00000170185	USP38	protein_coding	ubiquitin specific peptidase 38 [Source:HGNC Symbol;Acc:HGNC:20067]
MYRIP	#N/A	2.19902	#N/A	#N/A	#N/A	#N/A	#N/A	#N/A	#N/A	#N/A	#N/A	#N/A	#N/A	2.81317	2.6165	1.85521	1.67128	2.24669	1.81245	5.97071	4.68128	3.72279	0.578231	2.37365	#N/A	#N/A	2.59071	2.4468	2.21164	#N/A	1.72514	#N/A	1.19968	0.831583	0.391466	#N/A	#N/A	0.476541	#N/A	0.628096	0.781797	0.471963	#N/A	#N/A	#N/A	#N/A	#N/A	#N/A	#N/A	#N/A	1.02783	1.73624	1.05824	1.71302	1.94948	1.94951	1.08117	1.42758	#N/A	1.96624	#N/A	2.35952	2.03481	34	ENSG00000170011	MYRIP	protein_coding	myosin VIIA and Rab interacting protein [Source:HGNC Symbol;Acc:HGNC:19156]
APRG1	#N/A	2.94058	0.656665	1.13741	1.03873	1.64042	1.05405	1.24385	1.14328	#N/A	#N/A	#N/A	0.848717	0.863311	1.33686	1.31604	#N/A	0.92827	#N/A	2.52632	1.32585	#N/A	#N/A	2.91878	1.34994	#N/A	0.836913	1.40079	1.34693	#N/A	1.47564	1.9075	0.858175	1.25238	#N/A	#N/A	#N/A	#N/A	#N/A	#N/A	#N/A	0.511185	#N/A	#N/A	#N/A	#N/A	#N/A	#N/A	#N/A	#N/A	0.306458	0.837122	1.44417	1.18814	1.00085	1.42651	2.47153	0.977659	0.899869	#N/A	#N/A	#N/A	#N/A	34	ENSG00000198590	APRG1	lncRNA	APRG1 tumor suppressor candidate [Source:HGNC Symbol;Acc:HGNC:24082]
KLF15	#N/A	2.75107	5.5773	3.40297	4.03006	5.13218	2.76222	2.70878	2.4358	#N/A	3.86838	#N/A	2.26731	4.54762	2.94224	3.20377	2.36415	6.40525	2.10478	3.45519	4.33027	1.8798	#N/A	2.16171	4.47813	#N/A	3.7374	2.95863	2.3995	#N/A	#N/A	#N/A	#N/A	#N/A	#N/A	#N/A	#N/A	#N/A	#N/A	#N/A	#N/A	#N/A	#N/A	#N/A	#N/A	#N/A	#N/A	#N/A	#N/A	#N/A	#N/A	4.72538	3.88703	3.28892	2.65796	4.03489	2.889	4.51424	3.01199	#N/A	#N/A	4.98583	4.07876	34	ENSG00000163884	KLF15	protein_coding	Kruppel like factor 15 [Source:HGNC Symbol;Acc:HGNC:14536]
COPS4	#N/A	1.83376	3.89364	1.76283	3.01763	3.24903	3.12013	2.00956	2.48676	#N/A	3.3167	1.88675	1.68034	1.06269	#N/A	0.80295	0.700125	0.821194	1.31963	1.4124	#N/A	1.54153	#N/A	1.12428	#N/A	#N/A	1.30349	1.36775	1.33339	1.85428	0.299441	#N/A	#N/A	#N/A	#N/A	#N/A	#N/A	#N/A	#N/A	#N/A	#N/A	#N/A	#N/A	#N/A	#N/A	#N/A	#N/A	#N/A	#N/A	#N/A	#N/A	1.33718	0.631506	1.05459	1.43365	1.54877	3.55656	2.82859	1.75075	#N/A	#N/A	0.902131	2.44261	34	ENSG00000138663	COPS4	protein_coding	COP9 signalosome subunit 4 [Source:HGNC Symbol;Acc:HGNC:16702]
ECHDC3	#N/A	2.54331	5.84063	3.37283	5.56493	4.97566	1.96036	3.40998	3.90163	#N/A	3.40043	#N/A	1.97774	2.26251	1.76682	1.62378	2.14939	1.98597	1.47134	1.57379	1.72319	2.45298	#N/A	1.65082	2.40788	#N/A	4.26435	3.10444	1.98488	#N/A	#N/A	#N/A	#N/A	#N/A	#N/A	#N/A	#N/A	#N/A	#N/A	#N/A	#N/A	#N/A	#N/A	#N/A	#N/A	#N/A	#N/A	#N/A	#N/A	#N/A	#N/A	1.41878	1.52433	1.30332	1.69174	3.86499	2.81864	1.60575	1.79089	#N/A	#N/A	2.58337	4.10252	34	ENSG00000134463	ECHDC3	protein_coding	enoyl-CoA hydratase domain containing 3 [Source:HGNC Symbol;Acc:HGNC:23489]
GNPDA1	#N/A	2.61589	1.89545	1.48727	1.81437	1.39983	2.5288	0.791286	2.62223	0.542074	1.3079	1.41094	1.23783	0.784963	0.925482	0.698753	#N/A	1.10709	#N/A	#N/A	1.78351	#N/A	#N/A	2.19008	1.01594	#N/A	#N/A	#N/A	1.18611	#N/A	0.581942	#N/A	0.952228	#N/A	#N/A	#N/A	0.458187	#N/A	#N/A	#N/A	#N/A	#N/A	#N/A	#N/A	#N/A	#N/A	#N/A	#N/A	#N/A	#N/A	#N/A	0.949234	1.15207	1.97044	1.01278	1.16125	3.88131	2.1284	1.67764	1.71337	#N/A	1.85308	1.94151	34	ENSG00000113552	GNPDA1	protein_coding	glucosamine-6-phosphate deaminase 1 [Source:HGNC Symbol;Acc:HGNC:4417]
CEP95	#N/A	1.32403	1.05768	0.990881	1.23432	2.03466	1.00324	0.982156	1.78107	0.21945	1.60491	#N/A	0.461596	0.305825	#N/A	0.37742	0.592701	#N/A	0.678644	0.904448	#N/A	#N/A	#N/A	1.11449	0.661773	#N/A	0.829792	1.00818	1.4264	#N/A	#N/A	#N/A	#N/A	#N/A	#N/A	#N/A	#N/A	#N/A	#N/A	#N/A	#N/A	#N/A	#N/A	#N/A	#N/A	#N/A	0.128945	#N/A	0.619326	#N/A	0.249031	0.318148	0.306162	#N/A	0.745183	1.15248	1.8646	0.924736	0.525982	0.890157	#N/A	1.2244	0.915225	34	ENSG00000258890	CEP95	protein_coding	centrosomal protein 95 [Source:HGNC Symbol;Acc:HGNC:25141]
ATPAF1	#N/A	1.34373	2.03021	1.01253	1.52671	2.32362	1.7315	1.25471	4.26611	#N/A	2.15712	#N/A	0.826677	0.955799	0.792513	0.514545	0.744961	0.52494	0.935598	2.28222	#N/A	1.19881	#N/A	2.41445	1.00021	#N/A	1.43679	1.77787	2.64189	#N/A	#N/A	#N/A	#N/A	#N/A	#N/A	#N/A	#N/A	#N/A	#N/A	#N/A	#N/A	#N/A	#N/A	#N/A	#N/A	#N/A	#N/A	#N/A	#N/A	#N/A	#N/A	1.66596	0.95864	1.20906	2.08192	2.08006	2.15029	3.03546	0.865393	1.45257	#N/A	0.869807	2.2446	34	ENSG00000123472	ATPAF1	protein_coding	ATP synthase mitochondrial F1 complex assembly factor 1 [Source:HGNC Symbol;Acc:HGNC:18803]
PSMB2	#N/A	1.47345	2.76326	1.39533	1.43551	1.59041	1.61114	1.17792	3.89287	#N/A	2.28746	#N/A	#N/A	1.38049	1.11809	0.976229	0.867716	1.10015	1.44245	2.02801	1.31186	1.04262	#N/A	1.27701	#N/A	#N/A	1.17904	0.891832	#N/A	#N/A	0.971156	#N/A	0.74062	#N/A	#N/A	#N/A	#N/A	#N/A	#N/A	#N/A	#N/A	#N/A	#N/A	#N/A	#N/A	#N/A	#N/A	#N/A	#N/A	#N/A	#N/A	1.31677	1.16755	1.22999	1.05464	1.67263	3.03163	2.89264	1.09699	1.78932	#N/A	1.25403	0.978746	34	ENSG00000126067	PSMB2	protein_coding	proteasome 20S subunit beta 2 [Source:HGNC Symbol;Acc:HGNC:9539]
TP53INP2	#N/A	1.41985	4.00195	2.56152	3.12378	1.51667	#N/A	5.08142	1.71233	#N/A	1.54985	#N/A	1.49736	5.25701	3.46291	4.01694	2.13079	4.57371	1.76965	1.02475	1.38176	2.44914	#N/A	1.77486	#N/A	#N/A	2.4384	2.4029	3.28319	#N/A	2.01514	#N/A	1.37619	#N/A	#N/A	#N/A	#N/A	#N/A	#N/A	#N/A	#N/A	#N/A	#N/A	#N/A	#N/A	#N/A	#N/A	#N/A	#N/A	#N/A	#N/A	2.81875	0.919179	1.72483	3.17833	1.76411	1.47551	2.47252	#N/A	1.2057	#N/A	3.96597	3.13036	34	ENSG00000078804	TP53INP2	protein_coding	tumor protein p53 inducible nuclear protein 2 [Source:HGNC Symbol;Acc:HGNC:16104]
POLR3GL	#N/A	1.64593	2.90654	1.66021	2.17693	3.02423	1.86076	#N/A	#N/A	#N/A	3.83839	#N/A	1.39877	3.07088	1.86897	2.22114	5.90946	1.55505	#N/A	2.90536	1.63414	2.72433	#N/A	2.60349	1.60142	#N/A	2.03211	1.0615	1.55108	#N/A	2.5608	1.58805	1.44497	#N/A	#N/A	#N/A	0.427472	#N/A	#N/A	#N/A	#N/A	#N/A	#N/A	#N/A	#N/A	#N/A	#N/A	#N/A	#N/A	#N/A	#N/A	2.43084	1.41246	#N/A	1.34715	2.35003	3.00257	2.28541	1.47367	2.74815	#N/A	#N/A	0.995533	34	ENSG00000121851	POLR3GL	protein_coding	RNA polymerase III subunit GL [Source:HGNC Symbol;Acc:HGNC:28466]
TIMM23B-AGAP6	#N/A	1.67966	0.764198	0.999039	1.32033	1.99118	1.03095	1.31352	1.63253	#N/A	0.973294	#N/A	0.81992	1.02502	0.664238	0.969852	1.51115	1.21886	1.07478	2.58558	#N/A	2.79418	#N/A	1.43122	#N/A	#N/A	1.17154	#N/A	0.767714	1.86576	1.05304	1.35692	1.14522	#N/A	#N/A	#N/A	#N/A	#N/A	#N/A	#N/A	#N/A	#N/A	#N/A	#N/A	#N/A	#N/A	#N/A	#N/A	#N/A	#N/A	#N/A	1.10247	0.742979	1.52947	1.38282	2.51202	4.20676	1.9507	1.21527	#N/A	#N/A	1.30513	#N/A	34	ENSG00000178440	TIMM23B-AGAP6	protein_coding	TIMM23B-AGAP6 readthrough (NMD candidate) [Source:HGNC Symbol;Acc:HGNC:45009]
PLCD3	#N/A	1.68971	#N/A	#N/A	#N/A	1.68163	1.14242	3.11808	#N/A	#N/A	4.2183	1.53986	1.73897	4.50442	1.59448	3.03262	1.35656	3.58774	2.89542	3.07764	4.04306	2.75653	#N/A	1.49447	3.04211	#N/A	3.20232	2.66442	3.85618	1.85222	1.43193	#N/A	#N/A	#N/A	#N/A	#N/A	#N/A	#N/A	#N/A	#N/A	#N/A	#N/A	#N/A	#N/A	#N/A	#N/A	#N/A	#N/A	#N/A	#N/A	#N/A	6.17789	4.1109	5.3535	4.91032	4.35099	3.91341	4.63704	3.18456	2.67822	#N/A	3.55251	2.72305	34	ENSG00000161714	PLCD3	protein_coding	phospholipase C delta 3 [Source:HGNC Symbol;Acc:HGNC:9061]
RNF11	#N/A	1.23988	1.63163	#N/A	1.5301	1.9819	0.890706	1.22105	2.84381	#N/A	2.64669	#N/A	1.05249	1.27928	0.851406	1.33572	1.36798	1.36683	1.45191	1.53647	#N/A	2.26858	#N/A	1.35466	#N/A	#N/A	1.27373	1.01668	1.84618	#N/A	0.801416	#N/A	1.30609	1.26365	#N/A	#N/A	#N/A	#N/A	#N/A	#N/A	#N/A	#N/A	#N/A	#N/A	#N/A	#N/A	#N/A	#N/A	#N/A	#N/A	#N/A	1.94235	1.4129	1.33116	3.07542	1.84194	3.27678	3.15281	1.98283	1.3848	#N/A	1.58932	#N/A	34	ENSG00000123091	RNF11	protein_coding	ring finger protein 11 [Source:HGNC Symbol;Acc:HGNC:10056]
PSMC2	#N/A	1.19592	4.25061	2.56226	3.2154	4.03318	3.52602	1.99269	3.29025	#N/A	3.83212	1.60713	1.69604	1.31915	1.47842	1.4255	1.62097	#N/A	#N/A	2.4234	2.08645	2.28796	#N/A	1.63975	#N/A	#N/A	2.04967	1.18354	#N/A	#N/A	1.10322	#N/A	1.14267	#N/A	#N/A	#N/A	#N/A	#N/A	#N/A	#N/A	#N/A	#N/A	#N/A	#N/A	#N/A	#N/A	#N/A	#N/A	#N/A	#N/A	#N/A	3.07834	1.56136	2.4579	3.09328	6.02416	5.07002	6.33095	2.56802	1.12704	#N/A	2.25549	1.5695	34	ENSG00000161057	PSMC2	protein_coding	proteasome 26S subunit, ATPase 2 [Source:HGNC Symbol;Acc:HGNC:9548]
CLTC	#N/A	0.857722	0.600091	0.710301	0.794203	0.861691	0.890716	0.773362	2.26382	#N/A	1.59856	#N/A	0.565732	0.435199	0.469864	0.508487	0.586885	0.51765	0.648942	1.08374	#N/A	0.602514	#N/A	1.33522	0.543985	#N/A	#N/A	#N/A	#N/A	#N/A	0.522178	#N/A	0.415424	0.542897	#N/A	#N/A	#N/A	#N/A	#N/A	#N/A	#N/A	#N/A	#N/A	#N/A	#N/A	#N/A	#N/A	#N/A	0.860871	#N/A	#N/A	0.581901	0.488576	0.408311	0.727043	1.47934	1.8252	1.59178	0.742609	1.51688	#N/A	0.557199	#N/A	34	ENSG00000141367	CLTC	protein_coding	clathrin heavy chain [Source:HGNC Symbol;Acc:HGNC:2092]
#262769	#N/A	1.32773	6.84401	4.42705	3.65616	4.73525	6.11109	3.40828	3.71856	#N/A	2.68907	1.86425	3.08576	0.525076	2.33711	2.12835	2.04682	#N/A	1.00612	2.3506	2.76843	#N/A	#N/A	1.71576	#N/A	#N/A	5.45255	6.28626	6.36265	#N/A	#N/A	#N/A	#N/A	#N/A	#N/A	#N/A	#N/A	#N/A	#N/A	#N/A	#N/A	#N/A	#N/A	#N/A	#N/A	#N/A	#N/A	#N/A	0.952998	#N/A	#N/A	4.67787	3.5863	3.62063	4.41094	5.78358	4.5868	2.71243	5.84553	#N/A	1.43611	4.48371	5.18989	34	ENSG00000262769		lncRNA	novel transcript, antisense to SLC47A1
UBE2H-DT	#N/A	1.35459	0.64201	0.843751	#N/A	1.74904	2.38028	1.18888	1.0502	#N/A	1.98613	#N/A	0.797551	1.09707	1.5098	1.66546	#N/A	1.30181	1.57976	2.4834	1.83689	1.24437	#N/A	#N/A	1.52848	#N/A	1.34754	1.79665	#N/A	#N/A	1.18066	#N/A	0.862152	#N/A	0.350323	#N/A	#N/A	#N/A	#N/A	#N/A	0.385071	0.637173	#N/A	#N/A	#N/A	#N/A	0.278882	#N/A	#N/A	#N/A	#N/A	1.01669	0.884373	#N/A	1.43995	1.36997	#N/A	2.07777	#N/A	1.54927	#N/A	2.12894	1.99187	34	ENSG00000244036	UBE2H-DT	lncRNA	UBE2H divergent transcript [Source:HGNC Symbol;Acc:HGNC:55615]
LINC01277	#N/A	1.34594	3.56885	2.4247	3.44887	2.27517	1.64176	3.09558	1.79892	#N/A	2.87323	#N/A	2.65665	1.32409	1.91585	0.965898	2.10062	1.68205	#N/A	2.36549	3.19906	#N/A	#N/A	2.94143	2.05085	#N/A	2.45427	#N/A	2.19178	#N/A	0.778243	#N/A	#N/A	#N/A	#N/A	#N/A	#N/A	#N/A	#N/A	#N/A	#N/A	#N/A	#N/A	#N/A	#N/A	#N/A	#N/A	#N/A	#N/A	#N/A	#N/A	3.25438	2.6825	1.96928	1.31597	3.66753	2.0048	1.78197	2.2807	1.53514	1.536	4.08359	2.76723	34	ENSG00000229017	LINC01277	lncRNA	long intergenic non-protein coding RNA 1277 [Source:HGNC Symbol;Acc:HGNC:50334]
RMND5A	#N/A	1.04978	2.06549	1.25153	1.93343	2.7693	2.03307	1.70223	1.27553	#N/A	5.07962	#N/A	1.69989	2.09647	1.62409	1.59113	1.59863	1.33476	2.36692	4.23676	0.974252	1.41173	#N/A	2.21187	#N/A	#N/A	#N/A	1.81752	1.14287	#N/A	0.990971	#N/A	0.943955	#N/A	#N/A	#N/A	#N/A	#N/A	#N/A	#N/A	#N/A	#N/A	#N/A	#N/A	#N/A	#N/A	#N/A	#N/A	#N/A	#N/A	#N/A	4.817	2.34155	4.26308	3.45366	5.5096	2.69278	5.21605	1.48153	1.7299	#N/A	#N/A	1.3831	34	ENSG00000153561	RMND5A	protein_coding	required for meiotic nuclear division 5 homolog A [Source:HGNC Symbol;Acc:HGNC:25850]
ACOT8	#N/A	1.34416	2.01942	1.36535	1.85818	1.83126	2.5535	1.45801	2.19882	#N/A	3.40304	1.15599	1.63548	0.798975	0.823901	0.617405	1.26269	#N/A	0.857603	2.21318	#N/A	0.917626	#N/A	1.74029	#N/A	#N/A	1.5439	1.69391	0.857097	#N/A	0.772523	#N/A	#N/A	#N/A	#N/A	#N/A	#N/A	#N/A	#N/A	#N/A	#N/A	#N/A	#N/A	#N/A	#N/A	#N/A	#N/A	#N/A	#N/A	#N/A	#N/A	1.08591	1.05637	0.932006	0.929282	2.72494	2.82196	2.61756	1.13409	1.79927	#N/A	2.09521	1.3717	34	ENSG00000101473	ACOT8	protein_coding	acyl-CoA thioesterase 8 [Source:HGNC Symbol;Acc:HGNC:15919]
FBXO42	#N/A	#N/A	0.761768	0.787899	1.04253	1.44816	0.747917	1.00636	1.53869	#N/A	2.04312	#N/A	0.729477	0.549089	0.49037	0.333527	0.53843	0.620909	#N/A	1.91725	0.780155	0.600376	#N/A	1.00469	0.842037	#N/A	0.440096	0.528341	#N/A	#N/A	#N/A	#N/A	#N/A	#N/A	#N/A	#N/A	#N/A	#N/A	#N/A	#N/A	#N/A	#N/A	#N/A	#N/A	#N/A	#N/A	0.0918466	#N/A	0.539291	#N/A	#N/A	0.735072	0.435094	0.853896	0.94037	1.40651	3.17522	1.69339	1.00988	1.81958	#N/A	0.870633	0.975502	34	ENSG00000037637	FBXO42	protein_coding	F-box protein 42 [Source:HGNC Symbol;Acc:HGNC:29249]
HEY2-AS1	#N/A	#N/A	3.93813	1.18959	2.03391	3.13081	4.21128	4.5573	1.82978	#N/A	3.13069	#N/A	1.95102	4.63994	6.69893	3.58859	5.38175	3.66432	3.5398	2.40276	3.29614	3.90791	#N/A	3.0382	3.77296	#N/A	2.51168	1.9281	2.7526	#N/A	0.709635	1.56349	#N/A	#N/A	#N/A	#N/A	#N/A	#N/A	#N/A	#N/A	#N/A	#N/A	#N/A	#N/A	#N/A	#N/A	#N/A	#N/A	#N/A	#N/A	#N/A	4.68356	#N/A	1.14253	2.08462	1.34112	1.60908	4.6299	2.00583	1.48895	#N/A	1.65305	#N/A	34	ENSG00000237742	HEY2-AS1	lncRNA	HEY2 antisense RNA 1 [Source:HGNC Symbol;Acc:HGNC:55652]
HAGH	#N/A	#N/A	2.54823	1.09523	2.10161	2.37304	3.00224	1.69881	2.42945	#N/A	3.05883	#N/A	2.10667	1.77335	1.25374	1.21894	0.838911	1.20469	1.40842	3.2057	1.59761	2.44198	#N/A	2.1111	1.14153	#N/A	#N/A	#N/A	#N/A	#N/A	1.39145	1.20479	0.810243	#N/A	#N/A	#N/A	0.430765	#N/A	#N/A	#N/A	#N/A	#N/A	#N/A	#N/A	#N/A	#N/A	#N/A	#N/A	#N/A	#N/A	#N/A	2.77612	1.12041	2.01254	2.90338	2.14775	3.92428	4.28199	1.36497	1.86114	#N/A	#N/A	1.13517	34	ENSG00000063854	HAGH	protein_coding	hydroxyacylglutathione hydrolase [Source:HGNC Symbol;Acc:HGNC:4805]
SLC46A3	#N/A	#N/A	1.41785	0.825882	#N/A	1.67946	1.75757	1.93281	1.86958	#N/A	3.17068	#N/A	1.0671	0.684273	1.90134	1.66114	1.97668	0.771081	0.972455	1.5119	#N/A	1.12345	0.626628	1.77167	1.7874	#N/A	#N/A	#N/A	#N/A	#N/A	2.05305	1.77397	1.56856	1.27283	#N/A	#N/A	0.307031	#N/A	#N/A	#N/A	#N/A	#N/A	#N/A	#N/A	#N/A	#N/A	#N/A	#N/A	#N/A	#N/A	#N/A	2.25045	2.05554	2.16034	3.55024	2.00716	4.46987	2.8038	2.09814	2.11269	#N/A	0.968341	#N/A	34	ENSG00000139508	SLC46A3	protein_coding	solute carrier family 46 member 3 [Source:HGNC Symbol;Acc:HGNC:27501]
ACAD10	#N/A	#N/A	1.22664	1.1195	1.23393	1.65579	1.2967	1.24763	1.62237	#N/A	1.34124	#N/A	0.826786	0.743049	0.555559	0.811305	0.625701	1.16615	1.0225	2.26086	1.1202	0.988457	#N/A	2.5187	1.06148	#N/A	0.681515	#N/A	0.963269	#N/A	0.294898	#N/A	#N/A	#N/A	#N/A	#N/A	#N/A	#N/A	#N/A	#N/A	#N/A	#N/A	#N/A	#N/A	#N/A	#N/A	#N/A	#N/A	0.743055	#N/A	#N/A	0.739396	1.18782	0.887767	0.93272	1.09159	2.87225	1.73828	0.956686	#N/A	#N/A	1.70406	0.952494	34	ENSG00000111271	ACAD10	protein_coding	acyl-CoA dehydrogenase family member 10 [Source:HGNC Symbol;Acc:HGNC:21597]
DNAJC27	#N/A	#N/A	1.36096	1.05237	1.21918	3.01508	2.14033	1.87081	1.7497	0.54324	1.75825	1.30474	0.67764	1.01568	0.871618	1.09657	0.957167	0.914858	0.888701	2.25767	1.10088	1.14268	#N/A	1.78332	1.24626	#N/A	1.70919	1.8382	1.55122	#N/A	0.468053	#N/A	0.619166	#N/A	#N/A	#N/A	#N/A	#N/A	#N/A	#N/A	#N/A	#N/A	#N/A	#N/A	#N/A	#N/A	#N/A	#N/A	#N/A	#N/A	#N/A	0.581099	0.668412	1.20345	#N/A	0.778585	1.94839	1.91954	0.961118	#N/A	#N/A	#N/A	#N/A	34	ENSG00000115137	DNAJC27	protein_coding	DnaJ heat shock protein family (Hsp40) member C27 [Source:HGNC Symbol;Acc:HGNC:30290]
#243944	#N/A	#N/A	2.9903	2.47208	4.31768	3.70837	3.12463	3.82132	2.63664	#N/A	#N/A	#N/A	1.27027	2.97088	2.45093	2.48695	#N/A	2.13147	2.93108	1.39505	2.07248	2.43831	#N/A	1.60573	#N/A	#N/A	4.80021	3.48932	3.5597	#N/A	2.13022	#N/A	4.63033	#N/A	#N/A	#N/A	#N/A	#N/A	#N/A	#N/A	#N/A	#N/A	#N/A	1.35965	#N/A	#N/A	#N/A	#N/A	#N/A	0.971683	#N/A	2.9746	1.71262	3.31816	3.27898	1.38566	1.10524	2.85858	#N/A	#N/A	1.29956	3.18213	1.60581	34	ENSG00000243944		lncRNA	novel transcript, antisense to PFN2
TTC4	#N/A	#N/A	2.42046	1.20173	1.69584	2.38064	1.4727	1.3037	3.14688	0.337225	3.05278	1.89661	0.867209	0.655785	0.510691	0.675844	#N/A	1.02613	#N/A	3.24032	#N/A	#N/A	#N/A	1.14921	1.27025	#N/A	1.2994	1.4252	1.11313	2.69701	0.407156	#N/A	#N/A	#N/A	#N/A	#N/A	#N/A	#N/A	#N/A	#N/A	#N/A	#N/A	#N/A	#N/A	#N/A	#N/A	#N/A	#N/A	#N/A	#N/A	#N/A	1.25275	0.838929	1.55236	1.18642	1.04908	2.521	2.58406	1.76688	#N/A	0.737217	1.29766	1.23487	34	ENSG00000243725	TTC4	protein_coding	tetratricopeptide repeat domain 4 [Source:HGNC Symbol;Acc:HGNC:12394]
MPST	#N/A	#N/A	6.29619	3.31445	4.95097	4.42304	2.24965	3.3243	#N/A	#N/A	1.51414	#N/A	2.31979	3.96336	2.4423	3.37655	2.54184	3.65611	1.51009	1.87273	1.70677	3.29984	#N/A	1.85766	1.77554	#N/A	4.15405	4.40146	2.82661	#N/A	1.65909	#N/A	#N/A	#N/A	#N/A	#N/A	#N/A	#N/A	#N/A	#N/A	#N/A	#N/A	#N/A	#N/A	#N/A	#N/A	#N/A	#N/A	#N/A	0.587039	#N/A	6.41177	4.31323	1.83014	4.13751	1.87894	1.8771	3.12999	3.66228	#N/A	#N/A	3.08521	4.09277	34	ENSG00000128309	MPST	protein_coding	mercaptopyruvate sulfurtransferase [Source:HGNC Symbol;Acc:HGNC:7223]
CCDC90B-AS1	#N/A	#N/A	3.35705	2.32153	3.23773	4.19349	2.54593	1.73023	1.92795	#N/A	2.77824	#N/A	1.72318	1.47771	1.49747	1.78772	1.41331	1.87158	1.71761	3.95423	1.79814	2.44941	#N/A	#N/A	1.3528	#N/A	2.3856	2.68967	3.91552	#N/A	1.19629	#N/A	1.73621	#N/A	#N/A	#N/A	#N/A	#N/A	#N/A	#N/A	#N/A	#N/A	#N/A	#N/A	#N/A	#N/A	#N/A	#N/A	#N/A	#N/A	#N/A	2.96352	1.43487	1.96892	3.85338	1.46302	3.75459	2.35176	2.85144	1.55414	#N/A	4.06859	#N/A	34	ENSG00000255234	CCDC90B-AS1	lncRNA	CCDC90B antisense RNA 1 [Source:HGNC Symbol;Acc:HGNC:55505]
ACAP3	#N/A	#N/A	1.13274	1.0291	1.28603	1.04634	1.17254	1.4656	2.26336	#N/A	1.18479	#N/A	0.610233	#N/A	#N/A	#N/A	#N/A	#N/A	#N/A	#N/A	#N/A	#N/A	#N/A	#N/A	#N/A	1.04311	1.1317	1.2085	#N/A	#N/A	0.671089	#N/A	0.642041	#N/A	0.508442	#N/A	#N/A	0.54791	#N/A	0.247577	0.413696	0.647861	0.188075	#N/A	#N/A	#N/A	0.396615	0.361891	1.01729	0.299671	0.508607	0.306358	0.670976	1.07414	#N/A	0.723211	4.89062	#N/A	1.03936	1.69148	#N/A	0.939044	1.46163	34	ENSG00000131584	ACAP3	protein_coding	ArfGAP with coiled-coil, ankyrin repeat and PH domains 3 [Source:HGNC Symbol;Acc:HGNC:16754]
#224269	#N/A	#N/A	3.7986	3.07277	3.64116	3.10584	2.43675	4.80822	1.28929	#N/A	1.24377	#N/A	1.86659	5.65638	1.7119	2.17705	1.17293	2.82511	2.11728	1.07668	1.54868	#N/A	#N/A	1.25422	#N/A	#N/A	4.23805	1.66428	2.88593	#N/A	1.74383	1.36953	#N/A	#N/A	#N/A	#N/A	#N/A	#N/A	#N/A	#N/A	#N/A	#N/A	#N/A	#N/A	#N/A	#N/A	#N/A	#N/A	#N/A	#N/A	#N/A	4.11657	3.48415	2.6903	2.74291	2.01435	0.815492	1.45394	2.17147	#N/A	1.36013	2.63439	1.45244	34	ENSG00000224269		lncRNA	novel transcript
CEP63	#N/A	#N/A	1.27953	1.11349	1.61786	2.05016	1.85104	1.01703	2.32074	#N/A	2.12955	0.91895	0.850276	0.250199	0.460531	0.457381	0.672739	#N/A	#N/A	1.51567	#N/A	1.09879	#N/A	1.3591	#N/A	#N/A	#N/A	0.655297	0.515812	#N/A	0.227917	#N/A	#N/A	#N/A	0.194896	#N/A	#N/A	#N/A	#N/A	#N/A	0.127597	0.285114	#N/A	#N/A	#N/A	#N/A	#N/A	#N/A	#N/A	#N/A	0.152964	0.630966	0.318642	0.938472	0.793525	1.44612	2.73496	1.9161	0.869122	2.28004	#N/A	1.17392	#N/A	34	ENSG00000182923	CEP63	protein_coding	centrosomal protein 63 [Source:HGNC Symbol;Acc:HGNC:25815]
#226883	#N/A	#N/A	3.44801	1.79372	1.53476	3.92726	3.36924	3.07627	2.47212	#N/A	1.92942	#N/A	2.36386	3.258	3.22653	2.40218	#N/A	4.75898	1.68398	1.56483	2.30475	2.87648	1.02465	1.16281	2.89838	#N/A	4.68053	2.13694	3.44161	#N/A	0.731642	#N/A	#N/A	#N/A	#N/A	#N/A	0.381719	#N/A	#N/A	#N/A	#N/A	#N/A	#N/A	#N/A	#N/A	#N/A	#N/A	#N/A	#N/A	#N/A	#N/A	2.68701	3.36949	1.53051	2.09744	2.80032	#N/A	3.73687	3.12431	#N/A	#N/A	1.43162	1.39649	34	ENSG00000226883		lncRNA	novel transcript
#250917	#N/A	#N/A	2.93428	2.4015	1.65976	4.72733	1.96764	2.19791	2.09989	#N/A	1.41153	#N/A	1.7605	1.34306	1.56377	1.22672	1.37244	0.953216	#N/A	2.47258	#N/A	3.86758	0.911356	#N/A	2.19435	#N/A	1.80068	#N/A	1.35645	#N/A	#N/A	2.94192	#N/A	#N/A	#N/A	#N/A	#N/A	#N/A	#N/A	#N/A	0.323919	0.507148	#N/A	#N/A	#N/A	#N/A	#N/A	#N/A	#N/A	#N/A	#N/A	1.93534	1.48993	4.4757	1.66703	1.19391	2.35867	2.44883	3.94857	1.48335	#N/A	1.47626	1.5976	34	ENSG00000250917		lncRNA	novel transcript, overlapping AHCY
UBOX5	#N/A	#N/A	1.44985	0.932495	1.75863	1.98178	1.76271	1.2888	1.65768	#N/A	2.4211	#N/A	1.18054	1.05774	1.21197	0.947103	0.887606	1.064	0.813099	2.00904	1.42669	#N/A	#N/A	2.55388	#N/A	#N/A	1.17984	1.42847	1.23714	#N/A	0.713623	#N/A	0.741112	#N/A	#N/A	#N/A	#N/A	#N/A	#N/A	#N/A	#N/A	#N/A	#N/A	#N/A	#N/A	#N/A	#N/A	#N/A	#N/A	#N/A	#N/A	1.02101	0.581446	1.09317	1.00875	0.849441	2.44789	2.01455	1.07511	1.81101	1.23196	1.08605	#N/A	34	ENSG00000185019	UBOX5	protein_coding	U-box domain containing 5 [Source:HGNC Symbol;Acc:HGNC:17777]
TAF6L	#N/A	#N/A	2.07921	0.998731	2.04145	1.96363	3.41363	1.6221	2.74501	#N/A	1.0751	#N/A	0.634877	1.5851	1.37534	2.13072	0.793566	1.61346	1.86197	2.01719	2.64019	0.978412	0.970543	1.02034	1.56284	#N/A	#N/A	1.72927	2.51293	#N/A	0.778173	#N/A	#N/A	#N/A	#N/A	#N/A	#N/A	#N/A	#N/A	#N/A	#N/A	#N/A	#N/A	#N/A	#N/A	#N/A	#N/A	#N/A	#N/A	#N/A	#N/A	0.845666	0.950033	1.01523	1.35933	1.19217	3.56013	1.7679	#N/A	2.46385	#N/A	1.21913	2.36441	34	ENSG00000162227	TAF6L	protein_coding	TATA-box binding protein associated factor 6 like [Source:HGNC Symbol;Acc:HGNC:17305]
MUC4#145113	#N/A	#N/A	3.25582	2.87045	2.17236	2.41334	3.51611	2.78968	2.27435	#N/A	#N/A	#N/A	1.49103	0.70149	1.38174	2.05965	1.1582	1.50681	#N/A	1.54986	#N/A	1.29794	#N/A	1.28742	#N/A	#N/A	1.99269	1.31665	2.21306	#N/A	#N/A	#N/A	#N/A	#N/A	#N/A	#N/A	0.820397	#N/A	#N/A	0.414352	0.448407	#N/A	#N/A	#N/A	#N/A	#N/A	#N/A	#N/A	#N/A	#N/A	#N/A	2.05438	1.16687	2.44432	1.72387	1.64921	1.56336	3.59315	1.86936	1.22866	2.36334	4.16656	2.93242	34	ENSG00000145113	MUC4	protein_coding	mucin 4, cell surface associated [Source:HGNC Symbol;Acc:HGNC:7514]
#247134	#N/A	#N/A	3.79325	2.00938	3.16553	4.2153	3.7457	2.42602	3.855	#N/A	#N/A	#N/A	1.76905	3.65669	3.83463	4.82995	3.94007	3.48477	3.17302	1.99801	1.4661	3.44473	#N/A	2.57542	2.06727	#N/A	#N/A	#N/A	#N/A	#N/A	3.30554	#N/A	5.23005	1.71479	#N/A	#N/A	#N/A	#N/A	#N/A	#N/A	#N/A	#N/A	#N/A	#N/A	#N/A	#N/A	#N/A	#N/A	#N/A	#N/A	0.713784	4.16959	3.03654	2.73779	4.00253	1.64754	2.09343	4.07529	3.63829	1.33003	#N/A	2.33597	2.70408	34	ENSG00000247134		lncRNA	novel transcript
SATB1	#N/A	#N/A	4.07292	2.33673	1.50751	2.21367	1.14032	2.09253	#N/A	#N/A	1.01369	#N/A	2.00215	2.98729	2.4073	3.83378	0.843609	2.93007	0.949029	0.683745	1.03081	1.42476	#N/A	1.21323	0.819807	#N/A	#N/A	#N/A	#N/A	#N/A	2.5027	0.734941	2.00142	#N/A	#N/A	#N/A	0.439359	#N/A	#N/A	#N/A	#N/A	0.778253	#N/A	#N/A	#N/A	#N/A	#N/A	#N/A	#N/A	#N/A	#N/A	4.35799	2.23668	1.10419	1.60698	1.24959	1.15576	1.24914	1.19898	0.642724	1.50299	#N/A	#N/A	34	ENSG00000182568	SATB1	protein_coding	SATB homeobox 1 [Source:HGNC Symbol;Acc:HGNC:10541]
TUBGCP6	#N/A	#N/A	0.770072	0.787714	0.919699	1.43067	1.02727	1.19129	0.947404	#N/A	1.12836	#N/A	0.56435	0.792068	0.433663	0.494515	0.80587	0.743784	#N/A	#N/A	1.2502	#N/A	#N/A	2.28936	#N/A	#N/A	1.24549	1.49549	0.767763	#N/A	0.464172	#N/A	#N/A	#N/A	0.363795	#N/A	#N/A	#N/A	#N/A	#N/A	0.348162	0.441704	#N/A	#N/A	#N/A	#N/A	#N/A	#N/A	1.3387	#N/A	0.460983	0.827164	0.714564	0.83552	1.2863	1.52287	1.2017	1.96958	1.07584	#N/A	1.16227	#N/A	#N/A	34	ENSG00000128159	TUBGCP6	protein_coding	tubulin gamma complex associated protein 6 [Source:HGNC Symbol;Acc:HGNC:18127]
PDHA1	#N/A	#N/A	4.59539	#N/A	2.72277	4.47491	2.42427	2.04691	2.38125	#N/A	3.02028	#N/A	1.78246	4.49311	4.02215	4.86305	3.26565	4.16982	2.37291	1.67703	2.88802	2.34024	1.54359	3.69216	3.51086	#N/A	#N/A	#N/A	2.45225	#N/A	3.70932	1.97491	2.35914	#N/A	#N/A	#N/A	#N/A	#N/A	#N/A	#N/A	#N/A	#N/A	#N/A	#N/A	#N/A	#N/A	#N/A	#N/A	#N/A	#N/A	#N/A	3.87055	2.37063	#N/A	1.82207	2.36967	1.93114	3.96078	2.57187	1.64257	#N/A	4.78291	3.94203	34	ENSG00000131828	PDHA1	protein_coding	pyruvate dehydrogenase E1 subunit alpha 1 [Source:HGNC Symbol;Acc:HGNC:8806]
TIMM21	#N/A	#N/A	3.75792	1.70383	2.94691	3.06371	2.04171	2.60629	4.14299	#N/A	3.55141	2.65759	1.50887	4.7663	2.79202	3.12246	1.9247	6.15597	4.26587	2.50701	3.30728	2.49351	#N/A	3.8488	2.5827	#N/A	1.86465	#N/A	1.24443	#N/A	1.58053	#N/A	1.10012	#N/A	#N/A	#N/A	#N/A	#N/A	#N/A	#N/A	#N/A	#N/A	#N/A	#N/A	#N/A	#N/A	#N/A	#N/A	#N/A	#N/A	#N/A	1.65937	#N/A	1.89721	1.4194	1.6792	2.773	1.68385	4.14729	#N/A	#N/A	2.04404	1.52227	34	ENSG00000075336	TIMM21	protein_coding	translocase of inner mitochondrial membrane 21 [Source:HGNC Symbol;Acc:HGNC:25010]
SCRN3	#N/A	#N/A	1.98124	1.22404	1.93825	2.68153	2.36453	1.35826	2.11064	0.396663	5.21691	#N/A	2.2929	0.723684	0.60787	1.09455	0.790514	0.86392	#N/A	#N/A	1.01403	#N/A	0.49669	1.90027	1.99935	#N/A	0.90636	#N/A	#N/A	#N/A	0.646096	#N/A	1.22575	#N/A	#N/A	#N/A	0.285478	#N/A	#N/A	#N/A	#N/A	#N/A	#N/A	#N/A	#N/A	#N/A	#N/A	#N/A	#N/A	#N/A	#N/A	1.8173	1.34036	1.60957	2.35337	3.28777	4.77346	2.97062	2.60706	1.73157	#N/A	0.999072	0.992916	34	ENSG00000144306	SCRN3	protein_coding	secernin 3 [Source:HGNC Symbol;Acc:HGNC:30382]
#267782	#N/A	#N/A	4.714	3.78329	2.40442	1.79151	1.27426	3.79025	0.987951	0.933273	0.619855	#N/A	2.43777	4.43705	3.32727	4.5632	1.53236	3.09179	1.22808	0.667087	0.824958	0.956073	#N/A	0.619186	1.08364	#N/A	3.16691	1.63439	1.71417	#N/A	6.12806	#N/A	2.69755	#N/A	#N/A	#N/A	#N/A	#N/A	#N/A	#N/A	#N/A	#N/A	#N/A	#N/A	#N/A	#N/A	#N/A	#N/A	#N/A	#N/A	#N/A	4.70744	2.36361	1.53822	1.44183	0.787135	#N/A	1.04883	1.25832	#N/A	#N/A	1.19532	#N/A	34	ENSG00000267782		lncRNA	novel transcript, antisense UNC45B
ZSCAN30	#N/A	#N/A	0.870942	0.993156	0.769409	1.22802	1.39966	0.788788	2.06903	#N/A	1.85979	#N/A	0.68388	0.95682	0.681587	0.930482	1.4886	1.24597	0.886635	2.36757	#N/A	1.13283	#N/A	1.4479	#N/A	#N/A	0.980379	1.56009	1.32387	#N/A	0.682336	#N/A	0.504014	#N/A	#N/A	#N/A	#N/A	#N/A	#N/A	#N/A	#N/A	#N/A	#N/A	#N/A	#N/A	#N/A	0.180834	#N/A	#N/A	#N/A	#N/A	1.14424	1.45418	1.23867	1.25	1.51935	5.61434	2.38433	1.03654	#N/A	#N/A	1.60383	1.14914	34	ENSG00000186814	ZSCAN30	protein_coding	zinc finger and SCAN domain containing 30 [Source:HGNC Symbol;Acc:HGNC:33517]
COQ2	#N/A	#N/A	4.77782	2.3353	3.93075	3.47914	2.20972	1.90905	2.37652	#N/A	3.96675	2.07342	1.7268	3.29522	1.76312	3.05002	2.36885	3.29125	1.26774	3.10514	1.65125	2.18057	#N/A	3.95177	2.16501	#N/A	#N/A	#N/A	#N/A	#N/A	2.36619	2.06874	1.97609	#N/A	#N/A	#N/A	#N/A	#N/A	#N/A	#N/A	#N/A	#N/A	#N/A	#N/A	#N/A	#N/A	#N/A	#N/A	#N/A	#N/A	#N/A	5.32052	2.68474	2.21432	4.90084	4.43365	3.40249	3.18747	4.58143	#N/A	#N/A	1.51435	2.26533	34	ENSG00000173085	COQ2	protein_coding	coenzyme Q2, polyprenyltransferase [Source:HGNC Symbol;Acc:HGNC:25223]
PPP1CB	#N/A	#N/A	3.07797	1.90175	1.7288	3.76885	2.98011	1.50414	3.00862	#N/A	2.49438	#N/A	1.02243	2.40861	1.53579	1.544	1.94917	1.92992	2.31989	4.12698	2.62968	2.74515	#N/A	3.62153	2.00294	#N/A	0.833113	1.06215	#N/A	#N/A	0.928566	#N/A	0.84309	#N/A	#N/A	#N/A	#N/A	#N/A	#N/A	#N/A	#N/A	#N/A	#N/A	#N/A	#N/A	#N/A	#N/A	#N/A	#N/A	#N/A	#N/A	1.45614	#N/A	1.88631	2.03903	3.08174	2.38582	4.26493	1.00758	1.28831	#N/A	1.77818	1.65664	34	ENSG00000213639	PPP1CB	protein_coding	protein phosphatase 1 catalytic subunit beta [Source:HGNC Symbol;Acc:HGNC:9282]
#266385	#N/A	#N/A	2.19973	2.98679	2.90998	5.14055	3.03495	1.67	2.06607	#N/A	2.16188	#N/A	1.35807	1.61105	1.59651	1.18745	1.18486	1.01856	1.88419	2.9601	#N/A	2.71989	#N/A	3.73567	#N/A	#N/A	1.94871	2.5548	1.76079	#N/A	1.21739	1.99928	0.957148	#N/A	#N/A	#N/A	#N/A	#N/A	#N/A	#N/A	#N/A	#N/A	#N/A	#N/A	#N/A	#N/A	#N/A	#N/A	#N/A	#N/A	#N/A	2.74801	1.64407	2.40951	2.42649	2.83146	2.84237	3.35795	1.69199	#N/A	1.06795	1.56591	#N/A	34	ENSG00000266385		lncRNA	novel transcript
CYC1	#N/A	#N/A	0.176835	0.129356	0.139703	0.137203	0.123986	0.146119	0.106491	#N/A	0.123317	#N/A	0.142529	0.179807	0.137607	0.156195	0.121419	0.145489	#N/A	#N/A	0.125752	#N/A	0.120021	0.134258	#N/A	#N/A	0.116401	#N/A	#N/A	#N/A	0.148498	#N/A	0.132471	#N/A	#N/A	#N/A	0.0106712	#N/A	#N/A	#N/A	#N/A	#N/A	2.038	0.00524928	0.00251655	0.0102846	0.0191228	0.0522307	#N/A	0.00867371	#N/A	0.15745	0.0988106	#N/A	0.11385	#N/A	0.090363	#N/A	#N/A	#N/A	#N/A	0.153635	0.139556	34	ENSG00000179091	CYC1	protein_coding	cytochrome c1 [Source:HGNC Symbol;Acc:HGNC:2579]
AKAP7	#N/A	#N/A	0.97962	#N/A	0.846643	1.12224	1.29385	0.826369	2.1764	0.282162	1.99882	#N/A	0.626206	0.635807	0.967634	0.687344	1.11948	0.71694	#N/A	1.61476	1.21386	0.738592	0.576093	1.32576	0.709669	#N/A	#N/A	#N/A	#N/A	1.49781	0.230002	#N/A	#N/A	#N/A	#N/A	#N/A	#N/A	#N/A	#N/A	0.215265	0.158233	#N/A	#N/A	#N/A	#N/A	#N/A	#N/A	#N/A	#N/A	#N/A	#N/A	1.55155	0.785179	0.856482	2.36107	1.57374	3.00237	2.80735	1.02199	3.28175	0.928866	#N/A	#N/A	34	ENSG00000118507	AKAP7	protein_coding	A-kinase anchoring protein 7 [Source:HGNC Symbol;Acc:HGNC:377]
KCTD20	#N/A	#N/A	0.500069	0.404514	0.494318	0.538553	0.846501	0.598008	1.44482	#N/A	1.22899	#N/A	0.56736	0.612727	0.585211	0.625383	#N/A	0.998167	0.552813	1.1237	#N/A	1.16001	#N/A	1.34703	0.945342	#N/A	0.415092	#N/A	#N/A	#N/A	0.568024	0.700507	0.447079	#N/A	#N/A	#N/A	#N/A	#N/A	#N/A	#N/A	#N/A	#N/A	#N/A	#N/A	#N/A	#N/A	#N/A	#N/A	0.733779	#N/A	#N/A	0.473069	0.456947	0.49479	0.573675	0.774464	2.20967	1.51811	0.755721	2.96587	0.622146	#N/A	0.967689	34	ENSG00000112078	KCTD20	protein_coding	potassium channel tetramerization domain containing 20 [Source:HGNC Symbol;Acc:HGNC:21052]
BOLA3	#N/A	#N/A	0.770595	0.432458	0.259746	0.249644	0.211938	0.338557	#N/A	0.881206	0.163785	#N/A	0.296328	0.666004	0.542379	0.365144	0.163335	0.360073	#N/A	#N/A	0.17211	0.217004	#N/A	0.168712	0.185334	#N/A	#N/A	0.237346	0.23804	#N/A	0.803298	#N/A	0.40621	#N/A	#N/A	#N/A	1.27737	0.244109	#N/A	#N/A	#N/A	#N/A	#N/A	#N/A	#N/A	#N/A	#N/A	#N/A	0.224875	0.123307	#N/A	2.8154	0.741112	0.224416	0.243366	#N/A	#N/A	0.205705	0.224478	#N/A	#N/A	0.303102	0.324524	34	ENSG00000163170	BOLA3	protein_coding	bolA family member 3 [Source:HGNC Symbol;Acc:HGNC:24415]
OSER1	#N/A	#N/A	3.28923	2.37808	2.83171	2.70443	2.06779	1.50421	2.93114	#N/A	2.21707	#N/A	1.52193	3.30446	2.26456	2.65101	1.8131	2.83243	2.08707	2.3223	1.91119	5.33462	#N/A	3.62123	1.18563	#N/A	0.747661	1.38939	#N/A	#N/A	1.90709	#N/A	1.39503	#N/A	#N/A	#N/A	#N/A	#N/A	#N/A	#N/A	#N/A	#N/A	#N/A	#N/A	#N/A	#N/A	#N/A	#N/A	#N/A	#N/A	#N/A	4.86153	2.33274	1.47295	3.2451	3.14541	4.40723	5.89332	2.01312	#N/A	#N/A	0.881901	1.51968	34	ENSG00000132823	OSER1	protein_coding	oxidative stress responsive serine rich 1 [Source:HGNC Symbol;Acc:HGNC:16105]
LIX1-AS1	#N/A	#N/A	2.0853	1.49787	2.44177	3.90675	1.98344	1.4828	2.27288	0.40611	3.12392	#N/A	1.65587	0.61519	0.883657	0.766721	0.894044	0.854873	0.897047	#N/A	1.60954	1.34113	#N/A	1.21422	1.15529	#N/A	#N/A	#N/A	1.07954	#N/A	0.6581	#N/A	0.884802	#N/A	#N/A	#N/A	#N/A	#N/A	#N/A	#N/A	#N/A	#N/A	#N/A	#N/A	#N/A	#N/A	#N/A	#N/A	#N/A	#N/A	#N/A	2.24579	1.85214	1.25461	2.06055	2.63555	2.57158	2.99113	1.72937	1.82271	#N/A	1.87057	2.3602	34	ENSG00000251513	LIX1-AS1	lncRNA	LIX1 and RIOK2 antisense RNA 1 [Source:HGNC Symbol;Acc:HGNC:52976]
DHX30	#N/A	#N/A	1.021	0.97507	1.00098	1.29872	0.805258	0.844477	2.34539	0.300834	2.46099	#N/A	0.710877	0.568772	0.371091	0.627402	0.791496	0.715039	0.637866	1.55255	1.11187	0.763419	#N/A	0.991849	#N/A	#N/A	0.603761	1.18362	0.873842	#N/A	0.342539	#N/A	#N/A	#N/A	#N/A	#N/A	#N/A	#N/A	#N/A	#N/A	#N/A	#N/A	#N/A	#N/A	#N/A	#N/A	0.17452	#N/A	#N/A	#N/A	#N/A	0.594548	0.498252	#N/A	1.11994	1.02221	3.11252	0.954945	0.729111	1.56099	#N/A	1.11298	#N/A	34	ENSG00000132153	DHX30	protein_coding	DExH-box helicase 30 [Source:HGNC Symbol;Acc:HGNC:16716]
LIMK1	#N/A	#N/A	1.11937	2.27884	1.06008	#N/A	3.16153	1.35295	1.02898	#N/A	1.65454	#N/A	1.39768	0.945136	0.984993	0.96835	1.13803	#N/A	1.25559	2.11813	1.38999	#N/A	#N/A	1.29648	#N/A	#N/A	#N/A	#N/A	#N/A	#N/A	1.57716	1.21893	1.09027	#N/A	0.424557	#N/A	#N/A	0.560505	#N/A	#N/A	0.646135	0.634946	#N/A	#N/A	#N/A	#N/A	#N/A	0.346057	#N/A	#N/A	#N/A	1.60182	1.0967	1.37464	1.83847	3.25421	3.3574	0.929855	1.28191	3.0408	#N/A	2.14386	#N/A	34	ENSG00000106683	LIMK1	protein_coding	LIM domain kinase 1 [Source:HGNC Symbol;Acc:HGNC:6613]
KLKB1	#N/A	#N/A	2.58281	2.68237	2.31102	5.66812	1.52968	2.02133	2.19204	#N/A	1.68946	#N/A	1.32199	0.862116	1.43994	#N/A	1.23616	0.975871	#N/A	1.94093	2.44143	1.14657	#N/A	1.71249	1.35638	#N/A	1.57164	4.81158	2.72212	#N/A	1.87706	#N/A	1.61798	#N/A	#N/A	#N/A	#N/A	#N/A	#N/A	0.363286	#N/A	#N/A	#N/A	#N/A	#N/A	#N/A	#N/A	#N/A	#N/A	0.26763	0.88521	#N/A	1.24483	#N/A	1.7586	2.90098	3.10966	3.87365	1.59646	2.22327	#N/A	1.73586	#N/A	34	ENSG00000164344	KLKB1	protein_coding	kallikrein B1 [Source:HGNC Symbol;Acc:HGNC:6371]
RAB24	#N/A	#N/A	0.965062	1.02449	#N/A	#N/A	2.58836	1.48459	3.17286	0.880816	1.6931	#N/A	1.27519	1.3663	1.2733	1.49555	1.0055	0.86371	#N/A	2.31036	1.80843	1.33914	1.07071	1.25571	1.65073	#N/A	1.89174	1.16746	#N/A	#N/A	0.900844	#N/A	1.28902	#N/A	#N/A	#N/A	0.435797	#N/A	#N/A	#N/A	#N/A	#N/A	#N/A	#N/A	#N/A	#N/A	#N/A	#N/A	1.51441	#N/A	#N/A	1.79429	1.21639	1.39969	2.05639	1.81657	1.36559	2.27435	3.95085	#N/A	1.55036	#N/A	#N/A	34	ENSG00000169228	RAB24	protein_coding	RAB24, member RAS oncogene family [Source:HGNC Symbol;Acc:HGNC:9765]
ATP5ME	#N/A	#N/A	0.0755823	0.0763914	0.0683171	0.0656068	0.0622016	0.0757476	#N/A	0.0446681	0.0453449	#N/A	0.0733799	0.0969671	#N/A	0.0447876	#N/A	0.0729516	#N/A	#N/A	#N/A	#N/A	#N/A	0.0511501	0.0592571	#N/A	#N/A	#N/A	#N/A	#N/A	#N/A	#N/A	0.0249789	#N/A	0.00788925	#N/A	0.00199523	0.00687531	#N/A	#N/A	0.0166228	0.0127867	0.00142064	0.00208558	0.000984074	#N/A	0.00322091	0.00115859	#N/A	0.00277503	0.00956025	0.0323489	0.0392163	0.063405	0.0639845	0.0499337	0.0471769	#N/A	#N/A	#N/A	#N/A	0.077199	#N/A	34	ENSG00000169020	ATP5ME	protein_coding	ATP synthase membrane subunit e [Source:HGNC Symbol;Acc:HGNC:846]
USP24	#N/A	#N/A	0.625733	0.685854	0.800699	1.52038	0.845594	0.662959	2.0105	#N/A	1.91469	#N/A	0.603378	0.547018	0.541169	0.456892	0.673606	0.60424	#N/A	1.3499	0.576467	0.748177	#N/A	1.37718	#N/A	#N/A	0.366077	0.419214	0.482242	1.00553	0.532086	0.766244	0.40709	#N/A	#N/A	#N/A	#N/A	#N/A	#N/A	#N/A	#N/A	#N/A	#N/A	#N/A	#N/A	#N/A	#N/A	#N/A	0.47498	#N/A	#N/A	#N/A	0.361912	0.442516	0.966435	0.895485	2.5307	1.29504	0.450082	0.941618	#N/A	#N/A	#N/A	34	ENSG00000162402	USP24	protein_coding	ubiquitin specific peptidase 24 [Source:HGNC Symbol;Acc:HGNC:12623]
PRECSIT	#N/A	#N/A	6.33845	2.37155	1.10179	0.874251	0.678586	1.76915	0.630075	#N/A	0.458491	#N/A	1.49113	4.31341	3.85174	3.45356	0.641788	1.51374	0.621961	#N/A	0.517025	0.654202	#N/A	0.510512	0.577983	#N/A	1.74968	0.918596	0.931158	#N/A	2.17425	#N/A	1.19814	#N/A	#N/A	#N/A	#N/A	#N/A	#N/A	#N/A	#N/A	#N/A	#N/A	#N/A	#N/A	#N/A	#N/A	#N/A	#N/A	0.32223	#N/A	5.08664	3.16945	0.770444	#N/A	0.572914	0.394156	0.593507	0.700838	#N/A	#N/A	1.16434	0.919098	34	ENSG00000255874	PRECSIT	lncRNA	p53 regulated carcinoma associated Stat3 activating long intergenic non-protein coding transcript [Source:HGNC Symbol;Acc:HGNC:27492]
NDUFA8	#N/A	#N/A	0.219958	0.202315	0.159044	0.163393	0.164772	0.224194	#N/A	#N/A	0.16643	#N/A	#N/A	0.231846	0.28741	0.202656	0.152202	0.189721	0.15206	#N/A	0.161922	0.158159	#N/A	0.175791	0.1423	#N/A	0.203765	0.181055	0.180792	#N/A	0.208874	#N/A	0.186646	#N/A	#N/A	#N/A	#N/A	#N/A	#N/A	#N/A	#N/A	#N/A	#N/A	#N/A	0.00425472	#N/A	#N/A	#N/A	#N/A	1.0266	#N/A	0.230978	0.200894	0.167411	0.178757	0.167185	0.128671	0.141919	0.165779	#N/A	#N/A	0.20684	0.190431	34	ENSG00000119421	NDUFA8	protein_coding	NADH:ubiquinone oxidoreductase subunit A8 [Source:HGNC Symbol;Acc:HGNC:7692]
#264914	#N/A	#N/A	1.58597	#N/A	#N/A	1.59963	2.55144	1.32609	1.49974	#N/A	1.79163	#N/A	1.38115	1.2179	2.1905	1.07156	1.97302	#N/A	1.54394	2.30383	#N/A	#N/A	1.25809	3.02044	#N/A	#N/A	1.84236	1.23105	2.0146	#N/A	1.00153	#N/A	#N/A	#N/A	0.471022	#N/A	0.359241	#N/A	#N/A	0.475533	0.502737	0.872867	#N/A	#N/A	#N/A	#N/A	#N/A	#N/A	#N/A	#N/A	0.8323	1.3979	0.846133	1.57277	1.29282	#N/A	2.08696	1.17313	1.31195	1.39427	#N/A	2.54123	#N/A	34	ENSG00000264914		lncRNA	novel transcript, antisense to CUEDC1
LINC01118	#N/A	#N/A	2.17607	1.56885	1.28015	1.68337	2.90419	1.37505	1.36483	#N/A	1.76236	#N/A	2.15935	1.11361	1.66963	1.39563	0.887005	#N/A	1.06945	#N/A	1.16483	1.58326	#N/A	1.89119	0.888858	#N/A	1.7914	2.09849	2.15527	2.0169	1.27853	#N/A	1.0938	#N/A	#N/A	#N/A	#N/A	#N/A	#N/A	#N/A	#N/A	#N/A	#N/A	#N/A	#N/A	#N/A	#N/A	#N/A	#N/A	#N/A	0.497222	0.966197	1.36005	#N/A	0.974845	1.69941	2.75457	3.04356	1.32639	#N/A	#N/A	2.59343	3.17183	34	ENSG00000222005	LINC01118	lncRNA	long intergenic non-protein coding RNA 1118 [Source:HGNC Symbol;Acc:HGNC:49261]
FAN1#198690	#N/A	#N/A	1.31484	0.781167	1.01017	1.89528	1.30834	0.817679	1.79843	#N/A	2.08955	#N/A	0.809233	1.04084	0.801158	1.2631	0.864236	1.16969	1.03158	2.67449	#N/A	1.49551	0.576968	1.75637	0.997694	#N/A	1.09322	#N/A	0.913178	#N/A	0.756037	#N/A	#N/A	#N/A	#N/A	#N/A	#N/A	#N/A	#N/A	#N/A	#N/A	#N/A	#N/A	#N/A	#N/A	#N/A	#N/A	#N/A	#N/A	#N/A	#N/A	1.24711	0.844165	1.26002	2.42218	2.97301	2.70122	2.44435	1.42184	1.92878	0.873981	#N/A	1.00548	34	ENSG00000198690	FAN1	protein_coding	FANCD2 and FANCI associated nuclease 1 [Source:HGNC Symbol;Acc:HGNC:29170]
ZW10	#N/A	#N/A	1.42941	1.26174	1.16008	2.13564	1.08248	0.811074	1.59243	#N/A	1.72077	#N/A	0.95526	0.920178	1.29123	1.1113	1.01726	0.702762	1.42183	1.05937	#N/A	1.08292	0.991723	1.20602	#N/A	#N/A	1.2689	1.17413	1.3235	#N/A	0.535094	#N/A	#N/A	#N/A	#N/A	#N/A	#N/A	#N/A	#N/A	#N/A	#N/A	#N/A	#N/A	#N/A	#N/A	#N/A	#N/A	#N/A	0.964156	#N/A	#N/A	1.23733	1.2299	1.35861	1.67918	2.3006	2.93788	2.5977	1.34107	#N/A	#N/A	1.29565	1.14924	34	ENSG00000086827	ZW10	protein_coding	zw10 kinetochore protein [Source:HGNC Symbol;Acc:HGNC:13194]
UCKL1	#N/A	#N/A	1.06027	0.781239	1.08075	0.815585	0.769286	0.992282	2.24482	#N/A	1.78913	#N/A	1.03171	1.06462	0.74635	0.849431	1.1859	1.14855	#N/A	4.82279	#N/A	#N/A	#N/A	2.0798	1.24792	#N/A	1.09215	1.23349	1.55196	#N/A	0.519819	#N/A	0.601992	#N/A	#N/A	#N/A	#N/A	#N/A	#N/A	#N/A	#N/A	#N/A	#N/A	#N/A	#N/A	#N/A	#N/A	#N/A	0.758577	#N/A	#N/A	2.36005	0.907831	1.59586	2.98905	2.68186	5.18549	3.33173	1.02427	2.54916	#N/A	2.01489	1.96732	34	ENSG00000198276	UCKL1	protein_coding	uridine-cytidine kinase 1 like 1 [Source:HGNC Symbol;Acc:HGNC:15938]
#286272	#N/A	#N/A	3.41367	2.34911	2.01213	3.18995	#N/A	1.59337	1.60268	#N/A	#N/A	#N/A	1.25898	4.71674	3.21717	3.77452	#N/A	2.67471	2.21817	1.08676	#N/A	1.95136	#N/A	#N/A	2.08243	#N/A	1.77287	1.59446	2.79141	#N/A	3.68012	1.36212	2.12969	#N/A	#N/A	#N/A	#N/A	#N/A	#N/A	#N/A	#N/A	#N/A	0.275183	#N/A	0.959099	#N/A	#N/A	#N/A	#N/A	1.90824	#N/A	3.76337	2.495	2.85871	2.6742	1.15678	0.925871	2.41063	2.35327	#N/A	#N/A	1.43199	1.20024	34	ENSG00000286272		lncRNA	novel transcript
MPPE1	#N/A	#N/A	1.08602	1.13218	1.34251	1.56581	1.29736	0.714852	2.06416	0.325221	2.91097	#N/A	0.873813	0.724819	0.67282	0.627431	1.18051	0.773575	1.23303	1.3458	#N/A	0.796375	#N/A	1.05112	1.52203	#N/A	#N/A	#N/A	#N/A	#N/A	1.09328	1.33083	0.957174	0.807895	#N/A	#N/A	#N/A	#N/A	#N/A	#N/A	#N/A	#N/A	#N/A	#N/A	#N/A	#N/A	#N/A	#N/A	#N/A	#N/A	#N/A	0.950723	0.96661	1.27931	0.772115	1.64828	1.92034	1.91731	1.0167	1.80179	#N/A	0.693208	#N/A	34	ENSG00000154889	MPPE1	protein_coding	metallophosphoesterase 1 [Source:HGNC Symbol;Acc:HGNC:15988]
HIF1A-AS3	#N/A	#N/A	#N/A	#N/A	#N/A	0.581949	#N/A	0.607508	#N/A	#N/A	1.36352	#N/A	0.705637	1.16938	1.36841	1.43131	1.13854	1.03262	1.09884	3.32963	1.26185	0.956867	0.510875	1.56628	0.893044	#N/A	0.708303	0.691377	1.08932	#N/A	1.38824	1.20381	1.49216	0.77001	#N/A	#N/A	#N/A	#N/A	#N/A	#N/A	#N/A	#N/A	#N/A	#N/A	#N/A	#N/A	#N/A	#N/A	0.703862	0.367281	#N/A	0.509505	0.482456	#N/A	0.814572	1.1296	2.14204	1.08502	1.06838	2.03473	#N/A	#N/A	1.296	34	ENSG00000258667	HIF1A-AS3	lncRNA	HIF1A antisense RNA 3 [Source:HGNC Symbol;Acc:HGNC:54284]
CES2	#N/A	#N/A	1.49213	1.29408	1.41902	1.59494	1.30976	0.957124	2.0301	#N/A	3.7275	#N/A	0.873885	1.98642	1.68011	1.0133	2.56831	2.05141	2.22833	2.98141	1.63581	1.12561	#N/A	1.35277	1.69675	#N/A	2.28957	1.73481	1.71722	#N/A	1.04728	#N/A	1.3267	#N/A	#N/A	#N/A	#N/A	#N/A	#N/A	#N/A	#N/A	#N/A	#N/A	#N/A	#N/A	#N/A	#N/A	#N/A	1.55093	#N/A	#N/A	2.83911	1.00419	#N/A	1.49179	1.40271	1.28456	1.35847	1.0099	#N/A	#N/A	1.22535	#N/A	34	ENSG00000172831	CES2	protein_coding	carboxylesterase 2 [Source:HGNC Symbol;Acc:HGNC:1864]
CDK16	#N/A	#N/A	3.31922	2.67679	1.82105	2.62807	0.936146	1.16369	#N/A	#N/A	1.33046	#N/A	1.11139	3.07925	2.39202	2.07182	2.01312	2.55967	1.62503	1.74902	1.50923	1.75376	#N/A	3.19569	#N/A	#N/A	2.10993	2.26932	2.98318	#N/A	2.27591	2.10493	1.09353	#N/A	#N/A	#N/A	#N/A	#N/A	#N/A	0.468696	#N/A	#N/A	#N/A	#N/A	#N/A	#N/A	#N/A	#N/A	#N/A	#N/A	#N/A	3.24518	#N/A	2.11409	3.98593	3.68051	1.79906	1.98732	1.42263	#N/A	#N/A	1.74285	3.47969	34	ENSG00000102225	CDK16	protein_coding	cyclin dependent kinase 16 [Source:HGNC Symbol;Acc:HGNC:8749]
SP1	#N/A	#N/A	0.697051	0.462592	#N/A	0.947462	1.17178	0.475204	2.00731	#N/A	1.30687	#N/A	#N/A	0.802847	0.525663	0.535893	#N/A	0.726279	0.777146	1.14772	1.25674	0.633252	0.552485	1.81086	1.17503	#N/A	#N/A	#N/A	#N/A	#N/A	0.524125	#N/A	0.538026	#N/A	0.259056	#N/A	#N/A	0.236902	#N/A	0.209099	0.293188	0.566255	#N/A	#N/A	#N/A	#N/A	0.226504	#N/A	0.817197	#N/A	0.212725	0.290582	0.310408	#N/A	#N/A	0.844437	1.74316	0.837739	#N/A	#N/A	#N/A	0.949308	#N/A	34	ENSG00000185591	SP1	protein_coding	Sp1 transcription factor [Source:HGNC Symbol;Acc:HGNC:11205]
RPL32	#N/A	#N/A	0.0581641	0.0950261	0.066486	#N/A	0.112432	0.0543355	#N/A	#N/A	#N/A	#N/A	#N/A	0.126122	0.0988232	0.0746672	0.0516752	0.108103	0.0828256	0.077135	0.0883636	#N/A	#N/A	0.10006	#N/A	#N/A	0.0739622	0.0852707	0.081408	#N/A	#N/A	#N/A	#N/A	#N/A	0.0135487	#N/A	0.00616044	0.0103575	#N/A	#N/A	0.0280837	0.0240629	0.00205142	0.00230851	0.00141605	0.00735876	0.00424398	0.00226951	0.10921	0.0042181	0.0269882	0.0938573	#N/A	#N/A	#N/A	#N/A	#N/A	#N/A	#N/A	0.0747048	#N/A	#N/A	0.10706	34	ENSG00000144713	RPL32	protein_coding	ribosomal protein L32 [Source:HGNC Symbol;Acc:HGNC:10336]
LINC00862	#N/A	#N/A	0.590199	1.13791	1.0977	0.865759	#N/A	0.610862	1.07631	#N/A	#N/A	#N/A	#N/A	1.5117	1.17934	1.25262	1.25177	1.16606	1.08362	1.59283	1.10606	1.26521	#N/A	2.7797	#N/A	#N/A	1.41829	#N/A	0.956751	#N/A	1.04394	#N/A	#N/A	#N/A	0.428616	#N/A	#N/A	0.309907	#N/A	#N/A	0.303497	0.512734	#N/A	#N/A	#N/A	#N/A	#N/A	#N/A	#N/A	#N/A	0.297831	1.50754	1.53442	0.951733	2.17198	#N/A	3.66183	2.96167	2.12048	2.75492	#N/A	1.15481	2.72182	34	ENSG00000203721	LINC00862	lncRNA	long intergenic non-protein coding RNA 862 [Source:HGNC Symbol;Acc:HGNC:21901]
DNAJC16	#N/A	#N/A	0.806198	0.576845	0.748603	0.841431	1.31289	0.416666	1.57423	#N/A	1.34871	#N/A	0.898329	0.55705	0.391049	0.630338	0.786058	#N/A	#N/A	0.987542	#N/A	1.57594	#N/A	1.4361	0.901593	#N/A	0.661832	1.01736	0.997717	#N/A	0.537963	#N/A	0.774014	#N/A	#N/A	#N/A	#N/A	#N/A	#N/A	#N/A	0.173073	0.287487	#N/A	#N/A	#N/A	#N/A	#N/A	#N/A	#N/A	#N/A	0.245392	0.880225	0.481181	0.986533	2.00933	1.26021	2.09622	1.58979	#N/A	1.64716	#N/A	#N/A	1.03248	34	ENSG00000116138	DNAJC16	protein_coding	DnaJ heat shock protein family (Hsp40) member C16 [Source:HGNC Symbol;Acc:HGNC:29157]
BRD2#204256	#N/A	#N/A	0.495592	0.485649	0.582123	#N/A	#N/A	0.326769	1.78858	#N/A	1.05255	#N/A	0.442917	0.521661	0.340249	0.92895	#N/A	0.783258	0.929884	#N/A	#N/A	#N/A	#N/A	1.51074	#N/A	#N/A	0.425557	#N/A	0.684988	2.13113	0.609957	#N/A	#N/A	#N/A	0.260429	#N/A	#N/A	0.359743	#N/A	#N/A	0.264437	0.459883	#N/A	#N/A	#N/A	#N/A	#N/A	0.199899	0.899776	#N/A	0.276396	0.553659	0.369217	0.763792	#N/A	0.905208	1.30729	1.37047	0.894452	1.2283	0.65714	0.838787	#N/A	34	ENSG00000204256	BRD2	protein_coding	bromodomain containing 2 [Source:HGNC Symbol;Acc:HGNC:1103]
CCT3	#N/A	#N/A	2.61098	1.23468	2.45123	1.86056	1.76726	0.95396	3.41072	#N/A	2.2378	1.20728	1.05325	1.18686	#N/A	1.23313	1.54775	1.70574	1.08851	1.54495	1.21019	#N/A	#N/A	2.21687	#N/A	#N/A	1.24397	1.89541	1.45102	2.41253	#N/A	#N/A	#N/A	#N/A	#N/A	#N/A	0.517569	#N/A	#N/A	#N/A	#N/A	#N/A	#N/A	#N/A	#N/A	#N/A	#N/A	#N/A	#N/A	#N/A	#N/A	2.01077	1.20128	1.50282	2.09436	2.19319	2.8934	1.6185	2.22336	2.05985	#N/A	2.64351	3.80728	34	ENSG00000163468	CCT3	protein_coding	chaperonin containing TCP1 subunit 3 [Source:HGNC Symbol;Acc:HGNC:1616]
SNX13	#N/A	#N/A	0.69425	0.455826	0.777894	1.1095	0.886764	#N/A	1.78689	#N/A	1.83535	#N/A	0.747228	0.688471	0.408823	0.585487	0.590074	0.797923	0.85532	2.1239	0.723152	1.35527	0.345204	1.14179	0.877526	#N/A	#N/A	#N/A	#N/A	#N/A	0.409493	0.795231	#N/A	#N/A	#N/A	#N/A	#N/A	#N/A	#N/A	#N/A	#N/A	#N/A	#N/A	#N/A	#N/A	#N/A	#N/A	#N/A	#N/A	#N/A	#N/A	0.581291	0.485898	0.576183	1.03078	1.21515	2.33342	1.8244	0.890933	1.47442	0.682986	0.522352	0.802472	34	ENSG00000071189	SNX13	protein_coding	sorting nexin 13 [Source:HGNC Symbol;Acc:HGNC:21335]
ST6GALNAC2	#N/A	#N/A	3.11945	0.970278	3.76633	3.58603	2.32112	#N/A	4.62327	#N/A	1.31064	#N/A	#N/A	4.75443	4.08457	3.46351	1.40477	5.93682	2.73529	2.9982	2.22933	4.05609	1.12079	3.55191	2.5731	#N/A	1.90125	1.98536	2.73216	#N/A	1.08499	#N/A	0.881643	#N/A	#N/A	#N/A	#N/A	#N/A	#N/A	#N/A	#N/A	#N/A	#N/A	#N/A	#N/A	#N/A	#N/A	#N/A	#N/A	#N/A	#N/A	4.2664	2.55376	2.38295	4.81019	2.55326	2.81261	2.21822	1.66919	#N/A	#N/A	2.4602	3.59361	34	ENSG00000070731	ST6GALNAC2	protein_coding	ST6 N-acetylgalactosaminide alpha-2,6-sialyltransferase 2 [Source:HGNC Symbol;Acc:HGNC:10867]
NEMF	#N/A	#N/A	0.375563	0.313328	0.504271	0.833406	0.588125	#N/A	1.12744	0.188661	1.59672	#N/A	0.394057	0.422371	0.427946	0.589211	0.594089	0.522378	0.555835	1.22705	#N/A	0.525109	0.235117	1.21987	0.626817	#N/A	0.426549	#N/A	0.499007	#N/A	0.315019	0.602357	#N/A	#N/A	#N/A	#N/A	#N/A	#N/A	#N/A	#N/A	#N/A	#N/A	0.097234	#N/A	#N/A	#N/A	#N/A	#N/A	#N/A	0.1302	#N/A	0.370447	0.34664	#N/A	0.41594	0.979318	2.91922	1.21809	0.633903	0.787258	#N/A	#N/A	#N/A	34	ENSG00000165525	NEMF	protein_coding	nuclear export mediator factor [Source:HGNC Symbol;Acc:HGNC:10663]
DCAF1	#N/A	#N/A	0.4977	#N/A	0.879342	1.02368	0.680231	#N/A	0.828038	#N/A	1.40757	#N/A	0.677344	0.855322	0.878175	1.05725	0.89846	0.823397	1.17167	1.53987	1.78687	1.47281	#N/A	1.36191	0.862327	#N/A	0.647034	#N/A	#N/A	#N/A	0.556218	0.827987	0.454958	#N/A	#N/A	#N/A	#N/A	#N/A	#N/A	#N/A	#N/A	#N/A	0.191055	#N/A	#N/A	#N/A	0.233219	#N/A	0.716155	#N/A	#N/A	0.836083	0.39858	0.9322	1.42588	0.635318	1.42094	1.28941	0.693974	1.32593	#N/A	#N/A	#N/A	34	ENSG00000145041	DCAF1	protein_coding	DDB1 and CUL4 associated factor 1 [Source:HGNC Symbol;Acc:HGNC:30911]
CFLAR-AS1	#N/A	#N/A	#N/A	#N/A	#N/A	#N/A	#N/A	#N/A	#N/A	#N/A	0.898774	#N/A	0.71498	1.04486	1.32933	1.13691	1.1851	1.04254	1.87868	3.54557	0.829471	0.847469	0.828769	1.95004	0.778194	#N/A	1.4674	1.5489	1.14721	#N/A	1.17053	1.5753	1.28111	1.00548	#N/A	#N/A	#N/A	#N/A	#N/A	#N/A	#N/A	#N/A	0.180197	#N/A	0.280737	#N/A	#N/A	#N/A	#N/A	0.452016	#N/A	1.133	1.44487	1.46826	1.03067	1.50666	4.30424	1.28	1.39388	3.34212	0.631259	#N/A	#N/A	34	ENSG00000226312	CFLAR-AS1	lncRNA	CFLAR antisense RNA 1 [Source:HGNC Symbol;Acc:HGNC:14437]
ABCC9	0.981962	3.16641	5.43958	3.12706	4.94611	3.78621	4.18226	2.99506	2.47672	#N/A	3.58882	0.678383	#N/A	4.70363	3.37536	2.42197	2.53866	5.17556	3.97238	3.38603	3.51299	3.09282	1.36078	3.4156	#N/A	#N/A	3.97952	3.6385	4.39647	3.58497	2.84303	1.0729	2.06337	0.995103	#N/A	#N/A	#N/A	#N/A	#N/A	#N/A	#N/A	#N/A	#N/A	#N/A	#N/A	#N/A	#N/A	#N/A	#N/A	#N/A	#N/A	#N/A	#N/A	#N/A	#N/A	#N/A	1.36259	#N/A	#N/A	#N/A	#N/A	4.28447	5.32065	33	ENSG00000069431	ABCC9	protein_coding	ATP binding cassette subfamily C member 9 [Source:HGNC Symbol;Acc:HGNC:60]
AP1S2	1.67644	#N/A	#N/A	0.66551	0.736647	#N/A	#N/A	0.579389	1.82092	#N/A	2.29334	#N/A	0.601914	4.95338	3.6054	3.9457	3.85561	4.70206	5.268	6.28904	4.7595	4.21167	1.00745	4.25693	2.78323	#N/A	#N/A	#N/A	#N/A	#N/A	3.18378	1.97225	2.30909	#N/A	#N/A	#N/A	#N/A	#N/A	#N/A	#N/A	#N/A	#N/A	#N/A	#N/A	#N/A	#N/A	#N/A	#N/A	#N/A	#N/A	#N/A	4.57178	1.97714	2.39909	7.62145	5.37902	2.92612	5.51292	1.40262	5.20844	#N/A	1.1018	1.31467	33	ENSG00000182287	AP1S2	protein_coding	adaptor related protein complex 1 subunit sigma 2 [Source:HGNC Symbol;Acc:HGNC:560]
CYTH1	0.960233	#N/A	#N/A	#N/A	#N/A	#N/A	#N/A	#N/A	#N/A	#N/A	#N/A	#N/A	0.306701	1.36805	0.705654	1.3591	1.53416	1.57379	1.17495	5.40299	1.78383	1.96493	0.506909	1.98535	1.13997	#N/A	#N/A	#N/A	#N/A	#N/A	1.6502	1.59971	1.44102	0.923108	#N/A	#N/A	#N/A	#N/A	#N/A	#N/A	#N/A	#N/A	0.254585	#N/A	0.321125	#N/A	0.203002	#N/A	0.607084	0.49196	#N/A	2.31282	1.47136	2.08559	3.00793	2.31957	2.81351	3.29811	1.07558	4.55675	0.447939	#N/A	#N/A	33	ENSG00000108669	CYTH1	protein_coding	cytohesin 1 [Source:HGNC Symbol;Acc:HGNC:9501]
B4GALT7	2.33032	#N/A	2.02277	1.48244	2.22681	2.4619	2.74858	1.91036	4.63022	#N/A	1.96828	1.51129	0.97082	2.76466	2.92211	3.0342	2.37409	2.47502	#N/A	1.52777	3.37964	4.12964	0.750043	3.36045	#N/A	#N/A	1.09567	#N/A	#N/A	#N/A	1.54226	#N/A	#N/A	#N/A	#N/A	#N/A	#N/A	#N/A	#N/A	#N/A	#N/A	#N/A	0.333587	#N/A	#N/A	#N/A	#N/A	#N/A	1.83102	#N/A	#N/A	2.21595	1.77322	1.80535	2.23734	2.57364	2.27688	4.83918	1.40984	#N/A	#N/A	#N/A	#N/A	33	ENSG00000027847	B4GALT7	protein_coding	beta-1,4-galactosyltransferase 7 [Source:HGNC Symbol;Acc:HGNC:930]
TMEM178B	1.77175	4.39402	3.80252	3.13861	5.06343	4.84478	2.33839	#N/A	3.25445	#N/A	2.0009	#N/A	#N/A	1.1608	1.08087	0.81911	#N/A	1.41255	1.07066	2.30986	1.35019	#N/A	#N/A	3.08097	1.41263	#N/A	4.0515	3.35874	4.06221	3.72419	#N/A	#N/A	#N/A	#N/A	#N/A	#N/A	#N/A	#N/A	#N/A	#N/A	#N/A	#N/A	#N/A	#N/A	#N/A	#N/A	#N/A	#N/A	#N/A	#N/A	#N/A	3.7559	0.728512	2.68633	4.07002	3.08958	6.0081	3.99875	1.80709	1.24045	#N/A	2.73785	5.92992	33	ENSG00000261115	TMEM178B	protein_coding	transmembrane protein 178B [Source:HGNC Symbol;Acc:HGNC:44112]
DDRGK1	1.79703	#N/A	2.21538	1.45328	1.75876	0.98504	1.83837	1.19057	0.909152	#N/A	1.52107	#N/A	0.797347	1.1427	1.20414	0.7732	#N/A	1.18784	#N/A	#N/A	#N/A	0.878587	#N/A	1.63287	1.48156	#N/A	1.87447	1.73276	1.2915	#N/A	1.10048	#N/A	1.27028	1.59151	0.427164	#N/A	0.476536	#N/A	#N/A	#N/A	0.397719	#N/A	#N/A	#N/A	#N/A	#N/A	#N/A	#N/A	0.93581	#N/A	0.398285	1.41839	#N/A	#N/A	#N/A	1.40348	#N/A	1.69065	#N/A	#N/A	#N/A	1.42863	1.30413	33	ENSG00000198171	DDRGK1	protein_coding	DDRGK domain containing 1 [Source:HGNC Symbol;Acc:HGNC:16110]
#286864	2.20118	1.5453	1.64736	#N/A	1.56888	1.38622	#N/A	#N/A	1.5302	#N/A	1.62869	1.78162	1.24797	2.72669	3.05361	1.99066	1.85229	2.97276	4.24214	1.77629	2.30845	2.02998	1.43263	1.6062	1.97003	#N/A	1.60752	#N/A	1.26478	#N/A	2.36871	#N/A	3.23484	#N/A	#N/A	#N/A	#N/A	#N/A	#N/A	#N/A	#N/A	#N/A	#N/A	#N/A	#N/A	#N/A	#N/A	#N/A	#N/A	#N/A	#N/A	1.90425	1.39345	2.11374	4.83381	1.55272	3.0139	2.42936	#N/A	#N/A	1.15893	#N/A	#N/A	33	ENSG00000286864		lncRNA	novel transcript, antisense to LRRFIP1
#253844	1.39039	#N/A	2.7161	4.43141	3.3093	1.94588	#N/A	4.56625	1.52436	#N/A	#N/A	#N/A	1.42264	2.81393	1.53885	3.71953	1.55252	1.44358	1.817	0.918335	1.31603	#N/A	#N/A	1.02843	#N/A	#N/A	3.9049	1.48716	1.60534	#N/A	1.88463	1.141	1.19121	#N/A	#N/A	#N/A	#N/A	#N/A	#N/A	#N/A	#N/A	#N/A	#N/A	#N/A	#N/A	#N/A	#N/A	#N/A	#N/A	#N/A	#N/A	4.47978	1.85384	2.25065	2.35207	1.68603	#N/A	1.56799	1.7782	#N/A	1.91304	1.20362	1.06925	33	ENSG00000253844		lncRNA	novel transcript
NFIA-AS2	1.71619	2.20603	4.73549	2.35971	3.03832	5.35514	2.60636	2.86376	5.04625	#N/A	#N/A	#N/A	#N/A	0.540275	2.18353	#N/A	1.21011	1.85688	#N/A	1.29418	#N/A	0.992166	#N/A	2.93968	#N/A	#N/A	3.32127	2.87168	3.38354	#N/A	#N/A	#N/A	#N/A	#N/A	0.709979	#N/A	#N/A	0.414096	#N/A	#N/A	#N/A	#N/A	#N/A	1.63181	#N/A	#N/A	#N/A	#N/A	#N/A	#N/A	#N/A	2.79237	2.35712	1.081	1.73271	2.36832	3.684	2.54333	1.9825	#N/A	1.22916	3.4717	1.32767	33	ENSG00000237928	NFIA-AS2	lncRNA	NFIA antisense RNA 2 [Source:HGNC Symbol;Acc:HGNC:40401]
RPS12	0.10508	0.0926116	#N/A	#N/A	0.0741768	#N/A	#N/A	#N/A	#N/A	#N/A	0.0907507	#N/A	#N/A	0.150516	#N/A	0.124766	0.0966803	0.114558	0.0852198	0.0855198	0.0811577	#N/A	#N/A	0.0943743	#N/A	#N/A	0.0780237	0.107471	0.106218	#N/A	0.127541	#N/A	#N/A	#N/A	0.0153574	#N/A	0.00573253	0.0102371	#N/A	#N/A	0.0281566	0.0245851	0.00190401	0.00310908	0.00148934	0.00828554	0.00474512	0.00230388	0.100179	0.00445035	0.0197606	0.103596	#N/A	#N/A	#N/A	#N/A	#N/A	#N/A	#N/A	#N/A	#N/A	0.11744	0.119119	33	ENSG00000112306	RPS12	protein_coding	ribosomal protein S12 [Source:HGNC Symbol;Acc:HGNC:10385]
#287160	0.397135	#N/A	3.80612	1.05966	#N/A	0.559141	0.39326	0.986895	0.426153	#N/A	#N/A	#N/A	0.62959	4.15899	1.74546	1.39081	0.412312	0.587845	0.417457	#N/A	#N/A	0.429329	1.10904	0.301332	0.352039	#N/A	0.709969	0.46719	0.48392	#N/A	2.69134	#N/A	0.815594	0.430085	#N/A	#N/A	#N/A	0.421362	#N/A	#N/A	#N/A	0.863229	#N/A	#N/A	#N/A	#N/A	#N/A	#N/A	#N/A	#N/A	0.769811	3.51044	1.14394	#N/A	0.429948	0.39853	#N/A	0.362551	#N/A	#N/A	#N/A	#N/A	0.323019	33	ENSG00000287160		lncRNA	novel transcript
RHOQ-AS1	0.903932	1.26288	2.1596	1.74336	2.14961	2.15234	2.31064	2.68169	2.36061	0.638443	2.58719	1.25869	1.07776	#N/A	#N/A	0.471719	#N/A	#N/A	1.08728	1.32857	#N/A	#N/A	#N/A	0.90165	0.897644	#N/A	0.787646	#N/A	1.23533	#N/A	0.616105	1.29691	#N/A	1.10252	#N/A	#N/A	0.663894	#N/A	#N/A	#N/A	#N/A	#N/A	#N/A	#N/A	#N/A	#N/A	#N/A	#N/A	#N/A	#N/A	#N/A	#N/A	0.492837	0.681948	#N/A	0.705669	2.05019	0.921935	0.724245	1.90136	#N/A	2.51747	1.11256	33	ENSG00000250116	RHOQ-AS1	lncRNA	RHOQ antisense RNA 1 [Source:HGNC Symbol;Acc:HGNC:40816]
FRMPD4	1.68592	#N/A	0.783692	#N/A	1.5686	1.0994	#N/A	#N/A	#N/A	#N/A	1.16774	#N/A	#N/A	5.43488	5.37781	3.08776	2.68936	6.2861	2.7798	3.14669	3.58407	1.98554	1.22285	1.71177	1.64459	#N/A	#N/A	2.04612	2.18441	#N/A	4.61945	3.57256	1.11167	#N/A	#N/A	#N/A	#N/A	#N/A	#N/A	#N/A	#N/A	#N/A	0.442618	#N/A	#N/A	#N/A	#N/A	#N/A	#N/A	0.9899	#N/A	3.94624	1.44021	2.54823	3.32004	4.77846	1.67069	2.63049	#N/A	1.76635	#N/A	2.48676	#N/A	33	ENSG00000169933	FRMPD4	protein_coding	FERM and PDZ domain containing 4 [Source:HGNC Symbol;Acc:HGNC:29007]
NPSR1	1.56655	#N/A	2.39598	1.56935	1.90315	1.72515	2.0811	1.9431	1.272	#N/A	0.884909	#N/A	1.17448	4.67039	5.43482	3.88411	1.37332	3.85059	1.56609	0.920867	1.20041	1.62405	#N/A	0.844437	#N/A	#N/A	2.09363	2.27559	1.48009	#N/A	2.56325	#N/A	1.98594	#N/A	#N/A	#N/A	#N/A	#N/A	#N/A	#N/A	#N/A	#N/A	#N/A	#N/A	#N/A	#N/A	#N/A	#N/A	#N/A	#N/A	#N/A	3.73306	2.49216	1.84802	2.35395	1.23337	0.895993	2.06096	#N/A	#N/A	#N/A	1.8996	#N/A	33	ENSG00000187258	NPSR1	protein_coding	neuropeptide S receptor 1 [Source:HGNC Symbol;Acc:HGNC:23631]
FAM53C	1.14114	#N/A	1.94397	0.814931	1.10023	1.42036	1.30117	1.05737	3.06656	0.622552	2.38315	1.46274	1.34857	#N/A	0.512801	#N/A	#N/A	0.830873	#N/A	1.42924	#N/A	1.44506	#N/A	1.35407	1.04299	#N/A	0.753138	1.03858	0.952944	#N/A	#N/A	#N/A	#N/A	#N/A	#N/A	#N/A	0.469261	#N/A	#N/A	#N/A	#N/A	#N/A	#N/A	#N/A	#N/A	#N/A	#N/A	#N/A	#N/A	#N/A	#N/A	1.30282	0.605879	1.31618	1.51336	1.5631	2.61298	1.95408	1.09832	1.92274	#N/A	2.35658	2.2833	33	ENSG00000120709	FAM53C	protein_coding	family with sequence similarity 53 member C [Source:HGNC Symbol;Acc:HGNC:1336]
ACTB	1.10395	1.59528	1.04159	#N/A	1.26501	#N/A	0.869702	#N/A	0.818995	#N/A	1.32564	#N/A	#N/A	2.9681	2.01482	1.96415	1.73621	3.24763	2.8649	1.19165	2.7508	1.94638	0.795384	3.14929	#N/A	#N/A	2.20174	1.61625	1.21528	#N/A	2.9067	1.45536	1.92141	1.34438	0.230822	#N/A	0.507584	#N/A	#N/A	0.175932	#N/A	0.577698	#N/A	#N/A	#N/A	#N/A	#N/A	#N/A	0.635651	#N/A	0.412938	#N/A	#N/A	#N/A	#N/A	#N/A	#N/A	#N/A	#N/A	#N/A	#N/A	1.9948	1.40326	33	ENSG00000075624	ACTB	protein_coding	actin beta [Source:HGNC Symbol;Acc:HGNC:132]
TJAP1	1.03276	1.41723	0.935782	1.16362	0.859494	1.56493	1.25777	0.796612	2.12246	#N/A	1.72448	#N/A	#N/A	0.700653	0.735337	0.835959	0.604596	0.941683	0.892813	1.60028	#N/A	0.804021	#N/A	1.28177	1.73725	#N/A	0.674018	0.75923	1.15649	#N/A	0.598947	#N/A	0.563096	#N/A	#N/A	#N/A	#N/A	#N/A	#N/A	#N/A	#N/A	#N/A	#N/A	#N/A	#N/A	#N/A	#N/A	#N/A	#N/A	#N/A	#N/A	0.771084	0.876311	0.775057	1.50742	1.64658	3.07711	2.77473	#N/A	#N/A	#N/A	1.07683	#N/A	33	ENSG00000137221	TJAP1	protein_coding	tight junction associated protein 1 [Source:HGNC Symbol;Acc:HGNC:17949]
AP1B1	0.907799	#N/A	#N/A	0.481823	#N/A	#N/A	1.05636	0.566881	0.742296	#N/A	2.02841	#N/A	0.953192	1.3163	1.57433	1.21179	1.38103	1.13089	1.36401	2.38998	2.81027	2.4673	0.834462	2.43778	#N/A	#N/A	#N/A	#N/A	#N/A	#N/A	#N/A	1.13125	#N/A	#N/A	0.250307	#N/A	#N/A	0.296213	#N/A	#N/A	0.172121	#N/A	#N/A	#N/A	#N/A	#N/A	#N/A	#N/A	0.726287	#N/A	0.207856	1.66561	0.90724	1.82938	1.77245	1.84476	2.35368	2.86774	#N/A	#N/A	0.754238	1.05877	#N/A	33	ENSG00000100280	AP1B1	protein_coding	adaptor related protein complex 1 subunit beta 1 [Source:HGNC Symbol;Acc:HGNC:554]
ZCCHC4	0.964033	#N/A	1.16235	0.997017	1.37116	1.74414	1.2942	1.419	3.16004	0.541528	1.48135	#N/A	0.872576	0.811192	0.898767	1.13476	#N/A	1.3425	1.47972	1.80956	#N/A	1.47875	0.466253	1.44004	2.80864	#N/A	1.17366	#N/A	#N/A	#N/A	0.644959	#N/A	0.605369	#N/A	#N/A	#N/A	#N/A	#N/A	#N/A	#N/A	#N/A	#N/A	#N/A	#N/A	#N/A	#N/A	#N/A	#N/A	#N/A	#N/A	#N/A	1.02468	0.921722	#N/A	1.70475	0.759498	3.15802	2.49012	0.835649	1.56463	#N/A	1.57869	#N/A	33	ENSG00000168228	ZCCHC4	protein_coding	zinc finger CCHC-type containing 4 [Source:HGNC Symbol;Acc:HGNC:22917]
RPL18A	0.0833146	0.0526691	#N/A	#N/A	0.0807083	#N/A	#N/A	0.02243	#N/A	#N/A	0.0594057	#N/A	#N/A	0.116283	#N/A	0.0755098	0.0425763	0.0730449	0.052972	0.052357	0.0627107	#N/A	#N/A	#N/A	#N/A	#N/A	0.0944325	0.0804391	0.0833168	#N/A	0.0676364	#N/A	0.0697804	#N/A	0.0130919	#N/A	0.00499542	0.00802851	#N/A	#N/A	0.0239968	0.0201266	0.0017812	0.00234582	0.00104475	0.00645373	0.00351935	0.00154373	#N/A	0.00368715	0.0145548	0.0903236	#N/A	#N/A	#N/A	#N/A	#N/A	#N/A	#N/A	0.0679655	#N/A	0.0889116	#N/A	33	ENSG00000105640	RPL18A	protein_coding	ribosomal protein L18a [Source:HGNC Symbol;Acc:HGNC:10311]
DCUN1D2	0.862975	2.48858	0.397609	#N/A	#N/A	0.897294	0.954022	#N/A	2.51322	#N/A	1.48998	#N/A	0.884974	0.967681	0.838174	0.993196	0.88254	0.87843	1.15498	2.96102	1.51928	2.09979	#N/A	1.77168	0.947173	#N/A	0.961699	1.00719	1.12341	#N/A	0.800768	#N/A	#N/A	#N/A	#N/A	#N/A	#N/A	#N/A	#N/A	#N/A	#N/A	#N/A	#N/A	#N/A	#N/A	#N/A	#N/A	#N/A	#N/A	#N/A	#N/A	2.59733	1.22394	1.42364	3.34006	3.44485	3.30836	4.90452	1.11581	#N/A	#N/A	1.27686	1.33584	33	ENSG00000150401	DCUN1D2	protein_coding	defective in cullin neddylation 1 domain containing 2 [Source:HGNC Symbol;Acc:HGNC:20328]
#286074	1.05867	#N/A	1.92845	1.15198	1.85769	1.67784	1.52959	1.20564	3.05714	#N/A	1.34655	#N/A	1.24717	0.738869	1.24398	0.783457	1.96162	0.707773	#N/A	2.30653	#N/A	#N/A	#N/A	#N/A	1.27196	#N/A	1.68969	1.4159	1.27177	#N/A	0.800358	#N/A	1.12547	1.22003	#N/A	#N/A	#N/A	#N/A	#N/A	#N/A	#N/A	#N/A	#N/A	#N/A	#N/A	#N/A	#N/A	#N/A	#N/A	#N/A	#N/A	1.0992	1.31343	2.28169	1.06427	1.67924	3.69459	1.92474	1.88695	#N/A	#N/A	2.91817	1.44265	33	ENSG00000286074		lncRNA	novel transcript
#274863	1.0589	#N/A	3.52436	2.59189	#N/A	1.95174	1.42168	4.25904	1.30693	#N/A	0.775677	#N/A	3.79659	6.9724	2.84703	4.86569	1.21417	3.39439	1.30748	#N/A	0.901236	1.14413	1.76403	0.712753	#N/A	#N/A	#N/A	1.68541	#N/A	#N/A	1.93256	#N/A	2.03018	#N/A	#N/A	#N/A	#N/A	#N/A	#N/A	#N/A	#N/A	#N/A	1.45301	#N/A	#N/A	#N/A	0.896132	#N/A	#N/A	1.95905	#N/A	3.58289	1.20949	1.75046	1.68092	1.13426	0.569216	1.2427	1.35812	#N/A	#N/A	#N/A	#N/A	33	ENSG00000274863		lncRNA	novel transcript
MTFMT	0.733246	1.50894	1.73836	1.11059	1.83836	1.68605	1.68676	1.57591	2.35651	0.386496	2.38644	#N/A	1.00474	0.346217	0.715881	0.644721	#N/A	0.450863	#N/A	1.00761	0.972073	#N/A	#N/A	1.11311	0.828439	#N/A	#N/A	#N/A	#N/A	2.01691	#N/A	1.06797	#N/A	#N/A	#N/A	#N/A	#N/A	#N/A	#N/A	#N/A	#N/A	#N/A	#N/A	#N/A	#N/A	#N/A	#N/A	#N/A	0.720207	#N/A	#N/A	1.04073	0.744952	1.11688	1.35782	1.68558	1.65229	2.72699	1.07125	#N/A	0.773956	1.39177	#N/A	33	ENSG00000103707	MTFMT	protein_coding	mitochondrial methionyl-tRNA formyltransferase [Source:HGNC Symbol;Acc:HGNC:29666]
#255158	1.13666	2.46359	0.666966	0.598408	1.16509	2.34021	0.853827	1.05548	2.02072	#N/A	#N/A	#N/A	1.0595	1.01704	1.37688	0.938361	0.924308	0.777689	#N/A	1.57382	#N/A	#N/A	0.777083	1.38588	1.16236	#N/A	2.15631	1.0568	#N/A	#N/A	0.711176	#N/A	0.710654	#N/A	#N/A	#N/A	#N/A	#N/A	#N/A	#N/A	#N/A	#N/A	#N/A	#N/A	#N/A	#N/A	#N/A	#N/A	#N/A	#N/A	#N/A	1.11223	0.638987	1.07367	1.67617	2.66725	2.11889	1.62242	2.11115	#N/A	#N/A	1.29925	1.94123	33	ENSG00000255158		lncRNA	novel transcript
CALM2	0.663159	#N/A	1.5433	#N/A	1.51561	1.14976	1.6113	0.464461	2.69983	#N/A	3.2191	#N/A	#N/A	0.861271	0.968886	0.635153	0.643034	1.12499	1.06178	1.178	0.865867	1.61043	#N/A	2.11439	0.597172	#N/A	#N/A	#N/A	#N/A	#N/A	0.744571	0.614018	0.824797	0.642393	#N/A	#N/A	0.647192	#N/A	#N/A	0.274149	#N/A	0.379416	#N/A	#N/A	#N/A	#N/A	#N/A	#N/A	0.71816	#N/A	0.470539	#N/A	#N/A	#N/A	#N/A	0.596302	0.712601	0.897786	#N/A	#N/A	#N/A	1.91922	2.6125	33	ENSG00000143933	CALM2	protein_coding	calmodulin 2 [Source:HGNC Symbol;Acc:HGNC:1445]
SAFB2	0.697467	#N/A	0.624121	0.912126	0.935756	1.1283	#N/A	0.482098	1.36765	#N/A	0.91201	#N/A	#N/A	0.448882	0.539566	0.5765	0.637636	#N/A	0.829095	0.96691	#N/A	#N/A	#N/A	1.42997	0.727407	#N/A	0.440735	#N/A	#N/A	#N/A	0.21084	#N/A	#N/A	#N/A	0.235782	#N/A	#N/A	0.174305	#N/A	#N/A	0.237998	0.347168	#N/A	#N/A	#N/A	#N/A	0.142145	0.230996	1.62372	#N/A	0.268956	0.453083	0.426137	#N/A	0.733572	0.952211	1.91569	1.58907	#N/A	#N/A	#N/A	#N/A	0.774644	33	ENSG00000130254	SAFB2	protein_coding	scaffold attachment factor B2 [Source:HGNC Symbol;Acc:HGNC:21605]
PALMD	#N/A	4.98598	#N/A	#N/A	#N/A	#N/A	#N/A	#N/A	#N/A	#N/A	#N/A	#N/A	#N/A	6.41204	4.70173	5.04911	2.16432	5.87697	4.67986	5.92174	4.39597	5.26567	0.800446	4.09592	1.94793	#N/A	4.50326	3.99436	3.78863	4.13537	2.59508	1.08911	1.6972	0.663273	#N/A	#N/A	#N/A	#N/A	#N/A	#N/A	#N/A	#N/A	#N/A	#N/A	#N/A	#N/A	#N/A	#N/A	#N/A	#N/A	#N/A	4.90714	2.59224	2.5593	3.9785	3.54088	4.64512	3.98096	0.678084	3.35247	0.881195	3.7157	3.12832	33	ENSG00000099260	PALMD	protein_coding	palmdelphin [Source:HGNC Symbol;Acc:HGNC:15846]
BNC2	#N/A	4.09076	4.90883	3.2136	4.74111	5.87971	4.25997	0.758956	3.65002	#N/A	2.36009	#N/A	2.11562	#N/A	#N/A	#N/A	#N/A	#N/A	#N/A	#N/A	#N/A	#N/A	#N/A	#N/A	#N/A	#N/A	2.20515	3.20538	3.41846	#N/A	#N/A	0.995124	0.398758	#N/A	1.0272	#N/A	#N/A	0.378247	#N/A	0.201602	#N/A	0.307692	#N/A	1.42547	#N/A	#N/A	#N/A	#N/A	#N/A	#N/A	0.685112	4.42331	2.93121	2.76514	4.75845	3.32679	4.42018	4.09248	2.13538	1.18672	1.24492	3.64071	0.67352	33	ENSG00000173068	BNC2	protein_coding	basonuclin 2 [Source:HGNC Symbol;Acc:HGNC:30988]
GRB10	#N/A	3.0506	#N/A	#N/A	#N/A	#N/A	#N/A	#N/A	#N/A	#N/A	#N/A	#N/A	#N/A	1.81992	0.508804	1.25622	1.52175	1.72751	1.4004	3.45049	0.884534	1.78444	0.367545	2.13678	0.628237	0.72192	2.94836	2.96088	2.61394	1.8564	1.45935	1.03142	1.10482	0.553027	#N/A	#N/A	#N/A	#N/A	#N/A	#N/A	#N/A	#N/A	#N/A	#N/A	#N/A	#N/A	#N/A	#N/A	#N/A	#N/A	#N/A	2.28288	0.892717	1.20816	3.2658	2.3197	1.24245	3.47524	0.67162	2.38275	#N/A	2.86935	3.11486	33	ENSG00000106070	GRB10	protein_coding	growth factor receptor bound protein 10 [Source:HGNC Symbol;Acc:HGNC:4564]
ZNRF3	#N/A	3.31243	3.27812	2.6834	2.8978	4.71687	2.24885	1.81043	3.1391	#N/A	2.23628	#N/A	2.37026	0.59969	0.697326	0.337471	#N/A	#N/A	0.810699	1.63531	0.905341	0.816708	#N/A	#N/A	#N/A	0.714083	2.34653	1.89052	3.36116	2.41593	#N/A	#N/A	#N/A	#N/A	#N/A	#N/A	#N/A	#N/A	#N/A	#N/A	#N/A	#N/A	0.171077	#N/A	#N/A	#N/A	#N/A	#N/A	#N/A	#N/A	#N/A	1.54726	0.875025	1.00457	2.21292	1.36402	2.22643	2.50177	1.90822	#N/A	#N/A	3.22175	3.97861	33	ENSG00000183579	ZNRF3	protein_coding	zinc and ring finger 3 [Source:HGNC Symbol;Acc:HGNC:18126]
KATNAL2	#N/A	3.66748	1.4751	0.826557	1.60603	2.20496	#N/A	0.683579	2.63245	#N/A	1.86646	1.39572	1.33991	0.501852	0.558863	0.67311	#N/A	0.774423	#N/A	3.07743	#N/A	0.834491	#N/A	1.47284	1.35035	1.13231	#N/A	1.40613	0.868588	#N/A	#N/A	#N/A	#N/A	#N/A	#N/A	#N/A	#N/A	#N/A	#N/A	0.256752	#N/A	#N/A	#N/A	#N/A	#N/A	#N/A	#N/A	#N/A	#N/A	#N/A	#N/A	1.99113	1.28802	1.98657	2.7088	1.41599	3.22776	1.67959	1.51483	3.90347	#N/A	1.54914	1.46673	33	ENSG00000167216	KATNAL2	protein_coding	katanin catalytic subunit A1 like 2 [Source:HGNC Symbol;Acc:HGNC:25387]
EPDR1	#N/A	2.39833	8.53209	4.68026	5.46432	7.18913	4.45947	4.35686	6.76862	#N/A	4.36647	2.03043	3.37225	0.993266	0.874993	0.952194	#N/A	0.904235	#N/A	2.11876	#N/A	1.85228	#N/A	1.81529	2.62938	#N/A	2.41834	1.78291	1.29217	#N/A	#N/A	#N/A	#N/A	#N/A	#N/A	#N/A	#N/A	#N/A	#N/A	#N/A	#N/A	#N/A	#N/A	#N/A	#N/A	#N/A	#N/A	#N/A	#N/A	#N/A	#N/A	8.84537	3.83326	3.4845	7.15043	4.18401	5.51766	7.06866	4.03282	1.9119	#N/A	2.93062	1.82663	33	ENSG00000086289	EPDR1	protein_coding	ependymin related 1 [Source:HGNC Symbol;Acc:HGNC:17572]
MRPL33	#N/A	3.05425	4.34729	#N/A	1.13657	1.95041	1.52216	1.70554	1.38199	#N/A	0.448135	0.666062	2.39327	#N/A	0.746613	0.883749	1.21794	1.96242	#N/A	0.765643	1.03649	#N/A	#N/A	#N/A	0.802296	#N/A	3.21213	2.24443	2.39684	#N/A	#N/A	1.27695	#N/A	#N/A	#N/A	#N/A	0.709569	#N/A	#N/A	#N/A	#N/A	#N/A	#N/A	#N/A	#N/A	#N/A	#N/A	#N/A	#N/A	#N/A	#N/A	2.85747	1.51805	1.20506	2.35159	1.64045	0.510522	0.591808	1.66517	0.842096	#N/A	2.06262	4.25378	33	ENSG00000243147	MRPL33	protein_coding	mitochondrial ribosomal protein L33 [Source:HGNC Symbol;Acc:HGNC:14487]
PUS7	#N/A	2.25065	0.687808	#N/A	#N/A	1.31004	1.07961	#N/A	1.812	#N/A	1.14762	#N/A	0.775189	0.714052	1.27557	0.778875	0.917462	1.13168	1.18579	1.79364	#N/A	1.07173	0.451252	0.939267	0.682571	#N/A	1.24096	0.686165	1.09384	#N/A	0.329021	#N/A	#N/A	#N/A	#N/A	#N/A	#N/A	#N/A	#N/A	#N/A	#N/A	#N/A	#N/A	#N/A	#N/A	#N/A	#N/A	#N/A	#N/A	#N/A	#N/A	0.781275	0.687947	1.75818	0.870997	1.09438	2.19331	1.21775	0.963892	1.68813	#N/A	1.15647	1.82123	33	ENSG00000091127	PUS7	protein_coding	pseudouridine synthase 7 [Source:HGNC Symbol;Acc:HGNC:26033]
TSNAX	#N/A	2.04821	#N/A	0.687364	#N/A	#N/A	#N/A	#N/A	1.26073	#N/A	1.05413	#N/A	0.413191	1.15091	1.03176	1.09327	1.3353	1.17663	1.32159	2.65043	1.07554	1.07095	0.519503	0.884612	1.05749	#N/A	0.641797	1.48013	1.12266	#N/A	0.803288	#N/A	#N/A	0.96269	#N/A	#N/A	#N/A	#N/A	#N/A	#N/A	#N/A	#N/A	#N/A	#N/A	#N/A	#N/A	#N/A	#N/A	#N/A	#N/A	#N/A	0.867326	0.768716	1.27311	1.11735	1.40521	2.96777	2.18866	0.883977	1.62479	#N/A	1.41052	1.4441	33	ENSG00000116918	TSNAX	protein_coding	translin associated factor X [Source:HGNC Symbol;Acc:HGNC:12380]
ATRN	#N/A	1.73134	0.611088	0.748467	0.886574	1.48506	0.974234	0.413676	1.84395	#N/A	1.91288	#N/A	0.535733	0.649637	0.60116	0.588121	0.987429	0.821956	#N/A	1.35707	0.581409	0.585559	#N/A	1.44975	#N/A	#N/A	#N/A	#N/A	#N/A	#N/A	0.538011	#N/A	0.39441	#N/A	#N/A	#N/A	#N/A	#N/A	#N/A	#N/A	#N/A	#N/A	#N/A	#N/A	#N/A	#N/A	#N/A	#N/A	0.445532	#N/A	#N/A	0.276019	0.38143	0.539084	0.552388	0.7116	2.88195	1.03975	0.644361	1.16585	#N/A	1.01034	0.583957	33	ENSG00000088812	ATRN	protein_coding	attractin [Source:HGNC Symbol;Acc:HGNC:885]
KLHL21	#N/A	2.45532	4.46052	2.9054	5.0842	4.80682	4.35307	2.7984	4.4599	#N/A	3.95856	#N/A	2.68276	0.926355	0.939988	0.827443	1.21061	1.26369	#N/A	3.42012	#N/A	#N/A	#N/A	0.770095	0.917973	#N/A	2.65559	2.36569	1.63292	3.17123	#N/A	#N/A	#N/A	#N/A	#N/A	#N/A	#N/A	#N/A	#N/A	#N/A	#N/A	#N/A	#N/A	#N/A	#N/A	#N/A	#N/A	#N/A	#N/A	#N/A	#N/A	2.93779	1.61066	1.60578	2.57304	3.84576	3.25507	3.00534	3.09928	1.30773	#N/A	2.11234	2.12888	33	ENSG00000162413	KLHL21	protein_coding	kelch like family member 21 [Source:HGNC Symbol;Acc:HGNC:29041]
RPS14	#N/A	0.0836573	#N/A	#N/A	0.109713	#N/A	0.10418	#N/A	#N/A	#N/A	0.0911039	#N/A	#N/A	0.0614426	0.104833	0.124932	0.0574717	0.115605	0.0884449	0.0785524	0.0916233	#N/A	#N/A	#N/A	#N/A	#N/A	0.0816708	0.0642631	0.0752994	0.0767235	0.0924214	#N/A	#N/A	#N/A	0.015991	#N/A	0.00557792	0.010576	#N/A	#N/A	0.0277407	0.024035	0.00201713	0.00278183	0.00144347	0.00841378	0.00433285	0.00235984	0.0906838	0.00434	0.0195388	0.140432	#N/A	#N/A	#N/A	#N/A	#N/A	#N/A	#N/A	#N/A	#N/A	0.119894	#N/A	33	ENSG00000164587	RPS14	protein_coding	ribosomal protein S14 [Source:HGNC Symbol;Acc:HGNC:10387]
TSTD3	#N/A	1.54418	1.10765	1.01084	0.923954	1.44148	1.41303	0.841916	1.84098	#N/A	1.36586	#N/A	0.85728	0.287303	0.484357	0.464382	0.762938	#N/A	#N/A	0.949134	#N/A	#N/A	#N/A	0.98212	#N/A	#N/A	1.92554	1.27635	1.86201	#N/A	0.457002	0.789228	0.53654	#N/A	#N/A	#N/A	#N/A	#N/A	#N/A	#N/A	#N/A	#N/A	#N/A	#N/A	#N/A	#N/A	#N/A	#N/A	#N/A	#N/A	#N/A	0.542339	0.300314	0.618381	1.23437	0.84389	2.08896	0.987762	1.36475	1.19489	#N/A	1.45646	1.81956	33	ENSG00000279170	TSTD3	protein_coding	thiosulfate sulfurtransferase like domain containing 3 [Source:HGNC Symbol;Acc:HGNC:40910]
#259532	#N/A	3.09436	#N/A	#N/A	#N/A	#N/A	#N/A	0.96992	#N/A	#N/A	1.30033	#N/A	0.987383	1.4371	2.11322	1.12064	1.06036	1.09094	1.13606	4.14593	1.60634	1.11752	0.95617	4.95373	1.46993	#N/A	2.40382	2.46787	3.31939	#N/A	2.35035	1.42517	2.07726	#N/A	#N/A	#N/A	0.33984	#N/A	#N/A	#N/A	#N/A	#N/A	#N/A	#N/A	#N/A	#N/A	#N/A	#N/A	#N/A	#N/A	#N/A	1.84545	1.32566	1.99193	1.67029	1.7463	4.14915	1.79805	0.978332	#N/A	#N/A	5.93016	3.01976	33	ENSG00000259532		lncRNA	novel transcript
LCA5L	#N/A	2.83867	2.00393	0.874903	2.01398	1.69191	#N/A	0.566026	2.95438	#N/A	2.76904	#N/A	1.57035	1.90854	2.41023	1.29452	1.62076	1.91396	1.41112	3.83834	#N/A	#N/A	0.936833	1.67566	#N/A	#N/A	2.31457	1.97606	3.13257	#N/A	0.707472	#N/A	0.815931	#N/A	#N/A	#N/A	#N/A	#N/A	#N/A	#N/A	#N/A	#N/A	#N/A	#N/A	#N/A	#N/A	#N/A	#N/A	#N/A	#N/A	#N/A	1.5292	1.33504	#N/A	1.51892	#N/A	3.85597	1.12658	1.01499	1.68927	1.52103	2.54164	2.08762	33	ENSG00000157578	LCA5L	protein_coding	lebercilin LCA5 like [Source:HGNC Symbol;Acc:HGNC:1255]
SETD3	#N/A	1.44041	0.681197	0.609181	0.53008	1.11614	#N/A	0.403201	1.81575	#N/A	1.80946	#N/A	0.665432	0.970536	1.03137	0.892916	1.02876	0.716139	1.23618	2.17012	1.04633	2.37287	#N/A	1.92362	1.0538	#N/A	0.317564	#N/A	0.521378	#N/A	0.83808	#N/A	0.716386	#N/A	#N/A	#N/A	#N/A	#N/A	#N/A	#N/A	#N/A	#N/A	#N/A	#N/A	#N/A	#N/A	#N/A	#N/A	#N/A	#N/A	#N/A	1.17853	0.6176	0.939043	2.59255	1.97403	6.58287	3.7169	#N/A	2.49654	#N/A	0.800413	#N/A	33	ENSG00000183576	SETD3	protein_coding	SET domain containing 3, actin histidine methyltransferase [Source:HGNC Symbol;Acc:HGNC:20493]
RB1CC1	#N/A	1.15142	0.81559	0.611022	0.830554	1.27628	0.963139	0.713245	2.39345	#N/A	2.72946	#N/A	0.456325	0.296618	0.345263	#N/A	0.509199	0.351679	0.498328	1.71804	#N/A	0.456049	#N/A	1.20367	0.495585	#N/A	0.547286	0.521273	0.939354	1.10592	#N/A	#N/A	#N/A	#N/A	#N/A	#N/A	#N/A	#N/A	#N/A	#N/A	#N/A	#N/A	#N/A	#N/A	#N/A	#N/A	#N/A	#N/A	#N/A	#N/A	#N/A	0.204339	#N/A	0.494056	0.482324	0.701051	2.76628	1.38426	0.543878	1.25706	#N/A	1.02251	1.43035	33	ENSG00000023287	RB1CC1	protein_coding	RB1 inducible coiled-coil 1 [Source:HGNC Symbol;Acc:HGNC:15574]
CEP70	#N/A	1.54516	1.8126	1.21564	2.28326	2.40026	1.53715	0.628993	3.2761	#N/A	2.20241	#N/A	0.923767	0.766839	1.48613	0.835904	#N/A	0.857135	1.45185	0.94279	#N/A	0.642979	#N/A	2.1559	1.55503	#N/A	1.40981	2.13241	2.73945	#N/A	#N/A	#N/A	#N/A	#N/A	#N/A	#N/A	#N/A	#N/A	#N/A	#N/A	#N/A	#N/A	#N/A	#N/A	#N/A	#N/A	#N/A	#N/A	#N/A	0.266901	#N/A	0.858206	0.50985	#N/A	0.968895	1.36088	5.88555	1.48959	1.12335	1.23981	#N/A	2.62118	1.35314	33	ENSG00000114107	CEP70	protein_coding	centrosomal protein 70 [Source:HGNC Symbol;Acc:HGNC:29972]
CDC73	#N/A	1.18603	0.631035	#N/A	0.470269	0.920131	1.03509	0.326631	1.6613	#N/A	1.88856	#N/A	0.573906	0.620991	0.801798	0.582921	#N/A	0.718519	#N/A	1.49918	#N/A	1.07383	#N/A	1.07207	#N/A	#N/A	0.800003	1.10325	1.35294	#N/A	0.559917	0.628485	0.466059	#N/A	#N/A	#N/A	#N/A	#N/A	#N/A	#N/A	#N/A	#N/A	#N/A	#N/A	#N/A	#N/A	#N/A	#N/A	0.52729	#N/A	#N/A	0.808181	0.693307	0.813554	0.905046	0.996186	2.10717	1.53595	1.22711	0.799419	#N/A	0.669983	#N/A	33	ENSG00000134371	CDC73	protein_coding	cell division cycle 73 [Source:HGNC Symbol;Acc:HGNC:16783]
ORC2	#N/A	1.28179	0.268765	#N/A	0.532564	0.581259	#N/A	#N/A	0.972568	#N/A	1.09131	#N/A	0.614365	0.702789	0.818667	0.762937	0.890934	0.63193	0.576166	1.36927	1.14689	0.747839	#N/A	1.02492	0.560424	#N/A	1.09004	1.06145	0.937708	#N/A	0.369921	#N/A	0.450728	#N/A	#N/A	#N/A	#N/A	#N/A	#N/A	#N/A	#N/A	#N/A	#N/A	#N/A	#N/A	#N/A	#N/A	#N/A	#N/A	#N/A	#N/A	0.720972	0.646041	1.20168	0.804366	0.728076	1.98291	1.38558	0.956792	0.964999	#N/A	#N/A	0.944077	33	ENSG00000115942	ORC2	protein_coding	origin recognition complex subunit 2 [Source:HGNC Symbol;Acc:HGNC:8488]
#254604	#N/A	1.45086	0.317866	0.471391	0.767323	1.38489	0.728018	0.520559	1.31872	0.543993	1.43377	0.817709	0.632118	0.225164	0.589509	#N/A	1.27137	0.45258	1.08094	1.42148	0.779884	#N/A	#N/A	0.992461	0.660599	#N/A	0.536501	#N/A	1.04579	#N/A	0.428781	#N/A	#N/A	#N/A	#N/A	#N/A	0.288666	#N/A	#N/A	#N/A	#N/A	#N/A	#N/A	#N/A	#N/A	#N/A	#N/A	#N/A	0.694229	#N/A	#N/A	0.331716	0.380134	#N/A	#N/A	0.927406	2.57508	0.901125	#N/A	1.21866	#N/A	#N/A	0.957975	33	ENSG00000254604		lncRNA	novel transcript
GAPVD1	#N/A	1.1286	0.49002	0.575767	0.565832	0.927404	1.13398	0.653698	1.211	#N/A	1.51834	#N/A	0.455181	0.454382	0.223113	0.413089	#N/A	0.58617	#N/A	1.60819	0.612618	0.94363	#N/A	1.46958	0.719706	#N/A	#N/A	#N/A	#N/A	#N/A	0.405612	#N/A	0.458681	#N/A	#N/A	#N/A	#N/A	#N/A	#N/A	#N/A	#N/A	0.205661	#N/A	#N/A	#N/A	#N/A	#N/A	#N/A	0.710147	#N/A	#N/A	0.563628	0.370296	0.574966	0.807517	0.746731	2.1241	1.56829	0.856282	#N/A	#N/A	0.525496	0.818832	33	ENSG00000165219	GAPVD1	protein_coding	GTPase activating protein and VPS9 domains 1 [Source:HGNC Symbol;Acc:HGNC:23375]
BHLHE41	#N/A	1.61624	6.67971	4.18253	4.37677	3.82656	3.04019	4.27872	3.5983	#N/A	2.42365	1.14197	3.59237	#N/A	#N/A	#N/A	1.37815	#N/A	#N/A	1.07115	#N/A	3.35853	#N/A	1.68694	#N/A	#N/A	3.60306	3.40519	3.69667	1.98468	1.79396	0.774547	2.67343	#N/A	#N/A	#N/A	#N/A	#N/A	#N/A	#N/A	#N/A	#N/A	#N/A	#N/A	#N/A	#N/A	#N/A	#N/A	#N/A	#N/A	#N/A	5.73015	4.92039	2.21237	2.81226	1.99657	2.22397	3.49507	3.13628	0.817399	#N/A	4.23056	2.99636	33	ENSG00000123095	BHLHE41	protein_coding	basic helix-loop-helix family member e41 [Source:HGNC Symbol;Acc:HGNC:16617]
GPLD1	#N/A	1.85301	4.93999	2.49415	3.71684	6.58859	4.32907	2.90455	4.59168	#N/A	3.48212	#N/A	2.68523	1.43654	2.17901	1.20099	#N/A	1.76668	#N/A	1.86868	0.925048	2.18795	#N/A	2.08442	0.955029	#N/A	4.10864	3.22082	4.45898	2.04571	#N/A	#N/A	#N/A	#N/A	#N/A	#N/A	#N/A	#N/A	#N/A	#N/A	#N/A	#N/A	#N/A	#N/A	#N/A	#N/A	#N/A	#N/A	#N/A	#N/A	#N/A	1.90126	1.74088	2.14957	2.11681	2.1462	1.88828	1.98598	2.01869	#N/A	#N/A	2.36763	3.19786	33	ENSG00000112293	GPLD1	protein_coding	glycosylphosphatidylinositol specific phospholipase D1 [Source:HGNC Symbol;Acc:HGNC:4459]
TAC4	#N/A	1.89771	1.50978	#N/A	2.95745	2.16028	1.20237	1.87201	1.20737	#N/A	#N/A	#N/A	0.742894	1.96294	1.47344	1.609	1.32461	1.41882	2.51916	2.88931	2.1402	#N/A	1.30574	2.20018	1.74873	#N/A	1.14319	#N/A	1.16804	#N/A	0.887834	#N/A	0.795249	#N/A	0.540133	#N/A	0.299695	0.73717	#N/A	0.436108	0.691271	#N/A	#N/A	#N/A	#N/A	#N/A	#N/A	#N/A	#N/A	#N/A	0.572113	0.379201	#N/A	#N/A	#N/A	#N/A	2.86275	1.33154	#N/A	1.83474	#N/A	#N/A	#N/A	33	ENSG00000176358	TAC4	protein_coding	tachykinin precursor 4 [Source:HGNC Symbol;Acc:HGNC:16641]
DAZAP1	#N/A	1.18262	0.728302	0.445221	1.08206	0.977176	#N/A	#N/A	1.00031	#N/A	1.70685	#N/A	0.480433	0.539934	0.629867	0.561136	0.827719	1.07097	#N/A	2.87676	#N/A	#N/A	#N/A	1.47872	0.881679	#N/A	0.698616	#N/A	#N/A	#N/A	0.316552	#N/A	#N/A	#N/A	0.388081	#N/A	#N/A	0.268557	#N/A	#N/A	0.190408	0.421483	#N/A	#N/A	#N/A	#N/A	#N/A	0.210274	0.827131	#N/A	#N/A	0.856373	0.431082	0.892074	1.03727	1.0308	2.08392	2.41863	0.889342	1.60174	#N/A	#N/A	#N/A	33	ENSG00000071626	DAZAP1	protein_coding	DAZ associated protein 1 [Source:HGNC Symbol;Acc:HGNC:2683]
MLEC	#N/A	1.14471	#N/A	#N/A	#N/A	#N/A	#N/A	#N/A	#N/A	#N/A	#N/A	#N/A	#N/A	4.72533	2.6441	3.181	2.2518	3.22395	4.21056	5.0576	2.33574	3.57925	#N/A	3.61443	1.1391	#N/A	1.29544	1.58127	2.14295	3.39286	2.41132	1.53507	1.38331	#N/A	#N/A	#N/A	#N/A	#N/A	#N/A	0.503913	#N/A	0.905112	#N/A	#N/A	#N/A	#N/A	#N/A	#N/A	#N/A	#N/A	0.647043	2.56421	1.64365	1.49419	2.39131	2.3167	2.27385	3.20088	0.965454	2.93215	#N/A	1.89597	2.15614	33	ENSG00000110917	MLEC	protein_coding	malectin [Source:HGNC Symbol;Acc:HGNC:28973]
TCF7	#N/A	1.49308	0.749782	0.695617	2.10175	1.25173	#N/A	0.789117	2.26774	#N/A	1.89672	2.26661	0.895793	0.668056	1.22719	#N/A	#N/A	1.35653	#N/A	3.60422	#N/A	#N/A	#N/A	1.41826	#N/A	#N/A	1.67299	1.88121	2.18578	#N/A	#N/A	#N/A	#N/A	#N/A	#N/A	#N/A	0.303752	#N/A	#N/A	0.382962	0.359286	#N/A	#N/A	#N/A	#N/A	#N/A	0.304601	0.347038	#N/A	#N/A	0.319887	0.892361	0.797846	1.37065	1.40296	1.11019	1.48614	0.928403	1.74591	#N/A	#N/A	#N/A	1.12049	33	ENSG00000081059	TCF7	protein_coding	transcription factor 7 [Source:HGNC Symbol;Acc:HGNC:11639]
KIAA1958	#N/A	#N/A	3.62873	1.6747	3.23516	3.27382	3.58754	2.43428	3.36209	#N/A	2.06131	#N/A	0.874273	2.89162	2.69743	2.25134	0.914999	2.51402	3.07131	3.18844	2.82123	1.99703	#N/A	3.46241	2.06693	#N/A	0.920924	#N/A	#N/A	3.5305	0.950979	#N/A	0.624955	#N/A	#N/A	#N/A	#N/A	#N/A	#N/A	#N/A	#N/A	#N/A	#N/A	#N/A	#N/A	#N/A	#N/A	#N/A	#N/A	#N/A	#N/A	0.668713	#N/A	#N/A	1.22374	1.01168	1.898	1.08365	0.948421	2.39486	#N/A	1.11729	1.02597	33	ENSG00000165185	KIAA1958	protein_coding	KIAA1958 [Source:HGNC Symbol;Acc:HGNC:23427]
GLRB	#N/A	#N/A	5.04195	3.04331	5.06754	3.07277	4.17024	3.7096	2.77034	#N/A	1.75308	#N/A	1.35062	2.10902	1.77806	2.39667	1.19	2.23382	1.74027	2.54403	#N/A	2.59768	#N/A	1.40178	2.42617	#N/A	3.83586	2.87581	2.18981	#N/A	#N/A	#N/A	#N/A	#N/A	#N/A	#N/A	#N/A	#N/A	#N/A	#N/A	#N/A	#N/A	#N/A	#N/A	#N/A	#N/A	#N/A	#N/A	#N/A	#N/A	#N/A	5.51768	2.78173	2.29781	4.38299	2.42992	2.58648	4.77722	1.44378	1.5516	#N/A	2.4636	2.86436	33	ENSG00000109738	GLRB	protein_coding	glycine receptor beta [Source:HGNC Symbol;Acc:HGNC:4329]
ING2-DT	#N/A	#N/A	3.23248	2.27195	2.80434	5.83279	3.60396	2.26051	3.29336	#N/A	1.4826	1.62458	2.23018	0.912011	1.2595	1.16133	1.52037	1.20155	#N/A	2.28171	#N/A	1.62438	#N/A	2.83529	#N/A	#N/A	#N/A	#N/A	1.04272	#N/A	1.05133	#N/A	#N/A	#N/A	0.297005	#N/A	#N/A	#N/A	#N/A	#N/A	0.275693	#N/A	#N/A	#N/A	#N/A	#N/A	#N/A	#N/A	#N/A	#N/A	0.534607	1.57742	0.964417	#N/A	1.88782	1.52596	1.65963	4.15527	1.2621	1.47519	0.966867	1.30921	#N/A	33	ENSG00000232648	ING2-DT	lncRNA	ING2 divergent transcript [Source:HGNC Symbol;Acc:HGNC:55723]
#287562	#N/A	#N/A	2.96759	2.85373	2.92252	2.64806	2.19988	3.11643	1.8946	#N/A	3.25031	#N/A	2.07573	2.21956	2.28617	2.05708	1.50361	2.59858	#N/A	2.66261	3.35608	#N/A	0.722885	3.257	#N/A	#N/A	1.12947	2.31676	2.03837	#N/A	0.679579	#N/A	1.07708	#N/A	#N/A	#N/A	#N/A	#N/A	#N/A	#N/A	#N/A	#N/A	#N/A	#N/A	#N/A	#N/A	#N/A	#N/A	#N/A	#N/A	#N/A	2.15022	1.29305	2.04577	4.57508	1.91729	2.93292	3.33928	1.99092	#N/A	#N/A	1.23926	1.74909	33	ENSG00000287562		lncRNA	novel transcript
SEC24A	#N/A	#N/A	1.18879	0.718993	1.21764	1.02184	0.795925	1.09213	1.63475	#N/A	1.91302	#N/A	0.841015	0.424346	0.413834	0.351603	#N/A	#N/A	#N/A	0.896732	1.3113	0.698752	#N/A	1.50946	#N/A	#N/A	1.15789	1.55826	1.52067	#N/A	0.582942	0.885536	#N/A	#N/A	#N/A	#N/A	#N/A	#N/A	#N/A	#N/A	#N/A	#N/A	#N/A	#N/A	#N/A	#N/A	#N/A	#N/A	#N/A	#N/A	#N/A	0.960291	0.799609	1.19862	1.39946	1.72953	1.9513	1.67987	0.784437	1.56655	0.702638	0.860683	0.986511	33	ENSG00000113615	SEC24A	protein_coding	SEC24 homolog A, COPII coat complex component [Source:HGNC Symbol;Acc:HGNC:10703]
CAAP1	#N/A	#N/A	1.6215	1.09578	1.81011	1.4627	1.2145	1.12288	2.03599	#N/A	1.12097	#N/A	1.38525	0.872827	0.673121	1.02977	0.618774	1.08776	1.25126	1.28284	1.20161	1.24456	0.538358	1.36257	0.842384	#N/A	1.1527	#N/A	0.973836	#N/A	0.327606	#N/A	#N/A	#N/A	#N/A	#N/A	#N/A	#N/A	#N/A	#N/A	#N/A	#N/A	#N/A	#N/A	#N/A	#N/A	#N/A	#N/A	#N/A	#N/A	#N/A	0.959201	0.704548	#N/A	1.60135	1.41573	3.63974	1.6679	0.968582	1.96037	#N/A	1.17	#N/A	33	ENSG00000120159	CAAP1	protein_coding	caspase activity and apoptosis inhibitor 1 [Source:HGNC Symbol;Acc:HGNC:25834]
#230286	#N/A	#N/A	2.64402	2.71066	1.90388	2.77706	2.26532	3.97781	#N/A	#N/A	2.06103	1.6336	1.87492	2.13687	2.60255	1.75208	#N/A	1.92438	3.07531	1.60899	2.44361	1.31073	2.09614	1.27749	3.05593	#N/A	5.13054	2.27777	1.7721	#N/A	1.87066	#N/A	2.04402	#N/A	#N/A	#N/A	#N/A	#N/A	#N/A	#N/A	0.344609	#N/A	#N/A	#N/A	#N/A	#N/A	#N/A	#N/A	#N/A	#N/A	#N/A	#N/A	1.26986	3.74635	#N/A	1.69784	1.59867	#N/A	#N/A	1.16483	#N/A	3.67822	2.22313	33	ENSG00000230286		lncRNA	novel transcript
HOXB-AS1	#N/A	#N/A	1.68216	1.9255	1.29981	2.38693	1.49338	1.66605	2.31272	#N/A	1.94688	#N/A	1.24682	1.71653	2.23713	1.91591	1.66541	1.85205	1.2101	#N/A	2.48477	2.11688	0.891625	1.3595	#N/A	#N/A	1.08875	#N/A	2.2664	#N/A	#N/A	#N/A	#N/A	#N/A	#N/A	#N/A	#N/A	#N/A	#N/A	#N/A	#N/A	#N/A	#N/A	1.01926	#N/A	#N/A	#N/A	#N/A	1.46538	#N/A	#N/A	4.50288	1.96491	3.96804	4.03337	3.64267	3.90797	5.89059	1.84118	#N/A	1.05951	1.06798	#N/A	33	ENSG00000230148	HOXB-AS1	lncRNA	HOXB cluster antisense RNA 1 [Source:HGNC Symbol;Acc:HGNC:43744]
RNMT	#N/A	#N/A	0.913873	1.06387	1.16652	0.964052	0.721007	0.836348	1.70826	0.326611	1.68143	#N/A	0.855054	0.318623	0.430853	0.352415	#N/A	#N/A	#N/A	1.09056	#N/A	#N/A	#N/A	0.736974	#N/A	#N/A	0.781877	0.675947	0.55182	#N/A	#N/A	#N/A	#N/A	#N/A	#N/A	#N/A	0.332844	#N/A	#N/A	#N/A	#N/A	#N/A	0.114233	0.199249	0.239906	#N/A	0.293154	#N/A	#N/A	#N/A	#N/A	0.584038	0.709238	1.06252	0.597756	0.765131	4.62943	1.57084	1.09953	1.2567	0.486346	#N/A	#N/A	33	ENSG00000101654	RNMT	protein_coding	RNA guanine-7 methyltransferase [Source:HGNC Symbol;Acc:HGNC:10075]
MMACHC	#N/A	#N/A	3.30493	2.43623	2.48483	2.88585	4.07681	2.72125	4.04131	0.78221	1.49968	#N/A	2.26191	2.31159	2.03562	2.89194	1.315	2.15403	1.7296	2.13299	1.55369	1.646	0.921139	#N/A	1.45994	#N/A	2.53474	#N/A	#N/A	#N/A	1.53439	#N/A	0.900399	#N/A	#N/A	#N/A	#N/A	#N/A	#N/A	#N/A	#N/A	#N/A	#N/A	#N/A	#N/A	#N/A	#N/A	#N/A	#N/A	#N/A	#N/A	3.5148	1.29058	#N/A	4.18154	2.40002	1.92953	2.4893	1.58199	#N/A	1.18857	1.56331	#N/A	33	ENSG00000132763	MMACHC	protein_coding	metabolism of cobalamin associated C [Source:HGNC Symbol;Acc:HGNC:24525]
SLC11A2	#N/A	#N/A	1.50784	0.955485	1.88613	1.8104	1.31707	1.51177	2.56317	#N/A	3.67254	#N/A	0.856022	0.586299	0.886438	0.697049	0.66928	0.425186	1.03462	1.09833	1.04766	#N/A	#N/A	1.78892	0.883785	#N/A	#N/A	#N/A	#N/A	#N/A	0.423323	0.868229	0.472939	#N/A	#N/A	#N/A	#N/A	#N/A	#N/A	#N/A	#N/A	#N/A	#N/A	#N/A	#N/A	#N/A	#N/A	#N/A	#N/A	#N/A	#N/A	1.59708	0.927989	1.01962	2.10605	1.52645	2.75388	3.88785	1.36052	1.49141	#N/A	0.779974	1.22569	33	ENSG00000110911	SLC11A2	protein_coding	solute carrier family 11 member 2 [Source:HGNC Symbol;Acc:HGNC:10908]
PAXIP1-DT	#N/A	#N/A	2.71656	2.26129	2.05648	2.08622	2.55863	1.93763	3.21634	#N/A	3.99534	#N/A	1.21917	#N/A	1.09482	0.507078	1.18858	#N/A	#N/A	1.39007	#N/A	#N/A	#N/A	#N/A	#N/A	#N/A	1.30243	2.84906	2.60995	#N/A	0.466329	#N/A	#N/A	#N/A	0.399537	#N/A	0.929161	0.497106	#N/A	#N/A	0.343225	0.494684	#N/A	#N/A	#N/A	#N/A	0.288933	#N/A	#N/A	#N/A	#N/A	0.994753	1.0529	#N/A	#N/A	1.1061	2.0704	1.89588	1.18545	1.42127	1.21669	1.08276	2.50775	33	ENSG00000273344	PAXIP1-DT	lncRNA	PAXIP1 divergent transcript [Source:HGNC Symbol;Acc:HGNC:27328]
LINC00612	#N/A	#N/A	2.59797	3.70867	2.09416	2.4524	1.93197	3.07147	2.0794	#N/A	2.06517	1.53106	2.27824	2.76211	3.15114	2.19102	3.1617	2.60961	1.78611	1.65209	2.42575	#N/A	1.20019	2.2288	#N/A	#N/A	2.15148	2.3654	#N/A	#N/A	1.85976	#N/A	4.91715	#N/A	#N/A	#N/A	#N/A	#N/A	#N/A	#N/A	#N/A	#N/A	#N/A	#N/A	#N/A	#N/A	#N/A	#N/A	#N/A	#N/A	#N/A	3.82704	2.54818	1.69739	1.48451	2.8616	1.55928	3.49305	3.22325	1.14908	#N/A	#N/A	#N/A	33	ENSG00000214851	LINC00612	lncRNA	long intergenic non-protein coding RNA 612 [Source:HGNC Symbol;Acc:HGNC:28621]
E2F6	#N/A	#N/A	1.64865	0.899919	1.18962	1.61692	1.77184	1.26358	1.75989	#N/A	2.68337	#N/A	1.01915	0.705469	0.878481	1.4347	1.18751	0.716375	#N/A	2.12374	1.09793	1.40037	0.993341	#N/A	0.852548	#N/A	1.71559	2.37998	1.53569	1.97961	0.594752	#N/A	#N/A	#N/A	#N/A	#N/A	#N/A	#N/A	#N/A	#N/A	#N/A	#N/A	#N/A	#N/A	#N/A	#N/A	#N/A	#N/A	#N/A	#N/A	#N/A	1.00762	1.48996	0.857532	#N/A	#N/A	2.06213	1.20378	1.29237	1.41337	#N/A	2.48859	2.41142	33	ENSG00000169016	E2F6	protein_coding	E2F transcription factor 6 [Source:HGNC Symbol;Acc:HGNC:3120]
GARIN1A	#N/A	#N/A	3.70907	1.75669	4.55495	4.1261	3.5604	2.71633	3.66794	#N/A	1.61914	#N/A	2.26625	1.29281	1.68656	0.888015	1.16293	1.10035	#N/A	#N/A	2.52143	1.94255	1.01692	1.35563	3.13952	#N/A	2.64483	3.79258	1.42545	#N/A	1.03224	#N/A	#N/A	#N/A	#N/A	#N/A	#N/A	#N/A	#N/A	#N/A	#N/A	#N/A	#N/A	#N/A	#N/A	#N/A	#N/A	#N/A	#N/A	#N/A	#N/A	3.26989	2.09825	2.35028	2.2555	1.80056	1.56277	3.82192	2.03328	#N/A	#N/A	2.28883	2.08735	33	ENSG00000205085	GARIN1A	protein_coding	golgi associated RAB2 interactor 1A [Source:HGNC Symbol;Acc:HGNC:27998]
ESF1	#N/A	#N/A	1.15028	0.963162	1.25754	1.26433	1.17447	0.971013	2.93747	0.321024	2.993	#N/A	0.915609	0.400474	0.737221	0.571802	0.678509	0.628335	1.13142	1.80155	#N/A	#N/A	#N/A	2.67513	0.846009	#N/A	0.885855	0.759642	1.63623	#N/A	#N/A	#N/A	#N/A	#N/A	#N/A	#N/A	0.180287	#N/A	#N/A	#N/A	#N/A	#N/A	#N/A	#N/A	#N/A	#N/A	#N/A	#N/A	#N/A	#N/A	#N/A	0.850572	0.425227	1.33388	#N/A	1.10561	2.60854	1.87712	0.810502	1.94153	#N/A	0.795287	1.02329	33	ENSG00000089048	ESF1	protein_coding	ESF1 nucleolar pre-rRNA processing protein homolog [Source:HGNC Symbol;Acc:HGNC:15898]
HPN-AS1	#N/A	#N/A	3.50332	3.28373	3.81202	3.37653	1.56982	3.42814	1.64052	#N/A	1.40674	#N/A	2.65612	4.25887	2.87236	5.62233	2.37624	2.90481	#N/A	1.13846	1.64697	1.3535	#N/A	1.34065	2.32898	#N/A	4.36685	1.69233	#N/A	#N/A	2.28497	#N/A	2.15147	#N/A	#N/A	#N/A	#N/A	#N/A	#N/A	#N/A	#N/A	#N/A	#N/A	#N/A	#N/A	#N/A	#N/A	#N/A	#N/A	#N/A	#N/A	4.45161	3.57006	3.02099	2.89652	2.07355	1.13348	2.91974	2.54669	#N/A	#N/A	2.43648	1.32136	33	ENSG00000227392	HPN-AS1	lncRNA	HPN antisense RNA 1 [Source:HGNC Symbol;Acc:HGNC:47041]
LINC02795	#N/A	#N/A	3.50375	2.50428	2.53067	2.20276	2.69096	3.50336	2.18638	#N/A	1.14926	1.02898	1.35503	2.25964	#N/A	#N/A	1.07324	1.51249	#N/A	1.0276	#N/A	2.05609	#N/A	1.20497	2.41911	#N/A	4.64099	3.14539	1.87033	#N/A	3.12717	1.3676	#N/A	#N/A	#N/A	#N/A	#N/A	#N/A	#N/A	#N/A	#N/A	#N/A	#N/A	#N/A	#N/A	#N/A	#N/A	#N/A	#N/A	0.442884	#N/A	4.59363	3.80991	3.00717	2.78846	1.72198	0.953308	2.36736	2.42499	#N/A	1.52563	#N/A	1.58559	33	ENSG00000285210	LINC02795	lncRNA	long intergenic non-protein coding RNA 2795 [Source:HGNC Symbol;Acc:HGNC:54319]
ANAPC7	#N/A	#N/A	0.833154	0.470664	0.844119	0.794388	1.26358	0.789436	1.27049	#N/A	1.88743	#N/A	0.86657	0.581041	0.439327	0.553054	0.741288	0.482556	0.62363	1.63265	0.665711	0.838408	#N/A	1.44813	1.44111	#N/A	1.0967	1.08204	0.833125	#N/A	0.535538	#N/A	#N/A	#N/A	#N/A	#N/A	#N/A	#N/A	#N/A	#N/A	#N/A	#N/A	#N/A	#N/A	#N/A	#N/A	#N/A	#N/A	#N/A	#N/A	#N/A	0.674998	0.572594	1.01274	1.00837	0.868248	1.76897	1.52962	0.885847	#N/A	#N/A	0.927291	#N/A	33	ENSG00000196510	ANAPC7	protein_coding	anaphase promoting complex subunit 7 [Source:HGNC Symbol;Acc:HGNC:17380]
MTFR1L	#N/A	#N/A	4.97266	2.74484	1.31531	1.82488	1.14877	3.28957	1.3628	#N/A	0.868363	#N/A	3.84204	1.62358	#N/A	#N/A	1.04175	1.90197	0.980874	0.616897	0.854509	#N/A	#N/A	0.947287	1.00225	#N/A	2.36844	1.25272	#N/A	#N/A	#N/A	0.69873	1.5412	1.31491	#N/A	#N/A	0.319194	#N/A	#N/A	#N/A	#N/A	#N/A	#N/A	#N/A	#N/A	#N/A	#N/A	#N/A	#N/A	0.250106	#N/A	3.49598	4.91324	1.46773	1.35432	1.17528	#N/A	1.13859	1.1886	#N/A	#N/A	1.63378	1.41327	33	ENSG00000117640	MTFR1L	protein_coding	mitochondrial fission regulator 1 like [Source:HGNC Symbol;Acc:HGNC:28836]
ZNF839	#N/A	#N/A	1.56462	1.2833	1.30349	1.78556	0.975792	1.1512	2.44038	#N/A	1.29332	#N/A	1.3763	0.920413	1.24408	1.1976	0.795403	0.726365	2.0706	1.90342	1.12726	1.54306	#N/A	1.2731	#N/A	#N/A	0.835203	1.37993	#N/A	#N/A	1.3033	#N/A	0.924616	#N/A	#N/A	#N/A	#N/A	#N/A	#N/A	#N/A	#N/A	#N/A	#N/A	#N/A	#N/A	#N/A	#N/A	#N/A	#N/A	#N/A	#N/A	1.60217	0.770497	0.686079	2.05954	1.95531	4.56251	2.19318	0.956857	2.25428	#N/A	1.19462	#N/A	33	ENSG00000022976	ZNF839	protein_coding	zinc finger protein 839 [Source:HGNC Symbol;Acc:HGNC:20345]
#278817	#N/A	#N/A	5.56103	0.743379	0.521633	0.473902	0.396671	0.773077	0.533598	#N/A	0.321231	#N/A	0.671428	3.87372	1.09479	0.818661	0.360107	0.599951	#N/A	#N/A	0.320146	0.442133	1.32614	0.351601	0.40123	#N/A	0.762329	0.49501	0.501673	#N/A	1.55586	#N/A	0.834779	#N/A	#N/A	#N/A	#N/A	#N/A	#N/A	#N/A	#N/A	#N/A	0.429374	#N/A	#N/A	#N/A	#N/A	#N/A	#N/A	0.176112	#N/A	5.95008	0.867033	0.446903	#N/A	0.366659	0.347028	#N/A	0.398799	#N/A	#N/A	0.560139	#N/A	33	ENSG00000278817		protein_coding
TYW1B	#N/A	#N/A	0.611625	0.669123	0.800044	1.09855	0.683478	0.801797	1.32575	#N/A	1.38821	#N/A	0.526615	0.502899	0.408462	#N/A	0.517737	0.382969	#N/A	1.40766	#N/A	0.737979	0.322356	1.29956	#N/A	#N/A	1.04525	#N/A	1.28433	1.67875	0.326889	0.86643	#N/A	#N/A	#N/A	#N/A	#N/A	#N/A	#N/A	#N/A	#N/A	#N/A	#N/A	#N/A	#N/A	#N/A	#N/A	#N/A	#N/A	#N/A	#N/A	0.507285	0.482103	0.907643	0.681482	1.12928	1.79811	0.826568	0.880715	1.363	#N/A	0.716989	1.33399	33	ENSG00000277149	TYW1B	protein_coding	tRNA-yW synthesizing protein 1 homolog B [Source:HGNC Symbol;Acc:HGNC:33908]
#247033	#N/A	#N/A	3.22	1.63499	1.7308	1.41482	#N/A	4.31064	#N/A	#N/A	0.859222	#N/A	2.04887	3.62153	3.54323	3.34125	2.2116	3.65593	#N/A	#N/A	1.00937	1.44759	1.286	0.884315	1.47053	#N/A	1.86763	2.10542	2.1969	#N/A	4.48917	#N/A	1.44751	#N/A	#N/A	#N/A	0.399985	#N/A	#N/A	#N/A	#N/A	#N/A	#N/A	#N/A	#N/A	#N/A	#N/A	#N/A	#N/A	#N/A	#N/A	7.26038	3.06189	2.07548	2.10075	1.43942	0.652361	1.61357	1.62914	#N/A	#N/A	1.9019	1.02388	33	ENSG00000247033		lncRNA	novel transcript, antisense to ZNRF1
TOGARAM1	#N/A	#N/A	0.862114	0.633433	0.807282	1.15262	0.961226	0.623929	1.86589	#N/A	1.7073	#N/A	0.402213	0.365339	0.337939	0.424148	#N/A	#N/A	0.662672	#N/A	#N/A	0.627008	#N/A	1.16506	#N/A	0.616501	#N/A	0.831325	2.39318	#N/A	#N/A	#N/A	#N/A	#N/A	0.174248	#N/A	#N/A	#N/A	#N/A	0.145596	0.15341	#N/A	#N/A	#N/A	#N/A	#N/A	#N/A	#N/A	#N/A	#N/A	0.300314	0.736674	#N/A	1.02331	1.09103	1.02563	3.24796	1.41624	0.80054	2.10613	0.522518	1.34535	1.00953	33	ENSG00000198718	TOGARAM1	protein_coding	TOG array regulator of axonemal microtubules 1 [Source:HGNC Symbol;Acc:HGNC:19959]
GTF2F2	#N/A	#N/A	1.29788	0.885853	1.29578	1.99	1.60067	0.885756	1.93499	#N/A	2.29114	#N/A	0.728105	1.15539	1.1853	0.90434	0.910562	1.18568	0.685784	2.5941	0.936087	2.89682	#N/A	1.7917	1.13861	#N/A	#N/A	#N/A	#N/A	#N/A	0.85031	#N/A	0.464776	#N/A	#N/A	#N/A	#N/A	#N/A	#N/A	#N/A	#N/A	#N/A	#N/A	#N/A	#N/A	#N/A	#N/A	#N/A	#N/A	#N/A	#N/A	1.26926	0.884178	1.44616	1.97323	1.41148	3.17135	3.16608	1.12923	1.31201	#N/A	1.15501	0.965235	33	ENSG00000188342	GTF2F2	protein_coding	general transcription factor IIF subunit 2 [Source:HGNC Symbol;Acc:HGNC:4653]
INPPL1	#N/A	#N/A	2.75247	1.73348	2.35193	3.1878	1.96833	2.05932	3.97332	#N/A	3.14569	2.04042	1.12115	0.782992	#N/A	0.759544	1.2288	1.55204	1.19898	1.46221	#N/A	0.843576	#N/A	1.77881	1.82581	#N/A	#N/A	#N/A	#N/A	1.60361	0.899995	#N/A	#N/A	#N/A	#N/A	#N/A	0.261547	#N/A	#N/A	0.225473	#N/A	0.562897	#N/A	#N/A	#N/A	#N/A	#N/A	#N/A	#N/A	#N/A	0.580393	0.982768	#N/A	#N/A	0.905931	1.13824	1.65337	2.31137	#N/A	1.20609	#N/A	1.36812	1.16572	33	ENSG00000165458	INPPL1	protein_coding	inositol polyphosphate phosphatase like 1 [Source:HGNC Symbol;Acc:HGNC:6080]
ABRAXAS2	#N/A	#N/A	0.880889	0.617631	0.857875	1.80216	0.719946	1.04378	2.13955	#N/A	0.991076	#N/A	0.937547	0.832993	0.991334	0.563026	#N/A	#N/A	#N/A	2.40367	#N/A	1.99922	0.633544	0.885691	0.775842	#N/A	#N/A	#N/A	0.976089	#N/A	0.691995	#N/A	0.797427	#N/A	#N/A	#N/A	0.236429	#N/A	#N/A	#N/A	#N/A	#N/A	#N/A	#N/A	#N/A	#N/A	#N/A	#N/A	0.950023	#N/A	#N/A	0.80257	0.444201	1.45414	1.01548	1.19087	4.82748	1.30744	0.782069	2.30736	0.63865	0.75352	#N/A	33	ENSG00000165660	ABRAXAS2	protein_coding	abraxas 2, BRISC complex subunit [Source:HGNC Symbol;Acc:HGNC:28975]
RABL6	#N/A	#N/A	1.36061	0.890007	1.51155	1.37253	#N/A	1.1683	1.40894	#N/A	2.70315	#N/A	#N/A	1.37288	1.17339	1.28472	0.641492	1.48971	1.07293	3.17838	0.949198	1.68232	#N/A	2.77544	1.31148	#N/A	0.738849	0.941799	0.943344	#N/A	0.521726	#N/A	0.556349	#N/A	#N/A	#N/A	0.292912	#N/A	#N/A	#N/A	#N/A	#N/A	#N/A	#N/A	#N/A	#N/A	#N/A	#N/A	#N/A	#N/A	#N/A	0.446217	0.570769	#N/A	0.9436	1.43573	2.45663	1.93942	#N/A	1.12803	#N/A	0.667693	0.889519	33	ENSG00000196642	RABL6	protein_coding	RAB, member RAS oncogene family like 6 [Source:HGNC Symbol;Acc:HGNC:24703]
FARSB	#N/A	#N/A	2.18312	1.29808	1.91806	2.57424	1.46874	1.07324	2.64099	#N/A	2.39035	0.962108	1.72143	0.430214	0.549656	0.505075	0.665016	0.632807	#N/A	1.62158	0.694436	#N/A	#N/A	1.02796	0.977468	#N/A	1.46122	1.28563	1.90002	#N/A	#N/A	#N/A	#N/A	#N/A	#N/A	#N/A	#N/A	#N/A	#N/A	#N/A	#N/A	#N/A	#N/A	#N/A	#N/A	#N/A	#N/A	#N/A	#N/A	#N/A	#N/A	0.755797	0.788472	0.866081	1.13487	1.26985	2.60734	2.94316	#N/A	1.32725	0.637254	1.29373	1.03155	33	ENSG00000116120	FARSB	protein_coding	phenylalanyl-tRNA synthetase subunit beta [Source:HGNC Symbol;Acc:HGNC:17800]
LHPP	#N/A	#N/A	2.44247	0.879067	2.29747	1.68682	2.14106	1.41037	1.77516	#N/A	1.73734	#N/A	0.568308	1.78515	1.2057	1.48361	1.20457	1.13483	#N/A	3.97008	1.82174	1.85526	0.812122	3.03461	1.34963	#N/A	#N/A	#N/A	#N/A	#N/A	0.52071	#N/A	0.741747	#N/A	#N/A	#N/A	#N/A	#N/A	#N/A	#N/A	0.218817	#N/A	#N/A	#N/A	#N/A	#N/A	#N/A	#N/A	#N/A	#N/A	#N/A	1.08805	0.889224	1.46886	1.4495	1.9997	1.94829	1.75513	1.25763	2.81173	#N/A	#N/A	1.15664	33	ENSG00000107902	LHPP	protein_coding	phospholysine phosphohistidine inorganic pyrophosphate phosphatase [Source:HGNC Symbol;Acc:HGNC:30042]
CDH13-AS1	#N/A	#N/A	#N/A	1.60277	#N/A	1.18951	#N/A	2.1218	#N/A	#N/A	#N/A	#N/A	1.3135	6.26223	6.38185	4.45757	2.98311	5.14358	3.19961	1.89011	2.73714	2.07846	#N/A	2.36698	3.14077	#N/A	3.29845	3.88655	3.87929	#N/A	2.06995	#N/A	1.62623	#N/A	#N/A	#N/A	#N/A	#N/A	#N/A	#N/A	#N/A	#N/A	#N/A	#N/A	#N/A	#N/A	#N/A	#N/A	1.26147	#N/A	#N/A	4.90861	2.79571	3.91741	3.77078	3.01315	1.76611	2.34353	1.51814	1.13745	1.38017	3.41745	2.11014	33	ENSG00000261410	CDH13-AS1	lncRNA	CDH13 antisense RNA 1 [Source:HGNC Symbol;Acc:HGNC:55989]
DGCR6	#N/A	#N/A	6.59877	3.34651	1.70055	1.28905	1.00746	3.24534	0.919757	#N/A	0.605052	#N/A	2.72869	6.79063	4.33037	4.19963	0.978991	2.47946	#N/A	#N/A	0.656863	0.903488	#N/A	0.667022	0.789311	#N/A	3.14162	1.37537	1.33577	#N/A	2.95947	#N/A	#N/A	#N/A	#N/A	#N/A	0.591943	#N/A	#N/A	#N/A	#N/A	#N/A	#N/A	#N/A	#N/A	#N/A	#N/A	#N/A	#N/A	#N/A	#N/A	5.13789	4.00915	1.10703	1.11689	0.743526	0.598325	0.860281	0.981879	#N/A	#N/A	1.58038	1.02958	33	ENSG00000183628	DGCR6	protein_coding	DiGeorge syndrome critical region gene 6 [Source:HGNC Symbol;Acc:HGNC:2846]
BCAT2	#N/A	#N/A	1.69557	1.1361	1.87659	1.63321	1.52227	1.01335	1.42485	0.523536	1.68103	#N/A	0.75385	1.06694	1.1407	0.650143	#N/A	1.16273	1.29113	1.80583	0.87084	#N/A	#N/A	0.980657	#N/A	1.19492	1.9664	0.961688	1.59056	#N/A	0.439345	#N/A	#N/A	#N/A	#N/A	#N/A	#N/A	#N/A	#N/A	#N/A	#N/A	#N/A	#N/A	#N/A	#N/A	#N/A	#N/A	#N/A	#N/A	0.311333	#N/A	0.531511	0.530394	1.10143	0.821097	0.859116	#N/A	1.07093	1.62077	1.19822	#N/A	1.78385	#N/A	33	ENSG00000105552	BCAT2	protein_coding	branched chain amino acid transaminase 2 [Source:HGNC Symbol;Acc:HGNC:977]
#213062	#N/A	#N/A	4.61509	2.64355	4.24478	3.73891	1.88342	2.15882	2.98125	#N/A	1.76397	#N/A	1.56985	3.43251	3.70524	6.04792	2.31766	3.3442	#N/A	1.39944	1.91475	2.78687	#N/A	2.03834	#N/A	#N/A	5.00319	3.55514	3.50653	#N/A	1.32783	#N/A	3.0199	#N/A	#N/A	#N/A	#N/A	#N/A	#N/A	#N/A	#N/A	#N/A	#N/A	#N/A	#N/A	#N/A	#N/A	#N/A	#N/A	0.402646	#N/A	4.60634	2.58962	#N/A	3.47083	1.76001	1.1399	1.23534	1.74701	#N/A	#N/A	3.59585	2.3099	33	ENSG00000213062		lncRNA	novel transcript
FAM162A	#N/A	#N/A	3.94143	2.29285	3.50895	1.46884	1.59644	2.54721	#N/A	#N/A	3.02119	#N/A	2.06493	3.80937	2.56686	3.11273	1.0857	5.56986	2.26593	1.26068	2.96403	2.49596	#N/A	3.86785	1.15551	#N/A	3.1895	2.61342	2.1497	#N/A	1.7802	1.49698	1.24392	#N/A	#N/A	#N/A	#N/A	#N/A	#N/A	#N/A	#N/A	#N/A	#N/A	#N/A	#N/A	#N/A	#N/A	#N/A	#N/A	#N/A	#N/A	#N/A	1.02805	2.65176	#N/A	1.49632	1.88883	1.64799	1.33284	#N/A	#N/A	3.63748	1.96636	33	ENSG00000114023	FAM162A	protein_coding	family with sequence similarity 162 member A [Source:HGNC Symbol;Acc:HGNC:17865]
ATPSCKMT	#N/A	#N/A	2.81431	2.35863	1.93445	1.93857	2.55486	0.972004	3.31823	#N/A	2.04128	#N/A	1.08166	0.771949	1.037	0.832986	0.900346	0.901402	#N/A	1.33125	#N/A	1.01837	#N/A	1.14464	1.50083	#N/A	0.893347	0.994051	1.62067	#N/A	0.729612	#N/A	#N/A	0.887864	#N/A	#N/A	#N/A	#N/A	#N/A	#N/A	0.190397	#N/A	#N/A	#N/A	#N/A	#N/A	#N/A	#N/A	#N/A	#N/A	#N/A	0.994706	0.806111	0.771435	1.48086	1.10877	4.3676	2.65833	#N/A	#N/A	0.709525	1.04364	#N/A	33	ENSG00000150756	ATPSCKMT	protein_coding	ATP synthase c subunit lysine N-methyltransferase [Source:HGNC Symbol;Acc:HGNC:27029]
NFATC1	#N/A	#N/A	1.05442	0.84035	1.31668	1.54452	1.24926	0.938901	2.00572	#N/A	1.32266	#N/A	0.704672	0.919143	1.1606	0.657065	#N/A	1.12379	1.28085	2.72711	0.936429	0.832039	0.463935	1.48895	1.12196	#N/A	#N/A	#N/A	#N/A	#N/A	0.750432	#N/A	0.745556	#N/A	#N/A	#N/A	#N/A	#N/A	#N/A	#N/A	#N/A	#N/A	#N/A	#N/A	#N/A	#N/A	#N/A	#N/A	#N/A	#N/A	#N/A	3.48619	1.35336	1.67683	2.83494	2.03312	3.79288	5.41399	1.97362	1.7561	0.632333	#N/A	0.926877	33	ENSG00000131196	NFATC1	protein_coding	nuclear factor of activated T cells 1 [Source:HGNC Symbol;Acc:HGNC:7775]
VPS9D1	#N/A	#N/A	1.57494	1.21731	1.38924	2.75105	2.27711	1.09227	2.06659	#N/A	3.0826	#N/A	0.962398	1.20066	0.845323	1.16835	#N/A	1.06521	2.35442	1.08709	1.45083	1.04025	#N/A	1.1877	0.901672	#N/A	1.14384	#N/A	#N/A	#N/A	0.774874	#N/A	#N/A	#N/A	#N/A	#N/A	#N/A	#N/A	#N/A	#N/A	#N/A	#N/A	#N/A	#N/A	#N/A	#N/A	#N/A	#N/A	0.96456	0.272502	#N/A	0.972932	0.834358	1.27837	1.65555	1.14069	1.03644	1.15258	1.41145	1.77376	1.35841	#N/A	#N/A	33	ENSG00000075399	VPS9D1	protein_coding	VPS9 domain containing 1 [Source:HGNC Symbol;Acc:HGNC:13526]
GARIN5A	#N/A	#N/A	3.72886	3.12415	1.79786	1.30212	0.985378	3.11932	0.814462	#N/A	#N/A	#N/A	1.63295	4.56018	1.96399	2.61393	1.05708	2.44301	0.88274	#N/A	#N/A	#N/A	2.1592	0.579194	#N/A	#N/A	2.73424	1.25299	#N/A	#N/A	2.38283	#N/A	2.18565	#N/A	0.707358	#N/A	#N/A	0.487945	#N/A	1.83341	1.72517	1.85816	#N/A	#N/A	#N/A	#N/A	#N/A	#N/A	#N/A	#N/A	1.84035	6.55841	2.63133	1.19591	1.12595	#N/A	#N/A	0.787871	0.952114	#N/A	#N/A	1.06375	#N/A	33	ENSG00000142530	GARIN5A	protein_coding	golgi associated RAB2 interactor 5A [Source:HGNC Symbol;Acc:HGNC:25107]
#227479	#N/A	#N/A	3.32957	2.43885	1.64395	1.1237	1.06485	2.21446	0.873268	1.00296	#N/A	#N/A	1.73406	3.79473	2.06669	2.68171	1.18999	2.97516	1.12614	#N/A	0.789386	0.91274	#N/A	0.56861	0.962474	#N/A	1.19617	1.25477	1.39624	#N/A	3.76317	#N/A	2.78598	#N/A	#N/A	#N/A	#N/A	#N/A	#N/A	1.01737	0.947077	#N/A	#N/A	#N/A	#N/A	#N/A	#N/A	#N/A	#N/A	#N/A	#N/A	4.39313	3.17139	1.40321	1.26763	#N/A	#N/A	0.868844	1.04365	#N/A	#N/A	0.898495	#N/A	33	ENSG00000227479		lncRNA	novel transcript
INTS2	#N/A	#N/A	1.26929	0.894449	1.38102	1.26924	0.972594	0.903383	1.98329	#N/A	2.43454	#N/A	0.775299	0.770861	0.995744	0.897368	0.8094	0.795943	#N/A	1.18961	1.3111	1.23087	0.588251	1.72169	1.17981	#N/A	1.5167	#N/A	1.18894	#N/A	0.785809	#N/A	0.662373	#N/A	#N/A	#N/A	#N/A	#N/A	#N/A	#N/A	#N/A	#N/A	#N/A	#N/A	#N/A	#N/A	#N/A	#N/A	#N/A	#N/A	#N/A	1.11525	0.892155	0.943905	1.24341	1.09962	2.48826	2.29447	1.6525	1.70198	#N/A	#N/A	#N/A	33	ENSG00000108506	INTS2	protein_coding	integrator complex subunit 2 [Source:HGNC Symbol;Acc:HGNC:29241]
RSAD1	#N/A	#N/A	1.17774	1.17332	1.86222	1.33309	#N/A	1.14814	1.31599	0.491115	3.02675	#N/A	0.898944	0.641488	0.456565	0.76906	#N/A	#N/A	#N/A	1.90321	#N/A	0.986215	#N/A	1.09328	1.05333	#N/A	2.11772	1.34753	1.55468	#N/A	#N/A	#N/A	#N/A	#N/A	#N/A	#N/A	0.320453	0.403818	#N/A	#N/A	0.248224	#N/A	#N/A	#N/A	#N/A	#N/A	#N/A	#N/A	0.837583	#N/A	0.559361	1.17468	1.45053	1.06778	2.17898	#N/A	2.04146	1.95501	1.87722	1.92375	#N/A	1.75232	#N/A	33	ENSG00000136444	RSAD1	protein_coding	radical S-adenosyl methionine domain containing 1 [Source:HGNC Symbol;Acc:HGNC:25634]
MCM8	#N/A	#N/A	1.33532	1.32974	2.26793	0.981586	1.78328	0.995757	1.59889	0.617135	1.70848	#N/A	0.983097	1.07017	0.747683	1.30139	2.0315	0.681204	1.19368	3.81735	#N/A	#N/A	0.606489	1.77994	#N/A	#N/A	1.58922	1.16296	1.26767	#N/A	0.772937	#N/A	#N/A	#N/A	#N/A	#N/A	#N/A	#N/A	#N/A	#N/A	#N/A	#N/A	#N/A	#N/A	#N/A	#N/A	#N/A	#N/A	1.07433	#N/A	0.284006	1.47312	0.825508	1.05441	1.07233	1.44313	3.57204	2.60215	#N/A	2.59649	#N/A	#N/A	#N/A	33	ENSG00000125885	MCM8	protein_coding	minichromosome maintenance 8 homologous recombination repair factor [Source:HGNC Symbol;Acc:HGNC:16147]
PEX14	#N/A	#N/A	0.568122	0.52186	#N/A	1.33646	0.678736	0.586544	1.71443	#N/A	1.15703	#N/A	0.652269	0.810063	0.634818	1.07734	#N/A	1.06568	0.766982	1.8047	0.858882	1.26126	0.380704	1.30642	1.03811	#N/A	0.755402	0.698087	0.681978	#N/A	0.521866	#N/A	0.400543	#N/A	#N/A	#N/A	#N/A	#N/A	#N/A	#N/A	#N/A	#N/A	#N/A	#N/A	#N/A	#N/A	#N/A	#N/A	#N/A	#N/A	#N/A	0.586918	0.505716	0.763877	1.11815	1.2028	2.22031	1.62282	0.816389	1.0618	#N/A	#N/A	#N/A	33	ENSG00000142655	PEX14	protein_coding	peroxisomal biogenesis factor 14 [Source:HGNC Symbol;Acc:HGNC:8856]
SLC25A1	#N/A	#N/A	3.04339	2.60233	1.46605	#N/A	2.03031	1.80918	1.90984	#N/A	3.13733	#N/A	1.00676	2.19582	1.3811	2.09661	2.26122	3.16425	1.57323	#N/A	#N/A	1.70834	#N/A	3.25852	1.325	#N/A	2.03598	1.71605	1.42876	#N/A	1.7894	#N/A	#N/A	2.71214	#N/A	#N/A	#N/A	#N/A	#N/A	#N/A	#N/A	#N/A	#N/A	#N/A	#N/A	#N/A	#N/A	#N/A	#N/A	#N/A	0.350637	2.12492	0.791874	1.75054	2.29957	2.56564	#N/A	1.17455	1.34476	1.35808	#N/A	2.0267	1.57438	33	ENSG00000100075	SLC25A1	protein_coding	solute carrier family 25 member 1 [Source:HGNC Symbol;Acc:HGNC:10979]
MOB3C	#N/A	#N/A	1.11636	1.05153	#N/A	#N/A	2.64051	1.32863	#N/A	#N/A	1.31967	#N/A	2.11723	3.61787	2.71399	1.95321	1.70183	3.77889	1.58895	2.29652	1.87015	3.4359	#N/A	2.96393	1.4823	#N/A	1.11279	1.77225	1.10169	#N/A	1.9725	#N/A	1.44095	1.38293	#N/A	#N/A	0.362039	#N/A	#N/A	#N/A	#N/A	#N/A	#N/A	#N/A	#N/A	#N/A	#N/A	#N/A	#N/A	#N/A	#N/A	2.94812	1.75095	1.51979	2.71142	3.5958	2.22032	3.97862	2.57288	#N/A	#N/A	1.09539	#N/A	33	ENSG00000142961	MOB3C	protein_coding	MOB kinase activator 3C [Source:HGNC Symbol;Acc:HGNC:29800]
IWS1	#N/A	#N/A	0.854804	0.399748	0.955163	1.27867	1.13634	0.575154	1.61599	#N/A	2.07665	#N/A	0.620121	0.486915	0.524982	0.284992	0.660728	0.535801	0.522614	1.47251	0.654801	#N/A	#N/A	0.944815	0.885549	#N/A	0.862412	1.16945	0.870193	#N/A	0.586981	#N/A	0.442146	#N/A	#N/A	#N/A	#N/A	#N/A	#N/A	#N/A	#N/A	#N/A	#N/A	#N/A	#N/A	#N/A	#N/A	#N/A	#N/A	#N/A	#N/A	0.716316	0.754557	1.22286	1.55253	0.74742	2.33603	1.53362	0.97702	#N/A	#N/A	0.514465	#N/A	33	ENSG00000163166	IWS1	protein_coding	interacts with SUPT6H, CTD assembly factor 1 [Source:HGNC Symbol;Acc:HGNC:25467]
ZNF552	#N/A	#N/A	0.669058	0.970151	#N/A	1.46936	1.14759	0.801994	1.01176	#N/A	2.34768	#N/A	0.549675	0.780142	0.872145	1.15823	#N/A	0.674011	1.00755	2.24562	#N/A	0.913608	#N/A	1.14321	#N/A	#N/A	1.15113	1.5891	0.765987	#N/A	0.695636	#N/A	0.659016	0.930424	#N/A	#N/A	#N/A	#N/A	#N/A	#N/A	#N/A	#N/A	#N/A	#N/A	#N/A	#N/A	#N/A	#N/A	#N/A	#N/A	#N/A	0.827296	0.819553	1.05197	0.98647	2.03675	2.33831	1.03204	1.59271	2.21249	#N/A	1.24009	1.02181	33	ENSG00000178935	ZNF552	protein_coding	zinc finger protein 552 [Source:HGNC Symbol;Acc:HGNC:26135]
MTLN	#N/A	#N/A	0.100112	#N/A	0.074817	0.0728678	0.0698146	0.0801999	#N/A	0.0456861	#N/A	#N/A	0.0785087	0.102715	0.0861742	0.0583778	0.0594295	0.0778802	#N/A	#N/A	#N/A	#N/A	0.0789133	#N/A	#N/A	#N/A	0.0800979	#N/A	0.0728925	#N/A	0.0952849	#N/A	0.0771521	#N/A	0.0087898	#N/A	0.00360715	0.00556333	#N/A	#N/A	0.0178683	0.017248	0.00132858	0.00182139	0.000769637	#N/A	0.00286885	0.00135484	#N/A	0.00301069	0.00991137	0.104161	0.0837416	0.0676941	#N/A	#N/A	#N/A	#N/A	0.0696155	#N/A	#N/A	#N/A	#N/A	33	ENSG00000175701	MTLN	protein_coding	mitoregulin [Source:HGNC Symbol;Acc:HGNC:27339]
MAF	#N/A	#N/A	5.95284	3.43622	3.06372	6.39681	4.22203	2.54108	6.02172	#N/A	5.39821	#N/A	#N/A	2.42662	#N/A	1.43699	1.15687	2.14942	1.92737	1.44285	1.60506	2.77181	#N/A	3.02402	#N/A	#N/A	#N/A	#N/A	#N/A	#N/A	1.97054	#N/A	1.26894	#N/A	#N/A	#N/A	0.641358	#N/A	#N/A	0.996914	1.07768	2.3219	#N/A	#N/A	#N/A	#N/A	#N/A	#N/A	#N/A	#N/A	1.12078	4.53714	1.40474	2.11476	3.98809	6.09591	3.18688	6.20805	3.30821	3.64149	#N/A	#N/A	#N/A	33	ENSG00000178573	MAF	protein_coding	MAF bZIP transcription factor [Source:HGNC Symbol;Acc:HGNC:6776]
DNAJC15	#N/A	#N/A	1.6234	0.587114	1.05796	2.43577	2.53706	0.710093	2.81834	#N/A	2.45066	#N/A	1.03957	1.03478	1.35073	0.897307	0.621672	0.579977	0.809751	4.19956	#N/A	1.74347	#N/A	1.90287	1.40339	#N/A	#N/A	#N/A	#N/A	1.34505	1.11371	#N/A	1.26789	#N/A	#N/A	#N/A	#N/A	#N/A	#N/A	#N/A	#N/A	#N/A	#N/A	#N/A	#N/A	#N/A	#N/A	#N/A	#N/A	#N/A	#N/A	1.46295	1.01571	1.30724	1.50664	1.94564	4.0284	4.09789	1.42582	2.76074	#N/A	1.38587	1.11298	33	ENSG00000120675	DNAJC15	protein_coding	DnaJ heat shock protein family (Hsp40) member C15 [Source:HGNC Symbol;Acc:HGNC:20325]
TUBG1	#N/A	#N/A	3.06864	#N/A	1.01466	0.797658	0.581204	1.51934	0.54043	#N/A	0.433309	#N/A	1.55081	4.36486	3.16308	1.9077	0.554584	1.25049	#N/A	0.376038	0.485314	0.580339	#N/A	0.447429	#N/A	#N/A	1.38109	0.801801	0.842726	#N/A	3.74231	#N/A	1.25938	#N/A	0.480894	#N/A	#N/A	#N/A	#N/A	#N/A	#N/A	0.673101	#N/A	#N/A	#N/A	#N/A	#N/A	#N/A	#N/A	#N/A	#N/A	2.42493	1.57187	0.726406	0.704876	0.558448	0.366805	0.493217	#N/A	#N/A	#N/A	0.887103	0.904742	33	ENSG00000131462	TUBG1	protein_coding	tubulin gamma 1 [Source:HGNC Symbol;Acc:HGNC:12417]
MSANTD1	#N/A	#N/A	3.40203	4.00192	1.35742	4.37439	1.79893	1.27196	2.51982	#N/A	2.78069	#N/A	1.85422	3.79923	4.70612	2.61411	4.85411	5.28373	1.97604	2.14683	2.83848	1.49974	0.806683	2.87647	1.90152	#N/A	2.81008	1.48757	#N/A	#N/A	3.19575	#N/A	2.00325	#N/A	#N/A	#N/A	#N/A	#N/A	#N/A	#N/A	#N/A	#N/A	#N/A	#N/A	#N/A	#N/A	#N/A	#N/A	#N/A	#N/A	#N/A	4.4838	2.35439	1.98065	4.08246	1.22116	1.85609	2.71279	#N/A	#N/A	#N/A	1.73465	#N/A	33	ENSG00000188981	MSANTD1	protein_coding	Myb/SANT DNA binding domain containing 1 [Source:HGNC Symbol;Acc:HGNC:33741]
CNOT9	#N/A	#N/A	0.621042	0.849737	0.809681	#N/A	1.06329	0.7439	1.17751	#N/A	1.55892	#N/A	0.703027	0.541666	0.942907	0.732121	1.00496	1.06014	0.671979	2.97601	0.889652	0.889925	#N/A	1.64727	#N/A	#N/A	1.34734	1.06982	0.625094	2.8522	0.772314	#N/A	0.625423	#N/A	#N/A	#N/A	#N/A	#N/A	#N/A	#N/A	#N/A	#N/A	#N/A	#N/A	#N/A	#N/A	#N/A	#N/A	#N/A	#N/A	#N/A	0.682172	0.48723	1.3939	0.919397	#N/A	5.35091	2.92941	1.51528	2.73967	#N/A	0.691628	#N/A	33	ENSG00000144580	CNOT9	protein_coding	CCR4-NOT transcription complex subunit 9 [Source:HGNC Symbol;Acc:HGNC:10445]
PEBP1	#N/A	#N/A	0.138168	0.152618	0.140506	0.139496	0.129639	0.116218	0.122923	#N/A	0.130548	#N/A	#N/A	0.123723	0.129111	0.116318	0.0845287	0.120048	#N/A	#N/A	#N/A	#N/A	#N/A	#N/A	0.121288	#N/A	0.109948	#N/A	0.138231	#N/A	#N/A	#N/A	#N/A	0.124951	0.0475142	#N/A	0.00626035	0.0235751	#N/A	#N/A	1.69772	0.0210643	0.0185695	0.0028622	0.00171771	0.0107576	0.00463744	0.0024517	#N/A	0.00575053	0.0387153	0.217244	0.125276	#N/A	#N/A	#N/A	#N/A	#N/A	#N/A	#N/A	#N/A	#N/A	0.133717	33	ENSG00000089220	PEBP1	protein_coding	phosphatidylethanolamine binding protein 1 [Source:HGNC Symbol;Acc:HGNC:8630]
PILRA	#N/A	#N/A	1.53844	1.32021	1.76345	1.66551	1.4509	0.871194	1.54118	#N/A	1.86717	1.2936	1.09659	1.20131	1.5532	0.751209	1.9827	0.944072	#N/A	1.7849	#N/A	1.87447	0.69896	1.80336	#N/A	#N/A	#N/A	#N/A	#N/A	#N/A	1.2453	1.4572	0.853325	0.98059	#N/A	#N/A	#N/A	#N/A	#N/A	#N/A	0.214555	#N/A	0.23846	#N/A	#N/A	#N/A	#N/A	#N/A	#N/A	#N/A	0.367277	0.595666	#N/A	1.31629	0.807695	1.31761	3.95654	1.22708	#N/A	#N/A	#N/A	1.87666	#N/A	33	ENSG00000085514	PILRA	protein_coding	paired immunoglobin like type 2 receptor alpha [Source:HGNC Symbol;Acc:HGNC:20396]
CNOT7	#N/A	#N/A	2.1201	1.09424	1.36341	1.30065	1.39414	0.866957	2.33809	#N/A	3.66741	#N/A	1.09018	1.56958	1.02511	0.833664	0.765762	1.51766	1.16933	1.94314	2.20705	2.22136	#N/A	3.78457	#N/A	#N/A	0.82003	0.798012	0.872677	#N/A	0.835981	#N/A	#N/A	#N/A	#N/A	#N/A	#N/A	#N/A	#N/A	#N/A	#N/A	#N/A	#N/A	#N/A	#N/A	#N/A	#N/A	#N/A	#N/A	#N/A	#N/A	2.18218	1.26662	0.799355	2.45197	2.9512	2.00684	3.25613	2.06597	1.17846	#N/A	#N/A	1.18445	33	ENSG00000198791	CNOT7	protein_coding	CCR4-NOT transcription complex subunit 7 [Source:HGNC Symbol;Acc:HGNC:14101]
KBTBD13	#N/A	#N/A	3.64649	0.777157	0.70433	0.47217	0.387413	1.05584	0.442266	#N/A	0.304776	#N/A	0.90888	5.09467	1.16586	0.899596	0.345699	0.615956	0.367398	#N/A	0.333651	0.442148	#N/A	0.317442	0.370777	#N/A	0.690043	0.483002	0.492117	#N/A	4.50117	#N/A	0.631199	0.459498	#N/A	#N/A	#N/A	#N/A	#N/A	#N/A	#N/A	#N/A	#N/A	#N/A	#N/A	#N/A	#N/A	#N/A	#N/A	#N/A	#N/A	5.35206	0.988687	#N/A	0.4471	0.399382	#N/A	0.381317	0.416985	#N/A	#N/A	0.525945	0.466215	33	ENSG00000234438	KBTBD13	protein_coding	kelch repeat and BTB domain containing 13 [Source:HGNC Symbol;Acc:HGNC:37227]
CERT1	#N/A	#N/A	0.673945	#N/A	0.847586	1.35389	1.13752	0.474208	1.39643	#N/A	2.0082	#N/A	0.605902	0.970833	0.618077	0.846228	#N/A	0.904162	0.891	2.17973	#N/A	1.33622	0.447721	1.69461	0.860955	#N/A	#N/A	#N/A	#N/A	#N/A	0.570862	0.92471	0.273739	#N/A	#N/A	#N/A	#N/A	#N/A	#N/A	#N/A	#N/A	0.263793	#N/A	#N/A	#N/A	#N/A	0.136447	#N/A	#N/A	#N/A	#N/A	0.709619	0.701024	0.982728	1.29247	1.57452	2.61347	1.74742	0.767815	2.02189	#N/A	#N/A	0.624677	33	ENSG00000113163	CERT1	protein_coding	ceramide transporter 1 [Source:HGNC Symbol;Acc:HGNC:2205]
TADA2A#276234	#N/A	#N/A	0.575473	#N/A	0.749446	0.951514	0.684032	0.575909	1.24048	#N/A	1.61132	#N/A	1.13731	0.737077	#N/A	0.614807	1.02784	#N/A	0.895028	1.73137	#N/A	#N/A	#N/A	1.0782	1.08463	#N/A	0.506295	0.641341	#N/A	1.62017	0.629768	#N/A	0.592587	#N/A	#N/A	#N/A	#N/A	#N/A	#N/A	#N/A	#N/A	#N/A	#N/A	#N/A	#N/A	#N/A	#N/A	#N/A	0.975837	#N/A	#N/A	1.34474	0.678431	1.60652	1.19259	1.92945	2.34535	1.6764	2.12785	1.3309	0.54956	1.29887	1.31834	33	ENSG00000276234	TADA2A	protein_coding	transcriptional adaptor 2A [Source:HGNC Symbol;Acc:HGNC:11531]
PIGZ	#N/A	#N/A	1.06847	0.625914	1.37206	1.02213	1.64629	0.766246	1.73216	#N/A	1.45831	1.16255	0.730762	0.310197	#N/A	#N/A	0.822404	#N/A	#N/A	1.50424	#N/A	#N/A	0.696583	0.938985	#N/A	#N/A	2.18053	2.03101	1.40846	2.26987	0.977006	#N/A	0.651618	#N/A	#N/A	#N/A	#N/A	#N/A	#N/A	#N/A	#N/A	#N/A	#N/A	#N/A	#N/A	#N/A	#N/A	#N/A	#N/A	#N/A	0.323099	1.16314	#N/A	0.860247	1.44557	1.44945	2.29032	1.61464	1.1922	1.50944	0.854512	1.70655	1.9332	33	ENSG00000119227	PIGZ	protein_coding	phosphatidylinositol glycan anchor biosynthesis class Z [Source:HGNC Symbol;Acc:HGNC:30596]
CISH	#N/A	#N/A	2.38572	2.07904	1.70527	1.44147	#N/A	1.24086	1.37577	0.81805	#N/A	#N/A	1.47172	5.18515	3.35824	3.54415	#N/A	3.19543	0.90256	0.604596	0.830589	1.01947	1.51522	0.741471	1.16952	#N/A	#N/A	#N/A	#N/A	#N/A	3.36951	#N/A	2.26345	#N/A	0.550004	#N/A	0.411408	#N/A	#N/A	#N/A	0.618175	#N/A	#N/A	#N/A	#N/A	#N/A	#N/A	#N/A	#N/A	#N/A	0.83228	4.44084	2.40036	1.30288	1.38922	1.18264	0.715533	1.15343	1.21524	#N/A	#N/A	#N/A	#N/A	33	ENSG00000114737	CISH	protein_coding	cytokine inducible SH2 containing protein [Source:HGNC Symbol;Acc:HGNC:1984]
SLIRP	#N/A	#N/A	3.10216	1.85903	2.81929	3.54815	1.50149	1.5381	1.15184	#N/A	0.596212	2.22205	1.83149	0.950094	1.25035	1.06967	#N/A	1.0887	1.52698	1.00921	#N/A	#N/A	#N/A	#N/A	1.24422	#N/A	1.89761	1.18686	2.00641	#N/A	0.749396	#N/A	#N/A	#N/A	#N/A	#N/A	1.02582	#N/A	#N/A	#N/A	#N/A	#N/A	#N/A	#N/A	#N/A	#N/A	#N/A	#N/A	#N/A	#N/A	#N/A	2.26087	0.88337	1.31915	3.12846	1.10431	1.04338	1.67047	1.62632	1.55269	#N/A	1.42232	1.91386	33	ENSG00000119705	SLIRP	protein_coding	SRA stem-loop interacting RNA binding protein [Source:HGNC Symbol;Acc:HGNC:20495]
#284837	#N/A	#N/A	1.20022	1.6059	1.05457	1.49326	#N/A	1.24963	1.14118	#N/A	#N/A	#N/A	1.39155	4.26879	4.96938	3.38221	#N/A	3.19394	1.12877	0.693158	0.932454	1.12589	#N/A	0.659536	1.28739	#N/A	#N/A	#N/A	#N/A	#N/A	2.04321	#N/A	1.25631	#N/A	0.535087	#N/A	#N/A	0.692621	#N/A	0.780658	1.15237	1.90565	#N/A	#N/A	#N/A	#N/A	#N/A	#N/A	#N/A	#N/A	1.58671	2.85045	2.7154	1.77438	1.29649	0.953419	0.704382	1.50292	1.47381	#N/A	#N/A	#N/A	#N/A	33	ENSG00000284837		lncRNA	novel transcript
LRIF1	#N/A	#N/A	1.52263	1.07306	1.59638	1.08733	#N/A	0.890513	1.88411	0.510993	2.72633	#N/A	1.09104	1.70086	2.09927	1.12854	1.41268	1.73512	#N/A	1.90217	4.66631	1.17613	0.777608	2.16739	2.80101	#N/A	1.30509	0.98316	1.14666	#N/A	0.859338	#N/A	0.809393	#N/A	#N/A	#N/A	0.394753	#N/A	#N/A	#N/A	#N/A	#N/A	#N/A	#N/A	#N/A	#N/A	#N/A	#N/A	#N/A	#N/A	#N/A	1.56215	1.18533	#N/A	1.19143	1.11122	2.39476	1.81892	0.991904	#N/A	#N/A	#N/A	#N/A	33	ENSG00000121931	LRIF1	protein_coding	ligand dependent nuclear receptor interacting factor 1 [Source:HGNC Symbol;Acc:HGNC:30299]
LETM1	#N/A	#N/A	0.946067	0.591041	1.31358	0.693678	#N/A	0.643104	1.80191	#N/A	1.97295	#N/A	1.1976	1.20041	1.01143	1.06486	1.18035	1.16755	1.68166	1.52844	1.43466	1.88504	0.656067	1.51703	1.21015	#N/A	0.706201	1.32528	#N/A	1.9462	0.576676	#N/A	0.637662	#N/A	#N/A	#N/A	#N/A	#N/A	#N/A	#N/A	#N/A	#N/A	#N/A	#N/A	#N/A	#N/A	#N/A	#N/A	#N/A	#N/A	#N/A	1.20794	1.07526	1.18601	1.2399	1.06093	4.20591	2.31153	1.31689	#N/A	#N/A	#N/A	#N/A	33	ENSG00000168924	LETM1	protein_coding	leucine zipper and EF-hand containing transmembrane protein 1 [Source:HGNC Symbol;Acc:HGNC:6556]
MARS1	#N/A	#N/A	0.827359	0.894122	0.726205	1.09954	1.22718	0.679819	1.41286	#N/A	2.76644	#N/A	0.626357	0.705372	0.694384	0.839255	1.25432	0.80575	#N/A	1.0633	1.15391	#N/A	#N/A	2.45407	#N/A	#N/A	#N/A	#N/A	#N/A	#N/A	0.656517	1.22312	0.967014	#N/A	0.313002	#N/A	#N/A	#N/A	#N/A	#N/A	0.297397	0.45264	#N/A	#N/A	#N/A	#N/A	#N/A	#N/A	#N/A	#N/A	#N/A	0.654863	0.605553	0.898551	0.764706	1.09976	3.50212	2.50352	1.15647	1.97129	0.798718	#N/A	#N/A	33	ENSG00000166986	MARS1	protein_coding	methionyl-tRNA synthetase 1 [Source:HGNC Symbol;Acc:HGNC:6898]
TUFM	#N/A	#N/A	3.32461	1.16641	0.525012	#N/A	0.425075	0.974116	#N/A	#N/A	0.346782	#N/A	#N/A	3.74983	2.20914	0.831125	0.367152	0.586763	0.374649	#N/A	0.361226	#N/A	#N/A	0.386923	0.341468	#N/A	0.708455	0.489574	0.54044	#N/A	1.90698	#N/A	#N/A	#N/A	#N/A	#N/A	1.37558	0.410351	#N/A	#N/A	0.728788	1.05104	1.11538	0.1066	#N/A	#N/A	0.195394	0.707594	0.452528	2.52455	#N/A	3.644	1.2125	0.43518	#N/A	#N/A	#N/A	#N/A	#N/A	#N/A	#N/A	0.819795	#N/A	33	ENSG00000178952	TUFM	protein_coding	Tu translation elongation factor, mitochondrial [Source:HGNC Symbol;Acc:HGNC:12420]
PUDP	#N/A	#N/A	0.300066	#N/A	0.631189	0.738625	#N/A	0.481346	1.14498	#N/A	1.9707	#N/A	0.494867	0.496151	0.378254	0.418353	0.9654	0.818141	1.62565	1.64728	#N/A	1.02795	0.4121	1.69569	0.675585	#N/A	#N/A	#N/A	#N/A	3.8588	#N/A	#N/A	#N/A	#N/A	0.201882	#N/A	#N/A	0.232768	#N/A	0.190597	0.263163	#N/A	#N/A	#N/A	#N/A	#N/A	#N/A	#N/A	#N/A	#N/A	0.238173	0.9933	0.766103	0.543647	1.44609	1.38072	2.46735	2.12195	1.04328	1.55652	#N/A	#N/A	#N/A	33	ENSG00000130021	PUDP	protein_coding	pseudouridine 5'-phosphatase [Source:HGNC Symbol;Acc:HGNC:16818]
ILKAP	#N/A	#N/A	0.392427	0.530696	#N/A	0.864249	0.810422	0.433978	1.09982	#N/A	1.79631	#N/A	0.415941	0.626281	0.455901	0.630107	#N/A	0.559548	0.683062	0.81158	0.862415	0.678362	#N/A	1.32892	0.650762	#N/A	0.724756	#N/A	0.955541	#N/A	#N/A	#N/A	#N/A	#N/A	#N/A	#N/A	#N/A	0.184633	#N/A	#N/A	0.184643	0.300562	#N/A	#N/A	#N/A	#N/A	0.144635	#N/A	1.09616	#N/A	0.169826	0.428205	#N/A	#N/A	0.890455	1.35978	2.16704	1.08458	0.539277	#N/A	#N/A	0.667231	#N/A	33	ENSG00000132323	ILKAP	protein_coding	ILK associated serine/threonine phosphatase [Source:HGNC Symbol;Acc:HGNC:15566]
UBE2F	#N/A	#N/A	0.770616	0.625337	0.632474	1.1194	1.04105	0.519167	1.85769	#N/A	1.49168	#N/A	0.980564	1.0416	0.647113	0.848276	1.47742	1.13744	0.752933	1.95373	0.862042	1.4481	0.6247	1.41222	0.776672	#N/A	#N/A	#N/A	#N/A	#N/A	0.965051	1.44943	0.726982	#N/A	#N/A	#N/A	0.211343	#N/A	#N/A	#N/A	#N/A	#N/A	#N/A	#N/A	#N/A	#N/A	#N/A	#N/A	#N/A	#N/A	#N/A	1.28506	0.883821	1.22981	1.32948	1.58034	3.37332	2.37919	1.04621	#N/A	#N/A	#N/A	#N/A	33	ENSG00000184182	UBE2F	protein_coding	ubiquitin conjugating enzyme E2 F (putative) [Source:HGNC Symbol;Acc:HGNC:12480]
DNTTIP1	#N/A	#N/A	2.20882	1.31799	1.40619	1.23191	2.62123	0.79429	2.1999	#N/A	3.22179	#N/A	0.880602	1.27157	0.975864	1.43645	0.937246	1.31843	1.17108	2.31608	2.51962	1.34963	#N/A	#N/A	#N/A	#N/A	1.04047	1.1475	#N/A	#N/A	1.14399	#N/A	1.112	#N/A	#N/A	#N/A	#N/A	#N/A	#N/A	#N/A	#N/A	#N/A	#N/A	#N/A	#N/A	#N/A	#N/A	#N/A	#N/A	#N/A	#N/A	2.01701	1.10874	1.60794	1.68644	2.5498	4.18423	2.19117	1.54885	2.10035	#N/A	1.82065	2.63889	33	ENSG00000101457	DNTTIP1	protein_coding	deoxynucleotidyltransferase terminal interacting protein 1 [Source:HGNC Symbol;Acc:HGNC:16160]
PNPT1	#N/A	#N/A	0.725597	#N/A	#N/A	1.20842	0.953138	0.496212	2.03095	#N/A	1.67112	#N/A	0.723087	0.657288	0.399988	0.613129	0.651445	0.576987	#N/A	1.47448	0.944335	0.769802	#N/A	1.40198	#N/A	#N/A	0.604857	0.917036	1.14234	4.06827	0.40591	#N/A	#N/A	#N/A	#N/A	#N/A	#N/A	#N/A	#N/A	#N/A	0.170499	#N/A	#N/A	#N/A	#N/A	#N/A	#N/A	#N/A	1.02122	#N/A	#N/A	1.18419	0.814227	0.757016	1.37539	2.61853	2.45006	3.01323	1.15882	#N/A	#N/A	0.780384	0.867237	33	ENSG00000138035	PNPT1	protein_coding	polyribonucleotide nucleotidyltransferase 1 [Source:HGNC Symbol;Acc:HGNC:23166]
MIR30DHG	#N/A	#N/A	1.07847	0.973988	1.34377	2.61244	#N/A	0.660061	1.53219	#N/A	1.74271	#N/A	1.60409	2.66319	2.51319	1.9896	2.26831	2.40611	3.05061	3.40958	1.40649	1.79802	0.844161	2.63305	#N/A	#N/A	#N/A	1.92069	1.68282	#N/A	1.35945	#N/A	#N/A	#N/A	#N/A	#N/A	#N/A	#N/A	#N/A	#N/A	#N/A	#N/A	#N/A	#N/A	#N/A	#N/A	#N/A	#N/A	#N/A	#N/A	#N/A	1.68928	0.917907	1.94968	1.65206	1.98729	3.19606	3.87882	1.35368	#N/A	0.857376	2.19388	2.49263	33	ENSG00000259820	MIR30DHG	lncRNA	MIR30D and MIR30B host gene [Source:HGNC Symbol;Acc:HGNC:56081]
FAM210A	#N/A	#N/A	2.34366	1.00515	1.64508	1.98385	1.58288	0.576715	2.47863	#N/A	3.29908	#N/A	1.34726	1.71749	0.604647	1.25762	1.3559	1.61074	1.68254	2.19707	0.99319	3.1382	#N/A	2.19488	0.912091	#N/A	1.2795	1.45898	#N/A	#N/A	0.741145	#N/A	#N/A	#N/A	#N/A	#N/A	#N/A	#N/A	#N/A	#N/A	#N/A	#N/A	#N/A	#N/A	#N/A	#N/A	#N/A	#N/A	#N/A	#N/A	#N/A	2.3573	1.46859	1.42693	2.76454	2.20901	5.07655	3.46614	1.90203	#N/A	#N/A	1.15573	1.00561	33	ENSG00000177150	FAM210A	protein_coding	family with sequence similarity 210 member A [Source:HGNC Symbol;Acc:HGNC:28346]
COX6B1	#N/A	#N/A	0.123591	0.101707	0.0903292	0.0898223	0.089033	0.0836876	#N/A	#N/A	0.0749241	#N/A	0.0987583	0.112681	0.108111	0.0682853	0.0876213	0.0983036	#N/A	#N/A	#N/A	#N/A	#N/A	0.0816381	#N/A	#N/A	0.101806	0.0917289	#N/A	#N/A	0.0584626	#N/A	0.0779563	#N/A	0.00779325	#N/A	0.00479364	0.00767955	#N/A	#N/A	0.0208418	0.0134888	0.00175766	0.00186048	0.00125362	#N/A	0.0037782	0.00186359	#N/A	0.00360068	#N/A	0.107608	0.105892	#N/A	0.0863252	#N/A	#N/A	#N/A	#N/A	#N/A	#N/A	0.100157	#N/A	33	ENSG00000126267	COX6B1	protein_coding	cytochrome c oxidase subunit 6B1 [Source:HGNC Symbol;Acc:HGNC:2280]
ZBED3-AS1	#N/A	#N/A	2.23491	#N/A	2.76153	3.61817	1.68049	#N/A	3.10401	#N/A	#N/A	#N/A	0.827254	1.50524	1.52373	1.85965	1.0927	1.96261	1.50334	3.17852	1.24987	2.23893	#N/A	1.9936	1.58544	#N/A	#N/A	#N/A	2.14667	#N/A	0.500553	#N/A	#N/A	#N/A	0.415757	#N/A	#N/A	0.309482	#N/A	0.325955	0.464181	#N/A	#N/A	#N/A	#N/A	#N/A	#N/A	#N/A	#N/A	#N/A	0.431385	1.85915	#N/A	1.19238	3.45111	1.09428	1.34099	1.4273	4.55797	#N/A	#N/A	2.8275	1.78782	33	ENSG00000250802	ZBED3-AS1	lncRNA	ZBED3 antisense RNA 1 [Source:HGNC Symbol;Acc:HGNC:44188]
CCT6A	#N/A	#N/A	1.72284	#N/A	1.11193	1.6388	#N/A	#N/A	2.06974	#N/A	2.91691	#N/A	0.920809	1.78931	0.949141	1.10976	1.60123	1.92277	2.97611	2.33433	1.44043	1.72021	0.592625	1.34885	#N/A	#N/A	0.806	1.02096	0.826991	#N/A	1.16695	#N/A	0.751004	#N/A	#N/A	#N/A	0.317543	#N/A	#N/A	#N/A	#N/A	#N/A	#N/A	#N/A	#N/A	#N/A	#N/A	#N/A	#N/A	#N/A	#N/A	2.0134	1.00157	1.53933	1.7607	2.62955	3.21584	3.9961	1.51795	1.87195	#N/A	0.992442	#N/A	33	ENSG00000146731	CCT6A	protein_coding	chaperonin containing TCP1 subunit 6A [Source:HGNC Symbol;Acc:HGNC:1620]
NACA	#N/A	#N/A	3.18823	1.31333	1.38742	#N/A	0.976418	#N/A	2.06342	#N/A	2.0693	#N/A	#N/A	4.72614	3.17498	3.37065	2.48327	0.612927	0.537138	0.497063	1.01991	#N/A	0.918745	0.835122	2.00314	#N/A	3.48219	1.81139	1.68286	0.694725	1.32318	#N/A	#N/A	#N/A	#N/A	#N/A	0.55813	0.623566	#N/A	#N/A	0.753378	0.724942	#N/A	#N/A	#N/A	#N/A	#N/A	0.416134	1.00322	#N/A	#N/A	2.50507	#N/A	1.07995	#N/A	1.46683	#N/A	#N/A	#N/A	#N/A	#N/A	1.87714	3.45848	33	ENSG00000196531	NACA	protein_coding	nascent polypeptide associated complex subunit alpha [Source:HGNC Symbol;Acc:HGNC:7629]
ZNF433-AS1	#N/A	#N/A	0.784176	1.25444	0.743317	1.29044	0.899891	#N/A	1.30989	0.352203	1.50861	#N/A	0.446626	1.53342	1.30854	1.03833	1.41353	1.49414	2.97618	3.70695	1.57656	1.0046	0.851041	2.40932	#N/A	#N/A	#N/A	#N/A	#N/A	#N/A	0.977224	#N/A	0.820627	#N/A	#N/A	#N/A	#N/A	#N/A	#N/A	#N/A	#N/A	#N/A	#N/A	#N/A	#N/A	#N/A	0.189729	#N/A	#N/A	0.196273	#N/A	0.969654	0.840307	1.40732	#N/A	1.4334	2.67762	1.49432	1.06733	1.50739	#N/A	0.841569	#N/A	33	ENSG00000219665	ZNF433-AS1	lncRNA	ZNF433 and ZNF878 antisense RNA 1 [Source:HGNC Symbol;Acc:HGNC:53776]
RTTN	#N/A	#N/A	0.459387	0.730064	0.902859	0.564338	1.27312	#N/A	1.18678	#N/A	1.80855	#N/A	0.369027	0.802701	0.87611	0.740698	#N/A	0.810105	0.910768	2.15959	#N/A	0.745797	0.374124	0.889636	1.04273	#N/A	1.13256	0.858304	1.13487	#N/A	0.205797	#N/A	#N/A	#N/A	#N/A	#N/A	#N/A	#N/A	#N/A	#N/A	#N/A	0.273692	#N/A	#N/A	#N/A	#N/A	#N/A	#N/A	#N/A	#N/A	#N/A	0.447407	0.362677	0.587789	0.780815	1.58066	1.90633	1.37771	#N/A	0.930124	#N/A	1.39612	0.940203	33	ENSG00000176225	RTTN	protein_coding	rotatin [Source:HGNC Symbol;Acc:HGNC:18654]
LRRC8B	#N/A	#N/A	0.70397	1.09484	0.755995	1.09946	0.96254	#N/A	1.13891	#N/A	1.9502	#N/A	0.798562	3.31999	2.58919	2.4686	2.19203	3.47361	3.81366	2.03868	3.36567	1.4827	0.685982	1.31637	0.859221	#N/A	1.196	0.991366	0.893365	#N/A	1.91376	1.11771	1.72824	0.856669	0.365687	#N/A	#N/A	#N/A	#N/A	0.275648	0.260032	#N/A	#N/A	0.275165	#N/A	#N/A	#N/A	#N/A	#N/A	#N/A	#N/A	#N/A	#N/A	#N/A	#N/A	#N/A	1.07867	#N/A	#N/A	#N/A	#N/A	#N/A	1.78242	33	ENSG00000197147	LRRC8B	protein_coding	leucine rich repeat containing 8 VRAC subunit B [Source:HGNC Symbol;Acc:HGNC:30692]
ATP5F1E	#N/A	#N/A	0.122511	0.0951074	0.0842146	#N/A	0.0752479	#N/A	#N/A	#N/A	0.0709876	#N/A	0.0603903	#N/A	0.0709937	0.0667335	0.0749108	0.0893135	0.0747765	#N/A	#N/A	#N/A	#N/A	#N/A	0.0707903	#N/A	0.0917972	0.0822189	#N/A	#N/A	0.0404889	#N/A	#N/A	0.0729167	0.0133834	#N/A	0.00430157	0.00872614	#N/A	#N/A	0.0223238	0.0209573	0.00174063	0.00210357	0.000885441	0.006257	0.00398509	0.00197813	0.071056	0.00251147	0.0152825	0.125069	0.0500756	#N/A	#N/A	#N/A	#N/A	#N/A	#N/A	#N/A	#N/A	0.0858348	#N/A	33	ENSG00000124172	ATP5F1E	protein_coding	ATP synthase F1 subunit epsilon [Source:HGNC Symbol;Acc:HGNC:838]
TPST2	#N/A	#N/A	#N/A	#N/A	#N/A	#N/A	0.574584	#N/A	#N/A	#N/A	#N/A	#N/A	0.821055	6.63257	4.40301	4.87102	3.85998	5.85285	4.34564	6.20199	4.03444	7.03355	1.40347	3.95261	2.47286	#N/A	#N/A	#N/A	#N/A	#N/A	3.99058	2.58174	2.28397	2.16442	0.186522	#N/A	#N/A	#N/A	#N/A	#N/A	0.180025	0.433639	#N/A	#N/A	#N/A	#N/A	0.181488	#N/A	0.884851	#N/A	#N/A	4.57907	2.55796	3.16795	5.54405	4.27788	5.90212	3.88838	1.37781	4.91202	1.23367	#N/A	#N/A	33	ENSG00000128294	TPST2	protein_coding	tyrosylprotein sulfotransferase 2 [Source:HGNC Symbol;Acc:HGNC:12021]
SMAD7	#N/A	#N/A	#N/A	#N/A	#N/A	#N/A	#N/A	#N/A	#N/A	#N/A	#N/A	#N/A	#N/A	1.5588	1.67289	0.794945	1.33374	1.51021	2.09494	4.55034	1.3198	1.46457	0.790522	2.69312	#N/A	#N/A	2.03007	0.794116	1.50891	#N/A	1.8729	1.14842	1.56768	1.36799	0.398568	#N/A	#N/A	0.591887	#N/A	0.346896	0.627474	0.573442	#N/A	#N/A	#N/A	#N/A	#N/A	#N/A	#N/A	#N/A	0.684163	2.44383	1.19715	0.96892	2.07262	2.85919	1.1084	4.11668	#N/A	1.39294	1.14895	#N/A	#N/A	33	ENSG00000101665	SMAD7	protein_coding	SMAD family member 7 [Source:HGNC Symbol;Acc:HGNC:6773]
RPS6KA2	1.65269	0.839152	#N/A	#N/A	#N/A	#N/A	#N/A	#N/A	#N/A	#N/A	#N/A	#N/A	#N/A	3.95725	2.59492	2.66117	1.71323	4.08969	3.59285	5.76228	3.2565	3.78535	1.08367	2.79324	1.08887	#N/A	#N/A	0.989482	1.01301	1.63234	1.82496	1.06148	1.50626	1.18587	#N/A	#N/A	#N/A	#N/A	#N/A	#N/A	#N/A	#N/A	#N/A	#N/A	#N/A	#N/A	#N/A	#N/A	#N/A	0.368731	#N/A	0.769728	1.5466	1.53941	1.10443	1.49467	2.71026	1.50268	#N/A	2.20384	#N/A	2.03318	1.62437	32	ENSG00000071242	RPS6KA2	protein_coding	ribosomal protein S6 kinase A2 [Source:HGNC Symbol;Acc:HGNC:10431]
MCF2L2	2.40237	2.81437	1.74	2.53667	1.40925	2.31239	1.55209	2.14142	4.00823	#N/A	3.0962	1.12871	0.855739	#N/A	0.738366	0.396487	0.898201	#N/A	#N/A	#N/A	#N/A	#N/A	#N/A	#N/A	#N/A	#N/A	1.30249	#N/A	1.21565	#N/A	0.908223	1.36676	0.8939	#N/A	#N/A	#N/A	#N/A	#N/A	#N/A	#N/A	#N/A	#N/A	#N/A	#N/A	#N/A	#N/A	#N/A	#N/A	#N/A	#N/A	#N/A	0.735707	1.63633	1.27039	1.96602	1.06331	3.59427	1.68622	1.22185	1.77319	0.97075	0.981313	2.77428	32	ENSG00000053524	MCF2L2	protein_coding	MCF.2 cell line derived transforming sequence-like 2 [Source:HGNC Symbol;Acc:HGNC:30319]
KRTAP5-AS1#233930	3.97808	#N/A	3.14289	#N/A	1.16681	2.9187	2.45715	4.22456	2.13066	#N/A	2.73321	#N/A	1.35523	4.03459	3.08792	4.03129	3.11989	3.94214	#N/A	#N/A	2.91857	3.63875	#N/A	1.64458	2.18455	#N/A	2.60487	4.24262	4.44327	#N/A	2.71502	#N/A	2.89743	#N/A	#N/A	#N/A	#N/A	#N/A	#N/A	#N/A	#N/A	#N/A	#N/A	#N/A	#N/A	#N/A	#N/A	#N/A	#N/A	#N/A	#N/A	4.96239	1.62224	2.03941	4.15083	3.70736	#N/A	4.3168	2.31927	1.29795	#N/A	#N/A	1.44823	32	ENSG00000233930	KRTAP5-AS1	lncRNA	KRTAP5-1/KRTAP5-2 antisense RNA 1 [Source:HGNC Symbol;Acc:HGNC:27877]
GARRE1#166398	1.07662	#N/A	#N/A	#N/A	#N/A	#N/A	#N/A	#N/A	#N/A	#N/A	#N/A	#N/A	#N/A	2.12813	1.84102	1.72651	1.22168	2.35466	1.85102	7.35416	2.0566	2.0344	0.816011	1.79051	0.508639	#N/A	1.14954	0.892324	1.1987	#N/A	1.40843	0.857665	1.12458	0.696904	#N/A	#N/A	#N/A	#N/A	#N/A	#N/A	#N/A	#N/A	#N/A	#N/A	#N/A	#N/A	#N/A	#N/A	0.534518	#N/A	0.133198	0.568043	0.289199	0.488783	0.915476	0.769923	2.39713	1.22967	#N/A	1.3934	#N/A	0.952874	1.73708	32	ENSG00000166398	GARRE1	protein_coding	granule associated Rac and RHOG effector 1 [Source:HGNC Symbol;Acc:HGNC:29016]
CYFIP2	2.36321	#N/A	2.39083	1.84899	2.5666	2.93181	1.72439	1.76208	1.38559	#N/A	1.9846	#N/A	0.881733	1.66068	2.13323	1.75044	#N/A	2.07055	#N/A	1.484	#N/A	1.59082	#N/A	2.70623	1.17459	#N/A	2.20833	2.55195	#N/A	#N/A	#N/A	#N/A	#N/A	#N/A	0.694545	#N/A	#N/A	0.599493	#N/A	0.841264	1.299	0.465839	#N/A	#N/A	#N/A	#N/A	#N/A	#N/A	#N/A	#N/A	2.02063	1.48074	1.04263	#N/A	#N/A	1.58265	1.52772	1.13937	0.936593	#N/A	#N/A	#N/A	#N/A	32	ENSG00000055163	CYFIP2	protein_coding	cytoplasmic FMR1 interacting protein 2 [Source:HGNC Symbol;Acc:HGNC:13760]
MYO9A	0.716072	1.26856	0.684503	0.664464	0.881197	1.08475	0.668325	0.257777	1.16905	#N/A	0.803762	#N/A	0.456777	0.271659	#N/A	#N/A	#N/A	#N/A	#N/A	1.5415	#N/A	#N/A	#N/A	0.649831	#N/A	#N/A	1.24123	1.62183	1.91786	1.37862	0.323206	0.467582	#N/A	#N/A	#N/A	#N/A	#N/A	#N/A	#N/A	#N/A	#N/A	#N/A	#N/A	#N/A	#N/A	#N/A	#N/A	#N/A	0.364628	#N/A	#N/A	0.399899	0.475058	0.553191	0.632746	0.87717	2.52327	1.13362	0.671771	1.57593	#N/A	1.29516	2.14378	32	ENSG00000066933	MYO9A	protein_coding	myosin IXA [Source:HGNC Symbol;Acc:HGNC:7608]
KRBA2	1.83763	1.63752	0.531767	1.29026	#N/A	0.786708	#N/A	1.19628	1.49317	#N/A	1.93254	#N/A	0.705622	#N/A	0.783499	0.820827	0.986785	#N/A	#N/A	#N/A	1.0206	#N/A	#N/A	#N/A	#N/A	#N/A	1.34093	1.5177	1.98113	#N/A	0.661314	#N/A	0.865603	1.00652	#N/A	#N/A	#N/A	#N/A	#N/A	#N/A	#N/A	#N/A	#N/A	#N/A	#N/A	#N/A	#N/A	#N/A	0.945026	0.270293	#N/A	1.09176	1.14713	1.72393	1.48684	1.89728	3.22691	2.62421	1.56224	#N/A	0.935534	2.15567	2.451	32	ENSG00000184619	KRBA2	protein_coding	KRAB-A domain containing 2 [Source:HGNC Symbol;Acc:HGNC:26989]
ASXL2	0.954907	#N/A	0.346201	0.323645	0.377053	0.823621	0.568506	0.400206	1.33451	#N/A	0.981532	#N/A	0.328748	0.853533	0.615448	0.779594	0.958666	0.856119	1.33567	1.77603	0.994001	0.783068	0.38528	1.55536	0.709695	#N/A	#N/A	#N/A	#N/A	#N/A	0.89473	#N/A	0.371559	#N/A	#N/A	#N/A	#N/A	#N/A	#N/A	#N/A	#N/A	#N/A	#N/A	#N/A	#N/A	#N/A	#N/A	#N/A	#N/A	#N/A	#N/A	0.50273	0.50804	0.601989	0.925484	1.27366	2.85986	1.61902	#N/A	1.55995	#N/A	#N/A	#N/A	32	ENSG00000143970	ASXL2	protein_coding	ASXL transcriptional regulator 2 [Source:HGNC Symbol;Acc:HGNC:23805]
MAML1#161021	1.09914	#N/A	0.609389	0.914703	0.85344	1.14308	0.7905	0.72759	1.30672	#N/A	#N/A	#N/A	0.416092	1.07906	1.12837	0.887223	1.10755	1.22825	1.00808	1.28624	1.20044	1.02945	#N/A	1.06354	0.971137	#N/A	#N/A	#N/A	#N/A	#N/A	0.984829	0.80843	#N/A	#N/A	#N/A	#N/A	#N/A	#N/A	#N/A	#N/A	#N/A	#N/A	#N/A	#N/A	#N/A	#N/A	#N/A	#N/A	#N/A	#N/A	#N/A	0.587251	0.566702	0.886734	0.620582	1.12895	1.629	1.43079	0.642696	1.64658	#N/A	1.07992	#N/A	32	ENSG00000161021	MAML1	protein_coding	mastermind like transcriptional coactivator 1 [Source:HGNC Symbol;Acc:HGNC:13632]
#287458	2.335	#N/A	5.38661	1.48459	#N/A	1.98193	#N/A	2.93477	1.50338	#N/A	0.985742	#N/A	1.87449	4.65868	5.47112	2.82701	1.46804	1.43596	#N/A	0.895402	#N/A	1.29935	1.26292	#N/A	#N/A	#N/A	3.87465	1.62253	2.54758	#N/A	1.63991	0.997042	1.70076	#N/A	#N/A	#N/A	#N/A	#N/A	#N/A	#N/A	#N/A	#N/A	#N/A	#N/A	#N/A	#N/A	#N/A	#N/A	#N/A	#N/A	0.87867	5.65106	2.52727	1.55913	2.22477	1.12841	0.817652	1.76145	1.31693	#N/A	#N/A	1.70724	#N/A	32	ENSG00000287458		lncRNA	novel transcript, antisense to FKBP5
RFC3	1.13256	1.03061	#N/A	#N/A	#N/A	1.02903	#N/A	#N/A	0.859231	#N/A	1.23044	#N/A	#N/A	0.700761	0.585068	0.910769	0.770811	0.77465	0.947188	1.21399	#N/A	#N/A	#N/A	1.46448	0.751134	#N/A	1.08156	1.31298	1.11474	2.40218	#N/A	#N/A	#N/A	#N/A	#N/A	#N/A	#N/A	#N/A	#N/A	#N/A	#N/A	#N/A	#N/A	#N/A	#N/A	#N/A	#N/A	#N/A	0.864789	#N/A	0.201255	0.99059	0.567586	1.24618	1.84453	1.44013	2.64479	0.812759	1.01252	1.04321	0.588049	2.34419	2.61382	32	ENSG00000133119	RFC3	protein_coding	replication factor C subunit 3 [Source:HGNC Symbol;Acc:HGNC:9971]
CCNT2-AS1	1.50501	2.73181	1.29098	1.53116	1.42837	2.6572	3.10736	1.4097	2.40712	#N/A	1.49637	#N/A	0.945152	0.914719	0.920181	1.42401	#N/A	1.55057	#N/A	2.47112	#N/A	0.902912	#N/A	3.00366	5.17567	#N/A	1.10191	1.82516	1.19552	#N/A	0.388643	#N/A	#N/A	#N/A	#N/A	#N/A	#N/A	#N/A	#N/A	#N/A	#N/A	#N/A	#N/A	#N/A	#N/A	#N/A	#N/A	#N/A	#N/A	#N/A	#N/A	1.2775	1.1215	1.92791	1.54509	1.05767	1.88828	2.79857	1.21054	#N/A	#N/A	1.20861	#N/A	32	ENSG00000224043	CCNT2-AS1	lncRNA	CCNT2 antisense RNA 1 [Source:HGNC Symbol;Acc:HGNC:40130]
LRTM1	1.98956	2.02792	4.79273	3.54814	3.48226	3.98362	3.46808	3.19151	2.37385	#N/A	3.80977	#N/A	#N/A	2.93967	1.82776	1.24546	1.04726	2.16093	3.00361	#N/A	#N/A	1.40826	1.07978	2.36918	1.63719	#N/A	6.27087	3.47414	3.49722	#N/A	2.07133	2.26879	1.61632	#N/A	#N/A	#N/A	#N/A	#N/A	#N/A	#N/A	#N/A	#N/A	0.317166	#N/A	#N/A	#N/A	#N/A	#N/A	#N/A	0.291625	#N/A	#N/A	#N/A	#N/A	#N/A	#N/A	2.18102	#N/A	1.7979	#N/A	#N/A	4.61935	1.42536	32	ENSG00000144771	LRTM1	protein_coding	leucine rich repeats and transmembrane domains 1 [Source:HGNC Symbol;Acc:HGNC:25023]
QSOX1	1.2711	#N/A	0.532261	#N/A	#N/A	#N/A	#N/A	#N/A	0.880813	#N/A	3.27461	#N/A	#N/A	1.68417	1.45472	1.63146	1.95206	2.2068	1.51729	1.4594	2.02907	1.24192	0.881362	2.16008	#N/A	#N/A	1.93861	#N/A	#N/A	#N/A	2.17266	#N/A	1.30961	#N/A	0.323818	#N/A	#N/A	0.505041	#N/A	#N/A	0.356338	0.528722	#N/A	#N/A	#N/A	#N/A	#N/A	#N/A	#N/A	#N/A	0.695459	1.38181	0.994393	1.02147	1.98018	1.88183	1.09402	1.90749	1.39894	3.34034	#N/A	#N/A	#N/A	32	ENSG00000116260	QSOX1	protein_coding	quiescin sulfhydryl oxidase 1 [Source:HGNC Symbol;Acc:HGNC:9756]
NEPRO-AS1	1.38459	#N/A	0.748214	#N/A	1.12021	#N/A	0.839161	#N/A	0.967082	#N/A	#N/A	#N/A	0.686228	2.00531	1.54074	1.48965	1.59519	1.83373	2.65564	2.27282	1.95708	2.60709	0.83483	2.00581	1.25915	#N/A	1.86284	#N/A	1.96476	#N/A	0.807181	#N/A	0.624655	#N/A	#N/A	#N/A	#N/A	#N/A	#N/A	#N/A	#N/A	#N/A	#N/A	#N/A	#N/A	#N/A	#N/A	#N/A	#N/A	#N/A	#N/A	2.13955	1.27944	1.41635	2.70922	1.57632	2.74096	1.86653	1.37422	2.07393	1.01751	#N/A	#N/A	32	ENSG00000240057	NEPRO-AS1	lncRNA	NEPRO antisense RNA 1 [Source:HGNC Symbol;Acc:HGNC:41049]
TEAD3	1.17	2.08153	5.19764	2.963	4.98966	4.6346	1.76052	2.50086	4.39361	0.476171	2.37147	1.26272	0.736811	0.767878	0.907545	0.865087	0.871518	0.79285	#N/A	1.03866	1.19972	#N/A	0.680641	#N/A	1.41842	#N/A	3.79539	6.25684	4.52564	2.36399	0.803008	1.06919	#N/A	#N/A	#N/A	#N/A	#N/A	#N/A	#N/A	#N/A	#N/A	#N/A	#N/A	#N/A	#N/A	#N/A	0.32557	#N/A	#N/A	0.23989	#N/A	#N/A	#N/A	#N/A	#N/A	#N/A	#N/A	#N/A	#N/A	#N/A	#N/A	2.68983	4.94044	32	ENSG00000007866	TEAD3	protein_coding	TEA domain transcription factor 3 [Source:HGNC Symbol;Acc:HGNC:11716]
#259202	1.69613	#N/A	2.34722	1.86544	3.03596	1.91883	1.93728	2.33606	3.43801	#N/A	#N/A	#N/A	2.37666	1.40136	#N/A	2.10373	1.19818	2.15197	#N/A	1.70366	#N/A	#N/A	0.844963	#N/A	#N/A	#N/A	3.19331	2.21244	1.69267	#N/A	1.19088	#N/A	1.75424	1.71153	#N/A	#N/A	0.403831	#N/A	#N/A	#N/A	#N/A	#N/A	#N/A	#N/A	#N/A	#N/A	#N/A	#N/A	#N/A	#N/A	#N/A	2.69077	3.37094	2.25557	2.25725	2.40623	1.56027	3.67778	3.2602	#N/A	1.3009	#N/A	1.66555	32	ENSG00000259202		lncRNA	novel transcript, antisense to SMAD3
#235612	1.34641	#N/A	3.25527	3.82997	#N/A	1.53676	1.41915	2.8454	1.13814	#N/A	#N/A	#N/A	3.57265	1.69527	2.94714	2.03519	1.67312	#N/A	#N/A	#N/A	0.84646	1.12192	1.19322	#N/A	1.15659	#N/A	2.00861	1.6402	1.73277	#N/A	2.20341	#N/A	1.8921	#N/A	#N/A	#N/A	0.555232	#N/A	#N/A	#N/A	#N/A	#N/A	#N/A	#N/A	#N/A	#N/A	#N/A	#N/A	#N/A	#N/A	#N/A	6.96658	2.89967	1.70418	1.56939	0.924463	0.666266	1.20171	1.42782	#N/A	1.35874	1.25094	#N/A	32	ENSG00000235612		lncRNA	novel transcript
NDUFV2	1.45328	#N/A	3.86446	1.31159	0.816719	1.52081	0.830411	1.12698	#N/A	#N/A	0.358205	#N/A	2.07677	3.6638	2.09575	3.14296	2.42827	0.531621	0.844248	0.572888	0.886688	#N/A	#N/A	0.870753	1.0821	#N/A	#N/A	#N/A	#N/A	#N/A	1.56559	#N/A	#N/A	#N/A	#N/A	#N/A	0.877242	#N/A	#N/A	#N/A	#N/A	#N/A	#N/A	#N/A	#N/A	0.84605	0.413276	#N/A	#N/A	0.390162	#N/A	3.18372	#N/A	1.28677	1.3389	0.367415	0.967485	#N/A	1.2481	0.603981	#N/A	1.03224	#N/A	32	ENSG00000178127	NDUFV2	protein_coding	NADH:ubiquinone oxidoreductase core subunit V2 [Source:HGNC Symbol;Acc:HGNC:7717]
RNFT1-DT	0.289613	#N/A	2.06165	0.66136	#N/A	0.358738	0.293774	0.468028	0.293938	#N/A	0.246058	#N/A	0.561243	4.15626	0.608029	0.722547	0.231636	0.393228	0.250967	#N/A	0.266982	0.301377	#N/A	#N/A	#N/A	#N/A	0.501254	0.311558	0.319066	#N/A	1.25763	#N/A	0.402634	#N/A	#N/A	#N/A	#N/A	#N/A	#N/A	#N/A	#N/A	#N/A	#N/A	#N/A	#N/A	#N/A	#N/A	#N/A	#N/A	#N/A	#N/A	0.891862	0.689196	0.302085	0.332095	0.284354	0.234496	0.264796	0.314885	#N/A	#N/A	0.419814	0.492392	32	ENSG00000267302	RNFT1-DT	lncRNA	RNFT1 divergent transcript [Source:HGNC Symbol;Acc:HGNC:51346]
FZD3	1.20346	#N/A	4.82551	1.93603	2.67599	3.53344	2.03579	2.14515	2.51852	#N/A	2.22111	#N/A	#N/A	3.13506	2.25996	1.94437	#N/A	2.77838	1.48626	3.22507	2.34102	2.84368	0.897771	2.41173	1.38836	#N/A	1.4954	3.40007	2.2619	#N/A	1.09374	#N/A	1.06817	#N/A	#N/A	#N/A	#N/A	#N/A	#N/A	#N/A	#N/A	#N/A	#N/A	#N/A	#N/A	#N/A	#N/A	#N/A	#N/A	#N/A	#N/A	2.11688	#N/A	1.36673	5.01872	1.49469	#N/A	1.97825	#N/A	#N/A	#N/A	1.47879	1.27683	32	ENSG00000104290	FZD3	protein_coding	frizzled class receptor 3 [Source:HGNC Symbol;Acc:HGNC:4041]
TMCC3	0.89875	1.60933	0.669636	1.10519	#N/A	1.96762	1.64683	#N/A	1.24019	#N/A	#N/A	#N/A	1.18015	2.163	0.820641	2.09331	1.1111	2.00387	1.35413	3.05457	1.00851	2.4667	0.589652	1.35984	1.06521	#N/A	#N/A	#N/A	#N/A	3.3545	#N/A	#N/A	#N/A	#N/A	#N/A	#N/A	#N/A	#N/A	#N/A	#N/A	#N/A	#N/A	#N/A	#N/A	#N/A	#N/A	#N/A	#N/A	#N/A	#N/A	#N/A	2.67081	0.706811	1.6107	3.74576	2.72787	3.49291	2.85687	0.903597	1.59192	#N/A	3.54447	1.00488	32	ENSG00000057704	TMCC3	protein_coding	transmembrane and coiled-coil domain family 3 [Source:HGNC Symbol;Acc:HGNC:29199]
VPS13D	0.437949	#N/A	0.346781	0.52284	0.692513	1.00468	0.902831	0.567118	1.05554	#N/A	1.30698	#N/A	#N/A	0.717145	0.58012	0.699797	0.81421	0.72338	0.871782	1.25241	0.679628	0.938991	0.377807	1.68886	#N/A	#N/A	0.717048	0.750034	0.924239	#N/A	0.558502	0.493835	0.343485	#N/A	#N/A	#N/A	#N/A	#N/A	#N/A	#N/A	#N/A	0.194584	#N/A	#N/A	#N/A	#N/A	#N/A	#N/A	0.839995	#N/A	0.163024	#N/A	#N/A	#N/A	#N/A	#N/A	0.73967	#N/A	#N/A	#N/A	#N/A	1.10277	0.896882	32	ENSG00000048707	VPS13D	protein_coding	vacuolar protein sorting 13 homolog D [Source:HGNC Symbol;Acc:HGNC:23595]
PARD3	#N/A	4.09577	4.38536	2.32102	4.28964	4.63447	3.57753	1.92127	2.84989	#N/A	2.94091	#N/A	0.459706	0.334018	0.820029	0.231139	#N/A	0.374635	#N/A	1.05292	#N/A	0.531237	#N/A	0.922735	#N/A	0.886749	4.4689	4.07008	5.26962	3.20258	0.815738	0.607198	0.675471	#N/A	0.158269	#N/A	#N/A	#N/A	#N/A	#N/A	0.119314	#N/A	#N/A	#N/A	#N/A	#N/A	#N/A	#N/A	0.627076	#N/A	#N/A	#N/A	0.259177	#N/A	#N/A	#N/A	2.10169	#N/A	#N/A	#N/A	#N/A	4.3277	5.19419	32	ENSG00000148498	PARD3	protein_coding	par-3 family cell polarity regulator [Source:HGNC Symbol;Acc:HGNC:16051]
PTPRM	#N/A	2.76514	#N/A	#N/A	#N/A	#N/A	#N/A	#N/A	#N/A	#N/A	#N/A	#N/A	#N/A	2.82135	1.592	2.35765	2.04935	2.60536	2.72255	4.75754	2.86339	3.39841	0.833547	3.90174	#N/A	0.699278	1.55149	1.86097	2.97892	2.17925	2.54057	0.68176	2.20857	1.11386	#N/A	#N/A	#N/A	#N/A	#N/A	#N/A	#N/A	#N/A	#N/A	#N/A	#N/A	#N/A	#N/A	#N/A	0.438909	#N/A	#N/A	1.0095	0.843468	0.813495	1.73367	1.23843	2.21865	1.42185	#N/A	1.71438	#N/A	2.25358	3.32749	32	ENSG00000173482	PTPRM	protein_coding	protein tyrosine phosphatase receptor type M [Source:HGNC Symbol;Acc:HGNC:9675]
AR	#N/A	5.91495	7.19006	3.78495	4.98277	6.67682	4.63181	4.53753	4.14148	0.445951	4.68475	#N/A	3.01178	#N/A	0.617671	#N/A	1.06737	#N/A	#N/A	1.48487	#N/A	#N/A	#N/A	0.982274	#N/A	#N/A	4.11344	3.56874	4.39484	4.88321	#N/A	#N/A	#N/A	#N/A	#N/A	#N/A	#N/A	#N/A	#N/A	#N/A	0.190565	#N/A	#N/A	#N/A	#N/A	#N/A	#N/A	#N/A	#N/A	#N/A	#N/A	4.64946	1.83744	2.00963	5.03564	4.39406	4.2796	4.99625	3.14648	1.84676	1.03737	6.40637	5.42713	32	ENSG00000169083	AR	protein_coding	androgen receptor [Source:HGNC Symbol;Acc:HGNC:644]
MRTFB	#N/A	2.66381	#N/A	#N/A	#N/A	#N/A	#N/A	#N/A	#N/A	#N/A	#N/A	#N/A	#N/A	1.20042	1.47261	1.42458	1.44005	1.18379	1.49639	1.99193	1.45432	1.72189	0.595455	1.76056	0.742653	0.581564	1.67319	1.49854	1.50647	2.01665	0.480492	0.663049	0.651895	#N/A	0.145701	#N/A	#N/A	#N/A	#N/A	#N/A	#N/A	0.292438	#N/A	#N/A	#N/A	#N/A	#N/A	#N/A	1.09487	#N/A	0.278478	0.212519	#N/A	#N/A	0.42547	#N/A	1.45128	0.809351	#N/A	0.866784	#N/A	1.99827	2.39228	32	ENSG00000186260	MRTFB	protein_coding	myocardin related transcription factor B [Source:HGNC Symbol;Acc:HGNC:29819]
PDGFC	#N/A	3.57236	4.42306	2.62214	4.14432	6.06852	3.65785	2.75767	3.9202	#N/A	2.5933	#N/A	1.24934	2.01363	0.351701	2.15295	1.07894	1.76919	1.80589	2.62202	1.43377	2.21789	#N/A	2.83805	1.91782	#N/A	#N/A	#N/A	#N/A	2.40404	#N/A	#N/A	#N/A	#N/A	#N/A	#N/A	#N/A	#N/A	#N/A	#N/A	#N/A	#N/A	#N/A	#N/A	#N/A	#N/A	#N/A	#N/A	#N/A	#N/A	#N/A	3.8823	#N/A	1.72003	5.00895	2.52914	1.6451	3.231	2.04654	1.62993	#N/A	4.48011	3.07057	32	ENSG00000145431	PDGFC	protein_coding	platelet derived growth factor C [Source:HGNC Symbol;Acc:HGNC:8801]
HIPK3	#N/A	1.94541	#N/A	#N/A	#N/A	#N/A	#N/A	#N/A	0.712582	#N/A	1.55904	#N/A	#N/A	0.948502	0.784443	0.54477	1.01955	0.779021	0.771021	1.72806	0.840789	1.66945	#N/A	1.84834	0.840924	#N/A	0.45123	0.627574	0.46622	1.91098	1.06764	0.589892	0.854954	#N/A	#N/A	#N/A	#N/A	#N/A	#N/A	#N/A	#N/A	#N/A	#N/A	#N/A	#N/A	#N/A	#N/A	#N/A	#N/A	#N/A	#N/A	1.26381	0.813684	1.03904	2.52824	1.95248	3.52392	2.55253	0.816897	2.18151	#N/A	1.33832	1.37997	32	ENSG00000110422	HIPK3	protein_coding	homeodomain interacting protein kinase 3 [Source:HGNC Symbol;Acc:HGNC:4915]
LRRC28	#N/A	2.59593	0.456262	0.347774	0.924425	0.82964	0.626715	0.430402	0.963825	#N/A	1.19884	#N/A	0.514781	0.622836	0.814684	0.623107	0.573404	0.663359	#N/A	2.51364	#N/A	#N/A	#N/A	1.59507	#N/A	#N/A	#N/A	0.599752	1.06227	#N/A	0.507441	#N/A	0.573208	#N/A	#N/A	#N/A	#N/A	#N/A	#N/A	#N/A	#N/A	#N/A	#N/A	#N/A	#N/A	#N/A	#N/A	#N/A	#N/A	#N/A	#N/A	0.357664	0.549525	0.59317	0.944779	0.778311	3.03675	1.32263	0.704233	2.37308	#N/A	1.58146	1.31403	32	ENSG00000168904	LRRC28	protein_coding	leucine rich repeat containing 28 [Source:HGNC Symbol;Acc:HGNC:28355]
VAPA	#N/A	1.72813	0.904492	0.776355	0.703358	1.40595	1.05518	0.463731	2.60359	#N/A	2.24794	0.98278	0.427871	0.374435	0.706341	0.516162	#N/A	#N/A	#N/A	1.79141	#N/A	1.8049	#N/A	1.23255	#N/A	#N/A	#N/A	0.548483	0.736647	#N/A	0.331351	#N/A	#N/A	#N/A	#N/A	#N/A	0.293475	#N/A	#N/A	#N/A	#N/A	#N/A	#N/A	#N/A	#N/A	#N/A	#N/A	#N/A	#N/A	#N/A	#N/A	0.720981	0.353719	0.68683	1.27696	1.62203	3.44124	2.51107	0.703313	2.66198	#N/A	1.09281	1.62179	32	ENSG00000101558	VAPA	protein_coding	VAMP associated protein A [Source:HGNC Symbol;Acc:HGNC:12648]
HCG17#270604	#N/A	2.26919	1.32738	0.993519	1.58368	2.49491	1.6709	1.2319	2.26175	0.257161	2.36209	#N/A	0.616597	#N/A	#N/A	#N/A	#N/A	#N/A	#N/A	#N/A	#N/A	#N/A	#N/A	0.789778	#N/A	#N/A	1.69288	2.33223	1.92146	#N/A	#N/A	#N/A	#N/A	#N/A	0.209035	#N/A	#N/A	0.166861	#N/A	#N/A	0.148481	#N/A	#N/A	#N/A	#N/A	0.745376	#N/A	#N/A	1.86918	0.173485	0.251354	0.579023	0.380806	0.666722	0.775925	1.12548	2.06027	1.42338	0.638349	#N/A	0.769147	1.04992	#N/A	32	ENSG00000270604	HCG17	lncRNA	HLA complex group 17 [Source:HGNC Symbol;Acc:HGNC:31339]
THAP4	#N/A	3.506	1.59105	1.70835	1.52114	2.01633	1.31421	1.22551	3.20622	#N/A	3.03616	1.54944	1.3661	1.3017	#N/A	#N/A	1.12267	1.1333	#N/A	3.98134	#N/A	1.59146	#N/A	2.31627	#N/A	#N/A	1.74688	1.21671	1.4663	#N/A	1.01333	#N/A	1.31772	#N/A	#N/A	#N/A	#N/A	#N/A	#N/A	#N/A	#N/A	#N/A	#N/A	#N/A	#N/A	#N/A	#N/A	#N/A	#N/A	#N/A	#N/A	2.04055	1.13219	1.13347	1.4002	1.72216	4.13947	3.6641	1.55103	#N/A	#N/A	1.21717	1.2768	32	ENSG00000176946	THAP4	protein_coding	THAP domain containing 4 [Source:HGNC Symbol;Acc:HGNC:23187]
GTF2IRD2	#N/A	1.95382	2.69962	1.14856	2.46379	3.03156	2.1808	1.88916	3.61771	0.279149	2.24889	0.827648	1.12	0.297564	0.500354	#N/A	#N/A	0.578213	#N/A	#N/A	1.04776	#N/A	0.394236	1.2085	0.785469	#N/A	1.4775	1.26927	1.40259	#N/A	#N/A	#N/A	#N/A	#N/A	#N/A	#N/A	#N/A	#N/A	#N/A	#N/A	#N/A	#N/A	#N/A	#N/A	#N/A	#N/A	#N/A	#N/A	#N/A	#N/A	#N/A	0.495719	0.491295	0.582527	0.76614	0.730671	1.71287	1.49436	0.63997	#N/A	#N/A	1.15701	1.63635	32	ENSG00000196275	GTF2IRD2	protein_coding	GTF2I repeat domain containing 2 [Source:HGNC Symbol;Acc:HGNC:30775]
BCKDHB	#N/A	1.78438	0.764621	0.506064	1.14219	1.11362	1.20048	0.385006	1.61249	#N/A	1.41309	#N/A	#N/A	0.875565	0.491132	0.365625	#N/A	0.931186	#N/A	1.92167	#N/A	0.784296	#N/A	1.73682	0.593108	#N/A	0.93764	1.41486	1.51381	#N/A	#N/A	#N/A	#N/A	#N/A	#N/A	#N/A	#N/A	#N/A	#N/A	#N/A	#N/A	#N/A	#N/A	#N/A	#N/A	#N/A	#N/A	#N/A	#N/A	0.390763	#N/A	0.533277	0.421571	0.586054	1.12913	1.50531	2.18201	1.85814	0.822806	2.09823	#N/A	1.2975	1.11477	32	ENSG00000083123	BCKDHB	protein_coding	branched chain keto acid dehydrogenase E1 subunit beta [Source:HGNC Symbol;Acc:HGNC:987]
TNNI3K	#N/A	2.31592	3.37417	2.04598	2.66085	3.95451	3.2962	1.10848	2.80114	#N/A	4.5549	#N/A	0.928291	#N/A	0.512586	#N/A	#N/A	#N/A	#N/A	1.57349	#N/A	#N/A	#N/A	#N/A	#N/A	#N/A	0.852332	1.94568	2.09873	1.91587	1.05476	1.03365	0.725075	#N/A	0.25774	#N/A	#N/A	0.337673	#N/A	#N/A	0.282108	#N/A	#N/A	#N/A	#N/A	#N/A	#N/A	#N/A	#N/A	#N/A	#N/A	0.914786	0.941143	#N/A	1.47947	1.00351	2.21783	1.60243	1.25433	1.35785	#N/A	2.61271	2.39478	32	ENSG00000116783	TNNI3K	protein_coding	TNNI3 interacting kinase [Source:HGNC Symbol;Acc:HGNC:19661]
NARS1	#N/A	2.14588	2.75434	1.24918	2.10109	2.84186	1.61552	1.19228	2.00055	#N/A	3.41857	#N/A	1.0807	1.33375	#N/A	0.774289	0.999491	1.31758	#N/A	4.76212	#N/A	2.00094	#N/A	2.09052	#N/A	#N/A	1.10065	0.718617	0.766047	#N/A	#N/A	#N/A	#N/A	#N/A	#N/A	#N/A	0.332118	#N/A	#N/A	#N/A	#N/A	#N/A	#N/A	#N/A	#N/A	#N/A	#N/A	#N/A	#N/A	#N/A	#N/A	1.91475	0.739366	1.28108	1.79423	2.22404	5.10323	3.29855	2.01792	1.93329	#N/A	1.70566	1.87458	32	ENSG00000134440	NARS1	protein_coding	asparaginyl-tRNA synthetase 1 [Source:HGNC Symbol;Acc:HGNC:7643]
LARS1	#N/A	1.50893	1.62007	0.949972	1.16405	1.68023	1.28506	#N/A	2.00754	#N/A	2.68658	#N/A	0.956867	0.567046	0.510497	0.518287	#N/A	0.520357	0.788516	1.1982	#N/A	1.09613	#N/A	1.25214	#N/A	#N/A	0.676391	0.833809	0.783444	#N/A	#N/A	#N/A	#N/A	#N/A	#N/A	#N/A	#N/A	#N/A	#N/A	#N/A	#N/A	0.248446	#N/A	#N/A	#N/A	#N/A	#N/A	#N/A	#N/A	#N/A	#N/A	1.00435	0.446	0.869931	1.24836	1.34386	2.7072	2.68395	0.964943	0.832104	#N/A	0.730236	1.60734	32	ENSG00000133706	LARS1	protein_coding	leucyl-tRNA synthetase 1 [Source:HGNC Symbol;Acc:HGNC:6512]
PSMD7	#N/A	3.06383	1.33597	#N/A	1.15158	1.43322	0.86335	1.40849	4.00935	#N/A	2.37608	1.88144	1.212	0.917619	#N/A	#N/A	0.900939	1.35414	1.34482	2.87316	#N/A	1.72113	#N/A	2.0592	#N/A	#N/A	1.52282	1.82472	1.76431	#N/A	2.31133	#N/A	1.44183	#N/A	#N/A	#N/A	0.973614	#N/A	#N/A	#N/A	#N/A	#N/A	#N/A	#N/A	#N/A	#N/A	#N/A	#N/A	#N/A	#N/A	#N/A	2.18315	1.54707	2.2431	#N/A	2.22095	3.39079	4.35035	2.01598	2.65046	#N/A	#N/A	1.48615	32	ENSG00000103035	PSMD7	protein_coding	proteasome 26S subunit, non-ATPase 7 [Source:HGNC Symbol;Acc:HGNC:9565]
PPP1CB-DT	#N/A	2.96589	3.48366	2.6087	4.10612	2.4502	2.41735	2.08982	3.76225	#N/A	3.25518	#N/A	1.36095	2.22408	2.26614	2.26802	1.71086	2.53919	1.44429	2.19999	1.3502	2.14539	#N/A	1.88312	1.29197	#N/A	1.16533	0.798296	1.49735	#N/A	#N/A	#N/A	#N/A	#N/A	#N/A	#N/A	#N/A	#N/A	#N/A	#N/A	#N/A	#N/A	#N/A	#N/A	#N/A	#N/A	#N/A	#N/A	#N/A	0.438055	#N/A	0.695906	#N/A	0.913486	1.33292	1.36611	#N/A	2.52884	#N/A	#N/A	#N/A	3.26011	2.9444	32	ENSG00000226833	PPP1CB-DT	lncRNA	PPP1CB divergent transcript [Source:HGNC Symbol;Acc:HGNC:55829]
CAPN7	#N/A	1.3092	0.583715	0.436109	0.589329	1.08986	0.906102	0.420484	1.269	#N/A	1.31764	#N/A	0.633064	0.241913	0.281519	0.345111	#N/A	0.32504	#N/A	1.94273	#N/A	#N/A	#N/A	0.941094	1.07862	#N/A	0.569772	0.707709	0.817785	#N/A	0.251888	#N/A	#N/A	#N/A	#N/A	#N/A	#N/A	#N/A	#N/A	#N/A	#N/A	#N/A	#N/A	#N/A	#N/A	#N/A	#N/A	#N/A	0.610822	#N/A	#N/A	0.545692	#N/A	0.573905	0.835986	0.639503	2.47466	1.32902	0.751124	1.52717	#N/A	0.526573	1.18221	32	ENSG00000131375	CAPN7	protein_coding	calpain 7 [Source:HGNC Symbol;Acc:HGNC:1484]
NDFIP2	#N/A	2.28137	2.16941	1.20315	1.70444	2.16113	1.78426	1.52461	2.29367	#N/A	1.86309	#N/A	1.44372	0.55234	#N/A	1.10259	0.852981	#N/A	#N/A	1.51234	#N/A	1.24344	#N/A	1.03984	1.07137	#N/A	2.21518	2.81032	2.61019	#N/A	0.655556	#N/A	#N/A	#N/A	#N/A	#N/A	#N/A	#N/A	#N/A	#N/A	#N/A	#N/A	#N/A	#N/A	#N/A	#N/A	#N/A	#N/A	#N/A	#N/A	#N/A	1.16755	1.06938	1.18904	1.36904	1.09949	2.41334	2.29483	1.49994	1.40623	#N/A	2.42352	2.01321	32	ENSG00000102471	NDFIP2	protein_coding	Nedd4 family interacting protein 2 [Source:HGNC Symbol;Acc:HGNC:18537]
FAM185A	#N/A	1.84931	1.38799	1.04478	1.39414	2.24248	1.07767	0.925474	2.03962	#N/A	1.3539	#N/A	0.621456	0.746089	1.04213	0.696469	#N/A	0.69787	0.915328	1.61477	1.62512	1.26796	0.464238	1.72485	#N/A	#N/A	1.39308	1.42377	1.06924	#N/A	0.555831	1.4313	#N/A	#N/A	#N/A	#N/A	#N/A	#N/A	#N/A	#N/A	#N/A	#N/A	#N/A	#N/A	#N/A	#N/A	#N/A	#N/A	#N/A	#N/A	#N/A	0.297402	#N/A	#N/A	#N/A	0.664636	2.34398	1.1734	0.999571	#N/A	#N/A	1.14986	2.75684	32	ENSG00000222011	FAM185A	protein_coding	family with sequence similarity 185 member A [Source:HGNC Symbol;Acc:HGNC:22412]
GAS8	#N/A	2.80112	2.3762	1.23769	2.39132	3.04878	1.39531	1.32397	3.60205	#N/A	2.81871	1.20943	1.72405	1.32754	1.23564	1.08817	#N/A	0.994743	1.80438	1.78131	#N/A	#N/A	#N/A	1.82025	#N/A	#N/A	2.03962	2.73256	2.79299	#N/A	0.786938	#N/A	#N/A	#N/A	#N/A	#N/A	#N/A	#N/A	#N/A	#N/A	#N/A	#N/A	#N/A	#N/A	#N/A	#N/A	#N/A	#N/A	#N/A	#N/A	#N/A	1.11117	0.73927	#N/A	1.63599	1.69748	1.2158	1.75815	1.09415	1.5702	#N/A	2.53572	1.35018	32	ENSG00000141013	GAS8	protein_coding	growth arrest specific 8 [Source:HGNC Symbol;Acc:HGNC:4166]
#285530	#N/A	2.53299	1.19649	1.59836	#N/A	2.16527	1.11647	1.57046	2.48473	#N/A	4.24632	1.65595	1.03532	0.821744	0.683079	0.878122	#N/A	#N/A	#N/A	1.60387	#N/A	1.29503	#N/A	1.57238	1.28054	1.40845	3.02182	1.14776	2.15633	#N/A	#N/A	#N/A	#N/A	#N/A	#N/A	#N/A	0.302358	#N/A	#N/A	#N/A	#N/A	#N/A	#N/A	#N/A	#N/A	#N/A	#N/A	#N/A	#N/A	#N/A	#N/A	0.831727	1.17156	1.64898	1.59938	2.14738	3.61025	#N/A	1.78928	1.48139	1.11061	#N/A	1.90526	32	ENSG00000285530		lncRNA	novel transcript, antisense to DBT
EFNB2	#N/A	2.42645	#N/A	#N/A	#N/A	#N/A	#N/A	#N/A	#N/A	#N/A	#N/A	#N/A	#N/A	6.47195	5.5243	5.15017	1.74565	6.3803	4.55969	3.48588	4.23865	4.75469	1.1286	2.03161	#N/A	#N/A	1.93637	1.49197	2.43526	#N/A	5.13968	#N/A	4.2601	1.55663	1.16119	#N/A	0.702629	0.909	#N/A	1.17252	1.68139	1.85769	#N/A	#N/A	#N/A	#N/A	#N/A	#N/A	#N/A	#N/A	1.97393	3.42732	#N/A	1.49389	2.08838	1.64352	#N/A	1.46074	#N/A	1.60954	#N/A	2.50784	#N/A	32	ENSG00000125266	EFNB2	protein_coding	ephrin B2 [Source:HGNC Symbol;Acc:HGNC:3227]
DPM1	#N/A	1.50563	1.49817	0.874849	1.76984	1.4236	2.27167	1.18292	2.44293	#N/A	3.53952	1.05666	#N/A	0.59671	#N/A	0.705651	0.609332	#N/A	1.20413	1.49012	1.19134	#N/A	#N/A	1.8489	#N/A	#N/A	1.19755	1.18547	1.64448	#N/A	0.603403	#N/A	0.726116	#N/A	#N/A	#N/A	#N/A	#N/A	#N/A	#N/A	#N/A	#N/A	#N/A	#N/A	#N/A	#N/A	#N/A	#N/A	#N/A	#N/A	#N/A	1.07864	0.574759	1.4568	1.70213	1.86995	3.00151	2.20906	0.79073	1.33204	#N/A	0.72639	#N/A	32	ENSG00000000419	DPM1	protein_coding	dolichyl-phosphate mannosyltransferase subunit 1, catalytic [Source:HGNC Symbol;Acc:HGNC:3005]
COPS8	#N/A	1.78069	3.09464	0.731026	1.88595	1.73897	2.09492	1.43934	3.19078	#N/A	4.6791	1.23673	1.25323	1.12515	1.09888	0.676221	#N/A	#N/A	1.69718	3.85064	#N/A	1.36891	#N/A	1.10909	#N/A	#N/A	#N/A	1.64037	1.9089	#N/A	#N/A	#N/A	#N/A	#N/A	#N/A	#N/A	0.385288	#N/A	#N/A	#N/A	#N/A	#N/A	#N/A	#N/A	#N/A	#N/A	#N/A	#N/A	#N/A	#N/A	#N/A	2.29585	0.733653	1.93759	1.84213	3.32863	4.19712	3.61076	2.13298	1.48655	#N/A	1.3057	1.71187	32	ENSG00000198612	COPS8	protein_coding	COP9 signalosome subunit 8 [Source:HGNC Symbol;Acc:HGNC:24335]
RBM26	#N/A	0.948896	0.769367	0.517996	0.589774	1.25155	0.972117	0.502701	1.64495	#N/A	1.75941	#N/A	0.598439	0.300511	0.502753	0.247059	#N/A	0.310541	#N/A	1.35957	0.522995	0.500427	#N/A	0.767144	0.373638	#N/A	0.532978	0.688014	0.663051	#N/A	#N/A	#N/A	#N/A	#N/A	#N/A	#N/A	#N/A	#N/A	#N/A	#N/A	#N/A	#N/A	#N/A	#N/A	#N/A	#N/A	#N/A	#N/A	#N/A	#N/A	#N/A	0.376298	0.452536	0.498086	0.591881	0.862543	2.21651	1.30855	0.462663	1.3629	#N/A	0.494258	#N/A	32	ENSG00000139746	RBM26	protein_coding	RNA binding motif protein 26 [Source:HGNC Symbol;Acc:HGNC:20327]
EWSR1	#N/A	1.19832	0.430347	#N/A	0.585922	0.891205	0.510602	#N/A	1.09684	#N/A	1.1827	#N/A	0.41338	0.218219	#N/A	0.371312	#N/A	0.315982	#N/A	1.0149	#N/A	#N/A	#N/A	0.939125	#N/A	#N/A	0.504414	#N/A	0.555522	#N/A	#N/A	#N/A	#N/A	#N/A	0.152635	#N/A	0.157411	0.168629	#N/A	#N/A	0.195001	0.22722	#N/A	#N/A	#N/A	#N/A	0.14992	0.159548	1.54994	#N/A	#N/A	0.302175	#N/A	0.494439	0.629325	0.963799	2.03259	1.3039	0.688136	1.09825	#N/A	0.586226	#N/A	32	ENSG00000182944	EWSR1	protein_coding	EWS RNA binding protein 1 [Source:HGNC Symbol;Acc:HGNC:3508]
TMEM265	#N/A	2.07561	1.08065	1.17569	0.858534	1.46648	1.14515	1.2119	1.82666	#N/A	2.37195	1.91846	1.42595	0.892169	0.791076	1.08787	1.4508	0.904256	1.75685	#N/A	#N/A	#N/A	0.989617	#N/A	#N/A	#N/A	#N/A	1.30772	#N/A	#N/A	1.17533	1.5578	1.31563	#N/A	#N/A	#N/A	#N/A	#N/A	#N/A	#N/A	#N/A	#N/A	#N/A	#N/A	#N/A	#N/A	#N/A	#N/A	1.57712	#N/A	0.295684	1.18099	1.30153	1.9213	#N/A	2.13164	3.26759	2.0831	1.57409	#N/A	#N/A	1.15652	#N/A	32	ENSG00000281991	TMEM265	protein_coding	transmembrane protein 265 [Source:HGNC Symbol;Acc:HGNC:51241]
ACADL	#N/A	1.81978	6.66819	3.67179	3.59528	6.59004	6.08346	3.11374	6.35982	#N/A	1.1142	#N/A	2.14397	#N/A	0.823313	#N/A	#N/A	#N/A	#N/A	#N/A	#N/A	#N/A	#N/A	#N/A	#N/A	#N/A	4.58933	3.59582	3.18393	2.06389	#N/A	#N/A	#N/A	#N/A	0.638071	#N/A	#N/A	0.44809	#N/A	0.478949	0.750311	0.424998	#N/A	#N/A	#N/A	#N/A	#N/A	#N/A	#N/A	#N/A	1.01684	4.2094	1.44376	1.95213	6.24394	2.83285	2.96059	3.86748	4.10906	#N/A	1.17256	4.29333	5.0678	32	ENSG00000115361	ACADL	protein_coding	acyl-CoA dehydrogenase long chain [Source:HGNC Symbol;Acc:HGNC:88]
ISCA1	#N/A	1.1482	4.08009	2.25914	1.12366	1.33743	0.693271	1.6622	0.974937	#N/A	0.616143	0.435204	1.31105	2.4655	2.58189	1.74163	0.959681	1.96932	0.600684	#N/A	0.620812	#N/A	#N/A	0.766459	#N/A	#N/A	2.90189	1.17884	1.0967	#N/A	1.07994	#N/A	1.30481	#N/A	#N/A	#N/A	#N/A	#N/A	#N/A	#N/A	#N/A	#N/A	#N/A	#N/A	#N/A	#N/A	#N/A	#N/A	#N/A	#N/A	#N/A	2.50526	1.9599	#N/A	1.04127	0.745544	0.672458	0.71568	#N/A	#N/A	#N/A	1.71292	2.82087	32	ENSG00000135070	ISCA1	protein_coding	iron-sulfur cluster assembly 1 [Source:HGNC Symbol;Acc:HGNC:28660]
#261369	#N/A	1.98176	1.66629	0.988776	0.979224	1.69511	#N/A	1.17634	2.64567	#N/A	3.98846	1.53691	1.17362	0.923906	0.947032	1.38858	1.66883	1.27171	#N/A	#N/A	#N/A	#N/A	#N/A	#N/A	1.49287	#N/A	1.90463	1.08368	1.63072	#N/A	0.945454	#N/A	1.16503	#N/A	#N/A	#N/A	0.347854	#N/A	#N/A	#N/A	#N/A	#N/A	#N/A	#N/A	#N/A	#N/A	#N/A	#N/A	#N/A	#N/A	#N/A	1.07797	0.94642	1.11397	1.46019	1.71909	1.98184	2.23062	1.13314	#N/A	#N/A	2.00157	1.41001	32	ENSG00000261369		lncRNA	novel transcript, antisense to ITFG1
C9orf24	#N/A	1.80032	0.88492	#N/A	0.985909	1.35897	1.25455	1.6526	1.11362	#N/A	1.7336	#N/A	1.17779	0.975426	0.742977	1.10929	1.24776	1.22181	#N/A	3.11102	#N/A	#N/A	#N/A	2.12142	1.64419	1.37466	4.24371	2.50394	1.68626	#N/A	1.18242	#N/A	1.00161	#N/A	#N/A	#N/A	#N/A	#N/A	#N/A	#N/A	#N/A	#N/A	#N/A	#N/A	#N/A	#N/A	#N/A	#N/A	#N/A	#N/A	#N/A	0.988057	0.822253	0.970509	1.50589	1.45364	1.93998	0.961681	#N/A	#N/A	#N/A	1.8511	2.14161	32	ENSG00000164972	C9orf24	protein_coding	chromosome 9 open reading frame 24 [Source:HGNC Symbol;Acc:HGNC:19919]
PSMD9	#N/A	1.40157	1.3775	0.932222	1.28241	1.54657	1.23117	0.954511	2.18529	0.399837	2.55113	#N/A	0.706239	0.588207	0.713002	0.53411	#N/A	1.12652	#N/A	2.84554	0.819124	0.951375	#N/A	1.30427	#N/A	#N/A	1.8449	1.15301	1.06117	#N/A	0.622419	#N/A	#N/A	#N/A	#N/A	#N/A	0.221622	#N/A	#N/A	#N/A	#N/A	#N/A	#N/A	#N/A	#N/A	#N/A	#N/A	#N/A	0.897552	#N/A	#N/A	0.442272	0.431474	0.948429	#N/A	#N/A	1.72864	1.07437	#N/A	1.30406	#N/A	#N/A	1.47374	32	ENSG00000110801	PSMD9	protein_coding	proteasome 26S subunit, non-ATPase 9 [Source:HGNC Symbol;Acc:HGNC:9567]
LYG1	#N/A	1.64046	1.26865	1.99344	1.02965	2.78302	2.92625	1.21881	1.30538	#N/A	2.0747	#N/A	0.867092	0.917181	1.41327	1.03354	1.51801	#N/A	#N/A	2.9474	#N/A	1.3508	#N/A	#N/A	1.80365	#N/A	0.979476	1.51144	2.37269	#N/A	0.567138	#N/A	#N/A	#N/A	#N/A	#N/A	#N/A	0.452557	#N/A	0.286907	#N/A	#N/A	#N/A	#N/A	#N/A	#N/A	#N/A	#N/A	#N/A	#N/A	#N/A	1.11461	0.831617	1.39554	4.7265	1.08401	2.85593	5.09366	#N/A	2.04974	#N/A	#N/A	1.4404	32	ENSG00000144214	LYG1	protein_coding	lysozyme g1 [Source:HGNC Symbol;Acc:HGNC:27014]
STYXL1	#N/A	1.47245	1.10067	0.957041	0.90056	1.80286	0.999482	0.756734	1.00733	#N/A	1.92888	#N/A	0.99794	0.766292	0.94616	0.77817	1.31781	0.745945	0.899367	1.23451	#N/A	#N/A	#N/A	2.04528	1.43117	#N/A	#N/A	0.955917	#N/A	#N/A	#N/A	#N/A	0.608399	#N/A	#N/A	#N/A	#N/A	#N/A	#N/A	#N/A	0.1797	#N/A	#N/A	#N/A	#N/A	#N/A	#N/A	#N/A	#N/A	#N/A	0.38475	1.37706	1.25121	1.96821	1.83833	1.71048	5.00775	4.8271	1.09779	2.42627	#N/A	#N/A	#N/A	32	ENSG00000127952	STYXL1	protein_coding	serine/threonine/tyrosine interacting like 1 [Source:HGNC Symbol;Acc:HGNC:18165]
TECPR2	#N/A	1.08633	0.178658	#N/A	#N/A	0.76904	#N/A	0.571044	1.13108	#N/A	0.726916	#N/A	#N/A	0.536306	#N/A	0.571445	0.681624	#N/A	0.792812	1.22062	#N/A	#N/A	#N/A	1.19033	0.706903	#N/A	0.980531	0.826588	0.83281	#N/A	0.519319	#N/A	0.405036	#N/A	#N/A	#N/A	#N/A	#N/A	#N/A	#N/A	#N/A	#N/A	#N/A	#N/A	#N/A	#N/A	#N/A	#N/A	0.5353	#N/A	0.202005	0.566103	0.486942	0.575491	1.37264	1.09439	1.45135	1.08597	0.68061	1.5965	0.551497	0.88007	0.934085	32	ENSG00000196663	TECPR2	protein_coding	tectonin beta-propeller repeat containing 2 [Source:HGNC Symbol;Acc:HGNC:19957]
PTBP2	#N/A	0.720588	0.308925	0.280834	0.621628	0.626623	0.523298	0.446638	1.11049	#N/A	1.28102	#N/A	#N/A	#N/A	#N/A	#N/A	#N/A	#N/A	#N/A	0.757077	#N/A	#N/A	#N/A	1.05752	#N/A	#N/A	0.938936	0.651074	0.51127	1.11074	0.278931	#N/A	0.32234	#N/A	0.334481	#N/A	0.118259	0.188123	#N/A	0.303654	0.408599	0.572955	#N/A	#N/A	#N/A	#N/A	#N/A	#N/A	0.530472	#N/A	0.308499	#N/A	#N/A	#N/A	0.509783	0.61398	2.09304	#N/A	0.496533	0.782821	#N/A	0.945153	0.899414	32	ENSG00000117569	PTBP2	protein_coding	polypyrimidine tract binding protein 2 [Source:HGNC Symbol;Acc:HGNC:17662]
MYO5A	#N/A	#N/A	2.82095	1.71327	2.94604	3.61138	2.22988	1.30619	2.93297	#N/A	1.77574	#N/A	0.826639	0.94048	1.29015	1.1267	1.55739	0.862192	1.1952	1.4466	1.62231	1.51431	#N/A	1.1377	1.23862	#N/A	#N/A	#N/A	#N/A	#N/A	0.44635	0.753477	0.589631	#N/A	#N/A	#N/A	#N/A	#N/A	#N/A	#N/A	#N/A	#N/A	#N/A	#N/A	#N/A	#N/A	#N/A	#N/A	#N/A	#N/A	#N/A	1.16535	0.61689	0.729698	1.83564	1.0001	1.96093	2.44478	0.745872	2.341	#N/A	#N/A	#N/A	32	ENSG00000197535	MYO5A	protein_coding	myosin VA [Source:HGNC Symbol;Acc:HGNC:7602]
ZFP3	#N/A	#N/A	2.62169	1.5873	2.4728	3.3667	2.23437	2.61152	3.27882	#N/A	2.26531	#N/A	2.12698	1.38372	1.7113	1.6617	1.80745	2.30334	1.50601	2.91754	#N/A	1.73991	#N/A	1.56256	1.99825	#N/A	1.04358	1.34292	#N/A	#N/A	0.853842	1.8779	#N/A	#N/A	#N/A	#N/A	#N/A	#N/A	#N/A	#N/A	#N/A	#N/A	#N/A	#N/A	#N/A	#N/A	#N/A	#N/A	#N/A	#N/A	#N/A	1.16402	1.51283	1.44493	1.62664	#N/A	3.10474	3.46508	2.11718	#N/A	#N/A	2.37362	1.38032	32	ENSG00000180787	ZFP3	protein_coding	ZFP3 zinc finger protein [Source:HGNC Symbol;Acc:HGNC:12861]
DPH5	#N/A	#N/A	2.04933	1.21132	2.25766	2.31882	2.51524	1.65865	3.29976	#N/A	2.35474	#N/A	1.50569	0.737514	0.548854	0.916915	0.721852	0.807	#N/A	1.3554	#N/A	1.37716	#N/A	1.86321	0.915842	#N/A	1.57603	1.49466	1.19984	#N/A	0.633125	#N/A	0.884731	#N/A	#N/A	#N/A	#N/A	#N/A	#N/A	#N/A	#N/A	#N/A	#N/A	#N/A	#N/A	#N/A	#N/A	#N/A	#N/A	#N/A	#N/A	2.35434	1.39788	1.84093	3.73292	2.56835	4.78182	6.66582	1.91127	2.40825	#N/A	#N/A	#N/A	32	ENSG00000117543	DPH5	protein_coding	diphthamide biosynthesis 5 [Source:HGNC Symbol;Acc:HGNC:24270]
LIG4	#N/A	#N/A	4.75733	2.62573	3.66618	3.25939	2.91236	2.49783	2.89847	#N/A	2.33116	1.50588	2.50207	1.26339	#N/A	0.767953	1.47644	1.68721	#N/A	2.98202	#N/A	1.25141	#N/A	1.37189	2.5379	#N/A	1.30271	#N/A	1.83669	#N/A	0.702505	#N/A	#N/A	#N/A	#N/A	#N/A	#N/A	#N/A	#N/A	#N/A	#N/A	#N/A	#N/A	#N/A	#N/A	#N/A	#N/A	#N/A	#N/A	#N/A	#N/A	3.03715	1.99893	1.45131	4.73796	2.16442	2.69852	4.71618	2.75449	1.80089	#N/A	1.48898	3.62174	32	ENSG00000174405	LIG4	protein_coding	DNA ligase 4 [Source:HGNC Symbol;Acc:HGNC:6601]
TNFRSF12A	#N/A	#N/A	4.65721	1.51787	3.27231	2.97029	1.41019	4.85385	2.09829	#N/A	1.01386	0.81896	1.22223	3.73277	2.85751	3.0661	1.43387	2.41529	1.45814	0.884855	#N/A	1.82486	1.20108	0.959944	#N/A	#N/A	1.85627	#N/A	1.66014	#N/A	1.71244	#N/A	1.63064	#N/A	#N/A	#N/A	#N/A	#N/A	#N/A	#N/A	#N/A	#N/A	#N/A	#N/A	#N/A	#N/A	#N/A	#N/A	#N/A	1.21796	#N/A	5.72294	#N/A	1.27271	2.38285	1.4167	0.864929	2.13167	#N/A	#N/A	1.38176	#N/A	#N/A	32	ENSG00000006327	TNFRSF12A	protein_coding	TNF receptor superfamily member 12A [Source:HGNC Symbol;Acc:HGNC:18152]
TMEM202-AS1	#N/A	#N/A	3.54369	1.91914	4.02049	3.04374	3.36279	2.38333	1.89364	#N/A	1.90807	#N/A	1.89311	0.910668	1.35868	0.808503	0.813945	#N/A	#N/A	1.89735	#N/A	1.10178	0.618166	1.20811	#N/A	#N/A	1.55397	1.876	2.32433	#N/A	0.487047	#N/A	#N/A	#N/A	#N/A	#N/A	#N/A	#N/A	#N/A	#N/A	#N/A	#N/A	#N/A	#N/A	#N/A	#N/A	#N/A	#N/A	#N/A	#N/A	0.404797	2.55334	2.28696	1.41474	1.9276	1.90403	1.99555	3.51405	4.66872	#N/A	#N/A	2.14031	3.7929	32	ENSG00000261423	TMEM202-AS1	lncRNA	TMEM202 antisense RNA 1 [Source:HGNC Symbol;Acc:HGNC:53265]
PTPN20	#N/A	#N/A	4.25592	3.09078	4.57112	4.13999	3.65332	3.22657	2.14192	#N/A	2.33514	#N/A	1.85602	1.75996	3.39395	1.43932	1.04232	0.968952	#N/A	#N/A	#N/A	3.43553	#N/A	2.54567	1.99953	#N/A	2.42311	1.77023	1.8249	#N/A	0.957886	#N/A	#N/A	#N/A	#N/A	#N/A	#N/A	#N/A	#N/A	#N/A	#N/A	#N/A	#N/A	#N/A	#N/A	#N/A	#N/A	#N/A	#N/A	#N/A	#N/A	5.15367	3.02615	3.9654	3.86817	3.40707	1.96103	2.34336	3.47553	1.35338	#N/A	3.79613	2.59558	32	ENSG00000204179	PTPN20	protein_coding	protein tyrosine phosphatase non-receptor type 20 [Source:HGNC Symbol;Acc:HGNC:23423]
SMARCD2	#N/A	#N/A	2.41017	1.74369	1.88685	2.26158	1.99174	1.40196	2.39322	0.459139	3.55226	#N/A	1.70793	#N/A	#N/A	#N/A	#N/A	#N/A	#N/A	#N/A	#N/A	#N/A	#N/A	#N/A	#N/A	#N/A	2.04527	1.54183	1.05563	2.25927	#N/A	#N/A	#N/A	#N/A	0.606797	#N/A	#N/A	0.435108	#N/A	0.21545	0.552336	0.767442	#N/A	#N/A	#N/A	#N/A	0.385552	0.333889	1.35767	#N/A	0.659327	1.61851	1.45636	0.74805	1.2773	1.99886	3.14112	1.91583	0.993676	#N/A	#N/A	0.896083	#N/A	32	ENSG00000108604	SMARCD2	protein_coding	SWI/SNF related, matrix associated, actin dependent regulator of chromatin, subfamily d, member 2 [Source:HGNC Symbol;Acc:HGNC:11107]
LINC01681	#N/A	#N/A	4.21209	2.82187	2.16273	1.08573	2.01076	4.69436	1.77043	#N/A	0.904189	#N/A	2.69563	4.06467	2.84749	5.06626	1.62108	3.67229	1.5471	0.829501	1.14184	1.43403	#N/A	0.894914	1.65342	#N/A	3.80719	#N/A	1.38558	#N/A	2.692	1.04169	1.94442	#N/A	#N/A	#N/A	#N/A	#N/A	#N/A	#N/A	#N/A	#N/A	#N/A	#N/A	#N/A	#N/A	#N/A	#N/A	#N/A	#N/A	0.745486	5.46869	4.9749	1.43372	2.25578	#N/A	0.770281	1.89062	#N/A	#N/A	#N/A	#N/A	#N/A	32	ENSG00000233985	LINC01681	lncRNA	long intergenic non-protein coding RNA 1681 [Source:HGNC Symbol;Acc:HGNC:52468]
TMEM129	#N/A	#N/A	2.86631	1.09515	2.40564	1.59573	1.79021	1.92734	2.48702	#N/A	2.29787	1.32874	0.812901	0.7314	0.520161	1.24966	0.875259	1.40197	#N/A	#N/A	1.74573	#N/A	0.897557	1.90023	#N/A	#N/A	0.955885	1.42531	#N/A	#N/A	0.539973	#N/A	#N/A	#N/A	#N/A	#N/A	0.393903	#N/A	#N/A	#N/A	#N/A	#N/A	0.19721	#N/A	#N/A	#N/A	#N/A	#N/A	#N/A	0.29507	0.336555	0.841504	0.857276	1.22025	#N/A	1.08173	3.37778	3.38761	#N/A	#N/A	#N/A	1.07974	#N/A	32	ENSG00000168936	TMEM129	protein_coding	transmembrane protein 129, E3 ubiquitin ligase [Source:HGNC Symbol;Acc:HGNC:25137]
NSFL1C	#N/A	#N/A	2.73805	1.73071	2.1098	2.78609	1.65053	1.38127	2.47481	#N/A	5.75267	#N/A	1.01778	1.616	1.47536	1.838	1.04481	1.60303	1.77196	2.28809	2.02095	1.04516	#N/A	3.25731	1.41626	#N/A	#N/A	#N/A	#N/A	#N/A	0.997874	#N/A	#N/A	#N/A	#N/A	#N/A	#N/A	#N/A	#N/A	#N/A	#N/A	#N/A	#N/A	#N/A	#N/A	#N/A	#N/A	#N/A	0.808075	#N/A	#N/A	1.68993	1.61327	1.84733	1.51777	1.53725	3.43722	3.02374	#N/A	4.35492	#N/A	1.16974	1.7045	32	ENSG00000088833	NSFL1C	protein_coding	NSFL1 cofactor [Source:HGNC Symbol;Acc:HGNC:15912]
EPM2AIP1	#N/A	#N/A	1.82678	1.0509	1.61447	1.68125	1.74536	1.3269	3.32142	#N/A	3.02273	#N/A	1.09257	0.292007	0.50554	0.611129	#N/A	0.646182	#N/A	1.76919	#N/A	#N/A	#N/A	1.22501	1.20514	#N/A	0.934671	1.00845	0.837036	#N/A	0.505878	0.966454	#N/A	0.77657	#N/A	#N/A	0.277044	#N/A	#N/A	#N/A	#N/A	#N/A	#N/A	#N/A	#N/A	#N/A	#N/A	#N/A	#N/A	#N/A	#N/A	0.721392	0.815148	#N/A	1.0144	2.00631	3.81521	2.86324	0.828183	1.57843	#N/A	0.786623	#N/A	32	ENSG00000178567	EPM2AIP1	protein_coding	EPM2A interacting protein 1 [Source:HGNC Symbol;Acc:HGNC:19735]
TOR1AIP1	#N/A	#N/A	1.85199	1.37466	1.25019	1.58138	1.11725	1.03037	2.35799	#N/A	3.75288	#N/A	0.891967	#N/A	0.473408	0.374063	0.486252	0.506868	#N/A	1.13561	#N/A	#N/A	#N/A	1.55487	0.939284	#N/A	0.877782	0.795346	1.00342	2.20805	0.616547	#N/A	#N/A	#N/A	#N/A	#N/A	#N/A	#N/A	#N/A	#N/A	#N/A	#N/A	#N/A	#N/A	#N/A	#N/A	#N/A	#N/A	0.815642	#N/A	#N/A	1.36116	0.798767	1.09486	2.18622	1.57912	2.44835	2.98347	0.657977	#N/A	#N/A	0.848943	1.24597	32	ENSG00000143337	TOR1AIP1	protein_coding	torsin 1A interacting protein 1 [Source:HGNC Symbol;Acc:HGNC:29456]
GLUL	#N/A	#N/A	5.97542	2.39223	4.54603	5.75532	2.46123	2.58608	2.15521	#N/A	5.07572	#N/A	2.47365	2.49642	2.0949	1.96936	2.01455	1.60799	3.0406	2.78871	2.04303	3.21689	#N/A	2.21651	1.78745	#N/A	#N/A	#N/A	#N/A	#N/A	1.79375	#N/A	#N/A	#N/A	#N/A	#N/A	#N/A	#N/A	#N/A	#N/A	#N/A	#N/A	#N/A	#N/A	#N/A	#N/A	#N/A	#N/A	#N/A	#N/A	#N/A	9.96051	4.15729	2.69412	5.88736	5.26737	4.05804	3.88426	1.65585	2.99467	#N/A	1.67786	1.82273	32	ENSG00000135821	GLUL	protein_coding	glutamate-ammonia ligase [Source:HGNC Symbol;Acc:HGNC:4341]
WASHC1	#N/A	#N/A	0.962317	0.791961	0.962001	1.70474	1.19746	1.12294	2.11763	0.384795	2.0555	#N/A	0.791543	0.738572	0.579196	0.66853	#N/A	0.984907	0.789559	2.30842	0.884618	0.783805	#N/A	2.21156	0.829354	#N/A	0.515752	#N/A	#N/A	#N/A	0.338738	#N/A	#N/A	#N/A	0.398539	#N/A	#N/A	0.334236	#N/A	#N/A	0.280744	#N/A	0.181393	#N/A	#N/A	#N/A	0.340361	0.286427	#N/A	#N/A	0.462393	#N/A	#N/A	#N/A	#N/A	0.868599	2.17989	0.998883	#N/A	#N/A	#N/A	#N/A	#N/A	32	ENSG00000181404	WASHC1	protein_coding	WASH complex subunit 1 [Source:HGNC Symbol;Acc:HGNC:24361]
MRPS35	#N/A	#N/A	3.22809	1.6404	1.92015	1.86208	2.35021	1.80419	1.2998	#N/A	3.78154	1.82192	2.04279	1.0104	#N/A	1.00485	1.6239	0.58487	#N/A	1.55766	1.09371	1.77419	#N/A	2.05773	#N/A	#N/A	1.204	1.3862	1.68455	#N/A	#N/A	#N/A	0.899989	#N/A	#N/A	#N/A	#N/A	#N/A	#N/A	#N/A	#N/A	#N/A	#N/A	#N/A	#N/A	#N/A	#N/A	#N/A	#N/A	#N/A	#N/A	1.5073	1.03683	1.07535	2.89853	1.79932	4.82594	2.73823	1.8465	#N/A	#N/A	1.82143	2.27115	32	ENSG00000061794	MRPS35	protein_coding	mitochondrial ribosomal protein S35 [Source:HGNC Symbol;Acc:HGNC:16635]
MBTPS2	#N/A	#N/A	2.24944	1.90152	1.80854	2.44758	2.29336	1.09529	3.12012	#N/A	5.65927	#N/A	1.12569	0.856331	0.71701	0.803291	#N/A	0.740325	0.862235	#N/A	1.50282	1.29959	#N/A	2.2274	1.13201	#N/A	1.27054	1.68845	1.11064	#N/A	0.424342	#N/A	#N/A	#N/A	#N/A	#N/A	#N/A	#N/A	#N/A	#N/A	#N/A	#N/A	#N/A	#N/A	#N/A	#N/A	#N/A	#N/A	0.978162	#N/A	#N/A	1.01726	0.656005	#N/A	1.96939	2.15462	1.69473	3.76561	1.20503	1.25858	#N/A	0.95759	#N/A	32	ENSG00000012174	MBTPS2	protein_coding	membrane bound transcription factor peptidase, site 2 [Source:HGNC Symbol;Acc:HGNC:15455]
AGAP5	#N/A	#N/A	1.59918	1.55573	1.32827	2.8404	1.45525	1.3113	1.66096	#N/A	2.96252	#N/A	1.33949	0.843111	0.542051	0.717423	#N/A	1.13529	#N/A	1.74612	2.85024	#N/A	0.659762	2.93244	#N/A	#N/A	0.740789	1.10701	#N/A	#N/A	0.855113	1.21138	0.719903	#N/A	#N/A	#N/A	#N/A	#N/A	#N/A	#N/A	#N/A	#N/A	#N/A	#N/A	#N/A	#N/A	#N/A	#N/A	#N/A	#N/A	#N/A	1.37049	0.859796	1.07959	1.13501	1.14908	1.6619	2.91197	1.20448	2.69256	1.12397	#N/A	#N/A	32	ENSG00000172650	AGAP5	protein_coding	ArfGAP with GTPase domain, ankyrin repeat and PH domain 5 [Source:HGNC Symbol;Acc:HGNC:23467]
#286245	#N/A	#N/A	1.38601	1.68825	1.82371	2.40097	1.27354	1.84322	2.14866	#N/A	#N/A	#N/A	1.41945	1.05366	1.59327	1.25258	1.63748	0.834879	2.2531	2.53474	#N/A	1.43995	#N/A	2.03117	3.78185	#N/A	1.39965	#N/A	2.83929	#N/A	0.853183	#N/A	#N/A	1.5765	#N/A	#N/A	0.73405	#N/A	#N/A	#N/A	#N/A	#N/A	#N/A	#N/A	#N/A	#N/A	#N/A	#N/A	#N/A	#N/A	#N/A	1.58049	0.809321	1.22831	1.64292	1.21918	2.59375	1.53564	#N/A	1.40762	#N/A	1.32006	#N/A	32	ENSG00000286245		lncRNA	novel transcript, antisense to ATP9B
TRMT2A	#N/A	#N/A	1.36173	#N/A	1.12157	0.992359	1.86321	1.62507	2.89444	0.599063	1.18826	#N/A	0.877835	0.489913	0.930211	0.894797	#N/A	0.888971	#N/A	2.77862	#N/A	#N/A	1.16491	1.32717	#N/A	#N/A	0.848945	#N/A	#N/A	#N/A	#N/A	#N/A	#N/A	#N/A	0.612621	#N/A	0.309879	0.531923	#N/A	0.390026	0.621762	0.792547	0.393646	0.407927	#N/A	#N/A	0.630917	#N/A	1.41479	#N/A	0.604642	0.704904	#N/A	#N/A	#N/A	2.02666	1.56696	1.90406	#N/A	#N/A	#N/A	#N/A	#N/A	32	ENSG00000099899	TRMT2A	protein_coding	tRNA methyltransferase 2 homolog A [Source:HGNC Symbol;Acc:HGNC:24974]
#270574	#N/A	#N/A	2.62279	3.29216	1.64965	3.47665	1.81458	2.66722	1.61362	#N/A	#N/A	#N/A	2.17031	3.31951	3.38293	1.95127	#N/A	2.85361	#N/A	1.15833	#N/A	2.55752	1.36126	1.77497	2.15833	#N/A	2.4192	1.96079	1.97317	#N/A	2.87311	1.43025	2.03471	#N/A	#N/A	#N/A	#N/A	#N/A	#N/A	#N/A	#N/A	#N/A	#N/A	#N/A	#N/A	#N/A	#N/A	#N/A	#N/A	#N/A	#N/A	5.08132	2.54476	3.1061	3.21824	2.646	1.19079	2.92326	2.59333	#N/A	#N/A	3.16961	#N/A	32	ENSG00000270574		lncRNA	novel transcript, antisense to titin
SMARCB1#099956	#N/A	#N/A	0.951346	0.661682	1.2163	2.02213	1.09226	0.84176	2.12308	#N/A	1.17138	#N/A	0.543446	0.521922	0.561876	0.682889	#N/A	0.855302	0.978668	1.84966	1.56925	0.898604	#N/A	#N/A	#N/A	#N/A	1.29293	0.819648	1.42794	#N/A	0.646182	#N/A	0.474409	#N/A	#N/A	#N/A	#N/A	#N/A	#N/A	#N/A	#N/A	#N/A	#N/A	#N/A	#N/A	#N/A	#N/A	#N/A	1.34661	#N/A	#N/A	0.577597	0.632092	1.05027	1.20197	0.667471	1.73882	1.59296	#N/A	2.23345	#N/A	1.09488	#N/A	32	ENSG00000099956	SMARCB1	protein_coding	SWI/SNF related, matrix associated, actin dependent regulator of chromatin, subfamily b, member 1 [Source:HGNC Symbol;Acc:HGNC:11103]
WDR70	#N/A	#N/A	0.494617	0.43477	0.706103	0.78217	0.835991	0.501903	1.32061	#N/A	1.06101	#N/A	0.678818	0.509075	0.521689	0.47421	0.521894	0.557278	#N/A	2.27942	#N/A	0.733693	#N/A	1.53406	0.553932	#N/A	#N/A	#N/A	#N/A	1.06764	0.434362	#N/A	0.283961	#N/A	#N/A	#N/A	#N/A	#N/A	#N/A	#N/A	#N/A	#N/A	#N/A	#N/A	#N/A	#N/A	#N/A	#N/A	#N/A	#N/A	#N/A	0.46359	0.390118	0.6215	0.882534	1.03918	1.8083	1.21203	0.499666	1.03067	#N/A	0.549887	0.774241	32	ENSG00000082068	WDR70	protein_coding	WD repeat domain 70 [Source:HGNC Symbol;Acc:HGNC:25495]
POLD3	#N/A	#N/A	0.959467	#N/A	1.44837	1.66145	0.892479	0.908073	1.70418	0.398199	#N/A	#N/A	1.02226	0.988877	0.677073	0.928061	2.01318	1.08376	#N/A	1.55955	#N/A	0.980581	0.669094	1.62253	#N/A	1.04379	#N/A	#N/A	#N/A	#N/A	0.966531	#N/A	0.492307	#N/A	#N/A	#N/A	#N/A	#N/A	#N/A	#N/A	#N/A	#N/A	#N/A	#N/A	#N/A	#N/A	#N/A	#N/A	#N/A	#N/A	0.460372	1.25264	0.921788	1.32351	1.87094	1.37785	5.32807	2.93244	1.30254	2.1337	#N/A	1.20423	1.02057	32	ENSG00000077514	POLD3	protein_coding	DNA polymerase delta 3, accessory subunit [Source:HGNC Symbol;Acc:HGNC:20932]
NMUR2	#N/A	#N/A	0.148697	0.0912962	#N/A	0.110167	0.108418	0.145037	0.0974378	#N/A	0.0779768	#N/A	0.116249	0.150221	0.15707	0.153082	0.124407	0.143555	#N/A	#N/A	#N/A	#N/A	#N/A	0.0797816	0.123457	#N/A	0.141886	0.124333	0.127064	#N/A	0.162938	#N/A	0.126074	0.120188	#N/A	#N/A	#N/A	#N/A	#N/A	#N/A	#N/A	#N/A	2.38593	#N/A	#N/A	#N/A	#N/A	#N/A	#N/A	0.0398194	#N/A	0.180925	0.078651	0.121668	0.104857	0.0813484	0.0874464	0.10899	0.108509	#N/A	#N/A	0.0994442	#N/A	32	ENSG00000132911	NMUR2	protein_coding	neuromedin U receptor 2 [Source:HGNC Symbol;Acc:HGNC:16454]
PPP1R10#204569	#N/A	#N/A	0.695297	0.68874	0.513151	0.656085	1.40783	0.657806	1.17433	0.347665	1.47844	#N/A	0.613494	0.178913	0.581436	0.428393	0.615127	0.55668	#N/A	#N/A	0.81503	#N/A	0.367834	1.02542	0.663627	#N/A	#N/A	#N/A	#N/A	#N/A	#N/A	#N/A	#N/A	#N/A	0.178326	#N/A	0.378874	0.174558	#N/A	#N/A	0.148511	#N/A	#N/A	#N/A	#N/A	#N/A	#N/A	#N/A	#N/A	#N/A	#N/A	0.509604	0.642199	0.580356	#N/A	1.04626	2.77461	1.38728	#N/A	1.56197	#N/A	0.893992	0.76134	32	ENSG00000204569	PPP1R10	protein_coding	protein phosphatase 1 regulatory subunit 10 [Source:HGNC Symbol;Acc:HGNC:9284]
RPA3	#N/A	#N/A	1.16662	0.616502	1.01178	1.27992	1.13962	0.963035	1.54968	#N/A	2.33324	#N/A	1.14735	0.858657	0.675521	0.908565	1.34488	0.841898	#N/A	2.50693	#N/A	1.01502	0.591694	1.59457	#N/A	#N/A	1.27699	1.31016	1.57403	#N/A	0.521752	#N/A	#N/A	#N/A	#N/A	#N/A	0.725767	#N/A	#N/A	#N/A	#N/A	#N/A	#N/A	#N/A	#N/A	#N/A	#N/A	#N/A	#N/A	#N/A	#N/A	0.658527	#N/A	0.865771	0.747038	1.47954	3.14409	1.15413	0.848347	2.4828	#N/A	#N/A	1.06558	32	ENSG00000106399	RPA3	protein_coding	replication protein A3 [Source:HGNC Symbol;Acc:HGNC:10291]
POLR1A	#N/A	#N/A	1.4235	1.24732	1.31673	1.43708	1.56366	1.07149	3.21019	#N/A	2.03724	#N/A	0.812211	0.572388	0.800613	0.811685	0.701306	1.15278	#N/A	1.62242	#N/A	1.06969	#N/A	0.934414	1.33752	#N/A	0.596995	0.901407	1.10813	#N/A	#N/A	#N/A	#N/A	#N/A	#N/A	#N/A	#N/A	#N/A	#N/A	#N/A	#N/A	#N/A	#N/A	#N/A	#N/A	#N/A	#N/A	#N/A	#N/A	0.231537	#N/A	0.987765	1.09591	0.698537	1.13185	1.11401	3.37447	2.24676	1.03216	1.83792	#N/A	1.36237	#N/A	32	ENSG00000068654	POLR1A	protein_coding	RNA polymerase I subunit A [Source:HGNC Symbol;Acc:HGNC:17264]
ICE2	#N/A	#N/A	0.749884	0.528495	1.09743	1.25468	0.965038	0.600772	1.65572	#N/A	2.16557	#N/A	0.502171	0.549972	0.714018	0.560367	0.514496	0.811575	0.63542	3.03425	#N/A	#N/A	#N/A	1.97875	0.731318	#N/A	0.480606	#N/A	1.03134	#N/A	0.257664	#N/A	#N/A	#N/A	#N/A	#N/A	#N/A	#N/A	#N/A	#N/A	#N/A	#N/A	#N/A	#N/A	#N/A	#N/A	#N/A	#N/A	#N/A	0.213784	#N/A	0.873642	0.527961	1.02217	1.24829	1.07601	2.20322	1.99154	0.915068	1.37827	#N/A	#N/A	1.37503	32	ENSG00000128915	ICE2	protein_coding	interactor of little elongation complex ELL subunit 2 [Source:HGNC Symbol;Acc:HGNC:29885]
ZGRF1	#N/A	#N/A	1.54442	1.14428	2.17355	1.38991	3.27127	1.55536	1.84856	#N/A	1.77824	#N/A	0.904789	1.68117	2.51123	1.08118	1.71108	1.29073	1.29584	2.03443	2.57511	1.16777	#N/A	1.14356	0.903702	#N/A	1.09825	#N/A	#N/A	#N/A	1.01773	#N/A	0.648669	#N/A	#N/A	#N/A	#N/A	#N/A	#N/A	#N/A	#N/A	#N/A	#N/A	#N/A	#N/A	#N/A	#N/A	#N/A	#N/A	#N/A	#N/A	0.949194	1.24762	0.95287	1.85675	1.01118	2.63552	2.50094	#N/A	1.31565	#N/A	#N/A	1.55401	32	ENSG00000138658	ZGRF1	protein_coding	zinc finger GRF-type containing 1 [Source:HGNC Symbol;Acc:HGNC:25654]
DNAJC19	#N/A	#N/A	2.98331	1.76969	1.02773	0.661846	0.677869	1.54284	0.931501	#N/A	0.472596	#N/A	1.2275	#N/A	#N/A	#N/A	#N/A	1.82346	0.518961	0.365643	#N/A	#N/A	#N/A	0.523289	#N/A	0.57671	1.59824	0.86655	#N/A	#N/A	1.00732	#N/A	#N/A	#N/A	#N/A	#N/A	0.310548	#N/A	#N/A	#N/A	#N/A	#N/A	0.685768	#N/A	#N/A	#N/A	#N/A	#N/A	0.674921	#N/A	#N/A	3.00595	1.5081	0.61345	0.81727	0.553184	0.528641	0.707516	0.55947	0.396024	0.791514	1.03084	1.42854	32	ENSG00000205981	DNAJC19	protein_coding	DnaJ heat shock protein family (Hsp40) member C19 [Source:HGNC Symbol;Acc:HGNC:30528]
SPDYE6	#N/A	#N/A	1.68209	1.54052	1.87846	4.67305	#N/A	1.63084	1.83345	#N/A	2.37177	#N/A	3.3683	1.3748	1.77061	1.83881	1.29679	1.15011	3.5496	2.03235	#N/A	3.464	1.32871	#N/A	1.29008	#N/A	1.4952	1.50489	1.4736	#N/A	0.86917	#N/A	1.35503	#N/A	#N/A	#N/A	0.573588	#N/A	#N/A	#N/A	#N/A	#N/A	#N/A	#N/A	#N/A	#N/A	#N/A	#N/A	#N/A	#N/A	#N/A	1.30898	#N/A	#N/A	#N/A	3.43944	2.02876	1.78384	3.63093	#N/A	1.19431	1.44678	2.85794	32	ENSG00000260097	SPDYE6	protein_coding	speedy/RINGO cell cycle regulator family member E6 [Source:HGNC Symbol;Acc:HGNC:35465]
#263923	#N/A	#N/A	2.27653	3.08139	4.47018	2.17606	1.2295	1.67133	2.64451	#N/A	#N/A	#N/A	1.78134	2.73281	2.95314	3.12872	4.55569	2.66855	#N/A	1.8013	2.45401	3.23938	1.19631	2.53127	#N/A	#N/A	2.53051	2.26048	3.78346	#N/A	1.42821	#N/A	1.08247	#N/A	#N/A	#N/A	#N/A	#N/A	#N/A	#N/A	#N/A	#N/A	#N/A	#N/A	#N/A	#N/A	#N/A	#N/A	#N/A	#N/A	#N/A	2.97687	2.10964	2.47077	2.46721	3.53356	1.70627	3.92226	3.32604	#N/A	#N/A	#N/A	2.11516	32	ENSG00000263923		lncRNA	novel transcript, antisense to EIF4E
TM9SF4	#N/A	#N/A	0.767347	0.604232	1.06252	1.35812	0.666831	0.769004	1.55388	#N/A	1.51283	#N/A	0.498215	0.437158	0.648879	0.548859	0.631489	0.528027	#N/A	#N/A	#N/A	#N/A	0.540802	0.86339	#N/A	#N/A	0.979969	0.737505	0.615502	#N/A	0.255286	#N/A	#N/A	#N/A	0.196617	#N/A	#N/A	#N/A	#N/A	#N/A	0.124028	#N/A	#N/A	#N/A	#N/A	#N/A	#N/A	#N/A	0.922199	#N/A	#N/A	0.589937	0.396914	#N/A	0.75843	0.610465	1.99929	0.94939	0.846507	1.35673	#N/A	1.03628	#N/A	32	ENSG00000101337	TM9SF4	protein_coding	transmembrane 9 superfamily member 4 [Source:HGNC Symbol;Acc:HGNC:30797]
KLHL8	#N/A	#N/A	#N/A	0.652034	#N/A	0.661368	0.742986	0.708778	1.46761	#N/A	1.69794	#N/A	#N/A	1.17538	0.972311	1.16875	1.26094	1.54495	1.18215	2.5563	#N/A	1.1157	0.413703	1.62326	0.872486	#N/A	#N/A	#N/A	0.738126	#N/A	0.25194	#N/A	#N/A	#N/A	0.19523	#N/A	#N/A	0.193117	#N/A	#N/A	0.128908	#N/A	#N/A	#N/A	#N/A	#N/A	#N/A	#N/A	#N/A	#N/A	#N/A	0.959544	0.733997	1.26716	1.11231	1.91862	2.45885	2.12085	0.931824	1.77937	#N/A	1.22387	#N/A	32	ENSG00000145332	KLHL8	protein_coding	kelch like family member 8 [Source:HGNC Symbol;Acc:HGNC:18644]
MTRES1	#N/A	#N/A	2.58419	1.64334	2.10884	3.30568	1.25154	1.44512	2.27095	#N/A	1.82674	#N/A	#N/A	2.0386	1.69566	1.68077	1.73147	1.53933	1.17141	1.82107	#N/A	3.62433	#N/A	2.33104	1.24348	#N/A	1.29833	1.233	1.78974	#N/A	0.827422	#N/A	#N/A	#N/A	#N/A	#N/A	#N/A	#N/A	#N/A	#N/A	#N/A	#N/A	#N/A	#N/A	#N/A	#N/A	#N/A	#N/A	#N/A	#N/A	#N/A	1.7842	1.04089	1.88629	4.06682	1.74333	2.81075	3.77575	1.48658	2.19169	#N/A	0.853554	#N/A	32	ENSG00000130349	MTRES1	protein_coding	mitochondrial transcription rescue factor 1 [Source:HGNC Symbol;Acc:HGNC:17971]
SAMD13	#N/A	#N/A	3.11573	2.26585	4.3901	4.07001	2.09079	1.87854	#N/A	#N/A	2.15859	#N/A	1.99125	3.15265	1.51643	2.80485	1.80784	1.50287	1.80522	1.73724	2.34476	1.96408	1.2096	2.12872	1.31863	#N/A	#N/A	#N/A	#N/A	#N/A	1.26318	#N/A	1.3761	#N/A	#N/A	#N/A	#N/A	#N/A	#N/A	#N/A	#N/A	#N/A	#N/A	#N/A	#N/A	#N/A	#N/A	#N/A	#N/A	#N/A	#N/A	5.2007	1.86608	1.62577	3.71076	3.20497	1.69254	3.68897	2.0132	#N/A	#N/A	2.04364	2.15427	32	ENSG00000203943	SAMD13	protein_coding	sterile alpha motif domain containing 13 [Source:HGNC Symbol;Acc:HGNC:24582]
#258302	#N/A	#N/A	3.31521	2.64523	2.1657	5.13423	1.4409	1.49987	2.60994	#N/A	1.23164	#N/A	2.48661	1.1922	1.0272	0.920211	1.185	1.09937	#N/A	1.87981	1.26625	1.32731	#N/A	1.4359	1.1991	#N/A	1.33516	#N/A	1.01729	#N/A	1.09964	1.4835	#N/A	#N/A	#N/A	#N/A	#N/A	#N/A	#N/A	#N/A	#N/A	#N/A	#N/A	#N/A	#N/A	#N/A	#N/A	#N/A	#N/A	#N/A	#N/A	3.02611	2.26441	2.11673	3.32548	2.86706	3.09752	3.21105	4.43411	1.99405	#N/A	#N/A	#N/A	32	ENSG00000258302		lncRNA	novel transcript, antisense to ATP2B1
NLRX1	#N/A	#N/A	1.48087	1.37856	1.05349	1.43584	1.65712	1.01294	1.7685	#N/A	2.80941	#N/A	0.814508	0.613336	0.956466	0.554768	1.10825	#N/A	0.993832	1.59377	#N/A	1.50701	#N/A	2.95836	0.942051	#N/A	1.18268	0.898176	1.75315	#N/A	0.451083	#N/A	#N/A	#N/A	#N/A	#N/A	#N/A	#N/A	#N/A	#N/A	#N/A	#N/A	#N/A	#N/A	#N/A	#N/A	#N/A	#N/A	0.883227	#N/A	#N/A	1.81811	0.684664	1.46247	1.623	1.43959	2.0653	3.44274	#N/A	1.44429	#N/A	1.053	#N/A	32	ENSG00000160703	NLRX1	protein_coding	NLR family member X1 [Source:HGNC Symbol;Acc:HGNC:29890]
CASC3	#N/A	#N/A	0.499572	#N/A	0.5655	0.868405	0.92385	0.648729	0.989039	#N/A	1.02821	#N/A	0.568054	0.398026	0.450898	0.485147	#N/A	0.780993	0.812565	0.841198	#N/A	#N/A	#N/A	0.97399	0.616752	0.925203	0.905843	0.740359	0.969214	#N/A	0.265543	#N/A	#N/A	#N/A	0.170832	#N/A	#N/A	#N/A	#N/A	#N/A	0.155469	0.262935	#N/A	#N/A	#N/A	#N/A	#N/A	#N/A	1.1699	#N/A	0.152964	0.253124	0.317067	#N/A	0.660642	0.624921	1.69473	#N/A	#N/A	#N/A	#N/A	#N/A	0.910601	32	ENSG00000108349	CASC3	protein_coding	CASC3 exon junction complex subunit [Source:HGNC Symbol;Acc:HGNC:17040]
SUFU	#N/A	#N/A	0.460706	#N/A	0.568978	0.615143	#N/A	0.677748	1.32636	#N/A	0.805775	#N/A	#N/A	0.514499	0.539389	0.480787	#N/A	0.62724	#N/A	2.3625	#N/A	1.05679	#N/A	1.06787	#N/A	#N/A	#N/A	#N/A	#N/A	#N/A	0.632231	0.864049	#N/A	#N/A	0.275747	#N/A	#N/A	0.322407	#N/A	0.205424	0.299438	0.52475	#N/A	#N/A	#N/A	0.504096	#N/A	#N/A	0.671492	#N/A	0.28522	0.432955	0.444195	#N/A	0.711341	0.841193	2.0904	1.45193	#N/A	1.48973	#N/A	0.733475	1.83399	32	ENSG00000107882	SUFU	protein_coding	SUFU negative regulator of hedgehog signaling [Source:HGNC Symbol;Acc:HGNC:16466]
#258784	#N/A	#N/A	2.6233	2.9954	#N/A	2.96115	2.23496	1.84661	#N/A	#N/A	1.10047	#N/A	1.2913	3.40532	3.05674	1.92835	2.14822	2.52887	#N/A	0.981179	1.38922	1.76256	#N/A	1.12874	1.79935	#N/A	4.02467	2.50418	2.67071	#N/A	2.71706	1.13629	3.91517	#N/A	#N/A	#N/A	#N/A	#N/A	#N/A	#N/A	0.573453	#N/A	#N/A	#N/A	#N/A	#N/A	#N/A	#N/A	#N/A	#N/A	#N/A	3.36003	1.89815	2.67363	1.52128	1.78323	0.860339	2.21786	#N/A	#N/A	#N/A	1.53383	#N/A	32	ENSG00000258784		lncRNA	novel transcript
SLC25A11	#N/A	#N/A	0.169077	0.136219	0.122465	0.119957	#N/A	0.130138	#N/A	0.100902	0.101236	#N/A	0.129788	0.171704	0.107779	0.141474	0.0958367	0.131136	#N/A	#N/A	#N/A	#N/A	#N/A	#N/A	#N/A	#N/A	0.137596	0.124203	#N/A	#N/A	0.16247	#N/A	0.132191	#N/A	0.0136539	#N/A	0.00746875	0.0458025	#N/A	#N/A	0.0577577	0.0208703	0.00831248	0.0019476	0.00135223	#N/A	0.0038641	0.00243979	#N/A	0.00406411	0.0917918	0.173234	0.108471	0.11143	#N/A	#N/A	#N/A	#N/A	#N/A	#N/A	#N/A	#N/A	#N/A	32	ENSG00000108528	SLC25A11	protein_coding	solute carrier family 25 member 11 [Source:HGNC Symbol;Acc:HGNC:10981]
VSNL1	#N/A	#N/A	3.80721	4.19261	2.95496	2.33681	1.09559	2.43452	1.60825	#N/A	0.952588	#N/A	#N/A	2.96406	3.34812	3.27341	#N/A	3.64779	1.65355	#N/A	0.998898	1.48854	#N/A	0.954943	1.287	0.7471	2.27335	#N/A	2.00715	#N/A	3.02699	#N/A	1.69667	#N/A	#N/A	#N/A	#N/A	#N/A	#N/A	#N/A	#N/A	0.759424	#N/A	#N/A	#N/A	#N/A	#N/A	#N/A	#N/A	#N/A	0.64354	1.75769	1.62009	#N/A	1.27203	1.11851	#N/A	1.05776	1.54028	#N/A	#N/A	1.99482	1.06473	32	ENSG00000163032	VSNL1	protein_coding	visinin like 1 [Source:HGNC Symbol;Acc:HGNC:12722]
ZNF493	#N/A	#N/A	0.863104	0.787501	0.836979	1.38974	1.70509	0.588864	1.67662	#N/A	1.80353	#N/A	0.91519	0.328013	0.657465	0.327022	#N/A	#N/A	#N/A	1.5196	0.705769	0.739895	#N/A	0.999142	0.691411	#N/A	0.903297	1.02349	1.50683	#N/A	0.347645	#N/A	0.555577	#N/A	#N/A	#N/A	#N/A	#N/A	#N/A	#N/A	#N/A	#N/A	#N/A	#N/A	#N/A	#N/A	#N/A	#N/A	#N/A	0.336827	#N/A	0.672511	0.714956	0.950615	0.70544	1.1899	3.42728	1.91525	0.858957	1.91224	#N/A	#N/A	#N/A	32	ENSG00000196268	ZNF493	protein_coding	zinc finger protein 493 [Source:HGNC Symbol;Acc:HGNC:23708]
DNAJC2	#N/A	#N/A	0.879687	0.669668	0.819895	0.973976	0.776535	0.628733	1.46999	#N/A	2.4037	#N/A	0.728547	0.340271	0.417888	0.820943	#N/A	0.661954	0.848184	1.61923	0.715084	#N/A	#N/A	1.24288	1.02811	#N/A	0.864882	#N/A	0.813149	#N/A	#N/A	#N/A	0.480706	#N/A	#N/A	#N/A	0.355984	#N/A	#N/A	#N/A	#N/A	#N/A	#N/A	#N/A	#N/A	#N/A	#N/A	#N/A	#N/A	#N/A	#N/A	0.48242	0.730589	1.28902	0.988351	0.824015	4.13224	1.02438	0.961718	1.248	#N/A	0.963705	#N/A	32	ENSG00000105821	DNAJC2	protein_coding	DnaJ heat shock protein family (Hsp40) member C2 [Source:HGNC Symbol;Acc:HGNC:13192]
#250101	#N/A	#N/A	2.08264	1.3167	1.9642	2.03843	#N/A	1.64775	1.67544	#N/A	2.07822	#N/A	1.26041	3.76805	3.42825	2.05479	2.28403	2.07335	1.63154	1.55559	2.14287	2.75362	1.76512	2.2792	2.51977	#N/A	#N/A	2.17327	#N/A	#N/A	2.09404	#N/A	4.82736	#N/A	#N/A	#N/A	#N/A	#N/A	#N/A	#N/A	#N/A	#N/A	#N/A	#N/A	#N/A	#N/A	#N/A	#N/A	#N/A	#N/A	0.701668	4.75372	4.00689	1.66747	3.61126	3.25109	1.23222	3.18874	#N/A	#N/A	1.91139	#N/A	#N/A	32	ENSG00000250101		lncRNA	novel transcript
HNRNPC	#N/A	#N/A	0.510449	0.351359	0.518392	0.922544	0.64394	0.411522	1.41176	#N/A	2.08377	#N/A	0.328115	0.263175	0.421395	0.307841	0.519811	0.328448	0.376721	1.79065	0.569306	0.52197	#N/A	1.28476	#N/A	#N/A	0.277346	0.477024	0.32859	#N/A	#N/A	#N/A	#N/A	#N/A	#N/A	#N/A	#N/A	#N/A	#N/A	#N/A	#N/A	#N/A	#N/A	#N/A	#N/A	#N/A	#N/A	#N/A	0.542289	#N/A	#N/A	0.251978	0.228181	0.500128	0.509336	0.804091	2.73497	1.65209	0.522551	1.20145	#N/A	#N/A	#N/A	32	ENSG00000092199	HNRNPC	protein_coding	heterogeneous nuclear ribonucleoprotein C [Source:HGNC Symbol;Acc:HGNC:5035]
FAHD2A	#N/A	#N/A	2.49632	2.17666	1.77515	2.3171	2.25124	1.34893	3.60321	#N/A	4.84878	#N/A	1.2086	0.909212	0.665407	0.675598	#N/A	1.66495	1.30787	2.58643	#N/A	#N/A	#N/A	1.66246	1.34993	#N/A	2.07887	2.87353	3.3333	2.01236	#N/A	#N/A	#N/A	#N/A	#N/A	#N/A	#N/A	#N/A	#N/A	#N/A	#N/A	#N/A	#N/A	#N/A	#N/A	#N/A	#N/A	#N/A	0.814506	#N/A	#N/A	1.21042	1.11312	0.97192	1.40123	1.81266	4.03344	2.56579	1.2561	#N/A	#N/A	1.73859	1.77187	32	ENSG00000115042	FAHD2A	protein_coding	fumarylacetoacetate hydrolase domain containing 2A [Source:HGNC Symbol;Acc:HGNC:24252]
CAND1	#N/A	#N/A	0.802959	0.600827	0.679917	0.702074	0.921393	0.632187	2.03313	#N/A	1.89618	#N/A	#N/A	0.53278	0.482216	0.538951	#N/A	0.423906	0.915995	1.43197	#N/A	0.68051	#N/A	1.45847	#N/A	#N/A	0.748761	0.823492	0.838634	#N/A	0.223281	#N/A	#N/A	#N/A	#N/A	#N/A	0.155542	#N/A	#N/A	#N/A	#N/A	#N/A	#N/A	#N/A	#N/A	#N/A	#N/A	#N/A	#N/A	#N/A	#N/A	0.585776	0.451502	0.926743	0.615442	1.23991	2.04157	1.29029	0.566651	0.915503	#N/A	0.587756	1.00699	32	ENSG00000111530	CAND1	protein_coding	cullin associated and neddylation dissociated 1 [Source:HGNC Symbol;Acc:HGNC:30688]
ETFA	#N/A	#N/A	1.54006	0.73514	1.0504	1.58648	1.0552	0.808481	2.44972	#N/A	2.44697	0.751707	0.924892	0.468341	0.460377	0.588187	0.612802	#N/A	0.679312	3.09928	#N/A	1.24424	#N/A	1.82888	#N/A	#N/A	#N/A	#N/A	0.970787	#N/A	0.460734	#N/A	0.415167	#N/A	#N/A	#N/A	#N/A	#N/A	#N/A	#N/A	#N/A	#N/A	#N/A	#N/A	#N/A	#N/A	#N/A	#N/A	#N/A	#N/A	#N/A	2.42137	1.21408	1.12884	3.13472	2.69115	3.15057	3.72235	1.40959	1.29032	#N/A	1.0125	1.32453	32	ENSG00000140374	ETFA	protein_coding	electron transfer flavoprotein subunit alpha [Source:HGNC Symbol;Acc:HGNC:3481]
ZNF138	#N/A	#N/A	0.713014	#N/A	0.783775	1.13167	1.29143	0.600135	1.49014	#N/A	1.42466	#N/A	0.925924	0.837464	0.73696	0.619811	0.910889	1.07066	1.07213	1.25155	1.15764	#N/A	#N/A	#N/A	0.750964	#N/A	0.966812	1.27225	1.44186	#N/A	0.605732	#N/A	0.468884	#N/A	#N/A	#N/A	#N/A	#N/A	#N/A	#N/A	#N/A	#N/A	#N/A	#N/A	#N/A	#N/A	#N/A	#N/A	#N/A	#N/A	#N/A	0.784159	0.792585	1.31709	1.11181	1.20399	2.17823	1.41022	0.967226	1.396	#N/A	#N/A	0.846716	32	ENSG00000197008	ZNF138	protein_coding	zinc finger protein 138 [Source:HGNC Symbol;Acc:HGNC:12922]
DLST	#N/A	#N/A	0.777633	0.55476	0.744574	1.07138	1.1791	0.681345	1.76729	0.388019	1.89578	#N/A	0.901447	0.370369	#N/A	0.451605	0.73304	#N/A	0.981592	0.968444	#N/A	#N/A	#N/A	1.66405	0.988749	#N/A	0.873584	0.651696	1.05039	#N/A	0.362372	#N/A	#N/A	#N/A	#N/A	#N/A	0.397851	#N/A	#N/A	#N/A	#N/A	#N/A	#N/A	#N/A	#N/A	#N/A	#N/A	#N/A	0.608826	#N/A	#N/A	0.602917	0.662474	0.838094	#N/A	0.83988	4.09683	1.94264	#N/A	1.50917	#N/A	0.681875	0.883149	32	ENSG00000119689	DLST	protein_coding	dihydrolipoamide S-succinyltransferase [Source:HGNC Symbol;Acc:HGNC:2911]
RWDD3	#N/A	#N/A	1.11453	0.754012	0.616629	1.31102	1.87595	0.710138	0.940823	#N/A	2.84651	#N/A	0.872148	0.389764	0.555704	0.581879	#N/A	0.795456	#N/A	1.52038	#N/A	0.861465	#N/A	2.63317	#N/A	#N/A	1.14613	0.778272	0.927598	#N/A	#N/A	#N/A	#N/A	#N/A	0.232729	#N/A	0.36656	#N/A	#N/A	#N/A	0.368648	0.454223	#N/A	#N/A	#N/A	#N/A	#N/A	#N/A	#N/A	#N/A	#N/A	0.724283	0.721413	0.954002	0.647487	1.8087	3.17435	2.45398	1.58548	#N/A	#N/A	1.14154	#N/A	32	ENSG00000122481	RWDD3	protein_coding	RWD domain containing 3 [Source:HGNC Symbol;Acc:HGNC:21393]
C19orf18	#N/A	#N/A	0.911761	0.894757	1.06555	1.56689	#N/A	0.96679	#N/A	#N/A	1.22152	#N/A	#N/A	1.70522	1.66473	1.50146	2.24413	0.913695	2.34553	3.57276	#N/A	#N/A	#N/A	4.29979	1.85078	#N/A	2.02318	1.82088	1.6605	#N/A	1.74833	1.38093	1.88683	1.63223	#N/A	#N/A	#N/A	#N/A	#N/A	#N/A	#N/A	#N/A	#N/A	#N/A	#N/A	#N/A	#N/A	#N/A	#N/A	#N/A	#N/A	1.06805	#N/A	1.90263	1.18946	1.22889	3.75506	1.5216	1.50695	2.57212	#N/A	3.69667	1.95059	32	ENSG00000177025	C19orf18	protein_coding	chromosome 19 open reading frame 18 [Source:HGNC Symbol;Acc:HGNC:28642]
WAPL	#N/A	#N/A	0.384859	#N/A	0.479047	1.06291	0.968649	0.354315	1.57389	#N/A	1.20288	#N/A	0.307996	0.551522	#N/A	0.634349	0.759203	0.819719	0.775092	1.69148	0.789095	1.34318	0.288888	0.954677	0.692378	#N/A	#N/A	0.508385	#N/A	#N/A	0.243633	#N/A	#N/A	#N/A	#N/A	#N/A	#N/A	#N/A	#N/A	0.157967	0.133721	0.31119	#N/A	#N/A	#N/A	#N/A	#N/A	#N/A	#N/A	#N/A	#N/A	0.227168	#N/A	0.568426	0.492853	0.797869	1.86619	1.01824	0.523655	1.14926	#N/A	#N/A	#N/A	32	ENSG00000062650	WAPL	protein_coding	WAPL cohesin release factor [Source:HGNC Symbol;Acc:HGNC:23293]
WDR33	#N/A	#N/A	0.369654	#N/A	0.385369	0.823073	0.594024	0.339532	0.959587	#N/A	0.600185	#N/A	0.395218	0.363093	0.489237	0.3583	0.445537	0.570019	0.55131	1.65254	0.739758	0.788215	#N/A	1.30292	#N/A	#N/A	0.579936	#N/A	0.539932	#N/A	0.275504	#N/A	0.287977	#N/A	#N/A	#N/A	#N/A	#N/A	#N/A	#N/A	#N/A	#N/A	#N/A	#N/A	#N/A	#N/A	0.109695	#N/A	#N/A	#N/A	#N/A	0.253665	0.299088	0.550231	0.742193	0.841588	1.9922	0.974199	0.569795	1.42831	#N/A	#N/A	#N/A	32	ENSG00000136709	WDR33	protein_coding	WD repeat domain 33 [Source:HGNC Symbol;Acc:HGNC:25651]
NOC2L	#N/A	#N/A	1.3365	0.997969	0.949628	0.846622	1.14608	0.656484	1.60882	#N/A	2.75806	#N/A	1.01932	0.721992	0.913566	0.766212	1.0428	#N/A	1.24645	2.903	#N/A	#N/A	#N/A	1.82042	#N/A	#N/A	0.794253	#N/A	0.882897	#N/A	#N/A	#N/A	#N/A	#N/A	0.299256	#N/A	0.533594	0.396956	#N/A	#N/A	#N/A	#N/A	#N/A	#N/A	#N/A	#N/A	#N/A	#N/A	0.914122	#N/A	0.290034	1.03718	0.883197	1.05009	0.892837	2.13038	1.65815	1.44609	1.26486	1.97835	#N/A	#N/A	#N/A	32	ENSG00000188976	NOC2L	protein_coding	NOC2 like nucleolar associated transcriptional repressor [Source:HGNC Symbol;Acc:HGNC:24517]
#233937	#N/A	#N/A	0.981142	0.757707	1.11297	1.79597	0.813982	0.615631	1.05539	#N/A	2.48904	#N/A	0.887194	0.453482	0.789972	0.839073	0.803324	0.771771	#N/A	1.27725	1.09384	1.0902	#N/A	1.49837	0.748887	#N/A	1.2182	1.18096	1.34288	#N/A	#N/A	#N/A	#N/A	#N/A	#N/A	#N/A	#N/A	#N/A	#N/A	0.25217	0.211902	#N/A	#N/A	#N/A	#N/A	#N/A	#N/A	#N/A	#N/A	#N/A	0.212243	0.398667	#N/A	#N/A	0.619232	1.13794	2.82538	1.14159	1.21109	#N/A	#N/A	0.944719	#N/A	32	ENSG00000233937		lncRNA	uncharacterized LOC101928649 [Source:NCBI gene (formerly Entrezgene);Acc:101928649]
DGCR2	#N/A	#N/A	0.371222	#N/A	0.724302	0.647479	0.873847	0.453838	1.28244	#N/A	1.38032	#N/A	0.571121	0.449149	0.458974	0.410139	#N/A	0.697539	#N/A	1.21837	0.936123	0.609502	#N/A	1.1128	#N/A	#N/A	#N/A	0.793587	0.643232	#N/A	0.210876	#N/A	#N/A	#N/A	0.285251	#N/A	#N/A	0.297123	#N/A	0.168579	0.241842	0.532068	#N/A	#N/A	#N/A	#N/A	0.138815	#N/A	0.80737	#N/A	0.260441	0.402105	0.343775	#N/A	#N/A	1.38295	1.65748	#N/A	#N/A	1.3892	#N/A	#N/A	#N/A	32	ENSG00000070413	DGCR2	protein_coding	DiGeorge syndrome critical region gene 2 [Source:HGNC Symbol;Acc:HGNC:2845]
KIAA1191	#N/A	#N/A	1.38023	1.2802	1.53739	0.924204	#N/A	0.931295	2.31567	#N/A	4.09795	1.53301	0.972353	1.99579	1.12181	1.29905	1.53685	1.53939	1.06936	3.31125	#N/A	1.87704	#N/A	1.78546	#N/A	#N/A	0.786987	1.00106	1.05356	#N/A	0.885858	#N/A	#N/A	#N/A	#N/A	#N/A	#N/A	#N/A	#N/A	#N/A	#N/A	#N/A	#N/A	#N/A	#N/A	#N/A	#N/A	#N/A	#N/A	#N/A	#N/A	2.44469	1.62408	1.04856	1.70367	2.53838	2.01592	3.40092	2.99048	#N/A	#N/A	1.82983	2.24901	32	ENSG00000122203	KIAA1191	protein_coding	KIAA1191 [Source:HGNC Symbol;Acc:HGNC:29209]
DCPS	#N/A	#N/A	1.32326	1.08246	1.68041	2.99388	2.07123	0.70991	1.73938	#N/A	1.62743	1.54356	1.04477	0.558802	0.67595	0.831056	1.28605	0.568124	#N/A	1.23903	#N/A	0.884526	#N/A	1.13772	0.989453	#N/A	1.58156	#N/A	0.915509	#N/A	0.477559	#N/A	#N/A	#N/A	#N/A	#N/A	#N/A	#N/A	#N/A	#N/A	#N/A	#N/A	#N/A	#N/A	#N/A	#N/A	#N/A	#N/A	1.13508	#N/A	#N/A	1.29957	0.923755	1.21424	1.28852	2.14497	4.09893	2.14626	1.38517	1.67004	#N/A	#N/A	#N/A	32	ENSG00000110063	DCPS	protein_coding	decapping enzyme, scavenger [Source:HGNC Symbol;Acc:HGNC:29812]
MARK2	#N/A	#N/A	0.365672	0.710073	0.60828	1.35069	0.532593	0.392722	1	#N/A	1.30739	#N/A	#N/A	0.837636	0.748418	0.690685	1.1651	0.966236	1.27967	2.46952	1.14696	0.749944	0.688869	1.17108	0.690304	#N/A	#N/A	#N/A	#N/A	#N/A	0.741351	#N/A	0.454147	#N/A	#N/A	#N/A	#N/A	#N/A	#N/A	#N/A	#N/A	#N/A	#N/A	#N/A	#N/A	#N/A	#N/A	#N/A	1.32104	#N/A	#N/A	0.685417	0.598977	1.00164	1.06118	1.40313	2.15517	1.61726	0.721533	0.95525	#N/A	#N/A	#N/A	32	ENSG00000072518	MARK2	protein_coding	microtubule affinity regulating kinase 2 [Source:HGNC Symbol;Acc:HGNC:3332]
LINC01754	#N/A	#N/A	1.42215	2.08151	1.58226	2.54076	#N/A	1.18056	#N/A	#N/A	#N/A	#N/A	#N/A	7.13298	3.45549	2.89657	1.85813	3.417	1.19744	#N/A	1.0937	1.50588	#N/A	0.880906	1.34057	#N/A	2.32098	1.77947	1.93167	#N/A	3.70454	0.937842	2.16637	#N/A	#N/A	#N/A	#N/A	0.489101	#N/A	#N/A	1.18223	0.842158	#N/A	#N/A	#N/A	#N/A	#N/A	#N/A	#N/A	#N/A	1.5152	2.98728	2.04295	2.05422	2.23855	1.5608	#N/A	1.64992	#N/A	#N/A	#N/A	1.71266	#N/A	32	ENSG00000224565	LINC01754	lncRNA	long intergenic non-protein coding RNA 1754 [Source:HGNC Symbol;Acc:HGNC:52542]
RP9	#N/A	#N/A	1.95917	1.34829	1.90079	3.34899	2.10923	0.837627	2.26537	#N/A	2.92055	#N/A	1.02938	0.643707	0.913084	0.862825	1.33439	1.12082	1.04165	3.84436	#N/A	2.20786	0.760428	1.99576	#N/A	#N/A	1.003	#N/A	0.927477	#N/A	0.683432	#N/A	#N/A	#N/A	#N/A	#N/A	#N/A	#N/A	#N/A	#N/A	#N/A	#N/A	#N/A	#N/A	#N/A	#N/A	#N/A	#N/A	#N/A	#N/A	#N/A	1.19707	0.815108	1.85041	1.03637	1.74065	3.80559	2.60345	1.98778	#N/A	#N/A	1.04646	3.11753	32	ENSG00000164610	RP9	protein_coding	RP9 pre-mRNA splicing factor [Source:HGNC Symbol;Acc:HGNC:10288]
ZC3H12C	#N/A	#N/A	#N/A	#N/A	#N/A	#N/A	#N/A	0.408173	#N/A	#N/A	1.34777	#N/A	0.313151	0.59416	0.707207	0.483737	0.850635	0.612387	0.709925	1.66877	#N/A	0.86697	#N/A	1.52033	0.903715	#N/A	0.672209	1.39181	1.64097	1.68733	1.12972	0.755005	0.816134	#N/A	#N/A	#N/A	#N/A	#N/A	#N/A	#N/A	#N/A	#N/A	#N/A	#N/A	#N/A	#N/A	#N/A	#N/A	#N/A	#N/A	#N/A	3.16913	1.60512	2.4783	3.08141	2.90659	4.55123	4.10592	2.06023	2.06966	0.562715	3.16962	2.85087	32	ENSG00000149289	ZC3H12C	protein_coding	zinc finger CCCH-type containing 12C [Source:HGNC Symbol;Acc:HGNC:29362]
FEM1C	#N/A	#N/A	1.92273	#N/A	1.89122	2.70982	1.57318	1.16966	2.24197	#N/A	2.66263	#N/A	1.29438	1.65473	#N/A	1.32799	1.33221	2.05052	#N/A	2.00185	1.46801	5.49782	#N/A	3.71508	0.904092	#N/A	1.23529	1.08554	#N/A	#N/A	1.88624	#N/A	1.14813	#N/A	#N/A	#N/A	#N/A	#N/A	#N/A	#N/A	#N/A	#N/A	#N/A	#N/A	#N/A	#N/A	#N/A	#N/A	#N/A	#N/A	#N/A	2.65796	0.975489	1.14155	2.05068	3.22165	4.39614	3.53947	1.81107	3.71002	#N/A	1.3129	3.454	32	ENSG00000145780	FEM1C	protein_coding	fem-1 homolog C [Source:HGNC Symbol;Acc:HGNC:16933]
TIMM50	#N/A	#N/A	2.92605	2.6948	1.8748	2.30106	1.56731	1.00041	2.43788	#N/A	1.97713	1.11394	#N/A	3.78159	1.83636	4.23397	3.27251	3.28745	2.78513	#N/A	1.96669	2.56646	#N/A	2.60773	2.20375	#N/A	2.69941	1.65837	2.5219	#N/A	0.865165	#N/A	1.77192	#N/A	#N/A	#N/A	#N/A	#N/A	#N/A	#N/A	#N/A	#N/A	#N/A	#N/A	#N/A	#N/A	#N/A	#N/A	#N/A	#N/A	#N/A	1.53976	#N/A	#N/A	2.3518	1.09317	1.36547	1.55935	1.84962	#N/A	#N/A	1.60821	3.36149	32	ENSG00000105197	TIMM50	protein_coding	translocase of inner mitochondrial membrane 50 [Source:HGNC Symbol;Acc:HGNC:23656]
RUBCN	#N/A	#N/A	1.05524	1.37865	1.12345	1.59723	1.2585	0.516461	2.79892	#N/A	2.06905	#N/A	0.758877	1.0659	0.666205	1.17322	1.28591	1.08459	1.09639	4.16392	1.97668	1.48981	#N/A	2.09818	1.36993	#N/A	#N/A	#N/A	#N/A	1.77902	0.967686	#N/A	0.510783	0.929095	#N/A	#N/A	#N/A	#N/A	#N/A	#N/A	#N/A	0.329753	#N/A	#N/A	#N/A	#N/A	#N/A	#N/A	#N/A	#N/A	#N/A	0.892314	#N/A	0.858914	1.8213	1.31952	3.14821	3.29487	1.68855	#N/A	#N/A	#N/A	#N/A	32	ENSG00000145016	RUBCN	protein_coding	rubicon autophagy regulator [Source:HGNC Symbol;Acc:HGNC:28991]
TSEN2	#N/A	#N/A	0.515174	0.708576	1.2307	1.11441	#N/A	#N/A	1.72405	#N/A	1.0699	#N/A	0.660723	0.793598	0.393245	0.434846	#N/A	#N/A	0.812705	1.14256	1.06212	0.746665	0.446911	0.995544	1.24588	#N/A	0.707166	0.980468	1.09797	#N/A	#N/A	#N/A	#N/A	#N/A	0.217621	#N/A	#N/A	#N/A	#N/A	#N/A	#N/A	#N/A	#N/A	#N/A	#N/A	#N/A	#N/A	#N/A	#N/A	#N/A	0.200746	1.21104	0.812322	0.928859	1.04904	1.4299	2.44338	2.36794	#N/A	1.04784	#N/A	1.00278	1.37872	32	ENSG00000154743	TSEN2	protein_coding	tRNA splicing endonuclease subunit 2 [Source:HGNC Symbol;Acc:HGNC:28422]
NOL9	#N/A	#N/A	0.457819	0.680234	#N/A	1.02368	#N/A	#N/A	#N/A	#N/A	1.5404	#N/A	0.778502	0.710316	0.814275	0.86448	0.670616	0.925683	0.66834	1.23957	0.859394	1.041	#N/A	1.22118	0.923614	#N/A	0.742477	1.0566	1.52812	#N/A	0.391926	0.925312	#N/A	#N/A	#N/A	#N/A	#N/A	#N/A	#N/A	#N/A	#N/A	#N/A	#N/A	#N/A	#N/A	#N/A	#N/A	#N/A	0.597627	#N/A	#N/A	0.572215	0.624126	0.754397	0.935043	1.00414	2.05159	0.849409	0.796124	1.71201	#N/A	0.863629	#N/A	32	ENSG00000162408	NOL9	protein_coding	nucleolar protein 9 [Source:HGNC Symbol;Acc:HGNC:26265]
#267136	#N/A	#N/A	#N/A	#N/A	#N/A	0.926156	1.33605	#N/A	#N/A	#N/A	1.61544	#N/A	0.808621	2.68996	2.9124	1.75385	1.81012	1.94632	3.29574	4.00003	2.03287	1.96465	0.903421	2.45647	2.49754	#N/A	#N/A	#N/A	#N/A	#N/A	3.9331	2.83953	2.23231	1.32378	#N/A	#N/A	0.513425	#N/A	#N/A	#N/A	#N/A	#N/A	#N/A	#N/A	#N/A	#N/A	#N/A	#N/A	#N/A	#N/A	0.405481	3.09622	1.98176	2.54042	3.63625	4.62421	3.50872	3.10893	1.31021	2.36458	1.75651	#N/A	#N/A	32	ENSG00000267136		lncRNA	novel transcript, antisense C18orf1
TXNIP	1.52631	2.06714	#N/A	#N/A	#N/A	#N/A	#N/A	#N/A	1.18848	#N/A	1.75372	0.85482	#N/A	0.892399	1.46813	0.732002	1.12969	1.24039	1.03672	#N/A	0.966309	1.24122	#N/A	2.4244	#N/A	#N/A	1.65004	1.22795	1.25819	0.731899	1.64074	1.22552	1.41497	1.08704	#N/A	#N/A	0.561256	#N/A	#N/A	#N/A	#N/A	#N/A	#N/A	#N/A	#N/A	#N/A	#N/A	#N/A	#N/A	#N/A	#N/A	#N/A	1.02707	1.29794	#N/A	1.00756	1.72161	0.849907	#N/A	1.80073	#N/A	1.64382	2.45544	31	ENSG00000265972	TXNIP	protein_coding	thioredoxin interacting protein [Source:HGNC Symbol;Acc:HGNC:16952]
#273319	1.78159	#N/A	0.98507	1.01147	0.896122	2.23061	1.06793	1.17949	1.42794	#N/A	3.01601	#N/A	1.04713	0.63116	1.47747	0.515205	#N/A	0.629451	1.19275	1.44771	#N/A	#N/A	#N/A	0.789634	0.919865	#N/A	1.42296	1.51264	2.30152	#N/A	0.599202	#N/A	1.00048	#N/A	#N/A	#N/A	0.267064	#N/A	#N/A	#N/A	#N/A	#N/A	#N/A	#N/A	#N/A	#N/A	#N/A	#N/A	#N/A	#N/A	#N/A	#N/A	0.83187	1.23678	#N/A	1.47754	5.1284	#N/A	1.99728	2.67192	#N/A	#N/A	1.57316	31	ENSG00000273319		lncRNA	novel transcript
INPP4B	1.15053	2.92826	2.84881	1.85574	3.26755	4.0948	2.1571	1.45131	2.14694	#N/A	1.10563	#N/A	#N/A	4.57668	3.10817	3.32891	1.7963	4.62677	3.49268	2.40637	3.45896	2.41394	0.735953	2.70697	#N/A	#N/A	2.33176	2.53647	2.62054	1.39564	2.1402	0.728766	1.5731	1.00954	#N/A	#N/A	#N/A	#N/A	#N/A	#N/A	#N/A	#N/A	#N/A	#N/A	#N/A	#N/A	#N/A	#N/A	#N/A	0.462592	#N/A	#N/A	#N/A	#N/A	#N/A	#N/A	#N/A	#N/A	#N/A	#N/A	#N/A	#N/A	1.50613	31	ENSG00000109452	INPP4B	protein_coding	inositol polyphosphate-4-phosphatase type II B [Source:HGNC Symbol;Acc:HGNC:6075]
CNNM3	1.82844	#N/A	1.74369	1.30114	1.69381	1.38894	2.08465	1.46289	1.73012	#N/A	2.09504	#N/A	0.789795	0.623775	1.23669	1.32472	2.19792	1.39036	1.22511	1.70838	#N/A	#N/A	#N/A	1.27819	#N/A	#N/A	1.28544	2.57986	1.27342	#N/A	0.702289	#N/A	#N/A	#N/A	0.335939	#N/A	#N/A	#N/A	#N/A	#N/A	#N/A	0.460144	#N/A	#N/A	#N/A	#N/A	#N/A	#N/A	#N/A	#N/A	#N/A	0.860442	0.778084	1.40958	#N/A	1.12708	1.73712	1.40129	#N/A	#N/A	#N/A	1.00372	#N/A	31	ENSG00000168763	CNNM3	protein_coding	cyclin and CBS domain divalent metal cation transport mediator 3 [Source:HGNC Symbol;Acc:HGNC:104]
#226877	2.24903	#N/A	3.8558	3.13264	#N/A	3.26796	2.51532	3.26944	#N/A	#N/A	#N/A	#N/A	1.34705	3.27056	4.01448	3.40737	2.4637	4.27772	2.22151	1.07379	1.54762	#N/A	#N/A	#N/A	#N/A	1.14203	2.85641	2.85538	3.06889	#N/A	2.8992	#N/A	2.87529	#N/A	#N/A	#N/A	#N/A	#N/A	#N/A	#N/A	#N/A	#N/A	#N/A	#N/A	#N/A	#N/A	#N/A	#N/A	#N/A	#N/A	#N/A	5.04416	2.80842	2.75068	2.91222	2.15613	0.916942	2.44902	2.28721	#N/A	#N/A	2.61977	1.36271	31	ENSG00000226877		lncRNA	novel transcript, antisense to KIF27
TEC	1.60458	#N/A	1.25273	1.19771	1.79148	1.37335	1.36152	#N/A	0.938647	#N/A	#N/A	#N/A	#N/A	2.83924	2.40159	1.49488	#N/A	2.7068	2.26994	3.36224	4.09753	3.0292	0.682444	2.83584	2.25749	#N/A	#N/A	#N/A	#N/A	#N/A	0.522889	#N/A	#N/A	#N/A	0.468678	#N/A	#N/A	#N/A	#N/A	0.433505	0.465887	#N/A	#N/A	#N/A	#N/A	#N/A	#N/A	#N/A	#N/A	#N/A	0.902498	2.01021	0.621565	1.02466	2.32534	#N/A	2.06321	1.51641	1.04553	#N/A	#N/A	1.08064	#N/A	31	ENSG00000135605	TEC	protein_coding	tec protein tyrosine kinase [Source:HGNC Symbol;Acc:HGNC:11719]
MED25	1.82905	#N/A	1.653	1.16345	1.42385	2.04282	0.975022	1.23563	1.8604	#N/A	5.01068	#N/A	1.00023	1.06764	1.00668	0.731642	0.952413	1.10382	#N/A	1.94613	#N/A	0.968985	#N/A	2.55719	2.02502	#N/A	#N/A	#N/A	#N/A	#N/A	0.665304	#N/A	#N/A	#N/A	#N/A	#N/A	#N/A	#N/A	#N/A	#N/A	#N/A	#N/A	#N/A	#N/A	#N/A	#N/A	#N/A	#N/A	#N/A	#N/A	0.421056	2.12185	1.31696	1.28004	1.80681	1.53566	2.67523	1.90374	1.92533	#N/A	0.803635	#N/A	1.49991	31	ENSG00000104973	MED25	protein_coding	mediator complex subunit 25 [Source:HGNC Symbol;Acc:HGNC:28845]
DNM1L	0.680878	#N/A	0.953277	0.657779	0.743877	1.24526	0.909536	0.765343	1.85467	0.276652	2.85967	1.04151	0.723356	#N/A	0.387968	#N/A	0.720054	#N/A	#N/A	1.18951	#N/A	#N/A	#N/A	1.32629	0.701321	#N/A	0.803275	0.620036	#N/A	1.34602	0.225735	#N/A	#N/A	#N/A	#N/A	#N/A	0.178503	#N/A	#N/A	#N/A	#N/A	#N/A	#N/A	#N/A	#N/A	#N/A	#N/A	#N/A	#N/A	0.176302	#N/A	0.430285	#N/A	#N/A	0.55574	1.00278	2.31157	1.53433	#N/A	1.35943	#N/A	1.02553	1.20164	31	ENSG00000087470	DNM1L	protein_coding	dynamin 1 like [Source:HGNC Symbol;Acc:HGNC:2973]
ZIC4	1.91743	#N/A	4.59769	4.67914	3.48864	3.05089	1.48284	3.43039	2.39484	#N/A	1.13901	0.940795	2.33163	3.1303	5.4616	5.43446	2.41419	2.70672	#N/A	#N/A	1.35326	2.0185	#N/A	1.05641	2.00243	#N/A	2.63823	1.59198	2.62512	#N/A	#N/A	#N/A	#N/A	#N/A	#N/A	#N/A	#N/A	#N/A	#N/A	#N/A	#N/A	#N/A	#N/A	#N/A	#N/A	#N/A	#N/A	#N/A	#N/A	#N/A	#N/A	5.55376	2.74786	#N/A	2.65186	1.21163	0.877169	2.41039	2.24115	#N/A	#N/A	2.23326	#N/A	31	ENSG00000174963	ZIC4	protein_coding	Zic family member 4 [Source:HGNC Symbol;Acc:HGNC:20393]
CACNG8	2.01466	#N/A	#N/A	#N/A	#N/A	#N/A	#N/A	#N/A	#N/A	#N/A	1.15279	#N/A	#N/A	4.90377	3.98303	5.50454	3.21811	4.19697	2.01869	1.02441	1.44466	1.99306	1.55451	1.08538	2.0216	#N/A	1.15623	#N/A	#N/A	#N/A	1.15087	#N/A	1.49344	#N/A	#N/A	#N/A	#N/A	0.701717	#N/A	#N/A	0.654809	0.762056	#N/A	#N/A	#N/A	#N/A	#N/A	#N/A	#N/A	#N/A	0.655648	3.54779	2.88281	1.64885	2.6771	1.84671	0.848117	2.37188	#N/A	#N/A	1.54715	2.2296	1.16074	31	ENSG00000142408	CACNG8	protein_coding	calcium voltage-gated channel auxiliary subunit gamma 8 [Source:HGNC Symbol;Acc:HGNC:13628]
KCNQ4	1.88422	#N/A	3.65433	2.91721	4.77214	4.48441	3.97565	3.57645	2.69021	#N/A	1.68852	#N/A	2.43674	3.02365	2.24872	2.77736	#N/A	2.39533	3.54662	1.2857	1.62236	1.55556	1.39926	1.63836	#N/A	#N/A	2.93054	4.10233	4.24074	#N/A	#N/A	#N/A	#N/A	#N/A	#N/A	#N/A	#N/A	0.420521	#N/A	#N/A	0.479412	#N/A	#N/A	#N/A	#N/A	#N/A	#N/A	#N/A	#N/A	#N/A	#N/A	2.07754	#N/A	#N/A	2.79771	2.33191	#N/A	1.49242	#N/A	#N/A	#N/A	2.5957	2.65371	31	ENSG00000117013	KCNQ4	protein_coding	potassium voltage-gated channel subfamily Q member 4 [Source:HGNC Symbol;Acc:HGNC:6298]
LINC02482	1.95759	#N/A	5.11778	3.36432	3.17437	2.90228	4.06886	4.24895	2.32924	#N/A	2.83168	#N/A	3.13827	1.31986	#N/A	1.43913	0.995266	1.09811	#N/A	1.38099	#N/A	#N/A	#N/A	#N/A	1.37602	#N/A	2.57389	2.73812	1.3382	#N/A	0.889044	#N/A	#N/A	#N/A	#N/A	#N/A	#N/A	#N/A	#N/A	#N/A	#N/A	#N/A	#N/A	#N/A	#N/A	#N/A	#N/A	#N/A	#N/A	#N/A	#N/A	2.49072	2.18038	2.70046	1.26657	1.90289	2.18758	1.91473	2.2512	1.18563	#N/A	2.07303	3.04615	31	ENSG00000251580	LINC02482	lncRNA	long intergenic non-protein coding RNA 2482 [Source:HGNC Symbol;Acc:HGNC:53458]
ADAMTS17	1.44173	4.18586	2.91003	2.41907	3.64848	4.03887	3.10064	2.87563	1.90916	#N/A	2.08542	#N/A	1.80632	#N/A	#N/A	#N/A	#N/A	#N/A	#N/A	#N/A	#N/A	#N/A	#N/A	#N/A	#N/A	#N/A	3.14264	5.15496	2.97999	#N/A	#N/A	#N/A	#N/A	#N/A	0.614395	#N/A	#N/A	0.489618	#N/A	0.522398	0.71376	0.450263	#N/A	#N/A	#N/A	#N/A	#N/A	#N/A	#N/A	#N/A	0.553492	3.34216	#N/A	1.44105	5.13248	3.36974	2.87319	3.01699	1.45623	1.63451	0.710316	1.04728	2.49944	31	ENSG00000140470	ADAMTS17	protein_coding	ADAM metallopeptidase with thrombospondin type 1 motif 17 [Source:HGNC Symbol;Acc:HGNC:17109]
MFSD14B	0.879954	#N/A	0.614426	0.483779	#N/A	#N/A	0.753927	0.637178	0.774739	#N/A	1.26381	#N/A	0.452761	0.755179	0.81535	0.780408	0.93894	1.20016	0.813605	1.75616	#N/A	0.777826	0.53969	1.68537	0.961011	#N/A	0.747135	0.851664	#N/A	#N/A	1.01489	#N/A	0.806434	0.907736	#N/A	#N/A	#N/A	#N/A	#N/A	#N/A	#N/A	#N/A	#N/A	#N/A	#N/A	#N/A	#N/A	#N/A	#N/A	#N/A	#N/A	0.806044	#N/A	0.638855	0.840921	1.23449	2.52779	1.13745	#N/A	1.65492	#N/A	#N/A	#N/A	31	ENSG00000148110	MFSD14B	protein_coding	major facilitator superfamily domain containing 14B [Source:HGNC Symbol;Acc:HGNC:23376]
ZNRF2	0.752148	#N/A	0.961458	0.950279	0.949306	1.45093	0.835656	0.742598	1.66233	#N/A	2.22692	#N/A	#N/A	1.2157	1.26059	1.24812	0.841534	0.698742	1.66163	2.58619	2.44129	#N/A	0.812288	1.41071	1.47084	#N/A	#N/A	#N/A	#N/A	#N/A	1.13591	#N/A	1.07952	0.641833	#N/A	#N/A	#N/A	#N/A	#N/A	#N/A	#N/A	#N/A	#N/A	#N/A	#N/A	#N/A	#N/A	#N/A	#N/A	#N/A	#N/A	0.652658	0.771785	1.07537	0.616766	1.30577	3.42373	1.8993	0.690401	#N/A	#N/A	#N/A	#N/A	31	ENSG00000180233	ZNRF2	protein_coding	zinc and ring finger 2 [Source:HGNC Symbol;Acc:HGNC:22316]
FSIP1	1.49215	#N/A	1.26425	1.78674	#N/A	2.42995	#N/A	0.980426	1.10871	#N/A	#N/A	#N/A	1.61809	2.9204	1.65204	2.35587	1.15005	5.5829	1.45195	2.49547	1.5399	1.46138	#N/A	#N/A	1.49649	#N/A	2.22449	1.89405	1.41777	#N/A	1.71702	1.48371	1.59816	#N/A	#N/A	#N/A	#N/A	#N/A	#N/A	#N/A	#N/A	#N/A	1.41259	#N/A	#N/A	#N/A	#N/A	#N/A	#N/A	2.11644	#N/A	1.73557	0.882582	#N/A	1.73643	#N/A	2.12963	2.10185	1.17687	#N/A	#N/A	#N/A	#N/A	31	ENSG00000150667	FSIP1	protein_coding	fibrous sheath interacting protein 1 [Source:HGNC Symbol;Acc:HGNC:21674]
PXN-AS1	1.05591	#N/A	0.734201	#N/A	#N/A	1.26712	1.04296	#N/A	1.40407	#N/A	4.23056	#N/A	1.19625	0.966229	0.606899	0.778646	0.853167	1.14641	1.3366	2.24008	#N/A	1.94214	#N/A	1.62097	1.63091	#N/A	1.20473	1.30592	2.1001	#N/A	1.01599	#N/A	0.721292	#N/A	#N/A	#N/A	#N/A	#N/A	#N/A	#N/A	0.219934	#N/A	#N/A	#N/A	#N/A	#N/A	#N/A	#N/A	#N/A	#N/A	#N/A	1.47002	1.35276	2.90075	#N/A	2.08469	3.55388	1.55411	2.57823	#N/A	#N/A	1.07649	#N/A	31	ENSG00000255857	PXN-AS1	lncRNA	PXN antisense RNA 1 [Source:HGNC Symbol;Acc:HGNC:44123]
PER3	#N/A	2.88201	0.417452	0.530991	#N/A	0.981073	0.735183	0.38881	1.3477	0.235146	2.69724	#N/A	#N/A	#N/A	0.555168	#N/A	#N/A	#N/A	#N/A	0.760962	#N/A	#N/A	#N/A	1.18743	#N/A	#N/A	#N/A	0.63723	2.0744	#N/A	0.670079	#N/A	0.352671	#N/A	0.169258	#N/A	0.143973	0.168249	#N/A	0.157683	0.211187	0.343619	#N/A	#N/A	#N/A	#N/A	0.160871	0.206644	0.768587	#N/A	0.294003	#N/A	#N/A	0.565019	#N/A	#N/A	1.70178	0.736736	#N/A	#N/A	#N/A	2.08811	1.70828	31	ENSG00000049246	PER3	protein_coding	period circadian regulator 3 [Source:HGNC Symbol;Acc:HGNC:8847]
NAV3	#N/A	3.04978	2.53606	1.73734	3.07347	3.67145	2.03046	#N/A	2.67332	#N/A	1.81927	#N/A	#N/A	#N/A	#N/A	#N/A	#N/A	#N/A	#N/A	#N/A	#N/A	#N/A	#N/A	#N/A	#N/A	#N/A	2.99767	4.28456	4.25607	2.20478	#N/A	#N/A	#N/A	#N/A	0.876955	#N/A	0.7548	1.1143	#N/A	1.54428	2.23703	1.99166	0.78979	#N/A	#N/A	#N/A	#N/A	#N/A	#N/A	#N/A	2.72684	3.92796	2.40397	1.84741	4.91166	3.36445	3.34016	3.69272	2.1623	#N/A	1.07091	3.35623	4.4128	31	ENSG00000067798	NAV3	protein_coding	neuron navigator 3 [Source:HGNC Symbol;Acc:HGNC:15998]
LRP6#070018	#N/A	2.99776	0.283588	#N/A	0.457598	0.520655	#N/A	#N/A	0.890777	#N/A	1.26695	#N/A	0.346232	0.472405	0.332793	#N/A	#N/A	0.456224	0.618159	#N/A	#N/A	#N/A	#N/A	1.2243	0.533178	0.870284	2.47263	2.72088	3.2212	1.23561	0.473481	#N/A	0.602174	#N/A	#N/A	#N/A	#N/A	#N/A	#N/A	#N/A	#N/A	#N/A	#N/A	#N/A	#N/A	#N/A	#N/A	#N/A	#N/A	#N/A	#N/A	0.534074	0.448019	0.758295	0.696967	1.25783	2.38339	1.66632	0.747848	1.22375	#N/A	3.19102	2.61795	31	ENSG00000070018	LRP6	protein_coding	LDL receptor related protein 6 [Source:HGNC Symbol;Acc:HGNC:6698]
#256947	#N/A	3.35037	0.665572	1.28083	0.866969	1.04424	0.954777	0.701645	1.23224	#N/A	1.41199	#N/A	0.698722	#N/A	#N/A	#N/A	1.17817	#N/A	0.643328	1.52125	#N/A	#N/A	#N/A	0.993375	0.840597	#N/A	3.73096	3.29216	5.92691	2.3679	#N/A	#N/A	#N/A	#N/A	#N/A	#N/A	#N/A	#N/A	#N/A	#N/A	#N/A	#N/A	#N/A	#N/A	#N/A	#N/A	#N/A	#N/A	#N/A	#N/A	#N/A	0.953097	1.02809	1.00698	1.27117	1.24386	2.76678	1.48896	1.44605	2.09141	0.480746	3.63064	1.71803	31	ENSG00000256947		lncRNA	novel transcript
SNED1	#N/A	2.40982	1.48251	1.37569	1.62071	2.3054	2.29248	0.633725	2.01177	#N/A	1.2955	#N/A	0.992636	#N/A	0.702452	#N/A	#N/A	#N/A	#N/A	0.861479	#N/A	#N/A	#N/A	#N/A	0.529272	0.651957	2.98353	3.34496	2.15301	3.29687	#N/A	#N/A	#N/A	#N/A	#N/A	#N/A	#N/A	#N/A	#N/A	#N/A	#N/A	#N/A	#N/A	#N/A	#N/A	#N/A	#N/A	#N/A	0.60753	#N/A	#N/A	2.57797	1.96085	1.60849	3.45886	2.00082	3.6994	3.09777	1.7999	1.06668	0.68263	2.27545	3.47831	31	ENSG00000162804	SNED1	protein_coding	sushi, nidogen and EGF like domains 1 [Source:HGNC Symbol;Acc:HGNC:24696]
CASQ2	#N/A	3.49378	5.87359	3.25443	4.79984	4.48491	4.13728	2.31374	3.70959	#N/A	3.10973	#N/A	#N/A	7.19046	4.25288	5.4173	2.07631	7.34452	3.23234	4.95733	5.20325	5.87238	#N/A	5.70763	#N/A	#N/A	5.34039	4.32784	3.38939	#N/A	3.68105	1.46918	2.86862	#N/A	#N/A	#N/A	#N/A	#N/A	#N/A	#N/A	#N/A	#N/A	0.724476	#N/A	#N/A	#N/A	#N/A	#N/A	#N/A	2.77038	#N/A	1.32323	#N/A	#N/A	1.7201	#N/A	#N/A	#N/A	#N/A	#N/A	#N/A	1.609	5.02493	31	ENSG00000118729	CASQ2	protein_coding	calsequestrin 2 [Source:HGNC Symbol;Acc:HGNC:1513]
NR1D2	#N/A	1.78289	0.963547	0.832638	1.19163	1.00328	1.16149	0.907584	1.56583	0.252112	2.16893	#N/A	0.349017	#N/A	0.672152	0.568341	0.843169	#N/A	#N/A	#N/A	#N/A	#N/A	#N/A	1.45522	#N/A	#N/A	0.730366	0.58594	1.78075	1.78259	0.593751	0.717358	0.40566	#N/A	0.24542	#N/A	0.151577	#N/A	#N/A	#N/A	0.149319	0.440519	#N/A	#N/A	#N/A	#N/A	#N/A	#N/A	#N/A	#N/A	#N/A	#N/A	#N/A	#N/A	#N/A	0.691838	2.31213	0.731414	#N/A	#N/A	#N/A	1.13037	1.4699	31	ENSG00000174738	NR1D2	protein_coding	nuclear receptor subfamily 1 group D member 2 [Source:HGNC Symbol;Acc:HGNC:7963]
PER2	#N/A	1.94155	0.994598	0.472153	1.03488	1.94908	1.15432	0.646443	1.27414	#N/A	0.946656	#N/A	0.647678	#N/A	#N/A	#N/A	#N/A	#N/A	#N/A	#N/A	1.33914	#N/A	#N/A	#N/A	#N/A	#N/A	1.05709	1.53835	1.79431	3.38927	0.483562	1.07083	#N/A	#N/A	0.351052	#N/A	#N/A	0.289536	#N/A	#N/A	0.233018	0.521925	#N/A	#N/A	#N/A	#N/A	0.260284	0.24055	1.35167	#N/A	#N/A	#N/A	#N/A	#N/A	0.740547	1.01263	2.02201	1.38606	#N/A	0.998516	#N/A	2.10925	2.84028	31	ENSG00000132326	PER2	protein_coding	period circadian regulator 2 [Source:HGNC Symbol;Acc:HGNC:8846]
MED13L	#N/A	0.970871	#N/A	0.315105	#N/A	0.491834	0.599113	#N/A	0.525096	#N/A	0.830184	#N/A	0.330865	0.421231	0.365662	0.255869	0.636138	0.469544	#N/A	0.909914	0.512133	0.726054	#N/A	1.18059	0.331902	#N/A	#N/A	#N/A	#N/A	1.04216	0.621019	0.391747	0.507026	#N/A	#N/A	#N/A	#N/A	#N/A	#N/A	#N/A	#N/A	#N/A	#N/A	#N/A	#N/A	#N/A	#N/A	#N/A	0.511331	#N/A	#N/A	0.401006	#N/A	#N/A	1.00849	0.803704	2.10019	1.3767	0.435954	0.77201	#N/A	0.895482	1.12906	31	ENSG00000123066	MED13L	protein_coding	mediator complex subunit 13L [Source:HGNC Symbol;Acc:HGNC:22962]
TXNRD3	#N/A	2.91006	5.41923	1.98426	3.35172	4.21194	3.056	1.19347	3.77619	#N/A	4.72016	#N/A	1.56356	0.285759	#N/A	#N/A	0.850944	0.673107	0.880645	1.15769	#N/A	#N/A	#N/A	#N/A	#N/A	1.57778	1.58566	1.57875	1.60922	#N/A	0.535808	#N/A	#N/A	#N/A	#N/A	#N/A	#N/A	#N/A	#N/A	#N/A	#N/A	#N/A	#N/A	#N/A	#N/A	#N/A	#N/A	#N/A	#N/A	#N/A	#N/A	1.51084	1.05121	1.11663	1.88402	2.01503	2.38498	2.19456	0.855483	1.67499	#N/A	3.93537	2.96278	31	ENSG00000197763	TXNRD3	protein_coding	thioredoxin reductase 3 [Source:HGNC Symbol;Acc:HGNC:20667]
KCTD2	#N/A	2.86725	1.36042	1.38742	0.9046	0.967243	1.37594	0.711265	1.61113	#N/A	1.00423	#N/A	#N/A	0.714996	0.985728	1.13492	0.788437	#N/A	#N/A	1.31349	#N/A	#N/A	#N/A	1.87174	#N/A	#N/A	1.32551	1.94415	1.33981	#N/A	0.99552	#N/A	0.880552	#N/A	#N/A	#N/A	0.511876	#N/A	#N/A	#N/A	#N/A	#N/A	#N/A	#N/A	#N/A	#N/A	#N/A	#N/A	1.26143	#N/A	#N/A	1.17609	1.11014	1.64314	0.882124	1.58525	3.68422	2.48405	#N/A	#N/A	#N/A	0.863517	2.32789	31	ENSG00000180901	KCTD2	protein_coding	potassium channel tetramerization domain containing 2 [Source:HGNC Symbol;Acc:HGNC:21294]
RCC1L	#N/A	1.76441	1.67453	0.938225	1.64853	1.46964	0.920812	0.790029	1.94459	#N/A	3.90724	#N/A	#N/A	0.865488	0.817964	0.607632	1.26072	#N/A	0.826778	1.76644	0.932901	0.801789	#N/A	1.26269	#N/A	#N/A	1.20562	1.50001	1.41521	#N/A	0.56436	#N/A	#N/A	#N/A	#N/A	#N/A	#N/A	#N/A	#N/A	#N/A	#N/A	#N/A	#N/A	#N/A	#N/A	#N/A	#N/A	#N/A	#N/A	#N/A	#N/A	1.98753	1.18962	1.7888	2.34701	2.34473	5.21507	3.48147	#N/A	2.80185	#N/A	1.81619	#N/A	31	ENSG00000274523	RCC1L	protein_coding	RCC1 like [Source:HGNC Symbol;Acc:HGNC:14948]
BCAS3	#N/A	0.952896	0.28896	0.37655	0.421603	1.1601	0.689667	0.488352	0.850679	#N/A	0.67966	#N/A	#N/A	0.572522	0.678806	0.595718	0.446355	0.67481	0.881275	1.74328	0.722848	0.719699	0.304868	1.37849	#N/A	#N/A	0.67904	0.509919	0.814454	1.3884	0.496733	#N/A	0.508751	#N/A	#N/A	#N/A	#N/A	#N/A	#N/A	#N/A	#N/A	#N/A	#N/A	#N/A	#N/A	#N/A	#N/A	#N/A	0.827549	#N/A	#N/A	#N/A	#N/A	#N/A	0.403177	#N/A	1.11049	#N/A	#N/A	#N/A	#N/A	0.802507	0.842909	31	ENSG00000141376	BCAS3	protein_coding	BCAS3 microtubule associated cell migration factor [Source:HGNC Symbol;Acc:HGNC:14347]
PPP2R2D	#N/A	1.30577	0.34127	#N/A	0.540546	0.936026	0.590181	0.350591	1.0039	#N/A	1.25518	#N/A	0.44757	0.576768	0.644158	0.512738	0.627931	0.843908	#N/A	2.35257	1.15708	0.658831	0.352638	1.63684	0.825831	#N/A	0.385891	0.85255	0.525323	#N/A	0.323444	#N/A	#N/A	#N/A	#N/A	#N/A	#N/A	#N/A	#N/A	#N/A	#N/A	#N/A	#N/A	#N/A	#N/A	#N/A	#N/A	#N/A	0.527464	#N/A	#N/A	0.300232	0.655553	0.577254	#N/A	0.895804	3.58322	1.21235	#N/A	#N/A	#N/A	#N/A	#N/A	31	ENSG00000175470	PPP2R2D	protein_coding	protein phosphatase 2 regulatory subunit Bdelta [Source:HGNC Symbol;Acc:HGNC:23732]
CA2	#N/A	1.54241	#N/A	#N/A	#N/A	#N/A	#N/A	1.35666	#N/A	#N/A	#N/A	#N/A	3.00658	6.31253	4.08507	3.34189	2.12217	3.25955	1.33466	0.905884	1.35806	2.39866	#N/A	1.98845	1.17945	#N/A	4.99393	1.9601	2.00436	#N/A	3.87221	1.16014	1.6208	#N/A	#N/A	#N/A	#N/A	#N/A	#N/A	#N/A	#N/A	#N/A	#N/A	#N/A	#N/A	#N/A	#N/A	#N/A	#N/A	#N/A	#N/A	8.11542	5.51594	2.431	2.93218	2.47552	1.16156	1.75826	2.38275	1.12253	#N/A	4.4535	3.5654	31	ENSG00000104267	CA2	protein_coding	carbonic anhydrase 2 [Source:HGNC Symbol;Acc:HGNC:1373]
PPP2R5A	#N/A	1.18701	#N/A	0.568781	#N/A	#N/A	#N/A	#N/A	0.563391	#N/A	0.660079	#N/A	#N/A	2.29516	1.45904	1.78595	1.74491	2.61425	1.70725	4.48777	1.80318	2.76487	0.584581	2.16241	1.01801	#N/A	1.06996	1.13931	0.732416	#N/A	1.41893	1.54334	0.850353	0.75799	#N/A	#N/A	#N/A	#N/A	#N/A	#N/A	#N/A	#N/A	#N/A	#N/A	#N/A	#N/A	#N/A	#N/A	0.618622	#N/A	#N/A	0.816868	#N/A	0.89413	0.772271	1.05612	1.27018	2.05803	#N/A	1.35353	#N/A	#N/A	#N/A	31	ENSG00000066027	PPP2R5A	protein_coding	protein phosphatase 2 regulatory subunit B'alpha [Source:HGNC Symbol;Acc:HGNC:9309]
ALK	#N/A	1.97995	2.72839	1.75318	2.9558	2.20751	4.82526	3.2904	4.8982	#N/A	1.96687	#N/A	#N/A	1.51799	1.26756	1.15757	1.33799	1.92997	1.9468	3.15322	1.1746	2.07142	#N/A	#N/A	2.82071	#N/A	1.19682	2.07036	1.08416	#N/A	0.444131	#N/A	1.12324	#N/A	#N/A	#N/A	#N/A	#N/A	#N/A	#N/A	#N/A	#N/A	#N/A	#N/A	#N/A	#N/A	#N/A	#N/A	#N/A	#N/A	#N/A	3.35402	0.917077	2.21402	4.95631	3.18361	3.40374	3.24146	#N/A	#N/A	#N/A	#N/A	#N/A	31	ENSG00000171094	ALK	protein_coding	ALK receptor tyrosine kinase [Source:HGNC Symbol;Acc:HGNC:427]
PREB	#N/A	1.01418	3.53326	1.71071	1.1718	#N/A	0.746824	2.14146	#N/A	#N/A	0.686636	#N/A	1.95701	3.43714	1.78196	2.1684	0.867105	1.61732	0.663192	0.511023	0.740534	0.858579	#N/A	1.0107	0.603006	#N/A	#N/A	0.670082	#N/A	#N/A	2.75969	#N/A	#N/A	#N/A	#N/A	#N/A	#N/A	#N/A	#N/A	#N/A	#N/A	#N/A	#N/A	#N/A	#N/A	#N/A	#N/A	#N/A	#N/A	#N/A	#N/A	3.03475	3.7283	1.11764	0.932102	0.817276	#N/A	0.793982	1.06233	0.690692	#N/A	1.76086	2.16716	31	ENSG00000138073	PREB	protein_coding	prolactin regulatory element binding [Source:HGNC Symbol;Acc:HGNC:9356]
SEC11A	#N/A	1.13699	1.02166	0.577206	0.997239	1.17037	0.995609	0.555797	1.9022	#N/A	2.70376	#N/A	0.831367	1.02331	0.518501	0.821129	1.61938	1.48431	#N/A	1.88048	0.931973	1.52918	#N/A	1.36473	1.19122	#N/A	#N/A	#N/A	#N/A	#N/A	0.750504	#N/A	0.821827	#N/A	#N/A	#N/A	#N/A	#N/A	#N/A	#N/A	#N/A	#N/A	#N/A	#N/A	#N/A	#N/A	#N/A	#N/A	#N/A	#N/A	#N/A	2.34692	1.13434	1.76523	2.95552	2.32323	4.34246	3.8704	1.56965	1.69872	#N/A	#N/A	#N/A	31	ENSG00000140612	SEC11A	protein_coding	SEC11 homolog A, signal peptidase complex subunit [Source:HGNC Symbol;Acc:HGNC:17718]
#287124	#N/A	1.63338	2.26111	1.9135	1.97938	2.34128	#N/A	1.9444	2.21554	#N/A	1.58221	#N/A	1.27353	1.69358	1.52364	2.30527	1.9381	1.34958	#N/A	1.42769	#N/A	1.58112	#N/A	#N/A	1.69849	#N/A	#N/A	2.08993	1.48359	#N/A	1.56028	#N/A	#N/A	#N/A	#N/A	#N/A	#N/A	#N/A	#N/A	#N/A	#N/A	#N/A	#N/A	#N/A	#N/A	#N/A	#N/A	#N/A	#N/A	0.825224	#N/A	3.3808	1.77394	2.11973	1.75926	1.28082	1.26908	2.18433	1.45646	1.8507	#N/A	1.92366	#N/A	31	ENSG00000287124		lncRNA	novel transcript
ZNF654	#N/A	1.17341	0.308747	0.511357	0.729987	0.737974	0.536224	#N/A	1.07959	#N/A	1.09311	#N/A	0.391125	0.416842	0.513357	0.527476	1.08565	0.954341	#N/A	2.23783	0.698853	0.919331	#N/A	1.02983	#N/A	#N/A	0.42969	0.661508	#N/A	#N/A	0.318094	0.654858	#N/A	#N/A	#N/A	#N/A	#N/A	#N/A	#N/A	#N/A	#N/A	#N/A	#N/A	#N/A	#N/A	#N/A	#N/A	#N/A	0.603973	#N/A	#N/A	0.508712	0.424726	#N/A	0.94982	1.24882	2.19722	1.16371	0.837849	#N/A	#N/A	#N/A	1.11358	31	ENSG00000175105	ZNF654	protein_coding	zinc finger protein 654 [Source:HGNC Symbol;Acc:HGNC:25612]
PRKCH-AS1	#N/A	1.48129	#N/A	#N/A	#N/A	#N/A	#N/A	#N/A	0.781304	#N/A	#N/A	#N/A	0.608234	4.16688	2.91282	3.02689	2.52016	3.60633	3.3719	5.32029	2.5898	4.1383	1.1223	3.27119	1.75531	#N/A	5.21916	4.8579	6.93587	#N/A	0.769553	#N/A	#N/A	#N/A	#N/A	#N/A	0.413782	#N/A	#N/A	#N/A	#N/A	#N/A	#N/A	#N/A	#N/A	#N/A	#N/A	#N/A	#N/A	0.327771	#N/A	3.98204	2.41012	1.88927	4.94015	3.27702	5.53847	3.18759	1.94063	2.73196	1.10739	#N/A	#N/A	31	ENSG00000247287	PRKCH-AS1	lncRNA	PRKCH antisense RNA 1 [Source:HGNC Symbol;Acc:HGNC:55588]
RBM5	#N/A	0.999341	0.299243	#N/A	0.383128	0.64778	0.567074	0.280817	0.698154	#N/A	1.19289	#N/A	0.312638	0.215917	0.225679	0.411829	#N/A	#N/A	#N/A	0.732212	#N/A	#N/A	#N/A	1.09348	0.447259	#N/A	0.595699	0.410622	#N/A	#N/A	0.217388	#N/A	#N/A	#N/A	0.193615	#N/A	#N/A	#N/A	#N/A	#N/A	0.138538	#N/A	#N/A	#N/A	#N/A	0.392222	0.141212	0.151253	1.27036	#N/A	0.128842	0.308628	0.361488	#N/A	0.905196	0.772536	2.51077	1.18609	#N/A	#N/A	#N/A	#N/A	#N/A	31	ENSG00000003756	RBM5	protein_coding	RNA binding motif protein 5 [Source:HGNC Symbol;Acc:HGNC:9902]
ZNF721	#N/A	0.856477	#N/A	0.276644	#N/A	#N/A	#N/A	0.30766	0.735328	#N/A	0.766629	#N/A	0.30857	0.206784	0.532649	0.370726	0.51256	#N/A	#N/A	1.44089	0.444877	0.842689	#N/A	0.774717	0.405038	#N/A	0.660871	1.09526	1.00098	#N/A	0.302075	#N/A	#N/A	#N/A	#N/A	#N/A	#N/A	#N/A	#N/A	#N/A	#N/A	#N/A	#N/A	#N/A	#N/A	#N/A	0.101823	#N/A	0.606808	#N/A	#N/A	0.338961	0.302139	0.851498	0.726206	1.06947	2.51423	0.993944	0.50642	#N/A	#N/A	0.816738	1.08877	31	ENSG00000182903	ZNF721	protein_coding	zinc finger protein 721 [Source:HGNC Symbol;Acc:HGNC:29425]
TPRN	#N/A	1.51792	2.66944	1.71001	1.57102	5.17737	2.21007	2.93969	2.66726	#N/A	#N/A	#N/A	1.46402	1.91336	1.03977	1.96164	0.859081	1.30316	1.94486	2.84082	#N/A	1.23804	0.686571	2.3096	1.37869	#N/A	1.64649	#N/A	1.09769	#N/A	1.00436	#N/A	#N/A	#N/A	#N/A	#N/A	#N/A	#N/A	#N/A	#N/A	#N/A	#N/A	#N/A	#N/A	#N/A	#N/A	#N/A	#N/A	#N/A	#N/A	#N/A	1.75523	0.729885	#N/A	1.86896	1.72732	#N/A	1.16476	1.29185	#N/A	#N/A	1.76012	3.38948	31	ENSG00000176058	TPRN	protein_coding	taperin [Source:HGNC Symbol;Acc:HGNC:26894]
HAS2-AS1	#N/A	1.44633	2.34865	2.50871	5.06773	2.80986	1.72234	2.05198	1.29898	#N/A	#N/A	#N/A	1.41302	#N/A	#N/A	#N/A	#N/A	#N/A	#N/A	#N/A	#N/A	#N/A	#N/A	#N/A	#N/A	#N/A	2.67331	2.11259	4.71432	#N/A	1.5979	#N/A	#N/A	#N/A	2.02288	#N/A	#N/A	1.25642	#N/A	1.34427	2.24822	2.45933	#N/A	1.04494	#N/A	#N/A	#N/A	#N/A	2.45459	#N/A	2.2708	2.23423	2.38811	#N/A	4.27305	2.01714	2.59527	2.42081	2.50688	1.28372	#N/A	2.48016	1.75876	31	ENSG00000248690	HAS2-AS1	lncRNA	HAS2 antisense RNA 1 [Source:HGNC Symbol;Acc:HGNC:34340]
SNUPN	#N/A	1.36487	2.3485	1.65651	2.2812	3.00502	1.7872	1.73006	2.21162	0.38948	2.8323	#N/A	1.41327	0.458719	#N/A	#N/A	#N/A	#N/A	#N/A	1.37319	#N/A	0.911169	#N/A	1.68993	0.955455	#N/A	#N/A	1.17629	0.886459	#N/A	0.756157	#N/A	#N/A	#N/A	#N/A	#N/A	#N/A	#N/A	#N/A	#N/A	#N/A	#N/A	#N/A	#N/A	#N/A	#N/A	#N/A	#N/A	1.27173	#N/A	0.269491	1.78292	1.12144	1.51052	2.29946	2.2601	2.99195	3.01307	1.18676	1.41855	#N/A	1.26971	#N/A	31	ENSG00000169371	SNUPN	protein_coding	snurportin 1 [Source:HGNC Symbol;Acc:HGNC:14245]
GIN1	#N/A	1.4893	2.39465	1.48312	1.40617	2.01172	2.25598	1.84859	3.41043	#N/A	3.25225	#N/A	1.39661	1.40618	1.63464	1.17498	1.08771	1.64427	1.32316	2.70701	1.44548	2.52549	#N/A	2.16147	1.65241	#N/A	#N/A	#N/A	#N/A	1.98621	0.817553	#N/A	0.764696	#N/A	#N/A	#N/A	#N/A	#N/A	#N/A	#N/A	#N/A	#N/A	#N/A	#N/A	#N/A	#N/A	#N/A	#N/A	#N/A	#N/A	#N/A	1.63429	1.0017	1.74796	1.2399	1.61289	2.66373	2.08294	#N/A	#N/A	#N/A	#N/A	#N/A	31	ENSG00000145723	GIN1	protein_coding	gypsy retrotransposon integrase 1 [Source:HGNC Symbol;Acc:HGNC:25959]
C17orf80	#N/A	1.4716	1.70683	1.1421	1.49796	1.7679	1.63663	1.19333	2.91186	#N/A	2.36776	2.38373	1.12126	0.842665	0.909193	#N/A	#N/A	0.608398	1.33966	2.33769	#N/A	1.13422	#N/A	2.22169	#N/A	#N/A	1.21917	1.13443	#N/A	#N/A	0.533936	#N/A	#N/A	#N/A	#N/A	#N/A	#N/A	#N/A	#N/A	#N/A	#N/A	#N/A	#N/A	#N/A	#N/A	#N/A	#N/A	#N/A	0.97474	#N/A	#N/A	1.33965	1.24073	1.10195	1.25157	1.63362	3.80661	2.6354	1.44224	#N/A	#N/A	1.41067	#N/A	31	ENSG00000141219	C17orf80	protein_coding	chromosome 17 open reading frame 80 [Source:HGNC Symbol;Acc:HGNC:29601]
PLIN3	#N/A	#N/A	3.56117	1.60364	3.58266	2.95307	1.21175	3.5403	1.85163	#N/A	2.32958	#N/A	2.56321	3.43631	1.89845	2.70393	2.54585	2.29453	#N/A	3.54373	1.42253	4.58694	#N/A	2.90598	1.58616	#N/A	#N/A	#N/A	#N/A	#N/A	1.03267	#N/A	#N/A	#N/A	#N/A	#N/A	#N/A	#N/A	#N/A	#N/A	#N/A	#N/A	#N/A	#N/A	#N/A	#N/A	#N/A	#N/A	#N/A	#N/A	#N/A	3.76265	2.71207	2.4337	5.35788	4.78032	4.21698	5.02066	2.18697	3.21848	#N/A	1.74066	1.59619	31	ENSG00000105355	PLIN3	protein_coding	perilipin 3 [Source:HGNC Symbol;Acc:HGNC:16893]
PKIA-AS1	#N/A	#N/A	4.59556	2.46483	3.03803	3.01465	2.49942	2.9204	2.24775	#N/A	3.84878	#N/A	1.0926	1.30355	2.05014	1.69504	#N/A	1.6952	1.61644	1.55077	#N/A	1.30233	#N/A	1.53814	1.70014	#N/A	4.29228	3.36256	#N/A	#N/A	0.651693	#N/A	1.79264	#N/A	#N/A	#N/A	#N/A	#N/A	#N/A	#N/A	#N/A	#N/A	#N/A	#N/A	#N/A	#N/A	#N/A	#N/A	#N/A	#N/A	#N/A	2.3679	2.05266	3.39363	2.5213	2.85479	3.25102	2.61765	1.44571	1.93975	#N/A	#N/A	#N/A	31	ENSG00000254266	PKIA-AS1	lncRNA	PKIA antisense RNA 1 [Source:HGNC Symbol;Acc:HGNC:51659]
CDH4#179242	#N/A	#N/A	3.95128	2.93968	3.47732	4.04155	5.40383	2.62924	2.05409	#N/A	2.837	#N/A	#N/A	1.95403	#N/A	1.30211	#N/A	2.26065	#N/A	#N/A	1.71926	1.58282	#N/A	4.57836	#N/A	#N/A	3.05746	2.91251	2.0788	1.73039	#N/A	#N/A	#N/A	#N/A	#N/A	#N/A	#N/A	0.491265	#N/A	0.671896	0.984722	#N/A	#N/A	#N/A	#N/A	#N/A	#N/A	#N/A	#N/A	#N/A	#N/A	3.17349	1.91497	#N/A	5.65079	3.69362	1.25605	1.24167	1.03124	#N/A	0.995859	2.71185	1.68668	31	ENSG00000179242	CDH4	protein_coding	cadherin 4 [Source:HGNC Symbol;Acc:HGNC:1763]
LINC00106	#N/A	#N/A	2.00336	1.67366	1.65286	3.08077	1.36916	2.12013	1.6274	#N/A	3.10207	#N/A	1.11687	0.342691	0.921498	0.933119	0.747301	0.709662	#N/A	1.46675	1.81762	#N/A	#N/A	#N/A	#N/A	#N/A	#N/A	0.854665	#N/A	#N/A	#N/A	#N/A	#N/A	#N/A	0.304224	#N/A	#N/A	#N/A	#N/A	#N/A	0.297564	0.429794	#N/A	#N/A	#N/A	#N/A	#N/A	#N/A	#N/A	#N/A	0.456338	1.00918	1.49311	0.99948	1.42488	1.49318	2.41971	1.06587	1.16532	#N/A	#N/A	1.02892	1.51281	31	ENSG00000236871	LINC00106	lncRNA	long intergenic non-protein coding RNA 106 [Source:HGNC Symbol;Acc:HGNC:31843]
MGA	#N/A	#N/A	0.57425	0.528912	0.834815	0.626707	1.02586	0.73107	1.74736	#N/A	0.866047	#N/A	0.712684	0.302063	0.506137	0.394303	0.702107	0.329893	#N/A	1.88097	#N/A	0.765615	0.314183	0.706977	0.679845	#N/A	0.544973	0.594401	#N/A	#N/A	#N/A	#N/A	#N/A	#N/A	#N/A	#N/A	#N/A	#N/A	#N/A	#N/A	#N/A	#N/A	#N/A	#N/A	#N/A	#N/A	#N/A	#N/A	#N/A	0.149766	#N/A	0.591436	0.339242	0.890683	0.87021	1.11646	2.722	1.3304	0.497398	1.10668	#N/A	#N/A	#N/A	31	ENSG00000174197	MGA	protein_coding	MAX dimerization protein MGA [Source:HGNC Symbol;Acc:HGNC:14010]
KPTN	#N/A	#N/A	2.45741	3.79763	1.77702	4.10942	3.41514	2.77115	3.60994	#N/A	2.2021	#N/A	1.5233	1.92773	1.15701	1.56174	1.77157	1.72543	1.30696	1.80156	#N/A	1.99638	1.08095	1.33337	#N/A	#N/A	2.62308	1.66764	1.78085	#N/A	1.23385	#N/A	#N/A	#N/A	#N/A	#N/A	#N/A	#N/A	#N/A	#N/A	#N/A	#N/A	#N/A	#N/A	#N/A	#N/A	#N/A	#N/A	#N/A	#N/A	0.497643	2.6628	2.61605	2.47694	3.68435	#N/A	1.62821	#N/A	1.38628	#N/A	1.28055	#N/A	#N/A	31	ENSG00000118162	KPTN	protein_coding	kaptin, actin binding protein [Source:HGNC Symbol;Acc:HGNC:6404]
TMEM116	#N/A	#N/A	1.89122	1.42419	1.43507	2.39764	2.63265	1.70241	2.47567	#N/A	1.48557	#N/A	0.980123	0.587877	1.10157	0.749289	1.04932	#N/A	1.11493	1.34993	1.02927	#N/A	1.2996	#N/A	#N/A	#N/A	1.20721	1.60255	1.16936	#N/A	0.623795	1.47372	1.02098	#N/A	#N/A	#N/A	#N/A	#N/A	#N/A	#N/A	#N/A	#N/A	#N/A	#N/A	#N/A	#N/A	#N/A	#N/A	#N/A	#N/A	#N/A	1.0801	0.846823	0.922031	0.872682	1.4218	2.39342	1.75114	0.885809	#N/A	#N/A	#N/A	#N/A	31	ENSG00000198270	TMEM116	protein_coding	transmembrane protein 116 [Source:HGNC Symbol;Acc:HGNC:25084]
TSTD2	#N/A	#N/A	1.24396	0.849751	0.965844	2.04927	1.46515	1.08456	2.467	0.403168	1.01697	#N/A	0.909954	0.424448	0.534788	#N/A	#N/A	#N/A	#N/A	#N/A	#N/A	0.879943	0.414399	1.11593	#N/A	#N/A	1.31179	2.43844	1.15196	#N/A	0.420964	1.17274	0.503179	#N/A	#N/A	#N/A	#N/A	#N/A	#N/A	#N/A	#N/A	#N/A	#N/A	#N/A	#N/A	#N/A	#N/A	#N/A	#N/A	#N/A	#N/A	0.419867	0.409612	1.11061	#N/A	0.830357	1.45032	1.38786	1.0358	1.03434	#N/A	0.86054	0.864629	31	ENSG00000136925	TSTD2	protein_coding	thiosulfate sulfurtransferase like domain containing 2 [Source:HGNC Symbol;Acc:HGNC:30087]
KLHL10	#N/A	#N/A	3.3364	1.64799	1.1296	3.8388	3.257	3.07356	#N/A	#N/A	#N/A	#N/A	1.93407	2.75755	3.07071	2.97211	2.29679	1.72857	1.63569	1.54215	2.24182	#N/A	1.56536	#N/A	1.6178	#N/A	2.1207	3.5443	3.63719	#N/A	2.00795	#N/A	3.19298	#N/A	#N/A	#N/A	0.381922	#N/A	#N/A	#N/A	#N/A	#N/A	#N/A	#N/A	#N/A	#N/A	#N/A	#N/A	#N/A	#N/A	#N/A	1.99	1.41591	3.6017	2.12595	1.69579	1.43595	3.44933	#N/A	#N/A	#N/A	1.94471	#N/A	31	ENSG00000161594	KLHL10	protein_coding	kelch like family member 10 [Source:HGNC Symbol;Acc:HGNC:18829]
RMND5B	#N/A	#N/A	1.00516	0.794467	0.927251	1.24362	1.19133	1.26825	1.68147	#N/A	1.35824	#N/A	0.563775	0.521437	0.642026	0.574176	0.617353	0.99686	0.939834	1.56443	0.885194	#N/A	#N/A	1.36501	#N/A	#N/A	1.03511	1.1223	1.13507	#N/A	0.446578	#N/A	#N/A	0.8299	#N/A	#N/A	#N/A	#N/A	#N/A	#N/A	#N/A	#N/A	#N/A	#N/A	#N/A	#N/A	#N/A	#N/A	#N/A	#N/A	#N/A	0.454742	#N/A	0.641437	#N/A	0.752355	2.00104	1.17306	#N/A	1.0668	#N/A	0.802964	1.22301	31	ENSG00000145916	RMND5B	protein_coding	required for meiotic nuclear division 5 homolog B [Source:HGNC Symbol;Acc:HGNC:26181]
PRDM2	#N/A	#N/A	0.591576	0.731369	0.737617	1.05138	0.757846	0.62068	1.22825	#N/A	1.54229	#N/A	0.511382	0.712779	0.447653	0.689002	0.455792	0.934775	1.11476	1.86213	#N/A	1.02247	0.276003	1.56215	0.640337	#N/A	#N/A	#N/A	0.481527	#N/A	0.34692	#N/A	#N/A	#N/A	#N/A	#N/A	#N/A	#N/A	#N/A	#N/A	#N/A	#N/A	#N/A	#N/A	#N/A	#N/A	#N/A	#N/A	#N/A	#N/A	#N/A	0.715099	0.662462	0.934374	1.02346	0.936604	3.30904	2.03176	0.85623	1.60696	#N/A	#N/A	#N/A	31	ENSG00000116731	PRDM2	protein_coding	PR/SET domain 2 [Source:HGNC Symbol;Acc:HGNC:9347]
CA3-AS1	#N/A	#N/A	2.68462	1.71604	#N/A	3.18798	#N/A	3.36118	2.67701	#N/A	#N/A	#N/A	2.60921	4.58285	3.3552	5.55462	1.63833	2.86116	2.35326	1.06403	#N/A	2.28521	#N/A	1.3517	1.43115	#N/A	2.2622	1.83551	#N/A	#N/A	2.75553	#N/A	2.15691	1.67364	#N/A	#N/A	#N/A	#N/A	#N/A	#N/A	#N/A	#N/A	#N/A	#N/A	#N/A	#N/A	#N/A	#N/A	#N/A	0.371158	#N/A	4.56666	3.1119	3.03042	2.93821	#N/A	0.955135	2.59232	1.49592	#N/A	#N/A	2.89138	1.50124	31	ENSG00000253549	CA3-AS1	lncRNA	CA3 antisense RNA 1 [Source:HGNC Symbol;Acc:HGNC:51657]
#260926	#N/A	#N/A	3.33232	3.02977	4.37715	3.97888	1.47783	2.64717	3.55856	#N/A	1.99648	1.49799	1.46748	1.78384	2.71143	1.95504	1.69623	1.35882	1.57567	#N/A	#N/A	1.40217	#N/A	1.96859	1.81811	#N/A	2.0479	1.69245	1.83051	#N/A	#N/A	#N/A	#N/A	#N/A	#N/A	#N/A	#N/A	#N/A	#N/A	#N/A	#N/A	#N/A	#N/A	#N/A	#N/A	#N/A	#N/A	#N/A	#N/A	#N/A	#N/A	3.85205	2.60428	1.61798	3.60684	2.92325	1.4632	3.78664	3.19725	#N/A	#N/A	#N/A	1.74483	31	ENSG00000260926		lncRNA	novel transcript
RINT1	#N/A	#N/A	1.09817	1.15526	1.41792	1.24788	0.888287	1.02495	4.46788	#N/A	2.53785	#N/A	1.2208	0.433193	0.851986	0.505932	#N/A	#N/A	#N/A	1.3872	0.947564	#N/A	#N/A	1.54256	0.723489	#N/A	0.959868	1.48895	1.08911	#N/A	0.41263	0.819215	0.593344	#N/A	#N/A	#N/A	#N/A	#N/A	#N/A	#N/A	#N/A	#N/A	#N/A	#N/A	#N/A	#N/A	#N/A	#N/A	#N/A	#N/A	#N/A	0.748889	0.771426	0.62025	1.18006	1.89299	1.81099	2.20005	0.921421	2.89727	#N/A	#N/A	#N/A	31	ENSG00000135249	RINT1	protein_coding	RAD50 interactor 1 [Source:HGNC Symbol;Acc:HGNC:21876]
SOCS7#274211	#N/A	#N/A	1.06219	1.48451	0.90533	0.908855	1.70983	1.17244	2.16312	#N/A	1.38506	#N/A	0.648438	0.342458	0.908364	0.579583	0.670709	0.60659	#N/A	1.65554	#N/A	1.83619	#N/A	#N/A	0.827677	#N/A	0.698352	1.00611	#N/A	#N/A	0.41777	#N/A	#N/A	#N/A	#N/A	#N/A	#N/A	#N/A	#N/A	#N/A	#N/A	#N/A	#N/A	#N/A	#N/A	#N/A	#N/A	#N/A	#N/A	#N/A	#N/A	0.46881	0.630766	0.872854	1.10407	0.709199	3.41245	1.71757	0.845952	1.12667	#N/A	1.01754	1.11445	31	ENSG00000274211	SOCS7	protein_coding	suppressor of cytokine signaling 7 [Source:HGNC Symbol;Acc:HGNC:29846]
BTBD16	#N/A	#N/A	2.31996	2.16728	4.40731	1.97336	3.45098	2.44852	3.7422	#N/A	#N/A	#N/A	1.09684	3.07422	1.2836	2.46608	1.31109	#N/A	#N/A	1.68681	2.29046	3.12975	#N/A	2.38979	#N/A	#N/A	3.48063	3.66284	#N/A	#N/A	3.44248	1.91916	2.13774	1.58676	#N/A	#N/A	#N/A	#N/A	#N/A	#N/A	#N/A	#N/A	#N/A	#N/A	#N/A	#N/A	#N/A	#N/A	#N/A	#N/A	#N/A	3.72556	1.59898	1.66147	3.85887	2.00162	1.66732	3.8474	#N/A	#N/A	#N/A	2.24879	2.30969	31	ENSG00000138152	BTBD16	protein_coding	BTB domain containing 16 [Source:HGNC Symbol;Acc:HGNC:26340]
LINC02969	#N/A	#N/A	1.60982	1.80558	2.06397	1.73844	2.3088	1.68598	1.08967	#N/A	1.39198	1.22202	1.42551	0.640016	0.690528	0.869253	0.95514	1.30594	#N/A	1.21259	#N/A	#N/A	#N/A	#N/A	0.994588	#N/A	1.90576	1.55212	2.06741	#N/A	#N/A	#N/A	#N/A	#N/A	#N/A	#N/A	#N/A	#N/A	#N/A	0.275971	0.34866	#N/A	#N/A	#N/A	#N/A	#N/A	#N/A	#N/A	#N/A	#N/A	0.811438	1.40901	1.57322	1.39147	2.38427	1.39249	2.1742	2.28688	1.18156	#N/A	#N/A	#N/A	#N/A	31	ENSG00000230606	LINC02969	lncRNA	long intergenic non-protein coding RNA 2969 [Source:HGNC Symbol;Acc:HGNC:56009]
SYT9-AS1	#N/A	#N/A	2.84302	2.07129	2.30032	2.30067	2.15035	1.80383	4.23362	#N/A	2.87633	#N/A	1.40797	1.34481	1.08614	1.38756	1.23767	1.28331	#N/A	2.53113	1.6171	0.966553	#N/A	1.79111	1.31064	#N/A	#N/A	1.47646	#N/A	#N/A	1.00331	2.83334	#N/A	#N/A	#N/A	#N/A	#N/A	#N/A	#N/A	#N/A	#N/A	#N/A	#N/A	#N/A	#N/A	#N/A	#N/A	#N/A	#N/A	#N/A	#N/A	0.876889	0.563944	1.17223	0.830824	#N/A	1.11883	3.47409	1.22488	2.71517	#N/A	3.34031	#N/A	31	ENSG00000251364	SYT9-AS1	lncRNA	SYT9 antisense RNA 1 [Source:HGNC Symbol;Acc:HGNC:56173]
UQCRHL	#N/A	#N/A	2.19191	4.46304	2.1657	1.55503	1.22424	3.28678	1.27202	#N/A	0.898561	#N/A	2.881	4.48802	5.22199	5.21223	2.49515	3.75108	1.59521	0.840749	1.15682	#N/A	#N/A	#N/A	#N/A	#N/A	1.96657	2.26885	2.34805	#N/A	1.95273	#N/A	2.02615	#N/A	#N/A	#N/A	#N/A	#N/A	#N/A	#N/A	#N/A	#N/A	#N/A	#N/A	#N/A	#N/A	#N/A	#N/A	#N/A	#N/A	#N/A	5.41444	5.01668	2.21794	2.23243	#N/A	0.746677	1.7386	1.83043	#N/A	2.62395	1.74323	#N/A	31	ENSG00000233954	UQCRHL	protein_coding	ubiquinol-cytochrome c reductase hinge protein like [Source:HGNC Symbol;Acc:HGNC:51714]
SLC25A26#144741	#N/A	#N/A	1.39171	0.614571	1.8124	2.05931	1.45999	0.677627	2.66788	#N/A	2.11394	0.902252	0.881524	0.483028	0.583363	0.399506	#N/A	0.787175	0.752768	1.53186	#N/A	1.42004	#N/A	1.03664	0.585107	#N/A	0.72227	#N/A	0.595939	#N/A	0.237519	0.791612	#N/A	#N/A	#N/A	#N/A	#N/A	#N/A	#N/A	#N/A	#N/A	#N/A	#N/A	#N/A	#N/A	#N/A	#N/A	#N/A	#N/A	#N/A	#N/A	0.636871	0.783271	0.561231	1.47808	1.20992	6.27188	1.22664	#N/A	0.939015	#N/A	#N/A	#N/A	31	ENSG00000144741	SLC25A26	protein_coding	solute carrier family 25 member 26 [Source:HGNC Symbol;Acc:HGNC:20661]
