## Supplemental Data Files for "Single-Nucleus to Whole Body Phenotyping Reveals Neuromuscular Impairment and Preserved Exercise Adaptations in Long-Term Pediatric HSCT Survivors >10 years after treatment": Supplemental Data 8 - Muscle_Markers_sub.xlsx (part 173 of 334)

### Sheet: MyoCyto_s1 (continued)
geneID	Adipocyte	Bcell	Endo_s1	Endo_s3	Endo_s4	Endo_s5	Endo_s6	EndoAct	EndoCyto	EndoEmbMTJ	EndoMyo_s1	EndoMyo_s2	EndoSmooth	Fib_s1	Fib_s2	Fib_s3	Fib_s4	Fib_s5	Fib_s6	Fib_s8	Fib_s9	FibCyto	FibMyo_s1	FibMyo_s2	FibSmoothMuSC	ImmunoMyo	Macrophage_s1	Macrophage_s2	Macrophage_s3	Mast	MuSC_s1	MuSC_s2	MuSCCyto	MuSCMyo	Myo_s1	Myo_s2	Myo_s3	Myo_s4	MyoCyto_s1	MyoCyto_s2	MyoI_s1	MyoI_s2	MyoII_s1	MyoII_s2	MyoII_s3	MyoII_s4	MyoII_s5	MyoII_s6	MyoIINMJ	MyoIIX	MyoMTJ	Smooth_s1	Smooth_s2	Smooth_s3	Smooth_s4	Smooth_s5	Smooth_s6	SmoothCyto	SmoothEndo	SmoothFib	SmoothMyoAdipo	Tcell	TNKcell	Num_diff	ensembl_gene_id	hgnc_symbol	gene_biotype	description
PARL	#N/A	#N/A	0.946565	0.810739	0.95635	1.56273	1.14458	0.762108	2.03497	#N/A	1.83534	#N/A	0.642293	0.519306	0.489466	0.593356	0.546713	0.690031	0.712839	1.2949	#N/A	#N/A	#N/A	1.2859	0.978819	#N/A	#N/A	#N/A	#N/A	#N/A	#N/A	1.48795	#N/A	#N/A	#N/A	#N/A	#N/A	#N/A	#N/A	#N/A	#N/A	#N/A	#N/A	#N/A	#N/A	#N/A	0.150081	#N/A	#N/A	0.170863	#N/A	0.63145	0.693747	0.682883	0.772259	1.05619	1.43521	2.01069	0.957662	1.37802	#N/A	#N/A	1.74234	31	ENSG00000175193	PARL	protein_coding	presenilin associated rhomboid like [Source:HGNC Symbol;Acc:HGNC:18253]
CCDC110	#N/A	#N/A	3.64384	1.65893	2.24765	2.00611	#N/A	2.67802	2.52309	#N/A	1.27716	#N/A	1.17329	4.18715	2.80289	2.35267	1.50636	4.45523	2.25177	1.11416	1.71149	2.23645	#N/A	1.3244	2.21703	#N/A	4.42227	1.84004	3.23185	#N/A	1.57856	#N/A	#N/A	#N/A	#N/A	#N/A	#N/A	#N/A	#N/A	#N/A	#N/A	0.670495	#N/A	#N/A	#N/A	#N/A	#N/A	#N/A	#N/A	#N/A	#N/A	1.9964	0.925594	#N/A	1.7585	#N/A	#N/A	1.89453	2.57804	#N/A	#N/A	2.74611	1.50088	31	ENSG00000168491	CCDC110	protein_coding	coiled-coil domain containing 110 [Source:HGNC Symbol;Acc:HGNC:28504]
HIKESHI	#N/A	#N/A	2.26452	1.1321	2.74197	2.02429	2.201	1.07428	2.87094	#N/A	2.9755	#N/A	0.833248	0.820947	0.762274	1.06907	#N/A	0.885287	#N/A	2.44776	#N/A	1.27535	#N/A	1.9373	1.5726	#N/A	1.08168	1.4016	1.06342	#N/A	0.5733	#N/A	0.688116	#N/A	#N/A	#N/A	#N/A	#N/A	#N/A	#N/A	#N/A	#N/A	#N/A	#N/A	#N/A	#N/A	#N/A	#N/A	#N/A	#N/A	#N/A	1.46431	#N/A	1.00135	2.05357	1.99014	3.64108	3.63692	1.80974	2.25443	#N/A	#N/A	2.00718	31	ENSG00000149196	HIKESHI	protein_coding	heat shock protein nuclear import factor hikeshi [Source:HGNC Symbol;Acc:HGNC:26938]
#229425	#N/A	#N/A	2.61319	1.69052	1.82948	2.88431	#N/A	1.84641	1.24774	#N/A	#N/A	#N/A	#N/A	3.5855	2.44618	2.95647	1.12285	5.28928	3.35563	2.2681	2.79258	2.4216	1.00518	2.83127	3.3038	#N/A	3.44139	#N/A	3.8384	#N/A	2.49066	#N/A	1.16382	#N/A	#N/A	#N/A	#N/A	#N/A	#N/A	0.495504	0.841027	#N/A	#N/A	#N/A	#N/A	#N/A	#N/A	#N/A	#N/A	#N/A	#N/A	4.32754	2.249	1.89699	4.23719	3.99805	1.70841	2.89659	#N/A	#N/A	#N/A	#N/A	#N/A	31	ENSG00000229425		lncRNA	novel transcript
FAHD2B	#N/A	#N/A	5.96316	3.79866	2.50022	3.5371	2.91696	2.02173	2.44368	#N/A	1.65757	#N/A	4.73003	2.45688	3.4445	2.01033	2.66564	2.1572	#N/A	#N/A	#N/A	2.44142	#N/A	#N/A	1.99096	#N/A	2.79541	3.4145	3.38314	#N/A	0.621998	#N/A	#N/A	#N/A	#N/A	#N/A	#N/A	#N/A	#N/A	#N/A	#N/A	#N/A	#N/A	#N/A	#N/A	#N/A	#N/A	#N/A	1.40344	#N/A	#N/A	8.20447	1.99069	2.13658	3.42945	2.78136	1.22059	2.54701	2.83596	#N/A	#N/A	2.02264	2.62666	31	ENSG00000144199	FAHD2B	protein_coding	fumarylacetoacetate hydrolase domain containing 2B [Source:HGNC Symbol;Acc:HGNC:25318]
CYP3A7	#N/A	#N/A	2.51203	1.30584	1.79408	4.60973	1.22914	1.60461	1.98455	#N/A	1.73767	#N/A	1.5235	0.858689	2.26727	1.27404	3.22187	2.46684	#N/A	#N/A	#N/A	#N/A	1.32665	2.97314	#N/A	#N/A	3.10996	2.58962	2.65248	#N/A	#N/A	#N/A	#N/A	#N/A	#N/A	#N/A	0.432689	#N/A	#N/A	#N/A	#N/A	#N/A	#N/A	#N/A	#N/A	#N/A	#N/A	#N/A	#N/A	#N/A	#N/A	1.34133	1.83098	2.37317	1.96458	2.13948	1.18795	2.31452	2.31083	1.28717	#N/A	1.56787	2.52007	31	ENSG00000160870	CYP3A7	protein_coding	cytochrome P450 family 3 subfamily A member 7 [Source:HGNC Symbol;Acc:HGNC:2640]
F5	#N/A	#N/A	5.53595	2.49102	2.30487	2.18189	2.42196	2.10174	#N/A	#N/A	1.11914	#N/A	3.33197	4.94575	3.93859	4.09631	#N/A	2.64214	2.11129	1.01803	1.40016	1.55938	#N/A	1.05443	1.27397	#N/A	2.33993	2.56009	2.5888	#N/A	2.32385	#N/A	#N/A	#N/A	#N/A	#N/A	#N/A	#N/A	#N/A	#N/A	#N/A	#N/A	#N/A	#N/A	#N/A	#N/A	#N/A	#N/A	#N/A	#N/A	#N/A	4.87174	2.53306	2.75605	1.60537	1.80396	0.803313	2.39395	1.45815	#N/A	#N/A	1.20495	#N/A	31	ENSG00000198734	F5	protein_coding	coagulation factor V [Source:HGNC Symbol;Acc:HGNC:3542]
DMD-AS3	#N/A	#N/A	4.08387	3.97902	2.57672	1.83362	#N/A	2.93217	1.2319	#N/A	#N/A	#N/A	3.57917	6.99651	4.98925	2.72517	1.46474	3.16509	1.07416	#N/A	0.843883	1.04025	2.19248	0.635298	#N/A	#N/A	2.19952	1.54445	1.63534	#N/A	3.83843	#N/A	3.00896	1.25864	#N/A	#N/A	#N/A	#N/A	#N/A	#N/A	#N/A	#N/A	#N/A	#N/A	#N/A	#N/A	#N/A	#N/A	#N/A	#N/A	#N/A	7.12122	3.03468	#N/A	1.5773	0.92133	#N/A	1.21803	1.31953	#N/A	1.78277	1.11258	#N/A	31	ENSG00000236828	DMD-AS3	lncRNA	DMD antisense RNA 3 [Source:HGNC Symbol;Acc:HGNC:40185]
SLC30A5	#N/A	#N/A	0.632689	0.883631	0.81756	1.18326	#N/A	0.834681	1.60445	#N/A	1.57559	#N/A	0.546245	0.327936	0.340666	0.642499	0.481304	#N/A	#N/A	1.2542	#N/A	1.04381	#N/A	1.66801	#N/A	#N/A	0.84903	0.64675	1.07807	#N/A	0.390077	#N/A	#N/A	1.03575	#N/A	#N/A	#N/A	#N/A	#N/A	#N/A	#N/A	#N/A	#N/A	#N/A	#N/A	#N/A	#N/A	#N/A	#N/A	#N/A	#N/A	0.752692	0.364018	0.880668	0.732396	0.983378	1.51492	1.63156	1.10994	1.03359	#N/A	0.713289	0.861179	31	ENSG00000145740	SLC30A5	protein_coding	solute carrier family 30 member 5 [Source:HGNC Symbol;Acc:HGNC:19089]
#234584	#N/A	#N/A	2.6152	2.20923	1.36766	2.99153	2.31033	1.68826	2.69763	#N/A	2.48335	#N/A	2.0013	#N/A	1.67307	1.31883	#N/A	#N/A	#N/A	1.34729	1.86971	#N/A	#N/A	#N/A	1.42468	#N/A	1.18028	1.84351	2.5284	#N/A	2.00424	2.60218	#N/A	2.06176	0.478868	#N/A	#N/A	0.476899	#N/A	#N/A	0.408459	#N/A	#N/A	#N/A	#N/A	#N/A	#N/A	#N/A	#N/A	#N/A	#N/A	3.11016	1.50763	#N/A	3.90797	3.20927	1.61535	4.2143	#N/A	#N/A	#N/A	1.87617	2.00112	31	ENSG00000234584		lncRNA	novel transcript
KDM5C	#N/A	#N/A	0.87782	#N/A	0.926182	0.964181	1.01445	0.70417	1.52655	0.35111	3.47101	#N/A	0.605379	0.47537	0.740151	0.638675	0.647247	0.827877	0.995204	1.36299	#N/A	#N/A	#N/A	1.12751	#N/A	#N/A	0.795313	#N/A	0.761659	#N/A	0.481349	#N/A	#N/A	#N/A	0.299723	#N/A	#N/A	#N/A	#N/A	#N/A	0.276991	0.605214	#N/A	#N/A	#N/A	#N/A	#N/A	#N/A	0.706058	#N/A	0.196722	0.498648	0.562216	#N/A	#N/A	#N/A	#N/A	1.47667	1.88616	1.72967	#N/A	1.56115	#N/A	31	ENSG00000126012	KDM5C	protein_coding	lysine demethylase 5C [Source:HGNC Symbol;Acc:HGNC:11114]
NUDT8	#N/A	#N/A	0.921837	0.434619	0.33806	0.30432	0.249766	0.419138	0.222976	#N/A	0.179203	#N/A	0.364603	2.57356	0.842311	0.783295	0.215174	0.364161	#N/A	#N/A	#N/A	#N/A	0.481432	0.193818	#N/A	#N/A	0.418507	0.295118	0.30506	#N/A	1.04745	#N/A	#N/A	#N/A	#N/A	#N/A	0.1136	#N/A	#N/A	#N/A	#N/A	#N/A	#N/A	#N/A	#N/A	#N/A	#N/A	#N/A	#N/A	0.124473	#N/A	1.88727	0.477992	0.267376	0.273725	0.216898	0.16288	0.208055	0.26057	#N/A	#N/A	0.323459	#N/A	31	ENSG00000167799	NUDT8	protein_coding	nudix hydrolase 8 [Source:HGNC Symbol;Acc:HGNC:8055]
#286833	#N/A	#N/A	4.20764	3.95178	2.79564	2.25547	1.5704	2.54319	#N/A	#N/A	0.81824	#N/A	1.861	2.64831	2.2178	1.30366	#N/A	2.21126	1.43156	#N/A	#N/A	1.21516	1.38934	0.86229	1.18996	#N/A	3.52373	1.95506	2.06658	#N/A	1.61154	#N/A	#N/A	#N/A	#N/A	#N/A	1.13342	#N/A	#N/A	#N/A	0.376458	#N/A	#N/A	#N/A	#N/A	#N/A	0.322172	#N/A	#N/A	#N/A	#N/A	2.23585	3.06904	1.87746	#N/A	#N/A	#N/A	1.2474	1.48018	#N/A	#N/A	1.74291	0.949588	31	ENSG00000286833		lncRNA	novel transcript
HADHA	#N/A	#N/A	2.30573	1.4985	2.0803	2.04228	4.32275	1.23524	1.74428	#N/A	2.25799	#N/A	0.91106	1.23028	1.05448	0.808694	1.00883	1.70506	1.89272	3.14018	0.922605	2.42718	#N/A	1.20984	#N/A	#N/A	#N/A	#N/A	#N/A	#N/A	0.920896	#N/A	0.62522	#N/A	#N/A	#N/A	#N/A	#N/A	#N/A	#N/A	#N/A	#N/A	#N/A	#N/A	#N/A	#N/A	#N/A	#N/A	#N/A	#N/A	#N/A	1.65084	#N/A	1.66114	2.26446	1.15518	1.89976	3.16357	1.30028	3.1324	#N/A	2.59332	2.76877	31	ENSG00000084754	HADHA	protein_coding	hydroxyacyl-CoA dehydrogenase trifunctional multienzyme complex subunit alpha [Source:HGNC Symbol;Acc:HGNC:4801]
CPNE1	#N/A	#N/A	0.683286	0.498613	0.859887	0.725575	#N/A	0.574875	1.13848	0.318841	1.55221	#N/A	#N/A	0.288872	#N/A	0.481488	#N/A	0.565349	0.597554	0.89825	0.852379	#N/A	#N/A	0.864895	#N/A	#N/A	0.488666	0.632716	0.581346	3.67289	#N/A	#N/A	#N/A	#N/A	0.264956	#N/A	#N/A	0.208951	#N/A	#N/A	0.19601	#N/A	0.158363	#N/A	#N/A	#N/A	0.242029	0.17808	1.14468	#N/A	0.172114	0.210776	#N/A	#N/A	#N/A	#N/A	1.29276	1.14901	#N/A	1.05979	#N/A	#N/A	#N/A	31	ENSG00000214078	CPNE1	protein_coding	copine 1 [Source:HGNC Symbol;Acc:HGNC:2314]
FREM2-AS1	#N/A	#N/A	3.26283	1.82316	2.74287	1.38043	#N/A	2.65082	1.19483	#N/A	0.77276	#N/A	1.75897	6.9465	3.39255	3.35428	1.94308	3.40077	#N/A	#N/A	0.958134	1.13241	1.48416	0.775173	1.21891	#N/A	2.017	#N/A	1.98977	#N/A	6.26965	#N/A	2.24286	1.44309	#N/A	#N/A	#N/A	#N/A	#N/A	#N/A	#N/A	#N/A	#N/A	#N/A	#N/A	#N/A	#N/A	#N/A	#N/A	#N/A	#N/A	4.58071	2.99315	1.75031	1.86745	1.18353	#N/A	1.25717	1.39566	#N/A	#N/A	1.55895	#N/A	31	ENSG00000225350	FREM2-AS1	lncRNA	FREM2 antisense RNA 1 [Source:HGNC Symbol;Acc:HGNC:39964]
MAPK4#141639	#N/A	#N/A	2.36748	2.12083	2.26686	1.95169	2.62185	1.69488	2.63707	#N/A	#N/A	#N/A	1.05754	2.4981	1.44917	2.25854	1.00943	1.80585	1.97396	0.964237	1.33211	1.17939	#N/A	1.02947	2.47158	#N/A	3.0793	1.74971	2.98769	#N/A	#N/A	#N/A	#N/A	#N/A	#N/A	#N/A	#N/A	#N/A	#N/A	#N/A	#N/A	#N/A	0.775497	#N/A	#N/A	#N/A	0.688871	#N/A	#N/A	1.21977	#N/A	2.43005	#N/A	1.94986	2.72563	#N/A	#N/A	1.51271	#N/A	#N/A	#N/A	1.45185	1.36565	31	ENSG00000141639	MAPK4	protein_coding	mitogen-activated protein kinase 4 [Source:HGNC Symbol;Acc:HGNC:6878]
RNF13	#N/A	#N/A	0.583597	0.469912	0.63636	0.835575	0.920751	0.435238	1.15501	#N/A	1.47289	#N/A	0.702181	0.373027	0.368583	0.204246	#N/A	0.367341	#N/A	1.15837	#N/A	0.863925	#N/A	0.991148	0.700401	#N/A	#N/A	#N/A	#N/A	#N/A	0.476991	0.600412	0.502969	#N/A	#N/A	#N/A	#N/A	#N/A	#N/A	#N/A	#N/A	#N/A	#N/A	#N/A	#N/A	#N/A	#N/A	#N/A	#N/A	#N/A	#N/A	0.711528	0.65665	0.928504	0.997197	1.42722	2.50566	1.71355	1.14283	1.42285	#N/A	0.829831	0.779478	31	ENSG00000082996	RNF13	protein_coding	ring finger protein 13 [Source:HGNC Symbol;Acc:HGNC:10057]
PTCD1	#N/A	#N/A	0.63329	1.22966	#N/A	2.1326	0.943684	1.01616	1.47863	#N/A	1.53495	#N/A	1.02956	0.664038	0.95591	0.793176	0.886424	0.975058	1.04725	1.67611	#N/A	1.22446	#N/A	1.40302	0.975564	#N/A	0.900419	1.25064	0.783351	#N/A	#N/A	#N/A	#N/A	#N/A	0.329604	#N/A	#N/A	0.272555	#N/A	#N/A	0.309833	0.46905	#N/A	#N/A	#N/A	#N/A	#N/A	#N/A	#N/A	#N/A	0.403403	0.81713	#N/A	#N/A	#N/A	#N/A	2.80702	#N/A	1.98719	#N/A	#N/A	1.08862	1.13223	31	ENSG00000106246	PTCD1	protein_coding	pentatricopeptide repeat domain 1 [Source:HGNC Symbol;Acc:HGNC:22198]
ATP5MC3	#N/A	#N/A	0.0871835	0.0629465	0.057176	0.0539214	0.0452169	0.0629448	#N/A	0.0543884	0.04092	#N/A	0.0588093	0.092422	0.0737335	0.069244	0.0588952	0.060557	#N/A	#N/A	#N/A	#N/A	#N/A	#N/A	#N/A	#N/A	0.0627186	#N/A	#N/A	#N/A	0.0841802	#N/A	0.0559089	#N/A	0.00820713	#N/A	0.00425236	0.00686437	#N/A	#N/A	0.0161849	0.0136135	0.00139307	0.0018965	0.000888495	#N/A	0.00148864	0.0011133	#N/A	0.00286624	#N/A	0.0903556	0.0682289	#N/A	#N/A	#N/A	#N/A	#N/A	#N/A	#N/A	#N/A	0.055584	#N/A	31	ENSG00000154518	ATP5MC3	protein_coding	ATP synthase membrane subunit c locus 3 [Source:HGNC Symbol;Acc:HGNC:843]
MAN1A2	#N/A	#N/A	0.50088	0.393313	0.588576	0.801876	0.710586	0.477007	1.35488	#N/A	0.860504	#N/A	0.351068	0.630868	0.439025	0.410361	0.492168	0.627601	0.67438	1.58056	0.65955	0.585282	#N/A	0.923072	0.901108	#N/A	0.642583	0.809101	0.75339	#N/A	0.423591	#N/A	0.388556	#N/A	#N/A	#N/A	#N/A	#N/A	#N/A	#N/A	#N/A	#N/A	#N/A	#N/A	#N/A	#N/A	#N/A	#N/A	#N/A	#N/A	#N/A	0.27412	#N/A	0.660686	0.728178	#N/A	2.52384	1.16524	#N/A	1.66104	#N/A	#N/A	#N/A	31	ENSG00000198162	MAN1A2	protein_coding	mannosidase alpha class 1A member 2 [Source:HGNC Symbol;Acc:HGNC:6822]
ADIPOR2#006831	#N/A	#N/A	#N/A	#N/A	#N/A	#N/A	#N/A	0.501373	#N/A	#N/A	#N/A	#N/A	#N/A	1.55077	1.29128	1.11263	0.613211	1.27544	1.56425	2.74659	1.50667	2.06816	0.520548	2.40243	0.862996	0.729904	0.759354	1.03421	1.09939	#N/A	1.24017	#N/A	0.697303	0.523922	#N/A	#N/A	#N/A	#N/A	#N/A	#N/A	#N/A	#N/A	#N/A	#N/A	#N/A	#N/A	#N/A	#N/A	#N/A	#N/A	#N/A	0.738057	0.812395	1.26567	1.30634	0.917905	2.84267	1.88596	0.94189	1.0269	#N/A	0.942801	1.05947	31	ENSG00000006831	ADIPOR2	protein_coding	adiponectin receptor 2 [Source:HGNC Symbol;Acc:HGNC:24041]
STAM	#N/A	#N/A	1.11521	0.978039	0.941618	1.11153	1.51871	0.815344	1.42315	0.324096	1.49648	0.970236	0.797064	0.452174	#N/A	0.510126	1.05555	0.528653	#N/A	1.31509	#N/A	0.689854	#N/A	#N/A	#N/A	#N/A	0.651793	0.773792	#N/A	#N/A	0.28537	#N/A	#N/A	#N/A	#N/A	#N/A	#N/A	#N/A	#N/A	#N/A	#N/A	#N/A	#N/A	#N/A	#N/A	#N/A	#N/A	#N/A	0.653822	#N/A	#N/A	0.792734	0.902879	1.01534	2.02985	1.96133	2.63696	2.36151	0.68264	3.12473	#N/A	#N/A	0.975297	31	ENSG00000136738	STAM	protein_coding	signal transducing adaptor molecule [Source:HGNC Symbol;Acc:HGNC:11357]
CLK1	#N/A	#N/A	0.376946	0.398549	1.15154	0.801941	0.78444	0.463246	1.05541	#N/A	2.18658	#N/A	0.344987	#N/A	#N/A	#N/A	#N/A	#N/A	#N/A	0.964016	#N/A	#N/A	#N/A	0.815371	0.622997	#N/A	0.447813	0.44298	0.561292	#N/A	#N/A	#N/A	#N/A	#N/A	0.219476	#N/A	#N/A	0.178052	#N/A	#N/A	0.182312	0.444019	#N/A	#N/A	#N/A	0.455582	0.245098	0.178029	0.958317	#N/A	0.153539	0.329745	#N/A	#N/A	0.536324	0.91444	2.70258	0.988505	1.03923	1.21891	#N/A	#N/A	#N/A	31	ENSG00000013441	CLK1	protein_coding	CDC like kinase 1 [Source:HGNC Symbol;Acc:HGNC:2068]
ATP6V0B	#N/A	#N/A	5.32068	2.90267	2.07037	2.71454	2.44132	1.31977	3.85392	#N/A	2.99626	2.0399	1.42509	4.29308	3.29595	3.43262	3.23189	3.09021	1.99357	1.9518	2.93435	2.39151	#N/A	1.93413	3.35458	#N/A	#N/A	#N/A	#N/A	#N/A	2.02463	#N/A	1.75988	#N/A	#N/A	#N/A	#N/A	#N/A	#N/A	#N/A	#N/A	#N/A	#N/A	#N/A	#N/A	#N/A	#N/A	#N/A	#N/A	#N/A	#N/A	2.84386	2.44152	2.69418	1.36627	2.16407	#N/A	1.83012	1.19034	1.55873	#N/A	#N/A	#N/A	31	ENSG00000117410	ATP6V0B	protein_coding	ATPase H+ transporting V0 subunit b [Source:HGNC Symbol;Acc:HGNC:861]
PDC	#N/A	#N/A	2.1793	1.11218	#N/A	2.12732	2.76095	1.43408	1.58631	#N/A	#N/A	#N/A	1.09924	1.72398	1.04782	2.09378	1.97991	1.66473	2.36911	1.19787	#N/A	#N/A	#N/A	1.39487	#N/A	#N/A	2.28423	2.82934	1.81625	#N/A	2.94708	#N/A	1.08937	1.59639	#N/A	#N/A	0.429605	#N/A	#N/A	#N/A	#N/A	#N/A	#N/A	#N/A	#N/A	#N/A	#N/A	#N/A	#N/A	#N/A	#N/A	1.60983	1.57751	1.86552	1.82728	1.4197	0.961333	2.62835	2.40458	#N/A	#N/A	#N/A	1.29409	31	ENSG00000116703	PDC	protein_coding	phosducin [Source:HGNC Symbol;Acc:HGNC:8759]
ABCB10	#N/A	#N/A	0.629672	0.682621	0.539356	1.04257	0.731339	0.619774	1.63117	#N/A	2.14469	1.00133	0.572085	0.306871	#N/A	#N/A	0.695358	0.713398	0.818599	1.90891	1.54246	#N/A	#N/A	1.78262	#N/A	#N/A	0.74793	0.760925	#N/A	#N/A	0.548067	#N/A	0.659782	#N/A	0.239721	#N/A	#N/A	0.234921	#N/A	#N/A	0.241275	0.548245	#N/A	#N/A	#N/A	#N/A	#N/A	#N/A	0.746813	#N/A	0.304444	0.225737	#N/A	#N/A	#N/A	#N/A	1.8699	0.71662	#N/A	#N/A	#N/A	0.980072	#N/A	31	ENSG00000135776	ABCB10	protein_coding	ATP binding cassette subfamily B member 10 [Source:HGNC Symbol;Acc:HGNC:41]
FEM1A	#N/A	#N/A	0.191826	0.122352	0.139924	0.133991	#N/A	0.153098	#N/A	#N/A	#N/A	#N/A	0.147828	0.195665	0.168317	0.165023	0.118992	0.152094	#N/A	#N/A	#N/A	#N/A	#N/A	#N/A	#N/A	#N/A	0.157658	0.137884	0.138893	#N/A	0.181689	#N/A	0.103282	#N/A	0.0569501	#N/A	0.0341355	0.0980733	#N/A	#N/A	2.2553	0.0343251	0.00440084	#N/A	0.00258947	#N/A	0.0349061	0.00666813	#N/A	0.0292246	0.150792	0.197522	0.164838	#N/A	0.131155	#N/A	#N/A	#N/A	#N/A	#N/A	#N/A	0.151771	#N/A	31	ENSG00000141965	FEM1A	protein_coding	fem-1 homolog A [Source:HGNC Symbol;Acc:HGNC:16934]
LAT2	#N/A	#N/A	0.974759	1.65492	1.86793	2.56972	1.28649	0.965861	1.20075	#N/A	1.74265	#N/A	1.08202	2.89339	2.61044	2.91185	2.02515	1.69122	2.16972	3.39169	1.83814	4.7918	#N/A	1.30928	1.95402	#N/A	#N/A	#N/A	#N/A	#N/A	1.05177	#N/A	1.24044	1.16867	#N/A	#N/A	#N/A	#N/A	#N/A	#N/A	#N/A	#N/A	#N/A	#N/A	#N/A	#N/A	#N/A	#N/A	#N/A	#N/A	#N/A	1.88963	1.16225	2.8266	2.45247	2.07572	3.28956	1.44617	1.05493	#N/A	#N/A	#N/A	#N/A	31	ENSG00000086730	LAT2	protein_coding	linker for activation of T cells family member 2 [Source:HGNC Symbol;Acc:HGNC:12749]
ZNF672	#N/A	#N/A	2.13138	1.48119	1.47806	#N/A	0.998496	1.08202	1.34375	#N/A	0.912208	#N/A	#N/A	6.01115	4.41641	5.46613	1.76274	3.10142	1.08958	0.64673	#N/A	1.2247	2.16369	1.00557	1.29151	#N/A	#N/A	#N/A	#N/A	#N/A	3.56914	0.725553	1.59052	#N/A	#N/A	#N/A	0.396378	#N/A	#N/A	#N/A	#N/A	#N/A	#N/A	#N/A	#N/A	#N/A	#N/A	#N/A	#N/A	#N/A	#N/A	4.8964	1.59226	1.78953	1.27418	1.15632	0.906419	1.15956	1.3386	0.734276	#N/A	#N/A	#N/A	31	ENSG00000171161	ZNF672	protein_coding	zinc finger protein 672 [Source:HGNC Symbol;Acc:HGNC:26179]
RMI1	#N/A	#N/A	1.34215	#N/A	2.00176	0.979006	#N/A	0.682029	1.71768	0.538699	1.96113	1.2553	1.90256	2.26976	1.88589	2.21775	1.97611	1.99798	2.08931	1.48237	1.6937	5.13374	#N/A	1.31671	1.43949	#N/A	#N/A	#N/A	#N/A	#N/A	0.456697	1.51368	#N/A	#N/A	#N/A	#N/A	#N/A	#N/A	#N/A	#N/A	#N/A	#N/A	#N/A	#N/A	#N/A	#N/A	#N/A	#N/A	#N/A	#N/A	#N/A	2.49902	2.33905	2.98437	2.50737	2.22612	3.5894	5.88418	2.33471	#N/A	#N/A	#N/A	1.67916	31	ENSG00000178966	RMI1	protein_coding	RecQ mediated genome instability 1 [Source:HGNC Symbol;Acc:HGNC:25764]
CLASRP	#N/A	#N/A	0.55287	0.491641	1.01841	0.943935	#N/A	0.439221	1.11094	#N/A	1.32059	#N/A	0.376032	0.573045	0.520877	0.502397	0.647014	0.760689	#N/A	1.08136	#N/A	0.700282	#N/A	1.21039	#N/A	#N/A	0.72524	#N/A	#N/A	#N/A	#N/A	#N/A	0.52729	#N/A	0.236195	#N/A	#N/A	0.209077	#N/A	#N/A	0.193948	#N/A	0.207924	#N/A	#N/A	#N/A	0.201172	0.223562	0.969933	#N/A	#N/A	0.509855	#N/A	#N/A	1.11885	0.620136	1.67425	#N/A	#N/A	#N/A	#N/A	0.877971	1.03559	31	ENSG00000104859	CLASRP	protein_coding	CLK4 associating serine/arginine rich protein [Source:HGNC Symbol;Acc:HGNC:17731]
USP49	#N/A	#N/A	0.748724	0.893419	1.27896	1.14559	#N/A	0.607601	1.0574	#N/A	#N/A	#N/A	0.830656	0.6124	1.03671	0.705516	0.943672	0.934689	0.812888	1.21934	#N/A	1.15091	#N/A	1.34554	0.759779	#N/A	1.32747	1.6227	0.818645	#N/A	0.538548	#N/A	#N/A	#N/A	#N/A	#N/A	#N/A	#N/A	#N/A	#N/A	#N/A	#N/A	#N/A	#N/A	#N/A	#N/A	#N/A	#N/A	#N/A	#N/A	#N/A	0.664503	0.736449	0.936775	1.21734	0.835664	2.43879	1.50261	0.930661	#N/A	#N/A	1.48146	0.837401	31	ENSG00000164663	USP49	protein_coding	ubiquitin specific peptidase 49 [Source:HGNC Symbol;Acc:HGNC:20078]
BIVM	#N/A	#N/A	0.878381	0.840051	0.838347	1.0078	1.05712	0.6494	1.68338	#N/A	2.07487	1.11235	0.873248	0.341356	0.588309	#N/A	0.868251	#N/A	#N/A	#N/A	#N/A	#N/A	#N/A	2.13035	1.19084	1.26288	3.04822	2.32591	3.26162	2.27723	0.482572	#N/A	#N/A	#N/A	#N/A	#N/A	#N/A	#N/A	#N/A	#N/A	#N/A	#N/A	#N/A	#N/A	#N/A	#N/A	#N/A	#N/A	#N/A	#N/A	#N/A	0.999364	0.765365	1.76582	1.58873	1.19746	1.96592	2.35133	1.03698	#N/A	#N/A	2.0995	2.5453	31	ENSG00000134897	BIVM	protein_coding	basic, immunoglobulin-like variable motif containing [Source:HGNC Symbol;Acc:HGNC:16034]
DCUN1D4	#N/A	#N/A	0.819339	0.547201	0.990682	0.932263	1.03787	0.421756	1.68795	#N/A	2.04181	#N/A	0.427124	0.229328	#N/A	0.306686	#N/A	#N/A	#N/A	1.07494	#N/A	#N/A	#N/A	0.883838	0.700255	#N/A	0.99251	1.88872	1.40278	#N/A	#N/A	#N/A	#N/A	#N/A	0.182454	#N/A	#N/A	0.177927	#N/A	#N/A	#N/A	0.428105	#N/A	#N/A	#N/A	#N/A	#N/A	#N/A	#N/A	#N/A	0.214891	0.395045	0.268097	0.650269	0.952322	#N/A	2.40307	0.724777	0.7935	0.929962	#N/A	1.33742	0.835809	31	ENSG00000109184	DCUN1D4	protein_coding	defective in cullin neddylation 1 domain containing 4 [Source:HGNC Symbol;Acc:HGNC:28998]
INO80D#114933	#N/A	#N/A	0.381338	#N/A	0.530544	0.703991	0.722416	0.322991	0.82125	#N/A	1.62262	#N/A	#N/A	0.414392	0.524037	0.374344	0.537144	0.647024	0.968343	1.43902	0.571329	0.689691	#N/A	0.822613	#N/A	#N/A	0.875699	0.577616	0.692539	#N/A	0.45299	#N/A	#N/A	#N/A	#N/A	#N/A	#N/A	#N/A	#N/A	#N/A	#N/A	#N/A	#N/A	#N/A	#N/A	#N/A	#N/A	#N/A	#N/A	#N/A	#N/A	0.244051	0.330346	0.552682	0.518967	0.952749	2.24998	0.912534	#N/A	0.872436	#N/A	0.727432	0.697158	31	ENSG00000114933	INO80D	protein_coding	INO80 complex subunit D [Source:HGNC Symbol;Acc:HGNC:25997]
MRPL41	#N/A	#N/A	0.0652775	#N/A	0.062985	0.0605618	#N/A	0.0360399	#N/A	#N/A	0.0603188	#N/A	0.0677475	0.0454885	0.0776403	0.0726584	0.0547772	0.066351	#N/A	#N/A	0.0546678	#N/A	0.0519214	#N/A	0.0529	#N/A	#N/A	#N/A	#N/A	#N/A	0.00975818	#N/A	#N/A	#N/A	0.00591732	#N/A	0.00320687	0.00690343	#N/A	#N/A	0.0169651	0.0154936	0.00139682	0.00156656	0.000868004	0.00491407	0.00317471	0.001581	#N/A	0.00299383	0.00630071	0.0984383	0.0427727	0.0583817	#N/A	#N/A	#N/A	#N/A	#N/A	#N/A	#N/A	#N/A	#N/A	31	ENSG00000182154	MRPL41	protein_coding	mitochondrial ribosomal protein L41 [Source:HGNC Symbol;Acc:HGNC:14492]
LINC01560	#N/A	#N/A	2.05764	1.92025	1.61575	#N/A	1.96933	0.968101	#N/A	#N/A	1.6982	#N/A	1.36899	0.809594	1.98773	1.49766	2.44111	1.96421	#N/A	1.33715	1.95116	1.64803	#N/A	1.8832	1.50882	#N/A	1.55459	2.00218	3.42263	#N/A	0.853861	#N/A	#N/A	#N/A	0.417205	#N/A	0.86291	#N/A	#N/A	#N/A	0.370157	#N/A	#N/A	#N/A	#N/A	#N/A	#N/A	#N/A	#N/A	#N/A	#N/A	0.973728	#N/A	1.93512	1.37399	2.72372	#N/A	1.27937	1.64234	#N/A	#N/A	#N/A	1.87936	31	ENSG00000196741	LINC01560	lncRNA	long intergenic non-protein coding RNA 1560 [Source:HGNC Symbol;Acc:HGNC:27333]
LGALS4#171747	#N/A	#N/A	1.13088	#N/A	1.32592	#N/A	1.90307	0.982475	2.43825	#N/A	#N/A	#N/A	#N/A	2.64808	3.99543	4.1582	1.25964	3.06649	1.54675	1.11678	1.608	2.28686	1.00694	#N/A	2.04822	#N/A	2.8113	1.92331	1.44787	#N/A	1.97519	#N/A	1.53043	#N/A	#N/A	#N/A	#N/A	#N/A	#N/A	#N/A	#N/A	#N/A	#N/A	#N/A	#N/A	#N/A	#N/A	#N/A	#N/A	0.450497	#N/A	1.36682	1.8801	1.96341	1.88733	#N/A	0.924494	1.66249	1.53634	#N/A	#N/A	3.44252	2.1241	31	ENSG00000171747	LGALS4	protein_coding	galectin 4 [Source:HGNC Symbol;Acc:HGNC:6565]
GNB1L	#N/A	#N/A	1.77142	#N/A	2.00536	1.82106	2.57084	0.789489	1.31145	0.601452	2.74698	#N/A	#N/A	1.86248	#N/A	1.24891	2.74714	1.60232	2.11424	2.22065	#N/A	1.4048	#N/A	1.66467	#N/A	#N/A	0.940097	#N/A	#N/A	#N/A	1.11402	#N/A	1.15518	#N/A	0.709028	#N/A	#N/A	0.600573	#N/A	0.436824	0.664435	0.945325	#N/A	#N/A	#N/A	#N/A	#N/A	#N/A	#N/A	#N/A	0.702176	1.32378	0.87726	2.6794	#N/A	1.63964	2.06799	2.15341	#N/A	#N/A	#N/A	#N/A	#N/A	31	ENSG00000185838	GNB1L	protein_coding	G protein subunit beta 1 like [Source:HGNC Symbol;Acc:HGNC:4397]
#250764	#N/A	#N/A	1.26976	0.732988	#N/A	1.16837	2.06828	0.607112	2.43138	#N/A	1.5795	#N/A	1.25635	0.592276	#N/A	#N/A	1.62171	0.914009	#N/A	1.18013	#N/A	#N/A	#N/A	1.85275	1.13694	#N/A	1.06642	1.20469	0.966305	1.64692	1.01781	#N/A	1.2939	#N/A	#N/A	#N/A	#N/A	#N/A	#N/A	#N/A	#N/A	#N/A	#N/A	#N/A	#N/A	#N/A	#N/A	#N/A	#N/A	#N/A	#N/A	0.72921	0.559673	1.01204	1.82682	0.606658	2.37644	1.71007	1.22597	1.60946	#N/A	1.4736	1.67092	31	ENSG00000250764		lncRNA	novel transcript
SUCLG2	#N/A	#N/A	0.890641	0.737004	0.91017	1.61432	0.866504	#N/A	2.5297	#N/A	2.26732	#N/A	0.51183	0.532388	0.475992	0.53454	0.453606	0.496789	0.582539	1.93512	0.763846	0.782111	#N/A	1.31347	0.528888	#N/A	#N/A	#N/A	0.437735	#N/A	0.394419	#N/A	0.541621	#N/A	#N/A	#N/A	#N/A	#N/A	#N/A	#N/A	#N/A	#N/A	#N/A	#N/A	#N/A	#N/A	#N/A	#N/A	#N/A	#N/A	#N/A	0.518278	0.508654	0.599352	1.28686	1.14185	2.68318	1.73773	0.931317	1.58537	#N/A	#N/A	#N/A	31	ENSG00000172340	SUCLG2	protein_coding	succinate-CoA ligase GDP-forming subunit beta [Source:HGNC Symbol;Acc:HGNC:11450]
RAB11FIP1	#N/A	#N/A	2.93353	2.23054	3.22942	2.92428	2.9237	#N/A	2.1715	#N/A	4.6258	#N/A	#N/A	3.02956	4.06916	2.75425	1.5133	2.39169	2.73116	4.11684	1.93375	1.78885	0.975043	2.2999	1.27383	#N/A	#N/A	#N/A	#N/A	#N/A	1.2152	#N/A	0.936072	#N/A	#N/A	#N/A	#N/A	#N/A	#N/A	#N/A	#N/A	0.44964	#N/A	#N/A	#N/A	#N/A	#N/A	#N/A	#N/A	#N/A	0.431153	2.56342	#N/A	2.11414	1.82478	1.26071	3.8147	2.20744	1.55163	1.72853	#N/A	#N/A	#N/A	31	ENSG00000156675	RAB11FIP1	protein_coding	RAB11 family interacting protein 1 [Source:HGNC Symbol;Acc:HGNC:30265]
BTG2	#N/A	#N/A	1.71042	#N/A	1.5744	1.9183	#N/A	#N/A	2.06676	#N/A	5.24878	#N/A	1.31711	5.26374	4.05343	4.61868	2.87421	3.54073	3.81645	4.46358	5.304	5.62661	0.976575	3.62417	1.89433	#N/A	#N/A	#N/A	#N/A	#N/A	3.34563	#N/A	2.73069	#N/A	#N/A	#N/A	#N/A	#N/A	#N/A	#N/A	#N/A	#N/A	#N/A	#N/A	#N/A	#N/A	#N/A	#N/A	#N/A	#N/A	#N/A	7.80696	2.68783	2.78995	6.01442	5.398	4.82553	4.25481	2.23102	3.97196	#N/A	1.08971	1.17366	31	ENSG00000159388	BTG2	protein_coding	BTG anti-proliferation factor 2 [Source:HGNC Symbol;Acc:HGNC:1131]
SETD2	#N/A	#N/A	0.252499	#N/A	0.53714	0.679596	0.586607	#N/A	0.959083	#N/A	1.04191	#N/A	0.377298	0.353083	0.255951	0.358325	0.379207	#N/A	#N/A	1.30468	0.658984	0.627742	#N/A	1.13863	#N/A	#N/A	0.460536	0.37885	#N/A	#N/A	0.246075	#N/A	#N/A	#N/A	0.141832	#N/A	#N/A	#N/A	#N/A	#N/A	#N/A	0.21962	#N/A	#N/A	#N/A	#N/A	#N/A	#N/A	0.888256	#N/A	#N/A	0.283883	0.288417	0.694745	0.649188	0.641664	1.15376	0.612351	0.6654	0.993689	#N/A	0.433919	#N/A	31	ENSG00000181555	SETD2	protein_coding	SET domain containing 2, histone lysine methyltransferase [Source:HGNC Symbol;Acc:HGNC:18420]
XIAP	#N/A	#N/A	0.24853	#N/A	0.505255	0.557738	0.600062	#N/A	1.03828	#N/A	1.58981	#N/A	#N/A	0.322117	0.36978	0.332067	0.703686	0.526725	0.857086	2.09863	#N/A	0.807998	#N/A	1.30533	#N/A	#N/A	0.732687	0.86575	0.704875	1.23519	0.745466	0.702843	0.707436	0.761502	#N/A	#N/A	#N/A	#N/A	#N/A	#N/A	#N/A	#N/A	#N/A	#N/A	#N/A	#N/A	#N/A	#N/A	#N/A	#N/A	#N/A	0.419324	0.46858	0.786812	#N/A	0.85329	1.4339	1.56811	0.590092	1.87182	#N/A	#N/A	#N/A	31	ENSG00000101966	XIAP	protein_coding	X-linked inhibitor of apoptosis [Source:HGNC Symbol;Acc:HGNC:592]
RLF	#N/A	#N/A	0.178492	#N/A	#N/A	0.871168	0.546456	#N/A	0.895531	#N/A	1.80412	#N/A	#N/A	0.453837	0.572632	0.476045	0.731823	0.613365	#N/A	2.81387	0.95909	0.888688	#N/A	0.877477	#N/A	#N/A	#N/A	#N/A	0.504402	#N/A	0.420469	#N/A	#N/A	#N/A	#N/A	#N/A	#N/A	#N/A	#N/A	#N/A	#N/A	0.265393	0.101527	#N/A	#N/A	#N/A	0.164944	0.211882	0.813298	#N/A	#N/A	0.286003	0.486862	0.589213	0.766877	#N/A	2.18905	0.845691	0.46935	1.06479	#N/A	0.815324	0.962774	31	ENSG00000117000	RLF	protein_coding	RLF zinc finger [Source:HGNC Symbol;Acc:HGNC:10025]
CCDC69	#N/A	#N/A	#N/A	#N/A	#N/A	#N/A	#N/A	#N/A	#N/A	#N/A	1.98749	#N/A	1.25512	10.7039	5.43263	8.66481	5.15925	7.5894	6.03727	5.11503	5.59136	6.26076	1.85482	6.22331	4.18827	#N/A	2.28488	3.08676	#N/A	#N/A	6.69276	3.83306	7.41754	1.1985	#N/A	#N/A	#N/A	#N/A	#N/A	#N/A	#N/A	0.792387	#N/A	#N/A	#N/A	#N/A	#N/A	#N/A	#N/A	#N/A	0.634504	7.44902	4.4263	4.15035	6.80124	6.60477	5.19922	6.4225	2.21974	4.232	#N/A	#N/A	#N/A	31	ENSG00000198624	CCDC69	protein_coding	coiled-coil domain containing 69 [Source:HGNC Symbol;Acc:HGNC:24487]
CHKA	#N/A	#N/A	0.418108	0.862602	#N/A	1.13129	#N/A	#N/A	#N/A	#N/A	1.41194	#N/A	0.716449	2.95973	1.87472	2.70143	1.21305	2.74603	2.64527	5.80165	1.61068	2.60374	0.670422	2.52327	1.55717	#N/A	#N/A	#N/A	#N/A	#N/A	0.852867	#N/A	0.897451	#N/A	#N/A	#N/A	#N/A	#N/A	#N/A	#N/A	#N/A	#N/A	#N/A	#N/A	#N/A	#N/A	#N/A	#N/A	#N/A	0.32644	#N/A	2.56625	1.23585	1.4248	4.65974	3.22222	3.27383	3.5413	2.18058	1.71489	#N/A	2.85981	1.81366	31	ENSG00000110721	CHKA	protein_coding	choline kinase alpha [Source:HGNC Symbol;Acc:HGNC:1937]
PIK3C2B	#N/A	#N/A	#N/A	#N/A	#N/A	#N/A	#N/A	#N/A	#N/A	#N/A	#N/A	#N/A	#N/A	1.93553	0.523763	2.0363	1.21011	1.81422	2.31031	2.54172	1.8169	2.08632	0.58539	2.22491	#N/A	#N/A	1.37253	1.06732	1.35917	#N/A	0.411105	#N/A	#N/A	#N/A	0.208017	#N/A	#N/A	#N/A	#N/A	#N/A	0.226898	0.416361	#N/A	#N/A	#N/A	#N/A	#N/A	#N/A	0.578696	#N/A	0.389099	2.26211	1.37606	1.11005	2.46606	1.14895	2.55235	1.38793	#N/A	1.45527	0.508474	1.09062	1.26805	31	ENSG00000133056	PIK3C2B	protein_coding	phosphatidylinositol-4-phosphate 3-kinase catalytic subunit type 2 beta [Source:HGNC Symbol;Acc:HGNC:8972]
PPP3CA	#N/A	#N/A	#N/A	#N/A	#N/A	#N/A	#N/A	#N/A	#N/A	#N/A	#N/A	#N/A	#N/A	0.567367	0.469672	0.359651	0.440397	0.51609	0.662017	1.57359	0.757269	0.788675	0.295687	1.42616	#N/A	#N/A	#N/A	#N/A	#N/A	#N/A	0.952436	0.618779	0.806832	0.443456	0.442799	#N/A	#N/A	0.375945	#N/A	0.426995	0.482813	0.862538	#N/A	#N/A	#N/A	#N/A	#N/A	#N/A	#N/A	#N/A	0.80378	1.05676	1.29377	1.19948	1.71445	1.33236	2.56448	2.01299	0.832677	1.53014	0.35076	#N/A	#N/A	31	ENSG00000138814	PPP3CA	protein_coding	protein phosphatase 3 catalytic subunit alpha [Source:HGNC Symbol;Acc:HGNC:9314]
RASSF3	1.79861	#N/A	#N/A	#N/A	#N/A	#N/A	#N/A	#N/A	#N/A	#N/A	#N/A	#N/A	#N/A	1.77344	1.87844	2.14337	2.08131	2.13493	1.79187	3.89784	1.09376	1.99085	0.464825	2.16707	0.999755	#N/A	#N/A	#N/A	#N/A	#N/A	0.701067	#N/A	0.740718	#N/A	0.75852	0.106948	#N/A	0.926625	#N/A	0.954958	1.35538	0.799055	#N/A	#N/A	#N/A	#N/A	#N/A	#N/A	#N/A	#N/A	1.64812	1.38645	#N/A	0.829475	1.75181	1.34341	1.66386	1.82924	0.740511	1.30076	#N/A	#N/A	#N/A	30	ENSG00000153179	RASSF3	protein_coding	Ras association domain family member 3 [Source:HGNC Symbol;Acc:HGNC:14271]
NCALD	2.91534	#N/A	#N/A	#N/A	#N/A	#N/A	#N/A	1.57292	#N/A	#N/A	#N/A	#N/A	#N/A	1.71831	2.34517	1.84046	1.76222	1.63781	1.55517	2.65482	2.37686	2.26504	0.744837	1.95432	0.845615	0.474275	3.34113	3.12016	2.56215	3.60378	1.11337	0.86327	0.85331	0.704221	0.800739	#N/A	#N/A	0.633403	#N/A	0.899755	1.10862	1.26835	#N/A	#N/A	#N/A	#N/A	#N/A	#N/A	#N/A	#N/A	1.24265	#N/A	#N/A	#N/A	#N/A	#N/A	1.051	#N/A	#N/A	#N/A	#N/A	#N/A	#N/A	30	ENSG00000104490	NCALD	protein_coding	neurocalcin delta [Source:HGNC Symbol;Acc:HGNC:7655]
MTSS1	1.30904	0.912863	0.41216	#N/A	0.579198	1.15481	0.782136	0.801653	1.27265	#N/A	1.09817	#N/A	0.731129	#N/A	#N/A	#N/A	#N/A	#N/A	#N/A	0.633957	#N/A	#N/A	#N/A	#N/A	#N/A	#N/A	#N/A	#N/A	#N/A	1.70412	1.45872	#N/A	1.23017	0.662704	0.230842	#N/A	#N/A	0.193604	#N/A	#N/A	0.211844	#N/A	#N/A	#N/A	#N/A	#N/A	#N/A	#N/A	#N/A	#N/A	0.364317	1.74782	1.73954	2.19642	2.41275	1.49107	3.55198	1.96633	0.83628	0.937027	0.702079	1.34534	#N/A	30	ENSG00000170873	MTSS1	protein_coding	MTSS I-BAR domain containing 1 [Source:HGNC Symbol;Acc:HGNC:20443]
ZNF516	1.19437	#N/A	0.682316	0.619168	0.842485	1.04262	1.0402	0.957413	1.07863	#N/A	1.15372	#N/A	0.417295	0.551064	0.670573	0.500566	#N/A	0.648214	0.549784	1.60007	#N/A	#N/A	#N/A	0.950584	0.733798	#N/A	#N/A	#N/A	#N/A	#N/A	0.318281	#N/A	#N/A	#N/A	#N/A	#N/A	#N/A	#N/A	#N/A	#N/A	#N/A	#N/A	#N/A	#N/A	#N/A	#N/A	#N/A	#N/A	1.12704	0.173194	#N/A	0.269124	1.15806	0.629988	1.02538	#N/A	3.02886	0.816734	#N/A	1.71974	#N/A	2.68155	0.804174	30	ENSG00000101493	ZNF516	protein_coding	zinc finger protein 516 [Source:HGNC Symbol;Acc:HGNC:28990]
RNF207	1.95907	#N/A	0.608241	#N/A	1.13502	#N/A	1.526	1.31997	2.21073	#N/A	#N/A	#N/A	#N/A	2.37748	2.43346	0.737322	#N/A	1.11273	1.4986	1.18757	#N/A	1.18582	1.20739	1.65522	1.23258	1.51361	4.43169	5.02997	1.48114	#N/A	2.93575	1.61716	2.51663	#N/A	#N/A	#N/A	#N/A	#N/A	#N/A	0.264198	#N/A	#N/A	#N/A	#N/A	#N/A	#N/A	#N/A	#N/A	1.20684	#N/A	#N/A	0.607558	#N/A	#N/A	#N/A	#N/A	1.21497	1.16204	#N/A	#N/A	#N/A	0.879479	2.24982	30	ENSG00000158286	RNF207	protein_coding	ring finger protein 207 [Source:HGNC Symbol;Acc:HGNC:32947]
PGM2L1	2.02282	#N/A	#N/A	#N/A	#N/A	#N/A	#N/A	#N/A	#N/A	#N/A	4.46596	#N/A	#N/A	4.13461	2.51608	2.58961	1.83263	3.72513	2.75664	3.85635	2.16595	2.99938	0.808543	2.98296	1.42474	#N/A	#N/A	#N/A	#N/A	#N/A	1.6892	#N/A	1.23429	1.20906	#N/A	#N/A	0.47851	#N/A	#N/A	0.637186	0.630651	1.06644	#N/A	#N/A	#N/A	#N/A	#N/A	#N/A	#N/A	#N/A	1.09191	2.17119	1.69965	#N/A	3.75774	3.40686	3.62817	3.35848	#N/A	1.70537	#N/A	#N/A	1.27082	30	ENSG00000165434	PGM2L1	protein_coding	phosphoglucomutase 2 like 1 [Source:HGNC Symbol;Acc:HGNC:20898]
HERC1	0.669054	0.786855	#N/A	#N/A	#N/A	#N/A	0.480421	0.634811	#N/A	#N/A	0.855245	#N/A	#N/A	0.66109	0.931982	0.593433	0.536066	0.634558	0.463925	2.02626	0.915412	0.889373	#N/A	1.50536	0.477377	#N/A	0.440324	0.360477	#N/A	#N/A	0.563618	#N/A	0.364964	0.398335	#N/A	#N/A	#N/A	#N/A	#N/A	#N/A	#N/A	#N/A	#N/A	#N/A	#N/A	#N/A	#N/A	#N/A	#N/A	#N/A	#N/A	0.22653	0.45013	0.518609	0.635726	0.629269	2.85889	1.04154	#N/A	1.23565	#N/A	#N/A	0.575604	30	ENSG00000103657	HERC1	protein_coding	HECT and RLD domain containing E3 ubiquitin protein ligase family member 1 [Source:HGNC Symbol;Acc:HGNC:4867]
TXK	1.82415	#N/A	1.10547	0.930186	1.98114	1.97432	1.64655	1.20192	1.52477	#N/A	#N/A	#N/A	#N/A	3.64532	2.1004	4.63205	2.1951	5.37773	3.50987	2.24642	2.78644	3.47082	1.6553	2.92768	2.04841	#N/A	#N/A	#N/A	#N/A	#N/A	0.976642	#N/A	#N/A	#N/A	#N/A	#N/A	#N/A	#N/A	#N/A	#N/A	#N/A	#N/A	#N/A	#N/A	#N/A	#N/A	#N/A	#N/A	#N/A	#N/A	0.492256	2.56804	1.29403	1.51873	2.5864	1.7258	1.32338	#N/A	1.22694	1.36052	#N/A	#N/A	#N/A	30	ENSG00000074966	TXK	protein_coding	TXK tyrosine kinase [Source:HGNC Symbol;Acc:HGNC:12434]
#261632	1.19694	3.31409	0.927457	1.20947	1.66938	1.18799	1.466	1.10227	1.62708	#N/A	2.29628	#N/A	0.751437	0.425225	#N/A	#N/A	#N/A	0.718932	#N/A	1.23486	#N/A	#N/A	#N/A	1.46679	#N/A	#N/A	1.55077	1.38225	2.11087	#N/A	0.352674	1.88874	#N/A	#N/A	#N/A	#N/A	0.344553	#N/A	#N/A	#N/A	#N/A	#N/A	#N/A	#N/A	#N/A	#N/A	#N/A	#N/A	#N/A	#N/A	#N/A	0.537341	0.496331	0.948103	#N/A	0.864979	3.01967	0.910967	1.05341	2.15496	#N/A	1.41201	#N/A	30	ENSG00000261632		lncRNA	novel transcript, antisense to MYO9A
BMERB1#166780	0.841912	#N/A	1.62177	1.32046	1.71622	2.56063	1.58942	#N/A	2.31477	#N/A	1.64544	0.766177	1.36112	0.902133	#N/A	#N/A	#N/A	0.964088	#N/A	1.27453	#N/A	1.00165	#N/A	1.17113	0.894413	#N/A	2.00058	0.921118	#N/A	#N/A	#N/A	#N/A	#N/A	#N/A	#N/A	#N/A	#N/A	#N/A	#N/A	#N/A	#N/A	#N/A	#N/A	#N/A	#N/A	#N/A	#N/A	#N/A	0.709974	0.27956	#N/A	2.30996	#N/A	#N/A	2.54761	1.49341	1.9952	3.53218	1.34469	1.15094	0.506067	1.33371	1.44703	30	ENSG00000166780	BMERB1	protein_coding	bMERB domain containing 1 [Source:HGNC Symbol;Acc:HGNC:19213]
HSDL1	1.40627	#N/A	1.52852	1.36085	1.00337	1.23023	1.8138	1.36414	2.71715	#N/A	4.24893	3.51204	1.23201	1.26928	0.928515	0.896763	0.923675	0.66159	#N/A	#N/A	#N/A	3.00439	#N/A	#N/A	1.16779	#N/A	#N/A	1.22261	#N/A	#N/A	0.860011	#N/A	0.914513	#N/A	#N/A	#N/A	#N/A	#N/A	#N/A	#N/A	#N/A	#N/A	#N/A	#N/A	#N/A	#N/A	#N/A	#N/A	#N/A	#N/A	#N/A	1.67374	1.13982	1.96704	1.77491	2.27043	1.57372	2.36356	1.2988	#N/A	#N/A	1.50044	#N/A	30	ENSG00000103160	HSDL1	protein_coding	hydroxysteroid dehydrogenase like 1 [Source:HGNC Symbol;Acc:HGNC:16475]
CHDH	0.741265	#N/A	5.38312	2.46507	1.67066	1.24714	0.856608	1.93736	#N/A	#N/A	0.617698	#N/A	2.32812	5.42385	4.69609	1.91136	#N/A	2.73037	0.824976	#N/A	0.660968	#N/A	1.26645	0.63944	0.79107	#N/A	2.52488	1.28421	1.28527	#N/A	1.79194	#N/A	#N/A	#N/A	#N/A	#N/A	#N/A	#N/A	#N/A	#N/A	#N/A	#N/A	#N/A	#N/A	#N/A	#N/A	#N/A	#N/A	#N/A	#N/A	#N/A	3.70199	#N/A	1.14455	1.11316	0.905129	#N/A	0.768427	0.945996	#N/A	#N/A	1.28395	1.134	30	ENSG00000016391	CHDH	protein_coding	choline dehydrogenase [Source:HGNC Symbol;Acc:HGNC:24288]
CBR3-AS1	1.01791	1.44501	1.61957	1.87791	1.55682	3.05039	1.44621	2.01845	2.0924	#N/A	2.98662	#N/A	0.964649	#N/A	0.695587	#N/A	#N/A	#N/A	1.18003	2.33257	#N/A	#N/A	#N/A	1.35816	0.836122	#N/A	0.754378	#N/A	1.27268	#N/A	0.874948	#N/A	0.899605	#N/A	#N/A	#N/A	#N/A	#N/A	#N/A	#N/A	#N/A	#N/A	#N/A	#N/A	#N/A	#N/A	#N/A	#N/A	0.886214	#N/A	#N/A	0.396252	0.547771	0.805899	#N/A	0.879602	2.26264	1.66427	1.62395	#N/A	#N/A	1.41956	2.0113	30	ENSG00000236830	CBR3-AS1	lncRNA	CBR3 antisense RNA 1 [Source:HGNC Symbol;Acc:HGNC:43664]
PRPF40B	0.641653	#N/A	1.30003	1.01679	1.3163	1.95397	1.33	1.3986	2.1491	#N/A	2.28997	#N/A	0.618118	0.27788	0.681797	0.395585	0.528676	#N/A	0.705879	1.30988	0.964754	#N/A	#N/A	#N/A	#N/A	#N/A	1.06989	1.53166	1.29226	#N/A	#N/A	#N/A	#N/A	#N/A	#N/A	#N/A	#N/A	#N/A	#N/A	#N/A	#N/A	#N/A	#N/A	#N/A	#N/A	#N/A	#N/A	#N/A	#N/A	#N/A	#N/A	0.412552	0.618828	#N/A	0.731171	1.19384	3.1183	0.979401	0.664755	1.43736	#N/A	1.77235	1.6535	30	ENSG00000110844	PRPF40B	protein_coding	pre-mRNA processing factor 40 homolog B [Source:HGNC Symbol;Acc:HGNC:25031]
MAPT-IT1#279685	1.01181	#N/A	3.03509	3.51115	2.3146	1.68376	#N/A	2.54739	0.978628	#N/A	#N/A	#N/A	2.22883	4.03144	2.87272	2.90936	1.11546	2.95162	1.09157	#N/A	#N/A	0.931168	1.69533	#N/A	1.04102	#N/A	3.04793	1.54541	1.68285	#N/A	1.382	#N/A	1.69051	#N/A	#N/A	#N/A	#N/A	#N/A	#N/A	#N/A	#N/A	#N/A	#N/A	#N/A	#N/A	#N/A	#N/A	#N/A	#N/A	#N/A	#N/A	3.70389	4.06238	1.47986	1.41338	0.859063	#N/A	1.01448	1.18405	#N/A	#N/A	1.19192	#N/A	30	ENSG00000279685	MAPT-IT1	lncRNA	MAPT intronic transcript 1 [Source:HGNC Symbol;Acc:HGNC:43741]
IKBKB	0.670241	#N/A	0.346962	#N/A	0.771106	0.880674	#N/A	#N/A	0.690149	#N/A	#N/A	#N/A	0.429891	0.945879	0.826572	0.920319	1.27296	0.612587	1.36536	2.23515	1.14726	1.12446	#N/A	1.45081	0.524256	#N/A	#N/A	#N/A	#N/A	#N/A	0.767607	0.838694	0.902162	#N/A	#N/A	#N/A	#N/A	#N/A	#N/A	#N/A	#N/A	0.232885	#N/A	#N/A	#N/A	#N/A	#N/A	#N/A	#N/A	0.604278	#N/A	0.933271	0.527908	0.736736	1.29006	1.47206	3.95634	1.99679	#N/A	1.20665	#N/A	#N/A	#N/A	30	ENSG00000104365	IKBKB	protein_coding	inhibitor of nuclear factor kappa B kinase subunit beta [Source:HGNC Symbol;Acc:HGNC:5960]
RBM15-AS1	1.57118	#N/A	1.76483	1.66677	1.14908	2.37167	3.79844	2.11268	1.82319	#N/A	2.47215	#N/A	1.80265	2.15908	2.66376	1.97555	3.49307	1.98455	#N/A	#N/A	1.46448	#N/A	1.28221	#N/A	#N/A	#N/A	1.21926	2.13496	2.47381	#N/A	1.37904	#N/A	1.13303	1.58182	#N/A	#N/A	#N/A	#N/A	#N/A	#N/A	#N/A	#N/A	#N/A	#N/A	#N/A	#N/A	#N/A	#N/A	#N/A	#N/A	#N/A	2.42726	2.08037	1.81814	2.67554	#N/A	#N/A	2.89453	#N/A	1.30858	1.27071	#N/A	#N/A	30	ENSG00000227963	RBM15-AS1	lncRNA	RBM15 antisense RNA 1 [Source:HGNC Symbol;Acc:HGNC:53636]
LCORL	0.581316	#N/A	#N/A	0.385502	#N/A	#N/A	#N/A	#N/A	#N/A	#N/A	#N/A	#N/A	#N/A	0.948216	0.677982	0.968407	1.09343	0.790075	1.34428	2.3269	1.1327	0.846884	0.545746	1.38763	0.776514	#N/A	#N/A	#N/A	#N/A	#N/A	0.493447	#N/A	0.468512	#N/A	0.286733	#N/A	#N/A	0.305213	#N/A	0.302841	0.394159	0.596265	#N/A	#N/A	#N/A	#N/A	#N/A	0.142748	#N/A	#N/A	0.355668	0.195759	0.368499	0.652316	0.619917	0.59701	2.44694	0.658531	#N/A	#N/A	#N/A	#N/A	#N/A	30	ENSG00000178177	LCORL	protein_coding	ligand dependent nuclear receptor corepressor like [Source:HGNC Symbol;Acc:HGNC:30776]
PKNOX2	#N/A	3.49237	5.50232	3.46496	3.8513	6.20356	3.80868	2.53124	3.98752	0.316379	2.94929	#N/A	0.960284	0.607362	0.925511	0.55126	0.619534	#N/A	1.29115	1.52176	#N/A	#N/A	#N/A	0.813275	0.877228	#N/A	3.96566	3.2676	4.33942	4.23607	#N/A	#N/A	#N/A	#N/A	#N/A	#N/A	#N/A	#N/A	#N/A	#N/A	#N/A	#N/A	#N/A	#N/A	#N/A	#N/A	#N/A	#N/A	#N/A	#N/A	#N/A	#N/A	0.646993	#N/A	0.581062	0.805454	0.996158	0.705239	#N/A	#N/A	#N/A	5.08561	6.86138	30	ENSG00000165495	PKNOX2	protein_coding	PBX/knotted 1 homeobox 2 [Source:HGNC Symbol;Acc:HGNC:16714]
SPIRE1	#N/A	2.66615	0.428433	0.504472	0.622013	0.906105	0.835622	0.521464	1.34222	#N/A	0.853783	#N/A	#N/A	0.550566	0.290869	#N/A	0.576687	0.679938	#N/A	1.61866	0.685869	0.812793	#N/A	1.1863	#N/A	#N/A	#N/A	#N/A	1.37634	#N/A	0.260128	0.625792	0.494315	#N/A	#N/A	#N/A	#N/A	#N/A	#N/A	#N/A	#N/A	#N/A	#N/A	#N/A	#N/A	#N/A	#N/A	#N/A	#N/A	0.206217	#N/A	0.526685	#N/A	#N/A	0.708621	1.3417	1.51406	1.48318	#N/A	1.60415	#N/A	2.17214	3.17722	30	ENSG00000134278	SPIRE1	protein_coding	spire type actin nucleation factor 1 [Source:HGNC Symbol;Acc:HGNC:30622]
ASAP3#088280	#N/A	4.21597	0.96016	1.53115	1.0565	1.7514	0.830886	#N/A	2.61019	#N/A	1.06395	#N/A	0.735255	#N/A	#N/A	#N/A	#N/A	#N/A	#N/A	#N/A	#N/A	#N/A	#N/A	0.759186	#N/A	#N/A	3.56306	2.89454	3.14994	1.48622	1.6107	0.994785	1.97662	1.18672	#N/A	#N/A	#N/A	#N/A	#N/A	#N/A	#N/A	#N/A	#N/A	#N/A	#N/A	#N/A	#N/A	#N/A	#N/A	#N/A	#N/A	1.84593	1.18574	1.10903	3.54161	1.9931	5.42665	2.90196	1.84886	2.73266	0.897147	2.98746	3.96684	30	ENSG00000088280	ASAP3	protein_coding	ArfGAP with SH3 domain, ankyrin repeat and PH domain 3 [Source:HGNC Symbol;Acc:HGNC:14987]
#259336	#N/A	4.13264	0.97864	0.684191	1.10834	1.46691	1.84932	0.872932	1.70554	#N/A	1.74926	#N/A	0.691453	0.391676	#N/A	0.459878	#N/A	1.11912	#N/A	#N/A	#N/A	#N/A	#N/A	1.66721	1.36116	#N/A	2.13802	2.27043	2.54471	1.78178	#N/A	#N/A	#N/A	#N/A	#N/A	#N/A	#N/A	#N/A	#N/A	#N/A	#N/A	#N/A	#N/A	#N/A	#N/A	#N/A	#N/A	#N/A	1.68271	#N/A	#N/A	1.42169	0.530148	1.3137	1.47508	0.935909	5.52501	2.25594	0.961059	#N/A	#N/A	4.80873	2.71637	30	ENSG00000259336		lncRNA	novel transcript
USP47	#N/A	1.46973	0.944126	0.673924	1.03531	1.68472	0.90736	0.66801	1.8339	#N/A	2.22807	#N/A	0.478707	0.342221	0.412036	0.225413	#N/A	0.343019	0.371873	1.35575	#N/A	0.693874	#N/A	0.8779	0.550797	#N/A	0.861514	0.861719	1.15322	#N/A	0.161535	#N/A	#N/A	#N/A	#N/A	#N/A	#N/A	#N/A	#N/A	#N/A	#N/A	#N/A	#N/A	#N/A	#N/A	#N/A	#N/A	#N/A	0.441313	#N/A	#N/A	#N/A	#N/A	#N/A	0.369955	0.591441	1.96797	1.21957	0.437988	1.24625	#N/A	#N/A	#N/A	30	ENSG00000170242	USP47	protein_coding	ubiquitin specific peptidase 47 [Source:HGNC Symbol;Acc:HGNC:20076]
RGN	#N/A	3.51619	6.40744	3.51438	4.89457	6.43496	3.4334	4.22652	2.8712	0.499931	4.82994	#N/A	1.72179	#N/A	0.923193	#N/A	1.46927	#N/A	#N/A	#N/A	#N/A	#N/A	#N/A	0.917633	#N/A	1.09557	3.64597	4.33346	4.33555	2.08656	#N/A	#N/A	#N/A	#N/A	#N/A	#N/A	#N/A	#N/A	#N/A	#N/A	#N/A	#N/A	#N/A	#N/A	#N/A	#N/A	#N/A	#N/A	#N/A	#N/A	0.388007	2.5969	#N/A	1.28266	3.42559	2.71823	1.71249	5.90209	2.52501	#N/A	0.822316	4.63763	5.40287	30	ENSG00000130988	RGN	protein_coding	regucalcin [Source:HGNC Symbol;Acc:HGNC:9989]
STK35	#N/A	3.45787	0.711947	#N/A	#N/A	1.20258	0.87944	#N/A	0.922879	#N/A	0.913359	#N/A	#N/A	0.522628	#N/A	0.834783	1.26579	0.806714	#N/A	1.37526	#N/A	#N/A	#N/A	1.70936	#N/A	#N/A	0.643463	1.01583	0.898025	#N/A	0.71737	1.24993	#N/A	#N/A	0.39824	#N/A	#N/A	0.31459	#N/A	#N/A	0.254518	0.39286	#N/A	#N/A	#N/A	#N/A	#N/A	#N/A	#N/A	#N/A	0.473117	0.70064	1.02476	1.30673	1.39352	#N/A	1.35911	1.54792	0.814285	#N/A	#N/A	0.854914	#N/A	30	ENSG00000125834	STK35	protein_coding	serine/threonine kinase 35 [Source:HGNC Symbol;Acc:HGNC:16254]
LRRC7	#N/A	2.30491	4.75427	3.90414	5.62332	7.15645	3.40853	3.14556	3.74911	#N/A	1.33108	#N/A	#N/A	#N/A	0.501998	#N/A	#N/A	#N/A	#N/A	#N/A	#N/A	#N/A	#N/A	#N/A	#N/A	#N/A	2.89189	2.37621	2.7176	1.79119	0.708481	#N/A	0.699842	#N/A	#N/A	#N/A	#N/A	#N/A	#N/A	#N/A	#N/A	#N/A	1.022	#N/A	0.524906	#N/A	0.533645	#N/A	#N/A	1.72445	#N/A	3.53627	2.14587	1.77098	3.67227	1.64547	3.356	1.71043	2.04023	#N/A	#N/A	3.17066	3.6787	30	ENSG00000033122	LRRC7	protein_coding	leucine rich repeat containing 7 [Source:HGNC Symbol;Acc:HGNC:18531]
ZMYM4	#N/A	1.23774	0.446395	0.4796	0.629827	1.03185	0.592699	0.556454	1.0869	#N/A	0.956034	#N/A	0.373986	0.170731	#N/A	#N/A	#N/A	#N/A	#N/A	0.885048	#N/A	#N/A	#N/A	0.898646	#N/A	#N/A	0.361535	0.615272	0.76005	#N/A	#N/A	#N/A	#N/A	#N/A	0.137484	#N/A	#N/A	#N/A	#N/A	0.137623	0.176708	0.308749	#N/A	#N/A	#N/A	#N/A	#N/A	#N/A	#N/A	#N/A	0.193919	0.155835	#N/A	0.420718	0.613017	#N/A	1.7431	0.715906	0.586531	0.784804	#N/A	1.05842	0.905498	30	ENSG00000146463	ZMYM4	protein_coding	zinc finger MYM-type containing 4 [Source:HGNC Symbol;Acc:HGNC:13055]
#258378	#N/A	2.79658	1.66943	1.37452	1.11877	2.33061	1.69595	0.94993	2.29629	#N/A	2.08416	#N/A	1.08334	0.687636	1.10436	1.07993	0.978477	0.820002	#N/A	0.986856	#N/A	1.35999	#N/A	1.7933	#N/A	#N/A	1.45424	1.18055	1.05105	#N/A	#N/A	#N/A	#N/A	#N/A	#N/A	#N/A	0.439998	#N/A	#N/A	#N/A	#N/A	#N/A	#N/A	#N/A	#N/A	#N/A	#N/A	#N/A	#N/A	#N/A	#N/A	0.749625	#N/A	1.08131	1.24843	1.69012	2.13434	0.777782	1.81031	3.43853	#N/A	#N/A	#N/A	30	ENSG00000258378		lncRNA	novel transcript, antisense to TIMM9
COPZ2	#N/A	2.51435	5.61913	3.24975	3.93893	3.0823	2.45465	2.5646	2.23887	#N/A	3.56722	2.67401	3.59508	#N/A	#N/A	#N/A	0.796006	#N/A	#N/A	#N/A	#N/A	#N/A	#N/A	1.04121	#N/A	#N/A	4.41349	4.91697	3.28351	#N/A	1.19709	#N/A	#N/A	#N/A	#N/A	#N/A	0.377664	#N/A	#N/A	#N/A	#N/A	#N/A	#N/A	#N/A	#N/A	#N/A	#N/A	#N/A	#N/A	#N/A	#N/A	7.14889	2.43521	3.14874	4.71136	4.18874	2.86242	4.18084	2.55281	2.39921	1.28056	5.34454	4.1984	30	ENSG00000005243	COPZ2	protein_coding	COPI coat complex subunit zeta 2 [Source:HGNC Symbol;Acc:HGNC:19356]
GABPB2	#N/A	1.47605	2.6444	1.77128	2.65706	4.17602	3.19682	1.73271	2.43922	#N/A	2.37134	#N/A	0.750845	#N/A	0.404366	0.44947	#N/A	#N/A	#N/A	0.804387	0.798954	0.586702	#N/A	0.756327	0.775451	#N/A	1.17164	1.59522	1.32022	1.73039	0.323605	0.799396	0.52009	#N/A	#N/A	#N/A	#N/A	#N/A	#N/A	#N/A	#N/A	#N/A	#N/A	#N/A	#N/A	#N/A	#N/A	#N/A	#N/A	#N/A	#N/A	#N/A	#N/A	0.709482	0.504593	#N/A	3.05461	1.40517	1.01452	#N/A	#N/A	#N/A	1.08492	30	ENSG00000143458	GABPB2	protein_coding	GA binding protein transcription factor subunit beta 2 [Source:HGNC Symbol;Acc:HGNC:28441]
LINC02603	#N/A	2.00632	0.456394	0.880799	#N/A	1.3375	1.28741	0.604798	1.72851	#N/A	2.49293	#N/A	1.02363	#N/A	1.28891	0.553846	1.16713	0.694651	1.00228	#N/A	#N/A	#N/A	#N/A	1.39364	#N/A	#N/A	1.81493	1.75084	2.97735	1.6611	#N/A	#N/A	#N/A	0.965615	#N/A	#N/A	0.311275	#N/A	#N/A	#N/A	#N/A	#N/A	#N/A	#N/A	#N/A	#N/A	#N/A	#N/A	#N/A	#N/A	#N/A	0.65841	#N/A	1.14501	0.820426	1.35841	2.3741	1.13953	1.00638	#N/A	#N/A	1.80695	2.12359	30	ENSG00000230262	LINC02603	lncRNA	long intergenic non-protein coding RNA 2603 [Source:HGNC Symbol;Acc:HGNC:37186]
SGMS1	#N/A	1.03263	0.586983	0.607812	1.08932	0.842943	0.903813	#N/A	1.11121	#N/A	1.1931	#N/A	#N/A	0.634953	#N/A	0.465998	#N/A	0.806966	0.553738	2.12848	0.636086	0.617658	#N/A	0.954189	0.53253	#N/A	#N/A	#N/A	#N/A	1.48852	#N/A	#N/A	#N/A	#N/A	0.394123	#N/A	#N/A	0.32631	#N/A	0.258981	0.474037	0.751517	#N/A	#N/A	#N/A	#N/A	#N/A	0.126942	0.571075	#N/A	0.271318	#N/A	#N/A	#N/A	#N/A	#N/A	1.29408	0.493107	#N/A	0.940009	#N/A	#N/A	1.08547	30	ENSG00000198964	SGMS1	protein_coding	sphingomyelin synthase 1 [Source:HGNC Symbol;Acc:HGNC:29799]
VPS36	#N/A	1.08959	#N/A	#N/A	#N/A	0.437264	0.618195	0.609941	0.822938	#N/A	1.5169	#N/A	0.45023	#N/A	#N/A	#N/A	#N/A	#N/A	#N/A	0.772199	#N/A	#N/A	#N/A	#N/A	#N/A	#N/A	0.594265	0.57719	0.861446	#N/A	#N/A	#N/A	#N/A	#N/A	0.228142	#N/A	0.187097	0.12693	#N/A	0.160976	0.184981	0.229206	#N/A	#N/A	#N/A	#N/A	#N/A	#N/A	1.10586	#N/A	0.219245	0.60942	0.429349	0.744419	0.576624	0.605349	1.35588	1.64375	1.03743	#N/A	0.426117	1.47604	1.06187	30	ENSG00000136100	VPS36	protein_coding	vacuolar protein sorting 36 homolog [Source:HGNC Symbol;Acc:HGNC:20312]
CCDC47	#N/A	1.42824	2.33673	1.31632	1.69639	1.52417	2.37021	1.04878	2.8256	#N/A	4.05381	#N/A	1.09347	0.75585	1.09967	#N/A	1.05858	#N/A	#N/A	1.96885	1.43959	1.52319	#N/A	2.02367	#N/A	#N/A	1.10355	#N/A	#N/A	3.14958	#N/A	#N/A	#N/A	#N/A	#N/A	#N/A	#N/A	#N/A	#N/A	#N/A	#N/A	#N/A	#N/A	#N/A	#N/A	#N/A	#N/A	#N/A	#N/A	#N/A	#N/A	2.12297	1.7353	1.04527	2.63977	3.03206	5.47818	3.7471	1.24547	2.19452	#N/A	0.913018	1.43341	30	ENSG00000108588	CCDC47	protein_coding	coiled-coil domain containing 47 [Source:HGNC Symbol;Acc:HGNC:24856]
ZNF181	#N/A	2.12423	2.5228	1.34459	1.15539	2.4559	2.06091	#N/A	4.32812	#N/A	2.04343	1.69131	0.839953	0.94045	#N/A	1.31916	0.982138	#N/A	#N/A	#N/A	1.96879	1.49474	#N/A	1.14435	1.43853	#N/A	2.16246	1.63725	1.60525	#N/A	#N/A	#N/A	#N/A	#N/A	#N/A	#N/A	#N/A	#N/A	#N/A	#N/A	#N/A	#N/A	#N/A	#N/A	#N/A	#N/A	#N/A	#N/A	#N/A	#N/A	#N/A	2.22336	1.14652	1.32734	1.73384	2.03758	2.91429	2.14099	1.23869	#N/A	#N/A	2.0418	2.28878	30	ENSG00000197841	ZNF181	protein_coding	zinc finger protein 181 [Source:HGNC Symbol;Acc:HGNC:12971]
CELF2-AS2	#N/A	2.02916	5.92114	2.42024	5.86912	3.69396	3.29685	#N/A	4.91043	#N/A	2.1972	#N/A	1.27031	#N/A	#N/A	#N/A	#N/A	#N/A	#N/A	#N/A	#N/A	#N/A	#N/A	#N/A	#N/A	1.49131	2.79251	5.17782	3.46704	#N/A	#N/A	#N/A	#N/A	#N/A	0.703136	#N/A	0.696127	0.438637	#N/A	0.800765	0.898053	1.06607	#N/A	#N/A	#N/A	#N/A	#N/A	#N/A	#N/A	#N/A	0.662132	2.51756	#N/A	3.35884	2.22907	2.73222	3.10911	2.3018	3.09571	#N/A	1.38202	4.94612	3.56806	30	ENSG00000237986	CELF2-AS2	lncRNA	CELF2 antisense RNA 2 [Source:HGNC Symbol;Acc:HGNC:44703]
WASL	#N/A	1.21124	0.5804	0.492593	0.748077	0.951403	0.856319	0.89635	1.69289	#N/A	2.40397	#N/A	0.442118	0.492292	0.509169	0.374294	#N/A	0.431508	#N/A	2.31101	1.04357	0.801589	#N/A	0.799655	#N/A	#N/A	0.401809	0.646701	#N/A	#N/A	#N/A	#N/A	#N/A	#N/A	#N/A	#N/A	#N/A	#N/A	#N/A	#N/A	#N/A	#N/A	#N/A	#N/A	#N/A	#N/A	#N/A	#N/A	#N/A	#N/A	#N/A	0.420523	0.45504	0.450512	0.495015	0.8986	2.29596	1.49469	0.947371	1.84153	#N/A	1.23542	#N/A	30	ENSG00000106299	WASL	protein_coding	WASP like actin nucleation promoting factor [Source:HGNC Symbol;Acc:HGNC:12735]
PSMD2	#N/A	1.40509	3.66279	1.17145	2.98357	#N/A	1.21217	#N/A	#N/A	#N/A	1.37148	#N/A	1.4016	1.78177	2.34351	1.76303	1.73441	1.67722	#N/A	0.855128	#N/A	#N/A	#N/A	1.91914	1.09277	#N/A	1.33027	#N/A	1.34328	#N/A	1.67992	#N/A	1.37038	#N/A	#N/A	#N/A	0.989327	#N/A	#N/A	#N/A	0.467415	1.24275	#N/A	#N/A	#N/A	#N/A	0.680874	#N/A	#N/A	#N/A	#N/A	3.34383	1.33948	1.86509	1.82656	#N/A	1.02878	1.74843	#N/A	#N/A	#N/A	1.2834	#N/A	30	ENSG00000175166	PSMD2	protein_coding	proteasome 26S subunit ubiquitin receptor, non-ATPase 2 [Source:HGNC Symbol;Acc:HGNC:9559]
IL17RC	#N/A	1.9061	1.1813	1.23475	1.88294	#N/A	2.21561	1.05372	2.0651	0.522733	2.65398	1.39236	0.847749	0.664752	0.961292	#N/A	1.17497	#N/A	#N/A	1.38744	1.44068	#N/A	#N/A	#N/A	#N/A	1.44177	2.36425	1.76324	2.91924	#N/A	0.538076	1.34752	#N/A	#N/A	#N/A	#N/A	#N/A	#N/A	#N/A	#N/A	#N/A	#N/A	#N/A	#N/A	#N/A	#N/A	#N/A	#N/A	#N/A	0.371028	#N/A	0.488022	0.596701	1.20055	#N/A	#N/A	#N/A	#N/A	1.02917	2.14469	#N/A	1.69063	3.71017	30	ENSG00000163702	IL17RC	protein_coding	interleukin 17 receptor C [Source:HGNC Symbol;Acc:HGNC:18358]
MFAP3L	#N/A	1.72446	#N/A	1.54693	#N/A	#N/A	2.00608	1.31889	0.992051	#N/A	1.57922	#N/A	#N/A	3.05828	4.1519	1.43302	1.98315	1.93715	2.41579	2.83669	#N/A	2.76128	#N/A	#N/A	4.58847	#N/A	4.58004	2.26773	3.37509	#N/A	1.98152	#N/A	1.60876	#N/A	#N/A	#N/A	#N/A	#N/A	#N/A	#N/A	#N/A	#N/A	#N/A	#N/A	#N/A	#N/A	#N/A	#N/A	#N/A	0.362909	#N/A	3.54996	#N/A	1.66121	4.92325	1.75854	#N/A	3.11488	1.42318	#N/A	1.16751	3.46144	1.63709	30	ENSG00000198948	MFAP3L	protein_coding	microfibril associated protein 3 like [Source:HGNC Symbol;Acc:HGNC:29083]
ARMC6	#N/A	1.59028	1.44966	1.71041	1.66445	4.66797	1.98331	0.800169	2.43196	#N/A	1.78922	#N/A	#N/A	0.766621	0.94273	0.780754	0.982559	1.31401	#N/A	1.47633	3.24174	#N/A	#N/A	#N/A	1.6817	#N/A	1.0825	1.44566	#N/A	#N/A	0.772875	#N/A	#N/A	#N/A	#N/A	#N/A	#N/A	#N/A	#N/A	#N/A	#N/A	#N/A	#N/A	#N/A	#N/A	#N/A	#N/A	#N/A	#N/A	#N/A	#N/A	1.31067	1.08452	2.29582	1.11862	2.39033	1.35835	4.32783	1.34676	1.59757	#N/A	#N/A	1.82848	30	ENSG00000105676	ARMC6	protein_coding	armadillo repeat containing 6 [Source:HGNC Symbol;Acc:HGNC:25049]
ABCB8	#N/A	1.59614	2.78874	1.32036	2.0902	2.1068	2.16309	1.81251	2.97461	#N/A	2.4679	#N/A	1.02319	0.95877	0.948023	0.642993	#N/A	0.711948	#N/A	#N/A	#N/A	#N/A	#N/A	0.924127	1.41435	1.34225	1.28157	1.61678	1.103	1.88885	0.722932	#N/A	0.761049	#N/A	#N/A	#N/A	#N/A	#N/A	#N/A	#N/A	#N/A	#N/A	#N/A	#N/A	#N/A	#N/A	#N/A	#N/A	#N/A	0.449452	#N/A	0.820889	#N/A	0.81131	#N/A	#N/A	4.38023	1.44236	#N/A	1.3564	#N/A	#N/A	1.24698	30	ENSG00000197150	ABCB8	protein_coding	ATP binding cassette subfamily B member 8 [Source:HGNC Symbol;Acc:HGNC:49]
MMADHC	#N/A	1.36814	1.67696	1.23754	1.88004	2.26877	2.69081	#N/A	#N/A	#N/A	1.64309	2.11723	#N/A	1.79191	#N/A	1.39958	1.27983	1.03225	1.37652	3.2251	1.53309	1.71741	#N/A	1.39216	#N/A	#N/A	#N/A	#N/A	#N/A	1.62425	1.05758	#N/A	0.928529	#N/A	#N/A	#N/A	#N/A	#N/A	#N/A	#N/A	#N/A	#N/A	#N/A	#N/A	#N/A	#N/A	#N/A	#N/A	#N/A	#N/A	#N/A	3.49462	2.3605	2.43961	2.80305	4.42935	3.13219	4.38303	3.04301	1.62107	#N/A	#N/A	1.0682	30	ENSG00000168288	MMADHC	protein_coding	metabolism of cobalamin associated D [Source:HGNC Symbol;Acc:HGNC:25221]
BTD	#N/A	1.36741	1.22113	0.609532	1.21259	1.73652	1.49757	1.13114	2.42747	#N/A	1.99338	#N/A	0.944873	0.57646	0.834931	#N/A	0.952961	0.655585	#N/A	1.23782	#N/A	0.579547	#N/A	1.43502	#N/A	#N/A	1.09703	1.26813	1.32304	#N/A	#N/A	#N/A	#N/A	#N/A	#N/A	#N/A	#N/A	#N/A	#N/A	#N/A	#N/A	#N/A	#N/A	#N/A	#N/A	#N/A	#N/A	#N/A	#N/A	#N/A	#N/A	1.23341	0.8847	0.823307	1.96748	1.32233	2.44707	3.24513	1.6433	1.2373	#N/A	#N/A	0.798241	30	ENSG00000169814	BTD	protein_coding	biotinidase [Source:HGNC Symbol;Acc:HGNC:1122]
CDC34	#N/A	0.589842	2.48801	1.07654	0.69297	0.729866	#N/A	1.20543	#N/A	#N/A	0.440015	0.314674	#N/A	2.12793	1.22561	1.09727	0.481896	0.952298	0.409356	0.320766	0.407705	0.479093	#N/A	#N/A	0.410187	#N/A	1.14913	0.652871	0.615474	#N/A	#N/A	0.331307	#N/A	#N/A	#N/A	#N/A	0.988167	#N/A	#N/A	#N/A	#N/A	#N/A	#N/A	#N/A	#N/A	#N/A	#N/A	#N/A	#N/A	#N/A	#N/A	2.55936	1.17905	0.590525	0.558053	#N/A	0.469625	0.534415	#N/A	#N/A	#N/A	1.19281	#N/A	30	ENSG00000099804	CDC34	protein_coding	cell division cycle 34, ubiqiutin conjugating enzyme [Source:HGNC Symbol;Acc:HGNC:1734]
#270071	#N/A	1.54471	4.16997	4.68918	3.95954	5.36507	2.41949	2.17693	5.16351	#N/A	2.1958	#N/A	1.74062	1.01673	1.58215	#N/A	#N/A	#N/A	1.36217	3.22427	#N/A	#N/A	#N/A	3.79033	1.59924	#N/A	2.73727	2.0817	4.98874	#N/A	#N/A	#N/A	#N/A	#N/A	#N/A	#N/A	#N/A	#N/A	#N/A	#N/A	#N/A	#N/A	#N/A	#N/A	#N/A	#N/A	#N/A	#N/A	#N/A	#N/A	#N/A	2.84651	3.24548	2.294	3.26762	2.62295	3.31701	5.45161	2.34558	2.15219	#N/A	2.78262	3.17134	30	ENSG00000270071		lncRNA	novel transcript
BPGM	#N/A	1.17307	2.27435	1.34553	1.96733	2.37753	#N/A	#N/A	2.96966	#N/A	1.6081	#N/A	1.6726	2.57804	1.87679	1.77572	1.09361	2.34196	1.28597	1.11668	1.19108	1.2615	1.08709	#N/A	#N/A	#N/A	1.33703	#N/A	2.18289	#N/A	3.38871	#N/A	1.90811	#N/A	#N/A	#N/A	0.364543	#N/A	#N/A	#N/A	#N/A	#N/A	#N/A	#N/A	#N/A	#N/A	#N/A	#N/A	#N/A	#N/A	#N/A	3.12366	2.33228	1.47218	2.28908	2.86403	#N/A	2.57785	#N/A	0.905177	#N/A	#N/A	#N/A	30	ENSG00000172331	BPGM	protein_coding	bisphosphoglycerate mutase [Source:HGNC Symbol;Acc:HGNC:1093]
VARS2#137411	#N/A	1.30611	2.22954	1.75287	2.43424	1.30754	1.98714	0.739264	2.05647	#N/A	2.69605	#N/A	0.997221	0.994496	1.12529	1.48844	1.08026	1.1906	1.50569	#N/A	#N/A	#N/A	#N/A	1.24298	#N/A	#N/A	2.05116	2.77202	#N/A	#N/A	0.806407	#N/A	#N/A	#N/A	#N/A	#N/A	#N/A	#N/A	#N/A	#N/A	#N/A	#N/A	#N/A	#N/A	#N/A	#N/A	#N/A	#N/A	#N/A	#N/A	#N/A	1.53795	1.59955	1.92476	1.17005	1.48215	1.90125	4.17384	2.19516	#N/A	#N/A	1.81694	1.53871	30	ENSG00000137411	VARS2	protein_coding	valyl-tRNA synthetase 2, mitochondrial [Source:HGNC Symbol;Acc:HGNC:21642]
SUMF1	#N/A	#N/A	0.679604	0.506189	0.90435	1.00017	0.983301	0.778656	1.44884	#N/A	0.87491	#N/A	0.470878	0.617794	0.685202	0.757268	0.740611	0.627453	0.47985	0.685282	0.912597	0.771419	#N/A	1.08727	0.498193	#N/A	#N/A	#N/A	#N/A	1.29289	#N/A	#N/A	#N/A	#N/A	#N/A	#N/A	#N/A	#N/A	#N/A	#N/A	#N/A	#N/A	#N/A	#N/A	#N/A	#N/A	#N/A	#N/A	#N/A	#N/A	#N/A	0.203067	#N/A	0.896292	0.83674	#N/A	1.68654	0.921329	0.558075	0.871803	#N/A	0.873198	0.819739	30	ENSG00000144455	SUMF1	protein_coding	sulfatase modifying factor 1 [Source:HGNC Symbol;Acc:HGNC:20376]
DMXL1	#N/A	#N/A	0.76142	0.520187	1.00097	1.14332	1.10997	0.786206	1.70931	0.236863	1.46843	#N/A	0.561402	0.314001	0.513491	0.306384	#N/A	0.345008	0.526318	0.853467	0.700725	0.628591	#N/A	1.31285	#N/A	#N/A	#N/A	#N/A	#N/A	#N/A	0.20071	#N/A	#N/A	#N/A	#N/A	#N/A	#N/A	#N/A	#N/A	#N/A	#N/A	#N/A	#N/A	#N/A	#N/A	#N/A	#N/A	#N/A	#N/A	#N/A	#N/A	0.296371	#N/A	0.628346	0.651376	0.759927	2.06842	1.30869	0.870995	0.988935	#N/A	1.16487	0.752281	30	ENSG00000172869	DMXL1	protein_coding	Dmx like 1 [Source:HGNC Symbol;Acc:HGNC:2937]
PGBD5	#N/A	#N/A	3.6145	3.56263	1.77822	4.00627	1.61489	3.8279	2.3003	#N/A	#N/A	#N/A	0.982007	4.10305	2.56782	6.07277	2.21292	4.87815	1.74235	1.41703	#N/A	2.87923	1.07366	1.31577	#N/A	#N/A	2.14394	2.26183	2.22914	#N/A	#N/A	#N/A	#N/A	#N/A	#N/A	#N/A	#N/A	#N/A	#N/A	#N/A	#N/A	#N/A	#N/A	#N/A	#N/A	#N/A	#N/A	#N/A	#N/A	#N/A	#N/A	3.46182	1.77933	2.12878	3.48683	1.6308	1.39134	3.48669	1.88352	#N/A	#N/A	3.16159	#N/A	30	ENSG00000177614	PGBD5	protein_coding	piggyBac transposable element derived 5 [Source:HGNC Symbol;Acc:HGNC:19405]
MDC1-AS1#224328	#N/A	#N/A	1.75571	1.50888	1.52307	1.90806	1.79528	2.82022	1.39886	0.795716	1.75222	#N/A	2.17266	0.960716	1.45282	1.04235	1.34413	1.70667	1.56964	#N/A	1.7415	#N/A	#N/A	#N/A	1.19244	#N/A	1.64251	1.97699	1.23251	#N/A	0.7006	#N/A	#N/A	#N/A	#N/A	#N/A	0.362106	#N/A	#N/A	#N/A	#N/A	#N/A	#N/A	#N/A	#N/A	#N/A	0.26875	#N/A	#N/A	0.351363	#N/A	1.46378	0.733374	#N/A	#N/A	#N/A	1.41221	1.31381	1.79248	#N/A	#N/A	#N/A	#N/A	30	ENSG00000224328	MDC1-AS1	lncRNA	MDC1 antisense RNA 1 [Source:HGNC Symbol;Acc:HGNC:39764]
ZBED5	#N/A	#N/A	1.38172	0.978	1.41873	1.7532	1.45742	1.0377	3.006	#N/A	3.01645	0.861972	0.752071	0.188299	#N/A	#N/A	#N/A	#N/A	#N/A	1.64164	#N/A	#N/A	#N/A	1.49056	#N/A	#N/A	1.577	1.55956	1.15286	2.20387	0.447006	0.96253	#N/A	#N/A	#N/A	#N/A	#N/A	#N/A	#N/A	#N/A	#N/A	#N/A	#N/A	#N/A	#N/A	#N/A	#N/A	#N/A	#N/A	#N/A	#N/A	0.969231	0.730107	1.68052	1.90424	1.54951	2.1092	2.91731	1.30279	1.14504	#N/A	0.708345	1.72236	30	ENSG00000236287	ZBED5	protein_coding	zinc finger BED-type containing 5 [Source:HGNC Symbol;Acc:HGNC:30803]
#287978	#N/A	#N/A	3.48575	2.14206	1.90591	2.33647	2.75101	5.03213	1.43736	#N/A	1.58314	1.05228	1.35621	1.181	1.80932	1.08168	0.994343	1.56909	#N/A	#N/A	#N/A	#N/A	#N/A	1.13215	#N/A	#N/A	1.8245	1.32123	2.13955	#N/A	#N/A	1.456	1.24363	#N/A	#N/A	#N/A	0.537151	#N/A	#N/A	#N/A	#N/A	#N/A	#N/A	#N/A	#N/A	#N/A	#N/A	#N/A	#N/A	#N/A	#N/A	2.02073	1.18917	1.90766	3.12773	2.5947	1.06823	2.49366	2.46855	#N/A	#N/A	#N/A	#N/A	30	ENSG00000287978		lncRNA	novel transcript
AXIN2	#N/A	#N/A	3.90762	2.61496	3.37982	4.73553	2.57997	2.43303	2.05599	0.614153	2.93987	#N/A	0.943174	2.2588	1.80598	2.11802	#N/A	1.54258	#N/A	2.34101	#N/A	3.89973	0.782401	1.77669	2.39332	#N/A	2.09029	1.3386	2.9488	#N/A	2.52644	#N/A	1.64278	#N/A	#N/A	#N/A	#N/A	#N/A	#N/A	#N/A	#N/A	#N/A	#N/A	#N/A	#N/A	#N/A	#N/A	#N/A	#N/A	#N/A	#N/A	1.10174	#N/A	#N/A	2.08769	2.41637	#N/A	1.46126	#N/A	1.52901	1.09869	#N/A	#N/A	30	ENSG00000168646	AXIN2	protein_coding	axin 2 [Source:HGNC Symbol;Acc:HGNC:904]
C1orf162	#N/A	#N/A	3.2447	2.39753	3.36482	2.54754	1.15123	2.33997	1.84969	#N/A	1.80548	#N/A	1.87611	3.87538	3.7003	1.94625	1.44923	3.81092	2.27167	#N/A	3.17788	3.95407	1.4024	3.41723	#N/A	#N/A	#N/A	#N/A	#N/A	#N/A	1.86759	3.00163	2.11831	#N/A	#N/A	#N/A	#N/A	#N/A	#N/A	#N/A	#N/A	#N/A	#N/A	#N/A	#N/A	#N/A	#N/A	#N/A	#N/A	#N/A	#N/A	2.61457	0.998999	2.80383	2.94121	1.98139	1.30333	2.36226	1.38796	#N/A	#N/A	#N/A	#N/A	30	ENSG00000143110	C1orf162	protein_coding	chromosome 1 open reading frame 162 [Source:HGNC Symbol;Acc:HGNC:28344]
MSANTD3	#N/A	#N/A	#N/A	0.68417	#N/A	#N/A	0.875591	1.51259	0.965731	#N/A	0.96593	#N/A	#N/A	1.04659	1.10906	0.632935	#N/A	0.990104	2.26294	2.47226	1.4659	1.70821	#N/A	1.15815	1.35649	#N/A	1.29777	2.36975	2.34713	#N/A	0.691212	2.03651	1.16276	#N/A	#N/A	#N/A	#N/A	#N/A	#N/A	#N/A	#N/A	#N/A	#N/A	#N/A	#N/A	#N/A	#N/A	#N/A	#N/A	#N/A	#N/A	1.40509	0.799031	1.06366	1.6142	3.61529	3.90265	2.08455	0.860978	#N/A	#N/A	1.2197	#N/A	30	ENSG00000066697	MSANTD3	protein_coding	Myb/SANT DNA binding domain containing 3 [Source:HGNC Symbol;Acc:HGNC:23370]
UBA2	#N/A	#N/A	1.5509	1.08137	1.79069	2.09609	1.41854	0.906617	2.07663	0.213496	1.76953	#N/A	#N/A	1.13054	0.889765	1.10954	0.639087	1.3676	1.23142	1.17226	1.28413	0.729125	0.53627	1.30038	#N/A	#N/A	1.007	1.21601	1.45089	#N/A	0.537609	0.613763	0.540753	#N/A	#N/A	#N/A	#N/A	#N/A	#N/A	#N/A	#N/A	#N/A	#N/A	#N/A	#N/A	#N/A	#N/A	#N/A	0.569616	0.178615	#N/A	#N/A	#N/A	#N/A	#N/A	#N/A	#N/A	#N/A	#N/A	#N/A	#N/A	0.694095	0.647674	30	ENSG00000126261	UBA2	protein_coding	ubiquitin like modifier activating enzyme 2 [Source:HGNC Symbol;Acc:HGNC:30661]
NEMP2-DT	#N/A	#N/A	3.03196	1.7666	1.51558	3.88135	2.35763	1.7871	2.36447	#N/A	1.23988	#N/A	0.945602	0.490217	1.26062	1.15548	#N/A	0.987977	1.27255	#N/A	#N/A	#N/A	#N/A	1.50176	#N/A	#N/A	1.8425	2.42242	1.80812	#N/A	#N/A	#N/A	#N/A	#N/A	0.379242	#N/A	#N/A	0.374242	#N/A	0.448962	0.484126	#N/A	#N/A	#N/A	#N/A	#N/A	#N/A	#N/A	#N/A	#N/A	0.844626	0.677568	#N/A	#N/A	1.28264	#N/A	1.94845	1.58135	1.06939	#N/A	1.02394	2.51884	#N/A	30	ENSG00000233654	NEMP2-DT	lncRNA	NEMP2 divergent transcript [Source:HGNC Symbol;Acc:HGNC:55713]
#286805	#N/A	#N/A	2.42952	1.97897	2.32923	1.61781	1.37994	3.03438	2.21424	#N/A	#N/A	#N/A	1.79041	2.4494	2.78256	1.39024	#N/A	2.57792	1.55816	1.39027	#N/A	1.89294	#N/A	1.67136	1.62569	#N/A	1.93637	1.94182	3.51227	#N/A	0.956379	#N/A	1.62172	#N/A	#N/A	#N/A	#N/A	#N/A	#N/A	#N/A	#N/A	#N/A	#N/A	#N/A	#N/A	#N/A	#N/A	#N/A	#N/A	#N/A	#N/A	2.6765	1.97249	1.28005	1.35756	#N/A	#N/A	1.64204	3.00768	#N/A	#N/A	3.02849	1.65552	30	ENSG00000286805		lncRNA	novel transcript, antisense to PARK2
LYPLAL1-DT	#N/A	#N/A	2.39375	2.03134	1.64317	2.43321	2.52769	1.98482	1.5131	#N/A	#N/A	#N/A	#N/A	1.18542	1.7205	0.913217	#N/A	1.42053	1.2648	#N/A	1.17952	#N/A	#N/A	3.90975	1.05068	#N/A	2.29863	2.24702	2.63941	#N/A	0.937897	1.44546	1.42058	1.13519	#N/A	#N/A	#N/A	#N/A	#N/A	#N/A	0.286276	#N/A	#N/A	#N/A	#N/A	#N/A	#N/A	#N/A	#N/A	#N/A	0.579282	0.951069	#N/A	#N/A	0.971508	1.08198	#N/A	2.82625	#N/A	#N/A	#N/A	1.86325	2.17878	30	ENSG00000228063	LYPLAL1-DT	lncRNA	LYPLAL1 divergent transcript [Source:HGNC Symbol;Acc:HGNC:50560]
ARG2	#N/A	#N/A	2.33195	2.25291	2.13805	2.09822	0.924863	2.09046	2.86002	#N/A	4.70712	#N/A	#N/A	0.753655	1.41972	1.41161	1.7208	1.0237	1.28905	1.90307	#N/A	2.52783	#N/A	2.49343	#N/A	#N/A	#N/A	#N/A	2.44784	#N/A	0.689184	#N/A	#N/A	#N/A	#N/A	#N/A	#N/A	#N/A	#N/A	#N/A	#N/A	#N/A	#N/A	#N/A	#N/A	#N/A	#N/A	#N/A	#N/A	#N/A	#N/A	1.38684	0.908037	1.43449	1.27521	2.98796	1.12445	2.50698	1.62458	1.45515	#N/A	1.03852	2.67808	30	ENSG00000081181	ARG2	protein_coding	arginase 2 [Source:HGNC Symbol;Acc:HGNC:664]
TCF24	#N/A	#N/A	2.98484	2.45188	1.34802	2.5872	1.8892	4.47229	1.54479	#N/A	#N/A	#N/A	2.00184	2.29937	3.58096	2.23956	2.63214	1.68083	#N/A	#N/A	1.1867	#N/A	2.47382	0.910678	1.50562	#N/A	3.7489	#N/A	2.38008	#N/A	1.4998	#N/A	2.48309	#N/A	#N/A	#N/A	#N/A	#N/A	#N/A	#N/A	#N/A	#N/A	#N/A	#N/A	#N/A	#N/A	#N/A	#N/A	#N/A	#N/A	#N/A	2.62968	2.13871	2.25277	2.14279	1.35143	0.730583	1.58957	1.78304	#N/A	#N/A	1.89248	#N/A	30	ENSG00000261787	TCF24	protein_coding	transcription factor 24 [Source:HGNC Symbol;Acc:HGNC:32275]
DTD2	#N/A	#N/A	1.70958	1.30858	2.19406	1.68537	1.94493	1.72336	3.05277	#N/A	1.28639	#N/A	0.845704	0.564591	0.546167	#N/A	#N/A	0.85294	#N/A	1.51631	#N/A	#N/A	#N/A	1.51676	0.929333	#N/A	1.95629	1.17722	#N/A	#N/A	0.347839	#N/A	#N/A	#N/A	#N/A	#N/A	0.318031	#N/A	#N/A	0.241664	#N/A	#N/A	#N/A	#N/A	#N/A	#N/A	#N/A	#N/A	#N/A	#N/A	0.285115	0.822649	0.721276	1.14152	#N/A	1.462	1.84001	1.38928	1.10874	#N/A	#N/A	1.18787	1.39681	30	ENSG00000129480	DTD2	protein_coding	D-aminoacyl-tRNA deacylase 2 [Source:HGNC Symbol;Acc:HGNC:20277]
EIF1B	#N/A	#N/A	3.49416	2.05041	1.3396	1.47959	1.07848	2.11744	1.90854	#N/A	1.00828	#N/A	#N/A	2.43265	2.22716	1.69409	1.2389	2.77698	#N/A	0.69647	0.935391	1.18981	#N/A	1.14484	0.892234	0.9286	2.62684	1.24505	1.61738	#N/A	1.70133	#N/A	1.17971	#N/A	#N/A	#N/A	#N/A	#N/A	#N/A	#N/A	#N/A	#N/A	#N/A	#N/A	#N/A	#N/A	#N/A	#N/A	#N/A	#N/A	#N/A	#N/A	0.829714	#N/A	#N/A	1.35435	1.16576	1.07662	#N/A	#N/A	#N/A	2.68405	2.96379	30	ENSG00000114784	EIF1B	protein_coding	eukaryotic translation initiation factor 1B [Source:HGNC Symbol;Acc:HGNC:30792]
LINC01411	#N/A	#N/A	4.39181	0.917402	0.586963	0.540944	0.375957	0.668162	0.32795	#N/A	0.266472	#N/A	0.724739	2.35311	#N/A	1.04135	0.353136	0.781852	0.347935	0.290759	0.339837	#N/A	#N/A	#N/A	0.329993	#N/A	0.75276	0.402079	0.444047	#N/A	#N/A	0.348196	#N/A	#N/A	#N/A	#N/A	#N/A	0.238433	#N/A	#N/A	#N/A	#N/A	#N/A	#N/A	#N/A	#N/A	#N/A	#N/A	#N/A	#N/A	0.925786	4.97575	1.15498	0.418702	0.413526	0.333701	#N/A	0.345231	0.401225	#N/A	#N/A	#N/A	#N/A	30	ENSG00000249306	LINC01411	lncRNA	long intergenic non-protein coding RNA 1411 [Source:HGNC Symbol;Acc:HGNC:50703]
#265912	#N/A	#N/A	3.69427	1.64305	3.78488	3.20964	1.64747	3.24498	1.39374	#N/A	1.18722	#N/A	#N/A	1.67205	1.92704	#N/A	1.60589	2.23194	2.1049	#N/A	#N/A	#N/A	#N/A	#N/A	#N/A	#N/A	3.107	1.38541	1.47917	#N/A	1.69226	1.2766	1.21076	#N/A	#N/A	#N/A	#N/A	#N/A	#N/A	#N/A	#N/A	#N/A	#N/A	#N/A	#N/A	#N/A	#N/A	#N/A	#N/A	#N/A	0.666028	1.33966	2.08546	1.67691	2.86796	1.94708	1.0207	2.26103	2.38993	#N/A	#N/A	1.86152	1.71071	30	ENSG00000265912		lncRNA	novel transcript
CNNM1	#N/A	#N/A	2.12441	1.98741	2.639	2.21175	1.5961	4.14814	1.61098	#N/A	#N/A	#N/A	1.59556	3.96233	4.88213	4.72557	1.6568	3.26247	#N/A	#N/A	0.927892	1.44081	#N/A	0.857476	1.16723	#N/A	1.96676	1.73495	1.77812	#N/A	3.63152	#N/A	3.4048	#N/A	#N/A	#N/A	#N/A	#N/A	#N/A	#N/A	#N/A	#N/A	#N/A	#N/A	#N/A	#N/A	#N/A	#N/A	#N/A	#N/A	#N/A	3.27496	1.49805	1.87323	1.91864	1.46965	0.642176	1.43591	#N/A	#N/A	#N/A	1.62822	#N/A	30	ENSG00000119946	CNNM1	protein_coding	cyclin and CBS domain divalent metal cation transport mediator 1 [Source:HGNC Symbol;Acc:HGNC:102]
GTF2H3	#N/A	#N/A	1.50589	0.66544	0.900779	1.79915	1.09105	1.18249	2.52498	#N/A	3.40491	1.49923	0.887224	0.577281	0.512278	0.481964	0.679499	#N/A	1.01068	2.78715	#N/A	#N/A	#N/A	1.0396	#N/A	#N/A	0.962844	#N/A	0.748812	2.09973	#N/A	#N/A	#N/A	#N/A	#N/A	#N/A	0.29872	#N/A	#N/A	#N/A	#N/A	#N/A	#N/A	#N/A	#N/A	#N/A	#N/A	#N/A	0.985382	#N/A	#N/A	0.649948	0.838886	#N/A	#N/A	#N/A	2.17126	2.06166	0.831761	1.39224	#N/A	1.19391	1.97184	30	ENSG00000111358	GTF2H3	protein_coding	general transcription factor IIH subunit 3 [Source:HGNC Symbol;Acc:HGNC:4657]
TIGD1	#N/A	#N/A	3.95686	2.36666	2.36712	2.32514	2.09571	2.49608	2.94132	0.809333	1.95348	#N/A	1.60681	1.26342	1.70083	1.07368	2.26105	#N/A	#N/A	#N/A	#N/A	#N/A	0.98783	#N/A	#N/A	#N/A	#N/A	#N/A	1.34833	#N/A	#N/A	#N/A	#N/A	#N/A	0.482701	#N/A	1.25734	#N/A	#N/A	0.45222	0.535392	#N/A	#N/A	#N/A	#N/A	#N/A	#N/A	0.386521	3.40234	#N/A	0.493317	1.46176	2.22675	3.41952	#N/A	#N/A	#N/A	3.16625	2.98512	#N/A	#N/A	1.34792	2.11746	30	ENSG00000221944	TIGD1	protein_coding	tigger transposable element derived 1 [Source:HGNC Symbol;Acc:HGNC:14523]
DECR2#242612	#N/A	#N/A	4.11291	1.20542	2.49833	3.0195	1.47516	3.28311	1.68855	#N/A	#N/A	#N/A	2.16481	3.13036	1.49567	2.84442	2.51724	2.61175	1.52115	0.903628	1.41955	#N/A	#N/A	1.43109	1.44999	#N/A	3.26909	1.2888	1.48459	#N/A	2.24605	#N/A	1.59182	#N/A	#N/A	#N/A	#N/A	#N/A	#N/A	#N/A	#N/A	#N/A	#N/A	#N/A	#N/A	#N/A	#N/A	#N/A	#N/A	#N/A	#N/A	3.22148	2.93247	#N/A	#N/A	1.89352	0.996628	1.71548	#N/A	#N/A	#N/A	2.28883	1.47187	30	ENSG00000242612	DECR2	protein_coding	2,4-dienoyl-CoA reductase 2 [Source:HGNC Symbol;Acc:HGNC:2754]
MAP4K1-AS1#267291	#N/A	#N/A	2.51637	2.96971	3.07366	2.61189	1.32086	3.29374	#N/A	#N/A	0.940345	#N/A	2.01536	4.03546	2.57007	5.12912	2.49915	3.6266	1.66664	0.867395	#N/A	#N/A	1.47785	0.849621	1.60875	#N/A	#N/A	#N/A	1.35629	#N/A	2.62907	#N/A	1.7513	#N/A	#N/A	#N/A	#N/A	#N/A	#N/A	#N/A	#N/A	#N/A	#N/A	#N/A	#N/A	#N/A	#N/A	#N/A	#N/A	#N/A	#N/A	4.16277	3.25575	1.48721	2.18456	1.38608	0.711656	1.2361	1.71707	#N/A	1.96602	#N/A	#N/A	30	ENSG00000267291	MAP4K1-AS1	lncRNA	MAP4K1 antisense RNA 1 [Source:HGNC Symbol;Acc:HGNC:55302]
PELP1	#N/A	#N/A	2.82919	1.10437	2.33697	3.37541	2.1736	1.79742	2.98668	#N/A	2.60797	1.31418	1.41119	1.18474	1.1271	1.40434	1.21436	#N/A	1.17746	3.98809	#N/A	1.04406	#N/A	1.74048	2.0743	#N/A	0.799763	#N/A	1.58493	#N/A	0.591141	#N/A	#N/A	#N/A	#N/A	#N/A	#N/A	#N/A	#N/A	#N/A	#N/A	#N/A	#N/A	#N/A	#N/A	#N/A	#N/A	#N/A	#N/A	#N/A	#N/A	1.75188	1.34943	#N/A	#N/A	1.2974	2.65269	2.72671	2.35353	1.88105	#N/A	0.981149	#N/A	30	ENSG00000141456	PELP1	protein_coding	proline, glutamate and leucine rich protein 1 [Source:HGNC Symbol;Acc:HGNC:30134]
FAM234A	#N/A	#N/A	4.18815	1.83685	5.28088	2.95783	2.34858	1.4757	3.23185	#N/A	4.10398	#N/A	1.30985	0.864763	0.832444	0.726523	1.21676	#N/A	#N/A	1.71505	#N/A	1.28012	#N/A	2.13086	2.07997	#N/A	1.16074	1.24253	#N/A	#N/A	#N/A	#N/A	#N/A	#N/A	#N/A	#N/A	#N/A	#N/A	#N/A	#N/A	#N/A	#N/A	#N/A	#N/A	#N/A	#N/A	#N/A	#N/A	0.789054	#N/A	#N/A	2.67721	1.15881	#N/A	2.82054	2.24876	5.3863	5.13237	2.71338	1.75027	#N/A	1.27587	1.13053	30	ENSG00000167930	FAM234A	protein_coding	family with sequence similarity 234 member A [Source:HGNC Symbol;Acc:HGNC:14163]
MRPS7	#N/A	#N/A	2.55146	0.837307	0.584416	#N/A	0.384449	0.6906	0.35771	#N/A	0.300253	#N/A	#N/A	4.4619	1.15014	1.42519	0.348345	0.80169	#N/A	#N/A	#N/A	#N/A	#N/A	0.340544	#N/A	#N/A	0.840711	0.484811	0.584788	#N/A	0.977999	#N/A	#N/A	#N/A	#N/A	#N/A	0.347408	#N/A	#N/A	#N/A	#N/A	#N/A	0.570193	#N/A	#N/A	#N/A	#N/A	0.0525439	#N/A	#N/A	#N/A	3.56427	1.01338	0.416307	0.432913	0.348931	0.291987	0.335227	0.394634	#N/A	#N/A	0.647014	0.601416	30	ENSG00000125445	MRPS7	protein_coding	mitochondrial ribosomal protein S7 [Source:HGNC Symbol;Acc:HGNC:14499]
KCNIP2	#N/A	#N/A	3.11563	1.63596	2.42813	2.86239	4.01691	1.86177	1.90019	#N/A	2.98138	#N/A	0.906326	1.30247	1.16557	1.32282	2.19336	1.38206	2.28198	2.3984	#N/A	#N/A	#N/A	1.90459	1.50601	#N/A	1.37179	1.58952	#N/A	#N/A	1.33704	#N/A	1.11059	#N/A	#N/A	#N/A	#N/A	#N/A	#N/A	#N/A	#N/A	#N/A	#N/A	#N/A	#N/A	#N/A	#N/A	#N/A	#N/A	#N/A	#N/A	1.32466	0.946832	2.68579	#N/A	#N/A	#N/A	1.66255	1.74819	1.36754	#N/A	2.44952	2.60563	30	ENSG00000120049	KCNIP2	protein_coding	potassium voltage-gated channel interacting protein 2 [Source:HGNC Symbol;Acc:HGNC:15522]
KLHL25	#N/A	#N/A	1.85338	1.54037	#N/A	1.35793	3.06493	1.60539	1.13663	#N/A	3.59375	#N/A	1.88045	1.09355	1.21077	1.50372	#N/A	1.54421	#N/A	#N/A	#N/A	#N/A	#N/A	1.65604	1.45903	2.38721	1.99888	1.33555	1.86804	#N/A	0.778594	#N/A	#N/A	#N/A	#N/A	#N/A	#N/A	#N/A	#N/A	#N/A	0.377644	0.588765	#N/A	#N/A	#N/A	#N/A	#N/A	#N/A	#N/A	#N/A	0.472801	0.847462	1.37413	#N/A	1.21933	1.3638	2.99491	1.80269	1.66559	#N/A	#N/A	#N/A	1.41136	30	ENSG00000183655	KLHL25	protein_coding	kelch like family member 25 [Source:HGNC Symbol;Acc:HGNC:25732]
FZD7	#N/A	#N/A	5.52682	4.59237	3.5889	3.04857	1.28444	2.91603	2.09987	#N/A	#N/A	#N/A	1.69622	4.72166	5.39077	3.43827	1.75608	2.38424	#N/A	0.953382	1.48822	1.9571	#N/A	1.56839	#N/A	#N/A	2.43796	1.73347	2.91485	#N/A	2.5261	#N/A	2.68576	#N/A	#N/A	#N/A	#N/A	#N/A	#N/A	#N/A	#N/A	#N/A	#N/A	#N/A	#N/A	#N/A	#N/A	#N/A	#N/A	#N/A	#N/A	3.8927	#N/A	#N/A	1.68058	2.25144	0.943475	2.22034	2.30272	#N/A	#N/A	3.30789	2.12814	30	ENSG00000155760	FZD7	protein_coding	frizzled class receptor 7 [Source:HGNC Symbol;Acc:HGNC:4045]
YIPF2	#N/A	#N/A	1.66025	1.33864	1.22814	0.943395	#N/A	1.43397	1.88966	#N/A	2.45669	#N/A	1.0185	0.616119	0.948677	0.773688	#N/A	#N/A	#N/A	1.91299	#N/A	#N/A	0.841608	1.42553	#N/A	#N/A	1.19041	1.4941	1.00766	#N/A	#N/A	#N/A	#N/A	#N/A	0.562359	#N/A	0.445332	0.33006	#N/A	#N/A	0.378943	0.469302	#N/A	#N/A	#N/A	#N/A	#N/A	0.376722	1.01245	#N/A	0.661475	0.911876	0.93259	#N/A	#N/A	1.30626	1.98713	1.81261	#N/A	#N/A	#N/A	#N/A	#N/A	30	ENSG00000130733	YIPF2	protein_coding	Yip1 domain family member 2 [Source:HGNC Symbol;Acc:HGNC:28476]
KDM3B	#N/A	#N/A	#N/A	0.502347	#N/A	0.436959	#N/A	0.520712	#N/A	#N/A	#N/A	#N/A	#N/A	0.430735	0.436572	0.436785	0.491886	0.536005	0.506984	1.90975	1.06816	#N/A	0.368215	0.845253	0.544588	#N/A	0.530293	#N/A	#N/A	#N/A	0.489665	#N/A	#N/A	#N/A	0.172817	#N/A	#N/A	0.167704	#N/A	0.194317	0.214225	0.399109	#N/A	#N/A	#N/A	#N/A	#N/A	#N/A	#N/A	#N/A	0.316684	0.377348	0.456671	0.49586	0.969729	0.653469	1.49684	1.05197	#N/A	#N/A	#N/A	0.976244	#N/A	30	ENSG00000120733	KDM3B	protein_coding	lysine demethylase 3B [Source:HGNC Symbol;Acc:HGNC:1337]
RRP15	#N/A	#N/A	1.99344	1.25111	1.79158	1.90318	1.28379	1.03942	2.59244	#N/A	3.15892	1.43002	1.14641	0.241341	0.474053	0.535712	0.808577	#N/A	#N/A	2.09046	#N/A	#N/A	#N/A	1.3376	#N/A	#N/A	0.953844	1.20332	1.65123	#N/A	#N/A	#N/A	#N/A	#N/A	#N/A	#N/A	0.417702	#N/A	#N/A	#N/A	#N/A	#N/A	#N/A	#N/A	#N/A	#N/A	#N/A	#N/A	#N/A	#N/A	#N/A	0.88194	0.705418	#N/A	0.947239	1.02617	2.65747	1.48039	1.61342	2.68398	#N/A	1.04852	1.22631	30	ENSG00000067533	RRP15	protein_coding	ribosomal RNA processing 15 homolog [Source:HGNC Symbol;Acc:HGNC:24255]
PFDN5	#N/A	#N/A	0.169405	#N/A	0.154589	0.135009	0.135254	0.15678	#N/A	#N/A	0.132941	#N/A	#N/A	0.61972	0.249844	0.230476	0.0682363	0.14907	0.126749	#N/A	#N/A	#N/A	#N/A	#N/A	0.11674	#N/A	#N/A	#N/A	#N/A	#N/A	0.286908	#N/A	#N/A	#N/A	0.0254841	#N/A	0.0313858	0.0166343	#N/A	#N/A	3.68893	0.0278525	2.95154	0.00441777	0.00189525	0.0172159	0.0214938	0.0315578	0.14152	0.0105453	0.0807707	0.718198	#N/A	#N/A	#N/A	#N/A	#N/A	#N/A	#N/A	#N/A	#N/A	0.12506	#N/A	30	ENSG00000123349	PFDN5	protein_coding	prefoldin subunit 5 [Source:HGNC Symbol;Acc:HGNC:8869]
BBOX1	#N/A	#N/A	4.10397	2.83836	2.15163	2.73134	1.28276	2.3569	1.49925	#N/A	0.898941	#N/A	2.40009	4.66638	3.64831	3.09464	#N/A	3.69351	#N/A	0.877163	1.19715	#N/A	#N/A	0.874122	1.63356	#N/A	3.70641	2.15683	2.2969	#N/A	1.4811	#N/A	3.56227	#N/A	#N/A	#N/A	#N/A	#N/A	#N/A	#N/A	#N/A	#N/A	#N/A	#N/A	#N/A	#N/A	#N/A	#N/A	#N/A	#N/A	#N/A	4.77697	4.96677	#N/A	2.21619	1.25019	0.868087	2.10504	2.04532	#N/A	#N/A	1.50163	#N/A	30	ENSG00000129151	BBOX1	protein_coding	gamma-butyrobetaine hydroxylase 1 [Source:HGNC Symbol;Acc:HGNC:964]
#273360	#N/A	#N/A	2.65327	3.75313	2.32979	1.68817	#N/A	2.81503	#N/A	#N/A	0.623459	#N/A	2.54028	6.81983	4.73667	4.4931	1.3045	2.85344	0.953031	#N/A	0.797044	0.921121	#N/A	#N/A	1.11242	#N/A	2.00226	1.38063	1.48224	#N/A	2.42415	#N/A	2.80702	1.16097	#N/A	#N/A	#N/A	#N/A	#N/A	#N/A	#N/A	#N/A	#N/A	#N/A	#N/A	#N/A	#N/A	#N/A	#N/A	#N/A	#N/A	4.39401	1.30177	1.45832	1.42197	0.840221	#N/A	1.12945	1.2187	#N/A	#N/A	0.977178	#N/A	30	ENSG00000273360		lncRNA	novel transcript, antisense to CTNNA3
#259422	#N/A	#N/A	4.92004	4.06346	1.47993	2.17758	1.60789	2.67679	1.49567	#N/A	#N/A	#N/A	3.64684	3.77879	4.82959	3.01488	#N/A	3.33784	1.16565	#N/A	#N/A	1.37438	#N/A	0.893193	1.13856	#N/A	2.42422	1.89389	1.93747	#N/A	2.46217	#N/A	2.09088	#N/A	#N/A	#N/A	#N/A	#N/A	#N/A	#N/A	0.838628	1.23178	#N/A	#N/A	#N/A	#N/A	#N/A	#N/A	#N/A	#N/A	1.64148	4.45334	2.0197	#N/A	2.01582	1.56657	#N/A	#N/A	#N/A	#N/A	#N/A	1.90378	1.05521	30	ENSG00000259422		lncRNA	novel transcript, antisense to C15orf27
PMPCB	#N/A	#N/A	1.0842	0.79137	1.18091	1.11649	1.42495	0.918679	2.08352	#N/A	2.92587	0.861515	0.674063	0.257519	0.491247	0.530814	0.619541	#N/A	#N/A	1.7482	0.807782	#N/A	#N/A	1.12983	0.833553	#N/A	0.98195	0.841112	1.37644	#N/A	#N/A	#N/A	#N/A	#N/A	#N/A	#N/A	0.267142	#N/A	#N/A	#N/A	#N/A	#N/A	#N/A	#N/A	#N/A	#N/A	#N/A	#N/A	#N/A	#N/A	#N/A	0.594997	0.455766	#N/A	#N/A	1.07418	2.07359	2.09052	1.00399	5.0311	#N/A	#N/A	1.05906	30	ENSG00000105819	PMPCB	protein_coding	peptidase, mitochondrial processing subunit beta [Source:HGNC Symbol;Acc:HGNC:9119]
#226281	#N/A	#N/A	5.33292	2.94239	3.35399	2.14325	#N/A	2.04827	1.30015	#N/A	1.04494	#N/A	2.75086	5.46329	3.23736	3.57197	1.81996	3.846	1.80306	0.940376	1.31964	1.28042	#N/A	#N/A	1.54385	#N/A	2.50204	#N/A	#N/A	#N/A	2.28831	#N/A	1.88337	#N/A	#N/A	#N/A	#N/A	#N/A	#N/A	#N/A	#N/A	#N/A	0.453099	#N/A	#N/A	#N/A	#N/A	#N/A	#N/A	#N/A	#N/A	4.7202	5.0314	#N/A	2.52719	#N/A	0.838937	1.13576	2.13951	#N/A	#N/A	1.94179	1.09026	30	ENSG00000226281		lncRNA	novel transcript
PRUNE1	#N/A	#N/A	2.23707	1.19722	2.09236	2.30541	3.41207	1.1829	1.75721	#N/A	1.41942	#N/A	#N/A	1.28114	1.23356	0.774724	0.886215	1.54105	1.19926	2.07969	1.58664	1.11756	#N/A	1.02374	0.990452	#N/A	1.18574	1.04174	#N/A	#N/A	#N/A	#N/A	#N/A	#N/A	#N/A	#N/A	#N/A	#N/A	#N/A	#N/A	#N/A	#N/A	#N/A	#N/A	#N/A	#N/A	#N/A	#N/A	#N/A	#N/A	#N/A	1.38915	0.904559	2.08551	2.07686	1.73728	3.36018	2.62933	#N/A	2.62313	#N/A	0.936069	#N/A	30	ENSG00000143363	PRUNE1	protein_coding	prune exopolyphosphatase 1 [Source:HGNC Symbol;Acc:HGNC:13420]
ZFAND5	#N/A	#N/A	3.14045	2.09465	5.90798	1.4912	2.70901	1.36333	1.96705	#N/A	4.55299	#N/A	1.71469	1.96059	2.05917	2.66398	1.73511	2.21821	#N/A	#N/A	1.00843	1.33382	#N/A	2.65106	#N/A	#N/A	#N/A	1.15183	1.22717	1.99506	#N/A	#N/A	#N/A	#N/A	#N/A	#N/A	#N/A	#N/A	#N/A	#N/A	#N/A	#N/A	#N/A	#N/A	#N/A	#N/A	#N/A	#N/A	#N/A	#N/A	#N/A	3.3819	1.35242	3.04455	2.75132	2.03771	3.87176	2.96665	#N/A	1.76873	#N/A	3.31638	3.01332	30	ENSG00000107372	ZFAND5	protein_coding	zinc finger AN1-type containing 5 [Source:HGNC Symbol;Acc:HGNC:13008]
#241231	#N/A	#N/A	3.01779	4.77427	2.31288	3.15804	2.60958	1.96606	1.65671	#N/A	1.27615	#N/A	#N/A	4.45025	2.75559	2.56105	#N/A	1.79221	#N/A	1.06548	1.552	#N/A	#N/A	1.31604	#N/A	#N/A	4.23677	1.81445	2.80334	#N/A	2.78864	1.20128	1.4147	#N/A	#N/A	#N/A	#N/A	#N/A	#N/A	#N/A	#N/A	#N/A	#N/A	#N/A	#N/A	#N/A	#N/A	#N/A	#N/A	#N/A	#N/A	3.58365	1.6843	2.78616	2.804	2.00144	0.965473	2.63673	2.36598	#N/A	#N/A	1.49884	#N/A	30	ENSG00000241231		lncRNA	novel transcript
NHLRC2	#N/A	#N/A	0.448942	0.574914	0.50478	1.0038	1.14463	0.63273	1.86911	#N/A	1.99074	#N/A	0.519348	0.312438	0.546989	0.295857	0.512617	0.430491	#N/A	1.64631	#N/A	#N/A	#N/A	1.07116	0.522956	#N/A	0.747086	0.734538	#N/A	#N/A	0.305524	#N/A	#N/A	#N/A	#N/A	#N/A	#N/A	#N/A	#N/A	#N/A	#N/A	#N/A	#N/A	#N/A	#N/A	#N/A	#N/A	#N/A	#N/A	#N/A	#N/A	0.459149	0.563133	0.743835	0.991684	1.09377	2.67118	2.40697	1.44949	#N/A	#N/A	0.727907	0.733725	30	ENSG00000196865	NHLRC2	protein_coding	NHL repeat containing 2 [Source:HGNC Symbol;Acc:HGNC:24731]
TARS2	#N/A	#N/A	1.32236	1.49203	1.7772	2.10869	0.896768	0.986816	1.91631	#N/A	2.93221	#N/A	0.938679	1.02595	0.882259	1.01422	1.28106	1.42312	#N/A	2.30742	#N/A	1.02384	#N/A	1.61633	#N/A	#N/A	1.41875	1.84091	#N/A	#N/A	0.708051	#N/A	1.18162	#N/A	#N/A	#N/A	#N/A	#N/A	#N/A	#N/A	#N/A	#N/A	#N/A	#N/A	#N/A	#N/A	#N/A	#N/A	#N/A	#N/A	#N/A	2.04748	0.823566	2.25353	1.9342	1.83921	2.30465	1.75446	#N/A	2.83788	#N/A	1.3282	#N/A	30	ENSG00000143374	TARS2	protein_coding	threonyl-tRNA synthetase 2, mitochondrial [Source:HGNC Symbol;Acc:HGNC:30740]
C4BPA	#N/A	#N/A	3.58612	2.69281	1.62121	2.07487	#N/A	1.63537	1.96468	#N/A	#N/A	#N/A	4.6963	1.79174	4.04871	1.24476	1.36565	#N/A	2.07728	#N/A	1.66828	#N/A	#N/A	1.23534	2.16119	#N/A	4.21858	2.77598	2.83238	#N/A	1.44169	#N/A	#N/A	#N/A	#N/A	#N/A	0.594978	#N/A	#N/A	#N/A	#N/A	#N/A	#N/A	#N/A	#N/A	#N/A	#N/A	#N/A	#N/A	#N/A	#N/A	4.08717	2.06747	1.7181	1.85732	2.13982	1.00357	2.84132	2.48611	#N/A	#N/A	2.39347	1.25891	30	ENSG00000123838	C4BPA	protein_coding	complement component 4 binding protein alpha [Source:HGNC Symbol;Acc:HGNC:1325]
MIGA2	#N/A	#N/A	0.964726	1.06188	1.0855	1.10343	0.87921	0.751836	1.01249	#N/A	1.23972	1.71639	0.803536	0.992648	0.831082	0.630354	1.20126	1.18651	1.30908	1.73772	#N/A	1.65571	0.855791	1.74285	#N/A	#N/A	1.56117	0.85447	0.734626	#N/A	0.698038	#N/A	0.674376	#N/A	#N/A	#N/A	#N/A	#N/A	#N/A	#N/A	#N/A	#N/A	#N/A	#N/A	#N/A	#N/A	0.306709	#N/A	#N/A	0.325266	#N/A	#N/A	#N/A	#N/A	#N/A	0.853892	2.83228	0.970707	#N/A	#N/A	#N/A	#N/A	#N/A	30	ENSG00000148343	MIGA2	protein_coding	mitoguardin 2 [Source:HGNC Symbol;Acc:HGNC:23621]
DCXR	#N/A	#N/A	5.48866	0.972818	0.715792	0.65343	0.522711	1.00959	#N/A	#N/A	0.345501	#N/A	0.862265	5.75002	2.09403	1.29302	0.439551	0.814842	#N/A	#N/A	0.402499	#N/A	#N/A	0.390294	0.408567	#N/A	0.931031	#N/A	0.642864	#N/A	4.61121	#N/A	0.727799	#N/A	#N/A	#N/A	0.680639	#N/A	#N/A	#N/A	#N/A	#N/A	0.972471	#N/A	0.0326048	#N/A	1.14817	#N/A	#N/A	2.22915	#N/A	3.66207	1.34785	0.54505	#N/A	0.435129	#N/A	#N/A	0.538768	#N/A	#N/A	#N/A	#N/A	30	ENSG00000169738	DCXR	protein_coding	dicarbonyl and L-xylulose reductase [Source:HGNC Symbol;Acc:HGNC:18985]
RNF214	#N/A	#N/A	0.751491	0.589267	0.792611	0.603813	0.926474	0.613538	1.49234	#N/A	1.60884	#N/A	#N/A	0.509914	0.624469	0.590147	#N/A	0.467528	1.03829	2.212	#N/A	#N/A	#N/A	0.858554	#N/A	#N/A	#N/A	0.536229	1.02858	#N/A	0.342021	#N/A	#N/A	0.774051	#N/A	#N/A	#N/A	#N/A	#N/A	#N/A	#N/A	#N/A	0.126118	#N/A	#N/A	#N/A	0.196386	#N/A	0.668921	#N/A	#N/A	0.200941	0.427931	#N/A	0.540131	#N/A	2.22877	1.12666	0.631259	1.43687	#N/A	0.878167	#N/A	30	ENSG00000167257	RNF214	protein_coding	ring finger protein 214 [Source:HGNC Symbol;Acc:HGNC:25335]
INO80-AS1	#N/A	#N/A	1.5526	1.2024	1.95909	1.2674	2.05881	1.11755	1.96996	0.618257	2.16883	#N/A	1.24861	0.802204	1.58412	0.936621	#N/A	0.915978	#N/A	#N/A	1.20222	#N/A	#N/A	#N/A	#N/A	#N/A	1.58228	1.69806	1.97363	#N/A	0.648487	#N/A	1.17574	#N/A	#N/A	#N/A	0.735847	#N/A	#N/A	#N/A	#N/A	#N/A	#N/A	#N/A	#N/A	#N/A	#N/A	#N/A	#N/A	#N/A	#N/A	0.949705	1.12942	1.35783	#N/A	1.00967	3.22604	2.39833	1.34368	2.2034	#N/A	1.69127	#N/A	30	ENSG00000259521	INO80-AS1	lncRNA	INO80 antisense RNA 1 [Source:HGNC Symbol;Acc:HGNC:53138]
#248954	#N/A	#N/A	3.96579	1.44461	2.46675	1.96857	#N/A	1.95611	1.06504	#N/A	0.782735	#N/A	#N/A	4.29974	2.36363	4.62958	1.25657	2.97849	1.03621	#N/A	#N/A	#N/A	#N/A	0.76438	0.946834	#N/A	3.11893	#N/A	1.58717	#N/A	3.16003	#N/A	1.55761	1.14454	#N/A	#N/A	#N/A	#N/A	#N/A	0.550239	1.17286	0.818712	#N/A	#N/A	#N/A	#N/A	#N/A	#N/A	#N/A	#N/A	0.477865	3.09753	2.19748	#N/A	#N/A	1.23224	#N/A	#N/A	1.30026	#N/A	#N/A	1.03941	0.872754	30	ENSG00000248954		lncRNA	novel transcript
ARFRP1	#N/A	#N/A	1.74349	1.09635	1.16453	#N/A	1.24172	0.860451	1.82791	0.495954	4.28181	#N/A	#N/A	1.02403	0.964351	0.902096	1.03591	0.956695	1.70783	1.23174	#N/A	2.15567	#N/A	#N/A	#N/A	1.18069	1.80206	#N/A	1.01844	#N/A	1.26018	#N/A	#N/A	1.03068	#N/A	#N/A	0.611955	#N/A	#N/A	#N/A	#N/A	#N/A	#N/A	#N/A	#N/A	#N/A	#N/A	0.468753	#N/A	#N/A	#N/A	1.09051	0.728065	#N/A	#N/A	1.60537	2.04668	1.72212	1.04332	2.60014	#N/A	#N/A	#N/A	30	ENSG00000101246	ARFRP1	protein_coding	ADP ribosylation factor related protein 1 [Source:HGNC Symbol;Acc:HGNC:662]
GPBP1	#N/A	#N/A	0.242885	#N/A	0.345102	0.4082	#N/A	0.344206	0.906413	#N/A	1.67977	#N/A	0.348311	0.228858	0.372065	0.226336	#N/A	0.29896	0.457125	1.74022	0.50831	0.476183	#N/A	1.1501	0.415504	#N/A	0.523663	0.610707	0.627938	#N/A	#N/A	#N/A	#N/A	#N/A	#N/A	#N/A	#N/A	#N/A	#N/A	#N/A	#N/A	0.163081	#N/A	#N/A	#N/A	#N/A	#N/A	#N/A	#N/A	#N/A	#N/A	0.155364	0.328802	0.679387	0.551878	0.44505	1.90657	0.747796	0.377669	1.1055	#N/A	#N/A	#N/A	30	ENSG00000062194	GPBP1	protein_coding	GC-rich promoter binding protein 1 [Source:HGNC Symbol;Acc:HGNC:29520]
PTRH2	#N/A	#N/A	0.869118	0.639973	1.08428	1.18274	1.04736	0.617166	2.69205	#N/A	1.74086	1.45997	1.01338	0.36976	0.496316	0.461067	0.63674	#N/A	#N/A	1.65868	#N/A	#N/A	0.760558	1.22856	#N/A	#N/A	0.656975	0.59342	#N/A	#N/A	#N/A	#N/A	#N/A	#N/A	#N/A	#N/A	0.458719	#N/A	#N/A	#N/A	#N/A	#N/A	#N/A	#N/A	#N/A	#N/A	#N/A	#N/A	1.09264	#N/A	#N/A	0.303729	0.48497	0.758554	0.649902	1.69157	2.12491	0.691623	0.918645	#N/A	#N/A	1.20372	#N/A	30	ENSG00000141378	PTRH2	protein_coding	peptidyl-tRNA hydrolase 2 [Source:HGNC Symbol;Acc:HGNC:24265]
PBRM1	#N/A	#N/A	0.344157	#N/A	0.889978	0.67494	0.684921	0.304286	0.831507	#N/A	1.24948	#N/A	0.263451	0.487593	0.343815	0.563951	#N/A	0.672195	0.541691	1.19665	#N/A	0.616944	#N/A	1.29209	0.362087	#N/A	#N/A	#N/A	#N/A	#N/A	0.503616	#N/A	0.328433	#N/A	#N/A	#N/A	#N/A	#N/A	#N/A	#N/A	#N/A	#N/A	#N/A	#N/A	#N/A	#N/A	#N/A	#N/A	0.480339	#N/A	#N/A	0.304285	0.300809	0.53348	0.332448	0.783854	2.60468	0.86029	0.490525	1.12355	#N/A	0.536203	#N/A	30	ENSG00000163939	PBRM1	protein_coding	polybromo 1 [Source:HGNC Symbol;Acc:HGNC:30064]
ZNF397	#N/A	#N/A	1.14777	0.928753	1.13831	1.58733	1.20767	0.554311	1.58604	#N/A	1.29875	#N/A	0.620706	0.547183	0.403647	0.759582	1.10606	0.687244	1.26176	1.37592	#N/A	#N/A	#N/A	1.17053	#N/A	#N/A	#N/A	#N/A	1.19014	#N/A	#N/A	#N/A	#N/A	#N/A	#N/A	#N/A	#N/A	#N/A	#N/A	#N/A	#N/A	#N/A	0.169619	#N/A	#N/A	#N/A	0.215933	#N/A	#N/A	#N/A	#N/A	0.62303	0.754822	0.741385	0.649397	1.26026	2.47846	1.50458	#N/A	2.83341	#N/A	0.754742	1.37156	30	ENSG00000186812	ZNF397	protein_coding	zinc finger protein 397 [Source:HGNC Symbol;Acc:HGNC:18818]
FAM222A	#N/A	#N/A	7.1211	2.04242	3.08888	2.55818	1.92611	1.49314	1.20106	#N/A	0.917274	#N/A	#N/A	4.45817	2.03509	3.51862	1.37154	3.75116	1.62166	#N/A	1.09539	1.53224	#N/A	0.958461	#N/A	#N/A	2.44674	2.15983	2.21507	#N/A	1.64999	#N/A	1.71993	#N/A	#N/A	#N/A	#N/A	#N/A	#N/A	#N/A	#N/A	#N/A	#N/A	#N/A	#N/A	#N/A	#N/A	#N/A	#N/A	#N/A	#N/A	4.17999	3.18654	1.46396	2.23389	1.65444	#N/A	1.767	1.71298	#N/A	#N/A	1.37134	#N/A	30	ENSG00000139438	FAM222A	protein_coding	family with sequence similarity 222 member A [Source:HGNC Symbol;Acc:HGNC:25915]
LINC02204	#N/A	#N/A	2.0701	2.54154	2.38243	#N/A	1.50212	1.19385	#N/A	#N/A	1.1104	#N/A	4.18375	1.98772	1.51733	0.977326	2.25494	1.57011	1.22999	1.08096	1.40438	#N/A	#N/A	#N/A	#N/A	#N/A	4.11736	1.58079	1.53127	#N/A	2.50263	1.39921	2.3735	#N/A	#N/A	#N/A	#N/A	#N/A	#N/A	#N/A	#N/A	#N/A	#N/A	#N/A	#N/A	#N/A	#N/A	#N/A	#N/A	#N/A	#N/A	5.53708	3.7241	1.34445	2.70182	2.00622	#N/A	1.89891	1.98515	#N/A	#N/A	1.85334	1.22631	30	ENSG00000280639	LINC02204	lncRNA	long intergenic non-protein coding RNA 2204 [Source:HGNC Symbol;Acc:HGNC:53070]
#279932	#N/A	#N/A	3.5933	2.1174	1.47939	2.10354	1.50479	1.28622	1.35027	#N/A	#N/A	#N/A	1.30096	6.90199	4.98703	4.46132	1.32809	2.09346	1.25622	#N/A	#N/A	1.18566	#N/A	0.760248	1.29816	#N/A	2.08451	1.78906	1.92732	#N/A	4.30524	#N/A	1.53006	#N/A	#N/A	#N/A	#N/A	#N/A	#N/A	#N/A	#N/A	#N/A	#N/A	#N/A	#N/A	#N/A	#N/A	#N/A	#N/A	#N/A	#N/A	3.71051	2.22665	#N/A	1.80233	1.18897	#N/A	1.40874	1.46393	#N/A	1.52906	1.38328	#N/A	30	ENSG00000279932		lncRNA	novel transcript, sense intronic SLC7A2
TESC-AS1	#N/A	#N/A	2.12178	1.74541	#N/A	1.46225	1.72388	1.08335	1.26196	#N/A	1.35669	#N/A	1.88693	3.199	3.11711	1.77218	1.04301	2.92261	2.47757	#N/A	1.6165	2.25703	1.46933	#N/A	1.83833	#N/A	1.94061	1.82255	2.11637	#N/A	1.64881	#N/A	2.24823	#N/A	#N/A	#N/A	#N/A	#N/A	#N/A	#N/A	#N/A	#N/A	#N/A	#N/A	#N/A	#N/A	#N/A	#N/A	#N/A	#N/A	#N/A	1.20098	1.43219	#N/A	1.69006	1.52459	0.897176	1.45144	#N/A	#N/A	#N/A	1.18728	#N/A	30	ENSG00000258285	TESC-AS1	lncRNA	TESC antisense RNA 1 (head to head) [Source:HGNC Symbol;Acc:HGNC:51142]
ATP2C1	#N/A	#N/A	#N/A	#N/A	0.49379	0.522425	0.714786	0.42768	0.771375	#N/A	1.30259	#N/A	0.654558	1.00333	0.61564	0.745656	0.744743	0.997894	1.4098	1.40969	0.805985	1.05795	0.489415	1.46997	0.775857	#N/A	0.549608	#N/A	0.914707	1.61413	0.360276	#N/A	#N/A	#N/A	#N/A	#N/A	#N/A	#N/A	#N/A	#N/A	#N/A	#N/A	#N/A	#N/A	#N/A	#N/A	#N/A	#N/A	#N/A	#N/A	#N/A	0.942727	#N/A	0.784045	1.22587	1.17939	2.09264	1.76847	#N/A	1.14141	#N/A	#N/A	#N/A	30	ENSG00000017260	ATP2C1	protein_coding	ATPase secretory pathway Ca2+ transporting 1 [Source:HGNC Symbol;Acc:HGNC:13211]
TYW1	#N/A	#N/A	0.276914	#N/A	#N/A	1.1279	0.782719	0.245593	0.956759	#N/A	0.937255	#N/A	0.404065	0.428983	0.619629	0.489779	0.546497	0.459906	#N/A	1.68884	0.625377	0.869283	#N/A	1.11588	0.487562	#N/A	0.567748	0.532211	0.719836	#N/A	#N/A	#N/A	#N/A	#N/A	#N/A	#N/A	#N/A	#N/A	#N/A	#N/A	#N/A	#N/A	#N/A	#N/A	#N/A	#N/A	0.123842	#N/A	#N/A	#N/A	#N/A	0.383882	0.39719	0.841167	0.755819	1.06378	3.31929	0.766987	#N/A	0.910636	#N/A	#N/A	0.870534	30	ENSG00000198874	TYW1	protein_coding	tRNA-yW synthesizing protein 1 homolog [Source:HGNC Symbol;Acc:HGNC:25598]
FKRP	#N/A	#N/A	1.44484	1.24964	1.09071	1.63436	0.919381	0.763415	2.10804	#N/A	2.33748	#N/A	0.831792	0.294899	0.579156	0.628794	#N/A	#N/A	#N/A	1.05372	#N/A	#N/A	#N/A	1.08553	#N/A	#N/A	1.10149	#N/A	1.36394	#N/A	0.490729	#N/A	#N/A	0.97763	#N/A	#N/A	#N/A	#N/A	#N/A	#N/A	#N/A	#N/A	#N/A	#N/A	#N/A	#N/A	#N/A	#N/A	1.2061	#N/A	#N/A	0.770817	0.538433	0.83589	0.905029	1.30137	2.33257	3.12033	0.866212	#N/A	0.823237	0.982429	1.31497	30	ENSG00000181027	FKRP	protein_coding	fukutin related protein [Source:HGNC Symbol;Acc:HGNC:17997]
MTO1	#N/A	#N/A	0.75878	0.976092	0.625371	1.39689	1.22035	0.427625	1.33069	0.450596	2.01982	#N/A	0.723936	0.441447	#N/A	0.654631	#N/A	0.532659	#N/A	1.56867	0.953766	0.850342	#N/A	1.10036	#N/A	#N/A	0.556552	0.780557	#N/A	#N/A	0.433364	1.04065	#N/A	#N/A	#N/A	#N/A	#N/A	#N/A	#N/A	#N/A	#N/A	#N/A	#N/A	#N/A	#N/A	#N/A	#N/A	#N/A	0.849924	0.277774	#N/A	0.510234	#N/A	#N/A	#N/A	1.25991	1.37105	1.33803	0.773185	1.53866	#N/A	0.766303	#N/A	30	ENSG00000135297	MTO1	protein_coding	mitochondrial tRNA translation optimization 1 [Source:HGNC Symbol;Acc:HGNC:19261]
#285692	#N/A	#N/A	0.33306	0.406525	#N/A	1.28131	#N/A	#N/A	1.20228	0.476742	1.55945	#N/A	0.926511	0.329442	0.609961	#N/A	#N/A	0.424976	1.05903	1.01042	0.955159	#N/A	0.3727	1.63447	0.753931	#N/A	1.01416	0.881079	0.553029	#N/A	#N/A	#N/A	#N/A	#N/A	#N/A	#N/A	0.491289	#N/A	#N/A	#N/A	#N/A	#N/A	#N/A	#N/A	#N/A	#N/A	#N/A	#N/A	#N/A	#N/A	#N/A	0.27543	#N/A	0.907358	0.614205	1.27585	2.08496	0.886782	0.980088	2.14646	#N/A	0.678292	1.36899	30	ENSG00000285692		lncRNA	Novel transcript, antisense to ATF7
PINX1#254093	#N/A	#N/A	0.539841	0.782375	1.01132	1.09876	#N/A	#N/A	1.44274	#N/A	#N/A	#N/A	#N/A	0.90053	1.01877	0.967826	1.06165	0.708606	1.92264	1.58809	1.08462	#N/A	0.493287	2.51969	1.17958	#N/A	0.536898	1.3389	1.06126	2.03884	0.620107	1.32654	#N/A	#N/A	#N/A	#N/A	#N/A	#N/A	#N/A	#N/A	#N/A	#N/A	#N/A	#N/A	#N/A	#N/A	#N/A	#N/A	#N/A	#N/A	#N/A	0.89428	0.803129	0.983202	1.29335	2.06391	1.46581	#N/A	0.954133	1.79045	#N/A	#N/A	#N/A	30	ENSG00000254093	PINX1	protein_coding	PIN2 (TERF1) interacting telomerase inhibitor 1 [Source:HGNC Symbol;Acc:HGNC:30046]
PITX1-AS1	#N/A	#N/A	0.746352	0.911633	1.42054	2.59891	#N/A	#N/A	1.46317	#N/A	#N/A	#N/A	1.14447	1.84987	1.61719	1.7632	1.68624	1.49196	#N/A	3.01944	#N/A	1.64866	#N/A	1.61952	#N/A	#N/A	1.01524	1.14605	#N/A	#N/A	1.58601	1.33924	1.2157	#N/A	0.332161	#N/A	#N/A	#N/A	#N/A	0.510845	0.454789	#N/A	#N/A	#N/A	#N/A	#N/A	#N/A	#N/A	#N/A	#N/A	0.336068	1.08297	#N/A	#N/A	1.65556	1.24753	1.50615	2.43164	1.07313	#N/A	#N/A	2.39171	#N/A	30	ENSG00000224186	PITX1-AS1	lncRNA	PITX1 antisense RNA 1 [Source:HGNC Symbol;Acc:HGNC:48332]
SS18L1	#N/A	#N/A	#N/A	#N/A	#N/A	0.973155	#N/A	#N/A	0.776048	#N/A	1.26259	#N/A	0.789806	1.0285	0.790816	1.17548	0.91452	1.14445	1.36631	3.39238	#N/A	2.00084	0.511196	1.88894	#N/A	#N/A	0.813153	0.910867	0.790164	#N/A	0.846897	#N/A	0.997787	#N/A	#N/A	#N/A	#N/A	#N/A	#N/A	#N/A	#N/A	#N/A	#N/A	#N/A	#N/A	#N/A	#N/A	#N/A	0.934362	#N/A	#N/A	1.10613	0.629704	1.20202	2.24553	2.61097	1.84052	2.03906	#N/A	1.86591	0.632911	1.34632	#N/A	30	ENSG00000184402	SS18L1	protein_coding	SS18L1 subunit of BAF chromatin remodeling complex [Source:HGNC Symbol;Acc:HGNC:15592]
PPP3R1	#N/A	#N/A	#N/A	#N/A	0.408227	#N/A	0.65729	#N/A	#N/A	#N/A	1.28787	#N/A	#N/A	0.559571	0.410022	0.656989	0.662108	0.741127	#N/A	2.25239	0.528264	0.949517	0.256731	1.26401	#N/A	#N/A	#N/A	#N/A	#N/A	#N/A	0.943786	#N/A	0.756406	0.754851	0.547116	#N/A	#N/A	0.480483	#N/A	0.482599	0.657132	0.934587	#N/A	#N/A	#N/A	#N/A	#N/A	#N/A	#N/A	#N/A	0.498876	0.644093	0.414824	0.784265	0.836252	0.876479	1.60469	2.0154	#N/A	0.961979	#N/A	#N/A	#N/A	30	ENSG00000221823	PPP3R1	protein_coding	protein phosphatase 3 regulatory subunit B, alpha [Source:HGNC Symbol;Acc:HGNC:9317]
TTC19	#N/A	#N/A	#N/A	#N/A	#N/A	#N/A	#N/A	#N/A	#N/A	#N/A	1.00801	#N/A	#N/A	0.319767	0.521664	0.278905	0.692487	0.374742	0.706185	1.55375	0.880486	#N/A	0.275793	1.56113	0.617793	#N/A	1.01576	0.869913	0.752913	#N/A	#N/A	#N/A	#N/A	#N/A	0.200883	#N/A	0.397067	0.239015	#N/A	0.204453	0.180435	0.266359	#N/A	#N/A	#N/A	#N/A	0.126548	0.186747	0.540456	#N/A	0.263214	0.351259	#N/A	#N/A	#N/A	0.667018	2.275	1.35074	#N/A	#N/A	#N/A	#N/A	0.647882	30	ENSG00000011295	TTC19	protein_coding	tetratricopeptide repeat domain 19 [Source:HGNC Symbol;Acc:HGNC:26006]
DNM2	#N/A	#N/A	#N/A	#N/A	#N/A	#N/A	#N/A	#N/A	#N/A	#N/A	1.04994	#N/A	#N/A	0.780646	0.684789	0.77163	0.619122	0.654964	#N/A	1.61299	0.999201	0.668029	0.574517	1.44884	#N/A	#N/A	#N/A	#N/A	#N/A	#N/A	0.639938	#N/A	0.388391	0.93021	0.157132	#N/A	#N/A	0.172054	#N/A	#N/A	0.17515	#N/A	0.0967989	0.184554	#N/A	#N/A	0.19023	0.235937	0.830233	#N/A	0.307439	0.277142	0.492589	#N/A	0.699291	0.848915	2.36116	0.56905	#N/A	1.19497	#N/A	#N/A	#N/A	30	ENSG00000079805	DNM2	protein_coding	dynamin 2 [Source:HGNC Symbol;Acc:HGNC:2974]
DIP2B	#N/A	#N/A	#N/A	#N/A	#N/A	#N/A	#N/A	#N/A	#N/A	#N/A	0.60563	#N/A	#N/A	0.96843	0.81606	0.646227	0.612478	0.814226	1.12132	2.3432	0.955542	1.21548	0.357255	1.29228	0.461461	#N/A	#N/A	#N/A	#N/A	#N/A	0.813787	0.833984	0.690058	0.538152	#N/A	#N/A	#N/A	#N/A	#N/A	#N/A	#N/A	#N/A	0.115815	#N/A	#N/A	#N/A	0.105066	#N/A	#N/A	0.126554	#N/A	0.810489	0.763571	0.824973	1.10351	0.721693	3.49094	1.34874	0.836524	1.07942	#N/A	#N/A	0.864959	30	ENSG00000066084	DIP2B	protein_coding	disco interacting protein 2 homolog B [Source:HGNC Symbol;Acc:HGNC:29284]
#272078	#N/A	#N/A	0.937948	#N/A	1.53698	1.82167	#N/A	#N/A	#N/A	#N/A	#N/A	#N/A	1.98053	7.39982	1.26188	2.78246	2.6323	3.8153	#N/A	0.783603	1.08751	1.2901	1.79275	1.03508	#N/A	#N/A	4.16518	2.52772	2.64359	#N/A	3.32032	0.936712	2.4354	#N/A	#N/A	#N/A	#N/A	#N/A	#N/A	#N/A	#N/A	#N/A	#N/A	#N/A	#N/A	#N/A	#N/A	#N/A	1.45866	#N/A	#N/A	4.26445	2.3147	#N/A	2.16421	#N/A	0.733589	1.29604	1.65951	#N/A	1.88457	2.37671	1.36542	30	ENSG00000272078		lncRNA	novel transcript, antisense to CASZ1
ENAH	1.22635	3.60611	#N/A	#N/A	#N/A	#N/A	#N/A	#N/A	#N/A	#N/A	#N/A	#N/A	#N/A	3.70279	2.04404	2.13877	1.21723	3.68685	3.11087	4.38764	2.98601	3.00848	0.618883	2.48834	1.19877	#N/A	3.16521	2.95688	3.30054	#N/A	1.34734	0.964602	0.94654	#N/A	#N/A	#N/A	#N/A	#N/A	#N/A	#N/A	#N/A	#N/A	#N/A	#N/A	#N/A	#N/A	#N/A	#N/A	#N/A	0.468073	#N/A	0.779443	#N/A	#N/A	1.00814	0.989666	0.80355	1.05371	#N/A	2.15251	#N/A	3.59846	2.94649	29	ENSG00000154380	ENAH	protein_coding	ENAH actin regulator [Source:HGNC Symbol;Acc:HGNC:18271]
#257060	1.78385	4.44463	4.67682	2.50965	3.30149	4.88338	3.73001	2.54808	4.23586	0.424242	2.99733	#N/A	2.20563	#N/A	0.510848	0.424725	#N/A	#N/A	#N/A	#N/A	#N/A	#N/A	#N/A	#N/A	0.878802	#N/A	3.73437	3.04727	2.88071	2.11037	#N/A	#N/A	#N/A	#N/A	#N/A	#N/A	#N/A	#N/A	#N/A	#N/A	#N/A	#N/A	#N/A	#N/A	#N/A	#N/A	#N/A	#N/A	#N/A	#N/A	#N/A	1.24874	1.76809	1.92072	1.6525	2.42794	3.26562	2.57251	#N/A	3.1249	#N/A	2.71275	2.11649	29	ENSG00000257060		lncRNA	novel transcript
NRDE2	1.43588	#N/A	0.750404	0.51544	0.765947	0.772739	0.738661	0.833306	1.08405	#N/A	1.1873	#N/A	0.483101	0.580484	0.6263	0.80614	0.974442	#N/A	1.01603	0.891353	0.937289	#N/A	#N/A	1.33025	0.635053	#N/A	0.930302	0.627559	1.2354	#N/A	0.483596	#N/A	#N/A	#N/A	#N/A	#N/A	#N/A	#N/A	#N/A	#N/A	#N/A	#N/A	#N/A	#N/A	#N/A	#N/A	#N/A	#N/A	1.11879	#N/A	#N/A	0.24178	#N/A	#N/A	#N/A	0.783079	2.26877	1.65208	#N/A	#N/A	#N/A	1.13163	#N/A	29	ENSG00000119720	NRDE2	protein_coding	NRDE-2, necessary for RNA interference, domain containing [Source:HGNC Symbol;Acc:HGNC:20186]
LINC02328	1.6629	#N/A	#N/A	#N/A	#N/A	#N/A	#N/A	#N/A	1.39216	#N/A	#N/A	#N/A	0.568831	3.1215	#N/A	1.73683	#N/A	2.13419	2.53253	4.00206	2.40578	3.2473	#N/A	2.33731	0.919865	#N/A	#N/A	#N/A	#N/A	#N/A	2.44465	1.80471	1.38886	1.07199	#N/A	#N/A	#N/A	#N/A	#N/A	#N/A	#N/A	#N/A	0.863712	#N/A	0.761509	#N/A	0.43374	#N/A	#N/A	1.95591	#N/A	4.30421	1.90274	2.5182	7.12447	3.05261	5.82068	3.81549	1.37068	3.002	#N/A	#N/A	#N/A	29	ENSG00000258733	LINC02328	lncRNA	long intergenic non-protein coding RNA 2328 [Source:HGNC Symbol;Acc:HGNC:53248]
RIPOR2	1.53629	#N/A	1.78852	#N/A	1.85014	2.68026	1.77354	0.744133	2.20296	#N/A	2.09235	#N/A	#N/A	6.96303	3.53988	5.45294	1.36673	4.77605	4.481	3.94866	6.10498	3.73988	1.31382	4.2754	2.05824	#N/A	1.87274	1.42283	#N/A	#N/A	3.06779	1.1041	2.11409	#N/A	#N/A	#N/A	#N/A	#N/A	#N/A	#N/A	#N/A	#N/A	#N/A	#N/A	#N/A	#N/A	#N/A	#N/A	#N/A	0.281037	#N/A	#N/A	#N/A	#N/A	0.917275	#N/A	1.11812	#N/A	#N/A	1.33245	#N/A	#N/A	#N/A	29	ENSG00000111913	RIPOR2	protein_coding	RHO family interacting cell polarization regulator 2 [Source:HGNC Symbol;Acc:HGNC:13872]
P2RY6	2.82745	#N/A	3.26225	2.81798	4.18565	4.03081	2.17879	1.99625	4.05008	#N/A	1.34981	#N/A	1.97959	2.97739	2.44742	3.13176	1.07146	2.98388	2.562	1.66146	2.16065	2.19927	#N/A	2.17185	2.86843	#N/A	#N/A	#N/A	#N/A	#N/A	#N/A	#N/A	#N/A	#N/A	#N/A	#N/A	#N/A	#N/A	#N/A	#N/A	#N/A	#N/A	#N/A	#N/A	#N/A	#N/A	#N/A	#N/A	#N/A	#N/A	#N/A	2.74627	4.20504	1.44777	3.79952	3.68369	1.35825	4.07569	#N/A	#N/A	#N/A	#N/A	1.54788	29	ENSG00000171631	P2RY6	protein_coding	pyrimidinergic receptor P2Y6 [Source:HGNC Symbol;Acc:HGNC:8543]
ZMYND11	0.759077	1.10524	#N/A	0.26886	#N/A	0.40521	0.509796	#N/A	0.994741	#N/A	1.10601	#N/A	#N/A	0.365088	0.288537	0.375042	#N/A	0.397906	0.561085	1.38521	0.604803	0.527889	#N/A	1.18431	#N/A	#N/A	0.347874	0.479056	1.25304	#N/A	0.374641	#N/A	#N/A	#N/A	#N/A	#N/A	#N/A	#N/A	#N/A	#N/A	#N/A	#N/A	#N/A	#N/A	#N/A	#N/A	#N/A	#N/A	#N/A	#N/A	#N/A	0.515531	0.52538	0.725113	0.88975	1.40661	2.25555	1.77341	#N/A	1.48412	#N/A	0.58011	#N/A	29	ENSG00000015171	ZMYND11	protein_coding	zinc finger MYND-type containing 11 [Source:HGNC Symbol;Acc:HGNC:16966]
LINC-PINT	1.27553	1.45004	0.724781	0.726446	1.08728	1.67921	1.04259	0.826277	1.16463	#N/A	0.832895	#N/A	0.660087	0.467666	0.972133	#N/A	#N/A	0.560218	#N/A	1.80507	#N/A	#N/A	#N/A	0.909903	#N/A	#N/A	1.25907	1.05545	1.76329	#N/A	0.723268	1.05302	#N/A	#N/A	#N/A	#N/A	#N/A	#N/A	#N/A	#N/A	#N/A	#N/A	0.128147	#N/A	#N/A	#N/A	#N/A	#N/A	#N/A	#N/A	#N/A	#N/A	0.599864	#N/A	#N/A	0.870952	3.44678	1.35092	1.17832	0.975028	#N/A	#N/A	1.34089	29	ENSG00000231721	LINC-PINT	lncRNA	long intergenic non-protein coding RNA, p53 induced transcript [Source:HGNC Symbol;Acc:HGNC:26885]
KLHL23	1.16144	2.82275	2.93945	1.84037	2.97469	2.0987	2.8215	1.66498	2.60554	#N/A	1.70473	#N/A	#N/A	#N/A	1.02664	0.692978	0.549675	#N/A	#N/A	#N/A	0.64034	#N/A	#N/A	#N/A	#N/A	#N/A	2.62838	3.63413	3.74768	4.16929	0.493398	#N/A	0.481428	#N/A	0.514445	#N/A	0.258467	0.418317	#N/A	0.523276	0.560393	0.697539	#N/A	#N/A	#N/A	#N/A	#N/A	#N/A	#N/A	#N/A	0.835736	#N/A	#N/A	#N/A	#N/A	#N/A	#N/A	#N/A	#N/A	#N/A	#N/A	2.97882	3.15612	29	ENSG00000213160	KLHL23	protein_coding	kelch like family member 23 [Source:HGNC Symbol;Acc:HGNC:27506]
POLA1	0.785479	#N/A	#N/A	#N/A	#N/A	0.459252	#N/A	#N/A	0.966785	#N/A	1.13829	#N/A	#N/A	0.529846	0.685951	0.394929	0.594979	0.825618	0.706128	2.79113	0.940809	1.0942	#N/A	1.26321	#N/A	#N/A	0.584054	0.928485	0.892724	#N/A	#N/A	#N/A	#N/A	#N/A	#N/A	#N/A	#N/A	#N/A	#N/A	#N/A	#N/A	#N/A	#N/A	#N/A	#N/A	#N/A	#N/A	#N/A	#N/A	#N/A	0.169846	0.720415	0.920091	0.854473	1.27596	0.601892	2.7337	1.21676	0.859029	1.00615	#N/A	1.01635	0.916783	29	ENSG00000101868	POLA1	protein_coding	DNA polymerase alpha 1, catalytic subunit [Source:HGNC Symbol;Acc:HGNC:9173]
MAPT-AS1#264589	1.93889	#N/A	3.5722	2.73502	2.14539	2.94572	2.41342	3.27771	2.12178	#N/A	1.23048	#N/A	1.16292	1.52321	2.81753	1.40456	2.46726	1.1636	#N/A	0.998118	1.34383	#N/A	#N/A	#N/A	#N/A	#N/A	2.81867	1.63394	2.88805	#N/A	#N/A	#N/A	#N/A	#N/A	#N/A	#N/A	#N/A	#N/A	#N/A	#N/A	#N/A	#N/A	#N/A	#N/A	#N/A	#N/A	#N/A	#N/A	#N/A	#N/A	#N/A	4.09188	2.12765	2.68155	2.78556	2.25884	0.854512	1.43492	#N/A	#N/A	#N/A	1.73345	1.36451	29	ENSG00000264589	MAPT-AS1	lncRNA	MAPT antisense RNA 1 [Source:HGNC Symbol;Acc:HGNC:43738]
DDX18	0.884288	#N/A	0.647676	#N/A	0.535755	#N/A	1.05309	0.475777	1.10502	0.272462	3.2886	#N/A	#N/A	0.249079	0.427205	#N/A	#N/A	0.613052	0.947162	0.887652	#N/A	#N/A	#N/A	0.867684	#N/A	#N/A	0.838357	0.840919	0.945477	#N/A	#N/A	#N/A	#N/A	#N/A	0.250224	#N/A	0.398305	0.245398	#N/A	#N/A	0.230821	#N/A	#N/A	#N/A	#N/A	#N/A	0.142472	#N/A	#N/A	#N/A	0.305251	0.352816	0.41335	#N/A	#N/A	0.815625	2.5823	1.02749	#N/A	1.85486	#N/A	#N/A	#N/A	29	ENSG00000088205	DDX18	protein_coding	DEAD-box helicase 18 [Source:HGNC Symbol;Acc:HGNC:2741]
GREB1	1.4733	2.37001	5.81941	3.49239	4.00685	6.98777	2.74851	3.76285	3.07803	0.343029	1.72546	1.15647	2.03291	#N/A	0.881732	#N/A	#N/A	#N/A	#N/A	#N/A	#N/A	#N/A	#N/A	1.27463	1.26156	#N/A	#N/A	3.73099	2.80822	#N/A	#N/A	#N/A	#N/A	#N/A	#N/A	#N/A	#N/A	#N/A	#N/A	#N/A	#N/A	#N/A	#N/A	1.04382	#N/A	#N/A	#N/A	#N/A	#N/A	#N/A	#N/A	3.99264	2.61188	2.72192	3.59919	2.46621	1.71034	3.40823	3.28365	#N/A	#N/A	3.92424	2.95743	29	ENSG00000196208	GREB1	protein_coding	growth regulating estrogen receptor binding 1 [Source:HGNC Symbol;Acc:HGNC:24885]
MALT1	0.700501	#N/A	#N/A	#N/A	#N/A	#N/A	#N/A	#N/A	#N/A	#N/A	#N/A	#N/A	0.5069	1.60426	1.83428	1.72903	1.79602	1.90416	1.14593	3.30317	1.24005	1.66768	0.687092	2.61034	1.13957	#N/A	0.50019	#N/A	0.709577	#N/A	1.48106	1.01346	1.41392	1.07553	#N/A	#N/A	#N/A	#N/A	#N/A	#N/A	#N/A	#N/A	#N/A	#N/A	#N/A	#N/A	#N/A	#N/A	#N/A	#N/A	#N/A	2.63109	1.59463	1.5737	3.46162	2.83847	4.33158	3.67841	0.955357	2.93792	#N/A	#N/A	#N/A	29	ENSG00000172175	MALT1	protein_coding	MALT1 paracaspase [Source:HGNC Symbol;Acc:HGNC:6819]
DRC3	1.44841	#N/A	1.06104	1.17061	1.22289	1.81955	#N/A	#N/A	#N/A	#N/A	#N/A	#N/A	0.989333	0.646295	0.948976	0.927128	#N/A	1.40681	#N/A	1.54897	#N/A	2.75766	#N/A	1.65789	1.81661	#N/A	2.20439	1.90572	#N/A	#N/A	#N/A	#N/A	#N/A	#N/A	0.397308	#N/A	#N/A	#N/A	#N/A	#N/A	#N/A	0.585814	#N/A	#N/A	#N/A	#N/A	#N/A	#N/A	1.41961	#N/A	0.350593	1.17854	0.714284	1.08875	1.22432	1.61381	#N/A	1.09558	#N/A	1.94508	#N/A	1.26832	1.97233	29	ENSG00000171962	DRC3	protein_coding	dynein regulatory complex subunit 3 [Source:HGNC Symbol;Acc:HGNC:25384]
SH3YL1	0.774381	1.40251	2.0275	1.73239	1.66591	3.07647	1.67367	1.44865	2.18068	#N/A	1.5865	#N/A	1.21999	#N/A	0.708994	0.430004	#N/A	#N/A	#N/A	1.04125	#N/A	#N/A	#N/A	1.12612	#N/A	#N/A	0.777352	1.41741	1.36203	3.73201	#N/A	#N/A	#N/A	#N/A	#N/A	#N/A	#N/A	#N/A	#N/A	#N/A	#N/A	#N/A	#N/A	#N/A	#N/A	#N/A	#N/A	#N/A	#N/A	#N/A	0.264946	1.33372	1.24404	0.921583	1.7624	1.29225	3.20781	2.33896	1.20613	#N/A	#N/A	1.12014	#N/A	29	ENSG00000035115	SH3YL1	protein_coding	SH3 and SYLF domain containing 1 [Source:HGNC Symbol;Acc:HGNC:29546]
FN3KRP	1.20985	#N/A	0.668561	#N/A	1.29532	0.825017	#N/A	#N/A	1.64484	#N/A	2.15193	#N/A	#N/A	0.912887	1.08015	0.866388	#N/A	1.32456	#N/A	2.33439	#N/A	1.23998	0.670162	#N/A	#N/A	#N/A	1.13359	0.895905	0.903115	#N/A	0.550015	#N/A	#N/A	#N/A	0.493862	#N/A	#N/A	0.350151	#N/A	0.346971	0.460934	0.742964	#N/A	#N/A	#N/A	#N/A	#N/A	#N/A	1.52649	#N/A	0.619383	0.41544	0.706731	#N/A	#N/A	#N/A	1.59783	0.975782	#N/A	1.69925	#N/A	#N/A	#N/A	29	ENSG00000141560	FN3KRP	protein_coding	fructosamine 3 kinase related protein [Source:HGNC Symbol;Acc:HGNC:25700]
PALS2	0.956898	#N/A	4.23559	2.84484	4.45309	5.73173	2.81757	2.8054	3.1526	#N/A	2.4797	#N/A	0.619213	1.07982	0.869467	1.20988	#N/A	1.13895	1.78799	2.57085	#N/A	#N/A	#N/A	0.958407	#N/A	#N/A	2.45702	3.15717	2.8158	1.98729	#N/A	#N/A	#N/A	#N/A	#N/A	#N/A	#N/A	#N/A	#N/A	0.262723	#N/A	0.350328	#N/A	#N/A	#N/A	#N/A	#N/A	#N/A	#N/A	#N/A	#N/A	#N/A	#N/A	2.22491	#N/A	#N/A	1.32816	#N/A	1.22845	2.16536	#N/A	1.06948	0.847966	29	ENSG00000105926	PALS2	protein_coding	protein associated with LIN7 2, MAGUK p55 family member [Source:HGNC Symbol;Acc:HGNC:18167]
#263011	0.886657	#N/A	6.36871	3.44971	1.49819	1.73607	1.18496	2.35356	0.991926	#N/A	#N/A	#N/A	2.01012	4.87912	2.64503	4.27257	1.37245	1.81394	1.01996	#N/A	#N/A	0.990795	#N/A	#N/A	#N/A	#N/A	1.27584	1.45326	1.62083	#N/A	2.5673	#N/A	1.6557	1.10999	#N/A	#N/A	#N/A	#N/A	#N/A	#N/A	#N/A	#N/A	#N/A	#N/A	#N/A	#N/A	#N/A	#N/A	1.28735	#N/A	#N/A	4.94018	3.99558	#N/A	1.47793	0.994013	#N/A	0.999524	1.17157	#N/A	#N/A	#N/A	#N/A	29	ENSG00000263011		lncRNA	novel transcript, sense overlapping ZNF205
RALGPS1	0.799356	#N/A	0.881741	0.518702	0.854783	1.45002	0.991225	0.874187	1.2158	#N/A	1.54886	#N/A	0.43991	0.630247	0.302244	0.602391	1.15471	0.610764	#N/A	0.829964	1.42576	#N/A	#N/A	1.45084	#N/A	#N/A	0.997407	1.8937	1.85017	#N/A	0.555742	#N/A	0.604632	#N/A	#N/A	#N/A	#N/A	#N/A	#N/A	#N/A	#N/A	#N/A	#N/A	#N/A	#N/A	#N/A	#N/A	#N/A	#N/A	0.255737	#N/A	#N/A	#N/A	#N/A	#N/A	#N/A	2.0781	1.16171	0.917077	#N/A	#N/A	1.28178	1.30419	29	ENSG00000136828	RALGPS1	protein_coding	Ral GEF with PH domain and SH3 binding motif 1 [Source:HGNC Symbol;Acc:HGNC:16851]
CLCN5	1.1412	#N/A	5.02733	2.98344	4.04996	5.78226	3.65069	2.59065	3.71122	#N/A	1.91345	#N/A	1.34184	0.872839	0.7367	1.20014	#N/A	0.792727	#N/A	1.10231	#N/A	1.23663	#N/A	0.966699	0.879439	#N/A	#N/A	#N/A	#N/A	#N/A	#N/A	#N/A	#N/A	#N/A	0.3567	#N/A	#N/A	#N/A	#N/A	#N/A	#N/A	#N/A	#N/A	#N/A	#N/A	#N/A	#N/A	#N/A	#N/A	#N/A	#N/A	2.06745	2.18729	1.4937	1.98874	1.40728	2.35053	1.4308	1.51587	#N/A	#N/A	3.20967	1.60705	29	ENSG00000171365	CLCN5	protein_coding	chloride voltage-gated channel 5 [Source:HGNC Symbol;Acc:HGNC:2023]
MEIS1	#N/A	4.42747	5.80638	3.21183	4.76787	5.2989	4.8859	3.9738	3.68886	0.397296	1.8571	#N/A	1.35588	#N/A	#N/A	#N/A	#N/A	#N/A	#N/A	#N/A	#N/A	#N/A	#N/A	#N/A	#N/A	1.59028	4.14422	3.82255	4.33752	2.99797	#N/A	#N/A	#N/A	#N/A	0.320289	#N/A	#N/A	0.320571	#N/A	0.212957	0.252654	0.457045	#N/A	#N/A	#N/A	0.706015	#N/A	#N/A	#N/A	#N/A	0.367764	0.338058	#N/A	#N/A	0.963276	#N/A	1.85296	0.97472	#N/A	#N/A	#N/A	4.14465	3.95373	29	ENSG00000143995	MEIS1	protein_coding	Meis homeobox 1 [Source:HGNC Symbol;Acc:HGNC:7000]
TULP3	#N/A	3.37474	1.17121	0.906784	1.35365	1.4812	1.34588	0.674408	1.46038	0.419667	1.6436	#N/A	0.608318	#N/A	#N/A	#N/A	#N/A	#N/A	#N/A	#N/A	#N/A	#N/A	#N/A	#N/A	#N/A	#N/A	1.44709	1.64969	2.02836	2.42726	#N/A	#N/A	#N/A	#N/A	0.382199	#N/A	0.166963	0.362237	#N/A	0.356536	0.417035	0.559996	#N/A	#N/A	#N/A	#N/A	#N/A	#N/A	0.714412	#N/A	0.647485	0.19672	#N/A	#N/A	0.63981	#N/A	2.32579	#N/A	#N/A	#N/A	0.573435	2.26441	1.31041	29	ENSG00000078246	TULP3	protein_coding	TUB like protein 3 [Source:HGNC Symbol;Acc:HGNC:12425]
#283913	#N/A	3.50893	0.643601	#N/A	#N/A	1.12744	1.04999	#N/A	0.853955	#N/A	1.98861	#N/A	0.903382	0.918049	1.58279	1.2049	1.13158	#N/A	#N/A	#N/A	#N/A	1.03051	#N/A	3.05318	1.49334	#N/A	3.86298	4.56126	4.54705	#N/A	0.61917	#N/A	0.663725	#N/A	#N/A	#N/A	#N/A	#N/A	#N/A	#N/A	#N/A	#N/A	#N/A	#N/A	#N/A	#N/A	#N/A	#N/A	#N/A	0.283155	#N/A	1.52616	#N/A	1.17701	1.94052	1.58386	1.66815	1.60997	#N/A	3.77426	#N/A	4.52702	5.15738	29	ENSG00000283913		lncRNA	novel transcript
INVS	#N/A	1.41441	0.415318	0.515535	0.531147	0.883284	0.48934	0.375069	0.889681	#N/A	0.780382	#N/A	0.227175	#N/A	0.284581	#N/A	#N/A	#N/A	0.457281	1.51096	#N/A	#N/A	#N/A	0.653688	#N/A	#N/A	0.944925	1.05776	1.1186	#N/A	#N/A	#N/A	0.310601	#N/A	#N/A	#N/A	#N/A	#N/A	#N/A	#N/A	#N/A	#N/A	#N/A	#N/A	#N/A	#N/A	#N/A	#N/A	0.46638	#N/A	#N/A	0.205357	0.27755	0.373575	0.635749	#N/A	1.79259	0.772664	0.455941	1.1007	#N/A	0.844989	0.743631	29	ENSG00000119509	INVS	protein_coding	inversin [Source:HGNC Symbol;Acc:HGNC:17870]
COQ4	#N/A	3.33858	1.77507	1.47159	1.9276	2.02405	2.16225	1.28153	2.06494	#N/A	5.36078	#N/A	1.03449	0.276234	0.417253	#N/A	#N/A	#N/A	#N/A	#N/A	#N/A	#N/A	#N/A	0.854373	#N/A	#N/A	0.84699	1.47987	0.820167	#N/A	#N/A	#N/A	#N/A	#N/A	#N/A	#N/A	#N/A	0.322343	#N/A	#N/A	0.202406	0.417637	#N/A	#N/A	#N/A	#N/A	0.229765	#N/A	0.880656	#N/A	0.280284	0.772457	0.603341	#N/A	#N/A	1.29775	2.27442	2.21029	#N/A	#N/A	#N/A	1.02895	2.8009	29	ENSG00000167113	COQ4	protein_coding	coenzyme Q4 [Source:HGNC Symbol;Acc:HGNC:19693]
ROCK2	#N/A	1.25585	0.205275	#N/A	0.425762	0.797083	0.580613	0.325994	1.15043	#N/A	0.952059	#N/A	#N/A	0.610666	0.282748	0.490916	0.451393	0.820068	0.691351	2.09365	0.63748	1.1504	#N/A	1.25744	#N/A	#N/A	0.537766	0.761539	0.993375	1.03182	0.644039	#N/A	0.406249	#N/A	#N/A	#N/A	#N/A	#N/A	#N/A	#N/A	#N/A	#N/A	#N/A	#N/A	#N/A	#N/A	#N/A	#N/A	#N/A	#N/A	#N/A	#N/A	#N/A	#N/A	#N/A	#N/A	1.64723	0.467053	#N/A	0.938924	#N/A	1.42649	1.59614	29	ENSG00000134318	ROCK2	protein_coding	Rho associated coiled-coil containing protein kinase 2 [Source:HGNC Symbol;Acc:HGNC:10252]
PSMD12	#N/A	1.83599	1.22389	0.834167	0.906993	1.88559	1.0745	0.863432	2.27183	#N/A	4.40011	#N/A	0.709461	1.00988	0.517195	0.817465	1.08676	0.798363	#N/A	2.3362	#N/A	2.20534	#N/A	1.52955	#N/A	#N/A	#N/A	0.952324	#N/A	#N/A	0.617269	#N/A	#N/A	#N/A	#N/A	#N/A	#N/A	#N/A	#N/A	#N/A	#N/A	#N/A	#N/A	#N/A	#N/A	#N/A	#N/A	#N/A	#N/A	#N/A	#N/A	1.69445	0.987572	1.2012	2.3255	1.42558	3.16351	3.92357	1.63291	1.70144	#N/A	#N/A	#N/A	29	ENSG00000197170	PSMD12	protein_coding	proteasome 26S subunit, non-ATPase 12 [Source:HGNC Symbol;Acc:HGNC:9557]
KCTD1	#N/A	2.03773	0.580197	#N/A	#N/A	#N/A	#N/A	#N/A	1.06782	#N/A	1.07298	#N/A	#N/A	1.97904	2.0507	1.09181	#N/A	1.43343	#N/A	3.08831	1.35926	1.84829	0.707559	1.48634	1.05047	#N/A	1.82591	4.59841	4.61366	#N/A	0.51398	#N/A	0.948769	#N/A	#N/A	#N/A	#N/A	#N/A	#N/A	#N/A	#N/A	#N/A	#N/A	#N/A	#N/A	#N/A	#N/A	#N/A	#N/A	0.232554	#N/A	1.64907	#N/A	2.16691	3.32648	2.18661	1.63399	1.77757	#N/A	1.62568	#N/A	3.91964	1.47551	29	ENSG00000134504	KCTD1	protein_coding	potassium channel tetramerization domain containing 1 [Source:HGNC Symbol;Acc:HGNC:18249]
TRMT9B#250305	#N/A	2.26234	#N/A	#N/A	#N/A	#N/A	#N/A	1.06914	#N/A	#N/A	#N/A	#N/A	#N/A	1.93587	#N/A	1.75528	#N/A	1.45956	1.58442	1.49617	1.26568	1.92145	#N/A	1.48593	#N/A	#N/A	1.72787	2.8771	3.74077	1.64431	#N/A	#N/A	#N/A	#N/A	0.507403	#N/A	#N/A	1.00906	#N/A	0.87102	0.827725	#N/A	#N/A	#N/A	#N/A	#N/A	#N/A	#N/A	#N/A	#N/A	1.57955	2.8303	1.08708	1.57975	2.04239	2.51945	2.26565	2.2922	#N/A	#N/A	1.24567	3.49766	4.02663	29	ENSG00000250305	TRMT9B	protein_coding	tRNA methyltransferase 9B (putative) [Source:HGNC Symbol;Acc:HGNC:26725]
NOL10	#N/A	1.17252	0.313757	#N/A	0.543539	0.922767	#N/A	#N/A	0.766233	#N/A	0.758205	#N/A	0.459855	0.376218	0.357587	0.396328	0.477461	0.527782	#N/A	0.970423	0.686481	#N/A	#N/A	0.715523	#N/A	#N/A	0.704178	0.55874	0.640511	#N/A	#N/A	#N/A	#N/A	#N/A	#N/A	#N/A	#N/A	#N/A	#N/A	#N/A	#N/A	#N/A	#N/A	#N/A	#N/A	#N/A	0.141642	#N/A	0.616689	#N/A	#N/A	0.446287	0.520449	#N/A	0.718601	0.879456	2.48551	0.942594	0.906584	0.913814	#N/A	#N/A	1.28912	29	ENSG00000115761	NOL10	protein_coding	nucleolar protein 10 [Source:HGNC Symbol;Acc:HGNC:25862]
MORF4L2	#N/A	1.51086	3.18325	2.37147	2.65032	3.01092	2.40256	1.89001	4.93632	#N/A	3.33941	#N/A	1.48909	#N/A	#N/A	#N/A	0.555431	#N/A	#N/A	1.31038	#N/A	#N/A	#N/A	0.85042	#N/A	#N/A	1.63195	2.43729	2.17482	1.30381	#N/A	#N/A	#N/A	#N/A	#N/A	#N/A	0.274231	#N/A	#N/A	#N/A	#N/A	#N/A	#N/A	#N/A	#N/A	#N/A	#N/A	#N/A	#N/A	#N/A	#N/A	1.87388	1.60685	0.864913	2.50048	3.24993	4.55324	4.1182	2.07033	1.46131	#N/A	1.66129	1.7061	29	ENSG00000123562	MORF4L2	protein_coding	mortality factor 4 like 2 [Source:HGNC Symbol;Acc:HGNC:16849]
SLC9A8	#N/A	1.13961	0.444844	0.533861	1.23644	0.798855	0.823244	0.471358	0.977907	#N/A	0.894279	#N/A	0.777983	0.638294	0.621376	0.948049	0.896608	0.924939	0.91322	1.3965	#N/A	#N/A	0.51092	1.76015	#N/A	#N/A	1.0525	#N/A	#N/A	#N/A	0.638213	#N/A	0.594259	#N/A	#N/A	#N/A	#N/A	#N/A	#N/A	#N/A	#N/A	#N/A	#N/A	#N/A	#N/A	#N/A	#N/A	#N/A	#N/A	#N/A	#N/A	0.734125	1.01536	#N/A	1.21771	0.787419	4.05447	1.43879	0.961013	#N/A	#N/A	#N/A	#N/A	29	ENSG00000197818	SLC9A8	protein_coding	solute carrier family 9 member A8 [Source:HGNC Symbol;Acc:HGNC:20728]
PNPLA7	#N/A	1.38585	3.67224	2.53386	3.03542	4.20707	3.73252	2.34091	3.22726	#N/A	2.65496	#N/A	1.26092	0.341157	1.17069	0.593309	1.07058	#N/A	#N/A	1.0304	#N/A	#N/A	#N/A	#N/A	#N/A	#N/A	1.88415	1.40233	2.02743	#N/A	#N/A	#N/A	#N/A	#N/A	#N/A	#N/A	#N/A	#N/A	#N/A	#N/A	#N/A	#N/A	#N/A	#N/A	#N/A	#N/A	#N/A	#N/A	#N/A	#N/A	0.229558	0.562335	0.650855	1.35445	0.763767	0.910816	5.54718	0.979811	1.23815	#N/A	#N/A	2.64143	2.19825	29	ENSG00000130653	PNPLA7	protein_coding	patatin like phospholipase domain containing 7 [Source:HGNC Symbol;Acc:HGNC:24768]
ZFHX4-AS1	#N/A	1.36013	4.73578	2.86243	2.67336	4.58074	1.73763	2.55092	1.80856	#N/A	2.65997	#N/A	2.18733	1.43437	1.72162	#N/A	#N/A	1.51431	#N/A	2.14737	#N/A	#N/A	#N/A	1.73867	#N/A	#N/A	2.07615	2.79095	4.54212	#N/A	#N/A	#N/A	#N/A	#N/A	#N/A	#N/A	#N/A	#N/A	#N/A	#N/A	#N/A	#N/A	#N/A	#N/A	#N/A	#N/A	#N/A	#N/A	#N/A	#N/A	#N/A	4.39808	2.65372	1.59688	2.67627	2.20721	1.2934	2.80711	3.89701	1.48232	#N/A	1.83084	2.75501	29	ENSG00000253661	ZFHX4-AS1	lncRNA	ZFHX4 antisense RNA 1 [Source:HGNC Symbol;Acc:HGNC:44165]
UBXN2A	#N/A	#N/A	1.02919	0.858454	0.950631	1.86802	0.961147	1.26155	2.60336	0.309709	1.76061	#N/A	0.609276	0.180374	0.258124	#N/A	#N/A	#N/A	#N/A	1.64252	#N/A	#N/A	#N/A	1.21284	#N/A	#N/A	1.13576	1.37474	1.53831	#N/A	#N/A	#N/A	#N/A	#N/A	#N/A	#N/A	#N/A	#N/A	#N/A	#N/A	#N/A	0.249764	#N/A	#N/A	#N/A	#N/A	#N/A	#N/A	0.753426	#N/A	#N/A	0.433157	0.527411	0.765296	0.476254	1.15143	2.7525	1.21006	#N/A	1.07188	#N/A	1.20941	1.80258	29	ENSG00000173960	UBXN2A	protein_coding	UBX domain protein 2A [Source:HGNC Symbol;Acc:HGNC:27265]
PIP5K1B	#N/A	#N/A	3.33718	1.36903	3.11515	3.21988	2.26572	2.1289	1.71435	#N/A	1.25018	#N/A	#N/A	4.15364	2.23969	2.59247	1.72649	4.24113	2.19285	1.28765	5.21891	1.78577	0.779056	2.41145	#N/A	#N/A	#N/A	#N/A	#N/A	#N/A	0.706733	#N/A	#N/A	#N/A	0.401395	#N/A	#N/A	0.283106	#N/A	0.291527	0.471822	0.41788	#N/A	#N/A	#N/A	#N/A	#N/A	0.283217	#N/A	#N/A	0.576753	#N/A	#N/A	#N/A	#N/A	#N/A	#N/A	#N/A	#N/A	#N/A	#N/A	3.35524	2.80349	29	ENSG00000107242	PIP5K1B	protein_coding	phosphatidylinositol-4-phosphate 5-kinase type 1 beta [Source:HGNC Symbol;Acc:HGNC:8995]
DHRSX	#N/A	#N/A	0.685613	0.856742	0.699518	0.906685	1.24967	0.720262	1.06575	#N/A	1.30772	#N/A	0.692105	0.478527	#N/A	0.500625	0.521642	0.569663	0.753989	1.71449	0.70976	#N/A	#N/A	1.04981	#N/A	#N/A	#N/A	#N/A	#N/A	#N/A	0.329136	#N/A	#N/A	#N/A	#N/A	#N/A	#N/A	#N/A	#N/A	#N/A	#N/A	#N/A	#N/A	#N/A	#N/A	#N/A	#N/A	#N/A	#N/A	0.200254	#N/A	0.467155	0.583791	0.508868	1.0224	0.769319	2.98682	1.09498	0.662703	1.06543	#N/A	0.545461	#N/A	29	ENSG00000169084	DHRSX	protein_coding	dehydrogenase/reductase X-linked [Source:HGNC Symbol;Acc:HGNC:18399]
HSD11B1-AS1	#N/A	#N/A	5.98205	2.19541	2.94217	5.10909	3.10715	2.61963	4.82669	0.81397	2.01277	3.05621	1.78066	#N/A	0.91071	#N/A	#N/A	#N/A	#N/A	#N/A	#N/A	1.87784	#N/A	1.33906	2.01904	#N/A	3.45947	1.32631	3.0923	#N/A	2.08551	#N/A	2.01427	#N/A	#N/A	#N/A	#N/A	#N/A	#N/A	#N/A	#N/A	#N/A	#N/A	#N/A	#N/A	#N/A	#N/A	#N/A	#N/A	#N/A	#N/A	4.42604	3.44064	1.4945	3.05377	1.98599	3.07655	5.06603	2.7973	#N/A	#N/A	1.2892	#N/A	29	ENSG00000227591	HSD11B1-AS1	lncRNA	HSD11B1 antisense RNA 1 [Source:HGNC Symbol;Acc:HGNC:54053]
CARF	#N/A	#N/A	1.223	1.04661	1.24151	1.56011	1.72828	1.00939	2.63788	#N/A	2.63326	#N/A	0.788618	0.399099	0.372509	0.622816	#N/A	#N/A	0.796954	0.832985	#N/A	#N/A	#N/A	1.40364	#N/A	#N/A	0.955068	1.31861	1.63531	2.07074	#N/A	#N/A	#N/A	#N/A	#N/A	#N/A	#N/A	#N/A	#N/A	#N/A	#N/A	#N/A	#N/A	#N/A	#N/A	#N/A	#N/A	#N/A	#N/A	#N/A	#N/A	0.76636	0.76391	0.868347	0.753665	1.3506	2.88401	1.96876	1.23348	#N/A	#N/A	1.46198	1.48629	29	ENSG00000138380	CARF	protein_coding	calcium responsive transcription factor [Source:HGNC Symbol;Acc:HGNC:14435]
#269514	#N/A	#N/A	2.90211	1.39957	1.86778	2.72592	1.60663	3.22713	3.62261	#N/A	1.50445	#N/A	1.15239	1.19195	1.72582	2.67729	2.13734	#N/A	#N/A	1.84668	#N/A	1.64448	#N/A	#N/A	1.79757	#N/A	1.43171	1.49845	#N/A	#N/A	2.20835	2.20977	1.52212	#N/A	#N/A	#N/A	#N/A	#N/A	#N/A	#N/A	#N/A	#N/A	#N/A	#N/A	#N/A	#N/A	#N/A	#N/A	#N/A	#N/A	#N/A	0.870538	1.40986	2.54928	1.33011	#N/A	1.6564	3.88579	#N/A	#N/A	#N/A	1.88342	1.53334	29	ENSG00000269514		lncRNA	novel transcript, antisense to OR10AD1
LINC02250	#N/A	#N/A	1.92371	2.20837	1.31494	2.30974	2.56756	2.48517	1.3916	#N/A	4.60625	#N/A	2.10011	0.530761	0.78649	0.859439	#N/A	#N/A	1.05799	1.77368	#N/A	#N/A	#N/A	#N/A	#N/A	#N/A	1.68738	3.86016	2.33445	#N/A	#N/A	#N/A	#N/A	#N/A	#N/A	#N/A	#N/A	#N/A	#N/A	#N/A	0.315034	#N/A	#N/A	#N/A	#N/A	#N/A	#N/A	#N/A	#N/A	#N/A	#N/A	1.75262	0.973174	#N/A	2.1218	1.72764	2.47849	1.38035	3.56104	1.63878	1.02468	5.35049	4.19336	29	ENSG00000235731	LINC02250	lncRNA	long intergenic non-protein coding RNA 2250 [Source:HGNC Symbol;Acc:HGNC:53148]
#237422	#N/A	#N/A	3.71376	2.4862	3.49486	1.31473	1.37539	4.6694	1.44032	#N/A	#N/A	#N/A	1.52978	3.68104	2.18411	3.6725	3.0726	1.70552	1.8924	#N/A	#N/A	1.98429	#N/A	1.20944	#N/A	#N/A	2.07044	2.61976	2.71647	#N/A	2.43069	#N/A	1.58036	#N/A	#N/A	#N/A	#N/A	#N/A	#N/A	#N/A	#N/A	#N/A	#N/A	#N/A	#N/A	#N/A	#N/A	#N/A	#N/A	#N/A	#N/A	3.55147	1.86838	1.62174	2.66627	1.94044	0.833188	2.30868	2.13222	#N/A	#N/A	#N/A	#N/A	29	ENSG00000237422		lncRNA	novel transcript
PDHX	#N/A	#N/A	2.30906	0.942138	1.61572	3.19611	1.40895	1.21515	3.95719	#N/A	4.5623	0.873625	1.25482	#N/A	0.675841	0.522418	#N/A	#N/A	0.836167	2.14821	0.869096	1.2266	#N/A	1.32899	#N/A	#N/A	#N/A	0.807316	1.75965	1.56947	#N/A	#N/A	#N/A	#N/A	#N/A	#N/A	#N/A	#N/A	#N/A	#N/A	#N/A	#N/A	#N/A	#N/A	#N/A	#N/A	#N/A	#N/A	#N/A	#N/A	#N/A	1.2485	0.819382	#N/A	2.61627	1.83864	4.09032	4.78226	1.09473	1.36042	#N/A	#N/A	1.88427	29	ENSG00000110435	PDHX	protein_coding	pyruvate dehydrogenase complex component X [Source:HGNC Symbol;Acc:HGNC:21350]
#260618	#N/A	#N/A	1.17108	1.04018	1.28043	1.53251	1.4332	1.99226	0.967658	#N/A	2.04207	1.26147	1.57925	0.596336	1.78432	0.778569	1.25583	0.978898	#N/A	2.71843	#N/A	#N/A	#N/A	1.50419	#N/A	#N/A	2.20046	2.38108	3.47466	#N/A	#N/A	#N/A	#N/A	#N/A	#N/A	#N/A	#N/A	#N/A	#N/A	#N/A	#N/A	#N/A	#N/A	#N/A	#N/A	#N/A	#N/A	#N/A	#N/A	#N/A	#N/A	1.53326	1.12483	1.34549	1.83295	1.34787	3.06189	2.273	1.84477	#N/A	#N/A	#N/A	2.2388	29	ENSG00000260618		lncRNA	novel transcript, antisense to KIAA1370
ANKRD7	#N/A	#N/A	3.57217	2.9202	4.07995	3.90269	1.76653	2.98911	1.92508	#N/A	1.82981	#N/A	2.76833	3.01225	2.40982	1.03079	#N/A	#N/A	1.61359	#N/A	#N/A	1.78558	1.30249	1.92049	#N/A	#N/A	2.92269	#N/A	3.29875	#N/A	1.1468	1.70964	#N/A	#N/A	#N/A	#N/A	#N/A	#N/A	#N/A	#N/A	#N/A	#N/A	#N/A	#N/A	#N/A	#N/A	#N/A	#N/A	#N/A	#N/A	#N/A	2.41569	2.02729	2.10199	1.59054	1.67549	1.18694	3.57364	2.93614	#N/A	#N/A	1.59146	#N/A	29	ENSG00000106013	ANKRD7	protein_coding	ankyrin repeat domain 7 [Source:HGNC Symbol;Acc:HGNC:18588]
PPIE	#N/A	#N/A	2.33654	1.26159	2.22681	1.92053	1.35215	1.61462	2.54478	#N/A	4.74823	#N/A	1.03252	0.879508	1.12534	0.990172	0.917798	0.950229	#N/A	#N/A	1.35621	#N/A	0.69249	1.00021	1.02806	#N/A	0.774565	#N/A	0.891253	#N/A	0.531586	#N/A	0.856392	#N/A	#N/A	#N/A	#N/A	#N/A	#N/A	#N/A	#N/A	#N/A	#N/A	#N/A	#N/A	#N/A	#N/A	#N/A	#N/A	#N/A	#N/A	1.08569	1.09099	1.17687	#N/A	1.31811	3.90787	2.19338	1.24158	#N/A	#N/A	#N/A	#N/A	29	ENSG00000084072	PPIE	protein_coding	peptidylprolyl isomerase E [Source:HGNC Symbol;Acc:HGNC:9258]
RABGGTB	#N/A	#N/A	3.33682	1.88785	2.42724	3.07222	2.79651	1.66526	3.97039	#N/A	5.12583	#N/A	1.42113	1.00759	0.561791	1.16545	1.93643	1.0729	#N/A	1.29762	#N/A	3.73777	#N/A	1.35836	1.87996	#N/A	#N/A	#N/A	#N/A	#N/A	1.04765	#N/A	0.93543	#N/A	#N/A	#N/A	#N/A	#N/A	#N/A	#N/A	#N/A	#N/A	#N/A	#N/A	#N/A	#N/A	#N/A	#N/A	#N/A	#N/A	#N/A	2.84642	1.65657	1.57255	4.16726	5.71898	2.83522	2.83629	2.26722	1.93756	#N/A	#N/A	#N/A	29	ENSG00000137955	RABGGTB	protein_coding	Rab geranylgeranyltransferase subunit beta [Source:HGNC Symbol;Acc:HGNC:9796]
SIRT3	#N/A	#N/A	1.64407	1.09474	1.15468	1.05197	1.52318	1.79088	2.52955	0.486241	4.4017	#N/A	1.11614	0.377164	0.528268	0.847574	#N/A	#N/A	#N/A	1.36435	#N/A	#N/A	#N/A	1.85414	#N/A	#N/A	0.661288	1.19224	1.35437	#N/A	#N/A	#N/A	#N/A	#N/A	#N/A	#N/A	0.591385	#N/A	#N/A	#N/A	#N/A	#N/A	#N/A	#N/A	#N/A	#N/A	#N/A	#N/A	#N/A	0.246068	#N/A	0.963093	1.13132	#N/A	1.17211	1.8703	3.7961	5.61143	1.73142	#N/A	#N/A	0.909125	1.21772	29	ENSG00000142082	SIRT3	protein_coding	sirtuin 3 [Source:HGNC Symbol;Acc:HGNC:14931]
ATG10	#N/A	#N/A	0.351357	0.49413	#N/A	0.961929	0.871076	0.594873	0.733869	#N/A	1.28802	#N/A	0.382373	0.17239	0.380093	0.449839	#N/A	#N/A	#N/A	0.8665	#N/A	#N/A	#N/A	0.868522	0.91324	#N/A	0.716481	0.785932	0.824963	#N/A	0.42482	#N/A	0.578182	#N/A	#N/A	#N/A	#N/A	#N/A	#N/A	#N/A	#N/A	#N/A	#N/A	#N/A	#N/A	#N/A	#N/A	#N/A	#N/A	#N/A	#N/A	0.623	0.439448	0.604104	1.18985	1.16866	1.71121	1.08129	#N/A	1.12984	#N/A	0.680046	1.07708	29	ENSG00000152348	ATG10	protein_coding	autophagy related 10 [Source:HGNC Symbol;Acc:HGNC:20315]
#268555	#N/A	#N/A	4.09801	4.98964	#N/A	3.16831	#N/A	2.49277	3.00739	#N/A	1.18338	#N/A	1.98365	2.88083	#N/A	2.31795	#N/A	1.56953	#N/A	0.905468	#N/A	2.48217	#N/A	#N/A	2.23929	#N/A	2.14301	2.74538	2.89495	#N/A	1.14204	1.13076	1.1735	#N/A	#N/A	#N/A	#N/A	#N/A	#N/A	#N/A	#N/A	#N/A	#N/A	#N/A	#N/A	#N/A	#N/A	#N/A	#N/A	#N/A	#N/A	4.66667	3.95728	2.12379	2.82708	2.06696	0.98815	2.99443	2.39591	#N/A	#N/A	2.29348	1.12155	29	ENSG00000268555		lncRNA	novel transcript
ARNTL	#N/A	#N/A	1.3037	1.25203	1.56205	2.02538	1.26958	1.32941	1.81075	#N/A	1.02664	#N/A	0.611654	1.36544	0.965709	1.29601	#N/A	#N/A	#N/A	1.23679	#N/A	#N/A	#N/A	1.14894	#N/A	#N/A	1.42772	1.2341	#N/A	#N/A	1.31642	#N/A	1.01981	#N/A	0.318223	#N/A	#N/A	#N/A	#N/A	#N/A	0.257061	#N/A	#N/A	#N/A	#N/A	#N/A	#N/A	#N/A	#N/A	#N/A	0.304299	0.72703	1.25386	1.99382	1.40865	1.59334	3.27478	1.95787	0.928763	#N/A	#N/A	#N/A	#N/A	29	ENSG00000133794	ARNTL	protein_coding	aryl hydrocarbon receptor nuclear translocator like [Source:HGNC Symbol;Acc:HGNC:701]
#248676	#N/A	#N/A	5.0143	2.84329	1.22661	1.00078	0.77213	2.88212	0.75538	#N/A	0.500373	#N/A	1.07246	5.21333	2.94674	3.77603	0.770845	1.62758	#N/A	#N/A	0.609899	0.757176	2.04195	0.488399	0.654517	#N/A	1.6387	0.855417	0.894879	#N/A	#N/A	#N/A	#N/A	#N/A	#N/A	#N/A	#N/A	#N/A	#N/A	#N/A	#N/A	#N/A	#N/A	#N/A	#N/A	#N/A	#N/A	#N/A	#N/A	#N/A	#N/A	5.24832	2.7897	0.894554	0.902982	0.674988	#N/A	0.726807	#N/A	#N/A	#N/A	0.749146	#N/A	29	ENSG00000248676		lncRNA	novel transcript
C10orf143	#N/A	#N/A	2.75404	1.67763	2.47045	3.79771	3.29781	1.79058	0.902411	#N/A	1.15173	#N/A	1.55741	2.05573	0.874269	1.55166	1.3079	1.0664	#N/A	3.34867	#N/A	#N/A	0.780731	4.21378	1.62222	#N/A	#N/A	#N/A	1.62861	#N/A	1.05004	#N/A	0.978279	#N/A	#N/A	#N/A	#N/A	#N/A	#N/A	#N/A	#N/A	#N/A	#N/A	#N/A	#N/A	#N/A	#N/A	#N/A	#N/A	#N/A	#N/A	1.53912	1.03745	#N/A	1.92089	1.24802	1.80834	2.77533	1.59837	#N/A	#N/A	1.03708	#N/A	29	ENSG00000237489	C10orf143	protein_coding	chromosome 10 open reading frame 143 [Source:HGNC Symbol;Acc:HGNC:48677]
AASDH	#N/A	#N/A	1.36814	1.49973	1.06161	2.03694	2.46147	0.955347	1.85489	#N/A	1.97217	#N/A	0.594698	0.226353	0.46461	0.395445	0.521518	#N/A	#N/A	#N/A	#N/A	0.969491	#N/A	1.44065	0.675633	#N/A	1.43472	0.939154	1.45113	2.13385	#N/A	#N/A	#N/A	#N/A	#N/A	#N/A	#N/A	#N/A	#N/A	#N/A	#N/A	#N/A	#N/A	#N/A	#N/A	#N/A	#N/A	#N/A	#N/A	#N/A	#N/A	0.728331	1.08356	0.987695	0.872105	1.37777	3.93857	1.56499	0.837047	1.63149	#N/A	#N/A	#N/A	29	ENSG00000157426	AASDH	protein_coding	aminoadipate-semialdehyde dehydrogenase [Source:HGNC Symbol;Acc:HGNC:23993]
#260604	#N/A	#N/A	2.71403	1.04224	#N/A	0.496216	#N/A	0.945069	0.422621	#N/A	0.267499	#N/A	0.941037	2.51417	1.86131	1.14833	0.421789	0.701278	0.471214	#N/A	#N/A	#N/A	#N/A	0.246174	#N/A	#N/A	0.994291	0.483876	0.518667	#N/A	1.78062	#N/A	#N/A	0.440134	#N/A	#N/A	#N/A	#N/A	#N/A	#N/A	#N/A	#N/A	1.48163	#N/A	#N/A	#N/A	1.2494	#N/A	#N/A	2.02357	#N/A	4.97059	1.38849	0.50248	0.453629	0.341291	#N/A	#N/A	0.435271	#N/A	#N/A	0.362742	#N/A	29	ENSG00000260604		lncRNA	novel transcript
PRPF31#105618	#N/A	#N/A	1.53901	0.73753	2.00645	1.02801	3.03446	1.52097	2.61012	#N/A	1.96064	#N/A	#N/A	0.914589	0.698868	0.877825	0.764251	0.874909	#N/A	1.78589	1.46501	1.2878	0.760276	3.19305	#N/A	#N/A	1.64857	#N/A	#N/A	1.90454	0.448808	#N/A	#N/A	#N/A	#N/A	#N/A	0.529061	#N/A	#N/A	#N/A	#N/A	0.666248	#N/A	#N/A	#N/A	#N/A	#N/A	#N/A	#N/A	#N/A	#N/A	0.880825	0.767426	1.55584	#N/A	1.72141	1.25988	2.00009	#N/A	#N/A	#N/A	#N/A	#N/A	29	ENSG00000105618	PRPF31	protein_coding	pre-mRNA processing factor 31 [Source:HGNC Symbol;Acc:HGNC:15446]
MYBPH	#N/A	#N/A	0.309626	0.201468	0.181499	0.179484	0.160823	0.199121	0.137769	#N/A	0.148248	#N/A	0.194883	0.332248	0.31134	0.209361	0.161497	0.190415	#N/A	#N/A	#N/A	#N/A	#N/A	0.151029	#N/A	#N/A	0.200036	0.174276	0.180523	#N/A	0.583385	#N/A	#N/A	#N/A	0.117142	#N/A	#N/A	#N/A	#N/A	#N/A	1.31629	#N/A	#N/A	#N/A	#N/A	#N/A	#N/A	#N/A	#N/A	#N/A	#N/A	0.544539	0.210452	0.170487	0.171271	#N/A	#N/A	0.136839	0.16579	#N/A	#N/A	0.181798	0.155024	29	ENSG00000133055	MYBPH	protein_coding	myosin binding protein H [Source:HGNC Symbol;Acc:HGNC:7552]
DCAF10	#N/A	#N/A	0.206918	0.258525	0.695185	1.00503	0.81675	0.581703	0.931014	#N/A	1.76492	#N/A	0.346105	0.261075	#N/A	0.321967	#N/A	#N/A	0.542318	0.945358	#N/A	#N/A	#N/A	1.25527	#N/A	#N/A	0.830099	0.7414	0.854882	#N/A	#N/A	#N/A	#N/A	0.851118	#N/A	#N/A	#N/A	#N/A	#N/A	#N/A	#N/A	#N/A	#N/A	#N/A	#N/A	#N/A	0.095505	#N/A	0.928403	#N/A	#N/A	0.317204	#N/A	0.408152	0.430134	0.809092	2.55674	0.806944	0.615736	#N/A	#N/A	0.579955	0.632985	29	ENSG00000122741	DCAF10	protein_coding	DDB1 and CUL4 associated factor 10 [Source:HGNC Symbol;Acc:HGNC:23686]
CLEC3A	#N/A	#N/A	1.91591	#N/A	0.752291	0.596812	0.498304	1.17701	0.446413	#N/A	#N/A	#N/A	1.13377	5.65411	2.53749	1.6284	0.416803	0.842047	#N/A	#N/A	#N/A	0.446937	#N/A	#N/A	0.466375	#N/A	#N/A	0.519376	0.563878	#N/A	4.38688	#N/A	0.833946	#N/A	#N/A	#N/A	#N/A	0.374355	#N/A	0.794716	0.865498	#N/A	#N/A	#N/A	#N/A	#N/A	#N/A	#N/A	#N/A	#N/A	1.64816	4.46345	1.57848	0.578923	0.554055	0.374295	#N/A	0.437147	0.519407	#N/A	#N/A	#N/A	#N/A	29	ENSG00000166509	CLEC3A	protein_coding	C-type lectin domain family 3 member A [Source:HGNC Symbol;Acc:HGNC:2052]
LINC01634	#N/A	#N/A	3.68586	0.905279	0.523476	#N/A	0.306453	0.524233	0.311368	#N/A	#N/A	#N/A	0.449661	3.32678	0.783047	0.745669	0.24285	0.5373	#N/A	#N/A	#N/A	0.307205	#N/A	0.21683	0.26743	#N/A	0.701446	0.340977	#N/A	#N/A	1.00367	#N/A	0.426468	#N/A	#N/A	#N/A	#N/A	#N/A	#N/A	#N/A	#N/A	#N/A	#N/A	#N/A	#N/A	#N/A	#N/A	#N/A	#N/A	0.198129	#N/A	4.38641	0.590646	0.32937	0.366597	0.275234	0.205315	0.275087	0.333454	#N/A	0.33901	#N/A	#N/A	29	ENSG00000235295	LINC01634	lncRNA	long intergenic non-protein coding RNA 1634 [Source:HGNC Symbol;Acc:HGNC:52421]
#258323	#N/A	#N/A	3.01052	1.30092	2.29023	2.93281	#N/A	2.44688	2.15876	#N/A	1.09121	#N/A	2.19415	2.21227	1.95245	2.2185	1.65832	1.36844	#N/A	0.968558	1.40077	1.81723	#N/A	1.06997	#N/A	#N/A	4.07658	2.60199	2.66599	#N/A	1.32806	#N/A	1.49897	#N/A	#N/A	#N/A	0.810591	#N/A	#N/A	#N/A	#N/A	#N/A	#N/A	#N/A	#N/A	#N/A	#N/A	#N/A	#N/A	#N/A	#N/A	2.70427	2.35325	#N/A	#N/A	1.65644	#N/A	#N/A	2.16798	#N/A	#N/A	2.14689	1.19684	29	ENSG00000258323		lncRNA	novel transcript, antisense to NAA25
ITFG1-AS1	#N/A	#N/A	1.6149	1.31266	#N/A	1.39153	#N/A	2.01474	3.13343	0.84422	#N/A	1.28495	1.83741	1.25868	1.38361	1.13044	1.79463	1.58023	#N/A	#N/A	2.13345	1.68095	#N/A	#N/A	2.63764	#N/A	1.81145	#N/A	2.08345	#N/A	1.19339	#N/A	#N/A	#N/A	#N/A	#N/A	0.842989	#N/A	#N/A	#N/A	#N/A	#N/A	#N/A	#N/A	#N/A	#N/A	#N/A	#N/A	#N/A	#N/A	0.459488	1.28973	1.89589	1.3925	1.74911	1.59957	1.26564	2.20509	#N/A	#N/A	#N/A	1.59723	#N/A	29	ENSG00000260281	ITFG1-AS1	lncRNA	ITFG1 antisense RNA 1 [Source:HGNC Symbol;Acc:HGNC:51383]
TACO1	#N/A	#N/A	2.41359	1.5635	0.927684	0.826672	#N/A	1.34906	#N/A	#N/A	0.384876	#N/A	1.00821	2.39672	2.8815	1.65855	0.459184	0.970002	#N/A	0.356368	#N/A	#N/A	#N/A	0.438502	0.437006	#N/A	0.908822	0.611232	0.707599	#N/A	1.67487	#N/A	0.911197	#N/A	#N/A	#N/A	#N/A	#N/A	#N/A	#N/A	#N/A	#N/A	#N/A	#N/A	#N/A	#N/A	#N/A	#N/A	#N/A	#N/A	#N/A	2.40888	2.15906	0.522109	#N/A	0.530253	0.395672	0.512276	0.540361	#N/A	#N/A	1.02974	1.0825	29	ENSG00000136463	TACO1	protein_coding	translational activator of cytochrome c oxidase I [Source:HGNC Symbol;Acc:HGNC:24316]
#274341	#N/A	#N/A	2.50028	1.71097	1.7751	1.50594	2.3568	1.72444	3.62493	#N/A	1.39169	#N/A	2.16304	1.08353	1.32768	1.42625	1.0704	1.34671	3.06859	1.87098	#N/A	#N/A	#N/A	#N/A	1.2913	#N/A	1.13799	2.28938	1.46969	#N/A	1.50601	#N/A	#N/A	#N/A	#N/A	#N/A	#N/A	#N/A	#N/A	#N/A	#N/A	#N/A	#N/A	#N/A	#N/A	#N/A	#N/A	#N/A	#N/A	#N/A	#N/A	2.23836	1.3181	2.4062	1.33528	1.86942	1.71699	2.56933	3.34281	#N/A	#N/A	#N/A	#N/A	29	ENSG00000274341		lncRNA	novel transcript
#231616	#N/A	#N/A	3.03724	2.10673	3.67543	3.19982	2.46686	2.02263	2.3797	#N/A	1.22913	#N/A	1.4234	0.793741	1.62584	#N/A	1.09753	1.19377	#N/A	1.02077	#N/A	#N/A	#N/A	#N/A	1.96254	#N/A	4.29157	#N/A	2.93385	#N/A	#N/A	1.20484	#N/A	#N/A	#N/A	#N/A	#N/A	#N/A	#N/A	#N/A	#N/A	#N/A	#N/A	#N/A	#N/A	#N/A	#N/A	#N/A	#N/A	#N/A	#N/A	2.51467	2.33852	1.25523	2.74236	1.30168	0.921282	2.52347	2.34929	#N/A	3.31315	1.52748	1.55793	29	ENSG00000231616		lncRNA	novel transcript, antisense to KIF27
C16orf87	#N/A	#N/A	2.03204	1.26686	1.70417	2.5397	1.2038	1.486	2.32299	#N/A	1.96763	#N/A	1.64004	1.77742	1.39914	1.57708	1.43785	2.20423	1.34317	4.17665	1.31441	5.19526	#N/A	1.73267	1.75421	#N/A	#N/A	#N/A	#N/A	#N/A	1.47144	#N/A	#N/A	#N/A	#N/A	#N/A	#N/A	#N/A	#N/A	#N/A	#N/A	#N/A	#N/A	#N/A	#N/A	#N/A	#N/A	#N/A	#N/A	#N/A	#N/A	3.47564	2.24901	1.99132	5.69696	3.63814	2.48013	2.93374	2.42015	#N/A	#N/A	#N/A	#N/A	29	ENSG00000155330	C16orf87	protein_coding	chromosome 16 open reading frame 87 [Source:HGNC Symbol;Acc:HGNC:33754]
ACVR1C	#N/A	#N/A	3.92923	1.46792	2.18662	2.86313	2.87611	2.13289	4.64917	#N/A	1.97945	1.5006	1.70548	#N/A	2.24634	2.41185	#N/A	#N/A	#N/A	#N/A	1.93962	#N/A	#N/A	#N/A	#N/A	#N/A	2.14807	1.58938	4.30567	#N/A	1.93856	#N/A	3.22584	1.3728	0.353012	#N/A	#N/A	#N/A	#N/A	0.388649	0.70985	#N/A	#N/A	#N/A	#N/A	#N/A	#N/A	#N/A	#N/A	#N/A	#N/A	2.52289	#N/A	2.26182	4.60398	2.20536	#N/A	3.01486	#N/A	1.51156	#N/A	#N/A	2.96067	29	ENSG00000123612	ACVR1C	protein_coding	activin A receptor type 1C [Source:HGNC Symbol;Acc:HGNC:18123]
LAS1L	#N/A	#N/A	0.979276	0.643367	1.12029	1.26547	1.97213	1.02348	1.78875	#N/A	#N/A	#N/A	#N/A	0.736471	0.638225	1.14433	#N/A	1.13076	1.14626	1.92434	#N/A	#N/A	#N/A	1.18045	#N/A	#N/A	1.10734	#N/A	1.28013	#N/A	#N/A	#N/A	#N/A	#N/A	0.280829	#N/A	#N/A	0.298096	#N/A	#N/A	0.394187	0.585349	#N/A	0.339443	#N/A	#N/A	#N/A	#N/A	#N/A	#N/A	0.28826	0.854367	0.464146	0.796815	#N/A	#N/A	2.61412	1.7608	0.905787	#N/A	#N/A	1.12197	#N/A	29	ENSG00000001497	LAS1L	protein_coding	LAS1 like ribosome biogenesis factor [Source:HGNC Symbol;Acc:HGNC:25726]
LINC01886	#N/A	#N/A	2.49165	1.10493	1.10421	1.7958	#N/A	2.51009	0.892197	#N/A	#N/A	#N/A	1.42124	2.7414	#N/A	2.31388	#N/A	1.79458	#N/A	#N/A	#N/A	0.881391	#N/A	0.679144	0.932105	#N/A	2.07243	#N/A	1.40612	#N/A	3.01036	0.81891	1.44425	#N/A	#N/A	#N/A	#N/A	#N/A	#N/A	0.96966	2.28133	0.776683	#N/A	#N/A	#N/A	#N/A	#N/A	#N/A	#N/A	#N/A	3.13285	4.98464	3.15017	#N/A	1.60093	1.03022	#N/A	#N/A	1.21528	#N/A	#N/A	1.31122	0.9799	29	ENSG00000224568	LINC01886	lncRNA	long intergenic non-protein coding RNA 1886 [Source:HGNC Symbol;Acc:HGNC:52705]
NUBPL	#N/A	#N/A	0.639038	0.535928	0.725688	0.970151	0.776967	0.471581	1.3551	#N/A	1.42318	#N/A	0.371844	0.650197	0.989104	0.723473	0.710063	0.763457	0.8578	2.00092	0.745773	0.937879	#N/A	1.74666	0.907318	#N/A	#N/A	#N/A	#N/A	#N/A	#N/A	#N/A	#N/A	#N/A	#N/A	#N/A	#N/A	#N/A	#N/A	0.206408	0.241093	#N/A	#N/A	#N/A	#N/A	#N/A	#N/A	#N/A	#N/A	#N/A	0.347682	#N/A	#N/A	0.49596	0.774395	#N/A	2.41797	0.712348	#N/A	#N/A	#N/A	0.969119	1.74118	29	ENSG00000151413	NUBPL	protein_coding	NUBP iron-sulfur cluster assembly factor, mitochondrial [Source:HGNC Symbol;Acc:HGNC:20278]
DLG1	#N/A	#N/A	0.470862	0.295871	0.759023	1.00864	0.826312	0.428162	1.27679	#N/A	1.21622	#N/A	#N/A	0.22181	#N/A	0.401545	#N/A	0.313744	#N/A	1.82876	0.544498	#N/A	#N/A	0.86569	0.678121	#N/A	0.728997	0.940114	0.78195	#N/A	0.372929	#N/A	#N/A	#N/A	#N/A	#N/A	#N/A	#N/A	#N/A	#N/A	#N/A	#N/A	#N/A	#N/A	#N/A	#N/A	#N/A	#N/A	#N/A	#N/A	#N/A	0.445868	0.369899	#N/A	0.72606	0.785036	2.86987	1.15277	0.521801	0.870697	#N/A	0.490736	0.660085	29	ENSG00000075711	DLG1	protein_coding	discs large MAGUK scaffold protein 1 [Source:HGNC Symbol;Acc:HGNC:2900]
SMYD2	#N/A	#N/A	1.21043	0.696341	#N/A	1.09015	#N/A	1.16724	1.60558	#N/A	2.96191	#N/A	#N/A	2.35788	1.37929	2.01058	1.94069	1.72464	2.12749	4.72373	1.08457	2.83256	#N/A	3.24781	#N/A	1.43855	1.01576	1.40819	1.53777	2.9569	1.55276	#N/A	2.02448	#N/A	#N/A	#N/A	#N/A	#N/A	#N/A	#N/A	#N/A	#N/A	#N/A	#N/A	#N/A	#N/A	#N/A	#N/A	#N/A	#N/A	#N/A	#N/A	0.70321	#N/A	#N/A	1.08642	3.2579	2.43947	0.831266	2.46715	#N/A	#N/A	#N/A	29	ENSG00000143499	SMYD2	protein_coding	SET and MYND domain containing 2 [Source:HGNC Symbol;Acc:HGNC:20982]
#285710	#N/A	#N/A	1.04699	1.22711	1.14564	1.63436	1.45618	1.16807	1.84142	#N/A	#N/A	#N/A	1.33788	1.10917	0.936345	1.1071	1.14482	0.84678	#N/A	1.61609	1.69589	1.06984	#N/A	1.51525	1.47224	1.6195	2.22656	1.61945	1.20902	#N/A	0.935792	#N/A	#N/A	#N/A	#N/A	#N/A	#N/A	#N/A	#N/A	#N/A	#N/A	#N/A	#N/A	#N/A	#N/A	#N/A	#N/A	#N/A	#N/A	#N/A	#N/A	1.17585	#N/A	0.967165	1.50936	#N/A	2.91643	#N/A	2.12407	#N/A	#N/A	1.78596	#N/A	29	ENSG00000285710		lncRNA	novel transcript, antisense to DDX19A
ADORA1	#N/A	#N/A	1.33768	1.5602	1.3183	2.18409	1.09021	1.58978	#N/A	#N/A	#N/A	#N/A	1.54448	4.40784	3.9063	5.55392	#N/A	4.20236	2.07714	1.00334	1.52941	2.07612	#N/A	1.20521	2.2002	#N/A	#N/A	#N/A	#N/A	#N/A	2.7662	#N/A	1.2508	#N/A	0.667824	#N/A	#N/A	#N/A	#N/A	#N/A	#N/A	#N/A	#N/A	#N/A	#N/A	#N/A	#N/A	#N/A	#N/A	#N/A	#N/A	2.74514	2.10124	1.90359	2.91051	1.93806	1.00839	2.67925	2.47761	#N/A	#N/A	2.36882	#N/A	29	ENSG00000163485	ADORA1	protein_coding	adenosine A1 receptor [Source:HGNC Symbol;Acc:HGNC:262]
SPATC1	#N/A	#N/A	2.62655	1.68232	1.578	1.28603	1.53848	2.23599	1.40316	#N/A	0.780031	#N/A	1.32143	2.58069	2.49335	4.79625	1.46062	3.2027	1.14849	#N/A	0.93925	1.2225	#N/A	0.745427	#N/A	#N/A	#N/A	#N/A	#N/A	#N/A	1.29827	#N/A	1.49244	#N/A	#N/A	#N/A	#N/A	#N/A	#N/A	#N/A	#N/A	#N/A	0.367599	#N/A	0.0662056	#N/A	#N/A	#N/A	#N/A	0.840703	#N/A	1.93335	2.88104	#N/A	1.84055	1.15368	#N/A	1.3524	#N/A	#N/A	#N/A	1.49088	#N/A	29	ENSG00000186583	SPATC1	protein_coding	spermatogenesis and centriole associated 1 [Source:HGNC Symbol;Acc:HGNC:30510]
MEIOC	#N/A	#N/A	2.14634	1.70368	1.44596	2.23551	2.12397	1.36145	2.59157	0.749626	1.68097	#N/A	#N/A	1.25588	1.219	1.26003	#N/A	1.43062	#N/A	2.18548	2.93799	#N/A	#N/A	2.79912	#N/A	#N/A	2.38765	2.58568	1.61021	#N/A	0.643318	#N/A	1.25586	#N/A	#N/A	#N/A	#N/A	#N/A	#N/A	#N/A	#N/A	#N/A	#N/A	#N/A	#N/A	#N/A	#N/A	#N/A	#N/A	#N/A	#N/A	1.58482	1.2009	4.05547	#N/A	2.19099	2.02163	1.09216	#N/A	1.36506	#N/A	1.26527	#N/A	29	ENSG00000180336	MEIOC	protein_coding	meiosis specific with coiled-coil domain [Source:HGNC Symbol;Acc:HGNC:26670]
CCDC198	#N/A	#N/A	2.18656	2.73586	1.96997	2.36521	#N/A	2.03748	0.940682	#N/A	0.794786	#N/A	1.9553	1.84324	2.09041	3.28831	2.36038	1.67754	1.47454	#N/A	#N/A	#N/A	#N/A	#N/A	1.30704	#N/A	1.20424	2.06344	1.37811	#N/A	0.864113	0.958901	#N/A	#N/A	#N/A	#N/A	0.483925	#N/A	#N/A	#N/A	0.496708	#N/A	#N/A	#N/A	#N/A	#N/A	#N/A	#N/A	#N/A	0.208343	#N/A	2.89778	1.18505	1.41533	#N/A	1.10563	#N/A	1.41815	#N/A	#N/A	#N/A	#N/A	1.02634	29	ENSG00000100557	CCDC198	protein_coding	coiled-coil domain containing 198 [Source:HGNC Symbol;Acc:HGNC:20189]
MRPS31	#N/A	#N/A	0.660615	#N/A	0.557382	0.752408	0.759195	0.482599	1.64191	0.281904	2.72375	#N/A	0.821598	0.435862	0.492873	0.451431	0.717932	0.49327	#N/A	2.9448	0.844065	0.824431	#N/A	0.940152	#N/A	#N/A	0.764741	#N/A	0.779089	#N/A	#N/A	#N/A	#N/A	#N/A	#N/A	#N/A	0.338387	#N/A	#N/A	#N/A	#N/A	#N/A	#N/A	#N/A	#N/A	#N/A	#N/A	#N/A	0.60308	#N/A	#N/A	0.545059	0.751134	1.49094	#N/A	1.26373	3.16994	2.20133	0.776242	#N/A	#N/A	#N/A	#N/A	29	ENSG00000102738	MRPS31	protein_coding	mitochondrial ribosomal protein S31 [Source:HGNC Symbol;Acc:HGNC:16632]
#223342	#N/A	#N/A	2.60596	1.90243	1.30619	#N/A	#N/A	1.91703	0.643079	#N/A	#N/A	#N/A	1.95722	4.40092	3.8192	2.65369	0.736939	1.77436	0.684421	#N/A	#N/A	0.648986	#N/A	0.396715	0.702685	#N/A	1.98953	0.880973	0.957597	#N/A	2.52405	#N/A	1.17404	0.719518	#N/A	#N/A	#N/A	#N/A	#N/A	#N/A	#N/A	#N/A	#N/A	#N/A	#N/A	#N/A	#N/A	#N/A	#N/A	#N/A	0.85314	3.13558	3.23229	0.861909	0.783075	0.518734	#N/A	#N/A	0.718416	#N/A	#N/A	0.761415	#N/A	29	ENSG00000223342		lncRNA	novel transcript
SLC35F4	#N/A	#N/A	2.3065	1.1384	#N/A	2.67688	1.56414	1.36189	1.05033	#N/A	#N/A	#N/A	#N/A	2.02355	1.23249	2.24753	1.18327	1.43537	2.67382	1.46159	2.31489	#N/A	#N/A	1.87602	2.59741	#N/A	2.33047	3.28243	3.41537	#N/A	2.05419	#N/A	2.68788	#N/A	#N/A	#N/A	#N/A	#N/A	#N/A	#N/A	#N/A	#N/A	#N/A	#N/A	#N/A	#N/A	0.595076	#N/A	#N/A	0.571258	#N/A	3.08377	2.88019	#N/A	3.48631	2.74119	#N/A	3.48735	#N/A	#N/A	#N/A	1.9282	#N/A	29	ENSG00000151812	SLC35F4	protein_coding	solute carrier family 35 member F4 [Source:HGNC Symbol;Acc:HGNC:19845]
FNBP4#109920	#N/A	#N/A	0.354781	#N/A	0.51017	0.740157	0.596547	0.365377	0.994274	#N/A	0.843832	#N/A	0.470126	#N/A	#N/A	#N/A	#N/A	#N/A	#N/A	0.724181	#N/A	#N/A	#N/A	0.585223	#N/A	#N/A	0.310161	0.450852	0.455386	#N/A	#N/A	#N/A	#N/A	#N/A	0.271783	#N/A	#N/A	0.166046	#N/A	0.169169	0.247761	0.301587	#N/A	#N/A	#N/A	#N/A	0.133237	0.115767	1.20363	#N/A	#N/A	0.220414	0.327882	0.340317	0.448725	0.742861	2.28583	0.77431	#N/A	1.19565	#N/A	#N/A	#N/A	29	ENSG00000109920	FNBP4	protein_coding	formin binding protein 4 [Source:HGNC Symbol;Acc:HGNC:19752]
BAZ1B	#N/A	#N/A	0.385838	0.460578	#N/A	0.6559	0.692852	0.426084	1.47216	#N/A	0.960143	#N/A	#N/A	0.28458	#N/A	0.280548	#N/A	0.385067	0.599854	0.857043	0.74953	0.728714	#N/A	0.9586	#N/A	#N/A	0.601413	0.951757	0.660112	#N/A	0.263385	#N/A	#N/A	#N/A	0.167573	#N/A	#N/A	#N/A	#N/A	#N/A	0.159027	0.358017	#N/A	#N/A	#N/A	#N/A	#N/A	#N/A	#N/A	#N/A	0.145382	#N/A	#N/A	0.453399	#N/A	0.559543	2.03177	1.10345	0.590759	1.16128	#N/A	#N/A	#N/A	29	ENSG00000009954	BAZ1B	protein_coding	bromodomain adjacent to zinc finger domain 1B [Source:HGNC Symbol;Acc:HGNC:961]
HEATR3	#N/A	#N/A	0.705964	0.525737	0.824254	0.677693	1.64365	0.756908	1.75449	#N/A	1.70201	1.08574	0.748045	0.706332	0.501173	0.578229	1.01601	0.719383	#N/A	1.60821	#N/A	0.998106	#N/A	1.35538	0.865473	#N/A	#N/A	#N/A	#N/A	#N/A	0.697485	#N/A	#N/A	#N/A	#N/A	#N/A	#N/A	#N/A	#N/A	#N/A	#N/A	#N/A	#N/A	#N/A	#N/A	#N/A	#N/A	#N/A	0.813752	#N/A	#N/A	0.904681	0.639736	#N/A	1.29061	1.23923	2.02399	2.05202	0.953334	1.97828	#N/A	#N/A	#N/A	29	ENSG00000155393	HEATR3	protein_coding	HEAT repeat containing 3 [Source:HGNC Symbol;Acc:HGNC:26087]
#286452	#N/A	#N/A	2.89876	2.34263	1.17547	0.893547	0.714848	1.62062	0.642077	#N/A	#N/A	#N/A	1.20713	4.60984	3.67352	2.42245	0.749426	1.51006	0.721189	#N/A	0.498491	#N/A	#N/A	#N/A	0.647895	#N/A	1.90675	0.871377	0.900997	#N/A	4.33119	#N/A	1.27856	#N/A	#N/A	#N/A	#N/A	#N/A	#N/A	#N/A	#N/A	#N/A	#N/A	#N/A	#N/A	#N/A	#N/A	#N/A	#N/A	1.1104	#N/A	3.7275	2.43022	0.813526	0.774092	#N/A	#N/A	0.662621	0.701899	#N/A	#N/A	0.705253	#N/A	29	ENSG00000286452		lncRNA	novel transcript
GOLPH3	#N/A	#N/A	0.590933	#N/A	0.587891	0.716211	0.693429	0.407067	1.14827	#N/A	1.82344	0.777217	0.417562	0.426237	0.607393	0.437319	#N/A	0.531459	0.720103	1.55828	#N/A	#N/A	#N/A	1.68424	#N/A	#N/A	0.826635	#N/A	#N/A	#N/A	0.787522	#N/A	0.517323	0.895007	#N/A	#N/A	#N/A	#N/A	#N/A	#N/A	#N/A	#N/A	#N/A	#N/A	#N/A	#N/A	#N/A	#N/A	#N/A	#N/A	0.263251	0.560898	0.573196	0.626128	#N/A	0.967572	1.51202	1.45941	1.43471	1.40372	#N/A	#N/A	#N/A	29	ENSG00000113384	GOLPH3	protein_coding	golgi phosphoprotein 3 [Source:HGNC Symbol;Acc:HGNC:15452]
PAICS	#N/A	#N/A	1.79551	1.23467	1.28082	1.45103	1.51424	0.820451	2.28341	#N/A	2.39185	1.70055	1.01346	0.465619	0.689002	0.908826	1.56003	0.55361	1.20193	1.47677	#N/A	#N/A	#N/A	1.35734	0.958186	#N/A	1.13804	#N/A	1.7317	1.80145	#N/A	#N/A	#N/A	#N/A	#N/A	#N/A	#N/A	#N/A	#N/A	#N/A	#N/A	#N/A	#N/A	#N/A	#N/A	#N/A	#N/A	#N/A	#N/A	#N/A	#N/A	0.705349	0.577637	1.02765	#N/A	2.79961	2.71483	2.73227	#N/A	2.04537	#N/A	#N/A	#N/A	29	ENSG00000128050	PAICS	protein_coding	phosphoribosylaminoimidazole carboxylase and phosphoribosylaminoimidazolesuccinocarboxamide synthase [Source:HGNC Symbol;Acc:HGNC:8587]
#287498	#N/A	#N/A	3.53493	2.88403	1.43693	1.04308	0.810358	2.04033	0.772622	#N/A	0.47885	#N/A	1.76056	3.30743	2.81168	2.58694	0.791021	1.98865	#N/A	#N/A	#N/A	0.733902	#N/A	0.485377	#N/A	#N/A	2.23575	0.959191	1.02058	#N/A	#N/A	#N/A	#N/A	#N/A	#N/A	#N/A	#N/A	#N/A	#N/A	1.03369	0.870093	#N/A	#N/A	#N/A	#N/A	#N/A	#N/A	#N/A	#N/A	#N/A	1.17964	3.83971	1.89943	0.962997	0.938438	0.760163	#N/A	0.682036	#N/A	#N/A	#N/A	0.921136	#N/A	29	ENSG00000287498		lncRNA	novel transcript
RFX1#132005	#N/A	#N/A	0.564464	0.756823	#N/A	0.922429	1.52267	0.716853	1.16766	#N/A	#N/A	#N/A	#N/A	1.00899	1.10333	1.13281	1.12955	1.08167	1.14906	1.09411	2.39883	1.11769	0.549263	1.58668	0.912954	#N/A	#N/A	#N/A	0.967625	#N/A	0.454845	#N/A	#N/A	#N/A	#N/A	#N/A	#N/A	#N/A	#N/A	#N/A	0.192199	#N/A	#N/A	#N/A	#N/A	#N/A	#N/A	#N/A	#N/A	#N/A	0.347108	0.354325	0.766433	0.691724	0.735537	#N/A	1.72608	0.722065	#N/A	1.14787	#N/A	#N/A	#N/A	29	ENSG00000132005	RFX1	protein_coding	regulatory factor X1 [Source:HGNC Symbol;Acc:HGNC:9982]
B4GALNT3	#N/A	#N/A	4.08677	2.48821	1.49969	2.92327	2.31121	1.39742	1.22944	#N/A	#N/A	#N/A	1.47424	4.18089	1.85153	5.39369	2.78497	2.58217	1.37674	0.917092	1.22728	#N/A	#N/A	1.03396	#N/A	#N/A	1.32765	1.56988	2.36476	#N/A	2.10419	#N/A	#N/A	#N/A	#N/A	#N/A	#N/A	#N/A	#N/A	#N/A	#N/A	#N/A	#N/A	#N/A	#N/A	#N/A	#N/A	#N/A	#N/A	#N/A	#N/A	4.22704	1.35921	1.74611	2.70033	2.04894	0.868155	2.16853	2.13629	#N/A	#N/A	#N/A	#N/A	29	ENSG00000139044	B4GALNT3	protein_coding	beta-1,4-N-acetyl-galactosaminyltransferase 3 [Source:HGNC Symbol;Acc:HGNC:24137]
BICRA-AS1	#N/A	#N/A	0.664574	#N/A	0.941049	1.22219	0.967545	1.02769	1.3609	#N/A	1.12275	#N/A	1.11932	1.1531	1.52305	1.3844	0.780523	1.36817	#N/A	1.51803	#N/A	#N/A	1.05162	2.56314	1.91761	#N/A	1.4079	#N/A	2.06812	#N/A	1.05932	2.38627	1.22989	1.02359	#N/A	#N/A	#N/A	#N/A	#N/A	#N/A	#N/A	#N/A	#N/A	#N/A	#N/A	#N/A	#N/A	#N/A	#N/A	#N/A	#N/A	0.622123	1.27463	0.906765	0.915178	1.84729	2.27708	#N/A	#N/A	#N/A	#N/A	#N/A	#N/A	29	ENSG00000269806	BICRA-AS1	lncRNA	BICRA antisense RNA 1 [Source:HGNC Symbol;Acc:HGNC:51588]
CFAP107	#N/A	#N/A	0.713836	0.196069	0.169595	0.167793	0.160543	0.259658	0.155113	#N/A	#N/A	#N/A	#N/A	0.327213	0.278367	0.233328	0.132691	0.177787	0.134123	#N/A	#N/A	#N/A	#N/A	#N/A	#N/A	#N/A	0.17121	0.145736	0.146411	#N/A	0.435375	#N/A	#N/A	#N/A	0.292255	#N/A	#N/A	0.29623	#N/A	1.37758	3.2192	0.0811757	#N/A	#N/A	#N/A	#N/A	#N/A	#N/A	#N/A	#N/A	2.40936	0.328693	0.291148	0.162079	0.167502	#N/A	#N/A	0.178075	#N/A	#N/A	0.203154	#N/A	#N/A	29	ENSG00000157330	CFAP107	protein_coding	cilia and flagella associated protein 107 [Source:HGNC Symbol;Acc:HGNC:28567]
LINC02117	#N/A	#N/A	4.46407	1.87169	#N/A	1.06075	0.849433	1.97453	0.755058	#N/A	#N/A	#N/A	2.22221	6.03898	3.72884	3.46696	0.834107	1.80402	#N/A	#N/A	#N/A	0.735192	1.25561	#N/A	#N/A	#N/A	#N/A	0.907589	0.95669	#N/A	5.22104	#N/A	1.63336	#N/A	#N/A	#N/A	0.293042	#N/A	#N/A	0.856146	0.817869	1.65312	#N/A	#N/A	#N/A	#N/A	#N/A	#N/A	#N/A	#N/A	0.862802	4.46831	2.29473	0.981739	0.969184	0.703062	#N/A	0.707361	#N/A	#N/A	#N/A	#N/A	#N/A	29	ENSG00000248539	LINC02117	lncRNA	long intergenic non-protein coding RNA 2117 [Source:HGNC Symbol;Acc:HGNC:52972]
SCPEP1	#N/A	#N/A	1.20981	1.22108	1.44587	1.88283	1.19915	0.66825	2.25818	#N/A	1.57374	#N/A	0.938496	0.507325	0.505775	#N/A	#N/A	0.797311	1.0998	#N/A	#N/A	#N/A	#N/A	1.62069	1.10846	#N/A	1.78546	#N/A	#N/A	#N/A	1.08621	2.00664	#N/A	0.908442	0.367164	#N/A	0.259806	#N/A	#N/A	0.521119	0.65954	0.698521	#N/A	#N/A	#N/A	#N/A	#N/A	#N/A	#N/A	#N/A	#N/A	0.572838	#N/A	#N/A	#N/A	1.26862	#N/A	1.20407	#N/A	#N/A	#N/A	2.02563	1.24972	29	ENSG00000121064	SCPEP1	protein_coding	serine carboxypeptidase 1 [Source:HGNC Symbol;Acc:HGNC:29507]
GALNT16-AS1	#N/A	#N/A	1.19229	1.09338	0.991741	1.80528	1.41529	1.0911	1.33037	#N/A	4.73926	1.54762	0.941349	0.418741	0.804854	0.494851	1.12623	0.623531	#N/A	#N/A	#N/A	#N/A	#N/A	1.84886	#N/A	#N/A	1.75353	1.23048	1.87581	#N/A	#N/A	#N/A	#N/A	#N/A	#N/A	#N/A	#N/A	#N/A	#N/A	#N/A	#N/A	#N/A	#N/A	#N/A	#N/A	#N/A	#N/A	#N/A	#N/A	#N/A	#N/A	0.609326	0.887783	1.05608	0.939318	2.4036	1.80745	0.961321	#N/A	1.66951	#N/A	1.95118	1.69588	29	ENSG00000258957	GALNT16-AS1	lncRNA	GALNT16 and EXD2 antisense RNA 1 [Source:HGNC Symbol;Acc:HGNC:55435]
LRPPRC	#N/A	#N/A	1.49731	0.675862	1.66575	1.78239	1.21525	0.704429	2.99377	#N/A	2.40134	0.816257	0.58286	0.411459	0.700585	#N/A	#N/A	0.51422	#N/A	2.47065	#N/A	1.51067	#N/A	1.43661	1.23981	#N/A	#N/A	0.83613	0.831408	#N/A	#N/A	#N/A	#N/A	#N/A	#N/A	#N/A	#N/A	#N/A	#N/A	#N/A	#N/A	#N/A	#N/A	#N/A	#N/A	#N/A	#N/A	#N/A	#N/A	#N/A	#N/A	1.05275	0.614188	0.617252	1.44499	1.89433	2.7208	2.93342	0.954509	#N/A	#N/A	0.79535	0.95085	29	ENSG00000138095	LRPPRC	protein_coding	leucine rich pentatricopeptide repeat containing [Source:HGNC Symbol;Acc:HGNC:15714]
ABCA7	#N/A	#N/A	1.21544	1.30696	1.24155	2.78813	2.43581	1.04744	1.58278	#N/A	#N/A	#N/A	0.919728	4.88036	2.5108	4.59697	3.34968	5.26306	3.39024	2.03773	#N/A	2.17382	1.009	3.03778	1.7418	#N/A	#N/A	#N/A	#N/A	#N/A	1.79002	1.49483	1.22936	#N/A	#N/A	#N/A	#N/A	#N/A	#N/A	#N/A	0.615892	#N/A	#N/A	#N/A	#N/A	#N/A	#N/A	#N/A	#N/A	#N/A	0.444151	1.73449	#N/A	#N/A	1.5744	#N/A	#N/A	2.09925	1.21519	1.21837	#N/A	#N/A	#N/A	29	ENSG00000064687	ABCA7	protein_coding	ATP binding cassette subfamily A member 7 [Source:HGNC Symbol;Acc:HGNC:37]
USP14	#N/A	#N/A	1.1502	0.413219	0.922799	1.87533	1.21763	0.471633	2.62943	#N/A	2.85029	0.868939	0.523536	0.337888	0.337546	0.518731	#N/A	#N/A	#N/A	2.71103	#N/A	1.12503	#N/A	1.08591	#N/A	#N/A	0.567783	0.969207	0.987548	#N/A	0.463833	#N/A	#N/A	#N/A	#N/A	#N/A	#N/A	#N/A	#N/A	#N/A	#N/A	#N/A	#N/A	#N/A	#N/A	#N/A	#N/A	#N/A	#N/A	#N/A	#N/A	0.693676	#N/A	0.641686	1.02247	1.3438	3.47902	2.09307	0.775278	#N/A	#N/A	0.797503	0.762434	29	ENSG00000101557	USP14	protein_coding	ubiquitin specific peptidase 14 [Source:HGNC Symbol;Acc:HGNC:12612]
PPP5D1P	#N/A	#N/A	1.80987	1.42245	1.92377	1.60513	#N/A	0.725182	1.56048	#N/A	3.61469	#N/A	1.27215	0.901075	0.913064	0.799079	1.00614	1.02503	#N/A	1.70607	#N/A	#N/A	0.812636	1.30664	1.0824	#N/A	#N/A	#N/A	1.45146	#N/A	0.523969	#N/A	#N/A	#N/A	#N/A	#N/A	#N/A	#N/A	#N/A	#N/A	#N/A	#N/A	#N/A	#N/A	#N/A	#N/A	#N/A	#N/A	1.00582	#N/A	#N/A	1.52639	0.863549	1.78522	1.24465	1.2559	3.03947	3.49667	#N/A	#N/A	#N/A	1.04873	3.25688	29	ENSG00000230510	PPP5D1P	transcribed_unprocessed_pseudogene	PPP5 tetratricopeptide repeat domain containing 1, pseudogene [Source:HGNC Symbol;Acc:HGNC:44209]
HNRNPA3	#N/A	#N/A	0.54238	0.490077	0.495152	#N/A	0.725008	0.285396	1.8001	#N/A	2.08318	#N/A	#N/A	0.241721	0.405573	0.441438	#N/A	0.323478	0.666628	1.2439	0.607678	0.738201	#N/A	0.860357	#N/A	#N/A	0.662323	0.47254	0.485216	#N/A	#N/A	#N/A	#N/A	#N/A	#N/A	#N/A	0.123607	#N/A	#N/A	#N/A	#N/A	0.23293	#N/A	#N/A	#N/A	#N/A	#N/A	#N/A	0.555503	#N/A	#N/A	0.171989	0.257953	#N/A	#N/A	0.5219	1.96283	1.26265	#N/A	0.72648	#N/A	#N/A	0.705445	29	ENSG00000170144	HNRNPA3	protein_coding	heterogeneous nuclear ribonucleoprotein A3 [Source:HGNC Symbol;Acc:HGNC:24941]
MICOS13	#N/A	#N/A	#N/A	#N/A	#N/A	0.12259	#N/A	0.0140873	#N/A	#N/A	0.109503	#N/A	#N/A	0.131249	0.105628	0.143279	0.104653	0.13061	#N/A	#N/A	#N/A	#N/A	#N/A	#N/A	#N/A	#N/A	0.139681	0.124387	0.122135	#N/A	0.069515	#N/A	#N/A	#N/A	0.0160614	#N/A	0.00756266	0.0108018	#N/A	#N/A	3.1277	0.0261002	0.0106476	0.00329677	0.00171883	0.00965472	0.00480729	0.00246319	#N/A	0.00443907	0.0203768	0.211016	0.113724	0.108475	0.123171	#N/A	#N/A	#N/A	#N/A	#N/A	#N/A	#N/A	#N/A	29	ENSG00000174917	MICOS13	protein_coding	mitochondrial contact site and cristae organizing system subunit 13 [Source:HGNC Symbol;Acc:HGNC:33702]
GTF3A	#N/A	#N/A	2.74952	2.0155	#N/A	#N/A	1.26392	1.2137	1.49951	#N/A	#N/A	#N/A	2.43053	2.47073	2.78824	2.9671	1.52932	2.09468	1.54433	0.656796	#N/A	#N/A	#N/A	1.02566	#N/A	#N/A	2.43453	1.00556	#N/A	#N/A	1.79949	#N/A	#N/A	#N/A	#N/A	#N/A	0.695254	#N/A	#N/A	#N/A	#N/A	#N/A	0.429553	#N/A	#N/A	#N/A	0.602211	#N/A	#N/A	1.12045	#N/A	3.6466	2.9421	1.85437	1.4899	1.34307	0.894103	1.34275	#N/A	#N/A	#N/A	#N/A	2.25182	29	ENSG00000122034	GTF3A	protein_coding	general transcription factor IIIA [Source:HGNC Symbol;Acc:HGNC:4662]
FAM193A	#N/A	#N/A	0.320549	0.454259	0.650636	0.805607	#N/A	0.302425	1.04373	#N/A	1.06098	#N/A	0.425699	0.234568	0.38836	0.373326	0.371111	0.40977	#N/A	1.16631	0.757826	#N/A	#N/A	0.843162	#N/A	#N/A	0.39915	0.535884	#N/A	1.37538	0.399201	0.579957	#N/A	#N/A	#N/A	#N/A	#N/A	#N/A	#N/A	#N/A	#N/A	#N/A	#N/A	#N/A	#N/A	#N/A	#N/A	#N/A	#N/A	#N/A	0.164913	0.247095	#N/A	0.459241	0.9845	0.714198	1.83351	0.616333	#N/A	#N/A	#N/A	0.685207	#N/A	29	ENSG00000125386	FAM193A	protein_coding	family with sequence similarity 193 member A [Source:HGNC Symbol;Acc:HGNC:16822]
XPNPEP3	#N/A	#N/A	0.388027	0.658841	0.84105	0.696028	0.90534	0.40159	1.34534	#N/A	2.14131	#N/A	0.643446	#N/A	#N/A	#N/A	#N/A	#N/A	#N/A	1.57471	#N/A	0.857794	#N/A	0.725427	#N/A	#N/A	0.780479	0.916128	1.04934	#N/A	#N/A	#N/A	#N/A	#N/A	0.225076	#N/A	#N/A	0.27057	#N/A	0.182198	0.162706	#N/A	#N/A	#N/A	#N/A	#N/A	#N/A	0.238785	#N/A	#N/A	#N/A	0.547652	0.540619	0.556041	0.660713	#N/A	2.14601	1.5902	0.933622	#N/A	#N/A	0.89047	1.71738	29	ENSG00000196236	XPNPEP3	protein_coding	X-prolyl aminopeptidase 3 [Source:HGNC Symbol;Acc:HGNC:28052]
BRWD1	#N/A	#N/A	#N/A	0.283192	#N/A	0.736893	0.653756	0.209766	0.97654	0.188921	1.12405	#N/A	#N/A	0.275575	0.276097	0.397786	#N/A	0.476616	0.630341	1.56353	#N/A	#N/A	#N/A	1.28472	#N/A	#N/A	0.61752	0.843773	0.40426	#N/A	0.233492	#N/A	#N/A	#N/A	#N/A	#N/A	#N/A	#N/A	#N/A	#N/A	#N/A	#N/A	#N/A	#N/A	#N/A	#N/A	#N/A	#N/A	0.500267	#N/A	0.165757	0.292037	0.238564	0.507472	0.432446	0.962115	1.84099	0.985878	#N/A	1.25174	#N/A	0.479734	#N/A	29	ENSG00000185658	BRWD1	protein_coding	bromodomain and WD repeat domain containing 1 [Source:HGNC Symbol;Acc:HGNC:12760]
UBA3	#N/A	#N/A	0.538538	0.885086	0.48869	1.00467	1.24449	0.383562	2.02204	#N/A	1.74589	#N/A	0.710786	0.570067	0.340479	0.422618	0.669843	0.772441	#N/A	2.06675	#N/A	1.42171	#N/A	2.09266	0.783622	#N/A	0.66112	#N/A	#N/A	#N/A	0.326488	#N/A	#N/A	#N/A	#N/A	#N/A	#N/A	#N/A	#N/A	#N/A	#N/A	#N/A	#N/A	#N/A	#N/A	#N/A	#N/A	#N/A	#N/A	#N/A	#N/A	0.624639	0.471377	0.741334	0.839548	1.05296	1.64641	1.42154	1.3968	1.14039	#N/A	#N/A	#N/A	29	ENSG00000144744	UBA3	protein_coding	ubiquitin like modifier activating enzyme 3 [Source:HGNC Symbol;Acc:HGNC:12470]
CEPT1	#N/A	#N/A	0.913867	0.730336	0.804709	1.05839	1.39109	0.312261	2.2153	#N/A	2.05506	#N/A	1.09323	0.5134	0.719594	0.378668	0.635487	0.473847	#N/A	1.19744	#N/A	0.802393	#N/A	1.01039	#N/A	#N/A	#N/A	#N/A	#N/A	#N/A	0.518463	#N/A	#N/A	#N/A	#N/A	#N/A	#N/A	#N/A	#N/A	#N/A	#N/A	#N/A	#N/A	#N/A	#N/A	#N/A	#N/A	#N/A	#N/A	#N/A	#N/A	1.07088	0.754573	1.37025	1.77874	1.73878	2.83973	1.98989	1.70032	1.58934	0.604918	0.845575	#N/A	29	ENSG00000134255	CEPT1	protein_coding	choline/ethanolamine phosphotransferase 1 [Source:HGNC Symbol;Acc:HGNC:24289]
MTDH	#N/A	#N/A	0.506581	0.383238	0.739221	0.562937	0.938779	#N/A	1.31654	#N/A	1.63113	#N/A	0.309687	0.444238	0.423379	#N/A	0.359758	0.480231	0.751655	0.999134	#N/A	0.862079	#N/A	1.12334	0.505184	#N/A	#N/A	0.385429	#N/A	#N/A	#N/A	#N/A	#N/A	#N/A	#N/A	#N/A	#N/A	#N/A	#N/A	0.247609	0.211028	0.430446	#N/A	#N/A	#N/A	#N/A	#N/A	#N/A	#N/A	#N/A	#N/A	0.39624	#N/A	#N/A	0.490366	0.922015	1.82615	1.42494	#N/A	1.05776	#N/A	0.511279	0.639363	29	ENSG00000147649	MTDH	protein_coding	metadherin [Source:HGNC Symbol;Acc:HGNC:29608]
DPH5-DT	#N/A	#N/A	#N/A	#N/A	#N/A	1.17906	#N/A	#N/A	1.99476	#N/A	1.0822	#N/A	0.906221	0.860312	1.02082	0.915008	#N/A	0.719091	#N/A	1.75078	1.34544	1.41173	#N/A	0.914998	0.806867	#N/A	1.28535	2.0895	1.77239	2.44903	0.509092	#N/A	0.817712	0.800068	#N/A	#N/A	#N/A	#N/A	#N/A	#N/A	#N/A	#N/A	#N/A	#N/A	#N/A	#N/A	#N/A	#N/A	#N/A	#N/A	#N/A	2.59041	2.37966	2.74373	2.48846	4.49589	4.76187	4.88671	1.49253	1.75037	#N/A	#N/A	#N/A	29	ENSG00000233184	DPH5-DT	lncRNA	DPH5 divergent transcript [Source:HGNC Symbol;Acc:HGNC:53720]
CFAP418-AS1	#N/A	#N/A	1.92925	1.06356	1.90722	2.56229	1.9109	#N/A	1.71431	#N/A	1.58584	#N/A	1.11507	0.518732	1.4184	0.777017	#N/A	#N/A	1.38975	1.42851	1.02838	1.19912	#N/A	0.95517	1.23865	#N/A	1.65956	0.846199	#N/A	1.75436	0.743576	#N/A	0.91919	#N/A	#N/A	#N/A	#N/A	#N/A	#N/A	#N/A	#N/A	#N/A	#N/A	#N/A	#N/A	#N/A	#N/A	#N/A	#N/A	#N/A	#N/A	0.582008	#N/A	1.16143	1.65966	#N/A	1.84915	3.55428	0.845915	#N/A	#N/A	#N/A	1.57643	29	ENSG00000253773	CFAP418-AS1	lncRNA	CFAP418 antisense RNA 1 [Source:HGNC Symbol;Acc:HGNC:50444]
LINC01933	#N/A	#N/A	2.41784	1.00197	2.29102	1.64224	1.70714	#N/A	2.84243	#N/A	3.26528	#N/A	1.55686	1.64325	2.19266	1.119	#N/A	1.56501	1.33151	2.54676	#N/A	1.31407	1.12185	1.84288	#N/A	#N/A	1.80476	#N/A	2.10829	#N/A	0.918592	1.72185	1.30713	#N/A	#N/A	#N/A	#N/A	#N/A	#N/A	#N/A	#N/A	#N/A	#N/A	#N/A	#N/A	#N/A	#N/A	#N/A	#N/A	0.579056	#N/A	2.50297	#N/A	#N/A	1.41612	1.21183	#N/A	3.07378	#N/A	1.48147	2.96043	#N/A	#N/A	29	ENSG00000254226	LINC01933	lncRNA	long intergenic non-protein coding RNA 1933 [Source:HGNC Symbol;Acc:HGNC:52756]
DNAJC4	#N/A	#N/A	4.31239	1.82712	1.13647	0.940341	0.658462	#N/A	0.7842	#N/A	0.67244	#N/A	#N/A	4.22523	1.69848	2.5544	1.07499	2.65344	0.855908	0.52639	0.807572	0.762672	#N/A	0.808038	#N/A	#N/A	0.854595	#N/A	#N/A	#N/A	0.991301	#N/A	#N/A	#N/A	#N/A	#N/A	#N/A	#N/A	#N/A	#N/A	#N/A	#N/A	#N/A	#N/A	#N/A	#N/A	#N/A	#N/A	#N/A	#N/A	#N/A	1.7061	1.093	1.11715	0.99307	0.811661	0.690648	0.706792	0.910118	#N/A	#N/A	1.65922	2.08752	29	ENSG00000110011	DNAJC4	protein_coding	DnaJ heat shock protein family (Hsp40) member C4 [Source:HGNC Symbol;Acc:HGNC:5271]
TOMM40	#N/A	#N/A	1.81981	1.27546	2.22931	2.26265	2.55799	#N/A	1.81414	#N/A	1.52165	#N/A	0.967762	1.66371	1.22297	1.77603	1.45329	1.23706	3.02545	3.31822	#N/A	1.33552	#N/A	1.71729	#N/A	#N/A	1.16415	1.4015	#N/A	#N/A	1.1608	#N/A	0.777983	#N/A	#N/A	#N/A	#N/A	#N/A	#N/A	#N/A	#N/A	#N/A	#N/A	#N/A	#N/A	#N/A	#N/A	#N/A	#N/A	#N/A	#N/A	1.52353	1.00398	1.90537	#N/A	3.11645	2.05777	4.95611	1.59381	1.49773	#N/A	#N/A	#N/A	29	ENSG00000130204	TOMM40	protein_coding	translocase of outer mitochondrial membrane 40 [Source:HGNC Symbol;Acc:HGNC:18001]
MED6	#N/A	#N/A	0.797764	0.734757	0.570522	0.727867	0.719764	#N/A	1.08802	#N/A	1.81638	#N/A	0.780414	0.419239	0.771301	0.531107	#N/A	0.545849	#N/A	1.02166	0.906081	#N/A	#N/A	1.41386	#N/A	#N/A	0.85477	1.02624	0.669609	#N/A	#N/A	#N/A	#N/A	#N/A	0.280868	#N/A	#N/A	#N/A	#N/A	#N/A	0.284016	0.347416	#N/A	#N/A	#N/A	#N/A	#N/A	0.28936	0.845925	#N/A	#N/A	0.535267	0.405115	#N/A	#N/A	0.693908	2.22275	1.02226	#N/A	#N/A	#N/A	#N/A	1.03093	29	ENSG00000133997	MED6	protein_coding	mediator complex subunit 6 [Source:HGNC Symbol;Acc:HGNC:19970]
VAMP8	#N/A	#N/A	1.21028	0.846781	#N/A	#N/A	#N/A	#N/A	1.96653	#N/A	1.90357	#N/A	#N/A	2.26186	1.8792	2.7094	1.60251	1.71052	1.81516	2.58095	#N/A	4.06671	0.765737	2.02624	1.25945	#N/A	#N/A	#N/A	#N/A	#N/A	0.985857	1.72174	1.34003	#N/A	#N/A	#N/A	0.329383	#N/A	#N/A	#N/A	#N/A	#N/A	#N/A	#N/A	#N/A	#N/A	#N/A	#N/A	#N/A	#N/A	#N/A	2.38051	2.30283	1.16399	1.22756	4.07394	1.43002	4.60661	4.00554	1.7462	1.96617	#N/A	#N/A	29	ENSG00000118640	VAMP8	protein_coding	vesicle associated membrane protein 8 [Source:HGNC Symbol;Acc:HGNC:12647]
PGAM5	#N/A	#N/A	2.23987	1.81529	1.48849	1.13964	#N/A	#N/A	2.14545	#N/A	1.57712	#N/A	1.55447	3.46572	2.15779	2.97847	1.26997	3.26358	1.70059	1.24555	#N/A	1.37527	0.950966	1.2867	2.50179	#N/A	2.27185	#N/A	1.41082	#N/A	1.2697	#N/A	1.39666	#N/A	#N/A	#N/A	0.842739	#N/A	#N/A	#N/A	#N/A	#N/A	#N/A	#N/A	#N/A	#N/A	#N/A	#N/A	#N/A	#N/A	#N/A	3.1946	2.06268	#N/A	1.47025	#N/A	1.11711	2.37809	#N/A	#N/A	#N/A	1.68916	#N/A	29	ENSG00000247077	PGAM5	protein_coding	PGAM family member 5, mitochondrial serine/threonine protein phosphatase [Source:HGNC Symbol;Acc:HGNC:28763]
GLRA1	#N/A	#N/A	1.84128	1.21472	4.44597	2.041	#N/A	#N/A	1.98355	#N/A	1.67915	#N/A	1.96695	1.6139	1.29538	1.87048	2.1076	1.72011	3.10671	1.90068	#N/A	2.10226	0.91635	1.83597	#N/A	#N/A	1.68916	1.35819	#N/A	#N/A	1.19259	#N/A	1.08864	#N/A	#N/A	#N/A	#N/A	#N/A	#N/A	#N/A	#N/A	#N/A	#N/A	#N/A	#N/A	#N/A	#N/A	#N/A	#N/A	#N/A	#N/A	2.55945	2.43319	2.46428	#N/A	2.24847	1.71652	2.61678	3.28765	#N/A	#N/A	1.43678	#N/A	29	ENSG00000145888	GLRA1	protein_coding	glycine receptor alpha 1 [Source:HGNC Symbol;Acc:HGNC:4326]
CFAP92	#N/A	#N/A	0.727844	0.69645	0.935198	1.14227	0.994832	#N/A	1.13594	#N/A	2.08519	#N/A	#N/A	0.413831	1.29053	1.17765	1.6142	#N/A	#N/A	3.62514	#N/A	1.22732	#N/A	2.05462	#N/A	#N/A	2.99258	1.77304	2.43759	#N/A	0.500169	#N/A	0.748096	#N/A	#N/A	#N/A	#N/A	#N/A	#N/A	#N/A	#N/A	#N/A	#N/A	#N/A	#N/A	#N/A	#N/A	#N/A	#N/A	#N/A	#N/A	0.442014	1.49	2.37337	1.27545	1.87771	3.46492	0.982027	#N/A	1.4259	#N/A	1.78382	2.76067	29	ENSG00000114656	CFAP92	protein_coding	cilia and flagella associated protein 92 (putative) [Source:HGNC Symbol;Acc:HGNC:29231]
LYRM4	#N/A	#N/A	0.539603	0.435147	1.01577	1.00327	0.706799	#N/A	0.757538	#N/A	1.44036	#N/A	#N/A	0.585256	#N/A	0.388351	0.669326	0.801451	#N/A	#N/A	1.10767	0.957905	#N/A	1.44242	#N/A	#N/A	0.392427	0.69051	1.03177	#N/A	0.29436	#N/A	#N/A	#N/A	0.351445	#N/A	#N/A	0.239047	#N/A	#N/A	0.289609	0.356359	#N/A	#N/A	#N/A	#N/A	#N/A	#N/A	#N/A	#N/A	0.209265	0.244183	#N/A	#N/A	0.874205	1.36076	3.99618	0.624909	#N/A	#N/A	#N/A	1.14751	#N/A	29	ENSG00000214113	LYRM4	protein_coding	LYR motif containing 4 [Source:HGNC Symbol;Acc:HGNC:21365]
PARK7	#N/A	#N/A	0.339354	0.176201	0.137713	#N/A	#N/A	#N/A	#N/A	#N/A	0.135021	#N/A	0.183968	0.630246	0.3255	0.19807	0.151901	0.165716	#N/A	#N/A	#N/A	#N/A	#N/A	#N/A	#N/A	#N/A	0.188518	0.166343	0.141787	#N/A	0.584243	#N/A	#N/A	#N/A	0.0821291	#N/A	0.9925	0.0567654	#N/A	#N/A	2.16183	0.0763805	2.60921	0.0393292	0.0141921	0.0101451	1.57243	0.0222956	0.165132	0.0498781	1.57739	0.974278	#N/A	#N/A	#N/A	#N/A	#N/A	#N/A	#N/A	#N/A	#N/A	#N/A	#N/A	29	ENSG00000116288	PARK7	protein_coding	Parkinsonism associated deglycase [Source:HGNC Symbol;Acc:HGNC:16369]
AQP4-AS1	3.09046	3.30887	5.61874	3.21949	3.2931	4.98542	3.7878	3.16499	4.28059	0.495877	5.25276	#N/A	1.32453	#N/A	#N/A	#N/A	#N/A	#N/A	#N/A	#N/A	#N/A	#N/A	#N/A	#N/A	#N/A	#N/A	3.42276	3.18519	4.3684	2.05506	#N/A	1.06412	#N/A	#N/A	#N/A	#N/A	#N/A	#N/A	#N/A	#N/A	#N/A	#N/A	#N/A	#N/A	#N/A	#N/A	#N/A	#N/A	#N/A	#N/A	#N/A	4.23117	3.30223	2.60851	4.51457	3.26891	#N/A	5.03531	3.15558	1.73148	0.812837	3.15808	4.62109	28	ENSG00000260372	AQP4-AS1	lncRNA	AQP4 antisense RNA 1 [Source:HGNC Symbol;Acc:HGNC:26399]
JARID2	1.23486	#N/A	#N/A	#N/A	#N/A	#N/A	#N/A	#N/A	#N/A	#N/A	#N/A	#N/A	#N/A	1.0902	1.06696	1.1275	1.1923	1.11364	1.13289	2.66732	1.60035	1.65344	0.565241	2.20195	0.520181	#N/A	#N/A	#N/A	#N/A	#N/A	1.0651	0.937644	0.980905	0.466835	#N/A	#N/A	#N/A	#N/A	#N/A	#N/A	#N/A	#N/A	#N/A	#N/A	#N/A	#N/A	0.0814292	#N/A	0.646318	#N/A	#N/A	0.182611	0.347219	0.736143	0.854286	0.492037	2.82465	0.948852	0.513729	#N/A	#N/A	0.44211	#N/A	28	ENSG00000008083	JARID2	protein_coding	jumonji and AT-rich interaction domain containing 2 [Source:HGNC Symbol;Acc:HGNC:6196]
MBP	1.68703	#N/A	5.43046	3.74478	4.27842	5.86942	4.12419	3.31916	4.9819	0.331679	4.06053	#N/A	2.60923	#N/A	#N/A	0.377882	0.904634	#N/A	#N/A	0.940909	#N/A	#N/A	#N/A	1.00387	0.48398	#N/A	#N/A	#N/A	#N/A	#N/A	#N/A	#N/A	#N/A	#N/A	#N/A	#N/A	#N/A	#N/A	#N/A	#N/A	#N/A	#N/A	#N/A	#N/A	#N/A	#N/A	0.208224	#N/A	#N/A	0.179769	#N/A	5.71018	2.87957	2.31084	4.5906	6.63392	4.80818	4.80765	3.31501	3.54499	0.809318	#N/A	#N/A	28	ENSG00000197971	MBP	protein_coding	myelin basic protein [Source:HGNC Symbol;Acc:HGNC:6925]
ENDOD1	3.3669	#N/A	1.08479	#N/A	#N/A	#N/A	#N/A	#N/A	1.49477	#N/A	2.18407	#N/A	#N/A	5.56964	4.11892	4.00088	2.09313	7.75307	4.2166	5.2318	3.80212	2.97563	1.36395	3.2792	2.71222	#N/A	3.25991	2.28502	3.71977	1.97895	2.60628	#N/A	2.7812	1.41323	#N/A	#N/A	#N/A	#N/A	#N/A	#N/A	#N/A	#N/A	#N/A	#N/A	#N/A	#N/A	#N/A	#N/A	#N/A	#N/A	#N/A	#N/A	#N/A	#N/A	#N/A	0.871519	1.24064	1.57917	#N/A	#N/A	#N/A	2.09998	3.14149	28	ENSG00000149218	ENDOD1	protein_coding	endonuclease domain containing 1 [Source:HGNC Symbol;Acc:HGNC:29129]
NUDT3	2.75017	#N/A	#N/A	#N/A	#N/A	#N/A	#N/A	#N/A	#N/A	#N/A	2.76729	1.25702	#N/A	5.57527	3.76241	4.27318	3.11532	7.35253	5.44964	2.91014	5.36325	2.9573	#N/A	3.64955	1.56567	#N/A	#N/A	#N/A	#N/A	#N/A	3.819	1.71645	2.2267	#N/A	#N/A	#N/A	#N/A	#N/A	#N/A	#N/A	#N/A	#N/A	#N/A	#N/A	#N/A	#N/A	#N/A	#N/A	#N/A	#N/A	#N/A	2.96535	1.90961	1.81112	2.42405	2.47923	4.84755	2.21827	1.42767	4.1332	#N/A	2.07428	2.70583	28	ENSG00000272325	NUDT3	protein_coding	nudix hydrolase 3 [Source:HGNC Symbol;Acc:HGNC:8050]
DIP2A	1.41966	#N/A	#N/A	#N/A	#N/A	#N/A	#N/A	#N/A	#N/A	#N/A	#N/A	#N/A	#N/A	0.570614	0.378378	0.697849	#N/A	0.554181	0.873156	1.26805	#N/A	0.75872	0.367696	1.13359	#N/A	#N/A	#N/A	#N/A	#N/A	#N/A	0.359318	#N/A	0.437507	#N/A	0.172276	#N/A	#N/A	#N/A	#N/A	0.167299	0.204367	0.432337	#N/A	#N/A	#N/A	#N/A	#N/A	#N/A	1.09338	#N/A	0.363475	0.391936	0.607672	0.49011	0.849533	0.596546	2.02101	1.27781	0.629976	1.08808	0.443233	#N/A	#N/A	28	ENSG00000160305	DIP2A	protein_coding	disco interacting protein 2 homolog A [Source:HGNC Symbol;Acc:HGNC:17217]
#285879	2.3901	#N/A	1.57212	1.03977	1.31178	1.67277	1.24871	0.986211	1.95648	#N/A	1.6065	#N/A	1.63027	1.01253	1.20326	0.864031	#N/A	1.76227	#N/A	#N/A	2.28589	#N/A	#N/A	1.58662	#N/A	#N/A	2.90679	1.93231	2.48984	#N/A	1.23079	#N/A	#N/A	#N/A	#N/A	#N/A	#N/A	#N/A	#N/A	#N/A	#N/A	#N/A	#N/A	#N/A	#N/A	#N/A	#N/A	#N/A	1.44959	#N/A	#N/A	1.13693	0.747644	#N/A	1.10374	1.30893	1.16332	2.85336	#N/A	1.80031	#N/A	#N/A	#N/A	28	ENSG00000285879		lncRNA	novel transcript, antisense to MED13
VOPP1	1.07606	#N/A	#N/A	#N/A	#N/A	#N/A	0.630841	#N/A	#N/A	#N/A	1.68861	#N/A	#N/A	1.16475	1.19882	1.42056	1.1201	1.00411	1.57993	2.49601	1.36298	1.73333	0.4591	2.82835	#N/A	#N/A	#N/A	#N/A	#N/A	1.34275	1.05537	#N/A	0.954611	0.722739	#N/A	#N/A	#N/A	#N/A	#N/A	0.186897	0.254407	0.524906	#N/A	#N/A	#N/A	#N/A	#N/A	#N/A	#N/A	#N/A	0.187804	#N/A	0.38689	0.874542	#N/A	0.651726	3.06415	1.08009	#N/A	0.95509	#N/A	#N/A	#N/A	28	ENSG00000154978	VOPP1	protein_coding	VOPP1 WW domain binding protein [Source:HGNC Symbol;Acc:HGNC:34518]
SKIL	0.983299	1.80722	#N/A	#N/A	#N/A	#N/A	0.742687	#N/A	0.767975	#N/A	1.27725	#N/A	0.72601	#N/A	#N/A	#N/A	#N/A	#N/A	#N/A	0.988993	#N/A	#N/A	#N/A	#N/A	#N/A	0.63297	1.87633	1.60553	1.55723	1.31441	0.626302	#N/A	#N/A	#N/A	0.143625	#N/A	0.159295	#N/A	#N/A	#N/A	#N/A	0.360186	#N/A	#N/A	#N/A	#N/A	#N/A	#N/A	#N/A	#N/A	0.344231	1.75066	1.21817	1.55064	2.18592	2.18319	3.51676	2.5513	1.16772	0.997431	#N/A	2.22291	1.40352	28	ENSG00000136603	SKIL	protein_coding	SKI like proto-oncogene [Source:HGNC Symbol;Acc:HGNC:10897]
MTHFR	1.44141	1.3071	#N/A	#N/A	#N/A	#N/A	#N/A	0.690913	0.733181	#N/A	#N/A	#N/A	#N/A	1.93203	0.963584	1.10933	0.606313	1.3424	#N/A	1.33237	1.33885	2.28125	0.759112	1.03764	1.07213	#N/A	#N/A	#N/A	#N/A	#N/A	1.15044	#N/A	0.933948	#N/A	#N/A	#N/A	#N/A	#N/A	#N/A	#N/A	0.171493	0.471211	#N/A	#N/A	#N/A	#N/A	#N/A	#N/A	0.968771	#N/A	0.308806	0.844147	#N/A	#N/A	0.84904	0.930907	2.20195	0.996643	#N/A	2.38453	#N/A	0.840835	#N/A	28	ENSG00000177000	MTHFR	protein_coding	methylenetetrahydrofolate reductase [Source:HGNC Symbol;Acc:HGNC:7436]
BCS1L	2.60405	#N/A	1.45963	1.09659	2.23078	1.19859	#N/A	1.05779	3.70107	#N/A	2.08251	#N/A	1.20311	0.97323	1.06355	0.913201	#N/A	#N/A	1.69225	2.30431	2.99898	1.27726	#N/A	#N/A	#N/A	#N/A	1.27397	0.934144	1.13399	#N/A	#N/A	#N/A	#N/A	#N/A	#N/A	#N/A	#N/A	#N/A	#N/A	#N/A	#N/A	0.553694	#N/A	#N/A	#N/A	#N/A	#N/A	#N/A	#N/A	#N/A	#N/A	1.16993	#N/A	2.59144	2.43955	2.06361	2.06962	1.4897	2.43501	#N/A	#N/A	1.07756	#N/A	28	ENSG00000074582	BCS1L	protein_coding	BCS1 homolog, ubiquinol-cytochrome c reductase complex chaperone [Source:HGNC Symbol;Acc:HGNC:1020]
DNAH11	1.83843	#N/A	2.89594	2.17483	2.6122	2.1159	1.97811	1.64603	1.94775	#N/A	1.37288	#N/A	#N/A	2.37239	2.03424	1.41568	#N/A	1.33706	1.59424	1.28797	1.35178	1.01005	0.938841	2.41457	1.16512	#N/A	1.29397	1.13164	1.96195	#N/A	1.02627	#N/A	1.84368	#N/A	#N/A	#N/A	#N/A	#N/A	#N/A	#N/A	#N/A	#N/A	#N/A	#N/A	#N/A	#N/A	#N/A	#N/A	#N/A	#N/A	0.563009	#N/A	#N/A	#N/A	#N/A	#N/A	2.0639	#N/A	#N/A	#N/A	#N/A	#N/A	1.55397	28	ENSG00000105877	DNAH11	protein_coding	dynein axonemal heavy chain 11 [Source:HGNC Symbol;Acc:HGNC:2942]
ZNF469	1.64617	#N/A	2.53441	1.94903	1.90337	2.45338	1.73676	2.71568	1.1324	#N/A	#N/A	#N/A	#N/A	3.87003	#N/A	3.34602	1.04041	3.32829	1.34019	#N/A	#N/A	1.35733	1.78364	0.862984	1.3235	#N/A	#N/A	#N/A	#N/A	#N/A	1.63002	#N/A	#N/A	#N/A	#N/A	#N/A	#N/A	#N/A	#N/A	#N/A	#N/A	#N/A	#N/A	#N/A	#N/A	#N/A	#N/A	#N/A	#N/A	#N/A	1.45096	4.22653	3.27883	1.99986	1.93773	1.1889	0.699947	1.42116	1.63384	#N/A	#N/A	1.73925	#N/A	28	ENSG00000225614	ZNF469	protein_coding	zinc finger protein 469 [Source:HGNC Symbol;Acc:HGNC:23216]
ABCC5-AS1	2.37138	#N/A	2.91738	2.36679	1.98124	2.02504	2.55241	3.22005	2.36388	#N/A	#N/A	#N/A	3.17867	2.59799	4.01352	3.15409	3.73946	4.34501	2.30244	1.10598	#N/A	2.10636	#N/A	1.44596	#N/A	#N/A	1.44468	#N/A	1.37494	#N/A	1.45117	#N/A	#N/A	#N/A	#N/A	#N/A	#N/A	#N/A	#N/A	#N/A	#N/A	#N/A	#N/A	#N/A	#N/A	#N/A	#N/A	#N/A	#N/A	#N/A	#N/A	2.78459	1.20255	#N/A	1.68253	2.08934	1.05471	1.49571	1.39163	#N/A	#N/A	#N/A	#N/A	28	ENSG00000223882	ABCC5-AS1	lncRNA	ABCC5 antisense RNA 1 [Source:HGNC Symbol;Acc:HGNC:40055]
LINC01091	1.43839	3.70987	5.89586	5.05592	4.91385	5.95664	3.72573	3.8991	3.69188	#N/A	2.61028	#N/A	1.50393	#N/A	#N/A	0.763349	1.18559	#N/A	#N/A	1.37492	#N/A	#N/A	#N/A	#N/A	1.54534	#N/A	4.12801	3.6929	4.13757	3.45351	#N/A	#N/A	#N/A	#N/A	#N/A	1.05242	#N/A	#N/A	#N/A	#N/A	#N/A	#N/A	#N/A	#N/A	#N/A	#N/A	#N/A	#N/A	#N/A	#N/A	#N/A	#N/A	#N/A	1.53966	2.16557	1.14139	3.5087	2.09099	#N/A	#N/A	0.458976	4.38692	5.83778	28	ENSG00000249464	LINC01091	lncRNA	long intergenic non-protein coding RNA 1091 [Source:HGNC Symbol;Acc:HGNC:27721]
#257429	1.53419	#N/A	5.00763	2.78243	2.78876	2.18433	1.49941	2.27603	1.42442	#N/A	0.753707	#N/A	2.50937	3.58735	2.28649	4.87143	1.53545	1.61842	#N/A	#N/A	#N/A	1.18857	#N/A	#N/A	1.331	#N/A	3.3555	1.68394	1.79384	#N/A	2.83641	#N/A	2.36029	#N/A	#N/A	#N/A	#N/A	#N/A	#N/A	#N/A	#N/A	#N/A	#N/A	#N/A	#N/A	#N/A	#N/A	#N/A	#N/A	#N/A	#N/A	3.1651	1.70284	1.86355	1.29987	#N/A	#N/A	1.40272	1.49107	#N/A	#N/A	#N/A	#N/A	28	ENSG00000257429		lncRNA	novel transcript, antisense to PTPRQ
LINC01993	0.957012	#N/A	1.70823	1.15938	1.18613	1.16895	#N/A	2.46923	#N/A	#N/A	#N/A	#N/A	#N/A	4.85501	4.20174	2.70854	0.803197	1.77565	#N/A	#N/A	#N/A	0.67152	1.50566	#N/A	0.77896	#N/A	1.55663	0.941074	#N/A	#N/A	3.11818	#N/A	1.88374	#N/A	#N/A	#N/A	#N/A	0.489576	#N/A	0.674748	1.17848	1.07567	#N/A	#N/A	#N/A	#N/A	#N/A	#N/A	#N/A	#N/A	1.68593	4.86491	2.61716	0.980154	1.02259	#N/A	#N/A	0.757533	#N/A	#N/A	#N/A	#N/A	#N/A	28	ENSG00000204277	LINC01993	lncRNA	long intergenic non-protein coding RNA 1993 [Source:HGNC Symbol;Acc:HGNC:52826]
PM20D1	1.69439	#N/A	0.938799	1.94297	2.06969	3.24362	#N/A	#N/A	1.19979	#N/A	1.30239	#N/A	#N/A	2.29619	2.3985	2.14372	2.86374	1.96564	1.37356	0.969407	#N/A	#N/A	#N/A	1.30159	2.04074	#N/A	#N/A	2.91299	3.13368	#N/A	2.62647	#N/A	2.01963	#N/A	#N/A	#N/A	#N/A	#N/A	#N/A	#N/A	0.355783	#N/A	#N/A	#N/A	#N/A	#N/A	#N/A	#N/A	#N/A	#N/A	#N/A	1.09807	1.04759	1.91429	1.55838	2.7723	#N/A	1.63074	#N/A	#N/A	#N/A	1.34729	#N/A	28	ENSG00000162877	PM20D1	protein_coding	peptidase M20 domain containing 1 [Source:HGNC Symbol;Acc:HGNC:26518]
VIPR2	1.50403	2.89617	5.73312	4.02543	6.40423	6.06361	2.98534	3.71412	2.70885	#N/A	4.8339	#N/A	3.10398	#N/A	1.77436	#N/A	#N/A	#N/A	#N/A	#N/A	#N/A	#N/A	#N/A	1.11694	#N/A	#N/A	5.03326	5.8298	4.01267	2.00169	#N/A	#N/A	#N/A	#N/A	#N/A	#N/A	#N/A	#N/A	#N/A	#N/A	#N/A	#N/A	0.34432	#N/A	#N/A	#N/A	0.242279	#N/A	#N/A	0.922392	#N/A	3.22922	#N/A	2.3672	3.96281	2.1294	1.0988	3.15512	1.93197	#N/A	#N/A	3.96213	#N/A	28	ENSG00000106018	VIPR2	protein_coding	vasoactive intestinal peptide receptor 2 [Source:HGNC Symbol;Acc:HGNC:12695]
SATB1-AS1	1.28815	#N/A	2.67059	2.85653	3.04951	2.52815	1.2438	#N/A	1.69608	#N/A	0.964406	#N/A	#N/A	3.74959	2.68824	5.09146	1.02497	2.18602	1.61616	0.861501	1.07807	1.51187	#N/A	0.974763	1.51529	#N/A	#N/A	#N/A	#N/A	#N/A	2.00797	#N/A	1.99075	#N/A	#N/A	#N/A	#N/A	#N/A	#N/A	#N/A	#N/A	#N/A	#N/A	#N/A	#N/A	#N/A	#N/A	#N/A	#N/A	#N/A	#N/A	2.58641	1.43717	1.3854	2.30117	1.78547	0.660995	1.08394	#N/A	#N/A	#N/A	#N/A	#N/A	28	ENSG00000228956	SATB1-AS1	lncRNA	SATB1 antisense RNA 1 [Source:HGNC Symbol;Acc:HGNC:50687]
ENPP4	1.54912	#N/A	#N/A	#N/A	#N/A	#N/A	#N/A	#N/A	#N/A	#N/A	#N/A	#N/A	1.44666	9.05834	3.93878	7.29488	3.20084	4.25449	4.28548	2.7142	3.63577	4.17122	#N/A	3.73136	4.15083	#N/A	2.26913	1.90741	2.04699	#N/A	4.36406	#N/A	2.17533	#N/A	#N/A	#N/A	#N/A	#N/A	#N/A	#N/A	#N/A	#N/A	#N/A	#N/A	#N/A	#N/A	#N/A	#N/A	#N/A	#N/A	#N/A	6.60785	3.48567	3.1745	4.73773	4.23485	3.15896	4.70774	1.55563	2.60108	#N/A	2.16329	#N/A	28	ENSG00000001561	ENPP4	protein_coding	ectonucleotide pyrophosphatase/phosphodiesterase 4 [Source:HGNC Symbol;Acc:HGNC:3359]
PANCR	1.43403	#N/A	3.13629	1.64688	2.468	1.8665	1.33348	2.51648	#N/A	#N/A	#N/A	#N/A	1.70606	3.44703	2.84269	4.50233	#N/A	3.21322	1.11376	#N/A	#N/A	1.14023	1.38988	#N/A	1.15372	#N/A	2.25029	1.62513	1.81677	#N/A	1.84245	#N/A	#N/A	#N/A	#N/A	#N/A	#N/A	#N/A	#N/A	#N/A	#N/A	#N/A	#N/A	#N/A	#N/A	#N/A	#N/A	#N/A	#N/A	#N/A	#N/A	4.39064	2.51448	#N/A	1.5437	1.03001	#N/A	1.1491	1.32189	#N/A	#N/A	1.39768	0.86749	28	ENSG00000250103	PANCR	lncRNA	PITX2 adjacent non-coding RNA [Source:HGNC Symbol;Acc:HGNC:52282]
GPR68	1.49094	#N/A	2.28356	2.0206	3.47511	2.99552	1.30642	1.50976	1.50462	#N/A	#N/A	#N/A	1.85116	0.887625	2.14567	1.51902	1.7427	#N/A	#N/A	#N/A	1.33282	#N/A	#N/A	#N/A	#N/A	#N/A	1.4927	2.59648	#N/A	#N/A	2.5011	#N/A	1.01857	2.18127	#N/A	#N/A	#N/A	#N/A	#N/A	#N/A	#N/A	#N/A	#N/A	#N/A	#N/A	#N/A	#N/A	#N/A	#N/A	#N/A	#N/A	1.80117	1.94135	2.68392	2.67918	1.9057	0.974713	2.2812	2.20381	#N/A	1.83719	#N/A	#N/A	28	ENSG00000119714	GPR68	protein_coding	G protein-coupled receptor 68 [Source:HGNC Symbol;Acc:HGNC:4519]
CORO1C	0.927449	#N/A	0.724902	0.429755	0.60547	1.07889	0.628823	#N/A	1.32896	#N/A	1.5111	#N/A	0.42941	1.15689	#N/A	1.31959	0.554372	1.63309	1.26899	0.983636	0.798115	1.07386	0.567846	1.23689	1.24519	#N/A	#N/A	#N/A	#N/A	#N/A	#N/A	#N/A	#N/A	#N/A	0.239778	#N/A	#N/A	#N/A	#N/A	#N/A	#N/A	#N/A	#N/A	#N/A	#N/A	#N/A	#N/A	#N/A	#N/A	#N/A	#N/A	0.738455	#N/A	#N/A	1.14981	1.16331	1.32891	1.4231	#N/A	#N/A	#N/A	3.04955	2.46081	28	ENSG00000110880	CORO1C	protein_coding	coronin 1C [Source:HGNC Symbol;Acc:HGNC:2254]
SORBS3	0.920236	2.87029	#N/A	0.896406	#N/A	#N/A	#N/A	0.558786	#N/A	#N/A	#N/A	#N/A	#N/A	1.26086	0.773111	0.908745	1.01681	1.6502	0.968895	1.01139	1.89898	#N/A	#N/A	1.08118	#N/A	#N/A	#N/A	#N/A	#N/A	1.80817	1.53752	2.31084	1.33007	#N/A	0.299007	#N/A	#N/A	0.21974	#N/A	#N/A	0.132605	#N/A	0.132453	0.455933	#N/A	#N/A	#N/A	0.246369	#N/A	#N/A	0.30306	0.333128	#N/A	#N/A	#N/A	#N/A	#N/A	#N/A	#N/A	1.54614	#N/A	2.11838	4.16189	28	ENSG00000120896	SORBS3	protein_coding	sorbin and SH3 domain containing 3 [Source:HGNC Symbol;Acc:HGNC:30907]
SCHIP1	1.7581	#N/A	0.75576	1.12937	#N/A	#N/A	#N/A	1.45799	1.66959	#N/A	#N/A	#N/A	1.33877	2.12946	1.71624	2.50386	1.79571	1.61451	1.92599	1.59547	#N/A	2.61718	0.94717	2.04096	#N/A	#N/A	2.27115	1.77481	2.46472	#N/A	#N/A	#N/A	#N/A	#N/A	#N/A	#N/A	#N/A	#N/A	#N/A	#N/A	#N/A	#N/A	#N/A	#N/A	#N/A	#N/A	#N/A	#N/A	#N/A	#N/A	#N/A	2.86746	1.44563	#N/A	2.08139	1.53577	1.32852	3.12181	1.80047	#N/A	#N/A	3.60105	2.28278	28	ENSG00000151967	SCHIP1	protein_coding	schwannomin interacting protein 1 [Source:HGNC Symbol;Acc:HGNC:15678]
PLEKHG3	0.96182	2.48047	3.90427	2.9128	3.62379	3.37379	1.81523	2.44219	2.60625	0.486095	2.2394	#N/A	#N/A	#N/A	1.6405	1.19875	#N/A	#N/A	#N/A	1.22362	3.26713	#N/A	#N/A	0.926132	#N/A	#N/A	0.776092	#N/A	0.727326	#N/A	1.85533	#N/A	1.90804	1.57415	0.571963	#N/A	0.294869	0.655909	#N/A	0.517973	0.711488	0.762041	#N/A	#N/A	#N/A	#N/A	#N/A	#N/A	#N/A	#N/A	0.90336	#N/A	#N/A	#N/A	#N/A	#N/A	#N/A	#N/A	#N/A	#N/A	#N/A	#N/A	#N/A	28	ENSG00000126822	PLEKHG3	protein_coding	pleckstrin homology and RhoGEF domain containing G3 [Source:HGNC Symbol;Acc:HGNC:20364]
COX15	0.986084	1.36087	1.39477	1.08314	2.20537	1.84387	1.31529	0.948742	3.79861	#N/A	2.78488	#N/A	#N/A	0.322304	0.814021	#N/A	#N/A	#N/A	0.768656	2.42906	#N/A	#N/A	#N/A	1.77903	#N/A	#N/A	0.89507	#N/A	#N/A	2.28288	0.653969	#N/A	#N/A	#N/A	#N/A	#N/A	#N/A	#N/A	#N/A	#N/A	#N/A	#N/A	#N/A	#N/A	#N/A	#N/A	#N/A	#N/A	#N/A	#N/A	#N/A	0.902396	0.636792	1.1493	1.07129	1.93806	2.97074	3.50406	1.2163	1.64286	#N/A	0.71685	#N/A	28	ENSG00000014919	COX15	protein_coding	cytochrome c oxidase assembly homolog COX15 [Source:HGNC Symbol;Acc:HGNC:2263]
DPH1	1.28841	#N/A	1.59	1.79211	1.16277	4.45812	1.9235	#N/A	1.54661	#N/A	1.23552	#N/A	2.33934	2.02847	1.6393	2.01839	1.29103	1.03531	#N/A	2.16696	#N/A	2.34505	#N/A	1.22599	#N/A	#N/A	1.74503	#N/A	#N/A	#N/A	0.609542	#N/A	#N/A	#N/A	#N/A	#N/A	#N/A	#N/A	#N/A	#N/A	#N/A	#N/A	#N/A	#N/A	#N/A	#N/A	#N/A	#N/A	1.57222	#N/A	#N/A	2.15268	1.21832	1.24677	2.70032	3.61494	1.93123	1.58784	1.19034	#N/A	#N/A	#N/A	#N/A	28	ENSG00000108963	DPH1	protein_coding	diphthamide biosynthesis 1 [Source:HGNC Symbol;Acc:HGNC:3003]
MIR99AHG	#N/A	3.5313	6.56726	3.95158	4.98858	7.40185	4.36631	2.25517	4.63849	0.199783	3.92173	#N/A	1.53918	#N/A	#N/A	#N/A	#N/A	#N/A	#N/A	#N/A	#N/A	#N/A	#N/A	#N/A	#N/A	0.542865	1.13301	1.73893	2.65758	0.770978	#N/A	#N/A	#N/A	#N/A	#N/A	#N/A	#N/A	#N/A	#N/A	#N/A	#N/A	#N/A	#N/A	0.242829	#N/A	#N/A	#N/A	#N/A	#N/A	#N/A	#N/A	1.06174	1.29468	0.626888	1.51931	1.42921	3.28563	2.2923	1.57408	0.814272	#N/A	4.1285	4.50025	28	ENSG00000215386	MIR99AHG	lncRNA	mir-99a-let-7c cluster host gene [Source:HGNC Symbol;Acc:HGNC:1274]
BICC1	#N/A	4.28645	7.0237	4.73422	5.02754	6.80537	5.00318	4.68943	5.24948	#N/A	3.08357	1.11375	1.73633	#N/A	#N/A	#N/A	#N/A	#N/A	#N/A	#N/A	#N/A	#N/A	#N/A	#N/A	#N/A	#N/A	3.55583	4.13042	3.97734	4.29871	#N/A	#N/A	#N/A	#N/A	#N/A	#N/A	#N/A	#N/A	#N/A	#N/A	#N/A	#N/A	0.820981	#N/A	1.04244	#N/A	#N/A	#N/A	#N/A	1.89838	#N/A	2.88062	2.27907	2.03598	4.96169	2.2977	4.87598	2.88031	2.62172	#N/A	#N/A	6.3984	5.45399	28	ENSG00000122870	BICC1	protein_coding	BicC family RNA binding protein 1 [Source:HGNC Symbol;Acc:HGNC:19351]
ZFHX4	#N/A	4.40831	7.6697	4.88159	4.83446	5.61144	4.08395	4.13752	5.19356	#N/A	3.61929	#N/A	2.49567	#N/A	#N/A	#N/A	#N/A	#N/A	#N/A	0.699157	#N/A	#N/A	#N/A	0.563439	#N/A	#N/A	5.70711	4.37039	4.61447	5.18389	#N/A	#N/A	#N/A	#N/A	#N/A	#N/A	#N/A	#N/A	#N/A	#N/A	#N/A	#N/A	#N/A	#N/A	#N/A	#N/A	#N/A	#N/A	#N/A	#N/A	#N/A	5.02768	3.27469	2.8842	5.44562	3.63516	5.49052	5.28109	3.53354	1.60599	0.820658	6.6021	7.67626	28	ENSG00000091656	ZFHX4	protein_coding	zinc finger homeobox 4 [Source:HGNC Symbol;Acc:HGNC:30939]
FTX	#N/A	1.66038	0.571853	0.618311	0.703832	1.14493	0.973233	0.293851	1.237	#N/A	1.34636	#N/A	0.386838	#N/A	#N/A	#N/A	#N/A	#N/A	#N/A	0.855766	#N/A	#N/A	#N/A	0.860451	#N/A	#N/A	0.610378	0.811238	1.10165	0.735853	#N/A	#N/A	#N/A	#N/A	#N/A	#N/A	#N/A	#N/A	#N/A	0.107466	#N/A	0.257717	#N/A	#N/A	#N/A	#N/A	#N/A	#N/A	0.888577	#N/A	#N/A	0.201097	#N/A	#N/A	0.729709	0.818884	1.91302	1.00882	0.524869	0.957054	#N/A	1.44263	1.87059	28	ENSG00000230590	FTX	lncRNA	FTX transcript, XIST regulator [Source:HGNC Symbol;Acc:HGNC:37190]
DIXDC1	#N/A	4.52807	3.73012	1.95071	3.43946	3.54252	2.94002	#N/A	2.71366	#N/A	2.79774	#N/A	1.03046	0.391446	0.440877	#N/A	#N/A	0.55353	#N/A	1.30773	#N/A	0.804757	#N/A	1.26463	#N/A	#N/A	3.55264	3.54717	2.99155	3.36559	#N/A	#N/A	#N/A	#N/A	#N/A	#N/A	#N/A	#N/A	#N/A	#N/A	#N/A	#N/A	#N/A	#N/A	#N/A	#N/A	#N/A	#N/A	#N/A	#N/A	#N/A	1.34798	0.482212	#N/A	1.94615	1.39628	1.74362	2.61602	1.18729	#N/A	#N/A	2.54839	4.18616	28	ENSG00000150764	DIXDC1	protein_coding	DIX domain containing 1 [Source:HGNC Symbol;Acc:HGNC:23695]
ANOS1	#N/A	4.05361	4.7038	2.30678	3.16035	1.89226	1.96782	1.80123	2.3838	#N/A	3.35594	#N/A	1.72157	#N/A	#N/A	#N/A	#N/A	#N/A	#N/A	#N/A	#N/A	#N/A	#N/A	#N/A	#N/A	#N/A	4.25268	3.26077	3.76076	3.12165	1.50977	2.60706	1.42441	#N/A	#N/A	#N/A	#N/A	#N/A	#N/A	#N/A	#N/A	#N/A	#N/A	#N/A	#N/A	#N/A	#N/A	#N/A	#N/A	#N/A	#N/A	4.00089	2.56459	2.48718	4.25564	2.58995	3.54975	3.18131	3.35436	#N/A	1.24866	3.6432	5.69153	28	ENSG00000011201	ANOS1	protein_coding	anosmin 1 [Source:HGNC Symbol;Acc:HGNC:6211]
SPOCK1	#N/A	3.96891	3.90669	#N/A	2.92649	6.73193	2.43062	1.82065	4.03708	#N/A	1.69064	#N/A	1.7299	#N/A	#N/A	#N/A	#N/A	#N/A	#N/A	#N/A	#N/A	#N/A	#N/A	#N/A	#N/A	#N/A	4.20304	2.60698	3.9188	2.16688	1.04853	#N/A	0.861413	#N/A	#N/A	#N/A	#N/A	#N/A	#N/A	#N/A	#N/A	#N/A	#N/A	0.643908	#N/A	#N/A	#N/A	#N/A	#N/A	1.11822	#N/A	3.38185	1.69648	1.95726	6.61507	4.26237	3.01209	3.72668	3.22458	#N/A	1.02429	3.44567	5.54783	28	ENSG00000152377	SPOCK1	protein_coding	SPARC (osteonectin), cwcv and kazal like domains proteoglycan 1 [Source:HGNC Symbol;Acc:HGNC:11251]
SFRP4	#N/A	3.77517	6.91853	3.60854	4.64741	7.04743	3.96826	3.66773	4.72786	0.441825	3.94105	1.44252	2.06224	#N/A	#N/A	#N/A	#N/A	#N/A	#N/A	#N/A	#N/A	#N/A	#N/A	#N/A	#N/A	#N/A	4.55013	6.77742	6.79304	2.93366	#N/A	#N/A	#N/A	#N/A	#N/A	#N/A	0.393125	#N/A	#N/A	#N/A	#N/A	#N/A	#N/A	#N/A	#N/A	#N/A	#N/A	#N/A	#N/A	#N/A	#N/A	2.59323	1.80435	0.90896	2.24293	2.54743	5.27596	2.67702	2.54243	#N/A	0.617856	4.66377	5.4253	28	ENSG00000106483	SFRP4	protein_coding	secreted frizzled related protein 4 [Source:HGNC Symbol;Acc:HGNC:10778]
OGFOD1	#N/A	3.38899	1.75361	0.773244	0.996162	1.91275	2.3793	1.0314	2.14582	#N/A	4.75052	#N/A	#N/A	1.33791	#N/A	0.752738	#N/A	1.32368	2.22035	1.75458	#N/A	1.41126	#N/A	2.65269	1.08556	#N/A	1.16421	1.87185	#N/A	#N/A	#N/A	#N/A	#N/A	#N/A	#N/A	#N/A	#N/A	#N/A	#N/A	#N/A	#N/A	#N/A	#N/A	#N/A	#N/A	#N/A	#N/A	#N/A	#N/A	#N/A	#N/A	1.02012	#N/A	0.937098	2.21477	0.810664	2.23739	3.22863	0.914713	#N/A	#N/A	1.34501	1.72859	28	ENSG00000087263	OGFOD1	protein_coding	2-oxoglutarate and iron dependent oxygenase domain containing 1 [Source:HGNC Symbol;Acc:HGNC:25585]
#251600	#N/A	2.56274	3.24275	1.32225	2.99717	4.64056	2.92949	2.02207	3.49533	#N/A	1.57956	#N/A	1.56378	#N/A	#N/A	#N/A	#N/A	#N/A	#N/A	2.48449	#N/A	#N/A	#N/A	#N/A	1.19608	#N/A	3.8813	2.97075	2.64542	#N/A	1.85443	1.79139	0.960234	#N/A	#N/A	#N/A	#N/A	#N/A	#N/A	#N/A	#N/A	#N/A	#N/A	#N/A	#N/A	#N/A	#N/A	#N/A	#N/A	0.460496	#N/A	2.22275	1.7933	1.75642	3.2078	2.24425	5.46958	2.74819	1.83061	#N/A	#N/A	#N/A	1.17146	28	ENSG00000251600		lncRNA	novel transcript, antisense to GYPA
MTARC2	#N/A	2.46372	#N/A	#N/A	#N/A	0.787409	0.694774	#N/A	1.40229	#N/A	1.68806	#N/A	#N/A	0.958466	1.19909	0.758874	#N/A	1.14771	0.895441	1.61486	#N/A	1.36098	0.634289	1.6099	#N/A	#N/A	3.15401	3.01785	3.2382	2.7984	0.313004	1.07886	0.626748	#N/A	#N/A	#N/A	#N/A	#N/A	#N/A	#N/A	#N/A	#N/A	#N/A	#N/A	#N/A	#N/A	#N/A	#N/A	#N/A	#N/A	0.676596	#N/A	#N/A	#N/A	0.622286	0.778314	2.78549	1.3513	#N/A	#N/A	#N/A	4.84526	3.04895	28	ENSG00000117791	MTARC2	protein_coding	mitochondrial amidoxime reducing component 2 [Source:HGNC Symbol;Acc:HGNC:26064]
#284959	#N/A	2.48292	3.56277	2.90187	3.63167	4.22903	3.15521	2.68027	2.48408	0.562537	1.67919	1.35163	1.13487	0.714179	1.00845	0.690059	1.30268	0.871265	0.963528	2.00558	1.21936	#N/A	#N/A	1.08091	#N/A	#N/A	#N/A	#N/A	#N/A	#N/A	#N/A	#N/A	#N/A	#N/A	#N/A	#N/A	#N/A	#N/A	#N/A	#N/A	#N/A	#N/A	#N/A	#N/A	#N/A	#N/A	#N/A	#N/A	#N/A	0.457479	#N/A	#N/A	0.918616	0.76382	#N/A	#N/A	4.89257	#N/A	1.92965	#N/A	#N/A	2.54937	1.65701	28	ENSG00000284959		lncRNA	novel transcript, antisense to TSHR
SYNGR1	#N/A	2.22483	5.55155	3.19854	3.28836	6.00086	1.87558	3.10207	5.27133	#N/A	5.07284	#N/A	1.23695	#N/A	#N/A	#N/A	1.69652	#N/A	#N/A	2.6964	#N/A	#N/A	#N/A	1.30965	#N/A	#N/A	3.06109	2.80915	1.49234	2.49989	#N/A	#N/A	#N/A	#N/A	#N/A	#N/A	#N/A	#N/A	#N/A	#N/A	#N/A	0.53509	#N/A	#N/A	#N/A	#N/A	#N/A	#N/A	#N/A	#N/A	#N/A	1.00039	1.44154	0.996624	#N/A	2.10458	4.50422	3.03747	2.05981	1.39109	#N/A	3.15242	3.43275	28	ENSG00000100321	SYNGR1	protein_coding	synaptogyrin 1 [Source:HGNC Symbol;Acc:HGNC:11498]
GIPC2	#N/A	1.81704	#N/A	#N/A	#N/A	#N/A	#N/A	#N/A	#N/A	#N/A	#N/A	#N/A	#N/A	3.11769	2.62503	2.46865	1.27159	3.11921	2.44322	4.8954	1.63188	4.03364	#N/A	2.39241	0.889245	#N/A	1.21895	1.11442	4.00925	#N/A	1.79336	0.935817	1.07525	#N/A	#N/A	#N/A	#N/A	#N/A	#N/A	#N/A	#N/A	#N/A	#N/A	#N/A	#N/A	#N/A	#N/A	#N/A	#N/A	#N/A	#N/A	2.36629	0.690358	1.17998	2.47026	2.02541	2.54655	2.5377	#N/A	2.55462	#N/A	3.00818	1.89523	28	ENSG00000137960	GIPC2	protein_coding	GIPC PDZ domain containing family member 2 [Source:HGNC Symbol;Acc:HGNC:18177]
LONRF2	#N/A	2.43225	4.58558	4.74894	2.00954	5.2966	4.88693	3.53263	2.96704	#N/A	4.02363	1.46852	2.5674	#N/A	#N/A	#N/A	#N/A	#N/A	#N/A	1.84588	#N/A	1.69835	#N/A	1.81841	#N/A	#N/A	3.00892	3.52383	2.82266	#N/A	1.72484	#N/A	1.17443	#N/A	#N/A	#N/A	#N/A	#N/A	#N/A	#N/A	#N/A	#N/A	#N/A	#N/A	#N/A	#N/A	#N/A	#N/A	#N/A	#N/A	#N/A	4.4586	2.02545	1.29543	5.22143	4.95216	#N/A	5.02595	2.21769	#N/A	#N/A	5.64159	1.49341	28	ENSG00000170500	LONRF2	protein_coding	LON peptidase N-terminal domain and ring finger 2 [Source:HGNC Symbol;Acc:HGNC:24788]
GPC4	#N/A	2.05582	6.67295	5.66063	4.17981	6.33906	6.07592	3.32555	3.41682	#N/A	5.25985	#N/A	1.41974	#N/A	#N/A	#N/A	#N/A	#N/A	#N/A	#N/A	#N/A	#N/A	#N/A	#N/A	#N/A	#N/A	2.83744	4.35004	3.56939	2.26701	1.12718	#N/A	0.898685	#N/A	#N/A	#N/A	#N/A	#N/A	#N/A	#N/A	#N/A	#N/A	#N/A	#N/A	#N/A	#N/A	#N/A	#N/A	#N/A	#N/A	#N/A	5.06919	2.64244	2.30536	6.24191	3.53062	4.54314	6.28407	2.73512	3.69844	1.12984	6.42296	5.22448	28	ENSG00000076716	GPC4	protein_coding	glypican 4 [Source:HGNC Symbol;Acc:HGNC:4452]
#286162	#N/A	1.55494	1.23632	1.06651	1.11114	1.7021	1.05202	0.916371	1.75091	#N/A	1.66705	#N/A	0.773036	#N/A	0.553649	0.589167	0.724544	#N/A	#N/A	1.17796	0.738733	#N/A	#N/A	0.886635	0.679674	#N/A	#N/A	#N/A	#N/A	#N/A	#N/A	#N/A	#N/A	#N/A	#N/A	#N/A	#N/A	0.213505	#N/A	0.191688	0.21237	#N/A	#N/A	#N/A	#N/A	#N/A	#N/A	#N/A	#N/A	#N/A	#N/A	0.394737	#N/A	#N/A	1.39873	0.782416	2.15121	0.73012	#N/A	1.75046	#N/A	1.26149	1.27251	28	ENSG00000286162		lncRNA	novel transcript
ANKRD11	#N/A	0.908798	#N/A	#N/A	0.37365	0.582335	#N/A	#N/A	0.511537	#N/A	#N/A	#N/A	#N/A	0.486314	0.261349	0.519111	0.531327	0.718172	0.574073	1.28877	0.805652	0.545933	0.260044	0.886357	#N/A	#N/A	#N/A	#N/A	#N/A	#N/A	0.310667	#N/A	#N/A	#N/A	#N/A	#N/A	#N/A	#N/A	#N/A	#N/A	#N/A	#N/A	0.0898524	#N/A	#N/A	#N/A	0.166707	0.101717	0.761294	#N/A	#N/A	0.509228	0.268245	0.511454	0.630496	0.65364	2.25536	0.998924	#N/A	0.856212	#N/A	#N/A	#N/A	28	ENSG00000167522	ANKRD11	protein_coding	ankyrin repeat domain containing 11 [Source:HGNC Symbol;Acc:HGNC:21316]
DNAAF4	#N/A	1.82746	2.36484	#N/A	4.05166	3.92624	1.95585	0.843077	3.08729	#N/A	3.1616	#N/A	0.928688	0.952505	#N/A	0.541857	#N/A	0.776112	#N/A	2.02604	#N/A	#N/A	#N/A	#N/A	1.85518	#N/A	#N/A	2.20893	1.39185	1.81648	0.698884	#N/A	#N/A	#N/A	#N/A	#N/A	#N/A	#N/A	#N/A	#N/A	#N/A	#N/A	#N/A	#N/A	#N/A	#N/A	#N/A	#N/A	#N/A	#N/A	#N/A	1.6191	0.846042	0.876501	2.22437	1.17282	2.12203	1.92555	#N/A	1.28135	#N/A	4.06622	1.76788	28	ENSG00000256061	DNAAF4	protein_coding	dynein axonemal assembly factor 4 [Source:HGNC Symbol;Acc:HGNC:21493]
FAM126B	#N/A	1.08427	#N/A	#N/A	#N/A	0.56774	#N/A	0.350397	0.883646	#N/A	1.58043	0.781169	#N/A	0.265175	#N/A	0.289132	0.533356	0.407845	#N/A	1.34092	#N/A	#N/A	0.272331	1.18648	#N/A	#N/A	0.998543	0.793376	0.945614	#N/A	0.717995	#N/A	0.663234	#N/A	#N/A	#N/A	#N/A	#N/A	#N/A	#N/A	#N/A	#N/A	#N/A	#N/A	#N/A	#N/A	#N/A	#N/A	#N/A	#N/A	#N/A	0.535832	0.50614	0.623909	0.643153	0.815415	2.24296	1.25176	0.64439	1.59037	#N/A	0.556889	#N/A	28	ENSG00000155744	FAM126B	protein_coding	family with sequence similarity 126 member B [Source:HGNC Symbol;Acc:HGNC:28593]
NUTF2	#N/A	1.77005	0.906849	1.49265	0.84998	#N/A	#N/A	#N/A	1.20436	#N/A	2.87221	#N/A	0.908932	2.34336	1.51691	1.88332	1.29333	3.02218	1.43028	1.78347	2.6476	2.33438	#N/A	1.37004	#N/A	#N/A	#N/A	#N/A	#N/A	#N/A	1.49292	#N/A	1.35667	#N/A	0.357698	#N/A	0.518888	#N/A	#N/A	#N/A	#N/A	0.522262	#N/A	#N/A	#N/A	#N/A	#N/A	#N/A	1.26258	#N/A	#N/A	1.37874	0.791164	#N/A	#N/A	2.66953	#N/A	2.07645	#N/A	#N/A	#N/A	#N/A	1.42861	28	ENSG00000102898	NUTF2	protein_coding	nuclear transport factor 2 [Source:HGNC Symbol;Acc:HGNC:13722]
LRIG2-DT#238198	#N/A	1.42615	1.07954	1.49913	#N/A	1.11406	1.53843	1.50237	2.0657	#N/A	1.92614	0.965655	1.08103	#N/A	#N/A	#N/A	#N/A	#N/A	#N/A	1.09801	#N/A	#N/A	#N/A	#N/A	0.909682	#N/A	1.45745	0.89212	1.76771	#N/A	#N/A	#N/A	#N/A	#N/A	#N/A	#N/A	0.262265	#N/A	#N/A	#N/A	#N/A	#N/A	#N/A	#N/A	#N/A	#N/A	#N/A	#N/A	#N/A	0.390196	#N/A	0.686863	1.28486	0.787327	1.43022	2.15011	2.869	1.0916	1.27086	2.05415	#N/A	1.05332	1.21941	28	ENSG00000238198	LRIG2-DT	lncRNA	LRIG2 divergent transcript [Source:HGNC Symbol;Acc:HGNC:54312]
RPA1	#N/A	1.29467	0.571019	#N/A	1.06303	#N/A	1.75483	0.42263	1.74446	#N/A	1.90142	#N/A	0.53925	0.637724	0.703385	0.560662	0.915856	#N/A	0.801469	1.20622	#N/A	1.13846	#N/A	1.68106	#N/A	#N/A	0.590967	#N/A	#N/A	#N/A	0.363956	0.869489	#N/A	#N/A	#N/A	#N/A	#N/A	#N/A	#N/A	#N/A	#N/A	#N/A	#N/A	#N/A	#N/A	#N/A	#N/A	#N/A	#N/A	#N/A	#N/A	1.13817	0.581659	1.12425	1.87408	1.32582	1.84351	2.96096	0.907463	2.85072	#N/A	#N/A	#N/A	28	ENSG00000132383	RPA1	protein_coding	replication protein A1 [Source:HGNC Symbol;Acc:HGNC:10289]
NUDT2	#N/A	1.75786	0.737944	#N/A	#N/A	1.05629	#N/A	0.932044	1.26542	#N/A	3.03694	#N/A	#N/A	0.676909	0.998624	0.720369	0.998907	0.830685	1.25791	#N/A	1.02738	1.86179	0.625933	1.82824	#N/A	#N/A	1.08147	#N/A	0.812855	#N/A	0.742767	#N/A	#N/A	#N/A	#N/A	#N/A	0.395328	#N/A	#N/A	#N/A	#N/A	#N/A	#N/A	#N/A	#N/A	#N/A	#N/A	#N/A	#N/A	#N/A	#N/A	0.965316	0.740608	0.880542	#N/A	1.3795	1.90118	1.59655	#N/A	#N/A	#N/A	1.32237	2.49449	28	ENSG00000164978	NUDT2	protein_coding	nudix hydrolase 2 [Source:HGNC Symbol;Acc:HGNC:8049]
PEX2	#N/A	1.51869	2.86497	1.87917	1.67555	1.82088	2.59398	1.32576	2.14348	#N/A	5.12155	1.73982	1.37281	0.663516	#N/A	0.718292	#N/A	#N/A	#N/A	1.3563	#N/A	1.7035	#N/A	1.58991	#N/A	#N/A	0.683254	0.952182	1.1942	#N/A	#N/A	#N/A	#N/A	#N/A	#N/A	#N/A	#N/A	#N/A	#N/A	#N/A	#N/A	#N/A	#N/A	#N/A	#N/A	#N/A	#N/A	#N/A	#N/A	#N/A	#N/A	2.63127	1.62498	2.06953	2.65001	2.1101	2.74085	4.04327	3.00737	1.58967	#N/A	#N/A	#N/A	28	ENSG00000164751	PEX2	protein_coding	peroxisomal biogenesis factor 2 [Source:HGNC Symbol;Acc:HGNC:9717]
SHMT1#176974	#N/A	1.69514	0.655455	#N/A	#N/A	1.93096	#N/A	#N/A	1.67703	#N/A	1.57163	1.25737	1.01914	1.45726	#N/A	1.11072	2.31728	1.05524	#N/A	1.6904	1.0994	0.989452	#N/A	1.27714	#N/A	#N/A	#N/A	#N/A	1.35556	#N/A	#N/A	#N/A	#N/A	#N/A	#N/A	#N/A	#N/A	#N/A	#N/A	#N/A	#N/A	#N/A	#N/A	#N/A	#N/A	#N/A	#N/A	#N/A	0.940903	#N/A	0.468616	3.39341	2.11745	1.53777	3.82119	3.56561	4.04889	5.44991	1.42509	1.63041	#N/A	1.4995	#N/A	28	ENSG00000176974	SHMT1	protein_coding	serine hydroxymethyltransferase 1 [Source:HGNC Symbol;Acc:HGNC:10850]
ZNF326	#N/A	1.92121	0.710392	0.43269	0.854292	1.34534	0.831693	0.56583	1.33877	#N/A	1.81897	#N/A	0.832854	0.379352	0.357408	0.605424	#N/A	0.585588	#N/A	0.776553	#N/A	#N/A	#N/A	1.61193	#N/A	#N/A	0.69537	#N/A	#N/A	#N/A	#N/A	#N/A	#N/A	#N/A	#N/A	#N/A	#N/A	#N/A	#N/A	#N/A	#N/A	#N/A	#N/A	#N/A	#N/A	#N/A	#N/A	#N/A	#N/A	#N/A	#N/A	0.395728	0.36954	0.876705	0.898744	1.01018	2.25425	1.36272	0.552768	1.84255	#N/A	0.699026	1.46535	28	ENSG00000162664	ZNF326	protein_coding	zinc finger protein 326 [Source:HGNC Symbol;Acc:HGNC:14104]
HOXA9	#N/A	1.73653	3.20503	6.39646	2.41353	2.69006	2.79405	2.46319	4.61578	#N/A	3.87759	#N/A	2.25114	#N/A	#N/A	#N/A	1.40402	#N/A	#N/A	1.5503	#N/A	#N/A	#N/A	#N/A	#N/A	#N/A	3.40235	4.75201	4.85528	#N/A	1.2053	#N/A	0.833824	#N/A	#N/A	#N/A	#N/A	#N/A	#N/A	#N/A	#N/A	#N/A	#N/A	#N/A	#N/A	#N/A	#N/A	#N/A	#N/A	#N/A	#N/A	3.01721	2.62139	1.8157	3.14128	3.05594	2.89301	4.72989	2.04733	#N/A	1.0358	2.66926	3.49382	28	ENSG00000078399	HOXA9	protein_coding	homeobox A9 [Source:HGNC Symbol;Acc:HGNC:5109]
#258400	#N/A	1.66402	1.42381	1.49053	1.91564	1.7669	1.84255	1.67102	3.08909	0.725478	1.25079	#N/A	1.83953	#N/A	1.05557	#N/A	#N/A	#N/A	#N/A	#N/A	#N/A	#N/A	#N/A	#N/A	1.36416	#N/A	2.57439	3.2149	2.64714	#N/A	0.815435	1.40759	#N/A	#N/A	#N/A	#N/A	1.01283	#N/A	#N/A	#N/A	#N/A	#N/A	#N/A	#N/A	#N/A	#N/A	#N/A	#N/A	#N/A	#N/A	#N/A	1.28883	1.6455	1.21856	#N/A	2.37358	2.78867	2.46089	1.41546	#N/A	#N/A	1.04829	3.42239	28	ENSG00000258400		lncRNA	novel transcript
NDUFB6	#N/A	0.562738	3.06389	0.580862	0.670527	0.473059	0.481648	0.756953	0.436797	#N/A	0.349529	#N/A	0.847805	2.57359	1.64571	1.21212	0.388681	0.909998	#N/A	#N/A	0.354893	#N/A	#N/A	#N/A	#N/A	#N/A	0.954533	0.641406	0.750451	#N/A	1.15001	#N/A	#N/A	#N/A	#N/A	#N/A	#N/A	#N/A	#N/A	#N/A	#N/A	#N/A	#N/A	#N/A	#N/A	#N/A	#N/A	#N/A	#N/A	#N/A	#N/A	1.20296	0.986617	0.459942	0.557296	0.380848	#N/A	0.448937	#N/A	#N/A	#N/A	0.984687	0.884098	28	ENSG00000165264	NDUFB6	protein_coding	NADH:ubiquinone oxidoreductase subunit B6 [Source:HGNC Symbol;Acc:HGNC:7701]
SPSB3	#N/A	1.31369	0.635244	0.460272	0.611939	0.625202	0.683696	#N/A	1.08068	0.468683	3.14671	1.14155	0.46357	#N/A	0.436031	#N/A	0.631246	#N/A	#N/A	2.22985	#N/A	#N/A	#N/A	1.17581	#N/A	#N/A	0.825648	0.946012	#N/A	#N/A	#N/A	#N/A	#N/A	#N/A	#N/A	#N/A	0.747856	0.257693	#N/A	#N/A	#N/A	#N/A	#N/A	#N/A	0.313009	#N/A	0.345736	#N/A	1.3065	#N/A	#N/A	0.429989	#N/A	#N/A	#N/A	0.873921	5.59982	1.13078	0.976265	#N/A	#N/A	#N/A	0.78708	28	ENSG00000162032	SPSB3	protein_coding	splA/ryanodine receptor domain and SOCS box containing 3 [Source:HGNC Symbol;Acc:HGNC:30629]
#258026	#N/A	1.4025	3.50062	5.97599	3.38907	3.04829	2.57604	3.05175	2.19498	#N/A	2.84848	#N/A	1.00455	1.01394	1.17911	1.14921	1.15902	#N/A	1.59266	#N/A	#N/A	1.394	#N/A	#N/A	#N/A	#N/A	5.62738	2.69611	4.39117	#N/A	#N/A	#N/A	#N/A	#N/A	#N/A	#N/A	#N/A	#N/A	#N/A	#N/A	#N/A	#N/A	#N/A	0.901924	#N/A	#N/A	#N/A	#N/A	#N/A	0.306869	#N/A	0.789765	1.89977	1.17099	#N/A	#N/A	#N/A	1.44822	2.34206	#N/A	#N/A	2.80858	3.11716	28	ENSG00000258026		lncRNA	novel transcript, antisense to ACSS3
LINC02224	#N/A	1.30821	4.8945	2.03571	2.5242	4.536	1.65531	2.34654	2.54526	#N/A	1.4428	#N/A	1.17443	#N/A	#N/A	#N/A	#N/A	#N/A	#N/A	#N/A	#N/A	#N/A	#N/A	#N/A	#N/A	#N/A	3.43959	2.38313	2.64117	#N/A	1.85026	#N/A	1.18361	#N/A	#N/A	#N/A	#N/A	#N/A	#N/A	1.47666	2.61385	#N/A	#N/A	#N/A	#N/A	#N/A	#N/A	#N/A	#N/A	#N/A	2.74992	3.36952	2.53653	1.16593	2.77886	2.11003	2.03257	2.93612	2.35785	1.28099	#N/A	3.63719	#N/A	28	ENSG00000249203	LINC02224	lncRNA	long intergenic non-protein coding RNA 2224 [Source:HGNC Symbol;Acc:HGNC:53093]
KIZ	#N/A	1.14513	0.754984	1.11686	1.07513	1.26014	1.28562	0.895394	1.55736	#N/A	1.06872	#N/A	0.545722	0.418381	0.591544	#N/A	#N/A	0.607324	#N/A	1.00772	#N/A	#N/A	#N/A	1.27815	#N/A	#N/A	0.645836	1.00915	1.37196	#N/A	#N/A	#N/A	#N/A	#N/A	#N/A	#N/A	#N/A	#N/A	#N/A	#N/A	#N/A	#N/A	#N/A	#N/A	#N/A	#N/A	#N/A	#N/A	#N/A	#N/A	#N/A	0.318368	0.72771	0.575109	0.758497	1.1141	2.84968	1.1952	0.831981	#N/A	#N/A	0.566583	1.03961	28	ENSG00000088970	KIZ	protein_coding	kizuna centrosomal protein [Source:HGNC Symbol;Acc:HGNC:15865]
THNSL2	#N/A	#N/A	5.47735	4.5884	6.38787	5.84141	2.44141	3.60312	5.17026	#N/A	2.15578	#N/A	2.01186	#N/A	0.510135	#N/A	0.799616	#N/A	#N/A	1.26552	#N/A	#N/A	#N/A	#N/A	1.2344	#N/A	2.27901	2.8016	1.6977	1.72911	#N/A	#N/A	#N/A	#N/A	#N/A	#N/A	#N/A	#N/A	#N/A	#N/A	#N/A	#N/A	#N/A	#N/A	#N/A	#N/A	#N/A	#N/A	#N/A	#N/A	0.384595	1.28478	0.605544	1.10801	2.28795	1.99653	2.46759	2.36086	1.65992	#N/A	#N/A	2.80565	4.73695	28	ENSG00000144115	THNSL2	protein_coding	threonine synthase like 2 [Source:HGNC Symbol;Acc:HGNC:25602]
DENND1B	#N/A	#N/A	0.370951	#N/A	0.534414	0.545659	1.13925	1.01904	1.76219	#N/A	0.956087	1.13072	0.762001	0.236189	0.493343	#N/A	0.588732	#N/A	#N/A	2.3801	#N/A	0.589867	#N/A	1.23806	#N/A	#N/A	#N/A	#N/A	#N/A	#N/A	1.04849	1.83786	0.761351	0.609349	#N/A	#N/A	#N/A	#N/A	#N/A	#N/A	#N/A	#N/A	#N/A	#N/A	#N/A	#N/A	#N/A	#N/A	#N/A	#N/A	#N/A	0.80032	0.702337	1.16159	1.96611	1.62594	3.34798	1.58843	1.23284	0.986077	#N/A	#N/A	#N/A	28	ENSG00000213047	DENND1B	protein_coding	DENN domain containing 1B [Source:HGNC Symbol;Acc:HGNC:28404]
ABHD14A	#N/A	#N/A	3.69048	2.18696	1.63156	1.26493	4.74081	3.02933	2.77822	#N/A	2.14114	2.81557	1.84579	#N/A	#N/A	#N/A	1.25881	#N/A	#N/A	#N/A	#N/A	#N/A	#N/A	1.2122	#N/A	#N/A	2.11688	1.86882	2.77255	1.62085	0.752256	#N/A	#N/A	#N/A	#N/A	#N/A	0.702395	#N/A	#N/A	#N/A	#N/A	#N/A	#N/A	#N/A	#N/A	#N/A	#N/A	#N/A	#N/A	#N/A	#N/A	2.19014	2.16107	1.20086	2.17647	4.56825	3.06289	1.74176	1.76466	#N/A	#N/A	0.936078	1.94343	28	ENSG00000248487	ABHD14A	protein_coding	abhydrolase domain containing 14A [Source:HGNC Symbol;Acc:HGNC:24538]
VPS45	#N/A	#N/A	1.06191	0.653392	0.983782	1.08927	1.09311	0.905716	2.77045	#N/A	1.41553	#N/A	0.618895	0.455595	0.528268	0.339016	0.479107	0.56584	0.798894	1.87308	0.693666	0.595436	#N/A	0.975519	#N/A	#N/A	0.631516	#N/A	0.616195	#N/A	0.709667	0.999773	0.620438	#N/A	#N/A	#N/A	#N/A	#N/A	#N/A	#N/A	#N/A	#N/A	#N/A	#N/A	#N/A	#N/A	#N/A	#N/A	#N/A	#N/A	#N/A	0.351424	#N/A	#N/A	0.799399	#N/A	1.6568	0.78037	#N/A	#N/A	#N/A	#N/A	#N/A	28	ENSG00000136631	VPS45	protein_coding	vacuolar protein sorting 45 homolog [Source:HGNC Symbol;Acc:HGNC:14579]
SLC12A2-DT	#N/A	#N/A	0.779496	#N/A	0.828793	1.18993	1.27196	0.858675	1.48305	#N/A	1.54537	#N/A	0.470648	0.474698	#N/A	0.464437	#N/A	0.432553	#N/A	1.60353	0.641707	#N/A	#N/A	1.50861	0.631535	#N/A	2.03731	1.52668	1.29359	1.69959	0.382292	#N/A	#N/A	#N/A	#N/A	#N/A	#N/A	#N/A	#N/A	0.160356	#N/A	#N/A	#N/A	#N/A	#N/A	#N/A	#N/A	#N/A	#N/A	#N/A	#N/A	#N/A	0.349894	0.591604	0.66855	0.589457	1.4375	1.20648	#N/A	#N/A	#N/A	#N/A	1.39263	28	ENSG00000245937	SLC12A2-DT	lncRNA	SLC12A2 divergent transcript [Source:HGNC Symbol;Acc:HGNC:49565]
#272622	#N/A	#N/A	6.09171	2.94152	4.35503	3.98258	3.54853	3.30154	1.98204	#N/A	2.29709	#N/A	1.96535	#N/A	1.32724	1.10508	1.45706	#N/A	#N/A	#N/A	#N/A	#N/A	#N/A	1.53785	#N/A	#N/A	1.84233	1.59013	3.73053	#N/A	0.999455	#N/A	#N/A	#N/A	#N/A	#N/A	#N/A	#N/A	#N/A	#N/A	#N/A	#N/A	#N/A	#N/A	#N/A	#N/A	#N/A	#N/A	#N/A	#N/A	0.42303	4.61422	2.69777	3.85785	3.73949	3.36381	1.69784	3.93971	2.01423	#N/A	#N/A	3.17995	1.76661	28	ENSG00000272622		lncRNA	novel transcript
NCBP1	#N/A	#N/A	0.987403	0.679406	0.638675	1.81064	0.790665	0.991325	2.31325	#N/A	2.44205	#N/A	0.617886	0.409541	0.351271	0.38463	#N/A	#N/A	#N/A	1.70537	#N/A	#N/A	#N/A	1.18557	#N/A	#N/A	0.932328	1.14892	1.02863	1.86632	#N/A	#N/A	#N/A	#N/A	#N/A	#N/A	#N/A	#N/A	#N/A	#N/A	#N/A	#N/A	#N/A	#N/A	#N/A	#N/A	#N/A	#N/A	0.586172	#N/A	#N/A	0.691858	0.840337	0.791545	1.2765	0.924293	2.30503	2.29987	1.235	#N/A	0.64542	#N/A	#N/A	28	ENSG00000136937	NCBP1	protein_coding	nuclear cap binding protein subunit 1 [Source:HGNC Symbol;Acc:HGNC:7658]
RSBN1L	#N/A	#N/A	0.628834	0.743565	#N/A	0.747648	0.99828	0.629238	1.43953	#N/A	1.60025	#N/A	0.358463	0.378515	0.518706	0.422162	0.722639	0.400637	0.745744	1.04556	#N/A	0.891032	#N/A	1.051	#N/A	#N/A	#N/A	#N/A	0.564192	#N/A	0.317199	0.60914	#N/A	#N/A	0.187938	#N/A	0.144465	#N/A	#N/A	#N/A	0.139727	#N/A	#N/A	#N/A	#N/A	#N/A	0.186167	0.171062	#N/A	#N/A	#N/A	#N/A	#N/A	0.482656	#N/A	#N/A	2.1063	0.624781	#N/A	#N/A	#N/A	#N/A	#N/A	28	ENSG00000187257	RSBN1L	protein_coding	round spermatid basic protein 1 like [Source:HGNC Symbol;Acc:HGNC:24765]
FKTN	#N/A	#N/A	0.811343	0.456122	0.639487	1.34648	1.23948	0.866546	0.939778	#N/A	2.08657	#N/A	0.718117	0.275957	0.481693	#N/A	0.551813	#N/A	#N/A	1.21191	#N/A	0.924755	#N/A	0.991217	0.740512	#N/A	1.32701	1.12223	1.56176	#N/A	#N/A	#N/A	#N/A	#N/A	#N/A	#N/A	#N/A	#N/A	#N/A	#N/A	#N/A	#N/A	#N/A	#N/A	#N/A	#N/A	#N/A	#N/A	#N/A	#N/A	#N/A	0.561778	0.7821	#N/A	1.10879	1.04463	1.68231	1.19104	0.755398	#N/A	#N/A	1.01315	0.870585	28	ENSG00000106692	FKTN	protein_coding	fukutin [Source:HGNC Symbol;Acc:HGNC:3622]
FAM222A-AS1	#N/A	#N/A	3.40856	2.64145	1.70454	2.43147	1.79578	4.45945	1.67863	#N/A	0.817666	#N/A	2.80413	4.50437	3.47478	4.85828	#N/A	3.60147	#N/A	#N/A	#N/A	1.50968	1.23194	0.808059	#N/A	#N/A	1.95773	2.11433	2.20427	#N/A	2.25253	#N/A	1.65309	#N/A	#N/A	#N/A	#N/A	#N/A	#N/A	#N/A	#N/A	#N/A	#N/A	#N/A	#N/A	#N/A	#N/A	#N/A	#N/A	#N/A	#N/A	3.38966	2.4662	1.53607	1.9369	#N/A	0.712055	1.69581	1.69406	#N/A	#N/A	#N/A	#N/A	28	ENSG00000255650	FAM222A-AS1	lncRNA	FAM222A antisense RNA 1 [Source:HGNC Symbol;Acc:HGNC:28223]
TMEM30A-DT	#N/A	#N/A	1.80647	1.12224	1.48538	0.974465	1.7574	2.14214	1.53803	#N/A	1.37022	#N/A	#N/A	0.519971	0.769784	1.17811	0.828527	#N/A	1.69065	3.30832	#N/A	#N/A	#N/A	1.30604	#N/A	#N/A	0.707455	1.51704	2.18209	#N/A	0.600091	#N/A	#N/A	1.12866	#N/A	#N/A	#N/A	#N/A	#N/A	#N/A	#N/A	#N/A	#N/A	#N/A	#N/A	#N/A	#N/A	#N/A	#N/A	#N/A	#N/A	0.43731	#N/A	2.78742	#N/A	1.362	1.39249	1.52803	1.10065	#N/A	#N/A	1.50466	2.2004	28	ENSG00000225793	TMEM30A-DT	lncRNA	TMEM30A divergent transcript [Source:HGNC Symbol;Acc:HGNC:48985]
SAPCD1-AS1#235663	#N/A	#N/A	3.13641	2.83275	2.70131	1.3021	1.54776	4.35044	#N/A	#N/A	0.868339	#N/A	3.89707	5.0941	4.8633	3.16832	1.83315	3.41751	#N/A	#N/A	0.952018	#N/A	#N/A	#N/A	1.31413	#N/A	3.49444	1.90484	2.02905	#N/A	3.10882	#N/A	2.11647	#N/A	#N/A	#N/A	#N/A	#N/A	#N/A	#N/A	#N/A	#N/A	#N/A	#N/A	#N/A	#N/A	#N/A	#N/A	#N/A	#N/A	#N/A	4.8395	2.14641	2.03031	1.88139	1.37404	0.700258	1.51404	1.53732	#N/A	#N/A	#N/A	#N/A	28	ENSG00000235663	SAPCD1-AS1	lncRNA	SAPCD1 antisense RNA 1 [Source:HGNC Symbol;Acc:HGNC:39824]
#268650	#N/A	#N/A	2.24731	1.48301	#N/A	1.36424	2.29463	2.08116	2.52477	0.668687	#N/A	#N/A	1.084	3.0911	2.29083	2.54754	2.47358	2.4091	3.42031	1.69592	2.56663	3.27931	0.855401	2.26707	#N/A	#N/A	3.72947	1.86071	2.65158	#N/A	2.07893	1.48957	2.8828	1.53951	#N/A	#N/A	#N/A	#N/A	#N/A	#N/A	#N/A	#N/A	#N/A	#N/A	#N/A	#N/A	#N/A	#N/A	#N/A	#N/A	0.373345	#N/A	#N/A	#N/A	#N/A	#N/A	#N/A	#N/A	#N/A	#N/A	#N/A	#N/A	2.31281	28	ENSG00000268650		lncRNA	novel transcript, antisense to PDE4C
ELMOD3	#N/A	#N/A	0.807155	0.657954	0.690322	1.44029	1.06851	0.806823	1.29629	0.381946	1.17359	#N/A	0.676315	0.445262	#N/A	#N/A	#N/A	0.586641	#N/A	0.775456	#N/A	#N/A	#N/A	0.752338	#N/A	#N/A	1.10052	0.670929	0.784601	#N/A	0.48619	#N/A	#N/A	#N/A	#N/A	#N/A	#N/A	#N/A	#N/A	#N/A	#N/A	#N/A	#N/A	#N/A	#N/A	#N/A	#N/A	#N/A	#N/A	#N/A	#N/A	0.620736	0.600645	0.657994	1.05735	0.870239	2.13631	1.24871	0.7149	1.26766	#N/A	#N/A	0.998988	28	ENSG00000115459	ELMOD3	protein_coding	ELMO domain containing 3 [Source:HGNC Symbol;Acc:HGNC:26158]
HEATR4	#N/A	#N/A	1.32022	1.51885	1.13094	1.89181	0.9527	1.357	1.50161	#N/A	1.37045	#N/A	0.814336	0.591794	0.492527	0.64922	#N/A	#N/A	#N/A	#N/A	#N/A	#N/A	#N/A	1.47702	#N/A	#N/A	1.66556	1.27382	1.21231	#N/A	#N/A	#N/A	#N/A	#N/A	#N/A	#N/A	0.294393	#N/A	#N/A	#N/A	#N/A	#N/A	#N/A	#N/A	#N/A	#N/A	#N/A	#N/A	#N/A	#N/A	#N/A	1.24591	1.04087	1.62288	1.46022	1.5475	3.55337	2.16453	0.936215	1.44785	#N/A	1.60512	1.6357	28	ENSG00000187105	HEATR4	protein_coding	HEAT repeat containing 4 [Source:HGNC Symbol;Acc:HGNC:16761]
TBC1D23	#N/A	#N/A	0.64566	0.77119	0.87813	0.783326	1.25666	0.938605	1.7888	#N/A	1.98811	#N/A	0.590112	#N/A	#N/A	#N/A	#N/A	#N/A	#N/A	1.02422	#N/A	#N/A	#N/A	0.805303	#N/A	#N/A	1.06155	1.05886	1.24077	1.28669	0.380282	#N/A	#N/A	#N/A	#N/A	#N/A	#N/A	#N/A	#N/A	#N/A	#N/A	#N/A	#N/A	#N/A	#N/A	#N/A	0.126856	#N/A	#N/A	#N/A	#N/A	0.611834	0.624774	0.73805	0.975614	1.16726	3.33202	1.5472	0.992586	1.65686	#N/A	1.07876	1.12051	28	ENSG00000036054	TBC1D23	protein_coding	TBC1 domain family member 23 [Source:HGNC Symbol;Acc:HGNC:25622]
CCER2#262484	#N/A	#N/A	6.66135	1.7452	2.47544	1.92228	1.3929	3.96421	#N/A	#N/A	#N/A	#N/A	2.29834	4.89656	4.66833	4.50463	1.45101	2.99413	#N/A	#N/A	#N/A	1.10261	2.5591	0.663985	1.15041	#N/A	2.05916	1.54363	#N/A	#N/A	2.17545	#N/A	2.00418	#N/A	#N/A	#N/A	#N/A	#N/A	#N/A	#N/A	#N/A	#N/A	#N/A	#N/A	#N/A	#N/A	#N/A	#N/A	1.30935	#N/A	#N/A	3.69802	2.94144	#N/A	1.59565	0.995831	#N/A	1.16413	1.32015	#N/A	#N/A	1.2637	#N/A	28	ENSG00000262484	CCER2	protein_coding	coiled-coil glutamate rich protein 2 [Source:HGNC Symbol;Acc:HGNC:44662]
#287720	#N/A	#N/A	1.24808	0.569736	1.68129	2.07194	1.05037	1.65983	2.16329	#N/A	1.04554	#N/A	1.51472	0.52293	1.48796	1.14373	#N/A	1.25198	1.46976	#N/A	1.42499	0.816688	#N/A	2.13221	0.876592	#N/A	1.67082	1.29705	1.90928	#N/A	#N/A	#N/A	#N/A	#N/A	#N/A	#N/A	#N/A	#N/A	#N/A	#N/A	#N/A	#N/A	#N/A	#N/A	#N/A	#N/A	#N/A	#N/A	#N/A	#N/A	#N/A	0.360178	0.64989	1.76726	#N/A	1.08115	2.46054	#N/A	#N/A	#N/A	#N/A	1.9345	1.49239	28	ENSG00000287720		lncRNA	novel transcript, antisense to SUMF1
MRPS18B#204568	#N/A	#N/A	2.64733	1.76461	#N/A	1.48822	0.997687	2.89675	1.10074	#N/A	0.702451	#N/A	#N/A	4.18257	3.08353	3.4224	#N/A	2.42304	#N/A	#N/A	#N/A	1.1285	2.15	0.731821	0.909567	#N/A	1.47252	1.01489	1.05289	#N/A	2.23968	#N/A	1.6243	#N/A	#N/A	#N/A	1.40273	#N/A	#N/A	#N/A	#N/A	#N/A	#N/A	#N/A	#N/A	#N/A	#N/A	#N/A	#N/A	#N/A	#N/A	4.21792	3.30477	#N/A	1.16435	#N/A	0.576544	0.959821	1.07548	#N/A	#N/A	1.87662	#N/A	28	ENSG00000204568	MRPS18B	protein_coding	mitochondrial ribosomal protein S18B [Source:HGNC Symbol;Acc:HGNC:14516]
#239381	#N/A	#N/A	2.22326	1.28082	4.0074	#N/A	1.6651	2.28297	3.01245	#N/A	1.77477	#N/A	#N/A	2.36499	1.64569	1.88163	#N/A	1.8721	#N/A	#N/A	#N/A	2.56933	#N/A	1.86238	2.51606	#N/A	4.72153	2.08055	3.41833	#N/A	1.07215	#N/A	1.60014	#N/A	#N/A	#N/A	#N/A	#N/A	#N/A	#N/A	#N/A	#N/A	#N/A	#N/A	#N/A	#N/A	#N/A	#N/A	#N/A	#N/A	#N/A	3.55045	2.73556	3.31592	3.33066	1.46487	1.43909	3.1669	1.75526	#N/A	#N/A	1.96078	#N/A	28	ENSG00000239381		lncRNA	novel transcript
#258260	#N/A	#N/A	3.84256	3.04424	1.52574	#N/A	0.850958	3.04805	#N/A	#N/A	0.501544	#N/A	1.81613	4.56017	4.061	2.81803	0.847229	1.90999	0.805656	#N/A	#N/A	0.669632	#N/A	0.47597	0.772206	#N/A	1.57836	0.958151	1.02301	#N/A	2.00063	#N/A	1.46082	#N/A	#N/A	#N/A	#N/A	#N/A	#N/A	#N/A	#N/A	#N/A	#N/A	#N/A	#N/A	#N/A	#N/A	#N/A	#N/A	#N/A	#N/A	3.96739	2.52853	0.957019	0.95951	0.632012	#N/A	0.720888	0.868897	#N/A	#N/A	#N/A	#N/A	28	ENSG00000258260		lncRNA	novel transcript, antisense to COQ10A
EIF2A	#N/A	#N/A	1.3743	1.03374	1.21985	1.31151	1.34761	0.859887	2.4651	#N/A	2.94808	#N/A	0.909987	#N/A	0.557245	#N/A	0.829008	0.49733	0.811024	2.04533	#N/A	#N/A	#N/A	0.872897	#N/A	#N/A	1.25687	1.18997	#N/A	#N/A	0.307002	#N/A	#N/A	#N/A	#N/A	#N/A	0.358436	#N/A	#N/A	#N/A	#N/A	#N/A	#N/A	#N/A	#N/A	#N/A	#N/A	#N/A	#N/A	#N/A	#N/A	0.806588	0.9106	1.14663	1.43639	1.86111	2.53917	2.32303	1.59133	0.993308	#N/A	#N/A	#N/A	28	ENSG00000144895	EIF2A	protein_coding	eukaryotic translation initiation factor 2A [Source:HGNC Symbol;Acc:HGNC:3254]
#233571	#N/A	#N/A	4.61807	3.38095	4.75615	4.23894	3.82739	2.01487	3.69928	#N/A	1.41746	#N/A	2.77929	#N/A	#N/A	#N/A	#N/A	#N/A	#N/A	#N/A	#N/A	#N/A	#N/A	#N/A	2.22656	#N/A	5.25639	4.04154	2.05578	#N/A	#N/A	#N/A	#N/A	#N/A	0.991052	#N/A	0.644834	0.738303	#N/A	0.531631	0.785551	#N/A	#N/A	#N/A	#N/A	#N/A	#N/A	#N/A	#N/A	#N/A	#N/A	3.63006	1.50561	2.67432	3.98264	3.29943	#N/A	4.07846	3.67246	#N/A	1.28582	1.40416	2.13061	28	ENSG00000233571		lncRNA	novel transcript
LRRN3	#N/A	#N/A	1.22292	1.09573	1.06738	1.6014	1.00444	1.36954	1.98673	0.710446	1.65161	#N/A	0.866858	0.451838	1.4916	#N/A	#N/A	#N/A	0.959148	1.7849	#N/A	#N/A	#N/A	1.07173	1.34308	#N/A	1.48568	1.94768	1.09133	#N/A	0.3793	#N/A	0.815901	#N/A	#N/A	#N/A	0.71361	#N/A	#N/A	#N/A	#N/A	#N/A	#N/A	#N/A	#N/A	#N/A	#N/A	#N/A	#N/A	#N/A	#N/A	0.890848	#N/A	#N/A	#N/A	0.886099	1.33838	1.45304	1.56833	#N/A	#N/A	#N/A	2.31897	28	ENSG00000173114	LRRN3	protein_coding	leucine rich repeat neuronal 3 [Source:HGNC Symbol;Acc:HGNC:17200]
SCHLAP1	#N/A	#N/A	2.68454	3.94312	#N/A	2.32463	#N/A	2.55302	1.33127	#N/A	0.901828	#N/A	3.64336	#N/A	#N/A	1.58618	#N/A	#N/A	1.24671	#N/A	#N/A	#N/A	#N/A	0.976363	#N/A	#N/A	3.55392	1.7719	1.83878	#N/A	2.53654	#N/A	1.34101	#N/A	0.921537	#N/A	#N/A	1.80444	#N/A	1.36175	2.34105	#N/A	#N/A	#N/A	#N/A	#N/A	#N/A	#N/A	#N/A	#N/A	1.85282	4.16605	2.47608	1.83808	1.9847	1.66188	#N/A	1.19623	#N/A	#N/A	#N/A	1.21023	1.08397	28	ENSG00000281131	SCHLAP1	lncRNA	SWI/SNF complex antagonist associated with prostate cancer 1 [Source:HGNC Symbol;Acc:HGNC:48603]
AP3S2	#N/A	#N/A	0.557894	#N/A	0.588996	0.813855	0.701298	0.74849	1.61127	#N/A	0.720394	#N/A	0.351042	0.224111	#N/A	#N/A	#N/A	0.424217	#N/A	1.61258	#N/A	#N/A	#N/A	0.99081	0.866776	#N/A	#N/A	#N/A	#N/A	#N/A	0.44656	#N/A	#N/A	#N/A	#N/A	#N/A	#N/A	#N/A	#N/A	#N/A	0.224213	#N/A	#N/A	#N/A	#N/A	#N/A	#N/A	#N/A	0.782642	#N/A	0.206501	0.576224	0.57308	0.866288	0.895456	1.15545	2.34167	1.20371	0.725283	1.54598	#N/A	0.701756	1.37528	28	ENSG00000157823	AP3S2	protein_coding	adaptor related protein complex 3 subunit sigma 2 [Source:HGNC Symbol;Acc:HGNC:571]
RMDN1	#N/A	#N/A	0.770953	0.671394	#N/A	1.12637	0.946226	0.867284	2.55037	#N/A	2.14598	#N/A	0.734277	#N/A	0.357805	#N/A	#N/A	#N/A	#N/A	1.46841	#N/A	1.0678	#N/A	1.40091	#N/A	#N/A	0.678411	0.809292	0.695577	4.12055	#N/A	1.00876	0.464319	#N/A	#N/A	#N/A	0.234389	#N/A	#N/A	#N/A	#N/A	#N/A	#N/A	#N/A	#N/A	#N/A	#N/A	#N/A	#N/A	#N/A	#N/A	0.723834	0.730175	1.16993	0.810242	1.41176	3.5221	1.75204	1.19808	#N/A	#N/A	#N/A	0.991396	28	ENSG00000176623	RMDN1	protein_coding	regulator of microtubule dynamics 1 [Source:HGNC Symbol;Acc:HGNC:24285]
B3GALT5	#N/A	#N/A	2.67824	1.4217	1.42525	1.11193	#N/A	2.34219	0.819409	#N/A	#N/A	#N/A	#N/A	4.22926	3.62921	2.94454	0.706929	2.33308	#N/A	#N/A	0.603695	0.670735	#N/A	0.519455	#N/A	#N/A	2.40108	0.958872	1.02384	#N/A	2.4821	#N/A	1.27523	0.839497	#N/A	#N/A	#N/A	#N/A	#N/A	#N/A	#N/A	#N/A	#N/A	#N/A	#N/A	#N/A	#N/A	#N/A	#N/A	#N/A	#N/A	3.69081	#N/A	#N/A	0.878622	0.698612	0.557534	0.846743	0.825075	#N/A	#N/A	0.772222	0.688205	28	ENSG00000183778	B3GALT5	protein_coding	beta-1,3-galactosyltransferase 5 [Source:HGNC Symbol;Acc:HGNC:920]
CITED4	#N/A	#N/A	0.627446	0.354362	0.271687	0.274563	0.228142	0.541526	0.234608	#N/A	0.183687	#N/A	0.428816	0.933447	#N/A	0.427005	#N/A	0.344294	0.225727	#N/A	#N/A	#N/A	#N/A	0.20269	#N/A	0.15504	0.334809	0.254426	0.315446	#N/A	#N/A	#N/A	#N/A	#N/A	#N/A	#N/A	0.125647	0.312465	#N/A	#N/A	#N/A	0.2693	#N/A	#N/A	#N/A	#N/A	#N/A	#N/A	#N/A	#N/A	#N/A	0.917976	0.387014	#N/A	0.256883	0.219578	0.148527	#N/A	0.246201	#N/A	#N/A	0.385104	#N/A	28	ENSG00000179862	CITED4	protein_coding	Cbp/p300 interacting transactivator with Glu/Asp rich carboxy-terminal domain 4 [Source:HGNC Symbol;Acc:HGNC:18696]
SMIM11	#N/A	#N/A	2.13253	2.22667	1.47981	2.20356	3.00709	1.99724	3.04469	#N/A	#N/A	#N/A	#N/A	1.51335	1.5262	1.87021	1.79875	1.28545	#N/A	1.33461	#N/A	#N/A	#N/A	#N/A	#N/A	1.77713	2.43799	1.99372	1.97588	#N/A	#N/A	1.66278	#N/A	#N/A	#N/A	#N/A	#N/A	#N/A	#N/A	#N/A	0.455976	#N/A	#N/A	#N/A	#N/A	#N/A	#N/A	#N/A	#N/A	#N/A	0.382949	1.86834	2.35005	3.33356	1.34352	1.61645	1.25266	#N/A	#N/A	#N/A	#N/A	1.90978	1.76353	28	ENSG00000205670	SMIM11	protein_coding	small integral membrane protein 11 [Source:HGNC Symbol;Acc:HGNC:1293]
PEX5L	#N/A	#N/A	3.75224	1.66349	1.24379	4.11366	2.15344	1.79875	1.88796	#N/A	1.61069	#N/A	#N/A	1.50929	0.875066	1.2588	#N/A	1.39246	2.88926	1.82546	#N/A	#N/A	#N/A	2.25738	#N/A	#N/A	2.47177	2.10033	#N/A	#N/A	1.5804	#N/A	1.23986	#N/A	#N/A	#N/A	#N/A	#N/A	#N/A	#N/A	#N/A	#N/A	#N/A	#N/A	#N/A	#N/A	#N/A	#N/A	#N/A	#N/A	#N/A	3.54365	2.28017	1.56255	3.70654	3.3647	1.73058	2.448	1.34351	#N/A	#N/A	1.65431	#N/A	28	ENSG00000114757	PEX5L	protein_coding	peroxisomal biogenesis factor 5 like [Source:HGNC Symbol;Acc:HGNC:30024]
NIPAL1	#N/A	#N/A	3.49426	3.52154	3.61967	3.41865	3.78494	1.8799	5.42015	#N/A	2.74086	#N/A	#N/A	4.37549	2.82146	3.17414	3.07246	4.95258	5.24958	2.42806	2.12209	5.06679	0.823737	3.27911	#N/A	#N/A	2.44991	1.84794	2.63406	#N/A	2.31633	2.8077	1.56154	#N/A	#N/A	#N/A	#N/A	#N/A	#N/A	#N/A	#N/A	#N/A	#N/A	#N/A	#N/A	#N/A	#N/A	#N/A	#N/A	#N/A	#N/A	#N/A	#N/A	#N/A	#N/A	#N/A	2.36074	#N/A	#N/A	#N/A	#N/A	2.9635	2.88319	28	ENSG00000163293	NIPAL1	protein_coding	NIPA like domain containing 1 [Source:HGNC Symbol;Acc:HGNC:27194]
MTBP	#N/A	#N/A	1.00129	1.03362	1.72223	2.149	#N/A	1.21509	1.75086	0.406891	0.875468	#N/A	1.24929	0.73908	0.676827	0.990146	#N/A	0.985799	#N/A	1.736	#N/A	1.53015	#N/A	1.50028	#N/A	#N/A	1.028	0.923505	#N/A	#N/A	#N/A	#N/A	#N/A	#N/A	0.58896	#N/A	0.595551	0.368899	#N/A	0.398731	0.55533	0.513189	#N/A	#N/A	#N/A	#N/A	#N/A	#N/A	#N/A	#N/A	0.757904	#N/A	#N/A	#N/A	#N/A	#N/A	0.952904	0.953266	#N/A	1.36023	#N/A	#N/A	#N/A	28	ENSG00000172167	MTBP	protein_coding	MDM2 binding protein [Source:HGNC Symbol;Acc:HGNC:7417]
PTPDC1	#N/A	#N/A	1.03532	0.904566	#N/A	1.06593	1.11713	0.793357	1.72426	0.303794	2.1135	#N/A	#N/A	0.235889	0.538577	#N/A	#N/A	#N/A	#N/A	#N/A	#N/A	#N/A	#N/A	0.865291	#N/A	#N/A	1.29172	2.07836	1.75704	#N/A	0.695626	#N/A	0.793598	1.01076	#N/A	#N/A	#N/A	#N/A	#N/A	#N/A	#N/A	#N/A	#N/A	#N/A	#N/A	#N/A	#N/A	#N/A	0.778899	#N/A	#N/A	0.686953	1.15376	1.09817	0.605614	1.27419	3.17654	1.80489	1.09186	#N/A	#N/A	1.28355	1.76703	28	ENSG00000158079	PTPDC1	protein_coding	protein tyrosine phosphatase domain containing 1 [Source:HGNC Symbol;Acc:HGNC:30184]
AKR1B15	#N/A	#N/A	4.39559	2.31977	1.73374	1.76111	1.20229	2.48231	0.914841	#N/A	#N/A	#N/A	3.0944	2.55231	4.61931	3.1376	0.975525	1.74396	0.96811	#N/A	0.800637	0.858584	#N/A	#N/A	0.94457	#N/A	1.8077	1.30011	1.41041	#N/A	#N/A	#N/A	#N/A	#N/A	#N/A	#N/A	#N/A	#N/A	#N/A	#N/A	1.15766	0.85348	#N/A	#N/A	#N/A	#N/A	#N/A	#N/A	#N/A	#N/A	#N/A	4.96109	3.17985	1.31813	1.35232	#N/A	#N/A	1.02944	1.17981	#N/A	#N/A	#N/A	#N/A	28	ENSG00000227471	AKR1B15	protein_coding	aldo-keto reductase family 1 member B15 [Source:HGNC Symbol;Acc:HGNC:37281]
SLC26A5	#N/A	#N/A	1.74352	1.104	0.789254	2.83758	2.39958	1.15291	2.31413	#N/A	1.74355	#N/A	1.12547	#N/A	1.41864	#N/A	#N/A	0.859356	#N/A	1.54229	#N/A	1.46933	#N/A	#N/A	#N/A	#N/A	2.14754	1.55655	0.937715	#N/A	1.17412	#N/A	#N/A	#N/A	#N/A	#N/A	0.635596	#N/A	#N/A	#N/A	#N/A	#N/A	#N/A	#N/A	#N/A	#N/A	#N/A	#N/A	#N/A	#N/A	#N/A	1.16685	1.47828	1.89309	0.741589	0.98448	4.51533	2.2229	0.961027	1.35217	#N/A	0.88617	#N/A	28	ENSG00000170615	SLC26A5	protein_coding	solute carrier family 26 member 5 [Source:HGNC Symbol;Acc:HGNC:9359]
GTF3C5	#N/A	#N/A	1.06566	0.544053	#N/A	1.68309	1.30009	1.03032	1.02029	#N/A	1.83228	#N/A	0.649037	0.661541	0.839614	0.594379	1.48386	0.801199	#N/A	1.85295	1.29028	#N/A	#N/A	#N/A	1.15623	#N/A	#N/A	#N/A	#N/A	#N/A	#N/A	#N/A	#N/A	#N/A	0.340507	#N/A	#N/A	0.357003	#N/A	0.250482	0.385136	#N/A	#N/A	#N/A	#N/A	#N/A	0.246508	#N/A	#N/A	#N/A	0.456529	0.733205	0.843898	#N/A	1.59604	0.994055	1.23928	1.02049	#N/A	#N/A	#N/A	#N/A	#N/A	28	ENSG00000148308	GTF3C5	protein_coding	general transcription factor IIIC subunit 5 [Source:HGNC Symbol;Acc:HGNC:4668]
NTMT2	#N/A	#N/A	2.6411	1.44229	#N/A	1.13774	0.865083	2.39846	0.720707	#N/A	#N/A	#N/A	1.99874	4.87143	3.43306	3.94979	0.944828	2.09778	0.803225	#N/A	#N/A	0.647321	#N/A	0.490382	#N/A	#N/A	2.78029	1.08176	1.26773	#N/A	4.50203	#N/A	1.96302	#N/A	#N/A	#N/A	#N/A	#N/A	#N/A	#N/A	#N/A	#N/A	#N/A	#N/A	#N/A	#N/A	#N/A	#N/A	#N/A	#N/A	0.52209	3.72196	2.91627	1.04252	0.982153	0.640934	#N/A	0.74409	#N/A	#N/A	#N/A	0.808049	#N/A	28	ENSG00000203740	NTMT2	protein_coding	N-terminal Xaa-Pro-Lys N-methyltransferase 2 [Source:HGNC Symbol;Acc:HGNC:31932]
NDUFAF6	#N/A	#N/A	#N/A	#N/A	#N/A	#N/A	#N/A	0.780103	#N/A	#N/A	1.1342	#N/A	#N/A	0.545412	0.921732	0.794274	0.489897	0.715777	1.47185	1.74306	#N/A	0.81623	0.451365	2.20267	#N/A	#N/A	0.967802	0.651873	0.946625	#N/A	0.342429	#N/A	#N/A	#N/A	#N/A	#N/A	#N/A	#N/A	#N/A	#N/A	#N/A	#N/A	#N/A	#N/A	#N/A	#N/A	#N/A	#N/A	#N/A	#N/A	0.266417	0.816492	0.616931	1.46986	0.737572	1.45027	3.82666	1.43744	1.26938	1.32369	#N/A	0.68698	1.39506	28	ENSG00000156170	NDUFAF6	protein_coding	NADH:ubiquinone oxidoreductase complex assembly factor 6 [Source:HGNC Symbol;Acc:HGNC:28625]
ZNF594	#N/A	#N/A	1.13176	0.737096	1.18158	0.808275	1.03683	1.11758	1.85583	#N/A	1.41316	#N/A	0.77874	0.531572	0.726984	1.04151	0.922436	#N/A	0.973762	3.8771	#N/A	1.7427	#N/A	1.60095	#N/A	#N/A	0.805478	#N/A	1.23673	#N/A	#N/A	#N/A	#N/A	#N/A	#N/A	#N/A	#N/A	#N/A	#N/A	#N/A	#N/A	#N/A	#N/A	#N/A	#N/A	#N/A	#N/A	#N/A	0.966819	#N/A	#N/A	0.961116	0.832536	0.881579	0.838696	0.968538	3.84914	0.880281	0.98273	#N/A	#N/A	#N/A	#N/A	28	ENSG00000180626	ZNF594	protein_coding	zinc finger protein 594 [Source:HGNC Symbol;Acc:HGNC:29392]
NEURL2	#N/A	#N/A	4.11377	4.3228	1.86305	2.05989	1.41436	2.63526	#N/A	#N/A	0.822983	#N/A	2.60612	3.81635	5.3382	3.97013	1.65549	2.74336	#N/A	#N/A	0.938739	#N/A	#N/A	0.881961	1.27062	#N/A	#N/A	2.3338	#N/A	#N/A	1.28373	#N/A	1.74807	#N/A	#N/A	#N/A	0.490218	#N/A	#N/A	#N/A	#N/A	#N/A	#N/A	#N/A	#N/A	#N/A	#N/A	#N/A	#N/A	#N/A	#N/A	3.05802	2.34579	1.98005	1.94175	1.28988	0.635621	1.15843	1.4852	#N/A	#N/A	#N/A	#N/A	28	ENSG00000124257	NEURL2	protein_coding	neuralized E3 ubiquitin protein ligase 2 [Source:HGNC Symbol;Acc:HGNC:16156]
C15orf61	#N/A	#N/A	0.2936	0.18196	0.163133	0.160487	0.153585	0.178839	#N/A	#N/A	#N/A	#N/A	0.175818	0.686715	0.192938	#N/A	0.121597	#N/A	#N/A	#N/A	#N/A	#N/A	#N/A	0.143118	#N/A	#N/A	0.183006	0.16506	0.162173	#N/A	0.320407	#N/A	0.142374	#N/A	#N/A	#N/A	0.0193426	0.627082	#N/A	#N/A	0.551804	0.113466	0.673764	#N/A	#N/A	#N/A	#N/A	0.0763718	#N/A	0.107454	#N/A	0.373661	0.188867	0.154996	#N/A	#N/A	#N/A	#N/A	0.149458	#N/A	#N/A	0.177651	#N/A	28	ENSG00000189227	C15orf61	protein_coding	chromosome 15 open reading frame 61 [Source:HGNC Symbol;Acc:HGNC:34453]
ENDOG	#N/A	#N/A	0.13597	0.11646	0.105285	#N/A	#N/A	0.111964	#N/A	0.0857861	#N/A	#N/A	0.109856	0.0766186	0.125042	0.123977	0.102581	0.114489	#N/A	#N/A	#N/A	#N/A	0.115118	#N/A	#N/A	#N/A	#N/A	0.101631	#N/A	#N/A	0.102316	#N/A	#N/A	#N/A	0.00875848	#N/A	0.00453585	0.0164747	#N/A	#N/A	0.0495922	0.0193809	0.0245655	#N/A	#N/A	#N/A	0.00399891	0.00318309	#N/A	0.00405416	0.0124097	0.148778	0.121544	0.0963657	#N/A	#N/A	#N/A	#N/A	#N/A	#N/A	#N/A	0.111484	#N/A	28	ENSG00000167136	ENDOG	protein_coding	endonuclease G [Source:HGNC Symbol;Acc:HGNC:3346]
LRRC3B	#N/A	#N/A	2.16339	#N/A	#N/A	2.6562	2.48893	2.01035	#N/A	#N/A	1.07712	#N/A	#N/A	1.07784	2.45048	2.82952	1.94013	#N/A	#N/A	1.95976	4.06052	#N/A	#N/A	0.861353	#N/A	#N/A	3.41894	2.31271	3.0695	1.60943	#N/A	#N/A	#N/A	#N/A	1.12501	#N/A	#N/A	0.628965	#N/A	1.73038	1.66854	1.38451	#N/A	#N/A	#N/A	#N/A	#N/A	#N/A	#N/A	#N/A	#N/A	3.14038	#N/A	2.56377	2.99779	1.4143	#N/A	5.02085	#N/A	#N/A	#N/A	1.16151	1.65595	28	ENSG00000179796	LRRC3B	protein_coding	leucine rich repeat containing 3B [Source:HGNC Symbol;Acc:HGNC:28105]
PARP3	#N/A	#N/A	2.30707	1.76105	2.60511	2.11167	#N/A	1.72924	2.70598	#N/A	1.46192	#N/A	2.05846	2.73185	2.65779	3.15536	2.18198	2.11806	2.05684	1.02944	1.57444	2.38745	#N/A	1.49501	#N/A	#N/A	1.31847	#N/A	#N/A	#N/A	2.18485	#N/A	1.48566	#N/A	#N/A	#N/A	#N/A	#N/A	#N/A	#N/A	#N/A	#N/A	#N/A	#N/A	#N/A	#N/A	#N/A	#N/A	#N/A	#N/A	#N/A	3.50081	5.31486	1.87567	#N/A	2.37302	0.989288	2.78809	2.44502	#N/A	#N/A	#N/A	#N/A	28	ENSG00000041880	PARP3	protein_coding	poly(ADP-ribose) polymerase family member 3 [Source:HGNC Symbol;Acc:HGNC:273]
LINC01285	#N/A	#N/A	1.97659	1.35998	2.25602	4.07901	3.61459	1.4566	2.27293	#N/A	1.92769	#N/A	1.11323	#N/A	0.840614	0.889812	1.62656	#N/A	#N/A	1.51688	#N/A	#N/A	#N/A	#N/A	1.9682	#N/A	0.973399	1.48036	3.67208	#N/A	0.6737	#N/A	1.30292	#N/A	#N/A	#N/A	#N/A	#N/A	#N/A	#N/A	#N/A	#N/A	#N/A	#N/A	#N/A	#N/A	#N/A	#N/A	#N/A	#N/A	#N/A	3.16394	3.00014	2.30555	3.6356	1.66923	1.49857	2.19806	3.1853	#N/A	#N/A	3.15591	#N/A	28	ENSG00000203650	LINC01285	lncRNA	long intergenic non-protein coding RNA 1285 [Source:HGNC Symbol;Acc:HGNC:50344]
SLC26A6	#N/A	#N/A	1.13602	1.04406	2.03358	1.19664	#N/A	1.55498	1.1652	#N/A	2.18039	#N/A	1.32908	1.48816	1.93413	2.18527	1.41481	2.0781	3.08338	#N/A	#N/A	1.88358	#N/A	#N/A	#N/A	#N/A	1.37393	#N/A	#N/A	#N/A	2.08551	#N/A	2.19328	#N/A	0.426324	#N/A	#N/A	#N/A	#N/A	#N/A	0.404503	#N/A	#N/A	#N/A	#N/A	#N/A	#N/A	#N/A	#N/A	#N/A	0.874543	1.98276	1.28353	1.22063	1.69117	2.15716	1.4105	3.57959	#N/A	#N/A	#N/A	#N/A	#N/A	28	ENSG00000225697	SLC26A6	protein_coding	solute carrier family 26 member 6 [Source:HGNC Symbol;Acc:HGNC:14472]
FAM174A-DT	#N/A	#N/A	3.1469	3.93362	2.4301	4.41506	1.80076	1.63819	3.90512	#N/A	2.48945	#N/A	1.54423	1.54235	2.71333	1.70342	2.61236	#N/A	#N/A	2.09862	2.54297	2.28283	#N/A	#N/A	#N/A	#N/A	2.16801	2.5724	2.11101	#N/A	#N/A	#N/A	0.997792	#N/A	#N/A	#N/A	#N/A	#N/A	#N/A	#N/A	#N/A	#N/A	#N/A	#N/A	#N/A	#N/A	#N/A	#N/A	#N/A	#N/A	#N/A	2.82511	2.04388	2.43048	4.05443	2.24127	#N/A	2.53422	1.9302	#N/A	#N/A	#N/A	2.54406	28	ENSG00000247877	FAM174A-DT	lncRNA	FAM174A divergent transcript [Source:HGNC Symbol;Acc:HGNC:55584]
#263847	#N/A	#N/A	1.3217	0.673445	1.4109	1.02364	1.76608	1.10153	1.12443	#N/A	1.24951	#N/A	1.41227	0.814065	1.06555	1.06284	1.53588	1.06552	#N/A	1.62427	#N/A	2.52049	1.2256	1.5495	#N/A	#N/A	1.79053	1.53869	1.56351	#N/A	0.7078	#N/A	#N/A	#N/A	#N/A	#N/A	0.606715	#N/A	#N/A	#N/A	#N/A	#N/A	#N/A	#N/A	#N/A	#N/A	#N/A	#N/A	#N/A	#N/A	#N/A	0.427384	0.617322	1.70724	#N/A	1.41467	2.79737	#N/A	#N/A	#N/A	#N/A	#N/A	#N/A	28	ENSG00000263847		lncRNA	novel transcript, antisense to NDUFV2
ABHD16A#204427	#N/A	#N/A	1.08356	#N/A	0.759132	0.950757	1.43919	0.985807	3.23927	#N/A	3.2126	#N/A	#N/A	#N/A	0.66055	0.805273	#N/A	#N/A	#N/A	1.18024	#N/A	#N/A	#N/A	1.19755	#N/A	#N/A	0.914386	1.25518	#N/A	#N/A	0.781583	#N/A	0.825485	#N/A	0.338171	#N/A	#N/A	#N/A	#N/A	#N/A	0.321023	0.406491	#N/A	#N/A	#N/A	#N/A	#N/A	#N/A	#N/A	#N/A	0.30173	1.11279	0.698518	#N/A	1.87123	1.00226	2.57967	2.03204	1.31886	1.44791	#N/A	0.77696	#N/A	28	ENSG00000204427	ABHD16A	protein_coding	abhydrolase domain containing 16A, phospholipase [Source:HGNC Symbol;Acc:HGNC:13921]
ATP6V1D	#N/A	#N/A	0.756754	0.413968	0.626732	1.29867	0.990514	0.81474	2.47886	#N/A	2.49595	#N/A	0.803976	0.284404	0.601545	0.492951	#N/A	0.759096	#N/A	1.77809	#N/A	0.978222	#N/A	1.18274	0.767086	#N/A	0.525034	#N/A	0.799241	#N/A	#N/A	0.866743	#N/A	#N/A	#N/A	#N/A	0.452649	#N/A	#N/A	#N/A	#N/A	#N/A	#N/A	#N/A	#N/A	#N/A	#N/A	#N/A	#N/A	#N/A	#N/A	1.18985	0.468564	1.21062	#N/A	2.51337	2.0422	2.4197	#N/A	1.06362	#N/A	#N/A	#N/A	28	ENSG00000100554	ATP6V1D	protein_coding	ATPase H+ transporting V1 subunit D [Source:HGNC Symbol;Acc:HGNC:13527]
MRPS23	#N/A	#N/A	3.42148	1.18009	2.41831	3.95283	2.44938	1.46549	2.74231	#N/A	2.17565	#N/A	1.13939	3.48939	2.26283	2.21088	1.56431	4.92304	1.09016	1.05841	1.39885	2.80703	0.886538	1.37956	#N/A	#N/A	1.12657	#N/A	#N/A	#N/A	1.80505	#N/A	1.19034	#N/A	#N/A	#N/A	#N/A	#N/A	#N/A	#N/A	#N/A	#N/A	#N/A	#N/A	#N/A	#N/A	#N/A	#N/A	#N/A	#N/A	#N/A	1.38363	#N/A	#N/A	#N/A	1.6045	1.41799	2.68365	#N/A	#N/A	#N/A	1.19035	#N/A	28	ENSG00000181610	MRPS23	protein_coding	mitochondrial ribosomal protein S23 [Source:HGNC Symbol;Acc:HGNC:14509]
RAD9B	#N/A	#N/A	2.62338	2.60791	2.31151	2.78596	1.56284	1.60365	1.92668	#N/A	2.20549	#N/A	1.46825	1.51901	2.6218	1.53355	1.59467	1.39182	3.24066	#N/A	#N/A	1.35411	#N/A	1.55295	2.97691	#N/A	1.38615	#N/A	2.37147	#N/A	1.15479	#N/A	#N/A	#N/A	#N/A	#N/A	#N/A	#N/A	#N/A	#N/A	#N/A	#N/A	#N/A	#N/A	#N/A	#N/A	#N/A	#N/A	#N/A	#N/A	0.380397	2.03286	2.15011	3.75942	#N/A	#N/A	1.538	1.47703	#N/A	#N/A	#N/A	1.46675	#N/A	28	ENSG00000151164	RAD9B	protein_coding	RAD9 checkpoint clamp component B [Source:HGNC Symbol;Acc:HGNC:21700]
ACMSD	#N/A	#N/A	1.98092	1.44424	4.06335	2.27638	2.87489	1.64785	1.78469	#N/A	1.36749	1.02398	1.56201	0.912296	1.07162	1.36767	#N/A	1.30421	#N/A	1.18818	#N/A	#N/A	#N/A	1.26989	1.64358	#N/A	4.46767	1.78597	1.67704	#N/A	#N/A	#N/A	#N/A	#N/A	#N/A	#N/A	#N/A	#N/A	#N/A	#N/A	#N/A	#N/A	#N/A	#N/A	#N/A	#N/A	#N/A	#N/A	#N/A	#N/A	#N/A	1.10923	2.36845	2.08423	#N/A	1.45013	1.04932	3.23996	1.7276	#N/A	1.45665	#N/A	#N/A	28	ENSG00000153086	ACMSD	protein_coding	aminocarboxymuconate semialdehyde decarboxylase [Source:HGNC Symbol;Acc:HGNC:19288]
DNAH12	#N/A	#N/A	1.67334	1.68576	1.35745	1.75494	2.37524	1.2696	1.41266	#N/A	#N/A	#N/A	1.80197	1.90457	2.50992	1.2007	1.93911	2.016	#N/A	2.10705	#N/A	#N/A	#N/A	1.82653	#N/A	#N/A	2.92823	1.56115	2.5851	#N/A	1.64332	#N/A	#N/A	1.72459	#N/A	#N/A	#N/A	#N/A	#N/A	#N/A	#N/A	#N/A	#N/A	#N/A	#N/A	#N/A	#N/A	#N/A	#N/A	#N/A	#N/A	4.05862	1.58117	1.90638	4.20795	1.84991	1.50997	#N/A	#N/A	#N/A	1.20298	2.07783	#N/A	28	ENSG00000174844	DNAH12	protein_coding	dynein axonemal heavy chain 12 [Source:HGNC Symbol;Acc:HGNC:2943]
#260891	#N/A	#N/A	1.7354	0.864072	2.20667	1.64206	2.35775	1.25614	1.61388	#N/A	#N/A	#N/A	1.09607	1.72464	1.95352	1.03887	1.80081	1.37519	3.08068	1.6521	1.40826	#N/A	#N/A	2.38069	#N/A	#N/A	0.954576	1.77553	#N/A	#N/A	1.63214	#N/A	1.44353	#N/A	#N/A	#N/A	#N/A	#N/A	#N/A	#N/A	#N/A	#N/A	#N/A	#N/A	#N/A	#N/A	#N/A	#N/A	1.23184	#N/A	#N/A	1.01772	1.75724	#N/A	1.19217	#N/A	#N/A	2.42929	1.37294	1.18984	#N/A	#N/A	#N/A	28	ENSG00000260891		lncRNA	novel transcript, intronic to NFATC3
TTI2	#N/A	#N/A	0.507599	#N/A	0.736149	#N/A	#N/A	0.814099	1.39844	#N/A	2.12317	#N/A	#N/A	0.41317	0.577092	0.610489	0.889655	0.860322	#N/A	0.982771	#N/A	0.80309	#N/A	1.37554	#N/A	#N/A	0.902537	0.839929	1.19377	#N/A	#N/A	#N/A	#N/A	#N/A	#N/A	#N/A	#N/A	#N/A	#N/A	#N/A	0.194528	0.473751	#N/A	#N/A	#N/A	#N/A	#N/A	#N/A	#N/A	#N/A	#N/A	0.643851	0.435665	0.788484	0.943711	0.898776	2.17291	1.85965	0.80828	#N/A	#N/A	0.93474	1.68	28	ENSG00000129696	TTI2	protein_coding	TELO2 interacting protein 2 [Source:HGNC Symbol;Acc:HGNC:26262]
C11orf52	#N/A	#N/A	7.47919	2.34578	3.69606	3.32346	2.6143	1.61584	2.59322	#N/A	1.42292	#N/A	1.09685	3.05007	1.37779	2.33229	1.41891	4.14541	#N/A	#N/A	#N/A	2.26216	#N/A	1.46224	#N/A	#N/A	2.66789	2.87439	#N/A	#N/A	#N/A	#N/A	#N/A	#N/A	#N/A	#N/A	#N/A	#N/A	#N/A	0.382167	#N/A	#N/A	#N/A	#N/A	#N/A	#N/A	#N/A	#N/A	#N/A	#N/A	#N/A	2.96871	1.11281	#N/A	2.95215	2.34902	0.971171	2.61652	2.38045	#N/A	#N/A	2.91132	1.58903	28	ENSG00000149300	C11orf52	protein_coding	chromosome 11 open reading frame 52 [Source:HGNC Symbol;Acc:HGNC:30531]
MRPS9-AS2	#N/A	#N/A	2.01886	1.01537	3.08122	#N/A	1.90037	1.55751	1.62452	#N/A	#N/A	#N/A	1.96036	2.69487	3.87142	2.3878	2.04278	1.44711	1.6916	0.91004	#N/A	1.49642	#N/A	0.845439	#N/A	#N/A	2.2273	1.20592	1.93426	#N/A	2.56609	#N/A	1.81523	#N/A	#N/A	#N/A	#N/A	#N/A	#N/A	#N/A	#N/A	#N/A	#N/A	#N/A	#N/A	#N/A	#N/A	#N/A	#N/A	#N/A	#N/A	4.61396	1.31112	1.422	2.26485	1.59717	#N/A	1.62174	1.68911	#N/A	#N/A	#N/A	#N/A	28	ENSG00000224509	MRPS9-AS2	lncRNA	MRPS9 antisense RNA 2 [Source:HGNC Symbol;Acc:HGNC:40687]
SYT6	#N/A	#N/A	4.15436	1.61473	0.906512	0.665281	0.532694	1.57816	#N/A	#N/A	0.320344	#N/A	1.15113	2.83588	1.78267	1.94083	0.662694	1.07655	#N/A	#N/A	#N/A	#N/A	1.13867	0.340324	0.540503	#N/A	#N/A	#N/A	0.748136	#N/A	1.89973	#N/A	0.865998	#N/A	#N/A	#N/A	#N/A	#N/A	#N/A	#N/A	0.893427	#N/A	#N/A	#N/A	#N/A	#N/A	#N/A	#N/A	#N/A	#N/A	#N/A	4.75479	1.67705	0.616473	0.592359	0.393402	#N/A	0.437986	0.570556	#N/A	#N/A	0.619105	#N/A	28	ENSG00000134207	SYT6	protein_coding	synaptotagmin 6 [Source:HGNC Symbol;Acc:HGNC:18638]
OSBPL2	#N/A	#N/A	#N/A	#N/A	#N/A	#N/A	#N/A	0.663537	#N/A	#N/A	#N/A	#N/A	0.62701	0.697828	0.507315	0.709257	1.2778	0.872054	0.864212	1.7704	#N/A	1.3826	#N/A	1.25998	#N/A	#N/A	#N/A	#N/A	1.17272	#N/A	0.784106	#N/A	0.815066	0.844235	0.277107	#N/A	#N/A	0.264615	#N/A	0.238096	0.312245	#N/A	#N/A	#N/A	#N/A	#N/A	#N/A	#N/A	0.841988	#N/A	0.447462	0.59463	0.60655	#N/A	1.09067	1.26438	1.71574	1.33613	#N/A	1.60946	#N/A	#N/A	#N/A	28	ENSG00000130703	OSBPL2	protein_coding	oxysterol binding protein like 2 [Source:HGNC Symbol;Acc:HGNC:15761]
#223732	#N/A	#N/A	0.662771	0.49036	#N/A	1.59761	1.0727	0.695356	1.3966	0.425441	2.9349	1.70221	0.651004	#N/A	0.772919	0.514147	0.765316	1.10599	#N/A	1.36464	#N/A	#N/A	0.632032	1.31784	1.91913	#N/A	1.17348	1.44919	1.44747	#N/A	#N/A	#N/A	#N/A	#N/A	#N/A	#N/A	0.472221	#N/A	#N/A	#N/A	#N/A	#N/A	#N/A	#N/A	#N/A	#N/A	#N/A	#N/A	#N/A	#N/A	#N/A	0.412155	0.452847	#N/A	#N/A	1.17243	2.5297	0.744855	#N/A	#N/A	#N/A	#N/A	1.41619	28	ENSG00000223732		lncRNA	novel transcript
WDR89	#N/A	#N/A	0.871878	0.580531	#N/A	1.41163	#N/A	0.69366	0.926266	#N/A	4.52295	#N/A	1.24087	1.08638	0.763218	0.838198	#N/A	1.12827	#N/A	2.44863	#N/A	#N/A	0.690413	1.40986	1.2726	#N/A	1.19084	1.06425	1.60323	#N/A	0.45464	#N/A	#N/A	#N/A	#N/A	#N/A	#N/A	#N/A	#N/A	#N/A	0.322759	#N/A	#N/A	#N/A	#N/A	#N/A	#N/A	#N/A	#N/A	#N/A	0.355518	0.986911	0.614832	1.02933	#N/A	1.43063	1.71658	2.18404	0.911098	#N/A	#N/A	#N/A	#N/A	28	ENSG00000140006	WDR89	protein_coding	WD repeat domain 89 [Source:HGNC Symbol;Acc:HGNC:20489]
PPIP5K1	#N/A	#N/A	0.919137	1.08693	1.44934	1.40459	#N/A	0.789461	#N/A	#N/A	1.56883	#N/A	0.562971	1.63865	1.56593	1.08667	1.01321	1.07029	1.71853	2.72318	1.08256	1.38643	#N/A	1.41742	1.68593	#N/A	#N/A	0.850732	#N/A	#N/A	0.882674	#N/A	0.644099	#N/A	#N/A	#N/A	#N/A	#N/A	#N/A	#N/A	#N/A	#N/A	#N/A	#N/A	#N/A	#N/A	#N/A	#N/A	#N/A	#N/A	#N/A	#N/A	#N/A	#N/A	1.50327	1.50922	2.92928	1.10625	0.963919	#N/A	#N/A	1.1216	1.11584	28	ENSG00000168781	PPIP5K1	protein_coding	diphosphoinositol pentakisphosphate kinase 1 [Source:HGNC Symbol;Acc:HGNC:29023]
MAP7D2	#N/A	#N/A	1.6118	1.34516	1.48429	1.62242	#N/A	1.11786	#N/A	#N/A	#N/A	#N/A	#N/A	2.28157	1.56764	2.42194	#N/A	1.96979	#N/A	1.75906	1.45469	3.07693	#N/A	2.32883	2.85433	#N/A	#N/A	2.21638	#N/A	#N/A	1.12456	#N/A	1.10401	#N/A	0.888949	#N/A	#N/A	0.675298	#N/A	#N/A	0.521171	#N/A	#N/A	#N/A	#N/A	#N/A	#N/A	#N/A	#N/A	#N/A	0.458476	1.82068	1.74878	2.16822	3.70843	#N/A	1.4378	1.69582	3.21057	#N/A	#N/A	#N/A	#N/A	28	ENSG00000184368	MAP7D2	protein_coding	MAP7 domain containing 2 [Source:HGNC Symbol;Acc:HGNC:25899]
ZNF24	#N/A	#N/A	0.836957	0.677334	1.13924	0.774603	1.06055	0.518909	2.07456	#N/A	2.61736	#N/A	#N/A	0.441201	0.539813	#N/A	#N/A	0.605844	#N/A	0.982348	#N/A	0.987897	#N/A	0.794177	0.847797	#N/A	0.489389	0.642564	#N/A	#N/A	0.302852	0.968124	#N/A	#N/A	#N/A	#N/A	0.412786	#N/A	#N/A	#N/A	#N/A	#N/A	#N/A	#N/A	#N/A	#N/A	#N/A	#N/A	#N/A	#N/A	#N/A	0.464043	0.353929	0.79157	#N/A	0.886204	2.70771	1.83992	0.84508	#N/A	#N/A	#N/A	1.22693	28	ENSG00000172466	ZNF24	protein_coding	zinc finger protein 24 [Source:HGNC Symbol;Acc:HGNC:13032]
MTRFR	#N/A	#N/A	1.26371	1.4607	0.996897	1.17627	#N/A	0.787498	1.73845	#N/A	1.44029	#N/A	1.00323	0.765688	0.97645	0.6541	0.770471	0.647112	#N/A	#N/A	#N/A	0.972758	#N/A	1.80221	0.975748	#N/A	2.11437	1.09109	0.887522	#N/A	0.362291	#N/A	#N/A	#N/A	#N/A	#N/A	#N/A	#N/A	#N/A	#N/A	#N/A	#N/A	#N/A	#N/A	#N/A	#N/A	#N/A	#N/A	#N/A	#N/A	#N/A	1.13247	0.948231	#N/A	1.07422	1.46873	2.77086	1.17917	1.26464	2.00986	#N/A	#N/A	#N/A	28	ENSG00000130921	MTRFR	protein_coding	mitochondrial translation release factor in rescue [Source:HGNC Symbol;Acc:HGNC:26784]
CHCHD2	#N/A	#N/A	0.202779	#N/A	#N/A	0.155626	#N/A	0.141905	0.13634	0.141326	#N/A	#N/A	#N/A	0.253619	0.154553	0.151065	#N/A	0.16612	#N/A	#N/A	#N/A	#N/A	#N/A	#N/A	#N/A	#N/A	0.147612	0.157738	0.155074	#N/A	0.181386	#N/A	#N/A	#N/A	0.0197739	#N/A	0.0286233	0.0142417	#N/A	#N/A	3.25658	0.0462718	2.94112	0.00448011	0.00205538	0.0120841	3.56744	0.00346192	#N/A	0.0379836	1.36891	0.534145	#N/A	#N/A	#N/A	#N/A	#N/A	#N/A	#N/A	#N/A	#N/A	0.170722	#N/A	28	ENSG00000106153	CHCHD2	protein_coding	coiled-coil-helix-coiled-coil-helix domain containing 2 [Source:HGNC Symbol;Acc:HGNC:21645]
CNPY2	#N/A	#N/A	1.03066	0.722813	1.15123	1.13946	0.856765	0.653935	2.03703	#N/A	2.08554	#N/A	0.454882	0.291536	0.527964	#N/A	0.722489	0.62251	#N/A	#N/A	#N/A	#N/A	#N/A	1.65455	#N/A	#N/A	0.827307	0.828274	0.883338	#N/A	#N/A	#N/A	#N/A	#N/A	#N/A	#N/A	0.367399	#N/A	#N/A	#N/A	#N/A	#N/A	#N/A	#N/A	#N/A	#N/A	#N/A	#N/A	#N/A	#N/A	0.193579	0.896057	0.809773	0.699941	#N/A	1.90912	2.3061	2.73755	0.825505	#N/A	0.835148	1.49296	#N/A	28	ENSG00000257727	CNPY2	protein_coding	canopy FGF signaling regulator 2 [Source:HGNC Symbol;Acc:HGNC:13529]
RAI1-AS1	#N/A	#N/A	2.20243	1.11711	1.51473	1.22887	1.38549	1.23353	#N/A	#N/A	1.14301	#N/A	1.3553	2.67656	2.27849	2.04103	1.53255	2.62393	#N/A	1.01218	1.47934	#N/A	#N/A	1.1947	1.72308	#N/A	2.07091	#N/A	#N/A	#N/A	1.44884	#N/A	#N/A	#N/A	#N/A	#N/A	#N/A	#N/A	#N/A	#N/A	0.48827	1.02852	#N/A	#N/A	#N/A	#N/A	#N/A	#N/A	#N/A	#N/A	#N/A	2.15189	2.35944	#N/A	1.58946	1.75547	0.845044	1.94692	2.09335	#N/A	#N/A	#N/A	#N/A	28	ENSG00000237328	RAI1-AS1	lncRNA	RAI1 antisense RNA 1 [Source:HGNC Symbol;Acc:HGNC:40496]
COX7A2	#N/A	#N/A	0.166819	0.1303	0.135052	0.132017	0.127541	0.110847	0.129032	#N/A	0.122313	#N/A	#N/A	0.165893	0.156043	0.115071	0.110585	0.141796	0.110798	#N/A	0.118174	#N/A	#N/A	0.129345	0.113602	#N/A	0.145287	0.0880403	0.129327	#N/A	0.15834	#N/A	#N/A	#N/A	#N/A	#N/A	0.010444	0.117319	#N/A	#N/A	#N/A	#N/A	1.82056	#N/A	#N/A	#N/A	0.0790918	#N/A	#N/A	0.00920569	#N/A	0.281763	#N/A	#N/A	#N/A	#N/A	#N/A	#N/A	#N/A	#N/A	#N/A	0.141619	#N/A	28	ENSG00000112695	COX7A2	protein_coding	cytochrome c oxidase subunit 7A2 [Source:HGNC Symbol;Acc:HGNC:2288]
CCDC126	#N/A	#N/A	#N/A	0.59495	#N/A	#N/A	#N/A	0.655911	0.95151	#N/A	1.94144	#N/A	0.785712	1.8532	1.78197	1.07994	2.09002	1.41279	1.77371	2.3317	#N/A	2.77644	0.821281	#N/A	1.86914	#N/A	#N/A	#N/A	#N/A	#N/A	0.914608	#N/A	0.782889	0.875607	#N/A	#N/A	#N/A	#N/A	#N/A	#N/A	#N/A	#N/A	0.183267	#N/A	#N/A	#N/A	0.221909	#N/A	#N/A	0.27455	#N/A	1.02309	0.621674	#N/A	1.18007	#N/A	1.11874	1.58381	1.05704	2.13443	#N/A	#N/A	#N/A	28	ENSG00000169193	CCDC126	protein_coding	coiled-coil domain containing 126 [Source:HGNC Symbol;Acc:HGNC:22398]
COIL	#N/A	#N/A	0.419092	0.936184	0.900892	#N/A	0.807811	0.66101	1.26817	0.499408	1.15363	#N/A	0.759923	0.584848	0.534838	0.464199	#N/A	0.658971	0.858069	2.10199	#N/A	1.40771	0.571874	1.62823	#N/A	#N/A	1.16733	#N/A	0.800031	#N/A	#N/A	#N/A	#N/A	#N/A	#N/A	#N/A	0.300067	#N/A	#N/A	#N/A	#N/A	#N/A	#N/A	#N/A	#N/A	0.741286	#N/A	#N/A	#N/A	#N/A	#N/A	0.405705	0.569478	#N/A	0.772133	1.39784	2.64506	1.42489	#N/A	#N/A	#N/A	#N/A	#N/A	28	ENSG00000121058	COIL	protein_coding	coilin [Source:HGNC Symbol;Acc:HGNC:2184]
PROX1	#N/A	#N/A	5.45807	2.38982	3.29799	2.39377	1.63109	1.40349	4.01987	#N/A	2.80405	#N/A	#N/A	1.03748	1.1705	#N/A	#N/A	1.02018	#N/A	2.34982	#N/A	#N/A	#N/A	#N/A	1.67554	#N/A	1.82994	1.66591	1.74767	#N/A	#N/A	#N/A	#N/A	#N/A	#N/A	#N/A	#N/A	#N/A	#N/A	#N/A	#N/A	#N/A	1.75622	#N/A	0.743312	#N/A	1.37675	#N/A	#N/A	2.29934	#N/A	3.21651	1.97561	1.24817	2.6745	#N/A	2.39807	4.14699	#N/A	#N/A	#N/A	4.36351	1.7374	28	ENSG00000117707	PROX1	protein_coding	prospero homeobox 1 [Source:HGNC Symbol;Acc:HGNC:9459]
PLAGL2	#N/A	#N/A	1.90588	2.34906	1.40504	#N/A	#N/A	0.895969	4.09614	0.642836	2.95441	#N/A	1.45682	2.31124	1.26266	2.28648	#N/A	1.22692	1.6672	#N/A	#N/A	2.22481	1.23009	#N/A	3.81906	#N/A	1.20372	1.46947	#N/A	#N/A	1.38982	1.5753	1.89345	#N/A	#N/A	#N/A	#N/A	#N/A	#N/A	#N/A	#N/A	#N/A	#N/A	#N/A	#N/A	#N/A	#N/A	#N/A	#N/A	#N/A	#N/A	1.90933	1.527	#N/A	#N/A	2.01021	1.32685	2.13934	2.2592	1.27702	#N/A	#N/A	#N/A	28	ENSG00000126003	PLAGL2	protein_coding	PLAG1 like zinc finger 2 [Source:HGNC Symbol;Acc:HGNC:9047]
USP45	#N/A	#N/A	0.600946	0.697665	0.770123	0.887953	0.661979	0.370195	1.3145	#N/A	1.2034	#N/A	0.81122	0.210094	0.54201	0.398851	#N/A	0.600774	0.665122	1.33099	0.727444	#N/A	#N/A	1.16344	#N/A	#N/A	1.09168	1.31898	1.23279	#N/A	0.40492	#N/A	#N/A	#N/A	#N/A	#N/A	#N/A	#N/A	#N/A	#N/A	#N/A	#N/A	#N/A	#N/A	#N/A	#N/A	#N/A	#N/A	#N/A	#N/A	#N/A	0.274915	#N/A	#N/A	0.49278	#N/A	2.15796	0.872514	0.85357	#N/A	#N/A	1.18651	1.71841	28	ENSG00000123552	USP45	protein_coding	ubiquitin specific peptidase 45 [Source:HGNC Symbol;Acc:HGNC:20080]
DEAF1#177030	#N/A	#N/A	#N/A	#N/A	#N/A	0.835298	#N/A	0.480847	1.13448	#N/A	1.31417	#N/A	#N/A	0.484653	0.329595	0.765076	1.04229	1.11739	0.882131	2.19637	0.965026	#N/A	#N/A	1.73208	#N/A	#N/A	0.828907	1.28566	#N/A	1.85077	0.541385	#N/A	0.850524	#N/A	#N/A	#N/A	#N/A	#N/A	#N/A	#N/A	#N/A	#N/A	#N/A	#N/A	#N/A	#N/A	#N/A	#N/A	#N/A	#N/A	#N/A	0.427629	0.426376	0.724926	1.02766	0.834388	1.29137	1.15825	#N/A	2.14698	#N/A	1.29036	0.831208	28	ENSG00000177030	DEAF1	protein_coding	DEAF1 transcription factor [Source:HGNC Symbol;Acc:HGNC:14677]
OLA1	#N/A	#N/A	0.842942	0.391298	0.564398	1.26755	0.925598	#N/A	2.28283	#N/A	1.2795	#N/A	0.395896	0.830469	0.633528	0.943955	0.892115	1.17325	0.665415	1.29547	0.605123	#N/A	#N/A	1.3026	1.11314	#N/A	0.677829	0.847741	#N/A	#N/A	#N/A	#N/A	#N/A	#N/A	#N/A	#N/A	#N/A	#N/A	#N/A	#N/A	#N/A	#N/A	#N/A	#N/A	#N/A	#N/A	#N/A	#N/A	#N/A	#N/A	#N/A	0.748162	#N/A	0.761439	1.0788	0.919152	1.96956	1.44645	0.884612	1.67178	#N/A	#N/A	#N/A	28	ENSG00000138430	OLA1	protein_coding	Obg like ATPase 1 [Source:HGNC Symbol;Acc:HGNC:28833]
ZNF658	#N/A	#N/A	1.73571	0.781267	2.6686	2.78364	1.5933	#N/A	2.53669	#N/A	#N/A	1.95718	0.702785	0.689923	1.08401	#N/A	#N/A	#N/A	2.08221	1.68686	#N/A	#N/A	#N/A	1.77206	1.11274	#N/A	1.59856	2.07157	1.21227	#N/A	0.611806	#N/A	#N/A	#N/A	#N/A	#N/A	#N/A	#N/A	#N/A	#N/A	#N/A	#N/A	#N/A	#N/A	#N/A	#N/A	#N/A	#N/A	#N/A	#N/A	#N/A	1.29788	1.40411	#N/A	1.27929	1.79174	3.07069	2.83043	1.75368	2.26456	#N/A	3.30815	3.74137	28	ENSG00000274349	ZNF658	protein_coding	zinc finger protein 658 [Source:HGNC Symbol;Acc:HGNC:25226]
ABHD5	#N/A	#N/A	0.805359	0.554557	0.840727	#N/A	#N/A	#N/A	1.52881	#N/A	1.48997	#N/A	1.39378	0.784446	#N/A	0.711908	0.740106	0.661461	#N/A	1.86977	1.3575	#N/A	#N/A	1.61293	#N/A	#N/A	1.50668	#N/A	1.21286	2.13896	1.20551	1.21539	0.835402	1.52532	#N/A	#N/A	0.310957	#N/A	#N/A	#N/A	#N/A	#N/A	#N/A	#N/A	#N/A	#N/A	#N/A	#N/A	#N/A	#N/A	#N/A	0.795202	#N/A	#N/A	#N/A	1.39171	2.3723	1.70341	0.938808	#N/A	#N/A	1.70707	1.13137	28	ENSG00000011198	ABHD5	protein_coding	abhydrolase domain containing 5, lysophosphatidic acid acyltransferase [Source:HGNC Symbol;Acc:HGNC:21396]
PRORP	#N/A	#N/A	0.752732	0.547679	0.809766	0.797732	0.66713	#N/A	1.37715	#N/A	2.28875	#N/A	0.494492	0.650524	0.683382	0.621249	#N/A	0.599746	0.635138	1.49457	1.06002	#N/A	0.352855	1.06767	0.931403	#N/A	#N/A	#N/A	#N/A	#N/A	0.593098	#N/A	0.589402	#N/A	#N/A	#N/A	#N/A	#N/A	#N/A	#N/A	#N/A	#N/A	#N/A	#N/A	#N/A	#N/A	#N/A	#N/A	#N/A	#N/A	#N/A	0.722304	0.389158	0.694277	0.647712	0.702357	2.2707	1.53572	#N/A	1.36785	#N/A	#N/A	#N/A	28	ENSG00000100890	PRORP	protein_coding	protein only RNase P catalytic subunit [Source:HGNC Symbol;Acc:HGNC:19958]
IER3#137331	#N/A	#N/A	2.07885	#N/A	4.89803	2.17163	#N/A	#N/A	2.08189	#N/A	1.32263	1.62257	1.44588	#N/A	1.59003	#N/A	3.24277	#N/A	1.45776	1.88737	1.49885	#N/A	#N/A	#N/A	1.6149	#N/A	#N/A	#N/A	#N/A	#N/A	0.895091	#N/A	#N/A	1.34044	#N/A	#N/A	0.939292	#N/A	#N/A	#N/A	#N/A	1.13014	#N/A	#N/A	#N/A	#N/A	#N/A	#N/A	#N/A	#N/A	#N/A	4.0069	2.35402	2.31795	3.91306	1.90483	1.42067	3.69083	1.32025	1.44105	#N/A	1.17938	2.70105	28	ENSG00000137331	IER3	protein_coding	immediate early response 3 [Source:HGNC Symbol;Acc:HGNC:5392]
#237126	#N/A	#N/A	1.87741	1.98268	1.55714	2.09918	#N/A	#N/A	2.10036	#N/A	#N/A	#N/A	2.48531	2.10232	2.29863	0.880317	1.36992	1.15433	2.0589	#N/A	#N/A	#N/A	#N/A	#N/A	1.80938	#N/A	1.28103	2.8308	#N/A	#N/A	2.32338	1.47401	1.10298	#N/A	#N/A	#N/A	#N/A	0.81949	#N/A	0.948725	1.15699	#N/A	#N/A	#N/A	#N/A	#N/A	#N/A	#N/A	#N/A	#N/A	1.2318	1.78455	1.36409	#N/A	1.83701	1.95662	#N/A	#N/A	2.2782	#N/A	#N/A	1.5948	#N/A	28	ENSG00000237126		lncRNA	novel transcript
MIDN	#N/A	#N/A	#N/A	#N/A	#N/A	#N/A	1.01725	#N/A	1.12087	#N/A	1.90894	1.32197	#N/A	4.14565	2.6111	4.22112	2.20267	5.48553	3.04653	2.97429	2.93528	2.85596	1.09984	3.1342	3.85313	#N/A	1.59916	1.14102	#N/A	2.78826	2.07195	#N/A	1.25982	#N/A	#N/A	#N/A	#N/A	#N/A	#N/A	#N/A	#N/A	#N/A	#N/A	#N/A	#N/A	#N/A	#N/A	#N/A	#N/A	#N/A	#N/A	1.37288	1.09304	0.876841	0.80307	0.972911	3.3393	3.0707	#N/A	#N/A	#N/A	#N/A	#N/A	28	ENSG00000167470	MIDN	protein_coding	midnolin [Source:HGNC Symbol;Acc:HGNC:16298]
CAPN15#103326	#N/A	#N/A	0.517918	#N/A	0.740343	0.938795	#N/A	#N/A	1.00811	#N/A	#N/A	#N/A	#N/A	0.481565	#N/A	0.804605	#N/A	1.23017	1.07281	4.02517	#N/A	#N/A	#N/A	1.64983	#N/A	#N/A	0.828053	#N/A	#N/A	#N/A	#N/A	#N/A	#N/A	#N/A	0.582482	#N/A	#N/A	0.437481	#N/A	#N/A	0.450532	0.736642	#N/A	0.322019	#N/A	#N/A	0.281762	0.281191	1.19223	#N/A	0.52543	1.15942	0.628222	0.933986	1.63804	1.4478	1.11858	2.24381	#N/A	1.49384	#N/A	#N/A	#N/A	28	ENSG00000103326	CAPN15	protein_coding	calpain 15 [Source:HGNC Symbol;Acc:HGNC:11182]
SNX3	#N/A	#N/A	1.77409	1.271	0.863393	0.988935	1.15262	#N/A	1.34625	#N/A	0.889698	#N/A	0.93637	1.617	0.982898	1.4053	1.35513	1.94946	2.01348	1.37358	#N/A	2.41299	#N/A	3.92366	0.928584	#N/A	#N/A	#N/A	#N/A	#N/A	0.820046	#N/A	0.869566	#N/A	#N/A	#N/A	#N/A	#N/A	#N/A	#N/A	#N/A	#N/A	#N/A	#N/A	#N/A	#N/A	#N/A	#N/A	#N/A	#N/A	#N/A	1.66517	1.23993	1.80749	1.92015	1.25303	2.5428	1.8686	#N/A	#N/A	#N/A	#N/A	1.18002	28	ENSG00000112335	SNX3	protein_coding	sorting nexin 3 [Source:HGNC Symbol;Acc:HGNC:11174]
PHKA2	#N/A	#N/A	0.269262	#N/A	#N/A	#N/A	#N/A	#N/A	0.772037	0.476246	2.02243	#N/A	0.548877	1.65099	1.51035	1.1572	1.75379	1.28896	1.30392	#N/A	1.29744	#N/A	0.613673	1.9059	#N/A	#N/A	#N/A	1.22577	#N/A	#N/A	0.47698	#N/A	0.619455	#N/A	#N/A	#N/A	#N/A	#N/A	#N/A	#N/A	#N/A	#N/A	#N/A	#N/A	#N/A	#N/A	#N/A	#N/A	#N/A	0.243601	#N/A	0.973307	0.608269	0.723559	1.4292	1.54285	2.33999	1.99474	0.993238	1.56971	#N/A	0.74585	#N/A	28	ENSG00000044446	PHKA2	protein_coding	phosphorylase kinase regulatory subunit alpha 2 [Source:HGNC Symbol;Acc:HGNC:8926]
ANKRD27	#N/A	#N/A	0.476797	0.443055	0.666144	0.876048	#N/A	#N/A	0.712706	#N/A	1.69613	1.0387	0.419362	0.842237	0.59845	0.64264	1.33808	1.00366	0.780469	1.38208	#N/A	1.16225	#N/A	1.30648	#N/A	#N/A	#N/A	0.921825	0.597078	#N/A	0.618639	#N/A	0.625613	#N/A	#N/A	#N/A	#N/A	#N/A	#N/A	#N/A	#N/A	#N/A	#N/A	#N/A	#N/A	#N/A	#N/A	#N/A	#N/A	#N/A	#N/A	0.508476	0.578343	0.910491	1.01827	#N/A	1.55463	1.97074	#N/A	3.04092	#N/A	#N/A	#N/A	28	ENSG00000105186	ANKRD27	protein_coding	ankyrin repeat domain 27 [Source:HGNC Symbol;Acc:HGNC:25310]
GPAT4	#N/A	#N/A	#N/A	#N/A	#N/A	#N/A	0.792567	#N/A	#N/A	#N/A	1.4366	#N/A	0.885138	0.6267	0.432612	#N/A	0.716452	0.722569	#N/A	2.00247	#N/A	1.73999	0.493986	0.881649	1.59214	#N/A	#N/A	0.900765	0.864634	#N/A	0.555026	#N/A	#N/A	#N/A	0.323832	#N/A	#N/A	#N/A	#N/A	#N/A	0.398733	#N/A	#N/A	#N/A	#N/A	#N/A	#N/A	#N/A	#N/A	#N/A	0.327799	1.1625	0.904627	1.06318	1.1031	1.26713	2.03443	2.84274	1.11078	#N/A	#N/A	1.43377	1.05441	28	ENSG00000158669	GPAT4	protein_coding	glycerol-3-phosphate acyltransferase 4 [Source:HGNC Symbol;Acc:HGNC:20880]
#232949	#N/A	#N/A	#N/A	#N/A	#N/A	#N/A	1.22913	#N/A	#N/A	#N/A	0.862467	#N/A	#N/A	7.53297	5.47573	2.76508	2.36813	2.41952	1.52428	0.851277	#N/A	1.22416	1.91327	#N/A	1.17148	#N/A	2.0209	2.15284	1.50153	#N/A	3.97454	0.981705	3.72837	#N/A	#N/A	#N/A	0.386235	#N/A	#N/A	#N/A	#N/A	#N/A	#N/A	#N/A	#N/A	#N/A	#N/A	#N/A	#N/A	#N/A	#N/A	4.44801	1.63754	2.24873	1.47402	1.14545	0.820485	1.86855	#N/A	#N/A	1.46335	1.36065	#N/A	28	ENSG00000232949		lncRNA	novel transcript, antisense to STEAP1B
NDUFA7	#N/A	#N/A	0.105203	0.0914381	#N/A	#N/A	#N/A	#N/A	#N/A	#N/A	#N/A	#N/A	0.120689	0.167185	0.139627	0.0918254	0.106515	0.120403	#N/A	#N/A	#N/A	#N/A	#N/A	#N/A	#N/A	#N/A	0.127739	0.107103	0.108991	#N/A	0.122392	#N/A	#N/A	#N/A	0.0153329	#N/A	0.00541356	0.0104432	#N/A	#N/A	0.0664386	0.0269479	3.07591	0.00339216	0.00165779	0.0087302	0.0196865	0.00442827	#N/A	0.00456288	0.0171096	0.16947	0.134608	0.0969316	#N/A	#N/A	#N/A	#N/A	#N/A	#N/A	#N/A	#N/A	#N/A	28	ENSG00000267855	NDUFA7	protein_coding	NADH:ubiquinone oxidoreductase subunit A7 [Source:HGNC Symbol;Acc:HGNC:7691]
#286658	#N/A	#N/A	1.42427	2.07472	#N/A	#N/A	#N/A	#N/A	#N/A	#N/A	#N/A	#N/A	1.50548	4.00306	3.5647	2.73227	1.74525	3.2705	1.39307	0.680336	0.802385	0.953791	#N/A	0.603399	1.04358	#N/A	3.21281	1.53896	1.62568	#N/A	2.56871	0.829052	1.70596	1.19915	#N/A	#N/A	#N/A	#N/A	#N/A	#N/A	#N/A	#N/A	#N/A	#N/A	#N/A	#N/A	#N/A	#N/A	#N/A	#N/A	#N/A	3.16938	3.27186	1.49566	#N/A	0.843775	#N/A	0.977776	1.17941	#N/A	#N/A	1.07128	#N/A	28	ENSG00000286658		lncRNA	novel transcript, antisense to GRB10
ZDHHC14	1.93968	#N/A	#N/A	0.688411	#N/A	#N/A	#N/A	1.37972	#N/A	#N/A	#N/A	#N/A	#N/A	0.671668	1.27552	0.793828	1.06548	0.876948	#N/A	1.36676	1.12224	0.835333	#N/A	0.927314	#N/A	#N/A	0.633196	0.864493	1.30953	#N/A	1.56769	1.23178	1.46313	#N/A	#N/A	#N/A	#N/A	#N/A	#N/A	#N/A	#N/A	#N/A	#N/A	#N/A	#N/A	#N/A	#N/A	#N/A	#N/A	0.300752	#N/A	0.489426	#N/A	0.697918	0.893114	0.908385	1.04478	0.889755	#N/A	1.0115	#N/A	1.47026	#N/A	27	ENSG00000175048	ZDHHC14	protein_coding	zinc finger DHHC-type palmitoyltransferase 14 [Source:HGNC Symbol;Acc:HGNC:20341]
#226149	1.46501	4.03112	0.69646	2.02315	1.02339	1.10801	1.63639	2.11031	1.77404	#N/A	1.61497	0.681579	1.1183	#N/A	#N/A	#N/A	#N/A	#N/A	#N/A	#N/A	#N/A	#N/A	#N/A	0.849757	#N/A	#N/A	#N/A	#N/A	1.03818	#N/A	0.765857	#N/A	0.598828	#N/A	#N/A	#N/A	#N/A	#N/A	#N/A	#N/A	#N/A	#N/A	#N/A	#N/A	#N/A	#N/A	#N/A	#N/A	#N/A	#N/A	#N/A	3.39271	2.82326	2.92627	3.75537	3.25482	4.2284	3.59501	2.64832	1.96235	#N/A	3.25334	2.32096	27	ENSG00000226149		lncRNA	novel transcript
RCSD1	2.32235	#N/A	#N/A	1.15245	#N/A	#N/A	#N/A	1.08393	1.04824	#N/A	1.406	#N/A	#N/A	2.86422	3.23279	2.94849	2.23429	3.60474	3.24617	2.57145	3.88768	3.79789	0.912979	3.90576	1.5955	#N/A	#N/A	#N/A	#N/A	#N/A	3.20665	1.25918	2.39113	1.30453	#N/A	#N/A	#N/A	#N/A	#N/A	#N/A	#N/A	0.424233	#N/A	#N/A	#N/A	#N/A	#N/A	#N/A	0.817348	#N/A	0.454035	#N/A	#N/A	#N/A	#N/A	#N/A	2.4735	1.04572	#N/A	0.899444	#N/A	#N/A	#N/A	27	ENSG00000198771	RCSD1	protein_coding	RCSD domain containing 1 [Source:HGNC Symbol;Acc:HGNC:28310]
SMC6	1.33694	#N/A	0.990829	0.420086	1.11896	1.02322	0.850803	0.873833	1.16094	0.269733	1.30106	0.89205	#N/A	#N/A	0.43581	0.506834	0.439109	#N/A	#N/A	0.904883	#N/A	#N/A	#N/A	1.12036	#N/A	0.718534	1.31016	0.89032	1.35543	#N/A	0.322774	#N/A	0.404616	#N/A	#N/A	#N/A	#N/A	#N/A	#N/A	#N/A	#N/A	#N/A	#N/A	#N/A	#N/A	#N/A	#N/A	#N/A	0.492832	#N/A	0.153849	#N/A	#N/A	#N/A	#N/A	#N/A	1.39736	#N/A	#N/A	#N/A	#N/A	1.17445	1.01964	27	ENSG00000163029	SMC6	protein_coding	structural maintenance of chromosomes 6 [Source:HGNC Symbol;Acc:HGNC:20466]
NCOA1	0.881229	0.764073	0.572578	0.833472	0.848578	1.05655	0.771197	0.475485	1.35666	#N/A	1.07258	#N/A	0.524176	#N/A	#N/A	#N/A	0.395136	#N/A	#N/A	1.05332	#N/A	#N/A	#N/A	0.655928	#N/A	#N/A	#N/A	0.478333	0.714124	1.2655	#N/A	#N/A	#N/A	#N/A	#N/A	#N/A	#N/A	#N/A	#N/A	#N/A	#N/A	#N/A	#N/A	#N/A	#N/A	#N/A	#N/A	#N/A	0.445196	#N/A	#N/A	0.283594	0.455892	0.572504	0.671801	#N/A	2.54533	1.04385	0.471183	0.796018	#N/A	0.982522	#N/A	27	ENSG00000084676	NCOA1	protein_coding	nuclear receptor coactivator 1 [Source:HGNC Symbol;Acc:HGNC:7668]
SFMBT2	1.6705	#N/A	#N/A	#N/A	#N/A	#N/A	#N/A	#N/A	#N/A	#N/A	#N/A	#N/A	#N/A	1.10086	1.72447	1.49037	0.827211	0.880791	1.42932	2.18581	1.73276	1.31828	0.633346	1.00214	1.15359	#N/A	#N/A	#N/A	#N/A	1.44319	1.21915	0.987097	0.951101	0.598649	#N/A	#N/A	#N/A	#N/A	#N/A	#N/A	#N/A	#N/A	#N/A	#N/A	#N/A	#N/A	#N/A	#N/A	#N/A	0.463678	#N/A	0.568113	0.707675	0.769997	1.09762	1.28629	2.62407	0.843875	#N/A	1.95941	#N/A	#N/A	#N/A	27	ENSG00000198879	SFMBT2	protein_coding	Scm like with four mbt domains 2 [Source:HGNC Symbol;Acc:HGNC:20256]
IGDCC4	1.9697	3.85111	6.21956	4.35358	4.16931	6.38212	4.16098	3.86037	5.82844	#N/A	5.32412	1.25847	2.3616	#N/A	#N/A	#N/A	#N/A	#N/A	#N/A	#N/A	#N/A	#N/A	#N/A	#N/A	#N/A	#N/A	4.67455	2.55738	6.34848	2.41582	#N/A	#N/A	#N/A	#N/A	#N/A	#N/A	#N/A	#N/A	#N/A	#N/A	#N/A	#N/A	#N/A	#N/A	#N/A	#N/A	#N/A	#N/A	#N/A	#N/A	#N/A	4.39534	3.47371	3.14878	6.24713	5.94601	4.60539	6.02149	5.80197	#N/A	1.24739	6.45792	5.39536	27	ENSG00000103742	IGDCC4	protein_coding	immunoglobulin superfamily DCC subclass member 4 [Source:HGNC Symbol;Acc:HGNC:13770]
PRKCA-AS1	2.09424	1.6435	1.6286	1.8622	2.64992	2.19986	2.2283	2.27407	0.90994	#N/A	3.644	#N/A	#N/A	2.41068	1.35864	2.53829	#N/A	1.93964	#N/A	1.80035	2.17644	1.59071	1.01761	3.74427	2.79132	#N/A	3.53365	2.65621	#N/A	#N/A	2.54884	2.25242	2.65118	1.97641	#N/A	#N/A	#N/A	#N/A	#N/A	#N/A	#N/A	#N/A	#N/A	#N/A	#N/A	#N/A	#N/A	#N/A	#N/A	#N/A	#N/A	#N/A	#N/A	#N/A	#N/A	#N/A	1.34014	#N/A	#N/A	#N/A	#N/A	#N/A	#N/A	27	ENSG00000264630	PRKCA-AS1	lncRNA	PRKCA antisense RNA 1 [Source:HGNC Symbol;Acc:HGNC:51347]
#250421	2.42536	#N/A	3.36156	2.55235	1.49187	2.90621	#N/A	2.1445	1.8985	#N/A	1.0317	#N/A	#N/A	#N/A	#N/A	#N/A	#N/A	#N/A	#N/A	0.831014	#N/A	#N/A	#N/A	#N/A	#N/A	#N/A	4.09508	2.36735	2.75204	#N/A	#N/A	1.01031	1.1222	#N/A	#N/A	#N/A	0.657372	0.534314	#N/A	1.3727	2.61622	#N/A	#N/A	#N/A	#N/A	#N/A	#N/A	#N/A	#N/A	#N/A	2.25591	2.58712	2.75637	1.42131	2.50682	1.4493	0.988858	#N/A	2.06429	#N/A	#N/A	#N/A	0.985413	27	ENSG00000250421		lncRNA	novel transcript
CNNM2	0.967844	1.36933	1.22087	0.87793	1.70525	1.84292	1.22785	0.862721	1.29225	#N/A	1.05527	#N/A	#N/A	0.781679	0.611129	0.815694	0.550646	1.16214	1.23319	1.14161	#N/A	#N/A	0.382612	0.640097	#N/A	#N/A	1.38203	1.32778	0.779464	#N/A	0.455588	#N/A	#N/A	#N/A	#N/A	#N/A	#N/A	#N/A	#N/A	#N/A	#N/A	#N/A	#N/A	#N/A	#N/A	#N/A	0.311224	#N/A	#N/A	0.148043	#N/A	#N/A	#N/A	#N/A	#N/A	#N/A	#N/A	#N/A	#N/A	#N/A	#N/A	1.47965	1.15845	27	ENSG00000148842	CNNM2	protein_coding	cyclin and CBS domain divalent metal cation transport mediator 2 [Source:HGNC Symbol;Acc:HGNC:103]
C2CD5-AS1	0.958548	#N/A	1.10555	0.500745	0.88486	1.66083	#N/A	0.974903	2.18786	#N/A	2.08042	0.905142	1.03422	0.446721	1.04513	0.80617	#N/A	0.640733	#N/A	1.6312	#N/A	0.848327	0.459636	1.22759	#N/A	#N/A	#N/A	#N/A	#N/A	#N/A	#N/A	#N/A	#N/A	#N/A	#N/A	#N/A	0.683206	#N/A	#N/A	#N/A	#N/A	#N/A	#N/A	#N/A	#N/A	#N/A	#N/A	#N/A	#N/A	#N/A	#N/A	0.335273	0.767262	1.00826	#N/A	1.24324	2.53237	1.18688	0.862447	2.7527	#N/A	#N/A	#N/A	27	ENSG00000250166	C2CD5-AS1	lncRNA	C2CD5 antisense RNA 1 [Source:HGNC Symbol;Acc:HGNC:55961]
AMD1	0.864831	#N/A	0.814783	#N/A	0.737277	1.09206	0.802881	0.509144	1.22254	#N/A	1.36513	#N/A	#N/A	1.08123	0.486771	0.686048	#N/A	0.916464	1.16532	1.93533	1.45044	0.900952	0.563431	1.66358	1.21465	#N/A	#N/A	#N/A	#N/A	#N/A	0.906865	#N/A	#N/A	#N/A	#N/A	#N/A	0.240841	#N/A	#N/A	#N/A	#N/A	#N/A	#N/A	#N/A	#N/A	#N/A	#N/A	#N/A	#N/A	#N/A	#N/A	1.13806	#N/A	1.0725	1.36951	#N/A	1.53039	1.80645	#N/A	#N/A	0.751856	#N/A	#N/A	27	ENSG00000123505	AMD1	protein_coding	adenosylmethionine decarboxylase 1 [Source:HGNC Symbol;Acc:HGNC:457]
YJEFN3	1.38343	#N/A	1.87466	1.83989	1.81669	2.5646	1.20592	1.73869	2.24733	0.554444	#N/A	#N/A	#N/A	0.964888	0.741413	1.56696	2.17557	1.21132	2.19043	3.28088	#N/A	#N/A	0.721383	2.38372	1.44371	#N/A	0.755278	1.81632	1.12227	#N/A	#N/A	#N/A	#N/A	#N/A	#N/A	#N/A	#N/A	#N/A	#N/A	#N/A	#N/A	#N/A	#N/A	#N/A	#N/A	#N/A	#N/A	#N/A	#N/A	#N/A	0.297237	#N/A	#N/A	1.10209	#N/A	#N/A	3.3215	#N/A	#N/A	#N/A	#N/A	1.61212	2.10896	27	ENSG00000250067	YJEFN3	protein_coding	YjeF N-terminal domain containing 3 [Source:HGNC Symbol;Acc:HGNC:24785]
ARVCF	1.4241	#N/A	1.35602	1.77896	#N/A	2.17346	#N/A	1.09614	4.012	#N/A	#N/A	#N/A	1.16479	2.30804	1.78967	2.38889	1.00178	2.20709	#N/A	2.14963	1.69632	1.42697	#N/A	2.81005	#N/A	#N/A	1.48981	1.43977	4.29019	#N/A	0.691798	#N/A	#N/A	#N/A	#N/A	#N/A	#N/A	#N/A	#N/A	#N/A	#N/A	#N/A	#N/A	#N/A	#N/A	#N/A	0.395615	#N/A	#N/A	#N/A	#N/A	2.27525	0.772504	#N/A	1.52277	1.6463	#N/A	2.70915	#N/A	#N/A	#N/A	1.56193	#N/A	27	ENSG00000099889	ARVCF	protein_coding	ARVCF delta catenin family member [Source:HGNC Symbol;Acc:HGNC:728]
RSBN1	0.81163	#N/A	0.450731	#N/A	0.621899	#N/A	1.0734	#N/A	1.04853	#N/A	1.28985	1.21001	#N/A	0.645151	0.58176	0.435847	#N/A	0.781461	0.756181	1.0017	#N/A	1.12471	0.457571	1.6317	0.76325	#N/A	0.688968	1.29867	#N/A	#N/A	0.442906	#N/A	#N/A	#N/A	#N/A	#N/A	0.216463	0.255407	#N/A	#N/A	0.17407	#N/A	#N/A	#N/A	#N/A	#N/A	#N/A	#N/A	#N/A	#N/A	#N/A	0.376305	#N/A	0.71721	#N/A	0.980729	1.57561	#N/A	#N/A	#N/A	#N/A	#N/A	#N/A	27	ENSG00000081019	RSBN1	protein_coding	round spermatid basic protein 1 [Source:HGNC Symbol;Acc:HGNC:25642]
KDM7A	0.869128	#N/A	#N/A	#N/A	#N/A	#N/A	#N/A	#N/A	#N/A	#N/A	#N/A	#N/A	#N/A	0.948767	0.388869	0.487081	0.642938	1.17732	0.703482	1.92605	#N/A	1.19396	0.46137	1.33727	#N/A	#N/A	#N/A	#N/A	#N/A	2.67932	0.964298	1.04476	0.849402	0.55178	#N/A	#N/A	#N/A	#N/A	#N/A	#N/A	#N/A	#N/A	#N/A	#N/A	#N/A	#N/A	0.156685	#N/A	#N/A	#N/A	0.200899	1.03209	0.853852	0.71838	1.18518	0.719039	2.25694	2.02736	#N/A	2.30782	#N/A	#N/A	0.954771	27	ENSG00000006459	KDM7A	protein_coding	lysine demethylase 7A [Source:HGNC Symbol;Acc:HGNC:22224]
ZNF441	1.07966	#N/A	0.689434	0.913655	1.32651	1.03381	#N/A	0.735437	1.20632	#N/A	#N/A	#N/A	#N/A	0.577243	0.821971	0.701128	1.4459	1.05625	1.01167	1.67561	1.22474	1.19898	0.719112	#N/A	#N/A	#N/A	1.86457	1.47475	0.873437	#N/A	0.535064	#N/A	#N/A	#N/A	#N/A	#N/A	#N/A	#N/A	#N/A	#N/A	#N/A	#N/A	#N/A	#N/A	#N/A	#N/A	0.285164	#N/A	1.6988	0.287903	#N/A	#N/A	#N/A	#N/A	#N/A	#N/A	2.28457	0.91871	#N/A	2.84119	#N/A	#N/A	#N/A	27	ENSG00000197044	ZNF441	protein_coding	zinc finger protein 441 [Source:HGNC Symbol;Acc:HGNC:20875]
CDCA7	1.54338	#N/A	2.80696	2.55675	2.39186	3.39967	2.73211	3.43102	1.67169	#N/A	#N/A	#N/A	1.39806	3.82818	4.0591	3.26536	1.37563	3.0047	1.38151	#N/A	1.75367	2.25013	1.13242	#N/A	2.18698	#N/A	2.18831	3.11021	#N/A	#N/A	3.15704	#N/A	1.62333	1.69354	#N/A	#N/A	#N/A	#N/A	#N/A	#N/A	#N/A	#N/A	#N/A	#N/A	#N/A	#N/A	#N/A	#N/A	#N/A	#N/A	0.896649	#N/A	#N/A	#N/A	#N/A	#N/A	#N/A	1.57272	1.44714	#N/A	#N/A	#N/A	#N/A	27	ENSG00000144354	CDCA7	protein_coding	cell division cycle associated 7 [Source:HGNC Symbol;Acc:HGNC:14628]
ULK1	0.733869	#N/A	0.234542	#N/A	#N/A	#N/A	#N/A	0.557503	#N/A	#N/A	1.67442	#N/A	#N/A	0.27693	#N/A	#N/A	0.815954	#N/A	#N/A	0.902541	#N/A	#N/A	0.458604	0.788771	#N/A	#N/A	0.884449	1.0067	1.06816	#N/A	#N/A	#N/A	#N/A	#N/A	#N/A	#N/A	#N/A	0.278357	#N/A	#N/A	0.227109	0.401549	#N/A	#N/A	#N/A	#N/A	0.224655	0.224453	0.862967	#N/A	0.455217	0.285087	#N/A	#N/A	0.65239	#N/A	1.87614	1.18634	#N/A	1.07427	0.738258	1.12742	1.62729	27	ENSG00000177169	ULK1	protein_coding	unc-51 like autophagy activating kinase 1 [Source:HGNC Symbol;Acc:HGNC:12558]
KLHL29	#N/A	4.13822	2.31886	1.56538	1.77087	3.71233	2.67603	2.34475	2.10881	#N/A	1.1404	#N/A	#N/A	#N/A	#N/A	#N/A	#N/A	#N/A	#N/A	#N/A	#N/A	#N/A	#N/A	#N/A	#N/A	#N/A	4.45772	3.78077	4.45325	5.31319	0.596268	#N/A	#N/A	#N/A	2.46183	#N/A	#N/A	1.89438	#N/A	1.92972	3.57932	3.93424	#N/A	#N/A	#N/A	#N/A	#N/A	#N/A	0.55762	#N/A	2.27217	0.495258	#N/A	#N/A	1.30974	#N/A	2.00437	0.778184	#N/A	#N/A	#N/A	4.32772	3.87544	27	ENSG00000119771	KLHL29	protein_coding	kelch like family member 29 [Source:HGNC Symbol;Acc:HGNC:29404]
ACSS3	#N/A	6.18269	6.44065	3.56749	5.68805	6.99257	3.76988	3.25427	3.79307	#N/A	3.78587	#N/A	1.02506	0.366622	0.441643	#N/A	#N/A	#N/A	#N/A	1.29264	#N/A	0.633107	#N/A	1.46648	#N/A	0.664564	5.03032	4.29413	5.04393	2.45235	#N/A	#N/A	#N/A	#N/A	#N/A	#N/A	#N/A	#N/A	#N/A	#N/A	#N/A	#N/A	#N/A	0.676143	0.237991	#N/A	#N/A	#N/A	#N/A	0.328437	#N/A	#N/A	0.518625	#N/A	#N/A	#N/A	2.12071	#N/A	#N/A	#N/A	#N/A	5.15676	5.78033	27	ENSG00000111058	ACSS3	protein_coding	acyl-CoA synthetase short chain family member 3 [Source:HGNC Symbol;Acc:HGNC:24723]
MAGI1#151276	#N/A	3.8507	#N/A	#N/A	#N/A	#N/A	#N/A	#N/A	#N/A	#N/A	#N/A	#N/A	#N/A	3.48765	2.40066	2.62053	2.00023	3.33049	2.56088	3.53549	2.89248	2.95655	0.350208	2.01748	#N/A	#N/A	2.16915	1.4964	3.12695	6.2285	0.780237	#N/A	0.673922	#N/A	#N/A	#N/A	#N/A	#N/A	#N/A	#N/A	#N/A	#N/A	0.241423	#N/A	#N/A	#N/A	#N/A	#N/A	#N/A	0.583824	#N/A	0.894064	#N/A	#N/A	0.830499	#N/A	0.828378	0.985787	#N/A	1.66783	#N/A	3.78772	3.1077	27	ENSG00000151276	MAGI1	protein_coding	membrane associated guanylate kinase, WW and PDZ domain containing 1 [Source:HGNC Symbol;Acc:HGNC:946]
SCAPER	#N/A	1.37963	#N/A	#N/A	#N/A	0.529899	#N/A	#N/A	#N/A	#N/A	0.571257	#N/A	0.257136	0.316234	0.39511	0.398629	0.492553	0.319018	#N/A	1.10599	#N/A	0.538741	0.224224	0.803494	#N/A	#N/A	0.454556	0.667654	0.678922	#N/A	0.232099	#N/A	#N/A	#N/A	#N/A	#N/A	#N/A	#N/A	#N/A	#N/A	#N/A	#N/A	#N/A	#N/A	#N/A	#N/A	#N/A	#N/A	#N/A	#N/A	#N/A	0.734529	0.426329	0.739961	1.09579	0.881838	2.99499	1.45004	0.514776	0.980182	#N/A	#N/A	1.17663	27	ENSG00000140386	SCAPER	protein_coding	S-phase cyclin A associated protein in the ER [Source:HGNC Symbol;Acc:HGNC:13081]
SMIM12	#N/A	2.82857	0.983756	#N/A	0.942526	#N/A	#N/A	0.735681	2.06139	#N/A	1.43253	#N/A	#N/A	1.09103	1.02488	1.09423	#N/A	1.49312	#N/A	1.97424	1.2844	1.64526	0.54288	1.77558	#N/A	#N/A	1.04711	1.13639	1.18604	#N/A	0.865926	0.796676	0.654681	0.833392	#N/A	#N/A	#N/A	#N/A	#N/A	#N/A	0.213345	0.461372	#N/A	#N/A	#N/A	#N/A	#N/A	#N/A	#N/A	#N/A	0.322351	#N/A	#N/A	#N/A	#N/A	#N/A	#N/A	#N/A	#N/A	#N/A	#N/A	0.849466	1.16438	27	ENSG00000163866	SMIM12	protein_coding	small integral membrane protein 12 [Source:HGNC Symbol;Acc:HGNC:25154]
EFCAB7	#N/A	3.44573	1.24375	1.02126	1.62628	1.25902	1.36699	0.561634	1.54144	#N/A	2.25552	#N/A	1.01356	#N/A	#N/A	#N/A	#N/A	#N/A	#N/A	0.99188	#N/A	0.805803	#N/A	#N/A	#N/A	#N/A	1.37342	1.40059	0.846094	#N/A	#N/A	#N/A	#N/A	#N/A	#N/A	#N/A	#N/A	#N/A	#N/A	0.2913	0.301788	#N/A	#N/A	#N/A	#N/A	#N/A	#N/A	#N/A	#N/A	#N/A	#N/A	1.05627	0.63143	#N/A	1.48789	1.50894	2.95369	1.27812	1.5775	1.60473	#N/A	1.50829	2.2631	27	ENSG00000203965	EFCAB7	protein_coding	EF-hand calcium binding domain 7 [Source:HGNC Symbol;Acc:HGNC:29379]
TMEM220	#N/A	2.59706	1.18997	0.798837	1.54359	1.9111	1.55063	0.950014	1.9845	#N/A	2.96036	#N/A	0.497536	#N/A	#N/A	#N/A	0.732723	#N/A	#N/A	1.11032	#N/A	#N/A	#N/A	#N/A	#N/A	0.935635	0.648598	1.50937	1.4268	#N/A	#N/A	#N/A	#N/A	#N/A	0.221755	#N/A	0.393741	#N/A	#N/A	#N/A	0.235427	#N/A	#N/A	0.340634	#N/A	#N/A	#N/A	#N/A	#N/A	#N/A	0.208518	#N/A	0.365584	#N/A	#N/A	#N/A	1.66599	0.817642	0.735311	#N/A	#N/A	1.84538	1.93804	27	ENSG00000187824	TMEM220	protein_coding	transmembrane protein 220 [Source:HGNC Symbol;Acc:HGNC:33757]
SUCLA2	#N/A	1.73433	1.83331	#N/A	1.55105	1.95509	1.90377	#N/A	3.01127	#N/A	3.15002	0.945678	0.56984	0.719659	#N/A	0.682416	#N/A	0.845021	1.28176	6.22008	#N/A	1.37884	#N/A	1.91293	#N/A	#N/A	#N/A	#N/A	0.900439	#N/A	#N/A	#N/A	#N/A	#N/A	#N/A	#N/A	#N/A	#N/A	#N/A	#N/A	#N/A	#N/A	#N/A	#N/A	#N/A	#N/A	#N/A	#N/A	#N/A	#N/A	#N/A	1.27012	0.56647	1.332	1.84526	1.79219	3.88822	2.86067	0.892618	1.57692	#N/A	#N/A	1.75925	27	ENSG00000136143	SUCLA2	protein_coding	succinate-CoA ligase ADP-forming subunit beta [Source:HGNC Symbol;Acc:HGNC:11448]
MGST2	#N/A	1.77416	#N/A	#N/A	#N/A	#N/A	#N/A	#N/A	#N/A	#N/A	#N/A	#N/A	#N/A	4.733	3.12604	4.08738	2.4808	3.85029	2.55193	5.79949	3.57595	4.78015	0.958639	4.72548	1.53017	#N/A	#N/A	#N/A	#N/A	#N/A	1.63636	1.57129	1.31164	#N/A	#N/A	#N/A	#N/A	#N/A	#N/A	#N/A	#N/A	#N/A	#N/A	#N/A	#N/A	#N/A	#N/A	#N/A	#N/A	#N/A	#N/A	4.40409	1.14747	1.75273	4.03011	5.32416	3.96811	3.17494	1.03625	4.91911	#N/A	2.33093	2.16721	27	ENSG00000085871	MGST2	protein_coding	microsomal glutathione S-transferase 2 [Source:HGNC Symbol;Acc:HGNC:7063]
SYPL1	#N/A	1.9648	#N/A	#N/A	#N/A	#N/A	#N/A	#N/A	#N/A	#N/A	0.848125	#N/A	#N/A	3.76845	3.2164	3.35267	1.44339	3.01138	2.66182	4.40256	2.391	2.58682	#N/A	3.16865	1.88982	#N/A	2.14641	2.32526	1.65132	#N/A	1.71916	1.59324	0.683008	#N/A	#N/A	#N/A	#N/A	#N/A	#N/A	#N/A	#N/A	#N/A	#N/A	#N/A	#N/A	#N/A	#N/A	#N/A	#N/A	#N/A	#N/A	1.90297	#N/A	1.19311	#N/A	1.9608	1.06382	4.00642	#N/A	3.99612	#N/A	1.38076	2.25298	27	ENSG00000008282	SYPL1	protein_coding	synaptophysin like 1 [Source:HGNC Symbol;Acc:HGNC:11507]
IRAK1BP1	#N/A	2.24183	1.41343	1.01319	1.64167	1.32788	1.70069	0.544723	2.80478	#N/A	2.03596	#N/A	#N/A	0.64214	#N/A	0.543406	#N/A	1.0276	#N/A	1.3669	#N/A	#N/A	#N/A	#N/A	0.722149	#N/A	1.35156	1.11211	1.59044	#N/A	#N/A	#N/A	#N/A	#N/A	#N/A	#N/A	#N/A	#N/A	#N/A	#N/A	#N/A	#N/A	#N/A	#N/A	#N/A	#N/A	#N/A	#N/A	#N/A	#N/A	#N/A	0.73864	0.359331	#N/A	1.07616	1.3148	3.1673	2.02598	1.40496	1.23239	#N/A	1.06263	2.12647	27	ENSG00000146243	IRAK1BP1	protein_coding	interleukin 1 receptor associated kinase 1 binding protein 1 [Source:HGNC Symbol;Acc:HGNC:17368]
COL6A6	#N/A	2.81029	1.82827	1.47494	1.89753	2.63179	1.71194	1.40533	2.21094	0.56426	3.12535	#N/A	2.18351	#N/A	#N/A	#N/A	#N/A	#N/A	#N/A	#N/A	#N/A	#N/A	#N/A	#N/A	#N/A	#N/A	2.03945	1.67122	2.8644	1.8103	0.598765	#N/A	#N/A	#N/A	#N/A	#N/A	0.492002	#N/A	#N/A	#N/A	#N/A	#N/A	#N/A	#N/A	#N/A	#N/A	#N/A	#N/A	#N/A	#N/A	#N/A	1.13287	0.884035	1.79516	0.825632	2.32723	4.21402	1.15934	2.14443	#N/A	#N/A	3.34435	2.94586	27	ENSG00000206384	COL6A6	protein_coding	collagen type VI alpha 6 chain [Source:HGNC Symbol;Acc:HGNC:27023]
#286808	#N/A	2.73807	0.728505	0.721092	#N/A	#N/A	1.24846	0.93837	1.84364	0.686942	2.38071	#N/A	1.17032	#N/A	0.49831	#N/A	0.75996	#N/A	#N/A	1.18182	1.13354	#N/A	#N/A	#N/A	#N/A	#N/A	2.46085	1.87788	1.4303	#N/A	0.378972	#N/A	#N/A	#N/A	#N/A	#N/A	1.05565	#N/A	#N/A	#N/A	#N/A	#N/A	#N/A	#N/A	#N/A	#N/A	#N/A	#N/A	1.22412	0.326422	#N/A	0.822801	#N/A	#N/A	#N/A	1.28598	3.97551	2.16024	1.22949	#N/A	1.49683	#N/A	1.01223	27	ENSG00000286808		lncRNA	novel transcript, antisense to POLR3E
XRCC6	#N/A	1.43884	1.57617	0.943648	1.63436	1.21456	0.90922	0.777748	1.52914	#N/A	4.32703	#N/A	#N/A	1.00691	0.694928	0.794211	0.806723	1.19519	0.898063	#N/A	1.06537	1.37382	#N/A	0.843241	#N/A	#N/A	#N/A	0.673625	#N/A	#N/A	0.380347	#N/A	#N/A	#N/A	#N/A	#N/A	#N/A	#N/A	#N/A	#N/A	#N/A	#N/A	#N/A	#N/A	#N/A	#N/A	#N/A	#N/A	#N/A	#N/A	#N/A	0.77487	#N/A	#N/A	1.07293	1.97091	2.3714	1.64056	0.842148	2.22064	#N/A	#N/A	#N/A	27	ENSG00000196419	XRCC6	protein_coding	X-ray repair cross complementing 6 [Source:HGNC Symbol;Acc:HGNC:4055]
#286924	#N/A	2.41795	3.16354	2.53462	1.54185	3.36908	3.80525	1.39396	5.65055	#N/A	2.8154	#N/A	1.28311	#N/A	1.31439	0.773144	0.765047	0.720647	#N/A	1.67613	#N/A	#N/A	#N/A	#N/A	#N/A	#N/A	1.42394	#N/A	1.54712	#N/A	#N/A	#N/A	#N/A	#N/A	#N/A	#N/A	#N/A	#N/A	#N/A	#N/A	#N/A	#N/A	#N/A	#N/A	#N/A	#N/A	#N/A	#N/A	#N/A	#N/A	#N/A	1.18667	1.12915	1.38145	1.11314	2.73725	3.93228	3.35122	1.66074	#N/A	#N/A	2.16617	2.78536	27	ENSG00000286924		lncRNA	novel transcript, antisense to ARMC3and MSRB2
TIMM9	#N/A	2.01667	2.27853	1.3633	1.90682	1.58603	1.87359	1.31344	1.85187	#N/A	2.56676	1.24905	1.59236	#N/A	0.595726	#N/A	#N/A	0.706667	#N/A	#N/A	#N/A	1.32503	#N/A	1.87424	#N/A	#N/A	1.4873	#N/A	#N/A	#N/A	#N/A	#N/A	#N/A	#N/A	#N/A	#N/A	#N/A	#N/A	#N/A	#N/A	#N/A	#N/A	#N/A	#N/A	#N/A	#N/A	#N/A	#N/A	#N/A	#N/A	#N/A	1.78134	1.46067	1.54981	2.60877	5.57946	1.89743	3.80182	2.00665	1.97618	#N/A	2.11996	2.07218	27	ENSG00000100575	TIMM9	protein_coding	translocase of inner mitochondrial membrane 9 [Source:HGNC Symbol;Acc:HGNC:11819]
C3orf33	#N/A	2.25206	3.23432	2.27049	2.64601	5.67829	2.3075	2.15469	5.22855	#N/A	4.14653	#N/A	1.66174	#N/A	#N/A	0.880287	1.11115	#N/A	1.085	1.14567	#N/A	#N/A	#N/A	#N/A	#N/A	#N/A	2.66271	1.80421	3.71928	#N/A	#N/A	#N/A	#N/A	#N/A	#N/A	#N/A	#N/A	#N/A	#N/A	#N/A	#N/A	#N/A	#N/A	#N/A	#N/A	#N/A	#N/A	#N/A	#N/A	#N/A	#N/A	1.07974	1.26051	1.2654	1.15417	1.94495	3.43738	1.84584	2.5329	2.58168	#N/A	1.33059	#N/A	27	ENSG00000174928	C3orf33	protein_coding	chromosome 3 open reading frame 33 [Source:HGNC Symbol;Acc:HGNC:26434]
NPL	#N/A	2.23208	2.74927	2.70494	3.33926	3.10589	2.59611	1.28811	2.80637	#N/A	4.1271	#N/A	1.39405	0.37172	0.926315	0.611988	1.47223	#N/A	#N/A	2.0884	#N/A	#N/A	#N/A	#N/A	#N/A	#N/A	#N/A	#N/A	#N/A	#N/A	2.26548	1.7195	1.40965	#N/A	#N/A	#N/A	#N/A	#N/A	#N/A	#N/A	#N/A	#N/A	#N/A	#N/A	#N/A	#N/A	#N/A	#N/A	#N/A	#N/A	#N/A	2.11788	1.47519	1.11987	5.1864	#N/A	2.07382	2.46646	1.66853	#N/A	#N/A	3.45295	2.40258	27	ENSG00000135838	NPL	protein_coding	N-acetylneuraminate pyruvate lyase [Source:HGNC Symbol;Acc:HGNC:16781]
MKS1	#N/A	1.95822	1.7783	1.27384	2.5374	2.37248	1.82381	2.13274	3.29205	#N/A	1.60221	#N/A	1.19684	1.08687	1.87318	0.811326	#N/A	#N/A	1.5511	#N/A	1.74266	#N/A	#N/A	1.3691	#N/A	#N/A	1.48221	2.00134	2.58329	#N/A	0.780321	#N/A	#N/A	#N/A	#N/A	#N/A	#N/A	#N/A	#N/A	#N/A	#N/A	#N/A	#N/A	#N/A	#N/A	#N/A	#N/A	#N/A	#N/A	#N/A	0.350156	1.18305	0.962128	#N/A	1.4187	#N/A	#N/A	1.86777	1.3978	#N/A	#N/A	1.93189	#N/A	27	ENSG00000011143	MKS1	protein_coding	MKS transition zone complex subunit 1 [Source:HGNC Symbol;Acc:HGNC:7121]
MAFB	#N/A	1.93397	4.87173	3.1138	5.36073	2.64022	4.37873	2.60645	4.19356	#N/A	3.47154	2.62873	3.18713	0.697904	#N/A	#N/A	#N/A	#N/A	#N/A	1.38185	#N/A	#N/A	#N/A	1.24839	#N/A	#N/A	#N/A	#N/A	#N/A	#N/A	2.14202	1.62873	1.34992	#N/A	#N/A	#N/A	#N/A	#N/A	#N/A	#N/A	#N/A	#N/A	#N/A	#N/A	#N/A	#N/A	#N/A	#N/A	#N/A	#N/A	#N/A	3.16866	1.87448	1.51219	4.62024	2.64972	1.39781	4.40767	2.59953	2.07201	#N/A	2.11182	#N/A	27	ENSG00000204103	MAFB	protein_coding	MAF bZIP transcription factor B [Source:HGNC Symbol;Acc:HGNC:6408]
CBLL1	#N/A	1.75482	0.719981	0.611208	#N/A	#N/A	#N/A	#N/A	1.72278	#N/A	1.71246	#N/A	0.52643	0.550586	0.449418	#N/A	#N/A	0.706827	#N/A	2.7638	1.19456	1.54737	#N/A	2.00639	#N/A	#N/A	0.649908	0.803891	0.736227	#N/A	0.407001	#N/A	#N/A	#N/A	#N/A	#N/A	0.438084	#N/A	#N/A	#N/A	0.240735	0.420261	#N/A	#N/A	#N/A	#N/A	#N/A	#N/A	#N/A	#N/A	#N/A	0.45439	0.646076	1.05602	1.3337	1.2048	#N/A	1.87076	#N/A	1.96351	#N/A	#N/A	#N/A	27	ENSG00000105879	CBLL1	protein_coding	Cbl proto-oncogene like 1 [Source:HGNC Symbol;Acc:HGNC:21225]
PSPH	#N/A	1.84492	2.63858	2.25205	1.51343	2.90171	1.96492	1.01128	1.47439	#N/A	1.55474	#N/A	0.938996	0.810249	0.799692	#N/A	#N/A	#N/A	#N/A	1.33848	1.66526	1.48014	#N/A	#N/A	#N/A	#N/A	1.42063	#N/A	1.63723	#N/A	1.10234	#N/A	#N/A	#N/A	#N/A	#N/A	#N/A	#N/A	#N/A	#N/A	#N/A	#N/A	#N/A	#N/A	#N/A	#N/A	#N/A	#N/A	#N/A	#N/A	#N/A	2.09243	1.12355	2.16373	#N/A	2.91389	3.08619	3.37265	2.21008	2.16839	#N/A	1.52447	#N/A	27	ENSG00000146733	PSPH	protein_coding	phosphoserine phosphatase [Source:HGNC Symbol;Acc:HGNC:9577]
FHIP2A	#N/A	1.32202	0.687265	0.515832	0.548714	0.791311	1.03265	0.756207	1.71441	#N/A	2.09686	#N/A	1.03837	0.296175	0.290004	#N/A	#N/A	#N/A	#N/A	#N/A	#N/A	#N/A	#N/A	1.06417	0.83552	#N/A	1.28934	1.52425	1.33512	#N/A	0.365378	#N/A	#N/A	#N/A	#N/A	#N/A	#N/A	#N/A	#N/A	#N/A	#N/A	#N/A	#N/A	#N/A	#N/A	#N/A	#N/A	#N/A	#N/A	#N/A	#N/A	0.802504	0.814574	#N/A	1.00875	0.72963	5.44937	1.40786	1.07975	#N/A	#N/A	0.858817	1.43892	27	ENSG00000151553	FHIP2A	protein_coding	FHF complex subunit HOOK interacting protein 2A [Source:HGNC Symbol;Acc:HGNC:29320]
GLRX	#N/A	1.37583	3.28473	2.77835	4.05074	3.46288	3.82257	2.69686	4.01356	#N/A	6.10048	#N/A	1.47426	#N/A	#N/A	#N/A	#N/A	#N/A	#N/A	#N/A	#N/A	#N/A	#N/A	#N/A	#N/A	1.3305	1.13031	0.755863	0.840003	#N/A	#N/A	#N/A	#N/A	#N/A	#N/A	#N/A	0.430364	#N/A	#N/A	0.270983	#N/A	#N/A	#N/A	#N/A	#N/A	#N/A	#N/A	#N/A	#N/A	#N/A	#N/A	0.895863	1.22128	1.02832	1.59239	2.16887	5.59505	2.47617	1.79485	1.84829	#N/A	1.42155	1.1597	27	ENSG00000173221	GLRX	protein_coding	glutaredoxin [Source:HGNC Symbol;Acc:HGNC:4330]
ADAMTS13#160323	#N/A	1.70834	2.82022	1.23945	2.78686	2.45827	1.76344	1.89538	2.22257	#N/A	1.34586	#N/A	1.8799	1.21978	1.0975	1.21666	#N/A	0.87451	#N/A	#N/A	#N/A	#N/A	#N/A	#N/A	#N/A	#N/A	2.83678	2.31063	3.1366	#N/A	1.02175	#N/A	#N/A	#N/A	#N/A	#N/A	#N/A	#N/A	#N/A	#N/A	#N/A	#N/A	#N/A	#N/A	#N/A	#N/A	#N/A	#N/A	#N/A	#N/A	#N/A	1.79567	1.11473	#N/A	1.40851	1.9407	2.57849	1.85376	2.63091	#N/A	#N/A	2.99505	1.45014	27	ENSG00000160323	ADAMTS13	protein_coding	ADAM metallopeptidase with thrombospondin type 1 motif 13 [Source:HGNC Symbol;Acc:HGNC:1366]
ZNF44	#N/A	1.20069	#N/A	#N/A	0.634813	0.517474	0.7737	0.566145	#N/A	#N/A	1.26016	#N/A	#N/A	0.602683	#N/A	0.482511	0.796283	0.472206	0.895044	1.97114	#N/A	#N/A	#N/A	1.45648	#N/A	#N/A	0.595403	0.725817	1.10684	#N/A	0.56794	#N/A	#N/A	#N/A	#N/A	#N/A	#N/A	#N/A	#N/A	#N/A	#N/A	#N/A	#N/A	#N/A	#N/A	#N/A	#N/A	#N/A	#N/A	0.343817	#N/A	0.586273	0.427077	0.645525	0.826539	1.02052	2.34744	1.387	0.6798	2.25107	#N/A	#N/A	#N/A	27	ENSG00000197857	ZNF44	protein_coding	zinc finger protein 44 [Source:HGNC Symbol;Acc:HGNC:13110]
#259033	#N/A	1.60221	0.832236	1.10582	0.826993	2.67576	#N/A	1.88077	1.47409	#N/A	3.65544	#N/A	#N/A	1.00618	1.56067	1.19885	1.62292	#N/A	#N/A	#N/A	2.24986	1.69726	#N/A	#N/A	#N/A	#N/A	2.52334	1.13433	2.00293	#N/A	0.581434	#N/A	#N/A	#N/A	#N/A	#N/A	0.456496	#N/A	#N/A	#N/A	#N/A	#N/A	#N/A	#N/A	#N/A	#N/A	#N/A	#N/A	#N/A	#N/A	#N/A	0.731904	0.836218	1.3848	1.35514	1.45492	#N/A	1.37899	#N/A	#N/A	#N/A	1.55817	2.14567	27	ENSG00000259033		lncRNA	novel transcript
GOSR1	#N/A	1.03593	0.366994	0.452598	0.662956	0.893049	#N/A	#N/A	0.881817	#N/A	0.936158	0.785278	0.510339	0.345307	0.477743	0.396791	0.583504	#N/A	0.711033	2.11769	0.880655	#N/A	#N/A	#N/A	#N/A	#N/A	0.8517	1.031	0.923773	#N/A	0.27636	#N/A	#N/A	#N/A	#N/A	#N/A	#N/A	#N/A	#N/A	#N/A	#N/A	#N/A	#N/A	#N/A	#N/A	#N/A	#N/A	#N/A	#N/A	#N/A	#N/A	0.434411	0.404381	0.606381	#N/A	0.576619	1.29569	0.907339	1.12401	#N/A	#N/A	#N/A	#N/A	27	ENSG00000108587	GOSR1	protein_coding	golgi SNAP receptor complex member 1 [Source:HGNC Symbol;Acc:HGNC:4430]
LINC01341	#N/A	1.48101	2.68241	2.00956	2.65756	4.80027	2.78673	2.05987	4.50293	0.626799	1.31845	#N/A	0.955414	0.633426	#N/A	0.593891	#N/A	#N/A	#N/A	#N/A	#N/A	#N/A	#N/A	#N/A	#N/A	#N/A	1.69422	1.3794	1.7158	#N/A	#N/A	#N/A	#N/A	#N/A	#N/A	#N/A	#N/A	#N/A	#N/A	#N/A	#N/A	#N/A	#N/A	#N/A	#N/A	#N/A	#N/A	#N/A	#N/A	#N/A	#N/A	2.28822	1.28981	1.24204	2.16769	2.62418	2.47149	2.44521	1.82029	1.62514	#N/A	4.50331	3.20551	27	ENSG00000227953	LINC01341	lncRNA	long intergenic non-protein coding RNA 1341 [Source:HGNC Symbol;Acc:HGNC:49457]
HSD17B4	#N/A	1.3539	0.602101	0.702488	0.545261	#N/A	1.18411	0.681533	2.30986	#N/A	1.57822	1.11002	#N/A	0.278938	0.605345	#N/A	#N/A	#N/A	0.646022	0.817565	#N/A	#N/A	#N/A	0.669236	#N/A	#N/A	#N/A	#N/A	0.525496	#N/A	0.421326	1.15814	0.562884	#N/A	#N/A	#N/A	#N/A	#N/A	#N/A	#N/A	#N/A	#N/A	#N/A	#N/A	#N/A	#N/A	#N/A	#N/A	#N/A	#N/A	#N/A	0.387285	#N/A	#N/A	0.563277	1.01527	2.19885	1.55185	0.543895	1.45113	#N/A	1.23829	1.41893	27	ENSG00000133835	HSD17B4	protein_coding	hydroxysteroid 17-beta dehydrogenase 4 [Source:HGNC Symbol;Acc:HGNC:5213]
VPS37A	#N/A	1.19595	0.710456	0.492289	0.763256	1.01086	1.36482	0.874865	1.20734	#N/A	2.25922	#N/A	0.67384	0.315359	#N/A	0.419911	#N/A	#N/A	#N/A	2.13184	#N/A	1.05012	#N/A	1.28333	#N/A	#N/A	1.11051	#N/A	0.573186	#N/A	0.549352	#N/A	#N/A	#N/A	#N/A	#N/A	#N/A	#N/A	#N/A	#N/A	#N/A	#N/A	#N/A	#N/A	#N/A	#N/A	#N/A	#N/A	#N/A	#N/A	#N/A	0.479968	0.658348	1.21236	1.2886	1.28722	2.83731	2.25077	#N/A	1.68017	#N/A	0.852588	#N/A	27	ENSG00000155975	VPS37A	protein_coding	VPS37A subunit of ESCRT-I [Source:HGNC Symbol;Acc:HGNC:24928]
TSEN15	#N/A	1.23477	1.95552	0.943764	1.85067	1.88058	1.15596	1.39381	3.56305	#N/A	3.23894	#N/A	1.10356	#N/A	0.59706	#N/A	#N/A	0.667743	#N/A	1.90474	#N/A	1.55679	#N/A	1.8793	0.887795	#N/A	#N/A	#N/A	#N/A	#N/A	1.04911	#N/A	0.596834	#N/A	#N/A	#N/A	#N/A	#N/A	#N/A	#N/A	#N/A	#N/A	#N/A	#N/A	#N/A	#N/A	#N/A	#N/A	#N/A	#N/A	#N/A	1.31821	0.674077	0.928566	2.85439	1.67573	3.29793	3.46275	0.980611	1.99897	#N/A	#N/A	#N/A	27	ENSG00000198860	TSEN15	protein_coding	tRNA splicing endonuclease subunit 15 [Source:HGNC Symbol;Acc:HGNC:16791]
ACBD6	#N/A	0.838503	0.589074	0.627515	0.452613	0.889676	0.631783	0.400328	1.4283	#N/A	2.18855	#N/A	0.312056	0.307935	0.302242	#N/A	#N/A	0.482672	#N/A	0.868537	0.972451	0.737076	#N/A	0.662637	0.490043	#N/A	#N/A	#N/A	0.868362	#N/A	#N/A	#N/A	#N/A	#N/A	#N/A	#N/A	#N/A	#N/A	#N/A	#N/A	#N/A	#N/A	#N/A	#N/A	#N/A	#N/A	#N/A	#N/A	#N/A	#N/A	#N/A	0.328271	0.287517	#N/A	0.790179	0.91214	1.87386	1.29202	0.495326	0.792115	#N/A	#N/A	#N/A	27	ENSG00000230124	ACBD6	protein_coding	acyl-CoA binding domain containing 6 [Source:HGNC Symbol;Acc:HGNC:23339]
SLC16A4	#N/A	#N/A	1.56067	1.57809	1.73363	2.07021	1.23332	1.79615	3.05215	#N/A	2.80268	#N/A	0.990958	0.449145	0.471762	#N/A	0.689879	0.673484	0.940723	#N/A	#N/A	#N/A	#N/A	1.85535	#N/A	#N/A	2.41459	1.19413	1.52518	#N/A	0.546829	#N/A	#N/A	#N/A	#N/A	#N/A	0.494204	#N/A	#N/A	#N/A	#N/A	#N/A	#N/A	#N/A	#N/A	#N/A	#N/A	#N/A	#N/A	#N/A	#N/A	0.363388	0.408165	#N/A	#N/A	0.683008	1.2244	#N/A	1.03358	#N/A	#N/A	0.993093	2.12248	27	ENSG00000168679	SLC16A4	protein_coding	solute carrier family 16 member 4 [Source:HGNC Symbol;Acc:HGNC:10925]
BTBD9	#N/A	#N/A	0.412548	0.409552	0.710867	1.22017	0.925585	0.778145	0.910507	#N/A	1.15788	#N/A	0.488906	0.418561	#N/A	0.619151	#N/A	0.47379	#N/A	1.24603	0.529053	0.446147	0.328826	1.07043	#N/A	#N/A	#N/A	0.373898	#N/A	#N/A	0.358033	#N/A	0.263759	#N/A	#N/A	#N/A	#N/A	#N/A	#N/A	#N/A	#N/A	#N/A	#N/A	#N/A	#N/A	#N/A	#N/A	#N/A	0.654936	#N/A	#N/A	#N/A	#N/A	0.58772	0.465786	0.676294	1.87443	0.672638	0.371452	#N/A	#N/A	#N/A	#N/A	27	ENSG00000183826	BTBD9	protein_coding	BTB domain containing 9 [Source:HGNC Symbol;Acc:HGNC:21228]
ZSCAN29	#N/A	#N/A	1.82298	2.21162	1.17879	1.97873	1.58032	2.74978	3.7312	0.712887	3.62099	#N/A	1.0993	0.69867	#N/A	0.752012	#N/A	0.728093	#N/A	1.80679	#N/A	#N/A	#N/A	#N/A	2.42851	#N/A	1.30819	#N/A	#N/A	#N/A	1.40623	#N/A	#N/A	#N/A	#N/A	#N/A	0.67108	#N/A	#N/A	#N/A	#N/A	#N/A	#N/A	#N/A	#N/A	#N/A	#N/A	#N/A	#N/A	#N/A	#N/A	1.6293	0.867372	1.85467	2.15789	2.82828	1.19915	2.79668	1.79274	#N/A	1.13706	#N/A	#N/A	27	ENSG00000140265	ZSCAN29	protein_coding	zinc finger and SCAN domain containing 29 [Source:HGNC Symbol;Acc:HGNC:26673]
SMO	#N/A	#N/A	4.65033	2.83426	3.96152	5.43319	3.25891	2.30456	2.44302	#N/A	2.54586	#N/A	1.12981	0.350662	0.580951	#N/A	#N/A	0.880876	1.50817	#N/A	#N/A	#N/A	#N/A	#N/A	1.68177	#N/A	1.06059	1.90373	1.57802	#N/A	#N/A	#N/A	#N/A	#N/A	#N/A	#N/A	#N/A	#N/A	#N/A	#N/A	#N/A	#N/A	#N/A	#N/A	#N/A	#N/A	#N/A	#N/A	#N/A	#N/A	#N/A	1.76145	1.38989	#N/A	2.18195	3.10983	3.33618	5.12315	2.35013	2.31861	#N/A	3.36188	3.81045	27	ENSG00000128602	SMO	protein_coding	smoothened, frizzled class receptor [Source:HGNC Symbol;Acc:HGNC:11119]
HEATR5A-DT	#N/A	#N/A	2.59002	2.38824	2.17403	1.82751	2.42985	1.77898	3.47719	#N/A	2.31355	#N/A	1.58433	0.54704	0.991294	#N/A	#N/A	0.99478	#N/A	#N/A	1.36737	#N/A	#N/A	#N/A	1.63369	#N/A	2.53512	1.4134	1.37082	#N/A	#N/A	1.26894	#N/A	#N/A	#N/A	#N/A	0.371442	#N/A	#N/A	#N/A	#N/A	#N/A	#N/A	#N/A	#N/A	#N/A	#N/A	#N/A	#N/A	#N/A	#N/A	0.782386	#N/A	1.60358	0.908952	1.01531	3.11336	#N/A	1.2243	#N/A	#N/A	2.12867	2.60128	27	ENSG00000250365	HEATR5A-DT	lncRNA	HEATR5A divergent transcript [Source:HGNC Symbol;Acc:HGNC:55552]
ZNF407-AS1	#N/A	#N/A	1.25418	1.0895	1.49328	0.954372	#N/A	1.32059	2.53722	0.540168	0.995129	#N/A	1.01701	0.295114	0.795299	#N/A	#N/A	0.558426	1.30596	1.69478	#N/A	#N/A	#N/A	1.26738	#N/A	#N/A	0.749077	1.1871	1.20823	#N/A	#N/A	#N/A	#N/A	#N/A	#N/A	#N/A	0.524441	#N/A	#N/A	#N/A	#N/A	#N/A	#N/A	#N/A	#N/A	#N/A	0.247849	#N/A	#N/A	#N/A	#N/A	0.69367	0.665158	1.32758	#N/A	1.1089	1.25247	2.22864	1.60934	#N/A	#N/A	#N/A	#N/A	27	ENSG00000264247	ZNF407-AS1	lncRNA	ZNF407 antisense RNA 1 [Source:HGNC Symbol;Acc:HGNC:44331]
#278668	#N/A	#N/A	2.35493	2.07954	2.41918	1.56769	#N/A	2.75111	2.45278	#N/A	#N/A	#N/A	2.54646	1.40618	1.32252	1.17411	1.7351	0.907165	1.3417	#N/A	#N/A	1.80384	#N/A	#N/A	#N/A	#N/A	2.16278	3.74025	1.36126	#N/A	0.716132	#N/A	#N/A	#N/A	#N/A	#N/A	#N/A	#N/A	#N/A	#N/A	#N/A	#N/A	#N/A	#N/A	#N/A	#N/A	#N/A	#N/A	#N/A	#N/A	#N/A	1.9133	1.90996	1.61813	1.96015	3.40165	1.52673	3.82632	1.83315	#N/A	#N/A	1.89353	#N/A	27	ENSG00000278668		lncRNA	novel transcript
#237301	#N/A	#N/A	2.08679	2.18765	#N/A	#N/A	#N/A	4.31601	#N/A	#N/A	0.758608	#N/A	1.91333	3.70731	2.54075	1.99087	1.50423	1.74794	#N/A	#N/A	#N/A	1.43056	#N/A	0.75713	#N/A	#N/A	3.6347	1.90842	2.01632	#N/A	3.53206	#N/A	1.72561	#N/A	#N/A	#N/A	#N/A	0.579262	#N/A	#N/A	0.565453	0.730329	#N/A	#N/A	#N/A	#N/A	#N/A	#N/A	#N/A	#N/A	0.708833	3.80154	1.85956	1.38882	1.34614	1.18416	#N/A	1.47853	#N/A	#N/A	#N/A	#N/A	#N/A	27	ENSG00000237301		lncRNA	novel transcript
SEC14L2	#N/A	#N/A	1.85602	0.67716	2.1641	2.02607	1.46306	1.29496	2.83722	#N/A	1.84058	#N/A	0.74553	#N/A	0.668596	0.630932	#N/A	#N/A	#N/A	1.56628	#N/A	#N/A	0.590406	1.3532	1.65621	#N/A	2.14964	0.971307	2.04269	#N/A	0.34694	#N/A	0.679028	#N/A	#N/A	#N/A	#N/A	#N/A	#N/A	#N/A	#N/A	#N/A	#N/A	#N/A	#N/A	#N/A	#N/A	#N/A	0.940818	#N/A	#N/A	#N/A	0.653634	#N/A	#N/A	1.97106	3.10239	0.931822	#N/A	1.64364	#N/A	#N/A	1.58015	27	ENSG00000100003	SEC14L2	protein_coding	SEC14 like lipid binding 2 [Source:HGNC Symbol;Acc:HGNC:10699]
LIME1	#N/A	#N/A	1.88395	0.822396	#N/A	1.95922	#N/A	2.44714	3.78985	#N/A	2.24552	#N/A	1.51913	0.656742	#N/A	#N/A	#N/A	#N/A	#N/A	1.80261	#N/A	#N/A	#N/A	#N/A	#N/A	#N/A	1.34215	1.543	1.70257	#N/A	0.927823	#N/A	#N/A	#N/A	0.386398	#N/A	#N/A	0.40281	#N/A	#N/A	0.437456	#N/A	0.295256	#N/A	#N/A	0.962059	0.611753	0.507866	#N/A	#N/A	0.455483	1.59599	1.45592	1.39796	3.79144	3.2971	#N/A	2.05286	#N/A	#N/A	#N/A	#N/A	#N/A	27	ENSG00000203896	LIME1	protein_coding	Lck interacting transmembrane adaptor 1 [Source:HGNC Symbol;Acc:HGNC:26016]
LINC01376	#N/A	#N/A	1.67197	1.35885	1.30359	1.67095	1.57166	1.1723	1.1851	#N/A	1.16922	#N/A	0.684973	0.204946	#N/A	#N/A	#N/A	0.431209	#N/A	1.24953	#N/A	#N/A	#N/A	0.708385	#N/A	#N/A	0.62456	1.05741	1.42102	1.67993	#N/A	#N/A	#N/A	#N/A	#N/A	#N/A	#N/A	#N/A	#N/A	#N/A	#N/A	#N/A	#N/A	#N/A	#N/A	#N/A	#N/A	#N/A	#N/A	#N/A	#N/A	1.00024	0.585355	0.864956	1.4954	1.04058	2.11577	1.75503	0.879478	#N/A	#N/A	1.06982	1.3695	27	ENSG00000236204	LINC01376	lncRNA	long intergenic non-protein coding RNA 1376 [Source:HGNC Symbol;Acc:HGNC:50637]
ALDH2	#N/A	#N/A	5.80686	2.28079	6.53923	6.10756	3.80121	2.00831	2.47052	#N/A	2.44787	#N/A	1.78335	2.23801	1.20888	1.8436	#N/A	2.10006	1.2001	2.26941	#N/A	1.46986	#N/A	2.22417	#N/A	#N/A	#N/A	#N/A	#N/A	#N/A	#N/A	#N/A	#N/A	#N/A	#N/A	#N/A	#N/A	#N/A	#N/A	#N/A	#N/A	#N/A	#N/A	#N/A	#N/A	#N/A	#N/A	#N/A	#N/A	#N/A	#N/A	2.53309	1.08606	#N/A	3.4939	1.94628	1.65034	2.73546	1.49894	1.3089	#N/A	2.42308	1.96197	27	ENSG00000111275	ALDH2	protein_coding	aldehyde dehydrogenase 2 family member [Source:HGNC Symbol;Acc:HGNC:404]
DYRK2	#N/A	#N/A	5.10913	3.48592	6.72266	6.32266	3.11999	2.06551	4.02357	#N/A	5.46263	#N/A	1.81404	2.30538	#N/A	1.50825	0.975514	2.27863	2.05696	3.17773	#N/A	2.42131	#N/A	2.74486	1.78282	#N/A	#N/A	#N/A	#N/A	1.52006	#N/A	#N/A	#N/A	#N/A	#N/A	#N/A	#N/A	#N/A	#N/A	#N/A	#N/A	#N/A	#N/A	#N/A	#N/A	#N/A	#N/A	#N/A	#N/A	#N/A	#N/A	3.67055	#N/A	1.38378	4.17837	3.72636	3.00508	4.04673	2.11834	3.60289	#N/A	#N/A	#N/A	27	ENSG00000127334	DYRK2	protein_coding	dual specificity tyrosine phosphorylation regulated kinase 2 [Source:HGNC Symbol;Acc:HGNC:3093]
LYPLAL1-AS1	#N/A	#N/A	3.44854	1.84374	2.3244	3.20306	2.31927	2.24072	4.52001	0.72116	3.26961	1.51193	2.30865	#N/A	0.884407	#N/A	1.31339	#N/A	#N/A	#N/A	#N/A	#N/A	#N/A	#N/A	#N/A	#N/A	2.36577	4.46748	4.5292	#N/A	0.59378	1.68449	#N/A	#N/A	#N/A	#N/A	#N/A	#N/A	#N/A	#N/A	#N/A	#N/A	#N/A	#N/A	#N/A	#N/A	#N/A	#N/A	#N/A	#N/A	#N/A	1.73132	1.23955	#N/A	1.29281	1.44435	2.6306	2.29567	2.57013	#N/A	#N/A	4.27081	2.98522	27	ENSG00000228536	LYPLAL1-AS1	lncRNA	LYPLAL1 antisense RNA 1 [Source:HGNC Symbol;Acc:HGNC:54054]
NFU1	#N/A	#N/A	3.0948	1.23618	2.94117	2.62004	1.1327	1.55902	3.88188	#N/A	2.72839	1.17912	0.782431	0.819673	#N/A	#N/A	0.72147	0.73032	#N/A	2.9931	#N/A	1.01553	#N/A	1.39605	#N/A	#N/A	#N/A	1.03255	#N/A	#N/A	#N/A	#N/A	#N/A	#N/A	#N/A	#N/A	0.336237	#N/A	#N/A	#N/A	#N/A	#N/A	#N/A	#N/A	#N/A	#N/A	#N/A	#N/A	#N/A	#N/A	#N/A	1.20571	#N/A	0.841893	1.85	1.42478	3.26804	3.50737	1.70754	2.74028	#N/A	#N/A	1.05338	27	ENSG00000169599	NFU1	protein_coding	NFU1 iron-sulfur cluster scaffold [Source:HGNC Symbol;Acc:HGNC:16287]
RGPD1	#N/A	#N/A	1.44735	1.22712	#N/A	1.01021	1.54194	2.0785	#N/A	#N/A	1.64608	#N/A	1.90634	1.26701	1.16987	2.20977	1.6955	1.1554	#N/A	2.24141	#N/A	#N/A	#N/A	1.29309	#N/A	2.94876	1.93199	2.09111	#N/A	#N/A	0.834294	#N/A	0.937917	#N/A	#N/A	#N/A	#N/A	#N/A	#N/A	#N/A	#N/A	#N/A	#N/A	#N/A	#N/A	#N/A	#N/A	#N/A	#N/A	#N/A	#N/A	2.40654	1.682	1.55027	4.28722	3.75946	1.9717	2.46459	1.60748	#N/A	#N/A	#N/A	#N/A	27	ENSG00000187627	RGPD1	protein_coding	RANBP2 like and GRIP domain containing 1 [Source:HGNC Symbol;Acc:HGNC:32414]
#286543	#N/A	#N/A	3.5078	1.61938	2.50296	2.21031	1.79299	2.70239	1.4481	#N/A	1.64816	1.12689	1.42713	1.51339	1.35015	#N/A	#N/A	#N/A	#N/A	1.37232	#N/A	#N/A	#N/A	#N/A	#N/A	#N/A	1.6153	#N/A	#N/A	#N/A	0.76302	#N/A	1.39509	#N/A	#N/A	#N/A	#N/A	#N/A	#N/A	0.410695	0.511728	#N/A	#N/A	#N/A	#N/A	#N/A	#N/A	#N/A	#N/A	#N/A	0.601847	2.51532	2.26279	2.00329	1.37865	3.04001	#N/A	3.06391	#N/A	#N/A	1.55403	2.35696	#N/A	27	ENSG00000286543		lncRNA	novel transcript
AMMECR1	#N/A	#N/A	1.00761	0.847633	2.04466	1.18876	1.19665	1.11004	1.68666	#N/A	3.22365	#N/A	0.827409	0.608571	#N/A	0.745085	0.821004	0.662983	#N/A	#N/A	#N/A	#N/A	#N/A	#N/A	0.778983	#N/A	1.09226	1.0796	1.22749	#N/A	0.392689	1.54298	#N/A	0.719018	#N/A	#N/A	#N/A	#N/A	#N/A	#N/A	#N/A	#N/A	#N/A	#N/A	#N/A	#N/A	#N/A	#N/A	#N/A	#N/A	#N/A	0.724768	0.50381	0.971805	#N/A	0.878014	3.29611	3.83988	1.71148	#N/A	#N/A	#N/A	#N/A	27	ENSG00000101935	AMMECR1	protein_coding	AMMECR nuclear protein 1 [Source:HGNC Symbol;Acc:HGNC:467]
MYH4	#N/A	#N/A	4.15632	3.09414	1.91425	1.79073	2.22862	2.96782	1.90933	0.919155	#N/A	#N/A	2.88849	#N/A	1.59739	0.951825	2.87749	#N/A	#N/A	#N/A	#N/A	#N/A	#N/A	#N/A	#N/A	#N/A	4.03198	2.48058	2.57796	#N/A	#N/A	#N/A	#N/A	#N/A	1.36662	#N/A	#N/A	#N/A	#N/A	0.796356	0.773704	#N/A	#N/A	0.997252	#N/A	#N/A	#N/A	#N/A	#N/A	#N/A	#N/A	4.1486	5.08723	2.55954	2.62358	#N/A	#N/A	1.94953	1.99766	#N/A	#N/A	2.34756	1.26758	27	ENSG00000264424	MYH4	protein_coding	myosin heavy chain 4 [Source:HGNC Symbol;Acc:HGNC:7574]
RRS1	#N/A	#N/A	3.82717	3.38368	1.33781	1.3171	#N/A	3.24714	#N/A	#N/A	0.580917	#N/A	1.82845	3.92714	3.11173	4.22154	1.01876	2.53717	#N/A	#N/A	0.668846	0.809507	1.09084	0.658621	#N/A	#N/A	2.32539	1.47402	1.55142	#N/A	1.373	#N/A	#N/A	#N/A	#N/A	#N/A	#N/A	#N/A	#N/A	#N/A	#N/A	#N/A	#N/A	#N/A	#N/A	#N/A	#N/A	#N/A	#N/A	#N/A	#N/A	3.98399	2.78081	1.11807	#N/A	0.770568	#N/A	0.751241	0.986751	#N/A	#N/A	1.36492	#N/A	27	ENSG00000179041	RRS1	protein_coding	ribosome biogenesis regulator 1 homolog [Source:HGNC Symbol;Acc:HGNC:17083]
LINC01908	#N/A	#N/A	2.6226	0.590417	#N/A	0.287426	0.257694	0.415536	0.284062	#N/A	#N/A	#N/A	0.533752	3.20684	0.575138	0.490408	0.333104	0.371511	#N/A	#N/A	#N/A	0.219234	#N/A	#N/A	0.224555	#N/A	0.470433	0.308778	0.318387	#N/A	1.26462	#N/A	0.347353	#N/A	#N/A	#N/A	#N/A	#N/A	#N/A	#N/A	#N/A	#N/A	#N/A	#N/A	#N/A	#N/A	#N/A	#N/A	0.245054	1.36947	#N/A	3.32576	0.483638	0.270126	0.28101	#N/A	#N/A	0.209048	0.261391	#N/A	#N/A	#N/A	#N/A	27	ENSG00000265374	LINC01908	lncRNA	long intergenic non-protein coding RNA 1908 [Source:HGNC Symbol;Acc:HGNC:52727]
#248758	#N/A	#N/A	2.42426	4.16284	2.52295	1.44984	4.14846	1.86956	2.03109	#N/A	2.49839	#N/A	2.0297	0.821081	1.14656	1.61322	1.82722	1.68424	3.57887	#N/A	#N/A	#N/A	#N/A	#N/A	1.36957	#N/A	#N/A	#N/A	1.91276	#N/A	0.794697	#N/A	#N/A	#N/A	#N/A	#N/A	0.498064	#N/A	#N/A	#N/A	#N/A	#N/A	#N/A	#N/A	#N/A	#N/A	#N/A	#N/A	#N/A	#N/A	#N/A	1.62879	1.3578	#N/A	#N/A	2.00314	2.125	2.65962	3.82059	#N/A	#N/A	2.53	2.4934	27	ENSG00000248758		lncRNA	novel transcript
AZIN1	#N/A	#N/A	1.73678	#N/A	1.26847	1.40684	1.49199	1.16578	2.59247	#N/A	2.82582	#N/A	0.901194	#N/A	#N/A	#N/A	#N/A	0.643737	#N/A	#N/A	0.803027	#N/A	#N/A	1.07532	#N/A	#N/A	0.666966	0.875939	0.613761	1.89944	#N/A	#N/A	#N/A	#N/A	#N/A	#N/A	#N/A	#N/A	#N/A	#N/A	#N/A	#N/A	#N/A	#N/A	#N/A	#N/A	#N/A	#N/A	#N/A	#N/A	#N/A	1.46469	0.701812	1.20632	2.30615	2.14284	1.99762	2.89323	1.698	1.36424	0.571014	0.670377	1.82395	27	ENSG00000155096	AZIN1	protein_coding	antizyme inhibitor 1 [Source:HGNC Symbol;Acc:HGNC:16432]
FRS2	#N/A	#N/A	0.523183	0.392996	0.353914	0.775808	0.693821	0.583101	1.04018	#N/A	0.814922	#N/A	0.364316	0.30211	0.284302	#N/A	#N/A	0.356333	0.566826	1.39162	0.583236	#N/A	#N/A	1.15885	#N/A	#N/A	#N/A	0.875918	0.694649	#N/A	#N/A	0.699775	#N/A	#N/A	#N/A	#N/A	#N/A	#N/A	#N/A	#N/A	#N/A	#N/A	#N/A	#N/A	#N/A	#N/A	#N/A	#N/A	#N/A	#N/A	#N/A	0.191383	#N/A	#N/A	0.414271	0.760288	1.7215	1.01138	0.510278	0.973818	#N/A	0.768528	#N/A	27	ENSG00000166225	FRS2	protein_coding	fibroblast growth factor receptor substrate 2 [Source:HGNC Symbol;Acc:HGNC:16971]
FAT2	#N/A	#N/A	4.22493	4.6817	3.31671	2.74521	2.13149	2.76652	1.78867	#N/A	0.981597	#N/A	2.24395	0.740894	#N/A	1.48345	1.68715	#N/A	1.71694	#N/A	#N/A	#N/A	#N/A	0.969386	1.69352	#N/A	2.6928	#N/A	#N/A	#N/A	1.07401	#N/A	#N/A	#N/A	#N/A	#N/A	#N/A	#N/A	#N/A	#N/A	#N/A	#N/A	0.287178	#N/A	#N/A	#N/A	#N/A	#N/A	#N/A	0.805516	#N/A	2.95498	1.16173	#N/A	1.45272	1.08661	0.724019	1.68262	#N/A	#N/A	#N/A	2.43345	1.29462	27	ENSG00000086570	FAT2	protein_coding	FAT atypical cadherin 2 [Source:HGNC Symbol;Acc:HGNC:3596]
MPC2	#N/A	#N/A	0.605881	0.430516	0.256852	#N/A	0.185344	0.332679	#N/A	0.703306	#N/A	#N/A	#N/A	2.67593	0.749703	0.532582	0.173198	0.28763	#N/A	#N/A	0.166836	#N/A	#N/A	#N/A	#N/A	#N/A	0.333071	0.242917	0.252539	#N/A	1.28534	#N/A	#N/A	#N/A	#N/A	#N/A	0.143393	#N/A	#N/A	#N/A	#N/A	#N/A	2.85731	#N/A	0.0163419	#N/A	1.62049	0.0799577	#N/A	2.54294	#N/A	1.29672	0.434211	0.221315	#N/A	#N/A	#N/A	#N/A	#N/A	#N/A	#N/A	0.388124	0.284811	27	ENSG00000143158	MPC2	protein_coding	mitochondrial pyruvate carrier 2 [Source:HGNC Symbol;Acc:HGNC:24515]
MARK3	#N/A	#N/A	#N/A	#N/A	#N/A	0.69172	#N/A	0.422402	1.11051	#N/A	0.96755	#N/A	#N/A	#N/A	#N/A	#N/A	#N/A	0.349729	#N/A	0.793744	#N/A	#N/A	#N/A	0.788888	#N/A	#N/A	0.608054	0.394215	0.541405	#N/A	0.258103	#N/A	#N/A	#N/A	0.179864	#N/A	#N/A	0.136725	#N/A	0.18377	0.175044	0.306783	#N/A	#N/A	#N/A	#N/A	#N/A	0.129361	0.600998	#N/A	0.174352	0.223233	#N/A	#N/A	0.728027	0.748106	1.98206	1.09571	0.492119	1.03198	#N/A	#N/A	0.614302	27	ENSG00000075413	MARK3	protein_coding	microtubule affinity regulating kinase 3 [Source:HGNC Symbol;Acc:HGNC:6897]
SLC26A7	#N/A	#N/A	2.26114	3.10966	3.42638	3.12786	#N/A	2.18964	2.41003	#N/A	#N/A	#N/A	2.53137	2.00274	#N/A	2.0651	#N/A	1.57142	1.86048	1.04198	#N/A	2.03031	#N/A	1.27167	#N/A	#N/A	1.78415	2.54751	2.63031	#N/A	1.71361	#N/A	2.05386	2.07982	#N/A	#N/A	#N/A	#N/A	#N/A	#N/A	#N/A	#N/A	#N/A	#N/A	#N/A	#N/A	#N/A	#N/A	#N/A	#N/A	#N/A	1.54667	1.479	#N/A	#N/A	1.42985	0.866134	2.41667	#N/A	#N/A	#N/A	1.33929	1.20737	27	ENSG00000147606	SLC26A7	protein_coding	solute carrier family 26 member 7 [Source:HGNC Symbol;Acc:HGNC:14467]
COG5#164597	#N/A	#N/A	0.196297	#N/A	0.544629	0.670313	0.745755	0.473767	0.630755	#N/A	1.1208	#N/A	0.259369	0.23921	0.457269	0.294115	#N/A	0.329993	0.392107	1.10569	0.776358	#N/A	#N/A	0.637498	0.51253	#N/A	#N/A	#N/A	#N/A	#N/A	0.303156	0.492672	#N/A	#N/A	#N/A	#N/A	#N/A	#N/A	#N/A	#N/A	#N/A	#N/A	#N/A	#N/A	#N/A	#N/A	#N/A	#N/A	#N/A	#N/A	#N/A	0.464744	0.334645	#N/A	0.812343	1.0475	3.225	1.25582	0.624214	0.79762	#N/A	#N/A	#N/A	27	ENSG00000164597	COG5	protein_coding	component of oligomeric golgi complex 5 [Source:HGNC Symbol;Acc:HGNC:14857]
ATP6V1H	#N/A	#N/A	0.715194	#N/A	0.630979	1.52007	1.04601	0.68503	1.34732	#N/A	2.65495	#N/A	0.537046	0.591555	0.543467	0.56552	0.758086	0.589204	#N/A	1.44836	#N/A	0.670536	#N/A	1.13959	0.718923	#N/A	#N/A	#N/A	#N/A	#N/A	0.608656	#N/A	#N/A	#N/A	#N/A	#N/A	#N/A	#N/A	#N/A	#N/A	#N/A	#N/A	#N/A	#N/A	#N/A	#N/A	#N/A	#N/A	#N/A	#N/A	#N/A	0.936658	#N/A	0.926601	0.956268	0.940286	2.12377	1.77084	0.825707	1.01865	0.742946	#N/A	#N/A	27	ENSG00000047249	ATP6V1H	protein_coding	ATPase H+ transporting V1 subunit H [Source:HGNC Symbol;Acc:HGNC:18303]
P4HA3	#N/A	#N/A	1.28133	1.07275	0.875094	1.95767	1.26513	1.15104	1.81076	#N/A	2.60213	#N/A	#N/A	0.523273	0.845334	#N/A	#N/A	#N/A	1.04942	4.5585	1.64988	#N/A	#N/A	1.49287	#N/A	#N/A	1.13061	2.4426	1.85596	#N/A	#N/A	1.0732	#N/A	#N/A	#N/A	#N/A	0.790481	#N/A	#N/A	0.248711	0.352005	#N/A	#N/A	#N/A	#N/A	#N/A	#N/A	#N/A	#N/A	#N/A	#N/A	0.415809	#N/A	#N/A	#N/A	#N/A	4.35319	1.30511	#N/A	#N/A	0.768945	1.06924	1.96261	27	ENSG00000149380	P4HA3	protein_coding	prolyl 4-hydroxylase subunit alpha 3 [Source:HGNC Symbol;Acc:HGNC:30135]
MEAF6	#N/A	#N/A	0.55414	0.557308	0.635732	0.723737	1.0623	0.757188	1.21263	#N/A	1.97617	#N/A	0.49458	0.619996	#N/A	#N/A	0.898431	0.982203	#N/A	1.07273	#N/A	1.55984	0.575743	1.96984	#N/A	#N/A	#N/A	0.745217	#N/A	#N/A	0.750575	#N/A	0.605033	#N/A	#N/A	#N/A	0.306735	#N/A	#N/A	#N/A	#N/A	#N/A	#N/A	#N/A	#N/A	#N/A	#N/A	#N/A	1.07537	#N/A	#N/A	0.497408	0.562147	#N/A	#N/A	0.896098	1.12123	1.44478	0.876815	#N/A	#N/A	#N/A	#N/A	27	ENSG00000163875	MEAF6	protein_coding	MYST/Esa1 associated factor 6 [Source:HGNC Symbol;Acc:HGNC:25674]
SLC5A6	#N/A	#N/A	1.87806	0.888527	1.60399	2.28305	1.30197	1.44662	1.62068	#N/A	#N/A	#N/A	#N/A	1.51485	1.14711	1.7463	1.11384	1.37975	#N/A	#N/A	2.83458	1.14142	#N/A	1.16958	#N/A	#N/A	1.39392	#N/A	1.37772	#N/A	0.972061	#N/A	0.896748	#N/A	0.505149	#N/A	#N/A	#N/A	#N/A	#N/A	#N/A	#N/A	#N/A	#N/A	#N/A	#N/A	#N/A	#N/A	1.58997	0.384765	#N/A	0.85986	#N/A	1.2766	#N/A	2.1607	#N/A	4.18139	#N/A	#N/A	#N/A	1.31408	#N/A	27	ENSG00000138074	SLC5A6	protein_coding	solute carrier family 5 member 6 [Source:HGNC Symbol;Acc:HGNC:11041]
SLC35F5	#N/A	#N/A	0.512892	0.397205	0.861902	0.753871	0.687597	0.635762	1.4725	#N/A	1.06394	0.759925	0.605651	0.18265	#N/A	#N/A	#N/A	0.414785	#N/A	1.50028	#N/A	0.65563	#N/A	0.950023	0.535714	#N/A	0.41067	0.511672	0.512513	#N/A	0.232671	#N/A	#N/A	#N/A	#N/A	#N/A	#N/A	#N/A	#N/A	#N/A	#N/A	#N/A	#N/A	#N/A	#N/A	#N/A	#N/A	#N/A	#N/A	#N/A	#N/A	0.306394	#N/A	#N/A	#N/A	0.799708	3.58751	1.48753	#N/A	1.96033	#N/A	1.26786	1.18633	27	ENSG00000115084	SLC35F5	protein_coding	solute carrier family 35 member F5 [Source:HGNC Symbol;Acc:HGNC:23617]
MYL6B	#N/A	#N/A	0.160398	0.127085	0.111572	0.108082	0.104735	0.125989	#N/A	#N/A	#N/A	#N/A	0.122856	0.164774	0.137235	0.133939	0.110122	0.12024	#N/A	#N/A	#N/A	#N/A	0.0946275	#N/A	#N/A	#N/A	0.121066	0.108116	0.108254	#N/A	0.12338	#N/A	#N/A	#N/A	#N/A	#N/A	#N/A	#N/A	#N/A	#N/A	#N/A	#N/A	0.00254149	#N/A	0.000668627	#N/A	0.00432538	#N/A	#N/A	0.00496321	#N/A	0.165724	0.131601	0.103662	#N/A	#N/A	0.0778064	#N/A	0.102119	#N/A	#N/A	0.113417	#N/A	27	ENSG00000196465	MYL6B	protein_coding	myosin light chain 6B [Source:HGNC Symbol;Acc:HGNC:29823]
ZSWIM5	#N/A	#N/A	1.94118	1.34876	2.97307	3.70741	2.14085	0.880635	2.73225	#N/A	2.08288	#N/A	0.687962	0.73886	0.497057	#N/A	#N/A	0.870033	0.769067	1.73003	#N/A	0.962295	#N/A	#N/A	0.995935	0.830165	2.80625	2.80394	2.8558	1.41966	0.641832	1.45623	#N/A	#N/A	#N/A	#N/A	#N/A	#N/A	#N/A	#N/A	#N/A	#N/A	#N/A	#N/A	#N/A	#N/A	#N/A	#N/A	#N/A	#N/A	#N/A	0.266773	#N/A	#N/A	#N/A	#N/A	2.7227	0.977716	#N/A	#N/A	#N/A	#N/A	1.69582	27	ENSG00000162415	ZSWIM5	protein_coding	zinc finger SWIM-type containing 5 [Source:HGNC Symbol;Acc:HGNC:29299]
DHRS7C	#N/A	#N/A	0.452062	0.25233	0.193465	0.177534	0.168565	0.240249	#N/A	#N/A	#N/A	#N/A	0.20571	0.490297	0.313772	0.249767	0.150207	0.198111	#N/A	#N/A	#N/A	#N/A	#N/A	#N/A	#N/A	#N/A	0.229511	0.174164	0.171865	#N/A	0.489943	#N/A	0.194159	#N/A	#N/A	#N/A	0.0928956	#N/A	#N/A	#N/A	#N/A	#N/A	1.17657	#N/A	#N/A	#N/A	#N/A	#N/A	#N/A	0.0555376	0.568896	0.488386	0.262102	0.173838	0.178346	#N/A	#N/A	#N/A	0.168697	#N/A	#N/A	0.187133	#N/A	27	ENSG00000184544	DHRS7C	protein_coding	dehydrogenase/reductase 7C [Source:HGNC Symbol;Acc:HGNC:32423]
#250354	#N/A	#N/A	1.07303	1.43769	0.903509	2.89043	2.00567	1.17522	3.01186	#N/A	2.86178	1.41259	#N/A	1.07708	2.12964	0.871539	#N/A	1.01811	#N/A	3.9308	2.89491	1.08908	0.714297	1.3374	#N/A	#N/A	1.4282	2.30312	5.56553	#N/A	#N/A	#N/A	#N/A	#N/A	#N/A	#N/A	#N/A	#N/A	#N/A	#N/A	#N/A	#N/A	#N/A	#N/A	#N/A	#N/A	#N/A	#N/A	#N/A	#N/A	#N/A	#N/A	#N/A	1.14672	0.930203	1.31865	2.35833	#N/A	#N/A	#N/A	#N/A	1.13485	4.33169	27	ENSG00000250354		lncRNA	novel transcript
ZFP91	#N/A	#N/A	2.33445	1.1755	1.85906	2.34934	1.32528	1.17069	2.22031	#N/A	4.3269	#N/A	0.926281	0.702112	0.488632	0.75156	0.946827	0.714343	#N/A	3.80636	#N/A	1.55521	#N/A	1.92298	#N/A	#N/A	#N/A	#N/A	#N/A	#N/A	#N/A	#N/A	#N/A	#N/A	#N/A	#N/A	#N/A	#N/A	#N/A	#N/A	#N/A	#N/A	#N/A	#N/A	#N/A	#N/A	#N/A	#N/A	#N/A	#N/A	#N/A	1.77203	0.913021	1.18569	2.42988	2.01618	1.85284	2.30679	1.71088	1.3758	#N/A	1.466	#N/A	27	ENSG00000186660	ZFP91	protein_coding	ZFP91 zinc finger protein, atypical E3 ubiquitin ligase [Source:HGNC Symbol;Acc:HGNC:14983]
#231201	#N/A	#N/A	0.930123	1.55001	0.945664	2.85067	#N/A	1.55041	1.68399	#N/A	#N/A	#N/A	0.852433	#N/A	2.27916	0.785522	1.03723	2.00339	1.4175	#N/A	1.59432	#N/A	#N/A	3.25473	#N/A	#N/A	0.996028	1.01254	1.74254	#N/A	#N/A	#N/A	1.12004	1.1432	#N/A	#N/A	0.896472	#N/A	#N/A	#N/A	#N/A	0.705568	#N/A	#N/A	#N/A	#N/A	#N/A	#N/A	#N/A	#N/A	0.447525	#N/A	1.28284	1.97718	#N/A	#N/A	2.92811	1.11582	#N/A	#N/A	#N/A	4.23405	#N/A	27	ENSG00000231201		lncRNA	novel transcript
ZNF511	#N/A	#N/A	5.35595	1.78847	1.43903	1.08764	0.818616	2.07419	0.77302	#N/A	0.557257	#N/A	1.23444	2.51454	2.25509	2.08853	#N/A	1.93838	#N/A	#N/A	0.598896	#N/A	#N/A	0.646147	0.661196	#N/A	1.49505	#N/A	0.906687	#N/A	3.75031	#N/A	1.50013	#N/A	#N/A	#N/A	1.32514	#N/A	#N/A	#N/A	#N/A	0.430748	#N/A	#N/A	#N/A	#N/A	#N/A	#N/A	#N/A	#N/A	#N/A	2.57206	1.99916	#N/A	0.923213	0.755706	#N/A	0.680185	#N/A	#N/A	#N/A	#N/A	#N/A	27	ENSG00000198546	ZNF511	protein_coding	zinc finger protein 511 [Source:HGNC Symbol;Acc:HGNC:28445]
#287533	#N/A	#N/A	1.57786	1.90144	1.58074	3.3965	1.39144	1.11348	2.25917	#N/A	3.33593	#N/A	1.75472	0.90772	0.890248	0.971053	#N/A	0.905141	#N/A	2.69234	#N/A	#N/A	#N/A	2.30906	1.98979	#N/A	2.02557	1.37022	1.68309	#N/A	1.10177	#N/A	#N/A	#N/A	#N/A	#N/A	0.383526	#N/A	#N/A	#N/A	#N/A	#N/A	#N/A	#N/A	#N/A	#N/A	#N/A	#N/A	#N/A	#N/A	#N/A	1.31421	#N/A	#N/A	#N/A	#N/A	2.96208	0.886509	2.00295	#N/A	#N/A	1.13051	2.01355	27	ENSG00000287533		lncRNA	novel transcript
NSUN5	#N/A	#N/A	3.18155	1.63188	3.1585	2.55197	2.7174	2.28309	5.09588	#N/A	3.00711	#N/A	1.80649	#N/A	0.6156	0.796222	0.939207	1.00934	#N/A	1.37404	#N/A	1.04506	#N/A	1.46933	#N/A	#N/A	#N/A	#N/A	1.01761	#N/A	#N/A	#N/A	#N/A	1.03385	#N/A	#N/A	0.407362	#N/A	#N/A	#N/A	#N/A	#N/A	#N/A	#N/A	#N/A	#N/A	#N/A	#N/A	#N/A	#N/A	#N/A	1.67308	1.01535	#N/A	1.83689	2.54365	1.35481	2.55865	1.43228	#N/A	#N/A	#N/A	1.38048	27	ENSG00000130305	NSUN5	protein_coding	NOP2/Sun RNA methyltransferase 5 [Source:HGNC Symbol;Acc:HGNC:16385]
XYLT2	#N/A	#N/A	1.18642	0.928161	1.32533	1.332	2.23266	1.05676	1.70607	0.4242	2.31151	#N/A	#N/A	0.915519	1.49789	1.25976	0.950893	0.861984	1.51409	1.12591	#N/A	1.74327	#N/A	1.65738	#N/A	#N/A	0.671626	1.57958	2.17264	#N/A	#N/A	#N/A	#N/A	#N/A	#N/A	#N/A	#N/A	#N/A	#N/A	#N/A	#N/A	#N/A	#N/A	#N/A	#N/A	#N/A	#N/A	#N/A	#N/A	#N/A	#N/A	0.815027	0.604784	#N/A	#N/A	1.00243	2.05451	1.12287	#N/A	#N/A	#N/A	#N/A	1.43496	27	ENSG00000015532	XYLT2	protein_coding	xylosyltransferase 2 [Source:HGNC Symbol;Acc:HGNC:15517]
PPP1R14B	#N/A	#N/A	0.170162	0.137224	0.120569	#N/A	#N/A	0.139503	#N/A	#N/A	#N/A	#N/A	0.131248	0.134186	0.109968	0.126129	0.0621075	0.128667	#N/A	#N/A	#N/A	#N/A	#N/A	#N/A	#N/A	#N/A	0.138631	0.121201	0.118429	#N/A	#N/A	#N/A	#N/A	#N/A	0.0382911	#N/A	0.0123692	0.0321476	#N/A	#N/A	1.93823	0.0284545	1.25673	0.0053453	#N/A	#N/A	0.00529786	0.00400409	#N/A	0.00385297	0.10319	0.156239	0.143132	0.109487	#N/A	#N/A	#N/A	#N/A	#N/A	#N/A	#N/A	#N/A	#N/A	27	ENSG00000173457	PPP1R14B	protein_coding	protein phosphatase 1 regulatory inhibitor subunit 14B [Source:HGNC Symbol;Acc:HGNC:9057]
#228587	#N/A	#N/A	4.06382	1.17865	0.729264	0.594469	0.481327	1.15962	0.384069	#N/A	#N/A	#N/A	0.830122	5.46942	2.11171	1.39758	0.428018	#N/A	#N/A	#N/A	#N/A	#N/A	#N/A	#N/A	#N/A	#N/A	0.971027	0.563198	0.596754	#N/A	3.61126	#N/A	0.702851	0.461638	#N/A	#N/A	#N/A	#N/A	#N/A	#N/A	#N/A	#N/A	#N/A	#N/A	#N/A	#N/A	#N/A	#N/A	#N/A	#N/A	0.665919	5.6998	1.37102	0.516684	0.562438	0.415123	#N/A	0.371156	0.503081	#N/A	#N/A	0.491239	#N/A	27	ENSG00000228587		lncRNA	novel transcript
PHPT1	#N/A	#N/A	0.145244	0.115728	0.102736	#N/A	#N/A	0.112106	#N/A	#N/A	#N/A	#N/A	0.108703	0.147807	0.12579	0.120883	0.0828385	0.111807	#N/A	#N/A	#N/A	#N/A	#N/A	#N/A	#N/A	#N/A	0.117557	#N/A	#N/A	#N/A	0.092362	#N/A	#N/A	#N/A	0.0103903	#N/A	0.00499877	0.0080476	#N/A	#N/A	0.0510975	0.0241949	0.00245903	0.0023678	0.00146475	#N/A	0.00457349	0.00232259	#N/A	0.00432006	0.0199748	0.146733	0.121118	#N/A	#N/A	#N/A	#N/A	#N/A	#N/A	#N/A	#N/A	0.114973	#N/A	27	ENSG00000054148	PHPT1	protein_coding	phosphohistidine phosphatase 1 [Source:HGNC Symbol;Acc:HGNC:30033]
DDX17	#N/A	#N/A	0.356427	0.279896	0.468931	0.640828	0.497541	0.285744	1.25647	#N/A	1.47129	#N/A	#N/A	#N/A	#N/A	#N/A	#N/A	#N/A	#N/A	0.911663	#N/A	#N/A	#N/A	0.711908	#N/A	#N/A	0.679496	0.674729	0.830478	#N/A	#N/A	#N/A	#N/A	#N/A	0.0984928	#N/A	#N/A	#N/A	#N/A	0.105718	0.150518	0.242709	#N/A	#N/A	#N/A	#N/A	#N/A	#N/A	1.17096	#N/A	0.186261	#N/A	#N/A	#N/A	0.424157	0.4002	1.69839	0.551129	0.374215	0.655774	#N/A	0.364302	0.777803	27	ENSG00000100201	DDX17	protein_coding	DEAD-box helicase 17 [Source:HGNC Symbol;Acc:HGNC:2740]
RAB3GAP1	#N/A	#N/A	0.304403	#N/A	0.57461	0.667706	0.746136	0.397907	1.26486	#N/A	0.964426	#N/A	0.358941	0.247451	#N/A	0.291535	#N/A	0.318024	#N/A	1.60197	0.616751	#N/A	#N/A	1.01109	0.577699	#N/A	0.345589	0.73033	#N/A	#N/A	#N/A	#N/A	#N/A	#N/A	#N/A	#N/A	#N/A	#N/A	#N/A	#N/A	#N/A	#N/A	#N/A	#N/A	#N/A	#N/A	#N/A	#N/A	#N/A	#N/A	#N/A	0.352026	0.309427	#N/A	0.575394	0.979148	1.96352	1.13304	0.626416	0.715426	#N/A	0.540431	2.09059	27	ENSG00000115839	RAB3GAP1	protein_coding	RAB3 GTPase activating protein catalytic subunit 1 [Source:HGNC Symbol;Acc:HGNC:17063]
HOMER3	#N/A	#N/A	0.799699	0.47249	0.258136	#N/A	0.18874	0.569096	0.237959	#N/A	0.159276	#N/A	0.374369	0.932657	0.736877	0.629608	0.16154	0.393113	#N/A	#N/A	0.173499	0.199972	#N/A	0.158454	0.193212	#N/A	#N/A	#N/A	#N/A	#N/A	1.04827	#N/A	0.279991	#N/A	#N/A	#N/A	0.785439	0.275971	#N/A	#N/A	#N/A	#N/A	#N/A	#N/A	#N/A	#N/A	#N/A	#N/A	#N/A	#N/A	#N/A	1.61085	0.640856	#N/A	0.215678	0.181787	0.172261	0.20458	#N/A	#N/A	#N/A	#N/A	#N/A	27	ENSG00000051128	HOMER3	protein_coding	homer scaffold protein 3 [Source:HGNC Symbol;Acc:HGNC:17514]
CCDC28A	#N/A	#N/A	1.87554	1.2033	1.81236	2.31951	1.97513	1.07958	4.17909	0.481232	1.70762	#N/A	1.10179	0.34066	1.24552	0.826936	1.18111	#N/A	#N/A	#N/A	#N/A	#N/A	#N/A	1.54269	0.99881	#N/A	1.06067	1.30749	1.43637	#N/A	#N/A	#N/A	#N/A	#N/A	#N/A	#N/A	0.318987	#N/A	#N/A	#N/A	#N/A	#N/A	#N/A	#N/A	#N/A	#N/A	#N/A	#N/A	#N/A	#N/A	#N/A	0.685832	1.47456	0.997457	#N/A	0.992703	2.07309	1.21457	2.07908	#N/A	#N/A	#N/A	#N/A	27	ENSG00000024862	CCDC28A	protein_coding	coiled-coil domain containing 28A [Source:HGNC Symbol;Acc:HGNC:21098]
CYP46A1	#N/A	#N/A	3.15762	1.61572	3.33597	3.14275	2.63138	1.14756	2.69516	#N/A	1.15034	#N/A	1.10476	0.410357	0.929272	#N/A	#N/A	1.72931	#N/A	2.31535	#N/A	#N/A	#N/A	#N/A	2.12715	#N/A	2.7829	2.82798	2.74644	#N/A	#N/A	#N/A	#N/A	#N/A	#N/A	#N/A	#N/A	#N/A	#N/A	#N/A	#N/A	#N/A	#N/A	#N/A	#N/A	#N/A	#N/A	#N/A	#N/A	#N/A	#N/A	2.36945	1.33369	#N/A	1.34803	1.33415	1.21623	2.58545	1.76224	#N/A	1.46349	2.26856	2.97404	27	ENSG00000036530	CYP46A1	protein_coding	cytochrome P450 family 46 subfamily A member 1 [Source:HGNC Symbol;Acc:HGNC:2641]
VKORC1L1	#N/A	#N/A	0.560448	#N/A	0.512081	0.844061	1.02185	0.385017	1.6292	#N/A	1.47394	#N/A	0.461499	0.582266	#N/A	0.495331	1.02608	0.587652	#N/A	1.85676	#N/A	#N/A	#N/A	1.08962	#N/A	#N/A	0.538447	#N/A	0.559262	#N/A	0.508832	#N/A	#N/A	#N/A	0.174083	#N/A	#N/A	#N/A	#N/A	#N/A	0.132163	#N/A	#N/A	#N/A	#N/A	#N/A	#N/A	#N/A	#N/A	#N/A	0.150834	#N/A	#N/A	#N/A	0.741703	0.576158	0.957114	1.17578	0.832165	1.1862	#N/A	0.72809	#N/A	27	ENSG00000196715	VKORC1L1	protein_coding	vitamin K epoxide reductase complex subunit 1 like 1 [Source:HGNC Symbol;Acc:HGNC:21492]
GNAT3	#N/A	#N/A	2.52044	4.08726	1.70487	2.01652	1.51466	1.73289	1.38524	#N/A	0.749748	#N/A	#N/A	3.54844	4.92192	4.84883	1.68105	3.28262	#N/A	#N/A	0.908643	1.28332	#N/A	0.730496	#N/A	#N/A	3.41329	1.13065	1.71544	#N/A	3.69738	#N/A	1.9819	#N/A	#N/A	#N/A	#N/A	#N/A	#N/A	#N/A	#N/A	#N/A	#N/A	#N/A	#N/A	#N/A	#N/A	#N/A	#N/A	#N/A	#N/A	2.96777	1.87183	#N/A	1.66025	1.06447	#N/A	1.38684	#N/A	#N/A	#N/A	1.40791	#N/A	27	ENSG00000214415	GNAT3	protein_coding	G protein subunit alpha transducin 3 [Source:HGNC Symbol;Acc:HGNC:22800]
CHRNA7#175344	#N/A	#N/A	5.54261	4.70972	2.2058	1.81128	2.50255	1.29753	1.43732	#N/A	1.2306	#N/A	1.16338	2.32729	1.51062	#N/A	#N/A	1.398	2.12164	#N/A	#N/A	2.06465	#N/A	#N/A	#N/A	#N/A	1.4996	#N/A	2.77266	#N/A	#N/A	#N/A	#N/A	#N/A	0.546399	#N/A	#N/A	#N/A	#N/A	#N/A	1.01278	#N/A	#N/A	#N/A	#N/A	#N/A	#N/A	#N/A	#N/A	#N/A	1.26606	2.67563	1.53168	#N/A	2.83614	1.34204	#N/A	1.63829	2.28003	#N/A	#N/A	1.44554	1.27971	27	ENSG00000175344	CHRNA7	protein_coding	cholinergic receptor nicotinic alpha 7 subunit [Source:HGNC Symbol;Acc:HGNC:1960]
DHTKD1	#N/A	#N/A	1.27856	0.878902	1.40115	1.70074	1.14806	0.520289	2.09873	#N/A	3.92277	#N/A	0.633059	0.911832	0.353091	0.789697	0.72487	0.811883	#N/A	1.75519	1.36724	0.984004	#N/A	1.11746	#N/A	#N/A	0.65905	#N/A	#N/A	#N/A	#N/A	#N/A	#N/A	#N/A	#N/A	#N/A	#N/A	#N/A	#N/A	#N/A	#N/A	#N/A	#N/A	#N/A	#N/A	#N/A	#N/A	#N/A	#N/A	#N/A	#N/A	0.522555	#N/A	#N/A	0.966841	1.23662	2.68978	1.38386	1.20353	1.1826	#N/A	0.99899	#N/A	27	ENSG00000181192	DHTKD1	protein_coding	dehydrogenase E1 and transketolase domain containing 1 [Source:HGNC Symbol;Acc:HGNC:23537]
SPX	#N/A	#N/A	3.53587	1.58676	#N/A	0.74525	0.573711	1.31639	#N/A	#N/A	#N/A	#N/A	1.62271	4.28621	3.70844	2.84007	0.63162	1.08483	0.574082	#N/A	#N/A	0.53724	#N/A	0.382947	0.525415	#N/A	1.6366	0.771818	0.869428	#N/A	2.48611	#N/A	#N/A	#N/A	#N/A	#N/A	#N/A	#N/A	#N/A	#N/A	#N/A	#N/A	#N/A	#N/A	#N/A	#N/A	#N/A	#N/A	#N/A	#N/A	#N/A	3.67577	2.09543	0.746353	0.662519	0.474851	#N/A	0.490213	#N/A	#N/A	#N/A	0.626982	0.603785	27	ENSG00000134548	SPX	protein_coding	spexin hormone [Source:HGNC Symbol;Acc:HGNC:28139]
#287047	#N/A	#N/A	4.55028	1.14757	#N/A	0.8842	0.732586	1.33143	#N/A	#N/A	0.440115	#N/A	#N/A	3.79583	2.01904	2.67023	0.756763	1.73793	0.73141	#N/A	#N/A	0.643046	#N/A	0.428519	0.684951	#N/A	1.95343	0.889516	0.934623	#N/A	3.08923	#N/A	1.29391	#N/A	#N/A	#N/A	#N/A	#N/A	#N/A	#N/A	#N/A	#N/A	#N/A	#N/A	#N/A	#N/A	#N/A	#N/A	#N/A	#N/A	#N/A	6.48207	3.2679	0.849369	0.830081	0.56627	#N/A	0.62362	0.735902	#N/A	#N/A	#N/A	#N/A	27	ENSG00000287047		lncRNA	novel transcript, antisense to SORCS1
#260751	#N/A	#N/A	2.84218	1.83963	2.64521	1.49701	1.32325	1.36813	1.06424	#N/A	0.712965	#N/A	1.35004	1.7653	2.33104	1.03276	#N/A	#N/A	#N/A	#N/A	0.88192	1.00615	#N/A	#N/A	1.06712	#N/A	1.95645	1.69869	1.3417	#N/A	2.19853	#N/A	1.42535	1.30387	#N/A	#N/A	#N/A	#N/A	#N/A	#N/A	#N/A	#N/A	#N/A	#N/A	#N/A	#N/A	#N/A	#N/A	#N/A	#N/A	#N/A	2.74877	1.33289	#N/A	1.25208	#N/A	#N/A	1.09887	1.32552	#N/A	#N/A	#N/A	0.995183	27	ENSG00000260751		lncRNA	novel transcript
LINC02112	#N/A	#N/A	1.53231	4.31893	1.2944	2.56666	#N/A	1.25086	1.42763	#N/A	#N/A	#N/A	#N/A	1.8021	3.52923	3.47352	#N/A	2.55878	#N/A	#N/A	#N/A	#N/A	2.5139	0.978423	#N/A	#N/A	2.46735	1.52533	2.61806	#N/A	#N/A	#N/A	#N/A	#N/A	1.52682	#N/A	#N/A	0.44593	#N/A	#N/A	0.600459	0.880361	#N/A	0.178665	#N/A	#N/A	0.767343	0.393907	#N/A	#N/A	#N/A	1.83221	3.21261	#N/A	#N/A	#N/A	#N/A	1.57638	#N/A	#N/A	#N/A	1.42369	1.25689	27	ENSG00000249781	LINC02112	lncRNA	long intergenic non-protein coding RNA 2112 [Source:HGNC Symbol;Acc:HGNC:27756]
#230010	#N/A	#N/A	0.966038	0.949258	1.72701	3.37888	0.821844	0.692518	1.62861	#N/A	1.23676	#N/A	1.08302	#N/A	#N/A	#N/A	#N/A	#N/A	#N/A	1.81726	#N/A	#N/A	#N/A	#N/A	1.21927	#N/A	1.94669	2.23209	1.06615	#N/A	#N/A	#N/A	#N/A	#N/A	0.305032	#N/A	0.436999	#N/A	#N/A	0.439225	0.208315	#N/A	#N/A	#N/A	#N/A	#N/A	#N/A	#N/A	0.927076	#N/A	0.444133	0.540052	#N/A	#N/A	0.833173	1.47253	1.88206	#N/A	#N/A	2.69978	#N/A	2.92239	1.13148	27	ENSG00000230010		lncRNA	novel transcript
FAF1-AS1	#N/A	#N/A	1.81823	1.5733	1.38774	4.12734	#N/A	0.885404	1.44151	#N/A	#N/A	1.679	1.2791	1.71365	1.4831	1.04738	1.71396	1.35879	#N/A	1.90183	#N/A	#N/A	#N/A	#N/A	3.22392	#N/A	1.26553	2.33486	1.92819	#N/A	0.873718	#N/A	0.992204	#N/A	#N/A	#N/A	#N/A	#N/A	#N/A	#N/A	#N/A	#N/A	#N/A	#N/A	#N/A	#N/A	#N/A	#N/A	#N/A	#N/A	#N/A	0.882309	0.990026	1.54279	#N/A	3.26579	1.90722	2.18568	1.53387	#N/A	#N/A	#N/A	#N/A	27	ENSG00000225767	FAF1-AS1	lncRNA	FAF1 antisense RNA 1 [Source:HGNC Symbol;Acc:HGNC:40228]
GLRX3	#N/A	#N/A	0.672432	0.462283	0.648501	1.5542	1.16156	0.474101	1.6566	#N/A	2.86739	#N/A	0.658524	0.443129	0.517366	#N/A	#N/A	#N/A	#N/A	1.582	#N/A	0.788462	#N/A	1.19954	0.857084	#N/A	0.641275	1.03413	0.661074	#N/A	0.431064	#N/A	#N/A	#N/A	#N/A	#N/A	#N/A	#N/A	#N/A	#N/A	#N/A	#N/A	#N/A	#N/A	#N/A	#N/A	#N/A	#N/A	#N/A	#N/A	#N/A	0.407203	0.483477	#N/A	#N/A	1.14447	1.49669	1.47707	0.946168	#N/A	#N/A	0.898731	0.945245	27	ENSG00000108010	GLRX3	protein_coding	glutaredoxin 3 [Source:HGNC Symbol;Acc:HGNC:15987]
ST7	#N/A	#N/A	1.38929	0.520637	1.54414	1.24605	0.963883	0.458484	1.53687	#N/A	1.60686	#N/A	0.508678	0.607386	#N/A	#N/A	#N/A	0.872148	1.10387	2.24773	#N/A	#N/A	#N/A	1.57187	#N/A	#N/A	1.04474	1.08484	1.28814	#N/A	0.8866	#N/A	#N/A	#N/A	#N/A	#N/A	#N/A	#N/A	#N/A	#N/A	#N/A	#N/A	#N/A	#N/A	#N/A	#N/A	#N/A	#N/A	#N/A	#N/A	#N/A	1.46552	#N/A	#N/A	2.60623	1.4367	1.55842	2.27256	1.0376	1.11657	#N/A	2.71388	1.92371	27	ENSG00000004866	ST7	protein_coding	suppression of tumorigenicity 7 [Source:HGNC Symbol;Acc:HGNC:11351]
MAD1L1	#N/A	#N/A	#N/A	#N/A	#N/A	0.700713	0.617581	0.348092	#N/A	#N/A	#N/A	#N/A	0.529896	0.760156	0.497103	0.665873	0.822416	0.646245	#N/A	0.808915	#N/A	1.06513	#N/A	1.98104	#N/A	#N/A	#N/A	#N/A	#N/A	#N/A	0.54498	#N/A	#N/A	#N/A	0.559977	#N/A	#N/A	0.367732	#N/A	0.241671	0.393429	0.46601	#N/A	#N/A	#N/A	#N/A	#N/A	#N/A	#N/A	#N/A	0.513366	0.844439	0.434687	0.844493	1.66059	0.71256	1.96115	1.07919	#N/A	2.16181	#N/A	#N/A	#N/A	27	ENSG00000002822	MAD1L1	protein_coding	mitotic arrest deficient 1 like 1 [Source:HGNC Symbol;Acc:HGNC:6762]
SSR1	#N/A	#N/A	0.966589	0.662179	0.813475	#N/A	1.51776	0.443329	1.39072	#N/A	3.07163	#N/A	0.716547	0.443176	0.72745	0.650437	#N/A	0.677145	1.09664	0.920532	1.01956	0.752812	#N/A	1.39729	1.05317	#N/A	#N/A	#N/A	#N/A	#N/A	0.564156	#N/A	0.923578	#N/A	#N/A	#N/A	#N/A	#N/A	#N/A	#N/A	#N/A	#N/A	#N/A	#N/A	#N/A	#N/A	#N/A	#N/A	0.967385	#N/A	#N/A	0.903811	#N/A	1.30381	#N/A	0.753099	1.08386	3.11301	#N/A	#N/A	#N/A	#N/A	1.5158	27	ENSG00000124783	SSR1	protein_coding	signal sequence receptor subunit 1 [Source:HGNC Symbol;Acc:HGNC:11323]
NCSTN	#N/A	#N/A	1.45675	1.77271	0.86675	#N/A	1.49872	0.632584	1.86306	#N/A	2.31265	1.3985	0.906663	0.799478	0.985959	0.838468	1.03353	0.948517	#N/A	1.81793	1.67323	1.77638	#N/A	1.82504	#N/A	#N/A	#N/A	#N/A	#N/A	#N/A	#N/A	1.56406	#N/A	#N/A	#N/A	#N/A	#N/A	#N/A	#N/A	#N/A	#N/A	#N/A	#N/A	#N/A	#N/A	#N/A	#N/A	#N/A	#N/A	#N/A	#N/A	1.32498	1.16625	1.18949	1.52047	2.86568	1.27254	1.14163	#N/A	#N/A	#N/A	1.51927	#N/A	27	ENSG00000162736	NCSTN	protein_coding	nicastrin [Source:HGNC Symbol;Acc:HGNC:17091]
LUC7L	#N/A	#N/A	0.45798	#N/A	0.742931	1.16804	0.620553	0.291467	0.893146	#N/A	0.884058	#N/A	0.372404	0.204315	#N/A	#N/A	#N/A	#N/A	#N/A	0.704752	0.696068	0.676205	#N/A	1.13356	#N/A	#N/A	0.718806	0.644193	0.56285	#N/A	0.231096	#N/A	#N/A	#N/A	#N/A	#N/A	#N/A	#N/A	#N/A	#N/A	#N/A	#N/A	#N/A	#N/A	#N/A	#N/A	#N/A	#N/A	1.58983	#N/A	#N/A	0.442918	#N/A	0.431453	0.74864	#N/A	1.63483	0.865138	0.615343	0.84361	#N/A	0.958287	1.1812	27	ENSG00000007392	LUC7L	protein_coding	LUC7 like [Source:HGNC Symbol;Acc:HGNC:6723]
NBAS	#N/A	#N/A	0.213325	#N/A	0.501031	0.656755	0.656204	0.263042	1.07258	#N/A	1.37889	#N/A	#N/A	0.18142	#N/A	#N/A	#N/A	0.35468	0.533589	0.863343	0.663148	0.520437	#N/A	1.16598	0.499192	#N/A	0.634672	0.743344	0.808166	#N/A	#N/A	#N/A	#N/A	#N/A	#N/A	#N/A	#N/A	#N/A	#N/A	#N/A	#N/A	#N/A	#N/A	#N/A	#N/A	#N/A	#N/A	#N/A	0.435613	#N/A	#N/A	0.22131	#N/A	#N/A	0.688281	#N/A	1.69964	0.987501	0.662909	1.91196	#N/A	0.58079	0.622487	27	ENSG00000151779	NBAS	protein_coding	NBAS subunit of NRZ tethering complex [Source:HGNC Symbol;Acc:HGNC:15625]
SLC25A25	#N/A	#N/A	1.62779	1.74122	1.63396	4.82642	1.86496	#N/A	2.91084	#N/A	3.57121	#N/A	#N/A	1.1974	1.42143	1.24347	#N/A	0.899402	#N/A	3.06051	#N/A	1.50061	#N/A	2.79844	#N/A	#N/A	#N/A	#N/A	#N/A	#N/A	0.68508	#N/A	1.00985	#N/A	#N/A	#N/A	#N/A	#N/A	#N/A	#N/A	0.375947	0.670177	#N/A	#N/A	#N/A	#N/A	#N/A	#N/A	#N/A	#N/A	0.6779	1.14793	#N/A	1.23447	1.54623	1.47913	3.17278	2.54841	1.23033	1.22318	#N/A	#N/A	#N/A	27	ENSG00000148339	SLC25A25	protein_coding	solute carrier family 25 member 25 [Source:HGNC Symbol;Acc:HGNC:20663]
CRB1	#N/A	#N/A	3.32462	#N/A	5.12624	1.87172	2.5805	#N/A	4.60657	#N/A	#N/A	#N/A	1.4614	0.982631	1.7173	1.04255	#N/A	2.0171	1.24043	2.68033	3.32923	1.45923	#N/A	1.7228	#N/A	#N/A	1.23417	1.77572	1.73765	#N/A	#N/A	#N/A	#N/A	#N/A	#N/A	#N/A	#N/A	#N/A	#N/A	#N/A	#N/A	#N/A	#N/A	#N/A	#N/A	#N/A	#N/A	#N/A	#N/A	#N/A	#N/A	2.41542	1.78985	1.83121	3.01178	1.56078	2.80732	2.91656	#N/A	1.78866	#N/A	2.87543	#N/A	27	ENSG00000134376	CRB1	protein_coding	crumbs cell polarity complex component 1 [Source:HGNC Symbol;Acc:HGNC:2343]
NUDCD3	#N/A	#N/A	#N/A	#N/A	0.582489	0.704327	0.611849	#N/A	1.72818	#N/A	1.06095	#N/A	0.456877	0.261189	#N/A	0.461737	0.563608	0.481984	0.746323	1.11964	0.993608	#N/A	#N/A	0.830712	#N/A	#N/A	#N/A	0.63954	0.580797	#N/A	0.300554	0.750646	#N/A	#N/A	#N/A	#N/A	#N/A	#N/A	#N/A	#N/A	#N/A	#N/A	#N/A	#N/A	#N/A	#N/A	#N/A	#N/A	#N/A	#N/A	#N/A	0.383644	0.419967	0.565174	0.977927	1.02818	1.70554	2.24733	0.539174	1.25619	#N/A	#N/A	#N/A	27	ENSG00000015676	NUDCD3	protein_coding	NudC domain containing 3 [Source:HGNC Symbol;Acc:HGNC:22208]
GCNA	#N/A	#N/A	1.75295	0.908246	1.93974	1.67248	1.28524	#N/A	1.86939	#N/A	2.13044	#N/A	0.814681	0.41099	0.617734	#N/A	0.856759	#N/A	#N/A	1.04162	#N/A	#N/A	#N/A	1.84199	#N/A	#N/A	1.3434	0.94392	0.840462	1.863	#N/A	#N/A	#N/A	#N/A	#N/A	#N/A	#N/A	#N/A	#N/A	#N/A	#N/A	#N/A	#N/A	#N/A	#N/A	#N/A	#N/A	#N/A	#N/A	#N/A	#N/A	1.14857	1.17909	1.87583	1.96193	2.00564	1.5838	3.25189	0.978709	1.57666	0.720944	#N/A	#N/A	27	ENSG00000147174	GCNA	protein_coding	germ cell nuclear acidic peptidase [Source:HGNC Symbol;Acc:HGNC:15805]
CPEB2-DT#247624	#N/A	#N/A	1.83026	1.15102	1.21699	#N/A	#N/A	#N/A	2.65308	#N/A	3.06632	#N/A	#N/A	2.69506	1.75358	1.02121	#N/A	2.51153	#N/A	2.33802	#N/A	#N/A	#N/A	2.02173	#N/A	#N/A	1.8436	2.62378	1.24364	#N/A	2.28375	#N/A	1.18577	#N/A	0.766537	#N/A	#N/A	0.544509	#N/A	#N/A	0.461123	1.12461	#N/A	#N/A	#N/A	#N/A	#N/A	#N/A	#N/A	#N/A	#N/A	1.53891	#N/A	#N/A	1.352	2.09877	#N/A	2.22347	#N/A	1.25123	#N/A	2.82072	2.90234	27	ENSG00000247624	CPEB2-DT	lncRNA	CPEB2 divergent transcript [Source:HGNC Symbol;Acc:HGNC:49082]
IRAK2	#N/A	#N/A	2.32102	#N/A	1.5057	3.67424	1.29381	#N/A	1.79328	#N/A	1.25992	#N/A	0.793549	1.93334	1.59194	0.879912	1.80285	1.41466	2.81178	2.00994	#N/A	#N/A	0.814583	1.19625	1.24151	#N/A	#N/A	#N/A	#N/A	#N/A	#N/A	#N/A	#N/A	#N/A	#N/A	#N/A	#N/A	#N/A	#N/A	#N/A	#N/A	#N/A	#N/A	#N/A	#N/A	#N/A	#N/A	#N/A	#N/A	0.50328	#N/A	3.14545	1.75257	0.965551	3.44259	1.14823	3.33606	5.28336	1.10291	#N/A	#N/A	1.0057	#N/A	27	ENSG00000134070	IRAK2	protein_coding	interleukin 1 receptor associated kinase 2 [Source:HGNC Symbol;Acc:HGNC:6113]
PTDSS2#174915	#N/A	#N/A	0.506596	#N/A	#N/A	0.971925	1.10338	#N/A	1.58155	0.685208	#N/A	#N/A	0.807363	0.62027	0.614354	0.53789	0.931211	#N/A	#N/A	#N/A	1.68508	#N/A	0.599188	1.77144	#N/A	#N/A	#N/A	1.45526	2.19488	#N/A	0.461045	#N/A	#N/A	#N/A	0.371044	#N/A	#N/A	0.331237	#N/A	#N/A	0.317098	#N/A	#N/A	#N/A	#N/A	#N/A	#N/A	#N/A	1.71046	#N/A	0.404509	0.630001	#N/A	#N/A	0.79628	1.29063	2.29645	1.52491	#N/A	1.43326	#N/A	#N/A	#N/A	27	ENSG00000174915	PTDSS2	protein_coding	phosphatidylserine synthase 2 [Source:HGNC Symbol;Acc:HGNC:15463]
ATXN2L	#N/A	#N/A	0.524525	0.445068	#N/A	#N/A	#N/A	#N/A	1.21504	0.327726	1.7347	#N/A	0.439115	0.412483	0.356504	#N/A	0.511697	#N/A	#N/A	#N/A	0.692025	0.913381	#N/A	1.3734	#N/A	#N/A	#N/A	0.819778	#N/A	#N/A	#N/A	#N/A	#N/A	#N/A	0.295989	#N/A	0.311558	0.322411	#N/A	#N/A	0.309107	0.373932	#N/A	#N/A	#N/A	#N/A	0.239712	#N/A	1.23858	#N/A	0.343344	0.421688	0.381032	#N/A	#N/A	0.730434	1.91889	0.817418	1.21919	#N/A	#N/A	#N/A	#N/A	27	ENSG00000168488	ATXN2L	protein_coding	ataxin 2 like [Source:HGNC Symbol;Acc:HGNC:31326]
YTHDF2	#N/A	#N/A	0.469685	#N/A	#N/A	0.879003	#N/A	#N/A	1.29365	#N/A	1.69753	#N/A	0.523589	0.873642	0.748263	0.721829	1.02736	1.03946	1.16791	2.2138	#N/A	2.32399	#N/A	1.56251	0.813921	#N/A	#N/A	0.672977	#N/A	#N/A	0.973346	#N/A	0.612083	#N/A	#N/A	#N/A	#N/A	#N/A	#N/A	#N/A	#N/A	#N/A	#N/A	#N/A	#N/A	#N/A	#N/A	#N/A	#N/A	#N/A	#N/A	0.828871	0.465141	0.902378	1.24043	1.49456	3.91057	2.34521	#N/A	2.05941	#N/A	0.625656	#N/A	27	ENSG00000198492	YTHDF2	protein_coding	YTH N6-methyladenosine RNA binding protein 2 [Source:HGNC Symbol;Acc:HGNC:31675]
WBP2NL	#N/A	#N/A	1.31266	0.909246	1.77044	2.01094	1.51494	#N/A	1.41242	#N/A	1.18822	#N/A	0.935312	0.987552	1.4689	1.18914	0.858921	1.56477	#N/A	4.42843	#N/A	1.08426	#N/A	#N/A	#N/A	#N/A	#N/A	#N/A	#N/A	#N/A	0.936516	#N/A	1.16979	#N/A	#N/A	#N/A	#N/A	#N/A	#N/A	#N/A	#N/A	#N/A	#N/A	#N/A	#N/A	#N/A	#N/A	#N/A	#N/A	#N/A	0.331988	0.988136	0.974154	1.62207	0.931052	1.22003	4.37126	1.85932	1.21363	#N/A	0.829065	#N/A	#N/A	27	ENSG00000183066	WBP2NL	protein_coding	WBP2 N-terminal like [Source:HGNC Symbol;Acc:HGNC:28389]
ATP23#166896	#N/A	#N/A	2.6178	1.19833	1.10866	#N/A	#N/A	#N/A	1.84431	#N/A	1.07831	#N/A	2.14196	2.65157	1.76593	2.04325	1.43935	2.668	#N/A	0.784653	1.11471	#N/A	1.14145	1.24997	#N/A	#N/A	1.59628	1.28117	#N/A	#N/A	2.18531	#N/A	1.67657	#N/A	#N/A	#N/A	#N/A	#N/A	#N/A	#N/A	#N/A	#N/A	#N/A	#N/A	#N/A	#N/A	#N/A	#N/A	#N/A	#N/A	#N/A	3.94423	3.32499	1.65897	2.22337	1.78032	0.907024	1.17149	1.82404	#N/A	#N/A	#N/A	#N/A	27	ENSG00000166896	ATP23	protein_coding	ATP23 metallopeptidase and ATP synthase assembly factor homolog [Source:HGNC Symbol;Acc:HGNC:29452]
IER5	#N/A	#N/A	1.15171	#N/A	#N/A	#N/A	#N/A	#N/A	1.78944	#N/A	1.7043	#N/A	#N/A	4.04912	3.93955	3.65217	#N/A	3.12311	3.56287	1.83589	3.09772	3.13826	#N/A	#N/A	2.27026	#N/A	#N/A	1.30818	#N/A	#N/A	2.24554	#N/A	1.10877	1.12148	#N/A	#N/A	0.69223	#N/A	#N/A	#N/A	#N/A	#N/A	#N/A	#N/A	#N/A	#N/A	#N/A	#N/A	#N/A	#N/A	#N/A	3.96939	3.47666	2.64758	4.15027	2.93159	2.65754	3.53084	2.17199	1.95818	#N/A	#N/A	1.25864	27	ENSG00000162783	IER5	protein_coding	immediate early response 5 [Source:HGNC Symbol;Acc:HGNC:5393]
CCDC32	#N/A	#N/A	0.38021	#N/A	#N/A	0.599688	#N/A	#N/A	0.937835	#N/A	0.813909	#N/A	0.513296	0.405501	0.436263	0.456808	0.85833	#N/A	#N/A	1.36533	#N/A	#N/A	#N/A	#N/A	#N/A	#N/A	#N/A	#N/A	#N/A	#N/A	0.694298	1.89517	#N/A	#N/A	0.311531	#N/A	#N/A	0.354835	#N/A	#N/A	0.324129	#N/A	#N/A	#N/A	#N/A	#N/A	#N/A	0.201287	#N/A	#N/A	0.341706	0.717317	0.698451	#N/A	0.942297	0.906562	2.22136	0.836962	0.819808	#N/A	0.772782	0.818356	1.09891	27	ENSG00000128891	CCDC32	protein_coding	coiled-coil domain containing 32 [Source:HGNC Symbol;Acc:HGNC:28295]
LIN7B	#N/A	#N/A	#N/A	#N/A	#N/A	0.877166	#N/A	#N/A	0.701458	#N/A	0.527178	#N/A	1.31214	4.90524	2.89216	1.56598	0.709879	1.13008	#N/A	0.416498	0.545886	0.691089	1.26467	0.604588	#N/A	#N/A	#N/A	#N/A	0.884469	#N/A	2.61071	#N/A	1.34851	#N/A	0.443104	#N/A	1.18839	0.532177	#N/A	#N/A	#N/A	0.649682	#N/A	#N/A	#N/A	#N/A	#N/A	#N/A	#N/A	#N/A	#N/A	2.35355	2.24357	0.719367	0.814954	#N/A	#N/A	#N/A	#N/A	#N/A	#N/A	1.06414	1.45997	27	ENSG00000104863	LIN7B	protein_coding	lin-7 homolog B, crumbs cell polarity complex component [Source:HGNC Symbol;Acc:HGNC:17788]
ZDHHC8	#N/A	#N/A	0.370972	#N/A	0.9206	#N/A	0.924895	#N/A	0.834962	#N/A	0.987987	#N/A	0.675214	0.420832	#N/A	#N/A	#N/A	#N/A	#N/A	#N/A	#N/A	#N/A	#N/A	1.77842	1.13639	#N/A	1.27345	1.45455	#N/A	#N/A	0.592023	#N/A	#N/A	#N/A	#N/A	#N/A	0.48416	0.398802	#N/A	#N/A	0.313893	0.429092	#N/A	#N/A	#N/A	#N/A	#N/A	#N/A	1.24197	#N/A	0.46342	0.407766	0.657903	#N/A	#N/A	1.05321	1.67561	1.73234	2.00609	1.61271	0.893617	0.80907	#N/A	27	ENSG00000099904	ZDHHC8	protein_coding	zinc finger DHHC-type palmitoyltransferase 8 [Source:HGNC Symbol;Acc:HGNC:18474]
SMAD9-IT1	#N/A	#N/A	2.4429	1.134	#N/A	#N/A	1.37594	#N/A	#N/A	1.43383	#N/A	#N/A	1.35513	1.8481	1.73378	1.50482	0.961911	1.6628	#N/A	#N/A	#N/A	#N/A	#N/A	#N/A	#N/A	#N/A	3.1674	1.55887	1.64782	#N/A	1.35414	#N/A	1.60301	#N/A	#N/A	#N/A	0.825023	0.410613	#N/A	#N/A	0.627523	#N/A	#N/A	#N/A	#N/A	#N/A	#N/A	#N/A	#N/A	#N/A	0.641422	2.4553	2.05268	1.73271	#N/A	1.14039	0.606021	1.04377	#N/A	#N/A	1.91705	1.294	#N/A	27	ENSG00000236711	SMAD9-IT1	lncRNA	SMAD9 intronic transcript 1 [Source:HGNC Symbol;Acc:HGNC:39963]
#280071	#N/A	#N/A	3.99356	#N/A	0.99901	1.49289	0.979695	#N/A	#N/A	#N/A	0.839289	0.530758	1.08163	3.48948	2.50559	1.71331	0.806622	2.15113	0.65816	0.595505	#N/A	1.07529	#N/A	#N/A	0.798062	#N/A	#N/A	#N/A	#N/A	#N/A	2.74909	0.709816	1.77488	#N/A	#N/A	#N/A	#N/A	#N/A	#N/A	#N/A	#N/A	#N/A	#N/A	#N/A	#N/A	#N/A	#N/A	#N/A	#N/A	#N/A	#N/A	3.55424	1.59462	1.04241	1.37098	1.21622	0.547457	#N/A	#N/A	0.616581	#N/A	1.54262	#N/A	27	ENSG00000280071		artifact	novel protein, similar to chromosome 21 open reading frame 33 C21orf33
RPL13	#N/A	#N/A	0.677054	#N/A	0.154203	#N/A	0.120306	#N/A	#N/A	#N/A	0.111393	#N/A	#N/A	0.501849	0.313147	#N/A	0.124836	0.152099	#N/A	#N/A	0.105783	#N/A	#N/A	0.120967	#N/A	#N/A	0.156632	#N/A	0.140271	#N/A	#N/A	#N/A	#N/A	#N/A	0.0253273	#N/A	0.0175133	0.0143299	#N/A	#N/A	3.42666	0.0333189	0.0131906	0.00446313	0.00193211	0.011419	0.0124165	0.00315068	0.130415	0.00722811	0.0417569	0.755804	#N/A	#N/A	#N/A	#N/A	#N/A	#N/A	#N/A	#N/A	#N/A	#N/A	#N/A	27	ENSG00000167526	RPL13	protein_coding	ribosomal protein L13 [Source:HGNC Symbol;Acc:HGNC:10303]
#287195	#N/A	#N/A	0.859516	#N/A	0.972601	#N/A	1.45278	#N/A	#N/A	#N/A	#N/A	#N/A	2.0765	3.6904	#N/A	3.38744	2.02092	3.64325	3.58528	1.95913	2.53572	3.78166	1.31279	2.66793	2.30278	#N/A	#N/A	#N/A	#N/A	#N/A	1.69588	#N/A	2.46093	#N/A	#N/A	#N/A	#N/A	#N/A	#N/A	#N/A	#N/A	0.526915	#N/A	#N/A	#N/A	#N/A	#N/A	#N/A	#N/A	#N/A	0.537797	3.9759	1.95938	2.08328	4.10035	1.80544	#N/A	3.03595	2.32774	#N/A	1.52016	#N/A	#N/A	27	ENSG00000287195		lncRNA	novel transcript, antisense to FAM49B
BNIPL	#N/A	#N/A	1.88599	1.87306	#N/A	#N/A	#N/A	#N/A	#N/A	#N/A	#N/A	#N/A	1.20951	2.32341	2.28825	1.41347	1.25238	3.00776	#N/A	1.1536	1.62367	#N/A	1.54359	1.46549	2.13743	#N/A	1.239	3.0558	3.08092	#N/A	1.215	#N/A	#N/A	#N/A	#N/A	#N/A	#N/A	#N/A	#N/A	#N/A	0.528736	#N/A	#N/A	#N/A	#N/A	#N/A	#N/A	#N/A	#N/A	#N/A	0.723611	2.51424	2.5166	1.26867	1.32137	2.40176	0.958355	2.64867	2.46642	#N/A	#N/A	#N/A	#N/A	27	ENSG00000163141	BNIPL	protein_coding	BCL2 interacting protein like [Source:HGNC Symbol;Acc:HGNC:16976]
#275672	#N/A	#N/A	2.64531	1.74842	#N/A	1.6006	#N/A	#N/A	#N/A	#N/A	#N/A	#N/A	#N/A	2.90839	5.01367	1.86503	1.28215	3.56407	#N/A	#N/A	#N/A	1.33998	1.3027	0.815616	1.2744	#N/A	3.67787	1.32905	2.14936	#N/A	2.09814	#N/A	2.14198	#N/A	#N/A	#N/A	0.450817	0.433657	#N/A	#N/A	0.693675	#N/A	#N/A	#N/A	#N/A	#N/A	#N/A	#N/A	#N/A	#N/A	1.14708	1.75715	1.73036	#N/A	1.39389	#N/A	#N/A	1.41782	#N/A	#N/A	#N/A	1.74312	0.917265	27	ENSG00000275672		lncRNA	GATM antisense RNA 1
CHD7	#N/A	#N/A	#N/A	#N/A	#N/A	#N/A	#N/A	#N/A	#N/A	#N/A	#N/A	#N/A	#N/A	2.32636	2.04376	2.05371	2.09336	2.21542	2.58262	4.59844	2.75276	2.03149	0.723581	1.49333	0.946113	#N/A	#N/A	0.704669	0.581581	#N/A	#N/A	#N/A	#N/A	#N/A	0.280151	#N/A	#N/A	#N/A	#N/A	#N/A	#N/A	0.302259	#N/A	#N/A	#N/A	#N/A	#N/A	#N/A	#N/A	#N/A	0.348219	0.953853	0.705537	0.730199	1.14822	0.759593	1.65438	2.15793	#N/A	1.85546	#N/A	0.932907	1.06626	27	ENSG00000171316	CHD7	protein_coding	chromodomain helicase DNA binding protein 7 [Source:HGNC Symbol;Acc:HGNC:20626]
FHL2	2.00546	4.62769	5.60516	2.94815	6.07481	5.63606	4.58101	3.44381	4.37362	#N/A	2.93891	1.34692	1.08662	#N/A	1.6185	#N/A	#N/A	#N/A	#N/A	#N/A	#N/A	#N/A	#N/A	1.01407	#N/A	#N/A	3.90252	2.97771	4.13723	2.3674	0.776557	0.839784	0.693018	#N/A	#N/A	#N/A	#N/A	#N/A	#N/A	#N/A	#N/A	#N/A	#N/A	#N/A	#N/A	#N/A	#N/A	#N/A	#N/A	#N/A	#N/A	#N/A	0.866526	#N/A	#N/A	#N/A	2.85133	1.49391	#N/A	#N/A	#N/A	3.5789	2.41345	26	ENSG00000115641	FHL2	protein_coding	four and a half LIM domains 2 [Source:HGNC Symbol;Acc:HGNC:3703]
SYNJ2	2.6258	#N/A	0.842707	#N/A	#N/A	1.59748	1.12045	#N/A	1.69468	#N/A	0.932592	#N/A	1.10026	0.598697	0.514735	#N/A	#N/A	#N/A	#N/A	1.19944	#N/A	#N/A	#N/A	1.38613	#N/A	#N/A	2.8488	2.92122	1.05076	#N/A	0.578255	#N/A	0.984387	#N/A	#N/A	#N/A	#N/A	#N/A	#N/A	#N/A	#N/A	#N/A	#N/A	#N/A	#N/A	#N/A	#N/A	#N/A	#N/A	0.282799	0.391287	1.95143	0.777788	1.88897	4.2142	2.46846	2.89258	2.66355	#N/A	2.01723	#N/A	#N/A	#N/A	26	ENSG00000078269	SYNJ2	protein_coding	synaptojanin 2 [Source:HGNC Symbol;Acc:HGNC:11504]
CDK8	1.09396	1.59261	1.46982	1.37307	1.79683	2.67569	1.6751	1.38528	2.29718	#N/A	1.52466	#N/A	1.08808	#N/A	#N/A	#N/A	#N/A	#N/A	#N/A	#N/A	#N/A	#N/A	#N/A	#N/A	#N/A	#N/A	1.19178	1.26982	0.959764	1.61243	#N/A	#N/A	#N/A	#N/A	#N/A	#N/A	#N/A	#N/A	#N/A	#N/A	#N/A	#N/A	#N/A	#N/A	#N/A	#N/A	#N/A	#N/A	#N/A	#N/A	#N/A	0.674214	0.940872	1.06073	1.35647	0.929247	3.46244	1.4487	0.645951	1.44077	#N/A	1.24584	1.11105	26	ENSG00000132964	CDK8	protein_coding	cyclin dependent kinase 8 [Source:HGNC Symbol;Acc:HGNC:1779]
PRKCA	1.16573	1.93188	1.05598	1.43103	0.970622	1.90253	1.84419	1.65379	1.70743	#N/A	1.24719	#N/A	#N/A	2.46402	0.952498	1.42005	#N/A	2.7865	2.02564	2.22005	1.78795	1.70834	#N/A	2.99401	1.10326	#N/A	0.619726	#N/A	#N/A	#N/A	2.42741	2.17388	2.50091	1.03254	#N/A	#N/A	#N/A	#N/A	#N/A	#N/A	#N/A	#N/A	#N/A	#N/A	#N/A	#N/A	#N/A	#N/A	#N/A	#N/A	#N/A	#N/A	#N/A	#N/A	#N/A	#N/A	1.0274	#N/A	#N/A	#N/A	#N/A	#N/A	#N/A	26	ENSG00000154229	PRKCA	protein_coding	protein kinase C alpha [Source:HGNC Symbol;Acc:HGNC:9393]
NFATC2	2.41781	#N/A	#N/A	#N/A	#N/A	#N/A	#N/A	#N/A	#N/A	#N/A	#N/A	#N/A	#N/A	3.17809	2.49744	1.88547	0.969697	2.63055	2.40094	5.03588	2.66887	1.8544	#N/A	5.40414	0.874463	#N/A	#N/A	#N/A	#N/A	#N/A	1.67523	2.06137	1.60191	0.997361	#N/A	#N/A	#N/A	#N/A	#N/A	#N/A	#N/A	0.689728	#N/A	#N/A	#N/A	#N/A	#N/A	#N/A	#N/A	#N/A	0.232235	3.32373	1.7422	0.985045	2.67656	3.44109	3.05068	3.49757	#N/A	2.07911	#N/A	#N/A	#N/A	26	ENSG00000101096	NFATC2	protein_coding	nuclear factor of activated T cells 2 [Source:HGNC Symbol;Acc:HGNC:7776]
CHST15	1.84764	#N/A	#N/A	1.34651	#N/A	#N/A	#N/A	#N/A	#N/A	#N/A	#N/A	#N/A	#N/A	3.213	#N/A	2.96846	2.31292	3.02037	3.54055	4.47257	3.495	1.79867	#N/A	1.16051	#N/A	#N/A	#N/A	#N/A	#N/A	#N/A	#N/A	#N/A	#N/A	#N/A	0.455431	#N/A	#N/A	0.879536	#N/A	0.999895	1.65186	0.88771	#N/A	#N/A	#N/A	#N/A	#N/A	#N/A	#N/A	#N/A	1.65135	2.38261	#N/A	#N/A	2.20394	1.31455	1.38762	2.25629	1.08721	#N/A	0.929888	3.55499	2.87143	26	ENSG00000182022	CHST15	protein_coding	carbohydrate sulfotransferase 15 [Source:HGNC Symbol;Acc:HGNC:18137]
BABAM2	0.741038	#N/A	#N/A	#N/A	#N/A	0.579755	#N/A	#N/A	#N/A	#N/A	#N/A	#N/A	0.274284	0.646863	0.329959	0.490184	#N/A	0.658016	0.691393	2.5379	0.812651	0.782709	#N/A	0.972051	0.637847	#N/A	0.294898	#N/A	0.386175	#N/A	#N/A	#N/A	#N/A	#N/A	#N/A	#N/A	#N/A	#N/A	#N/A	#N/A	#N/A	#N/A	#N/A	#N/A	#N/A	#N/A	0.108036	#N/A	#N/A	#N/A	#N/A	0.789981	0.377988	0.559432	1.43416	0.821175	2.31475	1.40906	0.79587	2.65404	#N/A	#N/A	0.57041	26	ENSG00000158019	BABAM2	protein_coding	BRISC and BRCA1 A complex member 2 [Source:HGNC Symbol;Acc:HGNC:1106]
TTC9-DT	1.15316	#N/A	1.66455	3.62457	2.28051	1.69468	#N/A	1.97034	1.12243	#N/A	#N/A	#N/A	1.42907	6.68908	3.18124	2.94075	1.54604	2.92915	1.11176	#N/A	#N/A	1.02003	#N/A	#N/A	1.14255	#N/A	2.95625	1.45451	1.59079	#N/A	3.39299	#N/A	#N/A	#N/A	#N/A	#N/A	#N/A	#N/A	#N/A	#N/A	#N/A	#N/A	#N/A	#N/A	#N/A	#N/A	#N/A	#N/A	#N/A	#N/A	#N/A	2.84821	2.85663	1.60045	1.43346	0.942654	#N/A	1.1241	#N/A	#N/A	#N/A	#N/A	#N/A	26	ENSG00000245466	TTC9-DT	lncRNA	TTC9 divergent transcript [Source:HGNC Symbol;Acc:HGNC:53243]
MORC3	0.72592	#N/A	0.74354	0.746767	0.858081	1.10941	1.02325	0.834099	1.83681	0.227909	1.95498	#N/A	0.650839	#N/A	#N/A	#N/A	#N/A	#N/A	#N/A	0.787559	#N/A	#N/A	#N/A	0.658853	#N/A	#N/A	#N/A	#N/A	#N/A	#N/A	#N/A	#N/A	#N/A	#N/A	0.274235	#N/A	#N/A	0.200885	#N/A	0.185486	0.277131	0.425706	#N/A	#N/A	#N/A	#N/A	#N/A	#N/A	#N/A	#N/A	0.346125	0.28501	0.559794	0.67002	#N/A	0.672104	1.92966	1.28985	0.920195	#N/A	#N/A	#N/A	#N/A	26	ENSG00000159256	MORC3	protein_coding	MORC family CW-type zinc finger 3 [Source:HGNC Symbol;Acc:HGNC:23572]
SUGCT-AS1	1.78853	#N/A	3.91758	2.74944	2.80084	3.71316	1.8324	2.98338	2.11741	#N/A	1.56608	#N/A	2.19409	#N/A	#N/A	#N/A	2.21722	#N/A	#N/A	#N/A	#N/A	#N/A	#N/A	#N/A	1.72916	2.05471	2.39077	3.34964	3.55122	#N/A	1.99854	#N/A	#N/A	#N/A	#N/A	#N/A	#N/A	#N/A	#N/A	#N/A	#N/A	#N/A	#N/A	#N/A	#N/A	#N/A	#N/A	#N/A	#N/A	#N/A	#N/A	4.12242	3.2571	2.21372	#N/A	2.09121	1.35222	2.00696	1.70541	#N/A	#N/A	2.84654	1.64193	26	ENSG00000203446	SUGCT-AS1	lncRNA	SUGCT antisense RNA 1 [Source:HGNC Symbol;Acc:HGNC:40745]
#259118	1.20571	#N/A	0.469824	#N/A	#N/A	#N/A	0.85724	0.862386	1.96819	#N/A	1.30879	#N/A	0.57005	0.59494	1.49297	0.784269	0.869518	1.00206	#N/A	1.33651	#N/A	0.98548	#N/A	1.71753	#N/A	#N/A	2.05764	1.39853	2.37349	#N/A	#N/A	#N/A	#N/A	#N/A	0.414228	#N/A	0.735443	#N/A	#N/A	0.290259	0.448785	#N/A	#N/A	#N/A	#N/A	#N/A	#N/A	#N/A	#N/A	#N/A	0.555559	#N/A	0.693313	#N/A	#N/A	#N/A	2.31803	#N/A	#N/A	1.80228	#N/A	#N/A	#N/A	26	ENSG00000259118		lncRNA	novel transcript, antisense to MAX
CHRNA5	1.00688	#N/A	3.14385	#N/A	1.36521	1.60688	1.1712	#N/A	0.966947	#N/A	#N/A	#N/A	2.18966	3.04397	2.28944	4.23888	#N/A	1.73211	1.06077	#N/A	#N/A	0.934989	#N/A	#N/A	0.969245	#N/A	#N/A	1.31581	1.41457	#N/A	2.41516	#N/A	#N/A	1.09737	0.496656	#N/A	#N/A	#N/A	#N/A	#N/A	0.445558	#N/A	#N/A	#N/A	#N/A	#N/A	#N/A	#N/A	#N/A	#N/A	#N/A	4.83394	1.86206	#N/A	1.34369	0.876541	#N/A	0.960391	1.17424	#N/A	#N/A	#N/A	#N/A	26	ENSG00000169684	CHRNA5	protein_coding	cholinergic receptor nicotinic alpha 5 subunit [Source:HGNC Symbol;Acc:HGNC:1959]
CENPP	0.626819	#N/A	1.6971	1.36005	2.34027	2.51306	1.90634	1.52297	1.80394	#N/A	1.98692	#N/A	0.680594	0.303317	0.780768	#N/A	#N/A	0.463447	0.757799	1.0857	#N/A	#N/A	#N/A	0.841038	0.720099	#N/A	#N/A	#N/A	0.650135	#N/A	#N/A	#N/A	#N/A	#N/A	0.173962	#N/A	#N/A	#N/A	#N/A	0.257665	0.29232	#N/A	#N/A	#N/A	#N/A	#N/A	#N/A	#N/A	#N/A	#N/A	0.346986	#N/A	#N/A	#N/A	#N/A	#N/A	2.5087	#N/A	#N/A	0.852415	#N/A	1.67213	1.08905	26	ENSG00000188312	CENPP	protein_coding	centromere protein P [Source:HGNC Symbol;Acc:HGNC:32933]
KDM8	1.59929	#N/A	1.247	1.5687	1.11425	1.92368	#N/A	0.806878	#N/A	#N/A	1.54744	1.85412	1.16606	1.47856	1.11096	1.49231	1.48342	0.992857	1.35711	2.03277	2.80322	#N/A	#N/A	#N/A	1.35289	#N/A	1.06741	1.37869	#N/A	#N/A	#N/A	#N/A	#N/A	#N/A	#N/A	#N/A	#N/A	#N/A	#N/A	#N/A	#N/A	#N/A	#N/A	#N/A	#N/A	0.914839	#N/A	#N/A	#N/A	#N/A	#N/A	0.842548	1.17802	1.89934	#N/A	#N/A	1.73841	#N/A	#N/A	1.27263	#N/A	#N/A	#N/A	26	ENSG00000155666	KDM8	protein_coding	lysine demethylase 8 [Source:HGNC Symbol;Acc:HGNC:25840]
DNAAF5	1.18249	#N/A	1.2279	0.733199	1.92626	1.92525	1.54429	#N/A	2.46822	#N/A	#N/A	#N/A	1.00277	0.760823	1.00537	0.768808	#N/A	1.12269	0.934525	1.62426	#N/A	#N/A	#N/A	#N/A	1.28779	#N/A	#N/A	1.92955	0.80091	1.95429	0.486595	#N/A	#N/A	#N/A	#N/A	#N/A	#N/A	#N/A	#N/A	#N/A	0.3313	#N/A	#N/A	#N/A	#N/A	#N/A	#N/A	#N/A	0.835663	#N/A	#N/A	0.944326	#N/A	#N/A	#N/A	1.16668	1.89185	1.68772	#N/A	#N/A	#N/A	#N/A	2.64725	26	ENSG00000164818	DNAAF5	protein_coding	dynein axonemal assembly factor 5 [Source:HGNC Symbol;Acc:HGNC:26013]
SLC25A45	0.881135	#N/A	2.0398	2.28318	1.2625	1.98382	1.68274	1.63441	4.11176	#N/A	2.30324	#N/A	1.12148	#N/A	0.94709	#N/A	#N/A	#N/A	#N/A	#N/A	#N/A	#N/A	#N/A	#N/A	#N/A	#N/A	0.933322	#N/A	1.73088	#N/A	0.575438	#N/A	#N/A	#N/A	0.269137	#N/A	0.382961	#N/A	#N/A	#N/A	0.44335	#N/A	#N/A	#N/A	#N/A	#N/A	#N/A	#N/A	#N/A	#N/A	#N/A	0.94387	0.692269	0.739518	1.56703	1.55899	2.82373	2.28548	1.31109	#N/A	1.19009	#N/A	#N/A	26	ENSG00000162241	SLC25A45	protein_coding	solute carrier family 25 member 45 [Source:HGNC Symbol;Acc:HGNC:27442]
TLN2	#N/A	4.54767	1.5617	#N/A	1.44449	2.0425	1.05405	0.400997	1.4895	#N/A	1.86141	#N/A	0.998896	#N/A	#N/A	#N/A	#N/A	#N/A	#N/A	#N/A	#N/A	#N/A	#N/A	#N/A	#N/A	#N/A	2.57799	2.2981	3.06491	2.38109	#N/A	#N/A	#N/A	#N/A	#N/A	#N/A	#N/A	#N/A	#N/A	#N/A	#N/A	#N/A	#N/A	#N/A	#N/A	#N/A	#N/A	#N/A	0.556958	#N/A	0.221157	2.37441	1.88293	1.48793	3.12968	2.65795	3.50853	2.58379	0.977237	#N/A	0.616303	4.34709	4.2622	26	ENSG00000171914	TLN2	protein_coding	talin 2 [Source:HGNC Symbol;Acc:HGNC:15447]
MIPOL1	#N/A	3.8922	2.44532	1.8437	2.46918	2.78288	1.76662	1.03993	2.32225	#N/A	1.6512	#N/A	0.751678	#N/A	0.412365	#N/A	#N/A	#N/A	#N/A	0.900374	#N/A	#N/A	#N/A	0.680927	#N/A	#N/A	4.23801	3.63582	4.17772	5.51816	#N/A	#N/A	#N/A	#N/A	#N/A	#N/A	#N/A	#N/A	#N/A	#N/A	#N/A	#N/A	#N/A	#N/A	#N/A	#N/A	#N/A	#N/A	#N/A	#N/A	#N/A	0.148707	0.356916	0.564477	0.59073	0.532387	1.53993	0.664008	#N/A	#N/A	#N/A	4.09454	5.09648	26	ENSG00000151338	MIPOL1	protein_coding	mirror-image polydactyly 1 [Source:HGNC Symbol;Acc:HGNC:21460]
SCP2	#N/A	3.58878	3.20998	2.14369	3.21393	3.27018	2.72507	1.88182	3.71287	#N/A	4.20275	0.94515	1.36055	#N/A	#N/A	#N/A	#N/A	#N/A	#N/A	#N/A	#N/A	#N/A	#N/A	0.596132	#N/A	#N/A	1.57491	1.55534	2.06644	#N/A	#N/A	#N/A	#N/A	#N/A	#N/A	#N/A	#N/A	#N/A	#N/A	#N/A	#N/A	#N/A	#N/A	#N/A	#N/A	#N/A	#N/A	#N/A	#N/A	#N/A	#N/A	1.92425	1.04098	1.10931	2.62184	1.89851	3.56888	3.02641	1.14356	1.14909	#N/A	2.2151	2.00271	26	ENSG00000116171	SCP2	protein_coding	sterol carrier protein 2 [Source:HGNC Symbol;Acc:HGNC:10606]
ARHGEF11	#N/A	3.55242	1.04303	0.401929	1.20009	1.71243	0.786212	0.659536	1.10249	#N/A	0.929879	#N/A	#N/A	0.430685	0.401834	0.409536	0.714444	0.508669	0.91697	#N/A	0.756218	#N/A	#N/A	#N/A	#N/A	#N/A	#N/A	#N/A	0.806693	2.01634	0.459535	#N/A	#N/A	#N/A	#N/A	#N/A	#N/A	#N/A	#N/A	#N/A	#N/A	#N/A	#N/A	#N/A	#N/A	#N/A	#N/A	#N/A	0.73004	#N/A	#N/A	0.280807	#N/A	#N/A	#N/A	#N/A	1.71784	1.02018	0.902408	#N/A	#N/A	3.1526	2.51374	26	ENSG00000132694	ARHGEF11	protein_coding	Rho guanine nucleotide exchange factor 11 [Source:HGNC Symbol;Acc:HGNC:14580]
KMT5B	#N/A	1.75681	0.187785	#N/A	#N/A	0.701809	#N/A	#N/A	0.583528	#N/A	1.41307	#N/A	0.311047	0.257258	0.259191	0.244805	#N/A	#N/A	#N/A	0.919331	0.607014	#N/A	#N/A	1.10763	#N/A	#N/A	0.726093	#N/A	0.717034	#N/A	0.199432	#N/A	#N/A	#N/A	0.178469	#N/A	#N/A	#N/A	#N/A	#N/A	#N/A	0.297894	#N/A	#N/A	#N/A	#N/A	#N/A	#N/A	0.702222	#N/A	0.151166	0.269178	#N/A	0.851099	#N/A	#N/A	1.5582	0.750879	#N/A	0.786212	#N/A	0.706868	0.637903	26	ENSG00000110066	KMT5B	protein_coding	lysine methyltransferase 5B [Source:HGNC Symbol;Acc:HGNC:24283]
PDK4-AS1	#N/A	3.3125	2.80995	3.58597	2.98774	2.78922	1.85277	2.50363	3.75661	#N/A	1.85934	#N/A	0.951177	#N/A	#N/A	#N/A	#N/A	#N/A	#N/A	#N/A	#N/A	#N/A	#N/A	#N/A	#N/A	#N/A	1.60002	2.52276	2.35169	2.28656	0.57826	#N/A	#N/A	#N/A	#N/A	#N/A	#N/A	#N/A	#N/A	#N/A	#N/A	#N/A	#N/A	#N/A	#N/A	#N/A	#N/A	#N/A	#N/A	#N/A	#N/A	0.956801	0.859967	1.5492	1.33826	1.70692	1.23873	1.26869	1.63907	1.94557	#N/A	4.37902	5.54305	26	ENSG00000231170	PDK4-AS1	lncRNA	PDK4 antisense RNA 1 [Source:HGNC Symbol;Acc:HGNC:55767]
NARF	#N/A	2.22215	0.714864	0.586242	0.852256	1.04291	0.813728	#N/A	1.10885	#N/A	2.04584	#N/A	0.855569	0.502319	#N/A	#N/A	0.844404	#N/A	#N/A	1.33323	#N/A	#N/A	#N/A	2.23845	0.872598	#N/A	0.785733	#N/A	0.767382	#N/A	#N/A	#N/A	#N/A	#N/A	#N/A	#N/A	0.45231	#N/A	#N/A	#N/A	#N/A	#N/A	#N/A	#N/A	#N/A	#N/A	#N/A	#N/A	1.36195	#N/A	#N/A	1.02628	0.929782	1.00214	1.15539	1.70416	3.5666	1.81289	0.821563	#N/A	#N/A	#N/A	#N/A	26	ENSG00000141562	NARF	protein_coding	nuclear prelamin A recognition factor [Source:HGNC Symbol;Acc:HGNC:29916]
TRAF3IP1	#N/A	2.51758	1.51616	0.806512	0.990619	1.83802	1.02635	0.975917	2.1112	#N/A	1.45948	#N/A	0.705848	0.445864	#N/A	0.499593	0.573433	0.729748	#N/A	2.4027	#N/A	#N/A	#N/A	#N/A	1.14606	#N/A	0.985408	0.899059	1.17372	#N/A	#N/A	#N/A	#N/A	#N/A	#N/A	#N/A	#N/A	#N/A	#N/A	#N/A	#N/A	#N/A	#N/A	#N/A	#N/A	#N/A	#N/A	#N/A	#N/A	#N/A	#N/A	0.70293	#N/A	#N/A	1.12557	1.28994	1.172	1.86339	#N/A	#N/A	#N/A	2.18233	1.82556	26	ENSG00000204104	TRAF3IP1	protein_coding	TRAF3 interacting protein 1 [Source:HGNC Symbol;Acc:HGNC:17861]
NUP133	#N/A	1.98456	0.698931	0.830855	1.0153	1.1723	#N/A	0.390881	1.48352	#N/A	2.16222	#N/A	0.642381	0.317549	0.522683	#N/A	0.581345	#N/A	#N/A	#N/A	#N/A	#N/A	#N/A	1.06222	#N/A	#N/A	0.495108	1.06507	1.11282	#N/A	#N/A	#N/A	#N/A	#N/A	#N/A	#N/A	#N/A	#N/A	#N/A	#N/A	#N/A	#N/A	#N/A	#N/A	#N/A	#N/A	#N/A	#N/A	#N/A	#N/A	#N/A	0.333679	0.639715	#N/A	0.744948	0.890096	1.54927	1.53587	0.704608	1.79239	#N/A	0.712597	0.910172	26	ENSG00000069248	NUP133	protein_coding	nucleoporin 133 [Source:HGNC Symbol;Acc:HGNC:18016]
REV1	#N/A	1.29932	0.451033	0.446818	0.531504	0.965003	0.726556	0.317068	1.67696	#N/A	1.6031	#N/A	0.471885	#N/A	#N/A	0.211007	#N/A	#N/A	#N/A	0.73126	#N/A	#N/A	#N/A	0.779308	0.569901	#N/A	#N/A	0.42222	0.839207	#N/A	0.25781	#N/A	#N/A	#N/A	#N/A	#N/A	#N/A	#N/A	#N/A	#N/A	#N/A	#N/A	#N/A	#N/A	#N/A	#N/A	#N/A	#N/A	0.517355	#N/A	#N/A	0.217081	#N/A	#N/A	#N/A	0.863109	1.99175	0.942844	0.585789	1.32407	#N/A	0.969573	1.18495	26	ENSG00000135945	REV1	protein_coding	REV1 DNA directed polymerase [Source:HGNC Symbol;Acc:HGNC:14060]
TSFM	#N/A	2.87161	1.4659	0.975179	0.849614	#N/A	1.23564	0.811865	4.59112	#N/A	2.7845	#N/A	#N/A	0.807744	#N/A	#N/A	1.27648	#N/A	#N/A	1.95193	#N/A	2.22715	#N/A	1.67567	#N/A	#N/A	#N/A	2.21491	1.26704	#N/A	0.8613	#N/A	#N/A	#N/A	#N/A	#N/A	0.294526	#N/A	#N/A	#N/A	#N/A	#N/A	#N/A	#N/A	#N/A	#N/A	#N/A	#N/A	#N/A	#N/A	#N/A	1.81103	#N/A	1.22145	1.26034	3.36538	3.51555	4.92446	1.6405	1.67905	#N/A	2.22922	#N/A	26	ENSG00000123297	TSFM	protein_coding	Ts translation elongation factor, mitochondrial [Source:HGNC Symbol;Acc:HGNC:12367]
IRS1	#N/A	1.9634	7.51528	4.07298	4.96768	7.04243	6.94113	4.67193	4.71452	#N/A	4.39145	1.21404	2.0629	#N/A	#N/A	#N/A	#N/A	#N/A	#N/A	#N/A	#N/A	#N/A	#N/A	#N/A	#N/A	#N/A	4.31679	3.29397	5.29369	3.95629	#N/A	1.79417	#N/A	#N/A	#N/A	#N/A	#N/A	#N/A	#N/A	#N/A	#N/A	#N/A	#N/A	#N/A	#N/A	#N/A	#N/A	#N/A	#N/A	#N/A	#N/A	1.60233	0.552747	0.988499	2.72896	2.133	3.72489	3.57226	1.40403	#N/A	#N/A	5.27683	6.05364	26	ENSG00000169047	IRS1	protein_coding	insulin receptor substrate 1 [Source:HGNC Symbol;Acc:HGNC:6125]
UBE2E3	#N/A	1.32885	0.538902	0.410573	#N/A	1.64751	1.16301	0.382587	1.92171	#N/A	2.0756	#N/A	#N/A	0.397032	#N/A	0.422343	#N/A	0.605051	#N/A	2.20424	#N/A	0.784174	#N/A	0.994404	0.540394	#N/A	#N/A	#N/A	0.92016	1.41763	#N/A	#N/A	#N/A	#N/A	#N/A	#N/A	#N/A	#N/A	#N/A	#N/A	#N/A	#N/A	#N/A	#N/A	#N/A	#N/A	#N/A	#N/A	#N/A	#N/A	#N/A	0.530927	0.377438	0.667524	1.51515	1.34046	1.46664	1.37712	#N/A	1.36226	#N/A	0.985148	#N/A	26	ENSG00000170035	UBE2E3	protein_coding	ubiquitin conjugating enzyme E2 E3 [Source:HGNC Symbol;Acc:HGNC:12479]
ENOSF1	#N/A	1.52157	0.953715	0.708895	1.13647	1.44025	1.08378	0.792764	2.10889	#N/A	1.1968	#N/A	0.504859	#N/A	#N/A	#N/A	#N/A	#N/A	#N/A	1.34897	#N/A	#N/A	#N/A	#N/A	#N/A	#N/A	0.482761	1.07171	1.076	#N/A	#N/A	#N/A	#N/A	#N/A	0.540557	#N/A	#N/A	0.337414	#N/A	0.276973	0.377131	0.277493	#N/A	#N/A	#N/A	#N/A	#N/A	#N/A	#N/A	#N/A	0.683676	0.392729	#N/A	#N/A	0.854622	1.22604	2.39245	1.08895	0.976009	#N/A	#N/A	#N/A	#N/A	26	ENSG00000132199	ENOSF1	protein_coding	enolase superfamily member 1 [Source:HGNC Symbol;Acc:HGNC:30365]
DNAJC27-AS1	#N/A	2.37554	2.1439	1.43048	2.8334	2.93873	2.25967	2.31201	2.80489	#N/A	1.49054	#N/A	0.935086	#N/A	1.04184	0.6465	#N/A	#N/A	#N/A	1.95073	#N/A	#N/A	#N/A	1.47347	1.70358	#N/A	1.61365	#N/A	0.94233	#N/A	#N/A	#N/A	#N/A	#N/A	#N/A	#N/A	#N/A	#N/A	#N/A	#N/A	#N/A	#N/A	#N/A	#N/A	#N/A	#N/A	#N/A	#N/A	#N/A	#N/A	#N/A	1.58442	0.578638	1.36839	2.75413	1.87152	3.86318	3.05123	#N/A	#N/A	#N/A	2.95589	2.65999	26	ENSG00000224165	DNAJC27-AS1	lncRNA	DNAJC27 antisense RNA 1 [Source:HGNC Symbol;Acc:HGNC:42943]
MLLT10	#N/A	1.01111	#N/A	#N/A	#N/A	0.659024	0.434089	#N/A	0.71145	#N/A	#N/A	#N/A	#N/A	0.53413	#N/A	#N/A	#N/A	0.632006	0.693145	1.13601	#N/A	0.871923	#N/A	1.16046	0.545422	#N/A	#N/A	0.336657	0.561526	#N/A	0.325659	#N/A	0.292103	#N/A	#N/A	#N/A	#N/A	#N/A	#N/A	#N/A	#N/A	#N/A	#N/A	#N/A	#N/A	#N/A	#N/A	#N/A	#N/A	#N/A	#N/A	0.453304	0.39299	0.508704	1.01065	0.587537	2.00086	1.20558	#N/A	1.0112	0.487651	0.525366	1.24016	26	ENSG00000078403	MLLT10	protein_coding	MLLT10 histone lysine methyltransferase DOT1L cofactor [Source:HGNC Symbol;Acc:HGNC:16063]
NUDT4	#N/A	1.38488	6.08209	2.31455	7.42685	6.9493	3.96504	1.55258	2.10478	#N/A	5.91569	1.39842	#N/A	3.03935	1.85252	2.03358	1.61566	3.30612	3.5335	3.24406	1.3922	2.11636	#N/A	2.3144	#N/A	#N/A	1.04714	1.43591	#N/A	3.29657	0.964295	#N/A	#N/A	#N/A	#N/A	#N/A	#N/A	#N/A	#N/A	#N/A	#N/A	#N/A	#N/A	#N/A	#N/A	#N/A	#N/A	#N/A	#N/A	#N/A	#N/A	#N/A	#N/A	#N/A	#N/A	#N/A	#N/A	#N/A	#N/A	#N/A	#N/A	2.25312	2.07552	26	ENSG00000173598	NUDT4	protein_coding	nudix hydrolase 4 [Source:HGNC Symbol;Acc:HGNC:8051]
CYP3A5	#N/A	1.89224	1.33846	1.6244	1.63547	1.68117	1.50908	1.35124	1.62481	0.725255	2.35062	#N/A	0.702293	0.693723	#N/A	0.697375	1.42756	#N/A	#N/A	#N/A	#N/A	#N/A	0.716703	#N/A	#N/A	#N/A	1.61334	1.38297	1.23336	#N/A	#N/A	1.25929	#N/A	#N/A	#N/A	#N/A	0.606507	#N/A	#N/A	#N/A	#N/A	#N/A	#N/A	#N/A	#N/A	#N/A	#N/A	#N/A	#N/A	#N/A	#N/A	1.17054	1.32122	1.47643	#N/A	2.08914	3.33921	2.40683	#N/A	#N/A	#N/A	#N/A	#N/A	26	ENSG00000106258	CYP3A5	protein_coding	cytochrome P450 family 3 subfamily A member 5 [Source:HGNC Symbol;Acc:HGNC:2638]
OLMALINC	#N/A	1.81125	1.82442	1.86168	2.03733	2.85426	1.65551	1.72777	1.52708	#N/A	#N/A	#N/A	#N/A	0.763563	1.18028	0.713283	#N/A	0.918106	#N/A	1.28402	#N/A	1.35137	0.752967	#N/A	#N/A	#N/A	1.4674	2.24976	2.23656	#N/A	#N/A	#N/A	#N/A	#N/A	#N/A	#N/A	#N/A	#N/A	#N/A	#N/A	#N/A	#N/A	#N/A	#N/A	#N/A	#N/A	#N/A	#N/A	#N/A	#N/A	#N/A	1.60928	1.23601	0.904279	2.24444	1.94343	#N/A	5.0496	#N/A	#N/A	#N/A	1.07103	2.23809	26	ENSG00000235823	OLMALINC	lncRNA	oligodendrocyte maturation-associated long intergenic non-coding RNA [Source:HGNC Symbol;Acc:HGNC:28060]
NFAT5	#N/A	0.778641	#N/A	#N/A	0.425241	0.553403	#N/A	#N/A	0.675764	#N/A	0.952464	#N/A	#N/A	#N/A	#N/A	#N/A	0.552429	#N/A	#N/A	0.916307	#N/A	#N/A	#N/A	0.734754	#N/A	#N/A	1.38749	1.24	0.851087	#N/A	0.265354	#N/A	0.293046	#N/A	#N/A	#N/A	#N/A	#N/A	#N/A	#N/A	#N/A	#N/A	0.0920621	#N/A	#N/A	#N/A	0.109828	#N/A	0.683423	#N/A	#N/A	0.387546	0.206401	0.496559	0.751768	0.745084	2.28403	1.15155	#N/A	1.30651	#N/A	0.900994	0.537659	26	ENSG00000102908	NFAT5	protein_coding	nuclear factor of activated T cells 5 [Source:HGNC Symbol;Acc:HGNC:7774]
RPS18#231500	#N/A	0.0302322	#N/A	0.0682909	0.0279192	#N/A	0.0685624	#N/A	#N/A	#N/A	0.0586891	0.0565473	#N/A	#N/A	#N/A	0.0398952	#N/A	#N/A	0.0693471	#N/A	0.0570443	#N/A	#N/A	#N/A	0.0565536	#N/A	#N/A	0.0686691	0.0632554	#N/A	#N/A	#N/A	#N/A	#N/A	0.00888217	#N/A	0.00395735	0.00524005	#N/A	#N/A	0.0203788	0.0168883	0.00147769	0.00191011	0.000955463	0.00528221	0.00307595	0.00155739	0.0561533	0.00296943	0.0125783	#N/A	#N/A	#N/A	#N/A	#N/A	#N/A	#N/A	#N/A	#N/A	#N/A	#N/A	#N/A	26	ENSG00000231500	RPS18	protein_coding	ribosomal protein S18 [Source:HGNC Symbol;Acc:HGNC:10401]
SNX21	#N/A	1.44735	3.2608	1.71153	2.578	3.30011	2.09191	2.27571	5.89393	#N/A	3.54929	#N/A	0.89824	#N/A	#N/A	#N/A	#N/A	#N/A	#N/A	#N/A	#N/A	#N/A	#N/A	#N/A	#N/A	#N/A	3.3241	2.32673	3.76899	2.48376	#N/A	#N/A	#N/A	#N/A	#N/A	#N/A	#N/A	#N/A	#N/A	#N/A	#N/A	#N/A	#N/A	#N/A	#N/A	#N/A	0.259791	#N/A	#N/A	0.498042	#N/A	0.820754	0.491666	0.749553	#N/A	1.84147	2.1926	2.13643	1.3983	2.10355	#N/A	6.48713	3.4733	26	ENSG00000124104	SNX21	protein_coding	sorting nexin family member 21 [Source:HGNC Symbol;Acc:HGNC:16154]
RPL10	#N/A	0.101433	#N/A	#N/A	0.112851	#N/A	0.0754187	#N/A	#N/A	#N/A	0.0822335	#N/A	#N/A	#N/A	#N/A	#N/A	0.116857	0.0909092	0.0879134	#N/A	#N/A	#N/A	#N/A	#N/A	#N/A	#N/A	0.123114	#N/A	#N/A	0.0935159	#N/A	#N/A	#N/A	#N/A	0.0468974	0.00108245	0.0395326	0.0464484	#N/A	#N/A	4.3644	0.0549013	4.4883	0.00896605	0.00320188	0.0120565	0.0323338	0.0126496	0.149199	0.0178518	0.17768	1.25488	#N/A	#N/A	#N/A	#N/A	#N/A	#N/A	#N/A	#N/A	#N/A	#N/A	0.129678	26	ENSG00000147403	RPL10	protein_coding	ribosomal protein L10 [Source:HGNC Symbol;Acc:HGNC:10298]
SLC25A23	#N/A	1.09764	4.90225	4.7116	1.75977	3.00024	1.84477	4.64196	#N/A	#N/A	1.03249	#N/A	2.2869	1.66911	0.915595	#N/A	1.10042	2.78383	0.982893	0.827655	#N/A	#N/A	#N/A	1.43617	#N/A	#N/A	3.10116	1.23185	2.71913	#N/A	#N/A	#N/A	#N/A	#N/A	#N/A	#N/A	#N/A	#N/A	#N/A	#N/A	#N/A	#N/A	#N/A	#N/A	#N/A	#N/A	#N/A	#N/A	#N/A	#N/A	#N/A	1.37777	0.659003	1.21536	#N/A	#N/A	0.957746	1.21826	#N/A	#N/A	#N/A	3.89912	3.01122	26	ENSG00000125648	SLC25A23	protein_coding	solute carrier family 25 member 23 [Source:HGNC Symbol;Acc:HGNC:19375]
CCDC196	#N/A	1.436	0.449198	1.85017	#N/A	1.18508	1.12947	1.44246	1.02129	#N/A	1.25642	#N/A	#N/A	#N/A	0.979432	0.701058	#N/A	0.847168	#N/A	#N/A	#N/A	1.07424	0.798088	3.77458	#N/A	#N/A	2.9482	1.27611	2.36561	#N/A	0.879108	#N/A	#N/A	#N/A	#N/A	#N/A	#N/A	#N/A	#N/A	#N/A	#N/A	#N/A	#N/A	#N/A	#N/A	#N/A	#N/A	#N/A	#N/A	#N/A	#N/A	0.568901	1.67638	#N/A	1.20839	1.21401	3.01315	1.21436	#N/A	1.80945	#N/A	#N/A	1.8923	26	ENSG00000196553	CCDC196	protein_coding	coiled-coil domain containing 196 [Source:HGNC Symbol;Acc:HGNC:20100]
LYPLAL1	#N/A	#N/A	1.78164	1.32271	1.70041	2.46148	1.81521	1.40302	2.51211	#N/A	3.20682	#N/A	0.737192	#N/A	#N/A	#N/A	#N/A	#N/A	#N/A	0.899148	#N/A	#N/A	#N/A	0.887615	0.630792	#N/A	0.466201	0.928578	0.926195	#N/A	#N/A	#N/A	#N/A	#N/A	#N/A	#N/A	#N/A	#N/A	#N/A	#N/A	#N/A	#N/A	#N/A	#N/A	#N/A	#N/A	#N/A	#N/A	#N/A	#N/A	#N/A	0.841262	0.622498	0.845797	1.00768	1.44185	2.29005	2.29315	0.855147	0.88084	#N/A	1.67162	1.23609	26	ENSG00000143353	LYPLAL1	protein_coding	lysophospholipase like 1 [Source:HGNC Symbol;Acc:HGNC:20440]
IL6R	#N/A	#N/A	4.28045	2.88027	3.54719	4.10724	3.35864	2.12004	3.50594	0.425961	3.59403	1.17072	1.89754	#N/A	#N/A	0.46134	#N/A	#N/A	#N/A	#N/A	#N/A	#N/A	#N/A	#N/A	#N/A	#N/A	#N/A	#N/A	#N/A	#N/A	1.45955	1.37239	1.96	#N/A	0.249578	#N/A	#N/A	#N/A	#N/A	#N/A	#N/A	#N/A	#N/A	#N/A	#N/A	#N/A	#N/A	#N/A	#N/A	#N/A	0.407999	2.58317	0.575257	#N/A	2.77767	1.86976	2.17022	2.4444	1.59051	1.44108	#N/A	#N/A	3.27491	26	ENSG00000160712	IL6R	protein_coding	interleukin 6 receptor [Source:HGNC Symbol;Acc:HGNC:6019]
ADAMTSL4	#N/A	#N/A	5.79507	3.49834	3.25789	5.49256	5.06345	3.1287	2.6065	#N/A	4.15401	1.45593	1.99003	0.961574	#N/A	#N/A	#N/A	0.68729	1.28781	#N/A	#N/A	#N/A	#N/A	#N/A	#N/A	#N/A	#N/A	#N/A	#N/A	#N/A	#N/A	#N/A	#N/A	#N/A	#N/A	#N/A	#N/A	#N/A	#N/A	#N/A	#N/A	#N/A	0.545855	#N/A	#N/A	#N/A	0.304432	#N/A	#N/A	0.577596	#N/A	3.98681	1.59134	1.84518	3.45258	2.33736	3.73656	5.37358	3.23987	#N/A	#N/A	3.50426	4.11648	26	ENSG00000143382	ADAMTSL4	protein_coding	ADAMTS like 4 [Source:HGNC Symbol;Acc:HGNC:19706]
DZIP3	#N/A	#N/A	3.38131	1.90053	2.2204	3.05916	1.85032	1.58865	1.71603	#N/A	6.16666	#N/A	1.16734	#N/A	0.533353	0.513894	#N/A	#N/A	#N/A	1.5931	#N/A	0.748079	#N/A	#N/A	#N/A	#N/A	1.58075	1.85868	1.05948	#N/A	0.54959	0.903761	#N/A	#N/A	#N/A	#N/A	#N/A	#N/A	#N/A	#N/A	#N/A	#N/A	#N/A	#N/A	#N/A	#N/A	#N/A	#N/A	#N/A	#N/A	#N/A	0.683739	0.437085	#N/A	1.00978	0.643608	2.72129	2.79484	#N/A	1.2737	#N/A	#N/A	1.41653	26	ENSG00000198919	DZIP3	protein_coding	DAZ interacting zinc finger protein 3 [Source:HGNC Symbol;Acc:HGNC:30938]
AMPD3	#N/A	#N/A	3.2288	1.67375	1.72664	5.00604	1.21221	2.89115	#N/A	#N/A	1.1019	#N/A	1.38281	1.09683	1.47858	1.91763	2.32844	2.6912	#N/A	#N/A	#N/A	#N/A	#N/A	1.28826	1.28048	#N/A	#N/A	#N/A	#N/A	#N/A	#N/A	#N/A	#N/A	#N/A	#N/A	#N/A	#N/A	#N/A	#N/A	#N/A	#N/A	#N/A	0.328388	#N/A	#N/A	#N/A	#N/A	#N/A	#N/A	0.431125	#N/A	3.61605	2.59634	1.8651	3.13895	2.45286	2.89455	2.42462	1.16711	2.2023	#N/A	#N/A	#N/A	26	ENSG00000133805	AMPD3	protein_coding	adenosine monophosphate deaminase 3 [Source:HGNC Symbol;Acc:HGNC:470]
MAFK	#N/A	#N/A	1.39434	1.72034	1.26834	1.59101	0.827631	1.60728	2.6044	#N/A	2.6018	#N/A	0.63499	#N/A	#N/A	#N/A	#N/A	#N/A	#N/A	0.918683	#N/A	#N/A	#N/A	#N/A	#N/A	#N/A	1.63253	0.71372	0.941442	2.07208	#N/A	#N/A	#N/A	#N/A	0.321953	#N/A	#N/A	#N/A	#N/A	#N/A	0.39714	#N/A	#N/A	#N/A	#N/A	#N/A	0.301586	0.30706	#N/A	#N/A	#N/A	1.1852	#N/A	#N/A	1.22155	1.6377	1.36935	1.50462	1.29837	#N/A	#N/A	1.79439	2.49135	26	ENSG00000198517	MAFK	protein_coding	MAF bZIP transcription factor K [Source:HGNC Symbol;Acc:HGNC:6782]
MPLKIP	#N/A	#N/A	1.82135	1.05818	1.2408	1.44552	2.55001	1.50776	3.44723	#N/A	3.50149	#N/A	0.828766	0.375417	0.411946	0.714905	#N/A	#N/A	#N/A	1.05816	#N/A	#N/A	#N/A	1.09649	#N/A	#N/A	1.34284	1.15648	1.6722	#N/A	#N/A	#N/A	#N/A	#N/A	#N/A	#N/A	0.45232	#N/A	#N/A	#N/A	#N/A	#N/A	#N/A	#N/A	#N/A	#N/A	#N/A	#N/A	#N/A	#N/A	#N/A	0.886614	0.945709	#N/A	#N/A	1.53314	3.09223	3.45315	1.45413	2.29799	#N/A	1.18546	#N/A	26	ENSG00000168303	MPLKIP	protein_coding	M-phase specific PLK1 interacting protein [Source:HGNC Symbol;Acc:HGNC:16002]
NT5DC3	#N/A	#N/A	5.86974	3.44288	5.88457	5.51314	2.73401	2.13932	3.50491	#N/A	4.46569	#N/A	1.06836	1.02173	#N/A	#N/A	#N/A	1.00363	#N/A	2.23024	#N/A	1.19017	#N/A	1.23386	#N/A	#N/A	0.767803	#N/A	#N/A	1.72169	#N/A	#N/A	#N/A	#N/A	#N/A	#N/A	#N/A	#N/A	#N/A	#N/A	#N/A	#N/A	#N/A	#N/A	#N/A	#N/A	#N/A	#N/A	#N/A	0.326395	#N/A	2.80958	#N/A	0.932916	3.58614	3.47418	#N/A	1.92522	1.15059	2.47402	#N/A	1.19655	1.68863	26	ENSG00000111696	NT5DC3	protein_coding	5'-nucleotidase domain containing 3 [Source:HGNC Symbol;Acc:HGNC:30826]
EEF1AKMT1	#N/A	#N/A	1.78389	1.23098	1.89324	2.0573	1.47294	1.37839	2.04583	#N/A	2.12821	#N/A	1.09423	#N/A	#N/A	#N/A	#N/A	#N/A	#N/A	0.991829	#N/A	#N/A	#N/A	1.33092	#N/A	#N/A	1.22089	0.94637	1.32762	#N/A	#N/A	#N/A	#N/A	#N/A	#N/A	#N/A	#N/A	#N/A	#N/A	#N/A	#N/A	#N/A	#N/A	#N/A	#N/A	#N/A	#N/A	#N/A	#N/A	#N/A	#N/A	0.918378	0.879833	0.830148	1.55655	1.17122	2.45092	2.05837	1.40532	1.27592	0.651979	1.80801	2.68341	26	ENSG00000150456	EEF1AKMT1	protein_coding	EEF1A lysine methyltransferase 1 [Source:HGNC Symbol;Acc:HGNC:27351]
ERI2	#N/A	#N/A	2.44067	1.88446	2.02349	4.34352	3.22066	1.46806	6.00377	#N/A	2.58383	#N/A	1.8603	0.336435	0.491686	#N/A	#N/A	0.677869	#N/A	1.51409	#N/A	#N/A	#N/A	2.48404	#N/A	#N/A	1.11524	#N/A	#N/A	#N/A	#N/A	#N/A	#N/A	#N/A	#N/A	#N/A	#N/A	#N/A	#N/A	#N/A	#N/A	#N/A	#N/A	0.318066	#N/A	#N/A	#N/A	#N/A	#N/A	#N/A	#N/A	1.50646	1.41849	1.54635	1.92665	3.76308	4.287	2.68735	2.9922	#N/A	#N/A	1.33657	1.15601	26	ENSG00000196678	ERI2	protein_coding	ERI1 exoribonuclease family member 2 [Source:HGNC Symbol;Acc:HGNC:30541]
ELP5#170291	#N/A	#N/A	3.27174	1.49081	3.69079	2.46029	1.81585	2.80549	2.26886	#N/A	3.13389	#N/A	#N/A	1.25702	#N/A	0.829012	1.03231	0.901618	#N/A	2.2008	#N/A	1.7496	#N/A	1.407	#N/A	#N/A	2.99202	1.14082	1.47423	#N/A	#N/A	#N/A	#N/A	#N/A	#N/A	#N/A	0.618335	#N/A	#N/A	#N/A	#N/A	#N/A	#N/A	#N/A	#N/A	#N/A	#N/A	#N/A	1.19362	#N/A	#N/A	1.15611	1.53305	#N/A	#N/A	1.81683	1.94798	1.01863	#N/A	#N/A	#N/A	0.935854	#N/A	26	ENSG00000170291	ELP5	protein_coding	elongator acetyltransferase complex subunit 5 [Source:HGNC Symbol;Acc:HGNC:30617]
TMEM184A	#N/A	#N/A	2.36701	1.54396	2.36753	1.71841	1.59353	2.61228	2.73077	1.03616	1.41178	#N/A	1.73505	0.85446	#N/A	#N/A	#N/A	2.48482	#N/A	1.17983	#N/A	#N/A	#N/A	#N/A	#N/A	#N/A	2.69163	2.86443	2.98764	#N/A	0.9436	#N/A	2.10148	#N/A	#N/A	#N/A	#N/A	#N/A	#N/A	#N/A	#N/A	#N/A	#N/A	#N/A	#N/A	#N/A	#N/A	#N/A	#N/A	#N/A	#N/A	2.69284	1.2361	#N/A	2.96926	2.30428	1.05152	1.72495	2.53069	#N/A	1.54549	#N/A	#N/A	26	ENSG00000164855	TMEM184A	protein_coding	transmembrane protein 184A [Source:HGNC Symbol;Acc:HGNC:28797]
RNASEH1-DT	#N/A	#N/A	1.7855	1.55863	1.16759	2.08419	3.91444	1.94277	2.45593	#N/A	2.53738	#N/A	1.56424	1.26184	1.30648	1.37611	1.65632	#N/A	#N/A	#N/A	#N/A	#N/A	#N/A	#N/A	2.02192	#N/A	1.58845	1.22353	1.55281	#N/A	0.972357	#N/A	1.0322	#N/A	#N/A	#N/A	#N/A	#N/A	#N/A	#N/A	#N/A	#N/A	#N/A	#N/A	#N/A	#N/A	#N/A	#N/A	#N/A	#N/A	#N/A	1.35449	0.68554	1.49869	1.9277	1.26865	1.76837	1.73533	#N/A	#N/A	#N/A	#N/A	#N/A	26	ENSG00000234171	RNASEH1-DT	lncRNA	RNASEH1 divergent transcript [Source:HGNC Symbol;Acc:HGNC:49289]
CENPV	#N/A	#N/A	3.33811	3.37564	1.18021	2.22813	1.32144	2.2283	1.14581	#N/A	0.871871	#N/A	1.54479	2.94842	#N/A	#N/A	1.41819	#N/A	#N/A	#N/A	1.02421	#N/A	#N/A	0.957911	#N/A	#N/A	1.64647	1.8276	1.81713	#N/A	#N/A	0.819512	#N/A	#N/A	#N/A	#N/A	#N/A	#N/A	#N/A	#N/A	#N/A	#N/A	#N/A	#N/A	#N/A	#N/A	#N/A	#N/A	#N/A	#N/A	#N/A	1.52967	2.37143	1.1615	1.65137	1.14374	0.704955	1.08633	#N/A	#N/A	#N/A	1.19197	2.42945	26	ENSG00000166582	CENPV	protein_coding	centromere protein V [Source:HGNC Symbol;Acc:HGNC:29920]
CCDC66	#N/A	#N/A	0.850915	0.799313	1.10761	1.34608	1.3774	0.674335	2.1322	0.300101	1.41728	#N/A	0.350461	0.21411	#N/A	#N/A	#N/A	#N/A	#N/A	1.11455	#N/A	#N/A	#N/A	1.19859	0.473949	#N/A	0.472643	0.525448	1.2168	#N/A	0.23365	#N/A	#N/A	#N/A	#N/A	#N/A	#N/A	#N/A	#N/A	#N/A	#N/A	#N/A	#N/A	#N/A	#N/A	#N/A	#N/A	#N/A	#N/A	#N/A	#N/A	0.298406	0.38685	0.489805	0.643596	0.678323	1.86678	0.903986	0.593719	#N/A	#N/A	#N/A	#N/A	26	ENSG00000180376	CCDC66	protein_coding	coiled-coil domain containing 66 [Source:HGNC Symbol;Acc:HGNC:27709]
CACNA2D3-AS1	#N/A	#N/A	4.27175	5.23014	2.56101	3.78805	1.96773	2.26099	3.05978	#N/A	1.69838	#N/A	1.44437	2.62142	1.5973	2.15687	#N/A	3.18289	2.75811	1.44293	#N/A	#N/A	1.37421	1.8035	#N/A	#N/A	4.89253	2.15604	3.63247	#N/A	2.26429	1.77425	1.52912	1.42562	#N/A	#N/A	#N/A	#N/A	#N/A	#N/A	#N/A	#N/A	#N/A	#N/A	#N/A	#N/A	#N/A	#N/A	#N/A	#N/A	#N/A	#N/A	#N/A	#N/A	#N/A	#N/A	1.49126	#N/A	#N/A	#N/A	#N/A	1.89231	#N/A	26	ENSG00000243715	CACNA2D3-AS1	lncRNA	CACNA2D3 antisense RNA 1 [Source:HGNC Symbol;Acc:HGNC:40702]
RAD1	#N/A	#N/A	3.64218	1.98619	1.46707	1.98025	1.795	1.74274	3.31648	#N/A	3.99769	#N/A	1.01184	0.949285	1.02966	0.969934	1.11333	0.92126	1.08285	#N/A	#N/A	#N/A	#N/A	1.47815	#N/A	#N/A	#N/A	#N/A	1.12833	#N/A	0.546663	#N/A	#N/A	#N/A	#N/A	#N/A	#N/A	#N/A	#N/A	#N/A	#N/A	#N/A	#N/A	#N/A	#N/A	#N/A	#N/A	#N/A	#N/A	#N/A	#N/A	2.40902	1.00157	1.4675	1.5016	2.36688	3.40369	2.30307	#N/A	#N/A	#N/A	1.45239	#N/A	26	ENSG00000113456	RAD1	protein_coding	RAD1 checkpoint DNA exonuclease [Source:HGNC Symbol;Acc:HGNC:9806]
#287400	#N/A	#N/A	0.266533	0.401729	0.219276	0.214909	0.182098	0.508989	0.268906	#N/A	#N/A	#N/A	0.445795	1.3255	0.972193	0.536216	#N/A	0.469258	#N/A	0.177363	0.193921	#N/A	#N/A	#N/A	#N/A	#N/A	0.249041	0.222961	0.191918	#N/A	1.20825	#N/A	0.456461	#N/A	#N/A	#N/A	#N/A	#N/A	#N/A	#N/A	#N/A	#N/A	#N/A	#N/A	#N/A	#N/A	#N/A	#N/A	#N/A	#N/A	#N/A	1.64431	0.847226	#N/A	0.211866	0.322294	#N/A	0.184158	0.199363	#N/A	#N/A	0.266836	#N/A	26	ENSG00000287400		lncRNA	novel transcript, antisense to SCMH1
POLD2	#N/A	#N/A	4.28323	3.67071	5.07109	2.46167	3.68937	2.13617	3.25741	#N/A	2.89716	1.67643	0.925773	0.614779	#N/A	#N/A	#N/A	0.88058	#N/A	#N/A	#N/A	#N/A	#N/A	1.71103	#N/A	#N/A	3.51455	3.16138	2.44486	#N/A	#N/A	#N/A	#N/A	#N/A	#N/A	#N/A	0.434993	#N/A	#N/A	#N/A	#N/A	#N/A	#N/A	#N/A	#N/A	#N/A	#N/A	#N/A	#N/A	#N/A	#N/A	1.82041	#N/A	1.83075	2.10417	3.61715	1.61993	2.11725	2.54176	#N/A	#N/A	1.45462	2.02512	26	ENSG00000106628	POLD2	protein_coding	DNA polymerase delta 2, accessory subunit [Source:HGNC Symbol;Acc:HGNC:9176]
UBIAD1	#N/A	#N/A	2.34129	0.996355	2.56955	1.34118	5.12687	1.44455	3.42715	#N/A	1.54254	#N/A	1.02807	1.15387	1.03148	1.52071	#N/A	1.40505	#N/A	1.36049	#N/A	2.25819	#N/A	#N/A	#N/A	#N/A	1.52473	#N/A	1.14491	#N/A	0.862937	#N/A	#N/A	#N/A	#N/A	#N/A	#N/A	#N/A	#N/A	#N/A	#N/A	#N/A	#N/A	#N/A	#N/A	#N/A	#N/A	#N/A	#N/A	#N/A	#N/A	1.0286	0.967195	#N/A	1.55568	0.961227	1.97251	2.92618	1.17602	#N/A	#N/A	#N/A	1.3526	26	ENSG00000120942	UBIAD1	protein_coding	UbiA prenyltransferase domain containing 1 [Source:HGNC Symbol;Acc:HGNC:30791]
DEPDC7	#N/A	#N/A	3.93891	3.23686	2.12215	3.19253	#N/A	2.49983	2.32562	#N/A	1.27969	#N/A	#N/A	1.58384	2.13403	1.81048	#N/A	#N/A	#N/A	1.05527	#N/A	2.04531	#N/A	1.30565	1.84207	#N/A	1.62961	#N/A	#N/A	#N/A	0.655568	#N/A	#N/A	#N/A	#N/A	#N/A	#N/A	#N/A	#N/A	#N/A	#N/A	#N/A	#N/A	#N/A	#N/A	#N/A	#N/A	#N/A	#N/A	#N/A	0.668751	4.90403	3.48776	1.5358	2.76887	1.39191	0.892968	2.30397	2.19067	#N/A	#N/A	#N/A	1.35857	26	ENSG00000121690	DEPDC7	protein_coding	DEP domain containing 7 [Source:HGNC Symbol;Acc:HGNC:29899]
#268536	#N/A	#N/A	3.62799	2.27888	#N/A	#N/A	#N/A	3.23606	0.68142	#N/A	#N/A	#N/A	1.39812	3.01904	2.05836	3.23294	0.909536	1.90301	0.861854	#N/A	#N/A	#N/A	#N/A	#N/A	0.814673	#N/A	1.32718	1.17475	1.31959	#N/A	3.65519	#N/A	1.24123	#N/A	#N/A	#N/A	0.480844	#N/A	#N/A	#N/A	#N/A	#N/A	#N/A	#N/A	#N/A	#N/A	#N/A	#N/A	#N/A	#N/A	#N/A	3.86669	2.70246	1.10284	1.13888	0.714548	#N/A	0.69384	0.927162	#N/A	#N/A	0.966283	#N/A	26	ENSG00000268536		lncRNA	novel transcript
#273381	#N/A	#N/A	3.14918	1.55525	1.281	1.72063	1.23392	3.47633	#N/A	#N/A	#N/A	#N/A	#N/A	2.4395	2.75908	1.98803	1.30032	1.84352	1.03922	#N/A	#N/A	0.950055	1.22942	0.727578	#N/A	#N/A	1.23925	1.47487	#N/A	#N/A	2.17287	#N/A	1.88795	#N/A	#N/A	#N/A	#N/A	#N/A	#N/A	#N/A	#N/A	#N/A	#N/A	0.143351	#N/A	#N/A	#N/A	#N/A	#N/A	#N/A	#N/A	2.3471	2.69181	#N/A	1.51639	1.05963	#N/A	#N/A	1.15081	#N/A	#N/A	1.31449	#N/A	26	ENSG00000273381		lncRNA	novel transcript
#259442	#N/A	#N/A	1.22838	1.23905	#N/A	2.04114	1.86243	1.61305	4.15679	0.944913	#N/A	#N/A	1.7401	0.590113	1.53832	1.12243	1.14677	1.34053	#N/A	1.34867	#N/A	1.19895	#N/A	#N/A	#N/A	#N/A	2.59298	2.65776	1.31752	#N/A	0.574855	#N/A	#N/A	#N/A	#N/A	#N/A	0.352586	#N/A	#N/A	#N/A	#N/A	#N/A	#N/A	#N/A	#N/A	#N/A	#N/A	#N/A	#N/A	#N/A	#N/A	0.898217	0.741674	1.36384	#N/A	2.30459	1.3557	#N/A	1.73824	#N/A	#N/A	#N/A	#N/A	26	ENSG00000259442		lncRNA	novel transcript, antisense FSD2
GOLGA6L9#197978	#N/A	#N/A	1.8784	1.03525	3.04057	4.33089	1.64056	1.68602	1.57542	#N/A	1.70238	#N/A	#N/A	1.02488	#N/A	1.14191	2.0504	1.55247	#N/A	#N/A	#N/A	#N/A	#N/A	1.45514	#N/A	#N/A	2.78296	1.84345	4.14115	#N/A	0.750574	#N/A	#N/A	#N/A	0.537675	#N/A	#N/A	#N/A	#N/A	#N/A	#N/A	#N/A	#N/A	#N/A	#N/A	#N/A	#N/A	#N/A	#N/A	#N/A	0.368306	1.578	1.16245	1.8731	#N/A	3.49541	#N/A	1.84791	1.47819	#N/A	#N/A	1.35797	#N/A	26	ENSG00000197978	GOLGA6L9	protein_coding	golgin A6 family like 9 [Source:HGNC Symbol;Acc:HGNC:37229]
TMEM170B	#N/A	#N/A	3.08691	1.45082	2.05106	1.79907	1.67597	1.51864	4.47864	#N/A	2.03696	#N/A	1.34298	1.48267	0.850092	2.20591	1.82146	1.08321	2.05114	1.78967	#N/A	2.59003	#N/A	#N/A	#N/A	#N/A	#N/A	#N/A	#N/A	#N/A	0.454523	#N/A	#N/A	#N/A	#N/A	#N/A	#N/A	#N/A	#N/A	#N/A	#N/A	#N/A	#N/A	#N/A	#N/A	#N/A	#N/A	#N/A	#N/A	#N/A	#N/A	1.57268	#N/A	1.43213	#N/A	1.01083	2.91248	2.2762	#N/A	#N/A	0.988298	1.3895	3.20882	26	ENSG00000205269	TMEM170B	protein_coding	transmembrane protein 170B [Source:HGNC Symbol;Acc:HGNC:34244]
GCAT	#N/A	#N/A	3.73831	3.55551	1.50795	1.43902	0.989407	2.73179	0.909958	#N/A	0.701883	#N/A	1.66741	1.65137	1.42078	1.80411	0.775219	1.79254	#N/A	#N/A	#N/A	#N/A	#N/A	#N/A	0.73537	#N/A	2.19687	#N/A	1.08395	#N/A	1.59871	0.666552	#N/A	#N/A	#N/A	#N/A	#N/A	#N/A	#N/A	#N/A	#N/A	#N/A	#N/A	#N/A	#N/A	#N/A	#N/A	#N/A	#N/A	#N/A	#N/A	3.53102	1.60746	1.06155	#N/A	1.01842	#N/A	0.831748	#N/A	#N/A	#N/A	1.21325	1.07854	26	ENSG00000100116	GCAT	protein_coding	glycine C-acetyltransferase [Source:HGNC Symbol;Acc:HGNC:4188]
#235085	#N/A	#N/A	1.46779	0.917342	2.13338	1.36657	1.93563	1.34207	1.31588	#N/A	2.13692	#N/A	1.18414	0.589499	1.01233	#N/A	#N/A	#N/A	1.18675	1.79451	#N/A	1.32536	#N/A	1.26575	#N/A	#N/A	1.10845	0.970316	1.19162	#N/A	#N/A	#N/A	#N/A	#N/A	#N/A	#N/A	0.414871	#N/A	#N/A	#N/A	#N/A	#N/A	#N/A	#N/A	#N/A	#N/A	#N/A	#N/A	#N/A	#N/A	#N/A	0.499058	0.894334	1.40419	1.0222	2.77176	#N/A	2.16425	1.63918	#N/A	#N/A	#N/A	#N/A	26	ENSG00000235085		lncRNA	novel transcript, antisense to PELP1
CPMER	#N/A	#N/A	1.71788	#N/A	#N/A	0.867658	0.701861	2.38196	0.654232	#N/A	#N/A	#N/A	1.68769	4.48013	3.48842	3.13007	0.615343	1.33207	#N/A	#N/A	#N/A	0.686044	#N/A	0.406597	#N/A	#N/A	1.49359	0.726166	#N/A	#N/A	2.0578	#N/A	1.21289	#N/A	#N/A	#N/A	#N/A	#N/A	#N/A	#N/A	#N/A	#N/A	#N/A	#N/A	#N/A	#N/A	#N/A	#N/A	#N/A	#N/A	#N/A	6.2444	2.10592	0.8215	0.792686	0.632787	#N/A	0.587651	0.712713	#N/A	0.844597	0.63745	#N/A	26	ENSG00000227838	CPMER	lncRNA	cytoplasmic mesoderm regulator [Source:HGNC Symbol;Acc:HGNC:55992]
RAPGEF6	#N/A	#N/A	0.592106	0.451776	0.816305	1.04013	1.20056	0.512292	1.06266	#N/A	0.713292	#N/A	0.506056	0.581845	0.749337	0.767507	#N/A	0.533417	0.637451	1.38589	0.732484	#N/A	#N/A	0.968424	0.622105	#N/A	#N/A	#N/A	#N/A	#N/A	#N/A	#N/A	#N/A	#N/A	#N/A	#N/A	#N/A	#N/A	#N/A	#N/A	#N/A	#N/A	#N/A	#N/A	#N/A	#N/A	#N/A	#N/A	#N/A	#N/A	#N/A	0.481103	0.241863	0.858349	0.809362	0.660266	1.64162	0.890409	#N/A	1.0649	#N/A	#N/A	#N/A	26	ENSG00000158987	RAPGEF6	protein_coding	Rap guanine nucleotide exchange factor 6 [Source:HGNC Symbol;Acc:HGNC:20655]
CHAD	#N/A	#N/A	2.17932	2.54337	1.37886	#N/A	#N/A	1.97048	#N/A	#N/A	#N/A	#N/A	1.74593	3.28999	4.18646	1.95061	#N/A	2.28527	2.42951	1.20505	#N/A	#N/A	#N/A	#N/A	2.48022	#N/A	1.66387	1.84965	1.36722	#N/A	1.80413	#N/A	2.14438	2.87866	#N/A	#N/A	#N/A	#N/A	#N/A	#N/A	#N/A	#N/A	#N/A	#N/A	#N/A	#N/A	#N/A	#N/A	#N/A	#N/A	1.18472	4.12767	1.78016	3.23365	1.90593	#N/A	#N/A	2.97677	2.69621	#N/A	#N/A	2.93095	#N/A	26	ENSG00000136457	CHAD	protein_coding	chondroadherin [Source:HGNC Symbol;Acc:HGNC:1909]
SALRNA1	#N/A	#N/A	4.59956	2.21647	1.77624	2.22287	1.54521	2.45094	1.51533	#N/A	0.737208	#N/A	2.92558	1.85053	2.97987	2.04228	1.77766	1.37257	#N/A	#N/A	#N/A	#N/A	#N/A	#N/A	1.42417	#N/A	2.2557	1.74432	1.83182	#N/A	#N/A	#N/A	#N/A	#N/A	#N/A	#N/A	#N/A	#N/A	#N/A	#N/A	#N/A	#N/A	#N/A	#N/A	#N/A	#N/A	#N/A	#N/A	#N/A	#N/A	#N/A	4.17404	4.78242	1.92215	1.31674	#N/A	0.67289	1.51044	1.51895	#N/A	#N/A	1.27158	#N/A	26	ENSG00000258952	SALRNA1	lncRNA	senescence associated long non-coding RNA 1 [Source:HGNC Symbol;Acc:HGNC:49001]
LINGO4	#N/A	#N/A	2.57375	2.88751	1.56571	1.1091	0.813666	2.77985	#N/A	#N/A	0.519295	#N/A	1.66175	4.38185	3.87507	1.79604	0.877608	2.09946	#N/A	#N/A	#N/A	#N/A	#N/A	0.524762	#N/A	#N/A	2.40415	#N/A	1.13306	#N/A	3.00523	#N/A	1.59929	0.840762	#N/A	#N/A	#N/A	#N/A	#N/A	#N/A	#N/A	#N/A	#N/A	#N/A	#N/A	#N/A	#N/A	#N/A	#N/A	#N/A	#N/A	3.58975	1.45299	1.00781	1.03393	0.757218	#N/A	0.685154	0.833552	#N/A	#N/A	#N/A	#N/A	26	ENSG00000213171	LINGO4	protein_coding	leucine rich repeat and Ig domain containing 4 [Source:HGNC Symbol;Acc:HGNC:31814]
ABCC8	#N/A	#N/A	3.87913	2.79504	2.43234	2.2628	#N/A	1.81586	2.99882	#N/A	1.77743	#N/A	#N/A	2.69676	2.26302	2.05322	2.78628	2.46553	1.33803	1.2237	#N/A	1.5127	#N/A	#N/A	#N/A	#N/A	4.65866	1.89622	1.96487	#N/A	#N/A	#N/A	#N/A	#N/A	0.414943	#N/A	#N/A	0.495023	#N/A	#N/A	#N/A	#N/A	#N/A	#N/A	#N/A	#N/A	#N/A	#N/A	#N/A	#N/A	#N/A	2.89996	#N/A	#N/A	1.99494	1.54911	#N/A	1.95228	#N/A	#N/A	#N/A	1.74955	1.79359	26	ENSG00000006071	ABCC8	protein_coding	ATP binding cassette subfamily C member 8 [Source:HGNC Symbol;Acc:HGNC:59]
KLHL34	#N/A	#N/A	3.95025	0.707754	0.518063	0.484211	0.395172	0.697848	#N/A	#N/A	0.289564	#N/A	0.604124	3.72776	1.12653	0.910208	0.328375	0.568607	#N/A	#N/A	#N/A	#N/A	#N/A	#N/A	#N/A	#N/A	0.73741	0.467893	0.46955	#N/A	2.48869	#N/A	0.623969	#N/A	#N/A	#N/A	#N/A	#N/A	#N/A	#N/A	#N/A	#N/A	#N/A	#N/A	#N/A	#N/A	#N/A	#N/A	#N/A	1.50709	#N/A	5.26403	0.80091	0.424143	0.4446	0.371961	#N/A	#N/A	0.414182	#N/A	#N/A	0.549095	#N/A	26	ENSG00000185915	KLHL34	protein_coding	kelch like family member 34 [Source:HGNC Symbol;Acc:HGNC:26634]
XPO1	#N/A	#N/A	0.892394	0.372747	0.773986	1.33754	1.04437	0.455228	1.63854	0.239629	1.94229	#N/A	0.401218	0.346068	0.536214	0.275727	#N/A	0.376034	#N/A	1.0698	0.842719	#N/A	#N/A	1.2303	0.512471	#N/A	0.29475	#N/A	#N/A	#N/A	#N/A	#N/A	#N/A	#N/A	#N/A	#N/A	#N/A	#N/A	#N/A	#N/A	#N/A	#N/A	#N/A	#N/A	#N/A	#N/A	0.193569	#N/A	#N/A	#N/A	#N/A	0.186187	0.303946	#N/A	0.673741	#N/A	1.78769	0.975784	#N/A	#N/A	#N/A	#N/A	0.641483	26	ENSG00000082898	XPO1	protein_coding	exportin 1 [Source:HGNC Symbol;Acc:HGNC:12825]
#257746	#N/A	#N/A	3.54288	0.999716	0.684468	0.513965	#N/A	0.961901	0.35594	#N/A	0.318602	#N/A	0.838322	1.94319	1.4973	1.80475	#N/A	0.763086	0.37517	0.323408	0.387047	#N/A	#N/A	0.312558	#N/A	#N/A	0.653003	0.450855	0.450617	#N/A	2.71164	#N/A	0.902031	#N/A	#N/A	#N/A	#N/A	#N/A	#N/A	#N/A	0.486192	#N/A	#N/A	#N/A	#N/A	#N/A	#N/A	#N/A	#N/A	#N/A	#N/A	2.83561	#N/A	#N/A	0.623662	#N/A	#N/A	#N/A	#N/A	#N/A	#N/A	0.488129	0.47307	26	ENSG00000257746		lncRNA	novel transcript
UBR5-DT	#N/A	#N/A	1.86148	1.35363	0.994383	1.7091	1.55621	1.17188	2.70998	#N/A	1.64239	#N/A	1.4042	0.659277	1.47828	#N/A	1.19206	0.731325	#N/A	#N/A	3.82125	#N/A	#N/A	#N/A	#N/A	#N/A	#N/A	#N/A	#N/A	#N/A	0.459006	#N/A	#N/A	#N/A	#N/A	#N/A	#N/A	#N/A	#N/A	#N/A	#N/A	#N/A	#N/A	#N/A	#N/A	#N/A	#N/A	#N/A	#N/A	#N/A	0.369941	1.73696	1.11947	1.83037	3.22014	1.11239	1.62284	2.79404	1.83861	1.81619	#N/A	1.92577	#N/A	26	ENSG00000246263	UBR5-DT	lncRNA	UBR5 divergent transcript [Source:HGNC Symbol;Acc:HGNC:51661]
IPP	#N/A	#N/A	0.35662	0.998606	0.671961	#N/A	0.679982	0.741194	0.989126	#N/A	2.37891	#N/A	0.737455	0.495065	0.615986	0.737998	#N/A	0.891338	#N/A	#N/A	#N/A	#N/A	#N/A	#N/A	#N/A	#N/A	3.19319	2.43544	2.90348	#N/A	#N/A	#N/A	#N/A	#N/A	#N/A	#N/A	#N/A	#N/A	#N/A	#N/A	0.241874	#N/A	#N/A	#N/A	#N/A	#N/A	#N/A	#N/A	#N/A	#N/A	0.282102	0.766162	0.847933	1.28379	0.772949	#N/A	2.15667	1.45549	1.35156	#N/A	#N/A	1.34403	0.968991	26	ENSG00000197429	IPP	protein_coding	intracisternal A particle-promoted polypeptide [Source:HGNC Symbol;Acc:HGNC:6108]
#279278	#N/A	#N/A	1.28849	1.71663	1.45456	1.22168	2.12652	1.26847	1.87751	#N/A	1.63831	#N/A	1.36651	0.59985	1.46697	0.695341	#N/A	#N/A	#N/A	#N/A	#N/A	1.20741	#N/A	1.69077	1.13143	#N/A	0.914584	1.00654	1.55429	#N/A	#N/A	#N/A	#N/A	#N/A	#N/A	#N/A	0.630609	#N/A	#N/A	#N/A	#N/A	#N/A	#N/A	#N/A	#N/A	#N/A	#N/A	#N/A	#N/A	#N/A	#N/A	1.44757	1.14859	1.18589	1.04359	1.63669	1.22337	1.35908	#N/A	#N/A	#N/A	#N/A	#N/A	26	ENSG00000279278		lncRNA	novel transcript
TMEFF1	#N/A	#N/A	1.25136	1.26695	#N/A	2.20599	#N/A	1.47784	#N/A	#N/A	2.37036	#N/A	#N/A	1.41972	0.801382	1.37827	#N/A	1.21274	#N/A	1.92682	2.60874	#N/A	0.975595	#N/A	1.32623	#N/A	2.34096	1.22679	1.82443	#N/A	1.52778	#N/A	#N/A	#N/A	#N/A	#N/A	#N/A	#N/A	#N/A	0.528746	0.286316	#N/A	#N/A	#N/A	#N/A	#N/A	#N/A	#N/A	#N/A	#N/A	#N/A	0.915714	1.26556	#N/A	1.33102	#N/A	1.68126	1.4596	#N/A	#N/A	#N/A	3.94107	1.46853	26	ENSG00000241697	TMEFF1	protein_coding	transmembrane protein with EGF like and two follistatin like domains 1 [Source:HGNC Symbol;Acc:HGNC:11866]
ZFR	#N/A	#N/A	0.255625	#N/A	0.513975	0.71449	0.763501	0.478809	0.944685	#N/A	1.41234	#N/A	0.282843	#N/A	0.287789	#N/A	0.352182	#N/A	#N/A	0.934417	#N/A	#N/A	#N/A	0.652938	#N/A	#N/A	0.353645	0.497067	0.411548	#N/A	0.193719	#N/A	#N/A	#N/A	#N/A	#N/A	#N/A	#N/A	#N/A	#N/A	#N/A	0.22503	#N/A	#N/A	#N/A	#N/A	0.0965288	#N/A	0.580758	#N/A	#N/A	0.290336	#N/A	#N/A	0.60736	0.633859	1.99002	1.31339	#N/A	1.13093	#N/A	0.475179	#N/A	26	ENSG00000056097	ZFR	protein_coding	zinc finger RNA binding protein [Source:HGNC Symbol;Acc:HGNC:17277]
ANKRD46	#N/A	#N/A	1.60016	1.13596	1.73366	1.99308	1.58313	0.776713	4.08748	#N/A	3.14333	1.28271	#N/A	0.965563	0.87476	0.832115	1.28313	0.773968	1.48849	2.00283	1.02675	1.70267	#N/A	1.29406	#N/A	#N/A	0.827036	0.909408	#N/A	#N/A	0.440876	#N/A	#N/A	#N/A	#N/A	#N/A	#N/A	#N/A	#N/A	#N/A	#N/A	#N/A	#N/A	#N/A	#N/A	#N/A	#N/A	#N/A	#N/A	#N/A	#N/A	#N/A	#N/A	#N/A	#N/A	#N/A	1.60479	#N/A	1.15275	#N/A	#N/A	1.42305	1.58389	26	ENSG00000186106	ANKRD46	protein_coding	ankyrin repeat domain 46 [Source:HGNC Symbol;Acc:HGNC:27229]
TRDMT1	#N/A	#N/A	1.66865	#N/A	1.55173	1.32177	2.22299	0.937276	2.26419	0.435371	2.33576	#N/A	#N/A	0.9529	1.24242	1.12542	#N/A	0.851159	#N/A	#N/A	#N/A	1.15824	#N/A	1.43764	#N/A	#N/A	0.949317	1.33716	#N/A	#N/A	#N/A	1.12702	#N/A	#N/A	#N/A	#N/A	0.247529	#N/A	#N/A	#N/A	#N/A	#N/A	#N/A	#N/A	#N/A	#N/A	#N/A	#N/A	#N/A	#N/A	0.242323	1.17923	#N/A	1.74129	1.18231	1.339	1.85375	2.00227	#N/A	#N/A	1.10622	#N/A	#N/A	26	ENSG00000107614	TRDMT1	protein_coding	tRNA aspartic acid methyltransferase 1 [Source:HGNC Symbol;Acc:HGNC:2977]
CIAO2B	#N/A	#N/A	0.685848	#N/A	#N/A	#N/A	#N/A	0.25647	#N/A	#N/A	0.142298	#N/A	0.319208	#N/A	0.523843	#N/A	0.189645	0.318211	0.143808	#N/A	#N/A	#N/A	#N/A	#N/A	#N/A	#N/A	#N/A	#N/A	#N/A	#N/A	#N/A	#N/A	#N/A	#N/A	0.409604	#N/A	0.136552	0.290609	#N/A	#N/A	1.90695	0.120298	1.38909	0.0295264	0.0102749	0.0223486	1.35457	0.0333472	#N/A	0.066561	0.610952	0.542901	0.268528	0.165659	0.174763	#N/A	#N/A	#N/A	#N/A	#N/A	0.162787	#N/A	#N/A	26	ENSG00000166595	CIAO2B	protein_coding	cytosolic iron-sulfur assembly component 2B [Source:HGNC Symbol;Acc:HGNC:24261]
ARL6IP4	#N/A	#N/A	2.23114	1.04895	2.00583	1.12643	1.5049	1.25373	1.03927	#N/A	1.47443	#N/A	#N/A	0.946016	#N/A	0.740944	#N/A	1.26305	1.30235	#N/A	#N/A	#N/A	#N/A	1.53325	#N/A	#N/A	#N/A	#N/A	#N/A	#N/A	#N/A	#N/A	#N/A	#N/A	0.800714	#N/A	1.61869	0.709356	#N/A	#N/A	0.69617	0.988943	#N/A	0.370554	0.451379	#N/A	0.436109	#N/A	1.83017	#N/A	#N/A	0.934153	#N/A	#N/A	#N/A	#N/A	#N/A	#N/A	#N/A	1.28477	#N/A	0.909442	1.09093	26	ENSG00000182196	ARL6IP4	protein_coding	ADP ribosylation factor like GTPase 6 interacting protein 4 [Source:HGNC Symbol;Acc:HGNC:18076]
LINC02008	#N/A	#N/A	1.60836	1.19568	#N/A	0.977196	1.18109	1.50826	1.10037	#N/A	#N/A	#N/A	#N/A	3.59264	3.59428	4.93991	0.971969	2.92383	#N/A	0.650275	0.799418	#N/A	#N/A	0.619557	0.982341	#N/A	#N/A	1.0447	#N/A	#N/A	0.987374	#N/A	1.63133	#N/A	#N/A	#N/A	#N/A	#N/A	#N/A	#N/A	#N/A	#N/A	#N/A	#N/A	#N/A	#N/A	#N/A	#N/A	#N/A	0.193588	#N/A	2.42429	2.59239	#N/A	1.42705	#N/A	0.528407	1.01716	1.12442	#N/A	#N/A	0.951988	#N/A	26	ENSG00000239440	LINC02008	lncRNA	long intergenic non-protein coding RNA 2008 [Source:HGNC Symbol;Acc:HGNC:52844]
LAMB3	#N/A	#N/A	1.59578	0.991372	0.619729	0.48117	0.385709	1.0523	0.397897	#N/A	0.283464	#N/A	0.784584	1.98972	1.53064	1.52781	0.448305	0.807717	0.38332	#N/A	#N/A	0.411946	#N/A	0.275063	0.393352	#N/A	0.762864	0.491032	#N/A	#N/A	2.18678	#N/A	#N/A	#N/A	#N/A	#N/A	#N/A	#N/A	#N/A	#N/A	#N/A	#N/A	#N/A	#N/A	#N/A	#N/A	#N/A	#N/A	#N/A	#N/A	#N/A	4.08268	1.00253	#N/A	0.451541	0.36835	#N/A	#N/A	#N/A	#N/A	#N/A	0.523643	#N/A	26	ENSG00000196878	LAMB3	protein_coding	laminin subunit beta 3 [Source:HGNC Symbol;Acc:HGNC:6490]
TMEM268	#N/A	#N/A	2.04995	1.5857	2.13059	2.51551	2.2704	1.14035	2.88337	#N/A	1.73909	#N/A	0.821604	0.717728	1.05947	0.752694	#N/A	1.75266	#N/A	1.70324	1.35767	1.4671	1.05045	#N/A	#N/A	#N/A	#N/A	#N/A	#N/A	#N/A	0.873939	#N/A	0.932539	#N/A	#N/A	#N/A	#N/A	#N/A	#N/A	#N/A	#N/A	#N/A	#N/A	#N/A	#N/A	#N/A	#N/A	#N/A	#N/A	#N/A	0.372937	0.472877	#N/A	#N/A	1.29238	1.13898	#N/A	2.10194	1.53699	#N/A	#N/A	1.38584	#N/A	26	ENSG00000157693	TMEM268	protein_coding	transmembrane protein 268 [Source:HGNC Symbol;Acc:HGNC:24513]
U2SURP	#N/A	#N/A	0.368428	#N/A	0.448297	0.523861	0.764932	0.441219	0.906597	#N/A	1.14792	#N/A	0.334938	#N/A	#N/A	0.403445	#N/A	#N/A	#N/A	1.21178	#N/A	#N/A	#N/A	0.780021	0.457584	#N/A	0.448301	0.686229	0.778774	#N/A	#N/A	#N/A	#N/A	#N/A	0.132445	#N/A	#N/A	#N/A	#N/A	#N/A	#N/A	#N/A	#N/A	#N/A	#N/A	#N/A	0.151088	#N/A	#N/A	#N/A	#N/A	0.263224	0.230874	0.467047	#N/A	1.09167	2.17051	1.11103	0.63017	#N/A	#N/A	0.673003	0.715576	26	ENSG00000163714	U2SURP	protein_coding	U2 snRNP associated SURP domain containing [Source:HGNC Symbol;Acc:HGNC:30855]
OLFML3	#N/A	#N/A	5.40704	6.37079	3.86406	2.89149	4.22815	2.52498	3.86007	#N/A	2.16564	1.56244	#N/A	#N/A	#N/A	#N/A	0.673611	#N/A	#N/A	#N/A	#N/A	#N/A	#N/A	#N/A	#N/A	#N/A	3.87856	3.42092	2.38703	#N/A	#N/A	#N/A	#N/A	#N/A	2.04347	#N/A	#N/A	1.15309	#N/A	1.52923	2.62011	2.61793	#N/A	0.477895	#N/A	#N/A	#N/A	#N/A	#N/A	#N/A	2.06144	1.67193	#N/A	#N/A	#N/A	#N/A	3.43352	1.17298	1.66485	#N/A	#N/A	4.95243	4.24402	26	ENSG00000116774	OLFML3	protein_coding	olfactomedin like 3 [Source:HGNC Symbol;Acc:HGNC:24956]
FBXW10B	#N/A	#N/A	#N/A	#N/A	#N/A	#N/A	#N/A	1.34796	#N/A	#N/A	#N/A	#N/A	#N/A	3.04579	1.75499	1.2084	1.24873	2.12993	2.8346	1.60431	#N/A	1.71786	1.5131	2.25134	3.00752	#N/A	1.36565	1.40367	3.69484	#N/A	1.66656	1.96576	1.42917	#N/A	#N/A	#N/A	#N/A	#N/A	#N/A	#N/A	#N/A	#N/A	#N/A	#N/A	#N/A	#N/A	#N/A	#N/A	#N/A	#N/A	#N/A	2.94371	2.24116	1.58916	3.69764	#N/A	1.68829	2.14838	1.40089	#N/A	#N/A	3.39379	#N/A	26	ENSG00000241322	FBXW10B	protein_coding	F-box and WD repeat domain containing 10B [Source:HGNC Symbol;Acc:HGNC:14379]
A1CF	#N/A	#N/A	2.46371	3.45352	2.10619	1.5112	1.09402	2.22554	0.948455	#N/A	#N/A	#N/A	3.03459	6.56728	4.44426	4.28846	1.05292	2.74475	0.991533	#N/A	#N/A	0.93135	#N/A	#N/A	#N/A	#N/A	2.72029	#N/A	1.43383	#N/A	3.07029	#N/A	2.51096	#N/A	#N/A	#N/A	#N/A	#N/A	#N/A	#N/A	#N/A	#N/A	#N/A	#N/A	#N/A	#N/A	#N/A	#N/A	#N/A	#N/A	#N/A	3.13478	2.58282	1.34996	1.32855	#N/A	#N/A	0.92036	1.07718	#N/A	#N/A	1.11269	#N/A	26	ENSG00000148584	A1CF	protein_coding	APOBEC1 complementation factor [Source:HGNC Symbol;Acc:HGNC:24086]
ZNNT1	#N/A	#N/A	2.37051	1.74251	1.27174	2.6726	2.9177	1.04037	3.27652	#N/A	3.64776	#N/A	1.21617	1.33151	0.978727	0.951864	#N/A	1.23876	#N/A	1.80968	#N/A	#N/A	#N/A	#N/A	#N/A	#N/A	0.799852	#N/A	#N/A	#N/A	0.995007	#N/A	#N/A	#N/A	#N/A	#N/A	#N/A	#N/A	#N/A	#N/A	#N/A	#N/A	#N/A	#N/A	#N/A	#N/A	#N/A	#N/A	#N/A	#N/A	#N/A	0.974307	1.10309	1.27947	1.32104	4.4084	2.97633	2.17883	#N/A	1.8956	1.04427	#N/A	3.05776	26	ENSG00000261087	ZNNT1	lncRNA	ZNF706 neighboring transcript 1 [Source:HGNC Symbol;Acc:HGNC:54438]
MAP3K19	#N/A	#N/A	1.67912	#N/A	3.63916	#N/A	1.62864	1.59128	2.6519	#N/A	#N/A	#N/A	1.5964	1.43361	1.67121	1.69229	2.06792	1.97164	#N/A	1.02252	#N/A	1.24854	#N/A	#N/A	#N/A	0.925443	4.15398	#N/A	#N/A	#N/A	0.775419	#N/A	#N/A	#N/A	0.852402	#N/A	#N/A	#N/A	#N/A	#N/A	0.554496	#N/A	#N/A	#N/A	#N/A	#N/A	#N/A	0.356567	#N/A	#N/A	#N/A	1.62168	1.62368	#N/A	#N/A	1.3163	#N/A	2.80329	1.50107	#N/A	#N/A	1.35873	1.16644	26	ENSG00000176601	MAP3K19	protein_coding	mitogen-activated protein kinase kinase kinase 19 [Source:HGNC Symbol;Acc:HGNC:26249]
KLHL32	#N/A	#N/A	3.11873	#N/A	2.52437	3.24271	1.63764	1.73645	1.45797	#N/A	1.19088	#N/A	#N/A	3.17084	3.3892	3.8212	#N/A	2.10118	#N/A	1.05972	1.5817	1.96855	1.12387	1.21047	2.13261	#N/A	2.14171	2.97693	1.3062	#N/A	0.708995	1.37237	#N/A	#N/A	#N/A	#N/A	#N/A	#N/A	#N/A	0.418252	#N/A	#N/A	#N/A	#N/A	#N/A	#N/A	#N/A	#N/A	#N/A	#N/A	#N/A	2.03093	#N/A	#N/A	2.89166	#N/A	#N/A	1.69182	#N/A	#N/A	#N/A	#N/A	#N/A	26	ENSG00000186231	KLHL32	protein_coding	kelch like family member 32 [Source:HGNC Symbol;Acc:HGNC:21221]
STIMATE	#N/A	#N/A	1.80238	0.938136	1.4624	1.06853	1.35768	0.826678	1.27987	#N/A	1.68604	#N/A	1.03015	1.43889	1.08965	0.83745	1.41476	1.71628	1.52529	1.70353	1.2274	1.30101	#N/A	2.34414	#N/A	#N/A	0.959987	#N/A	#N/A	#N/A	1.00772	#N/A	#N/A	#N/A	#N/A	#N/A	#N/A	#N/A	#N/A	#N/A	#N/A	#N/A	#N/A	#N/A	#N/A	#N/A	#N/A	#N/A	#N/A	#N/A	#N/A	0.507145	#N/A	#N/A	0.873931	#N/A	2.46832	1.19491	#N/A	1.77761	#N/A	#N/A	#N/A	26	ENSG00000213533	STIMATE	protein_coding	STIM activating enhancer [Source:HGNC Symbol;Acc:HGNC:30526]
ZCWPW1	#N/A	#N/A	1.80087	1.23572	1.12762	2.5643	1.70018	1.03466	3.48267	#N/A	3.93758	#N/A	0.669246	#N/A	#N/A	0.583538	#N/A	0.893465	1.05087	1.38557	#N/A	#N/A	#N/A	1.17291	#N/A	#N/A	#N/A	#N/A	#N/A	#N/A	#N/A	#N/A	#N/A	#N/A	#N/A	#N/A	#N/A	#N/A	#N/A	0.401827	0.312861	#N/A	#N/A	#N/A	#N/A	#N/A	#N/A	#N/A	#N/A	#N/A	0.354665	1.58651	0.955131	#N/A	1.50481	1.42456	2.03947	5.23757	1.63776	#N/A	#N/A	1.02306	2.59848	26	ENSG00000078487	ZCWPW1	protein_coding	zinc finger CW-type and PWWP domain containing 1 [Source:HGNC Symbol;Acc:HGNC:23486]
#269427	#N/A	#N/A	1.3758	0.880578	1.37744	2.26329	2.58163	1.34545	1.42846	0.671166	3.03085	#N/A	#N/A	0.984431	1.72749	1.20635	1.02475	1.60333	1.35559	2.57977	#N/A	2.38695	0.807593	2.04104	1.37318	#N/A	1.53727	1.01841	#N/A	#N/A	0.743487	#N/A	#N/A	#N/A	#N/A	#N/A	#N/A	#N/A	#N/A	#N/A	#N/A	#N/A	#N/A	#N/A	#N/A	#N/A	#N/A	#N/A	#N/A	#N/A	#N/A	0.699889	1.00539	#N/A	#N/A	#N/A	2.52615	#N/A	#N/A	#N/A	#N/A	#N/A	#N/A	26	ENSG00000269427		lncRNA	novel transcript, antisense C19orf42
LINC00662	#N/A	#N/A	0.585566	0.543772	1.22203	1.44722	0.844747	0.626645	0.987537	#N/A	1.51379	#N/A	#N/A	0.202387	#N/A	0.333042	#N/A	#N/A	#N/A	0.898499	0.714065	#N/A	#N/A	#N/A	#N/A	#N/A	0.605084	#N/A	0.545301	#N/A	#N/A	#N/A	#N/A	#N/A	0.496335	#N/A	#N/A	0.261347	#N/A	0.233899	0.400653	0.50041	#N/A	#N/A	#N/A	0.569823	#N/A	#N/A	#N/A	#N/A	0.330284	0.317938	#N/A	0.725795	0.883799	#N/A	1.8181	#N/A	#N/A	#N/A	#N/A	0.918789	#N/A	26	ENSG00000261824	LINC00662	lncRNA	long intergenic non-protein coding RNA 662 [Source:HGNC Symbol;Acc:HGNC:27122]
CRTC1	#N/A	#N/A	0.691472	0.622359	1.2333	1.03994	0.745818	0.768517	1.40203	#N/A	1.15554	#N/A	0.909198	#N/A	#N/A	#N/A	0.699776	#N/A	#N/A	#N/A	#N/A	#N/A	#N/A	#N/A	#N/A	#N/A	#N/A	#N/A	#N/A	#N/A	#N/A	#N/A	#N/A	#N/A	#N/A	#N/A	#N/A	0.248551	#N/A	#N/A	0.180551	0.336232	0.189541	#N/A	#N/A	#N/A	0.240587	0.268222	1.05865	#N/A	0.236126	0.580284	0.554435	0.708103	0.990055	1.12097	2.0846	1.38551	#N/A	1.10524	#N/A	#N/A	#N/A	26	ENSG00000105662	CRTC1	protein_coding	CREB regulated transcription coactivator 1 [Source:HGNC Symbol;Acc:HGNC:16062]
POLRMT	#N/A	#N/A	2.76368	1.6303	2.07183	1.51707	1.38341	1.71602	2.97153	#N/A	2.28316	#N/A	1.06282	1.80044	1.49599	1.54312	1.61258	2.91914	2.90866	#N/A	1.34041	1.92614	#N/A	1.59098	#N/A	#N/A	#N/A	4.01349	#N/A	#N/A	#N/A	#N/A	#N/A	#N/A	#N/A	#N/A	#N/A	#N/A	#N/A	#N/A	#N/A	#N/A	#N/A	#N/A	#N/A	#N/A	#N/A	#N/A	#N/A	#N/A	#N/A	1.50461	1.84225	1.86678	#N/A	1.57678	1.54002	1.18974	1.39218	#N/A	#N/A	#N/A	#N/A	26	ENSG00000099821	POLRMT	protein_coding	RNA polymerase mitochondrial [Source:HGNC Symbol;Acc:HGNC:9200]
PGAP2	#N/A	#N/A	0.783177	#N/A	#N/A	1.18125	1.33297	0.722056	#N/A	#N/A	1.48545	#N/A	#N/A	0.822137	1.04698	0.599537	1.25124	0.649663	2.36846	#N/A	3.1273	#N/A	#N/A	1.15244	#N/A	1.21079	#N/A	2.17799	1.04242	#N/A	#N/A	#N/A	#N/A	#N/A	#N/A	#N/A	#N/A	#N/A	#N/A	#N/A	#N/A	#N/A	#N/A	#N/A	#N/A	#N/A	#N/A	#N/A	1.72622	#N/A	#N/A	1.4019	0.928045	0.893983	1.4678	1.49317	4.26364	1.43309	1.08465	#N/A	#N/A	2.00826	#N/A	26	ENSG00000148985	PGAP2	protein_coding	post-GPI attachment to proteins 2 [Source:HGNC Symbol;Acc:HGNC:17893]
FBXO16	#N/A	#N/A	2.69821	1.65658	1.57461	2.70316	#N/A	1.15188	2.17841	#N/A	1.36882	#N/A	0.834606	2.18767	2.2379	2.20297	#N/A	1.75504	#N/A	1.88714	1.37686	1.87603	#N/A	1.64308	3.27967	#N/A	1.07852	#N/A	2.57578	#N/A	1.06717	#N/A	#N/A	#N/A	#N/A	#N/A	#N/A	#N/A	#N/A	#N/A	0.345687	#N/A	#N/A	#N/A	#N/A	#N/A	#N/A	#N/A	#N/A	#N/A	#N/A	1.73189	#N/A	1.2854	#N/A	1.69147	#N/A	#N/A	#N/A	#N/A	#N/A	3.79346	2.29506	26	ENSG00000214050	FBXO16	protein_coding	F-box protein 16 [Source:HGNC Symbol;Acc:HGNC:13618]
EN1	#N/A	#N/A	4.93955	1.79883	0.838294	0.780695	0.595414	1.37068	0.601813	#N/A	0.426153	#N/A	1.05729	1.13903	#N/A	1.8624	0.557864	#N/A	#N/A	#N/A	0.463038	#N/A	#N/A	0.412868	#N/A	#N/A	1.10801	0.643575	0.673591	#N/A	#N/A	#N/A	#N/A	#N/A	#N/A	#N/A	#N/A	#N/A	#N/A	#N/A	#N/A	#N/A	#N/A	#N/A	#N/A	#N/A	#N/A	#N/A	#N/A	#N/A	#N/A	6.49561	2.33196	0.637174	0.709918	0.541448	#N/A	0.512776	0.641544	#N/A	#N/A	0.859968	0.748666	26	ENSG00000163064	EN1	protein_coding	engrailed homeobox 1 [Source:HGNC Symbol;Acc:HGNC:3342]
SGK3	#N/A	#N/A	0.180708	0.371679	#N/A	#N/A	0.553084	0.335495	#N/A	#N/A	0.998788	#N/A	#N/A	0.396588	0.589005	0.282283	0.936388	0.766781	0.488313	1.38077	#N/A	0.857121	#N/A	1.06929	0.550648	#N/A	#N/A	#N/A	#N/A	#N/A	0.478845	#N/A	0.479853	#N/A	#N/A	#N/A	#N/A	#N/A	#N/A	#N/A	#N/A	#N/A	#N/A	#N/A	#N/A	#N/A	#N/A	#N/A	#N/A	#N/A	#N/A	1.0117	0.525827	0.83058	1.09556	1.05793	2.92029	1.66785	1.11651	#N/A	#N/A	#N/A	1.24043	26	ENSG00000104205	SGK3	protein_coding	serum/glucocorticoid regulated kinase family member 3 [Source:HGNC Symbol;Acc:HGNC:10812]
#260862	#N/A	#N/A	#N/A	#N/A	#N/A	#N/A	#N/A	1.38686	#N/A	#N/A	#N/A	#N/A	1.31896	5.60346	5.57146	5.49041	2.63425	4.14981	2.03707	1.00686	1.39457	1.71814	#N/A	1.08261	#N/A	#N/A	2.39864	2.6623	1.8471	#N/A	2.70268	#N/A	2.75463	#N/A	#N/A	#N/A	#N/A	#N/A	#N/A	#N/A	#N/A	#N/A	#N/A	#N/A	#N/A	#N/A	#N/A	#N/A	#N/A	#N/A	#N/A	3.65073	1.52333	1.69598	2.63063	1.68827	0.850548	2.07459	#N/A	#N/A	#N/A	2.21917	1.24626	26	ENSG00000260862		lncRNA	novel transcript
CRAT	#N/A	#N/A	0.440463	0.197419	0.154671	#N/A	0.166329	0.230146	#N/A	0.275303	#N/A	#N/A	0.170767	#N/A	#N/A	0.313094	0.15318	#N/A	0.136118	#N/A	#N/A	#N/A	#N/A	#N/A	#N/A	#N/A	0.176565	0.0876456	0.181981	#N/A	0.649881	#N/A	#N/A	#N/A	#N/A	#N/A	#N/A	#N/A	#N/A	#N/A	#N/A	#N/A	0.768998	#N/A	0.0162626	#N/A	1.08744	#N/A	#N/A	0.101923	#N/A	1.07658	0.359816	0.171211	0.177499	0.150052	#N/A	#N/A	0.168981	#N/A	#N/A	0.197677	0.199222	26	ENSG00000095321	CRAT	protein_coding	carnitine O-acetyltransferase [Source:HGNC Symbol;Acc:HGNC:2342]
BANP	#N/A	#N/A	#N/A	#N/A	#N/A	0.632791	#N/A	0.604858	#N/A	#N/A	1.33206	#N/A	#N/A	0.580289	0.745511	0.718317	0.798597	1.09768	1.12716	1.30925	#N/A	0.714805	0.429702	1.0621	#N/A	#N/A	#N/A	#N/A	#N/A	#N/A	0.410075	#N/A	#N/A	#N/A	0.343807	#N/A	#N/A	0.240747	#N/A	#N/A	0.188985	0.830225	#N/A	#N/A	#N/A	#N/A	0.298924	0.197088	0.813476	#N/A	0.2105	0.273909	0.381881	#N/A	#N/A	#N/A	1.98205	0.840715	#N/A	#N/A	#N/A	#N/A	#N/A	26	ENSG00000172530	BANP	protein_coding	BTG3 associated nuclear protein [Source:HGNC Symbol;Acc:HGNC:13450]
ENTPD5	#N/A	#N/A	0.659279	0.844751	0.891319	1.64398	#N/A	0.672719	1.47252	#N/A	2.14487	#N/A	0.635041	0.496196	0.553338	#N/A	#N/A	0.748981	#N/A	1.82021	#N/A	#N/A	#N/A	1.3892	1.38131	#N/A	1.10298	1.6295	#N/A	2.38192	0.406199	#N/A	#N/A	#N/A	#N/A	#N/A	#N/A	#N/A	#N/A	#N/A	#N/A	#N/A	#N/A	#N/A	#N/A	#N/A	#N/A	#N/A	#N/A	#N/A	#N/A	0.899592	0.797724	1.03912	0.796194	1.16173	1.66343	1.2572	0.917201	#N/A	#N/A	#N/A	#N/A	26	ENSG00000187097	ENTPD5	protein_coding	ectonucleoside triphosphate diphosphohydrolase 5 (inactive) [Source:HGNC Symbol;Acc:HGNC:3367]
#227033	#N/A	#N/A	0.739222	0.774034	1.31232	1.24189	0.970356	0.592824	#N/A	#N/A	2.508	1.70212	0.883549	0.380254	0.47381	0.592686	0.753882	#N/A	#N/A	1.18103	#N/A	#N/A	#N/A	#N/A	#N/A	#N/A	1.83281	1.48053	#N/A	1.79357	#N/A	#N/A	#N/A	#N/A	#N/A	#N/A	0.430845	#N/A	#N/A	#N/A	#N/A	#N/A	#N/A	#N/A	#N/A	#N/A	#N/A	#N/A	#N/A	#N/A	#N/A	0.495879	#N/A	#N/A	0.844475	1.20228	2.76259	0.928948	1.01167	1.37347	0.911345	#N/A	#N/A	26	ENSG00000227033		lncRNA	novel transcript
ABHD17B	#N/A	#N/A	0.401321	0.68241	#N/A	#N/A	1.29192	0.525204	1.10611	#N/A	1.7495	#N/A	0.363237	#N/A	0.693278	1.11925	1.84178	#N/A	#N/A	1.06191	1.6213	#N/A	0.41683	1.20572	#N/A	#N/A	0.611589	1.41161	0.647139	#N/A	#N/A	#N/A	#N/A	#N/A	#N/A	#N/A	#N/A	#N/A	#N/A	#N/A	#N/A	#N/A	#N/A	#N/A	#N/A	#N/A	#N/A	#N/A	#N/A	#N/A	#N/A	0.95802	0.572589	0.687427	0.578707	0.997575	2.10777	1.86771	1.53047	#N/A	#N/A	1.02325	#N/A	26	ENSG00000107362	ABHD17B	protein_coding	abhydrolase domain containing 17B, depalmitoylase [Source:HGNC Symbol;Acc:HGNC:24278]
MAGIX	#N/A	#N/A	3.01258	2.07598	1.6341	#N/A	#N/A	1.29695	1.03004	#N/A	#N/A	#N/A	2.15925	2.17085	1.53775	1.35707	#N/A	1.78377	#N/A	#N/A	#N/A	0.995796	1.78442	#N/A	0.989694	#N/A	2.97702	#N/A	1.53959	#N/A	2.16324	#N/A	#N/A	1.11284	0.681513	#N/A	#N/A	#N/A	#N/A	#N/A	0.487623	#N/A	#N/A	#N/A	#N/A	#N/A	#N/A	#N/A	#N/A	#N/A	0.677509	2.21942	2.9934	1.46676	#N/A	0.842349	#N/A	#N/A	#N/A	#N/A	1.6246	1.23013	#N/A	26	ENSG00000269313	MAGIX	protein_coding	MAGI family member, X-linked [Source:HGNC Symbol;Acc:HGNC:30006]
FGF9	#N/A	#N/A	5.61921	1.41213	0.858961	0.638682	0.522944	1.18289	0.505161	#N/A	#N/A	#N/A	1.07537	5.84442	2.34044	2.00906	0.484646	0.95373	#N/A	#N/A	#N/A	#N/A	#N/A	#N/A	#N/A	#N/A	1.21162	0.638135	0.678657	#N/A	1.91859	#N/A	#N/A	0.515715	#N/A	#N/A	#N/A	#N/A	#N/A	#N/A	#N/A	#N/A	1.04584	#N/A	#N/A	#N/A	#N/A	#N/A	#N/A	2.44196	#N/A	3.75242	1.78409	#N/A	0.559452	0.370901	#N/A	0.491875	0.539537	#N/A	#N/A	#N/A	#N/A	26	ENSG00000102678	FGF9	protein_coding	fibroblast growth factor 9 [Source:HGNC Symbol;Acc:HGNC:3687]
TMEM106B	#N/A	#N/A	1.43465	0.758461	#N/A	#N/A	0.888395	0.66133	2.2446	#N/A	2.42059	#N/A	0.593206	0.531579	0.796389	0.55043	#N/A	#N/A	0.985306	1.36445	#N/A	2.51294	#N/A	1.13336	#N/A	#N/A	0.795689	#N/A	1.09592	#N/A	#N/A	1.08607	#N/A	#N/A	#N/A	#N/A	#N/A	#N/A	#N/A	#N/A	#N/A	#N/A	#N/A	#N/A	#N/A	#N/A	#N/A	#N/A	#N/A	#N/A	#N/A	1.46936	0.531349	0.839995	1.37478	1.5188	2.215	2.27022	0.872192	1.28931	#N/A	#N/A	#N/A	26	ENSG00000106460	TMEM106B	protein_coding	transmembrane protein 106B [Source:HGNC Symbol;Acc:HGNC:22407]
#286982	#N/A	#N/A	2.80674	1.99093	#N/A	1.11601	0.874942	1.41586	#N/A	#N/A	#N/A	#N/A	2.37858	2.5573	1.92181	1.54805	0.843631	1.39141	#N/A	#N/A	#N/A	#N/A	1.89531	#N/A	#N/A	#N/A	2.12953	0.960883	1.02634	#N/A	1.59994	#N/A	#N/A	#N/A	1.09897	#N/A	0.303114	#N/A	#N/A	#N/A	0.575582	#N/A	#N/A	#N/A	#N/A	#N/A	0.272204	0.119452	#N/A	#N/A	#N/A	2.0175	#N/A	#N/A	0.962984	0.657876	#N/A	0.77385	0.847964	#N/A	#N/A	#N/A	#N/A	26	ENSG00000286982		lncRNA	novel transcript, antisense to EPHB1
RHOT2	#N/A	#N/A	0.476399	0.520154	#N/A	#N/A	#N/A	0.538785	#N/A	0.70944	#N/A	#N/A	#N/A	0.44146	0.489506	0.467084	0.98959	#N/A	#N/A	1.61482	1.29724	#N/A	#N/A	1.66989	1.0837	#N/A	0.732237	0.77584	#N/A	#N/A	0.509721	#N/A	#N/A	#N/A	0.327557	#N/A	0.21526	0.334739	#N/A	#N/A	#N/A	#N/A	0.261342	#N/A	#N/A	#N/A	0.431037	0.288448	1.08917	0.330703	#N/A	#N/A	#N/A	#N/A	#N/A	1.18331	1.28737	1.3489	#N/A	#N/A	#N/A	#N/A	#N/A	26	ENSG00000140983	RHOT2	protein_coding	ras homolog family member T2 [Source:HGNC Symbol;Acc:HGNC:21169]
MED27	#N/A	#N/A	0.521136	#N/A	0.514594	1.10428	1.06995	0.329878	1.14092	#N/A	0.816358	#N/A	#N/A	0.692799	#N/A	0.760558	#N/A	0.88164	0.824989	1.90798	0.701302	#N/A	#N/A	0.891475	0.877113	#N/A	0.464432	0.816515	0.847669	#N/A	0.345456	#N/A	#N/A	#N/A	#N/A	#N/A	#N/A	#N/A	#N/A	#N/A	#N/A	#N/A	#N/A	#N/A	#N/A	#N/A	#N/A	#N/A	#N/A	#N/A	#N/A	0.390158	#N/A	#N/A	0.983178	0.70537	2.70929	0.807804	#N/A	0.986188	#N/A	0.591351	#N/A	26	ENSG00000160563	MED27	protein_coding	mediator complex subunit 27 [Source:HGNC Symbol;Acc:HGNC:2377]
TOMM40L	#N/A	#N/A	4.44708	1.89896	2.66373	1.69174	1.14614	1.14815	#N/A	#N/A	0.698534	#N/A	1.70039	5.18042	2.3096	4.89102	1.49132	2.43926	1.11963	#N/A	#N/A	#N/A	#N/A	0.742065	1.07902	#N/A	#N/A	#N/A	#N/A	#N/A	3.94397	#N/A	0.963477	#N/A	#N/A	#N/A	#N/A	#N/A	#N/A	#N/A	#N/A	#N/A	#N/A	#N/A	#N/A	#N/A	#N/A	#N/A	#N/A	#N/A	#N/A	2.55147	1.88111	1.58481	1.23168	#N/A	0.570176	0.97425	#N/A	#N/A	#N/A	1.33847	1.26598	26	ENSG00000158882	TOMM40L	protein_coding	translocase of outer mitochondrial membrane 40 like [Source:HGNC Symbol;Acc:HGNC:25756]
MKRN2OS	#N/A	#N/A	0.862704	0.825647	2.17007	1.85547	#N/A	0.645515	1.18866	#N/A	4.06222	#N/A	1.12597	1.02652	1.21684	0.712711	#N/A	0.962394	#N/A	2.07628	#N/A	1.04037	#N/A	1.1011	1.9519	#N/A	2.07602	0.866844	1.50671	#N/A	#N/A	#N/A	#N/A	#N/A	#N/A	#N/A	#N/A	#N/A	#N/A	#N/A	#N/A	#N/A	#N/A	#N/A	#N/A	#N/A	#N/A	#N/A	#N/A	#N/A	#N/A	1.40451	1.27987	#N/A	1.52037	1.51174	2.06267	2.00136	#N/A	#N/A	1.05906	#N/A	#N/A	26	ENSG00000225526	MKRN2OS	protein_coding	MKRN2 opposite strand [Source:HGNC Symbol;Acc:HGNC:40375]
#273702	#N/A	#N/A	2.66919	2.5197	1.53335	1.78904	#N/A	1.04445	2.02595	#N/A	1.12361	#N/A	1.42097	1.40457	2.85478	#N/A	#N/A	1.46901	#N/A	1.0157	1.54316	#N/A	#N/A	#N/A	2.16769	#N/A	2.67351	#N/A	1.55168	#N/A	2.47481	#N/A	#N/A	#N/A	#N/A	#N/A	0.704642	#N/A	#N/A	#N/A	#N/A	#N/A	#N/A	#N/A	#N/A	#N/A	#N/A	#N/A	#N/A	#N/A	#N/A	2.27261	1.20127	1.75713	#N/A	#N/A	0.847616	1.39477	2.25453	#N/A	#N/A	2.29971	1.1721	26	ENSG00000273702		lncRNA	novel transcript
SRA1	#N/A	#N/A	1.46391	0.739891	0.727265	2.17234	2.03923	#N/A	2.55166	#N/A	2.09543	1.38825	0.793665	0.43501	0.880327	#N/A	0.795322	#N/A	#N/A	1.92549	1.47778	0.84114	#N/A	#N/A	#N/A	#N/A	1.12412	#N/A	#N/A	#N/A	#N/A	0.969425	#N/A	#N/A	#N/A	#N/A	0.570089	#N/A	#N/A	#N/A	#N/A	#N/A	#N/A	#N/A	#N/A	#N/A	#N/A	#N/A	#N/A	#N/A	#N/A	0.924068	#N/A	1.08549	1.25782	1.21003	4.88096	1.69697	#N/A	2.32739	#N/A	1.62376	#N/A	26	ENSG00000213523	SRA1	protein_coding	steroid receptor RNA activator 1 [Source:HGNC Symbol;Acc:HGNC:11281]
CAPRIN1	#N/A	#N/A	0.297586	#N/A	0.553085	0.70867	#N/A	#N/A	2.0349	#N/A	1.60922	#N/A	0.493335	0.412065	#N/A	0.423571	0.566562	0.59358	0.965719	1.08257	#N/A	0.75231	#N/A	1.31552	#N/A	#N/A	#N/A	0.717499	#N/A	#N/A	0.324498	#N/A	#N/A	#N/A	#N/A	#N/A	#N/A	#N/A	#N/A	#N/A	#N/A	#N/A	#N/A	#N/A	#N/A	#N/A	#N/A	#N/A	0.937532	#N/A	#N/A	0.531113	0.405337	0.532132	0.704356	1.24788	2.04059	1.76219	0.676717	1.39741	#N/A	#N/A	#N/A	26	ENSG00000135387	CAPRIN1	protein_coding	cell cycle associated protein 1 [Source:HGNC Symbol;Acc:HGNC:6743]
SYNCRIP	#N/A	#N/A	0.753487	0.616539	0.81767	0.707073	0.832605	#N/A	1.94083	#N/A	3.04337	1.01855	#N/A	#N/A	0.260862	#N/A	0.898113	0.401114	#N/A	0.841562	#N/A	1.56622	#N/A	0.695166	#N/A	#N/A	0.444418	#N/A	#N/A	#N/A	#N/A	#N/A	#N/A	#N/A	#N/A	#N/A	#N/A	#N/A	#N/A	#N/A	#N/A	#N/A	#N/A	#N/A	#N/A	#N/A	#N/A	#N/A	#N/A	#N/A	#N/A	0.800207	0.391618	0.743212	0.851571	1.11121	2.21227	3.22926	0.636945	1.34016	#N/A	0.692972	1.10541	26	ENSG00000135316	SYNCRIP	protein_coding	synaptotagmin binding cytoplasmic RNA interacting protein [Source:HGNC Symbol;Acc:HGNC:16918]
NOMO1#103512	#N/A	#N/A	1.42217	#N/A	1.80777	1.24264	1.81019	#N/A	2.50078	#N/A	2.12806	#N/A	#N/A	0.690026	0.876417	0.583434	1.05271	0.907173	#N/A	1.47189	#N/A	1.88387	#N/A	2.0776	#N/A	#N/A	1.48268	#N/A	1.10851	#N/A	0.780268	#N/A	#N/A	#N/A	#N/A	#N/A	#N/A	#N/A	#N/A	#N/A	#N/A	#N/A	#N/A	#N/A	#N/A	#N/A	#N/A	#N/A	1.33732	#N/A	#N/A	1.34269	0.944199	#N/A	1.18688	2.36252	1.98612	3.44374	1.63383	#N/A	#N/A	0.973261	#N/A	26	ENSG00000103512	NOMO1	protein_coding	NODAL modulator 1 [Source:HGNC Symbol;Acc:HGNC:30060]
STX16	#N/A	#N/A	0.319696	0.283888	0.40999	0.617771	#N/A	#N/A	1.05613	#N/A	1.10239	#N/A	0.448762	#N/A	#N/A	#N/A	#N/A	#N/A	#N/A	0.752165	#N/A	#N/A	#N/A	#N/A	#N/A	#N/A	#N/A	#N/A	#N/A	#N/A	0.253553	#N/A	#N/A	#N/A	0.45011	0.685666	0.317831	0.408213	#N/A	0.293557	0.484499	0.53111	#N/A	#N/A	#N/A	#N/A	#N/A	0.156759	1.24006	#N/A	0.263033	0.285433	0.373925	#N/A	0.561237	1.27449	3.29829	1.05302	#N/A	#N/A	#N/A	#N/A	0.887991	26	ENSG00000124222	STX16	protein_coding	syntaxin 16 [Source:HGNC Symbol;Acc:HGNC:11431]
TUBE1	#N/A	#N/A	#N/A	0.979776	0.622993	#N/A	0.72629	#N/A	1.18714	#N/A	0.810282	#N/A	0.923998	#N/A	0.436047	#N/A	#N/A	#N/A	#N/A	1.10458	#N/A	#N/A	#N/A	1.06283	#N/A	#N/A	2.17653	1.84865	1.88913	#N/A	0.502299	1.00885	#N/A	0.896622	#N/A	#N/A	#N/A	#N/A	#N/A	#N/A	#N/A	#N/A	#N/A	#N/A	#N/A	#N/A	#N/A	#N/A	0.754284	#N/A	#N/A	1.13196	0.414704	#N/A	0.856829	1.12662	1.48143	2.0862	1.27442	1.46334	#N/A	1.29805	2.15835	26	ENSG00000074935	TUBE1	protein_coding	tubulin epsilon 1 [Source:HGNC Symbol;Acc:HGNC:20775]
TRIM44	#N/A	#N/A	0.230299	#N/A	0.567926	0.618433	0.588039	#N/A	0.78722	#N/A	0.90266	#N/A	#N/A	0.598652	0.689775	0.603006	0.670048	0.734377	0.620456	2.34679	0.643215	0.715922	#N/A	1.00548	0.509356	#N/A	#N/A	0.399319	#N/A	#N/A	0.652808	#N/A	0.396438	#N/A	#N/A	#N/A	#N/A	#N/A	#N/A	#N/A	#N/A	#N/A	#N/A	#N/A	#N/A	#N/A	#N/A	#N/A	0.416041	#N/A	#N/A	#N/A	#N/A	0.400903	#N/A	#N/A	2.1792	0.604618	#N/A	0.865222	#N/A	0.950853	#N/A	26	ENSG00000166326	TRIM44	protein_coding	tripartite motif containing 44 [Source:HGNC Symbol;Acc:HGNC:19016]
BRF2	#N/A	#N/A	2.35046	1.66797	1.32993	1.88243	#N/A	#N/A	1.8658	#N/A	1.27239	#N/A	1.83159	2.12789	1.57289	1.92723	1.43035	2.16525	1.43222	0.953963	#N/A	#N/A	#N/A	1.45597	#N/A	#N/A	1.16433	#N/A	#N/A	#N/A	1.27851	#N/A	#N/A	#N/A	#N/A	#N/A	0.355856	#N/A	#N/A	#N/A	#N/A	#N/A	#N/A	#N/A	#N/A	#N/A	#N/A	#N/A	#N/A	#N/A	#N/A	3.37173	1.9255	1.89459	1.80963	1.34104	0.932496	1.94991	#N/A	#N/A	#N/A	#N/A	2.46732	26	ENSG00000104221	BRF2	protein_coding	BRF2 RNA polymerase III transcription initiation factor subunit [Source:HGNC Symbol;Acc:HGNC:17298]
TAPBPL	#N/A	#N/A	0.488797	#N/A	#N/A	0.827415	#N/A	#N/A	1.27868	#N/A	1.99976	#N/A	#N/A	0.96807	0.835724	0.828474	1.7641	0.935611	1.09649	#N/A	#N/A	#N/A	0.722439	4.33254	1.93802	#N/A	0.913569	0.983908	#N/A	#N/A	0.98453	#N/A	#N/A	1.03462	#N/A	#N/A	#N/A	#N/A	#N/A	#N/A	0.340086	#N/A	#N/A	#N/A	#N/A	#N/A	#N/A	#N/A	#N/A	#N/A	0.508108	1.08998	0.709778	0.891822	1.40468	3.22305	#N/A	1.13073	#N/A	2.34869	#N/A	#N/A	#N/A	26	ENSG00000139192	TAPBPL	protein_coding	TAP binding protein like [Source:HGNC Symbol;Acc:HGNC:30683]
PSMB4	#N/A	#N/A	0.877909	0.379302	#N/A	#N/A	0.174088	#N/A	0.146932	#N/A	#N/A	#N/A	#N/A	0.638824	0.260112	0.375612	0.162888	0.20122	#N/A	#N/A	#N/A	#N/A	0.288371	0.179695	#N/A	#N/A	0.327292	#N/A	#N/A	#N/A	0.216883	#N/A	#N/A	#N/A	1.04599	#N/A	0.181597	0.426899	#N/A	#N/A	1.68798	0.138348	0.866247	#N/A	#N/A	#N/A	0.874662	0.762957	#N/A	0.206117	0.492095	1.36545	#N/A	#N/A	#N/A	0.170885	0.141555	#N/A	#N/A	#N/A	#N/A	#N/A	#N/A	26	ENSG00000159377	PSMB4	protein_coding	proteasome 20S subunit beta 4 [Source:HGNC Symbol;Acc:HGNC:9541]
EEF1G	#N/A	#N/A	0.114178	0.112434	0.100447	0.100564	0.0939059	#N/A	#N/A	0.0892602	#N/A	#N/A	#N/A	#N/A	0.10279	#N/A	0.0833091	0.088679	#N/A	#N/A	#N/A	#N/A	#N/A	#N/A	#N/A	#N/A	0.108797	#N/A	#N/A	#N/A	0.0642131	#N/A	#N/A	#N/A	0.0154186	#N/A	0.0181029	0.010096	#N/A	#N/A	0.0298196	0.0236948	0.0020262	0.00288572	0.00144349	#N/A	0.00376126	0.00227453	#N/A	0.00436811	0.0137681	0.147627	#N/A	0.0902617	0.0972756	#N/A	#N/A	#N/A	#N/A	#N/A	#N/A	#N/A	#N/A	26	ENSG00000254772	EEF1G	protein_coding	eukaryotic translation elongation factor 1 gamma [Source:HGNC Symbol;Acc:HGNC:3213]
EDF1	#N/A	#N/A	1.28855	#N/A	#N/A	#N/A	#N/A	#N/A	#N/A	1.39845	#N/A	0.213533	#N/A	1.71895	1.5142	1.50568	0.395193	#N/A	0.287122	0.236151	#N/A	#N/A	#N/A	#N/A	#N/A	#N/A	0.649228	0.389756	#N/A	#N/A	#N/A	0.234277	#N/A	#N/A	1.66596	#N/A	2.2574	1.84784	#N/A	#N/A	1.59957	1.57125	2.47089	0.0291352	1.44406	0.0788529	2.63604	1.9639	0.414493	2.15996	#N/A	#N/A	#N/A	#N/A	#N/A	#N/A	#N/A	#N/A	#N/A	#N/A	#N/A	#N/A	0.653807	26	ENSG00000107223	EDF1	protein_coding	endothelial differentiation related factor 1 [Source:HGNC Symbol;Acc:HGNC:3164]
CRK	#N/A	#N/A	#N/A	#N/A	#N/A	#N/A	#N/A	#N/A	#N/A	#N/A	1.00228	#N/A	#N/A	1.19825	0.609755	1.22129	1.33134	1.51038	1.37769	2.36814	1.2111	1.49334	0.534628	1.3495	0.863822	#N/A	#N/A	#N/A	#N/A	#N/A	1.02913	#N/A	0.699866	0.580054	#N/A	#N/A	#N/A	#N/A	#N/A	#N/A	#N/A	0.243511	#N/A	#N/A	#N/A	#N/A	#N/A	#N/A	0.778095	#N/A	0.203745	0.546709	0.579207	0.704917	#N/A	0.755188	2.1298	1.40052	#N/A	#N/A	#N/A	0.70963	#N/A	26	ENSG00000167193	CRK	protein_coding	CRK proto-oncogene, adaptor protein [Source:HGNC Symbol;Acc:HGNC:2362]
GSK3B	#N/A	#N/A	#N/A	#N/A	#N/A	#N/A	#N/A	#N/A	#N/A	#N/A	0.696465	#N/A	#N/A	0.352545	0.317625	0.419745	0.610049	0.324577	0.511745	1.69898	0.636457	0.462737	#N/A	0.902911	0.536915	#N/A	#N/A	0.59027	0.411376	#N/A	0.496485	#N/A	0.313131	#N/A	#N/A	#N/A	#N/A	#N/A	#N/A	#N/A	#N/A	#N/A	#N/A	#N/A	#N/A	#N/A	#N/A	#N/A	#N/A	#N/A	#N/A	0.33914	0.504136	0.94034	0.849742	0.977878	2.30708	0.867663	0.390072	0.937375	#N/A	0.477305	#N/A	26	ENSG00000082701	GSK3B	protein_coding	glycogen synthase kinase 3 beta [Source:HGNC Symbol;Acc:HGNC:4617]
DBNDD1	#N/A	#N/A	1.98186	0.831326	0.559777	0.416153	0.34261	#N/A	#N/A	#N/A	#N/A	#N/A	0.656142	2.65794	1.04742	0.920064	0.344716	0.574753	0.369931	#N/A	#N/A	#N/A	0.662186	0.262246	#N/A	#N/A	0.639852	0.430636	0.45524	#N/A	1.62784	#N/A	#N/A	#N/A	#N/A	#N/A	#N/A	#N/A	#N/A	#N/A	#N/A	#N/A	#N/A	#N/A	#N/A	#N/A	#N/A	#N/A	#N/A	#N/A	#N/A	2.92262	0.958165	#N/A	0.394586	0.313919	#N/A	0.260692	0.377677	#N/A	#N/A	0.474656	0.42567	26	ENSG00000003249	DBNDD1	protein_coding	dysbindin domain containing 1 [Source:HGNC Symbol;Acc:HGNC:28455]
LINC00311	#N/A	#N/A	0.757825	#N/A	1.44636	1.99496	#N/A	#N/A	#N/A	#N/A	#N/A	#N/A	1.07209	3.13191	2.42526	2.36567	2.17281	1.86864	#N/A	#N/A	1.35044	#N/A	1.86448	1.27462	#N/A	#N/A	4.13769	1.41172	2.67204	#N/A	1.74458	#N/A	2.0301	#N/A	#N/A	#N/A	#N/A	#N/A	#N/A	#N/A	#N/A	#N/A	#N/A	#N/A	#N/A	#N/A	#N/A	#N/A	2.13252	#N/A	#N/A	1.59879	2.15693	1.46409	1.66426	2.05043	#N/A	#N/A	#N/A	#N/A	1.50844	2.53392	1.30102	26	ENSG00000179219	LINC00311	lncRNA	long intergenic non-protein coding RNA 311 [Source:HGNC Symbol;Acc:HGNC:28312]
CNST	#N/A	#N/A	#N/A	#N/A	#N/A	0.480479	#N/A	#N/A	#N/A	#N/A	#N/A	#N/A	#N/A	1.69447	1.40434	1.39979	1.40091	1.96003	1.77382	3.41253	1.61008	1.92383	0.439932	2.60529	0.910862	#N/A	0.497863	#N/A	0.899602	#N/A	0.964562	#N/A	0.669736	#N/A	#N/A	#N/A	#N/A	#N/A	#N/A	#N/A	#N/A	#N/A	0.135097	#N/A	#N/A	#N/A	#N/A	#N/A	#N/A	#N/A	#N/A	0.776023	#N/A	0.500951	1.11788	1.28623	1.56721	2.1081	0.867302	1.98569	#N/A	#N/A	#N/A	26	ENSG00000162852	CNST	protein_coding	consortin, connexin sorting protein [Source:HGNC Symbol;Acc:HGNC:26486]
FNIP2	#N/A	#N/A	#N/A	#N/A	#N/A	#N/A	#N/A	#N/A	#N/A	#N/A	#N/A	#N/A	#N/A	1.68942	0.914732	1.0924	1.02316	1.65961	1.60223	3.05735	1.7958	2.01015	0.637567	1.45546	0.489546	#N/A	#N/A	#N/A	#N/A	#N/A	1.08616	1.06365	0.915185	#N/A	#N/A	#N/A	#N/A	#N/A	#N/A	#N/A	#N/A	#N/A	#N/A	#N/A	#N/A	#N/A	0.157756	#N/A	#N/A	0.372111	#N/A	#N/A	0.882413	0.50592	0.721393	1.27936	1.67312	0.94865	#N/A	2.79167	#N/A	1.99395	1.50227	26	ENSG00000052795	FNIP2	protein_coding	folliculin interacting protein 2 [Source:HGNC Symbol;Acc:HGNC:29280]
GRB14	#N/A	#N/A	#N/A	#N/A	#N/A	#N/A	#N/A	#N/A	#N/A	#N/A	#N/A	#N/A	#N/A	5.02707	7.08725	3.13868	3.643	5.9115	4.19852	2.57914	3.34106	3.89982	#N/A	3.14711	1.30892	#N/A	2.6543	4.51252	1.91695	#N/A	3.30512	1.88686	1.6681	#N/A	#N/A	#N/A	#N/A	#N/A	#N/A	#N/A	#N/A	#N/A	#N/A	#N/A	#N/A	#N/A	#N/A	#N/A	#N/A	#N/A	#N/A	3.71315	1.67629	#N/A	1.58437	3.95065	2.18145	4.53975	#N/A	1.37919	#N/A	4.04505	2.49558	26	ENSG00000115290	GRB14	protein_coding	growth factor receptor bound protein 14 [Source:HGNC Symbol;Acc:HGNC:4565]
LINC00624	2.16482	#N/A	0.654971	0.904357	0.791973	1.28784	0.975533	1.18232	1.31086	#N/A	0.931288	#N/A	0.971093	0.513099	#N/A	#N/A	1.40368	#N/A	#N/A	2.01647	#N/A	#N/A	#N/A	#N/A	#N/A	#N/A	1.93648	1.51105	#N/A	#N/A	0.842886	#N/A	#N/A	#N/A	#N/A	#N/A	0.285808	#N/A	#N/A	#N/A	#N/A	#N/A	#N/A	#N/A	#N/A	#N/A	#N/A	#N/A	#N/A	#N/A	#N/A	1.241	0.77586	#N/A	1.36357	1.5882	1.55368	1.73721	1.22112	#N/A	0.870881	#N/A	#N/A	25	ENSG00000278811	LINC00624	lncRNA	long intergenic non-protein coding RNA 624 [Source:HGNC Symbol;Acc:HGNC:44254]
PRRX1	1.55232	6.47607	5.53735	3.43857	5.21753	5.52821	3.63805	3.3308	3.1625	#N/A	2.89852	0.975762	#N/A	#N/A	#N/A	#N/A	#N/A	#N/A	#N/A	#N/A	#N/A	#N/A	#N/A	#N/A	#N/A	#N/A	3.76771	3.09899	3.81829	3.90909	1.17448	1.12301	0.663839	0.567147	#N/A	#N/A	#N/A	#N/A	#N/A	#N/A	#N/A	#N/A	0.332992	#N/A	#N/A	#N/A	0.272525	#N/A	#N/A	0.823224	#N/A	#N/A	#N/A	#N/A	#N/A	#N/A	1.49916	#N/A	#N/A	#N/A	#N/A	3.97628	5.74151	25	ENSG00000116132	PRRX1	protein_coding	paired related homeobox 1 [Source:HGNC Symbol;Acc:HGNC:9142]
LINC00407	1.74448	#N/A	1.6803	1.15917	1.67427	1.14367	2.32091	#N/A	#N/A	#N/A	#N/A	#N/A	1.10504	0.941868	3.22009	1.99009	#N/A	2.55159	#N/A	#N/A	#N/A	#N/A	#N/A	#N/A	#N/A	#N/A	4.21326	2.64332	2.70962	#N/A	1.53359	#N/A	1.72769	#N/A	#N/A	#N/A	#N/A	#N/A	#N/A	#N/A	#N/A	#N/A	#N/A	#N/A	#N/A	#N/A	#N/A	#N/A	#N/A	0.263842	#N/A	4.065	1.87892	#N/A	2.90941	1.52644	0.845114	#N/A	#N/A	#N/A	1.76212	2.78158	1.4697	25	ENSG00000237585	LINC00407	lncRNA	long intergenic non-protein coding RNA 407 [Source:HGNC Symbol;Acc:HGNC:42739]
#260621	1.86953	#N/A	2	1.4087	1.75974	#N/A	#N/A	1.55914	1.22492	1.27887	#N/A	#N/A	#N/A	0.977187	1.48815	0.794064	#N/A	2.11099	1.77054	#N/A	1.45531	#N/A	#N/A	1.83926	#N/A	#N/A	4.81826	1.47426	1.558	#N/A	1.22913	#N/A	#N/A	#N/A	#N/A	#N/A	0.496569	#N/A	#N/A	#N/A	#N/A	#N/A	#N/A	#N/A	#N/A	#N/A	#N/A	#N/A	#N/A	#N/A	#N/A	1.29403	#N/A	1.20974	#N/A	2.50704	1.46105	1.80234	1.38408	#N/A	#N/A	#N/A	#N/A	25	ENSG00000260621		lncRNA	novel transcript, antisense to AMFR
MEF2A	0.517645	#N/A	#N/A	#N/A	#N/A	#N/A	#N/A	#N/A	#N/A	#N/A	#N/A	#N/A	#N/A	1.02253	0.748212	0.747858	0.777894	1.05953	0.902826	2.03346	0.714935	1.30136	0.373336	1.36843	0.426727	#N/A	#N/A	#N/A	#N/A	2.21505	0.647351	#N/A	0.35162	#N/A	#N/A	#N/A	#N/A	#N/A	#N/A	#N/A	#N/A	#N/A	#N/A	#N/A	#N/A	#N/A	#N/A	#N/A	0.481994	#N/A	#N/A	#N/A	0.482908	#N/A	0.350342	0.586775	2.20705	0.991453	#N/A	1.43579	#N/A	1.68298	1.65103	25	ENSG00000068305	MEF2A	protein_coding	myocyte enhancer factor 2A [Source:HGNC Symbol;Acc:HGNC:6993]
AP4S1	0.850582	#N/A	#N/A	#N/A	#N/A	0.829419	1.25254	#N/A	0.956443	#N/A	0.793675	#N/A	0.502702	0.727084	0.916878	0.663015	#N/A	0.933449	#N/A	1.94301	#N/A	0.750488	#N/A	1.17638	#N/A	#N/A	0.747841	#N/A	0.706406	#N/A	0.507757	#N/A	0.613017	0.80481	#N/A	#N/A	#N/A	#N/A	#N/A	#N/A	#N/A	#N/A	#N/A	#N/A	#N/A	#N/A	#N/A	#N/A	#N/A	#N/A	#N/A	0.663061	#N/A	#N/A	0.7652	0.890983	1.79139	1.1397	#N/A	1.3305	#N/A	#N/A	0.95093	25	ENSG00000100478	AP4S1	protein_coding	adaptor related protein complex 4 subunit sigma 1 [Source:HGNC Symbol;Acc:HGNC:575]
SLC16A9	1.56749	#N/A	4.50915	2.59124	3.89265	5.13715	3.07569	4.09387	3.01003	#N/A	3.79362	#N/A	1.638	#N/A	1.54568	1.15893	1.82526	#N/A	#N/A	#N/A	#N/A	#N/A	#N/A	1.29651	#N/A	#N/A	2.33017	2.29308	5.28895	#N/A	0.499466	#N/A	#N/A	#N/A	#N/A	#N/A	#N/A	#N/A	#N/A	#N/A	#N/A	#N/A	#N/A	#N/A	#N/A	#N/A	#N/A	#N/A	#N/A	#N/A	#N/A	1.68588	1.18423	#N/A	#N/A	2.32508	3.34738	2.4258	#N/A	#N/A	#N/A	2.37575	2.35723	25	ENSG00000165449	SLC16A9	protein_coding	solute carrier family 16 member 9 [Source:HGNC Symbol;Acc:HGNC:23520]
ZNF30-AS1	1.07072	#N/A	2.47043	1.52038	2.24825	1.61107	#N/A	3.63514	#N/A	#N/A	#N/A	#N/A	2.08666	3.60823	1.70172	2.07836	0.989433	#N/A	0.978071	#N/A	#N/A	0.872074	#N/A	#N/A	1.0211	#N/A	1.90558	1.36165	1.50716	#N/A	1.62499	#N/A	#N/A	#N/A	#N/A	#N/A	#N/A	#N/A	#N/A	#N/A	#N/A	#N/A	#N/A	#N/A	#N/A	#N/A	#N/A	#N/A	#N/A	#N/A	#N/A	2.92577	2.73415	1.35734	1.32783	0.831513	#N/A	0.952523	1.13018	#N/A	#N/A	#N/A	#N/A	25	ENSG00000270876	ZNF30-AS1	lncRNA	ZNF30 antisense RNA 1 [Source:HGNC Symbol;Acc:HGNC:51179]
#267703	1.55125	#N/A	1.44554	#N/A	#N/A	1.45908	1.60281	4.16547	#N/A	#N/A	0.808876	#N/A	3.736	1.40204	1.24538	1.85989	1.22183	3.38887	#N/A	#N/A	1.04848	#N/A	1.33136	#N/A	#N/A	#N/A	2.15678	1.92399	2.1054	#N/A	2.22377	#N/A	2.26154	#N/A	#N/A	#N/A	0.552418	#N/A	#N/A	#N/A	#N/A	#N/A	#N/A	#N/A	#N/A	#N/A	#N/A	#N/A	#N/A	#N/A	0.509827	1.80636	1.43496	1.96017	#N/A	#N/A	#N/A	1.10228	#N/A	#N/A	#N/A	#N/A	#N/A	25	ENSG00000267703		lncRNA	novel transcript, antisense EPS15L1
LRP2BP	1.1356	#N/A	0.839464	1.6421	1.03631	1.5127	1.23633	#N/A	#N/A	#N/A	2.0602	#N/A	0.686712	1.13703	1.54341	1.39511	#N/A	1.79171	#N/A	2.09293	1.51407	#N/A	0.69049	1.50476	#N/A	#N/A	1.39731	2.06812	3.55393	#N/A	0.762701	#N/A	#N/A	#N/A	#N/A	#N/A	#N/A	#N/A	#N/A	#N/A	#N/A	#N/A	#N/A	#N/A	#N/A	#N/A	#N/A	#N/A	#N/A	#N/A	#N/A	#N/A	#N/A	1.06453	#N/A	#N/A	1.44218	0.761112	#N/A	1.77362	#N/A	#N/A	1.41304	25	ENSG00000109771	LRP2BP	protein_coding	LRP2 binding protein [Source:HGNC Symbol;Acc:HGNC:25434]
SNN	0.704773	#N/A	#N/A	#N/A	#N/A	#N/A	#N/A	0.923214	#N/A	#N/A	0.450701	#N/A	#N/A	6.81847	4.14551	3.67194	0.693062	1.44614	0.670974	#N/A	0.516301	0.586675	#N/A	0.522903	0.590637	#N/A	2.03431	1.04328	0.958775	#N/A	2.15856	#N/A	1.43602	#N/A	#N/A	#N/A	0.593324	#N/A	#N/A	#N/A	#N/A	#N/A	#N/A	#N/A	#N/A	#N/A	#N/A	#N/A	#N/A	#N/A	#N/A	4.53554	3.34392	0.839337	#N/A	0.574622	0.416432	#N/A	#N/A	#N/A	#N/A	1.12329	#N/A	25	ENSG00000184602	SNN	protein_coding	stannin [Source:HGNC Symbol;Acc:HGNC:11149]
PLA2G4C-AS1	1.24001	#N/A	2.96526	3.77628	#N/A	#N/A	#N/A	3.86364	#N/A	#N/A	0.733383	#N/A	1.68032	2.07275	4.77322	1.80354	1.83017	2.07109	#N/A	#N/A	#N/A	1.09552	#N/A	0.740489	1.1648	#N/A	1.96904	1.77231	1.89689	#N/A	1.92935	#N/A	#N/A	1.35666	#N/A	#N/A	#N/A	#N/A	#N/A	#N/A	#N/A	#N/A	#N/A	#N/A	#N/A	#N/A	#N/A	#N/A	#N/A	#N/A	#N/A	3.07166	2.11359	#N/A	1.67035	#N/A	#N/A	1.14678	1.3466	#N/A	#N/A	1.59382	#N/A	25	ENSG00000269420	PLA2G4C-AS1	lncRNA	PLA2G4C antisense RNA 1 [Source:HGNC Symbol;Acc:HGNC:51585]
#226872	1.00247	#N/A	4.69921	3.56281	2.08391	1.48841	#N/A	2.68463	1.01594	#N/A	0.589034	#N/A	2.15028	2.77141	4.54846	3.04908	1.10464	2.60356	0.898462	#N/A	#N/A	0.886491	#N/A	0.563134	0.98759	#N/A	1.9223	1.2648	1.34652	#N/A	#N/A	#N/A	#N/A	#N/A	#N/A	#N/A	#N/A	#N/A	#N/A	#N/A	#N/A	#N/A	#N/A	#N/A	#N/A	#N/A	#N/A	#N/A	#N/A	#N/A	#N/A	3.7625	4.10605	#N/A	#N/A	#N/A	#N/A	0.958526	1.09514	#N/A	#N/A	#N/A	#N/A	25	ENSG00000226872		lncRNA	novel transcript
ZNF346	0.733575	#N/A	#N/A	#N/A	#N/A	0.935011	0.921975	0.684897	#N/A	#N/A	1.12276	#N/A	0.487142	0.514426	0.718114	0.3934	#N/A	#N/A	#N/A	1.67088	1.32114	0.860604	#N/A	1.25464	#N/A	#N/A	1.06677	1.7501	0.889877	1.73984	0.463129	#N/A	#N/A	#N/A	#N/A	#N/A	#N/A	#N/A	#N/A	#N/A	#N/A	#N/A	#N/A	#N/A	#N/A	#N/A	#N/A	#N/A	#N/A	#N/A	#N/A	0.666585	0.447652	#N/A	0.776637	#N/A	1.73983	1.33697	1.0929	1.07721	#N/A	#N/A	#N/A	25	ENSG00000113761	ZNF346	protein_coding	zinc finger protein 346 [Source:HGNC Symbol;Acc:HGNC:16403]
CD36	#N/A	3.47701	#N/A	#N/A	#N/A	#N/A	#N/A	0.439043	#N/A	#N/A	#N/A	#N/A	#N/A	5.5962	4.41706	4.74057	3.39609	6.05269	4.88803	3.92007	5.6332	3.25489	1.22493	4.52708	#N/A	#N/A	1.06176	2.03627	2.69241	2.96641	3.23244	1.38044	2.6154	1.08453	#N/A	#N/A	#N/A	#N/A	#N/A	#N/A	#N/A	#N/A	#N/A	#N/A	#N/A	#N/A	#N/A	#N/A	#N/A	0.550411	#N/A	#N/A	#N/A	#N/A	#N/A	#N/A	1.71581	#N/A	#N/A	#N/A	#N/A	3.22288	4.33923	25	ENSG00000135218	CD36	protein_coding	CD36 molecule [Source:HGNC Symbol;Acc:HGNC:1663]
H2AZ2	#N/A	2.46713	1.68331	#N/A	1.64576	1.53255	0.749631	0.897292	2.00156	#N/A	2.78669	#N/A	#N/A	0.980181	#N/A	0.773753	0.752093	0.843432	#N/A	1.78155	1.26982	0.999896	#N/A	1.94744	#N/A	#N/A	#N/A	#N/A	0.775443	#N/A	#N/A	#N/A	#N/A	#N/A	#N/A	#N/A	#N/A	#N/A	#N/A	#N/A	#N/A	#N/A	#N/A	#N/A	#N/A	#N/A	#N/A	#N/A	#N/A	#N/A	#N/A	1.31274	#N/A	1.25384	1.25067	2.74591	1.48334	1.92321	#N/A	1.16802	#N/A	#N/A	1.06795	25	ENSG00000105968	H2AZ2	protein_coding	H2A.Z variant histone 2 [Source:HGNC Symbol;Acc:HGNC:20664]
LONRF3	#N/A	3.79157	2.50048	0.833933	2.54454	2.32063	2.03537	2.52867	5.61336	#N/A	2.18461	#N/A	1.1702	#N/A	#N/A	#N/A	#N/A	#N/A	#N/A	#N/A	#N/A	#N/A	#N/A	#N/A	#N/A	#N/A	#N/A	2.28841	2.50153	#N/A	#N/A	#N/A	#N/A	#N/A	0.313058	#N/A	#N/A	#N/A	#N/A	0.259925	0.372323	#N/A	#N/A	#N/A	#N/A	#N/A	#N/A	#N/A	#N/A	#N/A	0.357811	2.36021	1.53405	1.35751	6.15908	4.02399	4.25224	1.91765	1.50732	#N/A	#N/A	1.97788	#N/A	25	ENSG00000175556	LONRF3	protein_coding	LON peptidase N-terminal domain and ring finger 3 [Source:HGNC Symbol;Acc:HGNC:21152]
#225313	#N/A	3.56787	#N/A	#N/A	#N/A	#N/A	#N/A	0.448493	0.908428	#N/A	1.11782	#N/A	0.769674	0.509886	1.14586	0.65763	0.76505	0.741284	#N/A	1.66224	2.49124	#N/A	#N/A	1.05543	#N/A	#N/A	1.80872	1.95412	1.12469	#N/A	1.00542	#N/A	0.851827	1.24316	#N/A	#N/A	0.251389	#N/A	#N/A	#N/A	#N/A	#N/A	#N/A	#N/A	#N/A	#N/A	#N/A	#N/A	#N/A	#N/A	#N/A	#N/A	#N/A	#N/A	0.874435	1.34915	1.6799	#N/A	#N/A	#N/A	#N/A	2.89122	2.7595	25	ENSG00000225313		lncRNA	novel transcript
BTF3L4	#N/A	2.32517	1.17731	0.472808	1.08206	1.25879	1.00436	#N/A	1.91139	#N/A	1.91881	#N/A	#N/A	0.366644	0.634796	#N/A	0.611843	0.52379	#N/A	1.12572	#N/A	#N/A	#N/A	1.51223	#N/A	#N/A	#N/A	#N/A	#N/A	#N/A	#N/A	#N/A	#N/A	#N/A	#N/A	#N/A	#N/A	#N/A	#N/A	#N/A	#N/A	#N/A	#N/A	#N/A	#N/A	#N/A	#N/A	#N/A	#N/A	#N/A	#N/A	0.556633	0.488594	0.67672	0.867294	0.908666	2.68624	1.62121	0.982217	1.98625	#N/A	1.08938	1.39102	25	ENSG00000134717	BTF3L4	protein_coding	basic transcription factor 3 like 4 [Source:HGNC Symbol;Acc:HGNC:30547]
SERPINF1#132386	#N/A	3.37537	9.25438	5.03757	5.77736	5.52914	5.01566	4.75989	4.63732	#N/A	4.25878	#N/A	3.68413	#N/A	#N/A	#N/A	#N/A	#N/A	#N/A	#N/A	#N/A	#N/A	#N/A	#N/A	#N/A	#N/A	3.63365	5.59712	3.47952	1.79029	#N/A	#N/A	#N/A	#N/A	#N/A	#N/A	0.517339	#N/A	#N/A	#N/A	#N/A	#N/A	#N/A	#N/A	#N/A	#N/A	#N/A	#N/A	#N/A	#N/A	#N/A	4.65341	4.39048	2.8538	5.39399	5.0393	3.61371	3.22492	3.29877	#N/A	#N/A	6.30901	5.29598	25	ENSG00000132386	SERPINF1	protein_coding	serpin family F member 1 [Source:HGNC Symbol;Acc:HGNC:8824]
COPS8-DT	#N/A	2.99913	0.66421	1.20762	#N/A	#N/A	1.2576	1.75891	1.41156	#N/A	#N/A	#N/A	#N/A	1.04277	1.52839	0.91812	1.19643	1.34667	#N/A	#N/A	#N/A	#N/A	#N/A	1.95713	#N/A	#N/A	2.06156	2.18007	4.01491	#N/A	0.636763	#N/A	#N/A	#N/A	#N/A	#N/A	#N/A	#N/A	#N/A	#N/A	#N/A	#N/A	#N/A	#N/A	#N/A	#N/A	#N/A	#N/A	#N/A	#N/A	0.455034	1.20895	#N/A	#N/A	2.58148	0.937125	2.56208	2.81187	0.873871	#N/A	#N/A	1.56297	2.38853	25	ENSG00000227252	COPS8-DT	lncRNA	COPS8 divergent transcript [Source:HGNC Symbol;Acc:HGNC:55816]
RTN4	#N/A	1.22739	2.19856	1.16756	2.0495	2.64197	1.85887	1.19117	3.22106	#N/A	4.14464	1.19383	0.953869	#N/A	#N/A	#N/A	#N/A	#N/A	#N/A	1.08698	#N/A	#N/A	#N/A	0.77451	#N/A	#N/A	#N/A	#N/A	#N/A	1.37276	#N/A	#N/A	#N/A	#N/A	#N/A	#N/A	#N/A	#N/A	#N/A	#N/A	#N/A	#N/A	#N/A	#N/A	#N/A	#N/A	#N/A	#N/A	#N/A	#N/A	#N/A	1.64349	1.10369	0.970143	2.2556	1.76444	3.01141	2.8511	1.49918	1.81882	#N/A	2.40844	1.83078	25	ENSG00000115310	RTN4	protein_coding	reticulon 4 [Source:HGNC Symbol;Acc:HGNC:14085]
COL27A1	#N/A	2.8889	2.47792	1.69755	1.89178	1.79031	1.62866	1.38032	#N/A	#N/A	1.06284	#N/A	#N/A	1.18126	1.12474	#N/A	#N/A	1.52737	#N/A	#N/A	1.15521	#N/A	#N/A	#N/A	#N/A	#N/A	2.22859	1.7832	2.94116	#N/A	1.31498	#N/A	1.53305	1.97176	0.330541	#N/A	#N/A	#N/A	#N/A	0.346704	0.633155	1.0534	#N/A	#N/A	#N/A	#N/A	#N/A	#N/A	#N/A	#N/A	1.14981	#N/A	#N/A	#N/A	#N/A	#N/A	#N/A	#N/A	#N/A	#N/A	#N/A	3.69718	2.73243	25	ENSG00000196739	COL27A1	protein_coding	collagen type XXVII alpha 1 chain [Source:HGNC Symbol;Acc:HGNC:22986]
SLC38A6	#N/A	1.94838	1.62502	0.894002	1.33068	2.28368	1.6153	1.40709	2.55564	#N/A	1.87499	#N/A	0.862267	0.318065	#N/A	#N/A	#N/A	#N/A	#N/A	1.52886	#N/A	#N/A	#N/A	1.27779	0.839455	#N/A	#N/A	#N/A	#N/A	#N/A	#N/A	#N/A	#N/A	#N/A	#N/A	#N/A	#N/A	#N/A	#N/A	#N/A	#N/A	#N/A	#N/A	#N/A	#N/A	#N/A	#N/A	#N/A	#N/A	0.212468	#N/A	0.883546	0.439678	#N/A	1.29907	1.25072	2.33365	1.47174	0.754344	2.10387	#N/A	1.79379	1.86228	25	ENSG00000139974	SLC38A6	protein_coding	solute carrier family 38 member 6 [Source:HGNC Symbol;Acc:HGNC:19863]
FOSL2	#N/A	2.89943	2.41237	#N/A	2.49029	1.69027	2.54427	#N/A	3.22825	#N/A	1.79083	#N/A	1.13913	0.670634	#N/A	#N/A	#N/A	0.733965	1.19325	1.77655	#N/A	1.15374	#N/A	#N/A	#N/A	#N/A	2.20192	1.44639	1.33164	#N/A	#N/A	1.23195	#N/A	#N/A	#N/A	#N/A	#N/A	#N/A	#N/A	#N/A	#N/A	#N/A	#N/A	#N/A	#N/A	#N/A	#N/A	#N/A	#N/A	#N/A	#N/A	2.89771	1.47132	#N/A	3.08654	2.14035	2.57932	2.29825	1.21294	#N/A	#N/A	1.22484	#N/A	25	ENSG00000075426	FOSL2	protein_coding	FOS like 2, AP-1 transcription factor subunit [Source:HGNC Symbol;Acc:HGNC:3798]
SNAP47	#N/A	2.5272	1.53748	1.15407	1.39469	1.31439	1.37912	1.26643	1.79176	#N/A	1.3648	#N/A	1.17599	0.769717	0.711812	0.799925	1.12742	#N/A	#N/A	2.27826	#N/A	#N/A	#N/A	1.12488	#N/A	#N/A	1.44163	1.14183	1.20036	#N/A	#N/A	#N/A	#N/A	#N/A	#N/A	#N/A	#N/A	#N/A	#N/A	#N/A	#N/A	#N/A	#N/A	#N/A	#N/A	#N/A	#N/A	#N/A	#N/A	#N/A	#N/A	1.06484	#N/A	1.43374	#N/A	3.32905	2.19696	3.70051	1.19078	#N/A	#N/A	#N/A	#N/A	25	ENSG00000143740	SNAP47	protein_coding	synaptosome associated protein 47 [Source:HGNC Symbol;Acc:HGNC:30669]
LINC02951	#N/A	2.55033	1.14815	0.997328	0.759971	1.14641	0.935344	1.85748	1.1043	#N/A	2.14091	#N/A	0.737519	0.425817	0.998884	0.718215	#N/A	0.710394	#N/A	1.36794	#N/A	1.10319	#N/A	#N/A	#N/A	#N/A	1.73456	1.79947	2.16191	#N/A	#N/A	#N/A	#N/A	#N/A	#N/A	#N/A	0.348874	#N/A	#N/A	#N/A	#N/A	#N/A	#N/A	#N/A	#N/A	#N/A	#N/A	#N/A	#N/A	#N/A	#N/A	#N/A	0.753159	1.70207	#N/A	1.60596	2.32927	1.31231	#N/A	#N/A	#N/A	#N/A	#N/A	25	ENSG00000255503	LINC02951	lncRNA	long intergenic non-protein coding RNA 2951 [Source:HGNC Symbol;Acc:HGNC:55967]
SGF29	#N/A	1.9998	2.4585	1.66701	1.86469	2.02113	2.19993	1.10297	1.9625	#N/A	3.32874	#N/A	0.889059	0.598899	0.732926	#N/A	0.678886	0.591207	0.820395	1.84324	#N/A	0.884553	#N/A	#N/A	#N/A	#N/A	0.774396	#N/A	1.03437	#N/A	#N/A	#N/A	#N/A	#N/A	#N/A	#N/A	0.289285	#N/A	#N/A	#N/A	0.246173	#N/A	#N/A	#N/A	#N/A	#N/A	#N/A	#N/A	0.927233	#N/A	#N/A	0.567166	#N/A	#N/A	#N/A	#N/A	2.74751	1.21134	#N/A	#N/A	#N/A	#N/A	#N/A	25	ENSG00000176476	SGF29	protein_coding	SAGA complex associated factor 29 [Source:HGNC Symbol;Acc:HGNC:25156]
SPATA22	#N/A	2.33106	4.0104	4.27224	2.82865	3.30399	2.33448	2.29809	2.98838	#N/A	2.64561	#N/A	#N/A	#N/A	0.575899	#N/A	#N/A	#N/A	#N/A	#N/A	#N/A	#N/A	#N/A	1.81031	0.943347	#N/A	3.99293	2.23746	5.46221	#N/A	0.707841	#N/A	#N/A	#N/A	#N/A	#N/A	#N/A	#N/A	#N/A	#N/A	#N/A	#N/A	#N/A	#N/A	#N/A	#N/A	#N/A	#N/A	#N/A	#N/A	#N/A	0.820154	0.710906	1.18954	1.6425	1.83527	3.74181	#N/A	1.33238	#N/A	#N/A	5.36155	4.14234	25	ENSG00000141255	SPATA22	protein_coding	spermatogenesis associated 22 [Source:HGNC Symbol;Acc:HGNC:30705]
RPL21	#N/A	0.0825607	#N/A	#N/A	0.0841685	#N/A	0.119243	#N/A	#N/A	#N/A	#N/A	#N/A	#N/A	0.12028	#N/A	0.0997494	0.0737335	#N/A	#N/A	#N/A	0.0867229	#N/A	#N/A	#N/A	#N/A	#N/A	0.13693	0.119803	0.0929428	#N/A	#N/A	#N/A	#N/A	#N/A	0.017145	#N/A	0.00664817	0.0113393	#N/A	#N/A	0.0436261	0.0292803	0.00235045	0.00321151	0.00161895	0.00856104	0.00464176	0.00241166	0.108591	0.00499283	0.0248877	#N/A	#N/A	#N/A	#N/A	#N/A	#N/A	#N/A	#N/A	0.0918328	#N/A	#N/A	#N/A	25	ENSG00000122026	RPL21	protein_coding	ribosomal protein L21 [Source:HGNC Symbol;Acc:HGNC:10313]
ZNF770	#N/A	2.13805	1.32733	0.815631	#N/A	#N/A	1.22435	#N/A	1.89444	#N/A	3.49998	1.69972	#N/A	1.08316	#N/A	1.31533	0.698478	1.36452	#N/A	#N/A	1.87995	#N/A	#N/A	1.22111	#N/A	#N/A	2.35176	2.05901	2.36683	#N/A	#N/A	#N/A	#N/A	#N/A	#N/A	#N/A	#N/A	#N/A	#N/A	#N/A	#N/A	#N/A	#N/A	#N/A	#N/A	#N/A	#N/A	#N/A	#N/A	#N/A	#N/A	1.98944	1.53604	#N/A	#N/A	2.72007	1.44648	1.52426	1.46506	2.21563	#N/A	1.08351	3.88652	25	ENSG00000198146	ZNF770	protein_coding	zinc finger protein 770 [Source:HGNC Symbol;Acc:HGNC:26061]
UBC	#N/A	0.0746335	#N/A	#N/A	#N/A	#N/A	0.115174	#N/A	#N/A	#N/A	0.000768076	#N/A	#N/A	#N/A	#N/A	0.0281408	0.113704	0.115425	0.090322	#N/A	#N/A	#N/A	#N/A	#N/A	#N/A	#N/A	0.0976167	#N/A	0.0972717	#N/A	0.131888	#N/A	#N/A	0.106033	0.0158895	#N/A	0.0154184	0.0117833	#N/A	#N/A	3.29265	0.0265478	0.0139095	0.00307543	0.00165074	0.0102868	0.0136474	0.00757028	#N/A	0.00622248	0.0991165	#N/A	#N/A	#N/A	#N/A	#N/A	#N/A	#N/A	#N/A	#N/A	#N/A	0.0881789	#N/A	25	ENSG00000150991	UBC	protein_coding	ubiquitin C [Source:HGNC Symbol;Acc:HGNC:12468]
PHF7	#N/A	2.08147	2.48553	1.25078	1.49867	3.03327	3.52331	1.18089	1.79705	#N/A	2.71576	#N/A	0.913099	0.863472	#N/A	0.67521	0.827849	0.820871	#N/A	#N/A	1.15486	#N/A	#N/A	1.26655	1.61206	#N/A	#N/A	0.96231	#N/A	#N/A	0.769519	#N/A	#N/A	#N/A	#N/A	#N/A	#N/A	#N/A	#N/A	#N/A	#N/A	#N/A	#N/A	#N/A	#N/A	#N/A	#N/A	#N/A	#N/A	#N/A	#N/A	0.531716	0.771652	1.55199	#N/A	#N/A	3.53559	2.21693	1.1973	#N/A	#N/A	#N/A	#N/A	25	ENSG00000010318	PHF7	protein_coding	PHD finger protein 7 [Source:HGNC Symbol;Acc:HGNC:18458]
ZNF605	#N/A	1.81963	1.06674	0.721255	0.994435	1.31731	1.34383	0.849937	1.18409	#N/A	1.60691	#N/A	0.847924	#N/A	#N/A	0.644869	#N/A	#N/A	#N/A	#N/A	#N/A	#N/A	#N/A	0.987056	#N/A	#N/A	1.44676	0.974587	1.00364	#N/A	0.58565	#N/A	#N/A	0.881253	#N/A	#N/A	#N/A	#N/A	#N/A	#N/A	#N/A	#N/A	#N/A	#N/A	#N/A	#N/A	#N/A	#N/A	#N/A	#N/A	#N/A	0.481969	0.564462	1.04985	#N/A	1.49579	#N/A	0.960011	1.99268	1.36881	#N/A	1.54291	#N/A	25	ENSG00000196458	ZNF605	protein_coding	zinc finger protein 605 [Source:HGNC Symbol;Acc:HGNC:28068]
LINC02693	#N/A	1.95949	3.45508	2.52584	2.59086	3.86101	1.98471	1.79888	1.62552	0.568351	1.42706	#N/A	0.741878	0.399254	#N/A	#N/A	0.834466	#N/A	#N/A	3.44253	#N/A	#N/A	#N/A	2.61095	#N/A	#N/A	2.39272	1.89902	2.00145	#N/A	#N/A	#N/A	1.06445	#N/A	#N/A	#N/A	#N/A	#N/A	#N/A	#N/A	#N/A	#N/A	#N/A	#N/A	#N/A	#N/A	#N/A	#N/A	#N/A	#N/A	#N/A	0.569678	#N/A	1.36334	#N/A	#N/A	2.15879	2.54492	#N/A	#N/A	#N/A	2.17349	3.77684	25	ENSG00000212719	LINC02693	lncRNA	long intergenic non-protein coding RNA 2693 [Source:HGNC Symbol;Acc:HGNC:27904]
TICAM2-AS1	#N/A	1.80551	3.52099	2.98844	2.65082	2.12325	2.32915	2.23922	1.78022	#N/A	3.19122	#N/A	1.54834	#N/A	#N/A	#N/A	#N/A	#N/A	#N/A	1.89692	#N/A	0.988211	#N/A	#N/A	#N/A	#N/A	1.09933	1.90869	#N/A	#N/A	#N/A	#N/A	#N/A	#N/A	#N/A	#N/A	#N/A	#N/A	#N/A	#N/A	#N/A	#N/A	#N/A	#N/A	#N/A	#N/A	#N/A	#N/A	#N/A	#N/A	#N/A	2.66643	1.91052	1.59442	2.01348	3.70249	3.91668	2.5265	2.29906	3.18827	#N/A	2.46379	4.95253	25	ENSG00000249249	TICAM2-AS1	lncRNA	TICAM2 antisense RNA 1 [Source:HGNC Symbol;Acc:HGNC:55575]
RXRA	#N/A	1.19892	0.58922	#N/A	0.818588	1.15998	#N/A	#N/A	1.20197	#N/A	1.89424	#N/A	#N/A	2.10352	2.09378	1.83887	1.23436	2.46088	1.55143	2.37396	2.49358	1.78337	#N/A	1.43239	0.999695	#N/A	#N/A	0.934332	#N/A	#N/A	#N/A	#N/A	#N/A	#N/A	#N/A	#N/A	#N/A	#N/A	#N/A	#N/A	#N/A	#N/A	#N/A	#N/A	#N/A	#N/A	#N/A	#N/A	#N/A	#N/A	#N/A	#N/A	0.775753	1.24632	#N/A	#N/A	1.97673	1.23033	#N/A	1.34325	#N/A	1.60475	2.17505	25	ENSG00000186350	RXRA	protein_coding	retinoid X receptor alpha [Source:HGNC Symbol;Acc:HGNC:10477]
RPS4X	#N/A	0.047246	#N/A	#N/A	0.0525697	#N/A	#N/A	#N/A	#N/A	#N/A	#N/A	0.0558322	#N/A	#N/A	0.049204	0.0778492	#N/A	0.0688195	0.0621509	#N/A	0.0570307	#N/A	#N/A	#N/A	#N/A	#N/A	0.0743023	0.0307065	#N/A	#N/A	#N/A	#N/A	#N/A	#N/A	0.0084929	#N/A	0.00472566	0.00599428	#N/A	0.00200883	0.0197012	0.0171719	0.00155179	0.00201077	0.000660096	0.00491045	0.00332561	0.00162575	#N/A	0.00278795	0.0125538	#N/A	#N/A	#N/A	#N/A	#N/A	#N/A	#N/A	#N/A	#N/A	#N/A	0.0689774	#N/A	25	ENSG00000198034	RPS4X	protein_coding	ribosomal protein S4 X-linked [Source:HGNC Symbol;Acc:HGNC:10424]
SCCPDH	#N/A	1.44338	4.78695	2.02029	2.17669	5.98133	2.38113	2.43728	3.65501	#N/A	4.87317	#N/A	#N/A	#N/A	#N/A	#N/A	#N/A	#N/A	#N/A	1.88467	#N/A	#N/A	#N/A	#N/A	#N/A	#N/A	2.4734	1.63648	2.42538	2.12071	#N/A	#N/A	#N/A	#N/A	#N/A	#N/A	#N/A	#N/A	#N/A	#N/A	#N/A	#N/A	#N/A	#N/A	#N/A	#N/A	#N/A	#N/A	#N/A	#N/A	#N/A	4.06734	1.34815	1.41547	5.86281	1.44875	4.48799	2.43485	2.2187	1.99742	#N/A	3.54632	2.67272	25	ENSG00000143653	SCCPDH	protein_coding	saccharopine dehydrogenase (putative) [Source:HGNC Symbol;Acc:HGNC:24275]
RNF121	#N/A	1.2862	0.691147	0.464295	0.830182	1.26344	1.01648	0.74772	1.4172	#N/A	#N/A	#N/A	0.630059	0.447004	#N/A	0.483126	0.712035	0.477388	#N/A	1.66851	#N/A	0.816596	#N/A	1.44161	#N/A	#N/A	0.479192	#N/A	#N/A	#N/A	#N/A	#N/A	#N/A	#N/A	#N/A	#N/A	#N/A	0.218971	#N/A	#N/A	#N/A	0.360423	#N/A	#N/A	#N/A	#N/A	#N/A	#N/A	#N/A	#N/A	#N/A	0.559192	#N/A	#N/A	0.758973	1.161	2.08783	0.759918	#N/A	#N/A	#N/A	0.828448	#N/A	25	ENSG00000137522	RNF121	protein_coding	ring finger protein 121 [Source:HGNC Symbol;Acc:HGNC:21070]
HDLBP	#N/A	1.28703	2.77038	2.02182	2.64904	2.95992	2.49458	1.34847	3.06435	#N/A	7.50295	#N/A	2.01189	#N/A	#N/A	#N/A	0.615976	#N/A	#N/A	1.49069	#N/A	0.77478	#N/A	1.20674	#N/A	#N/A	#N/A	#N/A	#N/A	#N/A	#N/A	#N/A	#N/A	#N/A	#N/A	#N/A	#N/A	#N/A	#N/A	#N/A	#N/A	#N/A	#N/A	#N/A	#N/A	#N/A	#N/A	#N/A	#N/A	#N/A	#N/A	1.94183	1.22067	1.20618	2.66672	3.08038	6.81361	3.55235	2.34707	1.44283	#N/A	1.03479	2.51119	25	ENSG00000115677	HDLBP	protein_coding	high density lipoprotein binding protein [Source:HGNC Symbol;Acc:HGNC:4857]
GAN	#N/A	1.41008	0.305528	#N/A	#N/A	#N/A	#N/A	#N/A	1.02366	#N/A	0.99192	#N/A	0.586529	0.519788	0.721712	0.756733	0.659677	0.713003	1.1337	1.34745	1.03801	0.993291	#N/A	1.51569	#N/A	#N/A	1.06193	1.08951	1.42047	2.24923	0.441659	#N/A	#N/A	#N/A	#N/A	#N/A	#N/A	#N/A	#N/A	#N/A	#N/A	#N/A	#N/A	#N/A	#N/A	#N/A	#N/A	#N/A	#N/A	#N/A	#N/A	0.733619	#N/A	#N/A	1.45726	#N/A	2.34516	1.22282	#N/A	#N/A	#N/A	0.902795	#N/A	25	ENSG00000261609	GAN	protein_coding	gigaxonin [Source:HGNC Symbol;Acc:HGNC:4137]
ALG11	#N/A	1.62428	0.72427	0.750173	1.41967	1.22647	#N/A	1.04863	1.04351	#N/A	1.99028	#N/A	1.23982	0.77719	0.788594	#N/A	#N/A	0.893816	#N/A	1.97265	#N/A	#N/A	#N/A	3.23503	#N/A	#N/A	#N/A	0.947011	1.39083	#N/A	0.372551	#N/A	#N/A	#N/A	#N/A	#N/A	#N/A	#N/A	#N/A	#N/A	#N/A	#N/A	#N/A	#N/A	#N/A	#N/A	#N/A	#N/A	0.951557	#N/A	#N/A	0.764362	0.524899	#N/A	#N/A	0.951387	2.55582	1.33118	1.89343	1.96718	#N/A	#N/A	#N/A	25	ENSG00000253710	ALG11	protein_coding	ALG11 alpha-1,2-mannosyltransferase [Source:HGNC Symbol;Acc:HGNC:32456]
USP30	#N/A	1.52555	1.12639	1.18557	0.899376	1.56311	#N/A	1.12437	2.4269	#N/A	1.42448	1.63044	0.606681	0.473327	0.85131	#N/A	#N/A	#N/A	#N/A	1.50244	#N/A	#N/A	0.715416	2.16356	1.12158	#N/A	0.723713	#N/A	1.50378	#N/A	0.725173	1.88914	#N/A	#N/A	#N/A	#N/A	#N/A	#N/A	#N/A	#N/A	#N/A	#N/A	#N/A	#N/A	#N/A	#N/A	#N/A	#N/A	#N/A	#N/A	#N/A	0.787778	#N/A	#N/A	#N/A	1.94347	2.33158	1.20205	1.25713	#N/A	#N/A	#N/A	#N/A	25	ENSG00000135093	USP30	protein_coding	ubiquitin specific peptidase 30 [Source:HGNC Symbol;Acc:HGNC:20065]
CEBPZ	#N/A	1.16387	1.19969	0.838852	0.751535	1.322	1.4896	#N/A	3.40917	#N/A	3.58018	#N/A	0.686268	#N/A	0.482367	#N/A	0.77874	#N/A	1.23231	1.11395	#N/A	1.17395	#N/A	1.00572	#N/A	#N/A	0.832605	0.780462	0.719212	1.80994	#N/A	#N/A	#N/A	#N/A	#N/A	#N/A	0.385163	#N/A	#N/A	#N/A	#N/A	#N/A	#N/A	#N/A	#N/A	#N/A	#N/A	#N/A	#N/A	#N/A	#N/A	0.491795	#N/A	#N/A	#N/A	1.87106	1.8037	2.27954	#N/A	#N/A	#N/A	0.958446	#N/A	25	ENSG00000115816	CEBPZ	protein_coding	CCAAT enhancer binding protein zeta [Source:HGNC Symbol;Acc:HGNC:24218]
DPF2	#N/A	1.23159	0.536399	0.501297	0.759147	0.634933	#N/A	#N/A	1.11975	#N/A	1.33614	#N/A	0.612107	#N/A	#N/A	#N/A	#N/A	#N/A	0.790123	#N/A	#N/A	#N/A	#N/A	0.935632	0.848299	#N/A	0.743801	1.10743	1.13656	#N/A	#N/A	#N/A	#N/A	#N/A	#N/A	#N/A	0.316833	0.244792	#N/A	#N/A	0.189198	#N/A	0.178965	0.283538	#N/A	#N/A	0.37478	#N/A	0.901358	#N/A	#N/A	#N/A	#N/A	#N/A	#N/A	1.09682	1.10401	0.964634	#N/A	#N/A	#N/A	#N/A	1.33964	25	ENSG00000133884	DPF2	protein_coding	double PHD fingers 2 [Source:HGNC Symbol;Acc:HGNC:9964]
#287811	#N/A	1.4097	1.32969	2.36638	0.98044	1.31215	#N/A	1.45698	1.81828	#N/A	3.35289	#N/A	1.29641	#N/A	0.845749	#N/A	#N/A	#N/A	#N/A	1.45765	#N/A	#N/A	#N/A	2.24013	1.32638	#N/A	3.05071	3.04262	3.1856	#N/A	#N/A	#N/A	#N/A	#N/A	#N/A	#N/A	#N/A	#N/A	#N/A	#N/A	#N/A	#N/A	#N/A	#N/A	#N/A	#N/A	#N/A	#N/A	#N/A	#N/A	#N/A	0.8122	0.964225	#N/A	1.92973	1.53241	2.66059	1.60394	2.07138	#N/A	#N/A	4.61976	3.2367	25	ENSG00000287811		lncRNA	novel transcript
CHPT1	#N/A	#N/A	2.7205	2.51707	2.86246	3.9299	2.18319	2.07614	2.31424	#N/A	4.68432	#N/A	0.900193	#N/A	#N/A	#N/A	#N/A	#N/A	#N/A	#N/A	#N/A	#N/A	#N/A	0.701652	0.594601	#N/A	0.803056	1.21861	0.927405	#N/A	#N/A	#N/A	#N/A	#N/A	#N/A	#N/A	#N/A	#N/A	#N/A	#N/A	#N/A	#N/A	#N/A	#N/A	#N/A	#N/A	#N/A	#N/A	#N/A	#N/A	0.218202	0.344509	0.438005	0.631483	#N/A	0.934769	2.58998	1.12479	0.9185	0.906569	#N/A	1.86098	1.83844	25	ENSG00000111666	CHPT1	protein_coding	choline phosphotransferase 1 [Source:HGNC Symbol;Acc:HGNC:17852]
#285971	#N/A	#N/A	3.91133	5.20269	4.03479	3.30964	1.60011	3.59714	2.2053	#N/A	#N/A	#N/A	#N/A	2.29388	2.4502	1.87556	1.75101	2.63334	1.73972	1.2345	#N/A	#N/A	#N/A	#N/A	#N/A	#N/A	3.27461	3.17057	3.23695	#N/A	#N/A	#N/A	#N/A	#N/A	#N/A	#N/A	#N/A	#N/A	#N/A	#N/A	#N/A	#N/A	1.79706	#N/A	#N/A	#N/A	0.757259	#N/A	#N/A	1.69683	#N/A	3.9715	1.73696	#N/A	1.76085	#N/A	#N/A	#N/A	#N/A	#N/A	#N/A	2.59359	1.4451	25	ENSG00000285971		lncRNA	novel transcript
ANTKMT	#N/A	#N/A	3.87173	1.87827	3.33993	2.11619	2.01198	2.94794	2.55751	#N/A	3.77388	#N/A	1.28142	1.14149	0.977794	0.974558	0.844572	1.37345	#N/A	2.8843	#N/A	#N/A	#N/A	1.81198	#N/A	#N/A	1.49765	#N/A	#N/A	#N/A	1.34147	#N/A	1.87387	#N/A	#N/A	#N/A	1.04628	#N/A	#N/A	#N/A	#N/A	#N/A	#N/A	#N/A	#N/A	#N/A	#N/A	#N/A	1.1527	#N/A	#N/A	#N/A	#N/A	#N/A	#N/A	1.23537	2.90595	1.3348	#N/A	#N/A	#N/A	1.51501	#N/A	25	ENSG00000103254	ANTKMT	protein_coding	adenine nucleotide translocase lysine methyltransferase [Source:HGNC Symbol;Acc:HGNC:14152]
ARHGEF33	#N/A	#N/A	3.9481	2.08311	1.22527	#N/A	3.33022	3.76947	2.08162	#N/A	2.08651	#N/A	#N/A	1.24267	1.13517	1.59445	#N/A	2.19009	2.97432	1.55094	#N/A	#N/A	#N/A	#N/A	#N/A	#N/A	3.25024	2.24992	2.11305	#N/A	1.50658	#N/A	1.09384	#N/A	#N/A	#N/A	#N/A	#N/A	#N/A	#N/A	#N/A	#N/A	#N/A	#N/A	#N/A	#N/A	#N/A	#N/A	#N/A	#N/A	0.423738	1.17421	1.73618	1.98529	1.18513	#N/A	#N/A	#N/A	1.65375	#N/A	#N/A	3.54704	#N/A	25	ENSG00000214694	ARHGEF33	protein_coding	Rho guanine nucleotide exchange factor 33 [Source:HGNC Symbol;Acc:HGNC:37252]
LINC01563	#N/A	#N/A	7.84499	5.36846	3.05602	3.82302	3.24636	3.4153	2.65984	#N/A	1.79201	#N/A	2.39015	#N/A	#N/A	0.866831	0.961227	#N/A	#N/A	#N/A	#N/A	#N/A	#N/A	#N/A	#N/A	#N/A	3.37742	3.65103	3.8358	#N/A	0.564659	#N/A	#N/A	#N/A	#N/A	#N/A	#N/A	#N/A	#N/A	#N/A	#N/A	#N/A	#N/A	#N/A	#N/A	#N/A	#N/A	#N/A	#N/A	#N/A	#N/A	4.69131	2.6068	2.15987	3.60482	1.63555	1.19526	3.05161	3.08441	#N/A	#N/A	3.44396	2.08836	25	ENSG00000236819	LINC01563	lncRNA	long intergenic non-protein coding RNA 1563 [Source:HGNC Symbol;Acc:HGNC:51343]
NKAPL	#N/A	#N/A	2.50534	0.979617	2.45034	1.39852	1.35041	2.73445	1.31322	#N/A	#N/A	#N/A	#N/A	1.02314	#N/A	1.51656	#N/A	1.46881	#N/A	#N/A	1.55206	#N/A	#N/A	2.29928	1.91452	1.63558	1.46038	1.74315	#N/A	#N/A	2.03763	#N/A	1.05967	#N/A	#N/A	#N/A	0.55679	#N/A	#N/A	#N/A	#N/A	#N/A	#N/A	#N/A	#N/A	#N/A	#N/A	#N/A	#N/A	#N/A	#N/A	0.960722	#N/A	#N/A	#N/A	#N/A	1.54502	2.27561	1.98798	#N/A	#N/A	1.46775	2.39681	25	ENSG00000189134	NKAPL	protein_coding	NFKB activating protein like [Source:HGNC Symbol;Acc:HGNC:21584]
MTCL1	#N/A	#N/A	3.47716	1.87369	2.65494	3.6642	1.81642	1.69632	1.72888	#N/A	2.44902	#N/A	#N/A	2.55574	0.854574	2.731	1.2534	2.5582	1.14736	#N/A	#N/A	2.3655	0.946	1.967	#N/A	#N/A	1.09878	2.16525	1.60522	#N/A	1.53721	#N/A	2.40658	1.40266	#N/A	#N/A	#N/A	#N/A	#N/A	#N/A	#N/A	#N/A	#N/A	#N/A	#N/A	#N/A	#N/A	#N/A	#N/A	#N/A	#N/A	#N/A	#N/A	#N/A	#N/A	#N/A	3.25548	#N/A	#N/A	#N/A	#N/A	2.37647	#N/A	25	ENSG00000168502	MTCL1	protein_coding	microtubule crosslinking factor 1 [Source:HGNC Symbol;Acc:HGNC:29121]
SLC31A1	#N/A	#N/A	1.8317	1.30303	0.983697	1.86008	1.94837	1.89862	3.93237	#N/A	1.46083	#N/A	0.697106	0.603087	0.511805	0.439963	#N/A	#N/A	#N/A	2.53058	1.20684	#N/A	0.720315	1.53501	#N/A	#N/A	#N/A	#N/A	#N/A	#N/A	0.690985	#N/A	#N/A	#N/A	#N/A	#N/A	#N/A	#N/A	#N/A	#N/A	#N/A	#N/A	#N/A	#N/A	#N/A	#N/A	#N/A	#N/A	#N/A	#N/A	0.282346	0.452595	0.535941	#N/A	#N/A	0.901755	1.82862	1.62396	1.48091	#N/A	#N/A	0.845119	#N/A	25	ENSG00000136868	SLC31A1	protein_coding	solute carrier family 31 member 1 [Source:HGNC Symbol;Acc:HGNC:11016]
#255555	#N/A	#N/A	1.27301	1.6434	1.73319	2.48355	1.45632	2.6883	#N/A	#N/A	1.28565	#N/A	0.896384	0.628328	1.00558	#N/A	#N/A	0.904034	#N/A	1.75609	#N/A	#N/A	#N/A	2.1199	#N/A	#N/A	1.82235	2.30365	3.82722	#N/A	0.905094	#N/A	1.25425	#N/A	#N/A	#N/A	#N/A	#N/A	#N/A	#N/A	#N/A	#N/A	#N/A	#N/A	#N/A	#N/A	#N/A	#N/A	#N/A	#N/A	#N/A	1.10115	0.81482	#N/A	#N/A	#N/A	1.42618	2.34349	1.82743	#N/A	#N/A	3.45512	2.14778	25	ENSG00000255555		lncRNA	novel transcript
CETN3	#N/A	#N/A	2.54032	1.25479	1.40488	2.07693	2.33018	1.51671	3.53711	#N/A	1.76804	#N/A	1.04845	0.427155	0.67767	#N/A	#N/A	#N/A	#N/A	#N/A	#N/A	1.10585	#N/A	4.27609	#N/A	#N/A	1.18726	#N/A	2.32882	#N/A	0.882411	#N/A	#N/A	1.1533	#N/A	#N/A	#N/A	#N/A	#N/A	#N/A	#N/A	#N/A	#N/A	#N/A	#N/A	#N/A	#N/A	#N/A	#N/A	#N/A	#N/A	1.0771	0.637864	0.924057	1.62312	1.97885	1.55996	2.18557	#N/A	#N/A	0.863596	#N/A	#N/A	25	ENSG00000153140	CETN3	protein_coding	centrin 3 [Source:HGNC Symbol;Acc:HGNC:1868]
CEP170#143702	#N/A	#N/A	0.5851	0.540243	0.471615	0.932823	0.973695	0.669692	1.54447	#N/A	1.72454	#N/A	0.527944	#N/A	#N/A	#N/A	#N/A	#N/A	#N/A	0.608842	#N/A	#N/A	#N/A	0.737038	0.556798	#N/A	#N/A	#N/A	#N/A	#N/A	0.455699	0.655858	0.390124	#N/A	#N/A	#N/A	#N/A	#N/A	#N/A	#N/A	#N/A	#N/A	#N/A	#N/A	#N/A	#N/A	#N/A	#N/A	#N/A	#N/A	#N/A	0.672038	1.00909	0.828959	1.15418	0.844895	3.03877	1.59769	0.83062	#N/A	#N/A	1.01933	1.96163	25	ENSG00000143702	CEP170	protein_coding	centrosomal protein 170 [Source:HGNC Symbol;Acc:HGNC:28920]
SNX6	#N/A	#N/A	0.194619	0.349744	#N/A	#N/A	#N/A	0.572806	1.45877	#N/A	1.62381	#N/A	0.476263	0.354915	0.25869	0.540594	#N/A	0.611019	0.555782	1.39829	#N/A	0.777659	0.361011	1.28233	0.651194	#N/A	#N/A	#N/A	#N/A	#N/A	0.560384	#N/A	0.416564	#N/A	#N/A	#N/A	#N/A	#N/A	#N/A	#N/A	#N/A	#N/A	#N/A	#N/A	#N/A	#N/A	#N/A	#N/A	#N/A	#N/A	#N/A	0.233482	0.253027	#N/A	#N/A	0.94029	1.88009	1.09387	0.916083	0.894415	#N/A	#N/A	#N/A	25	ENSG00000129515	SNX6	protein_coding	sorting nexin 6 [Source:HGNC Symbol;Acc:HGNC:14970]
#286883	#N/A	#N/A	1.56055	1.16422	1.45479	1.2756	2.015	1.54489	1.54327	#N/A	1.13134	#N/A	1.07086	0.484471	0.578007	1.46094	#N/A	0.958048	#N/A	#N/A	1.71173	#N/A	0.649659	3.74851	#N/A	1.45129	#N/A	#N/A	1.84892	#N/A	#N/A	#N/A	#N/A	#N/A	#N/A	#N/A	0.404316	#N/A	#N/A	#N/A	#N/A	#N/A	#N/A	#N/A	#N/A	#N/A	#N/A	#N/A	#N/A	#N/A	#N/A	0.96187	1.05384	#N/A	1.57055	1.30632	1.68687	5.08577	#N/A	#N/A	#N/A	#N/A	#N/A	25	ENSG00000286883		lncRNA	novel transcript, antisense to CCDC142and MRPL53and MOGS
ASIP	#N/A	#N/A	2.11314	1.94461	2.65608	2.46718	2.16213	2.44369	3.01885	0.865516	1.86181	#N/A	3.34134	1.56158	2.26494	1.52162	#N/A	1.09965	#N/A	#N/A	#N/A	#N/A	#N/A	1.36127	2.48003	#N/A	3.15561	#N/A	3.50634	#N/A	#N/A	#N/A	#N/A	#N/A	#N/A	#N/A	#N/A	#N/A	#N/A	#N/A	#N/A	#N/A	#N/A	#N/A	#N/A	#N/A	#N/A	0.513589	#N/A	#N/A	#N/A	1.9621	0.800457	#N/A	1.56433	#N/A	1.18436	3.1422	1.68406	#N/A	#N/A	#N/A	#N/A	25	ENSG00000101440	ASIP	protein_coding	agouti signaling protein [Source:HGNC Symbol;Acc:HGNC:745]
ZSWIM7	#N/A	#N/A	0.893217	0.429389	0.524229	1.10685	1.15267	0.831419	1.44548	#N/A	2.5361	#N/A	0.688366	0.508399	0.81837	0.768963	0.959675	0.551499	#N/A	2.101	#N/A	#N/A	#N/A	1.71626	#N/A	#N/A	#N/A	#N/A	#N/A	#N/A	#N/A	#N/A	#N/A	#N/A	#N/A	#N/A	#N/A	#N/A	#N/A	#N/A	#N/A	#N/A	#N/A	#N/A	#N/A	#N/A	#N/A	#N/A	1.05099	#N/A	#N/A	0.410489	#N/A	0.884776	0.713873	0.692072	2.78395	1.74289	0.721981	#N/A	#N/A	#N/A	0.874658	25	ENSG00000214941	ZSWIM7	protein_coding	zinc finger SWIM-type containing 7 [Source:HGNC Symbol;Acc:HGNC:26993]
ERAL1	#N/A	#N/A	1.87646	1.31587	1.79588	2.14241	1.37895	1.76838	#N/A	#N/A	2.93337	#N/A	2.7909	1.14615	0.856024	#N/A	1.23747	0.897737	#N/A	#N/A	#N/A	1.3584	#N/A	2.04362	#N/A	#N/A	#N/A	1.18022	#N/A	#N/A	#N/A	#N/A	#N/A	#N/A	#N/A	#N/A	0.427084	#N/A	#N/A	#N/A	#N/A	#N/A	#N/A	#N/A	#N/A	#N/A	#N/A	#N/A	#N/A	#N/A	#N/A	1.70377	1.0208	1.49291	1.38458	1.20759	2.0779	3.73284	#N/A	1.43466	#N/A	1.27769	#N/A	25	ENSG00000132591	ERAL1	protein_coding	Era like 12S mitochondrial rRNA chaperone 1 [Source:HGNC Symbol;Acc:HGNC:3424]
MALSU1	#N/A	#N/A	3.18076	1.87053	2.82966	2.64689	2.79249	1.8834	3.67916	#N/A	3.40286	#N/A	1.76048	#N/A	#N/A	#N/A	#N/A	#N/A	#N/A	2.29792	#N/A	2.49928	#N/A	1.12984	#N/A	#N/A	1.64904	1.82794	1.1805	1.96517	#N/A	#N/A	#N/A	#N/A	#N/A	#N/A	#N/A	#N/A	#N/A	#N/A	#N/A	#N/A	#N/A	#N/A	#N/A	#N/A	#N/A	#N/A	#N/A	#N/A	#N/A	1.6711	1.92793	#N/A	2.06295	2.03473	2.94458	1.76046	1.32532	#N/A	#N/A	1.69476	2.69714	25	ENSG00000156928	MALSU1	protein_coding	mitochondrial assembly of ribosomal large subunit 1 [Source:HGNC Symbol;Acc:HGNC:21721]
TRPV1	#N/A	#N/A	0.403297	0.806758	#N/A	1.25969	1.21769	1.39969	0.87234	#N/A	#N/A	#N/A	#N/A	0.681059	#N/A	0.882887	0.949336	0.696166	0.917482	#N/A	#N/A	0.865244	#N/A	1.05011	#N/A	#N/A	1.466	#N/A	2.33401	#N/A	#N/A	#N/A	#N/A	#N/A	#N/A	#N/A	#N/A	#N/A	#N/A	#N/A	#N/A	#N/A	0.186066	#N/A	#N/A	#N/A	#N/A	#N/A	#N/A	0.374196	#N/A	1.37241	#N/A	1.5939	2.43154	1.16374	0.985899	2.73267	#N/A	#N/A	#N/A	1.64283	1.93211	25	ENSG00000196689	TRPV1	protein_coding	transient receptor potential cation channel subfamily V member 1 [Source:HGNC Symbol;Acc:HGNC:12716]
RBM12B	#N/A	#N/A	0.854501	1.07496	0.951347	0.939048	1.33613	0.757161	1.74983	#N/A	2.20691	#N/A	0.492892	0.400099	0.672392	0.445154	#N/A	#N/A	0.912262	1.87222	1.15963	#N/A	#N/A	1.36835	0.783535	#N/A	0.570435	#N/A	0.921365	#N/A	#N/A	#N/A	#N/A	#N/A	#N/A	#N/A	#N/A	#N/A	#N/A	#N/A	#N/A	#N/A	#N/A	#N/A	#N/A	#N/A	#N/A	#N/A	#N/A	#N/A	#N/A	0.407101	0.751908	#N/A	#N/A	1.25871	2.17059	1.28544	#N/A	0.994604	#N/A	#N/A	#N/A	25	ENSG00000183808	RBM12B	protein_coding	RNA binding motif protein 12B [Source:HGNC Symbol;Acc:HGNC:32310]
VWA7#204396	#N/A	#N/A	2.83609	2.13138	1.68562	1.23072	0.958855	3.2684	#N/A	#N/A	#N/A	#N/A	1.8809	6.32774	2.8375	1.59343	0.931744	2.24398	#N/A	#N/A	#N/A	#N/A	#N/A	#N/A	0.851342	#N/A	2.39034	1.09093	#N/A	#N/A	5.43289	#N/A	1.99005	#N/A	#N/A	#N/A	#N/A	#N/A	#N/A	#N/A	#N/A	#N/A	#N/A	#N/A	#N/A	#N/A	#N/A	#N/A	#N/A	#N/A	#N/A	4.57542	3.68775	1.12699	1.07117	0.69351	#N/A	0.822992	0.931762	#N/A	#N/A	0.86187	#N/A	25	ENSG00000204396	VWA7	protein_coding	von Willebrand factor A domain containing 7 [Source:HGNC Symbol;Acc:HGNC:13939]
SLC38A7	#N/A	#N/A	2.14606	1.43905	1.69372	2.95796	1.63943	1.51918	2.322	#N/A	3.98516	#N/A	1.71438	0.782216	#N/A	#N/A	#N/A	0.867523	#N/A	3.06556	#N/A	#N/A	#N/A	1.65129	#N/A	#N/A	#N/A	#N/A	#N/A	#N/A	0.604522	#N/A	1.0093	#N/A	#N/A	#N/A	#N/A	#N/A	#N/A	#N/A	#N/A	#N/A	#N/A	#N/A	#N/A	#N/A	#N/A	#N/A	#N/A	#N/A	#N/A	1.44684	#N/A	1.03244	2.14269	1.95146	1.65979	1.93544	1.36311	2.29109	#N/A	1.31728	3.98845	25	ENSG00000103042	SLC38A7	protein_coding	solute carrier family 38 member 7 [Source:HGNC Symbol;Acc:HGNC:25582]
SLC35E2A	#N/A	#N/A	0.768913	1.29411	0.752053	1.4985	1.02278	1.07003	1.92693	#N/A	2.05038	#N/A	1.16237	0.331948	#N/A	#N/A	#N/A	#N/A	#N/A	1.19983	#N/A	#N/A	#N/A	#N/A	#N/A	#N/A	#N/A	#N/A	#N/A	#N/A	0.547336	#N/A	#N/A	0.935817	0.390958	#N/A	#N/A	0.439538	#N/A	0.280809	0.427892	0.616387	#N/A	#N/A	#N/A	#N/A	#N/A	0.362043	#N/A	#N/A	0.606579	0.425741	0.633945	0.816953	#N/A	#N/A	1.9003	1.10831	#N/A	#N/A	#N/A	#N/A	#N/A	25	ENSG00000215790	SLC35E2A	transcribed_unprocessed_pseudogene	solute carrier family 35 member E2A [Source:HGNC Symbol;Acc:HGNC:20863]
HDAC6	#N/A	#N/A	0.860718	#N/A	#N/A	1.28724	0.853524	0.989552	1.82419	#N/A	1.06999	#N/A	0.499669	#N/A	0.568225	0.574642	#N/A	0.645497	#N/A	1.98491	#N/A	1.1052	0.614328	#N/A	#N/A	#N/A	0.698801	0.905008	1.49077	#N/A	#N/A	#N/A	#N/A	#N/A	#N/A	#N/A	#N/A	0.284256	#N/A	#N/A	0.299631	0.42564	#N/A	#N/A	#N/A	#N/A	#N/A	#N/A	#N/A	#N/A	0.397496	0.296032	#N/A	#N/A	#N/A	#N/A	1.91953	0.930575	#N/A	#N/A	#N/A	0.797181	0.946378	25	ENSG00000094631	HDAC6	protein_coding	histone deacetylase 6 [Source:HGNC Symbol;Acc:HGNC:14064]
#248318	#N/A	#N/A	1.46896	3.14147	2.3021	2.75456	1.84739	1.69355	#N/A	#N/A	2.38199	#N/A	1.47503	0.951727	#N/A	0.883391	#N/A	#N/A	#N/A	1.79943	#N/A	#N/A	#N/A	#N/A	#N/A	#N/A	2.81102	1.71815	1.265	#N/A	2.21224	#N/A	2.79163	1.44715	0.862048	#N/A	0.476815	0.535701	#N/A	0.945293	0.881419	0.890732	#N/A	#N/A	#N/A	1.08565	#N/A	#N/A	#N/A	#N/A	1.28828	#N/A	#N/A	#N/A	#N/A	#N/A	#N/A	#N/A	#N/A	#N/A	#N/A	#N/A	#N/A	25	ENSG00000248318		lncRNA	novel transcript
ENAM	#N/A	#N/A	4.68717	3.09529	#N/A	1.16263	0.879151	3.02248	0.84726	#N/A	#N/A	#N/A	2.52347	4.70647	4.18076	3.97422	0.936304	2.24742	0.791404	#N/A	#N/A	0.864978	#N/A	#N/A	#N/A	#N/A	2.42915	1.07093	1.12099	#N/A	3.35907	#N/A	1.87944	#N/A	#N/A	#N/A	#N/A	#N/A	#N/A	#N/A	#N/A	#N/A	#N/A	#N/A	#N/A	#N/A	#N/A	#N/A	#N/A	#N/A	#N/A	3.56211	3.61664	1.06529	#N/A	0.792959	#N/A	0.704315	#N/A	#N/A	#N/A	1.0385	#N/A	25	ENSG00000132464	ENAM	protein_coding	enamelin [Source:HGNC Symbol;Acc:HGNC:3344]
DRD2	#N/A	#N/A	2.09871	1.61439	#N/A	0.765971	#N/A	1.64292	0.539827	#N/A	#N/A	#N/A	1.29319	4.66694	2.4202	2.4908	0.470143	1.05104	#N/A	#N/A	#N/A	0.561215	1.21599	#N/A	#N/A	#N/A	1.20831	0.638756	0.668535	#N/A	3.19866	#N/A	0.988678	#N/A	#N/A	#N/A	#N/A	#N/A	#N/A	#N/A	#N/A	#N/A	#N/A	#N/A	#N/A	#N/A	#N/A	#N/A	#N/A	#N/A	#N/A	4.68668	2.37819	0.664037	0.700933	0.514076	#N/A	0.512358	#N/A	#N/A	#N/A	0.554137	#N/A	25	ENSG00000149295	DRD2	protein_coding	dopamine receptor D2 [Source:HGNC Symbol;Acc:HGNC:3023]
ADAMTS19-AS1	#N/A	#N/A	2.66541	1.25596	#N/A	1.1711	#N/A	3.09897	#N/A	#N/A	#N/A	#N/A	1.67942	3.97472	3.11334	3.85868	1.01379	2.33416	0.908708	#N/A	#N/A	0.723722	#N/A	#N/A	0.808764	#N/A	1.77203	1.19758	1.30777	#N/A	3.18711	#N/A	2.01387	#N/A	#N/A	#N/A	#N/A	#N/A	#N/A	#N/A	#N/A	#N/A	#N/A	#N/A	#N/A	#N/A	#N/A	#N/A	#N/A	#N/A	#N/A	4.73021	1.68385	1.15667	1.00441	#N/A	#N/A	0.696052	0.886892	#N/A	#N/A	0.891111	#N/A	25	ENSG00000249421	ADAMTS19-AS1	lncRNA	ADAMTS19 antisense RNA 1 [Source:HGNC Symbol;Acc:HGNC:40797]
EXTL1	#N/A	#N/A	3.05044	2.50066	2.3601	#N/A	1.27364	2.60331	1.15752	#N/A	#N/A	#N/A	3.5321	4.11332	3.08889	4.65405	1.37834	3.0743	1.09706	#N/A	0.77188	1.10417	#N/A	0.654676	#N/A	#N/A	1.73169	1.48298	#N/A	#N/A	2.83843	#N/A	#N/A	#N/A	#N/A	#N/A	#N/A	#N/A	#N/A	#N/A	#N/A	#N/A	#N/A	#N/A	#N/A	#N/A	#N/A	#N/A	#N/A	2.08622	#N/A	7.07717	2.85449	#N/A	1.46964	#N/A	#N/A	1.06666	1.19727	#N/A	#N/A	#N/A	#N/A	25	ENSG00000158008	EXTL1	protein_coding	exostosin like glycosyltransferase 1 [Source:HGNC Symbol;Acc:HGNC:3515]
LANCL2	#N/A	#N/A	0.985272	0.822033	0.81039	0.957212	1.09637	1.01021	1.87467	#N/A	1.62205	#N/A	0.740517	0.62859	0.990018	0.663231	#N/A	0.71998	#N/A	1.16915	#N/A	0.936468	#N/A	#N/A	#N/A	#N/A	0.940321	#N/A	#N/A	#N/A	#N/A	#N/A	#N/A	#N/A	#N/A	#N/A	#N/A	#N/A	#N/A	#N/A	#N/A	#N/A	#N/A	#N/A	#N/A	#N/A	#N/A	#N/A	#N/A	#N/A	#N/A	0.596428	0.54479	1.21101	1.53804	#N/A	3.20039	1.52255	0.876748	#N/A	#N/A	1.24992	1.48106	25	ENSG00000132434	LANCL2	protein_coding	LanC like 2 [Source:HGNC Symbol;Acc:HGNC:6509]
SREBF2	#N/A	#N/A	#N/A	#N/A	#N/A	#N/A	#N/A	0.508205	#N/A	#N/A	0.672326	#N/A	#N/A	0.605213	0.370615	0.502382	#N/A	0.551973	0.881306	1.17727	0.964376	#N/A	0.456167	0.77036	#N/A	#N/A	0.692319	0.924864	0.638309	#N/A	#N/A	#N/A	#N/A	#N/A	0.417162	#N/A	#N/A	0.439495	#N/A	0.298687	0.478931	0.404945	#N/A	0.229175	#N/A	#N/A	#N/A	#N/A	0.820099	0.163638	0.638258	#N/A	0.371513	#N/A	#N/A	#N/A	1.30224	#N/A	#N/A	#N/A	#N/A	#N/A	#N/A	25	ENSG00000198911	SREBF2	protein_coding	sterol regulatory element binding transcription factor 2 [Source:HGNC Symbol;Acc:HGNC:11290]
CLDN20	#N/A	#N/A	1.19515	1.63022	1.29911	2.91195	1.82478	1.49203	1.20287	#N/A	#N/A	#N/A	0.946669	1.056	2.0982	2.01713	1.70988	1.31925	1.61212	1.37862	#N/A	3.61363	#N/A	1.84934	#N/A	#N/A	1.83585	#N/A	1.26634	#N/A	0.585129	#N/A	#N/A	#N/A	#N/A	#N/A	#N/A	#N/A	#N/A	#N/A	#N/A	#N/A	#N/A	#N/A	#N/A	#N/A	#N/A	#N/A	#N/A	#N/A	#N/A	1.0569	#N/A	#N/A	1.57553	#N/A	1.96089	1.81906	2.33093	#N/A	#N/A	#N/A	#N/A	25	ENSG00000171217	CLDN20	protein_coding	claudin 20 [Source:HGNC Symbol;Acc:HGNC:2042]
#253983	#N/A	#N/A	3.10792	1.74392	2.94378	3.8957	1.73433	1.7356	#N/A	#N/A	2.22451	#N/A	#N/A	#N/A	#N/A	#N/A	1.01325	#N/A	#N/A	#N/A	#N/A	1.34118	#N/A	#N/A	#N/A	#N/A	#N/A	#N/A	#N/A	#N/A	1.20994	1.91202	1.26366	1.34858	#N/A	2.97811	#N/A	#N/A	#N/A	#N/A	#N/A	#N/A	#N/A	#N/A	#N/A	#N/A	#N/A	#N/A	#N/A	#N/A	#N/A	5.60218	2.80606	1.71764	3.70513	3.423	1.29311	3.29527	2.99646	1.12753	#N/A	3.95634	2.60113	25	ENSG00000253983		lncRNA	novel transcript
C5orf63	#N/A	#N/A	3.15414	2.2603	1.7755	5.03148	2.91727	1.27334	3.13894	#N/A	3.2912	#N/A	2.26856	0.914442	0.811705	1.49648	1.94932	#N/A	#N/A	2.75131	#N/A	#N/A	#N/A	#N/A	#N/A	#N/A	1.70838	4.64175	1.57665	#N/A	#N/A	#N/A	#N/A	#N/A	#N/A	#N/A	#N/A	#N/A	#N/A	#N/A	#N/A	#N/A	#N/A	#N/A	#N/A	#N/A	#N/A	#N/A	#N/A	#N/A	#N/A	3.33979	2.16747	1.35816	2.25034	4.23686	2.54863	2.9815	1.93983	#N/A	#N/A	#N/A	#N/A	25	ENSG00000164241	C5orf63	protein_coding	chromosome 5 open reading frame 63 [Source:HGNC Symbol;Acc:HGNC:40051]
PLS1	#N/A	#N/A	1.90723	#N/A	1.37683	1.41499	1.65755	1.63084	1.4908	#N/A	1.97203	#N/A	#N/A	3.08977	2.48582	2.91836	1.56989	3.35541	#N/A	#N/A	#N/A	2.04986	#N/A	2.04405	3.05848	#N/A	#N/A	#N/A	#N/A	#N/A	1.80534	#N/A	#N/A	#N/A	#N/A	#N/A	#N/A	#N/A	#N/A	#N/A	#N/A	#N/A	#N/A	#N/A	#N/A	#N/A	#N/A	#N/A	1.61207	#N/A	0.672709	2.20254	1.20518	2.24104	1.64704	1.69755	#N/A	1.9783	#N/A	#N/A	#N/A	2.19404	#N/A	25	ENSG00000120756	PLS1	protein_coding	plastin 1 [Source:HGNC Symbol;Acc:HGNC:9090]
RHOF	#N/A	#N/A	1.08083	1.09877	1.10632	1.73847	#N/A	1.48817	1.52983	#N/A	1.70092	#N/A	0.826335	0.923299	1.83233	1.03628	#N/A	#N/A	#N/A	1.39711	#N/A	#N/A	0.826598	1.17575	#N/A	#N/A	#N/A	#N/A	#N/A	#N/A	1.6788	#N/A	1.5704	#N/A	#N/A	#N/A	0.354115	#N/A	#N/A	#N/A	0.33605	#N/A	#N/A	#N/A	#N/A	#N/A	#N/A	#N/A	#N/A	#N/A	#N/A	0.762463	#N/A	2.06635	2.39162	2.2856	1.27429	1.26864	1.72673	#N/A	#N/A	#N/A	#N/A	25	ENSG00000139725	RHOF	protein_coding	ras homolog family member F, filopodia associated [Source:HGNC Symbol;Acc:HGNC:15703]
TOR1AIP2	#N/A	#N/A	0.870859	0.650438	0.914035	1.00928	#N/A	0.585513	1.92517	#N/A	2.83578	#N/A	0.614488	0.319362	0.614622	0.38236	0.837538	#N/A	#N/A	0.846198	#N/A	#N/A	#N/A	#N/A	#N/A	#N/A	0.824452	#N/A	0.749632	#N/A	#N/A	#N/A	#N/A	#N/A	#N/A	#N/A	#N/A	#N/A	#N/A	#N/A	#N/A	#N/A	#N/A	#N/A	#N/A	#N/A	#N/A	#N/A	#N/A	#N/A	#N/A	0.729448	0.433314	0.76326	0.80678	0.946397	2.69342	2.17933	0.723212	#N/A	#N/A	0.767538	1.19252	25	ENSG00000169905	TOR1AIP2	protein_coding	torsin 1A interacting protein 2 [Source:HGNC Symbol;Acc:HGNC:24055]
RPP25L	#N/A	#N/A	0.730683	0.285471	0.220881	0.198375	0.177522	0.274094	#N/A	#N/A	#N/A	#N/A	0.237378	0.578104	0.355948	0.29511	0.191118	0.228749	#N/A	#N/A	#N/A	#N/A	#N/A	#N/A	#N/A	#N/A	#N/A	0.191394	#N/A	#N/A	0.565508	#N/A	0.342957	#N/A	0.566421	#N/A	0.123234	0.982655	#N/A	#N/A	0.929103	0.193755	#N/A	#N/A	#N/A	#N/A	0.126927	#N/A	#N/A	#N/A	0.462542	1.59227	#N/A	0.179762	#N/A	#N/A	#N/A	#N/A	0.180248	#N/A	#N/A	#N/A	#N/A	25	ENSG00000164967	RPP25L	protein_coding	ribonuclease P/MRP subunit p25 like [Source:HGNC Symbol;Acc:HGNC:19909]
DUS1L	#N/A	#N/A	1.09311	0.585941	1.1172	1.76495	1.64372	0.993348	2.03408	#N/A	5.02245	#N/A	1.20589	0.411158	#N/A	0.644261	#N/A	1.18624	#N/A	1.72353	#N/A	#N/A	#N/A	0.917279	#N/A	#N/A	1.20859	#N/A	0.936242	#N/A	#N/A	#N/A	#N/A	#N/A	#N/A	#N/A	#N/A	#N/A	#N/A	#N/A	#N/A	#N/A	#N/A	#N/A	#N/A	#N/A	#N/A	#N/A	#N/A	#N/A	#N/A	0.991293	0.728049	#N/A	1.24834	1.2622	1.55866	1.9478	1.07142	1.90928	#N/A	1.03215	#N/A	25	ENSG00000169718	DUS1L	protein_coding	dihydrouridine synthase 1 like [Source:HGNC Symbol;Acc:HGNC:30086]
HSPA2	#N/A	#N/A	0.138599	0.128872	#N/A	0.112738	#N/A	0.124698	#N/A	#N/A	#N/A	#N/A	0.124657	0.167042	0.141405	0.138763	0.0943241	0.125531	#N/A	#N/A	#N/A	#N/A	#N/A	#N/A	#N/A	#N/A	0.127743	0.113981	0.10923	#N/A	0.15509	#N/A	#N/A	#N/A	#N/A	#N/A	#N/A	0.00971532	#N/A	#N/A	#N/A	0.0148612	0.00492355	#N/A	#N/A	#N/A	0.017774	0.00476757	#N/A	0.00414056	0.017047	0.170202	0.106012	0.103092	#N/A	#N/A	#N/A	#N/A	#N/A	#N/A	#N/A	0.121249	#N/A	25	ENSG00000126803	HSPA2	protein_coding	heat shock protein family A (Hsp70) member 2 [Source:HGNC Symbol;Acc:HGNC:5235]
FBRSL1	#N/A	#N/A	0.39901	#N/A	0.822168	0.579031	0.736878	0.692636	#N/A	#N/A	1.37137	#N/A	0.459653	0.545607	#N/A	0.611554	0.656126	0.899676	1.0544	1.99482	1.15432	0.830205	#N/A	0.915487	#N/A	#N/A	#N/A	0.742183	#N/A	#N/A	0.337109	#N/A	#N/A	#N/A	0.269388	#N/A	#N/A	#N/A	#N/A	#N/A	0.18524	#N/A	#N/A	#N/A	#N/A	#N/A	0.209769	#N/A	#N/A	#N/A	#N/A	0.480901	#N/A	#N/A	0.9353	#N/A	5.03879	1.54511	#N/A	#N/A	#N/A	#N/A	#N/A	25	ENSG00000112787	FBRSL1	protein_coding	fibrosin like 1 [Source:HGNC Symbol;Acc:HGNC:29308]
ADNP-AS1	#N/A	#N/A	1.61948	1.31678	1.06831	1.40629	#N/A	1.39596	1.7613	#N/A	2.51341	#N/A	1.57343	#N/A	1.19124	0.937346	#N/A	#N/A	1.375	#N/A	1.55018	#N/A	#N/A	1.59992	#N/A	#N/A	1.3262	1.86623	#N/A	#N/A	0.610494	#N/A	#N/A	#N/A	#N/A	#N/A	#N/A	#N/A	#N/A	#N/A	#N/A	#N/A	#N/A	#N/A	#N/A	#N/A	#N/A	#N/A	1.32218	#N/A	#N/A	1.25152	1.08434	#N/A	1.14963	1.99228	1.92761	1.84484	2.16247	#N/A	#N/A	#N/A	2.37504	25	ENSG00000259456	ADNP-AS1	lncRNA	ADNP antisense RNA 1 [Source:HGNC Symbol;Acc:HGNC:51227]
DCP1A	#N/A	#N/A	0.45499	#N/A	0.457272	0.663408	#N/A	0.491925	1.29221	#N/A	1.90356	#N/A	0.388652	0.319276	0.347575	0.522148	0.414483	#N/A	#N/A	#N/A	#N/A	#N/A	#N/A	1.3923	0.545114	#N/A	#N/A	0.573798	0.558103	#N/A	0.356723	0.70832	#N/A	#N/A	#N/A	#N/A	#N/A	#N/A	#N/A	#N/A	#N/A	#N/A	#N/A	#N/A	#N/A	#N/A	0.127944	#N/A	#N/A	#N/A	#N/A	0.342059	#N/A	0.526804	#N/A	0.982115	1.56121	1.03601	0.60448	#N/A	#N/A	0.935484	#N/A	25	ENSG00000272886	DCP1A	protein_coding	decapping mRNA 1A [Source:HGNC Symbol;Acc:HGNC:18714]
GSTZ1	#N/A	#N/A	5.4338	0.912156	0.528401	0.526029	0.439	0.820326	0.467841	#N/A	0.313998	#N/A	0.742218	2.14145	1.88523	1.21212	0.607881	0.764108	#N/A	#N/A	0.362132	#N/A	#N/A	#N/A	#N/A	#N/A	0.894629	0.471007	#N/A	#N/A	#N/A	#N/A	#N/A	#N/A	#N/A	#N/A	#N/A	#N/A	#N/A	#N/A	#N/A	#N/A	#N/A	#N/A	#N/A	#N/A	#N/A	#N/A	#N/A	#N/A	#N/A	3.89342	1.11079	0.488621	0.486637	0.375555	0.298149	0.44033	#N/A	#N/A	#N/A	#N/A	0.596112	25	ENSG00000100577	GSTZ1	protein_coding	glutathione S-transferase zeta 1 [Source:HGNC Symbol;Acc:HGNC:4643]
FZD5	#N/A	#N/A	1.89051	1.56171	#N/A	#N/A	#N/A	2.12272	1.20276	#N/A	0.861839	#N/A	1.03796	5.07248	2.71401	4.69918	1.2872	1.74792	1.33118	#N/A	0.943008	1.28291	#N/A	0.869929	1.15185	#N/A	#N/A	#N/A	#N/A	#N/A	6.2486	#N/A	3.33744	#N/A	#N/A	#N/A	#N/A	#N/A	#N/A	#N/A	#N/A	#N/A	#N/A	#N/A	#N/A	#N/A	#N/A	#N/A	#N/A	#N/A	0.54067	3.61012	1.80751	#N/A	1.85187	1.45989	#N/A	1.28824	1.39143	#N/A	#N/A	#N/A	#N/A	25	ENSG00000163251	FZD5	protein_coding	frizzled class receptor 5 [Source:HGNC Symbol;Acc:HGNC:4043]
ACOT2	#N/A	#N/A	3.42535	1.91773	2.64074	1.64225	0.837364	2.27601	0.939573	#N/A	0.769513	#N/A	1.75952	#N/A	#N/A	1.708	1.19835	#N/A	#N/A	#N/A	#N/A	#N/A	#N/A	0.937886	#N/A	#N/A	1.56931	1.30886	1.37939	#N/A	#N/A	#N/A	#N/A	#N/A	#N/A	#N/A	#N/A	#N/A	#N/A	#N/A	#N/A	#N/A	#N/A	#N/A	#N/A	#N/A	#N/A	#N/A	#N/A	#N/A	#N/A	3.18119	1.17302	1.42317	1.09776	0.914858	0.728506	0.96139	1.15705	#N/A	#N/A	1.87107	3.19732	25	ENSG00000119673	ACOT2	protein_coding	acyl-CoA thioesterase 2 [Source:HGNC Symbol;Acc:HGNC:18431]
#277969	#N/A	#N/A	3.15539	#N/A	1.80013	#N/A	1.07097	2.36825	#N/A	#N/A	0.590414	#N/A	1.95223	2.90051	1.58942	2.26457	0.883199	2.20422	#N/A	#N/A	#N/A	0.866519	2.76682	#N/A	0.812418	#N/A	1.6257	#N/A	1.11579	#N/A	3.52512	#N/A	1.74192	#N/A	#N/A	#N/A	1.20898	#N/A	#N/A	#N/A	#N/A	#N/A	#N/A	#N/A	#N/A	#N/A	#N/A	#N/A	#N/A	#N/A	#N/A	3.13665	2.08037	1.11007	#N/A	0.832269	#N/A	0.88934	#N/A	#N/A	#N/A	1.03755	#N/A	25	ENSG00000277969		lncRNA	novel transcript
#254080	#N/A	#N/A	6.39154	3.38072	1.96224	1.43975	1.11127	2.31326	0.993019	#N/A	#N/A	#N/A	1.41334	2.60838	2.29039	2.03135	0.946114	#N/A	#N/A	#N/A	#N/A	#N/A	1.56814	#N/A	0.928697	#N/A	2.50269	#N/A	1.23914	#N/A	2.37667	#N/A	2.47655	#N/A	#N/A	#N/A	#N/A	#N/A	#N/A	#N/A	#N/A	#N/A	#N/A	#N/A	#N/A	#N/A	#N/A	#N/A	#N/A	#N/A	#N/A	2.86089	2.05615	#N/A	1.26883	0.877366	#N/A	0.94822	1.04568	#N/A	#N/A	0.933951	#N/A	25	ENSG00000254080		lncRNA	novel transcript
#281016	#N/A	#N/A	#N/A	#N/A	#N/A	0.926343	#N/A	0.70367	0.970604	#N/A	1.62445	1.08897	0.90194	#N/A	0.8735	#N/A	1.01346	#N/A	#N/A	1.75804	#N/A	0.874872	#N/A	1.72995	1.41644	#N/A	1.3159	2.22948	2.67499	#N/A	0.488641	#N/A	#N/A	#N/A	#N/A	#N/A	0.224631	#N/A	#N/A	#N/A	#N/A	#N/A	#N/A	#N/A	#N/A	#N/A	#N/A	#N/A	#N/A	#N/A	#N/A	0.400633	0.55408	0.822727	#N/A	1.12819	2.59418	1.53066	1.27859	#N/A	#N/A	#N/A	3.53557	25	ENSG00000281016		lncRNA	novel transcript, antisense to ZNF721
BCL2L12	#N/A	#N/A	2.68651	3.35691	#N/A	3.09307	#N/A	1.6636	1.21334	#N/A	1.34893	#N/A	#N/A	1.60546	2.50018	1.45939	1.83559	1.83681	1.40015	#N/A	#N/A	#N/A	#N/A	1.1683	#N/A	#N/A	1.87946	1.59936	1.98381	#N/A	#N/A	#N/A	#N/A	#N/A	#N/A	#N/A	#N/A	#N/A	#N/A	#N/A	#N/A	#N/A	#N/A	#N/A	#N/A	#N/A	#N/A	#N/A	#N/A	#N/A	#N/A	1.24081	1.6719	2.86938	1.2988	1.38317	1.03548	1.98869	1.52496	#N/A	#N/A	#N/A	1.38677	25	ENSG00000126453	BCL2L12	protein_coding	BCL2 like 12 [Source:HGNC Symbol;Acc:HGNC:13787]
#286004	#N/A	#N/A	1.89925	1.76443	3.85552	1.9542	1.53731	1.64631	#N/A	#N/A	1.43768	#N/A	1.44383	2.3164	2.4742	2.50205	1.61458	2.28928	#N/A	#N/A	#N/A	1.41318	#N/A	1.48292	2.13251	#N/A	#N/A	#N/A	#N/A	#N/A	2.01744	1.32753	2.11464	#N/A	#N/A	#N/A	#N/A	#N/A	#N/A	0.620573	0.36567	#N/A	#N/A	#N/A	#N/A	#N/A	#N/A	#N/A	#N/A	#N/A	#N/A	0.935182	1.32406	#N/A	#N/A	#N/A	0.999368	1.93165	#N/A	#N/A	#N/A	#N/A	#N/A	25	ENSG00000286004		lncRNA	novel transcript, antisense to TNK2
CCDC28B	#N/A	#N/A	0.175048	0.127638	0.113454	#N/A	#N/A	0.125524	#N/A	0.105775	#N/A	#N/A	0.121541	0.166781	0.144219	0.128766	0.0984682	0.121032	#N/A	#N/A	#N/A	#N/A	#N/A	#N/A	#N/A	#N/A	#N/A	#N/A	#N/A	#N/A	0.0872302	#N/A	#N/A	#N/A	0.025665	#N/A	0.00597041	0.00964822	#N/A	#N/A	0.0403452	0.0152088	0.00210304	#N/A	0.00162138	#N/A	0.00686635	0.00159991	#N/A	0.00394929	0.0168319	0.174422	0.134043	#N/A	#N/A	#N/A	#N/A	#N/A	#N/A	#N/A	#N/A	#N/A	#N/A	25	ENSG00000160050	CCDC28B	protein_coding	coiled-coil domain containing 28B [Source:HGNC Symbol;Acc:HGNC:28163]
NDUFB10	#N/A	#N/A	0.122115	0.0986153	0.0879714	#N/A	#N/A	0.0980032	#N/A	#N/A	#N/A	#N/A	0.094921	0.12499	#N/A	0.103893	0.0911431	0.0952303	#N/A	#N/A	#N/A	#N/A	0.0980221	#N/A	#N/A	#N/A	#N/A	#N/A	#N/A	#N/A	0.0820741	#N/A	#N/A	#N/A	0.0130294	#N/A	0.00367763	0.00860719	#N/A	#N/A	0.0236862	0.0211966	0.00154361	0.00233115	#N/A	#N/A	0.00360608	0.00193869	#N/A	0.00331319	0.0136677	0.126625	#N/A	0.0817287	#N/A	#N/A	#N/A	0.0778608	#N/A	#N/A	#N/A	#N/A	#N/A	25	ENSG00000140990	NDUFB10	protein_coding	NADH:ubiquinone oxidoreductase subunit B10 [Source:HGNC Symbol;Acc:HGNC:7696]
#273108	#N/A	#N/A	3.36606	2.81598	2.1413	1.83438	#N/A	1.70326	1.72281	#N/A	#N/A	#N/A	1.28865	1.96316	1.3313	1.18422	#N/A	1.54409	#N/A	#N/A	#N/A	#N/A	#N/A	#N/A	1.40523	#N/A	4.0201	1.48623	#N/A	#N/A	1.76171	#N/A	2.52976	#N/A	#N/A	#N/A	#N/A	#N/A	#N/A	#N/A	0.472117	#N/A	#N/A	#N/A	#N/A	#N/A	#N/A	#N/A	#N/A	#N/A	0.536499	2.52374	2.19295	#N/A	#N/A	#N/A	#N/A	1.69923	1.82129	#N/A	1.50882	1.42427	1.26237	25	ENSG00000273108		lncRNA	novel transcript, antisense to SH3PXD2A
MAMDC4	#N/A	#N/A	1.45465	#N/A	#N/A	#N/A	1.87176	1.44839	1.27886	#N/A	#N/A	#N/A	1.35358	2.36966	1.65112	2.12715	1.68099	3.16562	#N/A	1.32591	#N/A	1.64973	1.386	#N/A	1.53467	#N/A	1.17822	#N/A	#N/A	#N/A	0.722784	1.70223	1.15267	#N/A	#N/A	#N/A	#N/A	#N/A	#N/A	#N/A	#N/A	#N/A	#N/A	0.478991	#N/A	#N/A	#N/A	#N/A	#N/A	0.306879	#N/A	1.60771	0.889237	#N/A	#N/A	2.87947	1.27075	1.99841	#N/A	#N/A	#N/A	#N/A	#N/A	25	ENSG00000177943	MAMDC4	protein_coding	MAM domain containing 4 [Source:HGNC Symbol;Acc:HGNC:24083]
#286657	#N/A	#N/A	1.84586	#N/A	#N/A	2.44626	#N/A	1.84402	#N/A	#N/A	#N/A	#N/A	1.50695	7.16626	2.59964	5.00037	2.4735	3.60681	1.5256	#N/A	1.0445	#N/A	#N/A	0.844407	1.53217	#N/A	3.55129	1.88795	2.14461	#N/A	3.77753	#N/A	2.08951	#N/A	#N/A	#N/A	#N/A	#N/A	#N/A	#N/A	#N/A	#N/A	#N/A	#N/A	#N/A	#N/A	#N/A	#N/A	#N/A	#N/A	#N/A	3.92284	1.28542	1.3871	2.0063	1.3691	#N/A	1.61669	#N/A	#N/A	#N/A	1.53363	#N/A	25	ENSG00000286657		lncRNA	novel transcript, antisense to SYNPO
KCNJ11	#N/A	#N/A	0.190911	0.153371	0.135387	0.12987	#N/A	0.152309	#N/A	#N/A	#N/A	#N/A	0.146358	0.193652	0.162829	0.161608	0.12041	0.14552	#N/A	#N/A	#N/A	#N/A	0.117751	#N/A	#N/A	#N/A	0.152696	0.131781	0.134049	#N/A	0.180235	#N/A	0.141209	#N/A	#N/A	#N/A	0.0135572	#N/A	#N/A	#N/A	#N/A	#N/A	0.0482093	#N/A	#N/A	#N/A	#N/A	0.011513	#N/A	#N/A	#N/A	0.194606	0.160711	0.120089	0.125145	#N/A	#N/A	#N/A	#N/A	#N/A	#N/A	0.143852	#N/A	25	ENSG00000187486	KCNJ11	protein_coding	potassium inwardly rectifying channel subfamily J member 11 [Source:HGNC Symbol;Acc:HGNC:6257]
ZBTB20-AS3	#N/A	#N/A	1.52518	1.7611	#N/A	2.41779	#N/A	1.21685	1.75552	0.875259	1.4025	#N/A	1.04379	0.861742	1.08864	0.850552	1.48414	#N/A	#N/A	#N/A	#N/A	#N/A	#N/A	1.52422	1.21488	#N/A	2.95821	1.2734	2.05261	#N/A	0.577317	#N/A	#N/A	1.74954	#N/A	#N/A	0.458118	#N/A	#N/A	#N/A	#N/A	#N/A	#N/A	#N/A	#N/A	#N/A	#N/A	#N/A	#N/A	#N/A	#N/A	1.05964	1.26748	2.0506	#N/A	#N/A	#N/A	1.30213	1.10427	#N/A	#N/A	#N/A	#N/A	25	ENSG00000239946	ZBTB20-AS3	lncRNA	ZBTB20 antisense RNA 3 [Source:HGNC Symbol;Acc:HGNC:42422]
OMA1	#N/A	#N/A	4.48438	2.30393	2.46325	4.78956	2.80971	1.72085	1.56693	#N/A	3.62309	#N/A	1.59084	#N/A	1.1134	#N/A	#N/A	#N/A	#N/A	1.57795	1.63154	1.60011	#N/A	1.28612	#N/A	#N/A	1.56144	#N/A	1.97092	#N/A	0.844805	#N/A	#N/A	#N/A	#N/A	#N/A	#N/A	#N/A	#N/A	#N/A	#N/A	#N/A	#N/A	#N/A	#N/A	#N/A	#N/A	#N/A	#N/A	#N/A	#N/A	4.61409	1.88982	1.55418	4.7759	2.96623	1.6175	3.10408	4.27868	#N/A	#N/A	#N/A	#N/A	25	ENSG00000162600	OMA1	protein_coding	OMA1 zinc metallopeptidase [Source:HGNC Symbol;Acc:HGNC:29661]
OSGEP	#N/A	#N/A	0.713705	0.595832	1.32018	1.71743	1.04584	0.665157	1.90981	#N/A	1.88587	#N/A	0.797838	0.434456	0.809897	0.694289	#N/A	#N/A	0.922165	1.74006	#N/A	#N/A	#N/A	1.26761	1.00471	#N/A	#N/A	#N/A	#N/A	#N/A	#N/A	#N/A	#N/A	#N/A	0.310325	#N/A	#N/A	#N/A	#N/A	#N/A	#N/A	#N/A	#N/A	#N/A	#N/A	#N/A	#N/A	#N/A	1.1454	#N/A	#N/A	0.538126	0.921238	1.19631	#N/A	0.72639	2.19431	0.972669	#N/A	1.85657	#N/A	#N/A	#N/A	25	ENSG00000092094	OSGEP	protein_coding	O-sialoglycoprotein endopeptidase [Source:HGNC Symbol;Acc:HGNC:18028]
CD247	#N/A	#N/A	#N/A	1.1068	1.61009	1.31168	#N/A	1.28543	#N/A	#N/A	1.25579	#N/A	#N/A	5.33989	1.86648	3.96314	1.10053	3.31632	3.0916	1.75925	2.45613	2.87586	#N/A	2.40165	#N/A	#N/A	#N/A	#N/A	1.75117	#N/A	1.43811	#N/A	#N/A	1.32067	#N/A	#N/A	#N/A	#N/A	#N/A	#N/A	#N/A	#N/A	#N/A	#N/A	#N/A	#N/A	#N/A	#N/A	#N/A	#N/A	0.897532	3.50961	1.85494	3.59605	#N/A	3.39871	#N/A	1.84746	1.5086	#N/A	#N/A	#N/A	#N/A	25	ENSG00000198821	CD247	protein_coding	CD247 molecule [Source:HGNC Symbol;Acc:HGNC:1677]
HERC3#138641	#N/A	#N/A	0.276939	0.338654	0.715183	0.832465	0.571232	0.435678	1.29836	#N/A	0.901626	#N/A	0.428252	0.489196	#N/A	0.390236	#N/A	0.548586	0.682412	1.60258	#N/A	#N/A	#N/A	1.29525	0.956706	#N/A	#N/A	#N/A	#N/A	#N/A	0.424188	#N/A	0.616725	#N/A	#N/A	#N/A	#N/A	0.185697	#N/A	#N/A	#N/A	0.344808	#N/A	#N/A	#N/A	0.402386	#N/A	#N/A	#N/A	#N/A	#N/A	#N/A	#N/A	#N/A	0.911956	1.11417	1.6434	1.06914	#N/A	#N/A	#N/A	#N/A	#N/A	25	ENSG00000138641	HERC3	protein_coding	HECT and RLD domain containing E3 ubiquitin protein ligase 3 [Source:HGNC Symbol;Acc:HGNC:4876]
#286563	#N/A	#N/A	2.53479	0.724489	0.504188	0.382409	0.33287	0.918536	0.300717	#N/A	#N/A	#N/A	0.72187	4.95681	0.989115	1.05241	0.327245	0.614881	#N/A	#N/A	#N/A	0.301487	0.573444	#N/A	#N/A	#N/A	0.634062	0.380564	0.423437	#N/A	1.36381	#N/A	0.560514	#N/A	#N/A	#N/A	#N/A	#N/A	#N/A	#N/A	#N/A	#N/A	#N/A	#N/A	#N/A	#N/A	#N/A	#N/A	#N/A	#N/A	#N/A	3.02294	1.04566	0.390696	#N/A	0.243493	#N/A	0.292861	#N/A	#N/A	#N/A	#N/A	#N/A	25	ENSG00000286563		lncRNA	novel transcript
ZNF551	#N/A	#N/A	0.617753	0.689085	0.598188	1.2004	#N/A	0.622177	1.28247	#N/A	1.26384	#N/A	0.95414	0.852799	0.735319	0.73805	#N/A	0.619219	0.913195	#N/A	#N/A	#N/A	#N/A	1.96365	0.976805	#N/A	1.10524	#N/A	1.26047	#N/A	0.646008	#N/A	0.571507	#N/A	#N/A	#N/A	#N/A	#N/A	#N/A	#N/A	#N/A	#N/A	#N/A	#N/A	#N/A	#N/A	#N/A	#N/A	#N/A	#N/A	#N/A	0.664556	#N/A	1.89356	1.29111	#N/A	#N/A	1.23816	#N/A	#N/A	#N/A	1.43643	1.04123	25	ENSG00000204519	ZNF551	protein_coding	zinc finger protein 551 [Source:HGNC Symbol;Acc:HGNC:25108]
FLRT3	#N/A	#N/A	4.67625	2.31996	3.56927	2.96554	2.3531	1.4754	1.90695	#N/A	1.05084	#N/A	1.82719	2.01854	1.65214	1.15686	#N/A	2.57001	#N/A	0.972476	1.36332	#N/A	#N/A	#N/A	#N/A	#N/A	2.81255	1.75465	2.91929	#N/A	#N/A	#N/A	#N/A	#N/A	#N/A	#N/A	#N/A	#N/A	#N/A	#N/A	#N/A	#N/A	#N/A	#N/A	#N/A	#N/A	#N/A	#N/A	#N/A	#N/A	#N/A	5.59927	3.1361	2.68715	2.5395	#N/A	0.897387	2.08011	#N/A	#N/A	#N/A	2.35611	#N/A	25	ENSG00000125848	FLRT3	protein_coding	fibronectin leucine rich transmembrane protein 3 [Source:HGNC Symbol;Acc:HGNC:3762]
MRPL34	#N/A	#N/A	0.162683	0.12569	0.112008	#N/A	#N/A	0.120581	#N/A	#N/A	#N/A	#N/A	0.119007	0.139315	0.13716	0.132798	0.0968314	0.117485	#N/A	#N/A	#N/A	#N/A	#N/A	#N/A	#N/A	#N/A	0.123048	#N/A	#N/A	#N/A	0.0888156	#N/A	#N/A	#N/A	0.0162345	#N/A	0.00898024	0.0260053	#N/A	#N/A	0.568541	0.0244223	0.00408697	#N/A	0.00162588	#N/A	0.0066328	0.00214617	#N/A	0.00464193	0.0513962	0.100285	0.100867	#N/A	#N/A	#N/A	#N/A	#N/A	#N/A	#N/A	#N/A	#N/A	#N/A	25	ENSG00000130312	MRPL34	protein_coding	mitochondrial ribosomal protein L34 [Source:HGNC Symbol;Acc:HGNC:14488]
EMSY-DT	#N/A	#N/A	1.63877	#N/A	0.676334	0.45562	#N/A	0.990983	0.375958	#N/A	0.289987	#N/A	0.942053	2.18269	1.60123	1.36254	0.327561	0.794308	0.34859	#N/A	#N/A	#N/A	#N/A	#N/A	0.348987	#N/A	0.824611	0.4712	0.621908	#N/A	1.92573	#N/A	0.597211	#N/A	#N/A	#N/A	#N/A	#N/A	#N/A	#N/A	#N/A	#N/A	#N/A	#N/A	#N/A	#N/A	#N/A	#N/A	#N/A	#N/A	#N/A	2.16445	1.26653	0.451788	#N/A	0.366524	0.248523	#N/A	#N/A	#N/A	#N/A	#N/A	0.637884	25	ENSG00000255135	EMSY-DT	lncRNA	EMSY divergent transcript [Source:HGNC Symbol;Acc:HGNC:55507]
#267546	#N/A	#N/A	2.40046	1.99816	1.62468	1.30733	1.43691	1.46046	1.96327	#N/A	#N/A	#N/A	1.24135	0.821962	1.28652	1.33336	1.72132	2.03196	#N/A	#N/A	1.37126	#N/A	#N/A	1.02712	#N/A	#N/A	2.15925	#N/A	#N/A	#N/A	#N/A	1.16094	1.26437	#N/A	#N/A	#N/A	#N/A	#N/A	#N/A	#N/A	#N/A	#N/A	#N/A	#N/A	#N/A	#N/A	#N/A	#N/A	#N/A	#N/A	#N/A	1.84805	1.63935	1.59333	#N/A	1.51516	0.822102	1.35663	2.09745	#N/A	#N/A	#N/A	#N/A	25	ENSG00000267546		lncRNA	novel transcript, antisense to PRCD
ASAH2B	#N/A	#N/A	2.89928	1.74733	1.79672	2.53632	3.58575	1.22067	1.49391	#N/A	2.33594	#N/A	1.07276	1.27958	1.34164	1.93767	1.53244	#N/A	#N/A	1.7314	#N/A	1.65749	#N/A	1.43075	#N/A	#N/A	3.37774	2.48959	3.91682	#N/A	#N/A	#N/A	#N/A	#N/A	#N/A	#N/A	#N/A	#N/A	#N/A	#N/A	#N/A	#N/A	#N/A	#N/A	#N/A	#N/A	#N/A	#N/A	#N/A	#N/A	#N/A	1.29209	0.902126	#N/A	#N/A	#N/A	1.46953	2.08554	#N/A	#N/A	#N/A	1.23008	2.44962	25	ENSG00000204147	ASAH2B	protein_coding	N-acylsphingosine amidohydrolase 2B [Source:HGNC Symbol;Acc:HGNC:23456]
PPIL3	#N/A	#N/A	2.26194	1.13373	2.00155	1.805	0.976895	0.753431	3.52431	#N/A	2.03136	#N/A	1.27722	0.261865	#N/A	0.463129	#N/A	0.711053	#N/A	#N/A	#N/A	#N/A	#N/A	1.0234	1.90414	#N/A	0.674294	1.02486	#N/A	#N/A	#N/A	#N/A	#N/A	#N/A	#N/A	#N/A	#N/A	#N/A	#N/A	#N/A	#N/A	#N/A	#N/A	#N/A	#N/A	#N/A	#N/A	#N/A	#N/A	#N/A	#N/A	0.833932	0.783087	0.864445	0.95389	1.14407	1.66388	1.1476	1.06948	1.93353	#N/A	#N/A	#N/A	25	ENSG00000240344	PPIL3	protein_coding	peptidylprolyl isomerase like 3 [Source:HGNC Symbol;Acc:HGNC:9262]
REL	#N/A	#N/A	#N/A	#N/A	#N/A	#N/A	#N/A	0.598076	1.9317	#N/A	1.15791	1.1292	0.565302	0.941027	1.20407	0.913617	1.09114	1.3497	0.893721	1.22383	1.10239	1.71077	#N/A	1.68867	0.80032	#N/A	#N/A	#N/A	#N/A	#N/A	0.653456	#N/A	#N/A	#N/A	#N/A	#N/A	#N/A	#N/A	#N/A	#N/A	#N/A	#N/A	#N/A	#N/A	#N/A	#N/A	#N/A	#N/A	#N/A	#N/A	#N/A	1.10536	0.580124	1.18407	0.948815	1.32001	2.338	1.45647	#N/A	2.09516	#N/A	#N/A	#N/A	25	ENSG00000162924	REL	protein_coding	REL proto-oncogene, NF-kB subunit [Source:HGNC Symbol;Acc:HGNC:9954]
ABL1	#N/A	#N/A	0.193019	0.451933	#N/A	0.889489	0.478475	0.450946	1.09458	#N/A	0.703342	#N/A	0.304644	#N/A	#N/A	#N/A	#N/A	#N/A	#N/A	#N/A	#N/A	#N/A	#N/A	#N/A	#N/A	#N/A	#N/A	#N/A	0.927433	#N/A	0.221484	#N/A	0.562482	#N/A	0.178297	#N/A	#N/A	0.117947	#N/A	#N/A	0.131306	0.275743	#N/A	#N/A	#N/A	#N/A	#N/A	#N/A	0.581358	#N/A	0.261427	#N/A	#N/A	#N/A	0.441218	0.505469	1.29774	0.555148	0.512158	0.961848	#N/A	0.9241	0.62577	25	ENSG00000097007	ABL1	protein_coding	ABL proto-oncogene 1, non-receptor tyrosine kinase [Source:HGNC Symbol;Acc:HGNC:76]
OBSCN-AS1	#N/A	#N/A	3.29955	1.95548	2.78807	1.50557	1.64996	1.5142	1.49091	#N/A	0.810593	#N/A	3.78497	4.39936	3.23666	2.69788	#N/A	3.42554	1.31989	#N/A	0.965048	#N/A	#N/A	0.842943	1.26322	#N/A	2.16667	#N/A	1.99504	#N/A	2.33359	#N/A	3.39729	#N/A	#N/A	#N/A	#N/A	#N/A	#N/A	#N/A	#N/A	#N/A	#N/A	#N/A	#N/A	#N/A	#N/A	#N/A	#N/A	#N/A	#N/A	1.78767	2.19456	#N/A	#N/A	1.26051	#N/A	#N/A	1.52876	#N/A	#N/A	#N/A	#N/A	25	ENSG00000162913	OBSCN-AS1	lncRNA	OBSCN antisense RNA 1 [Source:HGNC Symbol;Acc:HGNC:32047]
MFSD8	#N/A	#N/A	0.459435	0.596588	0.597448	0.792635	#N/A	0.489865	1.1411	#N/A	1.0169	#N/A	0.418785	0.416404	0.465814	#N/A	#N/A	0.908236	#N/A	#N/A	#N/A	0.818247	#N/A	1.102	#N/A	#N/A	0.438301	#N/A	0.711496	#N/A	0.406268	#N/A	#N/A	#N/A	#N/A	#N/A	#N/A	#N/A	#N/A	#N/A	#N/A	#N/A	#N/A	#N/A	#N/A	#N/A	#N/A	#N/A	#N/A	#N/A	#N/A	0.965155	0.360371	0.756068	0.754333	1.00191	2.06956	1.99089	0.795697	1.02472	#N/A	#N/A	#N/A	25	ENSG00000164073	MFSD8	protein_coding	major facilitator superfamily domain containing 8 [Source:HGNC Symbol;Acc:HGNC:28486]
MTIF2	#N/A	#N/A	2.49973	1.12893	2.39045	2.44621	1.71064	1.28912	1.70283	#N/A	3.66762	1.90219	1.22278	#N/A	#N/A	#N/A	0.830129	0.89395	#N/A	2.33046	1.51101	1.27311	#N/A	1.27525	#N/A	#N/A	#N/A	#N/A	#N/A	#N/A	0.788809	#N/A	#N/A	#N/A	#N/A	#N/A	#N/A	#N/A	#N/A	#N/A	#N/A	#N/A	#N/A	#N/A	#N/A	#N/A	#N/A	#N/A	#N/A	#N/A	#N/A	1.72416	1.19355	#N/A	2.20173	2.36498	4.79854	2.2058	1.50532	1.77164	#N/A	#N/A	#N/A	25	ENSG00000085760	MTIF2	protein_coding	mitochondrial translational initiation factor 2 [Source:HGNC Symbol;Acc:HGNC:7441]
CASP9	#N/A	#N/A	1.48761	0.926614	1.62645	1.74854	1.31888	0.76358	3.12903	#N/A	1.24396	#N/A	0.987696	0.537745	#N/A	0.878907	#N/A	1.75821	2.15071	1.34333	#N/A	1.57949	#N/A	2.41229	#N/A	#N/A	#N/A	#N/A	1.0694	#N/A	#N/A	#N/A	#N/A	#N/A	#N/A	#N/A	#N/A	#N/A	#N/A	#N/A	#N/A	#N/A	0.238791	#N/A	#N/A	#N/A	0.351538	#N/A	#N/A	0.384771	#N/A	0.916883	#N/A	1.74143	1.54602	#N/A	#N/A	2.83377	#N/A	#N/A	#N/A	#N/A	2.19847	25	ENSG00000132906	CASP9	protein_coding	caspase 9 [Source:HGNC Symbol;Acc:HGNC:1511]
PROB1	#N/A	#N/A	0.25555	0.178051	0.156389	#N/A	#N/A	0.176005	#N/A	#N/A	#N/A	#N/A	0.171321	0.223515	0.187583	0.187876	0.130513	0.170202	#N/A	#N/A	#N/A	#N/A	0.17337	#N/A	#N/A	#N/A	0.173579	#N/A	#N/A	#N/A	0.209578	#N/A	0.165763	#N/A	0.123761	#N/A	0.0335719	#N/A	#N/A	#N/A	0.638958	0.031328	1.34525	#N/A	#N/A	#N/A	0.0407742	0.0125858	#N/A	0.0332738	#N/A	0.217428	0.186605	#N/A	#N/A	#N/A	#N/A	#N/A	#N/A	#N/A	#N/A	0.157233	#N/A	25	ENSG00000228672	PROB1	protein_coding	proline rich basic protein 1 [Source:HGNC Symbol;Acc:HGNC:41906]
CCNT2	#N/A	#N/A	0.356053	#N/A	0.536417	0.958608	1.06416	0.432637	1.13246	#N/A	1.45063	#N/A	0.508323	0.20714	0.502934	0.345274	#N/A	0.719081	#N/A	1.01376	#N/A	#N/A	#N/A	0.936406	#N/A	#N/A	#N/A	0.583762	0.567009	#N/A	#N/A	#N/A	#N/A	#N/A	#N/A	#N/A	#N/A	#N/A	#N/A	#N/A	#N/A	#N/A	#N/A	#N/A	#N/A	#N/A	#N/A	#N/A	0.628909	#N/A	#N/A	0.481751	0.435463	#N/A	0.634107	1.14413	3.27182	1.74482	#N/A	1.14806	0.527365	#N/A	#N/A	25	ENSG00000082258	CCNT2	protein_coding	cyclin T2 [Source:HGNC Symbol;Acc:HGNC:1600]
UTP20	#N/A	#N/A	0.860721	0.830215	0.504538	0.888977	0.799827	0.444708	1.02056	#N/A	2.14505	0.984951	0.61142	#N/A	#N/A	#N/A	#N/A	#N/A	#N/A	0.831489	#N/A	#N/A	#N/A	1.64362	0.850964	#N/A	0.707639	0.725108	1.15396	3.04224	#N/A	#N/A	#N/A	#N/A	#N/A	#N/A	#N/A	#N/A	#N/A	#N/A	#N/A	#N/A	#N/A	#N/A	#N/A	#N/A	#N/A	#N/A	#N/A	#N/A	#N/A	0.420059	0.509527	#N/A	0.554631	#N/A	3.04357	1.74039	0.758314	#N/A	#N/A	0.789034	0.805198	25	ENSG00000120800	UTP20	protein_coding	UTP20 small subunit processome component [Source:HGNC Symbol;Acc:HGNC:17897]
NEURL4#215041	#N/A	#N/A	2.01243	1.31507	1.41095	2.29	1.87679	0.780712	1.59557	#N/A	1.36536	#N/A	0.851441	0.531605	1.02225	0.569275	1.01402	#N/A	#N/A	#N/A	#N/A	#N/A	#N/A	#N/A	#N/A	#N/A	1.60103	2.06602	#N/A	#N/A	0.678943	#N/A	#N/A	#N/A	0.357502	#N/A	#N/A	#N/A	#N/A	#N/A	0.235146	#N/A	#N/A	#N/A	#N/A	#N/A	#N/A	#N/A	#N/A	#N/A	#N/A	1.07861	0.952667	#N/A	#N/A	2.21794	1.75291	0.890703	1.65883	#N/A	#N/A	1.30552	#N/A	25	ENSG00000215041	NEURL4	protein_coding	neuralized E3 ubiquitin protein ligase 4 [Source:HGNC Symbol;Acc:HGNC:34410]
ALKBH4	#N/A	#N/A	1.12559	1.08709	#N/A	1.27982	#N/A	0.791015	1.64068	#N/A	3.32866	#N/A	0.788986	0.623473	0.85697	0.818107	1.42302	#N/A	#N/A	#N/A	1.96497	#N/A	#N/A	1.54824	#N/A	#N/A	1.02778	1.05163	#N/A	#N/A	0.740141	#N/A	#N/A	#N/A	#N/A	#N/A	#N/A	0.355515	#N/A	#N/A	0.324162	#N/A	#N/A	#N/A	#N/A	#N/A	0.370094	#N/A	#N/A	0.386954	#N/A	0.542934	0.878273	1.03179	#N/A	#N/A	1.46123	#N/A	1.509	#N/A	#N/A	#N/A	#N/A	25	ENSG00000160993	ALKBH4	protein_coding	alkB homolog 4, lysine demethylase [Source:HGNC Symbol;Acc:HGNC:21900]
PSMD13	#N/A	#N/A	1.5642	#N/A	0.907225	#N/A	#N/A	0.737726	1.40259	#N/A	1.49465	#N/A	#N/A	2.0652	1.16735	1.82806	1.51644	1.78212	#N/A	3.53978	1.31671	1.49316	#N/A	4.7088	#N/A	#N/A	1.44335	1.76586	0.913394	#N/A	0.91664	#N/A	0.778949	#N/A	#N/A	#N/A	#N/A	#N/A	#N/A	#N/A	#N/A	#N/A	#N/A	#N/A	#N/A	#N/A	#N/A	#N/A	#N/A	#N/A	#N/A	1.06212	#N/A	#N/A	#N/A	1.39286	2.14905	3.35765	0.978614	#N/A	#N/A	#N/A	1.00543	25	ENSG00000185627	PSMD13	protein_coding	proteasome 26S subunit, non-ATPase 13 [Source:HGNC Symbol;Acc:HGNC:9558]
MTPAP	#N/A	#N/A	1.39245	0.889505	1.31557	1.60931	0.902383	0.732184	2.15891	#N/A	3.27363	#N/A	0.935024	1.00069	0.730587	0.766096	#N/A	#N/A	#N/A	2.32576	#N/A	1.78294	#N/A	1.58678	#N/A	#N/A	0.710609	#N/A	#N/A	#N/A	0.5234	#N/A	#N/A	#N/A	#N/A	#N/A	#N/A	#N/A	#N/A	#N/A	#N/A	#N/A	#N/A	#N/A	#N/A	#N/A	#N/A	#N/A	#N/A	#N/A	#N/A	0.917078	0.87333	#N/A	0.778827	1.5925	4.37489	3.769	1.12406	1.40844	#N/A	#N/A	#N/A	25	ENSG00000107951	MTPAP	protein_coding	mitochondrial poly(A) polymerase [Source:HGNC Symbol;Acc:HGNC:25532]
SCNM1	#N/A	#N/A	2.23495	1.24647	1.93964	2.46196	1.53249	0.852519	2.55046	#N/A	4.18986	3.61728	#N/A	0.807707	0.598207	#N/A	1.33356	1.52247	#N/A	#N/A	#N/A	1.49119	#N/A	2.10353	#N/A	#N/A	#N/A	#N/A	#N/A	#N/A	#N/A	2.32052	#N/A	#N/A	#N/A	#N/A	0.47043	#N/A	#N/A	#N/A	#N/A	#N/A	#N/A	#N/A	#N/A	#N/A	#N/A	#N/A	#N/A	#N/A	#N/A	1.50529	1.57903	#N/A	1.52291	3.15851	3.56845	2.82114	1.66601	1.44358	#N/A	#N/A	#N/A	25	ENSG00000163156	SCNM1	protein_coding	sodium channel modifier 1 [Source:HGNC Symbol;Acc:HGNC:23136]
SPIB	#N/A	#N/A	2.96183	1.68469	#N/A	0.960911	#N/A	1.17682	0.671832	#N/A	#N/A	#N/A	1.83571	4.30131	3.444	3.12762	0.732012	1.483	#N/A	#N/A	#N/A	#N/A	1.35307	#N/A	#N/A	#N/A	#N/A	#N/A	0.870423	#N/A	2.77376	#N/A	#N/A	#N/A	1.16772	#N/A	#N/A	1.05168	#N/A	2.10037	2.47391	3.19164	#N/A	#N/A	#N/A	#N/A	#N/A	#N/A	#N/A	#N/A	2.38445	2.40641	2.11103	0.864063	0.860609	#N/A	#N/A	#N/A	0.801122	#N/A	#N/A	#N/A	#N/A	25	ENSG00000269404	SPIB	protein_coding	Spi-B transcription factor [Source:HGNC Symbol;Acc:HGNC:11242]
UTP4#141076	#N/A	#N/A	0.970602	1.0359	#N/A	2.25185	1.69024	0.559469	1.92377	0.518222	1.25873	#N/A	#N/A	0.602188	0.620823	#N/A	#N/A	#N/A	#N/A	1.89663	#N/A	1.32634	#N/A	4.79799	1.08312	#N/A	0.850439	0.820937	1.49815	#N/A	#N/A	#N/A	#N/A	#N/A	#N/A	#N/A	#N/A	#N/A	#N/A	#N/A	#N/A	#N/A	#N/A	#N/A	#N/A	#N/A	#N/A	#N/A	#N/A	#N/A	#N/A	0.656372	0.988615	#N/A	0.963407	2.30086	3.78757	1.61106	1.17491	2.99119	#N/A	#N/A	#N/A	25	ENSG00000141076	UTP4	protein_coding	UTP4 small subunit processome component [Source:HGNC Symbol;Acc:HGNC:1983]
MIR548A1HG	#N/A	#N/A	1.95017	#N/A	2.9635	2.48687	#N/A	1.14787	1.27469	#N/A	#N/A	#N/A	2.29912	3.53947	2.74994	5.08124	#N/A	2.23029	#N/A	#N/A	1.12377	#N/A	#N/A	0.927128	1.35016	#N/A	#N/A	1.93949	2.04203	#N/A	2.16206	1.04084	1.8581	#N/A	#N/A	#N/A	#N/A	#N/A	#N/A	#N/A	0.433442	#N/A	#N/A	#N/A	#N/A	#N/A	#N/A	#N/A	#N/A	#N/A	#N/A	3.15891	#N/A	2.10398	2.18638	#N/A	#N/A	1.6501	1.63644	#N/A	#N/A	1.63444	#N/A	25	ENSG00000283408	MIR548A1HG	lncRNA	MIR548A1 host gene [Source:HGNC Symbol;Acc:HGNC:53539]
OSBPL8	#N/A	#N/A	0.312197	0.340616	#N/A	0.581264	0.565305	#N/A	1.48491	#N/A	0.672337	#N/A	#N/A	0.54453	0.54836	0.260733	#N/A	0.34152	0.602825	1.29905	#N/A	0.667216	#N/A	0.798594	0.501962	#N/A	#N/A	#N/A	#N/A	#N/A	0.507081	#N/A	0.401229	#N/A	#N/A	#N/A	#N/A	#N/A	#N/A	#N/A	#N/A	#N/A	#N/A	#N/A	#N/A	#N/A	#N/A	#N/A	#N/A	#N/A	#N/A	0.420029	0.362129	0.578158	0.502087	0.710984	1.87663	1.29895	#N/A	1.12026	#N/A	#N/A	#N/A	25	ENSG00000091039	OSBPL8	protein_coding	oxysterol binding protein like 8 [Source:HGNC Symbol;Acc:HGNC:16396]
SLC25A40	#N/A	#N/A	1.11959	1.03627	1.25443	0.746512	0.813584	#N/A	2.29787	#N/A	2.37822	#N/A	1.15872	0.528929	0.887871	0.56738	0.968649	0.983307	#N/A	1.43237	#N/A	#N/A	#N/A	1.612	#N/A	#N/A	#N/A	#N/A	#N/A	#N/A	0.567274	#N/A	#N/A	#N/A	#N/A	#N/A	#N/A	#N/A	#N/A	#N/A	#N/A	#N/A	#N/A	#N/A	#N/A	#N/A	#N/A	#N/A	#N/A	#N/A	#N/A	0.996376	1.16455	1.4136	1.22189	1.52378	2.38178	1.11059	1.2575	1.3778	#N/A	#N/A	#N/A	25	ENSG00000075303	SLC25A40	protein_coding	solute carrier family 25 member 40 [Source:HGNC Symbol;Acc:HGNC:29680]
TCERG1	#N/A	#N/A	0.73518	0.508735	0.935516	1.31732	1.39199	#N/A	1.66332	#N/A	1.71829	#N/A	0.517462	0.198591	0.287193	0.305022	0.454004	#N/A	#N/A	1.54276	#N/A	0.754411	#N/A	0.985205	#N/A	#N/A	0.520211	0.517773	#N/A	#N/A	#N/A	#N/A	#N/A	#N/A	#N/A	#N/A	#N/A	#N/A	#N/A	#N/A	#N/A	#N/A	#N/A	#N/A	#N/A	#N/A	#N/A	#N/A	#N/A	#N/A	#N/A	0.487035	#N/A	0.708411	0.873323	#N/A	1.98125	1.19183	#N/A	1.13135	#N/A	0.531072	0.844364	25	ENSG00000113649	TCERG1	protein_coding	transcription elongation regulator 1 [Source:HGNC Symbol;Acc:HGNC:15630]
PISD	#N/A	#N/A	0.634431	0.677908	0.70704	1.5065	#N/A	#N/A	1.63981	#N/A	1.22916	#N/A	0.746269	0.695266	0.826242	0.725523	0.762513	1.13877	1.03843	#N/A	0.970674	#N/A	#N/A	1.65357	0.929864	#N/A	#N/A	#N/A	#N/A	#N/A	0.364895	#N/A	#N/A	#N/A	#N/A	#N/A	#N/A	#N/A	#N/A	#N/A	#N/A	#N/A	#N/A	#N/A	#N/A	#N/A	#N/A	#N/A	1.04348	#N/A	#N/A	0.660445	0.500983	#N/A	#N/A	0.690564	1.42565	1.71061	0.688594	1.30281	#N/A	#N/A	#N/A	25	ENSG00000241878	PISD	protein_coding	phosphatidylserine decarboxylase [Source:HGNC Symbol;Acc:HGNC:8999]
MARCHF7	#N/A	#N/A	#N/A	#N/A	#N/A	#N/A	0.778199	#N/A	1.12808	#N/A	1.27987	#N/A	0.272901	0.223613	0.354552	0.430789	#N/A	0.34967	#N/A	1.89788	0.623033	0.437682	#N/A	1.17531	0.460887	#N/A	#N/A	#N/A	0.367054	#N/A	0.254192	#N/A	#N/A	#N/A	#N/A	#N/A	#N/A	#N/A	#N/A	#N/A	#N/A	0.226592	#N/A	#N/A	#N/A	#N/A	#N/A	#N/A	0.577506	#N/A	#N/A	0.185229	#N/A	0.447284	#N/A	0.495088	1.96258	1.18191	#N/A	0.83386	#N/A	0.590664	0.671415	25	ENSG00000136536	MARCHF7	protein_coding	membrane associated ring-CH-type finger 7 [Source:HGNC Symbol;Acc:HGNC:17393]
CMPK1	#N/A	#N/A	#N/A	#N/A	#N/A	#N/A	#N/A	#N/A	1.98835	#N/A	1.95612	1.04627	#N/A	0.454022	0.431451	#N/A	0.755448	#N/A	0.799236	1.14462	#N/A	1.70553	#N/A	0.943125	0.886287	#N/A	0.547772	0.766697	0.637097	#N/A	0.651493	#N/A	0.534029	#N/A	#N/A	#N/A	0.209736	#N/A	#N/A	#N/A	#N/A	#N/A	#N/A	#N/A	#N/A	#N/A	#N/A	#N/A	#N/A	#N/A	#N/A	0.515271	#N/A	#N/A	0.820388	1.47494	1.47088	2.23613	0.74059	#N/A	#N/A	1.02831	0.822554	25	ENSG00000162368	CMPK1	protein_coding	cytidine/uridine monophosphate kinase 1 [Source:HGNC Symbol;Acc:HGNC:18170]
EMC1	#N/A	#N/A	1.10382	0.679788	0.846435	2.59015	1.64705	#N/A	1.58461	#N/A	1.5275	#N/A	0.928544	0.565463	0.788935	0.667207	0.841219	#N/A	#N/A	1.08036	#N/A	#N/A	0.531877	#N/A	#N/A	#N/A	0.982837	1.71344	#N/A	#N/A	#N/A	#N/A	#N/A	#N/A	#N/A	#N/A	#N/A	#N/A	#N/A	#N/A	#N/A	#N/A	#N/A	#N/A	#N/A	#N/A	#N/A	#N/A	#N/A	#N/A	#N/A	0.652715	0.452288	#N/A	0.757929	1.01377	2.07815	1.384	1.25191	1.3597	#N/A	#N/A	1.04803	25	ENSG00000127463	EMC1	protein_coding	ER membrane protein complex subunit 1 [Source:HGNC Symbol;Acc:HGNC:28957]
#256469	#N/A	#N/A	0.917126	#N/A	1.01308	1.47575	1.20479	#N/A	2.2412	#N/A	1.95613	#N/A	1.46796	#N/A	#N/A	0.782455	#N/A	#N/A	#N/A	1.14522	2.54663	#N/A	#N/A	1.92511	1.34825	#N/A	3.33547	1.94789	2.49439	1.61653	1.48128	#N/A	2.40567	#N/A	#N/A	#N/A	0.611977	#N/A	#N/A	#N/A	#N/A	#N/A	#N/A	#N/A	#N/A	#N/A	#N/A	#N/A	#N/A	#N/A	#N/A	1.36111	#N/A	1.41346	1.94146	3.65682	1.24392	#N/A	1.48645	#N/A	#N/A	#N/A	#N/A	25	ENSG00000256469		lncRNA	novel transcript
POMZP3#146707	#N/A	#N/A	0.626397	0.889748	1.52226	1.06679	#N/A	#N/A	1.31314	#N/A	1.17533	#N/A	0.565453	0.370396	0.403627	0.427988	#N/A	#N/A	#N/A	2.09848	#N/A	#N/A	#N/A	1.42161	#N/A	#N/A	1.30814	1.17383	1.32497	#N/A	#N/A	#N/A	#N/A	#N/A	#N/A	#N/A	#N/A	#N/A	#N/A	#N/A	#N/A	#N/A	#N/A	#N/A	#N/A	#N/A	#N/A	#N/A	0.844327	#N/A	0.261214	0.502307	0.520523	0.985237	#N/A	0.950551	2.11235	1.17526	1.66265	#N/A	#N/A	0.89511	#N/A	25	ENSG00000146707	POMZP3	protein_coding	POM121 and ZP3 fusion [Source:HGNC Symbol;Acc:HGNC:9203]
NFKBIZ	#N/A	#N/A	0.777783	0.908295	#N/A	0.718242	#N/A	#N/A	1.37022	#N/A	1.11188	#N/A	0.712333	0.9557	#N/A	0.740048	1.017	0.846994	1.5088	1.83065	#N/A	1.09013	#N/A	1.36958	1.03784	#N/A	#N/A	#N/A	#N/A	#N/A	0.76629	#N/A	#N/A	#N/A	#N/A	#N/A	#N/A	#N/A	#N/A	#N/A	#N/A	#N/A	#N/A	#N/A	#N/A	#N/A	#N/A	#N/A	#N/A	#N/A	#N/A	2.21964	0.87606	1.13023	2.65409	2.22787	4.54723	4.46929	1.34307	3.50285	#N/A	#N/A	#N/A	25	ENSG00000144802	NFKBIZ	protein_coding	NFKB inhibitor zeta [Source:HGNC Symbol;Acc:HGNC:29805]
NONO	#N/A	#N/A	1.56396	0.581079	1.25204	1.34213	0.807722	#N/A	1.35174	#N/A	2.63571	#N/A	0.807283	0.493944	0.741541	0.698626	#N/A	0.711368	#N/A	1.04877	0.854578	1.03181	#N/A	1.45402	#N/A	#N/A	1.04585	0.665598	#N/A	#N/A	#N/A	#N/A	#N/A	#N/A	#N/A	#N/A	0.381659	#N/A	#N/A	#N/A	0.281449	#N/A	#N/A	#N/A	#N/A	#N/A	#N/A	#N/A	#N/A	#N/A	0.253727	0.549859	#N/A	#N/A	#N/A	#N/A	4.83573	1.54826	0.963248	#N/A	#N/A	#N/A	#N/A	25	ENSG00000147140	NONO	protein_coding	non-POU domain containing octamer binding [Source:HGNC Symbol;Acc:HGNC:7871]
PUM2	#N/A	#N/A	0.208265	#N/A	0.341772	0.433911	0.553338	#N/A	0.841556	#N/A	1.16062	#N/A	#N/A	0.311295	0.288318	0.365855	#N/A	0.383131	0.578338	1.24102	0.458043	0.49799	#N/A	0.986203	#N/A	#N/A	#N/A	#N/A	#N/A	0.987242	#N/A	#N/A	#N/A	#N/A	#N/A	#N/A	#N/A	#N/A	#N/A	#N/A	#N/A	#N/A	#N/A	#N/A	#N/A	#N/A	0.0954695	#N/A	0.725719	#N/A	#N/A	#N/A	#N/A	0.412838	0.393787	0.69937	1.59038	0.970126	0.432963	1.15498	#N/A	#N/A	#N/A	25	ENSG00000055917	PUM2	protein_coding	pumilio RNA binding family member 2 [Source:HGNC Symbol;Acc:HGNC:14958]
ALG6	#N/A	#N/A	0.424055	0.6004	0.750016	#N/A	#N/A	#N/A	1.19959	#N/A	#N/A	#N/A	0.552385	0.676481	1.05663	#N/A	#N/A	0.930457	#N/A	1.20089	0.886072	#N/A	#N/A	1.33253	#N/A	#N/A	1.087	1.04295	0.872849	2.19754	0.568508	#N/A	#N/A	0.926029	#N/A	#N/A	#N/A	#N/A	#N/A	#N/A	#N/A	#N/A	#N/A	#N/A	#N/A	#N/A	#N/A	#N/A	#N/A	#N/A	#N/A	0.713155	0.813085	0.761878	1.18123	#N/A	4.58965	2.84711	0.912408	1.6093	#N/A	#N/A	#N/A	25	ENSG00000088035	ALG6	protein_coding	ALG6 alpha-1,3-glucosyltransferase [Source:HGNC Symbol;Acc:HGNC:23157]
AKTIP	#N/A	#N/A	1.13016	#N/A	#N/A	#N/A	#N/A	#N/A	1.33812	#N/A	1.61972	#N/A	0.929028	3.33804	1.68098	3.06293	1.4949	3.66466	1.86899	2.75594	1.58253	2.74043	#N/A	1.36282	0.885385	#N/A	2.8048	1.90073	2.3812	#N/A	1.88091	#N/A	1.18056	#N/A	#N/A	#N/A	0.666915	#N/A	#N/A	#N/A	#N/A	#N/A	#N/A	#N/A	#N/A	#N/A	#N/A	#N/A	#N/A	#N/A	#N/A	#N/A	#N/A	#N/A	#N/A	1.19982	3.22456	2.02324	#N/A	#N/A	#N/A	#N/A	1.65788	25	ENSG00000166971	AKTIP	protein_coding	AKT interacting protein [Source:HGNC Symbol;Acc:HGNC:16710]
SRSF7	#N/A	#N/A	0.395653	#N/A	#N/A	0.721981	0.846559	#N/A	0.854222	0.436267	1.66143	#N/A	#N/A	#N/A	0.255554	#N/A	#N/A	#N/A	0.573291	1.19856	#N/A	#N/A	#N/A	0.968608	#N/A	#N/A	0.337004	#N/A	#N/A	#N/A	#N/A	#N/A	#N/A	#N/A	0.337343	#N/A	0.653689	0.235092	#N/A	#N/A	0.19469	0.421769	#N/A	#N/A	#N/A	#N/A	0.242693	0.213877	1.1839	#N/A	#N/A	0.272944	#N/A	0.439055	#N/A	0.794578	1.8677	0.946695	0.609506	#N/A	#N/A	#N/A	#N/A	25	ENSG00000115875	SRSF7	protein_coding	serine and arginine rich splicing factor 7 [Source:HGNC Symbol;Acc:HGNC:10789]
NET1	#N/A	#N/A	0.934298	1.08148	0.68361	#N/A	0.912843	#N/A	1.07657	#N/A	1.47675	#N/A	#N/A	2.28184	1.86567	1.24792	0.859715	3.25775	1.31046	2.17379	0.988978	1.88543	0.954137	1.36033	#N/A	#N/A	2.33955	1.23443	0.957403	#N/A	#N/A	#N/A	#N/A	#N/A	#N/A	#N/A	#N/A	#N/A	#N/A	#N/A	#N/A	#N/A	#N/A	#N/A	#N/A	#N/A	#N/A	#N/A	#N/A	#N/A	#N/A	1.52003	#N/A	#N/A	1.64606	#N/A	#N/A	1.59591	#N/A	#N/A	#N/A	1.9924	1.82486	25	ENSG00000173848	NET1	protein_coding	neuroepithelial cell transforming 1 [Source:HGNC Symbol;Acc:HGNC:14592]
#287724	#N/A	#N/A	2.05127	2.32722	2.47179	#N/A	1.33749	#N/A	1.17378	#N/A	#N/A	#N/A	#N/A	3.5545	4.78392	2.80986	1.25008	3.16487	1.21261	#N/A	#N/A	1.1093	1.26056	0.646821	1.18083	#N/A	3.09892	1.59931	1.6858	#N/A	3.23943	#N/A	1.81228	#N/A	#N/A	#N/A	#N/A	#N/A	#N/A	#N/A	#N/A	#N/A	#N/A	#N/A	#N/A	#N/A	#N/A	#N/A	#N/A	#N/A	#N/A	2.94591	2.86311	1.65931	#N/A	#N/A	#N/A	1.16988	1.29764	#N/A	#N/A	#N/A	#N/A	25	ENSG00000287724		lncRNA	novel transcript, antisense to DHCR24
NCOA4	#N/A	#N/A	3.02616	1.05094	3.59327	1.4156	2.24382	#N/A	1.49996	#N/A	1.68321	#N/A	#N/A	2.98335	1.61395	2.00102	1.54212	1.93082	2.61674	#N/A	1.92049	1.51409	#N/A	1.13127	#N/A	#N/A	#N/A	#N/A	#N/A	#N/A	2.5401	#N/A	1.62082	#N/A	#N/A	#N/A	#N/A	#N/A	#N/A	#N/A	#N/A	#N/A	#N/A	#N/A	#N/A	#N/A	#N/A	#N/A	#N/A	#N/A	#N/A	2.3071	#N/A	2.562	2.43856	1.77404	2.308	2.17061	#N/A	1.60982	#N/A	#N/A	#N/A	25	ENSG00000266412	NCOA4	protein_coding	nuclear receptor coactivator 4 [Source:HGNC Symbol;Acc:HGNC:7671]
SCAP	#N/A	#N/A	0.467326	#N/A	0.769164	0.733874	#N/A	#N/A	0.777103	#N/A	1.22582	#N/A	#N/A	0.483707	0.556645	0.513079	1.02677	0.649644	0.817202	2.00804	0.799038	#N/A	#N/A	2.06882	#N/A	#N/A	0.700552	#N/A	#N/A	#N/A	0.501725	#N/A	#N/A	#N/A	#N/A	#N/A	#N/A	#N/A	#N/A	#N/A	#N/A	#N/A	0.191223	#N/A	#N/A	#N/A	0.230868	#N/A	#N/A	#N/A	#N/A	0.369377	#N/A	0.737147	#N/A	1.17668	1.47039	0.87297	#N/A	1.18287	#N/A	0.876307	#N/A	25	ENSG00000114650	SCAP	protein_coding	SREBF chaperone [Source:HGNC Symbol;Acc:HGNC:30634]
ITGAL	#N/A	#N/A	0.652349	#N/A	#N/A	3.73776	1.33607	#N/A	1.32397	#N/A	#N/A	#N/A	1.34662	2.75116	2.585	2.14787	1.3652	3.00239	2.63108	1.39789	1.87179	#N/A	#N/A	#N/A	1.36919	#N/A	#N/A	#N/A	#N/A	#N/A	1.21445	#N/A	1.06716	1.87141	0.9194	#N/A	#N/A	0.666505	#N/A	0.656294	0.85858	#N/A	#N/A	#N/A	#N/A	#N/A	#N/A	#N/A	#N/A	#N/A	1.41626	0.796199	#N/A	#N/A	1.1631	1.99523	#N/A	#N/A	#N/A	#N/A	#N/A	#N/A	#N/A	25	ENSG00000005844	ITGAL	protein_coding	integrin subunit alpha L [Source:HGNC Symbol;Acc:HGNC:6148]
#246316	#N/A	#N/A	1.29996	1.86499	#N/A	1.16718	0.903703	#N/A	0.750994	#N/A	#N/A	#N/A	2.39659	2.49017	3.89598	3.59339	0.924373	1.3607	#N/A	#N/A	#N/A	0.723947	#N/A	#N/A	#N/A	#N/A	2.22962	1.01184	1.07285	#N/A	2.34679	#N/A	1.43274	#N/A	#N/A	#N/A	#N/A	#N/A	#N/A	#N/A	#N/A	#N/A	#N/A	#N/A	#N/A	#N/A	#N/A	#N/A	#N/A	#N/A	#N/A	3.16432	3.38245	#N/A	1.0175	0.693176	#N/A	0.752753	0.886617	#N/A	1.08719	0.843744	#N/A	25	ENSG00000246316		lncRNA	artifact
NUP107	#N/A	#N/A	0.439985	#N/A	0.745909	0.717284	0.639356	#N/A	0.840319	0.300358	0.902688	#N/A	0.60704	0.417094	#N/A	#N/A	#N/A	#N/A	1.05646	0.853747	#N/A	#N/A	#N/A	0.740656	0.646606	#N/A	0.541078	#N/A	#N/A	#N/A	#N/A	#N/A	#N/A	#N/A	0.201443	#N/A	#N/A	0.234712	#N/A	#N/A	0.185956	0.312092	#N/A	#N/A	#N/A	#N/A	#N/A	#N/A	0.719413	#N/A	#N/A	0.400674	0.503659	0.79258	#N/A	#N/A	2.69499	0.742371	#N/A	#N/A	#N/A	0.665781	#N/A	25	ENSG00000111581	NUP107	protein_coding	nucleoporin 107 [Source:HGNC Symbol;Acc:HGNC:29914]
TUBB4B	#N/A	#N/A	#N/A	#N/A	#N/A	#N/A	#N/A	#N/A	0.245926	#N/A	#N/A	#N/A	#N/A	1.06095	#N/A	0.55626	0.196373	0.455961	0.189964	#N/A	0.20213	#N/A	#N/A	#N/A	0.192037	#N/A	0.328241	0.285112	0.252081	#N/A	1.00102	#N/A	0.344462	#N/A	1.67679	#N/A	1.65587	0.393427	#N/A	#N/A	1.03735	0.167876	0.943599	0.0898173	#N/A	0.0512403	0.254862	0.776369	#N/A	0.170124	#N/A	#N/A	#N/A	#N/A	#N/A	#N/A	#N/A	#N/A	#N/A	#N/A	#N/A	#N/A	0.349907	25	ENSG00000188229	TUBB4B	protein_coding	tubulin beta 4B class IVb [Source:HGNC Symbol;Acc:HGNC:20771]
HRAS#174775	#N/A	#N/A	1.27693	#N/A	#N/A	#N/A	#N/A	#N/A	#N/A	#N/A	0.240881	#N/A	#N/A	1.13587	0.744515	0.676662	0.221613	0.40474	#N/A	0.199409	0.24653	#N/A	#N/A	0.276114	0.235501	#N/A	#N/A	0.363658	0.39814	#N/A	0.991493	#N/A	0.484445	0.28764	#N/A	#N/A	0.207624	#N/A	#N/A	#N/A	1.04966	0.24324	#N/A	#N/A	#N/A	#N/A	#N/A	#N/A	#N/A	#N/A	0.966512	2.86824	0.896	0.274107	#N/A	0.277838	0.272448	#N/A	#N/A	#N/A	#N/A	#N/A	#N/A	25	ENSG00000174775	HRAS	protein_coding	HRas proto-oncogene, GTPase [Source:HGNC Symbol;Acc:HGNC:5173]
KMT2D	#N/A	#N/A	#N/A	#N/A	#N/A	#N/A	#N/A	#N/A	#N/A	#N/A	0.941906	#N/A	#N/A	0.525773	0.612381	0.628791	1.05077	0.65583	0.695462	1.18342	1.32261	#N/A	#N/A	1.65327	0.875997	#N/A	0.713256	#N/A	#N/A	#N/A	0.538454	#N/A	#N/A	#N/A	0.304838	#N/A	#N/A	#N/A	#N/A	#N/A	0.251453	#N/A	#N/A	#N/A	#N/A	#N/A	0.210142	0.250815	#N/A	#N/A	0.215946	0.353444	0.54298	#N/A	#N/A	1.31122	5.31221	1.90989	0.810421	1.53581	#N/A	#N/A	#N/A	25	ENSG00000167548	KMT2D	protein_coding	lysine methyltransferase 2D [Source:HGNC Symbol;Acc:HGNC:7133]
MIF4GD	#N/A	#N/A	#N/A	0.915619	#N/A	#N/A	#N/A	#N/A	#N/A	#N/A	#N/A	0.821432	1.41494	1.389	1.22446	1.63037	1.49897	1.75046	1.51274	0.959788	#N/A	1.74499	#N/A	1.08527	#N/A	#N/A	0.913804	0.932948	1.08726	#N/A	1.61629	#N/A	1.39156	#N/A	#N/A	#N/A	1.08486	#N/A	#N/A	#N/A	#N/A	#N/A	#N/A	#N/A	#N/A	#N/A	#N/A	#N/A	#N/A	#N/A	#N/A	2.85079	2.15601	#N/A	2.04987	1.72094	0.960222	1.36815	#N/A	#N/A	#N/A	1.74328	#N/A	25	ENSG00000125457	MIF4GD	protein_coding	MIF4G domain containing [Source:HGNC Symbol;Acc:HGNC:24030]
ARID2	#N/A	#N/A	#N/A	#N/A	#N/A	0.499196	#N/A	#N/A	#N/A	#N/A	#N/A	#N/A	0.333746	0.539266	0.524165	0.487568	0.650124	0.345517	0.660092	1.85189	0.864604	0.553215	#N/A	1.11689	0.481817	#N/A	#N/A	#N/A	#N/A	#N/A	0.470846	#N/A	0.383824	0.370678	#N/A	#N/A	#N/A	#N/A	#N/A	#N/A	#N/A	#N/A	#N/A	#N/A	#N/A	#N/A	#N/A	#N/A	#N/A	#N/A	#N/A	0.375729	0.314775	0.49465	0.592444	0.75227	1.95706	1.16979	0.489833	0.766771	#N/A	#N/A	#N/A	25	ENSG00000189079	ARID2	protein_coding	AT-rich interaction domain 2 [Source:HGNC Symbol;Acc:HGNC:18037]
CD226	#N/A	#N/A	1.24524	0.7466	3.49345	1.48188	1.47485	#N/A	#N/A	#N/A	#N/A	#N/A	0.777619	2.27091	1.81038	1.8704	1.43003	2.19816	1.4849	1.54299	1.62604	1.17265	#N/A	2.00964	1.39498	#N/A	1.63992	#N/A	#N/A	#N/A	1.06996	#N/A	#N/A	#N/A	#N/A	#N/A	#N/A	#N/A	#N/A	#N/A	#N/A	#N/A	#N/A	#N/A	#N/A	#N/A	#N/A	#N/A	#N/A	#N/A	#N/A	1.5211	1.03397	#N/A	1.52646	2.23867	2.66069	2.66869	#N/A	#N/A	#N/A	#N/A	#N/A	25	ENSG00000150637	CD226	protein_coding	CD226 molecule [Source:HGNC Symbol;Acc:HGNC:16961]
MYO10	#N/A	#N/A	#N/A	#N/A	#N/A	#N/A	#N/A	#N/A	#N/A	#N/A	#N/A	#N/A	#N/A	4.39758	3.73103	4.52879	#N/A	5.05723	2.78843	3.51268	3.28033	2.97917	1.17001	6.0054	#N/A	#N/A	1.63368	1.34974	1.09086	#N/A	1.68179	#N/A	1.60094	#N/A	1.77867	#N/A	0.33808	1.40795	#N/A	1.7083	3.34131	3.93159	#N/A	#N/A	#N/A	#N/A	#N/A	#N/A	#N/A	#N/A	2.04511	#N/A	#N/A	#N/A	#N/A	#N/A	1.64691	#N/A	#N/A	2.60636	#N/A	1.58025	#N/A	25	ENSG00000145555	MYO10	protein_coding	myosin X [Source:HGNC Symbol;Acc:HGNC:7593]
STAT3	#N/A	#N/A	#N/A	#N/A	#N/A	#N/A	#N/A	#N/A	#N/A	#N/A	#N/A	#N/A	#N/A	0.342945	0.392162	#N/A	#N/A	0.409389	0.652119	0.880832	0.65975	#N/A	0.305013	1.14534	#N/A	#N/A	0.380695	0.420342	0.75819	#N/A	0.343595	#N/A	0.460601	#N/A	0.248868	#N/A	#N/A	0.219889	#N/A	0.125248	0.231648	0.370905	#N/A	#N/A	#N/A	#N/A	0.115293	0.129517	1.10165	#N/A	#N/A	#N/A	#N/A	#N/A	#N/A	#N/A	1.05561	0.959274	#N/A	1.5261	#N/A	0.42754	#N/A	25	ENSG00000168610	STAT3	protein_coding	signal transducer and activator of transcription 3 [Source:HGNC Symbol;Acc:HGNC:11364]
ENOX1	2.12705	#N/A	3.32726	3.05014	3.22307	4.37378	2.17869	1.91819	2.00078	#N/A	2.21401	#N/A	#N/A	#N/A	#N/A	0.743904	#N/A	#N/A	#N/A	#N/A	1.26618	#N/A	#N/A	#N/A	#N/A	#N/A	2.0829	1.99659	1.63465	#N/A	#N/A	#N/A	#N/A	#N/A	2.42402	#N/A	0.580234	2.47834	#N/A	2.19132	3.73596	3.36283	#N/A	#N/A	#N/A	#N/A	#N/A	#N/A	#N/A	#N/A	3.64169	#N/A	#N/A	#N/A	#N/A	#N/A	0.893778	#N/A	#N/A	#N/A	#N/A	3.67345	4.02847	24	ENSG00000120658	ENOX1	protein_coding	ecto-NOX disulfide-thiol exchanger 1 [Source:HGNC Symbol;Acc:HGNC:25474]
TGFB2	1.95202	3.54925	3.55213	1.552	3.59722	3.97753	2.05145	2.41703	3.14923	#N/A	1.97749	#N/A	0.899878	#N/A	#N/A	#N/A	#N/A	#N/A	#N/A	#N/A	#N/A	#N/A	#N/A	#N/A	#N/A	#N/A	1.60798	1.19138	2.33196	2.16866	#N/A	#N/A	#N/A	#N/A	#N/A	#N/A	#N/A	#N/A	#N/A	#N/A	#N/A	#N/A	#N/A	#N/A	#N/A	#N/A	#N/A	#N/A	#N/A	0.369647	#N/A	0.786694	#N/A	#N/A	#N/A	1.29409	2.8748	0.761485	2.10144	1.32162	#N/A	2.18827	1.95155	24	ENSG00000092969	TGFB2	protein_coding	transforming growth factor beta 2 [Source:HGNC Symbol;Acc:HGNC:11768]
LMTK2	1.79159	#N/A	#N/A	#N/A	#N/A	#N/A	0.676353	#N/A	0.728264	#N/A	0.755138	#N/A	#N/A	0.785805	0.7674	0.702123	0.523759	0.715274	#N/A	1.79604	0.879825	0.884633	#N/A	1.10279	#N/A	#N/A	1.66541	1.85884	1.93611	#N/A	#N/A	#N/A	0.592369	0.678314	#N/A	#N/A	#N/A	#N/A	#N/A	#N/A	#N/A	#N/A	#N/A	#N/A	#N/A	#N/A	#N/A	#N/A	#N/A	#N/A	#N/A	0.490372	0.449733	#N/A	#N/A	1.10815	1.90431	1.13773	#N/A	1.33543	#N/A	#N/A	#N/A	24	ENSG00000164715	LMTK2	protein_coding	lemur tyrosine kinase 2 [Source:HGNC Symbol;Acc:HGNC:17880]
YAF2	0.874886	#N/A	0.610482	0.578494	0.458763	1.05531	0.742601	0.769614	1.20548	#N/A	1.56108	#N/A	0.46655	#N/A	0.634993	0.27458	0.74178	#N/A	#N/A	1.07314	#N/A	#N/A	#N/A	#N/A	0.63108	#N/A	1.05097	0.930516	0.809121	#N/A	0.477077	#N/A	#N/A	#N/A	#N/A	#N/A	#N/A	#N/A	#N/A	#N/A	#N/A	#N/A	#N/A	#N/A	#N/A	#N/A	#N/A	#N/A	#N/A	#N/A	#N/A	#N/A	0.389785	0.685431	#N/A	#N/A	3.3152	0.955834	#N/A	1.13147	#N/A	#N/A	#N/A	24	ENSG00000015153	YAF2	protein_coding	YY1 associated factor 2 [Source:HGNC Symbol;Acc:HGNC:17363]
ZNF865	2.58373	#N/A	1.58008	#N/A	2.24786	#N/A	1.41181	#N/A	3.08234	#N/A	#N/A	#N/A	#N/A	2.65271	1.36706	2.02704	1.26696	1.73931	1.87102	1.74302	2.38599	#N/A	#N/A	1.79237	#N/A	#N/A	#N/A	#N/A	#N/A	#N/A	1.00304	#N/A	#N/A	#N/A	#N/A	#N/A	#N/A	#N/A	#N/A	#N/A	#N/A	#N/A	#N/A	#N/A	#N/A	#N/A	#N/A	#N/A	#N/A	#N/A	#N/A	2.32816	1.29147	#N/A	#N/A	2.07312	1.65432	2.10734	1.4534	1.21037	#N/A	1.08621	1.3424	24	ENSG00000261221	ZNF865	protein_coding	zinc finger protein 865 [Source:HGNC Symbol;Acc:HGNC:38705]
EFR3B	1.80737	3.1036	#N/A	#N/A	#N/A	#N/A	#N/A	#N/A	#N/A	#N/A	#N/A	#N/A	#N/A	3.22307	3.15727	2.48131	1.26727	2.37558	1.97977	4.19072	1.33735	4.99864	1.36944	1.67477	#N/A	#N/A	1.62988	1.352	2.21475	2.1432	2.02198	#N/A	1.7597	#N/A	#N/A	#N/A	#N/A	#N/A	#N/A	#N/A	#N/A	#N/A	#N/A	#N/A	#N/A	#N/A	#N/A	#N/A	#N/A	#N/A	#N/A	#N/A	0.871225	#N/A	#N/A	1.04691	1.33955	#N/A	#N/A	#N/A	#N/A	2.68155	2.31256	24	ENSG00000084710	EFR3B	protein_coding	EFR3 homolog B [Source:HGNC Symbol;Acc:HGNC:29155]
LINC02018#272690	1.26994	2.15927	0.777163	0.786662	1.05875	0.841809	0.845391	1.4558	1.16868	#N/A	1.57268	#N/A	#N/A	0.774206	1.06323	1.00623	1.34571	0.717782	#N/A	1.27809	1.02312	0.818529	#N/A	#N/A	#N/A	#N/A	#N/A	#N/A	1.54962	2.759	#N/A	#N/A	#N/A	#N/A	#N/A	#N/A	#N/A	#N/A	#N/A	#N/A	#N/A	#N/A	#N/A	#N/A	#N/A	#N/A	#N/A	#N/A	#N/A	#N/A	#N/A	#N/A	#N/A	#N/A	#N/A	#N/A	1.48249	#N/A	#N/A	1.38598	#N/A	1.76612	1.81551	24	ENSG00000272690	LINC02018	lncRNA	long intergenic non-protein coding RNA 2018 [Source:HGNC Symbol;Acc:HGNC:52853]
FAM78B	1.26765	3.23052	3.15664	2.22072	1.92337	2.90704	1.64596	1.29655	1.98334	#N/A	2.01412	#N/A	#N/A	#N/A	#N/A	#N/A	#N/A	#N/A	#N/A	#N/A	#N/A	#N/A	#N/A	#N/A	#N/A	#N/A	5.24067	2.67069	2.56037	1.74058	#N/A	#N/A	#N/A	#N/A	#N/A	#N/A	#N/A	#N/A	#N/A	#N/A	#N/A	#N/A	#N/A	#N/A	#N/A	#N/A	#N/A	#N/A	#N/A	#N/A	#N/A	2.29236	2.04881	2.61986	2.02791	1.39539	4.24256	2.25124	1.09173	#N/A	#N/A	2.69471	1.80289	24	ENSG00000188859	FAM78B	protein_coding	family with sequence similarity 78 member B [Source:HGNC Symbol;Acc:HGNC:13495]
PRAG1	1.22437	#N/A	#N/A	#N/A	#N/A	#N/A	#N/A	#N/A	#N/A	#N/A	#N/A	#N/A	#N/A	6.75625	4.3094	4.76076	2.60066	5.48237	3.64815	5.3518	5.78593	3.40333	1.53538	4.50485	#N/A	#N/A	#N/A	#N/A	#N/A	#N/A	4.23739	#N/A	2.40378	1.01544	#N/A	#N/A	#N/A	#N/A	#N/A	#N/A	#N/A	#N/A	#N/A	#N/A	#N/A	#N/A	#N/A	#N/A	#N/A	#N/A	#N/A	3.35243	1.61319	1.24892	3.52387	1.41796	3.60419	1.62369	#N/A	2.92555	#N/A	0.773724	#N/A	24	ENSG00000275342	PRAG1	protein_coding	PEAK1 related, kinase-activating pseudokinase 1 [Source:HGNC Symbol;Acc:HGNC:25438]
LINC00502	0.139716	#N/A	0.648909	0.191993	0.169812	0.164128	0.152575	0.187237	#N/A	#N/A	#N/A	#N/A	0.164668	0.278991	0.275143	0.200395	0.145379	0.183318	#N/A	#N/A	#N/A	0.137376	#N/A	#N/A	#N/A	#N/A	0.190121	#N/A	0.164227	#N/A	0.454797	#N/A	#N/A	#N/A	#N/A	#N/A	#N/A	#N/A	#N/A	#N/A	#N/A	0.0781209	#N/A	#N/A	#N/A	#N/A	#N/A	#N/A	#N/A	#N/A	#N/A	0.280005	0.201552	0.162378	0.158602	#N/A	#N/A	0.155133	0.157168	#N/A	#N/A	#N/A	#N/A	24	ENSG00000224851	LINC00502	lncRNA	long intergenic non-protein coding RNA 502 [Source:HGNC Symbol;Acc:HGNC:43442]
RASGRP1	1.5577	#N/A	1.53834	#N/A	1.0794	1.37781	#N/A	1.13425	2.19023	#N/A	#N/A	#N/A	1.37116	0.769303	1.54603	0.754703	1.19946	#N/A	1.67492	2.70484	#N/A	#N/A	#N/A	1.90892	1.6997	#N/A	1.36311	#N/A	#N/A	#N/A	#N/A	#N/A	#N/A	#N/A	#N/A	#N/A	0.481314	#N/A	#N/A	#N/A	#N/A	#N/A	#N/A	#N/A	#N/A	#N/A	#N/A	#N/A	#N/A	#N/A	#N/A	0.464923	0.898434	1.18324	1.21506	1.52183	2.67017	1.46978	#N/A	#N/A	#N/A	#N/A	#N/A	24	ENSG00000172575	RASGRP1	protein_coding	RAS guanyl releasing protein 1 [Source:HGNC Symbol;Acc:HGNC:9878]
TSC22D1-AS1	1.50094	#N/A	1.6184	1.32829	1.77836	2.58789	#N/A	2.31181	1.77701	#N/A	1.35857	#N/A	3.44793	2.57887	3.0303	2.71705	3.39225	3.14611	#N/A	#N/A	#N/A	#N/A	#N/A	#N/A	#N/A	#N/A	1.56083	3.59822	2.43913	#N/A	2.70942	#N/A	#N/A	#N/A	#N/A	#N/A	#N/A	#N/A	#N/A	#N/A	#N/A	#N/A	#N/A	#N/A	#N/A	#N/A	#N/A	#N/A	#N/A	#N/A	#N/A	3.30664	#N/A	#N/A	3.64414	1.69767	1.65389	2.14457	2.03991	#N/A	#N/A	#N/A	#N/A	24	ENSG00000278156	TSC22D1-AS1	lncRNA	TSC22D1 antisense RNA 1 [Source:HGNC Symbol;Acc:HGNC:43684]
RASSF3-DT	0.690662	#N/A	2.65794	1.61547	0.92651	#N/A	0.573501	1.37424	0.439911	#N/A	#N/A	#N/A	#N/A	4.64607	3.18023	2.57663	0.656661	1.03158	#N/A	#N/A	#N/A	#N/A	#N/A	#N/A	0.519784	#N/A	1.49381	0.71989	#N/A	#N/A	3.89982	#N/A	#N/A	#N/A	#N/A	#N/A	#N/A	#N/A	#N/A	1.2672	0.992767	#N/A	#N/A	#N/A	#N/A	#N/A	#N/A	#N/A	#N/A	#N/A	1.05072	4.58707	1.72077	#N/A	0.61724	#N/A	#N/A	0.43866	0.587253	#N/A	#N/A	#N/A	#N/A	24	ENSG00000256670	RASSF3-DT	lncRNA	RASSF3 divergent transcript [Source:HGNC Symbol;Acc:HGNC:55489]
#254878	1.22496	#N/A	3.09426	2.01832	2.29323	1.67339	#N/A	1.54948	1.06633	#N/A	#N/A	#N/A	1.49385	2.51943	4.66896	2.48808	1.14542	2.90103	#N/A	#N/A	0.793897	#N/A	#N/A	#N/A	1.06629	#N/A	2.93243	1.42871	1.53178	#N/A	1.52735	#N/A	#N/A	#N/A	#N/A	#N/A	#N/A	#N/A	#N/A	#N/A	#N/A	#N/A	#N/A	#N/A	#N/A	#N/A	#N/A	#N/A	#N/A	#N/A	#N/A	4.195	#N/A	#N/A	1.35575	#N/A	#N/A	1.15188	1.23981	#N/A	#N/A	1.02438	#N/A	24	ENSG00000254878		lncRNA	novel transcript
PRKD3	0.565243	#N/A	#N/A	#N/A	#N/A	#N/A	#N/A	0.365698	1.06514	#N/A	0.811349	#N/A	#N/A	0.344182	#N/A	0.385753	0.560941	0.412794	#N/A	0.973937	#N/A	#N/A	#N/A	0.77264	#N/A	#N/A	0.939304	0.735598	0.785762	#N/A	0.312485	#N/A	#N/A	#N/A	#N/A	#N/A	#N/A	#N/A	#N/A	#N/A	#N/A	#N/A	#N/A	0.19081	#N/A	#N/A	#N/A	#N/A	#N/A	0.131632	#N/A	0.499617	0.519521	0.636246	#N/A	1.09186	2.1792	1.39028	#N/A	1.49233	#N/A	1.10553	#N/A	24	ENSG00000115825	PRKD3	protein_coding	protein kinase D3 [Source:HGNC Symbol;Acc:HGNC:9408]
ASIC3	0.767621	#N/A	2.56043	1.8488	1.69499	1.26388	0.985269	3.22166	#N/A	#N/A	#N/A	#N/A	1.37157	3.01691	2.60668	2.56825	#N/A	1.57005	#N/A	#N/A	#N/A	#N/A	1.62459	#N/A	#N/A	#N/A	1.61724	#N/A	1.20957	#N/A	1.55273	#N/A	#N/A	#N/A	#N/A	#N/A	#N/A	#N/A	#N/A	#N/A	#N/A	#N/A	#N/A	#N/A	#N/A	#N/A	#N/A	#N/A	#N/A	#N/A	#N/A	3.12377	1.61843	1.17681	1.12417	0.816609	#N/A	0.826805	0.950481	#N/A	#N/A	0.969099	#N/A	24	ENSG00000213199	ASIC3	protein_coding	acid sensing ion channel subunit 3 [Source:HGNC Symbol;Acc:HGNC:101]
KHDRBS3	#N/A	4.81545	6.15252	3.01822	4.33492	4.07512	2.37109	2.18981	3.92198	#N/A	3.79185	#N/A	#N/A	0.770834	#N/A	#N/A	0.582834	0.720618	#N/A	0.951526	#N/A	#N/A	#N/A	0.869785	0.840683	#N/A	2.44471	2.47993	2.64771	#N/A	1.09105	0.948127	0.822801	#N/A	#N/A	#N/A	#N/A	#N/A	#N/A	#N/A	#N/A	#N/A	#N/A	#N/A	#N/A	#N/A	#N/A	#N/A	#N/A	#N/A	#N/A	#N/A	#N/A	#N/A	#N/A	#N/A	1.09489	#N/A	#N/A	#N/A	#N/A	7.29827	6.22379	24	ENSG00000131773	KHDRBS3	protein_coding	KH RNA binding domain containing, signal transduction associated 3 [Source:HGNC Symbol;Acc:HGNC:18117]
YAP1	#N/A	3.09755	#N/A	#N/A	0.444982	#N/A	#N/A	#N/A	0.616879	#N/A	1.28368	#N/A	#N/A	0.312233	0.501785	#N/A	#N/A	#N/A	#N/A	1.14402	0.807182	#N/A	#N/A	1.14059	#N/A	0.69067	3.6074	3.30057	3.66046	3.68832	0.554731	#N/A	0.564179	#N/A	0.209958	#N/A	#N/A	#N/A	#N/A	0.165505	0.267493	0.509914	#N/A	#N/A	#N/A	#N/A	#N/A	#N/A	#N/A	#N/A	0.377613	#N/A	#N/A	#N/A	#N/A	#N/A	0.946286	#N/A	#N/A	#N/A	#N/A	4.10414	3.29266	24	ENSG00000137693	YAP1	protein_coding	Yes1 associated transcriptional regulator [Source:HGNC Symbol;Acc:HGNC:16262]
AMOTL1	#N/A	3.01289	#N/A	#N/A	#N/A	#N/A	0.779118	#N/A	1.9073	#N/A	1.62626	#N/A	#N/A	#N/A	#N/A	#N/A	#N/A	#N/A	#N/A	2.38048	0.593215	#N/A	#N/A	1.62223	#N/A	#N/A	1.90254	2.88523	2.7255	6.05907	1.01437	1.1056	1.13716	#N/A	#N/A	#N/A	#N/A	#N/A	#N/A	#N/A	#N/A	#N/A	#N/A	#N/A	#N/A	#N/A	#N/A	#N/A	#N/A	#N/A	#N/A	1.54863	#N/A	1.88697	3.8126	2.45328	1.97261	2.99899	1.14351	2.08282	#N/A	3.83476	3.20899	24	ENSG00000166025	AMOTL1	protein_coding	angiomotin like 1 [Source:HGNC Symbol;Acc:HGNC:17811]
PDE5A	#N/A	2.2086	1.70716	1.15938	1.72153	1.69439	1.37675	1.38736	2.40053	0.215477	2.05989	#N/A	#N/A	#N/A	#N/A	#N/A	#N/A	#N/A	#N/A	#N/A	#N/A	#N/A	#N/A	#N/A	#N/A	0.820973	2.83113	2.15029	2.14208	#N/A	0.43909	#N/A	#N/A	#N/A	0.257015	#N/A	0.322846	0.21574	#N/A	0.143296	0.187761	0.241735	#N/A	#N/A	#N/A	#N/A	#N/A	#N/A	#N/A	#N/A	#N/A	#N/A	#N/A	#N/A	#N/A	#N/A	0.722464	#N/A	#N/A	#N/A	#N/A	1.3195	2.28454	24	ENSG00000138735	PDE5A	protein_coding	phosphodiesterase 5A [Source:HGNC Symbol;Acc:HGNC:8784]
DLG5#151208	#N/A	2.9829	1.86036	0.750388	2.58754	3.15635	1.83944	1.93998	2.0705	#N/A	1.00565	#N/A	0.607279	#N/A	0.422064	#N/A	0.739025	0.613226	#N/A	1.82119	#N/A	#N/A	#N/A	#N/A	0.655389	#N/A	1.51586	2.24308	2.14992	#N/A	#N/A	#N/A	#N/A	#N/A	#N/A	#N/A	#N/A	#N/A	#N/A	#N/A	#N/A	#N/A	0.151803	#N/A	#N/A	#N/A	0.185636	#N/A	#N/A	0.314266	#N/A	#N/A	#N/A	#N/A	#N/A	0.849822	1.44392	#N/A	#N/A	#N/A	#N/A	1.70994	#N/A	24	ENSG00000151208	DLG5	protein_coding	discs large MAGUK scaffold protein 5 [Source:HGNC Symbol;Acc:HGNC:2904]
NAA30	#N/A	3.0326	#N/A	1.02058	#N/A	#N/A	#N/A	#N/A	2.76523	#N/A	1.70506	#N/A	#N/A	1.45283	1.02176	1.45985	1.28934	1.63209	#N/A	3.32559	#N/A	2.13581	#N/A	#N/A	#N/A	#N/A	1.25833	1.02792	1.93231	#N/A	0.75051	#N/A	#N/A	#N/A	#N/A	#N/A	#N/A	#N/A	#N/A	#N/A	#N/A	#N/A	#N/A	#N/A	#N/A	#N/A	#N/A	#N/A	#N/A	#N/A	#N/A	2.38976	1.21767	#N/A	2.28686	1.9001	3.48953	1.89435	1.09408	2.88731	#N/A	1.57543	#N/A	24	ENSG00000139977	NAA30	protein_coding	N-alpha-acetyltransferase 30, NatC catalytic subunit [Source:HGNC Symbol;Acc:HGNC:19844]
CRTC3	#N/A	1.46048	0.871372	0.667949	1.15018	1.24356	1.25731	0.375877	1.84782	#N/A	1.95558	#N/A	#N/A	#N/A	0.471197	0.288151	0.531936	#N/A	#N/A	0.807371	#N/A	#N/A	#N/A	0.67945	#N/A	#N/A	0.569549	0.451777	0.557665	#N/A	#N/A	#N/A	#N/A	#N/A	0.220513	#N/A	#N/A	#N/A	#N/A	0.139851	0.137365	0.512777	#N/A	#N/A	#N/A	#N/A	#N/A	#N/A	0.509319	#N/A	0.467215	#N/A	#N/A	#N/A	#N/A	#N/A	#N/A	#N/A	#N/A	#N/A	#N/A	#N/A	0.682589	24	ENSG00000140577	CRTC3	protein_coding	CREB regulated transcription coactivator 3 [Source:HGNC Symbol;Acc:HGNC:26148]
RARB	#N/A	1.94231	#N/A	#N/A	#N/A	#N/A	#N/A	#N/A	#N/A	#N/A	#N/A	#N/A	#N/A	1.0683	0.695669	1.16848	0.782068	1.04589	#N/A	1.87531	1.23921	1.74604	0.428666	1.21497	0.856042	#N/A	2.22224	1.91758	3.93078	1.64998	0.517967	#N/A	#N/A	#N/A	#N/A	#N/A	#N/A	#N/A	#N/A	#N/A	#N/A	#N/A	0.136086	#N/A	#N/A	#N/A	#N/A	#N/A	#N/A	0.484676	#N/A	#N/A	#N/A	#N/A	#N/A	0.68676	#N/A	0.960355	#N/A	1.13125	#N/A	3.70865	3.36502	24	ENSG00000077092	RARB	protein_coding	retinoic acid receptor beta [Source:HGNC Symbol;Acc:HGNC:9865]
ADCY1	#N/A	2.50755	5.91993	3.77691	3.2434	3.63023	5.18838	2.57528	3.29739	#N/A	4.24432	#N/A	1.15049	#N/A	#N/A	#N/A	#N/A	#N/A	#N/A	#N/A	#N/A	#N/A	#N/A	#N/A	#N/A	#N/A	2.39595	1.25238	3.58535	#N/A	#N/A	#N/A	0.764096	#N/A	#N/A	#N/A	#N/A	#N/A	#N/A	0.340466	0.418146	#N/A	#N/A	#N/A	#N/A	#N/A	#N/A	#N/A	#N/A	#N/A	0.730044	1.22441	#N/A	#N/A	1.54091	1.6322	#N/A	1.14232	#N/A	1.42957	#N/A	3.71955	2.5267	24	ENSG00000164742	ADCY1	protein_coding	adenylate cyclase 1 [Source:HGNC Symbol;Acc:HGNC:232]
PRKCH	#N/A	1.4339	#N/A	#N/A	#N/A	#N/A	#N/A	#N/A	#N/A	#N/A	#N/A	#N/A	#N/A	4.70226	3.19165	2.791	1.68869	5.31664	4.49971	4.73003	3.93741	4.68793	0.783963	2.52865	#N/A	#N/A	2.38967	1.40421	1.55269	#N/A	1.04443	#N/A	0.632888	#N/A	#N/A	#N/A	#N/A	#N/A	#N/A	#N/A	#N/A	#N/A	#N/A	#N/A	#N/A	#N/A	#N/A	#N/A	#N/A	0.250843	#N/A	#N/A	0.803736	#N/A	0.539135	0.53144	1.99636	0.598253	#N/A	1.64877	#N/A	#N/A	#N/A	24	ENSG00000027075	PRKCH	protein_coding	protein kinase C eta [Source:HGNC Symbol;Acc:HGNC:9403]
TRIM16	#N/A	1.95433	#N/A	#N/A	#N/A	#N/A	#N/A	0.797851	#N/A	#N/A	#N/A	#N/A	#N/A	1.46632	1.43546	1.16414	#N/A	2.24545	1.6581	2.21934	#N/A	0.925959	#N/A	2.04672	1.25427	#N/A	1.41537	1.32286	1.12432	#N/A	0.57224	#N/A	#N/A	#N/A	#N/A	#N/A	#N/A	#N/A	#N/A	#N/A	#N/A	#N/A	#N/A	#N/A	#N/A	#N/A	#N/A	#N/A	#N/A	#N/A	#N/A	1.60124	0.731289	1.5054	1.19522	1.66298	4.31549	2.37358	#N/A	2.03435	#N/A	1.73577	#N/A	24	ENSG00000221926	TRIM16	protein_coding	tripartite motif containing 16 [Source:HGNC Symbol;Acc:HGNC:17241]
SLC41A3	#N/A	2.1162	#N/A	#N/A	#N/A	#N/A	#N/A	#N/A	1.94333	#N/A	2.23674	1.40489	#N/A	4.49374	2.72695	1.9112	1.03936	2.64617	2.51863	1.63904	#N/A	2.45401	#N/A	3.91306	#N/A	#N/A	#N/A	1.55984	1.19692	#N/A	1.21796	#N/A	0.89128	#N/A	#N/A	#N/A	0.402389	#N/A	#N/A	#N/A	#N/A	#N/A	#N/A	#N/A	#N/A	#N/A	#N/A	#N/A	#N/A	#N/A	#N/A	2.03049	#N/A	#N/A	1.91272	1.62812	2.76662	4.6198	#N/A	#N/A	#N/A	#N/A	3.95162	24	ENSG00000114544	SLC41A3	protein_coding	solute carrier family 41 member 3 [Source:HGNC Symbol;Acc:HGNC:31046]
SH3BGRL2	#N/A	2.09887	#N/A	#N/A	#N/A	#N/A	#N/A	#N/A	#N/A	#N/A	#N/A	#N/A	#N/A	1.06204	0.952629	0.683186	#N/A	0.780372	#N/A	3.4179	1.10465	1.43208	#N/A	#N/A	#N/A	#N/A	3.27934	2.77651	3.55873	#N/A	1.10867	#N/A	1.34418	#N/A	#N/A	#N/A	#N/A	#N/A	#N/A	#N/A	#N/A	0.502345	#N/A	#N/A	#N/A	#N/A	#N/A	#N/A	1.23813	#N/A	#N/A	1.86521	1.81773	2.287	1.92138	2.41503	1.26742	3.69815	#N/A	#N/A	#N/A	2.59286	1.65747	24	ENSG00000198478	SH3BGRL2	protein_coding	SH3 domain binding glutamate rich protein like 2 [Source:HGNC Symbol;Acc:HGNC:15567]
NRAS	#N/A	1.79809	0.530828	0.969159	1.25747	#N/A	1.24719	#N/A	#N/A	#N/A	1.78624	#N/A	#N/A	0.696111	#N/A	0.652947	#N/A	#N/A	#N/A	#N/A	#N/A	#N/A	#N/A	1.54583	#N/A	#N/A	0.765379	1.32549	1.04988	#N/A	0.948019	#N/A	1.14509	#N/A	#N/A	#N/A	#N/A	#N/A	#N/A	#N/A	0.356244	#N/A	#N/A	#N/A	#N/A	#N/A	#N/A	#N/A	#N/A	#N/A	#N/A	0.879496	#N/A	1.21024	1.30079	2.00914	1.49733	1.73418	#N/A	1.95041	#N/A	1.06665	1.46468	24	ENSG00000213281	NRAS	protein_coding	NRAS proto-oncogene, GTPase [Source:HGNC Symbol;Acc:HGNC:7989]
POMGNT1	#N/A	1.62293	2.26254	0.800879	1.74888	1.66042	0.974932	#N/A	3.54725	#N/A	1.83103	#N/A	#N/A	#N/A	#N/A	#N/A	#N/A	#N/A	#N/A	2.45491	1.05702	#N/A	#N/A	1.21487	#N/A	#N/A	1.28062	1.72196	1.38215	#N/A	#N/A	#N/A	#N/A	#N/A	#N/A	#N/A	0.267659	#N/A	#N/A	#N/A	#N/A	#N/A	#N/A	#N/A	#N/A	#N/A	#N/A	#N/A	#N/A	#N/A	#N/A	0.755784	0.620772	#N/A	1.19559	1.58566	1.61509	2.54537	1.25217	#N/A	#N/A	3.31063	1.93684	24	ENSG00000085998	POMGNT1	protein_coding	protein O-linked mannose N-acetylglucosaminyltransferase 1 (beta 1,2-) [Source:HGNC Symbol;Acc:HGNC:19139]
DMAC2	#N/A	1.62615	#N/A	#N/A	#N/A	#N/A	#N/A	#N/A	#N/A	#N/A	#N/A	#N/A	#N/A	1.63863	1.59089	1.29841	1.64985	1.59359	1.61448	1.94185	#N/A	1.79249	#N/A	1.05215	#N/A	#N/A	0.841565	#N/A	1.22258	#N/A	1.02969	#N/A	1.05493	#N/A	#N/A	#N/A	#N/A	#N/A	#N/A	#N/A	#N/A	#N/A	#N/A	#N/A	#N/A	#N/A	#N/A	#N/A	#N/A	#N/A	#N/A	1.74849	1.02222	1.15946	2.1816	1.97572	1.3422	2.55444	#N/A	1.56791	#N/A	1.14303	2.87059	24	ENSG00000105341	DMAC2	protein_coding	distal membrane arm assembly component 2 [Source:HGNC Symbol;Acc:HGNC:25496]
BHMT2	#N/A	1.52814	4.56483	3.44745	4.87226	4.25213	3.87116	1.77274	2.00165	#N/A	1.59181	#N/A	1.1497	#N/A	#N/A	#N/A	#N/A	#N/A	#N/A	#N/A	#N/A	#N/A	#N/A	#N/A	#N/A	#N/A	2.29082	2.72485	4.39879	#N/A	#N/A	1.45559	#N/A	#N/A	#N/A	#N/A	#N/A	#N/A	#N/A	#N/A	#N/A	#N/A	#N/A	#N/A	#N/A	#N/A	#N/A	#N/A	#N/A	#N/A	#N/A	1.49404	1.11165	1.27514	4.172	2.24893	2.17023	1.62608	3.7006	#N/A	#N/A	2.72262	3.01523	24	ENSG00000132840	BHMT2	protein_coding	betaine--homocysteine S-methyltransferase 2 [Source:HGNC Symbol;Acc:HGNC:1048]
PCDH9	#N/A	0.169036	4.96624	2.88008	3.01474	5.21539	2.31311	1.94358	2.56484	#N/A	1.25433	#N/A	#N/A	#N/A	#N/A	#N/A	#N/A	#N/A	#N/A	#N/A	#N/A	#N/A	#N/A	#N/A	#N/A	#N/A	2.74076	3.30225	2.76406	#N/A	#N/A	#N/A	#N/A	#N/A	#N/A	#N/A	#N/A	0.386031	#N/A	0.672295	1.32773	0.720334	0.424647	#N/A	#N/A	#N/A	#N/A	#N/A	#N/A	#N/A	0.770853	0.397952	0.806308	#N/A	#N/A	#N/A	1.12771	0.906084	#N/A	#N/A	#N/A	3.09403	3.22389	24	ENSG00000184226	PCDH9	protein_coding	protocadherin 9 [Source:HGNC Symbol;Acc:HGNC:8661]
MUL1	#N/A	1.32981	2.84504	#N/A	1.67802	1.36453	1.95314	0.955215	1.59286	#N/A	2.22844	#N/A	#N/A	3.16625	2.00618	3.19815	1.61957	4.99152	1.76743	1.50601	#N/A	2.82272	#N/A	#N/A	#N/A	#N/A	#N/A	#N/A	1.20256	#N/A	#N/A	#N/A	#N/A	#N/A	#N/A	#N/A	#N/A	#N/A	#N/A	#N/A	#N/A	#N/A	#N/A	#N/A	#N/A	#N/A	#N/A	#N/A	#N/A	#N/A	#N/A	1.47197	#N/A	2.00105	#N/A	2.26298	1.38121	#N/A	1.92431	#N/A	#N/A	4.1457	2.99455	24	ENSG00000090432	MUL1	protein_coding	mitochondrial E3 ubiquitin protein ligase 1 [Source:HGNC Symbol;Acc:HGNC:25762]
SMAD4	#N/A	0.848402	0.499256	#N/A	0.616108	#N/A	0.606836	0.617424	1.87204	#N/A	2.24145	#N/A	#N/A	0.306714	0.329326	0.355961	0.481423	0.416827	#N/A	1.18825	#N/A	#N/A	#N/A	1.1643	#N/A	#N/A	0.360467	#N/A	0.859158	2.37886	0.272698	#N/A	#N/A	#N/A	#N/A	#N/A	#N/A	#N/A	#N/A	#N/A	#N/A	#N/A	#N/A	#N/A	#N/A	#N/A	#N/A	#N/A	#N/A	#N/A	#N/A	0.286205	#N/A	#N/A	#N/A	0.731945	1.61062	0.892444	#N/A	1.26107	#N/A	0.565879	#N/A	24	ENSG00000141646	SMAD4	protein_coding	SMAD family member 4 [Source:HGNC Symbol;Acc:HGNC:6770]
CHAC2	#N/A	1.32867	1.69399	1.03418	2.16835	2.38539	#N/A	1.30612	2.408	#N/A	1.32927	#N/A	0.856529	0.574158	1.07138	1.11853	#N/A	1.0237	1.65569	2.11534	#N/A	#N/A	#N/A	1.75014	#N/A	#N/A	1.95977	#N/A	2.14152	#N/A	#N/A	#N/A	#N/A	#N/A	#N/A	#N/A	0.536348	#N/A	#N/A	#N/A	#N/A	#N/A	#N/A	#N/A	#N/A	#N/A	#N/A	#N/A	#N/A	#N/A	#N/A	0.766288	1.1171	#N/A	1.56696	#N/A	1.92324	#N/A	1.57275	#N/A	#N/A	#N/A	#N/A	24	ENSG00000143942	CHAC2	protein_coding	ChaC glutathione specific gamma-glutamylcyclotransferase 2 [Source:HGNC Symbol;Acc:HGNC:32363]
CBY1	#N/A	1.47339	1.77687	0.98388	1.67885	1.79992	1.07732	0.926943	2.35651	#N/A	1.54778	#N/A	0.931559	0.585232	0.489952	0.464905	#N/A	#N/A	#N/A	2.58522	#N/A	#N/A	#N/A	#N/A	#N/A	#N/A	1.32398	#N/A	1.42435	#N/A	0.471634	#N/A	#N/A	#N/A	#N/A	#N/A	#N/A	#N/A	#N/A	#N/A	#N/A	#N/A	#N/A	#N/A	#N/A	#N/A	#N/A	#N/A	1.14129	#N/A	#N/A	1.18211	#N/A	#N/A	#N/A	1.5766	#N/A	1.476	0.942306	1.62576	#N/A	#N/A	1.79367	24	ENSG00000100211	CBY1	protein_coding	chibby family member 1, beta catenin antagonist [Source:HGNC Symbol;Acc:HGNC:1307]
TDRD6-AS1	#N/A	1.33371	2.08606	1.68169	1.50287	4.64189	1.54767	1.70761	2.18354	#N/A	2.89818	#N/A	1.19507	0.657429	1.75141	0.876269	#N/A	#N/A	#N/A	1.45373	#N/A	1.10207	#N/A	#N/A	1.3855	#N/A	3.22272	2.80743	4.35768	#N/A	#N/A	#N/A	#N/A	#N/A	#N/A	#N/A	#N/A	#N/A	#N/A	#N/A	#N/A	#N/A	#N/A	#N/A	#N/A	#N/A	#N/A	#N/A	#N/A	#N/A	#N/A	0.788478	0.781687	#N/A	#N/A	1.72413	#N/A	#N/A	#N/A	#N/A	#N/A	4.39952	3.19224	24	ENSG00000242973	TDRD6-AS1	lncRNA	TDRD6 and SLC25A27 antisense RNA 1 [Source:HGNC Symbol;Acc:HGNC:56119]
BCL2	#N/A	#N/A	1.83195	1.70048	1.87315	2.90951	2.94627	2.06881	3.07086	#N/A	2.25932	#N/A	#N/A	#N/A	0.515144	#N/A	#N/A	#N/A	#N/A	0.809695	#N/A	#N/A	#N/A	0.753281	#N/A	#N/A	1.26226	#N/A	#N/A	#N/A	#N/A	#N/A	#N/A	#N/A	0.305587	#N/A	#N/A	#N/A	#N/A	0.16198	0.350826	0.669513	#N/A	#N/A	#N/A	#N/A	#N/A	#N/A	0.540483	#N/A	0.261164	2.12784	#N/A	#N/A	2.65956	1.56715	2.10215	1.59581	0.779417	#N/A	#N/A	#N/A	#N/A	24	ENSG00000171791	BCL2	protein_coding	BCL2 apoptosis regulator [Source:HGNC Symbol;Acc:HGNC:990]
KLHL22	#N/A	#N/A	1.20379	1.18978	1.28089	1.98691	0.944822	1.05412	0.973039	#N/A	1.90269	#N/A	0.602257	0.185868	#N/A	#N/A	#N/A	#N/A	#N/A	1.25986	0.910501	#N/A	#N/A	1.08572	#N/A	#N/A	1.1728	0.746602	#N/A	#N/A	0.724681	#N/A	#N/A	#N/A	#N/A	#N/A	#N/A	#N/A	#N/A	#N/A	0.147267	#N/A	#N/A	#N/A	#N/A	#N/A	#N/A	#N/A	0.825108	#N/A	0.219714	0.681244	#N/A	#N/A	1.29693	1.16532	1.65243	1.72912	#N/A	#N/A	#N/A	#N/A	#N/A	24	ENSG00000099910	KLHL22	protein_coding	kelch like family member 22 [Source:HGNC Symbol;Acc:HGNC:25888]
OMD	#N/A	#N/A	2.20627	1.70054	2.62591	3.91638	2.75408	2.02874	2.5272	#N/A	4.19637	#N/A	1.3961	#N/A	#N/A	#N/A	#N/A	#N/A	1.77752	#N/A	#N/A	#N/A	#N/A	#N/A	1.00172	#N/A	1.06054	#N/A	#N/A	#N/A	0.541932	#N/A	#N/A	#N/A	#N/A	#N/A	0.719189	#N/A	#N/A	#N/A	#N/A	#N/A	#N/A	#N/A	#N/A	#N/A	#N/A	#N/A	#N/A	#N/A	0.316106	1.11365	#N/A	#N/A	1.14347	4.83415	2.44189	1.84806	2.17627	2.77232	#N/A	1.68524	1.66895	24	ENSG00000127083	OMD	protein_coding	osteomodulin [Source:HGNC Symbol;Acc:HGNC:8134]
PKP2	#N/A	#N/A	3.45365	1.99813	4.26099	3.72698	3.1487	3.75637	#N/A	#N/A	2.24448	#N/A	1.37909	2.31172	2.53946	1.94093	#N/A	2.35049	#N/A	#N/A	2.14595	1.48737	#N/A	2.30358	#N/A	#N/A	#N/A	#N/A	#N/A	#N/A	#N/A	#N/A	#N/A	#N/A	#N/A	#N/A	#N/A	#N/A	#N/A	#N/A	#N/A	#N/A	#N/A	#N/A	#N/A	#N/A	#N/A	#N/A	#N/A	#N/A	#N/A	3.67746	2.1294	2.11178	3.73156	3.35099	1.30352	3.28608	#N/A	#N/A	#N/A	1.75279	2.46886	24	ENSG00000057294	PKP2	protein_coding	plakophilin 2 [Source:HGNC Symbol;Acc:HGNC:9024]
ZCCHC9	#N/A	#N/A	2.6907	1.71862	2.23843	2.32792	2.18206	2.50239	3.74119	#N/A	2.16985	#N/A	1.31336	#N/A	#N/A	0.682712	#N/A	#N/A	1.02691	1.46997	#N/A	2.21264	#N/A	1.14152	#N/A	#N/A	#N/A	#N/A	#N/A	2.40075	0.759425	#N/A	0.907614	#N/A	#N/A	#N/A	#N/A	#N/A	#N/A	#N/A	#N/A	#N/A	#N/A	#N/A	#N/A	#N/A	#N/A	#N/A	#N/A	#N/A	#N/A	1.26594	#N/A	#N/A	1.19356	1.47658	2.25565	3.30889	1.05928	3.25927	#N/A	#N/A	#N/A	24	ENSG00000131732	ZCCHC9	protein_coding	zinc finger CCHC-type containing 9 [Source:HGNC Symbol;Acc:HGNC:25424]
#287933	#N/A	#N/A	5.11054	3.6414	4.30675	3.86487	1.79028	3.03778	1.33083	#N/A	1.82637	#N/A	#N/A	2.31421	2.87104	3.18419	1.22467	3.31286	2.86334	1.47142	#N/A	2.89301	#N/A	1.77539	1.6371	#N/A	4.81592	3.49474	3.49602	#N/A	#N/A	#N/A	#N/A	#N/A	#N/A	#N/A	#N/A	#N/A	#N/A	#N/A	#N/A	#N/A	#N/A	#N/A	#N/A	#N/A	#N/A	#N/A	#N/A	#N/A	#N/A	0.495765	#N/A	#N/A	#N/A	#N/A	#N/A	#N/A	#N/A	#N/A	#N/A	1.67126	1.57402	24	ENSG00000287933		lncRNA	novel transcript, antisense to FRK
SHPRH	#N/A	#N/A	0.730974	0.537979	1.03598	1.23836	1.24321	0.59628	1.82173	#N/A	1.30049	#N/A	0.313858	0.33476	0.502377	0.468599	#N/A	0.516254	#N/A	1.21994	#N/A	#N/A	#N/A	1.10523	#N/A	#N/A	0.445483	0.436327	1.22467	#N/A	#N/A	#N/A	#N/A	#N/A	#N/A	#N/A	#N/A	#N/A	#N/A	#N/A	#N/A	#N/A	#N/A	#N/A	#N/A	#N/A	#N/A	#N/A	0.603537	#N/A	#N/A	#N/A	#N/A	#N/A	#N/A	0.521779	1.6911	#N/A	#N/A	0.853582	#N/A	1.02027	1.32216	24	ENSG00000146414	SHPRH	protein_coding	SNF2 histone linker PHD RING helicase [Source:HGNC Symbol;Acc:HGNC:19336]
NME4	#N/A	#N/A	5.78819	4.29732	3.43263	4.5139	1.88599	3.8431	3.27617	#N/A	1.81524	1.45362	1.81206	#N/A	1.18073	#N/A	#N/A	#N/A	#N/A	#N/A	#N/A	#N/A	#N/A	#N/A	#N/A	1.64044	2.34704	3.13476	#N/A	#N/A	#N/A	#N/A	#N/A	#N/A	#N/A	#N/A	0.619837	#N/A	#N/A	#N/A	#N/A	#N/A	#N/A	#N/A	#N/A	#N/A	#N/A	#N/A	#N/A	#N/A	#N/A	3.75342	1.04306	#N/A	1.2933	2.42269	1.31452	3.6516	1.35693	#N/A	#N/A	4.89372	2.25232	24	ENSG00000103202	NME4	protein_coding	NME/NM23 nucleoside diphosphate kinase 4 [Source:HGNC Symbol;Acc:HGNC:7852]
WDTC1	#N/A	#N/A	0.418355	0.489055	0.610578	0.949052	1.04515	0.859081	0.902937	#N/A	1.82015	#N/A	0.615677	0.721548	0.631224	0.793445	0.594464	0.675596	0.694861	1.16019	#N/A	#N/A	#N/A	2.21154	#N/A	#N/A	#N/A	#N/A	1.047	#N/A	#N/A	#N/A	#N/A	#N/A	#N/A	#N/A	#N/A	#N/A	#N/A	#N/A	#N/A	#N/A	#N/A	#N/A	#N/A	#N/A	0.279725	#N/A	0.829257	#N/A	0.228624	0.246345	#N/A	#N/A	#N/A	#N/A	2.56219	0.810574	#N/A	#N/A	#N/A	#N/A	#N/A	24	ENSG00000142784	WDTC1	protein_coding	WD and tetratricopeptide repeats 1 [Source:HGNC Symbol;Acc:HGNC:29175]
TOM1L1	#N/A	#N/A	0.955271	#N/A	0.910999	1.23802	0.868369	1.17031	1.68312	#N/A	1.28792	#N/A	1.06037	0.295849	0.8464	#N/A	#N/A	#N/A	#N/A	1.19901	0.96187	#N/A	#N/A	1.11132	#N/A	#N/A	1.64165	1.72347	1.90522	#N/A	0.470811	#N/A	#N/A	#N/A	#N/A	#N/A	0.616121	#N/A	#N/A	#N/A	#N/A	#N/A	#N/A	#N/A	#N/A	#N/A	#N/A	#N/A	#N/A	#N/A	#N/A	0.71238	#N/A	1.35436	#N/A	0.946898	1.26461	1.38239	0.804493	#N/A	#N/A	#N/A	#N/A	24	ENSG00000141198	TOM1L1	protein_coding	target of myb1 like 1 membrane trafficking protein [Source:HGNC Symbol;Acc:HGNC:11983]
CAHM	#N/A	#N/A	2.93786	2.58899	1.51302	1.12421	1.6265	2.24579	3.29188	#N/A	1.98146	#N/A	1.63451	0.737137	1.69544	0.716921	1.39729	#N/A	#N/A	1.65625	#N/A	#N/A	#N/A	1.31817	2.92179	#N/A	#N/A	#N/A	1.2803	#N/A	1.10633	#N/A	#N/A	#N/A	#N/A	#N/A	0.982619	#N/A	#N/A	#N/A	#N/A	#N/A	#N/A	#N/A	#N/A	#N/A	#N/A	#N/A	#N/A	#N/A	#N/A	1.83341	1.73162	#N/A	#N/A	#N/A	1.44443	2.18811	1.89744	#N/A	#N/A	#N/A	#N/A	24	ENSG00000270419	CAHM	lncRNA	colon adenocarcinoma hypermethylated [Source:HGNC Symbol;Acc:HGNC:42860]
CEP250-AS1	#N/A	#N/A	1.83832	2.00998	1.66962	1.82536	2.43103	1.93033	1.46204	#N/A	2.66733	#N/A	0.779739	0.551958	1.4129	0.918548	#N/A	#N/A	#N/A	1.36859	#N/A	1.69782	1.00844	#N/A	1.23981	#N/A	#N/A	#N/A	#N/A	#N/A	#N/A	#N/A	1.03014	#N/A	#N/A	#N/A	0.363365	#N/A	#N/A	#N/A	#N/A	#N/A	#N/A	#N/A	#N/A	#N/A	#N/A	#N/A	1.31795	#N/A	#N/A	0.768723	0.832191	1.58938	#N/A	#N/A	#N/A	1.29379	#N/A	1.36355	#N/A	#N/A	#N/A	24	ENSG00000230155	CEP250-AS1	lncRNA	CEP250 antisense RNA 1 [Source:HGNC Symbol;Acc:HGNC:40143]
DYNLT2#184786	#N/A	#N/A	1.67641	1.30947	1.62013	1.62883	#N/A	1.71739	1.45925	0.807972	2.91728	#N/A	1.27988	0.708659	#N/A	#N/A	#N/A	#N/A	#N/A	#N/A	#N/A	#N/A	#N/A	#N/A	1.60196	#N/A	1.27207	1.38042	1.38998	#N/A	0.859502	#N/A	1.13612	#N/A	#N/A	#N/A	0.506515	#N/A	#N/A	#N/A	#N/A	#N/A	#N/A	#N/A	#N/A	#N/A	#N/A	#N/A	#N/A	#N/A	#N/A	1.10599	0.981183	2.86638	1.38464	#N/A	2.27771	4.52301	1.41148	#N/A	#N/A	#N/A	#N/A	24	ENSG00000184786	DYNLT2	protein_coding	dynein light chain Tctex-type 2 [Source:HGNC Symbol;Acc:HGNC:11695]
#228862	#N/A	#N/A	1.62502	0.937959	2.22585	1.57544	#N/A	2.00663	2.47647	#N/A	#N/A	#N/A	1.53474	1.89948	2.79102	2.14248	1.42352	1.70299	#N/A	1.49269	#N/A	#N/A	#N/A	#N/A	#N/A	2.28606	4.78156	1.49297	1.70566	#N/A	#N/A	#N/A	#N/A	#N/A	#N/A	#N/A	#N/A	#N/A	#N/A	#N/A	#N/A	#N/A	#N/A	#N/A	#N/A	#N/A	#N/A	#N/A	#N/A	#N/A	#N/A	1.81355	1.65433	2.43348	#N/A	2.80043	#N/A	3.79261	1.31176	#N/A	#N/A	#N/A	1.72789	24	ENSG00000228862		lncRNA	novel transcript
#276449	#N/A	#N/A	1.73621	1.10943	#N/A	1.62777	#N/A	3.06725	#N/A	#N/A	#N/A	#N/A	2.75916	1.77479	1.45467	1.41964	1.34281	1.86189	#N/A	#N/A	1.12163	1.24883	#N/A	0.929217	1.59311	#N/A	2.57681	1.53112	#N/A	#N/A	1.13966	#N/A	#N/A	#N/A	#N/A	#N/A	#N/A	#N/A	#N/A	#N/A	#N/A	#N/A	#N/A	#N/A	#N/A	#N/A	#N/A	#N/A	#N/A	#N/A	#N/A	2.13703	1.013	2.16488	#N/A	1.21504	0.786548	1.50236	#N/A	#N/A	#N/A	1.29269	#N/A	24	ENSG00000276449		lncRNA	novel transcript
#238221	#N/A	#N/A	2.67248	0.953767	1.72415	2.02265	2.44212	1.97006	1.29843	#N/A	2.3849	#N/A	1.86617	1.13241	2.74625	1.36755	1.53293	#N/A	#N/A	1.89755	#N/A	#N/A	#N/A	2.40155	1.38809	#N/A	#N/A	#N/A	#N/A	#N/A	1.01735	#N/A	1.02183	#N/A	#N/A	#N/A	#N/A	#N/A	#N/A	#N/A	#N/A	#N/A	#N/A	#N/A	#N/A	#N/A	#N/A	#N/A	#N/A	#N/A	#N/A	1.63995	1.1061	#N/A	2.45589	1.87163	1.80202	1.65246	#N/A	#N/A	#N/A	#N/A	#N/A	24	ENSG00000238221		lncRNA	novel transcript
POLR3F	#N/A	#N/A	1.13572	1.03714	1.32989	1.18999	#N/A	1.26108	1.3639	#N/A	4.16976	#N/A	0.974852	0.530184	#N/A	0.658109	1.01589	#N/A	#N/A	2.25483	1.31858	#N/A	0.710902	#N/A	1.1232	#N/A	#N/A	1.31262	0.826429	#N/A	0.411687	#N/A	#N/A	#N/A	#N/A	#N/A	#N/A	#N/A	#N/A	#N/A	0.266622	#N/A	#N/A	#N/A	#N/A	#N/A	#N/A	#N/A	1.18279	#N/A	0.301182	0.760477	#N/A	1.23827	#N/A	#N/A	#N/A	#N/A	#N/A	#N/A	#N/A	1.58407	#N/A	24	ENSG00000132664	POLR3F	protein_coding	RNA polymerase III subunit F [Source:HGNC Symbol;Acc:HGNC:15763]
#253508	#N/A	#N/A	6.36681	2.21298	1.61514	1.11535	0.840176	3.14032	0.847479	#N/A	0.535082	#N/A	#N/A	3.14906	2.97407	2.86415	0.821954	1.80931	#N/A	#N/A	#N/A	#N/A	#N/A	0.536936	0.767554	#N/A	1.97566	1.1149	1.17992	#N/A	#N/A	#N/A	#N/A	#N/A	#N/A	#N/A	#N/A	#N/A	#N/A	#N/A	#N/A	#N/A	#N/A	#N/A	#N/A	#N/A	#N/A	#N/A	#N/A	#N/A	#N/A	3.86164	3.71431	1.04514	1.02391	0.783032	#N/A	#N/A	0.861779	#N/A	#N/A	#N/A	#N/A	24	ENSG00000253508		lncRNA	novel transcript
PCMT1	#N/A	#N/A	1.92185	0.761615	1.97596	1.72454	1.73337	1.06318	2.8244	#N/A	3.80863	#N/A	0.903396	0.339075	#N/A	#N/A	#N/A	#N/A	#N/A	1.35495	#N/A	0.84833	#N/A	1.10851	#N/A	#N/A	#N/A	#N/A	#N/A	#N/A	#N/A	#N/A	#N/A	#N/A	#N/A	#N/A	0.372482	#N/A	#N/A	#N/A	#N/A	#N/A	#N/A	#N/A	#N/A	#N/A	#N/A	#N/A	#N/A	#N/A	#N/A	0.977999	0.56967	1.18445	1.58067	1.9351	2.29721	2.54069	1.51139	1.9263	#N/A	0.810264	#N/A	24	ENSG00000120265	PCMT1	protein_coding	protein-L-isoaspartate (D-aspartate) O-methyltransferase [Source:HGNC Symbol;Acc:HGNC:8728]
TRABD	#N/A	#N/A	1.02966	0.703162	0.92285	1.50565	1.15736	1.07299	2.43091	0.602586	2.42264	#N/A	#N/A	#N/A	#N/A	0.613773	0.88054	#N/A	#N/A	1.22853	#N/A	#N/A	#N/A	1.48396	#N/A	#N/A	#N/A	#N/A	#N/A	#N/A	#N/A	#N/A	#N/A	#N/A	#N/A	#N/A	0.454901	#N/A	#N/A	#N/A	0.318097	#N/A	#N/A	#N/A	#N/A	#N/A	0.274993	#N/A	0.957655	#N/A	0.423885	0.757963	0.463748	1.2531	0.9636	#N/A	4.15353	3.61078	#N/A	#N/A	#N/A	#N/A	#N/A	24	ENSG00000170638	TRABD	protein_coding	TraB domain containing [Source:HGNC Symbol;Acc:HGNC:28805]
CERS6	#N/A	#N/A	3.65405	2.24246	3.90392	3.43911	2.01091	1.04113	2.33592	#N/A	2.12129	#N/A	#N/A	2.46582	2.19248	1.71624	#N/A	2.43928	1.66435	2.43963	2.23151	1.68365	0.617845	1.70767	#N/A	#N/A	#N/A	#N/A	#N/A	#N/A	0.799163	#N/A	0.770089	#N/A	#N/A	#N/A	#N/A	0.303931	#N/A	0.388977	0.525565	#N/A	#N/A	#N/A	#N/A	#N/A	#N/A	#N/A	#N/A	#N/A	#N/A	#N/A	#N/A	#N/A	#N/A	#N/A	0.93288	#N/A	#N/A	#N/A	#N/A	#N/A	#N/A	24	ENSG00000172292	CERS6	protein_coding	ceramide synthase 6 [Source:HGNC Symbol;Acc:HGNC:23826]
LINC02242	#N/A	#N/A	5.96449	1.8436	1.3917	1.00855	0.785682	2.8912	0.684282	#N/A	#N/A	#N/A	2.18653	#N/A	1.62009	2.3571	#N/A	#N/A	#N/A	#N/A	#N/A	#N/A	#N/A	#N/A	0.747995	#N/A	1.9428	#N/A	#N/A	#N/A	#N/A	#N/A	#N/A	#N/A	1.42438	#N/A	1.02951	0.950524	#N/A	2.17387	3.14681	3.56495	#N/A	#N/A	#N/A	#N/A	#N/A	#N/A	#N/A	#N/A	3.547	3.26429	3.3955	#N/A	0.924744	#N/A	#N/A	#N/A	0.815132	#N/A	0.987789	#N/A	#N/A	24	ENSG00000249736	LINC02242	lncRNA	long intergenic non-protein coding RNA 2242 [Source:HGNC Symbol;Acc:HGNC:53127]
CTF1	#N/A	#N/A	5.09829	4.06312	1.82108	1.99352	#N/A	2.92794	1.10683	#N/A	0.64823	#N/A	1.91309	#N/A	1.01437	#N/A	#N/A	#N/A	#N/A	0.655894	#N/A	#N/A	#N/A	#N/A	#N/A	#N/A	1.79725	#N/A	2.14281	#N/A	0.727906	#N/A	#N/A	1.36432	#N/A	#N/A	#N/A	#N/A	#N/A	#N/A	#N/A	#N/A	#N/A	#N/A	#N/A	#N/A	#N/A	#N/A	#N/A	#N/A	#N/A	2.10448	1.72196	1.4074	1.60681	0.955467	0.650209	1.0813	1.38069	#N/A	#N/A	1.81491	0.982303	24	ENSG00000150281	CTF1	protein_coding	cardiotrophin 1 [Source:HGNC Symbol;Acc:HGNC:2499]
ZBTB11	#N/A	#N/A	0.808198	0.98093	0.907368	0.978269	0.918104	1.07567	1.68673	#N/A	2.23622	#N/A	0.852957	0.508542	0.534209	0.641885	#N/A	0.883715	#N/A	1.74342	#N/A	#N/A	#N/A	0.859966	0.819727	#N/A	#N/A	#N/A	#N/A	#N/A	0.485118	1.10706	#N/A	#N/A	#N/A	#N/A	#N/A	#N/A	#N/A	#N/A	#N/A	#N/A	#N/A	#N/A	#N/A	#N/A	#N/A	#N/A	#N/A	#N/A	#N/A	0.87283	0.741182	#N/A	#N/A	0.957898	5.20742	2.04723	1.24328	#N/A	#N/A	#N/A	#N/A	24	ENSG00000066422	ZBTB11	protein_coding	zinc finger and BTB domain containing 11 [Source:HGNC Symbol;Acc:HGNC:16740]
#287875	#N/A	#N/A	1.88593	1.66249	1.19456	#N/A	1.88441	1.98542	1.47685	#N/A	1.72417	#N/A	2.60735	0.876801	1.4349	1.75317	1.27952	#N/A	#N/A	1.4117	#N/A	#N/A	1.62009	#N/A	1.46779	#N/A	1.11368	#N/A	#N/A	#N/A	1.16376	#N/A	#N/A	#N/A	#N/A	#N/A	#N/A	#N/A	#N/A	#N/A	#N/A	#N/A	#N/A	#N/A	#N/A	#N/A	#N/A	#N/A	#N/A	#N/A	#N/A	3.45139	2.28247	#N/A	3.41695	2.8958	1.12421	3.04349	1.60457	#N/A	#N/A	#N/A	#N/A	24	ENSG00000287875		lncRNA	novel transcript, antisense to VRK2
SMIM41	#N/A	#N/A	1.27931	0.472211	0.259168	0.209586	0.175581	0.32376	#N/A	#N/A	0.157169	#N/A	#N/A	#N/A	#N/A	#N/A	0.157922	#N/A	#N/A	#N/A	#N/A	#N/A	#N/A	#N/A	#N/A	#N/A	0.291635	0.216138	0.222816	#N/A	0.744201	#N/A	0.411548	0.209466	#N/A	#N/A	#N/A	#N/A	#N/A	0.276339	0.576216	0.308209	#N/A	#N/A	#N/A	#N/A	#N/A	#N/A	#N/A	#N/A	1.56781	1.3302	0.518294	0.217181	0.206361	#N/A	#N/A	0.160825	#N/A	#N/A	#N/A	0.203739	#N/A	24	ENSG00000284791	SMIM41	protein_coding	small integral membrane protein 41 [Source:HGNC Symbol;Acc:HGNC:54075]
SHCBP1	#N/A	#N/A	2.21996	1.86325	2.80956	2.14716	1.54271	2.66552	#N/A	#N/A	0.763748	#N/A	1.86916	3.19204	1.39005	1.71719	1.54783	3.37537	#N/A	#N/A	0.932016	#N/A	#N/A	0.762426	1.2971	#N/A	#N/A	#N/A	#N/A	#N/A	2.82392	#N/A	#N/A	1.44562	#N/A	#N/A	#N/A	#N/A	#N/A	#N/A	#N/A	#N/A	#N/A	#N/A	#N/A	#N/A	#N/A	#N/A	#N/A	#N/A	#N/A	4.07003	2.66047	1.86049	1.76024	1.07759	#N/A	1.31198	#N/A	#N/A	#N/A	#N/A	#N/A	24	ENSG00000171241	SHCBP1	protein_coding	SHC binding and spindle associated 1 [Source:HGNC Symbol;Acc:HGNC:29547]
LINC02551	#N/A	#N/A	2.28814	2.52168	1.6011	2.04022	#N/A	2.76202	#N/A	#N/A	#N/A	#N/A	2.08048	2.21071	2.4226	4.73357	1.48699	#N/A	#N/A	#N/A	#N/A	#N/A	1.35724	#N/A	1.04439	#N/A	3.43569	#N/A	1.76393	#N/A	1.81052	#N/A	1.26311	1.27523	#N/A	#N/A	#N/A	#N/A	#N/A	#N/A	#N/A	#N/A	#N/A	#N/A	#N/A	#N/A	#N/A	#N/A	#N/A	#N/A	#N/A	2.80688	1.95381	#N/A	1.24953	#N/A	#N/A	1.1762	1.29682	#N/A	#N/A	1.30402	1.03712	24	ENSG00000254842	LINC02551	lncRNA	long intergenic non-protein coding RNA 2551 [Source:HGNC Symbol;Acc:HGNC:53586]
#288065	#N/A	#N/A	3.22486	3.10098	2.37295	1.99618	2.57552	2.05271	2.53449	#N/A	#N/A	#N/A	2.40549	0.686565	1.2951	2.06509	#N/A	#N/A	#N/A	1.09971	#N/A	#N/A	#N/A	#N/A	2.14184	#N/A	2.97484	1.75407	2.91354	#N/A	0.775568	#N/A	#N/A	#N/A	#N/A	#N/A	#N/A	#N/A	#N/A	#N/A	#N/A	#N/A	#N/A	#N/A	#N/A	#N/A	#N/A	#N/A	#N/A	#N/A	#N/A	1.83157	1.85981	#N/A	1.15427	#N/A	1.06735	1.66479	1.3828	#N/A	#N/A	2.66418	#N/A	24	ENSG00000288065		lncRNA	novel transcript, antisense to MCEE
THAP6	#N/A	#N/A	1.48532	0.789829	1.0749	2.28142	1.32562	0.937639	3.28799	#N/A	1.84351	#N/A	0.883597	0.378098	0.563225	0.488786	#N/A	#N/A	#N/A	#N/A	#N/A	0.832682	#N/A	1.33888	0.97452	#N/A	#N/A	0.787371	0.764716	#N/A	#N/A	#N/A	#N/A	#N/A	#N/A	#N/A	#N/A	#N/A	#N/A	#N/A	#N/A	#N/A	#N/A	#N/A	#N/A	#N/A	#N/A	#N/A	#N/A	#N/A	#N/A	0.338267	#N/A	1.02982	1.21142	0.757542	2.46069	1.64733	#N/A	#N/A	#N/A	0.763693	#N/A	24	ENSG00000174796	THAP6	protein_coding	THAP domain containing 6 [Source:HGNC Symbol;Acc:HGNC:23189]
MED26	#N/A	#N/A	1.08761	1.16407	#N/A	3.32596	#N/A	0.879618	2.17125	#N/A	1.9056	#N/A	0.949412	0.722274	0.791946	#N/A	1.00266	0.676835	#N/A	#N/A	0.968208	1.05836	#N/A	1.04399	#N/A	#N/A	0.736023	#N/A	#N/A	#N/A	0.43646	#N/A	#N/A	#N/A	#N/A	#N/A	#N/A	#N/A	#N/A	#N/A	#N/A	#N/A	#N/A	#N/A	#N/A	#N/A	#N/A	#N/A	1.37284	#N/A	#N/A	0.787154	#N/A	0.7357	0.983023	#N/A	2.87685	1.55511	0.931755	#N/A	#N/A	0.891431	#N/A	24	ENSG00000105085	MED26	protein_coding	mediator complex subunit 26 [Source:HGNC Symbol;Acc:HGNC:2376]
#287559	#N/A	#N/A	2.09335	1.88739	2.03083	2.95956	2.23568	2.02333	#N/A	#N/A	#N/A	#N/A	1.24004	1.75054	2.5969	2.35355	2.03217	2.78399	#N/A	0.936966	1.32463	#N/A	1.0826	1.06675	#N/A	#N/A	2.64453	2.5929	2.73004	#N/A	3.11771	#N/A	3.91208	#N/A	#N/A	#N/A	#N/A	#N/A	#N/A	#N/A	#N/A	#N/A	#N/A	#N/A	#N/A	#N/A	#N/A	#N/A	#N/A	#N/A	#N/A	3.12878	#N/A	#N/A	2.4317	#N/A	#N/A	1.92577	#N/A	#N/A	#N/A	#N/A	#N/A	24	ENSG00000287559		lncRNA	novel transcript, antisense to RBM24
TIMM13	#N/A	#N/A	0.190895	0.156396	0.142002	#N/A	0.126355	0.152117	#N/A	#N/A	#N/A	#N/A	0.149269	0.194645	0.168213	0.164269	0.120856	0.149145	#N/A	#N/A	#N/A	#N/A	0.136149	#N/A	#N/A	#N/A	0.153491	#N/A	#N/A	#N/A	#N/A	#N/A	#N/A	#N/A	0.0980782	#N/A	0.00966816	#N/A	#N/A	#N/A	#N/A	#N/A	1.16584	0.00956855	#N/A	#N/A	0.038964	0.0105763	#N/A	0.0312344	#N/A	0.204809	0.161335	0.124526	#N/A	#N/A	#N/A	#N/A	#N/A	#N/A	#N/A	0.147221	#N/A	24	ENSG00000099800	TIMM13	protein_coding	translocase of inner mitochondrial membrane 13 [Source:HGNC Symbol;Acc:HGNC:11816]
PDZD9#155714	#N/A	#N/A	#N/A	1.02835	#N/A	1.65694	#N/A	2.02888	#N/A	#N/A	1.16084	#N/A	2.91008	1.633	1.95248	2.05595	2.94247	1.95827	#N/A	0.974035	1.34993	#N/A	1.15645	#N/A	#N/A	#N/A	1.5211	2.7103	2.70778	#N/A	1.44376	#N/A	#N/A	#N/A	#N/A	#N/A	#N/A	#N/A	#N/A	#N/A	#N/A	#N/A	#N/A	#N/A	#N/A	#N/A	#N/A	#N/A	#N/A	#N/A	#N/A	1.97896	1.50095	#N/A	1.65196	2.12332	0.857332	1.68827	#N/A	#N/A	#N/A	2.57118	#N/A	24	ENSG00000155714	PDZD9	protein_coding	PDZ domain containing 9 [Source:HGNC Symbol;Acc:HGNC:28740]
SNHG9	#N/A	#N/A	3.14503	1.35333	1.86162	2.24523	#N/A	1.7879	3.15217	#N/A	2.62051	#N/A	#N/A	1.03682	1.56595	1.1043	1.77461	#N/A	#N/A	1.89864	#N/A	#N/A	1.38001	#N/A	#N/A	#N/A	1.41506	#N/A	#N/A	#N/A	0.594031	#N/A	0.97476	#N/A	#N/A	#N/A	1.33936	#N/A	#N/A	#N/A	#N/A	#N/A	#N/A	#N/A	#N/A	#N/A	#N/A	#N/A	#N/A	#N/A	#N/A	1.50202	#N/A	1.55515	2.59047	3.23725	2.19394	3.42899	1.52219	#N/A	#N/A	#N/A	#N/A	24	ENSG00000255198	SNHG9	lncRNA	small nucleolar RNA host gene 9 [Source:HGNC Symbol;Acc:HGNC:33102]
#223727	#N/A	#N/A	0.720313	1.04975	0.644138	1.48489	1.81535	0.814946	0.943165	#N/A	1.29654	#N/A	#N/A	#N/A	0.888719	0.868199	0.80618	0.709341	1.11406	1.65084	1.83785	#N/A	#N/A	1.00641	0.763599	#N/A	#N/A	1.67629	2.72163	#N/A	#N/A	#N/A	#N/A	#N/A	#N/A	#N/A	#N/A	#N/A	#N/A	#N/A	#N/A	#N/A	#N/A	#N/A	#N/A	#N/A	#N/A	#N/A	#N/A	#N/A	#N/A	#N/A	#N/A	#N/A	0.753185	#N/A	2.0953	0.70303	#N/A	#N/A	#N/A	2.66592	3.07852	24	ENSG00000223727		lncRNA	novel transcript
NOP16	#N/A	#N/A	1.10374	0.48106	0.367928	#N/A	0.198316	0.459739	0.206885	#N/A	0.156138	#N/A	0.383016	1.19514	0.693975	0.528122	#N/A	0.301802	#N/A	#N/A	#N/A	0.21106	#N/A	0.173817	#N/A	#N/A	0.399859	0.264313	0.279975	#N/A	0.962135	#N/A	#N/A	#N/A	#N/A	#N/A	#N/A	#N/A	#N/A	#N/A	#N/A	#N/A	#N/A	#N/A	#N/A	#N/A	#N/A	#N/A	#N/A	#N/A	#N/A	1.3558	0.618195	0.235175	0.221359	0.184703	0.163776	#N/A	#N/A	#N/A	#N/A	#N/A	#N/A	24	ENSG00000048162	NOP16	protein_coding	NOP16 nucleolar protein [Source:HGNC Symbol;Acc:HGNC:26934]
RBP2	#N/A	#N/A	2.73351	1.99339	1.67688	3.27448	#N/A	1.63387	2.63715	#N/A	#N/A	#N/A	4.75603	1.5573	3.49004	1.69118	1.68066	2.34297	#N/A	0.952255	#N/A	2.05726	0.914204	#N/A	1.46917	#N/A	1.46853	2.84876	#N/A	#N/A	#N/A	#N/A	#N/A	1.78584	#N/A	#N/A	#N/A	#N/A	#N/A	#N/A	#N/A	#N/A	#N/A	#N/A	#N/A	#N/A	#N/A	#N/A	#N/A	#N/A	#N/A	1.06283	#N/A	1.39523	1.83338	1.59026	#N/A	#N/A	#N/A	#N/A	#N/A	#N/A	1.21976	24	ENSG00000114113	RBP2	protein_coding	retinol binding protein 2 [Source:HGNC Symbol;Acc:HGNC:9920]
FREM3	#N/A	#N/A	3.5175	1.14011	2.00222	#N/A	1.99749	1.89397	#N/A	#N/A	#N/A	#N/A	2.80035	0.920414	1.96415	1.4605	#N/A	1.27503	#N/A	0.889673	#N/A	#N/A	#N/A	#N/A	1.64443	#N/A	3.60854	2.11507	#N/A	#N/A	3.4743	1.0506	#N/A	#N/A	#N/A	#N/A	#N/A	#N/A	#N/A	#N/A	#N/A	#N/A	#N/A	#N/A	#N/A	#N/A	#N/A	#N/A	#N/A	#N/A	#N/A	2.61602	2.17159	2.29412	2.18167	1.35308	0.71032	1.83796	1.83206	#N/A	#N/A	#N/A	#N/A	24	ENSG00000183090	FREM3	protein_coding	FRAS1 related extracellular matrix 3 [Source:HGNC Symbol;Acc:HGNC:25172]
SPDYE1	#N/A	#N/A	0.824159	#N/A	0.970077	1.4896	1.102	0.872794	2.06838	#N/A	1.52821	#N/A	0.933053	0.506015	0.854107	0.650764	#N/A	0.628969	#N/A	1.74075	#N/A	#N/A	#N/A	#N/A	1.54371	#N/A	2.26971	1.16327	1.63082	#N/A	#N/A	#N/A	#N/A	#N/A	#N/A	#N/A	0.343915	#N/A	#N/A	#N/A	#N/A	#N/A	#N/A	#N/A	#N/A	#N/A	#N/A	#N/A	#N/A	#N/A	#N/A	0.444733	#N/A	1.26669	#N/A	#N/A	2.79244	1.04356	0.958304	#N/A	#N/A	#N/A	1.70088	24	ENSG00000136206	SPDYE1	protein_coding	speedy/RINGO cell cycle regulator family member E1 [Source:HGNC Symbol;Acc:HGNC:16408]
BAAT#136881	#N/A	#N/A	2.76722	3.33407	1.36563	1.4622	1.04985	2.2995	0.978602	#N/A	#N/A	#N/A	3.06626	3.70484	2.91809	4.06314	1.09664	1.61897	#N/A	#N/A	#N/A	#N/A	#N/A	#N/A	#N/A	#N/A	2.74506	#N/A	1.32911	#N/A	2.75295	#N/A	#N/A	1.07108	#N/A	#N/A	#N/A	#N/A	#N/A	#N/A	#N/A	#N/A	#N/A	#N/A	#N/A	#N/A	#N/A	#N/A	#N/A	#N/A	#N/A	4.9907	2.57422	1.2858	1.23949	0.770393	#N/A	0.926743	1.09018	#N/A	#N/A	#N/A	#N/A	24	ENSG00000136881	BAAT	protein_coding	bile acid-CoA:amino acid N-acyltransferase [Source:HGNC Symbol;Acc:HGNC:932]
FAM217A	#N/A	#N/A	1.14315	0.903356	1.46604	2.07996	1.22563	1.10738	1.72502	#N/A	1.46227	#N/A	1.26617	0.500296	1.32745	0.718811	#N/A	1.001	1.46553	1.81565	#N/A	#N/A	#N/A	1.68322	#N/A	#N/A	1.41719	#N/A	2.54068	#N/A	#N/A	#N/A	#N/A	#N/A	#N/A	#N/A	0.337031	#N/A	#N/A	#N/A	#N/A	#N/A	#N/A	#N/A	#N/A	#N/A	#N/A	#N/A	#N/A	#N/A	#N/A	1.01983	#N/A	#N/A	#N/A	1.81424	1.81023	#N/A	2.37815	1.95528	#N/A	#N/A	#N/A	24	ENSG00000145975	FAM217A	protein_coding	family with sequence similarity 217 member A [Source:HGNC Symbol;Acc:HGNC:21362]
CCNO-DT	#N/A	#N/A	0.70895	0.731629	1.36234	#N/A	1.59946	0.851567	2.45399	#N/A	1.44585	#N/A	0.998304	#N/A	0.804771	#N/A	0.722353	0.59953	#N/A	1.08937	#N/A	#N/A	#N/A	#N/A	1.19247	#N/A	1.34317	1.04871	1.28713	#N/A	#N/A	#N/A	#N/A	1.37352	#N/A	#N/A	0.50542	#N/A	#N/A	#N/A	#N/A	#N/A	#N/A	#N/A	#N/A	#N/A	#N/A	#N/A	#N/A	#N/A	#N/A	0.514861	#N/A	#N/A	0.938947	1.22177	2.47252	0.931132	2.09426	#N/A	#N/A	#N/A	#N/A	24	ENSG00000251307	CCNO-DT	lncRNA	CCNO divergent transcript [Source:HGNC Symbol;Acc:HGNC:55543]
SLC6A13	#N/A	#N/A	1.59038	2.26971	1.62056	1.23834	#N/A	2.21796	0.733255	#N/A	#N/A	#N/A	1.53126	4.69419	2.18966	4.01126	#N/A	1.15093	#N/A	#N/A	#N/A	0.776031	#N/A	#N/A	#N/A	#N/A	1.73064	0.995595	1.04803	#N/A	2.56888	#N/A	1.97219	#N/A	#N/A	#N/A	#N/A	#N/A	#N/A	#N/A	#N/A	#N/A	#N/A	#N/A	#N/A	#N/A	#N/A	#N/A	#N/A	#N/A	#N/A	3.87576	1.28514	1.04193	1.05162	0.744441	#N/A	0.702797	#N/A	#N/A	#N/A	0.820246	#N/A	24	ENSG00000010379	SLC6A13	protein_coding	solute carrier family 6 member 13 [Source:HGNC Symbol;Acc:HGNC:11046]
GAS1RR	#N/A	#N/A	5.54451	2.10166	3.7752	3.51163	2.94934	1.60573	3.0285	#N/A	1.109	#N/A	#N/A	#N/A	#N/A	#N/A	#N/A	#N/A	#N/A	#N/A	#N/A	#N/A	#N/A	#N/A	#N/A	#N/A	4.44197	1.57387	#N/A	#N/A	#N/A	#N/A	#N/A	#N/A	0.819006	#N/A	#N/A	0.836968	#N/A	1.31264	1.73567	1.54043	#N/A	#N/A	#N/A	#N/A	#N/A	#N/A	#N/A	#N/A	1.67896	2.65407	1.08069	#N/A	1.8363	1.95262	#N/A	1.68647	2.5603	#N/A	#N/A	1.96058	1.51897	24	ENSG00000226237	GAS1RR	lncRNA	GAS1 adjacent regulatory RNA [Source:HGNC Symbol;Acc:HGNC:52261]
SLC35A1	#N/A	#N/A	0.651609	0.6304	1.21609	0.867285	1.42616	0.614535	1.36924	#N/A	1.29503	#N/A	0.46663	0.263338	0.625955	#N/A	0.714512	#N/A	#N/A	#N/A	#N/A	#N/A	#N/A	1.22771	#N/A	#N/A	1.09664	0.981939	#N/A	#N/A	0.450397	#N/A	#N/A	#N/A	#N/A	#N/A	#N/A	#N/A	#N/A	#N/A	0.124598	#N/A	#N/A	#N/A	#N/A	#N/A	#N/A	#N/A	#N/A	#N/A	#N/A	#N/A	#N/A	#N/A	#N/A	0.99114	2.24119	0.832279	#N/A	1.45697	0.57262	0.691528	1.08483	24	ENSG00000164414	SLC35A1	protein_coding	solute carrier family 35 member A1 [Source:HGNC Symbol;Acc:HGNC:11021]
HSPA1A#204389	#N/A	#N/A	0.395868	#N/A	0.164206	#N/A	0.144884	0.104638	#N/A	#N/A	#N/A	#N/A	#N/A	0.449393	0.193949	0.189521	0.142377	0.175815	#N/A	#N/A	#N/A	#N/A	#N/A	#N/A	#N/A	#N/A	0.182193	0.161529	0.162993	#N/A	0.288746	#N/A	0.146264	#N/A	0.201511	#N/A	0.0293753	0.295494	#N/A	#N/A	#N/A	#N/A	2.09265	#N/A	0.00421642	0.0220921	2.60053	1.89919	#N/A	2.81294	#N/A	#N/A	#N/A	#N/A	#N/A	#N/A	#N/A	#N/A	#N/A	#N/A	#N/A	0.179352	#N/A	24	ENSG00000204389	HSPA1A	protein_coding	heat shock protein family A (Hsp70) member 1A [Source:HGNC Symbol;Acc:HGNC:5232]
THRB-IT1	#N/A	#N/A	3.26583	2.93299	1.6058	2.37472	1.77902	2.02961	1.44186	#N/A	0.835692	#N/A	2.40337	2.22927	1.48447	2.33486	#N/A	#N/A	#N/A	#N/A	#N/A	#N/A	#N/A	#N/A	1.51391	#N/A	1.56655	2.14106	2.3002	#N/A	2.02658	#N/A	1.82583	#N/A	#N/A	#N/A	#N/A	#N/A	#N/A	#N/A	#N/A	#N/A	#N/A	#N/A	#N/A	#N/A	#N/A	#N/A	#N/A	#N/A	#N/A	5.33333	3.16719	#N/A	2.16714	1.34527	#N/A	1.51213	1.62071	#N/A	#N/A	#N/A	#N/A	24	ENSG00000224822	THRB-IT1	lncRNA	THRB intronic transcript 1 [Source:HGNC Symbol;Acc:HGNC:41390]
WDR59	#N/A	#N/A	0.585932	0.488787	0.65852	1.16793	0.938094	0.440581	1.39366	#N/A	1.35276	#N/A	0.385468	0.27583	#N/A	0.380459	#N/A	0.388612	#N/A	0.775797	#N/A	#N/A	#N/A	0.625135	#N/A	#N/A	0.954258	0.742484	1.38156	#N/A	#N/A	#N/A	#N/A	#N/A	#N/A	#N/A	#N/A	#N/A	#N/A	#N/A	#N/A	#N/A	#N/A	#N/A	#N/A	#N/A	#N/A	#N/A	1.44074	#N/A	#N/A	0.257414	#N/A	#N/A	0.740185	#N/A	2.39094	0.852089	#N/A	1.06135	#N/A	#N/A	1.04046	24	ENSG00000103091	WDR59	protein_coding	WD repeat domain 59 [Source:HGNC Symbol;Acc:HGNC:25706]
RPF2	#N/A	#N/A	2.12331	1.03842	1.80606	1.97703	1.08095	0.810108	4.04791	#N/A	2.60482	1.20809	1.02098	#N/A	0.459156	#N/A	#N/A	0.801741	#N/A	1.48397	#N/A	#N/A	#N/A	1.98564	#N/A	#N/A	#N/A	#N/A	#N/A	#N/A	#N/A	#N/A	#N/A	#N/A	#N/A	#N/A	#N/A	#N/A	#N/A	#N/A	#N/A	#N/A	#N/A	#N/A	#N/A	#N/A	#N/A	#N/A	#N/A	#N/A	#N/A	1.38027	0.793121	1.04283	2.44285	1.57446	2.08608	2.18171	1.89212	#N/A	#N/A	1.26202	1.14298	24	ENSG00000197498	RPF2	protein_coding	ribosome production factor 2 homolog [Source:HGNC Symbol;Acc:HGNC:20870]
RNF157-AS1	#N/A	#N/A	2.03582	2.13514	1.99842	1.45855	#N/A	2.17375	0.860578	#N/A	#N/A	#N/A	#N/A	3.10832	4.19441	2.0349	1.0865	1.537	#N/A	#N/A	#N/A	#N/A	#N/A	#N/A	#N/A	#N/A	1.73384	1.22283	#N/A	#N/A	2.39625	#N/A	1.71585	#N/A	#N/A	#N/A	#N/A	#N/A	#N/A	#N/A	#N/A	#N/A	#N/A	#N/A	#N/A	#N/A	#N/A	#N/A	0.982496	#N/A	0.538059	6.51163	3.77385	1.18787	1.26584	0.791926	#N/A	0.870882	1.05143	#N/A	#N/A	#N/A	#N/A	24	ENSG00000267128	RNF157-AS1	lncRNA	RNF157 antisense RNA 1 [Source:HGNC Symbol;Acc:HGNC:44127]
MCCC1	#N/A	#N/A	1.30108	1.12419	1.31275	2.24181	0.938177	0.660381	1.97438	#N/A	2.62111	#N/A	0.707476	0.476668	#N/A	0.614615	#N/A	0.515218	#N/A	1.48872	#N/A	#N/A	#N/A	#N/A	1.0002	#N/A	#N/A	#N/A	#N/A	#N/A	#N/A	#N/A	#N/A	#N/A	#N/A	#N/A	#N/A	#N/A	#N/A	#N/A	#N/A	#N/A	#N/A	#N/A	#N/A	#N/A	#N/A	#N/A	0.65208	#N/A	#N/A	0.704851	0.567392	0.696346	1.1838	0.824655	3.15781	2.02307	0.648556	#N/A	#N/A	#N/A	0.801598	24	ENSG00000078070	MCCC1	protein_coding	methylcrotonyl-CoA carboxylase subunit 1 [Source:HGNC Symbol;Acc:HGNC:6936]
ASH2L	#N/A	#N/A	0.787716	#N/A	0.760192	0.905239	0.769623	0.57069	1.76598	#N/A	2.54133	#N/A	#N/A	0.236097	0.551891	#N/A	#N/A	#N/A	0.717287	1.14529	#N/A	#N/A	#N/A	1.17712	0.837202	#N/A	0.710208	#N/A	#N/A	#N/A	0.319332	#N/A	#N/A	#N/A	#N/A	#N/A	#N/A	#N/A	#N/A	#N/A	#N/A	#N/A	#N/A	#N/A	#N/A	#N/A	#N/A	#N/A	#N/A	#N/A	#N/A	0.525971	#N/A	1.13684	0.96421	0.770154	2.78642	1.18865	0.840567	1.0878	#N/A	0.682441	#N/A	24	ENSG00000129691	ASH2L	protein_coding	ASH2 like, histone lysine methyltransferase complex subunit [Source:HGNC Symbol;Acc:HGNC:744]
THUMPD3-AS1	#N/A	#N/A	0.597622	0.547863	0.85533	0.656377	1.30608	0.525506	1.55604	#N/A	2.01062	0.783406	0.590513	#N/A	#N/A	#N/A	#N/A	#N/A	#N/A	1.01896	#N/A	#N/A	#N/A	0.777727	#N/A	#N/A	0.83728	0.889183	0.817491	#N/A	#N/A	#N/A	#N/A	#N/A	#N/A	#N/A	0.401405	#N/A	#N/A	#N/A	#N/A	#N/A	#N/A	#N/A	#N/A	#N/A	#N/A	#N/A	0.948522	#N/A	#N/A	0.244238	0.369152	0.478499	#N/A	0.779395	2.42273	#N/A	1.41882	1.39169	#N/A	#N/A	#N/A	24	ENSG00000206573	THUMPD3-AS1	lncRNA	THUMPD3 antisense RNA 1 [Source:HGNC Symbol;Acc:HGNC:44478]
IRGQ	#N/A	#N/A	1.72991	1.05638	#N/A	1.94524	1.24255	1.06101	1.54438	#N/A	1.83902	#N/A	#N/A	0.766198	0.814919	#N/A	1.86273	#N/A	1.68032	1.3383	#N/A	2.3087	#N/A	2.1357	#N/A	#N/A	#N/A	1.78381	#N/A	#N/A	#N/A	#N/A	#N/A	#N/A	#N/A	#N/A	#N/A	#N/A	#N/A	#N/A	#N/A	#N/A	#N/A	#N/A	#N/A	#N/A	#N/A	#N/A	#N/A	#N/A	#N/A	1.21795	1.16102	2.02168	1.7245	1.47745	1.40339	#N/A	#N/A	1.62625	#N/A	1.75818	2.02091	24	ENSG00000167378	IRGQ	protein_coding	immunity related GTPase Q [Source:HGNC Symbol;Acc:HGNC:24868]
MTTP	#N/A	#N/A	3.13938	1.75175	2.34567	1.3369	1.29727	1.92246	0.98097	#N/A	#N/A	#N/A	#N/A	2.87766	2.42759	2.8515	#N/A	2.85284	#N/A	#N/A	#N/A	0.937201	#N/A	0.675018	0.957779	#N/A	3.0893	1.5466	#N/A	#N/A	0.924939	#N/A	#N/A	#N/A	#N/A	#N/A	#N/A	#N/A	#N/A	#N/A	#N/A	#N/A	#N/A	#N/A	#N/A	#N/A	#N/A	#N/A	#N/A	#N/A	#N/A	4.86889	1.83745	1.49746	1.52848	0.936134	#N/A	0.998759	1.2246	#N/A	#N/A	#N/A	#N/A	24	ENSG00000138823	MTTP	protein_coding	microsomal triglyceride transfer protein [Source:HGNC Symbol;Acc:HGNC:7467]
PATL1	#N/A	#N/A	0.620562	#N/A	#N/A	0.735424	1.05597	0.646078	1.13943	#N/A	2.35218	#N/A	#N/A	0.333904	#N/A	0.49024	0.764386	0.832401	#N/A	1.16219	#N/A	0.906245	#N/A	1.17663	#N/A	#N/A	#N/A	#N/A	#N/A	#N/A	0.307283	#N/A	#N/A	#N/A	#N/A	#N/A	0.265819	#N/A	#N/A	0.220317	0.183389	#N/A	#N/A	#N/A	#N/A	#N/A	#N/A	#N/A	#N/A	#N/A	0.227772	0.575514	0.60753	#N/A	1.07986	1.027	3.08457	3.32154	#N/A	#N/A	#N/A	#N/A	#N/A	24	ENSG00000166889	PATL1	protein_coding	PAT1 homolog 1, processing body mRNA decay factor [Source:HGNC Symbol;Acc:HGNC:26721]
SNAPC1	#N/A	#N/A	1.36503	1.00156	1.29528	1.89391	1.63505	0.751527	2.27023	#N/A	1.85688	#N/A	0.798991	#N/A	#N/A	0.623644	#N/A	#N/A	#N/A	1.90561	#N/A	1.17572	#N/A	1.05292	1.54337	#N/A	#N/A	1.10026	#N/A	#N/A	#N/A	#N/A	#N/A	#N/A	#N/A	#N/A	#N/A	#N/A	#N/A	#N/A	#N/A	#N/A	#N/A	#N/A	#N/A	#N/A	#N/A	#N/A	#N/A	#N/A	#N/A	0.82823	0.831486	1.3092	#N/A	1.50872	2.40922	1.57844	#N/A	1.66825	#N/A	1.043	2.64368	24	ENSG00000023608	SNAPC1	protein_coding	small nuclear RNA activating complex polypeptide 1 [Source:HGNC Symbol;Acc:HGNC:11134]
CWC27	#N/A	#N/A	0.555951	#N/A	1.02011	0.612221	1.15872	0.479485	1.51795	#N/A	1.56755	#N/A	#N/A	0.421641	0.28176	0.401506	#N/A	0.375222	#N/A	1.77431	#N/A	#N/A	#N/A	0.969072	#N/A	#N/A	#N/A	0.608875	0.496843	#N/A	0.214707	#N/A	#N/A	#N/A	#N/A	#N/A	#N/A	#N/A	#N/A	#N/A	#N/A	#N/A	#N/A	#N/A	#N/A	#N/A	#N/A	#N/A	#N/A	#N/A	#N/A	0.29898	0.333963	0.569809	0.648195	#N/A	1.99074	1.1414	#N/A	1.24086	#N/A	0.723161	#N/A	24	ENSG00000153015	CWC27	protein_coding	CWC27 spliceosome associated cyclophilin [Source:HGNC Symbol;Acc:HGNC:10664]
#261638	#N/A	#N/A	3.16301	#N/A	1.28289	0.969498	0.773837	1.84973	0.634167	#N/A	#N/A	#N/A	1.97228	4.2492	2.6134	3.22126	0.773446	1.52769	#N/A	#N/A	#N/A	0.643144	1.53234	#N/A	#N/A	#N/A	1.70825	0.799757	#N/A	#N/A	3.85094	#N/A	1.40272	#N/A	#N/A	#N/A	#N/A	#N/A	#N/A	#N/A	#N/A	#N/A	#N/A	#N/A	#N/A	#N/A	#N/A	#N/A	#N/A	0.88954	#N/A	3.34001	#N/A	0.869912	0.862096	0.607832	#N/A	0.606515	#N/A	#N/A	#N/A	#N/A	#N/A	24	ENSG00000261638		lncRNA	novel transcript
MUSTN1	#N/A	#N/A	0.0460858	0.055371	0.0485953	0.0472745	0.0468651	0.0558269	#N/A	0.0213718	#N/A	#N/A	#N/A	0.0744582	0.0169404	0.0584424	0.0520306	0.0535775	#N/A	#N/A	#N/A	#N/A	#N/A	#N/A	#N/A	#N/A	0.0554323	#N/A	#N/A	#N/A	#N/A	#N/A	#N/A	#N/A	0.00703624	#N/A	#N/A	0.00506682	#N/A	#N/A	0.0148411	0.00874173	0.000950866	0.0012021	#N/A	#N/A	0.0012924	0.000864206	#N/A	0.00104564	#N/A	0.0477942	#N/A	#N/A	#N/A	#N/A	#N/A	#N/A	#N/A	#N/A	#N/A	0.053777	#N/A	24	ENSG00000272573	MUSTN1	protein_coding	musculoskeletal, embryonic nuclear protein 1 [Source:HGNC Symbol;Acc:HGNC:22144]
RPA4	#N/A	#N/A	1.54954	#N/A	1.28936	#N/A	1.37463	1.4909	1.49493	#N/A	0.843671	#N/A	#N/A	1.89713	1.07784	#N/A	1.58169	#N/A	#N/A	#N/A	#N/A	#N/A	1.5605	0.873384	#N/A	#N/A	1.55777	1.40796	1.48959	#N/A	0.998481	#N/A	1.33839	#N/A	#N/A	#N/A	#N/A	#N/A	#N/A	0.54422	0.561049	#N/A	#N/A	#N/A	#N/A	#N/A	#N/A	#N/A	#N/A	#N/A	0.796335	#N/A	1.82172	1.40563	#N/A	#N/A	#N/A	1.62175	#N/A	#N/A	#N/A	1.87404	1.08308	24	ENSG00000204086	RPA4	protein_coding	replication protein A4 [Source:HGNC Symbol;Acc:HGNC:30305]
GK-AS1	#N/A	#N/A	2.20332	2.56672	1.25736	1.77685	1.29189	1.3576	1.41347	#N/A	0.96903	#N/A	#N/A	1.74004	1.28491	2.44628	#N/A	1.39332	#N/A	#N/A	1.19135	1.55752	1.41148	1.07444	1.53974	0.854743	1.59767	#N/A	#N/A	#N/A	#N/A	#N/A	#N/A	#N/A	#N/A	#N/A	#N/A	#N/A	#N/A	#N/A	#N/A	#N/A	#N/A	#N/A	#N/A	#N/A	#N/A	#N/A	#N/A	#N/A	#N/A	1.55671	#N/A	#N/A	#N/A	1.54434	0.80179	1.65155	#N/A	#N/A	#N/A	1.22781	#N/A	24	ENSG00000243055	GK-AS1	lncRNA	GK antisense RNA 1 [Source:HGNC Symbol;Acc:HGNC:40255]
ZNF519	#N/A	#N/A	0.594528	1.24185	1.28935	1.34598	0.891258	0.649549	1.10204	#N/A	2.3166	#N/A	0.742401	#N/A	#N/A	#N/A	#N/A	#N/A	#N/A	#N/A	#N/A	#N/A	#N/A	#N/A	#N/A	#N/A	1.28284	1.0987	0.877261	#N/A	#N/A	#N/A	#N/A	#N/A	#N/A	#N/A	#N/A	#N/A	#N/A	#N/A	#N/A	#N/A	#N/A	#N/A	#N/A	#N/A	#N/A	#N/A	#N/A	#N/A	0.530897	1.02923	0.665044	0.824483	1.67193	1.26773	2.75582	1.51502	1.03316	1.62343	#N/A	0.94314	2.06687	24	ENSG00000175322	ZNF519	protein_coding	zinc finger protein 519 [Source:HGNC Symbol;Acc:HGNC:30574]
LINC00520	#N/A	#N/A	5.82123	2.27482	#N/A	#N/A	0.686812	1.64004	#N/A	#N/A	#N/A	#N/A	1.65963	3.4854	1.75021	1.87612	0.710708	1.24546	#N/A	#N/A	#N/A	#N/A	1.22835	#N/A	#N/A	#N/A	1.75067	0.80929	0.876162	#N/A	2.5146	#N/A	1.19142	#N/A	0.568421	#N/A	#N/A	#N/A	#N/A	#N/A	0.794951	#N/A	#N/A	#N/A	#N/A	#N/A	#N/A	#N/A	#N/A	#N/A	0.515192	3.73293	1.99429	0.774466	0.778142	#N/A	#N/A	0.523506	#N/A	#N/A	#N/A	#N/A	#N/A	24	ENSG00000258791	LINC00520	lncRNA	long intergenic non-protein coding RNA 520 [Source:HGNC Symbol;Acc:HGNC:19843]
FAM78A	#N/A	#N/A	1.28443	1.59497	#N/A	1.53496	#N/A	1.0268	2.26698	#N/A	1.99437	#N/A	#N/A	#N/A	#N/A	#N/A	#N/A	#N/A	#N/A	#N/A	#N/A	#N/A	#N/A	1.26342	#N/A	#N/A	#N/A	#N/A	#N/A	#N/A	1.29657	1.83512	1.69614	#N/A	0.745581	#N/A	#N/A	0.46821	#N/A	0.569198	0.739716	1.24836	#N/A	#N/A	#N/A	#N/A	#N/A	#N/A	#N/A	#N/A	1.01733	4.6427	2.11266	1.55339	4.64134	4.16034	1.53709	2.00426	2.64224	#N/A	#N/A	#N/A	#N/A	24	ENSG00000126882	FAM78A	protein_coding	family with sequence similarity 78 member A [Source:HGNC Symbol;Acc:HGNC:25465]
RNF208	#N/A	#N/A	1.20591	0.62549	0.399166	#N/A	#N/A	0.652118	#N/A	#N/A	0.203081	#N/A	#N/A	2.3056	0.663128	0.53473	0.243359	0.508493	#N/A	#N/A	#N/A	#N/A	#N/A	0.221469	#N/A	#N/A	#N/A	0.342257	0.36211	#N/A	0.81704	#N/A	0.556953	#N/A	#N/A	#N/A	0.835981	#N/A	#N/A	#N/A	#N/A	#N/A	#N/A	#N/A	#N/A	#N/A	#N/A	#N/A	#N/A	#N/A	#N/A	3.1314	0.674633	0.313852	0.324885	0.253808	#N/A	0.228814	0.318606	#N/A	#N/A	0.385388	#N/A	24	ENSG00000212864	RNF208	protein_coding	ring finger protein 208 [Source:HGNC Symbol;Acc:HGNC:25420]
PRKRA	#N/A	#N/A	2.02939	0.888509	1.51396	2.42399	1.20664	0.738801	3.16888	#N/A	2.79883	1.09595	1.04217	#N/A	#N/A	#N/A	#N/A	#N/A	#N/A	1.20666	#N/A	#N/A	#N/A	0.953498	#N/A	#N/A	1.24512	1.08278	1.67659	#N/A	#N/A	#N/A	#N/A	#N/A	#N/A	#N/A	#N/A	#N/A	#N/A	#N/A	#N/A	#N/A	#N/A	#N/A	#N/A	#N/A	#N/A	#N/A	#N/A	#N/A	#N/A	0.563184	#N/A	#N/A	0.791211	1.46148	3.50863	1.50276	1.06432	1.76715	#N/A	1.84932	2.35538	24	ENSG00000180228	PRKRA	protein_coding	protein activator of interferon induced protein kinase EIF2AK2 [Source:HGNC Symbol;Acc:HGNC:9438]
FDX2	#N/A	#N/A	3.66757	1.24321	3.94957	3.49785	1.21388	1.17364	1.34699	#N/A	1.56191	#N/A	1.36412	1.43741	1.18315	1.48882	2.50694	2.10658	#N/A	#N/A	#N/A	#N/A	1.09425	1.27459	#N/A	#N/A	#N/A	#N/A	#N/A	#N/A	1.43957	#N/A	1.5923	#N/A	#N/A	#N/A	#N/A	#N/A	#N/A	#N/A	#N/A	#N/A	#N/A	#N/A	#N/A	#N/A	#N/A	#N/A	#N/A	#N/A	#N/A	1.73704	1.45493	#N/A	#N/A	2.69203	1.20925	1.49116	#N/A	#N/A	#N/A	#N/A	2.57573	24	ENSG00000267673	FDX2	protein_coding	ferredoxin 2 [Source:HGNC Symbol;Acc:HGNC:30546]
#227107	#N/A	#N/A	5.49756	1.51902	0.852164	0.70054	0.563626	1.27164	0.474428	#N/A	#N/A	#N/A	1.06727	4.36028	2.61557	1.68045	0.526647	0.961515	#N/A	#N/A	#N/A	#N/A	1.10521	#N/A	#N/A	#N/A	#N/A	0.61387	0.648391	#N/A	1.19645	#N/A	#N/A	#N/A	#N/A	#N/A	#N/A	#N/A	#N/A	#N/A	#N/A	#N/A	#N/A	#N/A	#N/A	#N/A	#N/A	#N/A	#N/A	0.0999354	#N/A	4.41132	1.8921	0.614542	0.62854	0.481198	#N/A	0.444022	#N/A	#N/A	#N/A	#N/A	#N/A	24	ENSG00000227107		lncRNA	novel transcript
FBXL22	#N/A	#N/A	2.76225	2.36133	1.49086	2.89813	2.26243	1.18834	2.34036	#N/A	#N/A	#N/A	1.64232	2.62108	2.24393	3.11195	1.60189	2.00725	#N/A	0.930934	#N/A	2.05993	1.66737	#N/A	#N/A	#N/A	4.00742	1.45982	2.63565	#N/A	1.79927	#N/A	1.54141	#N/A	#N/A	#N/A	#N/A	#N/A	#N/A	#N/A	#N/A	#N/A	#N/A	#N/A	#N/A	#N/A	#N/A	#N/A	#N/A	#N/A	#N/A	2.59822	#N/A	#N/A	#N/A	1.65986	#N/A	#N/A	#N/A	#N/A	#N/A	2.0834	#N/A	24	ENSG00000197361	FBXL22	protein_coding	F-box and leucine rich repeat protein 22 [Source:HGNC Symbol;Acc:HGNC:27537]
#286751	#N/A	#N/A	2.27471	0.873267	#N/A	0.411555	0.350356	0.736682	#N/A	#N/A	#N/A	#N/A	0.543637	2.05238	1.03369	0.698733	#N/A	0.483215	0.319744	#N/A	#N/A	#N/A	#N/A	0.224812	#N/A	#N/A	0.531383	0.357048	0.371444	#N/A	1.71628	#N/A	0.459174	#N/A	#N/A	#N/A	#N/A	#N/A	#N/A	#N/A	#N/A	#N/A	#N/A	#N/A	#N/A	#N/A	#N/A	#N/A	#N/A	#N/A	#N/A	4.662	0.725048	0.378007	0.382095	0.313683	#N/A	0.305467	#N/A	#N/A	#N/A	0.309922	#N/A	24	ENSG00000286751		lncRNA	novel transcript
DNAJC17	#N/A	#N/A	#N/A	#N/A	#N/A	0.682265	0.842622	0.501085	1.24837	#N/A	#N/A	#N/A	0.472143	0.543188	0.621959	0.339482	0.760732	0.82864	#N/A	0.990242	#N/A	#N/A	0.727407	1.10576	#N/A	#N/A	0.630206	#N/A	#N/A	#N/A	0.319921	#N/A	#N/A	#N/A	#N/A	#N/A	#N/A	#N/A	#N/A	#N/A	0.179341	#N/A	#N/A	#N/A	#N/A	#N/A	#N/A	0.219795	0.850706	#N/A	#N/A	0.361553	#N/A	1.04103	0.798787	#N/A	1.44873	0.902506	#N/A	1.80396	#N/A	#N/A	#N/A	24	ENSG00000104129	DNAJC17	protein_coding	DnaJ heat shock protein family (Hsp40) member C17 [Source:HGNC Symbol;Acc:HGNC:25556]
DECR1	#N/A	#N/A	1.49284	0.626979	1.60899	2.62754	1.14964	0.619178	2.64567	#N/A	4.26147	#N/A	0.778409	#N/A	#N/A	#N/A	0.597053	#N/A	#N/A	1.65239	#N/A	0.713915	#N/A	1.11501	#N/A	#N/A	0.622742	0.69511	#N/A	#N/A	#N/A	#N/A	#N/A	#N/A	#N/A	#N/A	#N/A	#N/A	#N/A	#N/A	#N/A	#N/A	#N/A	#N/A	#N/A	#N/A	#N/A	#N/A	#N/A	#N/A	#N/A	1.36456	0.848431	1.05561	2.15532	2.00112	2.91429	3.18975	1.43839	0.909464	#N/A	#N/A	#N/A	24	ENSG00000104325	DECR1	protein_coding	2,4-dienoyl-CoA reductase 1 [Source:HGNC Symbol;Acc:HGNC:2753]
SPPL2B	#N/A	#N/A	#N/A	#N/A	0.729307	0.628171	#N/A	0.544923	#N/A	#N/A	1.81065	#N/A	#N/A	0.310949	0.418872	#N/A	0.97467	0.609094	#N/A	#N/A	#N/A	#N/A	0.64337	0.871548	#N/A	#N/A	0.704699	0.863378	0.888526	#N/A	#N/A	#N/A	#N/A	#N/A	0.31094	#N/A	#N/A	#N/A	#N/A	#N/A	0.310576	0.471309	#N/A	#N/A	#N/A	#N/A	#N/A	#N/A	1.3355	#N/A	0.58285	0.442764	#N/A	#N/A	#N/A	1.2068	2.28106	#N/A	0.999262	1.2633	#N/A	#N/A	1.05307	24	ENSG00000005206	SPPL2B	protein_coding	signal peptide peptidase like 2B [Source:HGNC Symbol;Acc:HGNC:30627]
NNAT	#N/A	#N/A	1.70595	1.32207	1.3591	2.61652	#N/A	1.30865	#N/A	#N/A	0.974721	#N/A	#N/A	2.83227	2.45407	1.63463	2.55926	1.61759	1.48676	#N/A	#N/A	#N/A	1.82097	1.01061	#N/A	#N/A	1.71888	1.41545	1.60068	#N/A	1.45463	#N/A	1.58183	#N/A	#N/A	#N/A	#N/A	#N/A	#N/A	#N/A	#N/A	#N/A	#N/A	#N/A	#N/A	#N/A	#N/A	#N/A	#N/A	#N/A	#N/A	1.51659	0.950098	#N/A	#N/A	#N/A	#N/A	1.23697	1.76675	#N/A	#N/A	1.22032	#N/A	24	ENSG00000053438	NNAT	protein_coding	neuronatin [Source:HGNC Symbol;Acc:HGNC:7860]
GUCA1B	#N/A	#N/A	0.731423	#N/A	1.71206	2.20995	#N/A	0.86923	1.41202	#N/A	1.69948	#N/A	#N/A	0.887782	1.33785	0.655261	1.08411	0.862735	3.49903	#N/A	#N/A	#N/A	#N/A	#N/A	1.46801	#N/A	#N/A	2.82129	2.77551	#N/A	#N/A	#N/A	#N/A	#N/A	#N/A	#N/A	#N/A	0.408501	#N/A	#N/A	0.426133	0.606467	#N/A	#N/A	#N/A	#N/A	#N/A	#N/A	#N/A	#N/A	0.529286	0.578178	#N/A	1.24597	1.20485	#N/A	2.29088	#N/A	#N/A	#N/A	#N/A	1.30293	#N/A	24	ENSG00000112599	GUCA1B	protein_coding	guanylate cyclase activator 1B [Source:HGNC Symbol;Acc:HGNC:4679]
PIK3R2	#N/A	#N/A	1.81732	1.45751	1.55871	2.11721	1.03798	0.814649	1.5469	#N/A	1.92991	#N/A	0.813866	1.01911	0.854244	#N/A	#N/A	1.22039	#N/A	1.43489	1.78797	#N/A	0.892247	1.32258	#N/A	#N/A	1.1023	#N/A	#N/A	#N/A	#N/A	#N/A	#N/A	#N/A	#N/A	#N/A	#N/A	#N/A	#N/A	#N/A	#N/A	#N/A	#N/A	#N/A	#N/A	#N/A	#N/A	#N/A	#N/A	#N/A	0.347278	1.14341	#N/A	2.23435	3.08181	1.79246	#N/A	1.68621	#N/A	1.84283	#N/A	#N/A	#N/A	24	ENSG00000105647	PIK3R2	protein_coding	phosphoinositide-3-kinase regulatory subunit 2 [Source:HGNC Symbol;Acc:HGNC:8980]
WDR18	#N/A	#N/A	4.23137	2.4365	2.73202	1.32345	1.31945	1.45165	1.7793	#N/A	2.51599	#N/A	#N/A	3.47903	3.00523	2.83649	3.34045	2.36065	#N/A	#N/A	#N/A	1.71558	1.05703	1.8836	2.42477	#N/A	1.81439	#N/A	2.77003	#N/A	1.31302	#N/A	#N/A	#N/A	#N/A	#N/A	#N/A	#N/A	#N/A	#N/A	#N/A	#N/A	#N/A	#N/A	#N/A	#N/A	#N/A	#N/A	#N/A	#N/A	#N/A	1.53895	1.32208	#N/A	#N/A	#N/A	#N/A	1.37615	#N/A	#N/A	#N/A	1.69684	#N/A	24	ENSG00000065268	WDR18	protein_coding	WD repeat domain 18 [Source:HGNC Symbol;Acc:HGNC:17956]
S100A1	#N/A	#N/A	0.140462	0.107324	#N/A	#N/A	#N/A	0.102498	#N/A	0.083655	#N/A	#N/A	0.100661	0.143447	#N/A	0.112794	#N/A	0.100279	#N/A	#N/A	#N/A	#N/A	0.0994202	#N/A	#N/A	#N/A	0.1071	#N/A	#N/A	#N/A	0.134502	#N/A	#N/A	#N/A	0.0112837	#N/A	0.00402255	0.0102749	#N/A	#N/A	0.0227688	0.0234099	0.00191442	0.0029806	#N/A	#N/A	0.00441086	0.00158631	#N/A	0.00422627	0.0161734	0.145115	0.11161	#N/A	#N/A	#N/A	#N/A	#N/A	#N/A	#N/A	#N/A	#N/A	#N/A	24	ENSG00000160678	S100A1	protein_coding	S100 calcium binding protein A1 [Source:HGNC Symbol;Acc:HGNC:10486]
DMRT2	#N/A	#N/A	0.453163	0.208318	0.220622	0.169264	0.161903	0.283799	0.150425	#N/A	0.14777	#N/A	0.205169	#N/A	#N/A	#N/A	#N/A	#N/A	#N/A	#N/A	#N/A	#N/A	#N/A	#N/A	#N/A	#N/A	0.190938	0.171125	0.173646	#N/A	#N/A	#N/A	#N/A	#N/A	0.340896	#N/A	0.262885	#N/A	#N/A	0.162837	#N/A	0.252878	#N/A	#N/A	#N/A	#N/A	#N/A	#N/A	#N/A	#N/A	#N/A	0.344447	0.398691	#N/A	0.170475	0.170302	#N/A	0.148209	0.162178	#N/A	#N/A	0.16525	0.158229	24	ENSG00000173253	DMRT2	protein_coding	doublesex and mab-3 related transcription factor 2 [Source:HGNC Symbol;Acc:HGNC:2935]
NCAPD2	#N/A	#N/A	0.764722	1.0123	1.29357	1.05534	#N/A	0.86713	1.0346	#N/A	0.932213	#N/A	0.616288	0.884651	1.4645	1.17264	0.788795	1.08036	1.41605	1.41665	#N/A	2.13573	#N/A	1.3722	#N/A	#N/A	#N/A	#N/A	#N/A	#N/A	0.517639	#N/A	#N/A	#N/A	#N/A	#N/A	#N/A	#N/A	#N/A	#N/A	0.231357	#N/A	#N/A	#N/A	#N/A	#N/A	#N/A	#N/A	#N/A	#N/A	0.321453	#N/A	0.494955	#N/A	0.808652	#N/A	3.80586	#N/A	#N/A	2.79422	#N/A	#N/A	#N/A	24	ENSG00000010292	NCAPD2	protein_coding	non-SMC condensin I complex subunit D2 [Source:HGNC Symbol;Acc:HGNC:24305]
NUP85	#N/A	#N/A	#N/A	#N/A	#N/A	0.779766	0.785627	0.430078	#N/A	#N/A	#N/A	#N/A	#N/A	0.379023	0.347696	#N/A	#N/A	#N/A	#N/A	1.29418	#N/A	#N/A	#N/A	0.793483	#N/A	#N/A	#N/A	#N/A	#N/A	#N/A	#N/A	#N/A	#N/A	#N/A	0.299839	#N/A	0.30143	0.299768	#N/A	0.199685	0.351371	0.304882	#N/A	#N/A	#N/A	#N/A	0.296108	0.233566	1.20287	#N/A	0.45142	0.478347	#N/A	#N/A	0.625263	1.23824	1.11847	2.07681	0.856997	#N/A	#N/A	0.813681	#N/A	24	ENSG00000125450	NUP85	protein_coding	nucleoporin 85 [Source:HGNC Symbol;Acc:HGNC:8734]
CRKL	#N/A	#N/A	0.85599	#N/A	#N/A	1.08152	0.775964	0.994683	1.74778	#N/A	2.19388	#N/A	0.843066	1.09466	0.566226	0.461112	#N/A	#N/A	1.19312	1.26035	#N/A	#N/A	#N/A	1.4783	#N/A	#N/A	1.02729	0.84487	#N/A	#N/A	0.394164	#N/A	#N/A	#N/A	#N/A	#N/A	#N/A	#N/A	#N/A	#N/A	#N/A	#N/A	#N/A	#N/A	#N/A	#N/A	#N/A	#N/A	#N/A	#N/A	#N/A	0.929371	0.662947	1.76924	1.02234	#N/A	2.11434	2.09273	1.61521	1.42489	#N/A	#N/A	#N/A	24	ENSG00000099942	CRKL	protein_coding	CRK like proto-oncogene, adaptor protein [Source:HGNC Symbol;Acc:HGNC:2363]
#272335	#N/A	#N/A	2.55661	1.48427	1.13466	1.21152	0.761248	1.04834	0.910554	#N/A	0.576411	#N/A	#N/A	1.32948	#N/A	1.30163	0.757481	1.46815	#N/A	0.49576	#N/A	0.879251	#N/A	0.614925	#N/A	#N/A	#N/A	0.915004	#N/A	#N/A	0.745137	#N/A	1.16172	#N/A	#N/A	#N/A	#N/A	#N/A	#N/A	#N/A	#N/A	#N/A	#N/A	#N/A	#N/A	#N/A	#N/A	#N/A	#N/A	#N/A	#N/A	1.6655	1.1201	#N/A	1.10939	0.889481	#N/A	0.800213	0.855691	#N/A	#N/A	#N/A	#N/A	24	ENSG00000272335		lncRNA	novel transcript
UCHL5	#N/A	#N/A	1.58493	1.19017	1.02965	1.41415	2.02702	0.952873	2.73193	#N/A	2.77589	1.34653	1.369	0.617156	#N/A	#N/A	#N/A	#N/A	#N/A	2.62623	#N/A	1.44922	#N/A	1.39496	#N/A	#N/A	#N/A	#N/A	0.937116	#N/A	#N/A	#N/A	#N/A	#N/A	#N/A	#N/A	#N/A	#N/A	#N/A	#N/A	#N/A	#N/A	#N/A	#N/A	#N/A	#N/A	#N/A	#N/A	#N/A	#N/A	#N/A	1.6139	0.84446	0.802678	2.77841	2.09701	3.2814	3.40335	1.72332	1.89846	#N/A	#N/A	#N/A	24	ENSG00000116750	UCHL5	protein_coding	ubiquitin C-terminal hydrolase L5 [Source:HGNC Symbol;Acc:HGNC:19678]
#285931	#N/A	#N/A	4.08337	2.26217	1.18948	0.87693	#N/A	1.58062	0.572829	#N/A	#N/A	#N/A	1.65661	2.35914	2.40111	1.62718	0.734123	1.20455	#N/A	#N/A	#N/A	0.571148	1.45143	#N/A	#N/A	#N/A	1.77887	0.818796	0.872222	#N/A	2.69131	#N/A	1.21107	#N/A	#N/A	#N/A	#N/A	#N/A	#N/A	#N/A	#N/A	#N/A	#N/A	#N/A	#N/A	#N/A	#N/A	#N/A	#N/A	#N/A	#N/A	2.51679	#N/A	0.795273	#N/A	#N/A	#N/A	0.555252	0.714494	#N/A	#N/A	0.715586	#N/A	24	ENSG00000285931		lncRNA	novel transcript, antisense to ABCA10
UROS	#N/A	#N/A	2.88671	2.45483	2.26452	2.70611	1.09477	0.954347	2.10787	#N/A	2.11732	2.43476	1.68549	#N/A	#N/A	#N/A	#N/A	#N/A	#N/A	1.64387	#N/A	1.56601	#N/A	1.33512	#N/A	#N/A	1.83654	1.03848	1.79923	#N/A	#N/A	#N/A	#N/A	#N/A	#N/A	#N/A	#N/A	#N/A	#N/A	#N/A	#N/A	#N/A	#N/A	#N/A	#N/A	#N/A	#N/A	#N/A	#N/A	#N/A	#N/A	1.67157	1.40539	#N/A	2.57086	2.58933	2.99866	2.8272	#N/A	#N/A	#N/A	1.4114	1.76243	24	ENSG00000188690	UROS	protein_coding	uroporphyrinogen III synthase [Source:HGNC Symbol;Acc:HGNC:12592]
#286970	#N/A	#N/A	0.930581	#N/A	1.39621	#N/A	#N/A	1.41333	#N/A	#N/A	0.61008	#N/A	3.09489	1.67102	2.09237	1.02381	#N/A	1.53347	1.07063	#N/A	#N/A	0.936359	1.20819	0.61553	#N/A	#N/A	1.40067	#N/A	#N/A	#N/A	2.76489	#N/A	1.58376	#N/A	#N/A	#N/A	#N/A	#N/A	#N/A	#N/A	#N/A	0.820325	#N/A	#N/A	#N/A	#N/A	#N/A	#N/A	#N/A	#N/A	#N/A	5.18347	4.06747	1.34158	1.30049	0.838004	#N/A	0.908979	1.07473	#N/A	#N/A	#N/A	#N/A	24	ENSG00000286970		lncRNA	novel transcript, antisense to ANKH
#259828	#N/A	#N/A	4.38414	0.975613	0.568987	0.480158	0.402888	0.92819	0.351405	#N/A	#N/A	#N/A	#N/A	4.48783	1.60809	0.925693	0.371283	0.597903	0.408953	#N/A	#N/A	#N/A	#N/A	#N/A	0.372386	#N/A	0.803827	0.418605	0.444316	#N/A	1.55625	#N/A	#N/A	#N/A	#N/A	#N/A	#N/A	#N/A	#N/A	#N/A	#N/A	#N/A	#N/A	#N/A	#N/A	#N/A	#N/A	#N/A	#N/A	#N/A	#N/A	5.50472	0.904246	0.437999	0.44856	#N/A	#N/A	0.354759	0.411264	#N/A	#N/A	#N/A	#N/A	24	ENSG00000259828		lncRNA	novel transcript
ASIC4-AS1	#N/A	#N/A	3.07976	2.69163	#N/A	2.33707	#N/A	1.02414	#N/A	#N/A	0.853969	#N/A	2.60596	3.57094	3.39233	2.42315	1.33975	3.25567	#N/A	#N/A	1.01481	1.31456	#N/A	0.817901	#N/A	#N/A	2.25202	#N/A	1.97165	#N/A	1.93641	#N/A	#N/A	#N/A	#N/A	#N/A	#N/A	#N/A	#N/A	#N/A	#N/A	#N/A	#N/A	#N/A	#N/A	#N/A	#N/A	#N/A	#N/A	#N/A	#N/A	7.11969	2.77797	1.91388	1.98921	1.25104	#N/A	1.41667	1.60785	#N/A	#N/A	#N/A	#N/A	24	ENSG00000227432	ASIC4-AS1	lncRNA	ASIC4 antisense RNA 1 [Source:HGNC Symbol;Acc:HGNC:40960]
CELF2	#N/A	#N/A	3.92878	1.97158	3.1964	4.94482	3.33265	#N/A	2.47336	#N/A	2.47938	#N/A	#N/A	#N/A	#N/A	#N/A	#N/A	#N/A	#N/A	#N/A	#N/A	#N/A	#N/A	#N/A	#N/A	#N/A	#N/A	#N/A	#N/A	#N/A	#N/A	#N/A	#N/A	#N/A	0.723193	#N/A	0.141666	0.569626	#N/A	0.578281	0.811975	1.43788	#N/A	#N/A	#N/A	#N/A	0.0854641	0.156587	0.829041	#N/A	0.608882	1.40181	#N/A	1.08511	1.66623	1.56286	1.49589	1.63266	0.926432	#N/A	#N/A	#N/A	#N/A	24	ENSG00000048740	CELF2	protein_coding	CUGBP Elav-like family member 2 [Source:HGNC Symbol;Acc:HGNC:2550]
GSTK1	#N/A	#N/A	1.08379	#N/A	1.12985	0.923023	1.32557	#N/A	3.27483	#N/A	2.68899	#N/A	#N/A	1.2764	0.846591	1.30129	0.913747	1.3745	1.24148	3.05874	1.48065	1.18275	#N/A	2.9363	0.836536	#N/A	#N/A	#N/A	#N/A	#N/A	0.727423	#N/A	0.56289	#N/A	#N/A	#N/A	0.363019	#N/A	#N/A	#N/A	#N/A	#N/A	#N/A	#N/A	#N/A	#N/A	#N/A	#N/A	#N/A	#N/A	#N/A	#N/A	#N/A	0.834379	#N/A	1.26854	2.05416	#N/A	#N/A	1.07044	#N/A	#N/A	#N/A	24	ENSG00000197448	GSTK1	protein_coding	glutathione S-transferase kappa 1 [Source:HGNC Symbol;Acc:HGNC:16906]
ANXA4	#N/A	#N/A	0.561359	0.827287	0.817399	1.18602	#N/A	#N/A	1.3902	#N/A	1.81358	#N/A	0.469693	0.175422	#N/A	#N/A	#N/A	#N/A	0.621413	1.08558	#N/A	#N/A	#N/A	1.17872	#N/A	#N/A	#N/A	#N/A	#N/A	#N/A	0.845307	0.956222	0.632059	#N/A	#N/A	#N/A	#N/A	#N/A	#N/A	#N/A	#N/A	#N/A	#N/A	#N/A	#N/A	#N/A	#N/A	#N/A	#N/A	0.180516	#N/A	0.602728	0.434042	#N/A	1.09593	0.913838	2.0638	1.48529	0.586182	1.53591	#N/A	1.12316	#N/A	24	ENSG00000196975	ANXA4	protein_coding	annexin A4 [Source:HGNC Symbol;Acc:HGNC:542]
NARS2	#N/A	#N/A	0.708591	0.770521	1.08506	1.4046	1.01636	#N/A	1.81968	#N/A	2.04264	#N/A	0.695333	0.439826	0.573165	0.355552	#N/A	#N/A	#N/A	1.21626	#N/A	0.84699	#N/A	1.21705	#N/A	#N/A	0.476958	#N/A	0.603114	2.26515	#N/A	#N/A	#N/A	#N/A	#N/A	#N/A	#N/A	0.167988	#N/A	#N/A	#N/A	#N/A	#N/A	#N/A	#N/A	#N/A	#N/A	#N/A	0.588608	#N/A	#N/A	0.269959	#N/A	#N/A	0.782397	#N/A	2.07797	1.61706	#N/A	2.62424	#N/A	#N/A	#N/A	24	ENSG00000137513	NARS2	protein_coding	asparaginyl-tRNA synthetase 2, mitochondrial [Source:HGNC Symbol;Acc:HGNC:26274]
SPCS2	#N/A	#N/A	0.908294	0.582186	0.955683	0.864194	#N/A	#N/A	1.68115	#N/A	2.99628	#N/A	#N/A	0.5047	#N/A	0.639363	0.641225	#N/A	#N/A	1.34535	#N/A	0.829284	#N/A	1.51357	#N/A	#N/A	#N/A	1.14093	0.957726	#N/A	0.536217	#N/A	0.689118	#N/A	#N/A	#N/A	0.320401	#N/A	#N/A	#N/A	#N/A	#N/A	#N/A	#N/A	#N/A	#N/A	#N/A	#N/A	#N/A	#N/A	#N/A	0.490743	0.494506	#N/A	#N/A	1.16313	2.2883	1.76873	0.80034	#N/A	#N/A	1.4101	#N/A	24	ENSG00000118363	SPCS2	protein_coding	signal peptidase complex subunit 2 [Source:HGNC Symbol;Acc:HGNC:28962]
MADD	#N/A	#N/A	#N/A	0.519132	#N/A	#N/A	#N/A	#N/A	1.55287	#N/A	0.819817	#N/A	#N/A	0.675293	0.755837	0.727064	0.588325	#N/A	0.884865	1.85749	1.13648	0.75033	#N/A	1.31352	#N/A	#N/A	#N/A	#N/A	#N/A	#N/A	0.488781	#N/A	#N/A	#N/A	0.278642	#N/A	#N/A	0.210835	#N/A	#N/A	0.191829	0.330365	#N/A	#N/A	#N/A	#N/A	#N/A	#N/A	#N/A	#N/A	0.35257	#N/A	0.622601	0.707854	#N/A	0.789729	2.2356	1.1125	#N/A	#N/A	0.72215	#N/A	#N/A	24	ENSG00000110514	MADD	protein_coding	MAP kinase activating death domain [Source:HGNC Symbol;Acc:HGNC:6766]
SGTA	#N/A	#N/A	#N/A	#N/A	1.39122	0.919907	2.40862	#N/A	2.99272	#N/A	1.76232	1.0129	1.70882	1.70119	1.54479	2.2192	1.15109	1.27341	#N/A	1.35183	#N/A	1.35441	#N/A	2.35995	1.17335	#N/A	#N/A	1.15105	#N/A	#N/A	#N/A	#N/A	#N/A	#N/A	#N/A	#N/A	#N/A	#N/A	#N/A	#N/A	#N/A	#N/A	#N/A	#N/A	#N/A	#N/A	#N/A	#N/A	#N/A	#N/A	#N/A	2.1444	1.20715	#N/A	2.45792	1.64576	1.81753	1.76432	#N/A	1.11164	#N/A	#N/A	#N/A	24	ENSG00000104969	SGTA	protein_coding	small glutamine rich tetratricopeptide repeat co-chaperone alpha [Source:HGNC Symbol;Acc:HGNC:10819]
KDM4C	#N/A	#N/A	#N/A	#N/A	0.396543	0.654874	#N/A	#N/A	1.0034	#N/A	0.751473	#N/A	#N/A	0.490571	0.265251	0.412261	0.373137	0.632893	#N/A	1.93821	1.01391	0.723853	#N/A	1.45333	#N/A	#N/A	#N/A	#N/A	#N/A	#N/A	0.439477	#N/A	#N/A	#N/A	#N/A	#N/A	#N/A	#N/A	#N/A	#N/A	#N/A	#N/A	#N/A	#N/A	#N/A	#N/A	#N/A	#N/A	#N/A	#N/A	#N/A	0.501789	0.310638	0.503031	1.04524	0.952976	2.22532	1.56758	0.452059	1.03003	0.433509	#N/A	#N/A	24	ENSG00000107077	KDM4C	protein_coding	lysine demethylase 4C [Source:HGNC Symbol;Acc:HGNC:17071]
EIF3L	#N/A	#N/A	1.99892	#N/A	#N/A	#N/A	1.69603	#N/A	2.15711	#N/A	1.16345	#N/A	1.10683	2.73242	1.61791	3.6587	1.57719	2.10981	#N/A	0.755835	1.12761	#N/A	#N/A	1.22744	1.00847	#N/A	#N/A	#N/A	#N/A	#N/A	1.4549	#N/A	#N/A	#N/A	#N/A	#N/A	0.666274	#N/A	#N/A	#N/A	0.571694	#N/A	0.606599	#N/A	0.664157	#N/A	0.890599	0.565982	#N/A	#N/A	#N/A	3.25455	1.8974	#N/A	2.29122	#N/A	#N/A	#N/A	#N/A	#N/A	#N/A	#N/A	#N/A	24	ENSG00000100129	EIF3L	protein_coding	eukaryotic translation initiation factor 3 subunit L [Source:HGNC Symbol;Acc:HGNC:18138]
SAT1	#N/A	#N/A	0.925363	0.436613	1.06453	1.25033	0.697387	#N/A	1.12435	0.381482	1.39613	#N/A	0.548818	#N/A	#N/A	#N/A	#N/A	#N/A	#N/A	#N/A	#N/A	#N/A	#N/A	0.874494	#N/A	#N/A	#N/A	#N/A	#N/A	#N/A	#N/A	#N/A	#N/A	#N/A	0.275414	#N/A	0.527674	0.223051	#N/A	#N/A	0.258612	#N/A	#N/A	#N/A	#N/A	#N/A	#N/A	#N/A	1.10234	#N/A	#N/A	0.986059	0.825525	1.26701	#N/A	1.06706	2.27961	1.62229	1.2861	1.38247	#N/A	1.19535	#N/A	24	ENSG00000130066	SAT1	protein_coding	spermidine/spermine N1-acetyltransferase 1 [Source:HGNC Symbol;Acc:HGNC:10540]
ZNF587	#N/A	#N/A	0.736911	0.945179	0.905921	1.37969	0.966239	#N/A	1.15682	#N/A	2.03423	#N/A	1.21096	0.300187	0.3587	0.640244	0.836532	0.513595	#N/A	1.3253	#N/A	#N/A	#N/A	1.90217	#N/A	#N/A	#N/A	1.25579	#N/A	#N/A	0.590214	#N/A	#N/A	#N/A	#N/A	#N/A	#N/A	#N/A	#N/A	#N/A	#N/A	#N/A	#N/A	#N/A	#N/A	#N/A	#N/A	#N/A	#N/A	#N/A	#N/A	0.78001	#N/A	0.697514	1.34763	0.921575	2.4249	1.63107	0.96687	#N/A	#N/A	#N/A	#N/A	24	ENSG00000198466	ZNF587	protein_coding	zinc finger protein 587 [Source:HGNC Symbol;Acc:HGNC:30955]
ATAD3A	#N/A	#N/A	1.66317	#N/A	2.33939	2.47326	#N/A	#N/A	2.12416	#N/A	3.35175	#N/A	#N/A	1.7358	1.28035	1.08993	1.60956	1.44742	#N/A	1.4481	1.31489	2.62094	#N/A	2.31332	#N/A	#N/A	1.02561	1.58334	#N/A	#N/A	#N/A	#N/A	0.896782	#N/A	#N/A	#N/A	#N/A	#N/A	#N/A	#N/A	#N/A	#N/A	#N/A	#N/A	#N/A	#N/A	#N/A	#N/A	#N/A	#N/A	#N/A	1.8074	1.1519	1.55935	1.19184	1.23304	2.52778	4.46059	#N/A	#N/A	#N/A	#N/A	#N/A	24	ENSG00000197785	ATAD3A	protein_coding	ATPase family AAA domain containing 3A [Source:HGNC Symbol;Acc:HGNC:25567]
PTP4A2	#N/A	#N/A	1.25977	#N/A	1.88086	#N/A	1.57248	#N/A	1.54092	#N/A	1.84887	#N/A	#N/A	0.985596	0.723097	0.737651	1.22316	1.06573	#N/A	1.68827	1.21526	1.56633	#N/A	2.23314	#N/A	#N/A	#N/A	#N/A	#N/A	#N/A	1.40934	#N/A	#N/A	#N/A	#N/A	#N/A	#N/A	#N/A	#N/A	#N/A	#N/A	#N/A	#N/A	#N/A	#N/A	#N/A	#N/A	#N/A	#N/A	#N/A	#N/A	1.68205	1.1685	1.53211	1.38274	2.41874	2.83315	1.90834	1.4241	1.48779	#N/A	#N/A	#N/A	24	ENSG00000184007	PTP4A2	protein_coding	protein tyrosine phosphatase 4A2 [Source:HGNC Symbol;Acc:HGNC:9635]
CHASERR	#N/A	#N/A	#N/A	#N/A	#N/A	#N/A	0.713495	#N/A	0.827214	#N/A	1.24225	#N/A	#N/A	0.264009	0.285095	0.398157	0.530574	0.570449	0.634886	0.756552	#N/A	0.704416	#N/A	0.929965	#N/A	#N/A	0.760422	0.497334	0.578593	#N/A	#N/A	#N/A	#N/A	#N/A	#N/A	#N/A	0.173099	#N/A	#N/A	#N/A	#N/A	#N/A	#N/A	#N/A	#N/A	#N/A	#N/A	#N/A	0.474779	#N/A	#N/A	#N/A	#N/A	0.598244	#N/A	0.497785	1.74672	1.18651	0.623616	1.85604	#N/A	#N/A	0.912468	24	ENSG00000272888	CHASERR	lncRNA	CHD2 adjacent suppressive regulatory RNA [Source:HGNC Symbol;Acc:HGNC:48626]
TDRD6	#N/A	#N/A	2.28146	#N/A	1.73372	3.47535	1.82736	#N/A	1.46132	#N/A	1.52373	#N/A	1.03338	0.899742	1.36689	#N/A	2.00976	#N/A	#N/A	1.21437	1.60604	#N/A	#N/A	#N/A	#N/A	#N/A	2.30805	3.10989	3.14133	#N/A	#N/A	#N/A	#N/A	#N/A	#N/A	#N/A	#N/A	#N/A	#N/A	#N/A	#N/A	#N/A	#N/A	#N/A	#N/A	#N/A	#N/A	#N/A	#N/A	#N/A	#N/A	1.45508	#N/A	1.27217	1.99906	1.67922	1.05818	2.6852	1.41525	#N/A	#N/A	3.09749	1.81487	24	ENSG00000180113	TDRD6	protein_coding	tudor domain containing 6 [Source:HGNC Symbol;Acc:HGNC:21339]
RPRD1B	#N/A	#N/A	0.416953	#N/A	#N/A	0.916506	#N/A	#N/A	0.919683	#N/A	#N/A	#N/A	0.676651	0.402097	0.514662	0.464684	#N/A	0.46252	#N/A	1.58457	#N/A	#N/A	#N/A	1.48024	0.666096	#N/A	0.819979	#N/A	0.795375	#N/A	0.26572	#N/A	#N/A	#N/A	#N/A	#N/A	#N/A	#N/A	#N/A	#N/A	#N/A	#N/A	#N/A	#N/A	#N/A	#N/A	#N/A	#N/A	0.601899	#N/A	#N/A	0.559783	0.439021	0.897699	0.623326	0.941564	5.43374	1.7132	0.620747	1.45326	#N/A	#N/A	#N/A	24	ENSG00000101413	RPRD1B	protein_coding	regulation of nuclear pre-mRNA domain containing 1B [Source:HGNC Symbol;Acc:HGNC:16209]
PTPN2	#N/A	#N/A	0.454446	#N/A	0.619513	1.14512	#N/A	#N/A	0.857059	#N/A	1.08377	#N/A	0.777994	0.627011	0.949434	0.600266	0.870112	0.707249	#N/A	3.22909	1.04729	#N/A	#N/A	0.770589	1.17312	#N/A	#N/A	#N/A	#N/A	#N/A	0.398725	#N/A	#N/A	#N/A	#N/A	#N/A	#N/A	#N/A	#N/A	#N/A	#N/A	#N/A	#N/A	#N/A	#N/A	#N/A	#N/A	#N/A	#N/A	#N/A	#N/A	0.850501	0.555087	#N/A	1.19311	1.10806	0.790589	1.20055	1.04713	1.41108	#N/A	#N/A	#N/A	24	ENSG00000175354	PTPN2	protein_coding	protein tyrosine phosphatase non-receptor type 2 [Source:HGNC Symbol;Acc:HGNC:9650]
GFM1	#N/A	#N/A	#N/A	#N/A	#N/A	#N/A	#N/A	#N/A	0.929748	#N/A	1.82165	#N/A	0.588511	0.700392	0.743689	0.638368	0.908369	#N/A	#N/A	1.56092	#N/A	1.69882	#N/A	1.51191	#N/A	#N/A	#N/A	0.92212	0.71489	#N/A	0.679521	#N/A	0.616318	#N/A	#N/A	#N/A	#N/A	#N/A	#N/A	#N/A	#N/A	#N/A	#N/A	#N/A	#N/A	#N/A	#N/A	#N/A	#N/A	#N/A	#N/A	1.30157	0.860212	1.15098	2.30546	2.64436	2.67063	2.85014	1.02396	1.74044	#N/A	0.893526	#N/A	24	ENSG00000168827	GFM1	protein_coding	G elongation factor mitochondrial 1 [Source:HGNC Symbol;Acc:HGNC:13780]
GRHPR	#N/A	#N/A	2.20364	2.06867	1.35309	#N/A	#N/A	#N/A	0.768054	#N/A	0.577903	#N/A	1.70048	1.2617	#N/A	1.21281	0.807906	1.40152	#N/A	#N/A	0.602477	#N/A	#N/A	0.61914	#N/A	#N/A	1.59671	0.991373	0.967106	#N/A	#N/A	#N/A	#N/A	#N/A	#N/A	#N/A	0.489265	#N/A	#N/A	#N/A	0.669292	#N/A	0.413444	#N/A	#N/A	#N/A	#N/A	0.756377	#N/A	#N/A	#N/A	2.24462	0.991546	#N/A	#N/A	#N/A	0.487555	0.659478	#N/A	#N/A	#N/A	#N/A	1.16778	24	ENSG00000137106	GRHPR	protein_coding	glyoxylate and hydroxypyruvate reductase [Source:HGNC Symbol;Acc:HGNC:4570]
DGAT2L6	#N/A	#N/A	1.68539	2.25895	2.1947	1.55311	1.45375	#N/A	1.37428	#N/A	0.992011	#N/A	#N/A	1.05997	1.48363	1.02705	#N/A	1.51769	#N/A	0.921909	#N/A	#N/A	#N/A	1.03919	1.524	#N/A	2.05985	1.60984	#N/A	#N/A	1.51864	#N/A	#N/A	#N/A	#N/A	#N/A	#N/A	#N/A	#N/A	#N/A	#N/A	#N/A	#N/A	#N/A	#N/A	#N/A	#N/A	#N/A	#N/A	#N/A	#N/A	#N/A	#N/A	1.42094	1.74452	1.16814	0.662519	1.85606	#N/A	#N/A	#N/A	2.05299	1.14144	24	ENSG00000184210	DGAT2L6	protein_coding	diacylglycerol O-acyltransferase 2 like 6 [Source:HGNC Symbol;Acc:HGNC:23250]
FBL#105202	#N/A	#N/A	3.42019	0.729068	1.33981	0.816365	0.796418	#N/A	0.819281	#N/A	0.73801	#N/A	#N/A	2.03392	#N/A	3.06137	0.729922	1.81933	#N/A	0.592054	#N/A	0.790435	#N/A	0.91176	#N/A	#N/A	1.8335	1.37691	#N/A	#N/A	#N/A	#N/A	#N/A	#N/A	#N/A	#N/A	#N/A	#N/A	#N/A	#N/A	#N/A	#N/A	#N/A	#N/A	#N/A	#N/A	#N/A	#N/A	#N/A	#N/A	#N/A	4.86241	#N/A	1.0378	1.10096	0.97717	0.561535	0.748787	#N/A	#N/A	#N/A	1.31469	1.11827	24	ENSG00000105202	FBL	protein_coding	fibrillarin [Source:HGNC Symbol;Acc:HGNC:3599]
CC2D2B	#N/A	#N/A	0.953936	#N/A	1.11231	2.12454	#N/A	#N/A	0.855955	#N/A	1.28814	#N/A	0.770469	0.391767	1.3364	#N/A	0.716247	#N/A	1.50595	1.49461	1.85985	0.751067	#N/A	0.86829	#N/A	#N/A	#N/A	#N/A	#N/A	2.55522	#N/A	#N/A	#N/A	#N/A	#N/A	#N/A	0.472136	#N/A	#N/A	#N/A	#N/A	#N/A	#N/A	#N/A	#N/A	#N/A	#N/A	#N/A	0.979295	#N/A	#N/A	#N/A	#N/A	#N/A	0.938412	1.49436	1.04578	0.744904	#N/A	#N/A	0.775735	1.30865	1.21368	24	ENSG00000188649	CC2D2B	protein_coding	coiled-coil and C2 domain containing 2B [Source:HGNC Symbol;Acc:HGNC:31666]
LINC02019	#N/A	#N/A	3.37598	#N/A	1.99672	1.41943	1.07232	#N/A	0.906886	#N/A	#N/A	#N/A	1.94444	1.83475	2.1567	#N/A	1.07152	#N/A	#N/A	#N/A	#N/A	#N/A	#N/A	#N/A	#N/A	#N/A	#N/A	#N/A	#N/A	#N/A	1.67315	#N/A	#N/A	0.961007	0.552651	#N/A	0.36168	0.435352	#N/A	0.532574	0.996181	1.06	#N/A	#N/A	#N/A	#N/A	#N/A	0.363599	#N/A	#N/A	0.654649	2.51555	1.30843	#N/A	1.268	0.83022	#N/A	0.902422	#N/A	#N/A	#N/A	#N/A	#N/A	24	ENSG00000273356	LINC02019	lncRNA	long intergenic non-protein coding RNA 2019 [Source:HGNC Symbol;Acc:HGNC:52854]
RAVER1	#N/A	#N/A	0.833816	#N/A	#N/A	1.15414	1.08314	#N/A	1.15804	#N/A	1.63574	#N/A	0.872348	1.7981	1.25302	1.3908	1.06588	1.5012	2.48837	1.51929	#N/A	1.67533	0.913009	1.89415	#N/A	#N/A	1.60537	#N/A	1.12143	#N/A	0.867599	#N/A	#N/A	#N/A	#N/A	#N/A	#N/A	#N/A	#N/A	#N/A	#N/A	#N/A	#N/A	#N/A	#N/A	#N/A	#N/A	0.347348	#N/A	#N/A	#N/A	1.36499	0.928012	#N/A	#N/A	#N/A	2.58242	1.13892	#N/A	#N/A	#N/A	#N/A	#N/A	24	ENSG00000161847	RAVER1	protein_coding	ribonucleoprotein, PTB binding 1 [Source:HGNC Symbol;Acc:HGNC:30296]
ARFGEF2	#N/A	#N/A	#N/A	#N/A	#N/A	0.462365	#N/A	#N/A	0.577529	#N/A	#N/A	#N/A	0.294917	0.707425	0.481741	0.572504	0.729232	0.4573	0.918898	1.13485	#N/A	0.824685	0.295162	1.33933	0.679182	#N/A	#N/A	#N/A	#N/A	#N/A	0.508784	0.689274	#N/A	#N/A	#N/A	#N/A	#N/A	#N/A	#N/A	#N/A	#N/A	#N/A	#N/A	#N/A	#N/A	#N/A	#N/A	#N/A	1.01723	#N/A	#N/A	0.662857	#N/A	#N/A	1.0362	1.43136	2.53166	1.34695	#N/A	1.5332	#N/A	0.8174	#N/A	24	ENSG00000124198	ARFGEF2	protein_coding	ADP ribosylation factor guanine nucleotide exchange factor 2 [Source:HGNC Symbol;Acc:HGNC:15853]
PMS2	#N/A	#N/A	0.516403	#N/A	#N/A	#N/A	0.838212	#N/A	0.826607	#N/A	2.02703	#N/A	#N/A	0.379373	#N/A	0.585516	0.806884	#N/A	#N/A	1.65401	1.03828	#N/A	#N/A	2.31889	#N/A	#N/A	1.1946	1.04117	1.19997	#N/A	#N/A	#N/A	#N/A	#N/A	#N/A	#N/A	#N/A	#N/A	#N/A	0.431937	0.525286	#N/A	#N/A	#N/A	#N/A	#N/A	#N/A	#N/A	#N/A	#N/A	0.518953	0.758531	0.666333	1.01222	#N/A	1.20861	2.28517	1.54114	#N/A	#N/A	1.11417	1.1948	#N/A	24	ENSG00000122512	PMS2	protein_coding	PMS1 homolog 2, mismatch repair system component [Source:HGNC Symbol;Acc:HGNC:9122]
FARS2	#N/A	#N/A	#N/A	#N/A	0.420934	0.639808	#N/A	#N/A	0.611863	#N/A	0.647121	#N/A	#N/A	0.410422	0.285801	0.332027	#N/A	0.476069	#N/A	1.14785	#N/A	0.769987	#N/A	1.25634	#N/A	#N/A	#N/A	#N/A	#N/A	#N/A	#N/A	#N/A	#N/A	#N/A	0.284839	#N/A	#N/A	0.201402	#N/A	0.227057	0.221826	0.327817	#N/A	#N/A	#N/A	#N/A	#N/A	#N/A	0.775212	#N/A	0.221267	#N/A	#N/A	0.613103	0.690502	0.868756	1.83241	0.613255	#N/A	0.960419	#N/A	#N/A	#N/A	24	ENSG00000145982	FARS2	protein_coding	phenylalanyl-tRNA synthetase 2, mitochondrial [Source:HGNC Symbol;Acc:HGNC:21062]
SUN2	#N/A	#N/A	0.586599	#N/A	#N/A	#N/A	#N/A	#N/A	#N/A	#N/A	1.21494	#N/A	#N/A	0.79313	0.816397	0.847416	0.773953	1.00121	2.09561	2.13753	#N/A	0.844713	#N/A	0.87768	#N/A	#N/A	1.48849	#N/A	#N/A	#N/A	#N/A	#N/A	#N/A	#N/A	0.346498	#N/A	0.423551	0.238474	#N/A	#N/A	0.330824	0.447407	0.15603	#N/A	#N/A	#N/A	#N/A	0.238375	0.689353	#N/A	#N/A	1.382	#N/A	#N/A	1.67073	1.67975	#N/A	1.18654	#N/A	#N/A	#N/A	#N/A	#N/A	24	ENSG00000100242	SUN2	protein_coding	Sad1 and UNC84 domain containing 2 [Source:HGNC Symbol;Acc:HGNC:14210]
EOGT	#N/A	#N/A	#N/A	#N/A	1.33488	#N/A	0.911538	#N/A	#N/A	#N/A	0.963356	#N/A	#N/A	0.71521	0.766298	0.799775	#N/A	0.946185	0.878709	2.25093	2.26389	1.30139	#N/A	1.68335	1.12988	#N/A	1.36332	#N/A	1.22875	#N/A	0.54869	#N/A	0.88079	#N/A	#N/A	#N/A	#N/A	#N/A	#N/A	#N/A	#N/A	#N/A	#N/A	#N/A	#N/A	#N/A	#N/A	#N/A	#N/A	#N/A	#N/A	1.31307	#N/A	0.792278	#N/A	1.07897	1.08639	1.17545	#N/A	#N/A	#N/A	1.37357	1.59594	24	ENSG00000163378	EOGT	protein_coding	EGF domain specific O-linked N-acetylglucosamine transferase [Source:HGNC Symbol;Acc:HGNC:28526]
MECP2	#N/A	#N/A	#N/A	0.319036	#N/A	0.626587	#N/A	#N/A	#N/A	#N/A	0.594438	#N/A	#N/A	#N/A	0.357246	0.284871	0.607854	#N/A	0.844075	1.16831	#N/A	#N/A	#N/A	1.11701	#N/A	#N/A	#N/A	0.48957	0.728747	#N/A	0.316597	#N/A	0.443682	#N/A	#N/A	#N/A	#N/A	0.156789	#N/A	#N/A	0.140406	0.285628	#N/A	#N/A	#N/A	#N/A	0.148356	#N/A	0.62708	#N/A	0.137991	0.191283	#N/A	#N/A	#N/A	0.512197	1.16752	0.562995	#N/A	0.870896	#N/A	#N/A	#N/A	24	ENSG00000169057	MECP2	protein_coding	methyl-CpG binding protein 2 [Source:HGNC Symbol;Acc:HGNC:6990]
RPL13A	#N/A	#N/A	0.0658475	0.0780798	#N/A	#N/A	#N/A	#N/A	#N/A	#N/A	#N/A	#N/A	#N/A	0.107706	#N/A	0.0899639	#N/A	0.0641355	0.0668195	#N/A	0.0546895	#N/A	#N/A	#N/A	#N/A	#N/A	0.0893166	0.0768081	0.0716942	#N/A	#N/A	#N/A	#N/A	#N/A	0.0128681	#N/A	0.00487268	0.00809523	#N/A	#N/A	0.0239761	0.0207266	0.00163687	0.0021524	0.000970661	0.00602431	0.00389781	0.00183536	#N/A	0.00351402	0.0175613	0.0473405	#N/A	#N/A	#N/A	#N/A	#N/A	#N/A	#N/A	#N/A	#N/A	#N/A	#N/A	24	ENSG00000142541	RPL13A	protein_coding	ribosomal protein L13a [Source:HGNC Symbol;Acc:HGNC:10304]
BMX	#N/A	#N/A	0.877998	#N/A	#N/A	#N/A	#N/A	#N/A	#N/A	#N/A	#N/A	#N/A	#N/A	1.72822	2.83782	1.44777	2.30921	2.85483	#N/A	#N/A	#N/A	2.13227	1.12681	2.62702	#N/A	#N/A	2.85365	4.08323	2.5441	#N/A	2.95372	2.45197	1.86441	#N/A	#N/A	#N/A	0.34113	#N/A	#N/A	#N/A	#N/A	#N/A	#N/A	#N/A	#N/A	#N/A	#N/A	#N/A	#N/A	#N/A	#N/A	1.25954	1.47979	2.07052	1.9635	3.45508	#N/A	1.68324	#N/A	1.25831	#N/A	2.15388	#N/A	24	ENSG00000102010	BMX	protein_coding	BMX non-receptor tyrosine kinase [Source:HGNC Symbol;Acc:HGNC:1079]
SPOCK3	#N/A	#N/A	#N/A	#N/A	1.13562	#N/A	0.763242	#N/A	#N/A	#N/A	#N/A	#N/A	#N/A	3.2628	2.21305	1.52202	0.758273	1.497	0.649975	#N/A	#N/A	0.610686	#N/A	#N/A	0.648386	#N/A	#N/A	#N/A	#N/A	#N/A	1.53619	#N/A	#N/A	#N/A	#N/A	#N/A	#N/A	1.70134	#N/A	1.09313	2.88229	2.24894	0.633273	#N/A	#N/A	#N/A	#N/A	1.62212	#N/A	#N/A	2.16087	1.91135	0.854519	#N/A	0.891456	0.541367	#N/A	#N/A	0.74472	#N/A	#N/A	0.883844	#N/A	24	ENSG00000196104	SPOCK3	protein_coding	SPARC (osteonectin), cwcv and kazal like domains proteoglycan 3 [Source:HGNC Symbol;Acc:HGNC:13565]
SVIP	#N/A	#N/A	#N/A	#N/A	#N/A	#N/A	#N/A	#N/A	#N/A	#N/A	#N/A	#N/A	#N/A	3.08924	2.33446	1.98423	#N/A	2.6765	5.46839	2.74881	1.98034	3.51177	0.635079	2.81598	2.53404	#N/A	1.39807	2.70973	2.0579	2.03175	1.08785	#N/A	0.96235	#N/A	#N/A	#N/A	#N/A	#N/A	#N/A	#N/A	#N/A	#N/A	#N/A	#N/A	#N/A	#N/A	#N/A	#N/A	#N/A	#N/A	#N/A	1.37539	0.919522	1.37988	#N/A	1.40092	1.51017	3.41343	#N/A	#N/A	#N/A	#N/A	1.23437	24	ENSG00000198168	SVIP	protein_coding	small VCP interacting protein [Source:HGNC Symbol;Acc:HGNC:25238]
SCARF1#074660	#N/A	#N/A	#N/A	#N/A	#N/A	#N/A	#N/A	#N/A	#N/A	#N/A	#N/A	#N/A	#N/A	2.40723	1.8508	3.67214	1.99815	1.94729	3.20084	3.76084	4.17797	2.5884	0.905727	4.79967	#N/A	#N/A	#N/A	#N/A	#N/A	#N/A	3.04026	#N/A	2.236	2.28566	#N/A	#N/A	#N/A	#N/A	#N/A	#N/A	#N/A	#N/A	#N/A	#N/A	#N/A	#N/A	#N/A	#N/A	#N/A	#N/A	#N/A	1.38734	1.79073	2.00539	1.94108	1.37654	1.86176	1.90397	#N/A	1.57804	#N/A	2.67976	2.07952	24	ENSG00000074660	SCARF1	protein_coding	scavenger receptor class F member 1 [Source:HGNC Symbol;Acc:HGNC:16820]
EZH2	#N/A	#N/A	#N/A	#N/A	#N/A	#N/A	#N/A	#N/A	#N/A	#N/A	#N/A	#N/A	#N/A	2.17367	1.34587	1.49857	1.13872	1.99503	2.51144	2.22205	#N/A	1.8029	1.10561	4.58852	1.61047	#N/A	0.974745	#N/A	#N/A	#N/A	1.56956	#N/A	1.25528	#N/A	#N/A	#N/A	#N/A	#N/A	#N/A	#N/A	#N/A	#N/A	#N/A	#N/A	#N/A	#N/A	#N/A	#N/A	#N/A	#N/A	0.294983	1.84861	1.53165	1.86583	2.97816	2.33199	3.6467	2.32478	1.22028	2.89067	#N/A	#N/A	#N/A	24	ENSG00000106462	EZH2	protein_coding	enhancer of zeste 2 polycomb repressive complex 2 subunit [Source:HGNC Symbol;Acc:HGNC:3527]
ATP7B	#N/A	#N/A	#N/A	#N/A	#N/A	#N/A	#N/A	#N/A	#N/A	#N/A	#N/A	#N/A	#N/A	1.54682	1.8022	1.70709	1.73855	1.17433	1.10615	3.59545	#N/A	#N/A	#N/A	1.53431	#N/A	1.35796	1.5202	2.3514	3.56911	#N/A	1.21712	#N/A	#N/A	1.40459	#N/A	#N/A	#N/A	#N/A	#N/A	#N/A	#N/A	#N/A	#N/A	#N/A	#N/A	#N/A	#N/A	#N/A	1.04051	#N/A	0.343813	0.981128	0.816161	0.929597	2.81337	#N/A	1.39703	1.53884	#N/A	#N/A	#N/A	2.75645	2.37468	24	ENSG00000123191	ATP7B	protein_coding	ATPase copper transporting beta [Source:HGNC Symbol;Acc:HGNC:870]
LMO7-AS1	2.37842	#N/A	1.82403	2.26361	1.41533	1.87054	1.94233	1.50593	1.45618	#N/A	1.72039	#N/A	1.0222	0.497502	#N/A	#N/A	#N/A	#N/A	#N/A	#N/A	#N/A	1.7258	#N/A	1.16825	1.18298	#N/A	1.84436	1.90381	1.60212	#N/A	0.643948	#N/A	#N/A	#N/A	#N/A	#N/A	0.323054	#N/A	#N/A	#N/A	#N/A	#N/A	#N/A	#N/A	#N/A	#N/A	#N/A	#N/A	#N/A	#N/A	#N/A	0.800286	#N/A	#N/A	#N/A	3.03791	3.12961	#N/A	#N/A	1.83639	#N/A	#N/A	#N/A	23	ENSG00000261105	LMO7-AS1	lncRNA	LMO7 antisense RNA 1 [Source:HGNC Symbol;Acc:HGNC:50277]
SCIMP	1.63039	#N/A	2.016	1.57097	1.59543	1.85711	1.61999	1.40487	2.20254	#N/A	1.85895	#N/A	0.938566	0.599903	1.20471	#N/A	#N/A	#N/A	#N/A	2.85082	#N/A	#N/A	#N/A	1.43469	#N/A	#N/A	#N/A	#N/A	#N/A	#N/A	#N/A	#N/A	#N/A	#N/A	#N/A	#N/A	#N/A	#N/A	#N/A	#N/A	#N/A	#N/A	#N/A	#N/A	#N/A	#N/A	#N/A	#N/A	1.21717	#N/A	#N/A	0.860437	0.760392	#N/A	1.55324	1.35976	2.82669	1.37235	#N/A	1.96522	#N/A	1.41751	#N/A	23	ENSG00000161929	SCIMP	protein_coding	SLP adaptor and CSK interacting membrane protein [Source:HGNC Symbol;Acc:HGNC:33504]
THSD4-AS1	1.27329	#N/A	1.21506	#N/A	#N/A	1.05408	#N/A	1.78647	1.21066	#N/A	0.659496	0.563967	#N/A	2.46927	1.10382	2.00084	#N/A	1.14776	#N/A	0.674704	0.895503	#N/A	#N/A	0.638072	1.14543	#N/A	3.79274	1.47762	1.93808	#N/A	#N/A	#N/A	#N/A	#N/A	#N/A	#N/A	#N/A	#N/A	#N/A	#N/A	#N/A	#N/A	#N/A	#N/A	#N/A	#N/A	#N/A	#N/A	#N/A	#N/A	#N/A	2.97857	1.05151	#N/A	#N/A	#N/A	0.625308	#N/A	#N/A	#N/A	#N/A	1.28454	1.06824	23	ENSG00000259964	THSD4-AS1	lncRNA	THSD4 antisense RNA 1 [Source:HGNC Symbol;Acc:HGNC:51420]
PRPSAP2	0.881376	#N/A	0.536976	0.853018	0.552268	1.46521	#N/A	#N/A	#N/A	#N/A	#N/A	#N/A	0.569827	0.699757	0.762331	0.358463	0.722332	0.748109	1.27902	1.06851	#N/A	1.29364	#N/A	1.4024	#N/A	#N/A	0.571767	0.768158	#N/A	#N/A	0.483017	#N/A	#N/A	#N/A	#N/A	#N/A	#N/A	#N/A	#N/A	#N/A	#N/A	#N/A	#N/A	#N/A	#N/A	#N/A	#N/A	#N/A	#N/A	#N/A	#N/A	0.42243	#N/A	0.60105	#N/A	0.874751	2.81865	0.976279	#N/A	#N/A	#N/A	#N/A	#N/A	23	ENSG00000141127	PRPSAP2	protein_coding	phosphoribosyl pyrophosphate synthetase associated protein 2 [Source:HGNC Symbol;Acc:HGNC:9467]
ING3	1.14519	2.0987	#N/A	#N/A	#N/A	0.800855	#N/A	#N/A	#N/A	#N/A	0.887965	#N/A	#N/A	0.541248	0.483545	#N/A	0.897831	0.750507	1.00833	3.05809	#N/A	1.22973	0.664527	1.16844	#N/A	#N/A	#N/A	0.875583	#N/A	#N/A	0.464436	#N/A	#N/A	#N/A	#N/A	#N/A	#N/A	#N/A	#N/A	#N/A	#N/A	#N/A	#N/A	#N/A	#N/A	#N/A	#N/A	#N/A	#N/A	#N/A	#N/A	0.52956	0.481075	#N/A	0.862004	1.08208	1.86869	1.17863	1.17876	1.28049	#N/A	#N/A	#N/A	23	ENSG00000071243	ING3	protein_coding	inhibitor of growth family member 3 [Source:HGNC Symbol;Acc:HGNC:14587]
#237851	1.47187	#N/A	1.37356	1.2316	2.42213	3.60559	#N/A	1.27822	1.85872	#N/A	#N/A	1.22447	#N/A	0.525799	#N/A	#N/A	1.94895	1.11902	#N/A	1.25103	#N/A	#N/A	#N/A	#N/A	#N/A	#N/A	1.27376	1.80439	3.17116	#N/A	#N/A	#N/A	#N/A	1.89841	#N/A	#N/A	0.650879	#N/A	#N/A	#N/A	#N/A	#N/A	#N/A	#N/A	#N/A	#N/A	#N/A	#N/A	#N/A	#N/A	#N/A	0.934724	1.11147	3.3501	#N/A	#N/A	1.30068	1.12974	2.85914	#N/A	#N/A	#N/A	#N/A	23	ENSG00000237851		lncRNA	novel transcript
ZBTB49	1.23946	#N/A	1.03512	#N/A	1.10675	1.76189	#N/A	0.702573	1.66028	#N/A	3.7047	#N/A	0.806544	0.908241	0.782562	0.694182	1.0571	1.18367	1.41311	3.11037	#N/A	#N/A	#N/A	2.40997	#N/A	#N/A	#N/A	#N/A	#N/A	#N/A	0.703948	#N/A	#N/A	#N/A	#N/A	#N/A	#N/A	#N/A	#N/A	#N/A	#N/A	#N/A	#N/A	#N/A	#N/A	#N/A	#N/A	#N/A	#N/A	#N/A	#N/A	1.19287	#N/A	#N/A	#N/A	1.23577	2.92056	1.65763	1.70111	1.93198	#N/A	#N/A	#N/A	23	ENSG00000168826	ZBTB49	protein_coding	zinc finger and BTB domain containing 49 [Source:HGNC Symbol;Acc:HGNC:19883]
KAT6A	0.560611	#N/A	#N/A	#N/A	#N/A	#N/A	#N/A	#N/A	#N/A	#N/A	#N/A	#N/A	#N/A	0.529991	0.571522	0.591041	#N/A	0.384488	0.631017	1.38678	1.11295	0.643793	0.271134	1.21509	0.477184	#N/A	#N/A	#N/A	0.360645	#N/A	0.332244	0.553174	#N/A	#N/A	#N/A	#N/A	#N/A	#N/A	#N/A	#N/A	#N/A	0.194076	#N/A	#N/A	#N/A	#N/A	#N/A	#N/A	0.869272	#N/A	#N/A	0.169213	0.503024	0.442793	#N/A	#N/A	2.06919	0.961335	#N/A	1.69045	#N/A	#N/A	#N/A	23	ENSG00000083168	KAT6A	protein_coding	lysine acetyltransferase 6A [Source:HGNC Symbol;Acc:HGNC:13013]
SFTPD-AS1	1.04856	#N/A	2.67704	2.06683	2.42531	#N/A	1.27601	3.72001	1.03963	#N/A	#N/A	#N/A	3.31452	3.80874	2.01966	2.79416	1.80796	3.11745	#N/A	#N/A	#N/A	#N/A	1.29967	0.682098	1.04187	#N/A	3.15614	1.56891	#N/A	#N/A	1.24266	#N/A	#N/A	#N/A	#N/A	#N/A	#N/A	#N/A	#N/A	#N/A	#N/A	#N/A	#N/A	#N/A	#N/A	#N/A	#N/A	#N/A	#N/A	#N/A	#N/A	3.42558	#N/A	#N/A	#N/A	1.04737	#N/A	1.02749	#N/A	#N/A	#N/A	#N/A	0.788475	23	ENSG00000273372	SFTPD-AS1	lncRNA	SFTPD antisense RNA 1 [Source:HGNC Symbol;Acc:HGNC:51589]
RPL30	0.0867311	0.0429487	#N/A	#N/A	0.0525475	#N/A	#N/A	#N/A	#N/A	#N/A	#N/A	#N/A	#N/A	#N/A	#N/A	0.00243513	#N/A	#N/A	0.0701466	0.0599667	0.0647038	#N/A	#N/A	#N/A	#N/A	#N/A	0.0970233	0.0839557	0.0840189	#N/A	#N/A	#N/A	#N/A	#N/A	0.0129425	#N/A	0.00453932	0.00871627	#N/A	#N/A	0.024157	0.0208956	0.00143415	0.00261885	#N/A	0.00666959	0.0039953	0.00196605	#N/A	0.00342924	0.0178999	#N/A	#N/A	#N/A	#N/A	#N/A	#N/A	#N/A	#N/A	#N/A	#N/A	0.0932985	#N/A	23	ENSG00000156482	RPL30	protein_coding	ribosomal protein L30 [Source:HGNC Symbol;Acc:HGNC:10333]
LAMA2	#N/A	3.27607	0.790486	#N/A	#N/A	1.53573	0.977685	1.5959	1.10966	#N/A	#N/A	#N/A	#N/A	#N/A	#N/A	#N/A	#N/A	#N/A	#N/A	#N/A	#N/A	#N/A	#N/A	#N/A	#N/A	#N/A	2.93265	2.93846	3.49601	1.9218	#N/A	#N/A	#N/A	#N/A	0.862646	#N/A	#N/A	0.526755	#N/A	#N/A	0.191778	#N/A	#N/A	#N/A	#N/A	#N/A	#N/A	#N/A	#N/A	#N/A	#N/A	2.31062	1.51681	1.24571	2.99224	1.67209	1.98743	2.21754	1.35302	#N/A	#N/A	3.60582	3.25026	23	ENSG00000196569	LAMA2	protein_coding	laminin subunit alpha 2 [Source:HGNC Symbol;Acc:HGNC:6482]
SLC25A27	#N/A	4.6849	1.31684	0.810654	1.33275	2.33588	1.83747	0.445794	2.5204	#N/A	2.29912	#N/A	0.602497	#N/A	0.63285	#N/A	#N/A	#N/A	#N/A	#N/A	#N/A	#N/A	#N/A	0.722126	#N/A	#N/A	4.1974	4.68711	3.28631	1.56693	#N/A	#N/A	#N/A	#N/A	#N/A	#N/A	#N/A	#N/A	#N/A	#N/A	#N/A	#N/A	#N/A	#N/A	#N/A	#N/A	#N/A	#N/A	0.876452	#N/A	#N/A	#N/A	#N/A	#N/A	#N/A	0.77456	1.47064	0.884816	#N/A	1.07255	#N/A	4.68402	3.66269	23	ENSG00000153291	SLC25A27	protein_coding	solute carrier family 25 member 27 [Source:HGNC Symbol;Acc:HGNC:21065]
RHOBTB3	#N/A	3.26056	5.81661	3.54656	4.76794	6.11267	4.22582	3.29839	3.94889	#N/A	4.00748	#N/A	1.30487	#N/A	#N/A	#N/A	#N/A	#N/A	#N/A	#N/A	#N/A	#N/A	#N/A	#N/A	#N/A	#N/A	1.15009	1.85523	2.25608	#N/A	#N/A	#N/A	#N/A	#N/A	#N/A	#N/A	#N/A	#N/A	#N/A	#N/A	#N/A	#N/A	#N/A	#N/A	#N/A	#N/A	#N/A	#N/A	#N/A	#N/A	#N/A	0.278605	1.14482	1.01559	0.441911	0.710778	2.74512	1.03304	1.44743	#N/A	#N/A	2.74899	1.40422	23	ENSG00000164292	RHOBTB3	protein_coding	Rho related BTB domain containing 3 [Source:HGNC Symbol;Acc:HGNC:18757]
MIR100HG	#N/A	2.44443	5.94632	3.01277	5.82878	7.44104	4.47926	3.42155	3.81813	#N/A	3.28484	#N/A	0.705455	#N/A	#N/A	#N/A	#N/A	#N/A	#N/A	#N/A	#N/A	#N/A	#N/A	#N/A	#N/A	#N/A	2.78009	3.4851	3.05912	3.42148	#N/A	#N/A	#N/A	#N/A	#N/A	#N/A	#N/A	#N/A	#N/A	#N/A	#N/A	#N/A	#N/A	#N/A	#N/A	#N/A	#N/A	#N/A	#N/A	#N/A	#N/A	2.90077	2.18411	#N/A	3.51885	2.39954	1.75956	2.41456	1.56357	#N/A	#N/A	3.61802	6.11994	23	ENSG00000255248	MIR100HG	lncRNA	mir-100-let-7a-2-mir-125b-1 cluster host gene [Source:HGNC Symbol;Acc:HGNC:39522]
GLIPR1L1	#N/A	3.1877	1.6582	1.01961	1.06916	2.31288	3.05541	2.06745	1.99638	#N/A	3.62532	#N/A	0.930121	#N/A	0.614016	#N/A	#N/A	#N/A	#N/A	1.88377	#N/A	#N/A	#N/A	#N/A	#N/A	1.68188	2.39261	1.30567	1.98236	#N/A	0.397927	#N/A	#N/A	#N/A	#N/A	#N/A	0.82805	#N/A	#N/A	#N/A	#N/A	#N/A	#N/A	#N/A	#N/A	#N/A	#N/A	#N/A	#N/A	#N/A	#N/A	#N/A	#N/A	1.09784	#N/A	#N/A	2.13988	#N/A	#N/A	1.69032	#N/A	3.52715	2.02948	23	ENSG00000173401	GLIPR1L1	protein_coding	GLIPR1 like 1 [Source:HGNC Symbol;Acc:HGNC:28392]
KANSL1L	#N/A	1.15196	0.536497	#N/A	0.987001	0.997014	0.804574	0.693441	1.58228	#N/A	1.41264	#N/A	#N/A	0.348068	0.613982	0.28401	#N/A	0.350782	0.890293	1.56324	#N/A	0.512611	#N/A	1.02034	0.772414	#N/A	#N/A	#N/A	0.894602	#N/A	#N/A	#N/A	#N/A	#N/A	#N/A	#N/A	#N/A	#N/A	#N/A	#N/A	#N/A	#N/A	#N/A	#N/A	#N/A	#N/A	#N/A	#N/A	#N/A	#N/A	#N/A	#N/A	#N/A	#N/A	0.557515	#N/A	2.45535	0.620327	#N/A	#N/A	#N/A	1.64442	1.28724	23	ENSG00000144445	KANSL1L	protein_coding	KAT8 regulatory NSL complex subunit 1 like [Source:HGNC Symbol;Acc:HGNC:26310]
ZBTB20-AS1	#N/A	2.99858	1.09787	1.18054	1.52366	1.69216	1.10833	0.787446	1.53096	#N/A	0.936406	#N/A	1.04545	#N/A	#N/A	#N/A	#N/A	#N/A	#N/A	1.10675	#N/A	#N/A	#N/A	#N/A	#N/A	#N/A	1.78642	2.25578	2.05997	#N/A	#N/A	#N/A	#N/A	#N/A	#N/A	#N/A	#N/A	#N/A	#N/A	#N/A	#N/A	#N/A	#N/A	#N/A	#N/A	#N/A	#N/A	#N/A	#N/A	#N/A	#N/A	0.779122	1.48022	1.75763	1.45508	#N/A	1.41561	1.13267	2.43696	1.31697	#N/A	1.24598	#N/A	23	ENSG00000241560	ZBTB20-AS1	lncRNA	ZBTB20 antisense RNA 1 [Source:HGNC Symbol;Acc:HGNC:40640]
PIGL	#N/A	1.61155	0.365157	0.426186	0.726773	1.09907	0.934106	#N/A	1.05414	#N/A	1.15453	#N/A	0.475682	0.324869	#N/A	#N/A	#N/A	#N/A	#N/A	#N/A	#N/A	0.599059	#N/A	#N/A	#N/A	#N/A	0.619975	0.764843	0.943847	#N/A	#N/A	#N/A	#N/A	#N/A	#N/A	#N/A	#N/A	0.173318	#N/A	#N/A	#N/A	0.235177	#N/A	0.205465	#N/A	#N/A	#N/A	#N/A	0.744185	#N/A	0.18776	0.176569	#N/A	#N/A	0.578794	#N/A	1.2341	#N/A	#N/A	#N/A	#N/A	#N/A	0.696913	23	ENSG00000108474	PIGL	protein_coding	phosphatidylinositol glycan anchor biosynthesis class L [Source:HGNC Symbol;Acc:HGNC:8966]
SNF8	#N/A	2.23758	1.74379	1.21613	1.06824	1.42144	#N/A	1.16175	3.10456	#N/A	5.16632	#N/A	#N/A	0.563067	#N/A	#N/A	#N/A	#N/A	#N/A	1.05373	#N/A	1.60217	#N/A	1.55825	#N/A	#N/A	#N/A	1.28867	#N/A	#N/A	#N/A	#N/A	#N/A	#N/A	#N/A	#N/A	#N/A	#N/A	#N/A	#N/A	#N/A	#N/A	#N/A	#N/A	#N/A	#N/A	#N/A	#N/A	#N/A	#N/A	#N/A	1.88131	#N/A	1.24289	1.59776	2.20046	1.74029	3.23691	1.18265	2.24998	#N/A	1.01708	1.03884	23	ENSG00000159210	SNF8	protein_coding	SNF8 subunit of ESCRT-II [Source:HGNC Symbol;Acc:HGNC:17028]
CNGA1	#N/A	2.66525	3.18436	2.02832	3.33945	1.87383	2.61415	1.95291	2.25353	#N/A	4.03806	#N/A	#N/A	3.19946	2.21079	2.1829	#N/A	3.07623	4.91138	#N/A	2.40829	2.81994	#N/A	4.38095	#N/A	#N/A	1.21544	#N/A	1.67923	#N/A	1.24675	#N/A	1.00677	#N/A	#N/A	#N/A	#N/A	#N/A	#N/A	#N/A	#N/A	#N/A	#N/A	#N/A	#N/A	#N/A	#N/A	#N/A	#N/A	#N/A	#N/A	#N/A	#N/A	#N/A	#N/A	#N/A	#N/A	#N/A	#N/A	#N/A	#N/A	1.45056	2.6616	23	ENSG00000198515	CNGA1	protein_coding	cyclic nucleotide gated channel subunit alpha 1 [Source:HGNC Symbol;Acc:HGNC:2148]
MAMLD1	#N/A	2.35609	#N/A	#N/A	#N/A	#N/A	#N/A	#N/A	#N/A	#N/A	#N/A	#N/A	#N/A	1.86929	0.836384	2.17411	#N/A	1.56096	1.90211	3.77469	1.06912	1.27767	#N/A	1.77154	#N/A	#N/A	3.07161	2.76997	2.91778	#N/A	0.951941	#N/A	#N/A	#N/A	#N/A	#N/A	#N/A	0.496081	#N/A	#N/A	0.552523	#N/A	#N/A	#N/A	#N/A	#N/A	#N/A	#N/A	#N/A	#N/A	0.913873	1.12165	0.577984	#N/A	2.46636	0.999187	#N/A	1.31461	#N/A	#N/A	#N/A	#N/A	3.98427	23	ENSG00000013619	MAMLD1	protein_coding	mastermind like domain containing 1 [Source:HGNC Symbol;Acc:HGNC:2568]
ORC3	#N/A	1.30527	0.693269	0.441657	1.09101	0.896568	#N/A	0.696023	1.63281	#N/A	1.87163	#N/A	0.667782	#N/A	0.474985	#N/A	#N/A	#N/A	#N/A	1.17491	#N/A	0.63582	#N/A	0.852281	#N/A	#N/A	0.679537	0.517638	1.2639	#N/A	#N/A	#N/A	#N/A	#N/A	#N/A	#N/A	#N/A	#N/A	#N/A	#N/A	#N/A	#N/A	#N/A	#N/A	#N/A	#N/A	#N/A	#N/A	#N/A	#N/A	#N/A	#N/A	0.32752	#N/A	#N/A	0.755651	1.26636	1.25124	0.757571	0.951237	#N/A	#N/A	1.48487	23	ENSG00000135336	ORC3	protein_coding	origin recognition complex subunit 3 [Source:HGNC Symbol;Acc:HGNC:8489]
DIS3L2	#N/A	1.07129	0.217943	#N/A	0.525302	0.798642	#N/A	#N/A	0.828942	#N/A	1.26693	#N/A	0.321705	0.156315	#N/A	#N/A	#N/A	#N/A	#N/A	0.62941	#N/A	0.796423	#N/A	1.36322	#N/A	#N/A	#N/A	0.512124	#N/A	#N/A	#N/A	#N/A	#N/A	#N/A	0.144768	#N/A	#N/A	#N/A	#N/A	#N/A	0.159809	0.255894	#N/A	#N/A	#N/A	#N/A	#N/A	#N/A	0.603942	#N/A	0.125521	0.223088	#N/A	#N/A	1.07222	#N/A	1.4213	0.704334	#N/A	1.23757	#N/A	#N/A	0.756495	23	ENSG00000144535	DIS3L2	protein_coding	DIS3 like 3'-5' exoribonuclease 2 [Source:HGNC Symbol;Acc:HGNC:28648]
ZFYVE16	#N/A	1.21688	0.518405	0.475302	#N/A	0.621214	0.717994	0.587024	1.22321	#N/A	1.07253	#N/A	0.415756	#N/A	0.374622	0.285119	#N/A	#N/A	#N/A	1.4837	0.616235	#N/A	#N/A	0.720977	#N/A	#N/A	#N/A	#N/A	#N/A	2.57566	0.216905	#N/A	#N/A	#N/A	#N/A	#N/A	#N/A	#N/A	#N/A	#N/A	#N/A	#N/A	#N/A	#N/A	#N/A	#N/A	#N/A	#N/A	#N/A	#N/A	#N/A	#N/A	#N/A	0.618793	#N/A	0.6015	2.7961	1.09411	0.775531	#N/A	#N/A	0.880867	0.955248	23	ENSG00000039319	ZFYVE16	protein_coding	zinc finger FYVE-type containing 16 [Source:HGNC Symbol;Acc:HGNC:20756]
LATS2-AS1	#N/A	1.95735	0.662219	#N/A	#N/A	#N/A	#N/A	#N/A	#N/A	#N/A	1.4562	#N/A	0.874415	0.414474	0.595177	#N/A	#N/A	0.767889	1.99288	#N/A	#N/A	#N/A	#N/A	1.34986	1.22884	#N/A	3.56299	2.14451	1.63976	#N/A	0.974716	#N/A	1.28624	1.19145	#N/A	#N/A	#N/A	#N/A	#N/A	#N/A	#N/A	#N/A	#N/A	#N/A	#N/A	#N/A	#N/A	#N/A	#N/A	#N/A	#N/A	0.841763	1.05881	1.58147	#N/A	#N/A	1.90725	1.14672	#N/A	2.01742	#N/A	4.63379	#N/A	23	ENSG00000233851	LATS2-AS1	lncRNA	LATS2 antisense RNA 1 [Source:HGNC Symbol;Acc:HGNC:39912]
FAM219A	#N/A	1.28028	#N/A	#N/A	#N/A	#N/A	#N/A	#N/A	#N/A	#N/A	#N/A	#N/A	#N/A	0.689083	0.493146	0.700929	0.913198	0.748666	#N/A	1.55571	#N/A	#N/A	#N/A	0.828488	#N/A	#N/A	0.519841	1.44976	0.983959	1.37942	1.06861	0.952261	0.794655	#N/A	0.222131	#N/A	#N/A	#N/A	#N/A	#N/A	#N/A	#N/A	#N/A	#N/A	#N/A	#N/A	#N/A	#N/A	#N/A	#N/A	#N/A	0.293173	#N/A	#N/A	1.28214	#N/A	2.04244	0.741977	#N/A	1.61502	#N/A	1.41111	1.93488	23	ENSG00000164970	FAM219A	protein_coding	family with sequence similarity 219 member A [Source:HGNC Symbol;Acc:HGNC:19920]
#286511	#N/A	1.79418	2.62409	2.96771	#N/A	2.98986	2.51335	2.46089	1.65943	#N/A	1.76364	#N/A	1.04701	#N/A	1.36463	#N/A	1.53131	#N/A	#N/A	#N/A	2.58113	#N/A	#N/A	#N/A	#N/A	#N/A	1.09256	1.27861	1.94357	#N/A	#N/A	#N/A	#N/A	#N/A	#N/A	#N/A	#N/A	#N/A	#N/A	#N/A	#N/A	#N/A	#N/A	#N/A	#N/A	#N/A	0.322836	#N/A	#N/A	#N/A	#N/A	0.770696	0.919247	#N/A	1.15278	#N/A	2.75357	1.83691	#N/A	#N/A	#N/A	5.16454	1.75811	23	ENSG00000286511		lncRNA	novel transcript
#288061	#N/A	1.85999	2.58394	1.85005	2.57768	1.64446	1.44742	2.51478	2.64112	#N/A	2.05477	#N/A	#N/A	#N/A	#N/A	#N/A	#N/A	#N/A	#N/A	#N/A	#N/A	#N/A	#N/A	1.66424	1.39218	#N/A	1.07363	#N/A	#N/A	#N/A	#N/A	#N/A	#N/A	#N/A	0.423388	#N/A	#N/A	#N/A	#N/A	#N/A	0.491081	#N/A	#N/A	#N/A	#N/A	#N/A	#N/A	#N/A	#N/A	#N/A	0.386289	0.817654	1.18846	#N/A	1.05056	1.94862	2.72625	1.53426	#N/A	1.98265	#N/A	#N/A	1.23305	23	ENSG00000288061		lncRNA	novel transcript, antisense to HSPA8and CLMP
GRIK2	#N/A	1.99762	#N/A	#N/A	#N/A	#N/A	1.30795	0.952908	#N/A	#N/A	#N/A	#N/A	#N/A	#N/A	1.49852	#N/A	#N/A	#N/A	#N/A	2.04708	#N/A	#N/A	#N/A	1.00936	#N/A	#N/A	3.29837	1.87496	3.94936	1.84931	#N/A	#N/A	#N/A	#N/A	#N/A	#N/A	0.575825	0.900582	#N/A	1.80973	2.91699	4.05243	#N/A	#N/A	#N/A	#N/A	#N/A	#N/A	#N/A	#N/A	3.18254	2.28911	1.30181	#N/A	2.05754	#N/A	1.23149	2.2583	#N/A	#N/A	#N/A	2.66432	2.30746	23	ENSG00000164418	GRIK2	protein_coding	glutamate ionotropic receptor kainate type subunit 2 [Source:HGNC Symbol;Acc:HGNC:4580]
RASL12	#N/A	1.86509	4.59782	2.08356	3.77101	2.12058	3.09438	2.56081	1.79617	#N/A	3.72677	#N/A	#N/A	1.76999	1.63033	#N/A	#N/A	1.60038	1.34114	#N/A	#N/A	#N/A	1.1661	3.94935	#N/A	#N/A	4.1734	1.6451	3.34206	#N/A	2.0494	#N/A	1.63175	#N/A	#N/A	#N/A	#N/A	#N/A	#N/A	#N/A	#N/A	#N/A	#N/A	#N/A	#N/A	#N/A	#N/A	#N/A	#N/A	0.387105	#N/A	#N/A	#N/A	#N/A	#N/A	#N/A	#N/A	#N/A	#N/A	#N/A	#N/A	3.21764	3.73279	23	ENSG00000103710	RASL12	protein_coding	RAS like family 12 [Source:HGNC Symbol;Acc:HGNC:30289]
C19orf12	#N/A	1.39023	1.84209	1.43859	2.16093	1.98949	1.99403	1.08522	2.16494	#N/A	2.47609	#N/A	1.25327	#N/A	#N/A	#N/A	#N/A	#N/A	#N/A	1.07876	#N/A	#N/A	#N/A	0.906727	#N/A	#N/A	1.43258	1.53559	#N/A	#N/A	#N/A	#N/A	#N/A	#N/A	#N/A	#N/A	#N/A	#N/A	#N/A	#N/A	#N/A	#N/A	#N/A	#N/A	#N/A	#N/A	#N/A	#N/A	#N/A	#N/A	#N/A	1.72268	1.07702	1.35653	3.156	2.3015	2.5933	1.69956	1.63291	1.27543	#N/A	#N/A	#N/A	23	ENSG00000131943	C19orf12	protein_coding	chromosome 19 open reading frame 12 [Source:HGNC Symbol;Acc:HGNC:25443]
#249593	#N/A	1.7277	1.11882	0.767981	2.10497	1.56548	#N/A	2.03121	1.92363	#N/A	1.95759	#N/A	1.14598	0.771449	0.903235	0.698061	0.952512	#N/A	#N/A	1.65115	#N/A	#N/A	#N/A	#N/A	#N/A	#N/A	1.69622	1.04724	1.09493	#N/A	#N/A	#N/A	#N/A	#N/A	#N/A	#N/A	#N/A	#N/A	#N/A	#N/A	#N/A	#N/A	#N/A	#N/A	#N/A	#N/A	#N/A	#N/A	#N/A	#N/A	#N/A	1.06529	0.96667	1.31536	#N/A	#N/A	#N/A	1.9065	#N/A	1.85552	#N/A	1.8888	#N/A	23	ENSG00000249593		lncRNA	novel transcript
ACSM5	#N/A	1.62198	4.33248	3.28013	5.00343	4.39084	3.87838	4.18815	3.58403	#N/A	2.67281	#N/A	2.15868	#N/A	2.14714	#N/A	2.10739	#N/A	#N/A	2.18475	#N/A	#N/A	#N/A	#N/A	#N/A	#N/A	#N/A	#N/A	1.4747	#N/A	#N/A	#N/A	#N/A	#N/A	#N/A	#N/A	#N/A	#N/A	#N/A	#N/A	#N/A	#N/A	#N/A	#N/A	#N/A	#N/A	#N/A	#N/A	#N/A	#N/A	#N/A	4.16035	2.7402	2.78569	4.12964	3.4689	2.25916	#N/A	3.85883	#N/A	#N/A	4.36342	3.19753	23	ENSG00000183549	ACSM5	protein_coding	acyl-CoA synthetase medium chain family member 5 [Source:HGNC Symbol;Acc:HGNC:26060]
DHX32	#N/A	1.22508	#N/A	#N/A	#N/A	#N/A	#N/A	#N/A	#N/A	#N/A	#N/A	#N/A	#N/A	0.434364	0.643954	0.547761	1.09525	0.727936	#N/A	2.99035	#N/A	0.810181	#N/A	1.83055	#N/A	#N/A	#N/A	0.720407	1.48147	2.09613	#N/A	#N/A	0.51197	#N/A	#N/A	#N/A	#N/A	#N/A	#N/A	#N/A	#N/A	#N/A	#N/A	#N/A	#N/A	#N/A	#N/A	#N/A	#N/A	#N/A	#N/A	1.1166	0.917091	0.941078	1.104	1.38496	3.22419	1.05055	#N/A	2.06525	#N/A	2.14582	1.3296	23	ENSG00000089876	DHX32	protein_coding	DEAH-box helicase 32 (putative) [Source:HGNC Symbol;Acc:HGNC:16717]
KCNB1	#N/A	1.42433	#N/A	#N/A	#N/A	#N/A	#N/A	#N/A	#N/A	#N/A	#N/A	#N/A	#N/A	2.3487	#N/A	#N/A	2.13679	2.74719	1.59946	4.25724	2.25734	1.86804	#N/A	2.94429	#N/A	#N/A	2.75049	2.22983	6.6834	2.61682	1.79794	#N/A	1.64176	#N/A	#N/A	#N/A	#N/A	#N/A	#N/A	#N/A	#N/A	#N/A	#N/A	0.321876	#N/A	#N/A	#N/A	#N/A	#N/A	1.39781	#N/A	1.61108	#N/A	1.01493	#N/A	1.41975	#N/A	#N/A	#N/A	1.01735	#N/A	3.14993	2.56764	23	ENSG00000158445	KCNB1	protein_coding	potassium voltage-gated channel subfamily B member 1 [Source:HGNC Symbol;Acc:HGNC:6231]
GPSM2	#N/A	1.25393	1.34623	0.8576	1.65068	2.32512	1.31446	0.941327	3.26535	#N/A	1.74195	#N/A	#N/A	#N/A	#N/A	#N/A	#N/A	#N/A	#N/A	#N/A	#N/A	#N/A	#N/A	#N/A	#N/A	#N/A	1.52713	1.38231	1.1767	#N/A	#N/A	#N/A	#N/A	#N/A	#N/A	#N/A	0.437576	#N/A	#N/A	#N/A	#N/A	#N/A	#N/A	#N/A	#N/A	#N/A	#N/A	#N/A	#N/A	#N/A	#N/A	0.508648	0.467622	0.935269	#N/A	0.800022	2.66146	0.993055	0.847266	#N/A	0.571695	1.10634	1.25786	23	ENSG00000121957	GPSM2	protein_coding	G protein signaling modulator 2 [Source:HGNC Symbol;Acc:HGNC:29501]
MATR3	#N/A	1.60461	0.691837	0.47489	0.753578	1.61425	2.58582	0.832258	1.06759	#N/A	0.919867	#N/A	0.726502	0.32158	#N/A	0.485461	#N/A	#N/A	#N/A	4.54895	1.03893	#N/A	#N/A	2.26348	#N/A	#N/A	1.37173	#N/A	1.31731	#N/A	#N/A	#N/A	#N/A	#N/A	#N/A	#N/A	#N/A	#N/A	#N/A	#N/A	#N/A	#N/A	#N/A	#N/A	#N/A	#N/A	#N/A	#N/A	1.23187	#N/A	#N/A	0.43536	#N/A	#N/A	0.784951	0.887619	4.40133	1.20629	#N/A	#N/A	#N/A	#N/A	#N/A	23	ENSG00000015479	MATR3	protein_coding	matrin 3 [Source:HGNC Symbol;Acc:HGNC:6912]
#285658	#N/A	1.40629	0.65911	#N/A	#N/A	1.00653	1.0586	0.482198	1.05884	0.438883	1.44282	#N/A	0.542115	0.375631	0.740962	#N/A	0.828377	0.891878	1.38826	#N/A	#N/A	0.804736	#N/A	1.5459	#N/A	#N/A	0.851936	1.32148	#N/A	#N/A	0.353916	#N/A	#N/A	#N/A	#N/A	#N/A	0.39936	#N/A	#N/A	#N/A	#N/A	#N/A	#N/A	#N/A	#N/A	#N/A	#N/A	#N/A	#N/A	#N/A	#N/A	#N/A	#N/A	#N/A	#N/A	#N/A	1.32048	#N/A	1.25712	#N/A	#N/A	#N/A	1.04645	23	ENSG00000285658		lncRNA	novel transcript, antisense to AMBRA1
SMIM15-AS1	#N/A	1.46519	1.58336	#N/A	1.82927	1.16598	2.08468	#N/A	1.85859	#N/A	1.91718	#N/A	#N/A	0.533475	0.583512	#N/A	#N/A	#N/A	#N/A	1.65984	#N/A	#N/A	#N/A	1.3915	1.4306	#N/A	#N/A	#N/A	1.5653	#N/A	0.59317	#N/A	#N/A	#N/A	0.388068	#N/A	#N/A	#N/A	#N/A	#N/A	#N/A	#N/A	#N/A	#N/A	#N/A	#N/A	#N/A	#N/A	#N/A	#N/A	#N/A	1.4113	1.23365	1.03528	#N/A	1.15754	1.45986	1.41883	2.57304	#N/A	#N/A	2.81591	#N/A	23	ENSG00000251279	SMIM15-AS1	lncRNA	SMIM15 antisense RNA 1 [Source:HGNC Symbol;Acc:HGNC:41293]
CLDND1	#N/A	1.15692	0.532084	#N/A	0.911168	#N/A	1.01296	0.733639	1.56303	#N/A	2.37582	#N/A	#N/A	0.370091	0.595957	#N/A	#N/A	#N/A	#N/A	1.77365	#N/A	#N/A	#N/A	1.42142	#N/A	#N/A	1.0112	0.805101	1.14214	#N/A	0.524052	1.36768	#N/A	#N/A	#N/A	#N/A	0.273453	#N/A	#N/A	#N/A	#N/A	#N/A	#N/A	#N/A	#N/A	#N/A	#N/A	#N/A	#N/A	#N/A	#N/A	0.300497	#N/A	#N/A	#N/A	0.805776	2.7197	1.56638	#N/A	1.21725	#N/A	#N/A	1.51009	23	ENSG00000080822	CLDND1	protein_coding	claudin domain containing 1 [Source:HGNC Symbol;Acc:HGNC:1322]
TRPS1	#N/A	#N/A	5.45174	3.11124	3.99454	5.4698	3.91484	2.68755	4.68219	#N/A	3.57917	#N/A	0.756463	#N/A	#N/A	#N/A	#N/A	#N/A	#N/A	#N/A	#N/A	#N/A	#N/A	#N/A	#N/A	#N/A	#N/A	#N/A	#N/A	1.41453	#N/A	#N/A	#N/A	#N/A	0.369051	#N/A	#N/A	0.197879	#N/A	#N/A	#N/A	0.144975	#N/A	0.368706	#N/A	#N/A	#N/A	#N/A	#N/A	#N/A	#N/A	0.280895	#N/A	0.456782	0.431436	0.675127	2.34306	1.07443	0.834877	#N/A	#N/A	0.767404	1.12635	23	ENSG00000104447	TRPS1	protein_coding	transcriptional repressor GATA binding 1 [Source:HGNC Symbol;Acc:HGNC:12340]
RAB30-DT	#N/A	#N/A	0.662581	0.319218	0.890482	1.10343	1.10386	1.29521	1.63885	#N/A	0.806691	#N/A	0.467964	0.273856	0.860016	0.466588	0.441037	#N/A	0.843705	1.39808	#N/A	#N/A	#N/A	1.2996	#N/A	#N/A	0.495525	0.635527	1.16036	#N/A	#N/A	#N/A	#N/A	#N/A	#N/A	#N/A	#N/A	#N/A	#N/A	#N/A	#N/A	#N/A	#N/A	#N/A	#N/A	#N/A	#N/A	#N/A	#N/A	#N/A	#N/A	#N/A	#N/A	#N/A	0.461402	0.580285	2.0453	0.902999	#N/A	#N/A	#N/A	#N/A	#N/A	23	ENSG00000246067	RAB30-DT	lncRNA	RAB30 divergent transcript [Source:HGNC Symbol;Acc:HGNC:48672]
CRNDE	#N/A	#N/A	8.31337	3.30593	3.26968	4.21969	2.2767	5.81497	3.27832	#N/A	2.43984	#N/A	1.77604	#N/A	#N/A	#N/A	#N/A	#N/A	#N/A	#N/A	1.53716	#N/A	#N/A	1.77343	#N/A	#N/A	5.50502	4.39158	4.36694	#N/A	#N/A	#N/A	#N/A	#N/A	#N/A	#N/A	#N/A	#N/A	#N/A	#N/A	#N/A	#N/A	#N/A	#N/A	#N/A	#N/A	#N/A	#N/A	#N/A	#N/A	#N/A	3.68425	1.71835	#N/A	2.47547	3.21816	1.87634	3.69354	2.09972	#N/A	#N/A	4.24403	3.12061	23	ENSG00000245694	CRNDE	lncRNA	colorectal neoplasia differentially expressed [Source:HGNC Symbol;Acc:HGNC:37078]
PEX11A	#N/A	#N/A	4.9221	2.08994	3.15913	4.33937	2.34432	4.07776	1.7051	#N/A	2.51232	#N/A	1.47056	3.37672	2.97688	1.40095	#N/A	3.15491	1.62482	#N/A	2.7754	#N/A	1.58956	2.7413	#N/A	#N/A	1.48597	#N/A	4.36072	#N/A	#N/A	#N/A	#N/A	#N/A	#N/A	#N/A	#N/A	#N/A	#N/A	#N/A	#N/A	#N/A	#N/A	#N/A	#N/A	#N/A	#N/A	#N/A	#N/A	#N/A	#N/A	0.693229	#N/A	#N/A	#N/A	#N/A	#N/A	#N/A	#N/A	1.34143	#N/A	4.23157	1.71771	23	ENSG00000166821	PEX11A	protein_coding	peroxisomal biogenesis factor 11 alpha [Source:HGNC Symbol;Acc:HGNC:8852]
COL24A1	#N/A	#N/A	4.03784	2.76856	2.50136	5.99458	1.85877	2.62631	5.81868	#N/A	2.10827	#N/A	1.29336	#N/A	#N/A	#N/A	#N/A	#N/A	#N/A	1.31124	#N/A	#N/A	#N/A	#N/A	#N/A	#N/A	3.22653	1.85028	1.3079	#N/A	1.69536	#N/A	2.04997	#N/A	#N/A	#N/A	#N/A	#N/A	#N/A	#N/A	#N/A	#N/A	#N/A	#N/A	#N/A	#N/A	#N/A	#N/A	#N/A	#N/A	#N/A	1.91826	#N/A	1.14548	2.18409	1.53244	#N/A	2.13533	1.62288	#N/A	#N/A	2.1067	3.82491	23	ENSG00000171502	COL24A1	protein_coding	collagen type XXIV alpha 1 chain [Source:HGNC Symbol;Acc:HGNC:20821]
GLIPR1L2	#N/A	#N/A	3.02029	1.80139	1.95846	2.95118	1.89382	3.64791	2.79245	#N/A	2.69037	#N/A	1.56821	#N/A	1.1272	#N/A	#N/A	#N/A	#N/A	2.20297	1.59832	#N/A	#N/A	1.83849	#N/A	#N/A	0.965263	1.99339	2.64189	#N/A	#N/A	#N/A	#N/A	#N/A	#N/A	#N/A	#N/A	#N/A	#N/A	#N/A	#N/A	#N/A	#N/A	#N/A	#N/A	#N/A	#N/A	#N/A	#N/A	#N/A	#N/A	1.45855	#N/A	#N/A	1.20211	2.31791	2.31714	2.87078	#N/A	#N/A	#N/A	1.35724	2.21557	23	ENSG00000180481	GLIPR1L2	protein_coding	GLIPR1 like 2 [Source:HGNC Symbol;Acc:HGNC:28592]
TNFRSF19	#N/A	#N/A	3.77173	0.894185	1.97067	4.86823	1.6642	3.2683	1.97582	#N/A	3.2497	#N/A	#N/A	#N/A	#N/A	#N/A	#N/A	#N/A	#N/A	#N/A	#N/A	#N/A	#N/A	#N/A	#N/A	#N/A	1.34782	1.80065	1.47067	#N/A	#N/A	#N/A	#N/A	#N/A	1.47357	#N/A	#N/A	#N/A	#N/A	#N/A	0.364166	#N/A	#N/A	0.74211	#N/A	#N/A	#N/A	#N/A	#N/A	0.990751	#N/A	1.43958	#N/A	1.03869	1.40368	#N/A	1.42294	4.58026	1.11782	#N/A	#N/A	1.88937	1.59482	23	ENSG00000127863	TNFRSF19	protein_coding	TNF receptor superfamily member 19 [Source:HGNC Symbol;Acc:HGNC:11915]
SEC31B	#N/A	#N/A	1.26305	1.11704	1.25303	1.66968	1.54075	1.61072	2.9539	#N/A	1.25851	#N/A	1.40856	#N/A	#N/A	#N/A	#N/A	#N/A	#N/A	1.73089	#N/A	#N/A	0.593739	1.20229	#N/A	#N/A	0.738818	0.867299	#N/A	#N/A	0.663756	#N/A	#N/A	#N/A	#N/A	#N/A	#N/A	#N/A	#N/A	#N/A	#N/A	#N/A	#N/A	#N/A	#N/A	#N/A	#N/A	#N/A	#N/A	#N/A	#N/A	0.742624	1.04274	0.689214	1.55006	0.854184	3.05434	1.35767	#N/A	#N/A	#N/A	0.787366	#N/A	23	ENSG00000075826	SEC31B	protein_coding	SEC31 homolog B, COPII coat complex component [Source:HGNC Symbol;Acc:HGNC:23197]
SFXN1	#N/A	#N/A	3.20331	1.64029	2.56237	3.61808	2.87349	1.69734	3.09266	#N/A	1.52469	1.04572	1.21256	#N/A	#N/A	#N/A	#N/A	#N/A	#N/A	#N/A	#N/A	#N/A	#N/A	#N/A	#N/A	#N/A	1.80749	1.24874	0.989688	#N/A	#N/A	#N/A	#N/A	#N/A	#N/A	#N/A	#N/A	#N/A	#N/A	#N/A	0.160413	#N/A	#N/A	#N/A	#N/A	#N/A	#N/A	#N/A	#N/A	#N/A	0.367018	1.00753	0.465974	#N/A	1.58755	1.34383	2.44178	1.57362	1.02868	1.68923	#N/A	#N/A	#N/A	23	ENSG00000164466	SFXN1	protein_coding	sideroflexin 1 [Source:HGNC Symbol;Acc:HGNC:16085]
DDR1#204580	#N/A	#N/A	4.47784	2.30552	4.16556	3.83691	1.20849	3.69613	2.18771	#N/A	1.76358	#N/A	#N/A	2.16401	1.85651	1.48081	#N/A	1.08099	2.46533	1.27682	1.96472	#N/A	#N/A	#N/A	#N/A	#N/A	#N/A	#N/A	1.65427	#N/A	#N/A	#N/A	#N/A	#N/A	#N/A	#N/A	#N/A	#N/A	#N/A	#N/A	#N/A	#N/A	#N/A	#N/A	#N/A	#N/A	#N/A	#N/A	#N/A	#N/A	#N/A	1.46746	#N/A	#N/A	1.47641	#N/A	1.28653	1.61622	1.69517	#N/A	#N/A	1.78629	1.80008	23	ENSG00000204580	DDR1	protein_coding	discoidin domain receptor tyrosine kinase 1 [Source:HGNC Symbol;Acc:HGNC:2730]
PHC2-AS1	#N/A	#N/A	2.49545	4.47747	2.13684	2.88656	2.23108	4.65098	1.99253	#N/A	1.00803	#N/A	#N/A	1.88433	1.35637	1.75902	1.84211	1.90484	1.68618	#N/A	#N/A	1.72721	#N/A	#N/A	#N/A	#N/A	2.64416	#N/A	#N/A	#N/A	2.22828	#N/A	#N/A	#N/A	#N/A	#N/A	#N/A	#N/A	#N/A	#N/A	#N/A	#N/A	#N/A	#N/A	#N/A	#N/A	#N/A	#N/A	#N/A	#N/A	#N/A	1.64545	1.00042	#N/A	#N/A	#N/A	0.835616	1.30275	#N/A	#N/A	#N/A	2.20977	1.12966	23	ENSG00000233246	PHC2-AS1	lncRNA	PHC2 antisense RNA 1 [Source:HGNC Symbol;Acc:HGNC:40205]
HNRNPA2B1	#N/A	#N/A	0.84262	0.518828	0.952365	1.29864	1.09852	0.607634	2.04921	#N/A	2.37398	#N/A	0.51471	#N/A	#N/A	#N/A	#N/A	#N/A	#N/A	1.12723	#N/A	0.471352	#N/A	0.705366	#N/A	#N/A	#N/A	#N/A	#N/A	#N/A	#N/A	#N/A	#N/A	#N/A	#N/A	#N/A	0.286468	#N/A	#N/A	#N/A	#N/A	#N/A	#N/A	#N/A	#N/A	#N/A	#N/A	#N/A	#N/A	#N/A	#N/A	0.67514	0.564591	0.79459	1.00793	1.19855	3.21236	2.04481	0.662024	0.960365	#N/A	0.60818	#N/A	23	ENSG00000122566	HNRNPA2B1	protein_coding	heterogeneous nuclear ribonucleoprotein A2/B1 [Source:HGNC Symbol;Acc:HGNC:5033]
FRRS1	#N/A	#N/A	2.02952	1.86766	2.60963	1.79224	#N/A	2.28681	2.70908	#N/A	1.70785	#N/A	0.945818	#N/A	#N/A	#N/A	#N/A	#N/A	#N/A	#N/A	#N/A	#N/A	#N/A	#N/A	#N/A	#N/A	2.34051	1.12829	#N/A	#N/A	2.8547	2.73209	2.29399	1.48935	#N/A	#N/A	#N/A	#N/A	#N/A	#N/A	#N/A	#N/A	#N/A	#N/A	#N/A	#N/A	#N/A	#N/A	#N/A	#N/A	#N/A	1.91338	1.23403	#N/A	2.65806	1.98886	1.99798	2.26889	1.6345	1.36888	#N/A	2.652	#N/A	23	ENSG00000156869	FRRS1	protein_coding	ferric chelate reductase 1 [Source:HGNC Symbol;Acc:HGNC:27622]
#241962	#N/A	#N/A	0.649744	0.725888	1.12714	1.1888	1.50596	0.997663	1.66104	#N/A	1.16616	#N/A	#N/A	#N/A	#N/A	#N/A	0.635621	0.776474	#N/A	2.05844	#N/A	#N/A	#N/A	#N/A	#N/A	#N/A	0.999735	1.01321	1.41201	#N/A	#N/A	#N/A	#N/A	#N/A	#N/A	#N/A	#N/A	#N/A	#N/A	#N/A	#N/A	#N/A	#N/A	#N/A	#N/A	#N/A	#N/A	#N/A	#N/A	#N/A	#N/A	0.455163	#N/A	0.918797	0.694635	0.79435	2.74667	1.17264	#N/A	2.73019	#N/A	0.848197	1.0299	23	ENSG00000241962		protein_coding	novel protein, C2orf15-MRPL30-novel lincRNA readthrough
OXA1L-DT	#N/A	#N/A	1.77919	0.926197	2.32898	1.35195	#N/A	1.96151	4.36968	#N/A	1.95829	#N/A	1.09923	0.48668	#N/A	1.02427	1.11631	0.961499	#N/A	#N/A	1.83188	#N/A	#N/A	#N/A	#N/A	#N/A	1.61796	#N/A	#N/A	#N/A	#N/A	#N/A	#N/A	#N/A	#N/A	#N/A	#N/A	#N/A	#N/A	#N/A	#N/A	#N/A	#N/A	#N/A	#N/A	#N/A	#N/A	#N/A	#N/A	#N/A	0.340284	0.9762	#N/A	#N/A	1.16275	#N/A	2.31262	2.95141	1.13543	#N/A	1.28434	1.58194	1.63184	23	ENSG00000258458	OXA1L-DT	lncRNA	OXA1L divergent transcript [Source:HGNC Symbol;Acc:HGNC:55448]
MRPL2	#N/A	#N/A	2.83473	1.07415	1.00275	0.791669	0.615072	1.94359	0.617608	#N/A	0.470662	#N/A	1.62554	2.13837	#N/A	2.66907	0.577292	#N/A	0.597809	#N/A	#N/A	#N/A	#N/A	#N/A	#N/A	#N/A	1.45848	0.795417	#N/A	#N/A	#N/A	#N/A	#N/A	#N/A	#N/A	#N/A	#N/A	#N/A	#N/A	#N/A	#N/A	#N/A	#N/A	#N/A	#N/A	#N/A	#N/A	#N/A	#N/A	0.473471	#N/A	2.15709	1.80217	0.745996	#N/A	0.659197	#N/A	0.583043	#N/A	#N/A	0.808066	0.986926	#N/A	23	ENSG00000112651	MRPL2	protein_coding	mitochondrial ribosomal protein L2 [Source:HGNC Symbol;Acc:HGNC:14056]
#234860	#N/A	#N/A	2.68265	3.08516	1.90075	2.70611	2.11913	3.0989	1.19354	#N/A	#N/A	#N/A	#N/A	1.42792	3.0707	1.41398	2.02387	#N/A	1.5882	0.985041	1.26066	1.77785	1.05542	#N/A	1.69205	#N/A	3.632	#N/A	2.19148	#N/A	#N/A	#N/A	#N/A	1.98431	#N/A	#N/A	#N/A	#N/A	#N/A	#N/A	#N/A	#N/A	#N/A	#N/A	#N/A	#N/A	#N/A	#N/A	#N/A	#N/A	#N/A	#N/A	1.99339	#N/A	#N/A	#N/A	0.818027	1.13268	#N/A	#N/A	#N/A	#N/A	#N/A	23	ENSG00000234860		lncRNA	novel transcript
LINC00471	#N/A	#N/A	3.94185	3.89062	2.49213	1.95704	#N/A	3.88033	#N/A	#N/A	0.724725	#N/A	1.57704	2.13141	1.38534	1.16509	#N/A	#N/A	#N/A	#N/A	#N/A	#N/A	1.90994	#N/A	#N/A	#N/A	2.12612	1.67037	1.71735	#N/A	0.973739	#N/A	1.82266	1.24765	#N/A	#N/A	#N/A	#N/A	#N/A	#N/A	#N/A	#N/A	#N/A	#N/A	#N/A	#N/A	#N/A	#N/A	#N/A	#N/A	#N/A	2.38257	2.4671	1.62972	1.68577	#N/A	#N/A	1.16382	1.33384	#N/A	#N/A	#N/A	#N/A	23	ENSG00000181798	LINC00471	lncRNA	long intergenic non-protein coding RNA 471 [Source:HGNC Symbol;Acc:HGNC:28668]
ASB16-AS1	#N/A	#N/A	0.668666	1.3853	#N/A	#N/A	1.42243	1.39253	1.78087	#N/A	1.88178	#N/A	1.02668	1.12039	0.696088	1.15533	#N/A	1.75845	#N/A	#N/A	1.44319	#N/A	#N/A	1.63944	#N/A	#N/A	0.920979	#N/A	#N/A	#N/A	0.895489	#N/A	1.00725	#N/A	#N/A	#N/A	#N/A	#N/A	#N/A	#N/A	#N/A	#N/A	#N/A	#N/A	#N/A	#N/A	#N/A	#N/A	#N/A	#N/A	#N/A	0.512028	#N/A	1.00638	1.07893	1.65709	3.22417	1.94895	1.54313	#N/A	#N/A	#N/A	#N/A	23	ENSG00000267080	ASB16-AS1	lncRNA	ASB16 antisense RNA 1 [Source:HGNC Symbol;Acc:HGNC:25442]
#251414	#N/A	#N/A	1.26274	1.44785	1.27005	1.4673	#N/A	1.85449	2.43148	#N/A	2.28582	1.90311	1.05626	2.08711	1.58307	1.65185	1.18981	0.946777	2.0351	#N/A	#N/A	#N/A	#N/A	2.25309	#N/A	#N/A	2.05722	2.60842	#N/A	#N/A	#N/A	#N/A	#N/A	2.55673	#N/A	#N/A	#N/A	#N/A	#N/A	#N/A	#N/A	#N/A	#N/A	#N/A	#N/A	#N/A	#N/A	#N/A	#N/A	#N/A	#N/A	1.26227	1.46576	#N/A	#N/A	#N/A	#N/A	2.73108	3.69847	#N/A	#N/A	#N/A	#N/A	23	ENSG00000251414		lncRNA	novel transcript
EMC3	#N/A	#N/A	1.81623	1.41225	2.0039	1.13843	2.2753	1.3487	2.92917	#N/A	2.90166	#N/A	#N/A	#N/A	#N/A	#N/A	#N/A	#N/A	#N/A	0.795106	#N/A	#N/A	#N/A	0.670443	#N/A	#N/A	2.05132	2.02335	1.72244	3.41024	#N/A	#N/A	#N/A	#N/A	#N/A	#N/A	#N/A	#N/A	#N/A	#N/A	#N/A	#N/A	#N/A	#N/A	#N/A	#N/A	#N/A	#N/A	#N/A	#N/A	#N/A	0.610035	#N/A	0.775073	1.79778	2.9518	3.79717	1.77855	0.842429	#N/A	#N/A	2.04241	2.88302	23	ENSG00000125037	EMC3	protein_coding	ER membrane protein complex subunit 3 [Source:HGNC Symbol;Acc:HGNC:23999]
CUL1	#N/A	#N/A	0.283985	0.340159	0.464436	0.727528	0.964991	0.493659	1.1757	#N/A	1.76332	#N/A	#N/A	0.343555	0.529736	0.349625	0.72727	0.467938	#N/A	1.86319	#N/A	#N/A	#N/A	1.05207	#N/A	#N/A	0.680176	0.836961	#N/A	#N/A	0.504623	#N/A	0.403257	#N/A	#N/A	#N/A	#N/A	#N/A	#N/A	#N/A	#N/A	0.303222	#N/A	#N/A	#N/A	#N/A	#N/A	#N/A	#N/A	#N/A	#N/A	#N/A	#N/A	#N/A	#N/A	#N/A	2.58807	0.563844	#N/A	1.02099	#N/A	#N/A	#N/A	23	ENSG00000055130	CUL1	protein_coding	cullin 1 [Source:HGNC Symbol;Acc:HGNC:2551]
MPP4	#N/A	#N/A	1.03699	2.71196	#N/A	#N/A	#N/A	2.78697	0.917217	#N/A	#N/A	#N/A	1.56435	1.74935	1.49028	#N/A	1.78345	1.39393	#N/A	#N/A	#N/A	1.21645	#N/A	#N/A	1.39211	#N/A	3.7163	#N/A	2.11979	#N/A	2.24331	#N/A	1.30993	1.69652	#N/A	#N/A	#N/A	#N/A	#N/A	#N/A	#N/A	#N/A	#N/A	#N/A	#N/A	#N/A	#N/A	#N/A	#N/A	#N/A	#N/A	2.98277	2.02545	#N/A	1.97631	1.34536	0.648399	1.0777	#N/A	#N/A	#N/A	1.57087	#N/A	23	ENSG00000082126	MPP4	protein_coding	MAGUK p55 scaffold protein 4 [Source:HGNC Symbol;Acc:HGNC:13680]
CREBBP	#N/A	#N/A	#N/A	#N/A	#N/A	0.438886	0.496618	0.418858	0.569042	#N/A	1.09106	#N/A	0.313506	#N/A	#N/A	#N/A	#N/A	#N/A	#N/A	0.772388	#N/A	#N/A	#N/A	0.76503	#N/A	#N/A	#N/A	#N/A	#N/A	#N/A	#N/A	#N/A	#N/A	#N/A	0.131931	#N/A	#N/A	0.126743	#N/A	#N/A	0.130004	0.238559	0.0759168	#N/A	#N/A	#N/A	0.130665	0.114989	1.06918	#N/A	0.151229	#N/A	#N/A	0.354432	0.348152	#N/A	1.85687	0.738405	#N/A	0.904967	#N/A	0.604413	#N/A	23	ENSG00000005339	CREBBP	protein_coding	CREB binding protein [Source:HGNC Symbol;Acc:HGNC:2348]
ZNF425	#N/A	#N/A	1.07026	#N/A	1.20799	1.65362	1.02853	1.39761	3.12148	#N/A	1.57649	#N/A	#N/A	#N/A	1.19481	#N/A	#N/A	#N/A	#N/A	#N/A	#N/A	#N/A	#N/A	#N/A	#N/A	#N/A	1.9009	1.39757	2.0334	#N/A	#N/A	#N/A	#N/A	#N/A	0.331102	#N/A	#N/A	#N/A	#N/A	#N/A	#N/A	0.608777	#N/A	#N/A	#N/A	#N/A	0.305683	#N/A	#N/A	0.294237	0.41772	0.623253	1.11535	1.0999	#N/A	#N/A	#N/A	2.40712	#N/A	1.89883	#N/A	1.02877	1.41253	23	ENSG00000204947	ZNF425	protein_coding	zinc finger protein 425 [Source:HGNC Symbol;Acc:HGNC:20690]
ZNF491	#N/A	#N/A	1.40421	1.2072	#N/A	1.5717	#N/A	1.77433	#N/A	#N/A	#N/A	#N/A	1.13685	2.94512	1.82698	1.77604	#N/A	2.803	2.10463	1.85205	2.55618	3.14636	1.27724	2.54698	#N/A	#N/A	#N/A	#N/A	1.48756	#N/A	0.866456	#N/A	1.17766	#N/A	#N/A	#N/A	#N/A	#N/A	#N/A	#N/A	#N/A	#N/A	#N/A	#N/A	#N/A	#N/A	#N/A	#N/A	#N/A	#N/A	#N/A	1.56576	#N/A	1.82072	#N/A	#N/A	1.52004	1.58913	1.404	#N/A	#N/A	#N/A	#N/A	23	ENSG00000177599	ZNF491	protein_coding	zinc finger protein 491 [Source:HGNC Symbol;Acc:HGNC:23706]
HES6	#N/A	#N/A	3.88082	2.38289	1.67489	1.14108	0.913616	2.41309	0.738173	#N/A	0.500755	#N/A	1.34769	3.2876	4.35254	1.86953	#N/A	2.16877	0.959211	#N/A	0.61636	0.756455	1.18617	0.521227	0.834523	#N/A	1.37992	#N/A	#N/A	#N/A	#N/A	#N/A	#N/A	#N/A	#N/A	#N/A	#N/A	#N/A	#N/A	#N/A	#N/A	#N/A	#N/A	#N/A	#N/A	#N/A	#N/A	#N/A	#N/A	#N/A	#N/A	1.88951	#N/A	1.02812	#N/A	#N/A	#N/A	#N/A	#N/A	#N/A	1.16456	#N/A	#N/A	23	ENSG00000144485	HES6	protein_coding	hes family bHLH transcription factor 6 [Source:HGNC Symbol;Acc:HGNC:18254]
TBC1D24	#N/A	#N/A	0.72702	0.790309	1.61239	1.02355	2.55741	1.50299	1.01539	#N/A	1.68011	#N/A	0.80719	#N/A	#N/A	0.786012	#N/A	#N/A	#N/A	#N/A	#N/A	#N/A	#N/A	#N/A	#N/A	#N/A	#N/A	1.26863	1.03574	#N/A	#N/A	#N/A	#N/A	#N/A	#N/A	#N/A	#N/A	#N/A	#N/A	#N/A	0.272284	#N/A	#N/A	#N/A	#N/A	#N/A	#N/A	#N/A	#N/A	#N/A	#N/A	2.69621	1.35396	1.16908	4.33222	2.49585	2.25021	1.93002	1.29158	#N/A	#N/A	1.21641	1.60614	23	ENSG00000162065	TBC1D24	protein_coding	TBC1 domain family member 24 [Source:HGNC Symbol;Acc:HGNC:29203]
NVL	#N/A	#N/A	0.215213	0.379347	#N/A	0.781036	0.862209	0.623451	1.0862	#N/A	0.716311	#N/A	#N/A	0.36871	0.323194	0.377549	#N/A	0.607805	#N/A	2.20018	#N/A	#N/A	#N/A	1.05477	#N/A	#N/A	#N/A	#N/A	0.634655	#N/A	#N/A	#N/A	#N/A	#N/A	0.240995	#N/A	#N/A	#N/A	#N/A	#N/A	0.128425	#N/A	#N/A	#N/A	#N/A	#N/A	#N/A	#N/A	#N/A	#N/A	0.213035	0.424331	0.604287	#N/A	0.834524	#N/A	2.04522	0.670479	0.83666	#N/A	#N/A	#N/A	#N/A	23	ENSG00000143748	NVL	protein_coding	nuclear VCP like [Source:HGNC Symbol;Acc:HGNC:8070]
ST3GAL1-DT	#N/A	#N/A	2.58325	4.3209	1.92831	2.77807	#N/A	2.78195	1.52779	#N/A	0.960313	#N/A	1.30885	1.56095	1.40295	1.8762	#N/A	#N/A	#N/A	#N/A	#N/A	#N/A	#N/A	0.962914	1.52373	#N/A	#N/A	#N/A	#N/A	#N/A	0.799362	#N/A	1.52949	#N/A	#N/A	#N/A	#N/A	#N/A	#N/A	#N/A	#N/A	#N/A	#N/A	#N/A	#N/A	#N/A	#N/A	#N/A	#N/A	#N/A	#N/A	3.49865	4.85847	2.28513	2.30915	1.40448	#N/A	1.22413	1.83623	#N/A	#N/A	#N/A	1.06512	23	ENSG00000261220	ST3GAL1-DT	lncRNA	ST3GAL1 divergent transcript [Source:HGNC Symbol;Acc:HGNC:55372]
#286530	#N/A	#N/A	4.22725	1.52978	#N/A	0.750818	0.612352	1.90202	#N/A	#N/A	#N/A	#N/A	#N/A	2.89213	#N/A	1.15973	#N/A	#N/A	#N/A	#N/A	#N/A	#N/A	#N/A	#N/A	#N/A	#N/A	1.26453	0.722657	0.781704	#N/A	3.47014	#N/A	#N/A	#N/A	#N/A	#N/A	#N/A	#N/A	#N/A	#N/A	#N/A	#N/A	1.73915	#N/A	#N/A	#N/A	0.181015	#N/A	0.610282	2.90947	#N/A	3.65834	1.89615	0.717866	0.659612	0.434716	#N/A	0.52078	0.601254	#N/A	#N/A	0.618713	#N/A	23	ENSG00000286530		lncRNA	novel transcript
ZNF843	#N/A	#N/A	2.22618	4.18358	1.76526	2.39723	1.7489	2.71024	1.41049	#N/A	0.900289	#N/A	2.62551	#N/A	1.83266	#N/A	0.936219	#N/A	#N/A	#N/A	#N/A	#N/A	#N/A	0.962508	1.33576	#N/A	2.47859	2.16915	2.27305	#N/A	#N/A	#N/A	#N/A	#N/A	#N/A	#N/A	#N/A	#N/A	#N/A	#N/A	#N/A	#N/A	#N/A	#N/A	#N/A	#N/A	#N/A	#N/A	#N/A	#N/A	#N/A	2.1425	2.85005	#N/A	2.21665	1.48782	#N/A	1.49141	#N/A	#N/A	#N/A	2.02078	1.12237	23	ENSG00000176723	ZNF843	protein_coding	zinc finger protein 843 [Source:HGNC Symbol;Acc:HGNC:28710]
LINC00571	#N/A	#N/A	0.897751	0.686045	#N/A	1.33377	#N/A	1.04773	1.23468	#N/A	1.37211	#N/A	0.968313	#N/A	#N/A	#N/A	1.03626	#N/A	#N/A	1.65489	#N/A	#N/A	#N/A	2.00341	#N/A	#N/A	#N/A	2.49338	1.35167	#N/A	#N/A	#N/A	#N/A	#N/A	#N/A	#N/A	#N/A	#N/A	#N/A	#N/A	#N/A	#N/A	#N/A	#N/A	#N/A	#N/A	#N/A	#N/A	#N/A	0.274173	#N/A	1.9751	1.2312	#N/A	1.67713	2.77615	3.81814	3.96023	1.3354	1.40125	1.57707	1.06655	#N/A	23	ENSG00000223685	LINC00571	lncRNA	long intergenic non-protein coding RNA 571 [Source:HGNC Symbol;Acc:HGNC:43721]
TMED1	#N/A	#N/A	0.162194	0.158007	0.140579	0.138256	0.126975	0.155194	#N/A	#N/A	0.123872	#N/A	0.120444	0.227471	0.161591	0.164894	0.0706189	0.146579	#N/A	#N/A	#N/A	#N/A	#N/A	0.123509	#N/A	#N/A	#N/A	#N/A	#N/A	#N/A	0.221554	#N/A	#N/A	#N/A	#N/A	#N/A	#N/A	#N/A	#N/A	#N/A	#N/A	#N/A	#N/A	#N/A	#N/A	#N/A	#N/A	#N/A	#N/A	0.0508176	#N/A	0.143108	0.162354	0.12188	0.140542	0.119158	#N/A	0.12446	0.124872	#N/A	#N/A	#N/A	#N/A	23	ENSG00000099203	TMED1	protein_coding	transmembrane p24 trafficking protein 1 [Source:HGNC Symbol;Acc:HGNC:17291]
#283175	#N/A	#N/A	5.31718	2.08994	1.87891	2.38736	#N/A	2.28675	1.79851	#N/A	0.897173	#N/A	1.46289	#N/A	#N/A	#N/A	#N/A	#N/A	#N/A	#N/A	#N/A	#N/A	#N/A	#N/A	#N/A	#N/A	2.70209	2.32871	2.28161	#N/A	1.52372	#N/A	#N/A	#N/A	#N/A	#N/A	#N/A	#N/A	#N/A	#N/A	#N/A	#N/A	#N/A	#N/A	#N/A	#N/A	#N/A	#N/A	#N/A	#N/A	#N/A	3.52941	3.065	2.37427	2.17861	1.54253	0.721453	1.78941	1.79863	#N/A	1.692	2.10423	1.20965	23	ENSG00000283175		lncRNA	novel transcript, antisense to MASP1
#287048	#N/A	#N/A	0.653408	#N/A	0.198776	#N/A	#N/A	0.245085	0.130676	#N/A	#N/A	#N/A	0.272494	0.870863	0.315552	0.26831	0.158334	0.200887	#N/A	#N/A	#N/A	#N/A	#N/A	0.101683	0.154569	#N/A	0.233758	#N/A	0.175982	#N/A	0.738458	#N/A	#N/A	#N/A	#N/A	#N/A	#N/A	#N/A	#N/A	#N/A	#N/A	#N/A	1.31085	#N/A	#N/A	#N/A	#N/A	#N/A	#N/A	0.0858222	#N/A	0.511307	0.305856	0.173329	0.153354	0.114238	#N/A	0.146068	#N/A	#N/A	#N/A	#N/A	#N/A	23	ENSG00000287048		lncRNA	novel transcript
UMAD1	#N/A	#N/A	#N/A	#N/A	0.50828	0.635414	#N/A	0.423335	0.759377	#N/A	1.20937	#N/A	0.350062	0.56768	0.407818	0.442029	0.615047	0.693977	#N/A	1.15816	0.686243	#N/A	#N/A	1.35299	#N/A	#N/A	#N/A	0.585555	#N/A	#N/A	0.217581	#N/A	#N/A	#N/A	#N/A	#N/A	#N/A	#N/A	#N/A	#N/A	#N/A	#N/A	#N/A	#N/A	#N/A	#N/A	#N/A	#N/A	#N/A	#N/A	#N/A	0.262372	#N/A	0.36077	0.737485	0.723073	1.45256	0.591316	#N/A	0.756828	#N/A	#N/A	#N/A	23	ENSG00000219545	UMAD1	protein_coding	UBAP1-MVB12-associated (UMA) domain containing 1 [Source:HGNC Symbol;Acc:HGNC:48955]
#287733	#N/A	#N/A	#N/A	#N/A	#N/A	#N/A	#N/A	1.70986	#N/A	#N/A	#N/A	#N/A	#N/A	3.1703	2.73832	1.84925	2.40483	3.30525	1.64359	1.5307	#N/A	2.8659	0.991207	1.85532	#N/A	#N/A	1.49577	3.4691	#N/A	#N/A	1.67595	#N/A	1.10419	#N/A	#N/A	#N/A	#N/A	#N/A	#N/A	#N/A	#N/A	#N/A	#N/A	#N/A	#N/A	#N/A	#N/A	#N/A	#N/A	#N/A	#N/A	3.33774	2.90965	1.62372	2.17404	1.74462	1.23694	3.38365	#N/A	#N/A	1.57833	#N/A	#N/A	23	ENSG00000287733		lncRNA	novel transcript
CXCR6	#N/A	#N/A	4.06789	2.42048	1.24623	0.918382	0.723861	2.33543	0.616423	#N/A	#N/A	#N/A	1.3735	4.45923	2.57513	2.32562	#N/A	#N/A	#N/A	#N/A	#N/A	#N/A	1.62699	#N/A	#N/A	#N/A	1.74653	0.818378	0.852943	#N/A	2.16284	#N/A	1.26307	#N/A	#N/A	#N/A	#N/A	#N/A	#N/A	#N/A	#N/A	#N/A	#N/A	#N/A	#N/A	#N/A	#N/A	#N/A	#N/A	#N/A	#N/A	6.1238	2.21874	0.801525	0.822295	#N/A	#N/A	0.619383	0.73883	#N/A	#N/A	#N/A	#N/A	23	ENSG00000172215	CXCR6	protein_coding	C-X-C motif chemokine receptor 6 [Source:HGNC Symbol;Acc:HGNC:16647]
SIAH2-AS1	#N/A	#N/A	1.54135	1.45923	1.71352	#N/A	2.52001	1.83039	2.20663	#N/A	#N/A	#N/A	#N/A	#N/A	0.991042	#N/A	1.18766	#N/A	#N/A	#N/A	1.48671	#N/A	#N/A	1.39396	1.31235	#N/A	1.57854	#N/A	1.46143	#N/A	1.17564	#N/A	1.50663	#N/A	#N/A	#N/A	#N/A	#N/A	#N/A	#N/A	#N/A	#N/A	#N/A	#N/A	#N/A	#N/A	#N/A	#N/A	#N/A	#N/A	#N/A	1.45035	1.11018	1.31047	1.54886	#N/A	1.00945	2.38595	#N/A	#N/A	1.18631	1.74914	#N/A	23	ENSG00000244265	SIAH2-AS1	lncRNA	SIAH2 antisense RNA 1 [Source:HGNC Symbol;Acc:HGNC:40526]
ATG4D	#N/A	#N/A	2.27179	#N/A	1.43345	3.12471	2.21638	1.47369	3.86702	#N/A	1.87174	#N/A	1.2622	1.10303	1.08262	0.935607	1.58044	#N/A	#N/A	2.48948	#N/A	#N/A	#N/A	1.59241	#N/A	#N/A	1.46908	#N/A	1.96776	#N/A	1.09394	#N/A	#N/A	#N/A	#N/A	#N/A	#N/A	#N/A	#N/A	#N/A	#N/A	#N/A	#N/A	#N/A	#N/A	#N/A	#N/A	#N/A	#N/A	#N/A	#N/A	1.43544	0.79091	#N/A	1.47517	4.01074	#N/A	1.32977	1.50199	#N/A	#N/A	#N/A	#N/A	23	ENSG00000130734	ATG4D	protein_coding	autophagy related 4D cysteine peptidase [Source:HGNC Symbol;Acc:HGNC:20789]
TFPT#105619	#N/A	#N/A	1.21388	#N/A	#N/A	#N/A	3.46864	1.60195	3.55396	#N/A	1.25337	#N/A	0.94808	1.79662	1.46005	2.59207	2.02076	0.958453	1.35836	#N/A	#N/A	1.3549	#N/A	#N/A	#N/A	#N/A	2.07195	#N/A	1.81816	#N/A	#N/A	#N/A	#N/A	#N/A	#N/A	#N/A	0.448492	#N/A	#N/A	#N/A	#N/A	#N/A	#N/A	#N/A	#N/A	#N/A	#N/A	#N/A	#N/A	#N/A	#N/A	1.21613	#N/A	1.64415	#N/A	2.14677	1.3243	2.14019	1.69521	#N/A	#N/A	1.41796	#N/A	23	ENSG00000105619	TFPT	protein_coding	TCF3 fusion partner [Source:HGNC Symbol;Acc:HGNC:13630]
ING5	#N/A	#N/A	1.30789	1.11007	0.871832	2.00264	1.67646	0.683553	1.97531	#N/A	1.04453	#N/A	0.637012	#N/A	#N/A	#N/A	#N/A	#N/A	#N/A	#N/A	#N/A	#N/A	#N/A	1.22647	#N/A	#N/A	0.718942	#N/A	1.34609	2.03131	#N/A	#N/A	#N/A	#N/A	#N/A	#N/A	#N/A	0.20301	#N/A	#N/A	0.1866	0.314535	#N/A	#N/A	#N/A	#N/A	#N/A	#N/A	0.765947	#N/A	#N/A	0.480458	#N/A	#N/A	0.888969	1.26514	1.74873	0.920332	#N/A	#N/A	#N/A	#N/A	0.858658	23	ENSG00000168395	ING5	protein_coding	inhibitor of growth family member 5 [Source:HGNC Symbol;Acc:HGNC:19421]
BPNT1	#N/A	#N/A	1.00734	1.64598	1.38866	1.80491	1.29382	1.11097	1.76255	#N/A	2.24728	#N/A	1.21531	0.699123	0.803777	0.562908	#N/A	1.54009	#N/A	#N/A	#N/A	#N/A	0.909264	1.32867	1.67129	#N/A	1.08062	#N/A	#N/A	#N/A	#N/A	#N/A	1.19354	#N/A	#N/A	#N/A	#N/A	#N/A	#N/A	#N/A	#N/A	#N/A	#N/A	#N/A	#N/A	#N/A	#N/A	#N/A	#N/A	#N/A	#N/A	0.972788	#N/A	#N/A	1.0784	1.61882	1.89848	#N/A	#N/A	2.02403	#N/A	#N/A	#N/A	23	ENSG00000162813	BPNT1	protein_coding	3'(2'), 5'-bisphosphate nucleotidase 1 [Source:HGNC Symbol;Acc:HGNC:1096]
MON1A	#N/A	#N/A	2.00119	#N/A	#N/A	1.62618	1.66362	1.33374	#N/A	#N/A	#N/A	#N/A	0.991898	1.11062	1.02297	0.975257	#N/A	1.75633	#N/A	2.03021	#N/A	1.44132	#N/A	#N/A	1.99091	#N/A	#N/A	#N/A	2.59466	#N/A	1.99636	#N/A	#N/A	2.20473	#N/A	#N/A	#N/A	#N/A	#N/A	#N/A	#N/A	#N/A	#N/A	#N/A	#N/A	#N/A	#N/A	#N/A	#N/A	#N/A	#N/A	1.25632	1.06118	1.53506	1.37312	2.06345	2.02949	1.07095	#N/A	1.2478	#N/A	#N/A	#N/A	23	ENSG00000164077	MON1A	protein_coding	MON1 homolog A, secretory trafficking associated [Source:HGNC Symbol;Acc:HGNC:28207]
GSTM4	#N/A	#N/A	1.32629	0.500474	0.448803	0.435432	0.273252	0.63466	0.297357	#N/A	0.244009	#N/A	0.57275	2.49867	0.899532	0.87047	#N/A	0.551572	#N/A	0.2112	#N/A	#N/A	#N/A	0.274905	#N/A	#N/A	0.739045	0.324513	0.333364	#N/A	0.769277	#N/A	0.511974	#N/A	#N/A	#N/A	#N/A	#N/A	#N/A	#N/A	#N/A	#N/A	#N/A	#N/A	#N/A	#N/A	#N/A	#N/A	#N/A	#N/A	#N/A	#N/A	#N/A	0.354423	#N/A	#N/A	#N/A	#N/A	#N/A	#N/A	#N/A	0.441944	0.49601	23	ENSG00000168765	GSTM4	protein_coding	glutathione S-transferase mu 4 [Source:HGNC Symbol;Acc:HGNC:4636]
ZC3H11A	#N/A	#N/A	1.78072	1.49841	1.97599	#N/A	#N/A	1.85219	1.98362	#N/A	1.0509	#N/A	2.22651	1.51043	1.29419	1.54382	#N/A	1.51271	1.98665	0.947495	#N/A	1.77862	#N/A	#N/A	#N/A	0.932696	#N/A	2.52678	#N/A	#N/A	1.14435	#N/A	#N/A	#N/A	#N/A	#N/A	0.452531	#N/A	#N/A	#N/A	#N/A	#N/A	#N/A	#N/A	#N/A	#N/A	#N/A	#N/A	#N/A	#N/A	#N/A	1.16075	1.36611	#N/A	#N/A	#N/A	#N/A	1.42655	2.02641	#N/A	#N/A	#N/A	1.08419	23	ENSG00000058673	ZC3H11A	protein_coding	zinc finger CCCH-type containing 11A [Source:HGNC Symbol;Acc:HGNC:29093]
MAP2K2	#N/A	#N/A	3.25075	#N/A	0.841371	1.01151	#N/A	1.43242	0.790665	#N/A	0.606774	#N/A	#N/A	2.54188	0.868047	1.39313	0.950528	1.3461	#N/A	#N/A	#N/A	#N/A	#N/A	#N/A	#N/A	#N/A	1.16207	#N/A	#N/A	#N/A	#N/A	#N/A	#N/A	#N/A	0.576311	#N/A	0.678798	0.590359	#N/A	#N/A	0.774674	0.599245	0.579815	#N/A	#N/A	#N/A	#N/A	0.117716	#N/A	0.301928	0.505519	#N/A	#N/A	#N/A	#N/A	#N/A	0.507898	#N/A	#N/A	0.452148	#N/A	#N/A	#N/A	23	ENSG00000126934	MAP2K2	protein_coding	mitogen-activated protein kinase kinase 2 [Source:HGNC Symbol;Acc:HGNC:6842]
RASA3#185989	#N/A	#N/A	1.41181	1.15463	1.98334	2.20207	1.30012	0.78814	1.49961	#N/A	2.43312	#N/A	0.6996	#N/A	#N/A	#N/A	#N/A	#N/A	#N/A	#N/A	#N/A	#N/A	#N/A	#N/A	#N/A	#N/A	#N/A	#N/A	#N/A	#N/A	#N/A	#N/A	#N/A	#N/A	0.34853	#N/A	#N/A	0.291599	#N/A	0.300364	0.474537	0.468992	#N/A	#N/A	#N/A	#N/A	#N/A	#N/A	#N/A	#N/A	0.462687	1.64245	0.660038	#N/A	1.85934	1.20692	1.57195	1.97645	0.729111	1.71163	#N/A	#N/A	#N/A	23	ENSG00000185989	RASA3	protein_coding	RAS p21 protein activator 3 [Source:HGNC Symbol;Acc:HGNC:20331]
#285902	#N/A	#N/A	3.60819	1.44891	0.85694	0.654971	#N/A	1.33194	#N/A	#N/A	#N/A	#N/A	0.893778	4.02482	2.3713	1.93206	#N/A	0.975147	#N/A	#N/A	#N/A	#N/A	1.1795	#N/A	#N/A	#N/A	1.11407	#N/A	0.667466	#N/A	3.07771	#N/A	1.02684	#N/A	0.618434	#N/A	#N/A	#N/A	#N/A	0.352455	0.832339	#N/A	#N/A	#N/A	#N/A	#N/A	#N/A	#N/A	#N/A	#N/A	#N/A	3.9985	1.63141	0.630957	#N/A	0.454451	#N/A	#N/A	0.553562	#N/A	#N/A	#N/A	#N/A	23	ENSG00000285902		lncRNA	novel transcript
CYB5D2	#N/A	#N/A	0.759588	#N/A	#N/A	1.0822	#N/A	0.904076	1.14105	#N/A	3.39341	#N/A	#N/A	0.517531	#N/A	0.909776	1.18044	#N/A	#N/A	#N/A	1.81982	#N/A	#N/A	2.28904	#N/A	#N/A	1.65448	#N/A	#N/A	#N/A	#N/A	#N/A	0.746751	#N/A	#N/A	#N/A	#N/A	#N/A	#N/A	#N/A	0.272945	#N/A	#N/A	#N/A	#N/A	#N/A	#N/A	#N/A	#N/A	#N/A	0.343204	0.508262	0.725803	#N/A	#N/A	0.719003	1.64851	2.00462	1.01824	3.25234	#N/A	1.11488	1.10999	23	ENSG00000167740	CYB5D2	protein_coding	cytochrome b5 domain containing 2 [Source:HGNC Symbol;Acc:HGNC:28471]
UBA1	#N/A	#N/A	2.33202	1.24824	2.35599	2.43041	2.66864	1.0743	1.48979	#N/A	2.14074	#N/A	#N/A	#N/A	#N/A	#N/A	#N/A	#N/A	#N/A	0.922121	#N/A	#N/A	#N/A	1.46801	#N/A	#N/A	1.18027	0.797884	#N/A	2.64292	#N/A	#N/A	#N/A	#N/A	#N/A	#N/A	#N/A	#N/A	#N/A	#N/A	#N/A	#N/A	#N/A	#N/A	#N/A	#N/A	#N/A	#N/A	#N/A	#N/A	#N/A	0.783132	#N/A	1.46492	1.55981	1.28532	2.83149	2.75947	1.09322	2.34047	#N/A	1.60507	1.38247	23	ENSG00000130985	UBA1	protein_coding	ubiquitin like modifier activating enzyme 1 [Source:HGNC Symbol;Acc:HGNC:12469]
#253796	#N/A	#N/A	2.37478	1.88913	3.14323	#N/A	#N/A	1.19637	1.11472	#N/A	1.80648	#N/A	1.63988	#N/A	#N/A	#N/A	1.09881	#N/A	#N/A	#N/A	#N/A	#N/A	#N/A	2.09826	#N/A	#N/A	3.94567	2.84678	4.56094	#N/A	2.77874	#N/A	1.94967	1.4928	#N/A	#N/A	#N/A	#N/A	#N/A	#N/A	#N/A	#N/A	#N/A	#N/A	#N/A	#N/A	#N/A	#N/A	#N/A	#N/A	#N/A	3.46827	2.64286	1.69579	4.77448	2.9176	#N/A	3.52292	1.43205	#N/A	#N/A	2.20655	#N/A	23	ENSG00000253796		lncRNA	novel transcript
DNAJC28#177692	#N/A	#N/A	1.55136	2.50645	2.75467	2.01795	1.53515	1.89253	#N/A	#N/A	0.752877	#N/A	2.47027	3.96126	1.75107	2.05674	1.39759	3.50216	#N/A	#N/A	#N/A	1.13608	#N/A	0.761107	1.31969	#N/A	#N/A	#N/A	#N/A	#N/A	1.87171	#N/A	#N/A	#N/A	#N/A	#N/A	#N/A	#N/A	#N/A	#N/A	#N/A	#N/A	#N/A	#N/A	#N/A	#N/A	#N/A	#N/A	#N/A	#N/A	#N/A	2.75339	1.91784	1.86696	#N/A	#N/A	#N/A	1.29599	1.48466	#N/A	#N/A	1.6367	#N/A	23	ENSG00000177692	DNAJC28	protein_coding	DnaJ heat shock protein family (Hsp40) member C28 [Source:HGNC Symbol;Acc:HGNC:1297]
RAD54L	#N/A	#N/A	3.2173	2.20821	1.83712	2.5857	#N/A	1.78694	1.59377	#N/A	0.989481	#N/A	4.07814	1.66457	2.90792	2.37845	1.98455	3.7051	#N/A	0.91279	#N/A	1.46239	1.30431	#N/A	#N/A	#N/A	1.54014	1.3479	#N/A	#N/A	1.06504	#N/A	#N/A	#N/A	#N/A	#N/A	#N/A	#N/A	#N/A	#N/A	#N/A	#N/A	#N/A	#N/A	#N/A	#N/A	#N/A	#N/A	#N/A	#N/A	#N/A	1.23432	4.83907	#N/A	#N/A	#N/A	#N/A	1.25727	#N/A	#N/A	#N/A	#N/A	1.0194	23	ENSG00000085999	RAD54L	protein_coding	RAD54 like [Source:HGNC Symbol;Acc:HGNC:9826]
TADA1	#N/A	#N/A	1.23197	0.879088	#N/A	1.36155	1.94379	1.36731	1.25843	#N/A	1.23472	#N/A	1.3743	0.905106	#N/A	0.620437	#N/A	#N/A	#N/A	1.49865	1.23779	1.44128	#N/A	1.77699	1.20279	#N/A	1.08714	#N/A	0.940348	#N/A	#N/A	#N/A	#N/A	#N/A	#N/A	#N/A	#N/A	#N/A	#N/A	#N/A	#N/A	#N/A	#N/A	#N/A	#N/A	#N/A	#N/A	#N/A	#N/A	#N/A	#N/A	0.736403	#N/A	1.82017	#N/A	1.06604	3.62639	1.16921	2.55994	#N/A	#N/A	#N/A	#N/A	23	ENSG00000152382	TADA1	protein_coding	transcriptional adaptor 1 [Source:HGNC Symbol;Acc:HGNC:30631]
PAFAH2	#N/A	#N/A	1.05337	1.15433	#N/A	1.13275	#N/A	0.954248	1.73686	#N/A	1.31682	#N/A	#N/A	1.11113	0.867583	0.720421	#N/A	0.923404	1.61407	1.30885	1.60684	2.27669	#N/A	2.50602	#N/A	#N/A	1.0354	1.3727	#N/A	#N/A	#N/A	#N/A	#N/A	#N/A	#N/A	#N/A	#N/A	#N/A	#N/A	#N/A	#N/A	#N/A	0.235628	#N/A	#N/A	#N/A	#N/A	#N/A	#N/A	#N/A	#N/A	0.923202	0.954662	#N/A	0.947643	#N/A	1.25896	1.20504	#N/A	#N/A	#N/A	#N/A	#N/A	23	ENSG00000158006	PAFAH2	protein_coding	platelet activating factor acetylhydrolase 2 [Source:HGNC Symbol;Acc:HGNC:8579]
MIR7-3HG	#N/A	#N/A	2.86039	2.97096	1.58308	#N/A	0.964131	2.21483	#N/A	#N/A	#N/A	#N/A	1.71109	3.25006	2.18722	1.9658	#N/A	1.93615	0.711951	#N/A	#N/A	0.769893	#N/A	#N/A	#N/A	#N/A	2.34146	1.00808	1.0682	#N/A	1.42924	#N/A	#N/A	#N/A	#N/A	#N/A	#N/A	#N/A	#N/A	#N/A	#N/A	#N/A	#N/A	#N/A	#N/A	#N/A	#N/A	#N/A	#N/A	#N/A	#N/A	3.93531	3.56451	1.03751	1.17479	0.791276	#N/A	0.730879	0.951778	#N/A	#N/A	#N/A	#N/A	23	ENSG00000176840	MIR7-3HG	lncRNA	MIR7-3 host gene [Source:HGNC Symbol;Acc:HGNC:30049]
PNKD	#N/A	#N/A	1.35041	#N/A	#N/A	1.20288	0.976395	1.17647	#N/A	#N/A	3.0373	#N/A	#N/A	#N/A	#N/A	#N/A	0.890922	1.01616	#N/A	#N/A	#N/A	1.26868	#N/A	0.970745	#N/A	#N/A	#N/A	#N/A	#N/A	#N/A	#N/A	#N/A	#N/A	#N/A	1.16745	#N/A	1.2601	0.968882	#N/A	0.431228	1.0524	2.29779	#N/A	#N/A	#N/A	#N/A	#N/A	0.445771	#N/A	#N/A	0.839501	0.985394	#N/A	1.90355	#N/A	#N/A	2.69826	1.08029	#N/A	#N/A	#N/A	2.51045	1.92588	23	ENSG00000127838	PNKD	protein_coding	PNKD metallo-beta-lactamase domain containing [Source:HGNC Symbol;Acc:HGNC:9153]
#286366	#N/A	#N/A	1.31973	#N/A	1.21023	2.58295	1.56114	1.20527	2.29794	#N/A	2.13825	#N/A	1.74748	0.738802	0.784884	#N/A	#N/A	#N/A	#N/A	1.67926	#N/A	#N/A	#N/A	#N/A	#N/A	#N/A	1.58504	1.18627	1.27701	#N/A	0.980515	#N/A	#N/A	#N/A	#N/A	#N/A	#N/A	#N/A	#N/A	#N/A	#N/A	#N/A	#N/A	#N/A	#N/A	#N/A	#N/A	#N/A	#N/A	#N/A	#N/A	1.37112	1.23739	1.3818	1.25248	1.74678	1.6885	1.75539	1.37842	#N/A	#N/A	#N/A	#N/A	23	ENSG00000286366		lncRNA	novel transcript, antisense to UPF3B
ZNF330	#N/A	#N/A	3.87876	1.09519	3.85026	1.91883	3.28273	1.68152	4.60855	#N/A	4.24617	1.63545	1.45438	0.847418	#N/A	#N/A	#N/A	#N/A	#N/A	1.98344	#N/A	1.7224	#N/A	0.956976	#N/A	#N/A	#N/A	#N/A	#N/A	#N/A	#N/A	#N/A	#N/A	#N/A	#N/A	#N/A	#N/A	#N/A	#N/A	#N/A	#N/A	#N/A	#N/A	#N/A	#N/A	#N/A	#N/A	#N/A	#N/A	#N/A	#N/A	2.89984	#N/A	0.963957	1.83289	2.67696	3.61922	3.23196	1.52756	#N/A	#N/A	0.9798	1.33067	23	ENSG00000109445	ZNF330	protein_coding	zinc finger protein 330 [Source:HGNC Symbol;Acc:HGNC:15462]
FOXM1	#N/A	#N/A	1.49929	1.18224	#N/A	#N/A	1.94299	1.55197	#N/A	#N/A	1.03312	#N/A	1.49225	1.30145	2.41614	1.73124	1.13083	#N/A	#N/A	0.853709	1.16976	#N/A	#N/A	#N/A	1.40708	#N/A	#N/A	#N/A	#N/A	#N/A	1.08726	#N/A	#N/A	#N/A	0.558151	#N/A	0.550116	#N/A	#N/A	#N/A	0.605204	#N/A	#N/A	#N/A	#N/A	#N/A	#N/A	#N/A	#N/A	#N/A	0.857652	1.11514	1.85936	#N/A	1.44393	#N/A	0.806038	1.2163	#N/A	#N/A	#N/A	#N/A	#N/A	23	ENSG00000111206	FOXM1	protein_coding	forkhead box M1 [Source:HGNC Symbol;Acc:HGNC:3818]
ZNF335	#N/A	#N/A	0.721685	#N/A	1.02684	1.64771	1.67777	0.731378	2.04826	#N/A	1.55277	#N/A	#N/A	#N/A	0.4673	0.777786	#N/A	#N/A	1.06624	#N/A	#N/A	#N/A	#N/A	1.23507	#N/A	#N/A	0.93206	1.05066	#N/A	2.15557	#N/A	#N/A	#N/A	#N/A	0.348672	#N/A	#N/A	0.284544	#N/A	#N/A	0.291659	0.521778	#N/A	#N/A	#N/A	#N/A	0.250115	#N/A	#N/A	#N/A	0.277989	#N/A	0.511859	#N/A	#N/A	1.34087	2.3057	#N/A	#N/A	#N/A	#N/A	#N/A	#N/A	23	ENSG00000198026	ZNF335	protein_coding	zinc finger protein 335 [Source:HGNC Symbol;Acc:HGNC:15807]
VPS29	#N/A	#N/A	1.20196	#N/A	1.00726	0.757298	0.912056	0.764209	2.21183	#N/A	3.44727	#N/A	0.66938	0.274222	#N/A	#N/A	0.566134	#N/A	#N/A	1.66232	#N/A	0.800022	#N/A	0.876141	#N/A	#N/A	#N/A	#N/A	#N/A	#N/A	#N/A	#N/A	0.497425	#N/A	#N/A	#N/A	0.460072	#N/A	#N/A	#N/A	#N/A	#N/A	#N/A	#N/A	#N/A	#N/A	#N/A	#N/A	#N/A	#N/A	#N/A	0.563598	#N/A	0.650934	1.29296	1.6482	2.4676	2.58101	1.2725	1.03361	#N/A	#N/A	#N/A	23	ENSG00000111237	VPS29	protein_coding	VPS29 retromer complex component [Source:HGNC Symbol;Acc:HGNC:14340]
GDA	#N/A	#N/A	2.28657	#N/A	#N/A	1.28285	#N/A	1.3109	#N/A	#N/A	#N/A	#N/A	1.43057	2.77308	1.17878	2.01227	1.20699	#N/A	#N/A	#N/A	#N/A	1.04631	#N/A	#N/A	1.00512	#N/A	1.57715	#N/A	#N/A	#N/A	1.60701	#N/A	1.68136	#N/A	#N/A	#N/A	#N/A	#N/A	#N/A	#N/A	1.16584	1.46183	#N/A	#N/A	#N/A	#N/A	#N/A	#N/A	#N/A	#N/A	1.83357	2.44779	2.26537	1.46865	#N/A	0.986044	#N/A	1.05293	1.19998	#N/A	#N/A	1.31284	#N/A	23	ENSG00000119125	GDA	protein_coding	guanine deaminase [Source:HGNC Symbol;Acc:HGNC:4212]
C9orf131	#N/A	#N/A	2.6595	1.0316	0.601653	#N/A	#N/A	0.897239	0.326693	#N/A	#N/A	#N/A	0.791132	3.7452	1.57746	1.25133	0.323395	#N/A	#N/A	#N/A	#N/A	0.348571	0.891291	#N/A	#N/A	#N/A	#N/A	0.444766	0.46986	#N/A	2.50664	#N/A	0.715856	#N/A	#N/A	#N/A	#N/A	#N/A	#N/A	#N/A	#N/A	#N/A	#N/A	#N/A	#N/A	#N/A	#N/A	#N/A	#N/A	#N/A	#N/A	4.53895	0.992802	0.435774	0.452053	#N/A	#N/A	0.317668	0.41254	#N/A	0.42886	#N/A	#N/A	23	ENSG00000174038	C9orf131	protein_coding	chromosome 9 open reading frame 131 [Source:HGNC Symbol;Acc:HGNC:31418]
ZNF623#183309	#N/A	#N/A	0.509082	#N/A	#N/A	1.20552	1.41285	0.742333	1.01307	#N/A	1.86841	#N/A	#N/A	0.558662	0.438074	0.548474	0.767545	0.689581	#N/A	#N/A	#N/A	1.42896	#N/A	1.39161	#N/A	#N/A	#N/A	#N/A	#N/A	#N/A	0.685492	#N/A	0.83304	0.930633	#N/A	#N/A	#N/A	#N/A	#N/A	#N/A	0.318086	0.456905	#N/A	#N/A	#N/A	#N/A	#N/A	#N/A	#N/A	#N/A	0.387112	0.575922	#N/A	#N/A	0.798222	#N/A	1.84117	0.902291	#N/A	#N/A	#N/A	#N/A	#N/A	23	ENSG00000183309	ZNF623	protein_coding	zinc finger protein 623 [Source:HGNC Symbol;Acc:HGNC:29084]
NDUFAF8	#N/A	#N/A	0.405893	0.22042	0.16293	0.156853	#N/A	0.205976	#N/A	#N/A	#N/A	#N/A	0.173763	0.673469	#N/A	#N/A	0.132817	#N/A	#N/A	#N/A	#N/A	#N/A	#N/A	#N/A	#N/A	#N/A	#N/A	#N/A	#N/A	#N/A	#N/A	#N/A	#N/A	#N/A	0.243021	#N/A	0.0690438	0.194915	#N/A	#N/A	1.50889	0.060371	1.44456	0.0256363	#N/A	0.0148604	0.0929031	0.022764	#N/A	0.0818503	0.420608	0.899933	0.285558	#N/A	0.156156	#N/A	#N/A	#N/A	#N/A	#N/A	#N/A	#N/A	#N/A	23	ENSG00000224877	NDUFAF8	protein_coding	NADH:ubiquinone oxidoreductase complex assembly factor 8 [Source:HGNC Symbol;Acc:HGNC:33551]
SLC25A25-AS1	#N/A	#N/A	1.37024	0.864334	#N/A	#N/A	1.09863	1.10105	1.85185	#N/A	2.71868	#N/A	1.21891	1.88445	1.27673	1.51685	1.66272	2.86612	1.54325	2.0648	1.47999	3.53234	#N/A	1.2995	#N/A	#N/A	#N/A	#N/A	#N/A	#N/A	#N/A	#N/A	#N/A	#N/A	#N/A	#N/A	#N/A	#N/A	#N/A	#N/A	#N/A	#N/A	#N/A	#N/A	#N/A	#N/A	#N/A	#N/A	#N/A	#N/A	#N/A	1.78687	1.25566	1.42924	2.53191	2.54131	#N/A	1.45387	#N/A	#N/A	#N/A	#N/A	#N/A	23	ENSG00000234771	SLC25A25-AS1	lncRNA	SLC25A25 antisense RNA 1 [Source:HGNC Symbol;Acc:HGNC:27844]
ALG12	#N/A	#N/A	1.24102	0.939841	#N/A	#N/A	1.30636	0.927276	1.63383	0.806949	1.23375	#N/A	1.16558	0.713547	0.8622	0.891968	#N/A	1.13664	#N/A	#N/A	#N/A	1.44496	#N/A	#N/A	#N/A	#N/A	1.03327	#N/A	#N/A	#N/A	0.494636	#N/A	#N/A	#N/A	#N/A	#N/A	0.40419	0.337285	#N/A	#N/A	0.262285	#N/A	#N/A	#N/A	#N/A	#N/A	0.341483	#N/A	1.37798	#N/A	#N/A	0.374426	0.627747	#N/A	#N/A	#N/A	2.74216	#N/A	#N/A	#N/A	#N/A	#N/A	#N/A	23	ENSG00000182858	ALG12	protein_coding	ALG12 alpha-1,6-mannosyltransferase [Source:HGNC Symbol;Acc:HGNC:19358]
PSMA5	#N/A	#N/A	1.76463	1.14803	1.36561	1.22188	1.36915	0.827317	2.08833	#N/A	3.42006	#N/A	0.848463	0.895566	#N/A	#N/A	1.24614	#N/A	#N/A	2.70814	#N/A	5.4303	#N/A	1.54934	#N/A	#N/A	#N/A	#N/A	#N/A	#N/A	0.520047	#N/A	#N/A	#N/A	#N/A	#N/A	#N/A	#N/A	#N/A	#N/A	#N/A	#N/A	#N/A	#N/A	#N/A	#N/A	#N/A	#N/A	#N/A	#N/A	#N/A	1.5887	0.683927	1.89933	#N/A	1.3091	1.99394	2.85014	1.41141	1.52813	#N/A	#N/A	#N/A	23	ENSG00000143106	PSMA5	protein_coding	proteasome 20S subunit alpha 5 [Source:HGNC Symbol;Acc:HGNC:9534]
#269172	#N/A	#N/A	5.21753	1.46285	3.28005	1.83959	1.34778	1.43066	1.78059	#N/A	#N/A	#N/A	1.30502	1.29628	#N/A	1.37787	#N/A	#N/A	1.56739	#N/A	#N/A	#N/A	#N/A	1.10619	1.53644	#N/A	1.57701	#N/A	#N/A	#N/A	1.0004	#N/A	#N/A	1.90793	0.441178	#N/A	#N/A	#N/A	#N/A	#N/A	#N/A	#N/A	#N/A	#N/A	#N/A	#N/A	#N/A	#N/A	#N/A	#N/A	#N/A	2.22055	1.10291	#N/A	2.48654	#N/A	0.780004	1.82834	#N/A	#N/A	#N/A	2.45789	#N/A	23	ENSG00000269172		lncRNA	novel transcript, antisense to PAK4
ANKRD13C	#N/A	#N/A	0.3578	0.539886	0.62129	0.741311	0.88315	0.435316	1.26746	#N/A	1.46461	#N/A	0.342787	#N/A	0.306668	#N/A	#N/A	#N/A	#N/A	0.818827	#N/A	#N/A	#N/A	0.961154	#N/A	#N/A	0.547144	0.547881	0.705457	#N/A	#N/A	#N/A	#N/A	#N/A	#N/A	#N/A	#N/A	#N/A	#N/A	#N/A	#N/A	#N/A	0.113105	#N/A	#N/A	#N/A	#N/A	#N/A	#N/A	0.147519	#N/A	0.326752	#N/A	#N/A	#N/A	1.03025	2.84444	1.16673	#N/A	#N/A	0.562572	1.00523	#N/A	23	ENSG00000118454	ANKRD13C	protein_coding	ankyrin repeat domain 13C [Source:HGNC Symbol;Acc:HGNC:25374]
MED1	#N/A	#N/A	0.293739	0.732127	#N/A	#N/A	0.90338	0.585181	1.11695	#N/A	1.6612	#N/A	#N/A	0.597275	0.470983	0.759013	0.804142	1.06867	1.13938	0.832234	#N/A	#N/A	#N/A	0.954805	1.4148	#N/A	0.556823	#N/A	#N/A	#N/A	#N/A	#N/A	#N/A	#N/A	#N/A	#N/A	#N/A	#N/A	#N/A	#N/A	#N/A	#N/A	#N/A	#N/A	#N/A	#N/A	#N/A	#N/A	#N/A	#N/A	#N/A	0.417281	0.475194	0.654939	#N/A	1.00068	1.30686	1.11119	#N/A	1.31007	#N/A	#N/A	#N/A	23	ENSG00000125686	MED1	protein_coding	mediator complex subunit 1 [Source:HGNC Symbol;Acc:HGNC:9234]
#257989	#N/A	#N/A	2.2907	1.98549	1.01646	0.742694	0.605917	1.61666	0.516945	#N/A	#N/A	#N/A	1.3422	#N/A	1.93846	1.73318	0.577579	#N/A	#N/A	#N/A	#N/A	#N/A	#N/A	#N/A	#N/A	#N/A	#N/A	#N/A	0.721093	#N/A	4.8909	#N/A	1.04003	#N/A	#N/A	#N/A	#N/A	#N/A	#N/A	#N/A	0.584728	#N/A	#N/A	#N/A	#N/A	#N/A	#N/A	#N/A	0.606075	#N/A	2.31057	6.00792	1.96845	0.700189	#N/A	0.480374	#N/A	0.503088	#N/A	#N/A	0.761395	#N/A	#N/A	23	ENSG00000257989		lncRNA	novel transcript
LINC02028	#N/A	#N/A	1.90769	1.58787	2.12357	1.62208	#N/A	1.58675	0.9927	#N/A	#N/A	#N/A	1.98763	2.63733	2.29169	1.68492	#N/A	#N/A	#N/A	#N/A	#N/A	0.935579	#N/A	#N/A	0.977782	#N/A	1.71636	1.31207	#N/A	#N/A	1.4416	#N/A	1.90101	#N/A	#N/A	#N/A	#N/A	#N/A	#N/A	#N/A	#N/A	#N/A	#N/A	#N/A	#N/A	#N/A	#N/A	#N/A	#N/A	#N/A	#N/A	3.72593	1.9911	1.39614	#N/A	0.993635	#N/A	0.971133	1.11908	#N/A	#N/A	1.07484	#N/A	23	ENSG00000230102	LINC02028	lncRNA	long intergenic non-protein coding RNA 2028 [Source:HGNC Symbol;Acc:HGNC:27718]
PARP15	#N/A	#N/A	1.84912	#N/A	1.28178	4.02795	1.55899	1.18212	1.74029	#N/A	2.17135	#N/A	1.51374	1.55297	#N/A	#N/A	1.87404	2.00264	#N/A	1.99864	#N/A	#N/A	#N/A	1.17775	#N/A	#N/A	#N/A	#N/A	#N/A	#N/A	2.18452	#N/A	1.22721	1.99647	#N/A	#N/A	#N/A	#N/A	#N/A	#N/A	#N/A	#N/A	#N/A	0.539386	#N/A	#N/A	#N/A	#N/A	#N/A	#N/A	#N/A	3.43376	2.12942	1.79711	3.80084	#N/A	1.48473	#N/A	1.78842	#N/A	#N/A	#N/A	#N/A	23	ENSG00000173200	PARP15	protein_coding	poly(ADP-ribose) polymerase family member 15 [Source:HGNC Symbol;Acc:HGNC:26876]
#273451	#N/A	#N/A	2.18201	#N/A	2.06521	1.49851	#N/A	1.62691	0.945371	#N/A	#N/A	#N/A	2.02242	2.36484	2.6551	2.0948	1.08567	2.68834	#N/A	#N/A	#N/A	0.947804	1.19259	#N/A	#N/A	#N/A	2.80984	#N/A	#N/A	#N/A	1.67574	#N/A	1.60287	1.00855	#N/A	#N/A	#N/A	#N/A	#N/A	#N/A	#N/A	#N/A	#N/A	#N/A	#N/A	#N/A	#N/A	#N/A	#N/A	#N/A	#N/A	2.16971	2.60837	1.34166	1.22155	0.796768	#N/A	#N/A	1.08158	#N/A	#N/A	#N/A	#N/A	23	ENSG00000273451		lncRNA	novel transcript, sense intronic to ZMYND8
LINC00663	#N/A	#N/A	1.69741	1.34985	1.47463	3.01913	#N/A	0.87647	2.13492	#N/A	3.03542	#N/A	1.82599	0.700171	0.817944	#N/A	#N/A	#N/A	#N/A	#N/A	#N/A	#N/A	#N/A	#N/A	#N/A	#N/A	2.22003	1.95376	1.689	#N/A	0.958895	#N/A	0.89193	#N/A	#N/A	#N/A	#N/A	#N/A	#N/A	#N/A	#N/A	#N/A	#N/A	#N/A	#N/A	#N/A	#N/A	#N/A	#N/A	#N/A	#N/A	1.45005	1.01321	1.37368	1.649	2.47133	2.24663	1.98347	#N/A	1.43573	#N/A	#N/A	#N/A	23	ENSG00000266904	LINC00663	lncRNA	long intergenic non-protein coding RNA 663 [Source:HGNC Symbol;Acc:HGNC:28609]
B3GALT1	#N/A	#N/A	3.57344	1.88891	1.82118	1.21332	0.927308	1.4231	#N/A	#N/A	#N/A	#N/A	#N/A	3.53836	1.72918	1.76482	1.11791	1.68906	0.914729	#N/A	#N/A	#N/A	#N/A	#N/A	0.832802	#N/A	1.54512	1.23523	#N/A	#N/A	2.77456	#N/A	1.41413	#N/A	#N/A	#N/A	#N/A	#N/A	#N/A	#N/A	#N/A	#N/A	#N/A	#N/A	#N/A	#N/A	#N/A	#N/A	#N/A	#N/A	#N/A	4.61516	1.64181	#N/A	1.04302	#N/A	#N/A	0.758369	0.917557	#N/A	#N/A	1.01837	#N/A	23	ENSG00000172318	B3GALT1	protein_coding	beta-1,3-galactosyltransferase 1 [Source:HGNC Symbol;Acc:HGNC:916]
#183308	#N/A	#N/A	#N/A	#N/A	#N/A	0.723563	1.13783	0.531125	1.62529	#N/A	1.59569	1.11555	0.607725	#N/A	0.753001	0.514402	#N/A	0.767532	#N/A	#N/A	1.29861	#N/A	#N/A	#N/A	0.821815	#N/A	1.01689	#N/A	1.35956	#N/A	0.484457	#N/A	#N/A	#N/A	#N/A	#N/A	#N/A	#N/A	#N/A	#N/A	#N/A	#N/A	#N/A	#N/A	#N/A	#N/A	#N/A	#N/A	#N/A	#N/A	#N/A	0.538736	0.709349	0.723816	0.802443	1.26322	4.82703	0.926622	#N/A	1.32461	#N/A	#N/A	#N/A	23	ENSG00000183308		lncRNA	novel transcript
#277543	#N/A	#N/A	3.88564	2.48757	1.34886	1.01507	#N/A	1.51545	#N/A	#N/A	#N/A	#N/A	1.90907	4.27561	3.69534	3.19038	0.76405	1.64026	#N/A	#N/A	#N/A	#N/A	#N/A	#N/A	#N/A	#N/A	1.95878	0.909815	0.941657	#N/A	1.94154	#N/A	1.47812	#N/A	#N/A	#N/A	0.994559	#N/A	#N/A	#N/A	#N/A	#N/A	#N/A	#N/A	#N/A	#N/A	#N/A	#N/A	0.746809	#N/A	#N/A	3.23344	1.80943	#N/A	0.927374	#N/A	#N/A	0.642636	#N/A	#N/A	#N/A	0.810264	#N/A	23	ENSG00000277543		lncRNA	novel transcript, antisense to COX6A2
DCTN5	#N/A	#N/A	0.483487	#N/A	0.611023	#N/A	0.823057	0.486972	0.866055	0.456224	1.25556	#N/A	#N/A	0.697493	0.409497	0.515886	0.680498	0.613137	#N/A	#N/A	#N/A	#N/A	#N/A	1.9836	#N/A	#N/A	1.34066	0.803739	#N/A	#N/A	#N/A	#N/A	#N/A	#N/A	#N/A	#N/A	#N/A	#N/A	#N/A	#N/A	#N/A	0.35514	#N/A	#N/A	#N/A	#N/A	#N/A	#N/A	#N/A	#N/A	#N/A	0.569543	0.457129	0.742123	0.993545	#N/A	1.60894	1.12882	#N/A	#N/A	#N/A	#N/A	1.1882	23	ENSG00000166847	DCTN5	protein_coding	dynactin subunit 5 [Source:HGNC Symbol;Acc:HGNC:24594]
NELFA	#N/A	#N/A	0.471753	#N/A	#N/A	1.22042	0.888515	0.496658	1.11866	#N/A	1.26449	#N/A	0.63757	0.508228	0.539724	0.386262	0.710212	#N/A	0.752565	1.03812	#N/A	#N/A	#N/A	1.89684	0.781852	#N/A	1.16621	1.00153	0.851126	#N/A	#N/A	#N/A	#N/A	#N/A	#N/A	#N/A	#N/A	#N/A	#N/A	#N/A	#N/A	#N/A	#N/A	#N/A	#N/A	#N/A	#N/A	#N/A	#N/A	#N/A	#N/A	0.285887	0.710328	#N/A	1.00391	#N/A	1.60491	#N/A	#N/A	#N/A	#N/A	#N/A	1.7908	23	ENSG00000185049	NELFA	protein_coding	negative elongation factor complex member A [Source:HGNC Symbol;Acc:HGNC:12768]
SEC23IP	#N/A	#N/A	0.438669	#N/A	0.910064	0.5354	0.631593	0.420607	1.43456	#N/A	2.75723	#N/A	#N/A	#N/A	0.505186	0.436452	#N/A	0.462388	#N/A	1.30749	#N/A	#N/A	#N/A	#N/A	#N/A	#N/A	0.897921	#N/A	#N/A	#N/A	#N/A	#N/A	#N/A	#N/A	0.214998	#N/A	#N/A	#N/A	#N/A	#N/A	#N/A	0.323699	#N/A	#N/A	#N/A	#N/A	#N/A	#N/A	0.629968	#N/A	#N/A	0.437628	#N/A	#N/A	0.731104	1.55998	2.11476	1.58027	0.705595	#N/A	#N/A	0.847282	0.929901	23	ENSG00000107651	SEC23IP	protein_coding	SEC23 interacting protein [Source:HGNC Symbol;Acc:HGNC:17018]
SLC25A39	#N/A	#N/A	0.637713	#N/A	1.31896	#N/A	#N/A	0.625448	#N/A	#N/A	#N/A	#N/A	#N/A	0.983317	1.39478	1.6441	#N/A	1.149	#N/A	1.70688	#N/A	#N/A	#N/A	1.49678	1.25541	#N/A	2.12655	2.10892	#N/A	#N/A	0.637751	1.39549	#N/A	#N/A	#N/A	#N/A	0.367626	#N/A	#N/A	#N/A	#N/A	#N/A	#N/A	#N/A	#N/A	#N/A	#N/A	#N/A	1.22558	#N/A	0.440632	0.856005	0.686084	1.24753	#N/A	#N/A	#N/A	0.983015	#N/A	2.29337	#N/A	1.57882	#N/A	23	ENSG00000013306	SLC25A39	protein_coding	solute carrier family 25 member 39 [Source:HGNC Symbol;Acc:HGNC:24279]
SUZ12	#N/A	#N/A	#N/A	#N/A	#N/A	#N/A	#N/A	0.33203	0.640311	#N/A	#N/A	#N/A	0.402204	0.576673	0.438985	0.45259	0.79034	0.501467	#N/A	1.36471	0.929352	0.968462	0.388587	0.770467	0.696265	#N/A	0.348956	#N/A	#N/A	#N/A	#N/A	#N/A	#N/A	#N/A	#N/A	#N/A	#N/A	#N/A	#N/A	#N/A	#N/A	#N/A	#N/A	#N/A	#N/A	#N/A	#N/A	#N/A	0.710911	#N/A	#N/A	0.423636	0.415975	0.861004	0.545112	#N/A	1.7503	1.00548	#N/A	2.38739	#N/A	#N/A	#N/A	23	ENSG00000178691	SUZ12	protein_coding	SUZ12 polycomb repressive complex 2 subunit [Source:HGNC Symbol;Acc:HGNC:17101]
#230623	#N/A	#N/A	1.48563	1.08225	2.7552	2.05861	1.12746	0.696006	2.12504	#N/A	#N/A	#N/A	#N/A	1.09016	1.37292	0.884895	1.22493	#N/A	#N/A	#N/A	#N/A	3.92007	#N/A	#N/A	#N/A	#N/A	#N/A	#N/A	#N/A	#N/A	0.669156	2.97354	0.852652	#N/A	#N/A	#N/A	#N/A	#N/A	#N/A	#N/A	#N/A	#N/A	#N/A	#N/A	#N/A	#N/A	#N/A	#N/A	#N/A	#N/A	#N/A	0.588565	1.22799	1.21356	1.48873	#N/A	1.53403	1.77765	1.19732	#N/A	#N/A	#N/A	1.67408	23	ENSG00000230623		lncRNA	novel transcript, antisense to ZNF281
UBE2V2	#N/A	#N/A	1.38217	0.69622	1.01536	1.55224	1.51907	0.682	1.38152	#N/A	2.71802	#N/A	0.67329	0.414095	#N/A	#N/A	#N/A	0.603962	0.971048	2.89916	#N/A	0.79957	#N/A	1.18126	#N/A	#N/A	#N/A	#N/A	#N/A	#N/A	#N/A	#N/A	#N/A	#N/A	#N/A	#N/A	#N/A	#N/A	#N/A	#N/A	#N/A	#N/A	#N/A	#N/A	#N/A	#N/A	#N/A	#N/A	#N/A	#N/A	#N/A	0.839436	#N/A	0.975862	1.55165	0.935975	2.04056	1.79883	#N/A	#N/A	#N/A	0.986191	1.79415	23	ENSG00000169139	UBE2V2	protein_coding	ubiquitin conjugating enzyme E2 V2 [Source:HGNC Symbol;Acc:HGNC:12495]
TMEM167B	#N/A	#N/A	1.4428	1.03268	1.00705	1.73884	1.89942	0.636806	1.92525	#N/A	#N/A	#N/A	#N/A	0.707237	1.09515	1.20181	#N/A	1.18417	#N/A	#N/A	#N/A	1.98934	#N/A	1.66117	#N/A	#N/A	0.911704	#N/A	#N/A	#N/A	0.85872	2.16669	0.946488	#N/A	#N/A	#N/A	0.378269	#N/A	#N/A	#N/A	#N/A	#N/A	#N/A	#N/A	#N/A	#N/A	#N/A	#N/A	#N/A	#N/A	#N/A	1.33974	0.766053	#N/A	#N/A	1.74167	1.90677	2.50447	#N/A	#N/A	#N/A	#N/A	#N/A	23	ENSG00000215717	TMEM167B	protein_coding	transmembrane protein 167B [Source:HGNC Symbol;Acc:HGNC:30187]
EFR3A	#N/A	#N/A	0.756603	0.531557	1.10882	0.8098	0.629762	0.449059	1.65609	#N/A	1.39083	#N/A	0.566378	#N/A	0.459611	#N/A	0.773806	#N/A	#N/A	0.993338	0.894878	#N/A	#N/A	1.15512	#N/A	#N/A	#N/A	#N/A	#N/A	#N/A	0.58276	#N/A	0.522451	#N/A	#N/A	#N/A	#N/A	#N/A	#N/A	#N/A	#N/A	#N/A	#N/A	#N/A	#N/A	#N/A	#N/A	#N/A	#N/A	#N/A	#N/A	0.452626	#N/A	0.661101	0.830223	0.937934	1.94742	1.56226	#N/A	1.24889	#N/A	#N/A	#N/A	23	ENSG00000132294	EFR3A	protein_coding	EFR3 homolog A [Source:HGNC Symbol;Acc:HGNC:28970]
MRPS14	#N/A	#N/A	1.25267	1.00395	0.863495	2.31196	1.11252	#N/A	4.01547	#N/A	2.69515	#N/A	#N/A	0.784338	0.843967	0.718553	0.844874	#N/A	#N/A	#N/A	#N/A	#N/A	#N/A	#N/A	#N/A	#N/A	1.92112	1.54747	1.03347	#N/A	#N/A	#N/A	#N/A	#N/A	#N/A	#N/A	0.391521	#N/A	#N/A	#N/A	#N/A	#N/A	#N/A	#N/A	#N/A	#N/A	#N/A	#N/A	#N/A	#N/A	#N/A	1.24409	#N/A	1.10066	1.06016	1.49876	3.26422	1.53797	1.28316	#N/A	#N/A	2.11797	#N/A	23	ENSG00000120333	MRPS14	protein_coding	mitochondrial ribosomal protein S14 [Source:HGNC Symbol;Acc:HGNC:14049]
MAPKBP1	#N/A	#N/A	0.919591	#N/A	0.886662	1.17858	1.14213	#N/A	1.65567	#N/A	1.33114	#N/A	0.550857	0.595632	#N/A	0.597373	#N/A	0.601682	0.979534	1.21261	1.07775	1.23607	#N/A	3.15017	#N/A	#N/A	#N/A	#N/A	1.20499	#N/A	#N/A	#N/A	#N/A	#N/A	0.277164	#N/A	#N/A	#N/A	#N/A	#N/A	#N/A	#N/A	#N/A	#N/A	#N/A	#N/A	#N/A	0.247135	#N/A	#N/A	0.294907	0.826755	#N/A	#N/A	1.44769	0.776573	1.11689	#N/A	#N/A	#N/A	#N/A	#N/A	#N/A	23	ENSG00000137802	MAPKBP1	protein_coding	mitogen-activated protein kinase binding protein 1 [Source:HGNC Symbol;Acc:HGNC:29536]
CELF1	#N/A	#N/A	0.305818	0.329811	#N/A	0.676032	0.611137	#N/A	1.07971	#N/A	1.14073	#N/A	#N/A	0.22864	#N/A	#N/A	0.445211	0.40362	#N/A	1.11217	#N/A	#N/A	#N/A	0.968565	#N/A	#N/A	#N/A	#N/A	#N/A	#N/A	0.30173	#N/A	#N/A	#N/A	0.143016	#N/A	#N/A	#N/A	#N/A	0.111495	0.132526	0.241079	#N/A	#N/A	#N/A	#N/A	#N/A	#N/A	#N/A	#N/A	#N/A	0.237496	#N/A	#N/A	0.748901	0.965594	1.90825	1.05417	0.525968	0.757681	#N/A	#N/A	#N/A	23	ENSG00000149187	CELF1	protein_coding	CUGBP Elav-like family member 1 [Source:HGNC Symbol;Acc:HGNC:2549]
BTBD7#011114	#N/A	#N/A	#N/A	#N/A	#N/A	#N/A	#N/A	#N/A	1.05642	#N/A	1.24409	#N/A	#N/A	0.440483	0.345745	0.295223	0.633582	0.455888	0.839002	0.823759	#N/A	0.974612	#N/A	0.946849	#N/A	#N/A	0.454278	#N/A	0.714445	#N/A	0.38679	#N/A	0.46383	#N/A	#N/A	#N/A	#N/A	#N/A	#N/A	#N/A	#N/A	#N/A	#N/A	#N/A	#N/A	#N/A	#N/A	#N/A	0.646177	#N/A	#N/A	0.304062	#N/A	#N/A	#N/A	0.723195	1.56754	0.976261	#N/A	1.23313	#N/A	0.784942	0.962523	23	ENSG00000011114	BTBD7	protein_coding	BTB domain containing 7 [Source:HGNC Symbol;Acc:HGNC:18269]
TMEM139-AS1	#N/A	#N/A	0.556903	0.944328	#N/A	1.11473	#N/A	#N/A	1.5499	#N/A	1.05287	#N/A	#N/A	1.06028	1.11098	0.965293	1.06869	0.817371	1.74843	2.34516	#N/A	#N/A	#N/A	1.34341	#N/A	#N/A	1.42138	#N/A	1.33048	#N/A	0.555892	#N/A	0.853067	#N/A	#N/A	#N/A	0.646593	#N/A	#N/A	#N/A	#N/A	#N/A	#N/A	#N/A	#N/A	#N/A	#N/A	#N/A	#N/A	0.345417	#N/A	#N/A	#N/A	#N/A	#N/A	1.02223	2.60098	0.850079	1.3255	#N/A	#N/A	#N/A	#N/A	23	ENSG00000231840	TMEM139-AS1	lncRNA	TMEM139 antisense RNA 1 [Source:HGNC Symbol;Acc:HGNC:40988]
AGAP9	#N/A	#N/A	1.12132	1.01957	1.18629	1.42545	1.89543	#N/A	1.53847	0.458734	2.91673	#N/A	0.850199	#N/A	#N/A	0.495457	0.718079	#N/A	1.02994	2.47447	#N/A	#N/A	#N/A	1.07214	#N/A	#N/A	#N/A	#N/A	1.00751	#N/A	#N/A	#N/A	#N/A	#N/A	#N/A	#N/A	#N/A	#N/A	#N/A	#N/A	#N/A	#N/A	#N/A	#N/A	#N/A	#N/A	#N/A	#N/A	#N/A	#N/A	#N/A	0.565693	0.577106	#N/A	1.02231	0.857091	1.81624	0.796221	#N/A	#N/A	#N/A	1.01813	1.62686	23	ENSG00000204172	AGAP9	protein_coding	ArfGAP with GTPase domain, ankyrin repeat and PH domain 9 [Source:HGNC Symbol;Acc:HGNC:23463]
ANKFY1	#N/A	#N/A	#N/A	#N/A	#N/A	0.666052	0.561601	#N/A	1.0128	#N/A	1.02483	#N/A	0.529991	0.361686	0.24369	0.317274	#N/A	0.538425	0.678465	2.23605	#N/A	#N/A	#N/A	1.04292	#N/A	#N/A	#N/A	#N/A	#N/A	#N/A	0.226334	#N/A	0.454952	#N/A	#N/A	#N/A	#N/A	#N/A	#N/A	#N/A	#N/A	#N/A	#N/A	#N/A	#N/A	#N/A	#N/A	#N/A	1.07437	#N/A	0.144056	0.485511	0.434778	#N/A	0.859145	0.854088	1.49483	1.60176	0.591716	#N/A	#N/A	#N/A	#N/A	23	ENSG00000185722	ANKFY1	protein_coding	ankyrin repeat and FYVE domain containing 1 [Source:HGNC Symbol;Acc:HGNC:20763]
CTR9	#N/A	#N/A	0.599763	0.488595	#N/A	0.743123	0.826547	#N/A	1.31104	#N/A	3.87507	#N/A	#N/A	0.561293	0.332621	0.481305	0.745108	0.477334	#N/A	#N/A	0.857804	0.98894	#N/A	1.62588	0.725488	#N/A	0.684226	#N/A	#N/A	#N/A	#N/A	#N/A	#N/A	#N/A	#N/A	#N/A	#N/A	#N/A	#N/A	#N/A	#N/A	#N/A	#N/A	#N/A	#N/A	#N/A	#N/A	#N/A	0.808049	#N/A	#N/A	0.5932	0.505163	#N/A	0.768276	1.21529	1.84716	1.54008	#N/A	#N/A	#N/A	#N/A	#N/A	23	ENSG00000198730	CTR9	protein_coding	CTR9 homolog, Paf1/RNA polymerase II complex component [Source:HGNC Symbol;Acc:HGNC:16850]
RPL31	#N/A	#N/A	2.78562	1.30529	1.10534	0.492817	0.803618	#N/A	0.440187	#N/A	0.276844	#N/A	#N/A	1.94257	1.76807	0.943725	#N/A	1.42796	#N/A	0.229106	#N/A	#N/A	#N/A	0.730744	#N/A	#N/A	#N/A	#N/A	#N/A	#N/A	#N/A	#N/A	#N/A	#N/A	#N/A	#N/A	#N/A	#N/A	#N/A	#N/A	#N/A	#N/A	#N/A	#N/A	#N/A	#N/A	#N/A	#N/A	#N/A	0.983486	#N/A	2.7726	1.36942	1.02469	0.300364	0.673525	0.327869	0.415756	0.807594	#N/A	#N/A	#N/A	0.579576	23	ENSG00000071082	RPL31	protein_coding	ribosomal protein L31 [Source:HGNC Symbol;Acc:HGNC:10334]
VPS52#223501	#N/A	#N/A	0.517776	0.605633	0.817402	1.32745	#N/A	#N/A	1.39703	#N/A	2.43915	#N/A	#N/A	0.434053	0.599991	#N/A	0.7058	#N/A	#N/A	1.95556	#N/A	1.66713	#N/A	1.71167	1.39554	#N/A	#N/A	#N/A	0.957675	#N/A	#N/A	1.22503	#N/A	#N/A	#N/A	#N/A	#N/A	#N/A	#N/A	#N/A	#N/A	#N/A	#N/A	#N/A	#N/A	#N/A	#N/A	#N/A	0.878089	#N/A	#N/A	0.769392	0.972254	#N/A	1.82422	1.42411	2.02679	0.932084	#N/A	1.33869	#N/A	#N/A	#N/A	23	ENSG00000223501	VPS52	protein_coding	VPS52 subunit of GARP complex [Source:HGNC Symbol;Acc:HGNC:10518]
TRMT2B	#N/A	#N/A	1.17668	0.658483	1.2547	1.40274	1.42775	#N/A	1.20122	#N/A	2.14671	#N/A	0.776786	0.835506	#N/A	0.767149	1.02406	0.789133	1.44585	1.6834	#N/A	1.30085	#N/A	1.54964	#N/A	#N/A	#N/A	#N/A	#N/A	#N/A	0.622309	#N/A	#N/A	#N/A	#N/A	#N/A	#N/A	#N/A	#N/A	#N/A	#N/A	#N/A	#N/A	#N/A	#N/A	#N/A	#N/A	#N/A	#N/A	#N/A	#N/A	0.431994	#N/A	#N/A	0.95475	0.979188	1.43655	1.17189	#N/A	2.09812	#N/A	#N/A	#N/A	23	ENSG00000188917	TRMT2B	protein_coding	tRNA methyltransferase 2 homolog B [Source:HGNC Symbol;Acc:HGNC:25748]
DPH7	#N/A	#N/A	0.601241	0.573195	#N/A	1.35004	1.87374	#N/A	1.19284	#N/A	2.10519	#N/A	#N/A	0.518265	#N/A	0.727577	#N/A	0.706023	1.09487	2.11838	1.29441	#N/A	#N/A	1.06493	#N/A	#N/A	1.42772	#N/A	1.31234	#N/A	#N/A	#N/A	0.622314	#N/A	#N/A	#N/A	#N/A	#N/A	#N/A	#N/A	0.246475	#N/A	#N/A	#N/A	#N/A	#N/A	0.29464	#N/A	1.40513	#N/A	#N/A	0.501776	#N/A	#N/A	#N/A	#N/A	2.68455	1.16665	#N/A	#N/A	#N/A	#N/A	1.04882	23	ENSG00000148399	DPH7	protein_coding	diphthamide biosynthesis 7 [Source:HGNC Symbol;Acc:HGNC:25199]
ODR4	#N/A	#N/A	0.59377	0.452951	#N/A	0.652474	#N/A	#N/A	0.98831	#N/A	1.33408	#N/A	#N/A	0.215687	0.387829	0.45589	#N/A	#N/A	#N/A	1.76113	#N/A	#N/A	#N/A	0.723936	0.801971	#N/A	0.93777	#N/A	0.864325	#N/A	0.348474	#N/A	#N/A	#N/A	#N/A	#N/A	#N/A	#N/A	#N/A	#N/A	#N/A	#N/A	#N/A	#N/A	#N/A	#N/A	#N/A	#N/A	#N/A	#N/A	#N/A	0.693767	#N/A	0.711141	0.986245	1.1654	1.8388	2.35925	0.787288	#N/A	#N/A	1.00552	0.867474	23	ENSG00000157181	ODR4	protein_coding	odr-4 GPCR localization factor homolog [Source:HGNC Symbol;Acc:HGNC:24299]
NUP98	#N/A	#N/A	0.319231	0.471895	#N/A	0.752774	0.731686	#N/A	0.851833	#N/A	1.47437	#N/A	0.310971	0.306407	0.542408	0.415061	#N/A	#N/A	#N/A	1.65113	#N/A	#N/A	#N/A	1.82448	0.622087	#N/A	#N/A	#N/A	#N/A	#N/A	0.441774	#N/A	#N/A	#N/A	#N/A	#N/A	#N/A	#N/A	#N/A	#N/A	#N/A	#N/A	#N/A	#N/A	#N/A	#N/A	#N/A	#N/A	0.570361	#N/A	#N/A	0.326727	#N/A	0.592043	#N/A	0.889048	2.16597	1.22539	0.506714	0.899116	#N/A	0.467907	#N/A	23	ENSG00000110713	NUP98	protein_coding	nucleoporin 98 and 96 precursor [Source:HGNC Symbol;Acc:HGNC:8068]
NXF1	#N/A	#N/A	0.690318	0.570468	1.16213	1.00794	#N/A	#N/A	1.14286	0.46482	1.29798	#N/A	#N/A	0.421035	#N/A	#N/A	#N/A	#N/A	#N/A	#N/A	#N/A	#N/A	0.589588	1.01657	1.02474	#N/A	#N/A	#N/A	#N/A	#N/A	0.38643	1.6146	0.642249	#N/A	0.307444	#N/A	#N/A	0.330461	#N/A	#N/A	0.33341	0.617909	#N/A	#N/A	#N/A	#N/A	0.384954	#N/A	1.35789	#N/A	#N/A	0.383296	#N/A	#N/A	#N/A	#N/A	1.05363	#N/A	#N/A	3.21348	#N/A	#N/A	#N/A	23	ENSG00000162231	NXF1	protein_coding	nuclear RNA export factor 1 [Source:HGNC Symbol;Acc:HGNC:8071]
MSRB2	#N/A	#N/A	1.35392	0.448114	0.33996	0.29107	0.242385	#N/A	0.296427	#N/A	0.220056	#N/A	0.541499	#N/A	1.27322	#N/A	0.282381	0.382231	#N/A	#N/A	#N/A	#N/A	#N/A	0.217032	#N/A	#N/A	0.394687	#N/A	0.385404	#N/A	#N/A	#N/A	#N/A	#N/A	#N/A	#N/A	#N/A	#N/A	#N/A	#N/A	#N/A	#N/A	0.609339	#N/A	#N/A	#N/A	#N/A	#N/A	#N/A	0.9026	#N/A	3.18303	1.00975	0.300858	0.273012	#N/A	0.2135	0.267543	#N/A	#N/A	#N/A	#N/A	0.408852	23	ENSG00000148450	MSRB2	protein_coding	methionine sulfoxide reductase B2 [Source:HGNC Symbol;Acc:HGNC:17061]
THYN1	#N/A	#N/A	2.04658	1.22164	1.38579	#N/A	1.90251	#N/A	1.40513	#N/A	1.27068	#N/A	#N/A	1.17736	1.30722	#N/A	1.59734	1.87625	#N/A	2.28369	#N/A	1.57307	#N/A	2.1044	#N/A	#N/A	#N/A	1.26566	#N/A	#N/A	1.23078	#N/A	#N/A	#N/A	#N/A	#N/A	0.629912	#N/A	#N/A	#N/A	#N/A	0.587836	#N/A	#N/A	#N/A	#N/A	#N/A	#N/A	#N/A	#N/A	#N/A	1.1984	#N/A	#N/A	1.00852	3.88564	1.30555	2.28295	#N/A	#N/A	#N/A	1.26874	#N/A	23	ENSG00000151500	THYN1	protein_coding	thymocyte nuclear protein 1 [Source:HGNC Symbol;Acc:HGNC:29560]
EPG5	#N/A	#N/A	0.394204	#N/A	0.492918	0.655768	0.857946	#N/A	0.758992	#N/A	0.799023	#N/A	0.437627	0.542088	#N/A	0.512137	0.493326	#N/A	0.79953	2.92658	#N/A	0.876822	#N/A	1.06937	0.725162	#N/A	0.452712	#N/A	#N/A	#N/A	0.355031	#N/A	#N/A	#N/A	#N/A	#N/A	#N/A	#N/A	#N/A	#N/A	#N/A	#N/A	#N/A	#N/A	#N/A	#N/A	#N/A	#N/A	#N/A	#N/A	#N/A	0.224052	#N/A	#N/A	0.769902	0.685535	1.65571	1.42232	#N/A	1.15767	#N/A	#N/A	#N/A	23	ENSG00000152223	EPG5	protein_coding	ectopic P-granules 5 autophagy tethering factor [Source:HGNC Symbol;Acc:HGNC:29331]
TMEM41A	#N/A	#N/A	0.875904	#N/A	#N/A	#N/A	#N/A	#N/A	1.23184	#N/A	1.49249	1.738	#N/A	1.34551	0.7514	1.21823	1.14185	1.07031	1.54021	#N/A	1.39537	1.34808	#N/A	#N/A	#N/A	#N/A	1.00897	#N/A	#N/A	#N/A	0.987134	#N/A	0.884776	#N/A	#N/A	#N/A	#N/A	#N/A	#N/A	#N/A	#N/A	#N/A	#N/A	#N/A	#N/A	#N/A	#N/A	#N/A	#N/A	#N/A	#N/A	1.70232	0.84393	#N/A	1.96762	1.28936	2.53618	2.76074	1.95806	#N/A	#N/A	3.27559	#N/A	23	ENSG00000163900	TMEM41A	protein_coding	transmembrane protein 41A [Source:HGNC Symbol;Acc:HGNC:30544]
MRPL20	#N/A	#N/A	2.54781	#N/A	#N/A	#N/A	0.243685	#N/A	0.249663	#N/A	0.195215	#N/A	#N/A	#N/A	0.916319	0.659768	0.267614	#N/A	0.216336	#N/A	#N/A	#N/A	#N/A	#N/A	#N/A	#N/A	0.509097	#N/A	#N/A	#N/A	#N/A	#N/A	#N/A	#N/A	2.38792	#N/A	1.50915	1.33498	#N/A	#N/A	1.87689	0.234094	1.92992	0.10842	0.0342764	#N/A	1.67635	0.0783803	#N/A	2.00418	#N/A	1.22902	#N/A	#N/A	#N/A	0.229626	#N/A	#N/A	#N/A	#N/A	#N/A	#N/A	0.405391	23	ENSG00000242485	MRPL20	protein_coding	mitochondrial ribosomal protein L20 [Source:HGNC Symbol;Acc:HGNC:14478]
HNF1A-AS1	#N/A	#N/A	1.39674	3.53136	2.2994	1.60051	#N/A	#N/A	0.881512	#N/A	#N/A	#N/A	1.80741	2.43618	1.56542	1.0108	1.06877	2.81649	#N/A	#N/A	#N/A	#N/A	#N/A	0.678052	0.986018	#N/A	1.92979	1.54508	#N/A	#N/A	2.26651	#N/A	#N/A	#N/A	#N/A	#N/A	#N/A	0.590659	#N/A	#N/A	#N/A	#N/A	#N/A	#N/A	#N/A	#N/A	#N/A	#N/A	#N/A	#N/A	0.485259	2.23027	2.20026	#N/A	1.36157	0.839841	#N/A	#N/A	1.1456	#N/A	#N/A	#N/A	#N/A	23	ENSG00000241388	HNF1A-AS1	lncRNA	HNF1A antisense RNA 1 [Source:HGNC Symbol;Acc:HGNC:26785]
POLR2J2	#N/A	#N/A	1.36506	1.40288	1.92458	1.49788	1.6953	#N/A	1.1751	#N/A	#N/A	1.16156	#N/A	1.70048	2.18311	2.55813	1.62223	1.11673	#N/A	#N/A	#N/A	1.39064	#N/A	1.54743	#N/A	#N/A	1.54321	#N/A	1.52061	#N/A	1.14359	#N/A	#N/A	#N/A	#N/A	#N/A	#N/A	#N/A	#N/A	#N/A	#N/A	#N/A	#N/A	#N/A	#N/A	#N/A	#N/A	#N/A	#N/A	#N/A	#N/A	1.03925	0.913671	#N/A	1.3156	1.25998	1.11833	2.00745	#N/A	#N/A	#N/A	#N/A	#N/A	23	ENSG00000228049	POLR2J2	protein_coding	RNA polymerase II subunit J2 [Source:HGNC Symbol;Acc:HGNC:23208]
MRPL55	#N/A	#N/A	0.301437	0.29184	#N/A	0.167652	0.155376	#N/A	#N/A	0.274312	0.138364	#N/A	0.183635	#N/A	0.545371	#N/A	0.131826	#N/A	#N/A	#N/A	#N/A	#N/A	#N/A	0.148023	#N/A	#N/A	0.24171	0.163754	#N/A	#N/A	#N/A	#N/A	#N/A	#N/A	0.273674	#N/A	0.0340742	0.47564	#N/A	#N/A	2.2173	0.0593005	#N/A	#N/A	#N/A	#N/A	#N/A	#N/A	#N/A	#N/A	1.45229	0.695691	0.286461	0.1572	#N/A	0.16567	#N/A	#N/A	0.153259	#N/A	#N/A	#N/A	#N/A	23	ENSG00000162910	MRPL55	protein_coding	mitochondrial ribosomal protein L55 [Source:HGNC Symbol;Acc:HGNC:16686]
ZBED4	#N/A	#N/A	#N/A	#N/A	#N/A	0.858291	#N/A	#N/A	#N/A	#N/A	1.3385	#N/A	#N/A	#N/A	0.412652	0.672178	#N/A	0.541303	#N/A	1.35639	#N/A	#N/A	#N/A	1.05809	#N/A	#N/A	#N/A	#N/A	#N/A	#N/A	0.517099	#N/A	#N/A	#N/A	0.272562	#N/A	0.330408	0.303058	#N/A	0.220376	0.194861	#N/A	#N/A	#N/A	#N/A	#N/A	0.20648	#N/A	1.36607	#N/A	0.284376	0.48938	0.618637	1.0785	#N/A	1.19479	1.67782	1.89922	#N/A	#N/A	0.885235	#N/A	#N/A	23	ENSG00000100426	ZBED4	protein_coding	zinc finger BED-type containing 4 [Source:HGNC Symbol;Acc:HGNC:20721]
FBXW5	#N/A	#N/A	#N/A	#N/A	#N/A	#N/A	#N/A	#N/A	#N/A	#N/A	1.58339	#N/A	#N/A	2.55136	2.94336	1.82835	1.61924	2.8509	#N/A	#N/A	1.37436	#N/A	#N/A	1.83846	#N/A	#N/A	2.45751	1.53683	#N/A	#N/A	2.12609	1.0734	1.66387	#N/A	#N/A	#N/A	0.840247	#N/A	#N/A	#N/A	#N/A	#N/A	#N/A	#N/A	#N/A	#N/A	0.66259	#N/A	#N/A	0.746886	#N/A	1.15149	1.37096	2.40122	#N/A	#N/A	1.46754	#N/A	1.98482	0.990996	1.33235	#N/A	#N/A	23	ENSG00000159069	FBXW5	protein_coding	F-box and WD repeat domain containing 5 [Source:HGNC Symbol;Acc:HGNC:13613]
RPL5	#N/A	#N/A	#N/A	#N/A	0.20983	#N/A	0.136313	#N/A	#N/A	#N/A	0.138322	#N/A	#N/A	#N/A	#N/A	#N/A	0.179208	0.377994	#N/A	#N/A	#N/A	#N/A	#N/A	#N/A	#N/A	#N/A	0.147188	0.160552	#N/A	#N/A	#N/A	#N/A	#N/A	#N/A	0.0954457	#N/A	0.0409352	0.0449426	#N/A	#N/A	2.30632	0.0640647	2.23955	0.0142535	0.00395233	0.0126971	1.93788	2.60422	#N/A	2.0081	1.18256	0.637139	#N/A	#N/A	#N/A	#N/A	#N/A	#N/A	#N/A	#N/A	#N/A	0.121206	0.151505	23	ENSG00000122406	RPL5	protein_coding	ribosomal protein L5 [Source:HGNC Symbol;Acc:HGNC:10360]
FAM193B	#N/A	#N/A	#N/A	#N/A	#N/A	#N/A	#N/A	#N/A	#N/A	#N/A	0.975323	#N/A	#N/A	0.28826	#N/A	0.275617	#N/A	0.582314	0.675586	0.877173	#N/A	#N/A	#N/A	0.896524	#N/A	#N/A	0.525791	0.686288	0.816669	1.86199	#N/A	#N/A	#N/A	#N/A	0.393381	#N/A	#N/A	0.251119	#N/A	0.285339	0.42883	0.657432	#N/A	#N/A	#N/A	#N/A	0.155016	0.205314	0.987555	#N/A	0.373212	#N/A	#N/A	#N/A	0.527446	#N/A	0.80802	#N/A	#N/A	#N/A	#N/A	1.05721	#N/A	23	ENSG00000146067	FAM193B	protein_coding	family with sequence similarity 193 member B [Source:HGNC Symbol;Acc:HGNC:25524]
HSBP1L1	#N/A	#N/A	#N/A	#N/A	#N/A	#N/A	1.28033	#N/A	#N/A	#N/A	1.94335	1.32643	#N/A	1.62862	2.14998	1.48369	1.36916	1.30444	1.357	2.18025	#N/A	#N/A	#N/A	3.32673	1.62288	#N/A	#N/A	#N/A	2.3364	#N/A	1.97842	#N/A	1.12157	#N/A	#N/A	#N/A	#N/A	#N/A	#N/A	#N/A	#N/A	#N/A	#N/A	#N/A	#N/A	#N/A	#N/A	#N/A	1.02213	#N/A	#N/A	3.00864	2.86459	2.83213	2.63771	3.79322	2.61886	3.90129	#N/A	#N/A	#N/A	#N/A	#N/A	23	ENSG00000226742	HSBP1L1	protein_coding	heat shock factor binding protein 1 like 1 [Source:HGNC Symbol;Acc:HGNC:37243]
MT-ND3	#N/A	#N/A	#N/A	#N/A	2.61853	2.7164	2.54813	#N/A	#N/A	#N/A	0.915542	#N/A	#N/A	#N/A	#N/A	#N/A	#N/A	#N/A	#N/A	1.26872	#N/A	#N/A	#N/A	#N/A	#N/A	#N/A	#N/A	#N/A	#N/A	#N/A	#N/A	#N/A	#N/A	#N/A	3.56537	0.039551	#N/A	3.34295	#N/A	#N/A	3.68958	3.50363	3.88879	2.66632	#N/A	#N/A	3.65481	3.26901	#N/A	3.19396	2.4165	2.61341	#N/A	#N/A	2.98589	2.1993	2.81601	#N/A	1.57402	1.79599	#N/A	#N/A	1.66964	23	ENSG00000198840	MT-ND3	protein_coding	mitochondrially encoded NADH:ubiquinone oxidoreductase core subunit 3 [Source:HGNC Symbol;Acc:HGNC:7458]
CTSD	#N/A	#N/A	3.69151	1.96577	0.98366	#N/A	0.72657	#N/A	#N/A	#N/A	0.61847	#N/A	#N/A	2.4848	1.93077	2.82795	0.617709	#N/A	0.699244	#N/A	#N/A	#N/A	#N/A	#N/A	0.573772	#N/A	#N/A	#N/A	#N/A	#N/A	1.80349	#N/A	#N/A	#N/A	0.491514	#N/A	#N/A	#N/A	#N/A	#N/A	#N/A	#N/A	1.19978	0.959633	1.47759	#N/A	1.35394	1.35173	0.706465	1.54794	#N/A	1.56454	#N/A	#N/A	#N/A	#N/A	#N/A	#N/A	#N/A	#N/A	#N/A	1.08894	0.812674	23	ENSG00000117984	CTSD	protein_coding	cathepsin D [Source:HGNC Symbol;Acc:HGNC:2529]
RPL41	#N/A	#N/A	#N/A	#N/A	0.122652	#N/A	#N/A	#N/A	#N/A	#N/A	0.0907753	#N/A	#N/A	#N/A	#N/A	0.0927961	#N/A	0.103849	#N/A	#N/A	0.0896382	#N/A	#N/A	#N/A	#N/A	#N/A	#N/A	0.117822	0.11896	#N/A	#N/A	#N/A	#N/A	#N/A	0.0158111	#N/A	0.00634292	0.0118952	#N/A	#N/A	0.114167	0.0200992	0.00320835	0.00349359	0.00151912	0.00962155	0.00516325	0.00415241	0.110267	0.0061552	0.0213696	#N/A	#N/A	#N/A	#N/A	0.0985761	#N/A	#N/A	#N/A	#N/A	#N/A	0.121535	#N/A	23	ENSG00000229117	RPL41	protein_coding	ribosomal protein L41 [Source:HGNC Symbol;Acc:HGNC:10354]
#233178	#N/A	#N/A	0.832524	#N/A	1.05844	2.13963	#N/A	#N/A	#N/A	#N/A	#N/A	1.68506	#N/A	1.81323	1.50685	1.9915	1.70819	2.51036	1.62703	3.05817	1.77034	1.45219	0.79433	2.36366	#N/A	#N/A	1.13657	1.63228	1.98665	#N/A	1.68444	1.34653	1.39053	#N/A	#N/A	#N/A	#N/A	#N/A	#N/A	#N/A	#N/A	#N/A	#N/A	#N/A	#N/A	#N/A	#N/A	#N/A	#N/A	#N/A	#N/A	#N/A	#N/A	#N/A	#N/A	#N/A	#N/A	#N/A	#N/A	#N/A	#N/A	2.22088	3.45125	23	ENSG00000233178		lncRNA	novel transcript, antisense to PGM5
ZNF154	#N/A	#N/A	0.778409	#N/A	#N/A	#N/A	#N/A	#N/A	#N/A	#N/A	#N/A	#N/A	1.22571	2.48741	1.28155	1.73171	1.45928	2.60038	#N/A	2.42831	1.38738	1.30321	0.989127	1.84072	#N/A	#N/A	1.10664	1.02594	1.6218	#N/A	1.55687	#N/A	1.21822	#N/A	#N/A	#N/A	#N/A	#N/A	#N/A	#N/A	#N/A	#N/A	#N/A	#N/A	#N/A	#N/A	#N/A	#N/A	#N/A	#N/A	#N/A	1.73557	#N/A	1.73074	2.03997	1.67369	#N/A	4.42414	#N/A	1.47703	#N/A	#N/A	#N/A	23	ENSG00000179909	ZNF154	protein_coding	zinc finger protein 154 [Source:HGNC Symbol;Acc:HGNC:12939]
NDUFS6	#N/A	#N/A	0.144294	#N/A	#N/A	#N/A	#N/A	#N/A	#N/A	#N/A	#N/A	#N/A	0.107645	0.136881	0.125284	0.100519	0.0917881	0.109092	#N/A	#N/A	#N/A	#N/A	0.108683	#N/A	#N/A	#N/A	#N/A	#N/A	#N/A	#N/A	0.111003	#N/A	0.109156	#N/A	0.0132053	#N/A	0.0084362	0.00824599	#N/A	#N/A	0.0310407	0.0243225	0.00366256	#N/A	0.00133406	#N/A	0.00396093	0.00161372	#N/A	0.00326362	0.020339	0.148954	0.0934807	#N/A	#N/A	#N/A	#N/A	#N/A	#N/A	#N/A	#N/A	#N/A	#N/A	23	ENSG00000145494	NDUFS6	protein_coding	NADH:ubiquinone oxidoreductase subunit S6 [Source:HGNC Symbol;Acc:HGNC:7713]
BCKDK	#N/A	#N/A	0.212422	#N/A	#N/A	0.146403	#N/A	#N/A	#N/A	#N/A	#N/A	#N/A	#N/A	0.589745	0.17666	0.151783	0.124401	0.163343	#N/A	#N/A	#N/A	#N/A	#N/A	#N/A	#N/A	#N/A	#N/A	#N/A	#N/A	#N/A	0.306799	#N/A	0.118514	#N/A	0.167819	#N/A	0.0648253	0.167998	#N/A	#N/A	0.778092	0.070661	#N/A	#N/A	0.00587264	#N/A	0.0743035	0.011825	#N/A	0.0534734	#N/A	0.223957	0.143095	0.134816	0.144522	#N/A	#N/A	#N/A	0.132075	#N/A	#N/A	#N/A	#N/A	23	ENSG00000103507	BCKDK	protein_coding	branched chain keto acid dehydrogenase kinase [Source:HGNC Symbol;Acc:HGNC:16902]
NDUFA6#184983	#N/A	#N/A	0.184602	#N/A	#N/A	#N/A	#N/A	#N/A	#N/A	#N/A	#N/A	#N/A	#N/A	0.174118	0.156699	0.152269	0.0996078	0.137318	#N/A	#N/A	#N/A	#N/A	#N/A	#N/A	#N/A	#N/A	0.142135	#N/A	#N/A	#N/A	0.174167	#N/A	#N/A	#N/A	0.0326967	#N/A	0.00768187	0.00914878	#N/A	#N/A	0.0614694	0.025881	0.00535683	0.00343487	0.00185617	#N/A	0.0127997	0.00347673	#N/A	0.0059005	0.027774	0.189187	0.150291	#N/A	#N/A	#N/A	#N/A	#N/A	#N/A	#N/A	#N/A	0.133435	#N/A	23	ENSG00000184983	NDUFA6	protein_coding	NADH:ubiquinone oxidoreductase subunit A6 [Source:HGNC Symbol;Acc:HGNC:7690]
GSTP1	#N/A	#N/A	0.816204	#N/A	#N/A	#N/A	0.177095	#N/A	#N/A	#N/A	#N/A	#N/A	#N/A	0.860479	#N/A	#N/A	#N/A	0.282908	0.148021	#N/A	#N/A	#N/A	#N/A	0.171317	#N/A	#N/A	0.322342	0.190906	#N/A	#N/A	0.987911	#N/A	#N/A	#N/A	2.30148	#N/A	2.82791	2.73657	#N/A	#N/A	2.53545	0.139331	2.39438	1.27583	0.00819514	0.0387769	2.95634	2.2926	#N/A	2.5862	0.948469	#N/A	#N/A	#N/A	#N/A	#N/A	#N/A	#N/A	#N/A	#N/A	#N/A	0.325395	#N/A	23	ENSG00000084207	GSTP1	protein_coding	glutathione S-transferase pi 1 [Source:HGNC Symbol;Acc:HGNC:4638]
ZNF366	#N/A	#N/A	#N/A	#N/A	#N/A	#N/A	#N/A	#N/A	#N/A	#N/A	#N/A	#N/A	#N/A	5.43087	3.60066	4.36536	2.94825	3.40014	3.26451	1.72327	2.3597	3.38847	#N/A	2.86522	#N/A	#N/A	#N/A	#N/A	#N/A	#N/A	4.32604	#N/A	1.21815	#N/A	0.74251	#N/A	#N/A	1.05237	#N/A	1.10075	2.84373	2.58284	#N/A	#N/A	#N/A	#N/A	#N/A	#N/A	#N/A	#N/A	3.08278	1.20187	#N/A	#N/A	#N/A	1.14277	#N/A	#N/A	#N/A	1.24292	#N/A	1.73776	2.73637	23	ENSG00000178175	ZNF366	protein_coding	zinc finger protein 366 [Source:HGNC Symbol;Acc:HGNC:18316]
LNX2	#N/A	#N/A	#N/A	#N/A	#N/A	#N/A	#N/A	#N/A	#N/A	#N/A	#N/A	#N/A	#N/A	1.1697	1.24035	1.49411	0.997243	1.30048	1.42615	2.22873	#N/A	1.46352	#N/A	1.82806	#N/A	#N/A	#N/A	#N/A	0.907603	#N/A	1.14106	#N/A	0.730383	1.48965	#N/A	#N/A	#N/A	#N/A	#N/A	#N/A	#N/A	#N/A	#N/A	#N/A	#N/A	#N/A	#N/A	#N/A	#N/A	#N/A	#N/A	1.43161	1.0497	0.973525	2.36594	1.40409	2.05488	1.48406	0.997497	1.34446	0.881179	#N/A	#N/A	23	ENSG00000139517	LNX2	protein_coding	ligand of numb-protein X 2 [Source:HGNC Symbol;Acc:HGNC:20421]
#287881	3.55811	1.67702	4.86816	6.292	3.57677	4.88373	2.87243	4.54812	4.49696	#N/A	1.85965	#N/A	1.37382	#N/A	#N/A	#N/A	#N/A	#N/A	#N/A	#N/A	#N/A	#N/A	#N/A	#N/A	#N/A	#N/A	1.90586	3.0041	4.62864	#N/A	#N/A	#N/A	#N/A	#N/A	#N/A	#N/A	#N/A	#N/A	#N/A	#N/A	#N/A	#N/A	#N/A	#N/A	#N/A	#N/A	#N/A	#N/A	#N/A	#N/A	#N/A	1.67854	1.66268	1.90098	1.92037	#N/A	2.51065	#N/A	2.10691	#N/A	#N/A	4.34709	3.04366	22	ENSG00000287881		lncRNA	novel transcript
#286313	1.5508	#N/A	3.67143	4.39952	3.11487	3.3209	1.80776	#N/A	2.68495	0.509092	3.61787	1.08864	#N/A	#N/A	#N/A	#N/A	0.981323	#N/A	#N/A	1.47694	#N/A	#N/A	#N/A	#N/A	#N/A	#N/A	0.828282	2.69417	1.82924	#N/A	#N/A	#N/A	#N/A	#N/A	#N/A	#N/A	0.457638	#N/A	#N/A	#N/A	#N/A	#N/A	#N/A	0.324089	#N/A	#N/A	#N/A	#N/A	#N/A	#N/A	#N/A	#N/A	1.70525	1.48996	#N/A	#N/A	1.56933	#N/A	#N/A	#N/A	#N/A	2.666	2.7842	22	ENSG00000286313		lncRNA	novel transcript, antisense to PDE7B
MAN2A1	0.882063	1.02902	0.918358	0.828478	1.05371	1.65703	1.16355	0.869049	2.24508	#N/A	1.76003	#N/A	0.858956	#N/A	#N/A	#N/A	#N/A	#N/A	#N/A	1.27098	#N/A	#N/A	#N/A	#N/A	#N/A	#N/A	#N/A	0.876748	#N/A	#N/A	#N/A	#N/A	#N/A	#N/A	#N/A	#N/A	#N/A	#N/A	#N/A	#N/A	#N/A	#N/A	#N/A	#N/A	#N/A	#N/A	#N/A	#N/A	#N/A	#N/A	#N/A	1.51063	1.32008	1.29791	2.07845	2.10577	2.46875	2.98966	1.14901	0.873843	#N/A	#N/A	#N/A	22	ENSG00000112893	MAN2A1	protein_coding	mannosidase alpha class 2A member 1 [Source:HGNC Symbol;Acc:HGNC:6824]
TBC1D12	0.887746	#N/A	0.401547	0.596139	0.677801	1.36114	0.606777	#N/A	#N/A	#N/A	1.52733	#N/A	0.613941	#N/A	#N/A	#N/A	#N/A	#N/A	#N/A	#N/A	#N/A	#N/A	#N/A	#N/A	#N/A	#N/A	#N/A	#N/A	#N/A	3.6693	0.595495	0.84877	#N/A	#N/A	0.258626	#N/A	#N/A	0.207759	#N/A	0.174262	0.238421	0.455748	#N/A	#N/A	#N/A	#N/A	#N/A	#N/A	#N/A	#N/A	#N/A	#N/A	#N/A	#N/A	#N/A	0.745057	2.33654	1.09433	#N/A	1.76823	#N/A	3.45106	2.49073	22	ENSG00000108239	TBC1D12	protein_coding	TBC1 domain family member 12 [Source:HGNC Symbol;Acc:HGNC:29082]
INCA1	1.61562	#N/A	2.15584	2.94689	#N/A	2.7018	2.06253	2.31657	#N/A	#N/A	1.01903	#N/A	#N/A	1.16852	2.85909	0.978021	1.45906	#N/A	#N/A	0.89539	1.2325	#N/A	#N/A	1.06864	#N/A	#N/A	#N/A	2.52047	#N/A	#N/A	1.67743	#N/A	2.5574	#N/A	#N/A	#N/A	#N/A	#N/A	#N/A	#N/A	#N/A	#N/A	#N/A	#N/A	#N/A	#N/A	#N/A	#N/A	#N/A	#N/A	#N/A	3.32231	1.69961	#N/A	1.39561	#N/A	#N/A	#N/A	1.89995	#N/A	#N/A	#N/A	1.15461	22	ENSG00000196388	INCA1	protein_coding	inhibitor of CDK, cyclin A1 interacting protein 1 [Source:HGNC Symbol;Acc:HGNC:32224]
#259039	0.998589	#N/A	2.23959	#N/A	2.32903	1.86048	1.29326	1.91028	1.12617	#N/A	#N/A	#N/A	#N/A	1.36218	3.12612	3.09484	1.3624	2.74671	#N/A	#N/A	#N/A	#N/A	#N/A	#N/A	0.993558	#N/A	#N/A	1.39862	1.49198	#N/A	2.17908	#N/A	2.8221	#N/A	#N/A	#N/A	#N/A	#N/A	#N/A	#N/A	#N/A	#N/A	#N/A	#N/A	#N/A	#N/A	#N/A	#N/A	#N/A	#N/A	#N/A	2.01897	1.78079	#N/A	1.55345	#N/A	#N/A	#N/A	1.26789	#N/A	#N/A	1.22474	#N/A	22	ENSG00000259039		lncRNA	novel transcript, antisense to SLC35F4
KHDRBS2	1.34081	#N/A	1.76153	1.12201	1.67131	2.54823	1.19749	#N/A	3.91908	#N/A	#N/A	#N/A	#N/A	3.05326	1.66361	2.79818	1.60469	3.70498	#N/A	#N/A	2.07051	2.10625	#N/A	1.39664	#N/A	#N/A	#N/A	#N/A	#N/A	#N/A	1.55454	#N/A	#N/A	#N/A	#N/A	#N/A	#N/A	1.32626	#N/A	1.58408	3.3456	2.68185	#N/A	#N/A	#N/A	#N/A	#N/A	#N/A	#N/A	#N/A	1.6411	#N/A	#N/A	#N/A	#N/A	#N/A	1.80783	#N/A	#N/A	#N/A	#N/A	#N/A	#N/A	22	ENSG00000112232	KHDRBS2	protein_coding	KH RNA binding domain containing, signal transduction associated 2 [Source:HGNC Symbol;Acc:HGNC:18114]
ADPRM	1.23868	#N/A	1.35595	0.88542	0.937984	2.1813	1.7598	1.08343	1.51787	#N/A	2.42543	#N/A	0.599557	0.371255	1.01124	#N/A	1.01927	#N/A	#N/A	#N/A	#N/A	#N/A	#N/A	#N/A	#N/A	1.3614	1.28745	1.06918	#N/A	#N/A	#N/A	#N/A	#N/A	#N/A	#N/A	#N/A	0.495226	#N/A	#N/A	#N/A	#N/A	#N/A	#N/A	#N/A	#N/A	#N/A	#N/A	#N/A	#N/A	#N/A	#N/A	0.491571	1.10897	#N/A	#N/A	#N/A	1.98676	1.42099	1.19397	#N/A	#N/A	#N/A	#N/A	22	ENSG00000170222	ADPRM	protein_coding	ADP-ribose/CDP-alcohol diphosphatase, manganese dependent [Source:HGNC Symbol;Acc:HGNC:30925]
MAP3K14#006062	0.921645	#N/A	0.368557	#N/A	0.930844	1.06363	#N/A	#N/A	#N/A	#N/A	1.03907	#N/A	#N/A	#N/A	#N/A	#N/A	#N/A	#N/A	#N/A	1.11443	#N/A	#N/A	#N/A	0.892603	0.955529	#N/A	#N/A	#N/A	#N/A	#N/A	#N/A	#N/A	#N/A	#N/A	0.368808	#N/A	#N/A	#N/A	#N/A	#N/A	0.278574	0.489426	#N/A	#N/A	#N/A	#N/A	0.245934	0.262924	1.11131	#N/A	#N/A	1.15942	1.00881	0.604772	1.535	1.11095	2.51671	1.26265	#N/A	1.33716	#N/A	#N/A	#N/A	22	ENSG00000006062	MAP3K14	protein_coding	mitogen-activated protein kinase kinase kinase 14 [Source:HGNC Symbol;Acc:HGNC:6853]
CRIM1#150938	0.630619	2.94337	#N/A	#N/A	#N/A	#N/A	#N/A	#N/A	#N/A	#N/A	#N/A	#N/A	#N/A	4.17863	1.86468	3.10433	1.40406	3.97164	2.83455	3.90862	3.79575	1.93975	#N/A	2.01018	#N/A	#N/A	1.80306	1.46706	1.5481	#N/A	1.45686	0.624586	0.904628	0.948953	#N/A	#N/A	#N/A	#N/A	#N/A	#N/A	#N/A	#N/A	0.27457	#N/A	#N/A	#N/A	#N/A	#N/A	#N/A	#N/A	#N/A	#N/A	#N/A	#N/A	#N/A	#N/A	#N/A	#N/A	#N/A	#N/A	#N/A	2.10931	2.15203	22	ENSG00000150938	CRIM1	protein_coding	cysteine rich transmembrane BMP regulator 1 [Source:HGNC Symbol;Acc:HGNC:2359]
CD55	0.860833	#N/A	1.05975	#N/A	#N/A	1.29253	1.48614	#N/A	2.72523	#N/A	1.6975	#N/A	0.708163	0.832956	#N/A	#N/A	#N/A	1.05576	#N/A	#N/A	#N/A	#N/A	#N/A	#N/A	#N/A	#N/A	#N/A	#N/A	#N/A	#N/A	1.09984	0.871494	1.18204	#N/A	#N/A	#N/A	#N/A	#N/A	#N/A	#N/A	#N/A	#N/A	#N/A	#N/A	#N/A	#N/A	#N/A	#N/A	#N/A	#N/A	#N/A	2.9145	1.65386	1.62543	3.86075	3.85286	3.10013	4.41996	1.4313	2.00182	0.787331	#N/A	#N/A	22	ENSG00000196352	CD55	protein_coding	CD55 molecule (Cromer blood group) [Source:HGNC Symbol;Acc:HGNC:2665]
GEN1	1.06081	#N/A	1.57602	0.866149	1.85733	1.72578	3.43999	1.55965	1.52647	#N/A	2.70611	#N/A	0.800359	0.694512	1.07666	0.688665	1.09285	0.855509	#N/A	1.47375	1.62351	1.06773	0.494938	#N/A	#N/A	#N/A	1.85282	#N/A	#N/A	#N/A	#N/A	#N/A	#N/A	#N/A	#N/A	#N/A	#N/A	#N/A	#N/A	#N/A	#N/A	#N/A	#N/A	#N/A	#N/A	#N/A	#N/A	#N/A	#N/A	#N/A	#N/A	#N/A	#N/A	#N/A	#N/A	#N/A	2.86429	#N/A	#N/A	#N/A	#N/A	#N/A	1.5243	22	ENSG00000178295	GEN1	protein_coding	GEN1 Holliday junction 5' flap endonuclease [Source:HGNC Symbol;Acc:HGNC:26881]
#287700	0.996826	#N/A	3.28098	3.59408	2.40207	1.76265	1.2546	#N/A	1.04852	#N/A	#N/A	#N/A	1.27888	1.41232	2.82662	#N/A	1.18509	#N/A	#N/A	#N/A	#N/A	#N/A	#N/A	#N/A	#N/A	#N/A	3.18169	1.58864	1.75732	#N/A	0.99285	#N/A	#N/A	#N/A	#N/A	#N/A	#N/A	#N/A	#N/A	#N/A	#N/A	#N/A	#N/A	#N/A	#N/A	#N/A	#N/A	#N/A	#N/A	#N/A	#N/A	3.48992	2.69217	1.57222	1.47159	0.960552	#N/A	1.10127	#N/A	#N/A	#N/A	1.27118	#N/A	22	ENSG00000287700		lncRNA	novel transcript
SACS-AS1	1.19042	#N/A	4.81637	3.83562	2.55866	1.39061	#N/A	2.61449	#N/A	#N/A	#N/A	#N/A	1.71509	4.53926	1.80041	2.46811	1.33455	3.19022	1.16058	#N/A	#N/A	#N/A	#N/A	0.751527	#N/A	#N/A	3.41737	1.76549	#N/A	#N/A	#N/A	#N/A	#N/A	#N/A	#N/A	#N/A	#N/A	#N/A	#N/A	#N/A	#N/A	#N/A	#N/A	#N/A	#N/A	#N/A	#N/A	#N/A	#N/A	#N/A	#N/A	3.8439	1.42564	#N/A	1.6857	1.10863	#N/A	1.2557	#N/A	#N/A	#N/A	1.59167	#N/A	22	ENSG00000229558	SACS-AS1	lncRNA	SACS antisense RNA 1 [Source:HGNC Symbol;Acc:HGNC:39835]
RBMS3-AS3	0.982007	3.96447	0.793467	0.648812	#N/A	0.772703	1.08713	0.853016	1.0182	#N/A	2.53835	1.522	#N/A	#N/A	#N/A	#N/A	#N/A	#N/A	#N/A	1.79163	#N/A	#N/A	#N/A	#N/A	#N/A	#N/A	3.71463	2.10189	4.72166	2.55443	#N/A	#N/A	#N/A	#N/A	#N/A	#N/A	#N/A	#N/A	#N/A	#N/A	#N/A	#N/A	0.213044	#N/A	0.422055	#N/A	0.373479	#N/A	#N/A	0.345033	#N/A	#N/A	#N/A	#N/A	#N/A	#N/A	2.61982	#N/A	#N/A	#N/A	#N/A	3.84736	2.88	22	ENSG00000235904	RBMS3-AS3	lncRNA	RBMS3 antisense RNA 3 [Source:HGNC Symbol;Acc:HGNC:39989]
#230826	1.08946	#N/A	0.90223	1.12378	#N/A	1.36259	1.71195	0.737317	#N/A	#N/A	2.89454	1.67871	0.873261	#N/A	0.541279	#N/A	1.30445	#N/A	#N/A	2.51786	#N/A	#N/A	#N/A	1.47456	0.983225	#N/A	#N/A	#N/A	#N/A	#N/A	0.629	#N/A	#N/A	#N/A	#N/A	#N/A	0.569858	#N/A	#N/A	#N/A	#N/A	#N/A	#N/A	#N/A	#N/A	#N/A	#N/A	#N/A	1.42656	#N/A	#N/A	#N/A	0.50127	1.19969	#N/A	#N/A	2.35651	#N/A	#N/A	2.5984	#N/A	1.79498	#N/A	22	ENSG00000230826		lncRNA	novel transcript
SMAD9	1.43409	#N/A	#N/A	#N/A	#N/A	#N/A	#N/A	#N/A	#N/A	#N/A	#N/A	#N/A	#N/A	2.48249	1.98795	#N/A	#N/A	2.03783	2.56549	1.69884	#N/A	1.98623	#N/A	#N/A	#N/A	#N/A	2.65412	1.46372	2.04703	#N/A	#N/A	#N/A	0.904547	#N/A	0.526254	#N/A	0.575952	0.709793	#N/A	0.707651	0.946005	#N/A	#N/A	#N/A	#N/A	#N/A	#N/A	#N/A	#N/A	#N/A	0.685164	1.39569	#N/A	#N/A	1.17498	1.11164	#N/A	#N/A	#N/A	#N/A	#N/A	5.21393	4.16211	22	ENSG00000120693	SMAD9	protein_coding	SMAD family member 9 [Source:HGNC Symbol;Acc:HGNC:6774]
CCHCR1#204536	1.25354	#N/A	1.416	#N/A	#N/A	1.75553	1.28343	1.18366	1.40413	#N/A	2.30881	#N/A	#N/A	1.10475	0.900578	0.670476	1.20414	#N/A	#N/A	1.77506	1.71568	#N/A	#N/A	2.1979	#N/A	#N/A	1.68089	2.51413	#N/A	#N/A	#N/A	#N/A	#N/A	#N/A	#N/A	#N/A	#N/A	#N/A	#N/A	#N/A	#N/A	#N/A	#N/A	#N/A	#N/A	#N/A	#N/A	#N/A	#N/A	#N/A	#N/A	0.860071	#N/A	#N/A	#N/A	1.23254	1.5392	1.14797	#N/A	#N/A	#N/A	1.18388	2.14119	22	ENSG00000204536	CCHCR1	protein_coding	coiled-coil alpha-helical rod protein 1 [Source:HGNC Symbol;Acc:HGNC:13930]
KALRN	#N/A	2.88029	#N/A	#N/A	#N/A	#N/A	#N/A	#N/A	#N/A	#N/A	#N/A	#N/A	#N/A	2.84952	2.48262	2.71401	1.52542	3.08	2.76863	3.61034	3.51955	2.55994	#N/A	1.93564	#N/A	#N/A	3.61129	2.67182	3.50059	1.57862	0.919112	#N/A	0.697077	0.615264	#N/A	#N/A	#N/A	#N/A	#N/A	#N/A	#N/A	#N/A	0.200573	#N/A	#N/A	#N/A	#N/A	#N/A	#N/A	0.543835	#N/A	#N/A	#N/A	#N/A	#N/A	#N/A	#N/A	#N/A	#N/A	#N/A	#N/A	2.65134	3.54663	22	ENSG00000160145	KALRN	protein_coding	kalirin RhoGEF kinase [Source:HGNC Symbol;Acc:HGNC:4814]
AK3	#N/A	2.6591	2.00838	#N/A	#N/A	2.03796	#N/A	#N/A	3.40315	#N/A	3.87273	1.1499	#N/A	2.48219	#N/A	#N/A	#N/A	#N/A	#N/A	1.59597	1.28599	2.5039	#N/A	1.90611	#N/A	#N/A	#N/A	1.94275	1.94673	#N/A	1.00575	#N/A	0.863989	#N/A	#N/A	#N/A	#N/A	#N/A	#N/A	#N/A	#N/A	#N/A	#N/A	#N/A	#N/A	#N/A	#N/A	#N/A	#N/A	#N/A	#N/A	#N/A	#N/A	#N/A	2.71874	2.12904	1.72369	2.45766	#N/A	1.44881	#N/A	2.21399	3.59306	22	ENSG00000147853	AK3	protein_coding	adenylate kinase 3 [Source:HGNC Symbol;Acc:HGNC:17376]
DAAM2	#N/A	3.04386	2.8081	1.87529	2.84286	2.14029	2.44657	1.39646	#N/A	#N/A	2.49349	#N/A	#N/A	#N/A	#N/A	#N/A	#N/A	#N/A	#N/A	#N/A	#N/A	#N/A	#N/A	#N/A	#N/A	#N/A	#N/A	2.533	3.28666	1.84315	0.674403	#N/A	0.580545	1.10873	0.569029	#N/A	#N/A	0.363144	#N/A	0.510601	0.612814	0.405173	#N/A	#N/A	#N/A	#N/A	#N/A	#N/A	#N/A	#N/A	1.18045	#N/A	#N/A	#N/A	#N/A	#N/A	#N/A	#N/A	#N/A	#N/A	#N/A	3.57994	3.57842	22	ENSG00000146122	DAAM2	protein_coding	dishevelled associated activator of morphogenesis 2 [Source:HGNC Symbol;Acc:HGNC:18143]
CPLANE1	#N/A	1.8363	0.750759	0.373335	0.85218	1.10181	1.44693	0.599966	1.68613	#N/A	0.925535	#N/A	0.47681	#N/A	#N/A	#N/A	#N/A	#N/A	#N/A	0.662956	#N/A	#N/A	#N/A	#N/A	#N/A	#N/A	1.07387	1.02258	1.14019	1.32482	#N/A	#N/A	#N/A	#N/A	#N/A	#N/A	#N/A	#N/A	#N/A	#N/A	#N/A	#N/A	#N/A	#N/A	#N/A	#N/A	#N/A	#N/A	#N/A	#N/A	#N/A	0.440946	#N/A	#N/A	0.596268	0.90033	1.34994	#N/A	0.746523	#N/A	#N/A	0.878442	1.05591	22	ENSG00000197603	CPLANE1	protein_coding	ciliogenesis and planar polarity effector complex subunit 1 [Source:HGNC Symbol;Acc:HGNC:25801]
HCFC2	#N/A	2.33987	0.494151	#N/A	0.767066	0.580904	#N/A	0.555519	1.17552	#N/A	1.83199	#N/A	0.835946	#N/A	0.343161	#N/A	#N/A	#N/A	#N/A	1.2736	#N/A	#N/A	#N/A	#N/A	0.849448	#N/A	1.00025	1.30308	1.15596	#N/A	0.262229	#N/A	#N/A	#N/A	#N/A	#N/A	#N/A	#N/A	#N/A	#N/A	#N/A	#N/A	#N/A	#N/A	#N/A	#N/A	#N/A	#N/A	0.761998	#N/A	#N/A	0.29528	#N/A	#N/A	0.668169	1.13392	2.77761	1.53124	#N/A	#N/A	#N/A	1.15426	#N/A	22	ENSG00000111727	HCFC2	protein_coding	host cell factor C2 [Source:HGNC Symbol;Acc:HGNC:24972]
KREMEN1	#N/A	3.43313	5.13532	2.53354	4.70189	6.00884	1.94493	2.01148	2.73328	#N/A	1.24515	#N/A	1.14016	#N/A	#N/A	#N/A	#N/A	#N/A	#N/A	#N/A	#N/A	#N/A	#N/A	#N/A	#N/A	#N/A	1.86633	1.46039	1.92242	#N/A	#N/A	#N/A	#N/A	#N/A	#N/A	#N/A	#N/A	#N/A	#N/A	#N/A	#N/A	#N/A	#N/A	#N/A	#N/A	#N/A	#N/A	#N/A	#N/A	0.33276	#N/A	1.9963	#N/A	#N/A	3.34366	1.05568	2.60378	2.20601	1.07488	#N/A	#N/A	2.37644	1.33281	22	ENSG00000183762	KREMEN1	protein_coding	kringle containing transmembrane protein 1 [Source:HGNC Symbol;Acc:HGNC:17550]
SMTN	#N/A	2.23775	#N/A	#N/A	#N/A	#N/A	#N/A	#N/A	#N/A	#N/A	0.739821	#N/A	#N/A	2.95966	1.57107	2.29698	#N/A	3.53813	2.34328	3.02822	2.05707	1.75085	0.740604	3.07884	#N/A	#N/A	2.30672	2.75059	2.3234	3.75016	1.70244	#N/A	1.51176	#N/A	#N/A	#N/A	0.246517	#N/A	#N/A	#N/A	#N/A	#N/A	#N/A	#N/A	#N/A	#N/A	#N/A	#N/A	#N/A	#N/A	0.297615	#N/A	#N/A	#N/A	#N/A	#N/A	#N/A	#N/A	#N/A	#N/A	#N/A	3.916	2.93513	22	ENSG00000183963	SMTN	protein_coding	smoothelin [Source:HGNC Symbol;Acc:HGNC:11126]
FBXO31	#N/A	1.90181	#N/A	#N/A	#N/A	#N/A	#N/A	#N/A	#N/A	#N/A	#N/A	#N/A	#N/A	0.756857	0.504266	0.804209	0.631978	0.831987	#N/A	2.29851	#N/A	#N/A	0.474719	1.47243	#N/A	#N/A	1.33945	2.27303	2.33343	1.75273	0.273502	#N/A	#N/A	#N/A	#N/A	#N/A	#N/A	#N/A	#N/A	#N/A	#N/A	#N/A	0.163872	#N/A	#N/A	#N/A	#N/A	#N/A	#N/A	#N/A	#N/A	0.538501	#N/A	#N/A	0.804807	#N/A	2.30456	0.985219	#N/A	1.18584	#N/A	0.807954	1.02009	22	ENSG00000103264	FBXO31	protein_coding	F-box protein 31 [Source:HGNC Symbol;Acc:HGNC:16510]
TSHR	#N/A	2.65673	5.24446	3.68088	2.65317	4.39823	#N/A	2.97817	2.81552	#N/A	4.68921	#N/A	1.32924	0.529085	1.23353	0.599516	0.843784	1.23447	#N/A	2.15318	#N/A	#N/A	#N/A	1.22511	#N/A	#N/A	#N/A	#N/A	1.29498	#N/A	#N/A	#N/A	#N/A	#N/A	#N/A	#N/A	#N/A	#N/A	#N/A	#N/A	#N/A	#N/A	#N/A	#N/A	#N/A	#N/A	#N/A	#N/A	#N/A	#N/A	#N/A	#N/A	0.779827	#N/A	#N/A	#N/A	2.62179	#N/A	1.02055	#N/A	#N/A	2.4932	1.422	22	ENSG00000165409	TSHR	protein_coding	thyroid stimulating hormone receptor [Source:HGNC Symbol;Acc:HGNC:12373]
EXO5-DT	#N/A	2.17324	0.802752	0.735386	0.937072	1.33327	1.2153	#N/A	1.32446	#N/A	1.55276	#N/A	0.739479	#N/A	0.46915	0.457602	#N/A	#N/A	#N/A	#N/A	1.02423	#N/A	#N/A	1.09403	#N/A	#N/A	0.733541	#N/A	0.748965	2.04181	#N/A	#N/A	#N/A	#N/A	#N/A	#N/A	#N/A	#N/A	#N/A	#N/A	#N/A	#N/A	#N/A	#N/A	#N/A	#N/A	#N/A	#N/A	#N/A	#N/A	#N/A	0.631786	0.779503	#N/A	0.750807	1.06628	1.52392	#N/A	1.49675	#N/A	#N/A	#N/A	#N/A	22	ENSG00000238287	EXO5-DT	lncRNA	EXO5 divergent transcript [Source:HGNC Symbol;Acc:HGNC:55647]
ELP2	#N/A	1.45969	0.648779	0.613422	0.692163	1.15991	0.805194	0.582876	1.50406	#N/A	1.58091	#N/A	#N/A	#N/A	0.313867	#N/A	#N/A	#N/A	#N/A	1.04791	#N/A	#N/A	#N/A	#N/A	#N/A	#N/A	1.01076	0.754596	0.893393	#N/A	#N/A	#N/A	#N/A	#N/A	#N/A	#N/A	#N/A	#N/A	#N/A	#N/A	#N/A	#N/A	#N/A	#N/A	#N/A	#N/A	0.14249	#N/A	0.645436	#N/A	#N/A	#N/A	0.307183	#N/A	#N/A	#N/A	2.02089	0.676576	0.736947	1.44636	0.457507	#N/A	#N/A	22	ENSG00000134759	ELP2	protein_coding	elongator acetyltransferase complex subunit 2 [Source:HGNC Symbol;Acc:HGNC:18248]
ANKS1A	#N/A	1.18107	#N/A	0.403695	#N/A	#N/A	#N/A	#N/A	#N/A	#N/A	#N/A	#N/A	#N/A	0.247549	0.488423	0.308896	#N/A	0.387951	#N/A	1.44063	#N/A	0.716634	#N/A	0.998188	#N/A	#N/A	#N/A	#N/A	#N/A	1.12132	0.750479	#N/A	0.823289	#N/A	0.286135	#N/A	#N/A	0.216172	#N/A	0.204897	0.281036	0.318752	#N/A	#N/A	#N/A	#N/A	#N/A	#N/A	#N/A	#N/A	0.383251	#N/A	#N/A	0.565766	#N/A	#N/A	2.07873	#N/A	#N/A	#N/A	#N/A	0.867767	0.835226	22	ENSG00000064999	ANKS1A	protein_coding	ankyrin repeat and sterile alpha motif domain containing 1A [Source:HGNC Symbol;Acc:HGNC:20961]
ZNF236	#N/A	1.75291	0.384881	#N/A	0.719724	0.803965	0.723986	0.51879	0.940659	#N/A	0.859647	#N/A	0.394322	0.269579	#N/A	#N/A	#N/A	#N/A	0.698555	#N/A	#N/A	0.961434	#N/A	0.733532	#N/A	#N/A	#N/A	#N/A	#N/A	#N/A	#N/A	#N/A	#N/A	#N/A	0.200109	#N/A	#N/A	#N/A	#N/A	#N/A	0.149555	0.310404	#N/A	#N/A	#N/A	#N/A	#N/A	#N/A	#N/A	#N/A	0.20441	#N/A	0.404377	0.67055	0.921325	#N/A	5.85019	1.02232	#N/A	#N/A	#N/A	#N/A	#N/A	22	ENSG00000130856	ZNF236	protein_coding	zinc finger protein 236 [Source:HGNC Symbol;Acc:HGNC:13028]
FAM174B	#N/A	1.66267	#N/A	#N/A	#N/A	#N/A	#N/A	#N/A	#N/A	#N/A	#N/A	#N/A	#N/A	0.786828	0.770314	0.6074	0.675055	0.841318	#N/A	1.07491	#N/A	0.744611	#N/A	1.39104	#N/A	#N/A	1.2318	0.947452	1.24356	1.91481	#N/A	#N/A	#N/A	#N/A	#N/A	#N/A	#N/A	#N/A	#N/A	#N/A	#N/A	#N/A	#N/A	#N/A	#N/A	#N/A	#N/A	#N/A	#N/A	#N/A	#N/A	1.25265	1.00831	1.50463	1.41867	0.97728	2.29263	2.05979	#N/A	#N/A	#N/A	1.39639	2.90495	22	ENSG00000185442	FAM174B	protein_coding	family with sequence similarity 174 member B [Source:HGNC Symbol;Acc:HGNC:34339]
RXRG	#N/A	2.18843	5.06867	2.89964	2.98316	4.84237	2.78348	2.71901	3.05889	#N/A	3.87508	#N/A	#N/A	#N/A	#N/A	#N/A	#N/A	#N/A	#N/A	#N/A	#N/A	#N/A	#N/A	#N/A	#N/A	#N/A	6.26283	3.39513	3.44284	#N/A	#N/A	#N/A	#N/A	#N/A	#N/A	#N/A	#N/A	#N/A	#N/A	#N/A	#N/A	#N/A	#N/A	#N/A	#N/A	#N/A	#N/A	#N/A	#N/A	#N/A	#N/A	4.48624	2.25958	1.26268	4.89325	4.66076	3.23605	3.04339	4.4366	#N/A	#N/A	4.99862	2.39631	22	ENSG00000143171	RXRG	protein_coding	retinoid X receptor gamma [Source:HGNC Symbol;Acc:HGNC:10479]
COPB2	#N/A	1.41975	0.554407	0.423908	1.47062	0.833001	1.53506	0.652624	1.98839	#N/A	2.18628	#N/A	0.601366	#N/A	#N/A	#N/A	#N/A	#N/A	#N/A	#N/A	#N/A	#N/A	#N/A	1.33953	#N/A	#N/A	1.042	0.666433	1.10129	#N/A	#N/A	#N/A	#N/A	#N/A	#N/A	#N/A	0.375003	#N/A	#N/A	#N/A	#N/A	#N/A	#N/A	#N/A	#N/A	#N/A	#N/A	#N/A	#N/A	#N/A	#N/A	0.476525	0.433166	#N/A	#N/A	1.50749	0.979543	0.895285	1.53411	#N/A	#N/A	0.839201	#N/A	22	ENSG00000184432	COPB2	protein_coding	COPI coat complex subunit beta 2 [Source:HGNC Symbol;Acc:HGNC:2232]
ADAM22	#N/A	1.38369	2.08185	2.76768	2.31084	2.0917	#N/A	0.99065	1.20608	#N/A	#N/A	#N/A	#N/A	#N/A	#N/A	#N/A	1.32869	#N/A	#N/A	#N/A	#N/A	#N/A	#N/A	#N/A	#N/A	#N/A	3.23957	2.66444	3.16407	#N/A	0.921945	1.30044	#N/A	#N/A	#N/A	#N/A	#N/A	#N/A	#N/A	#N/A	#N/A	#N/A	#N/A	#N/A	#N/A	#N/A	#N/A	#N/A	#N/A	#N/A	#N/A	3.10256	2.00085	1.96529	2.72975	1.83667	3.23547	2.31539	2.06225	#N/A	#N/A	#N/A	1.16725	22	ENSG00000008277	ADAM22	protein_coding	ADAM metallopeptidase domain 22 [Source:HGNC Symbol;Acc:HGNC:201]
BMS1	#N/A	1.38239	0.331588	0.574613	#N/A	0.661412	#N/A	0.51048	1.19367	#N/A	2.4487	#N/A	#N/A	0.298959	0.384427	#N/A	0.819867	#N/A	0.812193	1.42527	1.01198	#N/A	#N/A	#N/A	#N/A	#N/A	0.78789	#N/A	#N/A	#N/A	#N/A	#N/A	#N/A	#N/A	#N/A	#N/A	#N/A	#N/A	#N/A	#N/A	#N/A	#N/A	#N/A	#N/A	#N/A	#N/A	#N/A	#N/A	#N/A	#N/A	#N/A	0.231397	#N/A	0.77971	1.03416	1.00635	1.37394	1.45242	#N/A	2.66729	#N/A	0.69024	#N/A	22	ENSG00000165733	BMS1	protein_coding	BMS1 ribosome biogenesis factor [Source:HGNC Symbol;Acc:HGNC:23505]
TTC1	#N/A	1.14916	0.924983	#N/A	0.816768	0.895763	0.905825	0.619572	1.77345	#N/A	1.46945	#N/A	#N/A	0.274129	#N/A	#N/A	#N/A	#N/A	#N/A	1.76655	#N/A	#N/A	#N/A	1.2438	#N/A	#N/A	#N/A	#N/A	0.645322	1.5786	#N/A	#N/A	#N/A	#N/A	#N/A	#N/A	0.354278	#N/A	#N/A	#N/A	#N/A	#N/A	#N/A	#N/A	#N/A	#N/A	#N/A	#N/A	#N/A	#N/A	#N/A	0.471654	0.397398	0.643573	1.02961	1.49483	2.06086	1.67478	0.852959	#N/A	#N/A	#N/A	#N/A	22	ENSG00000113312	TTC1	protein_coding	tetratricopeptide repeat domain 1 [Source:HGNC Symbol;Acc:HGNC:12391]
PWWP2A	#N/A	1.0775	0.480775	0.341107	0.580434	0.844747	1.36831	0.674207	1.4294	#N/A	1.66187	#N/A	0.367562	#N/A	#N/A	0.338872	#N/A	#N/A	#N/A	1.40586	#N/A	#N/A	#N/A	1.06179	#N/A	#N/A	0.547268	0.618457	0.708715	#N/A	#N/A	#N/A	#N/A	#N/A	#N/A	#N/A	#N/A	#N/A	#N/A	#N/A	#N/A	#N/A	#N/A	#N/A	#N/A	#N/A	#N/A	#N/A	#N/A	#N/A	#N/A	0.380274	#N/A	0.651309	0.970824	0.61485	1.53525	1.05047	#N/A	#N/A	#N/A	#N/A	#N/A	22	ENSG00000170234	PWWP2A	protein_coding	PWWP domain containing 2A [Source:HGNC Symbol;Acc:HGNC:29406]
SRSF11	#N/A	0.800261	0.349605	0.464913	0.737609	0.655821	0.744328	0.257089	1.01763	#N/A	1.46194	#N/A	#N/A	#N/A	#N/A	#N/A	#N/A	#N/A	#N/A	#N/A	#N/A	#N/A	#N/A	#N/A	#N/A	#N/A	0.254011	0.40826	0.452154	#N/A	#N/A	#N/A	#N/A	#N/A	0.100413	#N/A	#N/A	0.121319	#N/A	#N/A	0.126192	0.232255	#N/A	#N/A	#N/A	#N/A	0.121277	0.101943	0.708603	#N/A	#N/A	#N/A	#N/A	#N/A	0.370174	#N/A	1.6091	0.695878	#N/A	#N/A	#N/A	#N/A	#N/A	22	ENSG00000116754	SRSF11	protein_coding	serine and arginine rich splicing factor 11 [Source:HGNC Symbol;Acc:HGNC:10782]
ERBB2	#N/A	1.52821	1.97478	1.00757	1.81976	2.11695	1.86649	1.7341	2.12352	#N/A	1.53252	#N/A	#N/A	0.475595	#N/A	#N/A	#N/A	#N/A	1.08402	#N/A	#N/A	#N/A	#N/A	#N/A	#N/A	#N/A	1.94506	3.19225	2.7241	#N/A	#N/A	#N/A	#N/A	#N/A	0.360059	#N/A	#N/A	0.451919	#N/A	#N/A	0.49648	0.614556	#N/A	#N/A	#N/A	#N/A	#N/A	#N/A	#N/A	#N/A	0.636702	0.79742	#N/A	#N/A	0.928263	#N/A	#N/A	#N/A	#N/A	#N/A	#N/A	2.14495	#N/A	22	ENSG00000141736	ERBB2	protein_coding	erb-b2 receptor tyrosine kinase 2 [Source:HGNC Symbol;Acc:HGNC:3430]
PLPP1	#N/A	1.21956	#N/A	#N/A	#N/A	#N/A	#N/A	0.526444	0.640118	#N/A	1.15158	#N/A	#N/A	#N/A	#N/A	#N/A	0.580262	#N/A	#N/A	0.955544	#N/A	#N/A	#N/A	0.643356	#N/A	0.739625	3.19005	2.87957	3.73865	2.36728	#N/A	#N/A	#N/A	#N/A	#N/A	#N/A	#N/A	#N/A	#N/A	#N/A	#N/A	#N/A	#N/A	#N/A	#N/A	#N/A	#N/A	#N/A	#N/A	0.230467	#N/A	0.746276	0.30513	#N/A	0.883984	0.682071	2.02284	1.37218	#N/A	1.28194	#N/A	2.85493	2.85071	22	ENSG00000067113	PLPP1	protein_coding	phospholipid phosphatase 1 [Source:HGNC Symbol;Acc:HGNC:9228]
#272316	#N/A	1.48309	0.918707	0.849274	1.50799	1.72559	#N/A	0.98329	0.993735	0.674141	1.13397	#N/A	#N/A	#N/A	#N/A	#N/A	#N/A	#N/A	#N/A	#N/A	#N/A	#N/A	#N/A	#N/A	#N/A	#N/A	1.17215	#N/A	0.994262	#N/A	#N/A	#N/A	#N/A	#N/A	#N/A	#N/A	#N/A	#N/A	#N/A	0.275371	0.25954	#N/A	#N/A	#N/A	#N/A	#N/A	#N/A	#N/A	#N/A	#N/A	0.469341	0.601582	0.631245	#N/A	1.40849	1.14303	1.54085	#N/A	#N/A	2.92959	#N/A	0.86249	2.27739	22	ENSG00000272316		lncRNA	novel transcript
LRP11	#N/A	1.51112	2.39943	0.906894	1.96017	2.70228	2.38153	#N/A	1.72601	#N/A	1.43451	#N/A	#N/A	#N/A	#N/A	#N/A	#N/A	#N/A	#N/A	#N/A	#N/A	#N/A	#N/A	#N/A	#N/A	#N/A	1.06801	2.22552	1.6273	#N/A	#N/A	#N/A	#N/A	#N/A	0.415494	#N/A	#N/A	0.267099	#N/A	0.436303	0.471807	0.664567	#N/A	#N/A	#N/A	#N/A	#N/A	#N/A	#N/A	#N/A	0.305955	0.698104	#N/A	#N/A	#N/A	1.95157	#N/A	1.26775	#N/A	#N/A	#N/A	2.75648	2.93485	22	ENSG00000120256	LRP11	protein_coding	LDL receptor related protein 11 [Source:HGNC Symbol;Acc:HGNC:16936]
MAILR	#N/A	#N/A	1.83903	0.762456	1.22478	1.93998	1.48458	1.51195	2.18803	#N/A	1.34574	#N/A	0.434015	#N/A	#N/A	#N/A	#N/A	#N/A	#N/A	0.875938	#N/A	#N/A	#N/A	#N/A	#N/A	#N/A	0.897823	1.28243	#N/A	#N/A	#N/A	#N/A	#N/A	#N/A	#N/A	#N/A	#N/A	#N/A	#N/A	#N/A	#N/A	#N/A	#N/A	#N/A	#N/A	#N/A	#N/A	#N/A	#N/A	#N/A	#N/A	1.80138	0.917452	1.17389	1.79586	1.75301	2.0681	2.51058	0.977591	#N/A	#N/A	0.778323	0.899586	22	ENSG00000253320	MAILR	lncRNA	macrophage interferon regulatory lncRNA [Source:HGNC Symbol;Acc:HGNC:51558]
OGN	#N/A	#N/A	3.37008	2.467	4.24184	2.49366	5.24935	2.03492	2.99191	#N/A	2.66845	2.15574	1.60941	#N/A	#N/A	#N/A	#N/A	#N/A	#N/A	#N/A	#N/A	#N/A	#N/A	#N/A	#N/A	#N/A	0.901454	1.39535	1.1742	#N/A	0.652816	#N/A	#N/A	#N/A	#N/A	#N/A	0.428015	#N/A	#N/A	#N/A	0.209897	#N/A	#N/A	#N/A	#N/A	#N/A	#N/A	#N/A	#N/A	#N/A	0.300944	0.790604	#N/A	#N/A	#N/A	1.35247	#N/A	1.32	#N/A	2.74658	#N/A	1.87463	#N/A	22	ENSG00000106809	OGN	protein_coding	osteoglycin [Source:HGNC Symbol;Acc:HGNC:8126]
ODAD4	#N/A	#N/A	2.81102	1.69417	2.69738	2.29589	3.11375	3.42107	#N/A	#N/A	1.51031	#N/A	#N/A	1.02019	1.60246	1.47789	#N/A	#N/A	#N/A	1.34312	#N/A	#N/A	0.888873	1.44824	#N/A	#N/A	2.26722	#N/A	2.148	#N/A	#N/A	#N/A	#N/A	#N/A	#N/A	#N/A	#N/A	#N/A	#N/A	#N/A	#N/A	#N/A	#N/A	#N/A	#N/A	#N/A	#N/A	#N/A	#N/A	#N/A	#N/A	2.15829	0.846604	1.49466	3.25074	#N/A	1.23697	#N/A	2.94471	#N/A	#N/A	2.9979	#N/A	22	ENSG00000204815	ODAD4	protein_coding	outer dynein arm docking complex subunit 4 [Source:HGNC Symbol;Acc:HGNC:25280]
SPHK2	#N/A	#N/A	1.44191	1.2418	1.36669	1.96988	2.11915	1.72614	1.20684	#N/A	1.79968	#N/A	1.18059	0.613223	0.686826	0.595681	#N/A	0.830388	#N/A	#N/A	#N/A	#N/A	#N/A	#N/A	#N/A	#N/A	1.06026	#N/A	1.25747	#N/A	#N/A	#N/A	#N/A	#N/A	#N/A	#N/A	#N/A	#N/A	#N/A	#N/A	#N/A	#N/A	#N/A	#N/A	0.394645	#N/A	#N/A	#N/A	#N/A	#N/A	#N/A	0.383003	#N/A	0.824668	1.54821	1.08099	#N/A	#N/A	0.910561	#N/A	#N/A	1.0521	#N/A	22	ENSG00000063176	SPHK2	protein_coding	sphingosine kinase 2 [Source:HGNC Symbol;Acc:HGNC:18859]
HSD11B1	#N/A	#N/A	5.22268	3.71101	#N/A	3.86063	3.30295	2.96637	3.27791	#N/A	1.8111	1.3623	1.30927	#N/A	#N/A	#N/A	#N/A	#N/A	#N/A	#N/A	#N/A	#N/A	#N/A	#N/A	#N/A	#N/A	3.17086	2.13447	3.42237	#N/A	1.61439	1.95361	1.197	#N/A	#N/A	#N/A	0.385551	#N/A	#N/A	#N/A	#N/A	#N/A	#N/A	#N/A	#N/A	#N/A	#N/A	#N/A	#N/A	#N/A	#N/A	2.44527	3.00415	#N/A	1.4923	#N/A	1.35314	2.16075	1.93256	#N/A	#N/A	#N/A	#N/A	22	ENSG00000117594	HSD11B1	protein_coding	hydroxysteroid 11-beta dehydrogenase 1 [Source:HGNC Symbol;Acc:HGNC:5208]
ANKRD24	#N/A	#N/A	1.76133	1.27895	4.04637	3.62291	1.82425	3.20904	1.33552	#N/A	#N/A	#N/A	1.54756	2.58897	2.26763	1.85974	#N/A	3.22682	2.70915	1.3378	#N/A	#N/A	1.5452	#N/A	#N/A	#N/A	#N/A	#N/A	#N/A	#N/A	#N/A	#N/A	#N/A	#N/A	#N/A	#N/A	#N/A	#N/A	#N/A	#N/A	#N/A	#N/A	#N/A	#N/A	#N/A	#N/A	#N/A	#N/A	#N/A	#N/A	#N/A	2.37459	1.21557	#N/A	3.15152	#N/A	1.13086	1.82132	#N/A	#N/A	#N/A	3.01249	1.70293	22	ENSG00000089847	ANKRD24	protein_coding	ankyrin repeat domain 24 [Source:HGNC Symbol;Acc:HGNC:29424]
MASP1	#N/A	#N/A	7.16273	3.69083	1.69243	1.44981	0.981054	2.31576	1.20387	#N/A	0.730292	0.540364	1.28851	#N/A	#N/A	#N/A	#N/A	#N/A	#N/A	#N/A	#N/A	#N/A	#N/A	#N/A	#N/A	#N/A	1.39454	#N/A	0.883523	#N/A	#N/A	#N/A	#N/A	#N/A	#N/A	#N/A	#N/A	#N/A	#N/A	#N/A	#N/A	#N/A	#N/A	#N/A	#N/A	#N/A	#N/A	#N/A	#N/A	#N/A	#N/A	5.92869	3.27107	1.07753	1.17853	0.954538	0.631619	1.02387	1.07986	#N/A	#N/A	1.29545	1.10227	22	ENSG00000127241	MASP1	protein_coding	MBL associated serine protease 1 [Source:HGNC Symbol;Acc:HGNC:6901]
CCDC127	#N/A	#N/A	3.74659	4.75002	1.83352	1.11914	#N/A	2.99134	1.5161	#N/A	1.10742	0.748068	1.98099	1.25509	#N/A	1.24439	#N/A	#N/A	#N/A	#N/A	#N/A	#N/A	#N/A	1.19405	#N/A	#N/A	1.67631	1.90102	1.92759	#N/A	#N/A	#N/A	#N/A	#N/A	#N/A	#N/A	#N/A	#N/A	#N/A	#N/A	#N/A	#N/A	#N/A	#N/A	#N/A	#N/A	#N/A	#N/A	#N/A	#N/A	#N/A	2.819	1.92344	1.11239	#N/A	1.81768	0.915894	1.02923	#N/A	#N/A	#N/A	1.71399	#N/A	22	ENSG00000164366	CCDC127	protein_coding	coiled-coil domain containing 127 [Source:HGNC Symbol;Acc:HGNC:30520]
ABHD8	#N/A	#N/A	2.44608	0.992495	2.54011	3.63012	1.67297	1.60692	3.09422	#N/A	2.47429	#N/A	#N/A	0.523276	1.01132	0.846393	#N/A	#N/A	#N/A	#N/A	#N/A	#N/A	#N/A	1.74347	#N/A	#N/A	#N/A	1.44809	1.08278	#N/A	#N/A	#N/A	#N/A	#N/A	#N/A	#N/A	#N/A	#N/A	#N/A	#N/A	#N/A	#N/A	#N/A	#N/A	#N/A	#N/A	#N/A	#N/A	#N/A	#N/A	0.2786	0.943143	#N/A	#N/A	#N/A	1.51276	1.27176	1.14653	1.08174	#N/A	#N/A	1.8794	1.88736	22	ENSG00000127220	ABHD8	protein_coding	abhydrolase domain containing 8 [Source:HGNC Symbol;Acc:HGNC:23759]
VWA8-AS1	#N/A	#N/A	2.15415	1.34591	#N/A	1.30894	1.53331	4.00667	#N/A	#N/A	#N/A	#N/A	1.51773	2.02275	2.41685	2.50891	#N/A	3.25165	#N/A	#N/A	0.946088	#N/A	#N/A	0.775812	1.20041	#N/A	3.34379	1.83501	1.90425	#N/A	1.95883	#N/A	#N/A	1.38591	#N/A	#N/A	#N/A	#N/A	#N/A	#N/A	#N/A	#N/A	#N/A	#N/A	#N/A	#N/A	#N/A	#N/A	#N/A	#N/A	#N/A	1.65435	#N/A	1.78918	#N/A	1.15172	#N/A	1.32255	#N/A	#N/A	#N/A	#N/A	#N/A	22	ENSG00000278338	VWA8-AS1	lncRNA	VWA8 antisense RNA 1 (head to head) [Source:HGNC Symbol;Acc:HGNC:44270]
LRRC37A2#238083	#N/A	#N/A	0.627328	0.586653	0.822953	1.11287	0.864104	0.727297	1.08219	#N/A	#N/A	#N/A	0.777436	0.542628	0.637053	#N/A	0.663122	#N/A	0.712114	1.95354	#N/A	#N/A	#N/A	0.682574	0.845252	#N/A	0.581765	#N/A	0.58192	#N/A	#N/A	#N/A	#N/A	#N/A	#N/A	#N/A	#N/A	#N/A	#N/A	#N/A	#N/A	#N/A	#N/A	#N/A	#N/A	#N/A	#N/A	#N/A	0.979804	#N/A	#N/A	0.405852	#N/A	#N/A	#N/A	0.699103	1.97649	0.942334	#N/A	#N/A	#N/A	#N/A	#N/A	22	ENSG00000238083	LRRC37A2	protein_coding	leucine rich repeat containing 37 member A2 [Source:HGNC Symbol;Acc:HGNC:32404]
NOP53-AS1	#N/A	#N/A	1.14264	#N/A	#N/A	2.29743	#N/A	1.93825	#N/A	#N/A	#N/A	#N/A	1.07041	1.65664	1.92533	1.73353	1.13692	1.78784	#N/A	1.36174	#N/A	#N/A	#N/A	#N/A	1.51408	#N/A	1.10616	#N/A	1.97403	#N/A	0.732028	#N/A	1.03297	#N/A	#N/A	#N/A	#N/A	#N/A	#N/A	#N/A	#N/A	#N/A	#N/A	#N/A	#N/A	#N/A	#N/A	#N/A	#N/A	#N/A	#N/A	0.870201	#N/A	1.71442	#N/A	#N/A	1.25227	1.55111	2.87638	#N/A	#N/A	1.44774	1.65752	22	ENSG00000269656	NOP53-AS1	lncRNA	NOP53 antisense RNA 1 [Source:HGNC Symbol;Acc:HGNC:51587]
#205740	#N/A	#N/A	3.00089	1.6696	2.91437	2.54171	2.32215	1.69785	2.12201	#N/A	1.28233	#N/A	#N/A	1.40169	1.28337	1.08805	#N/A	#N/A	1.89882	#N/A	#N/A	1.92937	#N/A	1.4895	#N/A	#N/A	1.42938	#N/A	#N/A	#N/A	#N/A	#N/A	0.935227	#N/A	#N/A	#N/A	#N/A	#N/A	#N/A	#N/A	#N/A	#N/A	#N/A	#N/A	#N/A	#N/A	#N/A	#N/A	#N/A	#N/A	#N/A	1.94463	1.88493	#N/A	1.6761	1.39937	1.48225	0.989087	#N/A	#N/A	#N/A	#N/A	#N/A	22	ENSG00000205740		lncRNA	novel transcript, antisense to GTPBP4
AKAP1-DT	#N/A	#N/A	2.66346	1.55517	#N/A	1.6389	#N/A	2.03001	#N/A	#N/A	1.42095	#N/A	2.67266	1.72886	1.74925	1.25424	1.14633	2.1833	#N/A	1.32219	#N/A	2.19905	#N/A	1.50447	#N/A	#N/A	1.98687	#N/A	#N/A	#N/A	1.54251	1.78975	1.38711	#N/A	#N/A	#N/A	#N/A	#N/A	#N/A	#N/A	#N/A	#N/A	#N/A	#N/A	#N/A	#N/A	#N/A	#N/A	#N/A	#N/A	#N/A	2.24318	1.02829	#N/A	1.88694	2.4404	#N/A	#N/A	#N/A	#N/A	#N/A	#N/A	#N/A	22	ENSG00000263004	AKAP1-DT	lncRNA	AKAP1 divergent transcript [Source:HGNC Symbol;Acc:HGNC:55339]
MRPL43	#N/A	#N/A	0.735656	0.199567	0.18186	0.178246	0.164476	0.194639	#N/A	#N/A	0.15608	#N/A	#N/A	1.13848	0.251815	0.466832	0.155145	0.204509	#N/A	#N/A	#N/A	#N/A	#N/A	0.168488	#N/A	#N/A	0.238053	0.18062	#N/A	#N/A	#N/A	#N/A	#N/A	#N/A	#N/A	#N/A	0.208025	#N/A	#N/A	#N/A	#N/A	#N/A	#N/A	#N/A	0.0133136	#N/A	1.08581	1.66469	0.159318	0.15514	#N/A	#N/A	#N/A	#N/A	#N/A	#N/A	#N/A	#N/A	#N/A	#N/A	#N/A	#N/A	0.169752	22	ENSG00000055950	MRPL43	protein_coding	mitochondrial ribosomal protein L43 [Source:HGNC Symbol;Acc:HGNC:14517]
WNT11	#N/A	#N/A	2.38778	1.99052	2.5262	3.2577	#N/A	1.59665	2.91294	#N/A	#N/A	#N/A	#N/A	#N/A	#N/A	#N/A	1.17178	1.14152	#N/A	#N/A	#N/A	#N/A	#N/A	1.17328	#N/A	#N/A	1.84697	2.47354	1.23608	#N/A	1.55199	#N/A	2.4716	#N/A	#N/A	#N/A	#N/A	#N/A	#N/A	#N/A	#N/A	#N/A	#N/A	#N/A	#N/A	#N/A	#N/A	#N/A	#N/A	#N/A	#N/A	2.1456	2.11623	#N/A	#N/A	2.40512	1.06355	1.68367	2.34668	#N/A	#N/A	3.21093	1.9006	22	ENSG00000085741	WNT11	protein_coding	Wnt family member 11 [Source:HGNC Symbol;Acc:HGNC:12776]
LARS2-AS1	#N/A	#N/A	1.44892	#N/A	#N/A	2.94299	#N/A	2.22518	#N/A	0.939592	#N/A	#N/A	1.08757	1.44863	1.86012	2.09247	#N/A	#N/A	1.84472	0.957092	#N/A	1.81136	#N/A	1.04743	#N/A	#N/A	1.57233	#N/A	#N/A	#N/A	1.48712	#N/A	1.24625	#N/A	#N/A	#N/A	#N/A	#N/A	#N/A	#N/A	#N/A	#N/A	#N/A	#N/A	#N/A	#N/A	#N/A	#N/A	#N/A	#N/A	#N/A	1.17426	1.21008	2.6817	2.52435	1.66052	0.880123	#N/A	2.14571	#N/A	#N/A	#N/A	#N/A	22	ENSG00000232455	LARS2-AS1	lncRNA	LARS2 antisense RNA 1 [Source:HGNC Symbol;Acc:HGNC:40796]
SH3BP5-AS1	#N/A	#N/A	0.706395	0.775706	0.783773	#N/A	1.21729	1.12389	1.24757	#N/A	1.25133	#N/A	1.02787	1.1199	#N/A	0.833809	#N/A	#N/A	#N/A	#N/A	#N/A	#N/A	0.740505	#N/A	1.3551	#N/A	#N/A	#N/A	#N/A	#N/A	1.18161	#N/A	#N/A	#N/A	#N/A	#N/A	#N/A	#N/A	#N/A	#N/A	#N/A	#N/A	#N/A	#N/A	#N/A	#N/A	#N/A	#N/A	#N/A	#N/A	#N/A	1.55911	0.947715	1.84508	2.1439	1.3121	1.92398	1.52305	1.29371	2.14017	#N/A	#N/A	#N/A	22	ENSG00000224660	SH3BP5-AS1	lncRNA	SH3BP5 antisense RNA 1 [Source:HGNC Symbol;Acc:HGNC:44501]
PRADC1	#N/A	#N/A	2.93829	#N/A	0.359906	#N/A	0.258773	0.482464	0.263273	#N/A	#N/A	#N/A	0.569321	2.80553	1.03529	0.52722	#N/A	#N/A	#N/A	#N/A	#N/A	#N/A	#N/A	0.181811	#N/A	#N/A	0.44835	#N/A	0.322007	#N/A	1.3289	#N/A	0.354471	#N/A	#N/A	#N/A	0.196385	#N/A	#N/A	#N/A	#N/A	#N/A	#N/A	#N/A	#N/A	#N/A	#N/A	#N/A	#N/A	#N/A	#N/A	3.17647	0.530763	0.294293	0.282979	0.222284	#N/A	#N/A	0.268529	#N/A	#N/A	0.35074	#N/A	22	ENSG00000135617	PRADC1	protein_coding	protease associated domain containing 1 [Source:HGNC Symbol;Acc:HGNC:16047]
LINC02936	#N/A	#N/A	3.12348	3.2938	1.75963	2.20127	#N/A	1.62014	#N/A	#N/A	1.76885	#N/A	1.64384	1.83075	#N/A	1.31553	#N/A	1.7149	#N/A	1.36265	#N/A	#N/A	#N/A	1.8273	#N/A	#N/A	4.44834	#N/A	1.83962	#N/A	2.05561	#N/A	1.50548	1.55656	#N/A	#N/A	#N/A	#N/A	#N/A	#N/A	#N/A	#N/A	#N/A	#N/A	#N/A	#N/A	#N/A	#N/A	#N/A	#N/A	#N/A	1.55777	#N/A	#N/A	2.09717	#N/A	#N/A	3.11899	#N/A	#N/A	#N/A	1.66712	1.54058	22	ENSG00000227359	LINC02936	lncRNA	long intergenic non-protein coding RNA 2936 [Source:HGNC Symbol;Acc:HGNC:55940]
ZER1	#N/A	#N/A	0.437594	0.573378	0.781495	1.27825	#N/A	0.50911	1.51219	#N/A	0.864231	#N/A	#N/A	0.338904	0.653404	0.414671	#N/A	#N/A	0.728734	0.940639	#N/A	#N/A	#N/A	1.10923	#N/A	#N/A	0.894724	0.647782	1.25178	#N/A	#N/A	#N/A	#N/A	#N/A	#N/A	#N/A	#N/A	#N/A	#N/A	#N/A	#N/A	#N/A	#N/A	#N/A	#N/A	#N/A	0.155892	#N/A	1.0945	#N/A	#N/A	#N/A	#N/A	#N/A	#N/A	#N/A	1.52738	0.636855	#N/A	#N/A	#N/A	1.05367	1.80303	22	ENSG00000160445	ZER1	protein_coding	zyg-11 related cell cycle regulator [Source:HGNC Symbol;Acc:HGNC:30960]
#287780	#N/A	#N/A	2.1585	2.31785	1.4704	2.64256	1.96906	1.99787	1.26648	#N/A	0.936275	#N/A	#N/A	1.07831	#N/A	1.51236	#N/A	2.11717	#N/A	0.841081	#N/A	#N/A	#N/A	#N/A	#N/A	#N/A	1.79218	#N/A	1.82877	#N/A	1.74862	#N/A	#N/A	#N/A	#N/A	#N/A	#N/A	#N/A	#N/A	#N/A	#N/A	#N/A	#N/A	#N/A	#N/A	#N/A	#N/A	#N/A	#N/A	#N/A	#N/A	1.50172	1.03995	2.4189	1.65655	1.44223	0.763073	1.32344	#N/A	#N/A	#N/A	#N/A	#N/A	22	ENSG00000287780		lncRNA	novel transcript, antisense to SLC25A38and CCR8
AP3M1	#N/A	#N/A	0.7562	#N/A	0.810024	0.867388	#N/A	0.729665	2.02237	#N/A	1.01686	#N/A	0.544644	0.783981	0.696356	0.546674	0.918984	0.732756	0.935452	1.9556	0.932585	#N/A	0.53193	#N/A	#N/A	#N/A	#N/A	#N/A	#N/A	#N/A	#N/A	#N/A	#N/A	#N/A	#N/A	#N/A	#N/A	#N/A	#N/A	#N/A	#N/A	#N/A	#N/A	#N/A	#N/A	#N/A	#N/A	#N/A	#N/A	#N/A	#N/A	0.696967	#N/A	#N/A	#N/A	1.13879	1.5931	0.986654	#N/A	1.60977	#N/A	0.830384	#N/A	22	ENSG00000185009	AP3M1	protein_coding	adaptor related protein complex 3 subunit mu 1 [Source:HGNC Symbol;Acc:HGNC:569]
ITPR2-AS1	#N/A	#N/A	2.52691	1.27358	1.79698	1.96703	2.27478	1.40195	1.75653	0.83032	2.21226	#N/A	#N/A	0.693536	1.84424	#N/A	2.5516	#N/A	#N/A	1.88784	#N/A	#N/A	#N/A	#N/A	#N/A	#N/A	#N/A	#N/A	2.44719	#N/A	1.19232	#N/A	#N/A	#N/A	#N/A	#N/A	#N/A	#N/A	#N/A	#N/A	#N/A	#N/A	#N/A	#N/A	#N/A	#N/A	#N/A	#N/A	#N/A	#N/A	#N/A	1.60169	0.829309	1.74367	1.37856	1.30474	1.67568	#N/A	#N/A	#N/A	#N/A	2.13959	#N/A	22	ENSG00000256234	ITPR2-AS1	lncRNA	ITPR2 and SSPN antisense RNA 1 [Source:HGNC Symbol;Acc:HGNC:56072]
#287419	#N/A	#N/A	2.82209	3.46239	2.00908	1.51866	1.17106	2.421	#N/A	#N/A	0.596929	#N/A	1.35425	1.96331	1.70979	1.9968	#N/A	#N/A	#N/A	#N/A	#N/A	0.957577	#N/A	0.557145	#N/A	#N/A	#N/A	1.23091	#N/A	#N/A	#N/A	#N/A	#N/A	#N/A	#N/A	#N/A	#N/A	#N/A	#N/A	#N/A	#N/A	#N/A	#N/A	#N/A	#N/A	#N/A	#N/A	#N/A	#N/A	#N/A	#N/A	1.22351	1.60326	1.34686	1.29394	0.850967	#N/A	0.88131	1.11076	#N/A	#N/A	1.0082	#N/A	22	ENSG00000287419		lncRNA	novel transcript, antisense to NEURL1
SUPT7L	#N/A	#N/A	0.939729	0.653301	1.06808	0.752638	1.43424	0.93031	1.85157	#N/A	2.20968	#N/A	0.616036	0.429036	0.461711	0.620117	1.05205	#N/A	#N/A	1.83332	#N/A	#N/A	0.691739	1.47599	#N/A	#N/A	#N/A	#N/A	#N/A	#N/A	0.416183	#N/A	#N/A	#N/A	#N/A	#N/A	#N/A	#N/A	#N/A	#N/A	#N/A	#N/A	#N/A	#N/A	#N/A	#N/A	#N/A	#N/A	#N/A	#N/A	#N/A	0.66096	0.878766	#N/A	#N/A	1.25161	3.89952	1.74158	#N/A	#N/A	#N/A	#N/A	#N/A	22	ENSG00000119760	SUPT7L	protein_coding	SPT7 like, STAGA complex subunit gamma [Source:HGNC Symbol;Acc:HGNC:30632]
#256452	#N/A	#N/A	2.2062	1.68612	2.10426	#N/A	1.175	2.16555	#N/A	#N/A	#N/A	#N/A	1.47228	1.56985	4.48926	2.29797	1.13392	#N/A	#N/A	#N/A	#N/A	0.897028	#N/A	0.597341	#N/A	#N/A	#N/A	1.32918	#N/A	#N/A	2.09431	#N/A	#N/A	1.03985	#N/A	#N/A	#N/A	#N/A	#N/A	#N/A	#N/A	#N/A	#N/A	#N/A	#N/A	#N/A	#N/A	#N/A	1.10514	#N/A	#N/A	2.816	1.69134	#N/A	1.33636	0.858838	#N/A	0.94713	1.09117	#N/A	#N/A	#N/A	#N/A	22	ENSG00000256452		lncRNA	novel transcript
RBPJ	#N/A	#N/A	1.11197	0.776209	1.08792	1.29897	1.04091	0.486978	1.56823	#N/A	2.06412	#N/A	0.354798	0.199179	#N/A	#N/A	0.451603	#N/A	#N/A	1.14265	#N/A	#N/A	#N/A	0.906185	#N/A	#N/A	#N/A	#N/A	#N/A	#N/A	0.462984	#N/A	0.462436	#N/A	#N/A	#N/A	#N/A	#N/A	#N/A	#N/A	#N/A	#N/A	#N/A	#N/A	#N/A	#N/A	#N/A	#N/A	#N/A	#N/A	#N/A	0.282113	0.332793	#N/A	0.515235	0.809123	1.72091	1.43669	#N/A	#N/A	#N/A	#N/A	1.05567	22	ENSG00000168214	RBPJ	protein_coding	recombination signal binding protein for immunoglobulin kappa J region [Source:HGNC Symbol;Acc:HGNC:5724]
TMEM175	#N/A	#N/A	0.790416	0.758623	#N/A	1.35236	1.01591	0.925517	0.951707	#N/A	1.59981	#N/A	0.566134	0.420595	#N/A	#N/A	#N/A	#N/A	#N/A	1.29527	#N/A	1.01988	#N/A	#N/A	#N/A	#N/A	0.911788	#N/A	#N/A	#N/A	0.773332	#N/A	0.850755	#N/A	0.337894	#N/A	#N/A	#N/A	#N/A	#N/A	0.276494	0.399103	#N/A	#N/A	#N/A	#N/A	#N/A	#N/A	#N/A	#N/A	#N/A	0.540847	0.500957	0.763166	#N/A	1.53968	#N/A	1.61765	#N/A	#N/A	#N/A	#N/A	#N/A	22	ENSG00000127419	TMEM175	protein_coding	transmembrane protein 175 [Source:HGNC Symbol;Acc:HGNC:28709]
#264016	#N/A	#N/A	2.20317	1.2342	1.78256	2.15533	#N/A	1.57693	1.46079	1.10666	#N/A	#N/A	2.14397	0.945808	1.29332	#N/A	2.03217	1.23005	#N/A	1.22578	#N/A	#N/A	#N/A	#N/A	1.37937	#N/A	2.30639	3.24772	1.37488	#N/A	#N/A	#N/A	#N/A	#N/A	#N/A	#N/A	0.653159	#N/A	#N/A	#N/A	#N/A	#N/A	#N/A	#N/A	#N/A	#N/A	#N/A	#N/A	#N/A	#N/A	#N/A	1.37104	#N/A	#N/A	1.39046	#N/A	#N/A	2.75217	#N/A	#N/A	#N/A	2.96843	#N/A	22	ENSG00000264016		lncRNA	novel transcript
MXD3	#N/A	#N/A	0.986587	1.26388	1.54908	1.49323	1.35984	1.23217	#N/A	#N/A	#N/A	#N/A	1.52705	1.07118	#N/A	1.44741	1.29633	0.980173	#N/A	#N/A	#N/A	1.50066	#N/A	1.47875	#N/A	#N/A	#N/A	#N/A	#N/A	#N/A	1.42059	#N/A	1.36729	1.46116	#N/A	#N/A	#N/A	#N/A	#N/A	#N/A	#N/A	#N/A	#N/A	#N/A	#N/A	#N/A	#N/A	#N/A	#N/A	#N/A	#N/A	1.20551	#N/A	1.10798	2.58509	1.2905	#N/A	1.27087	#N/A	#N/A	#N/A	1.34905	#N/A	22	ENSG00000213347	MXD3	protein_coding	MAX dimerization protein 3 [Source:HGNC Symbol;Acc:HGNC:14008]
GPC5	#N/A	#N/A	1.96305	1.03537	2.01306	4.91058	#N/A	1.28952	1.31606	#N/A	#N/A	#N/A	#N/A	#N/A	#N/A	#N/A	#N/A	0.867067	#N/A	1.56474	#N/A	#N/A	#N/A	#N/A	#N/A	#N/A	0.920417	#N/A	#N/A	#N/A	#N/A	#N/A	#N/A	#N/A	1.31602	#N/A	#N/A	1.06099	#N/A	0.679209	1.37986	1.59131	#N/A	#N/A	#N/A	1.26302	0.704253	0.912608	#N/A	#N/A	0.803534	#N/A	#N/A	#N/A	1.29721	1.20525	#N/A	1.21281	#N/A	#N/A	#N/A	1.90408	#N/A	22	ENSG00000179399	GPC5	protein_coding	glypican 5 [Source:HGNC Symbol;Acc:HGNC:4453]
#286997	#N/A	#N/A	0.712054	0.747023	1.28658	1.38972	1.31047	1.16204	1.64556	#N/A	1.06369	#N/A	#N/A	0.942582	1.08785	0.64631	1.22697	0.966558	1.38232	2.27368	#N/A	#N/A	#N/A	#N/A	#N/A	#N/A	2.10901	#N/A	2.11433	#N/A	0.500415	#N/A	0.955301	#N/A	#N/A	#N/A	0.677729	#N/A	#N/A	#N/A	#N/A	#N/A	#N/A	#N/A	#N/A	#N/A	#N/A	#N/A	1.27475	#N/A	#N/A	#N/A	#N/A	#N/A	#N/A	#N/A	#N/A	#N/A	#N/A	#N/A	#N/A	1.36444	#N/A	22	ENSG00000286997		lncRNA	novel transcript, antisense to BCAS3
IFT20	#N/A	#N/A	1.32058	1.08179	1.69334	0.934056	2.18951	0.871383	1.93319	#N/A	1.84456	#N/A	#N/A	#N/A	0.546761	#N/A	#N/A	#N/A	#N/A	#N/A	#N/A	#N/A	#N/A	1.17083	#N/A	#N/A	1.14857	1.01991	0.890163	#N/A	#N/A	#N/A	#N/A	#N/A	0.543724	#N/A	0.708865	0.386041	#N/A	#N/A	0.392002	0.680415	#N/A	#N/A	#N/A	#N/A	0.303786	#N/A	0.910058	#N/A	0.47802	#N/A	#N/A	#N/A	#N/A	#N/A	#N/A	#N/A	#N/A	#N/A	#N/A	#N/A	1.30082	22	ENSG00000109083	IFT20	protein_coding	intraflagellar transport 20 [Source:HGNC Symbol;Acc:HGNC:30989]
#273437	#N/A	#N/A	1.58394	1.5641	1.39845	#N/A	#N/A	1.38143	#N/A	#N/A	1.50177	#N/A	1.09506	1.67587	1.07393	1.64818	#N/A	1.42243	#N/A	1.19801	#N/A	#N/A	#N/A	#N/A	#N/A	#N/A	1.36818	#N/A	1.77325	#N/A	0.729007	1.4664	1.2152	#N/A	#N/A	#N/A	#N/A	#N/A	#N/A	#N/A	#N/A	#N/A	#N/A	#N/A	#N/A	#N/A	#N/A	#N/A	#N/A	#N/A	#N/A	1.39305	1.21694	3.09502	#N/A	#N/A	1.03752	1.78163	#N/A	#N/A	#N/A	#N/A	1.6265	22	ENSG00000273437		lncRNA	novel transcript
#285731	#N/A	#N/A	0.835198	0.657214	#N/A	1.19777	#N/A	0.843795	1.00334	#N/A	1.94879	#N/A	0.843426	0.337971	1.29451	#N/A	#N/A	#N/A	#N/A	#N/A	#N/A	#N/A	#N/A	2.58265	#N/A	#N/A	1.50347	#N/A	#N/A	#N/A	#N/A	#N/A	#N/A	#N/A	0.342249	#N/A	0.313778	#N/A	#N/A	0.361579	0.325011	#N/A	#N/A	#N/A	#N/A	#N/A	#N/A	#N/A	#N/A	#N/A	0.474332	0.686652	#N/A	0.94054	#N/A	1.57513	#N/A	2.26315	1.146	1.42748	#N/A	#N/A	#N/A	22	ENSG00000285731		lncRNA	Novel transcript, antisense to TBC1D5
ZNF433	#N/A	#N/A	0.89692	#N/A	#N/A	0.837719	0.961164	1.01082	1.13188	#N/A	#N/A	1.35948	0.667998	0.817151	0.734626	0.708328	1.0006	1.48659	1.27813	1.3473	#N/A	#N/A	0.732648	1.40215	#N/A	#N/A	#N/A	0.953686	#N/A	#N/A	0.424873	#N/A	#N/A	#N/A	#N/A	#N/A	#N/A	#N/A	#N/A	#N/A	#N/A	#N/A	#N/A	#N/A	#N/A	#N/A	#N/A	#N/A	#N/A	#N/A	#N/A	0.416988	#N/A	#N/A	#N/A	#N/A	1.78958	#N/A	1.89448	#N/A	#N/A	1.56361	#N/A	22	ENSG00000197647	ZNF433	protein_coding	zinc finger protein 433 [Source:HGNC Symbol;Acc:HGNC:20811]
H2BC15	#N/A	#N/A	1.86908	2.58933	1.93666	#N/A	1.56645	1.80105	1.4641	#N/A	0.798333	#N/A	#N/A	2.72384	2.80019	2.71249	1.61505	#N/A	1.25143	#N/A	0.956968	#N/A	#N/A	0.802236	#N/A	#N/A	2.1629	#N/A	#N/A	#N/A	1.06064	#N/A	1.3973	#N/A	#N/A	#N/A	#N/A	#N/A	#N/A	#N/A	#N/A	#N/A	#N/A	#N/A	#N/A	#N/A	#N/A	#N/A	#N/A	#N/A	#N/A	1.97309	2.77344	#N/A	#N/A	#N/A	0.607798	1.40761	1.491	#N/A	#N/A	#N/A	#N/A	22	ENSG00000233822	H2BC15	protein_coding	H2B clustered histone 15 [Source:HGNC Symbol;Acc:HGNC:4749]
MTERF3	#N/A	#N/A	1.62617	1.24571	1.32121	1.85311	1.78482	1.10005	1.70157	#N/A	2.72011	#N/A	#N/A	0.542248	#N/A	#N/A	#N/A	#N/A	1.44208	1.60247	1.54935	#N/A	#N/A	2.10836	#N/A	#N/A	0.704422	#N/A	#N/A	#N/A	#N/A	#N/A	#N/A	#N/A	#N/A	#N/A	#N/A	#N/A	#N/A	#N/A	#N/A	#N/A	#N/A	#N/A	#N/A	#N/A	#N/A	#N/A	#N/A	#N/A	#N/A	1.26086	#N/A	1.16539	2.16927	1.86596	1.52474	2.63158	0.934537	#N/A	#N/A	1.43748	#N/A	22	ENSG00000156469	MTERF3	protein_coding	mitochondrial transcription termination factor 3 [Source:HGNC Symbol;Acc:HGNC:24258]
AARS1	#N/A	#N/A	0.623906	1.00194	#N/A	0.739993	#N/A	0.783531	1.09915	#N/A	2.35061	#N/A	#N/A	0.410076	#N/A	#N/A	#N/A	#N/A	0.854726	1.10477	#N/A	#N/A	#N/A	0.907474	#N/A	#N/A	1.17792	#N/A	1.38151	2.2777	0.393052	#N/A	#N/A	#N/A	#N/A	#N/A	#N/A	#N/A	#N/A	#N/A	#N/A	#N/A	#N/A	#N/A	#N/A	#N/A	#N/A	#N/A	1.17118	#N/A	#N/A	#N/A	#N/A	0.768644	0.852716	0.957671	2.34826	0.985336	#N/A	#N/A	#N/A	0.978973	1.02069	22	ENSG00000090861	AARS1	protein_coding	alanyl-tRNA synthetase 1 [Source:HGNC Symbol;Acc:HGNC:20]
#270871	#N/A	#N/A	0.629596	0.585549	#N/A	0.970038	#N/A	0.7087	1.30124	#N/A	1.36085	#N/A	0.988866	#N/A	0.594979	#N/A	#N/A	0.589471	#N/A	1.86831	#N/A	0.948966	#N/A	#N/A	0.903528	#N/A	1.73745	1.05281	1.12525	#N/A	#N/A	#N/A	#N/A	#N/A	#N/A	#N/A	0.417265	#N/A	#N/A	#N/A	#N/A	#N/A	#N/A	#N/A	#N/A	#N/A	#N/A	#N/A	1.94529	#N/A	#N/A	0.362072	#N/A	0.846317	#N/A	1.05782	4.23919	#N/A	1.28052	#N/A	#N/A	#N/A	#N/A	22	ENSG00000270871		lncRNA	novel transcript, antisense TAF15
#249706	#N/A	#N/A	3.02578	1.99476	#N/A	1.90829	#N/A	1.74917	1.21795	#N/A	#N/A	#N/A	2.35758	0.982736	#N/A	2.28734	#N/A	#N/A	1.17127	#N/A	0.912465	#N/A	#N/A	#N/A	1.09154	#N/A	1.8271	1.50624	1.55667	#N/A	0.922799	#N/A	#N/A	#N/A	#N/A	#N/A	#N/A	#N/A	#N/A	#N/A	#N/A	#N/A	#N/A	#N/A	#N/A	#N/A	#N/A	#N/A	#N/A	#N/A	#N/A	4.35688	4.46635	#N/A	1.68106	1.0481	#N/A	1.23617	1.35363	#N/A	#N/A	1.09024	#N/A	22	ENSG00000249706		lncRNA	novel transcript
GCN1	#N/A	#N/A	0.882616	0.551748	0.93986	0.799922	0.722414	0.630214	1.89814	#N/A	3.28342	#N/A	0.743809	#N/A	#N/A	#N/A	#N/A	#N/A	#N/A	#N/A	1.16697	#N/A	#N/A	0.934865	0.840357	#N/A	0.524595	0.691279	0.834142	#N/A	#N/A	#N/A	#N/A	#N/A	#N/A	#N/A	#N/A	#N/A	#N/A	#N/A	#N/A	#N/A	#N/A	#N/A	#N/A	#N/A	#N/A	#N/A	#N/A	#N/A	#N/A	0.42128	#N/A	#N/A	1.70835	#N/A	2.27216	1.3462	0.892729	1.05711	#N/A	#N/A	0.806122	22	ENSG00000089154	GCN1	protein_coding	GCN1 activator of EIF2AK4 [Source:HGNC Symbol;Acc:HGNC:4199]
ZNF639	#N/A	#N/A	1.3716	1.05951	0.938098	1.31371	1.56217	1.07788	2.2889	#N/A	4.367	#N/A	1.06334	0.302971	#N/A	#N/A	1.01101	#N/A	#N/A	#N/A	#N/A	1.08023	#N/A	#N/A	#N/A	#N/A	#N/A	0.933212	0.877913	#N/A	0.685317	#N/A	#N/A	#N/A	#N/A	#N/A	#N/A	#N/A	#N/A	#N/A	#N/A	#N/A	#N/A	#N/A	#N/A	#N/A	#N/A	#N/A	#N/A	#N/A	#N/A	0.962291	0.987089	0.920048	2.42614	2.43773	2.14193	2.04536	#N/A	#N/A	#N/A	#N/A	#N/A	22	ENSG00000121864	ZNF639	protein_coding	zinc finger protein 639 [Source:HGNC Symbol;Acc:HGNC:30950]
#285619	#N/A	#N/A	2.19748	0.908776	#N/A	#N/A	#N/A	1.23461	1.3926	#N/A	1.49047	#N/A	1.50786	1.27218	1.14547	1.13287	#N/A	1.57833	#N/A	1.27176	#N/A	1.48061	#N/A	1.57737	#N/A	#N/A	#N/A	1.24161	1.75989	#N/A	0.844432	#N/A	#N/A	#N/A	#N/A	#N/A	#N/A	#N/A	#N/A	#N/A	#N/A	#N/A	#N/A	#N/A	#N/A	#N/A	#N/A	#N/A	#N/A	#N/A	#N/A	1.57054	#N/A	1.70572	#N/A	1.52549	1.11556	1.92889	#N/A	#N/A	#N/A	#N/A	1.45544	22	ENSG00000285619		lncRNA	Novel transcript, antisense to EEFSEC
HAS2	#N/A	#N/A	3.1102	1.34134	1.67315	1.78219	1.18867	1.71787	1.07932	#N/A	#N/A	#N/A	#N/A	#N/A	#N/A	#N/A	#N/A	#N/A	#N/A	#N/A	#N/A	#N/A	#N/A	#N/A	#N/A	#N/A	3.4905	1.13744	1.89312	#N/A	1.34522	#N/A	1.78059	#N/A	1.82787	#N/A	0.830007	1.45008	#N/A	1.47575	3.03703	4.41493	#N/A	#N/A	#N/A	#N/A	#N/A	#N/A	#N/A	#N/A	2.15931	3.29205	1.35862	#N/A	#N/A	#N/A	0.647836	#N/A	#N/A	#N/A	#N/A	#N/A	#N/A	22	ENSG00000170961	HAS2	protein_coding	hyaluronan synthase 2 [Source:HGNC Symbol;Acc:HGNC:4819]
COG7	#N/A	#N/A	0.652187	0.38962	#N/A	1.74598	1.13752	0.519694	1.06792	0.330765	1.31427	#N/A	#N/A	0.30111	#N/A	0.508716	#N/A	#N/A	0.662631	1.49967	#N/A	#N/A	#N/A	0.874493	#N/A	#N/A	1.38022	0.882586	0.749542	#N/A	#N/A	#N/A	#N/A	#N/A	#N/A	#N/A	#N/A	#N/A	#N/A	#N/A	#N/A	#N/A	#N/A	#N/A	#N/A	#N/A	#N/A	#N/A	1.29937	#N/A	#N/A	0.207278	#N/A	#N/A	#N/A	1.04624	1.23241	#N/A	#N/A	#N/A	#N/A	0.639279	1.06738	22	ENSG00000168434	COG7	protein_coding	component of oligomeric golgi complex 7 [Source:HGNC Symbol;Acc:HGNC:18622]
COL19A1	#N/A	#N/A	3.05452	#N/A	#N/A	1.04339	#N/A	1.08007	#N/A	#N/A	#N/A	#N/A	#N/A	2.18655	1.46262	2.1789	#N/A	1.39345	#N/A	#N/A	#N/A	#N/A	#N/A	0.463848	0.820625	#N/A	1.35768	#N/A	1.0222	#N/A	#N/A	#N/A	#N/A	#N/A	1.07355	#N/A	#N/A	0.538575	#N/A	#N/A	0.628503	#N/A	0.139508	#N/A	#N/A	#N/A	0.312361	0.0813042	#N/A	0.798264	#N/A	2.37917	1.70062	#N/A	#N/A	#N/A	0.486817	#N/A	0.845398	#N/A	#N/A	#N/A	#N/A	22	ENSG00000082293	COL19A1	protein_coding	collagen type XIX alpha 1 chain [Source:HGNC Symbol;Acc:HGNC:2196]
RWDD2B	#N/A	#N/A	4.38315	2.02427	1.30582	2.90551	2.5381	2.29507	3.16865	#N/A	1.71793	#N/A	1.49126	#N/A	#N/A	#N/A	#N/A	0.96127	#N/A	#N/A	#N/A	#N/A	#N/A	#N/A	#N/A	#N/A	2.43836	#N/A	1.52311	#N/A	#N/A	#N/A	#N/A	#N/A	#N/A	#N/A	#N/A	#N/A	#N/A	#N/A	#N/A	#N/A	#N/A	#N/A	#N/A	#N/A	#N/A	#N/A	#N/A	#N/A	#N/A	2.36346	1.2917	1.07815	2.05517	1.98689	1.21187	1.99693	2.25053	#N/A	#N/A	3.06169	3.48898	22	ENSG00000156253	RWDD2B	protein_coding	RWD domain containing 2B [Source:HGNC Symbol;Acc:HGNC:1302]
ARID1A	#N/A	#N/A	#N/A	#N/A	#N/A	0.526442	#N/A	0.341489	#N/A	#N/A	0.758166	#N/A	#N/A	0.472338	0.420359	0.438858	0.56671	0.444712	#N/A	1.36005	1.0746	#N/A	#N/A	0.745086	#N/A	#N/A	#N/A	#N/A	#N/A	#N/A	0.407055	#N/A	#N/A	#N/A	0.287847	#N/A	#N/A	0.23221	#N/A	#N/A	0.192592	0.457127	#N/A	#N/A	#N/A	#N/A	0.149807	#N/A	0.800805	#N/A	0.179728	#N/A	#N/A	#N/A	0.488393	#N/A	1.29995	0.691495	#N/A	#N/A	#N/A	#N/A	#N/A	22	ENSG00000117713	ARID1A	protein_coding	AT-rich interaction domain 1A [Source:HGNC Symbol;Acc:HGNC:11110]
A2M-AS1	#N/A	#N/A	1.51872	1.36449	1.78389	2.28322	#N/A	1.16104	#N/A	#N/A	1.44551	#N/A	2.10846	1.76507	2.22326	1.49371	#N/A	#N/A	#N/A	1.23269	#N/A	1.34438	#N/A	1.46897	#N/A	#N/A	2.27593	#N/A	1.91129	#N/A	1.69885	1.47998	#N/A	#N/A	#N/A	#N/A	#N/A	#N/A	#N/A	#N/A	#N/A	#N/A	#N/A	#N/A	#N/A	#N/A	#N/A	#N/A	#N/A	#N/A	#N/A	1.99124	1.77355	#N/A	#N/A	#N/A	1.10772	1.72855	2.61708	#N/A	#N/A	#N/A	#N/A	22	ENSG00000245105	A2M-AS1	lncRNA	A2M antisense RNA 1 [Source:HGNC Symbol;Acc:HGNC:27057]
KCNMA1-AS3	#N/A	#N/A	3.04595	2.9166	1.63557	1.16994	0.921072	1.38616	#N/A	#N/A	#N/A	#N/A	1.77559	4.47846	2.70515	3.73761	0.920027	2.05354	#N/A	#N/A	#N/A	0.766987	1.6662	#N/A	#N/A	#N/A	1.57212	#N/A	#N/A	#N/A	2.64716	#N/A	1.40281	#N/A	#N/A	#N/A	#N/A	#N/A	#N/A	#N/A	#N/A	#N/A	#N/A	#N/A	#N/A	#N/A	#N/A	#N/A	#N/A	#N/A	#N/A	3.69801	#N/A	1.06876	0.996549	#N/A	#N/A	#N/A	0.903728	#N/A	#N/A	0.854795	#N/A	22	ENSG00000225652	KCNMA1-AS3	lncRNA	KCNMA1 antisense RNA 3 [Source:HGNC Symbol;Acc:HGNC:51215]
NFRKB	#N/A	#N/A	0.954837	#N/A	0.886652	0.768099	0.96658	0.596827	1.88455	#N/A	2.03539	#N/A	0.979136	0.469984	#N/A	#N/A	0.71742	#N/A	#N/A	1.06219	#N/A	#N/A	#N/A	1.06864	0.95246	#N/A	#N/A	1.03675	#N/A	#N/A	0.369522	1.21791	#N/A	#N/A	#N/A	#N/A	#N/A	#N/A	#N/A	#N/A	0.241288	#N/A	#N/A	#N/A	#N/A	#N/A	#N/A	#N/A	#N/A	#N/A	0.332674	0.504126	0.50195	#N/A	#N/A	#N/A	1.82347	#N/A	1.22985	#N/A	#N/A	#N/A	#N/A	22	ENSG00000170322	NFRKB	protein_coding	nuclear factor related to kappaB binding protein [Source:HGNC Symbol;Acc:HGNC:7802]
#242282	#N/A	#N/A	1.19715	#N/A	2.08507	#N/A	#N/A	1.21677	#N/A	#N/A	0.990744	#N/A	1.10597	1.63688	1.61897	1.92996	2.34609	1.16317	1.71358	0.909387	1.29122	#N/A	#N/A	#N/A	1.79184	#N/A	2.46905	#N/A	#N/A	#N/A	1.27962	1.07156	#N/A	#N/A	0.531103	#N/A	#N/A	#N/A	#N/A	#N/A	#N/A	#N/A	#N/A	#N/A	#N/A	#N/A	#N/A	#N/A	#N/A	#N/A	#N/A	2.04363	#N/A	1.57491	#N/A	#N/A	#N/A	1.31095	#N/A	#N/A	#N/A	#N/A	1.1748	22	ENSG00000242282		lncRNA	novel transcript
#260647	#N/A	#N/A	3.10017	1.88014	#N/A	#N/A	0.971492	1.37556	0.866638	#N/A	#N/A	#N/A	1.65776	1.49364	4.12273	1.7769	1.0407	2.25724	#N/A	#N/A	#N/A	0.821295	#N/A	#N/A	#N/A	#N/A	1.52639	1.13957	1.21514	#N/A	1.91461	#N/A	#N/A	#N/A	#N/A	#N/A	#N/A	#N/A	#N/A	#N/A	#N/A	#N/A	#N/A	#N/A	#N/A	#N/A	#N/A	#N/A	#N/A	#N/A	#N/A	2.98143	1.62222	#N/A	1.11418	0.768329	#N/A	0.837067	#N/A	#N/A	#N/A	0.989318	#N/A	22	ENSG00000260647		lncRNA	novel transcript, antisense to TOP3A
AGAP4	#N/A	#N/A	0.514734	0.606935	0.837279	1.08412	1.18317	0.562135	#N/A	#N/A	1.18054	#N/A	0.920362	0.387816	0.455088	0.508903	#N/A	#N/A	1.40531	1.04671	#N/A	#N/A	#N/A	1.20002	#N/A	#N/A	#N/A	#N/A	1.08696	#N/A	#N/A	#N/A	#N/A	0.974044	#N/A	#N/A	#N/A	#N/A	#N/A	#N/A	#N/A	#N/A	#N/A	#N/A	0.353882	#N/A	#N/A	#N/A	0.747904	#N/A	#N/A	0.434914	#N/A	1.10283	0.7308	0.938362	#N/A	#N/A	#N/A	#N/A	#N/A	#N/A	#N/A	22	ENSG00000188234	AGAP4	protein_coding	ArfGAP with GTPase domain, ankyrin repeat and PH domain 4 [Source:HGNC Symbol;Acc:HGNC:23459]
GLB1	#N/A	#N/A	0.787125	0.656051	1.03818	1.25641	0.885013	0.654867	1.14839	#N/A	2.94025	#N/A	0.538453	0.272887	#N/A	#N/A	#N/A	0.512327	#N/A	0.944348	1.02126	#N/A	#N/A	1.0893	#N/A	#N/A	#N/A	#N/A	#N/A	#N/A	0.432736	#N/A	#N/A	#N/A	#N/A	#N/A	#N/A	#N/A	#N/A	#N/A	#N/A	#N/A	#N/A	#N/A	#N/A	#N/A	#N/A	#N/A	#N/A	#N/A	#N/A	0.598941	0.467597	#N/A	0.887664	1.86029	2.40809	1.12889	#N/A	1.60762	#N/A	#N/A	#N/A	22	ENSG00000170266	GLB1	protein_coding	galactosidase beta 1 [Source:HGNC Symbol;Acc:HGNC:4298]
CHCHD6	#N/A	#N/A	0.884521	1.24269	1.19665	1.6007	0.908273	0.485221	2.29102	#N/A	#N/A	#N/A	0.454517	0.771027	0.738789	0.505048	#N/A	1.38229	1.42999	3.04037	#N/A	#N/A	#N/A	0.842803	#N/A	#N/A	1.15935	0.828914	1.09517	#N/A	0.68874	#N/A	#N/A	#N/A	#N/A	#N/A	#N/A	#N/A	#N/A	#N/A	#N/A	#N/A	#N/A	#N/A	#N/A	#N/A	#N/A	#N/A	#N/A	#N/A	0.282716	0.394153	#N/A	#N/A	0.766164	#N/A	#N/A	#N/A	#N/A	#N/A	#N/A	#N/A	#N/A	22	ENSG00000159685	CHCHD6	protein_coding	coiled-coil-helix-coiled-coil-helix domain containing 6 [Source:HGNC Symbol;Acc:HGNC:28184]
GSPT1	#N/A	#N/A	0.712229	#N/A	#N/A	1.09751	#N/A	#N/A	2.54411	#N/A	2.09039	#N/A	0.702253	#N/A	0.560446	0.499444	#N/A	#N/A	0.667031	1.33172	#N/A	0.843249	#N/A	1.03979	#N/A	#N/A	#N/A	#N/A	#N/A	#N/A	#N/A	#N/A	#N/A	#N/A	#N/A	#N/A	#N/A	#N/A	#N/A	#N/A	#N/A	#N/A	#N/A	#N/A	#N/A	#N/A	#N/A	#N/A	0.760536	#N/A	#N/A	1.33657	0.657131	1.28698	2.00595	2.24329	3.05279	3.09992	1.29706	1.52161	#N/A	#N/A	1.39008	22	ENSG00000103342	GSPT1	protein_coding	G1 to S phase transition 1 [Source:HGNC Symbol;Acc:HGNC:4621]
VPS4A	#N/A	#N/A	1.34187	#N/A	#N/A	2.096	1.2424	#N/A	4.3436	#N/A	2.1098	#N/A	#N/A	1.42384	1.0131	1.05277	0.771746	1.2287	#N/A	3.52164	1.27569	#N/A	#N/A	1.17587	#N/A	#N/A	0.72337	#N/A	0.908273	#N/A	#N/A	#N/A	#N/A	#N/A	#N/A	#N/A	#N/A	#N/A	#N/A	#N/A	#N/A	#N/A	#N/A	#N/A	#N/A	#N/A	#N/A	#N/A	#N/A	#N/A	#N/A	1.141	#N/A	#N/A	2.12486	1.78103	3.75495	1.75052	#N/A	#N/A	#N/A	1.22442	1.79202	22	ENSG00000132612	VPS4A	protein_coding	vacuolar protein sorting 4 homolog A [Source:HGNC Symbol;Acc:HGNC:13488]
HELQ	#N/A	#N/A	1.45731	1.1542	1.27308	1.07413	1.77572	#N/A	1.98714	#N/A	2.24327	#N/A	1.13022	0.503179	0.658821	0.67177	#N/A	#N/A	#N/A	#N/A	#N/A	1.08563	#N/A	1.24796	#N/A	#N/A	0.558785	#N/A	#N/A	#N/A	0.39792	#N/A	#N/A	#N/A	#N/A	#N/A	#N/A	#N/A	#N/A	#N/A	#N/A	#N/A	#N/A	#N/A	#N/A	#N/A	#N/A	#N/A	#N/A	#N/A	#N/A	0.342238	#N/A	#N/A	1.81119	1.10759	2.43805	1.31649	0.868007	2.3682	#N/A	#N/A	#N/A	22	ENSG00000163312	HELQ	protein_coding	helicase, POLQ like [Source:HGNC Symbol;Acc:HGNC:18536]
ZBED3	#N/A	#N/A	1.46402	#N/A	#N/A	#N/A	#N/A	#N/A	3.92963	#N/A	2.48929	#N/A	0.883619	0.663865	1.56476	0.777507	1.13746	#N/A	#N/A	#N/A	1.55894	#N/A	0.995751	#N/A	1.47189	#N/A	1.92444	#N/A	1.32678	#N/A	#N/A	#N/A	#N/A	#N/A	#N/A	#N/A	#N/A	#N/A	#N/A	#N/A	#N/A	#N/A	#N/A	#N/A	#N/A	#N/A	#N/A	#N/A	#N/A	#N/A	#N/A	2.65434	1.64507	#N/A	2.55144	2.03033	2.11947	1.87857	1.18377	1.30963	#N/A	2.40436	#N/A	22	ENSG00000132846	ZBED3	protein_coding	zinc finger BED-type containing 3 [Source:HGNC Symbol;Acc:HGNC:20711]
TRIM66	#N/A	#N/A	0.95528	0.602853	1.29877	1.62681	1.43694	#N/A	1.49458	#N/A	1.09898	#N/A	#N/A	0.645507	0.903649	0.645065	#N/A	0.586117	#N/A	1.24405	#N/A	#N/A	#N/A	1.46668	0.826026	#N/A	#N/A	#N/A	#N/A	#N/A	0.442052	#N/A	#N/A	#N/A	#N/A	#N/A	#N/A	#N/A	#N/A	#N/A	#N/A	#N/A	#N/A	#N/A	#N/A	#N/A	#N/A	#N/A	#N/A	#N/A	#N/A	0.673656	#N/A	0.650555	0.673222	1.06033	2.4025	1.09748	#N/A	1.37443	#N/A	#N/A	#N/A	22	ENSG00000166436	TRIM66	protein_coding	tripartite motif containing 66 [Source:HGNC Symbol;Acc:HGNC:29005]
TMEM11-DT	#N/A	#N/A	0.673061	1.05764	1.46094	#N/A	1.24828	#N/A	2.69773	#N/A	1.964	#N/A	#N/A	0.806594	0.735858	0.639909	#N/A	#N/A	#N/A	#N/A	1.93912	1.3031	#N/A	#N/A	#N/A	#N/A	#N/A	1.09334	1.02456	#N/A	0.649715	#N/A	1.00209	#N/A	#N/A	#N/A	#N/A	#N/A	#N/A	#N/A	#N/A	#N/A	#N/A	#N/A	#N/A	#N/A	#N/A	#N/A	#N/A	#N/A	#N/A	0.704199	0.688266	1.44785	#N/A	#N/A	1.39221	2.45217	1.42831	1.67238	#N/A	#N/A	#N/A	22	ENSG00000235530	TMEM11-DT	lncRNA	TMEM11 divergent transcript [Source:HGNC Symbol;Acc:HGNC:55671]
ZNF189	#N/A	#N/A	0.458439	#N/A	0.78304	1.22765	#N/A	#N/A	1.66348	#N/A	1.66583	#N/A	#N/A	#N/A	0.609835	0.556055	0.86305	0.787795	#N/A	1.14058	#N/A	1.57498	#N/A	#N/A	1.03253	#N/A	#N/A	#N/A	0.965433	#N/A	0.530049	1.35387	#N/A	#N/A	#N/A	#N/A	#N/A	#N/A	#N/A	#N/A	#N/A	#N/A	#N/A	#N/A	#N/A	#N/A	#N/A	#N/A	#N/A	#N/A	#N/A	0.794639	0.713398	#N/A	2.05062	0.944398	1.58968	1.73193	#N/A	#N/A	#N/A	#N/A	1.54207	22	ENSG00000136870	ZNF189	protein_coding	zinc finger protein 189 [Source:HGNC Symbol;Acc:HGNC:12980]
TPMT	#N/A	#N/A	1.2289	#N/A	#N/A	#N/A	1.05679	#N/A	1.62335	#N/A	0.96651	#N/A	#N/A	4.47648	3.17692	4.35942	1.4429	3.75222	#N/A	0.79393	1.08981	1.67567	#N/A	0.989869	1.05996	#N/A	#N/A	#N/A	#N/A	#N/A	2.22896	#N/A	1.08813	#N/A	#N/A	#N/A	#N/A	#N/A	#N/A	#N/A	#N/A	#N/A	#N/A	#N/A	#N/A	#N/A	#N/A	#N/A	#N/A	#N/A	#N/A	2.45225	#N/A	1.54631	#N/A	1.63739	0.716712	1.20858	#N/A	#N/A	#N/A	#N/A	1.89942	22	ENSG00000137364	TPMT	protein_coding	thiopurine S-methyltransferase [Source:HGNC Symbol;Acc:HGNC:12014]
LINC02930	#N/A	#N/A	2.57406	2.52729	1.67939	1.43361	#N/A	#N/A	1.38368	#N/A	0.725526	#N/A	1.51785	2.6948	4.69805	1.64684	#N/A	3.20789	#N/A	#N/A	#N/A	1.26953	1.57116	0.746561	1.22498	#N/A	1.54698	#N/A	#N/A	#N/A	#N/A	#N/A	#N/A	#N/A	#N/A	#N/A	#N/A	#N/A	#N/A	#N/A	#N/A	#N/A	#N/A	#N/A	#N/A	#N/A	#N/A	#N/A	#N/A	#N/A	#N/A	1.2467	#N/A	#N/A	1.7259	1.09898	0.659207	1.38173	#N/A	#N/A	#N/A	1.51039	#N/A	22	ENSG00000274461	LINC02930	lncRNA	long intergenic non-protein coding RNA 2930 [Source:HGNC Symbol;Acc:HGNC:55821]
ZKSCAN2-DT	#N/A	#N/A	0.864159	1.31518	1.44744	2.55946	1.13892	#N/A	1.60807	#N/A	#N/A	#N/A	1.02765	0.704329	1.16852	0.760921	#N/A	0.949647	#N/A	1.67793	1.47728	#N/A	#N/A	#N/A	#N/A	#N/A	#N/A	1.13344	#N/A	#N/A	0.553134	#N/A	#N/A	#N/A	#N/A	#N/A	#N/A	#N/A	#N/A	#N/A	#N/A	#N/A	0.256833	#N/A	#N/A	#N/A	0.317702	#N/A	#N/A	#N/A	#N/A	0.365792	0.910618	#N/A	1.63473	#N/A	1.5434	0.971958	#N/A	#N/A	#N/A	#N/A	#N/A	22	ENSG00000274925	ZKSCAN2-DT	lncRNA	ZKSCAN2 divergent transcript [Source:HGNC Symbol;Acc:HGNC:53912]
ANP32E	#N/A	#N/A	2.31707	0.879004	1.69469	1.32808	1.49713	#N/A	1.51547	#N/A	2.68227	#N/A	#N/A	0.682123	1.10094	0.891801	#N/A	0.691527	#N/A	1.37822	#N/A	#N/A	#N/A	#N/A	#N/A	#N/A	1.49303	#N/A	#N/A	#N/A	1.27526	#N/A	0.945661	#N/A	#N/A	#N/A	#N/A	#N/A	#N/A	#N/A	#N/A	#N/A	#N/A	#N/A	#N/A	#N/A	#N/A	#N/A	#N/A	#N/A	#N/A	1.13167	1.35584	2.87536	1.41692	2.30987	3.76198	2.6724	#N/A	#N/A	#N/A	#N/A	#N/A	22	ENSG00000143401	ANP32E	protein_coding	acidic nuclear phosphoprotein 32 family member E [Source:HGNC Symbol;Acc:HGNC:16673]
PKN2	#N/A	#N/A	#N/A	#N/A	#N/A	0.3842	#N/A	#N/A	0.696821	#N/A	1.01257	#N/A	0.309491	0.166385	#N/A	#N/A	#N/A	0.270958	#N/A	0.856783	#N/A	#N/A	#N/A	0.738917	#N/A	#N/A	#N/A	#N/A	#N/A	#N/A	#N/A	#N/A	#N/A	#N/A	0.149867	#N/A	#N/A	#N/A	#N/A	#N/A	0.112223	0.201532	#N/A	#N/A	#N/A	#N/A	#N/A	#N/A	0.545328	#N/A	0.164375	0.256636	0.297251	0.513888	0.571624	0.670025	2.30077	0.974075	0.578793	#N/A	#N/A	0.357784	#N/A	22	ENSG00000065243	PKN2	protein_coding	protein kinase N2 [Source:HGNC Symbol;Acc:HGNC:9406]
KDM1A	#N/A	#N/A	0.303634	0.656771	0.619769	0.788504	#N/A	#N/A	1.03663	#N/A	0.998473	#N/A	0.384179	0.405169	#N/A	#N/A	#N/A	#N/A	#N/A	0.934787	#N/A	#N/A	#N/A	0.928934	#N/A	#N/A	1.15465	#N/A	0.678634	2.05458	#N/A	#N/A	#N/A	#N/A	#N/A	#N/A	#N/A	0.200155	#N/A	#N/A	#N/A	0.30536	#N/A	#N/A	#N/A	#N/A	#N/A	#N/A	#N/A	#N/A	#N/A	0.328393	#N/A	#N/A	1.34417	0.671028	5.63774	1.52879	0.632263	#N/A	#N/A	0.821172	#N/A	22	ENSG00000004487	KDM1A	protein_coding	lysine demethylase 1A [Source:HGNC Symbol;Acc:HGNC:29079]
TMPRSS12	#N/A	#N/A	2.85651	#N/A	1.76334	#N/A	0.99904	#N/A	0.856821	#N/A	#N/A	#N/A	#N/A	3.12681	1.41474	3.83826	0.973992	2.20795	#N/A	#N/A	#N/A	0.8602	1.39915	0.588509	#N/A	#N/A	2.68784	#N/A	1.21699	#N/A	3.20576	#N/A	#N/A	0.859324	#N/A	#N/A	#N/A	#N/A	#N/A	#N/A	#N/A	#N/A	#N/A	#N/A	#N/A	#N/A	#N/A	#N/A	#N/A	#N/A	#N/A	1.6042	2.4779	1.12627	1.17119	#N/A	#N/A	0.814313	#N/A	#N/A	#N/A	1.12428	#N/A	22	ENSG00000186452	TMPRSS12	protein_coding	transmembrane serine protease 12 [Source:HGNC Symbol;Acc:HGNC:28779]
NAA10	#N/A	#N/A	#N/A	#N/A	#N/A	#N/A	#N/A	#N/A	1.18236	#N/A	#N/A	#N/A	#N/A	1.68911	#N/A	1.78917	1.59765	1.31459	#N/A	0.644054	#N/A	#N/A	#N/A	#N/A	#N/A	#N/A	#N/A	#N/A	1.56098	#N/A	#N/A	#N/A	#N/A	#N/A	0.63008	#N/A	1.51508	0.785876	#N/A	#N/A	#N/A	1.05559	0.61161	#N/A	#N/A	#N/A	0.306577	0.532129	1.18416	1.2288	#N/A	1.28867	#N/A	#N/A	1.14642	#N/A	0.730269	1.07208	1.08232	0.767202	#N/A	#N/A	#N/A	22	ENSG00000102030	NAA10	protein_coding	N-alpha-acetyltransferase 10, NatA catalytic subunit [Source:HGNC Symbol;Acc:HGNC:18704]
UROD	#N/A	#N/A	1.59464	1.25825	#N/A	0.796107	#N/A	#N/A	0.545408	#N/A	0.478173	#N/A	#N/A	3.11989	2.34322	2.04466	0.904729	1.05013	0.627889	0.417794	#N/A	#N/A	#N/A	0.565757	#N/A	#N/A	#N/A	0.793039	0.964213	#N/A	1.84217	#N/A	#N/A	#N/A	#N/A	#N/A	#N/A	#N/A	#N/A	#N/A	#N/A	#N/A	#N/A	#N/A	#N/A	#N/A	#N/A	#N/A	#N/A	#N/A	#N/A	1.6408	1.79211	0.709709	#N/A	#N/A	0.453211	#N/A	#N/A	#N/A	#N/A	0.867421	1.26856	22	ENSG00000126088	UROD	protein_coding	uroporphyrinogen decarboxylase [Source:HGNC Symbol;Acc:HGNC:12591]
UBN1	#N/A	#N/A	#N/A	#N/A	#N/A	#N/A	#N/A	#N/A	0.73322	#N/A	1.04322	#N/A	0.402257	#N/A	0.385037	0.453667	0.581431	#N/A	#N/A	1.54953	#N/A	0.826024	#N/A	1.39878	#N/A	#N/A	#N/A	#N/A	0.677865	1.65578	#N/A	#N/A	#N/A	#N/A	0.228786	#N/A	#N/A	#N/A	#N/A	#N/A	0.169715	#N/A	#N/A	#N/A	#N/A	#N/A	#N/A	#N/A	1.33821	#N/A	#N/A	0.544832	0.3949	#N/A	0.831969	0.991761	2.28179	1.26416	#N/A	1.3475	#N/A	0.679126	#N/A	22	ENSG00000118900	UBN1	protein_coding	ubinuclein 1 [Source:HGNC Symbol;Acc:HGNC:12506]
WNT4	#N/A	#N/A	1.99965	2.98717	#N/A	#N/A	0.92042	#N/A	0.7386	#N/A	#N/A	#N/A	#N/A	2.53588	#N/A	1.3891	#N/A	2.24924	#N/A	#N/A	#N/A	#N/A	#N/A	#N/A	#N/A	#N/A	1.51804	1.10073	#N/A	#N/A	2.05054	#N/A	1.43445	#N/A	1.07128	#N/A	#N/A	0.863203	#N/A	0.808335	1.42176	0.991371	#N/A	#N/A	#N/A	#N/A	#N/A	#N/A	#N/A	#N/A	1.44403	3.51535	2.44811	#N/A	1.04078	0.671797	#N/A	#N/A	#N/A	#N/A	#N/A	0.866795	#N/A	22	ENSG00000162552	WNT4	protein_coding	Wnt family member 4 [Source:HGNC Symbol;Acc:HGNC:12783]
HTR7	#N/A	#N/A	1.45508	0.753692	#N/A	0.394596	0.352468	#N/A	0.334135	#N/A	#N/A	#N/A	#N/A	2.69652	1.17194	0.947121	0.320413	0.532515	0.308982	#N/A	#N/A	#N/A	0.691303	#N/A	#N/A	#N/A	#N/A	#N/A	#N/A	#N/A	1.82483	#N/A	0.535157	#N/A	1.90795	#N/A	#N/A	#N/A	#N/A	1.07764	2.92635	0.172195	#N/A	#N/A	#N/A	#N/A	#N/A	#N/A	#N/A	#N/A	#N/A	2.05219	#N/A	#N/A	0.384593	0.341334	#N/A	0.298115	#N/A	#N/A	#N/A	#N/A	#N/A	22	ENSG00000148680	HTR7	protein_coding	5-hydroxytryptamine receptor 7 [Source:HGNC Symbol;Acc:HGNC:5302]
ATAD3B	#N/A	#N/A	#N/A	#N/A	#N/A	#N/A	#N/A	#N/A	0.769504	#N/A	2.07427	#N/A	#N/A	0.389445	#N/A	0.634198	#N/A	0.901931	#N/A	1.80252	#N/A	0.926514	0.709962	1.98402	#N/A	#N/A	1.02079	#N/A	1.30995	1.74201	#N/A	#N/A	#N/A	#N/A	0.299355	#N/A	#N/A	0.336621	#N/A	#N/A	0.212201	#N/A	#N/A	#N/A	#N/A	#N/A	#N/A	#N/A	1.59114	#N/A	#N/A	0.401332	0.555321	#N/A	1.07252	0.926694	1.89755	0.764564	#N/A	#N/A	#N/A	#N/A	#N/A	22	ENSG00000160072	ATAD3B	protein_coding	ATPase family AAA domain containing 3B [Source:HGNC Symbol;Acc:HGNC:24007]
TFCP2	#N/A	#N/A	0.255076	#N/A	0.65292	0.72577	0.857898	#N/A	#N/A	#N/A	1.00254	#N/A	#N/A	0.298836	0.342722	0.300836	0.654325	0.416333	#N/A	0.842981	#N/A	#N/A	#N/A	0.899299	#N/A	#N/A	0.327251	#N/A	#N/A	#N/A	0.238379	#N/A	#N/A	#N/A	#N/A	#N/A	#N/A	#N/A	#N/A	#N/A	#N/A	#N/A	#N/A	#N/A	#N/A	#N/A	#N/A	#N/A	0.414368	#N/A	#N/A	0.18088	#N/A	0.414134	0.57203	#N/A	1.68508	0.768684	0.490399	1.1695	#N/A	#N/A	#N/A	22	ENSG00000135457	TFCP2	protein_coding	transcription factor CP2 [Source:HGNC Symbol;Acc:HGNC:11748]
TRIM24	#N/A	#N/A	#N/A	#N/A	#N/A	0.643554	0.659401	#N/A	#N/A	#N/A	1.12321	#N/A	#N/A	0.791131	0.29533	0.888794	0.666554	0.74655	1.1369	2.65152	1.19917	1.91211	#N/A	2.02631	#N/A	#N/A	#N/A	#N/A	#N/A	#N/A	0.292386	#N/A	#N/A	#N/A	#N/A	#N/A	#N/A	#N/A	#N/A	#N/A	#N/A	#N/A	#N/A	#N/A	#N/A	#N/A	#N/A	#N/A	#N/A	#N/A	#N/A	0.481242	#N/A	1.10566	0.857315	0.67633	1.16243	1.02032	0.864205	1.99534	#N/A	#N/A	#N/A	22	ENSG00000122779	TRIM24	protein_coding	tripartite motif containing 24 [Source:HGNC Symbol;Acc:HGNC:11812]
SOS1	#N/A	#N/A	#N/A	#N/A	#N/A	#N/A	0.43284	#N/A	#N/A	#N/A	0.712945	#N/A	#N/A	0.323195	0.29189	0.189482	#N/A	0.538035	#N/A	1.34749	#N/A	0.486142	#N/A	1.12158	0.45522	#N/A	0.414311	#N/A	0.39252	#N/A	0.273323	0.665523	0.319325	#N/A	#N/A	#N/A	#N/A	#N/A	#N/A	#N/A	#N/A	#N/A	#N/A	#N/A	#N/A	#N/A	#N/A	#N/A	#N/A	#N/A	#N/A	0.241229	#N/A	#N/A	0.657971	0.515193	2.26453	0.834345	0.358617	0.94482	#N/A	#N/A	#N/A	22	ENSG00000115904	SOS1	protein_coding	SOS Ras/Rac guanine nucleotide exchange factor 1 [Source:HGNC Symbol;Acc:HGNC:11187]
MOSPD1	#N/A	#N/A	1.26327	1.51051	#N/A	#N/A	#N/A	#N/A	#N/A	#N/A	1.72726	#N/A	0.950712	1.52692	1.12564	1.03498	#N/A	#N/A	2.07898	2.05597	#N/A	1.53089	#N/A	1.83164	#N/A	#N/A	2.45367	#N/A	1.23394	#N/A	1.2748	#N/A	1.22801	#N/A	#N/A	#N/A	#N/A	#N/A	#N/A	#N/A	#N/A	#N/A	#N/A	#N/A	#N/A	#N/A	#N/A	#N/A	#N/A	#N/A	#N/A	1.67143	1.91424	1.3585	1.61123	1.57515	#N/A	3.98904	#N/A	#N/A	#N/A	1.95548	#N/A	22	ENSG00000101928	MOSPD1	protein_coding	motile sperm domain containing 1 [Source:HGNC Symbol;Acc:HGNC:25235]
CHCHD1	#N/A	#N/A	0.169234	0.15142	0.135006	#N/A	#N/A	#N/A	#N/A	#N/A	#N/A	#N/A	0.142897	0.186635	#N/A	#N/A	0.121507	0.141591	#N/A	#N/A	#N/A	#N/A	#N/A	#N/A	#N/A	#N/A	#N/A	#N/A	#N/A	#N/A	0.0823693	#N/A	0.146523	#N/A	0.0259101	#N/A	0.0154686	0.0337505	#N/A	#N/A	2.00127	0.0315989	1.20022	0.00499136	#N/A	#N/A	0.0278379	0.00859312	#N/A	0.0126751	0.0778755	0.194297	0.142288	#N/A	#N/A	#N/A	#N/A	#N/A	#N/A	#N/A	#N/A	#N/A	#N/A	22	ENSG00000172586	CHCHD1	protein_coding	coiled-coil-helix-coiled-coil-helix domain containing 1 [Source:HGNC Symbol;Acc:HGNC:23518]
MDH2	#N/A	#N/A	0.137982	0.0996113	0.0905378	#N/A	#N/A	#N/A	#N/A	#N/A	#N/A	#N/A	#N/A	0.142821	0.118455	0.112031	#N/A	0.101934	#N/A	#N/A	#N/A	#N/A	0.102862	#N/A	#N/A	#N/A	0.107576	#N/A	#N/A	#N/A	0.115086	#N/A	#N/A	#N/A	0.0144458	#N/A	0.00509187	0.00777787	#N/A	#N/A	0.0242782	0.0232026	0.00290909	#N/A	#N/A	#N/A	0.00351591	0.0018279	#N/A	0.00347642	0.0118427	0.143801	0.10593	#N/A	#N/A	#N/A	#N/A	#N/A	#N/A	#N/A	#N/A	#N/A	#N/A	22	ENSG00000146701	MDH2	protein_coding	malate dehydrogenase 2 [Source:HGNC Symbol;Acc:HGNC:6971]
NDUFB11	#N/A	#N/A	0.0398599	#N/A	#N/A	#N/A	#N/A	#N/A	#N/A	#N/A	#N/A	#N/A	#N/A	0.071964	0.0568373	0.0555504	0.0431436	0.0493377	#N/A	#N/A	#N/A	#N/A	#N/A	#N/A	#N/A	#N/A	0.0523396	#N/A	#N/A	#N/A	0.0604812	#N/A	0.0516156	#N/A	0.00795329	#N/A	0.000683251	0.00361795	#N/A	#N/A	0.0133998	0.0106011	0.000928272	0.000835632	0.000691115	#N/A	0.00242623	0.00120125	#N/A	0.00223991	0.0042595	0.0733423	#N/A	#N/A	#N/A	#N/A	#N/A	#N/A	#N/A	#N/A	#N/A	#N/A	#N/A	22	ENSG00000147123	NDUFB11	protein_coding	NADH:ubiquinone oxidoreductase subunit B11 [Source:HGNC Symbol;Acc:HGNC:20372]
#280434	#N/A	#N/A	#N/A	#N/A	#N/A	0.877392	#N/A	#N/A	#N/A	#N/A	#N/A	#N/A	#N/A	1.05487	1.65046	1.18325	2.81264	1.75039	1.98974	#N/A	#N/A	1.35219	#N/A	1.65203	1.97772	#N/A	#N/A	#N/A	#N/A	#N/A	1.36561	#N/A	1.67668	#N/A	#N/A	#N/A	#N/A	#N/A	#N/A	#N/A	#N/A	#N/A	#N/A	#N/A	#N/A	#N/A	#N/A	#N/A	#N/A	#N/A	#N/A	2.04865	2.28249	1.66736	1.90684	2.44777	3.02702	1.6772	#N/A	1.9935	#N/A	4.75137	3.5517	22	ENSG00000280434		lncRNA	novel transcript, sense overlapping PARVB
ZNF608	#N/A	#N/A	#N/A	#N/A	#N/A	#N/A	#N/A	#N/A	#N/A	#N/A	#N/A	#N/A	#N/A	3.97399	2.95631	2.73707	1.37948	4.24064	2.77979	2.86432	2.75602	4.52674	0.851941	3.45152	1.70745	#N/A	2.94307	3.69992	3.55943	#N/A	#N/A	#N/A	#N/A	#N/A	#N/A	#N/A	#N/A	#N/A	#N/A	#N/A	#N/A	#N/A	#N/A	#N/A	#N/A	#N/A	#N/A	#N/A	#N/A	#N/A	#N/A	#N/A	1.41869	#N/A	1.68432	1.65118	2.98392	1.30157	#N/A	#N/A	#N/A	2.79756	1.55806	22	ENSG00000168916	ZNF608	protein_coding	zinc finger protein 608 [Source:HGNC Symbol;Acc:HGNC:29238]
CTNNBIP1	#N/A	#N/A	#N/A	#N/A	#N/A	#N/A	#N/A	#N/A	#N/A	#N/A	#N/A	#N/A	#N/A	1.79043	1.2394	1.59001	1.1735	1.95272	1.10968	4.86132	1.79508	1.92595	#N/A	2.05571	#N/A	#N/A	#N/A	#N/A	#N/A	#N/A	0.861928	#N/A	#N/A	#N/A	#N/A	#N/A	#N/A	0.283613	#N/A	0.393479	0.545769	0.58624	#N/A	#N/A	#N/A	#N/A	#N/A	#N/A	#N/A	#N/A	0.717058	1.02217	#N/A	0.692013	#N/A	1.61341	0.995969	0.94851	#N/A	1.45583	#N/A	#N/A	#N/A	22	ENSG00000178585	CTNNBIP1	protein_coding	catenin beta interacting protein 1 [Source:HGNC Symbol;Acc:HGNC:16913]
DCAF11#100897	#N/A	#N/A	#N/A	#N/A	#N/A	#N/A	#N/A	#N/A	#N/A	#N/A	#N/A	#N/A	#N/A	4.14357	1.81068	1.02897	0.449171	0.88371	#N/A	0.393486	0.487148	0.539866	#N/A	0.589067	0.443344	#N/A	1.67326	0.945621	#N/A	#N/A	1.0631	0.396247	1.02154	#N/A	#N/A	#N/A	#N/A	#N/A	#N/A	#N/A	#N/A	#N/A	#N/A	#N/A	#N/A	#N/A	#N/A	#N/A	#N/A	#N/A	#N/A	2.32413	2.57079	0.671645	0.69053	#N/A	0.430539	0.491111	0.632836	#N/A	#N/A	#N/A	#N/A	22	ENSG00000100897	DCAF11	protein_coding	DDB1 and CUL4 associated factor 11 [Source:HGNC Symbol;Acc:HGNC:20258]
TMC1	#N/A	#N/A	#N/A	#N/A	#N/A	#N/A	#N/A	#N/A	#N/A	#N/A	#N/A	#N/A	#N/A	3.89586	3.7024	3.31555	2.47377	2.55612	#N/A	#N/A	1.03406	1.199	1.31842	#N/A	#N/A	#N/A	1.5864	1.39832	#N/A	#N/A	2.13739	1.01233	2.37893	#N/A	#N/A	#N/A	#N/A	#N/A	#N/A	#N/A	#N/A	#N/A	1.05511	#N/A	1.63123	#N/A	0.376806	#N/A	#N/A	1.52264	#N/A	3.01252	1.70033	#N/A	2.13548	1.41984	#N/A	1.25215	#N/A	#N/A	#N/A	#N/A	#N/A	22	ENSG00000165091	TMC1	protein_coding	transmembrane channel like 1 [Source:HGNC Symbol;Acc:HGNC:16513]
RPL22	#N/A	#N/A	#N/A	#N/A	#N/A	#N/A	#N/A	#N/A	#N/A	#N/A	#N/A	#N/A	#N/A	#N/A	#N/A	#N/A	0.00440041	0.0116349	#N/A	#N/A	0.0126646	#N/A	#N/A	#N/A	0.0101318	#N/A	0.0233053	0.0167971	0.0191469	#N/A	#N/A	#N/A	#N/A	#N/A	0.00484346	#N/A	0.000860524	0.00316043	#N/A	#N/A	0.0109122	0.00576748	0.000664052	0.00081169	0.000307299	0.00155162	0.00148724	0.000358395	#N/A	0.00139976	0.00616417	0.043041	#N/A	#N/A	#N/A	#N/A	#N/A	#N/A	0.0144198	#N/A	#N/A	#N/A	#N/A	22	ENSG00000116251	RPL22	protein_coding	ribosomal protein L22 [Source:HGNC Symbol;Acc:HGNC:10315]
STON2	1.83842	3.04757	6.24266	3.07353	3.71566	4.67484	5.36074	2.87241	3.58935	#N/A	2.28872	#N/A	#N/A	#N/A	#N/A	#N/A	#N/A	#N/A	#N/A	#N/A	#N/A	#N/A	#N/A	#N/A	#N/A	#N/A	#N/A	#N/A	#N/A	1.47186	#N/A	#N/A	#N/A	#N/A	#N/A	#N/A	#N/A	#N/A	#N/A	#N/A	#N/A	#N/A	#N/A	#N/A	#N/A	#N/A	#N/A	#N/A	#N/A	#N/A	#N/A	2.43453	2.45471	1.65125	2.96866	1.99278	3.14209	2.63523	2.02317	#N/A	#N/A	3.25918	2.37023	21	ENSG00000140022	STON2	protein_coding	stonin 2 [Source:HGNC Symbol;Acc:HGNC:30652]
SEMA6A-AS1	1.51891	#N/A	#N/A	#N/A	#N/A	#N/A	#N/A	#N/A	#N/A	#N/A	#N/A	#N/A	#N/A	#N/A	1.1249	#N/A	#N/A	#N/A	#N/A	1.24017	#N/A	#N/A	#N/A	1.23492	#N/A	#N/A	0.635248	0.99984	0.911403	#N/A	#N/A	#N/A	#N/A	#N/A	0.213819	#N/A	#N/A	#N/A	#N/A	#N/A	#N/A	0.558366	#N/A	#N/A	#N/A	#N/A	#N/A	#N/A	#N/A	#N/A	0.281332	2.00776	1.48024	1.88535	2.15107	1.52906	5.42061	2.68215	0.953672	#N/A	0.983875	1.10825	2.22731	21	ENSG00000248445	SEMA6A-AS1	lncRNA	SEMA6A antisense RNA 1 [Source:HGNC Symbol;Acc:HGNC:51110]
ZSCAN31	1.66907	2.90344	#N/A	#N/A	#N/A	#N/A	#N/A	#N/A	#N/A	#N/A	#N/A	#N/A	#N/A	#N/A	#N/A	#N/A	#N/A	#N/A	#N/A	1.37303	#N/A	#N/A	#N/A	#N/A	#N/A	#N/A	2.05235	1.32332	2.62303	#N/A	0.541042	#N/A	#N/A	#N/A	#N/A	#N/A	#N/A	#N/A	#N/A	#N/A	#N/A	#N/A	#N/A	0.664852	0.631099	#N/A	0.347091	#N/A	#N/A	0.471885	#N/A	1.84263	1.0761	2.285	1.57277	1.76902	3.66015	1.05187	#N/A	2.92087	#N/A	3.87286	2.13955	21	ENSG00000235109	ZSCAN31	protein_coding	zinc finger and SCAN domain containing 31 [Source:HGNC Symbol;Acc:HGNC:14097]
BEND7	1.1369	4.35856	#N/A	#N/A	#N/A	#N/A	#N/A	#N/A	#N/A	#N/A	#N/A	#N/A	#N/A	0.478583	#N/A	0.482476	#N/A	0.723604	#N/A	1.19021	#N/A	#N/A	#N/A	1.47249	#N/A	0.858336	3.29755	4.51289	3.63157	1.66653	0.627666	#N/A	#N/A	#N/A	#N/A	#N/A	#N/A	#N/A	#N/A	#N/A	#N/A	#N/A	#N/A	#N/A	#N/A	#N/A	#N/A	#N/A	#N/A	#N/A	#N/A	0.514852	#N/A	1.41239	#N/A	1.40068	1.43957	0.764745	#N/A	1.75708	#N/A	3.12424	2.83465	21	ENSG00000165626	BEND7	protein_coding	BEN domain containing 7 [Source:HGNC Symbol;Acc:HGNC:23514]
LINC02316	1.82525	#N/A	#N/A	#N/A	#N/A	#N/A	#N/A	#N/A	#N/A	#N/A	#N/A	#N/A	1.56365	1.98662	1.53864	2.28641	#N/A	1.42762	#N/A	1.21905	#N/A	2.34723	#N/A	#N/A	1.31061	#N/A	#N/A	#N/A	#N/A	#N/A	4.69819	#N/A	1.55145	#N/A	#N/A	#N/A	#N/A	#N/A	#N/A	#N/A	#N/A	#N/A	1.07776	#N/A	0.646805	#N/A	0.863104	#N/A	#N/A	1.73848	#N/A	3.04919	1.33385	#N/A	1.73594	#N/A	1.36927	2.11267	1.77669	#N/A	#N/A	#N/A	#N/A	21	ENSG00000258912	LINC02316	lncRNA	long intergenic non-protein coding RNA 2316 [Source:HGNC Symbol;Acc:HGNC:53235]
CHST9	1.30511	1.50937	4.63373	3.98122	3.9347	5.46041	3.04582	3.76725	3.84914	#N/A	1.66076	#N/A	#N/A	#N/A	#N/A	#N/A	#N/A	#N/A	#N/A	#N/A	#N/A	#N/A	#N/A	#N/A	#N/A	#N/A	4.05151	2.99646	3.19724	#N/A	#N/A	#N/A	#N/A	#N/A	#N/A	#N/A	#N/A	#N/A	#N/A	#N/A	#N/A	#N/A	#N/A	#N/A	#N/A	#N/A	#N/A	#N/A	#N/A	#N/A	#N/A	2.8162	1.8834	2.38951	2.17322	1.96187	#N/A	2.05717	#N/A	#N/A	#N/A	3.78855	2.62822	21	ENSG00000154080	CHST9	protein_coding	carbohydrate sulfotransferase 9 [Source:HGNC Symbol;Acc:HGNC:19898]
CCDC144NL-AS1	1.57385	#N/A	2.27296	1.96986	1.77796	2.7234	#N/A	2.94862	1.56111	#N/A	#N/A	#N/A	1.17606	0.653933	#N/A	0.747375	1.55203	#N/A	#N/A	#N/A	#N/A	1.85328	#N/A	#N/A	#N/A	#N/A	2.13951	3.60089	2.4772	#N/A	1.11558	#N/A	#N/A	#N/A	#N/A	#N/A	#N/A	#N/A	#N/A	#N/A	#N/A	#N/A	#N/A	#N/A	#N/A	#N/A	#N/A	#N/A	#N/A	#N/A	#N/A	1.63197	1.45026	#N/A	1.90897	#N/A	1.42459	1.89625	#N/A	#N/A	#N/A	#N/A	#N/A	21	ENSG00000233098	CCDC144NL-AS1	lncRNA	CCDC144NL antisense RNA 1 [Source:HGNC Symbol;Acc:HGNC:51340]
SATB2-AS1	0.961536	#N/A	3.52162	2.38086	1.94139	1.44357	#N/A	2.37568	0.87965	#N/A	#N/A	#N/A	#N/A	2.0194	2.18863	1.1936	1.21747	#N/A	#N/A	#N/A	#N/A	#N/A	#N/A	0.543225	#N/A	#N/A	2.71834	#N/A	#N/A	#N/A	#N/A	#N/A	#N/A	#N/A	1.00314	#N/A	0.344303	0.980876	#N/A	#N/A	0.497834	#N/A	#N/A	1.15338	#N/A	#N/A	0.419984	#N/A	#N/A	#N/A	#N/A	#N/A	1.1945	#N/A	#N/A	#N/A	#N/A	#N/A	#N/A	#N/A	#N/A	1.03303	#N/A	21	ENSG00000225953	SATB2-AS1	lncRNA	SATB2 antisense RNA 1 [Source:HGNC Symbol;Acc:HGNC:26490]
IQUB	1.53204	#N/A	2.45035	2.89726	#N/A	#N/A	#N/A	2.01371	1.11852	#N/A	#N/A	#N/A	#N/A	1.27546	2.01433	1.37612	#N/A	1.58782	#N/A	0.923684	#N/A	1.24271	#N/A	#N/A	#N/A	#N/A	1.45424	#N/A	1.49662	#N/A	#N/A	#N/A	#N/A	#N/A	#N/A	#N/A	#N/A	#N/A	#N/A	#N/A	#N/A	#N/A	#N/A	#N/A	#N/A	#N/A	#N/A	#N/A	#N/A	#N/A	#N/A	1.93503	1.23588	2.55552	2.47271	1.72029	0.899898	1.56738	#N/A	#N/A	#N/A	1.89201	#N/A	21	ENSG00000164675	IQUB	protein_coding	IQ motif and ubiquitin domain containing [Source:HGNC Symbol;Acc:HGNC:21995]
RAPGEF2	0.465679	1.35212	#N/A	#N/A	#N/A	#N/A	#N/A	0.263106	#N/A	#N/A	#N/A	#N/A	#N/A	1.29048	1.4162	0.997673	#N/A	1.11443	1.08891	3.27225	1.31154	1.55488	0.429883	1.96629	#N/A	#N/A	0.375682	0.548581	0.692108	#N/A	1.00573	#N/A	0.901069	#N/A	#N/A	#N/A	#N/A	#N/A	#N/A	#N/A	#N/A	#N/A	#N/A	#N/A	#N/A	#N/A	#N/A	#N/A	#N/A	#N/A	#N/A	#N/A	#N/A	#N/A	#N/A	#N/A	1.01987	#N/A	#N/A	#N/A	#N/A	1.31922	2.32798	21	ENSG00000109756	RAPGEF2	protein_coding	Rap guanine nucleotide exchange factor 2 [Source:HGNC Symbol;Acc:HGNC:16854]
RARA	0.981985	#N/A	0.675525	#N/A	#N/A	1.45448	0.896443	#N/A	1.48861	#N/A	1.10045	#N/A	#N/A	0.498908	#N/A	#N/A	#N/A	#N/A	#N/A	3.90183	#N/A	#N/A	#N/A	1.50015	#N/A	#N/A	#N/A	#N/A	#N/A	#N/A	0.835576	#N/A	#N/A	1.01003	0.491231	#N/A	#N/A	#N/A	#N/A	#N/A	0.328331	0.653455	#N/A	#N/A	#N/A	#N/A	#N/A	#N/A	#N/A	#N/A	0.370986	0.920186	2.36416	1.61476	#N/A	1.5022	3.94687	0.938805	#N/A	#N/A	#N/A	#N/A	#N/A	21	ENSG00000131759	RARA	protein_coding	retinoic acid receptor alpha [Source:HGNC Symbol;Acc:HGNC:9864]
#270210	0.872186	#N/A	2.54816	3.22985	1.93548	#N/A	1.06421	#N/A	#N/A	#N/A	#N/A	#N/A	1.95803	2.45527	1.31142	3.98536	#N/A	1.61045	#N/A	#N/A	#N/A	#N/A	#N/A	#N/A	0.886938	#N/A	2.5131	#N/A	1.24256	#N/A	1.37167	#N/A	#N/A	#N/A	#N/A	#N/A	#N/A	#N/A	#N/A	#N/A	#N/A	#N/A	#N/A	#N/A	#N/A	#N/A	#N/A	#N/A	#N/A	#N/A	0.584607	3.05811	1.10504	#N/A	1.21181	0.769591	#N/A	#N/A	1.04756	#N/A	#N/A	0.935785	#N/A	21	ENSG00000270210		lncRNA	novel transcript
PRSS23	#N/A	6.45673	#N/A	#N/A	#N/A	#N/A	#N/A	#N/A	1.06273	#N/A	1.94261	#N/A	#N/A	#N/A	0.740799	#N/A	1.2528	#N/A	#N/A	0.689675	#N/A	#N/A	#N/A	0.700466	#N/A	#N/A	1.96352	3.16926	3.43054	5.1245	0.92012	1.06373	0.731466	0.593344	#N/A	#N/A	#N/A	#N/A	#N/A	#N/A	#N/A	#N/A	#N/A	0.233216	#N/A	#N/A	#N/A	#N/A	#N/A	0.301694	0.342257	#N/A	#N/A	#N/A	#N/A	#N/A	1.9391	#N/A	#N/A	1.50598	#N/A	2.27476	#N/A	21	ENSG00000150687	PRSS23	protein_coding	serine protease 23 [Source:HGNC Symbol;Acc:HGNC:14370]
TNS1	#N/A	3.29064	#N/A	#N/A	#N/A	#N/A	#N/A	#N/A	#N/A	#N/A	#N/A	#N/A	#N/A	0.265731	#N/A	#N/A	#N/A	0.518718	#N/A	0.931588	0.4852	#N/A	#N/A	0.582311	#N/A	#N/A	#N/A	0.877819	2.45183	#N/A	1.93652	0.762653	1.35709	1.192	0.193679	#N/A	#N/A	0.12263	#N/A	0.250646	0.257408	0.390427	#N/A	#N/A	#N/A	#N/A	#N/A	#N/A	0.488834	#N/A	0.611641	#N/A	#N/A	#N/A	#N/A	#N/A	#N/A	#N/A	#N/A	#N/A	#N/A	3.50487	2.58767	21	ENSG00000079308	TNS1	protein_coding	tensin 1 [Source:HGNC Symbol;Acc:HGNC:11973]
NAALADL2	#N/A	2.6747	0.891405	0.507558	1.21773	1.95564	1.25504	0.559209	1.67025	#N/A	0.829491	#N/A	#N/A	#N/A	#N/A	#N/A	#N/A	#N/A	#N/A	#N/A	#N/A	#N/A	#N/A	#N/A	#N/A	#N/A	#N/A	#N/A	1.16484	#N/A	#N/A	#N/A	#N/A	#N/A	#N/A	#N/A	#N/A	#N/A	#N/A	#N/A	#N/A	#N/A	0.19374	#N/A	#N/A	#N/A	#N/A	#N/A	#N/A	0.163661	#N/A	0.878437	0.321757	#N/A	1.5915	1.02448	2.37802	1.41935	0.603264	#N/A	#N/A	2.90232	3.19471	21	ENSG00000177694	NAALADL2	protein_coding	N-acetylated alpha-linked acidic dipeptidase like 2 [Source:HGNC Symbol;Acc:HGNC:23219]
GAREM1	#N/A	3.90319	3.13929	1.26562	3.39559	4.95395	1.79894	1.66444	2.04767	#N/A	1.93218	#N/A	#N/A	#N/A	0.553208	#N/A	#N/A	#N/A	#N/A	#N/A	#N/A	#N/A	#N/A	#N/A	#N/A	#N/A	3.22165	3.12345	3.24524	4.54304	#N/A	#N/A	#N/A	#N/A	#N/A	#N/A	#N/A	#N/A	#N/A	#N/A	#N/A	#N/A	0.183005	#N/A	0.294236	#N/A	0.278511	#N/A	#N/A	0.566268	#N/A	#N/A	#N/A	#N/A	#N/A	#N/A	0.849997	#N/A	#N/A	#N/A	#N/A	3.0992	5.16644	21	ENSG00000141441	GAREM1	protein_coding	GRB2 associated regulator of MAPK1 subtype 1 [Source:HGNC Symbol;Acc:HGNC:26136]
KANK1	#N/A	2.34266	3.98718	2.17487	3.06208	4.38275	2.97798	1.83536	2.86721	#N/A	2.56161	#N/A	0.661736	0.478759	#N/A	#N/A	#N/A	#N/A	#N/A	#N/A	#N/A	#N/A	#N/A	#N/A	#N/A	#N/A	4.04737	3.8639	2.95133	2.6532	#N/A	#N/A	#N/A	#N/A	#N/A	#N/A	#N/A	#N/A	#N/A	#N/A	#N/A	#N/A	#N/A	#N/A	0.214607	#N/A	#N/A	#N/A	#N/A	0.17799	#N/A	#N/A	#N/A	#N/A	0.803713	#N/A	#N/A	0.570485	#N/A	#N/A	#N/A	1.91452	3.26056	21	ENSG00000107104	KANK1	protein_coding	KN motif and ankyrin repeat domains 1 [Source:HGNC Symbol;Acc:HGNC:19309]
MFGE8	#N/A	3.42652	1.67583	1.18635	1.80138	1.3194	1.50275	1.05254	1.02917	#N/A	2.07183	#N/A	#N/A	#N/A	#N/A	#N/A	0.572484	#N/A	#N/A	#N/A	#N/A	#N/A	#N/A	0.666251	#N/A	#N/A	2.9533	2.93816	2.5303	4.3732	0.823021	#N/A	0.670255	#N/A	#N/A	#N/A	#N/A	#N/A	#N/A	#N/A	#N/A	#N/A	#N/A	#N/A	#N/A	#N/A	0.130679	#N/A	0.510478	#N/A	#N/A	#N/A	#N/A	#N/A	#N/A	#N/A	#N/A	#N/A	#N/A	#N/A	#N/A	2.16489	4.77754	21	ENSG00000140545	MFGE8	protein_coding	milk fat globule EGF and factor V/VIII domain containing [Source:HGNC Symbol;Acc:HGNC:7036]
GLIS3	#N/A	2.82719	0.443929	#N/A	#N/A	1.12513	#N/A	#N/A	0.803154	#N/A	#N/A	#N/A	#N/A	1.6988	0.908067	#N/A	#N/A	1.59922	2.28337	2.40395	#N/A	#N/A	#N/A	1.4089	#N/A	#N/A	#N/A	1.03522	2.36274	#N/A	#N/A	#N/A	#N/A	1.00044	#N/A	#N/A	#N/A	#N/A	#N/A	#N/A	#N/A	#N/A	0.790773	#N/A	0.799436	#N/A	#N/A	#N/A	#N/A	1.76622	#N/A	#N/A	0.513771	#N/A	0.926863	#N/A	2.34802	#N/A	#N/A	#N/A	#N/A	2.32531	2.51909	21	ENSG00000107249	GLIS3	protein_coding	GLIS family zinc finger 3 [Source:HGNC Symbol;Acc:HGNC:28510]
ABI3BP	#N/A	2.65623	4.6671	2.07026	4.13468	4.3589	2.24386	1.68312	2.37412	#N/A	2.80947	#N/A	#N/A	#N/A	#N/A	#N/A	#N/A	#N/A	#N/A	#N/A	#N/A	#N/A	#N/A	#N/A	#N/A	#N/A	2.15164	2.16739	2.80232	2.82075	#N/A	#N/A	#N/A	#N/A	#N/A	#N/A	0.376991	#N/A	#N/A	#N/A	#N/A	#N/A	#N/A	#N/A	#N/A	#N/A	#N/A	#N/A	#N/A	#N/A	#N/A	1.75403	#N/A	#N/A	2.136	1.62005	0.944544	1.80718	#N/A	#N/A	#N/A	3.46978	5.67201	21	ENSG00000154175	ABI3BP	protein_coding	ABI family member 3 binding protein [Source:HGNC Symbol;Acc:HGNC:17265]
ASPA	#N/A	3.38416	5.256	2.80252	3.1071	3.39475	3.50291	3.30788	4.32996	#N/A	5.18325	#N/A	#N/A	#N/A	#N/A	#N/A	#N/A	#N/A	#N/A	#N/A	#N/A	#N/A	#N/A	#N/A	#N/A	1.01861	2.72885	2.50904	2.55991	2.05081	0.439473	#N/A	#N/A	#N/A	#N/A	#N/A	#N/A	#N/A	#N/A	#N/A	#N/A	#N/A	#N/A	#N/A	#N/A	#N/A	#N/A	#N/A	#N/A	0.223608	#N/A	#N/A	#N/A	#N/A	#N/A	0.976737	1.15232	#N/A	0.887515	#N/A	#N/A	4.35955	2.18301	21	ENSG00000108381	ASPA	protein_coding	aspartoacylase [Source:HGNC Symbol;Acc:HGNC:756]
NR3C1	#N/A	1.10783	0.349356	0.286142	0.573967	0.73071	1.1395	0.664674	1.03495	#N/A	1.57119	#N/A	#N/A	#N/A	#N/A	#N/A	#N/A	#N/A	#N/A	0.688037	#N/A	#N/A	#N/A	0.60412	#N/A	#N/A	#N/A	#N/A	0.552182	1.01842	#N/A	#N/A	#N/A	#N/A	#N/A	#N/A	#N/A	#N/A	#N/A	#N/A	#N/A	#N/A	#N/A	#N/A	#N/A	#N/A	#N/A	#N/A	#N/A	#N/A	#N/A	#N/A	#N/A	#N/A	0.324438	0.487106	1.9944	0.996122	0.462621	0.992695	#N/A	0.69041	0.643984	21	ENSG00000113580	NR3C1	protein_coding	nuclear receptor subfamily 3 group C member 1 [Source:HGNC Symbol;Acc:HGNC:7978]
C1S	#N/A	1.99441	2.98263	1.68466	1.82004	2.74557	3.16362	1.43224	2.65626	#N/A	2.78883	#N/A	0.620253	#N/A	#N/A	#N/A	#N/A	#N/A	#N/A	#N/A	#N/A	#N/A	#N/A	#N/A	#N/A	#N/A	1.6314	2.04955	1.41367	#N/A	0.402034	0.816511	#N/A	#N/A	#N/A	#N/A	#N/A	#N/A	#N/A	#N/A	#N/A	#N/A	#N/A	#N/A	#N/A	#N/A	#N/A	#N/A	#N/A	#N/A	#N/A	0.849357	0.787637	#N/A	#N/A	0.81931	2.08151	#N/A	#N/A	#N/A	#N/A	1.62932	1.81846	21	ENSG00000182326	C1S	protein_coding	complement C1s [Source:HGNC Symbol;Acc:HGNC:1247]
NPAS3	#N/A	1.6853	#N/A	1.09306	#N/A	0.979453	#N/A	#N/A	1.01478	#N/A	1.33293	#N/A	#N/A	#N/A	#N/A	#N/A	#N/A	0.596156	#N/A	1.00061	#N/A	#N/A	#N/A	#N/A	#N/A	#N/A	#N/A	1.61283	4.39883	2.07964	#N/A	#N/A	#N/A	#N/A	0.873608	0.738916	#N/A	0.492181	#N/A	0.554198	0.820153	1.23404	#N/A	0.84106	#N/A	#N/A	#N/A	#N/A	#N/A	#N/A	0.425401	#N/A	#N/A	#N/A	#N/A	#N/A	1.26665	#N/A	#N/A	#N/A	#N/A	5.84794	5.57872	21	ENSG00000151322	NPAS3	protein_coding	neuronal PAS domain protein 3 [Source:HGNC Symbol;Acc:HGNC:19311]
#258561	#N/A	1.97685	#N/A	0.866094	#N/A	1.24656	#N/A	0.651734	#N/A	#N/A	1.25712	#N/A	#N/A	#N/A	#N/A	1.08713	#N/A	0.775126	#N/A	1.30167	#N/A	#N/A	#N/A	1.11253	#N/A	#N/A	1.6737	1.93001	1.62173	#N/A	0.858121	#N/A	0.715098	#N/A	#N/A	#N/A	#N/A	#N/A	#N/A	#N/A	#N/A	#N/A	#N/A	#N/A	#N/A	#N/A	#N/A	#N/A	#N/A	#N/A	#N/A	#N/A	1.25347	1.35356	1.27493	0.907225	3.99726	1.70157	#N/A	#N/A	#N/A	#N/A	1.91891	21	ENSG00000258561		lncRNA	novel transcript
EMC2	#N/A	1.85498	0.639644	#N/A	#N/A	#N/A	1.04605	0.395482	2.12328	#N/A	3.07703	#N/A	#N/A	#N/A	0.54086	#N/A	#N/A	0.490024	#N/A	2.03831	#N/A	0.830677	#N/A	1.5762	#N/A	#N/A	0.453412	0.837304	1.078	#N/A	#N/A	#N/A	#N/A	#N/A	#N/A	#N/A	0.291537	#N/A	#N/A	#N/A	#N/A	#N/A	#N/A	#N/A	#N/A	#N/A	#N/A	#N/A	#N/A	#N/A	#N/A	#N/A	#N/A	#N/A	#N/A	0.775703	1.85963	1.34171	0.627192	#N/A	#N/A	1.30332	1.25028	21	ENSG00000104412	EMC2	protein_coding	ER membrane protein complex subunit 2 [Source:HGNC Symbol;Acc:HGNC:28963]
SEC16B	#N/A	2.71707	#N/A	0.890398	#N/A	#N/A	#N/A	#N/A	#N/A	#N/A	1.41508	#N/A	#N/A	0.614421	1.18281	0.964073	#N/A	#N/A	1.028	1.70349	1.21536	#N/A	#N/A	#N/A	#N/A	#N/A	1.60765	1.63709	2.36264	#N/A	#N/A	#N/A	#N/A	#N/A	#N/A	#N/A	#N/A	#N/A	#N/A	#N/A	#N/A	#N/A	#N/A	#N/A	#N/A	#N/A	#N/A	#N/A	#N/A	#N/A	#N/A	1.62986	1.90043	1.03833	3.05304	1.88676	2.40952	1.9193	#N/A	#N/A	#N/A	2.87364	1.45762	21	ENSG00000120341	SEC16B	protein_coding	SEC16 homolog B, endoplasmic reticulum export factor [Source:HGNC Symbol;Acc:HGNC:30301]
TTLL7	#N/A	1.79141	5.17254	2.33077	4.24412	5.31051	3.62281	2.33607	2.85732	#N/A	1.93326	#N/A	#N/A	#N/A	#N/A	#N/A	#N/A	#N/A	#N/A	#N/A	#N/A	#N/A	#N/A	#N/A	#N/A	#N/A	3.2073	4.08498	3.68314	3.88711	#N/A	#N/A	#N/A	#N/A	1.06714	#N/A	#N/A	0.407811	#N/A	0.48181	0.732329	0.736813	#N/A	0.278144	#N/A	#N/A	#N/A	#N/A	#N/A	#N/A	#N/A	#N/A	#N/A	#N/A	#N/A	#N/A	#N/A	#N/A	#N/A	#N/A	#N/A	3.47083	3.49252	21	ENSG00000137941	TTLL7	protein_coding	tubulin tyrosine ligase like 7 [Source:HGNC Symbol;Acc:HGNC:26242]
POP1	#N/A	2.36649	1.16609	0.83315	0.733949	#N/A	#N/A	0.957156	2.56877	#N/A	#N/A	#N/A	0.694548	#N/A	#N/A	#N/A	#N/A	#N/A	#N/A	#N/A	#N/A	#N/A	#N/A	#N/A	#N/A	#N/A	1.07721	1.89926	#N/A	#N/A	0.578785	#N/A	#N/A	#N/A	#N/A	#N/A	#N/A	#N/A	#N/A	#N/A	#N/A	#N/A	#N/A	#N/A	#N/A	#N/A	#N/A	0.341296	#N/A	0.330072	#N/A	0.745131	0.82342	#N/A	1.43827	1.33246	2.30116	2.56592	#N/A	#N/A	0.977617	1.47327	1.17733	21	ENSG00000104356	POP1	protein_coding	POP1 homolog, ribonuclease P/MRP subunit [Source:HGNC Symbol;Acc:HGNC:30129]
RASSF8	#N/A	1.43106	#N/A	#N/A	#N/A	#N/A	#N/A	#N/A	0.70895	#N/A	0.802857	#N/A	#N/A	#N/A	#N/A	#N/A	#N/A	0.439033	#N/A	0.854433	1.05804	#N/A	#N/A	1.00875	#N/A	#N/A	1.49497	1.43546	1.90183	1.29914	0.853127	#N/A	0.630644	0.607763	#N/A	#N/A	#N/A	#N/A	#N/A	#N/A	#N/A	#N/A	#N/A	#N/A	#N/A	#N/A	#N/A	#N/A	#N/A	#N/A	#N/A	0.417125	#N/A	0.495771	0.694374	#N/A	2.31156	1.15388	#N/A	#N/A	#N/A	2.02871	2.9779	21	ENSG00000123094	RASSF8	protein_coding	Ras association domain family member 8 [Source:HGNC Symbol;Acc:HGNC:13232]
#286480	#N/A	2.19415	0.669866	0.761891	1.01332	#N/A	#N/A	0.875885	1.11907	#N/A	1.75299	#N/A	#N/A	0.360897	0.63516	#N/A	#N/A	#N/A	#N/A	1.34653	#N/A	#N/A	0.84421	1.34183	#N/A	#N/A	0.914806	1.2615	1.99038	#N/A	#N/A	#N/A	#N/A	#N/A	#N/A	#N/A	#N/A	#N/A	#N/A	#N/A	#N/A	#N/A	#N/A	#N/A	#N/A	#N/A	#N/A	#N/A	1.94249	#N/A	#N/A	0.537102	#N/A	#N/A	1.04799	#N/A	#N/A	#N/A	1.39042	2.50484	#N/A	#N/A	1.33909	21	ENSG00000286480		lncRNA	novel transcript, antisense to WDPCP
LIMA1	#N/A	1.2045	#N/A	#N/A	#N/A	#N/A	#N/A	#N/A	#N/A	#N/A	0.921	#N/A	#N/A	#N/A	#N/A	#N/A	#N/A	#N/A	#N/A	#N/A	#N/A	#N/A	#N/A	#N/A	#N/A	#N/A	2.57283	1.59642	2.40846	1.30848	1.15701	0.861522	0.95601	0.563086	0.322807	#N/A	#N/A	0.262728	#N/A	0.321531	0.434714	0.332094	#N/A	0.179451	#N/A	#N/A	#N/A	#N/A	1.11985	#N/A	0.26531	#N/A	#N/A	#N/A	#N/A	#N/A	0.788686	#N/A	#N/A	#N/A	#N/A	1.43378	1.80361	21	ENSG00000050405	LIMA1	protein_coding	LIM domain and actin binding 1 [Source:HGNC Symbol;Acc:HGNC:24636]
MPRIP	#N/A	1.07797	#N/A	0.282065	#N/A	#N/A	#N/A	#N/A	#N/A	#N/A	1.17779	#N/A	#N/A	1.1471	0.778915	0.780318	#N/A	1.26061	1.57662	2.35693	1.06825	1.18484	0.470271	1.67559	#N/A	0.550577	1.46672	1.54393	2.78261	1.06519	#N/A	#N/A	#N/A	#N/A	#N/A	#N/A	#N/A	#N/A	#N/A	#N/A	#N/A	#N/A	#N/A	#N/A	#N/A	#N/A	#N/A	#N/A	0.568667	#N/A	#N/A	#N/A	#N/A	#N/A	#N/A	#N/A	#N/A	#N/A	#N/A	#N/A	#N/A	1.08568	1.46168	21	ENSG00000133030	MPRIP	protein_coding	myosin phosphatase Rho interacting protein [Source:HGNC Symbol;Acc:HGNC:30321]
FBXO9	#N/A	1.28186	0.727397	#N/A	0.538101	0.898814	0.61856	0.767667	1.45011	#N/A	1.92034	#N/A	#N/A	#N/A	#N/A	#N/A	#N/A	#N/A	#N/A	1.07987	#N/A	#N/A	#N/A	0.645462	#N/A	#N/A	0.964579	0.579923	#N/A	#N/A	#N/A	#N/A	#N/A	#N/A	#N/A	#N/A	0.176223	#N/A	#N/A	#N/A	0.132352	#N/A	#N/A	#N/A	#N/A	#N/A	#N/A	#N/A	#N/A	#N/A	#N/A	0.460102	#N/A	#N/A	#N/A	0.780358	1.37207	1.22407	0.874506	1.08364	#N/A	0.817967	#N/A	21	ENSG00000112146	FBXO9	protein_coding	F-box protein 9 [Source:HGNC Symbol;Acc:HGNC:13588]
CYP2U1	#N/A	1.67593	0.875894	1.21418	0.955253	1.01222	#N/A	1.54101	3.22109	#N/A	1.73312	#N/A	#N/A	0.519641	#N/A	0.877539	#N/A	#N/A	#N/A	#N/A	#N/A	1.4796	#N/A	2.36655	#N/A	#N/A	#N/A	#N/A	2.00108	#N/A	#N/A	#N/A	#N/A	#N/A	#N/A	#N/A	#N/A	#N/A	#N/A	#N/A	#N/A	#N/A	#N/A	#N/A	#N/A	#N/A	#N/A	#N/A	#N/A	#N/A	#N/A	0.645159	0.672701	#N/A	#N/A	1.35102	1.53573	2.03364	#N/A	1.86919	#N/A	2.33051	2.01742	21	ENSG00000155016	CYP2U1	protein_coding	cytochrome P450 family 2 subfamily U member 1 [Source:HGNC Symbol;Acc:HGNC:20582]
JMY	#N/A	1.19252	0.979186	0.62898	1.53617	0.871141	#N/A	1.21983	1.91918	#N/A	3.41071	#N/A	#N/A	0.37189	0.731566	0.36438	#N/A	#N/A	#N/A	2.19178	0.775231	#N/A	#N/A	0.857519	#N/A	#N/A	0.620438	#N/A	1.03692	#N/A	#N/A	#N/A	#N/A	#N/A	#N/A	#N/A	#N/A	#N/A	#N/A	#N/A	#N/A	#N/A	#N/A	#N/A	#N/A	#N/A	#N/A	#N/A	#N/A	#N/A	#N/A	0.264723	#N/A	#N/A	#N/A	1.12383	2.96348	1.71283	0.817292	#N/A	#N/A	#N/A	#N/A	21	ENSG00000152409	JMY	protein_coding	junction mediating and regulatory protein, p53 cofactor [Source:HGNC Symbol;Acc:HGNC:28916]
#270050	#N/A	1.56415	1.11601	0.768219	1.12506	1.29219	1.05644	1.01681	2.11298	#N/A	1.92702	#N/A	0.609055	#N/A	0.566852	#N/A	#N/A	#N/A	1.15432	#N/A	1.15651	#N/A	#N/A	2.59368	#N/A	#N/A	1.36143	1.48842	1.05957	#N/A	#N/A	#N/A	#N/A	#N/A	#N/A	#N/A	0.49631	#N/A	#N/A	#N/A	#N/A	#N/A	#N/A	#N/A	#N/A	#N/A	#N/A	#N/A	#N/A	#N/A	#N/A	#N/A	#N/A	#N/A	#N/A	#N/A	1.22876	#N/A	#N/A	#N/A	#N/A	1.03731	1.51411	21	ENSG00000270050		lncRNA	novel transcript, antisense to ARMCX5 and GPRASP1
MAPKAPK5-AS1	#N/A	1.53876	1.28921	1.16601	1.08478	1.03274	1.38134	0.735665	2.25404	#N/A	#N/A	#N/A	#N/A	0.645764	0.84456	#N/A	0.781438	1.879	#N/A	#N/A	#N/A	#N/A	#N/A	2.41443	#N/A	#N/A	#N/A	#N/A	#N/A	#N/A	#N/A	#N/A	#N/A	#N/A	#N/A	#N/A	0.732056	#N/A	#N/A	#N/A	#N/A	#N/A	#N/A	#N/A	#N/A	#N/A	#N/A	#N/A	#N/A	#N/A	#N/A	1.35653	1.16527	0.994636	#N/A	#N/A	2.21132	5.27338	3.22375	1.55857	#N/A	#N/A	#N/A	21	ENSG00000234608	MAPKAPK5-AS1	lncRNA	MAPKAPK5 antisense RNA 1 [Source:HGNC Symbol;Acc:HGNC:24091]
NT5C	#N/A	#N/A	4.48901	2.87848	4.46728	3.78621	2.69677	2.69714	2.98128	0.672442	5.53455	#N/A	0.919922	#N/A	#N/A	#N/A	#N/A	#N/A	0.986086	#N/A	#N/A	#N/A	#N/A	#N/A	0.933287	#N/A	0.705979	#N/A	#N/A	#N/A	#N/A	0.933914	#N/A	#N/A	#N/A	#N/A	0.830947	#N/A	#N/A	#N/A	0.212636	#N/A	#N/A	#N/A	#N/A	#N/A	0.211736	#N/A	1.28749	0.300312	#N/A	#N/A	#N/A	#N/A	#N/A	0.746813	1.08202	#N/A	#N/A	#N/A	#N/A	#N/A	#N/A	21	ENSG00000125458	NT5C	protein_coding	5', 3'-nucleotidase, cytosolic [Source:HGNC Symbol;Acc:HGNC:17144]
RPS6KA5	#N/A	#N/A	1.19381	#N/A	1.47486	2.77659	1.57392	1.04365	1.93018	#N/A	1.2465	#N/A	0.627544	0.672333	0.561089	#N/A	0.884273	0.575696	#N/A	1.15819	#N/A	#N/A	#N/A	0.853273	#N/A	#N/A	#N/A	#N/A	#N/A	#N/A	#N/A	#N/A	#N/A	#N/A	#N/A	#N/A	#N/A	#N/A	#N/A	#N/A	#N/A	#N/A	#N/A	#N/A	#N/A	#N/A	0.228561	#N/A	#N/A	#N/A	#N/A	#N/A	#N/A	0.621875	0.51659	#N/A	3.60703	1.59825	0.583782	0.874714	#N/A	#N/A	#N/A	21	ENSG00000100784	RPS6KA5	protein_coding	ribosomal protein S6 kinase A5 [Source:HGNC Symbol;Acc:HGNC:10434]
MIR503HG	#N/A	#N/A	2.37685	3.67975	1.95109	1.36371	0.977681	3.73317	0.789558	#N/A	0.614681	#N/A	#N/A	#N/A	1.75997	#N/A	#N/A	#N/A	#N/A	0.620524	#N/A	#N/A	#N/A	0.571816	#N/A	#N/A	#N/A	#N/A	#N/A	#N/A	3.60709	0.855591	1.56547	1.01572	#N/A	#N/A	#N/A	#N/A	#N/A	0.932541	1.28549	1.7522	#N/A	#N/A	#N/A	#N/A	#N/A	#N/A	#N/A	#N/A	#N/A	#N/A	1.52441	#N/A	#N/A	#N/A	0.483021	#N/A	#N/A	#N/A	#N/A	0.937362	#N/A	21	ENSG00000223749	MIR503HG	lncRNA	MIR503 host gene [Source:HGNC Symbol;Acc:HGNC:28258]
WDR26	#N/A	#N/A	0.533404	0.396842	0.537954	0.875193	1.29249	0.709855	1.71923	#N/A	1.73024	#N/A	0.561442	#N/A	0.276994	0.449942	#N/A	#N/A	#N/A	1.18189	0.790767	#N/A	#N/A	0.748813	#N/A	#N/A	#N/A	#N/A	#N/A	#N/A	#N/A	#N/A	#N/A	#N/A	#N/A	#N/A	#N/A	#N/A	#N/A	#N/A	#N/A	#N/A	#N/A	#N/A	#N/A	#N/A	#N/A	#N/A	#N/A	#N/A	#N/A	0.215384	#N/A	#N/A	0.717773	0.735414	3.24524	1.30425	0.472638	1.43061	#N/A	#N/A	#N/A	21	ENSG00000162923	WDR26	protein_coding	WD repeat domain 26 [Source:HGNC Symbol;Acc:HGNC:21208]
SEMA4B	#N/A	#N/A	2.81312	1.38261	2.33449	2.57642	3.19376	1.84607	1.59205	#N/A	1.52408	#N/A	#N/A	2.58626	2.28482	1.42619	1.73595	1.75625	1.96133	2.38165	1.29031	#N/A	#N/A	3.22613	#N/A	#N/A	#N/A	1.13032	#N/A	#N/A	#N/A	#N/A	#N/A	#N/A	#N/A	#N/A	#N/A	#N/A	#N/A	#N/A	#N/A	#N/A	#N/A	#N/A	#N/A	#N/A	#N/A	#N/A	#N/A	#N/A	0.462457	#N/A	#N/A	#N/A	#N/A	#N/A	0.984885	#N/A	#N/A	#N/A	#N/A	1.05368	#N/A	21	ENSG00000185033	SEMA4B	protein_coding	semaphorin 4B [Source:HGNC Symbol;Acc:HGNC:10730]
IFT81	#N/A	#N/A	3.62154	1.67378	3.14569	7.22019	2.64828	1.54223	2.96891	#N/A	2.21011	#N/A	0.780307	#N/A	#N/A	#N/A	#N/A	#N/A	#N/A	1.21338	#N/A	#N/A	#N/A	#N/A	#N/A	#N/A	1.83661	1.6696	2.9467	#N/A	#N/A	#N/A	#N/A	#N/A	#N/A	#N/A	#N/A	#N/A	#N/A	#N/A	#N/A	#N/A	0.359068	#N/A	#N/A	#N/A	#N/A	#N/A	#N/A	0.264826	#N/A	0.521177	#N/A	#N/A	#N/A	#N/A	1.05617	1.23195	0.674285	#N/A	#N/A	3.11551	3.66346	21	ENSG00000122970	IFT81	protein_coding	intraflagellar transport 81 [Source:HGNC Symbol;Acc:HGNC:14313]
#228804	#N/A	#N/A	4.13552	3.5137	4.11948	3.6948	3.16731	2.83358	2.06489	#N/A	1.78802	#N/A	2.22421	#N/A	0.882368	#N/A	1.44916	#N/A	2.68037	#N/A	#N/A	#N/A	#N/A	#N/A	#N/A	#N/A	4.67519	3.3277	1.35995	#N/A	#N/A	#N/A	#N/A	#N/A	#N/A	#N/A	#N/A	#N/A	#N/A	#N/A	#N/A	#N/A	#N/A	#N/A	#N/A	#N/A	#N/A	#N/A	#N/A	#N/A	#N/A	0.675866	1.6247	#N/A	#N/A	1.93182	1.12174	#N/A	#N/A	#N/A	#N/A	3.28421	1.78573	21	ENSG00000228804		lncRNA	novel transcript, antisense to RTP2 and BCL6
#258231	#N/A	#N/A	#N/A	#N/A	#N/A	#N/A	#N/A	2.29207	#N/A	#N/A	#N/A	#N/A	#N/A	4.08997	3.28258	3.10413	1.90436	5.58072	1.60522	1.83556	1.41655	1.45002	#N/A	1.58146	#N/A	#N/A	#N/A	1.54548	1.91207	#N/A	2.2239	#N/A	1.36986	#N/A	#N/A	#N/A	#N/A	#N/A	#N/A	#N/A	#N/A	#N/A	#N/A	#N/A	#N/A	#N/A	#N/A	#N/A	#N/A	#N/A	#N/A	2.80803	1.16867	2.7328	2.34246	1.37821	#N/A	#N/A	#N/A	#N/A	#N/A	1.51396	#N/A	21	ENSG00000258231		lncRNA	novel transcript
DAAM2-AS1	#N/A	#N/A	3.49625	1.34142	2.27503	1.54527	3.69228	2.28615	2.31582	#N/A	1.34374	#N/A	#N/A	#N/A	1.20246	#N/A	#N/A	#N/A	#N/A	#N/A	1.46499	#N/A	#N/A	#N/A	#N/A	#N/A	1.17784	3.96748	2.46369	#N/A	1.04291	#N/A	1.33577	#N/A	0.409985	#N/A	#N/A	#N/A	#N/A	#N/A	0.37808	#N/A	#N/A	#N/A	#N/A	#N/A	#N/A	#N/A	1.27144	#N/A	0.854867	#N/A	#N/A	#N/A	#N/A	#N/A	#N/A	#N/A	#N/A	#N/A	#N/A	3.88869	2.61734	21	ENSG00000235033	DAAM2-AS1	lncRNA	DAAM2 antisense RNA 1 [Source:HGNC Symbol;Acc:HGNC:40830]
DNAJC12	#N/A	#N/A	3.66431	1.26475	1.68051	1.81969	1.35981	4.01377	1.06609	#N/A	#N/A	#N/A	#N/A	2.59382	1.51257	1.88729	#N/A	#N/A	1.33581	#N/A	#N/A	#N/A	#N/A	#N/A	1.21374	#N/A	3.80029	2.12998	1.30813	#N/A	1.15823	#N/A	#N/A	#N/A	#N/A	#N/A	#N/A	#N/A	#N/A	#N/A	#N/A	#N/A	#N/A	#N/A	#N/A	#N/A	#N/A	#N/A	#N/A	#N/A	#N/A	0.757026	1.40417	#N/A	#N/A	#N/A	#N/A	1.04923	#N/A	#N/A	#N/A	2.0344	1.07518	21	ENSG00000108176	DNAJC12	protein_coding	DnaJ heat shock protein family (Hsp40) member C12 [Source:HGNC Symbol;Acc:HGNC:28908]
UFL1	#N/A	#N/A	1.36671	0.696064	1.61188	1.15254	1.0886	0.781732	2.53561	#N/A	1.39334	#N/A	#N/A	#N/A	#N/A	#N/A	#N/A	#N/A	0.626184	0.870902	#N/A	#N/A	#N/A	1.21894	0.593556	#N/A	0.667489	0.590741	0.966961	#N/A	#N/A	#N/A	#N/A	#N/A	#N/A	#N/A	#N/A	#N/A	#N/A	#N/A	#N/A	#N/A	#N/A	#N/A	#N/A	#N/A	#N/A	#N/A	#N/A	#N/A	#N/A	0.357135	0.432471	#N/A	0.761837	#N/A	2.80773	1.30319	#N/A	#N/A	#N/A	#N/A	0.937146	21	ENSG00000014123	UFL1	protein_coding	UFM1 specific ligase 1 [Source:HGNC Symbol;Acc:HGNC:23039]
GABPB1-AS1	#N/A	#N/A	1.37028	1.26104	1.25083	1.21489	1.56143	0.903893	1.74148	#N/A	2.45632	#N/A	0.427728	#N/A	#N/A	#N/A	#N/A	#N/A	#N/A	0.96438	#N/A	#N/A	#N/A	#N/A	#N/A	#N/A	0.928974	0.668253	#N/A	#N/A	#N/A	#N/A	#N/A	#N/A	#N/A	#N/A	#N/A	#N/A	#N/A	#N/A	#N/A	#N/A	#N/A	#N/A	#N/A	#N/A	#N/A	#N/A	#N/A	#N/A	#N/A	0.489715	0.876303	0.992479	#N/A	1.48991	1.66155	1.46991	0.664939	1.47023	#N/A	#N/A	1.01732	21	ENSG00000244879	GABPB1-AS1	lncRNA	GABPB1 antisense RNA 1 [Source:HGNC Symbol;Acc:HGNC:44157]
HHIP	#N/A	#N/A	1.74488	1.32028	#N/A	1.84411	1.80641	2.15656	2.88556	0.823812	#N/A	#N/A	#N/A	#N/A	1.06866	#N/A	#N/A	#N/A	#N/A	#N/A	#N/A	#N/A	#N/A	#N/A	#N/A	#N/A	2.9053	1.24109	4.22046	#N/A	#N/A	#N/A	#N/A	#N/A	#N/A	#N/A	#N/A	#N/A	#N/A	#N/A	#N/A	#N/A	#N/A	#N/A	#N/A	#N/A	#N/A	#N/A	#N/A	#N/A	#N/A	1.25042	#N/A	1.29993	1.93188	3.64744	2.21591	3.10575	1.23454	#N/A	1.23906	3.91787	2.63051	21	ENSG00000164161	HHIP	protein_coding	hedgehog interacting protein [Source:HGNC Symbol;Acc:HGNC:14866]
MZF1-AS1	#N/A	#N/A	1.2063	1.73305	1.48864	1.61106	1.33813	1.64946	#N/A	#N/A	3.21426	#N/A	#N/A	0.572472	0.658659	0.891756	#N/A	1.15587	#N/A	2.51196	#N/A	#N/A	#N/A	#N/A	#N/A	#N/A	1.27107	#N/A	#N/A	#N/A	#N/A	#N/A	#N/A	#N/A	#N/A	#N/A	#N/A	#N/A	#N/A	#N/A	0.276222	#N/A	#N/A	#N/A	#N/A	#N/A	#N/A	#N/A	#N/A	#N/A	0.465157	0.818503	1.506	#N/A	1.75232	#N/A	2.51525	2.22223	#N/A	#N/A	#N/A	#N/A	1.99788	21	ENSG00000267858	MZF1-AS1	lncRNA	MZF1 antisense RNA 1 [Source:HGNC Symbol;Acc:HGNC:51271]
MTCH2#109919	#N/A	#N/A	2.10173	1.40174	1.95445	1.93805	2.27497	1.13254	2.37079	#N/A	4.17562	#N/A	0.749396	0.662198	#N/A	#N/A	#N/A	#N/A	#N/A	2.36297	#N/A	1.16883	#N/A	0.895128	#N/A	#N/A	#N/A	#N/A	#N/A	#N/A	#N/A	#N/A	#N/A	#N/A	#N/A	#N/A	#N/A	#N/A	#N/A	#N/A	#N/A	#N/A	#N/A	#N/A	#N/A	#N/A	#N/A	#N/A	#N/A	#N/A	#N/A	1.28813	0.592337	1.14396	1.61146	1.91162	2.83616	3.12801	#N/A	2.27696	#N/A	#N/A	#N/A	21	ENSG00000109919	MTCH2	protein_coding	mitochondrial carrier 2 [Source:HGNC Symbol;Acc:HGNC:17587]
TMEM42#169964	#N/A	#N/A	4.10398	2.43356	2.72825	2.17024	1.26435	2.0434	1.34619	#N/A	2.03017	#N/A	2.43196	1.42694	#N/A	#N/A	1.71462	#N/A	#N/A	#N/A	#N/A	1.74974	#N/A	#N/A	#N/A	#N/A	1.37857	#N/A	#N/A	#N/A	#N/A	#N/A	#N/A	1.37353	#N/A	#N/A	#N/A	#N/A	#N/A	#N/A	#N/A	#N/A	#N/A	#N/A	#N/A	#N/A	#N/A	#N/A	#N/A	#N/A	#N/A	2.86377	1.54282	#N/A	3.55213	1.86305	1.35256	3.28966	1.81111	#N/A	#N/A	#N/A	#N/A	21	ENSG00000169964	TMEM42	protein_coding	transmembrane protein 42 [Source:HGNC Symbol;Acc:HGNC:28444]
SRP68	#N/A	#N/A	1.93384	0.855783	1.22857	2.37278	1.40905	1.51183	1.34062	#N/A	2.72751	#N/A	#N/A	#N/A	#N/A	1.12549	#N/A	0.759375	#N/A	1.76594	#N/A	1.32386	#N/A	1.46707	1.59065	#N/A	#N/A	#N/A	#N/A	#N/A	#N/A	#N/A	#N/A	#N/A	#N/A	#N/A	#N/A	#N/A	#N/A	#N/A	#N/A	#N/A	#N/A	#N/A	#N/A	#N/A	#N/A	#N/A	#N/A	#N/A	#N/A	1.07163	#N/A	#N/A	1.65779	1.22145	1.33451	4.7802	#N/A	#N/A	#N/A	1.15737	1.97655	21	ENSG00000167881	SRP68	protein_coding	signal recognition particle 68 [Source:HGNC Symbol;Acc:HGNC:11302]
SLC25A19	#N/A	#N/A	3.40647	1.08621	1.40507	2.71073	2.27981	1.90167	#N/A	#N/A	2.29346	#N/A	#N/A	1.48376	0.907789	1.13112	#N/A	1.49656	1.31006	1.68366	#N/A	#N/A	#N/A	#N/A	#N/A	#N/A	#N/A	#N/A	#N/A	#N/A	#N/A	#N/A	1.45659	#N/A	#N/A	#N/A	#N/A	#N/A	#N/A	#N/A	#N/A	#N/A	#N/A	#N/A	#N/A	#N/A	#N/A	#N/A	#N/A	#N/A	#N/A	0.948221	1.36883	1.53467	#N/A	3.3029	1.65404	1.51349	#N/A	1.15841	#N/A	#N/A	#N/A	21	ENSG00000125454	SLC25A19	protein_coding	solute carrier family 25 member 19 [Source:HGNC Symbol;Acc:HGNC:14409]
BORCS8	#N/A	#N/A	2.7973	1.83099	1.96273	2.47196	2.05891	1.86004	1.2759	#N/A	1.29114	#N/A	#N/A	1.33708	0.911487	0.951333	1.11069	1.83371	#N/A	1.75354	#N/A	3.02002	#N/A	#N/A	#N/A	#N/A	#N/A	#N/A	#N/A	#N/A	1.54557	#N/A	#N/A	#N/A	#N/A	#N/A	0.469891	#N/A	#N/A	#N/A	#N/A	#N/A	#N/A	#N/A	#N/A	#N/A	#N/A	#N/A	#N/A	#N/A	#N/A	1.0694	#N/A	#N/A	#N/A	1.35744	1.55733	2.36693	#N/A	#N/A	#N/A	#N/A	#N/A	21	ENSG00000254901	BORCS8	protein_coding	BLOC-1 related complex subunit 8 [Source:HGNC Symbol;Acc:HGNC:37247]
#262777	#N/A	#N/A	0.715092	1.24092	1.33074	#N/A	1.35894	2.97755	#N/A	1.19587	#N/A	#N/A	#N/A	1.84672	1.24651	1.46045	#N/A	1.62798	1.31588	#N/A	0.895788	#N/A	#N/A	0.797691	#N/A	#N/A	1.37028	1.92285	#N/A	#N/A	2.13287	#N/A	1.66915	#N/A	#N/A	#N/A	#N/A	#N/A	#N/A	#N/A	#N/A	#N/A	#N/A	#N/A	#N/A	#N/A	#N/A	#N/A	#N/A	#N/A	#N/A	1.05933	#N/A	#N/A	#N/A	1.00917	0.680007	0.888001	#N/A	#N/A	#N/A	#N/A	#N/A	21	ENSG00000262777		lncRNA	novel transcript, antisense to CRK
#288095	#N/A	#N/A	2.29275	#N/A	2.17902	1.52482	1.09015	3.42133	#N/A	#N/A	#N/A	#N/A	#N/A	3.71223	1.20399	1.10531	1.30018	2.71629	1.05148	#N/A	#N/A	0.845408	#N/A	#N/A	#N/A	#N/A	1.75608	1.31502	1.454	#N/A	1.67762	#N/A	#N/A	1.01849	#N/A	#N/A	#N/A	#N/A	#N/A	#N/A	#N/A	#N/A	#N/A	#N/A	#N/A	#N/A	#N/A	#N/A	#N/A	#N/A	#N/A	2.20431	1.27442	1.31515	#N/A	#N/A	#N/A	0.85416	#N/A	#N/A	#N/A	#N/A	#N/A	21	ENSG00000288095		lncRNA	novel transcript
ZNF852#178917	#N/A	#N/A	0.958622	1.39201	1.05992	1.62543	2.93966	1.40449	4.42763	0.708468	2.08307	#N/A	0.734043	0.798071	0.834308	#N/A	#N/A	#N/A	#N/A	#N/A	#N/A	#N/A	#N/A	#N/A	1.51884	#N/A	0.947672	#N/A	#N/A	#N/A	#N/A	#N/A	#N/A	#N/A	#N/A	#N/A	0.393201	#N/A	#N/A	#N/A	#N/A	#N/A	#N/A	#N/A	#N/A	#N/A	#N/A	#N/A	#N/A	#N/A	#N/A	1.17872	#N/A	1.55593	#N/A	#N/A	2.54038	1.65462	1.99941	1.61147	#N/A	#N/A	#N/A	21	ENSG00000178917	ZNF852	protein_coding	zinc finger protein 852 [Source:HGNC Symbol;Acc:HGNC:27713]
C1orf146	#N/A	#N/A	3.67655	1.71705	1.00228	0.762002	0.602724	1.65877	0.49415	#N/A	#N/A	#N/A	1.08967	2.37323	3.18112	1.89668	0.619403	1.05448	#N/A	#N/A	#N/A	0.492875	#N/A	#N/A	#N/A	#N/A	1.25979	#N/A	0.731899	#N/A	1.40577	#N/A	#N/A	#N/A	#N/A	#N/A	#N/A	#N/A	#N/A	#N/A	#N/A	#N/A	#N/A	#N/A	#N/A	#N/A	#N/A	#N/A	#N/A	#N/A	#N/A	1.66674	#N/A	0.66091	#N/A	#N/A	#N/A	0.474436	#N/A	#N/A	#N/A	0.614317	#N/A	21	ENSG00000203910	C1orf146	protein_coding	chromosome 1 open reading frame 146 [Source:HGNC Symbol;Acc:HGNC:24032]
#260084	#N/A	#N/A	2.12145	3.2084	#N/A	#N/A	1.06177	3.29492	0.942855	#N/A	#N/A	#N/A	1.91914	1.87425	1.53851	2.06145	1.05691	#N/A	#N/A	#N/A	#N/A	0.877576	#N/A	0.567313	#N/A	#N/A	#N/A	1.24598	1.30665	#N/A	0.948613	#N/A	#N/A	#N/A	#N/A	#N/A	0.796898	#N/A	#N/A	#N/A	#N/A	#N/A	#N/A	#N/A	#N/A	#N/A	#N/A	#N/A	#N/A	#N/A	#N/A	1.76515	1.39795	1.2349	#N/A	0.799115	#N/A	0.929204	#N/A	#N/A	#N/A	#N/A	#N/A	21	ENSG00000260084		lncRNA	novel transcript, antisense to ZFP90
TRPT1	#N/A	#N/A	1.01577	0.376083	#N/A	#N/A	#N/A	0.324507	#N/A	#N/A	0.15691	#N/A	0.395642	0.926089	#N/A	0.346315	0.169734	0.270269	#N/A	#N/A	#N/A	#N/A	#N/A	0.172817	#N/A	#N/A	0.305775	#N/A	0.234896	#N/A	0.702701	#N/A	#N/A	#N/A	#N/A	#N/A	#N/A	0.502932	#N/A	#N/A	#N/A	0.350717	#N/A	#N/A	#N/A	#N/A	#N/A	#N/A	#N/A	#N/A	#N/A	0.836485	0.491415	0.211509	#N/A	#N/A	0.140719	#N/A	#N/A	#N/A	#N/A	0.329904	0.292848	21	ENSG00000149743	TRPT1	protein_coding	tRNA phosphotransferase 1 [Source:HGNC Symbol;Acc:HGNC:20316]
HOMER3-AS1	#N/A	#N/A	4.29425	1.23652	#N/A	#N/A	#N/A	2.38188	0.64182	#N/A	0.439412	#N/A	1.22632	3.8182	3.63588	2.38846	0.768187	#N/A	#N/A	#N/A	#N/A	0.636015	#N/A	0.463155	#N/A	#N/A	#N/A	0.847445	0.904002	#N/A	1.77872	#N/A	#N/A	#N/A	#N/A	#N/A	#N/A	#N/A	#N/A	#N/A	#N/A	#N/A	#N/A	#N/A	#N/A	#N/A	#N/A	#N/A	#N/A	#N/A	#N/A	4.25384	3.00073	#N/A	0.858421	#N/A	#N/A	0.610388	0.725917	#N/A	#N/A	0.722104	#N/A	21	ENSG00000269019	HOMER3-AS1	lncRNA	HOMER3 antisense RNA 1 [Source:HGNC Symbol;Acc:HGNC:53775]
DUSP14#276023	#N/A	#N/A	1.42894	1.1036	1.40245	1.69438	#N/A	1.95452	2.93483	#N/A	1.52114	#N/A	1.46443	#N/A	#N/A	#N/A	#N/A	#N/A	#N/A	#N/A	#N/A	#N/A	#N/A	#N/A	#N/A	#N/A	1.22616	2.07461	3.42369	#N/A	1.06727	#N/A	1.88269	#N/A	0.460299	#N/A	0.410296	#N/A	#N/A	#N/A	#N/A	#N/A	#N/A	#N/A	#N/A	#N/A	#N/A	#N/A	#N/A	#N/A	#N/A	2.04535	#N/A	3.30787	1.31922	#N/A	1.15313	3.03951	#N/A	#N/A	#N/A	1.28132	#N/A	21	ENSG00000276023	DUSP14	protein_coding	dual specificity phosphatase 14 [Source:HGNC Symbol;Acc:HGNC:17007]
TEX12	#N/A	#N/A	2.70564	2.59187	2.83481	2.25181	1.66698	2.72391	#N/A	#N/A	0.826521	#N/A	1.43453	0.974555	1.65257	1.89445	#N/A	#N/A	1.50597	#N/A	#N/A	#N/A	#N/A	0.832238	#N/A	#N/A	#N/A	1.96781	2.08627	#N/A	1.31038	#N/A	2.25335	1.6153	#N/A	#N/A	#N/A	#N/A	#N/A	#N/A	0.396236	0.756858	#N/A	#N/A	#N/A	#N/A	#N/A	#N/A	#N/A	#N/A	#N/A	1.67655	#N/A	#N/A	#N/A	#N/A	#N/A	#N/A	#N/A	#N/A	#N/A	#N/A	#N/A	21	ENSG00000150783	TEX12	protein_coding	testis expressed 12 [Source:HGNC Symbol;Acc:HGNC:11734]
BRCA1	#N/A	#N/A	1.01843	0.843381	0.754115	1.24019	1.10283	1.03109	1.70641	#N/A	2.34469	#N/A	#N/A	0.404493	0.624542	#N/A	#N/A	#N/A	#N/A	1.35345	#N/A	#N/A	#N/A	#N/A	1.04129	#N/A	#N/A	#N/A	0.777644	#N/A	#N/A	#N/A	#N/A	#N/A	#N/A	#N/A	#N/A	#N/A	#N/A	#N/A	#N/A	#N/A	#N/A	#N/A	#N/A	#N/A	#N/A	#N/A	#N/A	#N/A	#N/A	0.738938	0.574627	0.916133	1.00864	0.825694	1.54357	1.21263	1.29747	#N/A	#N/A	#N/A	#N/A	21	ENSG00000012048	BRCA1	protein_coding	BRCA1 DNA repair associated [Source:HGNC Symbol;Acc:HGNC:1100]
SLC24A3-AS1	#N/A	#N/A	3.75768	3.05908	1.71441	#N/A	0.925628	2.99566	0.715391	#N/A	#N/A	#N/A	#N/A	6.26913	4.05421	2.74753	0.894668	2.24273	#N/A	#N/A	#N/A	#N/A	#N/A	0.515266	#N/A	#N/A	1.51137	1.10264	1.16446	#N/A	2.08065	#N/A	1.36322	0.862784	#N/A	#N/A	#N/A	#N/A	#N/A	#N/A	#N/A	#N/A	#N/A	#N/A	#N/A	#N/A	#N/A	#N/A	#N/A	#N/A	#N/A	#N/A	#N/A	#N/A	1.09429	#N/A	#N/A	0.718947	#N/A	#N/A	#N/A	0.967905	#N/A	21	ENSG00000179447	SLC24A3-AS1	lncRNA	SLC24A3 antisense RNA 1 [Source:HGNC Symbol;Acc:HGNC:40540]
#234210	#N/A	#N/A	2.69421	2.27128	1.20943	#N/A	#N/A	2.24721	0.510686	#N/A	#N/A	#N/A	1.69717	4.4473	3.53864	3.10033	0.616048	#N/A	#N/A	#N/A	#N/A	#N/A	#N/A	#N/A	#N/A	#N/A	1.37072	0.780281	0.847031	#N/A	2.74643	#N/A	1.26698	#N/A	#N/A	#N/A	#N/A	#N/A	#N/A	#N/A	#N/A	#N/A	#N/A	#N/A	#N/A	#N/A	#N/A	#N/A	#N/A	#N/A	#N/A	6.05954	1.39881	0.783665	0.795916	#N/A	#N/A	0.5044	#N/A	#N/A	#N/A	0.658693	#N/A	21	ENSG00000234210		lncRNA	novel transcript
RNPC3-DT	#N/A	#N/A	2.93117	2.35318	2.54671	3.84839	2.74571	1.29721	2.07842	#N/A	2.6066	#N/A	0.996067	0.878414	0.756155	0.853056	#N/A	#N/A	#N/A	#N/A	1.28866	#N/A	#N/A	#N/A	#N/A	#N/A	1.32287	0.975409	2.43363	#N/A	0.919833	#N/A	0.833801	#N/A	#N/A	#N/A	#N/A	#N/A	#N/A	#N/A	#N/A	#N/A	#N/A	#N/A	#N/A	#N/A	#N/A	#N/A	#N/A	#N/A	#N/A	#N/A	#N/A	#N/A	#N/A	#N/A	#N/A	0.949055	#N/A	#N/A	#N/A	1.71898	1.37976	21	ENSG00000224613	RNPC3-DT	lncRNA	RNPC3 divergent transcript [Source:HGNC Symbol;Acc:HGNC:55855]
PLGLB1	#N/A	#N/A	1.58275	2.83195	#N/A	#N/A	1.7676	1.42951	2.17759	#N/A	#N/A	#N/A	1.05665	1.63486	0.858875	1.67299	1.64431	2.77405	#N/A	2.18875	#N/A	1.22927	#N/A	#N/A	#N/A	#N/A	1.98828	2.4021	1.45721	#N/A	0.527742	#N/A	#N/A	#N/A	#N/A	#N/A	#N/A	#N/A	#N/A	#N/A	#N/A	#N/A	#N/A	#N/A	#N/A	#N/A	#N/A	#N/A	#N/A	#N/A	#N/A	1.45239	1.15089	#N/A	#N/A	#N/A	2.01016	4.42609	#N/A	#N/A	#N/A	#N/A	#N/A	21	ENSG00000183281	PLGLB1	protein_coding	plasminogen like B1 [Source:HGNC Symbol;Acc:HGNC:9072]
#286547	#N/A	#N/A	3.1772	1.41788	0.925787	0.716711	0.618956	1.63529	0.492216	#N/A	#N/A	#N/A	1.18485	2.86091	1.12527	1.90731	0.644122	1.05094	#N/A	#N/A	#N/A	0.502626	#N/A	#N/A	#N/A	#N/A	1.26399	#N/A	#N/A	#N/A	1.94135	#N/A	#N/A	#N/A	#N/A	#N/A	#N/A	#N/A	#N/A	#N/A	#N/A	#N/A	#N/A	#N/A	#N/A	#N/A	#N/A	#N/A	#N/A	#N/A	#N/A	5.76379	2.23729	0.655449	0.651585	#N/A	#N/A	0.491051	#N/A	#N/A	#N/A	#N/A	#N/A	21	ENSG00000286547		lncRNA	novel transcript
#230894	#N/A	#N/A	3.19884	3.74024	1.50012	1.8401	1.34832	2.5881	1.1353	#N/A	#N/A	#N/A	1.52934	1.17145	2.56123	2.15121	#N/A	1.4543	#N/A	#N/A	#N/A	1.05343	#N/A	#N/A	#N/A	#N/A	2.03765	1.59944	#N/A	#N/A	2.18538	#N/A	1.33585	#N/A	#N/A	#N/A	#N/A	#N/A	#N/A	#N/A	#N/A	#N/A	#N/A	#N/A	#N/A	#N/A	#N/A	#N/A	#N/A	#N/A	#N/A	3.01843	2.95673	#N/A	#N/A	0.957391	#N/A	1.15773	#N/A	#N/A	#N/A	#N/A	#N/A	21	ENSG00000230894		lncRNA	novel transcript
LRP12	#N/A	#N/A	0.400168	#N/A	#N/A	0.972729	#N/A	0.830284	#N/A	#N/A	0.985511	#N/A	#N/A	#N/A	#N/A	#N/A	#N/A	0.727197	#N/A	1.17265	0.904653	#N/A	#N/A	1.27859	#N/A	#N/A	1.36782	3.02537	2.24704	#N/A	0.664151	#N/A	0.770393	#N/A	#N/A	#N/A	#N/A	#N/A	#N/A	#N/A	#N/A	#N/A	#N/A	#N/A	#N/A	#N/A	#N/A	#N/A	#N/A	#N/A	#N/A	0.713312	0.766547	#N/A	0.956594	#N/A	2.11055	1.41813	#N/A	1.38612	#N/A	2.2169	2.42079	21	ENSG00000147650	LRP12	protein_coding	LDL receptor related protein 12 [Source:HGNC Symbol;Acc:HGNC:31708]
FOXP4	#N/A	#N/A	2.79729	1.38012	2.01765	3.65341	2.9886	1.69687	#N/A	#N/A	1.66566	#N/A	#N/A	0.967195	#N/A	1.16473	#N/A	#N/A	#N/A	#N/A	#N/A	#N/A	#N/A	#N/A	#N/A	#N/A	#N/A	1.2796	1.17724	#N/A	1.39508	#N/A	#N/A	#N/A	0.517689	#N/A	#N/A	#N/A	#N/A	#N/A	#N/A	#N/A	#N/A	#N/A	#N/A	#N/A	#N/A	0.380338	1.50139	#N/A	#N/A	1.93252	#N/A	1.41779	#N/A	#N/A	1.32258	1.73007	#N/A	#N/A	#N/A	1.39244	2.19193	21	ENSG00000137166	FOXP4	protein_coding	forkhead box P4 [Source:HGNC Symbol;Acc:HGNC:20842]
NUP153	#N/A	#N/A	0.357443	0.463764	#N/A	0.598905	#N/A	0.455063	0.614277	#N/A	1.18671	#N/A	0.585874	0.198091	0.399927	#N/A	#N/A	#N/A	#N/A	1.19773	#N/A	#N/A	#N/A	0.939797	#N/A	#N/A	0.574836	0.82424	0.910112	#N/A	0.338507	#N/A	#N/A	#N/A	#N/A	#N/A	#N/A	#N/A	#N/A	#N/A	#N/A	#N/A	#N/A	#N/A	#N/A	#N/A	#N/A	#N/A	1.17834	#N/A	#N/A	0.190574	#N/A	#N/A	#N/A	0.748809	2.31866	1.34359	0.676103	#N/A	#N/A	#N/A	#N/A	21	ENSG00000124789	NUP153	protein_coding	nucleoporin 153 [Source:HGNC Symbol;Acc:HGNC:8062]
NFE2L2	#N/A	#N/A	0.458121	#N/A	0.427861	0.68978	0.654339	0.428673	1.15299	#N/A	1.04038	#N/A	#N/A	#N/A	#N/A	#N/A	#N/A	#N/A	#N/A	#N/A	#N/A	#N/A	#N/A	0.939394	#N/A	#N/A	#N/A	#N/A	#N/A	#N/A	#N/A	#N/A	#N/A	#N/A	0.176806	#N/A	#N/A	#N/A	#N/A	#N/A	0.137132	0.262199	#N/A	#N/A	#N/A	#N/A	#N/A	#N/A	#N/A	#N/A	#N/A	0.586884	0.714364	0.760023	0.669346	0.925982	1.85522	1.9814	0.611223	#N/A	0.454943	#N/A	0.655914	21	ENSG00000116044	NFE2L2	protein_coding	NFE2 like bZIP transcription factor 2 [Source:HGNC Symbol;Acc:HGNC:7782]
TIMM8A	#N/A	#N/A	0.650913	0.293959	0.233301	0.183142	0.164874	0.285059	0.141575	#N/A	#N/A	#N/A	0.313957	1.3318	#N/A	0.30471	0.206882	#N/A	#N/A	#N/A	#N/A	#N/A	#N/A	0.153758	#N/A	#N/A	#N/A	0.203593	#N/A	#N/A	0.524461	#N/A	0.294354	#N/A	#N/A	#N/A	#N/A	#N/A	#N/A	#N/A	#N/A	#N/A	#N/A	#N/A	#N/A	#N/A	#N/A	#N/A	#N/A	#N/A	#N/A	1.18306	0.312229	0.183609	0.174247	0.146858	#N/A	0.143614	#N/A	#N/A	#N/A	#N/A	#N/A	21	ENSG00000126953	TIMM8A	protein_coding	translocase of inner mitochondrial membrane 8A [Source:HGNC Symbol;Acc:HGNC:11817]
COG8	#N/A	#N/A	1.86918	1.61581	2.08882	1.42559	1.87098	1.13437	1.76999	#N/A	2.02599	#N/A	1.69592	0.673032	0.779418	#N/A	1.1246	#N/A	#N/A	#N/A	#N/A	#N/A	#N/A	1.74887	#N/A	#N/A	#N/A	#N/A	1.77838	#N/A	#N/A	#N/A	#N/A	#N/A	#N/A	#N/A	#N/A	#N/A	#N/A	#N/A	#N/A	#N/A	#N/A	#N/A	#N/A	#N/A	#N/A	#N/A	#N/A	#N/A	#N/A	1.51602	0.946583	1.28624	1.13295	#N/A	1.5517	2.324	#N/A	#N/A	#N/A	1.98719	#N/A	21	ENSG00000213380	COG8	protein_coding	component of oligomeric golgi complex 8 [Source:HGNC Symbol;Acc:HGNC:18623]
#226862	#N/A	#N/A	6.49397	2.37119	1.41852	1.76723	1.24717	2.44732	#N/A	#N/A	#N/A	#N/A	1.96812	2.23637	1.84641	1.29327	1.15968	1.84097	#N/A	#N/A	#N/A	#N/A	1.52792	0.681982	0.984973	#N/A	#N/A	1.52083	1.63005	#N/A	1.94982	#N/A	1.40573	#N/A	#N/A	#N/A	#N/A	#N/A	#N/A	#N/A	#N/A	#N/A	#N/A	#N/A	#N/A	#N/A	#N/A	#N/A	#N/A	#N/A	#N/A	2.04273	#N/A	#N/A	#N/A	#N/A	#N/A	0.981703	#N/A	#N/A	#N/A	#N/A	#N/A	21	ENSG00000226862		lncRNA	novel transcript
FMC1	#N/A	#N/A	0.185352	0.158379	0.145341	0.13778	#N/A	0.152774	#N/A	#N/A	#N/A	#N/A	#N/A	0.159544	0.1708	0.165216	0.13398	0.152521	#N/A	#N/A	#N/A	#N/A	#N/A	#N/A	#N/A	#N/A	0.134389	0.14019	#N/A	#N/A	0.144369	#N/A	#N/A	#N/A	#N/A	#N/A	0.0360548	#N/A	#N/A	#N/A	#N/A	#N/A	#N/A	#N/A	#N/A	#N/A	0.0386817	0.0153339	#N/A	0.0285376	#N/A	0.169158	0.124718	0.126632	#N/A	#N/A	#N/A	#N/A	#N/A	#N/A	#N/A	0.153413	#N/A	21	ENSG00000164898	FMC1	protein_coding	formation of mitochondrial complex V assembly factor 1 homolog [Source:HGNC Symbol;Acc:HGNC:26946]
TIPIN	#N/A	#N/A	0.898914	0.816429	1.57912	0.990688	#N/A	0.993758	1.01339	#N/A	1.83064	1.44529	1.17872	#N/A	#N/A	#N/A	#N/A	#N/A	#N/A	#N/A	#N/A	#N/A	#N/A	1.97639	#N/A	#N/A	#N/A	#N/A	0.963049	#N/A	#N/A	#N/A	#N/A	#N/A	#N/A	#N/A	#N/A	#N/A	#N/A	#N/A	#N/A	#N/A	#N/A	#N/A	#N/A	#N/A	#N/A	#N/A	#N/A	#N/A	#N/A	0.481122	0.982406	1.31051	#N/A	1.72963	3.88243	1.87019	1.18411	2.88831	#N/A	0.840539	1.68504	21	ENSG00000075131	TIPIN	protein_coding	TIMELESS interacting protein [Source:HGNC Symbol;Acc:HGNC:30750]
KATNA1	#N/A	#N/A	0.894335	#N/A	0.755716	0.932693	0.790172	0.670422	1.1604	#N/A	1.60076	#N/A	0.615751	#N/A	#N/A	0.662306	0.929956	0.525597	#N/A	#N/A	#N/A	#N/A	#N/A	#N/A	#N/A	#N/A	0.981955	0.823558	1.23189	#N/A	#N/A	#N/A	#N/A	#N/A	#N/A	#N/A	#N/A	#N/A	#N/A	#N/A	#N/A	#N/A	#N/A	#N/A	#N/A	#N/A	#N/A	#N/A	#N/A	#N/A	#N/A	0.529297	0.432829	0.782642	#N/A	0.884876	3.24767	1.17559	1.15937	#N/A	#N/A	#N/A	#N/A	21	ENSG00000186625	KATNA1	protein_coding	katanin catalytic subunit A1 [Source:HGNC Symbol;Acc:HGNC:6216]
TFB2M	#N/A	#N/A	1.60465	2.21049	2.31748	2.00876	1.37596	1.1805	2.43786	#N/A	1.90112	#N/A	1.44694	0.466188	#N/A	#N/A	0.832833	#N/A	#N/A	#N/A	#N/A	#N/A	#N/A	#N/A	#N/A	#N/A	1.27946	#N/A	2.30711	#N/A	#N/A	#N/A	#N/A	#N/A	#N/A	#N/A	#N/A	#N/A	#N/A	#N/A	#N/A	#N/A	#N/A	#N/A	#N/A	#N/A	#N/A	#N/A	#N/A	#N/A	#N/A	0.952702	0.992585	1.39889	2.20148	0.981176	1.21629	3.4648	1.24223	#N/A	#N/A	#N/A	#N/A	21	ENSG00000162851	TFB2M	protein_coding	transcription factor B2, mitochondrial [Source:HGNC Symbol;Acc:HGNC:18559]
FAM181A#140067	#N/A	#N/A	4.31865	1.99334	#N/A	0.782695	#N/A	1.81703	0.520502	#N/A	#N/A	#N/A	1.36897	5.76798	3.11966	2.74355	#N/A	1.15965	#N/A	#N/A	#N/A	#N/A	#N/A	#N/A	#N/A	#N/A	#N/A	0.683863	0.722205	#N/A	2.82879	#N/A	1.08433	#N/A	#N/A	#N/A	#N/A	#N/A	#N/A	#N/A	#N/A	#N/A	#N/A	#N/A	#N/A	#N/A	#N/A	#N/A	#N/A	#N/A	#N/A	5.96381	2.46967	0.698702	0.735244	0.586208	#N/A	0.489974	#N/A	#N/A	#N/A	0.601993	#N/A	21	ENSG00000140067	FAM181A	protein_coding	family with sequence similarity 181 member A [Source:HGNC Symbol;Acc:HGNC:20491]
ZNF451-AS1	#N/A	#N/A	0.846392	0.848197	0.675453	1.4623	0.93377	0.817248	2.22889	0.479369	2.58527	#N/A	0.953669	#N/A	#N/A	#N/A	#N/A	#N/A	1.01691	1.14229	#N/A	#N/A	#N/A	1.48593	#N/A	#N/A	1.61845	0.808029	1.60778	#N/A	#N/A	#N/A	#N/A	#N/A	#N/A	#N/A	0.34985	#N/A	#N/A	#N/A	#N/A	#N/A	#N/A	#N/A	#N/A	#N/A	#N/A	#N/A	#N/A	#N/A	#N/A	#N/A	#N/A	#N/A	#N/A	1.02228	2.59003	1.00142	#N/A	1.14662	#N/A	#N/A	#N/A	21	ENSG00000226803	ZNF451-AS1	lncRNA	ZNF451 regulatory antisense RNA 1 [Source:HGNC Symbol;Acc:HGNC:53824]
NT5M	#N/A	#N/A	3.45721	2.16539	2.09286	2.14444	1.86668	1.50205	2.76925	#N/A	1.30253	#N/A	1.25287	1.53088	2.58921	#N/A	1.15379	1.42368	#N/A	#N/A	#N/A	#N/A	#N/A	2.27921	#N/A	#N/A	2.05521	1.5769	#N/A	#N/A	#N/A	#N/A	#N/A	#N/A	#N/A	#N/A	#N/A	#N/A	#N/A	#N/A	#N/A	#N/A	#N/A	#N/A	#N/A	#N/A	#N/A	#N/A	#N/A	#N/A	#N/A	1.43418	#N/A	#N/A	1.28138	1.33756	1.32317	3.03268	#N/A	#N/A	#N/A	#N/A	#N/A	21	ENSG00000205309	NT5M	protein_coding	5',3'-nucleotidase, mitochondrial [Source:HGNC Symbol;Acc:HGNC:15769]
KDM4A-AS1	#N/A	#N/A	1.18998	0.964922	#N/A	1.58523	#N/A	0.817012	1.74253	#N/A	4.44854	#N/A	0.860269	#N/A	0.502414	0.525112	1.10184	#N/A	1.32991	#N/A	#N/A	#N/A	#N/A	1.74047	1.06339	#N/A	1.15713	1.02066	0.885235	#N/A	#N/A	#N/A	#N/A	#N/A	#N/A	#N/A	#N/A	#N/A	#N/A	#N/A	#N/A	#N/A	#N/A	#N/A	#N/A	#N/A	#N/A	#N/A	#N/A	#N/A	#N/A	0.6382	0.609699	#N/A	#N/A	#N/A	1.26219	#N/A	1.24064	1.45713	#N/A	#N/A	#N/A	21	ENSG00000236200	KDM4A-AS1	lncRNA	KDM4A antisense RNA 1 [Source:HGNC Symbol;Acc:HGNC:40528]
MPDU1	#N/A	#N/A	0.985238	#N/A	#N/A	#N/A	#N/A	1.19264	1.14259	#N/A	#N/A	#N/A	#N/A	1.11515	0.632003	0.953328	#N/A	#N/A	1.24987	#N/A	#N/A	#N/A	#N/A	#N/A	1.48765	#N/A	0.905529	1.17292	#N/A	#N/A	1.43066	#N/A	#N/A	1.63095	#N/A	#N/A	#N/A	#N/A	#N/A	#N/A	#N/A	#N/A	#N/A	#N/A	#N/A	#N/A	#N/A	#N/A	1.05333	#N/A	#N/A	0.592365	0.668673	1.22142	#N/A	2.58639	1.67646	1.91173	1.11408	#N/A	0.999226	#N/A	#N/A	21	ENSG00000129255	MPDU1	protein_coding	mannose-P-dolichol utilization defect 1 [Source:HGNC Symbol;Acc:HGNC:7207]
CDH13-AS2	#N/A	#N/A	#N/A	#N/A	#N/A	#N/A	#N/A	1.91993	1.23415	#N/A	#N/A	#N/A	#N/A	4.26009	4.75336	4.60985	1.75464	3.37512	1.25247	#N/A	#N/A	1.18761	#N/A	0.804527	#N/A	#N/A	1.60725	#N/A	#N/A	#N/A	2.03481	#N/A	3.16999	#N/A	#N/A	#N/A	#N/A	#N/A	#N/A	#N/A	#N/A	#N/A	#N/A	#N/A	#N/A	#N/A	#N/A	#N/A	#N/A	#N/A	#N/A	3.17645	1.7121	1.85237	1.79334	1.19326	#N/A	1.25379	#N/A	#N/A	#N/A	1.60455	0.914987	21	ENSG00000260228	CDH13-AS2	lncRNA	CDH13 antisense RNA 2 [Source:HGNC Symbol;Acc:HGNC:56243]
SCN1A	#N/A	#N/A	1.08501	1.26139	#N/A	0.755606	0.599153	1.29618	#N/A	#N/A	#N/A	#N/A	#N/A	3.17196	1.42213	2.28452	0.523402	#N/A	#N/A	#N/A	#N/A	#N/A	#N/A	#N/A	#N/A	#N/A	1.25099	0.656047	0.699555	#N/A	3.70404	#N/A	0.943495	#N/A	#N/A	#N/A	#N/A	#N/A	#N/A	#N/A	#N/A	#N/A	#N/A	#N/A	#N/A	#N/A	#N/A	#N/A	#N/A	#N/A	#N/A	2.91087	1.5512	0.63968	0.679502	0.489434	#N/A	#N/A	0.599897	#N/A	#N/A	0.603921	#N/A	21	ENSG00000144285	SCN1A	protein_coding	sodium voltage-gated channel alpha subunit 1 [Source:HGNC Symbol;Acc:HGNC:10585]
TTC14-DT	#N/A	#N/A	3.62739	1.34191	1.0721	0.802663	0.638617	1.54627	0.523391	#N/A	#N/A	#N/A	1.27662	2.54294	1.47056	1.50718	#N/A	1.21232	#N/A	#N/A	#N/A	#N/A	#N/A	#N/A	#N/A	#N/A	1.48082	0.733167	0.794052	#N/A	1.79117	#N/A	#N/A	#N/A	#N/A	#N/A	#N/A	#N/A	#N/A	#N/A	#N/A	#N/A	0.390541	#N/A	#N/A	#N/A	#N/A	#N/A	#N/A	#N/A	#N/A	3.20883	#N/A	#N/A	0.744047	#N/A	#N/A	0.519979	0.655503	#N/A	#N/A	#N/A	#N/A	21	ENSG00000239774	TTC14-DT	lncRNA	TTC14 divergent transcript [Source:HGNC Symbol;Acc:HGNC:52912]
#231881	#N/A	#N/A	3.19044	#N/A	#N/A	1.20538	0.93956	2.03468	#N/A	#N/A	#N/A	#N/A	1.68471	4.13129	1.82668	3.70845	1.04792	2.02395	#N/A	#N/A	#N/A	#N/A	#N/A	#N/A	#N/A	#N/A	2.34074	#N/A	1.0985	#N/A	1.92361	#N/A	1.33467	#N/A	#N/A	#N/A	#N/A	#N/A	#N/A	#N/A	#N/A	#N/A	#N/A	#N/A	#N/A	#N/A	#N/A	#N/A	#N/A	#N/A	#N/A	3.4755	1.27234	#N/A	1.03238	0.697669	#N/A	0.760152	0.906898	#N/A	#N/A	0.94424	#N/A	21	ENSG00000231881		lncRNA	novel transcript
NPIPA5#183793	#N/A	#N/A	1.53076	1.2106	2.16948	1.8876	2.47963	1.36752	2.33863	#N/A	#N/A	#N/A	1.13978	#N/A	#N/A	1.00754	1.3301	#N/A	#N/A	#N/A	#N/A	#N/A	#N/A	#N/A	#N/A	#N/A	1.31293	#N/A	2.86118	#N/A	#N/A	#N/A	#N/A	#N/A	#N/A	#N/A	#N/A	#N/A	#N/A	#N/A	#N/A	#N/A	#N/A	#N/A	#N/A	#N/A	#N/A	#N/A	#N/A	#N/A	#N/A	3.04614	1.2665	1.88013	1.54556	#N/A	0.936988	1.64523	1.41938	#N/A	#N/A	2.37947	1.37469	21	ENSG00000183793	NPIPA5	protein_coding	nuclear pore complex interacting protein family member A5 [Source:HGNC Symbol;Acc:HGNC:41980]
#229044	#N/A	#N/A	1.23858	#N/A	0.962838	1.58196	#N/A	1.02022	1.43255	#N/A	1.67518	#N/A	#N/A	0.977911	#N/A	0.727349	#N/A	#N/A	#N/A	2.44905	#N/A	#N/A	#N/A	1.92009	#N/A	#N/A	1.17138	1.68154	1.67383	#N/A	0.62697	#N/A	0.933807	#N/A	#N/A	#N/A	#N/A	#N/A	#N/A	#N/A	#N/A	#N/A	#N/A	#N/A	#N/A	#N/A	#N/A	#N/A	#N/A	#N/A	#N/A	0.543371	0.688431	1.17401	#N/A	2.23504	1.36738	1.64422	#N/A	#N/A	#N/A	#N/A	#N/A	21	ENSG00000229044		lncRNA	novel transcript
NDUFC2	#N/A	#N/A	0.0959757	#N/A	0.0828559	#N/A	#N/A	0.0889355	#N/A	#N/A	#N/A	#N/A	0.085089	0.0687733	#N/A	#N/A	0.0748331	0.0847071	#N/A	#N/A	#N/A	#N/A	#N/A	#N/A	#N/A	#N/A	#N/A	#N/A	#N/A	#N/A	0.0512841	#N/A	#N/A	#N/A	0.0130298	#N/A	0.00502629	0.00830887	#N/A	#N/A	0.0228938	0.0192668	0.00166027	0.00220992	0.00117676	#N/A	0.00377706	0.00178436	#N/A	0.00307579	0.0158667	#N/A	0.0952994	#N/A	#N/A	#N/A	#N/A	#N/A	#N/A	#N/A	#N/A	#N/A	#N/A	21	ENSG00000151366	NDUFC2	protein_coding	NADH:ubiquinone oxidoreductase subunit C2 [Source:HGNC Symbol;Acc:HGNC:7706]
PDP2	#N/A	#N/A	2.81589	1.38899	#N/A	#N/A	#N/A	1.2769	2.82988	#N/A	1.32065	#N/A	1.63027	1.91537	1.99134	1.24882	#N/A	4.38184	2.21904	#N/A	#N/A	#N/A	#N/A	#N/A	2.25375	#N/A	1.36526	#N/A	3.05371	#N/A	0.745729	#N/A	#N/A	#N/A	#N/A	#N/A	#N/A	#N/A	#N/A	#N/A	#N/A	#N/A	#N/A	#N/A	#N/A	#N/A	#N/A	#N/A	#N/A	#N/A	#N/A	1.94738	1.18369	1.86491	1.82086	1.20014	#N/A	1.55574	#N/A	#N/A	#N/A	#N/A	#N/A	21	ENSG00000172840	PDP2	protein_coding	pyruvate dehydrogenase phosphatase catalytic subunit 2 [Source:HGNC Symbol;Acc:HGNC:30263]
TAF4B	#N/A	#N/A	2.16153	0.749757	2.66087	1.7951	1.33758	0.832184	2.06113	#N/A	3.19424	#N/A	0.886818	#N/A	0.681875	#N/A	#N/A	#N/A	#N/A	#N/A	#N/A	#N/A	#N/A	#N/A	#N/A	#N/A	1.33735	1.56398	0.979527	2.22722	#N/A	#N/A	#N/A	#N/A	#N/A	#N/A	#N/A	#N/A	#N/A	#N/A	#N/A	#N/A	#N/A	#N/A	#N/A	#N/A	#N/A	#N/A	#N/A	#N/A	#N/A	1.38589	0.580191	1.45934	1.53288	#N/A	4.22635	2.20639	#N/A	#N/A	#N/A	#N/A	3.03821	21	ENSG00000141384	TAF4B	protein_coding	TATA-box binding protein associated factor 4b [Source:HGNC Symbol;Acc:HGNC:11538]
GNPTG	#N/A	#N/A	0.753129	0.488807	1.1041	#N/A	1.02552	0.778239	0.88285	#N/A	1.52696	#N/A	0.502155	0.34021	0.691896	#N/A	#N/A	#N/A	#N/A	1.20116	#N/A	#N/A	#N/A	1.55029	#N/A	#N/A	#N/A	#N/A	#N/A	#N/A	#N/A	#N/A	#N/A	#N/A	#N/A	#N/A	#N/A	#N/A	#N/A	#N/A	#N/A	#N/A	#N/A	#N/A	#N/A	#N/A	#N/A	#N/A	1.01607	#N/A	#N/A	0.650829	0.648712	1.14437	#N/A	1.02307	1.96923	1.03548	0.923168	#N/A	#N/A	0.733369	#N/A	21	ENSG00000090581	GNPTG	protein_coding	N-acetylglucosamine-1-phosphate transferase subunit gamma [Source:HGNC Symbol;Acc:HGNC:23026]
SNHG16	#N/A	#N/A	0.20796	#N/A	0.148606	#N/A	#N/A	0.15908	#N/A	#N/A	#N/A	#N/A	0.159463	0.444364	#N/A	0.148663	0.127777	0.16283	#N/A	#N/A	#N/A	#N/A	#N/A	#N/A	#N/A	#N/A	0.166486	#N/A	#N/A	#N/A	#N/A	#N/A	#N/A	#N/A	0.184807	#N/A	0.034864	0.0933188	#N/A	#N/A	1.5444	0.0539375	0.0481629	#N/A	#N/A	#N/A	0.0258662	#N/A	#N/A	0.0370195	0.223501	0.17803	0.17028	#N/A	#N/A	#N/A	#N/A	#N/A	#N/A	#N/A	#N/A	0.149804	#N/A	21	ENSG00000163597	SNHG16	lncRNA	small nucleolar RNA host gene 16 [Source:HGNC Symbol;Acc:HGNC:44352]
MRPS15	#N/A	#N/A	0.344817	0.174754	#N/A	#N/A	#N/A	0.168477	#N/A	#N/A	#N/A	#N/A	0.16605	0.447294	0.188993	0.171275	0.122682	0.16682	#N/A	#N/A	#N/A	#N/A	#N/A	#N/A	#N/A	#N/A	0.170817	#N/A	#N/A	#N/A	#N/A	#N/A	#N/A	#N/A	0.097854	#N/A	#N/A	0.0693059	#N/A	#N/A	1.3338	0.0601604	1.62516	#N/A	#N/A	#N/A	0.0530206	0.0253362	#N/A	0.0313921	0.190811	0.228602	0.18312	#N/A	#N/A	#N/A	#N/A	#N/A	#N/A	#N/A	#N/A	#N/A	#N/A	21	ENSG00000116898	MRPS15	protein_coding	mitochondrial ribosomal protein S15 [Source:HGNC Symbol;Acc:HGNC:14504]
HMMR	#N/A	#N/A	2.667	#N/A	0.756354	#N/A	#N/A	1.11349	0.343061	#N/A	#N/A	#N/A	#N/A	4.20104	2.16698	1.64239	0.485229	0.838702	#N/A	#N/A	#N/A	#N/A	#N/A	#N/A	#N/A	#N/A	#N/A	0.553093	#N/A	#N/A	1.65464	#N/A	0.719576	#N/A	#N/A	#N/A	#N/A	#N/A	#N/A	#N/A	0.554737	#N/A	#N/A	0.0668964	#N/A	#N/A	#N/A	#N/A	#N/A	#N/A	0.644954	2.63984	1.59705	0.530681	0.516794	#N/A	#N/A	0.345391	#N/A	#N/A	0.542832	#N/A	#N/A	21	ENSG00000072571	HMMR	protein_coding	hyaluronan mediated motility receptor [Source:HGNC Symbol;Acc:HGNC:5012]
OXSM	#N/A	#N/A	2.07619	1.16701	#N/A	#N/A	1.88273	1.08866	2.85955	#N/A	1.9262	#N/A	2.55119	#N/A	#N/A	1.60252	2.96071	1.30839	#N/A	1.34044	#N/A	#N/A	#N/A	#N/A	#N/A	#N/A	1.52083	#N/A	#N/A	#N/A	#N/A	#N/A	#N/A	#N/A	#N/A	#N/A	0.340859	#N/A	#N/A	#N/A	#N/A	#N/A	#N/A	#N/A	#N/A	#N/A	#N/A	#N/A	#N/A	#N/A	#N/A	2.52001	1.65947	2.16334	2.1463	3.04458	1.36151	2.92535	1.33716	#N/A	#N/A	#N/A	#N/A	21	ENSG00000151093	OXSM	protein_coding	3-oxoacyl-ACP synthase, mitochondrial [Source:HGNC Symbol;Acc:HGNC:26063]
RPS21	#N/A	#N/A	0.0640631	0.0423231	0.037521	#N/A	#N/A	0.0401417	#N/A	#N/A	#N/A	#N/A	#N/A	0.065851	#N/A	0.0446827	0.0306767	0.0386778	#N/A	#N/A	#N/A	#N/A	#N/A	#N/A	#N/A	#N/A	#N/A	#N/A	#N/A	#N/A	#N/A	#N/A	#N/A	#N/A	0.00742351	#N/A	0.00211158	0.00498823	#N/A	#N/A	0.0114578	0.0100814	0.0010376	0.0013349	0.000630135	#N/A	0.00180971	0.000765075	#N/A	0.0020925	0.0103503	0.0396753	#N/A	#N/A	#N/A	#N/A	#N/A	#N/A	#N/A	#N/A	#N/A	#N/A	#N/A	21	ENSG00000171858	RPS21	protein_coding	ribosomal protein S21 [Source:HGNC Symbol;Acc:HGNC:10409]
UFD1	#N/A	#N/A	1.18174	#N/A	1.23427	0.857918	#N/A	0.791028	1.70491	#N/A	1.53638	#N/A	#N/A	#N/A	#N/A	0.891745	#N/A	#N/A	#N/A	2.00744	1.11128	1.36448	#N/A	1.90996	#N/A	#N/A	#N/A	#N/A	#N/A	#N/A	0.552579	#N/A	#N/A	0.978946	#N/A	#N/A	0.325642	#N/A	#N/A	#N/A	#N/A	#N/A	#N/A	#N/A	#N/A	#N/A	#N/A	#N/A	#N/A	#N/A	#N/A	1.12554	0.84297	#N/A	0.965998	0.962812	1.87619	1.7849	#N/A	1.33251	#N/A	#N/A	#N/A	21	ENSG00000070010	UFD1	protein_coding	ubiquitin recognition factor in ER associated degradation 1 [Source:HGNC Symbol;Acc:HGNC:12520]
CREBZF	#N/A	#N/A	0.763582	1.1142	1.01375	0.945201	0.928958	0.564574	1.294	#N/A	1.31383	#N/A	0.46539	#N/A	#N/A	#N/A	#N/A	#N/A	#N/A	1.34957	#N/A	#N/A	#N/A	0.931019	#N/A	#N/A	0.678398	0.860969	0.928562	#N/A	#N/A	#N/A	#N/A	#N/A	0.246016	#N/A	0.307491	#N/A	#N/A	0.15854	0.204175	#N/A	#N/A	#N/A	#N/A	#N/A	#N/A	#N/A	0.959828	#N/A	#N/A	#N/A	#N/A	#N/A	#N/A	#N/A	2.42373	#N/A	#N/A	#N/A	#N/A	#N/A	0.795837	21	ENSG00000137504	CREBZF	protein_coding	CREB/ATF bZIP transcription factor [Source:HGNC Symbol;Acc:HGNC:24905]
CCNG1	#N/A	#N/A	1.99778	0.589563	0.284925	#N/A	0.235294	0.579882	#N/A	#N/A	0.195746	#N/A	#N/A	2.67981	0.709437	0.793463	0.189744	0.462944	#N/A	#N/A	0.204141	#N/A	#N/A	#N/A	#N/A	#N/A	#N/A	#N/A	#N/A	#N/A	0.555533	#N/A	0.420019	#N/A	#N/A	#N/A	0.215448	#N/A	#N/A	#N/A	#N/A	#N/A	#N/A	#N/A	#N/A	#N/A	#N/A	#N/A	#N/A	#N/A	0.758431	1.1713	0.650923	#N/A	0.261469	0.233886	#N/A	#N/A	#N/A	#N/A	#N/A	#N/A	0.354969	21	ENSG00000113328	CCNG1	protein_coding	cyclin G1 [Source:HGNC Symbol;Acc:HGNC:1592]
#285783	#N/A	#N/A	0.827854	1.18578	#N/A	#N/A	1.35865	0.808939	1.80802	#N/A	#N/A	#N/A	0.531738	#N/A	0.579022	#N/A	#N/A	#N/A	#N/A	1.21314	#N/A	#N/A	#N/A	#N/A	#N/A	#N/A	2.35116	3.1223	2.35807	1.91508	#N/A	#N/A	#N/A	#N/A	#N/A	#N/A	#N/A	#N/A	#N/A	#N/A	#N/A	#N/A	#N/A	#N/A	#N/A	#N/A	#N/A	#N/A	#N/A	#N/A	#N/A	1.53765	1.09868	1.31866	1.88895	2.09145	1.11682	1.32958	#N/A	#N/A	#N/A	2.16597	2.72193	21	ENSG00000285783		lncRNA	novel protein
CCDC169	#N/A	#N/A	2.91716	2.16306	#N/A	#N/A	0.875927	1.1794	#N/A	#N/A	#N/A	#N/A	2.14437	1.76086	1.5559	#N/A	#N/A	2.19867	0.792446	#N/A	#N/A	0.807081	#N/A	#N/A	0.798247	#N/A	1.51131	0.996716	1.05557	#N/A	#N/A	#N/A	#N/A	#N/A	#N/A	#N/A	#N/A	#N/A	#N/A	#N/A	#N/A	#N/A	#N/A	#N/A	#N/A	#N/A	#N/A	#N/A	#N/A	#N/A	#N/A	4.89286	1.97788	1.1076	0.953524	0.635406	#N/A	0.75861	#N/A	#N/A	#N/A	0.755339	#N/A	21	ENSG00000242715	CCDC169	protein_coding	coiled-coil domain containing 169 [Source:HGNC Symbol;Acc:HGNC:34361]
TBC1D20	#N/A	#N/A	0.394978	#N/A	#N/A	1.02376	#N/A	0.549473	1.07505	#N/A	1.10258	#N/A	0.67643	0.50176	0.427213	0.67858	0.6298	#N/A	#N/A	0.916402	#N/A	1.2144	#N/A	#N/A	#N/A	#N/A	1.07705	0.928294	#N/A	#N/A	#N/A	#N/A	#N/A	#N/A	#N/A	#N/A	0.303939	#N/A	#N/A	#N/A	#N/A	#N/A	#N/A	#N/A	#N/A	#N/A	#N/A	#N/A	#N/A	#N/A	#N/A	0.53099	0.557835	#N/A	#N/A	1.07692	2.46839	1.16412	#N/A	#N/A	1.08856	#N/A	#N/A	21	ENSG00000125875	TBC1D20	protein_coding	TBC1 domain family member 20 [Source:HGNC Symbol;Acc:HGNC:16133]
GALNT1	#N/A	#N/A	#N/A	0.42093	#N/A	#N/A	#N/A	0.328346	#N/A	#N/A	#N/A	#N/A	#N/A	0.627249	#N/A	0.644403	0.497293	0.543922	0.582961	1.88018	0.657894	0.845825	#N/A	1.16141	#N/A	#N/A	#N/A	#N/A	#N/A	#N/A	#N/A	#N/A	#N/A	#N/A	#N/A	#N/A	#N/A	#N/A	#N/A	#N/A	#N/A	#N/A	#N/A	#N/A	#N/A	#N/A	#N/A	#N/A	#N/A	#N/A	#N/A	1.11373	0.661472	1.25701	1.9078	2.06586	3.10017	2.71012	0.950838	1.29582	#N/A	0.796002	#N/A	21	ENSG00000141429	GALNT1	protein_coding	polypeptide N-acetylgalactosaminyltransferase 1 [Source:HGNC Symbol;Acc:HGNC:4123]
TM7SF2	#N/A	#N/A	3.31021	0.887619	0.9542	#N/A	#N/A	1.09838	#N/A	#N/A	0.405703	#N/A	1.18137	2.67316	2.41877	1.52794	#N/A	0.996048	#N/A	#N/A	#N/A	#N/A	#N/A	0.428623	0.496044	#N/A	1.34696	#N/A	0.744682	#N/A	1.35051	#N/A	0.990354	#N/A	#N/A	#N/A	#N/A	#N/A	#N/A	#N/A	#N/A	#N/A	#N/A	#N/A	#N/A	#N/A	#N/A	#N/A	#N/A	#N/A	#N/A	4.05325	1.94716	#N/A	0.63187	0.551736	#N/A	0.439828	#N/A	#N/A	#N/A	#N/A	#N/A	21	ENSG00000149809	TM7SF2	protein_coding	transmembrane 7 superfamily member 2 [Source:HGNC Symbol;Acc:HGNC:11863]
LRRC47	#N/A	#N/A	2.27921	#N/A	1.3912	0.985917	0.771757	1.21184	#N/A	#N/A	0.594435	0.417235	#N/A	#N/A	#N/A	1.31494	0.569952	#N/A	0.683246	0.476342	#N/A	0.943838	#N/A	0.642521	#N/A	#N/A	#N/A	0.966676	#N/A	#N/A	#N/A	#N/A	#N/A	#N/A	#N/A	#N/A	0.929584	#N/A	#N/A	#N/A	#N/A	#N/A	#N/A	#N/A	#N/A	#N/A	#N/A	#N/A	#N/A	#N/A	#N/A	1.08242	#N/A	#N/A	0.645504	0.887368	#N/A	#N/A	0.723938	#N/A	#N/A	1.05766	1.49872	21	ENSG00000130764	LRRC47	protein_coding	leucine rich repeat containing 47 [Source:HGNC Symbol;Acc:HGNC:29207]
FBXO45	#N/A	#N/A	2.17653	#N/A	1.60414	#N/A	#N/A	0.931945	#N/A	#N/A	1.93779	#N/A	#N/A	1.57508	2.15681	1.61588	1.57786	2.1355	#N/A	1.29948	#N/A	1.65915	1.10434	#N/A	#N/A	#N/A	#N/A	#N/A	#N/A	#N/A	1.42384	#N/A	#N/A	#N/A	#N/A	#N/A	#N/A	#N/A	#N/A	#N/A	#N/A	#N/A	#N/A	#N/A	#N/A	#N/A	#N/A	#N/A	#N/A	#N/A	#N/A	3.28996	1.56595	2.29266	#N/A	2.90071	1.48734	1.47904	3.01683	#N/A	#N/A	1.58714	#N/A	21	ENSG00000174013	FBXO45	protein_coding	F-box protein 45 [Source:HGNC Symbol;Acc:HGNC:29148]
SEMA4A	#N/A	#N/A	1.83336	1.21311	2.13189	1.68999	#N/A	0.956952	#N/A	#N/A	#N/A	#N/A	1.18493	1.71951	1.61033	1.15347	#N/A	2.814	#N/A	#N/A	#N/A	2.09894	1.16254	1.44519	2.1908	#N/A	#N/A	#N/A	#N/A	#N/A	1.09827	#N/A	1.01757	#N/A	#N/A	#N/A	#N/A	#N/A	#N/A	#N/A	#N/A	#N/A	#N/A	#N/A	#N/A	#N/A	#N/A	#N/A	#N/A	#N/A	#N/A	1.40123	#N/A	1.95886	#N/A	#N/A	1.07814	#N/A	2.50978	#N/A	#N/A	#N/A	1.46834	21	ENSG00000196189	SEMA4A	protein_coding	semaphorin 4A [Source:HGNC Symbol;Acc:HGNC:10729]
PSMA4	#N/A	#N/A	2.55564	2.17246	2.12754	1.01525	1.10745	0.81747	#N/A	#N/A	0.957806	#N/A	#N/A	1.7796	1.45938	#N/A	#N/A	#N/A	#N/A	#N/A	#N/A	1.3003	#N/A	1.17049	#N/A	#N/A	1.43081	1.10759	1.35659	#N/A	#N/A	#N/A	1.27823	#N/A	#N/A	#N/A	#N/A	#N/A	#N/A	#N/A	#N/A	#N/A	#N/A	#N/A	#N/A	#N/A	#N/A	#N/A	#N/A	#N/A	#N/A	2.90823	1.86671	#N/A	#N/A	2.06101	1.09379	1.45235	#N/A	#N/A	#N/A	1.22989	#N/A	21	ENSG00000041357	PSMA4	protein_coding	proteasome 20S subunit alpha 4 [Source:HGNC Symbol;Acc:HGNC:9533]
H2BC4	#N/A	#N/A	3.4402	1.84865	#N/A	1.10345	0.8525	1.43257	0.65669	#N/A	#N/A	#N/A	2.26834	3.40321	3.82692	1.58754	0.88735	1.89409	#N/A	#N/A	#N/A	#N/A	#N/A	#N/A	#N/A	#N/A	2.11497	#N/A	1.04643	#N/A	2.10469	#N/A	#N/A	#N/A	#N/A	#N/A	#N/A	#N/A	#N/A	#N/A	0.798725	#N/A	#N/A	#N/A	#N/A	#N/A	#N/A	#N/A	#N/A	#N/A	#N/A	2.81812	1.36106	0.99994	0.97679	#N/A	#N/A	0.67435	#N/A	#N/A	#N/A	#N/A	#N/A	21	ENSG00000180596	H2BC4	protein_coding	H2B clustered histone 4 [Source:HGNC Symbol;Acc:HGNC:4757]
SCRN2	#N/A	#N/A	0.92949	0.671772	#N/A	#N/A	#N/A	0.793459	#N/A	#N/A	#N/A	#N/A	0.733361	#N/A	#N/A	#N/A	#N/A	#N/A	#N/A	#N/A	#N/A	#N/A	#N/A	#N/A	#N/A	#N/A	2.04883	2.0923	1.57571	#N/A	#N/A	#N/A	#N/A	#N/A	#N/A	#N/A	0.83473	#N/A	#N/A	#N/A	0.412236	0.801986	#N/A	#N/A	#N/A	1.0245	#N/A	#N/A	#N/A	#N/A	0.823976	1.24791	0.714615	#N/A	1.63609	1.85011	2.5058	2.92907	1.52834	#N/A	#N/A	0.977907	2.33462	21	ENSG00000141295	SCRN2	protein_coding	secernin 2 [Source:HGNC Symbol;Acc:HGNC:30381]
RELA-DT	#N/A	#N/A	0.634894	1.69637	#N/A	#N/A	#N/A	1.18625	#N/A	#N/A	#N/A	#N/A	#N/A	2.60771	1.99255	2.15948	#N/A	2.57541	1.44455	#N/A	#N/A	1.36866	#N/A	0.928474	1.44339	#N/A	1.25081	#N/A	1.52474	#N/A	0.830555	#N/A	1.67854	#N/A	#N/A	#N/A	#N/A	#N/A	#N/A	#N/A	#N/A	#N/A	#N/A	#N/A	#N/A	#N/A	#N/A	#N/A	#N/A	#N/A	#N/A	2.53181	1.80508	#N/A	#N/A	#N/A	0.715239	#N/A	1.63522	#N/A	#N/A	2.20154	1.18698	21	ENSG00000285533	RELA-DT	lncRNA	RELA divergent transcript [Source:HGNC Symbol;Acc:HGNC:54185]
CLPX	#N/A	#N/A	1.3953	0.848888	1.1255	1.31382	1.36303	0.539666	2.09169	#N/A	3.15885	#N/A	0.767851	#N/A	#N/A	#N/A	#N/A	#N/A	#N/A	1.95574	#N/A	1.03944	#N/A	0.873879	#N/A	#N/A	#N/A	#N/A	#N/A	1.69248	#N/A	#N/A	#N/A	#N/A	#N/A	#N/A	#N/A	#N/A	#N/A	#N/A	#N/A	#N/A	#N/A	#N/A	#N/A	#N/A	#N/A	#N/A	#N/A	#N/A	#N/A	0.893643	#N/A	#N/A	1.43985	1.90362	2.82064	2.18748	0.741655	#N/A	#N/A	0.971551	0.910348	21	ENSG00000166855	CLPX	protein_coding	caseinolytic mitochondrial matrix peptidase chaperone subunit X [Source:HGNC Symbol;Acc:HGNC:2088]
SH2D3A	#N/A	#N/A	1.62356	#N/A	1.84116	1.54955	#N/A	0.937952	1.45965	#N/A	#N/A	#N/A	#N/A	#N/A	#N/A	1.0041	#N/A	#N/A	#N/A	1.22974	#N/A	#N/A	#N/A	#N/A	#N/A	#N/A	1.59183	1.86831	1.80875	#N/A	2.54621	1.47385	1.38011	1.61612	#N/A	#N/A	#N/A	#N/A	#N/A	#N/A	#N/A	#N/A	#N/A	#N/A	#N/A	#N/A	#N/A	#N/A	#N/A	#N/A	#N/A	0.838354	1.84028	1.80725	1.99671	2.35155	1.00471	1.81811	#N/A	#N/A	#N/A	#N/A	#N/A	21	ENSG00000125731	SH2D3A	protein_coding	SH2 domain containing 3A [Source:HGNC Symbol;Acc:HGNC:16885]
CCNY-AS1	#N/A	#N/A	#N/A	#N/A	#N/A	1.07559	#N/A	0.437719	1.4599	#N/A	1.96238	#N/A	0.525007	0.413363	#N/A	0.533329	0.874892	#N/A	0.89179	3.29352	#N/A	#N/A	#N/A	1.79645	#N/A	#N/A	#N/A	0.777153	0.662907	#N/A	#N/A	#N/A	#N/A	#N/A	#N/A	#N/A	#N/A	#N/A	#N/A	#N/A	#N/A	#N/A	#N/A	#N/A	#N/A	#N/A	#N/A	#N/A	#N/A	#N/A	#N/A	0.355026	#N/A	#N/A	0.839241	1.02019	2.03783	0.89224	0.792623	#N/A	#N/A	1.66887	2.26407	21	ENSG00000271335	CCNY-AS1	lncRNA	CCNY antisense RNA 1 [Source:HGNC Symbol;Acc:HGNC:55252]
MRPL38	#N/A	#N/A	2.68532	#N/A	1.43115	1.14293	0.865735	1.26733	0.837056	#N/A	0.643015	#N/A	#N/A	2.16996	1.59956	2.96454	0.951332	0.857605	0.639611	0.470598	#N/A	#N/A	#N/A	#N/A	#N/A	#N/A	1.54307	0.87201	#N/A	#N/A	1.15719	#N/A	#N/A	#N/A	#N/A	#N/A	0.959713	#N/A	#N/A	#N/A	#N/A	#N/A	#N/A	#N/A	#N/A	#N/A	#N/A	#N/A	#N/A	#N/A	#N/A	2.13925	0.977684	#N/A	#N/A	#N/A	0.5651	#N/A	#N/A	#N/A	#N/A	#N/A	#N/A	21	ENSG00000204316	MRPL38	protein_coding	mitochondrial ribosomal protein L38 [Source:HGNC Symbol;Acc:HGNC:14033]
HSPD1	#N/A	#N/A	1.7426	0.707979	1.27492	1.26507	1.50867	#N/A	4.17428	#N/A	3.11163	#N/A	#N/A	#N/A	#N/A	#N/A	#N/A	#N/A	1.10786	2.56841	#N/A	1.09279	#N/A	1.00459	#N/A	#N/A	#N/A	0.696007	#N/A	#N/A	#N/A	#N/A	#N/A	#N/A	#N/A	#N/A	#N/A	#N/A	#N/A	#N/A	#N/A	#N/A	#N/A	#N/A	#N/A	#N/A	#N/A	#N/A	#N/A	#N/A	#N/A	0.9457	#N/A	0.938784	1.23841	1.50532	2.21556	1.73108	1.06982	#N/A	#N/A	1.14773	1.03257	21	ENSG00000144381	HSPD1	protein_coding	heat shock protein family D (Hsp60) member 1 [Source:HGNC Symbol;Acc:HGNC:5261]
GTPBP8	#N/A	#N/A	1.37873	#N/A	0.934001	1.90839	0.961899	#N/A	4.54758	#N/A	1.88822	#N/A	#N/A	0.757088	#N/A	#N/A	2.08575	#N/A	1.10053	2.04407	#N/A	2.76725	#N/A	2.88857	#N/A	#N/A	#N/A	2.04755	#N/A	#N/A	#N/A	#N/A	1.26971	#N/A	#N/A	#N/A	#N/A	#N/A	#N/A	#N/A	#N/A	#N/A	#N/A	#N/A	#N/A	#N/A	#N/A	#N/A	#N/A	#N/A	#N/A	1.68816	#N/A	#N/A	1.81617	2.47239	1.96679	3.08466	2.27816	2.53865	#N/A	#N/A	#N/A	21	ENSG00000163607	GTPBP8	protein_coding	GTP binding protein 8 (putative) [Source:HGNC Symbol;Acc:HGNC:25007]
STK17A	#N/A	#N/A	0.476927	#N/A	#N/A	0.676933	0.803693	#N/A	1.95024	#N/A	2.36351	#N/A	0.527624	0.583925	#N/A	0.793301	1.01584	0.655258	1.04516	1.85248	#N/A	#N/A	#N/A	1.53614	#N/A	#N/A	1.33345	1.29023	1.15635	#N/A	#N/A	#N/A	#N/A	#N/A	#N/A	#N/A	0.270564	#N/A	#N/A	#N/A	#N/A	#N/A	#N/A	#N/A	#N/A	#N/A	#N/A	#N/A	#N/A	#N/A	#N/A	0.875683	#N/A	#N/A	#N/A	1.75477	2.5151	1.26566	#N/A	#N/A	#N/A	#N/A	#N/A	21	ENSG00000164543	STK17A	protein_coding	serine/threonine kinase 17a [Source:HGNC Symbol;Acc:HGNC:11395]
CCT8	#N/A	#N/A	1.83328	#N/A	1.70968	#N/A	1.30581	#N/A	3.23601	#N/A	3.01685	#N/A	#N/A	1.87879	#N/A	#N/A	0.847809	2.15635	1.5142	#N/A	1.5696	1.85742	#N/A	1.72655	#N/A	#N/A	#N/A	#N/A	#N/A	#N/A	#N/A	#N/A	#N/A	#N/A	#N/A	#N/A	0.360627	#N/A	#N/A	#N/A	#N/A	#N/A	#N/A	#N/A	#N/A	#N/A	#N/A	#N/A	#N/A	#N/A	#N/A	#N/A	0.928103	#N/A	2.5375	1.37097	1.36473	1.76776	1.19798	#N/A	#N/A	0.90393	1.06662	21	ENSG00000156261	CCT8	protein_coding	chaperonin containing TCP1 subunit 8 [Source:HGNC Symbol;Acc:HGNC:1623]
TRAPPC11	#N/A	#N/A	0.437594	0.587795	0.896545	0.957594	0.859392	#N/A	1.41584	#N/A	1.52563	#N/A	0.663917	0.184461	0.339603	#N/A	#N/A	#N/A	0.758995	#N/A	#N/A	1.02307	#N/A	0.952309	0.962627	#N/A	#N/A	#N/A	#N/A	#N/A	#N/A	#N/A	#N/A	#N/A	#N/A	#N/A	#N/A	#N/A	#N/A	#N/A	#N/A	#N/A	#N/A	#N/A	#N/A	#N/A	#N/A	#N/A	#N/A	#N/A	0.187387	0.334893	#N/A	0.937901	0.918853	0.883936	2.0981	1.04968	#N/A	#N/A	#N/A	#N/A	#N/A	21	ENSG00000168538	TRAPPC11	protein_coding	trafficking protein particle complex subunit 11 [Source:HGNC Symbol;Acc:HGNC:25751]
PARP6	#N/A	#N/A	0.672308	1.02091	0.720253	1.27863	1.34317	#N/A	1.29016	#N/A	0.739251	#N/A	#N/A	#N/A	#N/A	#N/A	#N/A	#N/A	#N/A	#N/A	#N/A	#N/A	#N/A	0.723124	#N/A	#N/A	0.559496	0.901205	0.607539	#N/A	#N/A	#N/A	#N/A	#N/A	#N/A	#N/A	#N/A	#N/A	#N/A	#N/A	0.187222	#N/A	#N/A	#N/A	#N/A	#N/A	0.202001	#N/A	0.807314	#N/A	0.230503	0.309078	#N/A	#N/A	0.768553	#N/A	1.5809	#N/A	0.713686	#N/A	#N/A	0.863808	1.11897	21	ENSG00000137817	PARP6	protein_coding	poly(ADP-ribose) polymerase family member 6 [Source:HGNC Symbol;Acc:HGNC:26921]
ASCC2	#N/A	#N/A	0.336594	0.487319	#N/A	1.61892	#N/A	#N/A	1.26276	#N/A	1.59703	#N/A	0.694251	0.265257	#N/A	0.498809	0.945112	#N/A	#N/A	1.25781	#N/A	#N/A	#N/A	1.61902	#N/A	#N/A	#N/A	#N/A	#N/A	#N/A	0.440151	#N/A	#N/A	#N/A	#N/A	#N/A	#N/A	#N/A	#N/A	#N/A	#N/A	#N/A	#N/A	#N/A	#N/A	#N/A	0.189167	#N/A	#N/A	#N/A	#N/A	0.706131	0.921333	0.617725	1.21356	0.897853	1.94388	1.35288	#N/A	2.11064	#N/A	#N/A	#N/A	21	ENSG00000100325	ASCC2	protein_coding	activating signal cointegrator 1 complex subunit 2 [Source:HGNC Symbol;Acc:HGNC:24103]
MT-ND4	#N/A	#N/A	3.10745	#N/A	2.50252	2.22445	1.50243	#N/A	1.63824	#N/A	0.788318	#N/A	#N/A	#N/A	#N/A	#N/A	#N/A	#N/A	0.491131	#N/A	#N/A	#N/A	#N/A	#N/A	#N/A	#N/A	#N/A	#N/A	0.911907	#N/A	#N/A	#N/A	#N/A	#N/A	2.87412	#N/A	#N/A	3.19977	#N/A	#N/A	3.39982	2.69778	3.27734	#N/A	#N/A	0.299048	2.95659	2.40249	#N/A	2.54961	1.92063	#N/A	#N/A	#N/A	0.79494	0.769685	0.534366	#N/A	#N/A	#N/A	#N/A	#N/A	#N/A	21	ENSG00000198886	MT-ND4	protein_coding	mitochondrially encoded NADH:ubiquinone oxidoreductase core subunit 4 [Source:HGNC Symbol;Acc:HGNC:7459]
SPG11	#N/A	#N/A	#N/A	#N/A	0.340362	#N/A	#N/A	#N/A	0.803609	0.187043	0.719005	#N/A	0.351174	#N/A	#N/A	#N/A	0.514798	#N/A	#N/A	1.63931	#N/A	#N/A	#N/A	1.32239	#N/A	#N/A	#N/A	#N/A	#N/A	#N/A	#N/A	#N/A	#N/A	#N/A	#N/A	#N/A	#N/A	#N/A	#N/A	#N/A	#N/A	#N/A	0.093841	0.158694	#N/A	#N/A	0.155075	0.167924	#N/A	#N/A	#N/A	0.225658	0.259001	0.62879	0.683147	0.769852	1.82738	0.810023	0.499575	1.39788	#N/A	#N/A	#N/A	21	ENSG00000104133	SPG11	protein_coding	SPG11 vesicle trafficking associated, spatacsin [Source:HGNC Symbol;Acc:HGNC:11226]
SPEN	#N/A	#N/A	0.185971	#N/A	0.579856	0.675606	0.58531	#N/A	0.859592	#N/A	0.986409	#N/A	#N/A	0.521308	0.495198	0.465553	#N/A	0.827713	0.723377	1.13829	0.605565	0.721531	#N/A	1.21323	#N/A	#N/A	#N/A	#N/A	#N/A	#N/A	#N/A	#N/A	#N/A	#N/A	#N/A	#N/A	#N/A	#N/A	#N/A	#N/A	#N/A	#N/A	#N/A	#N/A	#N/A	#N/A	0.123247	#N/A	0.724863	#N/A	#N/A	#N/A	#N/A	#N/A	#N/A	#N/A	1.43091	0.542311	#N/A	1.50066	#N/A	0.492218	#N/A	21	ENSG00000065526	SPEN	protein_coding	spen family transcriptional repressor [Source:HGNC Symbol;Acc:HGNC:17575]
MTRR	#N/A	#N/A	1.51329	0.872145	1.33046	1.14414	1.45846	#N/A	1.34702	#N/A	2.97912	1.53549	#N/A	#N/A	#N/A	0.709311	#N/A	0.636386	#N/A	#N/A	#N/A	#N/A	#N/A	#N/A	#N/A	#N/A	0.768004	#N/A	#N/A	1.76288	0.410953	#N/A	#N/A	#N/A	#N/A	#N/A	#N/A	#N/A	#N/A	#N/A	#N/A	#N/A	#N/A	#N/A	#N/A	#N/A	#N/A	#N/A	#N/A	#N/A	#N/A	0.619936	0.570992	#N/A	1.04181	1.89848	2.00975	2.07751	0.919341	1.70541	#N/A	#N/A	#N/A	21	ENSG00000124275	MTRR	protein_coding	5-methyltetrahydrofolate-homocysteine methyltransferase reductase [Source:HGNC Symbol;Acc:HGNC:7473]
GSTO2	#N/A	#N/A	2.43324	#N/A	2.81625	#N/A	1.68528	#N/A	1.43961	#N/A	0.809591	#N/A	3.89415	4.65926	2.69717	3.17039	1.1961	2.27075	1.36812	#N/A	0.971281	1.31982	#N/A	#N/A	1.36279	#N/A	2.19739	#N/A	#N/A	#N/A	2.0103	#N/A	1.65529	#N/A	#N/A	#N/A	#N/A	#N/A	#N/A	#N/A	#N/A	#N/A	#N/A	#N/A	#N/A	#N/A	#N/A	#N/A	#N/A	#N/A	#N/A	2.95699	#N/A	#N/A	1.97166	#N/A	#N/A	1.40603	#N/A	#N/A	#N/A	#N/A	#N/A	21	ENSG00000065621	GSTO2	protein_coding	glutathione S-transferase omega 2 [Source:HGNC Symbol;Acc:HGNC:23064]
BIRC6	#N/A	#N/A	#N/A	#N/A	#N/A	0.41477	0.663808	#N/A	0.726609	#N/A	0.821953	#N/A	#N/A	#N/A	#N/A	0.216233	#N/A	0.237037	#N/A	1.43493	0.434011	0.406917	#N/A	0.816675	0.414303	#N/A	0.472413	0.336658	0.329867	#N/A	0.145189	#N/A	#N/A	#N/A	#N/A	#N/A	#N/A	#N/A	#N/A	#N/A	#N/A	#N/A	#N/A	#N/A	#N/A	#N/A	#N/A	#N/A	0.349185	#N/A	#N/A	0.176356	#N/A	#N/A	0.496867	#N/A	2.23947	1.01051	#N/A	0.946316	#N/A	#N/A	#N/A	21	ENSG00000115760	BIRC6	protein_coding	baculoviral IAP repeat containing 6 [Source:HGNC Symbol;Acc:HGNC:13516]
ATPAF2	#N/A	#N/A	0.90564	0.863383	1.63318	0.955031	#N/A	#N/A	1.48197	#N/A	#N/A	#N/A	#N/A	0.696611	0.63397	0.818956	#N/A	0.792183	1.07127	#N/A	#N/A	1.47286	#N/A	#N/A	#N/A	#N/A	#N/A	#N/A	#N/A	#N/A	#N/A	#N/A	#N/A	#N/A	#N/A	#N/A	#N/A	#N/A	#N/A	#N/A	#N/A	0.654037	#N/A	#N/A	#N/A	#N/A	#N/A	#N/A	#N/A	#N/A	#N/A	1.25487	0.861131	0.963625	1.29343	1.63214	3.69395	2.38714	#N/A	2.56675	#N/A	0.846572	#N/A	21	ENSG00000171953	ATPAF2	protein_coding	ATP synthase mitochondrial F1 complex assembly factor 2 [Source:HGNC Symbol;Acc:HGNC:18802]
TMEM9B-AS1	#N/A	#N/A	0.633384	1.16637	1.04113	0.930512	0.900447	#N/A	1.39734	#N/A	1.29793	#N/A	#N/A	0.758673	1.19122	0.995411	#N/A	1.41935	1.99905	1.77483	1.34139	#N/A	#N/A	#N/A	#N/A	#N/A	#N/A	#N/A	#N/A	#N/A	#N/A	#N/A	#N/A	#N/A	#N/A	#N/A	#N/A	#N/A	#N/A	#N/A	#N/A	#N/A	#N/A	#N/A	#N/A	#N/A	#N/A	#N/A	#N/A	#N/A	#N/A	1.0977	1.43036	#N/A	1.59063	1.84087	1.52288	1.09233	1.09643	#N/A	#N/A	#N/A	#N/A	21	ENSG00000254860	TMEM9B-AS1	lncRNA	TMEM9B antisense RNA 1 [Source:HGNC Symbol;Acc:HGNC:19230]
RFESD	#N/A	#N/A	3.10257	1.1407	#N/A	1.42118	#N/A	#N/A	1.18726	#N/A	#N/A	#N/A	3.95784	2.16337	1.95471	1.69339	1.25053	1.81122	#N/A	#N/A	#N/A	1.2616	#N/A	0.968488	#N/A	#N/A	1.59921	#N/A	1.7202	#N/A	#N/A	#N/A	1.52286	#N/A	#N/A	#N/A	0.660972	#N/A	#N/A	#N/A	#N/A	#N/A	#N/A	#N/A	#N/A	#N/A	#N/A	#N/A	#N/A	#N/A	#N/A	3.14697	2.75789	#N/A	1.40521	#N/A	#N/A	1.18133	1.62359	#N/A	#N/A	#N/A	#N/A	21	ENSG00000175449	RFESD	protein_coding	Rieske Fe-S domain containing [Source:HGNC Symbol;Acc:HGNC:29587]
FBXL15	#N/A	#N/A	#N/A	#N/A	#N/A	#N/A	#N/A	#N/A	1.22198	#N/A	2.19935	#N/A	#N/A	0.923347	0.970585	0.67567	0.896604	1.37853	1.52845	1.39473	#N/A	1.39953	1.10082	1.4912	#N/A	#N/A	1.01868	1.3717	#N/A	#N/A	1.1163	#N/A	#N/A	#N/A	#N/A	#N/A	0.984217	#N/A	#N/A	#N/A	#N/A	#N/A	#N/A	#N/A	#N/A	#N/A	#N/A	#N/A	#N/A	#N/A	#N/A	0.759167	#N/A	1.62635	#N/A	1.63835	2.60924	2.73198	#N/A	#N/A	#N/A	#N/A	#N/A	21	ENSG00000107872	FBXL15	protein_coding	F-box and leucine rich repeat protein 15 [Source:HGNC Symbol;Acc:HGNC:28155]
LGI1	#N/A	#N/A	1.92515	1.11428	#N/A	#N/A	#N/A	#N/A	0.514653	#N/A	0.335934	#N/A	#N/A	4.96028	3.40382	2.91081	0.598573	1.03111	0.55587	#N/A	#N/A	#N/A	#N/A	0.301308	0.591112	#N/A	1.27689	#N/A	0.689164	#N/A	1.27606	#N/A	#N/A	#N/A	#N/A	#N/A	#N/A	#N/A	#N/A	#N/A	#N/A	#N/A	2.20827	#N/A	#N/A	#N/A	1.49421	#N/A	#N/A	2.36918	#N/A	3.9301	#N/A	0.692887	#N/A	0.40762	#N/A	#N/A	#N/A	#N/A	#N/A	#N/A	#N/A	21	ENSG00000108231	LGI1	protein_coding	leucine rich glioma inactivated 1 [Source:HGNC Symbol;Acc:HGNC:6572]
SNX8	#N/A	#N/A	#N/A	0.586005	#N/A	#N/A	#N/A	#N/A	0.985893	#N/A	2.28754	#N/A	0.721018	0.655257	1.03081	#N/A	0.749096	1.03759	1.39121	1.37707	#N/A	1.2191	#N/A	#N/A	1.11957	#N/A	#N/A	#N/A	#N/A	#N/A	#N/A	#N/A	#N/A	#N/A	#N/A	#N/A	#N/A	#N/A	#N/A	#N/A	#N/A	#N/A	#N/A	#N/A	#N/A	#N/A	#N/A	#N/A	#N/A	#N/A	#N/A	1.1842	1.00823	1.20842	1.49036	1.53643	2.33198	1.11867	#N/A	#N/A	#N/A	0.999861	1.39321	21	ENSG00000106266	SNX8	protein_coding	sorting nexin 8 [Source:HGNC Symbol;Acc:HGNC:14972]
UHMK1	#N/A	#N/A	0.374752	#N/A	#N/A	#N/A	#N/A	#N/A	0.911239	#N/A	1.20994	#N/A	#N/A	0.413482	#N/A	#N/A	0.756793	#N/A	#N/A	2.60865	#N/A	0.812924	#N/A	1.45636	0.80782	#N/A	1.13746	0.848889	#N/A	#N/A	0.607196	#N/A	#N/A	#N/A	#N/A	#N/A	#N/A	#N/A	#N/A	#N/A	#N/A	#N/A	#N/A	#N/A	#N/A	#N/A	#N/A	#N/A	#N/A	#N/A	#N/A	0.916072	0.74112	0.828532	2.27502	2.70897	1.72777	1.94526	0.824355	1.63021	#N/A	#N/A	#N/A	21	ENSG00000152332	UHMK1	protein_coding	U2AF homology motif kinase 1 [Source:HGNC Symbol;Acc:HGNC:19683]
SPG7	#N/A	#N/A	#N/A	#N/A	#N/A	0.558177	#N/A	#N/A	0.6216	#N/A	1.0249	0.980231	0.37083	0.229855	#N/A	0.381555	#N/A	0.399996	#N/A	1.51195	#N/A	#N/A	#N/A	0.787121	#N/A	#N/A	#N/A	#N/A	#N/A	#N/A	#N/A	#N/A	#N/A	#N/A	0.262843	#N/A	#N/A	0.212385	#N/A	#N/A	0.218645	#N/A	#N/A	#N/A	#N/A	#N/A	0.190213	0.238156	0.533241	#N/A	#N/A	0.379229	#N/A	#N/A	#N/A	0.993309	2.67633	0.853555	#N/A	0.995865	#N/A	#N/A	#N/A	21	ENSG00000197912	SPG7	protein_coding	SPG7 matrix AAA peptidase subunit, paraplegin [Source:HGNC Symbol;Acc:HGNC:11237]
PARM1	#N/A	#N/A	3.39114	#N/A	3.52647	2.25738	1.2506	#N/A	1.0824	#N/A	1.75829	#N/A	#N/A	3.67441	1.80507	2.33382	#N/A	4.7742	3.27399	1.75987	2.98987	1.89962	#N/A	1.60888	#N/A	#N/A	2.6453	1.73759	#N/A	#N/A	1.56018	2.05695	#N/A	#N/A	#N/A	#N/A	#N/A	#N/A	#N/A	#N/A	#N/A	#N/A	#N/A	#N/A	#N/A	#N/A	#N/A	#N/A	#N/A	#N/A	#N/A	#N/A	#N/A	#N/A	#N/A	#N/A	#N/A	#N/A	#N/A	#N/A	#N/A	3.07055	4.17218	21	ENSG00000169116	PARM1	protein_coding	prostate androgen-regulated mucin-like protein 1 [Source:HGNC Symbol;Acc:HGNC:24536]
ALKBH5	#N/A	#N/A	1.11047	1.09051	1.31453	#N/A	#N/A	#N/A	#N/A	#N/A	1.8658	#N/A	#N/A	1.09113	#N/A	#N/A	1.23239	#N/A	#N/A	1.06099	#N/A	#N/A	#N/A	2.17628	#N/A	#N/A	0.945929	1.17174	1.75935	#N/A	1.10004	#N/A	#N/A	#N/A	#N/A	#N/A	#N/A	#N/A	#N/A	#N/A	0.46902	0.683965	#N/A	#N/A	#N/A	#N/A	#N/A	#N/A	#N/A	#N/A	#N/A	1.80528	1.37817	1.36719	1.55976	1.9257	1.49743	#N/A	#N/A	#N/A	#N/A	#N/A	3.77268	21	ENSG00000091542	ALKBH5	protein_coding	alkB homolog 5, RNA demethylase [Source:HGNC Symbol;Acc:HGNC:25996]
PDE8A	#N/A	#N/A	#N/A	0.368202	#N/A	#N/A	0.575227	#N/A	#N/A	#N/A	0.751553	#N/A	#N/A	0.549534	0.26426	0.556927	0.768396	0.71108	#N/A	0.595557	0.484001	#N/A	0.358522	1.18494	#N/A	#N/A	0.760794	0.596197	#N/A	1.08765	0.51992	0.564431	0.426321	#N/A	#N/A	#N/A	#N/A	#N/A	#N/A	#N/A	#N/A	#N/A	#N/A	#N/A	#N/A	#N/A	#N/A	#N/A	#N/A	#N/A	#N/A	#N/A	#N/A	#N/A	#N/A	#N/A	1.28006	#N/A	#N/A	#N/A	#N/A	0.891292	0.95412	21	ENSG00000073417	PDE8A	protein_coding	phosphodiesterase 8A [Source:HGNC Symbol;Acc:HGNC:8793]
TTC9	#N/A	#N/A	1.02952	1.8042	#N/A	#N/A	#N/A	#N/A	#N/A	#N/A	0.743889	#N/A	#N/A	3.86669	2.12346	2.79078	1.89543	2.21341	1.21806	#N/A	#N/A	1.1545	#N/A	0.757126	1.18281	#N/A	1.59805	#N/A	#N/A	#N/A	3.77699	#N/A	1.82109	#N/A	#N/A	#N/A	#N/A	#N/A	#N/A	#N/A	#N/A	#N/A	#N/A	#N/A	#N/A	#N/A	#N/A	#N/A	#N/A	#N/A	#N/A	3.23081	1.6463	1.78016	1.59285	1.13674	#N/A	1.16746	#N/A	#N/A	#N/A	#N/A	#N/A	21	ENSG00000133985	TTC9	protein_coding	tetratricopeptide repeat domain 9 [Source:HGNC Symbol;Acc:HGNC:20267]
RPL12	#N/A	#N/A	0.0915568	0.0829354	0.0681189	#N/A	#N/A	#N/A	#N/A	#N/A	#N/A	#N/A	#N/A	#N/A	0.052667	#N/A	0.0317476	#N/A	#N/A	#N/A	0.0416127	#N/A	#N/A	#N/A	#N/A	#N/A	#N/A	0.0673442	0.0630996	#N/A	#N/A	#N/A	#N/A	#N/A	0.0127033	#N/A	0.00482822	0.00837144	#N/A	#N/A	0.0233816	0.0147082	0.00143404	0.00237438	#N/A	0.0054118	0.00379107	0.00160273	#N/A	0.00358614	#N/A	0.0901283	0.050698	#N/A	#N/A	#N/A	#N/A	#N/A	#N/A	#N/A	#N/A	#N/A	#N/A	21	ENSG00000197958	RPL12	protein_coding	ribosomal protein L12 [Source:HGNC Symbol;Acc:HGNC:10302]
RPL35	#N/A	#N/A	0.0349744	#N/A	0.0362637	#N/A	#N/A	#N/A	#N/A	#N/A	#N/A	#N/A	#N/A	#N/A	0.0505698	0.0471217	0.0332318	0.0390222	#N/A	#N/A	#N/A	#N/A	#N/A	#N/A	#N/A	#N/A	0.041869	0.0353756	#N/A	#N/A	#N/A	#N/A	#N/A	#N/A	0.00692504	#N/A	0.00204618	0.00482846	#N/A	#N/A	0.0153457	0.0113217	0.000638442	0.00133781	#N/A	0.00273812	0.00229356	0.001124	#N/A	0.00212827	0.0105847	#N/A	0.0112337	#N/A	#N/A	#N/A	#N/A	#N/A	#N/A	#N/A	#N/A	#N/A	#N/A	21	ENSG00000136942	RPL35	protein_coding	ribosomal protein L35 [Source:HGNC Symbol;Acc:HGNC:10344]
#262529	#N/A	#N/A	#N/A	#N/A	#N/A	1.35189	#N/A	#N/A	#N/A	#N/A	#N/A	#N/A	#N/A	1.7495	1.64835	2.44064	2.87213	1.89725	3.94361	1.49411	1.87728	#N/A	1.09433	1.22486	#N/A	#N/A	2.69935	4.37542	2.25718	#N/A	#N/A	#N/A	#N/A	#N/A	0.423736	#N/A	0.801401	#N/A	#N/A	0.349068	#N/A	#N/A	#N/A	#N/A	#N/A	#N/A	#N/A	#N/A	#N/A	#N/A	0.45591	0.434653	#N/A	#N/A	1.05158	#N/A	#N/A	#N/A	#N/A	#N/A	#N/A	2.0488	#N/A	21	ENSG00000262529		lncRNA	novel transcript, antisense to MKL2
WNK1	#N/A	#N/A	#N/A	#N/A	#N/A	#N/A	#N/A	#N/A	#N/A	#N/A	#N/A	#N/A	#N/A	0.879932	0.266355	0.499283	0.754167	0.764978	1.12691	1.85744	0.638113	1.47866	#N/A	1.55579	#N/A	#N/A	#N/A	#N/A	#N/A	#N/A	0.788788	#N/A	0.55487	#N/A	#N/A	#N/A	#N/A	#N/A	#N/A	#N/A	#N/A	#N/A	#N/A	#N/A	#N/A	#N/A	#N/A	#N/A	0.596251	#N/A	#N/A	0.854599	0.555836	0.776362	1.52938	1.62057	3.15896	2.48244	#N/A	1.93052	#N/A	#N/A	#N/A	21	ENSG00000060237	WNK1	protein_coding	WNK lysine deficient protein kinase 1 [Source:HGNC Symbol;Acc:HGNC:14540]
MTMR10#166912	#N/A	#N/A	#N/A	#N/A	#N/A	#N/A	#N/A	#N/A	#N/A	#N/A	#N/A	#N/A	#N/A	0.774517	0.986447	0.714117	0.78036	1.08625	#N/A	1.85747	0.978399	1.22504	#N/A	0.937055	#N/A	#N/A	#N/A	#N/A	#N/A	#N/A	0.859253	#N/A	0.575501	#N/A	#N/A	#N/A	0.211808	#N/A	#N/A	#N/A	#N/A	#N/A	#N/A	#N/A	#N/A	#N/A	#N/A	#N/A	#N/A	#N/A	#N/A	1.00286	0.860786	1.24215	1.74337	0.974956	2.21279	2.33644	#N/A	1.58211	#N/A	0.899434	#N/A	21	ENSG00000166912	MTMR10	protein_coding	myotubularin related protein 10 [Source:HGNC Symbol;Acc:HGNC:25999]
UPP1	#N/A	#N/A	#N/A	#N/A	#N/A	#N/A	#N/A	#N/A	#N/A	#N/A	#N/A	#N/A	#N/A	3.44269	2.77737	3.66308	3.316	4.28629	1.24736	2.94678	3.61107	2.0513	#N/A	2.59375	1.36135	#N/A	#N/A	#N/A	#N/A	#N/A	2.50082	#N/A	1.49851	1.10793	#N/A	#N/A	#N/A	#N/A	#N/A	#N/A	#N/A	#N/A	#N/A	#N/A	#N/A	#N/A	#N/A	#N/A	#N/A	#N/A	#N/A	1.79355	1.33512	#N/A	1.19952	1.12394	1.70531	1.81767	#N/A	2.11347	#N/A	#N/A	#N/A	21	ENSG00000183696	UPP1	protein_coding	uridine phosphorylase 1 [Source:HGNC Symbol;Acc:HGNC:12576]
GABPB1	#N/A	#N/A	#N/A	#N/A	#N/A	#N/A	#N/A	#N/A	#N/A	#N/A	#N/A	#N/A	#N/A	1.04608	1.57842	1.01916	1.0108	1.48086	1.0851	2.09491	1.10101	1.01626	#N/A	2.03027	#N/A	#N/A	#N/A	0.628321	0.921599	#N/A	0.872645	#N/A	#N/A	#N/A	#N/A	#N/A	#N/A	#N/A	#N/A	#N/A	#N/A	0.415684	#N/A	#N/A	#N/A	#N/A	#N/A	#N/A	#N/A	#N/A	#N/A	0.539059	0.541332	0.68491	1.08175	#N/A	1.0934	1.62413	#N/A	#N/A	#N/A	#N/A	0.948079	21	ENSG00000104064	GABPB1	protein_coding	GA binding protein transcription factor subunit beta 1 [Source:HGNC Symbol;Acc:HGNC:4074]
MEGF6	#N/A	#N/A	#N/A	#N/A	#N/A	#N/A	#N/A	#N/A	#N/A	#N/A	#N/A	#N/A	#N/A	4.26068	2.27361	#N/A	#N/A	2.74935	2.05278	1.12351	#N/A	1.81297	#N/A	1.35603	#N/A	#N/A	#N/A	#N/A	#N/A	#N/A	1.48845	1.2776	1.59789	#N/A	1.00679	#N/A	#N/A	0.753761	#N/A	1.18694	1.12496	0.733956	#N/A	#N/A	#N/A	#N/A	#N/A	#N/A	#N/A	#N/A	0.6762	2.14981	1.32571	1.67837	#N/A	#N/A	#N/A	1.49551	#N/A	#N/A	#N/A	#N/A	1.24332	21	ENSG00000162591	MEGF6	protein_coding	multiple EGF like domains 6 [Source:HGNC Symbol;Acc:HGNC:3232]
#266767	#N/A	#N/A	#N/A	#N/A	#N/A	#N/A	#N/A	#N/A	#N/A	#N/A	#N/A	#N/A	#N/A	1.65182	2.37496	5.13815	2.61026	1.66508	#N/A	0.876975	#N/A	1.60666	#N/A	0.976879	#N/A	#N/A	2.45217	1.47602	1.53573	#N/A	3.00781	#N/A	1.59848	#N/A	#N/A	#N/A	0.770544	#N/A	#N/A	#N/A	#N/A	#N/A	#N/A	#N/A	#N/A	#N/A	#N/A	#N/A	#N/A	#N/A	#N/A	1.23878	#N/A	1.4629	#N/A	1.1451	0.801414	1.45504	#N/A	#N/A	2.55227	1.97399	#N/A	21	ENSG00000266767		lncRNA	novel transcript, antisense to PTPRM
MFAP3	#N/A	#N/A	#N/A	#N/A	#N/A	#N/A	#N/A	#N/A	#N/A	#N/A	#N/A	#N/A	#N/A	0.439188	0.492388	0.745629	1.01384	1.17614	1.00816	1.46364	#N/A	#N/A	#N/A	1.94747	#N/A	#N/A	0.955507	0.786082	#N/A	#N/A	0.663786	#N/A	#N/A	#N/A	#N/A	#N/A	#N/A	#N/A	#N/A	#N/A	#N/A	#N/A	#N/A	#N/A	#N/A	#N/A	0.220774	#N/A	#N/A	#N/A	#N/A	1.00138	1.09878	#N/A	1.04187	1.20207	3.15143	1.67992	0.924041	2.35027	#N/A	0.845264	#N/A	21	ENSG00000037749	MFAP3	protein_coding	microfibril associated protein 3 [Source:HGNC Symbol;Acc:HGNC:7034]
HSP90AB1	#N/A	#N/A	#N/A	#N/A	#N/A	#N/A	#N/A	#N/A	#N/A	#N/A	#N/A	#N/A	#N/A	0.3248	0.217819	0.199087	#N/A	0.181302	#N/A	#N/A	#N/A	#N/A	#N/A	#N/A	#N/A	#N/A	0.168733	#N/A	0.167947	#N/A	0.639281	#N/A	#N/A	0.145615	0.393526	#N/A	0.0316758	1.39055	#N/A	#N/A	2.3841	0.0340502	3.0129	0.00881995	#N/A	0.0154268	2.39338	0.0279835	#N/A	0.0781813	0.43866	1.10126	#N/A	#N/A	#N/A	#N/A	#N/A	#N/A	#N/A	#N/A	#N/A	#N/A	#N/A	21	ENSG00000096384	HSP90AB1	protein_coding	heat shock protein 90 alpha family class B member 1 [Source:HGNC Symbol;Acc:HGNC:5258]
FAU	#N/A	#N/A	#N/A	#N/A	#N/A	#N/A	#N/A	#N/A	#N/A	#N/A	#N/A	#N/A	#N/A	#N/A	0.0480474	0.0190199	0.0182986	0.0376358	0.0359485	#N/A	0.036551	#N/A	#N/A	#N/A	#N/A	#N/A	0.0483153	#N/A	0.0377759	#N/A	#N/A	#N/A	#N/A	#N/A	0.00766691	#N/A	0.00201509	0.0052369	#N/A	#N/A	0.0131187	0.0125295	0.00115635	0.00147202	0.000614595	0.00307359	0.00224043	0.00118787	#N/A	0.0020204	0.010464	#N/A	#N/A	#N/A	#N/A	#N/A	#N/A	#N/A	#N/A	#N/A	#N/A	#N/A	#N/A	21	ENSG00000149806	FAU	protein_coding	FAU ubiquitin like and ribosomal protein S30 fusion [Source:HGNC Symbol;Acc:HGNC:3597]
LTBP1	1.63095	3.67589	0.362587	#N/A	#N/A	#N/A	1.2993	0.920792	0.815212	#N/A	#N/A	#N/A	0.714151	#N/A	#N/A	#N/A	#N/A	#N/A	#N/A	#N/A	#N/A	#N/A	#N/A	#N/A	#N/A	#N/A	2.7665	4.21245	3.5322	5.30592	#N/A	#N/A	#N/A	#N/A	#N/A	#N/A	#N/A	#N/A	#N/A	#N/A	#N/A	#N/A	#N/A	#N/A	#N/A	#N/A	#N/A	#N/A	#N/A	0.157082	#N/A	3.14964	#N/A	#N/A	2.92546	2.33165	0.851658	2.65864	#N/A	1.09297	#N/A	4.86053	3.1543	20	ENSG00000049323	LTBP1	protein_coding	latent transforming growth factor beta binding protein 1 [Source:HGNC Symbol;Acc:HGNC:6714]
PGM5	1.58645	2.84925	#N/A	#N/A	0.640768	#N/A	#N/A	#N/A	#N/A	#N/A	#N/A	#N/A	#N/A	4.3325	2.81383	2.18647	2.35649	5.5811	2.91407	3.84985	3.36009	2.96451	1.03932	3.04392	#N/A	#N/A	#N/A	#N/A	1.72512	1.26566	1.9289	#N/A	1.40435	#N/A	#N/A	#N/A	#N/A	#N/A	#N/A	#N/A	#N/A	#N/A	#N/A	#N/A	#N/A	#N/A	#N/A	#N/A	#N/A	#N/A	#N/A	#N/A	#N/A	#N/A	#N/A	#N/A	#N/A	#N/A	#N/A	#N/A	#N/A	2.40539	2.06242	20	ENSG00000154330	PGM5	protein_coding	phosphoglucomutase 5 [Source:HGNC Symbol;Acc:HGNC:8908]
INPP1	1.75535	1.56961	#N/A	#N/A	#N/A	#N/A	#N/A	#N/A	#N/A	#N/A	#N/A	#N/A	#N/A	#N/A	#N/A	#N/A	#N/A	#N/A	#N/A	#N/A	#N/A	#N/A	#N/A	#N/A	#N/A	#N/A	0.851573	0.916473	0.860701	#N/A	0.474468	#N/A	#N/A	#N/A	0.565928	#N/A	0.315853	0.377563	#N/A	0.629368	0.702802	0.524716	#N/A	#N/A	#N/A	#N/A	#N/A	#N/A	#N/A	#N/A	1.07727	0.525358	0.849059	#N/A	#N/A	1.83167	4.61083	0.92914	#N/A	#N/A	#N/A	2.31722	1.40035	20	ENSG00000151689	INPP1	protein_coding	inositol polyphosphate-1-phosphatase [Source:HGNC Symbol;Acc:HGNC:6071]
EIF4G2	2.15199	1.39996	#N/A	#N/A	#N/A	#N/A	#N/A	#N/A	#N/A	#N/A	1.20499	#N/A	#N/A	1.50376	0.856096	1.20878	1.29057	1.51856	2.22885	0.540054	1.38014	#N/A	#N/A	1.94889	1.09998	#N/A	1.38371	#N/A	#N/A	#N/A	0.8465	#N/A	#N/A	#N/A	#N/A	#N/A	#N/A	#N/A	#N/A	#N/A	#N/A	#N/A	#N/A	#N/A	#N/A	#N/A	#N/A	#N/A	#N/A	#N/A	#N/A	1.02143	0.802539	#N/A	#N/A	#N/A	#N/A	0.972602	#N/A	#N/A	#N/A	1.65341	1.18128	20	ENSG00000110321	EIF4G2	protein_coding	eukaryotic translation initiation factor 4 gamma 2 [Source:HGNC Symbol;Acc:HGNC:3297]
RFX3	0.830133	#N/A	#N/A	#N/A	#N/A	#N/A	#N/A	#N/A	#N/A	#N/A	0.910821	#N/A	#N/A	0.714934	0.786321	0.734039	0.558566	0.92084	0.582486	1.2449	0.944301	0.620598	#N/A	1.53421	#N/A	#N/A	#N/A	0.756595	0.822521	#N/A	#N/A	0.726843	#N/A	#N/A	#N/A	#N/A	#N/A	#N/A	#N/A	0.156163	#N/A	#N/A	#N/A	#N/A	#N/A	#N/A	#N/A	#N/A	#N/A	#N/A	#N/A	#N/A	#N/A	0.546417	0.742359	#N/A	3.24716	0.735274	#N/A	#N/A	#N/A	#N/A	#N/A	20	ENSG00000080298	RFX3	protein_coding	regulatory factor X3 [Source:HGNC Symbol;Acc:HGNC:9984]
GAS6-AS1	2.3786	#N/A	#N/A	#N/A	#N/A	#N/A	#N/A	#N/A	#N/A	#N/A	#N/A	#N/A	#N/A	0.465588	1.75842	1.44297	1.17286	#N/A	2.32806	1.49176	#N/A	#N/A	#N/A	1.43802	#N/A	#N/A	#N/A	#N/A	#N/A	#N/A	2.50364	#N/A	2.44696	1.66494	#N/A	#N/A	#N/A	0.412149	#N/A	0.373748	0.392295	#N/A	#N/A	#N/A	#N/A	#N/A	#N/A	#N/A	#N/A	#N/A	0.376696	#N/A	1.06918	1.03576	1.06442	#N/A	2.74028	#N/A	#N/A	#N/A	#N/A	1.12219	#N/A	20	ENSG00000233695	GAS6-AS1	lncRNA	GAS6 antisense RNA 1 [Source:HGNC Symbol;Acc:HGNC:39826]
SMAD1	1.17999	1.47499	#N/A	#N/A	#N/A	#N/A	#N/A	#N/A	#N/A	#N/A	#N/A	#N/A	#N/A	#N/A	0.509963	#N/A	#N/A	#N/A	#N/A	1.18474	#N/A	0.684582	#N/A	0.872263	#N/A	#N/A	2.47059	1.93626	3.30839	3.24431	#N/A	#N/A	#N/A	#N/A	#N/A	#N/A	#N/A	#N/A	#N/A	#N/A	#N/A	#N/A	#N/A	#N/A	#N/A	#N/A	#N/A	#N/A	#N/A	#N/A	#N/A	2.77531	0.67306	0.973243	3.0807	1.99377	2.61789	2.22834	#N/A	1.62926	#N/A	3.12207	2.54313	20	ENSG00000170365	SMAD1	protein_coding	SMAD family member 1 [Source:HGNC Symbol;Acc:HGNC:6767]
GRIN3A	2.02975	#N/A	2.09287	#N/A	1.61712	3.16006	1.59138	1.26233	2.28168	#N/A	#N/A	#N/A	1.49909	1.55474	1.3174	0.971635	#N/A	2.57771	#N/A	#N/A	#N/A	#N/A	1.25406	#N/A	#N/A	#N/A	2.70927	2.65335	#N/A	#N/A	2.30867	#N/A	#N/A	#N/A	#N/A	#N/A	0.49385	#N/A	#N/A	#N/A	0.656083	#N/A	#N/A	#N/A	#N/A	#N/A	#N/A	#N/A	#N/A	#N/A	0.515829	#N/A	1.8375	#N/A	#N/A	#N/A	#N/A	#N/A	#N/A	#N/A	#N/A	#N/A	#N/A	20	ENSG00000198785	GRIN3A	protein_coding	glutamate ionotropic receptor NMDA type subunit 3A [Source:HGNC Symbol;Acc:HGNC:16767]
KIAA0586	1.05919	1.43523	#N/A	#N/A	#N/A	0.597688	#N/A	0.525444	1.10256	#N/A	1.57022	#N/A	#N/A	#N/A	#N/A	#N/A	#N/A	#N/A	#N/A	0.911109	#N/A	#N/A	#N/A	0.745462	#N/A	#N/A	0.65802	0.803201	0.856996	#N/A	#N/A	#N/A	#N/A	#N/A	#N/A	#N/A	#N/A	#N/A	#N/A	#N/A	#N/A	#N/A	#N/A	#N/A	#N/A	#N/A	#N/A	#N/A	#N/A	#N/A	#N/A	0.400936	0.490041	0.587844	0.917858	0.75622	2.50539	1.14991	#N/A	1.63129	#N/A	#N/A	0.911381	20	ENSG00000100578	KIAA0586	protein_coding	KIAA0586 [Source:HGNC Symbol;Acc:HGNC:19960]
SLC9A7	1.52048	#N/A	0.702027	1.95542	#N/A	1.39825	1.00419	#N/A	3.14986	#N/A	2.27667	#N/A	#N/A	0.609973	1.15391	0.749496	#N/A	#N/A	#N/A	#N/A	#N/A	#N/A	#N/A	2.471	#N/A	#N/A	#N/A	#N/A	#N/A	#N/A	#N/A	#N/A	#N/A	#N/A	#N/A	#N/A	#N/A	#N/A	#N/A	#N/A	#N/A	#N/A	#N/A	#N/A	#N/A	#N/A	#N/A	#N/A	#N/A	#N/A	#N/A	2.42032	1.0027	1.87898	2.11568	2.03992	3.21918	2.55945	1.29053	2.17458	#N/A	#N/A	#N/A	20	ENSG00000065923	SLC9A7	protein_coding	solute carrier family 9 member A7 [Source:HGNC Symbol;Acc:HGNC:17123]
#287149	1.82771	#N/A	2.26504	1.96571	1.93708	#N/A	1.42326	1.47582	1.59541	#N/A	2.66117	#N/A	#N/A	2.31963	2.3443	2.114	2.26116	1.82696	1.45941	2.03736	#N/A	#N/A	0.837964	1.49994	#N/A	#N/A	#N/A	#N/A	#N/A	#N/A	1.88353	#N/A	#N/A	2.48533	#N/A	#N/A	#N/A	#N/A	#N/A	#N/A	#N/A	#N/A	#N/A	#N/A	#N/A	#N/A	#N/A	#N/A	#N/A	#N/A	#N/A	#N/A	#N/A	#N/A	#N/A	#N/A	1.08687	#N/A	#N/A	#N/A	#N/A	#N/A	#N/A	20	ENSG00000287149		lncRNA	novel transcript, antisense to CCDC141and TTN
CTBP2	0.78975	1.36541	#N/A	#N/A	#N/A	#N/A	#N/A	#N/A	#N/A	#N/A	#N/A	#N/A	#N/A	0.861874	0.389516	0.830222	0.914784	1.12216	1.4394	1.68599	0.757305	0.771727	0.46076	1.24272	#N/A	#N/A	#N/A	#N/A	#N/A	#N/A	0.203907	#N/A	#N/A	#N/A	#N/A	#N/A	#N/A	#N/A	#N/A	#N/A	0.139522	0.306379	0.0853725	#N/A	#N/A	#N/A	0.132018	#N/A	#N/A	#N/A	#N/A	#N/A	#N/A	#N/A	#N/A	#N/A	1.1221	#N/A	#N/A	#N/A	#N/A	2.32027	#N/A	20	ENSG00000175029	CTBP2	protein_coding	C-terminal binding protein 2 [Source:HGNC Symbol;Acc:HGNC:2495]
PHYHIPL	1.75363	#N/A	2.1369	2.20055	1.32164	1.56312	1.21764	#N/A	1.34331	#N/A	#N/A	#N/A	#N/A	1.0078	2.5016	1.50577	2.09043	#N/A	#N/A	#N/A	#N/A	#N/A	#N/A	1.12963	#N/A	#N/A	3.1546	1.97267	1.87273	#N/A	#N/A	#N/A	#N/A	#N/A	#N/A	#N/A	0.426089	#N/A	#N/A	#N/A	#N/A	#N/A	#N/A	#N/A	#N/A	#N/A	#N/A	#N/A	#N/A	#N/A	#N/A	#N/A	1.6353	#N/A	#N/A	#N/A	1.10545	#N/A	#N/A	#N/A	#N/A	2.75725	1.65044	20	ENSG00000165443	PHYHIPL	protein_coding	phytanoyl-CoA 2-hydroxylase interacting protein like [Source:HGNC Symbol;Acc:HGNC:29378]
ERBIN	0.508536	#N/A	#N/A	#N/A	#N/A	0.358713	0.532941	#N/A	0.520607	#N/A	#N/A	#N/A	#N/A	0.335202	#N/A	0.293763	#N/A	0.408147	#N/A	1.38546	#N/A	0.870251	#N/A	1.12383	0.419163	#N/A	#N/A	#N/A	#N/A	#N/A	0.419228	#N/A	0.390376	#N/A	#N/A	#N/A	#N/A	#N/A	#N/A	#N/A	#N/A	#N/A	#N/A	#N/A	#N/A	#N/A	#N/A	#N/A	#N/A	#N/A	#N/A	0.459632	0.547097	#N/A	0.626905	0.708059	3.45649	1.36034	#N/A	2.35615	#N/A	#N/A	#N/A	20	ENSG00000112851	ERBIN	protein_coding	erbb2 interacting protein [Source:HGNC Symbol;Acc:HGNC:15842]
VAT1L	1.00608	#N/A	1.15104	#N/A	2.91058	2.61225	1.33078	#N/A	#N/A	#N/A	#N/A	#N/A	#N/A	3.58247	3.01973	1.96569	#N/A	2.20798	#N/A	#N/A	#N/A	#N/A	#N/A	#N/A	#N/A	#N/A	1.52001	#N/A	#N/A	#N/A	1.02741	#N/A	1.74544	#N/A	#N/A	#N/A	#N/A	0.544814	#N/A	1.52489	1.39311	0.995468	#N/A	#N/A	#N/A	#N/A	#N/A	#N/A	#N/A	#N/A	2.18804	1.26436	#N/A	#N/A	2.17036	#N/A	#N/A	1.99881	#N/A	#N/A	#N/A	#N/A	#N/A	20	ENSG00000171724	VAT1L	protein_coding	vesicle amine transport 1 like [Source:HGNC Symbol;Acc:HGNC:29315]
IRF2	0.75365	#N/A	#N/A	#N/A	#N/A	#N/A	#N/A	#N/A	0.709173	#N/A	#N/A	#N/A	#N/A	0.774129	0.901288	0.870109	1.02038	0.713394	0.706242	2.26902	0.766579	1.09331	0.546651	2.23419	#N/A	#N/A	#N/A	#N/A	#N/A	1.7557	0.498675	#N/A	0.389978	#N/A	#N/A	#N/A	#N/A	#N/A	#N/A	#N/A	#N/A	#N/A	#N/A	#N/A	#N/A	#N/A	#N/A	#N/A	#N/A	#N/A	#N/A	0.292819	0.389902	#N/A	#N/A	0.556526	1.94509	#N/A	#N/A	#N/A	#N/A	#N/A	#N/A	20	ENSG00000168310	IRF2	protein_coding	interferon regulatory factor 2 [Source:HGNC Symbol;Acc:HGNC:6117]
MIR600HG	0.823199	#N/A	1.07455	#N/A	1.54894	#N/A	#N/A	#N/A	0.699969	#N/A	#N/A	#N/A	2.30914	3.63614	2.37219	3.54203	0.872475	1.90635	#N/A	#N/A	#N/A	#N/A	#N/A	#N/A	#N/A	#N/A	#N/A	0.974321	1.05896	#N/A	1.79528	#N/A	1.79301	#N/A	#N/A	#N/A	#N/A	#N/A	#N/A	#N/A	#N/A	#N/A	#N/A	#N/A	#N/A	#N/A	#N/A	#N/A	#N/A	#N/A	0.762539	2.47321	2.24503	#N/A	1.04659	0.726804	#N/A	0.695921	#N/A	#N/A	#N/A	#N/A	#N/A	20	ENSG00000236901	MIR600HG	lncRNA	MIR600 host gene [Source:HGNC Symbol;Acc:HGNC:23642]
PDLIM1	#N/A	2.56086	#N/A	#N/A	#N/A	#N/A	#N/A	#N/A	#N/A	#N/A	#N/A	#N/A	#N/A	3.06556	2.28514	2.31911	1.73571	2.69061	2.45914	2.86602	1.97907	#N/A	#N/A	2.39213	#N/A	#N/A	1.59314	2.55108	2.09791	#N/A	2.66884	#N/A	2.23907	#N/A	#N/A	#N/A	#N/A	#N/A	#N/A	#N/A	#N/A	#N/A	2.57755	#N/A	#N/A	#N/A	2.01002	#N/A	#N/A	3.43279	#N/A	#N/A	#N/A	#N/A	#N/A	#N/A	#N/A	#N/A	#N/A	#N/A	#N/A	2.79654	2.51441	20	ENSG00000107438	PDLIM1	protein_coding	PDZ and LIM domain 1 [Source:HGNC Symbol;Acc:HGNC:2067]
#249236	#N/A	2.57207	0.630543	0.607934	#N/A	1.47016	#N/A	#N/A	#N/A	#N/A	1.08026	#N/A	#N/A	0.293891	#N/A	#N/A	#N/A	#N/A	#N/A	1.02373	#N/A	#N/A	#N/A	0.989762	#N/A	#N/A	1.66257	0.85178	1.25846	#N/A	0.785845	1.32519	0.684536	#N/A	#N/A	#N/A	#N/A	#N/A	#N/A	0.252596	#N/A	#N/A	#N/A	#N/A	#N/A	#N/A	#N/A	#N/A	#N/A	#N/A	#N/A	0.591452	0.759252	#N/A	#N/A	#N/A	1.53606	1.17572	#N/A	#N/A	#N/A	#N/A	1.98831	20	ENSG00000249236		lncRNA	novel transcript
CAPS2	#N/A	1.42266	1.31317	0.629683	0.82833	1.14116	1.40142	1.33947	2.00597	#N/A	1.79449	#N/A	0.593563	#N/A	#N/A	#N/A	#N/A	#N/A	#N/A	#N/A	#N/A	#N/A	#N/A	#N/A	#N/A	#N/A	1.56792	1.02295	2.04302	#N/A	0.303535	#N/A	0.398786	#N/A	#N/A	#N/A	#N/A	#N/A	#N/A	#N/A	#N/A	#N/A	#N/A	#N/A	#N/A	#N/A	#N/A	#N/A	#N/A	#N/A	#N/A	#N/A	#N/A	#N/A	#N/A	1.04973	1.7904	0.724986	#N/A	#N/A	#N/A	2.33422	1.91731	20	ENSG00000180881	CAPS2	protein_coding	calcyphosine 2 [Source:HGNC Symbol;Acc:HGNC:16471]
GATAD1	#N/A	1.36331	0.471362	0.661364	0.71812	0.885308	0.654251	0.437187	1.62692	#N/A	1.39233	#N/A	#N/A	#N/A	#N/A	#N/A	#N/A	#N/A	#N/A	#N/A	#N/A	#N/A	#N/A	#N/A	#N/A	#N/A	0.596418	#N/A	0.866762	#N/A	#N/A	#N/A	#N/A	#N/A	#N/A	#N/A	#N/A	#N/A	#N/A	#N/A	#N/A	#N/A	#N/A	#N/A	#N/A	#N/A	#N/A	#N/A	#N/A	#N/A	#N/A	0.243093	0.360438	#N/A	#N/A	0.899524	1.70089	0.968437	0.565751	1.13741	#N/A	1.26086	0.949192	20	ENSG00000157259	GATAD1	protein_coding	GATA zinc finger domain containing 1 [Source:HGNC Symbol;Acc:HGNC:29941]
BBS5	#N/A	2.10838	2.38918	1.28833	2.26113	2.20183	1.86305	#N/A	2.72433	#N/A	#N/A	#N/A	1.07977	#N/A	#N/A	#N/A	#N/A	#N/A	#N/A	#N/A	#N/A	#N/A	#N/A	1.30573	#N/A	#N/A	2.09526	1.84332	3.7918	#N/A	#N/A	#N/A	#N/A	#N/A	#N/A	#N/A	#N/A	#N/A	#N/A	#N/A	#N/A	#N/A	#N/A	#N/A	#N/A	#N/A	#N/A	#N/A	#N/A	#N/A	#N/A	0.590005	#N/A	#N/A	1.01264	1.58369	1.66454	1.15051	1.13597	#N/A	#N/A	2.87738	4.03718	20	ENSG00000163093	BBS5	protein_coding	Bardet-Biedl syndrome 5 [Source:HGNC Symbol;Acc:HGNC:970]
CAPN1	#N/A	1.4652	1.04461	#N/A	1.05774	0.902266	1.14647	0.578708	2.47503	#N/A	1.87651	#N/A	#N/A	#N/A	#N/A	#N/A	0.599448	#N/A	1.17038	#N/A	#N/A	#N/A	#N/A	1.21364	#N/A	#N/A	#N/A	#N/A	1.0828	#N/A	0.7233	#N/A	0.598216	#N/A	#N/A	#N/A	#N/A	#N/A	#N/A	#N/A	#N/A	#N/A	#N/A	#N/A	#N/A	#N/A	#N/A	#N/A	#N/A	#N/A	0.301987	0.701639	#N/A	1.2846	#N/A	#N/A	1.00734	1.67857	#N/A	#N/A	#N/A	#N/A	1.04068	20	ENSG00000014216	CAPN1	protein_coding	calpain 1 [Source:HGNC Symbol;Acc:HGNC:1476]
PEX1	#N/A	1.41569	0.874293	0.759791	1.20748	1.04801	1.1935	0.585831	2.27963	#N/A	1.35824	#N/A	0.723086	#N/A	#N/A	#N/A	#N/A	#N/A	0.789076	2.37059	#N/A	#N/A	#N/A	1.22209	#N/A	#N/A	0.908185	1.10637	1.5112	#N/A	#N/A	#N/A	#N/A	#N/A	#N/A	#N/A	#N/A	#N/A	#N/A	#N/A	#N/A	#N/A	#N/A	#N/A	#N/A	#N/A	#N/A	#N/A	#N/A	#N/A	#N/A	0.396504	#N/A	#N/A	#N/A	#N/A	2.77862	1.22357	1.67168	#N/A	#N/A	#N/A	#N/A	20	ENSG00000127980	PEX1	protein_coding	peroxisomal biogenesis factor 1 [Source:HGNC Symbol;Acc:HGNC:8850]
LONP2	#N/A	1.01754	#N/A	#N/A	#N/A	0.617579	0.511693	0.344525	0.766842	#N/A	1.59962	#N/A	0.383573	#N/A	0.286759	#N/A	#N/A	#N/A	#N/A	1.2872	#N/A	#N/A	#N/A	1.25982	#N/A	#N/A	#N/A	0.440284	#N/A	#N/A	#N/A	#N/A	#N/A	#N/A	#N/A	#N/A	#N/A	#N/A	#N/A	#N/A	#N/A	#N/A	#N/A	#N/A	#N/A	#N/A	#N/A	#N/A	0.564948	#N/A	#N/A	0.160987	0.212696	#N/A	0.375021	0.902001	1.47791	0.825973	#N/A	0.827503	#N/A	0.513647	#N/A	20	ENSG00000102910	LONP2	protein_coding	lon peptidase 2, peroxisomal [Source:HGNC Symbol;Acc:HGNC:20598]
PDE12	#N/A	1.66078	0.805026	0.807291	#N/A	#N/A	#N/A	0.832705	1.66855	#N/A	1.92201	#N/A	#N/A	0.69861	0.834569	1.54088	0.879161	#N/A	#N/A	2.81529	#N/A	#N/A	#N/A	2.21996	1.19614	#N/A	0.908314	#N/A	#N/A	#N/A	0.856087	#N/A	#N/A	#N/A	#N/A	#N/A	#N/A	#N/A	#N/A	#N/A	#N/A	#N/A	#N/A	#N/A	#N/A	#N/A	#N/A	#N/A	#N/A	#N/A	#N/A	1.06491	#N/A	#N/A	#N/A	#N/A	2.56169	1.65826	#N/A	1.89083	#N/A	1.65488	#N/A	20	ENSG00000174840	PDE12	protein_coding	phosphodiesterase 12 [Source:HGNC Symbol;Acc:HGNC:25386]
KPNA4	#N/A	1.02798	0.985865	#N/A	#N/A	#N/A	1.09061	#N/A	1.78943	#N/A	1.92033	#N/A	#N/A	1.06228	0.632295	0.788227	#N/A	0.890788	1.50107	3.05781	1.17924	1.38077	#N/A	1.65603	#N/A	#N/A	#N/A	#N/A	#N/A	#N/A	0.667628	#N/A	#N/A	#N/A	#N/A	#N/A	#N/A	#N/A	#N/A	#N/A	#N/A	#N/A	#N/A	#N/A	#N/A	#N/A	#N/A	#N/A	#N/A	#N/A	#N/A	0.925463	#N/A	#N/A	1.36833	0.903718	2.26576	2.3649	#N/A	#N/A	#N/A	#N/A	#N/A	20	ENSG00000186432	KPNA4	protein_coding	karyopherin subunit alpha 4 [Source:HGNC Symbol;Acc:HGNC:6397]
SATB2	#N/A	1.58107	2.32404	2.05759	2.37268	2.4482	2.49703	1.48788	1.98037	#N/A	1.22051	#N/A	#N/A	#N/A	#N/A	#N/A	#N/A	#N/A	#N/A	#N/A	#N/A	#N/A	#N/A	1.22005	#N/A	#N/A	1.39053	0.992626	2.18714	1.91472	#N/A	#N/A	#N/A	#N/A	0.778083	#N/A	#N/A	0.30256	#N/A	#N/A	#N/A	#N/A	#N/A	0.955359	#N/A	#N/A	#N/A	#N/A	#N/A	#N/A	#N/A	#N/A	#N/A	#N/A	#N/A	#N/A	1.65911	#N/A	#N/A	#N/A	#N/A	4.06957	3.28839	20	ENSG00000119042	SATB2	protein_coding	SATB homeobox 2 [Source:HGNC Symbol;Acc:HGNC:21637]
PTER	#N/A	1.39148	0.998895	#N/A	1.39307	1.66674	1.29311	0.882887	1.74823	#N/A	2.52747	#N/A	0.732585	#N/A	0.651815	0.506189	#N/A	#N/A	#N/A	1.2826	0.949623	#N/A	#N/A	#N/A	#N/A	#N/A	#N/A	#N/A	#N/A	#N/A	0.541927	1.01902	#N/A	#N/A	#N/A	#N/A	#N/A	#N/A	#N/A	#N/A	#N/A	#N/A	#N/A	#N/A	#N/A	#N/A	#N/A	#N/A	#N/A	#N/A	#N/A	#N/A	#N/A	1.45889	#N/A	1.07003	1.96823	0.892214	#N/A	1.63835	#N/A	#N/A	#N/A	20	ENSG00000165983	PTER	protein_coding	phosphotriesterase related [Source:HGNC Symbol;Acc:HGNC:9590]
POU2F1	#N/A	0.74335	0.382048	0.344665	0.564012	0.61762	0.590593	0.533637	1.01239	#N/A	0.77864	#N/A	#N/A	#N/A	0.298889	#N/A	#N/A	#N/A	#N/A	0.728728	#N/A	#N/A	#N/A	1.26967	#N/A	#N/A	#N/A	#N/A	1.15759	#N/A	#N/A	#N/A	#N/A	#N/A	#N/A	#N/A	#N/A	#N/A	#N/A	#N/A	#N/A	#N/A	#N/A	#N/A	#N/A	#N/A	#N/A	#N/A	#N/A	#N/A	#N/A	0.144194	#N/A	#N/A	0.521873	#N/A	2.09419	0.784567	0.550083	#N/A	#N/A	0.854628	1.42307	20	ENSG00000143190	POU2F1	protein_coding	POU class 2 homeobox 1 [Source:HGNC Symbol;Acc:HGNC:9212]
TMEM220-AS1	#N/A	#N/A	3.02626	2.10782	2.90435	2.09133	1.43963	2.40553	#N/A	#N/A	1.56872	#N/A	0.963885	0.450554	#N/A	#N/A	#N/A	0.882306	#N/A	1.6569	#N/A	#N/A	#N/A	#N/A	#N/A	#N/A	1.27049	1.63091	#N/A	#N/A	#N/A	#N/A	#N/A	#N/A	#N/A	#N/A	#N/A	#N/A	#N/A	#N/A	#N/A	#N/A	#N/A	#N/A	#N/A	#N/A	#N/A	#N/A	#N/A	#N/A	#N/A	1.20062	#N/A	#N/A	1.18761	#N/A	2.93032	2.03885	1.09567	#N/A	#N/A	2.51612	3.6785	20	ENSG00000263400	TMEM220-AS1	lncRNA	TMEM220 antisense RNA 1 [Source:HGNC Symbol;Acc:HGNC:44357]
BAG2	#N/A	#N/A	5.94567	3.01731	3.20957	4.38512	5.80907	3.0794	4.09417	#N/A	3.29039	#N/A	2.75937	#N/A	#N/A	#N/A	#N/A	#N/A	#N/A	#N/A	#N/A	#N/A	#N/A	#N/A	#N/A	#N/A	2.29543	1.53872	2.31628	#N/A	#N/A	#N/A	#N/A	#N/A	#N/A	#N/A	#N/A	#N/A	#N/A	#N/A	#N/A	#N/A	#N/A	#N/A	#N/A	#N/A	#N/A	#N/A	#N/A	#N/A	#N/A	1.52285	#N/A	#N/A	1.13194	2.53325	2.18481	2.13675	1.07122	#N/A	#N/A	2.56368	4.86471	20	ENSG00000112208	BAG2	protein_coding	BAG cochaperone 2 [Source:HGNC Symbol;Acc:HGNC:938]
HDHD2	#N/A	#N/A	0.430005	#N/A	#N/A	#N/A	1.07485	1.1152	1.29124	#N/A	2.58018	#N/A	#N/A	0.592784	0.517886	0.826647	#N/A	0.470255	#N/A	1.83295	0.894086	#N/A	#N/A	#N/A	#N/A	#N/A	0.692699	#N/A	0.633298	#N/A	#N/A	#N/A	#N/A	#N/A	#N/A	#N/A	#N/A	#N/A	#N/A	#N/A	#N/A	#N/A	#N/A	#N/A	#N/A	#N/A	#N/A	#N/A	#N/A	#N/A	#N/A	0.211017	#N/A	#N/A	0.957222	0.784662	1.71438	1.1446	1.05575	2.12012	#N/A	#N/A	#N/A	20	ENSG00000167220	HDHD2	protein_coding	haloacid dehalogenase like hydrolase domain containing 2 [Source:HGNC Symbol;Acc:HGNC:25364]
ARRDC3	#N/A	#N/A	3.65234	1.52353	1.92849	3.49573	4.4819	1.96787	3.75561	#N/A	5.46794	#N/A	1.22879	#N/A	0.826032	#N/A	#N/A	#N/A	#N/A	#N/A	#N/A	#N/A	#N/A	1.90824	#N/A	#N/A	#N/A	#N/A	#N/A	#N/A	#N/A	#N/A	#N/A	#N/A	#N/A	#N/A	#N/A	#N/A	#N/A	#N/A	#N/A	#N/A	#N/A	#N/A	#N/A	#N/A	#N/A	#N/A	#N/A	#N/A	#N/A	1.60091	1.62887	1.38165	2.29093	1.96566	5.14402	4.01295	1.97776	1.98353	#N/A	#N/A	#N/A	20	ENSG00000113369	ARRDC3	protein_coding	arrestin domain containing 3 [Source:HGNC Symbol;Acc:HGNC:29263]
SLC36A1	#N/A	#N/A	2.95188	2.37892	2.27663	2.63973	2.01575	1.86399	2.10756	#N/A	1.97563	#N/A	#N/A	#N/A	#N/A	#N/A	#N/A	#N/A	#N/A	#N/A	1.16189	#N/A	#N/A	#N/A	#N/A	#N/A	#N/A	#N/A	1.20887	#N/A	#N/A	1.58378	#N/A	#N/A	#N/A	#N/A	#N/A	#N/A	#N/A	#N/A	#N/A	#N/A	0.263289	#N/A	#N/A	#N/A	#N/A	#N/A	#N/A	0.377155	#N/A	0.822795	#N/A	#N/A	2.28365	1.01632	1.37974	1.19327	0.998764	#N/A	#N/A	0.989395	#N/A	20	ENSG00000123643	SLC36A1	protein_coding	solute carrier family 36 member 1 [Source:HGNC Symbol;Acc:HGNC:18761]
TRIM73	#N/A	#N/A	1.28263	1.40845	1.21434	1.39066	1.56914	1.49112	1.52135	#N/A	1.89356	#N/A	1.51964	#N/A	0.614397	#N/A	#N/A	#N/A	#N/A	1.6887	#N/A	#N/A	#N/A	#N/A	#N/A	#N/A	0.610056	0.867512	0.810537	#N/A	#N/A	#N/A	#N/A	#N/A	#N/A	#N/A	#N/A	#N/A	#N/A	#N/A	#N/A	#N/A	#N/A	#N/A	#N/A	#N/A	#N/A	#N/A	#N/A	#N/A	#N/A	0.673781	0.616846	#N/A	1.12207	#N/A	1.65017	1.44744	0.768702	#N/A	#N/A	#N/A	#N/A	20	ENSG00000178809	TRIM73	protein_coding	tripartite motif containing 73 [Source:HGNC Symbol;Acc:HGNC:18162]
SDHAF4	#N/A	#N/A	3.46309	2.501	3.04894	2.28791	1.56617	1.88377	4.7385	#N/A	3.62235	#N/A	1.14575	#N/A	#N/A	#N/A	#N/A	#N/A	1.05141	1.66699	#N/A	#N/A	#N/A	#N/A	1.66513	#N/A	#N/A	#N/A	#N/A	#N/A	#N/A	#N/A	#N/A	#N/A	#N/A	#N/A	#N/A	#N/A	#N/A	#N/A	#N/A	#N/A	#N/A	#N/A	#N/A	#N/A	#N/A	#N/A	#N/A	#N/A	#N/A	1.32531	0.668648	#N/A	1.44459	1.8613	2.90136	1.7536	4.39653	#N/A	#N/A	#N/A	2.01235	20	ENSG00000154079	SDHAF4	protein_coding	succinate dehydrogenase complex assembly factor 4 [Source:HGNC Symbol;Acc:HGNC:20957]
HPS4	#N/A	#N/A	1.11885	1.30347	1.28816	1.62102	0.851138	1.36831	2.30206	#N/A	1.57664	#N/A	#N/A	0.369039	0.780729	0.574777	0.720973	0.887684	#N/A	#N/A	#N/A	#N/A	#N/A	#N/A	#N/A	#N/A	#N/A	#N/A	#N/A	#N/A	#N/A	#N/A	#N/A	#N/A	#N/A	#N/A	#N/A	#N/A	#N/A	#N/A	#N/A	#N/A	#N/A	#N/A	#N/A	#N/A	0.212555	#N/A	0.774991	#N/A	#N/A	0.745157	0.495416	#N/A	#N/A	1.18614	1.79323	1.24297	#N/A	#N/A	#N/A	#N/A	#N/A	20	ENSG00000100099	HPS4	protein_coding	HPS4 biogenesis of lysosomal organelles complex 3 subunit 2 [Source:HGNC Symbol;Acc:HGNC:15844]
ANO8	#N/A	#N/A	1.91555	1.67586	1.12334	1.63277	1.95353	2.37582	1.91837	#N/A	2.33303	#N/A	#N/A	1.30274	0.727278	#N/A	#N/A	1.6252	#N/A	#N/A	#N/A	#N/A	1.0013	#N/A	#N/A	#N/A	#N/A	2.31388	#N/A	#N/A	0.957437	#N/A	#N/A	#N/A	#N/A	#N/A	#N/A	#N/A	#N/A	#N/A	#N/A	#N/A	#N/A	#N/A	#N/A	#N/A	#N/A	#N/A	#N/A	#N/A	#N/A	2.33085	#N/A	1.27126	2.24933	2.07902	1.614	3.89604	#N/A	#N/A	#N/A	#N/A	#N/A	20	ENSG00000074855	ANO8	protein_coding	anoctamin 8 [Source:HGNC Symbol;Acc:HGNC:29329]
RSKR	#N/A	#N/A	1.67393	1.42966	3.04314	2.63282	1.62934	2.38382	#N/A	#N/A	1.30824	#N/A	#N/A	1.34524	1.37271	1.6712	#N/A	1.65846	#N/A	1.79825	#N/A	#N/A	1.10766	#N/A	#N/A	#N/A	0.98783	#N/A	#N/A	#N/A	0.889953	#N/A	#N/A	#N/A	#N/A	#N/A	#N/A	#N/A	#N/A	#N/A	#N/A	#N/A	#N/A	#N/A	#N/A	#N/A	#N/A	#N/A	#N/A	#N/A	#N/A	1.16888	0.903817	#N/A	2.4212	#N/A	#N/A	3.7332	#N/A	1.19501	#N/A	#N/A	#N/A	20	ENSG00000167524	RSKR	protein_coding	ribosomal protein S6 kinase related [Source:HGNC Symbol;Acc:HGNC:26314]
GATM	#N/A	#N/A	4.85738	2.10803	2.33461	2.37428	1.34255	2.52605	0.996679	#N/A	0.87232	#N/A	#N/A	5.01885	1.40765	3.90038	#N/A	2.97787	0.802897	0.698098	1.01714	1.62359	#N/A	0.864242	#N/A	#N/A	#N/A	#N/A	#N/A	#N/A	#N/A	#N/A	#N/A	#N/A	#N/A	#N/A	#N/A	#N/A	#N/A	0.592336	#N/A	#N/A	#N/A	#N/A	#N/A	#N/A	#N/A	#N/A	#N/A	#N/A	#N/A	#N/A	#N/A	#N/A	#N/A	#N/A	#N/A	1.03026	#N/A	#N/A	#N/A	1.93015	#N/A	20	ENSG00000171766	GATM	protein_coding	glycine amidinotransferase [Source:HGNC Symbol;Acc:HGNC:4175]
GPAM	#N/A	#N/A	3.3167	1.48308	3.65531	5.59394	2.02068	1.94106	5.45755	#N/A	2.95733	#N/A	0.805604	1.50739	#N/A	1.2269	#N/A	#N/A	#N/A	#N/A	1.53443	#N/A	#N/A	1.49534	#N/A	#N/A	1.46082	#N/A	0.976122	#N/A	#N/A	#N/A	#N/A	#N/A	#N/A	#N/A	#N/A	#N/A	#N/A	#N/A	#N/A	#N/A	#N/A	#N/A	#N/A	#N/A	#N/A	#N/A	#N/A	#N/A	#N/A	1.21259	#N/A	#N/A	2.01785	1.63542	2.14402	1.65628	#N/A	#N/A	#N/A	#N/A	#N/A	20	ENSG00000119927	GPAM	protein_coding	glycerol-3-phosphate acyltransferase, mitochondrial [Source:HGNC Symbol;Acc:HGNC:24865]
LINC00910	#N/A	#N/A	1.39078	2.12503	2.01031	2.30709	2.54347	1.70852	2.22378	#N/A	1.39468	#N/A	0.934192	0.614306	#N/A	#N/A	#N/A	#N/A	0.986089	2.50742	#N/A	0.955012	#N/A	1.36492	#N/A	#N/A	1.42765	0.885151	#N/A	#N/A	#N/A	#N/A	#N/A	#N/A	#N/A	#N/A	#N/A	#N/A	#N/A	#N/A	0.287624	#N/A	#N/A	#N/A	#N/A	#N/A	#N/A	#N/A	#N/A	#N/A	#N/A	0.564999	#N/A	#N/A	#N/A	#N/A	3.407	#N/A	#N/A	#N/A	#N/A	1.90938	#N/A	20	ENSG00000188825	LINC00910	lncRNA	long intergenic non-protein coding RNA 910 [Source:HGNC Symbol;Acc:HGNC:44361]
#268087	#N/A	#N/A	1.01938	#N/A	1.5328	1.58806	#N/A	2.85631	1.95476	#N/A	#N/A	#N/A	#N/A	0.826772	1.34003	1.27288	#N/A	2.14906	1.64574	0.887407	1.2339	#N/A	1.14021	0.975285	1.54864	#N/A	1.2645	2.28817	#N/A	#N/A	#N/A	#N/A	#N/A	#N/A	#N/A	#N/A	#N/A	#N/A	#N/A	#N/A	#N/A	#N/A	#N/A	#N/A	#N/A	#N/A	#N/A	#N/A	#N/A	#N/A	#N/A	0.812023	#N/A	1.44932	#N/A	#N/A	0.810131	#N/A	#N/A	#N/A	#N/A	#N/A	#N/A	20	ENSG00000268087		lncRNA	novel transcript
#249451	#N/A	#N/A	2.93322	3.37316	1.93856	#N/A	1.13573	3.55404	#N/A	#N/A	#N/A	#N/A	1.49514	1.21242	2.82357	1.77949	#N/A	#N/A	#N/A	#N/A	#N/A	0.988009	#N/A	0.589351	#N/A	#N/A	2.62767	1.22083	1.28493	#N/A	2.5648	#N/A	#N/A	1.03526	#N/A	#N/A	#N/A	#N/A	#N/A	#N/A	#N/A	#N/A	#N/A	#N/A	#N/A	#N/A	#N/A	#N/A	#N/A	#N/A	#N/A	1.38734	3.91906	#N/A	#N/A	#N/A	#N/A	#N/A	1.12841	#N/A	#N/A	1.02362	#N/A	20	ENSG00000249451		lncRNA	novel transcript
SPDYE2B	#N/A	#N/A	1.17451	#N/A	#N/A	#N/A	#N/A	2.12907	1.23375	#N/A	#N/A	1.34466	1.61078	1.48589	2.31017	1.36596	#N/A	1.16566	#N/A	1.39249	#N/A	#N/A	#N/A	#N/A	#N/A	#N/A	1.78579	1.19147	#N/A	#N/A	0.855356	#N/A	0.982706	#N/A	#N/A	#N/A	#N/A	#N/A	#N/A	#N/A	#N/A	#N/A	#N/A	#N/A	#N/A	#N/A	#N/A	#N/A	#N/A	#N/A	#N/A	1.32776	#N/A	1.7715	1.8373	1.61133	#N/A	#N/A	1.71278	1.18666	#N/A	#N/A	#N/A	20	ENSG00000173678	SPDYE2B	protein_coding	speedy/RINGO cell cycle regulator family member E2B [Source:HGNC Symbol;Acc:HGNC:48334]
#287625	#N/A	#N/A	0.774248	#N/A	#N/A	1.34805	2.26852	1.3869	1.78111	#N/A	1.53002	#N/A	#N/A	0.598387	0.817181	#N/A	#N/A	#N/A	#N/A	#N/A	#N/A	0.978796	#N/A	1.98277	#N/A	#N/A	0.675375	#N/A	#N/A	#N/A	#N/A	#N/A	#N/A	#N/A	#N/A	#N/A	0.387912	#N/A	#N/A	#N/A	#N/A	#N/A	#N/A	#N/A	#N/A	#N/A	#N/A	#N/A	#N/A	#N/A	0.36249	1.03315	0.940861	0.887917	#N/A	2.00517	2.23687	1.41734	#N/A	1.44172	#N/A	#N/A	#N/A	20	ENSG00000287625		lncRNA	novel transcript
#253852	#N/A	#N/A	0.91682	#N/A	#N/A	1.26368	#N/A	3.28925	#N/A	#N/A	#N/A	#N/A	#N/A	3.07808	4.22994	2.70704	1.15539	2.26079	#N/A	#N/A	#N/A	#N/A	#N/A	#N/A	0.842753	#N/A	2.4096	1.07945	1.18744	#N/A	1.97296	#N/A	1.44927	#N/A	#N/A	#N/A	#N/A	#N/A	#N/A	#N/A	#N/A	#N/A	#N/A	#N/A	#N/A	#N/A	#N/A	#N/A	#N/A	#N/A	#N/A	2.43424	1.60658	1.141	1.12475	0.800359	#N/A	#N/A	#N/A	#N/A	#N/A	0.857766	#N/A	20	ENSG00000253852		lncRNA	novel transcript
KLHDC2	#N/A	#N/A	0.932689	0.777318	0.868757	1.54317	1.45406	1.14878	3.04841	#N/A	4.33503	#N/A	#N/A	#N/A	#N/A	#N/A	#N/A	#N/A	#N/A	1.95453	#N/A	0.843875	#N/A	0.954344	#N/A	#N/A	0.679045	#N/A	#N/A	#N/A	#N/A	#N/A	#N/A	#N/A	#N/A	#N/A	#N/A	#N/A	#N/A	#N/A	#N/A	#N/A	#N/A	#N/A	#N/A	#N/A	#N/A	#N/A	#N/A	#N/A	#N/A	#N/A	#N/A	#N/A	1.17159	0.774977	3.14789	2.04037	1.38207	1.43333	#N/A	1.20816	0.865201	20	ENSG00000165516	KLHDC2	protein_coding	kelch domain containing 2 [Source:HGNC Symbol;Acc:HGNC:20231]
OR3A2	#N/A	#N/A	1.62054	2.65809	#N/A	#N/A	#N/A	2.97111	1.0003	#N/A	#N/A	#N/A	#N/A	3.05049	2.29305	1.65084	1.42325	1.48648	1.05661	#N/A	0.799602	#N/A	#N/A	#N/A	#N/A	#N/A	1.21304	1.35543	#N/A	#N/A	1.65389	#N/A	2.05656	#N/A	#N/A	#N/A	#N/A	#N/A	#N/A	#N/A	#N/A	#N/A	#N/A	#N/A	#N/A	#N/A	#N/A	#N/A	#N/A	#N/A	#N/A	2.03526	2.32651	#N/A	#N/A	#N/A	0.582689	0.996285	1.25221	#N/A	#N/A	#N/A	#N/A	20	ENSG00000221882	OR3A2	protein_coding	olfactory receptor family 3 subfamily A member 2 [Source:HGNC Symbol;Acc:HGNC:8283]
ZBTB25	#N/A	#N/A	2.007	1.41232	1.86822	2.57757	2.27445	1.09336	2.66885	#N/A	3.73173	#N/A	0.632118	0.249587	0.400291	#N/A	#N/A	#N/A	#N/A	#N/A	#N/A	#N/A	#N/A	0.777252	#N/A	#N/A	#N/A	#N/A	#N/A	#N/A	#N/A	#N/A	#N/A	#N/A	#N/A	#N/A	#N/A	#N/A	#N/A	#N/A	#N/A	#N/A	#N/A	#N/A	#N/A	#N/A	#N/A	#N/A	#N/A	#N/A	#N/A	0.81264	1.09955	#N/A	1.62817	1.67498	2.58408	2.14043	0.864778	1.78447	#N/A	#N/A	#N/A	20	ENSG00000089775	ZBTB25	protein_coding	zinc finger and BTB domain containing 25 [Source:HGNC Symbol;Acc:HGNC:13112]
RNF149	#N/A	#N/A	0.34118	0.504368	#N/A	0.797047	0.893012	0.602086	1.20465	#N/A	2.08577	#N/A	0.502503	#N/A	#N/A	#N/A	#N/A	#N/A	#N/A	#N/A	#N/A	#N/A	#N/A	#N/A	#N/A	#N/A	#N/A	#N/A	#N/A	#N/A	#N/A	#N/A	#N/A	#N/A	0.150359	#N/A	#N/A	#N/A	#N/A	#N/A	0.168965	0.315543	#N/A	#N/A	#N/A	#N/A	0.127373	#N/A	1.07427	#N/A	0.25666	0.311077	0.415803	#N/A	#N/A	0.67546	1.57941	0.84601	0.62077	#N/A	#N/A	#N/A	#N/A	20	ENSG00000163162	RNF149	protein_coding	ring finger protein 149 [Source:HGNC Symbol;Acc:HGNC:23137]
WDR61	#N/A	#N/A	1.34561	#N/A	0.677587	1.34317	1.17511	0.782797	2.02559	#N/A	1.32219	#N/A	0.731455	#N/A	#N/A	#N/A	#N/A	#N/A	#N/A	1.19686	#N/A	#N/A	#N/A	1.18488	#N/A	#N/A	0.828219	0.869242	0.790997	#N/A	#N/A	#N/A	#N/A	#N/A	#N/A	#N/A	0.256992	#N/A	#N/A	#N/A	#N/A	#N/A	#N/A	#N/A	#N/A	#N/A	#N/A	#N/A	#N/A	#N/A	#N/A	#N/A	#N/A	#N/A	#N/A	0.826203	4.86367	1.63638	0.779986	#N/A	#N/A	1.7588	1.45101	20	ENSG00000140395	WDR61	protein_coding	WD repeat domain 61 [Source:HGNC Symbol;Acc:HGNC:30300]
ADGRB3-DT	#N/A	#N/A	3.41091	3.22969	2.07473	1.62409	2.64526	1.97874	1.23204	#N/A	1.51332	#N/A	#N/A	#N/A	1.12951	#N/A	#N/A	#N/A	#N/A	#N/A	#N/A	#N/A	#N/A	#N/A	#N/A	#N/A	4.13861	1.626	2.65586	#N/A	0.962044	#N/A	1.23768	#N/A	0.698234	#N/A	#N/A	#N/A	#N/A	#N/A	0.474831	0.937397	#N/A	#N/A	#N/A	#N/A	#N/A	#N/A	#N/A	1.05694	#N/A	#N/A	#N/A	#N/A	#N/A	#N/A	#N/A	#N/A	#N/A	#N/A	#N/A	2.28063	1.10514	20	ENSG00000230910	ADGRB3-DT	lncRNA	ADGRB3 divergent transcript [Source:HGNC Symbol;Acc:HGNC:55774]
#270174	#N/A	#N/A	0.860502	0.777338	#N/A	0.923591	1.6107	1.31891	#N/A	#N/A	3.13487	#N/A	1.14812	0.97737	1.01172	#N/A	#N/A	0.84956	#N/A	2.56994	#N/A	#N/A	#N/A	2.18916	#N/A	#N/A	1.70368	#N/A	1.29041	#N/A	#N/A	#N/A	#N/A	#N/A	0.48073	#N/A	0.399359	#N/A	#N/A	#N/A	0.292638	#N/A	#N/A	#N/A	#N/A	#N/A	#N/A	#N/A	1.20355	#N/A	0.435293	#N/A	#N/A	#N/A	#N/A	#N/A	#N/A	#N/A	1.14416	#N/A	#N/A	#N/A	#N/A	20	ENSG00000270174		lncRNA	novel transcript, antisense to FARS2
ZNF48	#N/A	#N/A	1.17173	1.43141	1.78435	1.67015	#N/A	1.98926	1.55066	#N/A	#N/A	#N/A	#N/A	0.710836	1.61482	0.80067	#N/A	#N/A	#N/A	#N/A	#N/A	#N/A	#N/A	1.14657	#N/A	#N/A	1.37019	#N/A	#N/A	#N/A	0.955064	#N/A	#N/A	#N/A	1.25512	#N/A	#N/A	0.954107	#N/A	0.925661	1.56948	1.56998	#N/A	#N/A	#N/A	#N/A	#N/A	#N/A	#N/A	#N/A	1.86021	#N/A	1.644	#N/A	#N/A	#N/A	0.892448	#N/A	#N/A	#N/A	#N/A	#N/A	#N/A	20	ENSG00000180035	ZNF48	protein_coding	zinc finger protein 48 [Source:HGNC Symbol;Acc:HGNC:13114]
GLA	#N/A	#N/A	1.3443	1.04969	2.87496	1.06154	#N/A	1.64792	#N/A	#N/A	1.94888	#N/A	1.56335	0.832276	1.3867	#N/A	#N/A	1.1337	1.81962	#N/A	1.47049	#N/A	#N/A	#N/A	#N/A	#N/A	1.36054	#N/A	#N/A	#N/A	#N/A	#N/A	#N/A	#N/A	0.535496	#N/A	#N/A	#N/A	#N/A	#N/A	#N/A	#N/A	#N/A	#N/A	#N/A	#N/A	#N/A	#N/A	1.24457	#N/A	#N/A	1.07828	1.19946	#N/A	#N/A	#N/A	1.52917	2.22812	#N/A	#N/A	#N/A	1.50676	#N/A	20	ENSG00000102393	GLA	protein_coding	galactosidase alpha [Source:HGNC Symbol;Acc:HGNC:4296]
SLC2A4RG	#N/A	#N/A	3.62378	0.935596	0.346284	0.4851	0.291289	0.639067	0.319094	0.933097	#N/A	#N/A	0.577947	#N/A	#N/A	#N/A	0.27148	#N/A	#N/A	#N/A	#N/A	#N/A	#N/A	#N/A	#N/A	#N/A	0.449649	0.411283	0.337411	#N/A	#N/A	#N/A	#N/A	#N/A	#N/A	#N/A	1.9053	#N/A	#N/A	#N/A	#N/A	#N/A	0.756886	#N/A	#N/A	#N/A	#N/A	#N/A	#N/A	0.787901	#N/A	2.97355	0.752985	#N/A	#N/A	#N/A	#N/A	0.280912	0.394204	#N/A	#N/A	#N/A	#N/A	20	ENSG00000125520	SLC2A4RG	protein_coding	SLC2A4 regulator [Source:HGNC Symbol;Acc:HGNC:15930]
#259617	#N/A	#N/A	1.22573	1.05016	1.24913	#N/A	#N/A	1.54169	1.63575	#N/A	#N/A	#N/A	1.46344	0.661178	0.980981	#N/A	1.17966	#N/A	#N/A	1.63961	#N/A	#N/A	#N/A	#N/A	#N/A	#N/A	1.60773	#N/A	1.21596	#N/A	0.836007	#N/A	#N/A	#N/A	#N/A	#N/A	#N/A	#N/A	#N/A	#N/A	#N/A	#N/A	#N/A	#N/A	#N/A	#N/A	#N/A	#N/A	1.51592	#N/A	#N/A	0.815555	1.12093	1.79217	#N/A	#N/A	1.56041	1.45067	3.28199	#N/A	#N/A	#N/A	#N/A	20	ENSG00000259617		lncRNA	novel transcript, antisense to INO80
ADRB2	#N/A	#N/A	#N/A	#N/A	#N/A	#N/A	#N/A	1.90318	#N/A	#N/A	#N/A	#N/A	#N/A	3.59108	2.656	2.75752	1.75797	2.2171	1.39542	1.05545	#N/A	2.05507	#N/A	1.41499	2.11941	#N/A	#N/A	#N/A	#N/A	#N/A	1.49519	1.30131	2.01713	#N/A	#N/A	#N/A	#N/A	#N/A	#N/A	#N/A	#N/A	#N/A	#N/A	#N/A	#N/A	#N/A	#N/A	#N/A	#N/A	#N/A	#N/A	2.80059	3.28743	#N/A	2.7996	2.21052	0.861491	2.31493	#N/A	#N/A	#N/A	#N/A	#N/A	20	ENSG00000169252	ADRB2	protein_coding	adrenoceptor beta 2 [Source:HGNC Symbol;Acc:HGNC:286]
TMEM237	#N/A	#N/A	2.71155	1.15289	1.26332	2.14125	3.88573	1.3783	3.72644	#N/A	2.96241	#N/A	1.09539	#N/A	#N/A	#N/A	#N/A	#N/A	#N/A	#N/A	#N/A	#N/A	#N/A	#N/A	#N/A	#N/A	1.63037	#N/A	2.26579	#N/A	#N/A	#N/A	#N/A	#N/A	#N/A	#N/A	#N/A	#N/A	#N/A	#N/A	#N/A	#N/A	#N/A	#N/A	#N/A	#N/A	#N/A	#N/A	#N/A	#N/A	#N/A	3.31615	0.764118	#N/A	4.18289	1.68897	2.33584	4.03228	1.68279	#N/A	#N/A	1.99308	3.20813	20	ENSG00000155755	TMEM237	protein_coding	transmembrane protein 237 [Source:HGNC Symbol;Acc:HGNC:14432]
CLDND2	#N/A	#N/A	2.20582	1.17209	2.04308	1.73695	1.27078	2.11984	1.52195	#N/A	0.981832	#N/A	#N/A	0.79985	1.386	1.19841	#N/A	#N/A	#N/A	0.882414	1.28682	#N/A	#N/A	#N/A	#N/A	#N/A	1.19588	#N/A	#N/A	#N/A	#N/A	#N/A	#N/A	#N/A	#N/A	#N/A	0.644977	#N/A	#N/A	#N/A	#N/A	#N/A	#N/A	#N/A	#N/A	#N/A	0.489846	0.790056	#N/A	#N/A	#N/A	1.63063	1.45114	#N/A	2.23687	#N/A	#N/A	#N/A	#N/A	#N/A	#N/A	#N/A	#N/A	20	ENSG00000160318	CLDND2	protein_coding	claudin domain containing 2 [Source:HGNC Symbol;Acc:HGNC:28511]
ACAD8	#N/A	#N/A	1.66613	#N/A	1.55423	1.63291	1.90948	1.9081	2.2418	#N/A	3.22609	#N/A	0.913682	#N/A	#N/A	#N/A	#N/A	#N/A	#N/A	#N/A	#N/A	#N/A	#N/A	2.05183	#N/A	#N/A	#N/A	1.31807	1.66019	#N/A	#N/A	#N/A	#N/A	#N/A	#N/A	#N/A	0.319008	#N/A	#N/A	#N/A	#N/A	#N/A	#N/A	#N/A	#N/A	#N/A	#N/A	#N/A	#N/A	#N/A	#N/A	2.03487	0.963425	1.20406	2.2577	1.5417	2.31182	2.58027	2.40191	#N/A	#N/A	#N/A	#N/A	20	ENSG00000151498	ACAD8	protein_coding	acyl-CoA dehydrogenase family member 8 [Source:HGNC Symbol;Acc:HGNC:87]
#235100	#N/A	#N/A	3.01203	0.879228	#N/A	2.03917	3.70659	1.4574	2.31651	#N/A	1.38622	#N/A	1.36637	0.616638	1.29956	0.707431	#N/A	#N/A	#N/A	#N/A	2.49795	2.00532	#N/A	#N/A	#N/A	#N/A	1.39953	#N/A	1.14115	#N/A	#N/A	#N/A	#N/A	2.33881	#N/A	#N/A	#N/A	#N/A	#N/A	#N/A	#N/A	#N/A	#N/A	#N/A	#N/A	#N/A	#N/A	#N/A	#N/A	#N/A	#N/A	0.896108	1.11123	1.81258	2.42718	#N/A	#N/A	#N/A	#N/A	#N/A	#N/A	#N/A	#N/A	20	ENSG00000235100		lncRNA	novel transcript
TAF12-DT	#N/A	#N/A	3.95964	2.12352	1.3003	2.75424	2.00814	2.1371	1.84121	#N/A	1.02736	#N/A	1.5855	1.09049	1.49235	#N/A	#N/A	#N/A	#N/A	#N/A	#N/A	#N/A	#N/A	1.09124	#N/A	#N/A	2.54439	#N/A	#N/A	#N/A	#N/A	#N/A	#N/A	#N/A	#N/A	#N/A	#N/A	#N/A	#N/A	#N/A	#N/A	#N/A	#N/A	#N/A	#N/A	#N/A	#N/A	#N/A	#N/A	#N/A	#N/A	1.8812	1.58347	#N/A	#N/A	1.68263	#N/A	1.37211	1.83309	#N/A	#N/A	1.29061	1.16029	20	ENSG00000229388	TAF12-DT	lncRNA	TAF12 divergent transcript [Source:HGNC Symbol;Acc:HGNC:52502]
POLR3B	#N/A	#N/A	1.21618	0.618551	1.18675	1.6806	2.26221	1.06205	1.31971	#N/A	1.61478	#N/A	1.36096	0.523699	#N/A	#N/A	#N/A	#N/A	#N/A	1.53846	#N/A	#N/A	#N/A	1.58424	#N/A	#N/A	0.80567	1.54848	1.23463	#N/A	#N/A	#N/A	#N/A	#N/A	#N/A	#N/A	#N/A	#N/A	#N/A	#N/A	#N/A	#N/A	#N/A	#N/A	#N/A	#N/A	#N/A	#N/A	#N/A	#N/A	#N/A	0.683779	0.683114	#N/A	1.85047	#N/A	1.68922	#N/A	1.01146	#N/A	#N/A	#N/A	#N/A	20	ENSG00000013503	POLR3B	protein_coding	RNA polymerase III subunit B [Source:HGNC Symbol;Acc:HGNC:30348]
SCT#070031	#N/A	#N/A	2.23752	0.554473	0.414769	0.320122	#N/A	0.535235	#N/A	#N/A	#N/A	#N/A	0.59101	1.82885	0.988538	0.934457	0.245038	0.514213	#N/A	#N/A	#N/A	#N/A	0.662419	#N/A	#N/A	#N/A	0.491227	0.337863	0.350449	#N/A	1.01417	#N/A	0.411856	#N/A	#N/A	#N/A	#N/A	#N/A	#N/A	#N/A	#N/A	#N/A	#N/A	#N/A	#N/A	#N/A	#N/A	#N/A	#N/A	#N/A	#N/A	4.20257	0.604512	#N/A	0.300283	#N/A	#N/A	#N/A	#N/A	#N/A	#N/A	#N/A	#N/A	20	ENSG00000070031	SCT	protein_coding	secretin [Source:HGNC Symbol;Acc:HGNC:10607]
ZMYM4-AS1	#N/A	#N/A	0.706031	1.37558	1.16769	1.56886	1.2415	0.942746	1.36807	#N/A	1.50546	2.02798	#N/A	#N/A	#N/A	#N/A	#N/A	#N/A	#N/A	1.58839	#N/A	#N/A	#N/A	1.64598	#N/A	#N/A	1.17668	2.31471	2.05442	#N/A	#N/A	#N/A	#N/A	#N/A	#N/A	#N/A	0.999768	#N/A	#N/A	#N/A	#N/A	#N/A	#N/A	#N/A	#N/A	#N/A	#N/A	#N/A	#N/A	#N/A	#N/A	#N/A	#N/A	1.03721	#N/A	1.12014	3.48951	#N/A	#N/A	2.40459	0.861798	#N/A	#N/A	20	ENSG00000227409	ZMYM4-AS1	lncRNA	ZMYM4 antisense RNA 1 [Source:HGNC Symbol;Acc:HGNC:40624]
PHIP	#N/A	#N/A	0.354819	0.282405	#N/A	#N/A	0.715293	0.387468	0.982671	#N/A	1.28009	#N/A	#N/A	#N/A	0.42175	0.476585	#N/A	#N/A	#N/A	0.765363	#N/A	#N/A	#N/A	0.946328	#N/A	#N/A	#N/A	#N/A	#N/A	#N/A	0.21564	#N/A	#N/A	#N/A	#N/A	#N/A	#N/A	#N/A	#N/A	#N/A	#N/A	#N/A	#N/A	#N/A	#N/A	#N/A	0.112429	#N/A	0.676125	#N/A	#N/A	0.221648	0.283858	0.495752	0.423138	#N/A	1.81748	0.975032	#N/A	0.959516	#N/A	#N/A	#N/A	20	ENSG00000146247	PHIP	protein_coding	pleckstrin homology domain interacting protein [Source:HGNC Symbol;Acc:HGNC:15673]
HS6ST1	#N/A	#N/A	1.64182	#N/A	1.36232	1.98885	2.30374	1.07151	2.09741	#N/A	2.72698	#N/A	0.924221	#N/A	#N/A	#N/A	#N/A	#N/A	#N/A	2.19537	#N/A	#N/A	#N/A	#N/A	#N/A	#N/A	#N/A	#N/A	#N/A	#N/A	0.573331	#N/A	0.772466	#N/A	#N/A	#N/A	#N/A	#N/A	#N/A	#N/A	#N/A	#N/A	#N/A	#N/A	#N/A	#N/A	#N/A	#N/A	#N/A	#N/A	#N/A	2.11893	0.892148	#N/A	2.16076	2.65754	3.814	3.1471	1.5494	1.52155	#N/A	2.32582	#N/A	20	ENSG00000136720	HS6ST1	protein_coding	heparan sulfate 6-O-sulfotransferase 1 [Source:HGNC Symbol;Acc:HGNC:5201]
XIRP1	#N/A	#N/A	0.258343	0.155913	0.159765	#N/A	#N/A	0.17888	#N/A	#N/A	#N/A	#N/A	0.17604	0.24192	0.193771	0.188219	0.128646	0.169245	#N/A	#N/A	#N/A	#N/A	#N/A	#N/A	#N/A	#N/A	#N/A	0.152445	#N/A	#N/A	0.210343	#N/A	0.166021	#N/A	#N/A	#N/A	#N/A	#N/A	#N/A	#N/A	#N/A	#N/A	2.018	#N/A	#N/A	#N/A	0.0553123	#N/A	#N/A	0.043144	#N/A	0.225023	0.185867	0.145247	0.150902	#N/A	#N/A	#N/A	#N/A	#N/A	#N/A	#N/A	#N/A	20	ENSG00000168334	XIRP1	protein_coding	xin actin binding repeat containing 1 [Source:HGNC Symbol;Acc:HGNC:14301]
#247228	#N/A	#N/A	0.536135	#N/A	#N/A	#N/A	1.35527	1.04667	0.933085	#N/A	1.56568	#N/A	0.816186	0.508227	0.737486	0.529273	#N/A	#N/A	1.55706	1.26555	#N/A	#N/A	#N/A	#N/A	#N/A	#N/A	1.18546	#N/A	1.4911	#N/A	#N/A	#N/A	0.879898	#N/A	#N/A	#N/A	0.270601	#N/A	#N/A	#N/A	#N/A	#N/A	#N/A	#N/A	#N/A	#N/A	#N/A	#N/A	#N/A	#N/A	#N/A	#N/A	0.57801	1.18646	#N/A	1.09126	3.77334	0.985673	#N/A	#N/A	#N/A	#N/A	#N/A	20	ENSG00000247228		lncRNA	novel transcript, antisense to PDPR & CLEC18C
L3MBTL1	#N/A	#N/A	0.883603	0.78873	1.04256	#N/A	1.64236	0.851569	1.13145	#N/A	1.03144	#N/A	#N/A	0.418038	0.515889	#N/A	#N/A	#N/A	#N/A	#N/A	1.16068	#N/A	#N/A	1.25317	#N/A	#N/A	0.553656	#N/A	0.82516	#N/A	#N/A	#N/A	#N/A	#N/A	#N/A	#N/A	#N/A	0.260684	#N/A	0.271478	0.302259	0.458905	#N/A	#N/A	#N/A	#N/A	#N/A	#N/A	#N/A	#N/A	#N/A	#N/A	#N/A	#N/A	#N/A	0.978547	1.85068	#N/A	#N/A	#N/A	#N/A	#N/A	1.15662	20	ENSG00000185513	L3MBTL1	protein_coding	L3MBTL histone methyl-lysine binding protein 1 [Source:HGNC Symbol;Acc:HGNC:15905]
#261248	#N/A	#N/A	3.28765	2.23337	2.4979	1.96585	#N/A	2.40745	#N/A	#N/A	#N/A	#N/A	3.64678	2.2799	4.83339	2.25512	#N/A	#N/A	1.16359	#N/A	#N/A	1.12884	#N/A	0.671128	1.16434	#N/A	2.0703	1.67661	#N/A	#N/A	1.2829	#N/A	#N/A	#N/A	#N/A	#N/A	#N/A	#N/A	#N/A	#N/A	#N/A	#N/A	#N/A	#N/A	#N/A	#N/A	#N/A	#N/A	#N/A	#N/A	#N/A	2.6959	1.3984	#N/A	#N/A	#N/A	#N/A	1.22534	#N/A	#N/A	#N/A	1.3287	#N/A	20	ENSG00000261248		lncRNA	novel transcript
RBM33-DT	#N/A	#N/A	1.41507	1.77012	1.1465	1.60137	1.7273	1.20272	3.74207	#N/A	1.64604	#N/A	0.851525	0.663115	#N/A	0.734901	#N/A	#N/A	#N/A	#N/A	#N/A	#N/A	#N/A	#N/A	#N/A	#N/A	1.17528	#N/A	1.52776	#N/A	#N/A	#N/A	#N/A	#N/A	#N/A	#N/A	0.47722	#N/A	#N/A	#N/A	#N/A	#N/A	#N/A	#N/A	#N/A	#N/A	#N/A	#N/A	#N/A	#N/A	#N/A	1.10885	1.33692	1.89797	#N/A	#N/A	1.70181	1.4434	#N/A	#N/A	#N/A	2.6407	#N/A	20	ENSG00000216895	RBM33-DT	lncRNA	RBM33 divergent transcript [Source:HGNC Symbol;Acc:HGNC:56024]
ITCH	#N/A	#N/A	#N/A	#N/A	#N/A	#N/A	#N/A	0.377733	0.545129	#N/A	0.792783	#N/A	0.266401	0.123013	#N/A	#N/A	#N/A	0.298378	#N/A	1.14359	#N/A	#N/A	#N/A	#N/A	#N/A	#N/A	#N/A	#N/A	#N/A	1.14217	#N/A	#N/A	#N/A	#N/A	0.159462	#N/A	#N/A	0.1121	#N/A	#N/A	0.0913739	0.201081	#N/A	#N/A	#N/A	#N/A	0.123682	#N/A	0.782086	#N/A	#N/A	0.193222	#N/A	#N/A	0.560924	0.612679	1.738	0.572371	#N/A	1.00321	#N/A	#N/A	#N/A	20	ENSG00000078747	ITCH	protein_coding	itchy E3 ubiquitin protein ligase [Source:HGNC Symbol;Acc:HGNC:13890]
FAM98A	#N/A	#N/A	3.01428	0.918195	1.17923	1.77402	1.93001	1.07281	4.46657	#N/A	2.61268	1.85426	0.90245	#N/A	#N/A	#N/A	#N/A	#N/A	#N/A	#N/A	#N/A	#N/A	#N/A	#N/A	#N/A	#N/A	2.60793	1.50358	#N/A	#N/A	#N/A	#N/A	#N/A	#N/A	#N/A	#N/A	#N/A	#N/A	#N/A	#N/A	#N/A	#N/A	#N/A	#N/A	#N/A	#N/A	#N/A	#N/A	#N/A	#N/A	#N/A	1.72277	1.29155	1.45633	2.21456	#N/A	3.27497	1.49214	#N/A	#N/A	#N/A	1.96044	1.3859	20	ENSG00000119812	FAM98A	protein_coding	family with sequence similarity 98 member A [Source:HGNC Symbol;Acc:HGNC:24520]
NUDT22	#N/A	#N/A	4.67569	1.32974	2.797	4.26004	1.18585	1.40111	3.08423	#N/A	2.74105	#N/A	1.4331	2.15272	#N/A	1.38171	2.09253	#N/A	0.936669	1.8524	#N/A	#N/A	#N/A	3.31377	#N/A	#N/A	#N/A	0.970058	#N/A	#N/A	#N/A	#N/A	#N/A	#N/A	#N/A	#N/A	#N/A	#N/A	#N/A	#N/A	#N/A	#N/A	#N/A	#N/A	#N/A	#N/A	#N/A	#N/A	#N/A	#N/A	#N/A	1.44225	#N/A	#N/A	#N/A	#N/A	1.72447	1.76766	1.23791	#N/A	#N/A	#N/A	#N/A	20	ENSG00000149761	NUDT22	protein_coding	nudix hydrolase 22 [Source:HGNC Symbol;Acc:HGNC:28189]
LRRC29	#N/A	#N/A	#N/A	0.758351	#N/A	#N/A	#N/A	0.979042	#N/A	#N/A	#N/A	#N/A	#N/A	0.773337	1.07796	0.740793	#N/A	#N/A	2.01836	#N/A	#N/A	#N/A	#N/A	1.70606	#N/A	#N/A	1.04011	#N/A	#N/A	#N/A	0.876582	#N/A	#N/A	#N/A	0.359996	#N/A	#N/A	#N/A	#N/A	#N/A	0.34363	#N/A	#N/A	#N/A	#N/A	#N/A	#N/A	#N/A	#N/A	#N/A	0.373401	1.77444	0.717495	1.41259	1.75296	#N/A	1.26601	3.22342	2.97596	#N/A	#N/A	1.34247	#N/A	20	ENSG00000125122	LRRC29	transcribed_unitary_pseudogene	leucine rich repeat containing 29 [Source:HGNC Symbol;Acc:HGNC:13605]
METTL7A	#N/A	#N/A	5.56618	2.40751	2.93412	2.67069	2.42168	1.32795	3.41415	#N/A	4.01191	1.21329	#N/A	#N/A	#N/A	#N/A	#N/A	#N/A	#N/A	#N/A	#N/A	#N/A	#N/A	0.771168	#N/A	#N/A	#N/A	1.31041	#N/A	#N/A	#N/A	#N/A	#N/A	#N/A	#N/A	#N/A	#N/A	#N/A	#N/A	#N/A	#N/A	#N/A	#N/A	#N/A	#N/A	#N/A	#N/A	#N/A	#N/A	#N/A	#N/A	1.8476	#N/A	0.92067	#N/A	2.31142	2.81052	2.66364	1.8551	1.92158	#N/A	2.44302	2.9453	20	ENSG00000185432	METTL7A	protein_coding	methyltransferase like 7A [Source:HGNC Symbol;Acc:HGNC:24550]
LINC02604	#N/A	#N/A	2.40425	1.17989	1.62462	1.39643	1.54533	1.74021	1.41352	#N/A	#N/A	#N/A	#N/A	0.814569	#N/A	#N/A	#N/A	#N/A	#N/A	#N/A	#N/A	#N/A	#N/A	0.7423	#N/A	#N/A	2.019	1.64251	#N/A	#N/A	#N/A	#N/A	2.16141	1.35806	#N/A	#N/A	#N/A	0.521259	#N/A	#N/A	#N/A	#N/A	#N/A	#N/A	#N/A	#N/A	#N/A	#N/A	#N/A	#N/A	#N/A	1.60453	1.1007	#N/A	1.82248	1.17996	#N/A	1.41787	#N/A	#N/A	#N/A	1.34203	#N/A	20	ENSG00000273142	LINC02604	lncRNA	long intergenic non-protein coding RNA 2604 [Source:HGNC Symbol;Acc:HGNC:53972]
#241860	#N/A	#N/A	2.21923	1.27752	2.48794	1.34735	#N/A	1.38997	#N/A	#N/A	1.40244	#N/A	#N/A	#N/A	#N/A	#N/A	#N/A	#N/A	#N/A	#N/A	#N/A	1.47608	#N/A	1.57302	#N/A	#N/A	#N/A	1.6169	#N/A	#N/A	0.999313	1.21548	#N/A	#N/A	#N/A	#N/A	#N/A	0.532845	#N/A	#N/A	0.434937	#N/A	#N/A	#N/A	#N/A	#N/A	#N/A	#N/A	#N/A	#N/A	#N/A	1.80474	1.46599	#N/A	1.882	#N/A	1.0509	1.01731	#N/A	#N/A	1.80899	1.95775	#N/A	20	ENSG00000241860		lncRNA	novel transcript
CUL5	#N/A	#N/A	0.573334	0.375366	#N/A	1.0646	0.798197	0.526914	2.09478	#N/A	1.6724	#N/A	#N/A	#N/A	#N/A	#N/A	#N/A	#N/A	#N/A	1.11396	#N/A	0.82193	#N/A	0.869991	#N/A	#N/A	#N/A	#N/A	0.484251	#N/A	#N/A	#N/A	#N/A	#N/A	#N/A	#N/A	#N/A	#N/A	#N/A	#N/A	#N/A	#N/A	#N/A	#N/A	#N/A	#N/A	#N/A	#N/A	#N/A	#N/A	#N/A	0.45239	#N/A	0.581109	1.31605	1.58219	2.77014	2.85558	#N/A	1.30227	#N/A	0.626568	0.59991	20	ENSG00000166266	CUL5	protein_coding	cullin 5 [Source:HGNC Symbol;Acc:HGNC:2556]
ZNF609	#N/A	#N/A	#N/A	#N/A	0.33057	0.606248	0.580541	0.285489	0.710972	#N/A	0.803668	#N/A	#N/A	0.17194	#N/A	#N/A	#N/A	#N/A	#N/A	1.67573	#N/A	#N/A	#N/A	0.607214	#N/A	#N/A	#N/A	#N/A	#N/A	#N/A	0.336026	#N/A	0.480317	#N/A	0.202045	#N/A	#N/A	#N/A	#N/A	0.134257	0.191728	0.347463	#N/A	#N/A	#N/A	#N/A	#N/A	#N/A	#N/A	#N/A	0.237709	#N/A	0.272958	0.544482	0.799126	#N/A	2.2441	#N/A	#N/A	#N/A	#N/A	#N/A	#N/A	20	ENSG00000180357	ZNF609	protein_coding	zinc finger protein 609 [Source:HGNC Symbol;Acc:HGNC:29003]
LDHC	#N/A	#N/A	0.694032	#N/A	#N/A	0.175241	#N/A	0.331297	#N/A	#N/A	0.157852	#N/A	0.243281	0.871491	0.241349	0.37373	0.168638	0.195152	#N/A	#N/A	#N/A	#N/A	#N/A	0.154664	0.162934	#N/A	0.276107	#N/A	#N/A	#N/A	0.926121	#N/A	0.191809	#N/A	#N/A	#N/A	#N/A	#N/A	#N/A	#N/A	#N/A	#N/A	#N/A	#N/A	#N/A	#N/A	#N/A	#N/A	#N/A	#N/A	#N/A	0.628623	#N/A	#N/A	0.170089	0.157926	0.160537	0.160402	#N/A	#N/A	#N/A	#N/A	#N/A	20	ENSG00000166796	LDHC	protein_coding	lactate dehydrogenase C [Source:HGNC Symbol;Acc:HGNC:6544]
NICN1	#N/A	#N/A	0.888798	1.20418	1.69267	#N/A	#N/A	1.01943	#N/A	#N/A	2.90746	#N/A	#N/A	0.524502	0.675114	#N/A	#N/A	1.25289	#N/A	#N/A	1.97521	#N/A	#N/A	1.47649	1.57991	1.94091	2.61474	1.4456	1.50376	#N/A	0.455763	#N/A	#N/A	#N/A	#N/A	#N/A	#N/A	#N/A	#N/A	#N/A	#N/A	#N/A	#N/A	#N/A	#N/A	#N/A	#N/A	#N/A	#N/A	#N/A	#N/A	0.640087	#N/A	#N/A	1.13828	1.80282	#N/A	#N/A	#N/A	#N/A	#N/A	1.42963	#N/A	20	ENSG00000145029	NICN1	protein_coding	nicolin 1, tubulin polyglutamylase complex subunit [Source:HGNC Symbol;Acc:HGNC:18317]
ANKRD37	#N/A	#N/A	#N/A	0.991857	1.06834	#N/A	#N/A	1.66621	0.696845	#N/A	0.475792	#N/A	1.08798	#N/A	#N/A	1.84872	0.723717	#N/A	#N/A	#N/A	#N/A	0.613435	#N/A	#N/A	#N/A	#N/A	1.50289	#N/A	0.865456	#N/A	#N/A	#N/A	#N/A	#N/A	#N/A	#N/A	#N/A	#N/A	#N/A	#N/A	#N/A	#N/A	#N/A	#N/A	#N/A	#N/A	#N/A	#N/A	#N/A	#N/A	#N/A	3.15978	2.94089	0.752121	0.705291	0.599864	0.523796	0.585965	0.651303	#N/A	#N/A	1.12304	#N/A	20	ENSG00000186352	ANKRD37	protein_coding	ankyrin repeat domain 37 [Source:HGNC Symbol;Acc:HGNC:29593]
NEPRO	#N/A	#N/A	1.16353	0.930336	#N/A	1.30791	1.63265	0.706074	2.05599	#N/A	2.6235	#N/A	0.688934	0.30093	#N/A	#N/A	#N/A	#N/A	#N/A	2.14233	#N/A	0.948324	#N/A	2.05309	#N/A	#N/A	0.704338	#N/A	#N/A	#N/A	0.340747	#N/A	#N/A	#N/A	#N/A	#N/A	0.308872	#N/A	#N/A	#N/A	#N/A	#N/A	#N/A	#N/A	#N/A	#N/A	#N/A	#N/A	#N/A	#N/A	#N/A	#N/A	#N/A	#N/A	0.755938	0.869777	1.78773	1.18708	#N/A	#N/A	#N/A	1.02164	#N/A	20	ENSG00000163608	NEPRO	protein_coding	nucleolus and neural progenitor protein [Source:HGNC Symbol;Acc:HGNC:24496]
ERMARD#130023	#N/A	#N/A	1.29872	0.639305	2.26592	1.6649	#N/A	0.710967	1.54524	#N/A	1.21882	#N/A	1.01374	#N/A	#N/A	#N/A	#N/A	#N/A	#N/A	#N/A	#N/A	#N/A	#N/A	#N/A	#N/A	#N/A	1.65862	#N/A	#N/A	#N/A	#N/A	#N/A	#N/A	#N/A	0.436741	#N/A	#N/A	0.345901	#N/A	#N/A	0.427282	0.500038	#N/A	#N/A	#N/A	#N/A	#N/A	#N/A	#N/A	#N/A	0.415785	0.823216	#N/A	#N/A	1.35825	1.22605	0.999784	0.976632	#N/A	#N/A	#N/A	0.951555	#N/A	20	ENSG00000130023	ERMARD	protein_coding	ER membrane associated RNA degradation [Source:HGNC Symbol;Acc:HGNC:21056]
RBBP4	#N/A	#N/A	0.396733	0.549287	#N/A	0.91822	0.534652	0.474868	1.30235	#N/A	1.77007	#N/A	#N/A	0.280804	0.583258	0.559482	#N/A	#N/A	#N/A	0.872511	#N/A	#N/A	#N/A	0.900641	#N/A	#N/A	0.688516	#N/A	#N/A	#N/A	#N/A	0.932448	#N/A	#N/A	#N/A	#N/A	0.297374	#N/A	#N/A	#N/A	0.11104	#N/A	#N/A	#N/A	#N/A	#N/A	#N/A	#N/A	#N/A	#N/A	#N/A	0.370997	#N/A	#N/A	#N/A	0.646702	2.16426	1.66556	#N/A	#N/A	#N/A	#N/A	#N/A	20	ENSG00000162521	RBBP4	protein_coding	RB binding protein 4, chromatin remodeling factor [Source:HGNC Symbol;Acc:HGNC:9887]
POLDIP2	#N/A	#N/A	0.722842	0.734769	0.504036	#N/A	0.244485	0.531823	0.256621	#N/A	0.194998	#N/A	#N/A	2.63486	0.726098	1.07545	#N/A	0.516041	0.212745	#N/A	0.205785	#N/A	#N/A	#N/A	#N/A	#N/A	0.494804	0.284195	#N/A	#N/A	#N/A	#N/A	#N/A	#N/A	#N/A	#N/A	0.985559	#N/A	#N/A	#N/A	#N/A	#N/A	#N/A	#N/A	#N/A	#N/A	#N/A	#N/A	#N/A	#N/A	#N/A	1.76664	0.856254	#N/A	#N/A	#N/A	#N/A	#N/A	#N/A	#N/A	#N/A	0.377282	0.39421	20	ENSG00000004142	POLDIP2	protein_coding	DNA polymerase delta interacting protein 2 [Source:HGNC Symbol;Acc:HGNC:23781]
KIAA2012	#N/A	#N/A	#N/A	1.04996	#N/A	1.35602	#N/A	1.36527	#N/A	#N/A	#N/A	#N/A	#N/A	1.37182	1.33625	1.05053	#N/A	1.79779	1.71068	0.901596	#N/A	#N/A	#N/A	#N/A	1.4751	#N/A	1.95398	#N/A	2.54839	#N/A	1.27964	1.11364	#N/A	#N/A	#N/A	#N/A	#N/A	#N/A	#N/A	#N/A	#N/A	#N/A	#N/A	#N/A	#N/A	#N/A	#N/A	#N/A	#N/A	#N/A	#N/A	1.86857	2.27784	#N/A	#N/A	1.72442	0.788032	#N/A	#N/A	#N/A	#N/A	2.37921	1.32919	20	ENSG00000182329	KIAA2012	protein_coding	KIAA2012 [Source:HGNC Symbol;Acc:HGNC:51250]
#287925	#N/A	#N/A	2.61209	2.10851	1.59255	1.92274	#N/A	1.50375	1.15562	#N/A	0.726526	#N/A	#N/A	1.65368	1.31017	1.43422	#N/A	3.18132	#N/A	#N/A	#N/A	1.16836	1.30943	#N/A	#N/A	#N/A	1.97528	#N/A	#N/A	#N/A	1.18185	#N/A	#N/A	#N/A	#N/A	#N/A	#N/A	#N/A	#N/A	#N/A	#N/A	#N/A	#N/A	#N/A	#N/A	#N/A	#N/A	#N/A	#N/A	#N/A	#N/A	1.02055	2.75428	#N/A	1.55505	1.09801	#N/A	1.13257	#N/A	#N/A	#N/A	#N/A	#N/A	20	ENSG00000287925		lncRNA	novel transcript, antisense to C1QL3
SELENOT	#N/A	#N/A	1.29836	#N/A	1.53451	#N/A	1.27522	0.699201	1.48245	#N/A	2.48252	1.24513	0.766464	0.518658	0.816518	0.862419	#N/A	#N/A	#N/A	#N/A	#N/A	2.17423	#N/A	0.787757	#N/A	#N/A	#N/A	#N/A	#N/A	#N/A	#N/A	#N/A	#N/A	#N/A	#N/A	#N/A	#N/A	#N/A	#N/A	#N/A	#N/A	#N/A	#N/A	#N/A	#N/A	#N/A	#N/A	#N/A	#N/A	#N/A	#N/A	0.694159	#N/A	1.7795	#N/A	1.1718	3.16471	0.972697	0.8428	1.61539	#N/A	#N/A	#N/A	20	ENSG00000198843	SELENOT	protein_coding	selenoprotein T [Source:HGNC Symbol;Acc:HGNC:18136]
UBL5	#N/A	#N/A	#N/A	#N/A	#N/A	#N/A	#N/A	0.0312268	#N/A	#N/A	#N/A	#N/A	0.0296777	0.0332122	0.0317788	0.0272047	0.0248682	#N/A	#N/A	#N/A	#N/A	#N/A	#N/A	#N/A	#N/A	#N/A	#N/A	#N/A	#N/A	#N/A	#N/A	#N/A	#N/A	#N/A	0.00183484	#N/A	0.00209543	0.00339642	#N/A	#N/A	0.011186	0.00748188	0.000569149	0.000916319	0.000411415	#N/A	0.00163401	0.000779376	#N/A	0.00148227	0.00328003	0.04655	0.0328095	#N/A	#N/A	#N/A	#N/A	#N/A	#N/A	#N/A	#N/A	#N/A	#N/A	20	ENSG00000198258	UBL5	protein_coding	ubiquitin like 5 [Source:HGNC Symbol;Acc:HGNC:13736]
PSMB6	#N/A	#N/A	0.139419	#N/A	#N/A	#N/A	#N/A	0.100377	#N/A	#N/A	#N/A	#N/A	#N/A	0.140627	0.114675	0.10532	0.0654412	0.0988109	#N/A	#N/A	#N/A	#N/A	#N/A	#N/A	#N/A	#N/A	0.0995444	#N/A	#N/A	#N/A	#N/A	#N/A	#N/A	#N/A	0.0107452	#N/A	0.00643364	0.00919313	#N/A	#N/A	0.0511622	#N/A	0.00177006	#N/A	0.001254	#N/A	0.00295268	0.00219329	#N/A	0.00325992	0.0318418	0.142917	0.10888	#N/A	#N/A	#N/A	#N/A	#N/A	#N/A	#N/A	#N/A	#N/A	#N/A	20	ENSG00000142507	PSMB6	protein_coding	proteasome 20S subunit beta 6 [Source:HGNC Symbol;Acc:HGNC:9543]
SORL1	#N/A	#N/A	1.56602	1.61066	1.56943	4.13987	3.64	1.23281	#N/A	#N/A	#N/A	#N/A	#N/A	2.66964	1.6934	1.71724	#N/A	2.20772	1.91415	#N/A	#N/A	1.825	#N/A	#N/A	#N/A	#N/A	#N/A	#N/A	#N/A	#N/A	#N/A	#N/A	#N/A	#N/A	1.15764	#N/A	#N/A	1.45179	#N/A	1.88809	2.92369	2.59235	#N/A	#N/A	#N/A	#N/A	#N/A	#N/A	#N/A	#N/A	2.76016	1.34384	#N/A	#N/A	4.1346	#N/A	#N/A	#N/A	#N/A	#N/A	#N/A	#N/A	#N/A	20	ENSG00000137642	SORL1	protein_coding	sortilin related receptor 1 [Source:HGNC Symbol;Acc:HGNC:11185]
SLC35B4	#N/A	#N/A	1.11179	#N/A	1.55918	#N/A	0.972124	0.69633	2.40509	#N/A	1.70233	#N/A	0.865899	0.540579	#N/A	#N/A	0.869565	0.921399	#N/A	#N/A	#N/A	1.79362	#N/A	1.20037	#N/A	#N/A	#N/A	#N/A	1.12605	#N/A	0.553347	#N/A	#N/A	#N/A	#N/A	#N/A	#N/A	#N/A	#N/A	#N/A	#N/A	#N/A	#N/A	#N/A	#N/A	#N/A	#N/A	#N/A	#N/A	#N/A	#N/A	0.633257	1.34525	#N/A	#N/A	#N/A	1.118	1.81466	1.33426	#N/A	#N/A	#N/A	2.08142	20	ENSG00000205060	SLC35B4	protein_coding	solute carrier family 35 member B4 [Source:HGNC Symbol;Acc:HGNC:20584]
#227741	#N/A	#N/A	1.7283	2.18191	1.69334	#N/A	#N/A	1.54158	#N/A	#N/A	#N/A	#N/A	#N/A	2.71495	2.92321	3.80986	0.811102	2.03451	#N/A	#N/A	#N/A	0.75659	#N/A	0.532664	#N/A	#N/A	2.4654	#N/A	#N/A	#N/A	1.4646	#N/A	#N/A	#N/A	#N/A	#N/A	#N/A	#N/A	#N/A	#N/A	0.417029	#N/A	#N/A	#N/A	#N/A	#N/A	#N/A	#N/A	#N/A	#N/A	#N/A	3.52767	3.68167	#N/A	1.11119	0.766321	#N/A	#N/A	0.912535	#N/A	#N/A	0.940973	#N/A	20	ENSG00000227741		lncRNA	novel transcript
AKIRIN2	#N/A	#N/A	1.69875	1.66685	1.05453	1.71134	2.73423	0.715434	2.14486	#N/A	3.19459	#N/A	#N/A	#N/A	#N/A	#N/A	#N/A	#N/A	#N/A	4.29512	#N/A	0.996312	#N/A	2.51088	#N/A	#N/A	#N/A	#N/A	#N/A	#N/A	#N/A	#N/A	#N/A	#N/A	#N/A	#N/A	#N/A	#N/A	#N/A	#N/A	#N/A	#N/A	#N/A	#N/A	#N/A	#N/A	#N/A	#N/A	#N/A	#N/A	#N/A	0.708696	#N/A	#N/A	1.63061	1.5515	4.49953	2.59252	0.922205	2.37886	#N/A	0.940176	1.22341	20	ENSG00000135334	AKIRIN2	protein_coding	akirin 2 [Source:HGNC Symbol;Acc:HGNC:21407]
ATP2B1	#N/A	#N/A	1.30585	0.70201	1.32366	1.60096	1.28211	0.357416	2.66704	#N/A	2.61803	#N/A	0.623868	#N/A	#N/A	#N/A	#N/A	#N/A	#N/A	0.986966	#N/A	#N/A	#N/A	1.16401	#N/A	#N/A	#N/A	#N/A	#N/A	#N/A	#N/A	#N/A	#N/A	#N/A	#N/A	#N/A	#N/A	#N/A	#N/A	#N/A	#N/A	#N/A	#N/A	#N/A	#N/A	#N/A	#N/A	#N/A	#N/A	#N/A	#N/A	0.708155	0.455378	0.671927	0.979435	1.10155	2.26349	1.90779	0.886366	1.70953	#N/A	#N/A	#N/A	20	ENSG00000070961	ATP2B1	protein_coding	ATPase plasma membrane Ca2+ transporting 1 [Source:HGNC Symbol;Acc:HGNC:814]
#288002	#N/A	#N/A	3.304	1.56892	1.36162	#N/A	#N/A	1.59922	#N/A	#N/A	#N/A	#N/A	#N/A	2.2696	3.6591	3.25028	#N/A	1.70097	#N/A	#N/A	#N/A	#N/A	2.24564	#N/A	#N/A	#N/A	1.96334	0.879893	0.951954	#N/A	2.86267	#N/A	#N/A	#N/A	#N/A	#N/A	#N/A	0.394343	#N/A	#N/A	#N/A	#N/A	#N/A	#N/A	#N/A	#N/A	0.294195	#N/A	#N/A	#N/A	#N/A	2.37804	#N/A	0.881196	0.889708	#N/A	#N/A	0.581093	#N/A	#N/A	0.956725	#N/A	#N/A	20	ENSG00000288002		lncRNA	novel transcript
AP5S1	#N/A	#N/A	2.68328	3.11982	#N/A	2.83155	2.27753	1.40184	1.61132	#N/A	1.0732	#N/A	1.27747	1.49228	1.33355	#N/A	#N/A	1.05729	#N/A	#N/A	#N/A	#N/A	#N/A	#N/A	#N/A	#N/A	#N/A	#N/A	#N/A	#N/A	#N/A	1.19008	#N/A	#N/A	#N/A	#N/A	#N/A	#N/A	#N/A	#N/A	#N/A	#N/A	#N/A	#N/A	#N/A	#N/A	#N/A	#N/A	#N/A	#N/A	#N/A	1.8572	1.71559	2.70764	1.58834	1.68909	0.84112	1.79466	2.13002	#N/A	#N/A	#N/A	#N/A	20	ENSG00000125843	AP5S1	protein_coding	adaptor related protein complex 5 subunit sigma 1 [Source:HGNC Symbol;Acc:HGNC:15875]
LACTB	#N/A	#N/A	1.33054	#N/A	1.40273	#N/A	1.22889	0.955538	1.54719	#N/A	2.98437	#N/A	#N/A	0.879186	#N/A	0.813049	0.975047	1.21699	1.29378	#N/A	#N/A	#N/A	#N/A	4.84219	#N/A	#N/A	#N/A	#N/A	#N/A	#N/A	0.868813	#N/A	#N/A	#N/A	#N/A	#N/A	#N/A	#N/A	#N/A	#N/A	#N/A	#N/A	#N/A	#N/A	#N/A	#N/A	#N/A	#N/A	#N/A	#N/A	#N/A	0.727194	0.699623	#N/A	1.47318	2.08251	3.85907	1.1102	#N/A	#N/A	#N/A	#N/A	1.90767	20	ENSG00000103642	LACTB	protein_coding	lactamase beta [Source:HGNC Symbol;Acc:HGNC:16468]
#286986	#N/A	#N/A	4.08524	1.762	#N/A	0.906116	#N/A	1.57453	0.61013	#N/A	#N/A	#N/A	#N/A	4.43409	2.52382	1.64082	0.667871	#N/A	#N/A	#N/A	#N/A	#N/A	#N/A	#N/A	#N/A	#N/A	1.5015	0.738735	0.808655	#N/A	1.43355	#N/A	1.32449	#N/A	#N/A	#N/A	#N/A	#N/A	#N/A	#N/A	#N/A	#N/A	#N/A	#N/A	#N/A	#N/A	#N/A	#N/A	#N/A	0.248856	#N/A	3.47376	2.11396	0.814456	0.80901	#N/A	#N/A	0.600665	#N/A	#N/A	#N/A	#N/A	#N/A	20	ENSG00000286986		lncRNA	novel transcript
WDR75	#N/A	#N/A	0.66268	#N/A	0.904885	0.658782	#N/A	0.413195	1.5025	#N/A	1.80833	#N/A	#N/A	0.333355	0.383803	#N/A	#N/A	#N/A	#N/A	1.11015	#N/A	0.725843	#N/A	0.979425	#N/A	#N/A	#N/A	#N/A	#N/A	3.0078	#N/A	#N/A	#N/A	#N/A	#N/A	#N/A	#N/A	#N/A	#N/A	#N/A	#N/A	#N/A	#N/A	#N/A	#N/A	#N/A	#N/A	#N/A	#N/A	#N/A	#N/A	0.467794	0.57176	0.74506	#N/A	0.788505	2.35785	1.29142	0.768185	1.11595	#N/A	#N/A	#N/A	20	ENSG00000115368	WDR75	protein_coding	WD repeat domain 75 [Source:HGNC Symbol;Acc:HGNC:25725]
ZNF398	#N/A	#N/A	0.589819	0.804724	0.882584	#N/A	#N/A	0.504751	1.7471	#N/A	0.919244	#N/A	0.479474	0.253961	#N/A	#N/A	0.732024	#N/A	#N/A	1.88051	0.763017	#N/A	#N/A	0.872806	#N/A	#N/A	#N/A	0.808336	#N/A	#N/A	0.662147	#N/A	#N/A	#N/A	#N/A	#N/A	#N/A	#N/A	#N/A	#N/A	0.142576	#N/A	#N/A	#N/A	#N/A	#N/A	#N/A	#N/A	#N/A	#N/A	#N/A	0.347356	#N/A	#N/A	#N/A	1.14383	2.32073	1.19358	#N/A	#N/A	#N/A	0.756287	#N/A	20	ENSG00000197024	ZNF398	protein_coding	zinc finger protein 398 [Source:HGNC Symbol;Acc:HGNC:18373]
NPEPL1	#N/A	#N/A	0.763311	0.45208	#N/A	1.35414	1.39285	0.654682	2.16912	#N/A	3.13217	1.18194	#N/A	#N/A	#N/A	#N/A	#N/A	#N/A	#N/A	#N/A	#N/A	#N/A	#N/A	#N/A	#N/A	#N/A	#N/A	#N/A	#N/A	#N/A	#N/A	#N/A	#N/A	#N/A	#N/A	#N/A	0.357372	#N/A	#N/A	0.335896	0.30564	0.402124	#N/A	#N/A	#N/A	#N/A	#N/A	#N/A	#N/A	#N/A	0.480756	0.773305	#N/A	0.791932	1.08123	1.49472	1.42229	2.91105	0.835139	#N/A	#N/A	#N/A	#N/A	20	ENSG00000215440	NPEPL1	protein_coding	aminopeptidase like 1 [Source:HGNC Symbol;Acc:HGNC:16244]
BTBD18	#N/A	#N/A	1.39428	1.08197	#N/A	#N/A	#N/A	0.960132	2.64026	#N/A	1.38832	#N/A	1.16381	1.11437	1.35576	#N/A	#N/A	#N/A	#N/A	1.10525	#N/A	#N/A	#N/A	1.51636	#N/A	#N/A	2.83156	1.79453	#N/A	#N/A	#N/A	#N/A	#N/A	#N/A	#N/A	#N/A	#N/A	#N/A	#N/A	#N/A	#N/A	#N/A	#N/A	#N/A	#N/A	#N/A	#N/A	#N/A	#N/A	#N/A	#N/A	0.991645	1.04233	2.98354	2.89757	1.34063	1.0801	#N/A	#N/A	#N/A	#N/A	1.63198	1.5548	20	ENSG00000233436	BTBD18	protein_coding	BTB domain containing 18 [Source:HGNC Symbol;Acc:HGNC:37214]
#228174	#N/A	#N/A	4.46431	1.55359	0.866893	#N/A	0.55279	1.15624	0.461605	#N/A	#N/A	#N/A	#N/A	3.47145	2.01972	1.76755	0.598931	0.997834	#N/A	#N/A	#N/A	0.493085	#N/A	#N/A	#N/A	#N/A	1.20662	0.630471	0.669936	#N/A	3.79883	#N/A	#N/A	#N/A	#N/A	#N/A	#N/A	#N/A	#N/A	#N/A	#N/A	#N/A	#N/A	#N/A	#N/A	#N/A	#N/A	#N/A	#N/A	#N/A	#N/A	0.989599	#N/A	0.620968	0.593826	#N/A	#N/A	#N/A	#N/A	#N/A	#N/A	0.515258	#N/A	20	ENSG00000228174		lncRNA	novel transcript
#286024	#N/A	#N/A	1.21103	1.47347	2.02985	1.5277	2.21966	0.793689	#N/A	#N/A	1.4009	#N/A	1.06687	0.755908	0.738614	#N/A	#N/A	1.26733	#N/A	#N/A	#N/A	#N/A	0.866426	1.66418	#N/A	#N/A	0.931163	#N/A	1.79968	#N/A	#N/A	#N/A	#N/A	#N/A	#N/A	#N/A	#N/A	#N/A	#N/A	#N/A	#N/A	#N/A	#N/A	#N/A	#N/A	#N/A	#N/A	#N/A	#N/A	#N/A	#N/A	0.50179	#N/A	#N/A	1.88245	1.26853	#N/A	1.31337	#N/A	#N/A	#N/A	1.65842	#N/A	20	ENSG00000286024		lncRNA	novel transcript, antisense to BCAT2
CGGBP1	#N/A	#N/A	0.295904	0.382865	0.525845	#N/A	0.738323	0.28669	1.50476	0.290211	1.71218	#N/A	#N/A	#N/A	#N/A	#N/A	#N/A	#N/A	#N/A	1.04592	#N/A	0.578301	#N/A	0.854425	#N/A	#N/A	0.457525	#N/A	#N/A	#N/A	#N/A	#N/A	#N/A	#N/A	#N/A	#N/A	0.493673	#N/A	#N/A	#N/A	#N/A	#N/A	#N/A	#N/A	#N/A	#N/A	#N/A	#N/A	#N/A	#N/A	#N/A	0.26906	#N/A	0.765649	#N/A	0.654033	3.10342	0.679298	0.805712	1.29379	#N/A	#N/A	#N/A	20	ENSG00000163320	CGGBP1	protein_coding	CGG triplet repeat binding protein 1 [Source:HGNC Symbol;Acc:HGNC:1888]
RHCE	#N/A	#N/A	1.41694	1.08262	1.53433	1.73566	2.27992	0.938188	#N/A	#N/A	1.11101	#N/A	#N/A	1.61609	0.876924	#N/A	#N/A	2.68343	#N/A	#N/A	1.30045	#N/A	#N/A	1.15711	#N/A	#N/A	2.61975	#N/A	2.58672	#N/A	0.714659	#N/A	1.09587	#N/A	#N/A	#N/A	#N/A	#N/A	#N/A	#N/A	#N/A	#N/A	#N/A	#N/A	#N/A	#N/A	#N/A	#N/A	#N/A	#N/A	#N/A	1.55019	1.33392	#N/A	#N/A	1.22317	#N/A	#N/A	#N/A	#N/A	#N/A	1.2881	#N/A	20	ENSG00000188672	RHCE	protein_coding	Rh blood group CcEe antigens [Source:HGNC Symbol;Acc:HGNC:10008]
ESYT3	#N/A	#N/A	1.81332	2.03849	#N/A	2.23732	1.62111	0.92945	1.16868	#N/A	#N/A	#N/A	#N/A	0.994659	1.73247	1.13239	#N/A	1.52221	#N/A	#N/A	#N/A	#N/A	#N/A	0.783247	1.24083	#N/A	3.4151	1.78306	1.84447	#N/A	#N/A	#N/A	#N/A	#N/A	#N/A	#N/A	#N/A	#N/A	#N/A	#N/A	#N/A	#N/A	#N/A	#N/A	#N/A	#N/A	#N/A	#N/A	#N/A	#N/A	#N/A	2.39357	1.37337	#N/A	1.87708	#N/A	#N/A	1.36261	1.48539	#N/A	#N/A	#N/A	#N/A	20	ENSG00000158220	ESYT3	protein_coding	extended synaptotagmin 3 [Source:HGNC Symbol;Acc:HGNC:24295]
PRKAG1	#N/A	#N/A	0.836178	0.571836	0.828053	1.2178	0.768777	#N/A	3.54159	#N/A	1.62442	2.49885	#N/A	#N/A	#N/A	#N/A	0.861809	#N/A	#N/A	0.92998	#N/A	#N/A	#N/A	0.881516	#N/A	#N/A	0.805933	#N/A	#N/A	#N/A	#N/A	#N/A	0.556514	#N/A	#N/A	#N/A	#N/A	#N/A	#N/A	#N/A	#N/A	#N/A	#N/A	#N/A	#N/A	#N/A	#N/A	#N/A	#N/A	#N/A	#N/A	0.46052	#N/A	#N/A	#N/A	0.980554	1.78596	1.20457	0.9283	1.38328	#N/A	#N/A	0.835538	20	ENSG00000181929	PRKAG1	protein_coding	protein kinase AMP-activated non-catalytic subunit gamma 1 [Source:HGNC Symbol;Acc:HGNC:9385]
ARV1	#N/A	#N/A	0.864122	0.787731	1.01907	#N/A	#N/A	#N/A	4.51418	#N/A	1.31839	#N/A	#N/A	0.844388	0.711808	1.25237	1.06109	#N/A	2.04322	2.24034	#N/A	#N/A	#N/A	1.51937	#N/A	#N/A	1.09082	#N/A	#N/A	#N/A	0.700172	#N/A	#N/A	#N/A	#N/A	#N/A	#N/A	#N/A	#N/A	#N/A	#N/A	#N/A	#N/A	#N/A	#N/A	#N/A	#N/A	#N/A	#N/A	#N/A	#N/A	2.16647	#N/A	0.988134	1.19711	2.34849	2.55775	2.42488	#N/A	#N/A	#N/A	#N/A	#N/A	20	ENSG00000173409	ARV1	protein_coding	ARV1 homolog, fatty acid homeostasis modulator [Source:HGNC Symbol;Acc:HGNC:29561]
COMMD3	#N/A	#N/A	2.2427	#N/A	2.61876	1.51963	1.62383	#N/A	4.39345	#N/A	4.16425	#N/A	1.18623	#N/A	#N/A	#N/A	#N/A	0.772301	#N/A	#N/A	#N/A	2.15083	#N/A	1.72842	#N/A	#N/A	#N/A	#N/A	0.988713	#N/A	#N/A	#N/A	#N/A	#N/A	#N/A	#N/A	0.532058	#N/A	#N/A	#N/A	#N/A	#N/A	#N/A	#N/A	#N/A	#N/A	#N/A	#N/A	#N/A	#N/A	#N/A	2.61627	1.5051	1.61032	2.471	3.00239	2.18077	4.74873	2.55932	#N/A	#N/A	#N/A	#N/A	20	ENSG00000148444	COMMD3	protein_coding	COMM domain containing 3 [Source:HGNC Symbol;Acc:HGNC:23332]
ZFAND6	#N/A	#N/A	#N/A	#N/A	#N/A	#N/A	#N/A	#N/A	1.46688	#N/A	2.07116	#N/A	0.537295	0.412608	0.251927	0.466802	0.601058	0.524343	#N/A	1.18762	#N/A	1.17396	#N/A	1.04122	#N/A	#N/A	#N/A	#N/A	#N/A	#N/A	0.325104	#N/A	#N/A	#N/A	#N/A	#N/A	#N/A	#N/A	#N/A	#N/A	#N/A	#N/A	#N/A	#N/A	#N/A	#N/A	#N/A	#N/A	#N/A	#N/A	#N/A	0.440324	0.304281	#N/A	1.11744	1.50663	1.64674	1.45386	0.51944	1.42444	#N/A	#N/A	#N/A	20	ENSG00000086666	ZFAND6	protein_coding	zinc finger AN1-type containing 6 [Source:HGNC Symbol;Acc:HGNC:30164]
ZMYM5	#N/A	#N/A	0.343742	0.47987	0.688339	0.857791	0.97983	#N/A	1.54016	#N/A	0.837401	#N/A	#N/A	0.18688	#N/A	#N/A	0.861292	#N/A	#N/A	#N/A	#N/A	#N/A	#N/A	0.935823	#N/A	#N/A	0.721159	0.500783	#N/A	#N/A	0.274299	#N/A	#N/A	#N/A	#N/A	#N/A	#N/A	#N/A	#N/A	#N/A	#N/A	0.410138	#N/A	#N/A	#N/A	#N/A	#N/A	#N/A	0.703278	#N/A	0.22426	0.212447	#N/A	#N/A	#N/A	1.12285	1.62372	#N/A	1.01041	#N/A	#N/A	#N/A	#N/A	20	ENSG00000132950	ZMYM5	protein_coding	zinc finger MYM-type containing 5 [Source:HGNC Symbol;Acc:HGNC:13029]
CCDC22	#N/A	#N/A	1.21557	#N/A	1.2516	1.95625	2.05766	#N/A	3.43254	#N/A	2.55982	#N/A	#N/A	1.99665	0.95796	1.18252	2.43858	#N/A	#N/A	#N/A	2.509	#N/A	#N/A	1.66723	1.31792	#N/A	0.910038	#N/A	#N/A	#N/A	0.972763	#N/A	1.97784	#N/A	#N/A	#N/A	#N/A	#N/A	#N/A	#N/A	#N/A	#N/A	#N/A	#N/A	#N/A	#N/A	#N/A	#N/A	#N/A	#N/A	#N/A	1.57692	#N/A	1.4295	#N/A	#N/A	#N/A	1.46185	3.4041	#N/A	#N/A	#N/A	#N/A	20	ENSG00000101997	CCDC22	protein_coding	coiled-coil domain containing 22 [Source:HGNC Symbol;Acc:HGNC:28909]
SETDB1	#N/A	#N/A	0.6605	#N/A	0.785908	1.17252	#N/A	#N/A	1.21409	0.299891	1.7439	#N/A	#N/A	0.321859	0.473096	#N/A	#N/A	0.547354	#N/A	2.06032	#N/A	#N/A	#N/A	#N/A	0.70041	#N/A	#N/A	#N/A	#N/A	#N/A	#N/A	#N/A	#N/A	#N/A	#N/A	#N/A	#N/A	#N/A	#N/A	#N/A	0.159693	0.292884	#N/A	#N/A	#N/A	#N/A	#N/A	#N/A	#N/A	#N/A	#N/A	0.47365	0.639359	#N/A	0.984899	#N/A	3.17087	1.02688	0.594124	#N/A	#N/A	0.96179	#N/A	20	ENSG00000143379	SETDB1	protein_coding	SET domain bifurcated histone lysine methyltransferase 1 [Source:HGNC Symbol;Acc:HGNC:10761]
NLN	#N/A	#N/A	1.8271	1.76961	1.75037	1.9553	1.93621	#N/A	1.68332	#N/A	4.56142	#N/A	0.909841	#N/A	#N/A	#N/A	#N/A	0.767145	#N/A	2.33174	#N/A	#N/A	#N/A	1.60618	#N/A	#N/A	#N/A	#N/A	#N/A	#N/A	#N/A	#N/A	#N/A	#N/A	#N/A	#N/A	#N/A	#N/A	#N/A	#N/A	#N/A	#N/A	#N/A	#N/A	#N/A	#N/A	#N/A	#N/A	#N/A	#N/A	#N/A	2.03216	0.721803	0.85649	2.22867	1.43505	3.91013	2.24368	1.27836	#N/A	#N/A	1.6491	#N/A	20	ENSG00000123213	NLN	protein_coding	neurolysin [Source:HGNC Symbol;Acc:HGNC:16058]
ELOC	#N/A	#N/A	1.13066	1.30955	#N/A	1.50116	#N/A	#N/A	1.26011	#N/A	0.716424	#N/A	#N/A	1.19784	0.975309	#N/A	0.623954	#N/A	#N/A	0.601804	#N/A	#N/A	#N/A	1.07028	#N/A	#N/A	#N/A	0.735918	#N/A	#N/A	#N/A	#N/A	#N/A	#N/A	#N/A	#N/A	#N/A	#N/A	#N/A	#N/A	#N/A	#N/A	#N/A	#N/A	#N/A	#N/A	#N/A	#N/A	#N/A	#N/A	#N/A	1.98393	1.20211	1.08627	1.41797	0.95685	1.14274	0.962652	#N/A	#N/A	#N/A	0.815248	1.7196	20	ENSG00000154582	ELOC	protein_coding	elongin C [Source:HGNC Symbol;Acc:HGNC:11617]
TULP4	#N/A	#N/A	#N/A	#N/A	#N/A	#N/A	#N/A	#N/A	1.07542	#N/A	1.07005	#N/A	0.37068	0.459398	0.329635	0.594482	0.783317	0.49492	0.760078	2.07436	0.919723	#N/A	#N/A	1.12878	#N/A	#N/A	0.709961	1.04456	0.937108	#N/A	0.471847	#N/A	#N/A	#N/A	#N/A	#N/A	#N/A	#N/A	#N/A	#N/A	#N/A	#N/A	#N/A	#N/A	#N/A	#N/A	#N/A	#N/A	#N/A	#N/A	#N/A	#N/A	#N/A	0.463599	#N/A	#N/A	1.22285	0.932775	#N/A	1.48488	#N/A	#N/A	#N/A	20	ENSG00000130338	TULP4	protein_coding	TUB like protein 4 [Source:HGNC Symbol;Acc:HGNC:15530]
ST13	#N/A	#N/A	1.515	#N/A	1.05556	#N/A	0.670317	#N/A	0.573745	#N/A	0.521387	#N/A	#N/A	1.07278	1.03366	1.09255	0.765264	#N/A	#N/A	0.353428	0.554612	#N/A	#N/A	0.604142	#N/A	#N/A	#N/A	#N/A	1.1379	#N/A	#N/A	#N/A	1.12475	#N/A	#N/A	#N/A	#N/A	#N/A	#N/A	#N/A	#N/A	#N/A	#N/A	#N/A	#N/A	#N/A	#N/A	#N/A	#N/A	#N/A	#N/A	1.21257	#N/A	0.915049	0.551565	#N/A	#N/A	#N/A	#N/A	0.382607	#N/A	1.09958	0.363048	20	ENSG00000100380	ST13	protein_coding	ST13 Hsp70 interacting protein [Source:HGNC Symbol;Acc:HGNC:11343]
MAP2K5	#N/A	#N/A	#N/A	0.26888	#N/A	0.791476	#N/A	#N/A	0.828175	#N/A	0.733032	#N/A	#N/A	0.287244	0.25244	#N/A	#N/A	0.281801	0.643649	1.23948	#N/A	#N/A	#N/A	0.985444	#N/A	#N/A	0.33839	#N/A	0.574825	#N/A	#N/A	#N/A	#N/A	#N/A	#N/A	#N/A	#N/A	#N/A	#N/A	#N/A	#N/A	#N/A	#N/A	#N/A	#N/A	#N/A	#N/A	#N/A	#N/A	#N/A	#N/A	0.241843	0.342108	#N/A	0.474011	#N/A	1.73299	0.868354	0.525272	0.954308	#N/A	0.47978	#N/A	20	ENSG00000137764	MAP2K5	protein_coding	mitogen-activated protein kinase kinase 5 [Source:HGNC Symbol;Acc:HGNC:6845]
BRAT1	#N/A	#N/A	0.734187	0.700545	0.70773	#N/A	#N/A	#N/A	1.12393	0.47822	1.29827	#N/A	#N/A	0.558912	1.02974	#N/A	#N/A	0.68668	#N/A	#N/A	#N/A	#N/A	#N/A	#N/A	#N/A	#N/A	#N/A	#N/A	#N/A	#N/A	#N/A	#N/A	#N/A	#N/A	#N/A	#N/A	#N/A	0.333183	#N/A	#N/A	0.289585	#N/A	#N/A	#N/A	#N/A	#N/A	#N/A	0.316911	1.7215	#N/A	0.410712	0.476995	0.510405	#N/A	#N/A	0.779057	1.50338	1.06518	#N/A	#N/A	#N/A	1.06195	#N/A	20	ENSG00000106009	BRAT1	protein_coding	BRCA1 associated ATM activator 1 [Source:HGNC Symbol;Acc:HGNC:21701]
MEMO1	#N/A	#N/A	1.33435	1.16113	1.50154	#N/A	#N/A	#N/A	1.73503	#N/A	1.78125	#N/A	1.11766	0.845871	1.28906	0.844472	2.75265	#N/A	#N/A	2.33303	#N/A	#N/A	#N/A	1.3531	#N/A	#N/A	#N/A	#N/A	#N/A	#N/A	1.0165	#N/A	#N/A	#N/A	#N/A	#N/A	#N/A	#N/A	#N/A	#N/A	#N/A	#N/A	#N/A	#N/A	#N/A	#N/A	#N/A	#N/A	#N/A	#N/A	#N/A	0.988485	#N/A	1.06997	1.31218	3.90707	2.03645	2.55349	#N/A	#N/A	#N/A	1.2339	#N/A	20	ENSG00000162959	MEMO1	protein_coding	mediator of cell motility 1 [Source:HGNC Symbol;Acc:HGNC:14014]
BRD1	#N/A	#N/A	#N/A	0.362125	#N/A	0.720719	0.651353	#N/A	0.859205	#N/A	0.888646	#N/A	0.642761	0.202196	#N/A	0.410324	#N/A	#N/A	#N/A	#N/A	#N/A	#N/A	#N/A	0.904953	#N/A	#N/A	#N/A	#N/A	0.998264	1.50835	#N/A	#N/A	#N/A	#N/A	#N/A	#N/A	#N/A	#N/A	#N/A	#N/A	0.258053	0.334701	#N/A	#N/A	#N/A	#N/A	#N/A	#N/A	0.989543	#N/A	0.275648	0.351285	0.539858	0.504445	#N/A	#N/A	2.85312	0.88296	#N/A	#N/A	#N/A	#N/A	#N/A	20	ENSG00000100425	BRD1	protein_coding	bromodomain containing 1 [Source:HGNC Symbol;Acc:HGNC:1102]
CYP39A1	#N/A	#N/A	0.77174	0.992721	1.63408	#N/A	#N/A	#N/A	1.9628	#N/A	1.74031	#N/A	#N/A	0.857683	1.0375	1.01978	#N/A	1.32607	#N/A	1.37102	#N/A	2.80762	#N/A	#N/A	1.73586	#N/A	3.30284	2.02465	2.37854	#N/A	#N/A	#N/A	#N/A	#N/A	#N/A	#N/A	#N/A	#N/A	#N/A	#N/A	#N/A	#N/A	#N/A	#N/A	#N/A	#N/A	0.579639	#N/A	#N/A	0.63324	#N/A	0.929892	#N/A	#N/A	#N/A	#N/A	#N/A	#N/A	#N/A	#N/A	#N/A	3.34926	1.81607	20	ENSG00000146233	CYP39A1	protein_coding	cytochrome P450 family 39 subfamily A member 1 [Source:HGNC Symbol;Acc:HGNC:17449]
EXOSC7	#N/A	#N/A	0.811817	#N/A	#N/A	0.886688	1.03522	#N/A	1.2687	#N/A	1.64718	#N/A	#N/A	0.698974	0.734842	#N/A	0.764748	#N/A	#N/A	#N/A	#N/A	#N/A	#N/A	1.29794	#N/A	#N/A	0.772803	0.981674	1.16959	2.06471	#N/A	#N/A	#N/A	#N/A	#N/A	#N/A	#N/A	#N/A	#N/A	#N/A	#N/A	#N/A	#N/A	#N/A	#N/A	#N/A	#N/A	#N/A	#N/A	#N/A	#N/A	1.41875	#N/A	0.934837	0.941436	0.935861	1.54198	3.73849	1.09348	#N/A	#N/A	#N/A	#N/A	20	ENSG00000075914	EXOSC7	protein_coding	exosome component 7 [Source:HGNC Symbol;Acc:HGNC:28112]
TRMT13	#N/A	#N/A	0.657689	#N/A	0.804586	1.18117	1.47747	#N/A	0.902833	#N/A	1.48933	#N/A	0.402573	0.261191	#N/A	#N/A	#N/A	#N/A	#N/A	1.03469	#N/A	#N/A	#N/A	0.842679	#N/A	#N/A	0.675873	#N/A	0.674631	1.76789	#N/A	#N/A	#N/A	#N/A	#N/A	#N/A	#N/A	#N/A	#N/A	#N/A	#N/A	#N/A	#N/A	#N/A	#N/A	#N/A	#N/A	#N/A	#N/A	#N/A	#N/A	0.611219	0.734633	#N/A	0.804363	0.794469	2.9239	1.75165	1.26716	#N/A	#N/A	#N/A	#N/A	20	ENSG00000122435	TRMT13	protein_coding	tRNA methyltransferase 13 homolog [Source:HGNC Symbol;Acc:HGNC:25502]
ZNF142	#N/A	#N/A	0.658958	0.688315	#N/A	#N/A	#N/A	#N/A	0.976909	#N/A	1.24232	#N/A	#N/A	0.468566	0.597057	#N/A	#N/A	#N/A	1.55184	1.51623	1.45971	#N/A	#N/A	2.55647	2.69677	#N/A	#N/A	0.826358	0.99488	#N/A	0.46636	#N/A	#N/A	#N/A	#N/A	#N/A	#N/A	#N/A	#N/A	#N/A	#N/A	#N/A	#N/A	#N/A	#N/A	#N/A	#N/A	#N/A	#N/A	#N/A	#N/A	0.67725	#N/A	#N/A	0.871545	1.19804	#N/A	1.02792	#N/A	#N/A	#N/A	0.961441	1.18869	20	ENSG00000115568	ZNF142	protein_coding	zinc finger protein 142 [Source:HGNC Symbol;Acc:HGNC:12927]
NUP188	#N/A	#N/A	#N/A	0.537639	#N/A	#N/A	#N/A	#N/A	0.937413	#N/A	1.18577	#N/A	#N/A	0.490036	#N/A	0.75415	0.685248	#N/A	1.11361	1.8639	#N/A	0.840478	#N/A	0.843118	#N/A	#N/A	#N/A	#N/A	#N/A	#N/A	#N/A	#N/A	#N/A	#N/A	0.427978	#N/A	#N/A	0.327288	#N/A	#N/A	0.306128	0.378939	#N/A	#N/A	#N/A	#N/A	#N/A	#N/A	#N/A	#N/A	0.256904	0.446891	0.462737	#N/A	#N/A	1.25287	1.0596	1.06117	#N/A	#N/A	#N/A	#N/A	#N/A	20	ENSG00000095319	NUP188	protein_coding	nucleoporin 188 [Source:HGNC Symbol;Acc:HGNC:17859]
SENP1	#N/A	#N/A	0.368579	#N/A	#N/A	#N/A	0.683567	#N/A	0.754123	#N/A	1.98306	#N/A	#N/A	0.402571	0.508201	0.592166	#N/A	#N/A	0.906517	2.02719	#N/A	0.741342	#N/A	2.50207	#N/A	#N/A	0.592186	0.952918	#N/A	2.80602	0.58323	#N/A	#N/A	#N/A	#N/A	#N/A	#N/A	#N/A	#N/A	#N/A	#N/A	#N/A	#N/A	#N/A	#N/A	#N/A	#N/A	#N/A	1.23335	#N/A	#N/A	0.275482	0.420879	#N/A	#N/A	#N/A	1.82763	1.41872	#N/A	#N/A	#N/A	#N/A	#N/A	20	ENSG00000079387	SENP1	protein_coding	SUMO specific peptidase 1 [Source:HGNC Symbol;Acc:HGNC:17927]
ZNF30	#N/A	#N/A	#N/A	#N/A	#N/A	#N/A	#N/A	#N/A	1.04037	#N/A	2.1944	#N/A	#N/A	0.828426	0.57598	0.787716	#N/A	1.05555	#N/A	1.52517	#N/A	#N/A	#N/A	3.772	#N/A	#N/A	1.40701	1.41771	1.63709	#N/A	0.926001	1.86115	0.888979	#N/A	#N/A	#N/A	#N/A	#N/A	#N/A	#N/A	#N/A	#N/A	#N/A	#N/A	#N/A	#N/A	#N/A	#N/A	#N/A	#N/A	#N/A	1.04974	0.81771	#N/A	1.16852	1.2066	#N/A	1.08407	1.285	#N/A	#N/A	#N/A	#N/A	20	ENSG00000168661	ZNF30	protein_coding	zinc finger protein 30 [Source:HGNC Symbol;Acc:HGNC:13090]
PPP5C	#N/A	#N/A	0.553735	#N/A	0.763132	1.08303	0.803314	#N/A	#N/A	#N/A	1.87696	#N/A	#N/A	0.518723	0.384601	0.876498	#N/A	#N/A	#N/A	1.38826	#N/A	0.961605	#N/A	1.83515	1.16138	#N/A	1.86028	0.73428	#N/A	#N/A	#N/A	#N/A	#N/A	#N/A	#N/A	#N/A	#N/A	#N/A	#N/A	#N/A	#N/A	#N/A	#N/A	#N/A	#N/A	#N/A	#N/A	#N/A	#N/A	#N/A	#N/A	0.882923	#N/A	1.03265	#N/A	1.59428	1.70745	2.98794	#N/A	#N/A	#N/A	0.862797	#N/A	20	ENSG00000011485	PPP5C	protein_coding	protein phosphatase 5 catalytic subunit [Source:HGNC Symbol;Acc:HGNC:9322]
RREB1	#N/A	#N/A	#N/A	#N/A	0.780267	0.617082	#N/A	#N/A	#N/A	#N/A	1.12449	#N/A	#N/A	0.496605	0.419567	0.47778	0.745941	0.715071	#N/A	1.60981	#N/A	0.827056	#N/A	1.01653	0.537969	#N/A	#N/A	#N/A	#N/A	#N/A	#N/A	#N/A	#N/A	#N/A	#N/A	#N/A	#N/A	#N/A	#N/A	#N/A	#N/A	#N/A	0.107341	#N/A	#N/A	#N/A	#N/A	#N/A	0.928793	#N/A	#N/A	#N/A	#N/A	0.707046	0.825014	#N/A	1.73928	0.992799	#N/A	1.29284	#N/A	#N/A	0.860572	20	ENSG00000124782	RREB1	protein_coding	ras responsive element binding protein 1 [Source:HGNC Symbol;Acc:HGNC:10449]
SLC22A14	#N/A	#N/A	2.32181	1.49256	2.15527	1.51297	#N/A	#N/A	#N/A	#N/A	#N/A	#N/A	3.07166	2.39849	1.59692	2.74741	#N/A	2.8481	#N/A	#N/A	#N/A	0.963304	#N/A	#N/A	#N/A	#N/A	2.13835	1.4663	1.56769	#N/A	2.08491	#N/A	1.34637	#N/A	#N/A	#N/A	#N/A	#N/A	#N/A	#N/A	#N/A	#N/A	#N/A	#N/A	#N/A	#N/A	#N/A	#N/A	#N/A	#N/A	#N/A	2.91984	1.83822	#N/A	1.34981	0.949192	#N/A	0.925391	#N/A	#N/A	#N/A	#N/A	#N/A	20	ENSG00000144671	SLC22A14	protein_coding	solute carrier family 22 member 14 [Source:HGNC Symbol;Acc:HGNC:8495]
LINC01170	#N/A	#N/A	2.42154	1.14031	#N/A	1.3239	#N/A	#N/A	#N/A	#N/A	#N/A	#N/A	2.06498	2.70976	#N/A	2.39177	0.762986	2.16953	#N/A	#N/A	0.69997	#N/A	#N/A	0.505813	0.80997	#N/A	#N/A	#N/A	1.11211	#N/A	1.08773	#N/A	#N/A	0.867739	#N/A	#N/A	#N/A	#N/A	#N/A	#N/A	#N/A	#N/A	#N/A	#N/A	#N/A	#N/A	#N/A	#N/A	#N/A	#N/A	#N/A	2.88273	3.8813	#N/A	1.10879	0.688371	#N/A	#N/A	0.964844	#N/A	#N/A	0.834705	#N/A	20	ENSG00000253807	LINC01170	lncRNA	long intergenic non-protein coding RNA 1170 [Source:HGNC Symbol;Acc:HGNC:49542]
CNOT3#088038	#N/A	#N/A	1.07227	0.648021	0.937704	1.2149	#N/A	#N/A	#N/A	#N/A	#N/A	#N/A	#N/A	0.927485	0.847914	1.36018	#N/A	#N/A	#N/A	1.2712	1.19435	#N/A	#N/A	#N/A	#N/A	#N/A	0.805181	#N/A	#N/A	#N/A	0.556161	#N/A	#N/A	#N/A	0.400235	#N/A	#N/A	0.333648	#N/A	#N/A	0.428606	#N/A	#N/A	#N/A	#N/A	#N/A	#N/A	#N/A	1.04504	#N/A	0.597329	0.858318	0.859355	#N/A	#N/A	1.33256	#N/A	#N/A	#N/A	#N/A	#N/A	1.27783	#N/A	20	ENSG00000088038	CNOT3	protein_coding	CCR4-NOT transcription complex subunit 3 [Source:HGNC Symbol;Acc:HGNC:7879]
RPS29	#N/A	#N/A	0.0475966	0.0442819	0.0394198	#N/A	#N/A	#N/A	#N/A	#N/A	#N/A	#N/A	#N/A	0.0668573	0.0515333	0.0459574	0.0328422	#N/A	#N/A	#N/A	#N/A	#N/A	#N/A	#N/A	#N/A	#N/A	#N/A	#N/A	#N/A	#N/A	#N/A	#N/A	#N/A	#N/A	0.00750622	#N/A	0.00213248	0.00508235	#N/A	#N/A	0.0154866	0.0102594	0.000940521	0.00118154	0.000647011	#N/A	0.00184661	0.00113908	#N/A	0.00214447	0.00581703	0.0397122	#N/A	#N/A	#N/A	#N/A	#N/A	#N/A	#N/A	#N/A	#N/A	#N/A	#N/A	20	ENSG00000213741	RPS29	protein_coding	ribosomal protein S29 [Source:HGNC Symbol;Acc:HGNC:10419]
PRDX5	#N/A	#N/A	#N/A	0.0514273	0.04368	#N/A	#N/A	#N/A	#N/A	#N/A	#N/A	#N/A	#N/A	0.013	#N/A	0.0262597	0.00620521	0.0466165	#N/A	#N/A	#N/A	#N/A	0.0462632	#N/A	#N/A	#N/A	0.0502695	#N/A	#N/A	#N/A	0.0352202	#N/A	#N/A	#N/A	0.00760679	#N/A	0.00214453	0.00518015	#N/A	#N/A	0.0155465	0.0120251	0.000928979	0.00145668	#N/A	#N/A	0.0024411	0.00118676	#N/A	0.0022345	0.00861645	#N/A	#N/A	#N/A	#N/A	#N/A	#N/A	#N/A	#N/A	#N/A	#N/A	#N/A	#N/A	20	ENSG00000126432	PRDX5	protein_coding	peroxiredoxin 5 [Source:HGNC Symbol;Acc:HGNC:9355]
HINT1	#N/A	#N/A	#N/A	0.0954027	#N/A	#N/A	#N/A	#N/A	#N/A	#N/A	#N/A	#N/A	#N/A	0.0884396	#N/A	#N/A	#N/A	#N/A	#N/A	#N/A	#N/A	#N/A	#N/A	0.113998	#N/A	#N/A	#N/A	0.115445	0.111528	#N/A	0.095048	#N/A	#N/A	#N/A	0.0118194	#N/A	0.00452176	0.00711921	#N/A	#N/A	0.0660696	0.0263968	0.00400881	#N/A	#N/A	#N/A	0.00358956	0.00174675	0.103021	0.00383664	0.0276457	0.150017	0.130643	#N/A	#N/A	#N/A	#N/A	0.0958068	#N/A	#N/A	#N/A	#N/A	#N/A	20	ENSG00000169567	HINT1	protein_coding	histidine triad nucleotide binding protein 1 [Source:HGNC Symbol;Acc:HGNC:4912]
H1-0	#N/A	#N/A	#N/A	0.108956	#N/A	#N/A	#N/A	#N/A	#N/A	#N/A	#N/A	#N/A	#N/A	0.291745	#N/A	#N/A	0.123222	#N/A	#N/A	#N/A	#N/A	#N/A	#N/A	#N/A	#N/A	#N/A	0.119125	0.129076	#N/A	#N/A	0.149645	#N/A	#N/A	#N/A	0.127557	#N/A	0.0775537	0.0820138	#N/A	#N/A	1.34632	0.0344491	0.0526355	0.00366468	#N/A	#N/A	0.0406047	0.0165192	#N/A	0.0450917	0.1927	#N/A	#N/A	0.118702	#N/A	#N/A	#N/A	#N/A	#N/A	#N/A	#N/A	0.141166	0.125766	20	ENSG00000189060	H1-0	protein_coding	H1.0 linker histone [Source:HGNC Symbol;Acc:HGNC:4714]
MGAT4A	#N/A	#N/A	#N/A	#N/A	#N/A	#N/A	#N/A	#N/A	#N/A	#N/A	#N/A	#N/A	#N/A	4.24425	1.89342	3.24029	1.56092	5.11385	2.08303	2.63108	4.7449	3.38027	0.754163	3.16707	#N/A	#N/A	#N/A	#N/A	#N/A	#N/A	1.68669	#N/A	1.54977	2.2995	#N/A	#N/A	#N/A	#N/A	#N/A	#N/A	#N/A	#N/A	#N/A	#N/A	#N/A	#N/A	#N/A	#N/A	#N/A	#N/A	#N/A	1.30129	#N/A	#N/A	1.30707	0.972138	1.11168	1.12457	#N/A	3.0297	#N/A	#N/A	#N/A	20	ENSG00000071073	MGAT4A	protein_coding	alpha-1,3-mannosyl-glycoprotein 4-beta-N-acetylglucosaminyltransferase A [Source:HGNC Symbol;Acc:HGNC:7047]
STIM2	#N/A	#N/A	#N/A	#N/A	#N/A	#N/A	#N/A	#N/A	#N/A	#N/A	#N/A	#N/A	#N/A	0.879451	0.643713	#N/A	#N/A	1.25767	0.876042	1.83079	#N/A	1.04803	0.573303	1.24101	#N/A	#N/A	#N/A	#N/A	#N/A	#N/A	0.306055	#N/A	#N/A	#N/A	0.525726	#N/A	0.182548	0.336732	#N/A	0.259041	0.465047	0.740779	#N/A	#N/A	#N/A	#N/A	#N/A	#N/A	#N/A	#N/A	0.509227	#N/A	0.777079	0.779381	#N/A	#N/A	1.72978	#N/A	#N/A	1.00011	#N/A	#N/A	#N/A	20	ENSG00000109689	STIM2	protein_coding	stromal interaction molecule 2 [Source:HGNC Symbol;Acc:HGNC:19205]
#237596	1.90229	#N/A	#N/A	1.25147	#N/A	#N/A	#N/A	#N/A	0.773085	0.317065	1.6422	#N/A	#N/A	#N/A	#N/A	#N/A	0.666685	#N/A	#N/A	#N/A	#N/A	#N/A	#N/A	0.729537	#N/A	#N/A	1.08102	1.59365	1.37584	#N/A	#N/A	#N/A	#N/A	#N/A	0.284975	#N/A	0.423815	#N/A	#N/A	0.202475	#N/A	#N/A	#N/A	0.512171	#N/A	#N/A	#N/A	#N/A	#N/A	#N/A	0.223809	#N/A	#N/A	1.03952	#N/A	#N/A	2.51653	#N/A	#N/A	#N/A	#N/A	4.12753	4.6235	19	ENSG00000237596		lncRNA	novel transcript
IL15	1.61261	#N/A	#N/A	#N/A	#N/A	#N/A	#N/A	#N/A	#N/A	#N/A	#N/A	#N/A	#N/A	0.528824	1.57031	1.70992	1.67128	#N/A	#N/A	2.00101	1.78233	#N/A	#N/A	1.63954	1.2949	#N/A	#N/A	#N/A	#N/A	#N/A	0.521232	#N/A	0.933454	#N/A	#N/A	#N/A	#N/A	#N/A	#N/A	#N/A	#N/A	#N/A	#N/A	#N/A	#N/A	#N/A	#N/A	#N/A	#N/A	#N/A	#N/A	2.59983	2.32863	#N/A	3.11108	1.89714	2.30857	2.18187	1.01828	#N/A	#N/A	0.988672	#N/A	19	ENSG00000164136	IL15	protein_coding	interleukin 15 [Source:HGNC Symbol;Acc:HGNC:5977]
LIFR-AS1	1.82183	#N/A	#N/A	#N/A	#N/A	#N/A	#N/A	#N/A	#N/A	#N/A	#N/A	#N/A	#N/A	#N/A	1.19452	#N/A	#N/A	#N/A	#N/A	#N/A	#N/A	#N/A	#N/A	#N/A	#N/A	#N/A	2.3595	2.45686	2.00897	#N/A	#N/A	1.41955	#N/A	#N/A	0.530085	#N/A	0.405352	0.73651	#N/A	0.788658	1.0698	#N/A	#N/A	#N/A	#N/A	#N/A	#N/A	#N/A	#N/A	#N/A	1.24712	1.28858	1.07216	#N/A	1.29319	1.9575	#N/A	1.14678	#N/A	#N/A	#N/A	1.59543	1.65677	19	ENSG00000244968	LIFR-AS1	lncRNA	LIFR antisense RNA 1 [Source:HGNC Symbol;Acc:HGNC:43600]
CACNA2D2	0.688106	#N/A	1.69759	#N/A	#N/A	#N/A	#N/A	#N/A	0.684435	#N/A	0.452715	#N/A	1.56915	1.47052	3.84106	#N/A	0.799427	#N/A	#N/A	#N/A	#N/A	0.667359	1.39453	#N/A	0.71419	#N/A	2.0399	0.925627	#N/A	#N/A	#N/A	#N/A	#N/A	#N/A	0.533443	#N/A	#N/A	0.67168	#N/A	0.604295	0.718188	1.21162	#N/A	#N/A	#N/A	#N/A	#N/A	#N/A	#N/A	#N/A	0.864083	#N/A	#N/A	#N/A	#N/A	#N/A	#N/A	#N/A	#N/A	#N/A	#N/A	#N/A	#N/A	19	ENSG00000007402	CACNA2D2	protein_coding	calcium voltage-gated channel auxiliary subunit alpha2delta 2 [Source:HGNC Symbol;Acc:HGNC:1400]
MAP10	0.559148	#N/A	0.943701	1.17415	#N/A	#N/A	#N/A	1.16973	0.718304	#N/A	0.561857	#N/A	#N/A	0.834488	#N/A	2.19862	#N/A	#N/A	0.827043	#N/A	#N/A	0.741339	#N/A	#N/A	#N/A	#N/A	1.69995	1.06307	#N/A	#N/A	0.869791	#N/A	#N/A	#N/A	#N/A	#N/A	0.295074	#N/A	#N/A	#N/A	#N/A	#N/A	#N/A	#N/A	#N/A	#N/A	#N/A	#N/A	#N/A	#N/A	#N/A	1.98988	1.40084	1.0789	#N/A	0.835884	#N/A	#N/A	0.896514	#N/A	#N/A	#N/A	#N/A	19	ENSG00000212916	MAP10	protein_coding	microtubule associated protein 10 [Source:HGNC Symbol;Acc:HGNC:29265]
TMEM63C	1.15716	#N/A	2.43524	1.87247	2.59627	2.11409	#N/A	1.31076	#N/A	#N/A	#N/A	#N/A	#N/A	2.67335	1.84533	1.53753	#N/A	1.36035	#N/A	#N/A	#N/A	#N/A	#N/A	0.810698	1.21259	#N/A	1.41801	#N/A	#N/A	#N/A	1.12686	#N/A	1.59289	#N/A	#N/A	#N/A	#N/A	#N/A	#N/A	#N/A	#N/A	#N/A	#N/A	#N/A	#N/A	#N/A	#N/A	#N/A	#N/A	#N/A	#N/A	2.2588	#N/A	#N/A	#N/A	1.27198	#N/A	1.09178	#N/A	#N/A	#N/A	1.57143	#N/A	19	ENSG00000165548	TMEM63C	protein_coding	transmembrane protein 63C [Source:HGNC Symbol;Acc:HGNC:23787]
ZSWIM3	1.36553	#N/A	#N/A	#N/A	#N/A	1.19377	#N/A	#N/A	#N/A	#N/A	1.69499	#N/A	#N/A	0.438518	0.723278	#N/A	#N/A	#N/A	1.27241	#N/A	1.87923	1.97265	#N/A	#N/A	#N/A	#N/A	0.7996	#N/A	#N/A	#N/A	0.903234	#N/A	1.46539	#N/A	#N/A	#N/A	#N/A	#N/A	#N/A	#N/A	#N/A	#N/A	#N/A	#N/A	#N/A	#N/A	#N/A	#N/A	#N/A	#N/A	#N/A	0.979494	1.33374	1.05968	1.13781	1.36156	1.42941	#N/A	2.11446	1.7538	#N/A	#N/A	#N/A	19	ENSG00000132801	ZSWIM3	protein_coding	zinc finger SWIM-type containing 3 [Source:HGNC Symbol;Acc:HGNC:16157]
EIF4G3	0.471573	#N/A	#N/A	#N/A	#N/A	#N/A	#N/A	#N/A	0.67641	#N/A	0.914084	#N/A	#N/A	0.438929	#N/A	#N/A	0.4521	0.495789	#N/A	1.44427	0.706217	#N/A	#N/A	1.37325	#N/A	#N/A	#N/A	#N/A	#N/A	#N/A	0.350146	#N/A	#N/A	#N/A	#N/A	#N/A	#N/A	#N/A	#N/A	#N/A	#N/A	#N/A	#N/A	#N/A	#N/A	#N/A	#N/A	#N/A	#N/A	#N/A	#N/A	0.254325	0.405417	0.639372	0.84886	0.824211	2.08456	1.29798	#N/A	1.59662	#N/A	0.791381	#N/A	19	ENSG00000075151	EIF4G3	protein_coding	eukaryotic translation initiation factor 4 gamma 3 [Source:HGNC Symbol;Acc:HGNC:3298]
NR2F2-AS1	#N/A	3.03906	1.57695	1.00063	2.03462	1.66509	#N/A	#N/A	#N/A	#N/A	0.938498	#N/A	#N/A	0.394569	0.481679	#N/A	#N/A	0.571983	#N/A	0.743863	#N/A	#N/A	#N/A	#N/A	#N/A	#N/A	3.38647	2.37441	2.49812	1.62937	0.926838	#N/A	0.638203	0.739176	#N/A	#N/A	#N/A	#N/A	#N/A	#N/A	#N/A	#N/A	#N/A	#N/A	#N/A	#N/A	#N/A	#N/A	#N/A	#N/A	#N/A	#N/A	#N/A	#N/A	#N/A	#N/A	#N/A	#N/A	#N/A	#N/A	#N/A	2.70128	2.94614	19	ENSG00000247809	NR2F2-AS1	lncRNA	NR2F2 antisense RNA 1 [Source:HGNC Symbol;Acc:HGNC:44222]
SOBP	#N/A	2.43385	0.93896	2.05631	1.23296	1.36918	1.53793	1.80835	2.13401	#N/A	1.39241	#N/A	0.309664	#N/A	#N/A	#N/A	#N/A	#N/A	#N/A	#N/A	#N/A	#N/A	#N/A	#N/A	#N/A	#N/A	3.39454	3.67982	4.45574	2.0865	#N/A	#N/A	#N/A	#N/A	0.118727	#N/A	#N/A	#N/A	#N/A	#N/A	#N/A	#N/A	#N/A	#N/A	#N/A	#N/A	#N/A	#N/A	#N/A	#N/A	0.278284	#N/A	#N/A	#N/A	#N/A	#N/A	1.52925	#N/A	#N/A	#N/A	#N/A	3.16249	4.40836	19	ENSG00000112320	SOBP	protein_coding	sine oculis binding protein homolog [Source:HGNC Symbol;Acc:HGNC:29256]
#275443	#N/A	3.94825	1.66462	1.96794	2.86722	2.50384	#N/A	#N/A	0.828666	#N/A	2.27482	#N/A	#N/A	0.507183	0.701116	#N/A	#N/A	0.83567	#N/A	#N/A	#N/A	#N/A	#N/A	#N/A	#N/A	#N/A	2.40745	2.29755	2.484	#N/A	0.90125	#N/A	0.688922	0.890607	#N/A	#N/A	0.280469	#N/A	#N/A	#N/A	#N/A	#N/A	#N/A	#N/A	#N/A	#N/A	#N/A	#N/A	#N/A	#N/A	#N/A	#N/A	#N/A	#N/A	#N/A	#N/A	#N/A	#N/A	#N/A	#N/A	#N/A	2.62615	2.18965	19	ENSG00000275443		lncRNA	novel transcript
TLE2	#N/A	3.91418	0.295493	#N/A	#N/A	0.765764	#N/A	#N/A	#N/A	#N/A	1.48965	#N/A	#N/A	#N/A	#N/A	#N/A	#N/A	#N/A	#N/A	#N/A	#N/A	#N/A	#N/A	#N/A	#N/A	#N/A	2.9487	2.25402	2.44393	#N/A	2.04182	1.41832	1.4758	1.65066	#N/A	#N/A	#N/A	#N/A	#N/A	#N/A	#N/A	#N/A	#N/A	#N/A	#N/A	#N/A	#N/A	#N/A	#N/A	#N/A	#N/A	0.684758	1.36279	#N/A	0.682441	1.12994	2.58321	1.41652	#N/A	#N/A	#N/A	2.40113	1.6636	19	ENSG00000065717	TLE2	protein_coding	TLE family member 2, transcriptional corepressor [Source:HGNC Symbol;Acc:HGNC:11838]
IHO1	#N/A	3.6884	#N/A	#N/A	#N/A	#N/A	#N/A	0.55652	#N/A	#N/A	#N/A	#N/A	0.548134	#N/A	#N/A	#N/A	#N/A	#N/A	#N/A	0.979898	#N/A	#N/A	#N/A	#N/A	#N/A	1.06916	3.50823	3.99656	3.42663	2.92085	#N/A	#N/A	#N/A	#N/A	#N/A	#N/A	#N/A	#N/A	#N/A	#N/A	#N/A	#N/A	#N/A	#N/A	#N/A	#N/A	#N/A	#N/A	#N/A	0.432624	#N/A	0.441668	#N/A	0.812386	1.14939	2.24775	4.84487	0.982826	1.38727	#N/A	#N/A	3.07037	2.49465	19	ENSG00000173421	IHO1	protein_coding	interactor of HORMAD1 1 [Source:HGNC Symbol;Acc:HGNC:27945]
ANGPTL4	#N/A	2.69819	3.26173	#N/A	1.4541	3.16417	4.48735	2.47509	1.1466	#N/A	1.45867	#N/A	1.86302	#N/A	#N/A	#N/A	#N/A	#N/A	1.44911	#N/A	#N/A	#N/A	#N/A	1.30653	#N/A	#N/A	6.41094	5.09856	3.4181	#N/A	#N/A	#N/A	#N/A	#N/A	#N/A	#N/A	#N/A	#N/A	#N/A	#N/A	#N/A	#N/A	#N/A	#N/A	#N/A	#N/A	#N/A	#N/A	#N/A	#N/A	#N/A	#N/A	#N/A	1.34797	1.274	#N/A	#N/A	#N/A	#N/A	1.32364	#N/A	6.07286	1.31179	19	ENSG00000167772	ANGPTL4	protein_coding	angiopoietin like 4 [Source:HGNC Symbol;Acc:HGNC:16039]
DHPS	#N/A	2.78508	#N/A	1.566	1.54373	#N/A	1.09267	1.58797	#N/A	#N/A	1.79712	#N/A	#N/A	#N/A	#N/A	#N/A	#N/A	#N/A	#N/A	1.61101	0.976639	#N/A	#N/A	1.10582	#N/A	#N/A	1.89387	1.78582	1.23966	1.55785	#N/A	#N/A	#N/A	#N/A	0.435195	#N/A	1.31313	#N/A	#N/A	#N/A	#N/A	1.48816	#N/A	#N/A	#N/A	#N/A	#N/A	#N/A	#N/A	#N/A	#N/A	#N/A	#N/A	#N/A	#N/A	#N/A	1.28279	#N/A	#N/A	#N/A	#N/A	1.07659	1.52073	19	ENSG00000095059	DHPS	protein_coding	deoxyhypusine synthase [Source:HGNC Symbol;Acc:HGNC:2869]
HOXA3	#N/A	2.9505	1.51531	0.923313	1.12596	3.66012	2.10699	1.36279	2.68313	#N/A	1.68032	#N/A	#N/A	#N/A	#N/A	#N/A	#N/A	#N/A	#N/A	#N/A	#N/A	#N/A	#N/A	#N/A	#N/A	#N/A	3.66996	4.00868	2.78077	1.88178	#N/A	#N/A	#N/A	#N/A	#N/A	#N/A	#N/A	#N/A	#N/A	#N/A	#N/A	#N/A	#N/A	0.349764	#N/A	#N/A	#N/A	#N/A	#N/A	#N/A	0.653524	#N/A	#N/A	#N/A	0.91487	#N/A	1.54584	#N/A	#N/A	#N/A	#N/A	2.93952	2.89799	19	ENSG00000105997	HOXA3	protein_coding	homeobox A3 [Source:HGNC Symbol;Acc:HGNC:5104]
DNAJC9	#N/A	1.75661	0.771811	0.419341	#N/A	1.6258	1.69424	0.653021	1.51266	#N/A	1.62383	#N/A	#N/A	#N/A	#N/A	#N/A	#N/A	#N/A	#N/A	1.16741	#N/A	#N/A	#N/A	#N/A	#N/A	#N/A	1.3253	#N/A	#N/A	#N/A	#N/A	#N/A	#N/A	#N/A	#N/A	#N/A	0.238674	#N/A	#N/A	#N/A	0.1795	#N/A	#N/A	#N/A	#N/A	#N/A	#N/A	#N/A	#N/A	#N/A	0.243683	#N/A	#N/A	0.587884	#N/A	0.950023	1.92884	#N/A	#N/A	1.45294	#N/A	1.39797	1.44592	19	ENSG00000213551	DNAJC9	protein_coding	DnaJ heat shock protein family (Hsp40) member C9 [Source:HGNC Symbol;Acc:HGNC:19123]
CTSF	#N/A	2.42839	5.0651	3.14732	3.28519	4.63695	1.96257	4.16511	3.26704	#N/A	3.08348	#N/A	2.23748	#N/A	#N/A	#N/A	#N/A	#N/A	#N/A	#N/A	#N/A	#N/A	#N/A	#N/A	#N/A	#N/A	2.88279	4.76816	3.42331	#N/A	#N/A	#N/A	#N/A	#N/A	#N/A	#N/A	#N/A	#N/A	#N/A	#N/A	#N/A	1.05283	#N/A	#N/A	#N/A	#N/A	#N/A	#N/A	#N/A	#N/A	#N/A	#N/A	#N/A	1.81524	#N/A	#N/A	#N/A	#N/A	1.43291	1.23557	#N/A	5.16169	4.08049	19	ENSG00000174080	CTSF	protein_coding	cathepsin F [Source:HGNC Symbol;Acc:HGNC:2531]
INTS14	#N/A	2.49981	0.949631	#N/A	#N/A	1.39852	#N/A	0.583189	1.24107	#N/A	#N/A	#N/A	1.01745	0.34263	0.941756	0.572129	#N/A	0.90529	#N/A	1.34887	#N/A	#N/A	#N/A	1.66315	#N/A	#N/A	#N/A	#N/A	1.10006	#N/A	#N/A	#N/A	#N/A	#N/A	#N/A	#N/A	#N/A	#N/A	#N/A	#N/A	#N/A	#N/A	#N/A	#N/A	#N/A	#N/A	#N/A	#N/A	#N/A	#N/A	#N/A	0.69721	#N/A	#N/A	0.794709	2.22918	3.77721	1.28839	#N/A	#N/A	#N/A	#N/A	1.1603	19	ENSG00000138614	INTS14	protein_coding	integrator complex subunit 14 [Source:HGNC Symbol;Acc:HGNC:25372]
GCLM	#N/A	2.42317	#N/A	0.743598	#N/A	#N/A	#N/A	#N/A	2.46973	#N/A	1.4192	#N/A	#N/A	0.624877	#N/A	#N/A	#N/A	#N/A	#N/A	1.32994	#N/A	2.92309	#N/A	1.61611	#N/A	#N/A	1.34957	1.51414	1.50066	#N/A	1.12644	#N/A	1.09476	#N/A	#N/A	#N/A	#N/A	#N/A	#N/A	#N/A	#N/A	#N/A	#N/A	#N/A	#N/A	#N/A	#N/A	#N/A	#N/A	#N/A	#N/A	2.00898	1.68363	#N/A	1.9459	2.30997	3.24117	1.56672	#N/A	#N/A	#N/A	#N/A	#N/A	19	ENSG00000023909	GCLM	protein_coding	glutamate-cysteine ligase modifier subunit [Source:HGNC Symbol;Acc:HGNC:4312]
LSS#160285	#N/A	2.05229	#N/A	#N/A	#N/A	#N/A	0.694965	0.623821	#N/A	#N/A	1.65112	#N/A	#N/A	#N/A	#N/A	#N/A	#N/A	#N/A	#N/A	#N/A	#N/A	#N/A	#N/A	1.1974	#N/A	#N/A	0.900469	1.1049	1.04587	#N/A	#N/A	#N/A	#N/A	#N/A	#N/A	#N/A	#N/A	#N/A	#N/A	#N/A	#N/A	#N/A	0.240084	0.305933	#N/A	#N/A	0.235629	#N/A	0.727283	0.620875	#N/A	0.495162	0.600027	#N/A	1.08015	1.02755	2.48854	0.701733	#N/A	#N/A	#N/A	#N/A	#N/A	19	ENSG00000160285	LSS	protein_coding	lanosterol synthase [Source:HGNC Symbol;Acc:HGNC:6708]
ZNF133	#N/A	1.71167	0.582702	0.604542	1.12719	1.22761	0.859329	0.951167	2.53767	#N/A	1.43929	#N/A	#N/A	#N/A	#N/A	#N/A	#N/A	#N/A	#N/A	#N/A	#N/A	#N/A	#N/A	#N/A	#N/A	#N/A	0.655623	1.08442	0.987501	1.57416	#N/A	#N/A	#N/A	#N/A	#N/A	#N/A	#N/A	#N/A	#N/A	#N/A	#N/A	#N/A	#N/A	#N/A	#N/A	#N/A	#N/A	#N/A	#N/A	#N/A	0.278557	0.419973	#N/A	#N/A	#N/A	#N/A	5.01467	#N/A	#N/A	1.16052	#N/A	1.26435	2.08685	19	ENSG00000125846	ZNF133	protein_coding	zinc finger protein 133 [Source:HGNC Symbol;Acc:HGNC:12917]
ZKSCAN7-AS1#236869	#N/A	1.52486	0.405484	#N/A	#N/A	0.779086	0.691134	0.569143	1.34709	#N/A	1.19012	#N/A	#N/A	#N/A	0.358215	0.364895	#N/A	#N/A	#N/A	1.01197	#N/A	#N/A	#N/A	1.31595	#N/A	#N/A	0.909472	1.61721	1.6535	#N/A	#N/A	#N/A	#N/A	#N/A	#N/A	#N/A	#N/A	#N/A	#N/A	#N/A	#N/A	#N/A	#N/A	#N/A	#N/A	#N/A	#N/A	#N/A	#N/A	#N/A	#N/A	#N/A	#N/A	#N/A	#N/A	0.863644	1.78331	0.824164	#N/A	#N/A	#N/A	1.44246	1.41465	19	ENSG00000236869	ZKSCAN7-AS1	lncRNA	ZKSCAN7 ZNF cluster antisense RNA 1 [Source:HGNC Symbol;Acc:HGNC:53964]
#250195	#N/A	1.68289	0.535985	0.994099	1.23843	#N/A	#N/A	0.996687	1.50954	#N/A	1.75876	#N/A	#N/A	#N/A	#N/A	#N/A	#N/A	#N/A	#N/A	1.45078	#N/A	#N/A	#N/A	#N/A	#N/A	#N/A	#N/A	1.32991	1.26906	#N/A	#N/A	#N/A	#N/A	#N/A	0.813189	#N/A	#N/A	0.645525	#N/A	0.303223	0.536674	0.648885	#N/A	#N/A	#N/A	#N/A	0.210226	#N/A	#N/A	#N/A	#N/A	#N/A	#N/A	#N/A	#N/A	#N/A	2.89012	#N/A	#N/A	#N/A	#N/A	1.5964	1.28352	19	ENSG00000250195		lncRNA	novel transcript
EIF4EBP2	#N/A	1.40762	#N/A	#N/A	#N/A	#N/A	#N/A	#N/A	#N/A	#N/A	1.8358	#N/A	#N/A	#N/A	#N/A	0.616544	#N/A	0.778274	#N/A	1.76424	1.26762	0.887387	#N/A	1.80211	#N/A	#N/A	#N/A	#N/A	#N/A	#N/A	#N/A	#N/A	#N/A	#N/A	#N/A	#N/A	#N/A	#N/A	#N/A	#N/A	#N/A	#N/A	#N/A	#N/A	#N/A	#N/A	#N/A	#N/A	#N/A	#N/A	#N/A	2.03394	1.09498	1.65672	3.19351	2.63112	2.32717	4.16161	0.901231	2.57989	#N/A	1.355	1.63368	19	ENSG00000148730	EIF4EBP2	protein_coding	eukaryotic translation initiation factor 4E binding protein 2 [Source:HGNC Symbol;Acc:HGNC:3289]
INPP5A	#N/A	1.339	#N/A	#N/A	#N/A	#N/A	#N/A	#N/A	#N/A	#N/A	#N/A	#N/A	#N/A	1.59091	1.13656	1.03005	0.533959	1.6512	1.31225	2.76641	1.79931	2.24428	#N/A	1.72957	#N/A	#N/A	0.940985	1.58577	1.20257	#N/A	1.23486	#N/A	1.17947	0.79292	#N/A	#N/A	#N/A	#N/A	#N/A	#N/A	#N/A	0.313602	#N/A	#N/A	#N/A	#N/A	#N/A	#N/A	#N/A	#N/A	#N/A	#N/A	#N/A	#N/A	#N/A	#N/A	#N/A	#N/A	#N/A	#N/A	#N/A	0.815309	#N/A	19	ENSG00000068383	INPP5A	protein_coding	inositol polyphosphate-5-phosphatase A [Source:HGNC Symbol;Acc:HGNC:6076]
TMEM39B	#N/A	2.02159	0.37139	0.61391	1.19865	1.06144	1.17115	#N/A	1.46283	#N/A	1.08278	#N/A	#N/A	0.738097	0.992333	0.718739	1.03544	#N/A	#N/A	#N/A	#N/A	#N/A	#N/A	1.26293	#N/A	#N/A	#N/A	#N/A	#N/A	#N/A	0.449731	#N/A	#N/A	#N/A	#N/A	#N/A	#N/A	#N/A	#N/A	#N/A	#N/A	#N/A	#N/A	#N/A	#N/A	#N/A	#N/A	#N/A	#N/A	#N/A	#N/A	0.511435	0.645422	#N/A	#N/A	#N/A	1.93474	0.907859	#N/A	#N/A	#N/A	1.14253	#N/A	19	ENSG00000121775	TMEM39B	protein_coding	transmembrane protein 39B [Source:HGNC Symbol;Acc:HGNC:25510]
G3BP1	#N/A	1.28397	0.766686	#N/A	0.950766	0.628676	1.00219	#N/A	1.75177	#N/A	1.68705	#N/A	#N/A	#N/A	#N/A	#N/A	#N/A	#N/A	#N/A	1.55227	#N/A	0.963416	#N/A	1.43377	0.916914	#N/A	#N/A	0.733903	#N/A	#N/A	#N/A	#N/A	#N/A	#N/A	#N/A	#N/A	#N/A	#N/A	#N/A	#N/A	#N/A	#N/A	#N/A	#N/A	#N/A	#N/A	#N/A	#N/A	#N/A	#N/A	#N/A	0.344101	#N/A	#N/A	0.681591	0.858295	2.6241	1.54526	#N/A	#N/A	#N/A	0.630888	0.911961	19	ENSG00000145907	G3BP1	protein_coding	G3BP stress granule assembly factor 1 [Source:HGNC Symbol;Acc:HGNC:30292]
LINC01473	#N/A	1.18112	0.630933	#N/A	0.868103	1.22033	0.980703	#N/A	0.668048	#N/A	1.16131	#N/A	#N/A	#N/A	#N/A	#N/A	#N/A	#N/A	#N/A	0.809663	#N/A	#N/A	#N/A	#N/A	#N/A	#N/A	1.52522	1.57679	1.84856	1.79081	#N/A	#N/A	#N/A	#N/A	#N/A	#N/A	#N/A	#N/A	#N/A	#N/A	#N/A	#N/A	#N/A	#N/A	#N/A	#N/A	#N/A	#N/A	0.715208	0.153692	#N/A	#N/A	#N/A	#N/A	#N/A	0.652186	1.3553	0.898299	#N/A	#N/A	#N/A	0.622693	0.978652	19	ENSG00000237877	LINC01473	lncRNA	long intergenic non-protein coding RNA 1473 [Source:HGNC Symbol;Acc:HGNC:51109]
CLOCK	#N/A	1.18035	#N/A	#N/A	#N/A	0.436586	0.526267	#N/A	0.951337	#N/A	0.636764	#N/A	#N/A	0.339796	0.363168	0.402478	#N/A	#N/A	#N/A	1.11202	0.667494	#N/A	#N/A	1.35522	#N/A	#N/A	#N/A	#N/A	#N/A	#N/A	#N/A	#N/A	#N/A	#N/A	#N/A	#N/A	#N/A	#N/A	#N/A	#N/A	0.0907554	0.355425	#N/A	#N/A	#N/A	#N/A	#N/A	#N/A	#N/A	#N/A	#N/A	0.292462	#N/A	#N/A	#N/A	0.818238	1.90693	1.45406	0.550207	1.35035	#N/A	#N/A	#N/A	19	ENSG00000134852	CLOCK	protein_coding	clock circadian regulator [Source:HGNC Symbol;Acc:HGNC:2082]
HNRNPD-DT	#N/A	1.78575	0.766575	#N/A	#N/A	1.18095	#N/A	1.47991	2.24665	#N/A	#N/A	#N/A	#N/A	#N/A	1.29105	#N/A	#N/A	0.751849	1.27271	#N/A	#N/A	#N/A	#N/A	#N/A	#N/A	#N/A	1.32183	1.63182	1.66573	#N/A	0.53142	#N/A	#N/A	#N/A	#N/A	#N/A	0.559433	0.472825	#N/A	#N/A	0.361098	#N/A	#N/A	#N/A	#N/A	#N/A	#N/A	#N/A	#N/A	#N/A	0.674524	#N/A	#N/A	#N/A	#N/A	#N/A	1.57824	#N/A	1.62796	#N/A	#N/A	#N/A	1.51312	19	ENSG00000272677	HNRNPD-DT	lncRNA	HNRNPD divergent transcript [Source:HGNC Symbol;Acc:HGNC:55205]
ZNF460-AS1	#N/A	1.76699	1.4404	0.878677	1.53338	2.38627	#N/A	1.15518	1.69874	#N/A	1.54824	#N/A	1.11138	0.406591	#N/A	#N/A	#N/A	#N/A	#N/A	#N/A	#N/A	#N/A	#N/A	#N/A	1.214	#N/A	1.11189	#N/A	#N/A	#N/A	0.614574	#N/A	0.989183	#N/A	#N/A	#N/A	#N/A	#N/A	#N/A	#N/A	#N/A	#N/A	#N/A	#N/A	#N/A	#N/A	#N/A	#N/A	#N/A	#N/A	#N/A	0.915512	#N/A	#N/A	#N/A	1.53666	#N/A	1.62155	#N/A	#N/A	#N/A	1.05469	1.21862	19	ENSG00000267871	ZNF460-AS1	lncRNA	ZNF460 antisense RNA 1 [Source:HGNC Symbol;Acc:HGNC:53774]
LINC00159	#N/A	1.76023	2.21228	0.810627	#N/A	2.85819	1.08965	1.48302	2.00705	#N/A	2.22518	#N/A	#N/A	0.602058	#N/A	1.71434	#N/A	0.896161	#N/A	1.77361	#N/A	#N/A	#N/A	#N/A	#N/A	#N/A	1.74568	2.03586	1.82674	#N/A	#N/A	#N/A	#N/A	#N/A	#N/A	#N/A	#N/A	#N/A	#N/A	#N/A	#N/A	#N/A	#N/A	#N/A	#N/A	#N/A	#N/A	#N/A	#N/A	#N/A	#N/A	#N/A	#N/A	1.29226	#N/A	#N/A	1.779	#N/A	#N/A	#N/A	#N/A	2.30769	2.0078	19	ENSG00000230323	LINC00159	lncRNA	long intergenic non-protein coding RNA 159 [Source:HGNC Symbol;Acc:HGNC:1285]
CCT6B	#N/A	1.52027	2.15384	1.67169	1.3374	4.50412	4.07815	0.956275	2.44129	#N/A	2.76734	#N/A	1.39433	#N/A	#N/A	#N/A	#N/A	#N/A	#N/A	#N/A	#N/A	#N/A	#N/A	#N/A	#N/A	#N/A	2.74061	#N/A	#N/A	#N/A	#N/A	#N/A	#N/A	#N/A	#N/A	#N/A	#N/A	#N/A	#N/A	#N/A	#N/A	#N/A	#N/A	#N/A	#N/A	#N/A	#N/A	#N/A	#N/A	#N/A	#N/A	0.855138	1.54105	#N/A	1.40623	3.63296	#N/A	2.51824	2.42663	#N/A	#N/A	1.26203	1.83545	19	ENSG00000132141	CCT6B	protein_coding	chaperonin containing TCP1 subunit 6B [Source:HGNC Symbol;Acc:HGNC:1621]
TCEANC	#N/A	1.35033	1.1239	2.0074	1.02746	1.42916	#N/A	#N/A	#N/A	#N/A	#N/A	#N/A	#N/A	1.21731	1.61147	1.50291	#N/A	1.24322	1.53071	#N/A	#N/A	#N/A	#N/A	#N/A	#N/A	#N/A	#N/A	#N/A	1.05053	#N/A	1.4456	#N/A	1.55092	1.33604	#N/A	#N/A	#N/A	#N/A	#N/A	#N/A	#N/A	#N/A	#N/A	#N/A	#N/A	#N/A	#N/A	#N/A	#N/A	#N/A	#N/A	0.457103	0.755488	#N/A	#N/A	1.5077	#N/A	1.23424	#N/A	1.41392	#N/A	#N/A	#N/A	19	ENSG00000176896	TCEANC	protein_coding	transcription elongation factor A N-terminal and central domain containing [Source:HGNC Symbol;Acc:HGNC:28277]
TET1	#N/A	1.19868	0.967449	1.22266	1.44657	1.73478	0.957188	1.48086	1.57997	#N/A	1.25533	0.976462	#N/A	#N/A	#N/A	#N/A	#N/A	#N/A	#N/A	0.908074	#N/A	#N/A	#N/A	#N/A	#N/A	1.25253	2.42437	3.39673	4.53456	#N/A	#N/A	#N/A	#N/A	#N/A	#N/A	#N/A	#N/A	#N/A	#N/A	#N/A	#N/A	#N/A	#N/A	#N/A	#N/A	#N/A	#N/A	#N/A	#N/A	#N/A	0.712712	#N/A	#N/A	#N/A	#N/A	#N/A	2.96927	#N/A	#N/A	#N/A	#N/A	1.40808	2.2124	19	ENSG00000138336	TET1	protein_coding	tet methylcytosine dioxygenase 1 [Source:HGNC Symbol;Acc:HGNC:29484]
MDM2	#N/A	1.06721	0.797927	0.440911	0.624535	0.67637	1.19727	0.576804	1.4123	#N/A	0.893074	#N/A	#N/A	0.311844	#N/A	#N/A	#N/A	#N/A	#N/A	1.69921	0.899835	#N/A	#N/A	1.03251	#N/A	#N/A	#N/A	0.841703	0.535848	#N/A	0.484445	#N/A	0.530404	#N/A	#N/A	#N/A	#N/A	#N/A	#N/A	#N/A	#N/A	#N/A	#N/A	#N/A	#N/A	#N/A	#N/A	#N/A	#N/A	#N/A	#N/A	#N/A	#N/A	0.562975	#N/A	#N/A	1.65244	#N/A	#N/A	#N/A	#N/A	#N/A	#N/A	19	ENSG00000135679	MDM2	protein_coding	MDM2 proto-oncogene [Source:HGNC Symbol;Acc:HGNC:6973]
FSD1L	#N/A	#N/A	1.58589	0.695264	2.03879	1.24255	1.81494	1.38671	2.02266	#N/A	2.84592	#N/A	0.537051	#N/A	#N/A	#N/A	#N/A	#N/A	#N/A	#N/A	#N/A	#N/A	#N/A	#N/A	#N/A	#N/A	1.03816	1.15731	#N/A	#N/A	#N/A	#N/A	#N/A	#N/A	#N/A	#N/A	#N/A	#N/A	#N/A	#N/A	#N/A	#N/A	#N/A	#N/A	#N/A	#N/A	#N/A	#N/A	#N/A	#N/A	#N/A	0.320399	#N/A	#N/A	0.719941	1.05896	3.39257	1.04882	#N/A	1.46779	#N/A	1.18649	2.02283	19	ENSG00000106701	FSD1L	protein_coding	fibronectin type III and SPRY domain containing 1 like [Source:HGNC Symbol;Acc:HGNC:13753]
VPS13B-DT	#N/A	#N/A	2.84016	1.1821	2.65133	2.29962	1.83083	1.67118	3.89027	#N/A	5.33839	#N/A	1.07812	#N/A	#N/A	#N/A	#N/A	#N/A	#N/A	#N/A	#N/A	#N/A	#N/A	#N/A	#N/A	#N/A	#N/A	1.26619	#N/A	#N/A	#N/A	#N/A	#N/A	#N/A	#N/A	#N/A	#N/A	#N/A	#N/A	#N/A	#N/A	#N/A	#N/A	#N/A	#N/A	#N/A	#N/A	#N/A	#N/A	#N/A	#N/A	0.694196	0.664265	#N/A	1.11659	1.11531	1.80819	2.06571	#N/A	1.29755	#N/A	0.848697	1.47249	19	ENSG00000253948	VPS13B-DT	lncRNA	VPS13B divergent transcript [Source:HGNC Symbol;Acc:HGNC:54375]
GLCCI1	#N/A	#N/A	1.17007	0.85776	1.20264	1.59029	#N/A	0.943789	0.996349	#N/A	#N/A	#N/A	0.68488	0.388442	0.747656	0.94952	#N/A	#N/A	0.631931	1.82901	#N/A	#N/A	0.371757	1.78087	#N/A	#N/A	#N/A	#N/A	#N/A	#N/A	#N/A	#N/A	#N/A	#N/A	#N/A	#N/A	#N/A	#N/A	#N/A	#N/A	#N/A	#N/A	#N/A	#N/A	#N/A	#N/A	#N/A	#N/A	#N/A	#N/A	#N/A	0.416389	#N/A	0.611099	0.92967	#N/A	1.1122	1.21664	#N/A	#N/A	#N/A	#N/A	#N/A	19	ENSG00000106415	GLCCI1	protein_coding	glucocorticoid induced 1 [Source:HGNC Symbol;Acc:HGNC:18713]
ARHGEF6	#N/A	#N/A	1.05356	1.55965	1.65799	2.17317	1.03024	1.45882	2.47405	#N/A	2.5046	#N/A	0.727038	#N/A	#N/A	#N/A	0.94508	#N/A	#N/A	2.06263	#N/A	0.951449	#N/A	1.44186	#N/A	#N/A	#N/A	#N/A	#N/A	#N/A	#N/A	#N/A	#N/A	#N/A	#N/A	#N/A	#N/A	#N/A	#N/A	#N/A	#N/A	#N/A	#N/A	#N/A	#N/A	#N/A	#N/A	#N/A	#N/A	#N/A	#N/A	#N/A	#N/A	0.984824	0.685102	1.03185	4.09819	1.54983	0.786678	#N/A	#N/A	#N/A	#N/A	19	ENSG00000129675	ARHGEF6	protein_coding	Rac/Cdc42 guanine nucleotide exchange factor 6 [Source:HGNC Symbol;Acc:HGNC:685]
CNKSR2	#N/A	#N/A	4.01738	2.32737	4.14124	4.00654	1.89705	2.72196	3.91527	#N/A	1.12551	#N/A	#N/A	#N/A	#N/A	#N/A	#N/A	#N/A	#N/A	#N/A	#N/A	#N/A	#N/A	#N/A	#N/A	#N/A	4.81889	3.33623	3.37653	#N/A	1.28031	#N/A	#N/A	#N/A	#N/A	#N/A	#N/A	#N/A	#N/A	#N/A	#N/A	#N/A	#N/A	#N/A	#N/A	#N/A	#N/A	#N/A	#N/A	1.1546	#N/A	2.27086	1.61927	2.19831	1.8209	1.91435	1.84752	#N/A	#N/A	#N/A	#N/A	#N/A	#N/A	19	ENSG00000149970	CNKSR2	protein_coding	connector enhancer of kinase suppressor of Ras 2 [Source:HGNC Symbol;Acc:HGNC:19701]
HOXA-AS3	#N/A	#N/A	3.01971	1.8296	1.87586	2.75462	1.64188	2.26389	3.88098	#N/A	2.41943	#N/A	1.53497	#N/A	#N/A	#N/A	#N/A	#N/A	#N/A	#N/A	#N/A	#N/A	#N/A	#N/A	#N/A	#N/A	5.30529	3.97298	2.45843	#N/A	#N/A	#N/A	#N/A	#N/A	#N/A	#N/A	0.447271	#N/A	#N/A	#N/A	#N/A	#N/A	#N/A	#N/A	#N/A	#N/A	#N/A	#N/A	#N/A	#N/A	0.589621	#N/A	0.862997	#N/A	#N/A	#N/A	1.96153	#N/A	2.08491	#N/A	#N/A	1.74121	2.49921	19	ENSG00000254369	HOXA-AS3	lncRNA	HOXA cluster antisense RNA 3 [Source:HGNC Symbol;Acc:HGNC:43748]
YTHDC2	#N/A	#N/A	0.55517	#N/A	0.417174	0.899441	0.55193	0.601346	1.58881	#N/A	1.05858	#N/A	0.411529	#N/A	0.303538	#N/A	#N/A	#N/A	#N/A	0.904502	#N/A	0.722252	#N/A	#N/A	0.629385	#N/A	#N/A	#N/A	0.750328	1.27007	#N/A	#N/A	#N/A	#N/A	#N/A	#N/A	#N/A	#N/A	#N/A	#N/A	#N/A	#N/A	#N/A	#N/A	#N/A	#N/A	#N/A	#N/A	#N/A	#N/A	#N/A	0.209655	#N/A	#N/A	#N/A	0.891031	2.0933	1.36545	0.586762	#N/A	#N/A	#N/A	#N/A	19	ENSG00000047188	YTHDC2	protein_coding	YTH domain containing 2 [Source:HGNC Symbol;Acc:HGNC:24721]
STRADB	#N/A	#N/A	#N/A	0.95393	#N/A	#N/A	#N/A	0.841774	1.57522	#N/A	1.80277	#N/A	0.568493	#N/A	#N/A	#N/A	#N/A	#N/A	#N/A	#N/A	#N/A	#N/A	#N/A	#N/A	#N/A	#N/A	1.66574	1.48027	1.97631	#N/A	#N/A	#N/A	#N/A	#N/A	#N/A	#N/A	0.550397	#N/A	#N/A	#N/A	#N/A	#N/A	#N/A	#N/A	#N/A	#N/A	#N/A	#N/A	#N/A	#N/A	#N/A	0.354025	0.513925	0.709915	0.635167	1.13259	3.63309	1.31986	1.40219	#N/A	#N/A	1.12958	2.13115	19	ENSG00000082146	STRADB	protein_coding	STE20 related adaptor beta [Source:HGNC Symbol;Acc:HGNC:13205]
VIRMA-DT	#N/A	#N/A	1.04572	0.924619	2.13335	1.60677	#N/A	2.10429	2.00431	#N/A	2.13652	#N/A	1.05311	0.421698	1.34994	#N/A	1.87205	#N/A	#N/A	#N/A	#N/A	#N/A	#N/A	2.26962	#N/A	#N/A	1.01292	#N/A	#N/A	#N/A	0.588716	#N/A	#N/A	#N/A	#N/A	#N/A	#N/A	#N/A	#N/A	#N/A	#N/A	#N/A	#N/A	#N/A	#N/A	#N/A	#N/A	#N/A	#N/A	#N/A	#N/A	#N/A	#N/A	1.25864	#N/A	#N/A	1.49319	2.64411	1.89457	#N/A	#N/A	#N/A	2.07298	19	ENSG00000253704	VIRMA-DT	lncRNA	VIRMA divergent transcript [Source:HGNC Symbol;Acc:HGNC:55531]
DRD4#069696	#N/A	#N/A	1.61399	1.27793	1.76432	#N/A	1.79853	2.91944	#N/A	#N/A	0.902464	#N/A	#N/A	2.10748	1.02226	0.980401	#N/A	1.53544	#N/A	#N/A	1.05549	1.34718	#N/A	#N/A	1.48901	#N/A	#N/A	#N/A	#N/A	#N/A	1.15307	#N/A	#N/A	#N/A	#N/A	#N/A	#N/A	#N/A	#N/A	#N/A	0.4044	#N/A	#N/A	#N/A	#N/A	#N/A	0.545905	#N/A	#N/A	#N/A	#N/A	2.30239	2.0303	#N/A	#N/A	#N/A	#N/A	#N/A	#N/A	#N/A	#N/A	2.05385	#N/A	19	ENSG00000069696	DRD4	protein_coding	dopamine receptor D4 [Source:HGNC Symbol;Acc:HGNC:3025]
ARSK	#N/A	#N/A	0.512611	#N/A	#N/A	2.23394	1.5096	1.39456	2.06754	#N/A	1.65071	#N/A	#N/A	#N/A	#N/A	0.680072	#N/A	#N/A	#N/A	#N/A	1.22401	1.2097	#N/A	1.35476	1.1248	#N/A	1.49492	#N/A	#N/A	#N/A	#N/A	#N/A	#N/A	#N/A	#N/A	#N/A	#N/A	#N/A	#N/A	#N/A	#N/A	#N/A	#N/A	#N/A	#N/A	#N/A	#N/A	#N/A	#N/A	#N/A	0.398833	0.754351	#N/A	#N/A	1.79025	2.26398	1.6549	1.12385	#N/A	2.09809	#N/A	#N/A	#N/A	19	ENSG00000164291	ARSK	protein_coding	arylsulfatase family member K [Source:HGNC Symbol;Acc:HGNC:25239]
#272848	#N/A	#N/A	2.27392	1.35168	2.58574	3.49848	1.76514	2.0297	1.8515	#N/A	#N/A	#N/A	#N/A	#N/A	#N/A	#N/A	#N/A	#N/A	#N/A	#N/A	#N/A	#N/A	#N/A	#N/A	#N/A	#N/A	3.0474	3.0248	1.41044	#N/A	#N/A	1.52322	#N/A	#N/A	0.520653	#N/A	#N/A	0.469276	#N/A	#N/A	#N/A	#N/A	#N/A	0.734934	#N/A	#N/A	#N/A	#N/A	#N/A	#N/A	#N/A	0.80548	0.877018	#N/A	#N/A	#N/A	1.14105	#N/A	#N/A	#N/A	#N/A	2.64745	1.3014	19	ENSG00000272848		lncRNA	novel transcript
#251314	#N/A	#N/A	1.34262	1.45944	1.58843	2.53246	2.4923	1.2983	0.879676	#N/A	#N/A	#N/A	#N/A	0.776844	#N/A	0.743344	#N/A	1.07112	#N/A	1.69726	#N/A	#N/A	#N/A	#N/A	1.3149	#N/A	#N/A	#N/A	#N/A	#N/A	#N/A	#N/A	#N/A	#N/A	0.355858	#N/A	#N/A	#N/A	#N/A	0.37661	0.43357	#N/A	#N/A	#N/A	#N/A	#N/A	#N/A	#N/A	#N/A	#N/A	0.378163	#N/A	#N/A	#N/A	#N/A	#N/A	#N/A	#N/A	#N/A	1.74745	#N/A	1.24536	1.13087	19	ENSG00000251314		lncRNA	novel transcript, antisense to PCSK1
LINC01640	#N/A	#N/A	3.74702	2.50229	2.54367	2.07293	1.43084	2.30656	2.51015	0.727721	#N/A	#N/A	3.04448	#N/A	#N/A	#N/A	#N/A	#N/A	#N/A	1.09092	#N/A	#N/A	#N/A	#N/A	#N/A	#N/A	#N/A	1.84724	2.96577	#N/A	0.889452	#N/A	#N/A	#N/A	#N/A	#N/A	#N/A	#N/A	#N/A	#N/A	#N/A	#N/A	#N/A	#N/A	#N/A	#N/A	#N/A	#N/A	#N/A	0.620974	#N/A	1.54896	#N/A	#N/A	1.85192	#N/A	1.02339	#N/A	#N/A	#N/A	#N/A	2.40371	1.45427	19	ENSG00000231253	LINC01640	lncRNA	long intergenic non-protein coding RNA 1640 [Source:HGNC Symbol;Acc:HGNC:52427]
FNDC5	#N/A	#N/A	0.221047	0.160794	0.174099	0.17175	0.160214	0.189106	#N/A	#N/A	0.161621	#N/A	0.227363	#N/A	#N/A	#N/A	#N/A	#N/A	#N/A	#N/A	#N/A	#N/A	#N/A	#N/A	#N/A	#N/A	0.175227	0.173561	0.171201	#N/A	#N/A	#N/A	#N/A	#N/A	#N/A	#N/A	#N/A	#N/A	#N/A	#N/A	#N/A	#N/A	#N/A	#N/A	#N/A	#N/A	#N/A	#N/A	#N/A	0.0469537	#N/A	0.373606	0.131618	#N/A	0.170981	0.15453	#N/A	0.15534	0.163145	#N/A	#N/A	0.182537	#N/A	19	ENSG00000160097	FNDC5	protein_coding	fibronectin type III domain containing 5 [Source:HGNC Symbol;Acc:HGNC:20240]
C2CD6	#N/A	#N/A	3.35934	2.2898	2.17521	2.728	2.38274	1.77866	3.05626	#N/A	3.50938	#N/A	1.95896	#N/A	#N/A	#N/A	#N/A	#N/A	#N/A	#N/A	#N/A	#N/A	#N/A	#N/A	#N/A	#N/A	3.53336	1.92873	2.48079	#N/A	#N/A	#N/A	#N/A	#N/A	#N/A	#N/A	#N/A	#N/A	#N/A	#N/A	#N/A	#N/A	#N/A	#N/A	#N/A	#N/A	#N/A	#N/A	#N/A	#N/A	#N/A	1.40806	1.15804	#N/A	1.16446	#N/A	1.65859	2.72943	#N/A	#N/A	#N/A	1.75429	2.16452	19	ENSG00000155754	C2CD6	protein_coding	C2 calcium dependent domain containing 6 [Source:HGNC Symbol;Acc:HGNC:14438]
SPINK9	#N/A	#N/A	2.12797	1.74413	#N/A	#N/A	0.974308	3.05186	#N/A	#N/A	#N/A	#N/A	#N/A	1.20335	1.60476	1.78833	#N/A	#N/A	0.919204	#N/A	#N/A	0.783225	#N/A	#N/A	0.813005	#N/A	2.52105	#N/A	1.24301	#N/A	1.82756	#N/A	#N/A	#N/A	#N/A	#N/A	#N/A	#N/A	#N/A	#N/A	#N/A	#N/A	#N/A	#N/A	#N/A	#N/A	#N/A	#N/A	#N/A	#N/A	#N/A	1.79407	1.89688	1.15248	1.08161	#N/A	#N/A	#N/A	0.918296	#N/A	#N/A	0.873637	#N/A	19	ENSG00000204909	SPINK9	protein_coding	serine peptidase inhibitor Kazal type 9 [Source:HGNC Symbol;Acc:HGNC:32951]
THUMPD2	#N/A	#N/A	0.660017	#N/A	0.557593	1.07403	1.25599	0.666666	1.73578	#N/A	1.96294	#N/A	0.629601	#N/A	#N/A	#N/A	#N/A	#N/A	#N/A	1.11555	#N/A	#N/A	#N/A	1.13205	#N/A	#N/A	#N/A	#N/A	1.14196	#N/A	#N/A	#N/A	#N/A	#N/A	#N/A	#N/A	#N/A	#N/A	#N/A	#N/A	#N/A	#N/A	#N/A	#N/A	#N/A	#N/A	#N/A	#N/A	#N/A	#N/A	#N/A	0.630534	#N/A	0.854503	1.10531	1.44967	2.21229	1.14838	#N/A	1.16505	#N/A	0.985144	#N/A	19	ENSG00000138050	THUMPD2	protein_coding	THUMP domain containing 2 [Source:HGNC Symbol;Acc:HGNC:14890]
THUMPD3	#N/A	#N/A	0.975788	0.842392	1.65265	1.18908	2.58495	1.07279	1.63987	#N/A	1.43575	#N/A	#N/A	#N/A	#N/A	#N/A	#N/A	#N/A	1.39779	3.56596	#N/A	2.46777	#N/A	#N/A	1.32066	#N/A	0.774243	1.11436	#N/A	#N/A	#N/A	#N/A	#N/A	#N/A	#N/A	#N/A	#N/A	#N/A	#N/A	#N/A	#N/A	#N/A	#N/A	#N/A	#N/A	#N/A	#N/A	#N/A	#N/A	#N/A	#N/A	0.780683	#N/A	#N/A	#N/A	1.24978	1.47463	1.90613	#N/A	2.54395	#N/A	#N/A	#N/A	19	ENSG00000134077	THUMPD3	protein_coding	THUMP domain containing 3 [Source:HGNC Symbol;Acc:HGNC:24493]
GNPTAB	#N/A	#N/A	0.417448	#N/A	#N/A	0.63926	1.08843	0.716238	0.924988	#N/A	0.731297	#N/A	#N/A	0.379979	#N/A	0.417372	#N/A	0.398582	#N/A	1.21025	#N/A	#N/A	#N/A	1.14428	#N/A	#N/A	#N/A	#N/A	0.587429	#N/A	#N/A	#N/A	#N/A	#N/A	#N/A	#N/A	#N/A	#N/A	#N/A	#N/A	#N/A	#N/A	#N/A	#N/A	#N/A	#N/A	#N/A	#N/A	#N/A	#N/A	#N/A	0.406282	0.445906	#N/A	0.573336	1.16743	1.77277	1.41767	1.05311	#N/A	#N/A	#N/A	#N/A	19	ENSG00000111670	GNPTAB	protein_coding	N-acetylglucosamine-1-phosphate transferase subunits alpha and beta [Source:HGNC Symbol;Acc:HGNC:29670]
COX11	#N/A	#N/A	2.40692	1.47635	2.73759	1.67626	2.03085	1.19813	3.42515	#N/A	3.1003	#N/A	#N/A	#N/A	#N/A	#N/A	#N/A	#N/A	#N/A	#N/A	#N/A	#N/A	#N/A	#N/A	#N/A	#N/A	#N/A	0.944529	2.04728	#N/A	#N/A	#N/A	#N/A	#N/A	#N/A	#N/A	#N/A	#N/A	#N/A	#N/A	#N/A	#N/A	#N/A	#N/A	#N/A	#N/A	#N/A	#N/A	#N/A	#N/A	#N/A	0.847637	#N/A	0.906256	0.901742	2.47323	1.44445	2.82597	1.47973	#N/A	#N/A	0.73187	1.8848	19	ENSG00000166260	COX11	protein_coding	cytochrome c oxidase copper chaperone COX11 [Source:HGNC Symbol;Acc:HGNC:2261]
JAKMIP3	#N/A	#N/A	1.71205	2.03676	1.45056	2.55608	1.20489	1.48826	#N/A	#N/A	1.61273	#N/A	1.28821	0.950425	2.10659	#N/A	#N/A	#N/A	#N/A	1.86874	#N/A	#N/A	#N/A	#N/A	#N/A	#N/A	3.46757	3.883	3.93586	#N/A	#N/A	#N/A	#N/A	#N/A	#N/A	#N/A	#N/A	#N/A	#N/A	#N/A	#N/A	#N/A	#N/A	#N/A	#N/A	#N/A	#N/A	#N/A	#N/A	#N/A	#N/A	0.670286	1.21855	#N/A	1.27662	#N/A	#N/A	1.06255	#N/A	#N/A	#N/A	1.40981	#N/A	19	ENSG00000188385	JAKMIP3	protein_coding	Janus kinase and microtubule interacting protein 3 [Source:HGNC Symbol;Acc:HGNC:23523]
LINC01089	#N/A	#N/A	1.03942	0.740036	1.33075	1.61725	1.14381	0.940644	1.93691	#N/A	1.57671	#N/A	#N/A	#N/A	#N/A	#N/A	#N/A	#N/A	#N/A	#N/A	#N/A	#N/A	#N/A	1.18637	#N/A	#N/A	0.618656	#N/A	#N/A	#N/A	1.02782	1.60558	#N/A	#N/A	#N/A	#N/A	0.535241	#N/A	#N/A	#N/A	0.331932	0.551671	#N/A	#N/A	#N/A	#N/A	#N/A	#N/A	#N/A	#N/A	0.47758	#N/A	#N/A	0.894309	#N/A	#N/A	2.1237	0.810757	#N/A	#N/A	#N/A	#N/A	#N/A	19	ENSG00000212694	LINC01089	lncRNA	long intergenic non-protein coding RNA 1089 [Source:HGNC Symbol;Acc:HGNC:27886]
CBR4	#N/A	#N/A	1.04867	0.588236	1.24433	1.79816	0.74354	0.446564	1.96846	#N/A	2.17109	#N/A	0.336763	#N/A	#N/A	#N/A	#N/A	#N/A	#N/A	0.797215	#N/A	#N/A	#N/A	#N/A	#N/A	#N/A	0.831211	1.09924	1.4038	#N/A	#N/A	#N/A	#N/A	#N/A	#N/A	#N/A	#N/A	#N/A	#N/A	#N/A	#N/A	#N/A	#N/A	#N/A	#N/A	#N/A	#N/A	#N/A	#N/A	#N/A	#N/A	#N/A	#N/A	#N/A	#N/A	0.575913	2.40775	0.801343	0.656772	#N/A	#N/A	1.08878	1.00349	19	ENSG00000145439	CBR4	protein_coding	carbonyl reductase 4 [Source:HGNC Symbol;Acc:HGNC:25891]
DGKG	#N/A	#N/A	2.48029	1.12657	4.31116	3.12047	0.813336	1.4986	1.33356	#N/A	#N/A	#N/A	#N/A	3.34484	2.41369	2.63796	#N/A	3.00336	1.93214	3.41197	4.1799	#N/A	#N/A	1.50146	#N/A	#N/A	#N/A	#N/A	#N/A	#N/A	#N/A	#N/A	#N/A	#N/A	#N/A	#N/A	#N/A	#N/A	#N/A	#N/A	#N/A	#N/A	#N/A	#N/A	#N/A	#N/A	#N/A	#N/A	#N/A	#N/A	#N/A	1.14432	#N/A	#N/A	1.15953	#N/A	#N/A	#N/A	#N/A	#N/A	#N/A	2.52399	1.02816	19	ENSG00000058866	DGKG	protein_coding	diacylglycerol kinase gamma [Source:HGNC Symbol;Acc:HGNC:2853]
GPR158	#N/A	#N/A	3.00946	3.31019	2.18818	#N/A	1.33932	1.90712	1.70579	#N/A	0.954495	0.767582	2.34638	#N/A	#N/A	#N/A	#N/A	#N/A	#N/A	#N/A	#N/A	#N/A	#N/A	#N/A	#N/A	#N/A	1.58572	2.1746	1.42937	#N/A	1.84192	#N/A	#N/A	#N/A	#N/A	#N/A	#N/A	#N/A	#N/A	#N/A	#N/A	#N/A	#N/A	#N/A	#N/A	#N/A	#N/A	#N/A	#N/A	0.765483	#N/A	2.37613	2.15307	#N/A	#N/A	1.1361	0.798534	2.32638	#N/A	#N/A	#N/A	#N/A	#N/A	19	ENSG00000151025	GPR158	protein_coding	G protein-coupled receptor 158 [Source:HGNC Symbol;Acc:HGNC:23689]
ITIH4-AS1	#N/A	#N/A	4.19242	2.18124	1.15197	0.902705	0.710199	2.11317	0.598319	#N/A	#N/A	#N/A	#N/A	5.73595	3.18993	2.85472	#N/A	1.37685	#N/A	#N/A	#N/A	#N/A	#N/A	#N/A	#N/A	#N/A	1.74774	0.818405	0.861161	#N/A	2.96379	#N/A	#N/A	#N/A	#N/A	#N/A	#N/A	#N/A	#N/A	#N/A	#N/A	#N/A	#N/A	#N/A	#N/A	#N/A	#N/A	#N/A	#N/A	#N/A	#N/A	3.26765	2.74334	0.799703	0.817088	#N/A	#N/A	#N/A	#N/A	#N/A	#N/A	#N/A	#N/A	19	ENSG00000239799	ITIH4-AS1	lncRNA	ITIH4 antisense RNA 1 [Source:HGNC Symbol;Acc:HGNC:40310]
CCDC179	#N/A	#N/A	2.04986	#N/A	#N/A	0.922449	#N/A	2.30888	0.548087	#N/A	#N/A	#N/A	1.41377	4.10534	3.47647	3.05794	0.761012	1.49371	#N/A	#N/A	#N/A	#N/A	#N/A	#N/A	#N/A	#N/A	1.74229	#N/A	0.901088	#N/A	3.59262	#N/A	1.33975	#N/A	#N/A	#N/A	#N/A	#N/A	#N/A	#N/A	#N/A	#N/A	#N/A	#N/A	#N/A	#N/A	#N/A	#N/A	#N/A	#N/A	#N/A	3.20358	1.96668	0.82709	0.836432	#N/A	#N/A	0.554206	#N/A	#N/A	#N/A	#N/A	#N/A	19	ENSG00000255359	CCDC179	protein_coding	coiled-coil domain containing 179 [Source:HGNC Symbol;Acc:HGNC:44653]
PTPRA	#N/A	#N/A	0.248847	#N/A	#N/A	0.817101	0.614942	0.354014	0.661775	#N/A	1.08821	#N/A	#N/A	#N/A	#N/A	#N/A	#N/A	#N/A	#N/A	#N/A	#N/A	#N/A	#N/A	0.668841	#N/A	#N/A	0.607201	0.727265	0.672324	#N/A	0.256246	#N/A	#N/A	#N/A	#N/A	#N/A	#N/A	#N/A	#N/A	#N/A	#N/A	0.194455	#N/A	#N/A	#N/A	#N/A	0.111962	0.128963	0.814725	#N/A	#N/A	#N/A	0.207159	#N/A	#N/A	0.555394	1.80787	#N/A	#N/A	0.764325	#N/A	#N/A	#N/A	19	ENSG00000132670	PTPRA	protein_coding	protein tyrosine phosphatase receptor type A [Source:HGNC Symbol;Acc:HGNC:9664]
ECHDC1	#N/A	#N/A	1.19307	0.45768	1.12153	2.72858	1.94522	0.564076	3.99531	#N/A	4.44263	#N/A	0.999291	#N/A	#N/A	#N/A	0.650223	#N/A	#N/A	#N/A	#N/A	#N/A	#N/A	#N/A	#N/A	#N/A	#N/A	#N/A	#N/A	#N/A	#N/A	#N/A	#N/A	#N/A	#N/A	#N/A	#N/A	#N/A	#N/A	#N/A	#N/A	#N/A	#N/A	#N/A	#N/A	#N/A	#N/A	#N/A	#N/A	#N/A	#N/A	1.03085	1.16639	1.23284	2.16495	1.37154	3.89637	2.43958	1.31765	1.06047	#N/A	#N/A	#N/A	19	ENSG00000093144	ECHDC1	protein_coding	ethylmalonyl-CoA decarboxylase 1 [Source:HGNC Symbol;Acc:HGNC:21489]
#261253	#N/A	#N/A	2.29856	0.778868	0.465742	0.362562	#N/A	0.596395	#N/A	#N/A	#N/A	#N/A	#N/A	4.44525	0.928681	0.68442	0.254435	0.498539	#N/A	#N/A	#N/A	#N/A	0.545338	#N/A	#N/A	#N/A	0.548747	0.351574	#N/A	#N/A	1.20195	#N/A	0.444149	#N/A	#N/A	#N/A	#N/A	#N/A	#N/A	#N/A	#N/A	#N/A	#N/A	#N/A	#N/A	#N/A	#N/A	#N/A	#N/A	#N/A	#N/A	4.5999	0.820353	#N/A	0.346657	#N/A	#N/A	#N/A	#N/A	#N/A	#N/A	0.338671	#N/A	19	ENSG00000261253		lncRNA	novel transcript, antisense to ANKRD11
STK11	#N/A	#N/A	2.99074	1.51943	1.21915	2.45399	#N/A	1.27246	1.50752	#N/A	3.14891	#N/A	#N/A	2.32773	1.88041	1.37167	1.42645	2.42863	1.47668	4.05927	#N/A	1.66084	#N/A	1.7834	#N/A	#N/A	#N/A	#N/A	#N/A	#N/A	#N/A	#N/A	#N/A	#N/A	#N/A	#N/A	#N/A	#N/A	#N/A	#N/A	#N/A	#N/A	#N/A	#N/A	#N/A	#N/A	#N/A	#N/A	#N/A	#N/A	#N/A	#N/A	#N/A	#N/A	#N/A	#N/A	1.61612	#N/A	#N/A	#N/A	#N/A	0.817907	1.64065	19	ENSG00000118046	STK11	protein_coding	serine/threonine kinase 11 [Source:HGNC Symbol;Acc:HGNC:11389]
#265728	#N/A	#N/A	1.81587	0.711736	0.438865	0.377047	0.311562	0.572392	#N/A	#N/A	#N/A	#N/A	#N/A	3.5042	0.7934	0.629292	#N/A	0.445627	#N/A	#N/A	#N/A	#N/A	#N/A	#N/A	#N/A	#N/A	0.505258	0.334471	#N/A	#N/A	1.83559	#N/A	0.524399	#N/A	#N/A	#N/A	#N/A	#N/A	#N/A	#N/A	#N/A	#N/A	#N/A	#N/A	#N/A	#N/A	#N/A	#N/A	#N/A	#N/A	#N/A	4.31273	0.645948	#N/A	0.36215	0.298332	#N/A	#N/A	#N/A	#N/A	#N/A	0.346925	#N/A	19	ENSG00000265728		lncRNA	novel transcript
TMEM178A	#N/A	#N/A	#N/A	#N/A	#N/A	#N/A	#N/A	1.88684	#N/A	#N/A	#N/A	#N/A	#N/A	3.9498	4.97589	1.71872	#N/A	2.19104	#N/A	#N/A	0.864571	#N/A	#N/A	0.64974	#N/A	#N/A	1.95241	#N/A	1.63017	#N/A	2.20796	#N/A	2.1468	1.32989	#N/A	#N/A	#N/A	#N/A	#N/A	#N/A	#N/A	#N/A	#N/A	#N/A	#N/A	#N/A	#N/A	#N/A	#N/A	#N/A	0.530985	4.04307	2.00744	#N/A	1.24495	0.970486	#N/A	1.11729	#N/A	#N/A	#N/A	1.148	#N/A	19	ENSG00000152154	TMEM178A	protein_coding	transmembrane protein 178A [Source:HGNC Symbol;Acc:HGNC:28517]
NDFIP1	#N/A	#N/A	0.687995	0.35765	0.719485	0.819928	0.976765	0.510728	1.75208	#N/A	1.8905	#N/A	0.376321	#N/A	#N/A	#N/A	#N/A	#N/A	#N/A	#N/A	#N/A	#N/A	#N/A	0.69193	#N/A	#N/A	0.451519	#N/A	0.499531	#N/A	#N/A	#N/A	#N/A	#N/A	#N/A	#N/A	0.176354	#N/A	#N/A	#N/A	#N/A	#N/A	#N/A	#N/A	#N/A	#N/A	#N/A	#N/A	#N/A	#N/A	#N/A	0.311827	#N/A	0.67165	#N/A	#N/A	1.69456	0.901022	0.707109	#N/A	#N/A	#N/A	1.14001	19	ENSG00000131507	NDFIP1	protein_coding	Nedd4 family interacting protein 1 [Source:HGNC Symbol;Acc:HGNC:17592]
NRAV	#N/A	#N/A	1.77605	1.43466	1.33152	1.94297	2.47512	1.69865	1.31929	#N/A	#N/A	0.915116	1.33219	0.709765	0.912588	0.848387	#N/A	#N/A	#N/A	1.0441	#N/A	#N/A	#N/A	#N/A	#N/A	#N/A	#N/A	#N/A	#N/A	#N/A	#N/A	#N/A	#N/A	#N/A	#N/A	#N/A	#N/A	#N/A	#N/A	#N/A	#N/A	#N/A	#N/A	#N/A	#N/A	#N/A	#N/A	#N/A	#N/A	#N/A	0.878426	0.637342	1.56243	1.24461	#N/A	#N/A	0.892905	1.7213	#N/A	#N/A	#N/A	#N/A	#N/A	19	ENSG00000248008	NRAV	lncRNA	negative regulator of antiviral response [Source:HGNC Symbol;Acc:HGNC:48588]
ARHGAP5	#N/A	#N/A	#N/A	#N/A	#N/A	#N/A	0.983823	0.540309	0.97448	#N/A	1.14972	#N/A	#N/A	0.465392	#N/A	0.478396	#N/A	0.82169	0.838044	1.45163	0.778234	#N/A	#N/A	0.719641	#N/A	#N/A	#N/A	#N/A	#N/A	#N/A	#N/A	#N/A	#N/A	#N/A	0.163406	#N/A	#N/A	#N/A	#N/A	#N/A	#N/A	0.346491	#N/A	#N/A	#N/A	#N/A	#N/A	#N/A	#N/A	#N/A	#N/A	#N/A	#N/A	#N/A	0.567224	#N/A	1.42292	1.40186	#N/A	1.04281	#N/A	0.701225	1.01138	19	ENSG00000100852	ARHGAP5	protein_coding	Rho GTPase activating protein 5 [Source:HGNC Symbol;Acc:HGNC:675]
MAK	#N/A	#N/A	#N/A	#N/A	0.807392	0.888983	#N/A	0.704055	0.865368	#N/A	1.60539	#N/A	0.423422	#N/A	#N/A	#N/A	#N/A	#N/A	#N/A	1.20169	#N/A	#N/A	#N/A	#N/A	#N/A	#N/A	1.02704	0.840987	1.33935	#N/A	#N/A	#N/A	#N/A	#N/A	0.55531	#N/A	0.559501	0.463648	#N/A	0.460243	0.478073	0.586589	#N/A	#N/A	#N/A	#N/A	#N/A	#N/A	#N/A	#N/A	0.511645	#N/A	#N/A	#N/A	#N/A	#N/A	1.98793	#N/A	#N/A	#N/A	#N/A	#N/A	1.3953	19	ENSG00000111837	MAK	protein_coding	male germ cell associated kinase [Source:HGNC Symbol;Acc:HGNC:6816]
MRPS33	#N/A	#N/A	0.186643	#N/A	0.151817	#N/A	#N/A	0.170497	#N/A	#N/A	#N/A	#N/A	#N/A	#N/A	0.155074	#N/A	0.130517	0.168647	#N/A	#N/A	#N/A	#N/A	#N/A	#N/A	#N/A	#N/A	#N/A	#N/A	#N/A	#N/A	0.235591	#N/A	0.15688	#N/A	0.0940926	#N/A	0.0298652	0.0733963	#N/A	#N/A	0.712657	#N/A	2.61584	#N/A	0.00239499	#N/A	0.0211124	0.017634	#N/A	0.0113496	#N/A	0.21943	0.179056	#N/A	#N/A	#N/A	#N/A	#N/A	#N/A	#N/A	#N/A	#N/A	#N/A	19	ENSG00000090263	MRPS33	protein_coding	mitochondrial ribosomal protein S33 [Source:HGNC Symbol;Acc:HGNC:16634]
ZNF436-AS1#249087	#N/A	#N/A	2.35544	1.66565	3.91707	3.32921	#N/A	1.63429	2.24721	#N/A	1.34433	#N/A	0.980442	#N/A	1.17801	#N/A	#N/A	#N/A	#N/A	#N/A	#N/A	#N/A	#N/A	#N/A	#N/A	#N/A	2.26359	#N/A	1.34621	#N/A	0.847873	1.5101	#N/A	#N/A	#N/A	#N/A	0.422832	#N/A	#N/A	#N/A	#N/A	#N/A	#N/A	#N/A	#N/A	#N/A	#N/A	#N/A	#N/A	#N/A	#N/A	0.472624	#N/A	#N/A	#N/A	#N/A	0.969656	1.6055	1.44161	#N/A	#N/A	1.86437	#N/A	19	ENSG00000249087	ZNF436-AS1	lncRNA	ZNF436 antisense RNA 1 [Source:HGNC Symbol;Acc:HGNC:25122]
TLL2	#N/A	#N/A	5.28001	4.08959	2.57105	1.88145	1.34225	1.51894	#N/A	#N/A	#N/A	#N/A	#N/A	#N/A	#N/A	#N/A	#N/A	#N/A	#N/A	#N/A	#N/A	#N/A	#N/A	#N/A	#N/A	0.711473	1.49669	1.61837	#N/A	#N/A	1.01431	#N/A	#N/A	#N/A	#N/A	#N/A	#N/A	#N/A	#N/A	#N/A	#N/A	#N/A	#N/A	#N/A	#N/A	#N/A	#N/A	#N/A	#N/A	#N/A	0.475624	2.70899	1.64832	#N/A	1.73843	1.01012	#N/A	1.02068	1.31382	#N/A	#N/A	1.54802	1.02191	19	ENSG00000095587	TLL2	protein_coding	tolloid like 2 [Source:HGNC Symbol;Acc:HGNC:11844]
PDCD2L	#N/A	#N/A	1.79644	1.28812	#N/A	#N/A	#N/A	1.42661	2.52442	#N/A	1.71491	#N/A	1.2933	1.75876	0.899676	0.853162	#N/A	1.32349	2.66793	1.2428	#N/A	#N/A	#N/A	1.81202	#N/A	#N/A	#N/A	#N/A	1.59987	#N/A	0.886018	#N/A	#N/A	#N/A	#N/A	#N/A	#N/A	#N/A	#N/A	#N/A	#N/A	#N/A	#N/A	#N/A	#N/A	#N/A	#N/A	#N/A	#N/A	#N/A	#N/A	1.5439	#N/A	#N/A	#N/A	1.61575	1.05925	2.67727	#N/A	#N/A	#N/A	#N/A	#N/A	19	ENSG00000126249	PDCD2L	protein_coding	programmed cell death 2 like [Source:HGNC Symbol;Acc:HGNC:28194]
BNIP1	#N/A	#N/A	1.43468	1.23908	1.55001	2.00029	1.24755	1.2293	3.63164	#N/A	2.49145	#N/A	#N/A	0.674957	#N/A	#N/A	#N/A	#N/A	#N/A	2.0078	#N/A	1.33913	#N/A	#N/A	1.91697	#N/A	1.41057	#N/A	1.1307	#N/A	#N/A	#N/A	#N/A	#N/A	#N/A	#N/A	#N/A	#N/A	#N/A	#N/A	#N/A	#N/A	#N/A	#N/A	#N/A	#N/A	#N/A	#N/A	#N/A	#N/A	#N/A	1.27137	0.869773	#N/A	#N/A	#N/A	#N/A	2.56122	#N/A	1.30719	#N/A	2.53252	#N/A	19	ENSG00000113734	BNIP1	protein_coding	BCL2 interacting protein 1 [Source:HGNC Symbol;Acc:HGNC:1082]
TPPP	#N/A	#N/A	4.63864	1.90397	3.0528	1.38206	#N/A	1.7349	1.24361	#N/A	#N/A	#N/A	1.56862	2.05278	1.89349	2.3141	1.27421	2.24212	1.58643	#N/A	0.998057	1.2743	#N/A	0.983363	#N/A	#N/A	#N/A	#N/A	#N/A	#N/A	1.01585	#N/A	#N/A	#N/A	#N/A	#N/A	#N/A	#N/A	#N/A	#N/A	#N/A	#N/A	#N/A	#N/A	#N/A	#N/A	#N/A	#N/A	#N/A	#N/A	#N/A	#N/A	#N/A	#N/A	#N/A	#N/A	#N/A	#N/A	#N/A	#N/A	#N/A	1.48692	1.23931	19	ENSG00000171368	TPPP	protein_coding	tubulin polymerization promoting protein [Source:HGNC Symbol;Acc:HGNC:24164]
FXYD7	#N/A	#N/A	1.75996	1.8383	3.49917	2.84922	1.24795	1.65846	1.8054	#N/A	1.16766	#N/A	#N/A	1.1306	1.16752	#N/A	#N/A	1.53398	1.78616	0.962029	#N/A	#N/A	#N/A	#N/A	#N/A	#N/A	1.1964	2.75736	#N/A	#N/A	#N/A	1.21842	1.32489	#N/A	#N/A	#N/A	#N/A	#N/A	#N/A	#N/A	#N/A	#N/A	#N/A	#N/A	#N/A	#N/A	#N/A	0.670289	#N/A	#N/A	#N/A	#N/A	#N/A	#N/A	#N/A	#N/A	0.825255	#N/A	#N/A	#N/A	#N/A	#N/A	#N/A	19	ENSG00000221946	FXYD7	protein_coding	FXYD domain containing ion transport regulator 7 [Source:HGNC Symbol;Acc:HGNC:4034]
IFNGR2#159128	#N/A	#N/A	0.570221	0.528271	0.654187	0.992944	1.05678	0.46621	0.787376	0.372348	1.87467	#N/A	0.484652	#N/A	#N/A	#N/A	#N/A	#N/A	#N/A	#N/A	#N/A	#N/A	#N/A	0.842534	#N/A	#N/A	#N/A	#N/A	#N/A	#N/A	#N/A	#N/A	#N/A	#N/A	#N/A	#N/A	0.360316	#N/A	#N/A	#N/A	#N/A	#N/A	#N/A	#N/A	#N/A	#N/A	#N/A	#N/A	#N/A	#N/A	#N/A	#N/A	#N/A	#N/A	#N/A	0.617158	2.9104	0.945218	#N/A	1.00249	0.591371	0.747336	1.12535	19	ENSG00000159128	IFNGR2	protein_coding	interferon gamma receptor 2 [Source:HGNC Symbol;Acc:HGNC:5440]
METTL25B	#N/A	#N/A	1.85153	1.53783	#N/A	1.3453	#N/A	0.972297	5.34598	#N/A	4.30901	#N/A	1.39957	0.418074	#N/A	#N/A	#N/A	0.868586	#N/A	#N/A	#N/A	#N/A	#N/A	2.77904	#N/A	#N/A	#N/A	1.36049	#N/A	#N/A	0.534191	#N/A	#N/A	#N/A	#N/A	#N/A	#N/A	#N/A	#N/A	#N/A	#N/A	#N/A	#N/A	#N/A	#N/A	#N/A	#N/A	#N/A	#N/A	#N/A	#N/A	0.624156	0.650975	1.18726	#N/A	1.28374	1.3694	1.83307	#N/A	#N/A	#N/A	1.08156	#N/A	19	ENSG00000143303	METTL25B	protein_coding	methyltransferase like 25B [Source:HGNC Symbol;Acc:HGNC:24273]
#263257	#N/A	#N/A	#N/A	#N/A	#N/A	1.3075	#N/A	1.48263	0.811669	#N/A	#N/A	#N/A	#N/A	3.75271	2.24388	2.65772	0.984422	1.69784	#N/A	#N/A	#N/A	0.814956	#N/A	#N/A	0.912796	#N/A	#N/A	#N/A	#N/A	#N/A	1.16471	#N/A	#N/A	#N/A	#N/A	#N/A	#N/A	#N/A	#N/A	#N/A	#N/A	#N/A	#N/A	#N/A	#N/A	#N/A	#N/A	#N/A	#N/A	#N/A	1.3756	2.84897	1.86479	1.04473	1.18993	#N/A	#N/A	0.816663	0.996199	#N/A	#N/A	0.909886	#N/A	19	ENSG00000263257		lncRNA	novel transcript
ZFAND2A-DT	#N/A	#N/A	3.00146	1.90647	1.24298	0.986656	#N/A	1.67924	0.72386	#N/A	0.498782	#N/A	2.17807	#N/A	2.05961	#N/A	#N/A	1.68662	#N/A	#N/A	#N/A	0.739153	#N/A	0.507456	#N/A	#N/A	#N/A	#N/A	#N/A	#N/A	0.987739	#N/A	1.5342	#N/A	#N/A	#N/A	#N/A	#N/A	#N/A	0.507901	#N/A	#N/A	#N/A	#N/A	#N/A	#N/A	#N/A	#N/A	#N/A	#N/A	#N/A	2.01159	1.99163	#N/A	#N/A	0.667151	#N/A	0.635285	#N/A	#N/A	#N/A	#N/A	#N/A	19	ENSG00000229043	ZFAND2A-DT	lncRNA	ZFAND2A divergent transcript [Source:HGNC Symbol;Acc:HGNC:41187]
ANKAR	#N/A	#N/A	0.468791	0.51203	0.548033	0.759438	0.646095	0.366718	1.47082	#N/A	0.767917	#N/A	#N/A	#N/A	#N/A	#N/A	#N/A	#N/A	#N/A	#N/A	#N/A	#N/A	#N/A	#N/A	#N/A	#N/A	0.405141	0.41642	0.931432	#N/A	#N/A	#N/A	#N/A	#N/A	#N/A	#N/A	#N/A	#N/A	#N/A	#N/A	#N/A	#N/A	#N/A	#N/A	#N/A	#N/A	#N/A	#N/A	#N/A	#N/A	#N/A	0.228621	0.248991	#N/A	0.652181	0.932715	1.67496	0.777812	#N/A	#N/A	#N/A	0.944699	1.11481	19	ENSG00000151687	ANKAR	protein_coding	ankyrin and armadillo repeat containing [Source:HGNC Symbol;Acc:HGNC:26350]
YME1L1	#N/A	#N/A	1.13673	0.612444	1.25584	1.29417	1.08045	0.546679	2.51235	#N/A	2.82694	#N/A	0.548009	#N/A	#N/A	#N/A	#N/A	#N/A	#N/A	1.88179	#N/A	0.879767	#N/A	1.12752	#N/A	#N/A	0.726094	#N/A	#N/A	#N/A	#N/A	#N/A	#N/A	#N/A	#N/A	#N/A	#N/A	#N/A	#N/A	#N/A	#N/A	#N/A	#N/A	#N/A	#N/A	#N/A	#N/A	#N/A	#N/A	#N/A	#N/A	0.665283	#N/A	#N/A	1.38175	1.24602	2.32963	2.44812	1.20172	#N/A	#N/A	#N/A	#N/A	19	ENSG00000136758	YME1L1	protein_coding	YME1 like 1 ATPase [Source:HGNC Symbol;Acc:HGNC:12843]
CPO	#N/A	#N/A	2.77363	2.51844	1.75692	#N/A	1.56335	1.5777	#N/A	#N/A	#N/A	#N/A	3.63913	2.10717	1.55486	#N/A	#N/A	#N/A	#N/A	#N/A	#N/A	#N/A	#N/A	0.799395	1.18095	#N/A	1.33652	#N/A	#N/A	#N/A	1.88271	#N/A	1.98104	#N/A	#N/A	#N/A	#N/A	#N/A	#N/A	#N/A	#N/A	#N/A	#N/A	#N/A	#N/A	#N/A	#N/A	#N/A	#N/A	#N/A	#N/A	3.06518	1.27552	#N/A	#N/A	1.21276	#N/A	1.31549	#N/A	#N/A	#N/A	1.27099	0.985313	19	ENSG00000144410	CPO	protein_coding	carboxypeptidase O [Source:HGNC Symbol;Acc:HGNC:21011]
RBX1	#N/A	#N/A	1.83032	1.27397	2.32276	#N/A	1.06036	1.04812	#N/A	#N/A	1.99741	#N/A	1.17955	1.36273	#N/A	1.1228	#N/A	1.02922	#N/A	1.42871	#N/A	#N/A	#N/A	1.05212	#N/A	#N/A	#N/A	#N/A	#N/A	1.88145	#N/A	#N/A	#N/A	#N/A	#N/A	#N/A	0.446667	#N/A	#N/A	#N/A	#N/A	#N/A	#N/A	#N/A	#N/A	#N/A	#N/A	#N/A	#N/A	#N/A	#N/A	1.50514	#N/A	#N/A	#N/A	2.30334	#N/A	1.66129	1.4549	3.31807	#N/A	#N/A	#N/A	19	ENSG00000100387	RBX1	protein_coding	ring-box 1 [Source:HGNC Symbol;Acc:HGNC:9928]
C12orf60	#N/A	#N/A	1.75128	1.39337	1.03922	1.5742	1.74512	1.11306	2.03271	#N/A	#N/A	#N/A	#N/A	0.760974	0.877573	#N/A	1.41708	#N/A	#N/A	#N/A	#N/A	#N/A	#N/A	#N/A	#N/A	#N/A	2.33007	#N/A	1.16143	#N/A	1.07049	#N/A	1.30322	#N/A	#N/A	#N/A	#N/A	#N/A	#N/A	#N/A	#N/A	#N/A	#N/A	#N/A	#N/A	#N/A	#N/A	#N/A	#N/A	#N/A	#N/A	0.837201	2.37468	#N/A	#N/A	#N/A	#N/A	1.47766	#N/A	#N/A	#N/A	1.24244	1.43363	19	ENSG00000182993	C12orf60	protein_coding	chromosome 12 open reading frame 60 [Source:HGNC Symbol;Acc:HGNC:28726]
#236723	#N/A	#N/A	1.08497	#N/A	#N/A	#N/A	#N/A	1.27658	#N/A	#N/A	#N/A	#N/A	1.95552	0.841021	1.75083	0.897411	2.05159	#N/A	#N/A	1.13546	#N/A	#N/A	#N/A	1.38586	#N/A	#N/A	1.17442	#N/A	3.09982	#N/A	#N/A	#N/A	#N/A	#N/A	0.456732	#N/A	#N/A	0.408164	#N/A	#N/A	0.357066	#N/A	#N/A	#N/A	#N/A	#N/A	#N/A	#N/A	#N/A	#N/A	0.440191	0.476148	0.942386	#N/A	#N/A	1.23141	#N/A	#N/A	#N/A	#N/A	#N/A	#N/A	1.44305	19	ENSG00000236723		lncRNA	novel transcript, antisense to CPT2
YTHDF1	#N/A	#N/A	0.65149	#N/A	#N/A	1.42616	#N/A	0.754183	1.82702	#N/A	2.39227	#N/A	1.03619	#N/A	#N/A	0.921266	1.27187	0.794119	#N/A	1.01346	#N/A	#N/A	#N/A	0.935209	#N/A	#N/A	#N/A	1.18431	#N/A	#N/A	0.490583	#N/A	#N/A	#N/A	#N/A	#N/A	#N/A	#N/A	#N/A	#N/A	#N/A	#N/A	#N/A	#N/A	#N/A	#N/A	#N/A	#N/A	#N/A	#N/A	#N/A	0.876531	0.465331	#N/A	0.76957	#N/A	#N/A	1.53035	#N/A	#N/A	#N/A	1.71456	2.05748	19	ENSG00000149658	YTHDF1	protein_coding	YTH N6-methyladenosine RNA binding protein 1 [Source:HGNC Symbol;Acc:HGNC:15867]
BET1	#N/A	#N/A	0.544862	#N/A	#N/A	#N/A	1.20865	0.570795	1.32249	#N/A	1.898	1.8665	#N/A	#N/A	#N/A	0.426557	0.829798	#N/A	1.10843	1.01234	#N/A	#N/A	#N/A	#N/A	#N/A	#N/A	#N/A	#N/A	0.809439	#N/A	#N/A	#N/A	#N/A	#N/A	#N/A	#N/A	0.254617	0.280018	#N/A	#N/A	#N/A	#N/A	#N/A	#N/A	#N/A	#N/A	#N/A	#N/A	#N/A	#N/A	#N/A	0.585344	#N/A	#N/A	#N/A	1.30456	2.97211	1.37635	0.986359	#N/A	#N/A	#N/A	1.15606	19	ENSG00000105829	BET1	protein_coding	Bet1 golgi vesicular membrane trafficking protein [Source:HGNC Symbol;Acc:HGNC:14562]
RPL39	#N/A	#N/A	0.0648716	#N/A	0.0323886	#N/A	#N/A	0.0384495	#N/A	#N/A	#N/A	#N/A	#N/A	0.0270807	#N/A	#N/A	0.0305331	0.037418	#N/A	#N/A	#N/A	#N/A	#N/A	#N/A	#N/A	#N/A	#N/A	#N/A	#N/A	#N/A	#N/A	#N/A	#N/A	#N/A	0.00730577	#N/A	0.00325019	0.00490465	#N/A	#N/A	0.0113976	0.0109255	0.000643089	0.00130075	#N/A	#N/A	0.00228728	0.00111593	#N/A	0.00209037	0.0104538	0.0675062	0.0430018	#N/A	#N/A	#N/A	#N/A	#N/A	#N/A	#N/A	#N/A	#N/A	#N/A	19	ENSG00000198918	RPL39	protein_coding	ribosomal protein L39 [Source:HGNC Symbol;Acc:HGNC:10350]
LINC00174	#N/A	#N/A	#N/A	0.831915	#N/A	#N/A	#N/A	0.56762	0.706077	#N/A	#N/A	#N/A	0.538934	#N/A	0.361466	#N/A	#N/A	#N/A	#N/A	#N/A	#N/A	#N/A	#N/A	0.754536	#N/A	#N/A	1.13513	1.40238	1.15424	#N/A	0.325962	#N/A	#N/A	#N/A	#N/A	#N/A	#N/A	#N/A	#N/A	#N/A	#N/A	#N/A	#N/A	#N/A	#N/A	#N/A	#N/A	#N/A	#N/A	#N/A	#N/A	0.81685	0.712106	#N/A	1.60841	1.59775	3.0634	1.03597	1.35713	1.1834	#N/A	#N/A	1.17649	19	ENSG00000179406	LINC00174	lncRNA	long intergenic non-protein coding RNA 174 [Source:HGNC Symbol;Acc:HGNC:27788]
#250057	#N/A	#N/A	2.25586	1.46234	1.48968	#N/A	#N/A	1.30916	1.09399	#N/A	0.731039	#N/A	#N/A	2.15754	2.20802	3.21662	1.35261	2.10246	#N/A	#N/A	#N/A	1.11865	#N/A	0.690612	1.27853	#N/A	#N/A	#N/A	#N/A	#N/A	1.32942	#N/A	#N/A	#N/A	#N/A	#N/A	#N/A	#N/A	#N/A	#N/A	#N/A	#N/A	#N/A	#N/A	#N/A	#N/A	#N/A	#N/A	#N/A	#N/A	#N/A	2.05828	1.55672	#N/A	1.69927	#N/A	#N/A	1.06967	#N/A	#N/A	#N/A	#N/A	#N/A	19	ENSG00000250057		lncRNA	novel transcript
NUBP1	#N/A	#N/A	#N/A	#N/A	#N/A	1.00814	#N/A	0.998634	#N/A	#N/A	3.51737	#N/A	#N/A	1.06999	0.938868	0.892656	2.38376	1.37246	#N/A	#N/A	#N/A	3.88001	#N/A	#N/A	#N/A	#N/A	#N/A	#N/A	#N/A	#N/A	0.637799	#N/A	0.996528	#N/A	#N/A	#N/A	#N/A	#N/A	#N/A	#N/A	#N/A	#N/A	#N/A	#N/A	#N/A	#N/A	#N/A	#N/A	#N/A	#N/A	#N/A	1.97469	#N/A	1.59099	2.99436	2.66878	2.72212	2.63962	#N/A	#N/A	#N/A	1.87748	1.29233	19	ENSG00000103274	NUBP1	protein_coding	NUBP iron-sulfur cluster assembly factor 1, cytosolic [Source:HGNC Symbol;Acc:HGNC:8041]
SLC25A18	#N/A	#N/A	2.61545	2.07456	2.37969	2.18177	#N/A	1.22431	#N/A	#N/A	1.54295	#N/A	1.51324	#N/A	0.831913	#N/A	1.18359	#N/A	#N/A	#N/A	#N/A	#N/A	#N/A	#N/A	#N/A	#N/A	1.26659	#N/A	3.15374	#N/A	1.07408	#N/A	#N/A	#N/A	#N/A	#N/A	#N/A	#N/A	#N/A	#N/A	#N/A	#N/A	#N/A	#N/A	#N/A	#N/A	#N/A	#N/A	#N/A	0.693331	#N/A	0.774353	1.53145	1.88625	#N/A	#N/A	1.05458	#N/A	#N/A	#N/A	#N/A	2.83133	1.49205	19	ENSG00000182902	SLC25A18	protein_coding	solute carrier family 25 member 18 [Source:HGNC Symbol;Acc:HGNC:10988]
SMDT1#183172	#N/A	#N/A	0.108132	0.0871699	#N/A	#N/A	#N/A	0.0855546	#N/A	#N/A	#N/A	#N/A	#N/A	0.107621	#N/A	#N/A	0.0695569	0.081384	#N/A	#N/A	#N/A	#N/A	#N/A	#N/A	#N/A	#N/A	#N/A	#N/A	#N/A	#N/A	#N/A	#N/A	#N/A	#N/A	0.0122086	#N/A	0.00548827	0.00732468	#N/A	#N/A	0.0171672	0.0190412	0.00148255	0.00223143	0.00116456	#N/A	0.00300364	0.00191607	#N/A	0.00345456	0.0154849	0.0976654	#N/A	#N/A	#N/A	#N/A	#N/A	#N/A	#N/A	#N/A	#N/A	#N/A	#N/A	19	ENSG00000183172	SMDT1	protein_coding	single-pass membrane protein with aspartate rich tail 1 [Source:HGNC Symbol;Acc:HGNC:25055]
RPS6KB2	#N/A	#N/A	1.65963	#N/A	#N/A	1.3086	#N/A	1.01592	3.41769	#N/A	3.05331	#N/A	#N/A	1.28037	0.806782	1.10885	1.28227	0.898554	#N/A	2.05442	#N/A	#N/A	#N/A	1.45782	#N/A	#N/A	0.92	1.47731	#N/A	#N/A	#N/A	#N/A	#N/A	#N/A	#N/A	#N/A	0.538168	#N/A	#N/A	#N/A	#N/A	#N/A	#N/A	#N/A	#N/A	#N/A	#N/A	#N/A	#N/A	#N/A	#N/A	1.42877	#N/A	#N/A	#N/A	1.20535	#N/A	1.55359	#N/A	#N/A	#N/A	1.14142	#N/A	19	ENSG00000175634	RPS6KB2	protein_coding	ribosomal protein S6 kinase B2 [Source:HGNC Symbol;Acc:HGNC:10437]
#283045	#N/A	#N/A	1.67849	1.57777	1.25642	1.99933	1.55276	1.23416	#N/A	#N/A	#N/A	#N/A	1.68893	1.13423	1.89191	2.60213	#N/A	1.10085	#N/A	1.10494	#N/A	1.40258	#N/A	#N/A	#N/A	#N/A	2.00877	#N/A	#N/A	#N/A	1.39559	#N/A	#N/A	#N/A	#N/A	#N/A	#N/A	#N/A	#N/A	#N/A	#N/A	#N/A	#N/A	#N/A	#N/A	#N/A	#N/A	#N/A	#N/A	#N/A	#N/A	1.68204	#N/A	1.82517	#N/A	#N/A	0.87498	1.63686	#N/A	#N/A	#N/A	#N/A	#N/A	19	ENSG00000283045		lncRNA	novel transcript, sense intronic to GPATCH8
C1D	#N/A	#N/A	1.82865	0.870243	1.52895	1.43302	1.84988	0.742666	3.98574	#N/A	2.95685	1.11349	#N/A	#N/A	#N/A	#N/A	#N/A	#N/A	#N/A	#N/A	#N/A	1.2339	#N/A	1.19192	#N/A	#N/A	#N/A	#N/A	#N/A	#N/A	#N/A	#N/A	#N/A	#N/A	#N/A	#N/A	#N/A	#N/A	#N/A	#N/A	#N/A	#N/A	#N/A	#N/A	#N/A	#N/A	#N/A	#N/A	#N/A	#N/A	#N/A	0.777041	#N/A	0.90164	#N/A	1.00612	2.8671	6.16768	#N/A	1.66212	#N/A	0.741782	1.42114	19	ENSG00000197223	C1D	protein_coding	C1D nuclear receptor corepressor [Source:HGNC Symbol;Acc:HGNC:29911]
#272140	#N/A	#N/A	1.85119	1.76058	1.22518	#N/A	#N/A	1.09744	3.30441	#N/A	#N/A	#N/A	#N/A	1.51462	0.928199	1.36523	1.81089	1.90979	#N/A	1.44963	#N/A	1.71095	#N/A	#N/A	#N/A	#N/A	#N/A	#N/A	#N/A	#N/A	1.05767	#N/A	1.3819	#N/A	#N/A	#N/A	#N/A	#N/A	#N/A	#N/A	#N/A	#N/A	#N/A	#N/A	#N/A	#N/A	#N/A	#N/A	#N/A	#N/A	#N/A	1.31845	0.97973	3.38262	#N/A	#N/A	#N/A	1.37359	1.75944	#N/A	#N/A	#N/A	#N/A	19	ENSG00000272140		lncRNA	novel transcript
CCDC141	#N/A	#N/A	3.07052	2.28792	1.94052	3.52676	2.01713	1.26518	1.615	#N/A	1.31117	1.96589	#N/A	2.86646	1.60007	1.95538	1.36051	2.52536	2.07403	#N/A	3.58141	#N/A	#N/A	4.06975	#N/A	#N/A	#N/A	#N/A	#N/A	#N/A	1.32198	#N/A	#N/A	#N/A	#N/A	#N/A	#N/A	#N/A	#N/A	#N/A	#N/A	#N/A	#N/A	#N/A	#N/A	#N/A	#N/A	#N/A	#N/A	0.346702	#N/A	#N/A	#N/A	#N/A	#N/A	#N/A	#N/A	#N/A	#N/A	#N/A	#N/A	#N/A	#N/A	19	ENSG00000163492	CCDC141	protein_coding	coiled-coil domain containing 141 [Source:HGNC Symbol;Acc:HGNC:26821]
LINC02089	#N/A	#N/A	1.09692	#N/A	#N/A	0.216262	#N/A	0.424583	#N/A	#N/A	#N/A	#N/A	0.274752	0.895158	0.445902	0.377464	0.178121	0.270969	#N/A	#N/A	#N/A	#N/A	#N/A	#N/A	#N/A	#N/A	0.3254	#N/A	#N/A	#N/A	0.974435	#N/A	#N/A	#N/A	#N/A	#N/A	#N/A	#N/A	#N/A	1.36004	1.75137	0.170015	#N/A	#N/A	#N/A	#N/A	#N/A	#N/A	#N/A	#N/A	2.78677	1.29101	0.375889	0.206289	#N/A	#N/A	#N/A	0.178332	#N/A	#N/A	#N/A	#N/A	#N/A	19	ENSG00000226364	LINC02089	lncRNA	long intergenic non-protein coding RNA 2089 [Source:HGNC Symbol;Acc:HGNC:52940]
MMS19	#N/A	#N/A	#N/A	#N/A	0.506195	0.606549	#N/A	0.473826	0.804626	#N/A	1.5445	#N/A	#N/A	#N/A	#N/A	#N/A	#N/A	#N/A	#N/A	0.951012	#N/A	#N/A	#N/A	#N/A	#N/A	#N/A	0.520298	#N/A	1.29022	#N/A	#N/A	#N/A	#N/A	#N/A	0.235149	#N/A	#N/A	0.201021	#N/A	#N/A	0.266204	0.328408	#N/A	#N/A	#N/A	#N/A	#N/A	#N/A	0.862913	#N/A	0.198	0.22982	#N/A	#N/A	#N/A	#N/A	5.86057	0.865865	0.722421	1.16851	#N/A	#N/A	#N/A	19	ENSG00000155229	MMS19	protein_coding	MMS19 homolog, cytosolic iron-sulfur assembly component [Source:HGNC Symbol;Acc:HGNC:13824]
USP9X	#N/A	#N/A	0.750463	0.645831	0.74176	1.31141	0.796861	0.407029	1.78549	#N/A	1.79209	#N/A	0.464425	#N/A	#N/A	#N/A	#N/A	#N/A	#N/A	0.772852	#N/A	#N/A	#N/A	0.835533	#N/A	#N/A	#N/A	#N/A	#N/A	#N/A	#N/A	#N/A	#N/A	#N/A	#N/A	#N/A	#N/A	#N/A	#N/A	#N/A	#N/A	#N/A	#N/A	#N/A	#N/A	#N/A	#N/A	#N/A	#N/A	#N/A	#N/A	#N/A	#N/A	#N/A	0.942321	0.677562	1.87421	1.51341	0.610098	0.859186	#N/A	0.571781	0.761169	19	ENSG00000124486	USP9X	protein_coding	ubiquitin specific peptidase 9 X-linked [Source:HGNC Symbol;Acc:HGNC:12632]
ARFIP2	#N/A	#N/A	2.10974	1.03015	1.43641	1.40823	#N/A	0.952789	1.49483	#N/A	2.06593	1.51567	1.07501	#N/A	#N/A	#N/A	#N/A	#N/A	#N/A	#N/A	#N/A	1.23559	#N/A	#N/A	#N/A	#N/A	1.49992	#N/A	#N/A	#N/A	#N/A	#N/A	#N/A	#N/A	0.498967	#N/A	#N/A	0.564143	#N/A	#N/A	0.396908	#N/A	#N/A	#N/A	#N/A	#N/A	#N/A	0.366782	#N/A	#N/A	0.415919	0.767948	#N/A	#N/A	#N/A	1.70019	#N/A	1.58602	#N/A	#N/A	#N/A	#N/A	#N/A	19	ENSG00000132254	ARFIP2	protein_coding	ADP ribosylation factor interacting protein 2 [Source:HGNC Symbol;Acc:HGNC:17160]
#249604	#N/A	#N/A	3.1368	2.05234	1.69968	1.22961	0.935087	1.38126	#N/A	#N/A	#N/A	#N/A	#N/A	2.04279	#N/A	2.63057	0.959179	1.57858	#N/A	#N/A	#N/A	#N/A	#N/A	#N/A	#N/A	#N/A	#N/A	#N/A	1.14068	#N/A	2.08507	#N/A	1.38073	#N/A	#N/A	#N/A	#N/A	#N/A	#N/A	#N/A	#N/A	#N/A	#N/A	#N/A	#N/A	#N/A	#N/A	#N/A	#N/A	#N/A	#N/A	2.12841	3.62523	#N/A	1.05814	0.742153	#N/A	0.75425	#N/A	#N/A	#N/A	0.97272	#N/A	19	ENSG00000249604		lncRNA	novel transcript
DHCR24	#N/A	#N/A	1.76077	#N/A	#N/A	#N/A	#N/A	0.84665	#N/A	#N/A	0.490295	#N/A	#N/A	5.02547	3.89519	3.48096	0.662575	1.45381	0.658325	#N/A	0.505881	0.812039	#N/A	#N/A	0.632955	#N/A	#N/A	#N/A	0.901614	#N/A	2.16686	#N/A	1.10298	#N/A	#N/A	#N/A	#N/A	#N/A	#N/A	#N/A	#N/A	#N/A	#N/A	#N/A	#N/A	#N/A	#N/A	#N/A	#N/A	#N/A	#N/A	4.28672	2.06837	#N/A	0.823713	0.624394	#N/A	#N/A	#N/A	#N/A	#N/A	#N/A	#N/A	19	ENSG00000116133	DHCR24	protein_coding	24-dehydrocholesterol reductase [Source:HGNC Symbol;Acc:HGNC:2859]
ZNF407	#N/A	#N/A	#N/A	#N/A	#N/A	#N/A	0.611187	0.29426	#N/A	#N/A	#N/A	#N/A	#N/A	0.416155	0.329528	0.247966	#N/A	#N/A	#N/A	1.24208	0.699817	0.539473	#N/A	0.854025	#N/A	#N/A	#N/A	0.822536	0.348036	#N/A	0.438368	#N/A	0.322823	#N/A	#N/A	#N/A	#N/A	#N/A	#N/A	#N/A	#N/A	#N/A	#N/A	#N/A	#N/A	#N/A	#N/A	#N/A	#N/A	#N/A	#N/A	#N/A	#N/A	0.582566	0.893618	0.541508	1.71471	0.617346	#N/A	1.1692	#N/A	#N/A	#N/A	19	ENSG00000215421	ZNF407	protein_coding	zinc finger protein 407 [Source:HGNC Symbol;Acc:HGNC:19904]
CPSF2	#N/A	#N/A	0.91104	0.768706	0.846787	0.884649	#N/A	0.683908	1.87238	#N/A	2.36035	#N/A	#N/A	0.33016	#N/A	#N/A	#N/A	1.25055	#N/A	1.84306	#N/A	#N/A	#N/A	1.14072	#N/A	#N/A	#N/A	#N/A	#N/A	#N/A	0.548359	#N/A	#N/A	#N/A	#N/A	#N/A	#N/A	#N/A	#N/A	#N/A	#N/A	#N/A	#N/A	#N/A	#N/A	#N/A	#N/A	#N/A	#N/A	#N/A	#N/A	0.536118	#N/A	0.764464	#N/A	1.42122	1.53585	2.07946	#N/A	#N/A	#N/A	0.669145	1.20691	19	ENSG00000165934	CPSF2	protein_coding	cleavage and polyadenylation specific factor 2 [Source:HGNC Symbol;Acc:HGNC:2325]
MRPL51	#N/A	#N/A	0.106763	0.0735548	#N/A	#N/A	#N/A	0.0715362	#N/A	#N/A	#N/A	#N/A	#N/A	0.106574	#N/A	0.0773887	0.0488473	#N/A	#N/A	#N/A	#N/A	#N/A	#N/A	#N/A	#N/A	#N/A	#N/A	#N/A	#N/A	#N/A	0.0882999	#N/A	#N/A	#N/A	0.0117617	#N/A	0.00396988	0.00767452	#N/A	#N/A	0.0207106	0.0172591	0.00165461	0.0022707	0.00106612	#N/A	0.00319335	0.00180821	#N/A	0.00339706	0.0126335	#N/A	#N/A	#N/A	#N/A	#N/A	#N/A	#N/A	#N/A	#N/A	#N/A	#N/A	#N/A	19	ENSG00000111639	MRPL51	protein_coding	mitochondrial ribosomal protein L51 [Source:HGNC Symbol;Acc:HGNC:14044]
MAP6D1	#N/A	#N/A	3.47767	0.564379	0.506911	#N/A	0.331248	0.655251	0.308237	#N/A	#N/A	#N/A	#N/A	2.67537	0.836891	0.776204	0.365589	#N/A	#N/A	#N/A	0.296244	0.324765	#N/A	#N/A	#N/A	#N/A	#N/A	#N/A	#N/A	#N/A	2.04932	#N/A	0.694028	#N/A	#N/A	#N/A	#N/A	#N/A	#N/A	#N/A	#N/A	#N/A	#N/A	#N/A	#N/A	#N/A	#N/A	#N/A	#N/A	#N/A	#N/A	3.26523	0.861074	#N/A	#N/A	0.332807	#N/A	0.272715	#N/A	#N/A	#N/A	#N/A	0.377673	19	ENSG00000180834	MAP6D1	protein_coding	MAP6 domain containing 1 [Source:HGNC Symbol;Acc:HGNC:25753]
LINC00390	#N/A	#N/A	1.76406	2.19945	#N/A	#N/A	#N/A	1.32122	#N/A	#N/A	#N/A	#N/A	#N/A	2.04609	2.64153	2.1589	0.65661	#N/A	#N/A	#N/A	#N/A	#N/A	#N/A	#N/A	#N/A	#N/A	1.58227	#N/A	0.82217	#N/A	#N/A	#N/A	#N/A	#N/A	1.09487	#N/A	#N/A	1.15532	#N/A	1.20096	1.50072	2.07555	#N/A	#N/A	#N/A	#N/A	#N/A	#N/A	#N/A	#N/A	3.17055	3.70537	#N/A	0.766704	0.755255	#N/A	#N/A	0.504252	#N/A	#N/A	#N/A	#N/A	#N/A	19	ENSG00000226519	LINC00390	lncRNA	long intergenic non-protein coding RNA 390 [Source:HGNC Symbol;Acc:HGNC:42718]
#287482	#N/A	#N/A	2.3091	#N/A	#N/A	1.20884	0.953987	1.44417	#N/A	#N/A	#N/A	#N/A	#N/A	3.48564	2.78368	2.67081	#N/A	1.61922	#N/A	#N/A	#N/A	0.808612	1.69848	#N/A	#N/A	#N/A	1.49037	1.08013	1.15227	#N/A	1.51835	#N/A	1.93478	#N/A	#N/A	#N/A	#N/A	#N/A	#N/A	#N/A	#N/A	#N/A	#N/A	#N/A	#N/A	#N/A	#N/A	#N/A	#N/A	#N/A	#N/A	2.14888	#N/A	#N/A	#N/A	0.740526	#N/A	0.785446	0.913482	#N/A	#N/A	#N/A	#N/A	19	ENSG00000287482		lncRNA	novel transcript
AURKAIP1	#N/A	#N/A	0.0776798	#N/A	#N/A	#N/A	#N/A	0.0866698	#N/A	0.0698117	#N/A	#N/A	#N/A	0.0644117	#N/A	0.0927368	0.0687683	#N/A	#N/A	#N/A	#N/A	#N/A	#N/A	#N/A	#N/A	#N/A	#N/A	#N/A	#N/A	#N/A	0.0847186	#N/A	#N/A	#N/A	#N/A	#N/A	0.00507259	0.00532852	#N/A	#N/A	0.0213407	0.0192853	0.00145802	0.00248051	0.00118363	#N/A	0.00286757	0.00193871	#N/A	0.00305668	0.018224	0.071986	#N/A	#N/A	#N/A	#N/A	#N/A	#N/A	#N/A	#N/A	#N/A	#N/A	#N/A	19	ENSG00000175756	AURKAIP1	protein_coding	aurora kinase A interacting protein 1 [Source:HGNC Symbol;Acc:HGNC:24114]
HSPA8	#N/A	#N/A	0.0742155	#N/A	#N/A	#N/A	#N/A	0.0737046	#N/A	#N/A	#N/A	#N/A	#N/A	0.0989523	0.0799898	0.0784258	0.0610604	#N/A	#N/A	#N/A	#N/A	#N/A	#N/A	#N/A	#N/A	#N/A	#N/A	#N/A	#N/A	#N/A	0.0706257	#N/A	#N/A	#N/A	0.00807652	#N/A	0.00308126	0.00670662	#N/A	#N/A	0.0153	0.0137331	0.00128017	#N/A	0.000959556	#N/A	0.00322473	0.00161218	#N/A	0.00299185	0.0116617	0.0722523	#N/A	#N/A	#N/A	#N/A	#N/A	#N/A	#N/A	#N/A	#N/A	#N/A	#N/A	19	ENSG00000109971	HSPA8	protein_coding	heat shock protein family A (Hsp70) member 8 [Source:HGNC Symbol;Acc:HGNC:5241]
SLF2	#N/A	#N/A	0.453493	#N/A	0.594473	0.879401	0.699478	0.325944	1.11438	#N/A	1.37832	#N/A	#N/A	#N/A	#N/A	#N/A	#N/A	#N/A	#N/A	#N/A	#N/A	#N/A	#N/A	#N/A	#N/A	#N/A	#N/A	#N/A	#N/A	#N/A	#N/A	#N/A	#N/A	#N/A	#N/A	#N/A	#N/A	0.193983	#N/A	#N/A	0.170927	#N/A	#N/A	#N/A	#N/A	#N/A	#N/A	#N/A	0.977553	#N/A	0.206856	0.363796	0.305381	#N/A	0.50492	#N/A	1.6767	0.956109	0.634616	1.07067	#N/A	0.815405	#N/A	19	ENSG00000119906	SLF2	protein_coding	SMC5-SMC6 complex localization factor 2 [Source:HGNC Symbol;Acc:HGNC:17814]
C8orf76	#N/A	#N/A	0.600357	0.463102	0.857896	1.47668	1.06898	1.08143	1.68361	#N/A	1.38757	#N/A	0.541107	#N/A	#N/A	0.389149	0.684082	#N/A	#N/A	1.29857	#N/A	#N/A	#N/A	#N/A	#N/A	#N/A	0.64202	#N/A	#N/A	#N/A	0.393683	#N/A	#N/A	#N/A	#N/A	#N/A	#N/A	#N/A	#N/A	#N/A	#N/A	#N/A	#N/A	#N/A	#N/A	#N/A	#N/A	#N/A	#N/A	#N/A	#N/A	0.27873	0.607451	#N/A	#N/A	#N/A	1.66758	1.2015	#N/A	2.0328	#N/A	#N/A	#N/A	19	ENSG00000189376	C8orf76	protein_coding	chromosome 8 open reading frame 76 [Source:HGNC Symbol;Acc:HGNC:25924]
TTI1	#N/A	#N/A	0.553722	#N/A	1.00068	1.67311	#N/A	0.542053	1.1804	#N/A	1.82675	#N/A	0.556204	0.521736	0.569629	#N/A	#N/A	0.73426	#N/A	1.40809	#N/A	#N/A	#N/A	1.47891	#N/A	#N/A	0.679389	#N/A	#N/A	#N/A	#N/A	#N/A	#N/A	#N/A	#N/A	#N/A	#N/A	#N/A	#N/A	#N/A	#N/A	#N/A	#N/A	#N/A	#N/A	#N/A	#N/A	#N/A	0.808929	#N/A	#N/A	0.861172	#N/A	#N/A	2.02023	0.820933	2.11632	2.53397	#N/A	#N/A	#N/A	#N/A	#N/A	19	ENSG00000101407	TTI1	protein_coding	TELO2 interacting protein 1 [Source:HGNC Symbol;Acc:HGNC:29029]
DAPP1	#N/A	#N/A	3.76458	2.55983	2.80598	2.2477	#N/A	1.56911	1.46145	#N/A	0.841646	#N/A	#N/A	2.87475	3.45101	3.13811	1.49349	2.2377	#N/A	#N/A	#N/A	1.34504	#N/A	0.810776	#N/A	#N/A	#N/A	#N/A	#N/A	#N/A	#N/A	#N/A	#N/A	#N/A	#N/A	#N/A	#N/A	#N/A	#N/A	#N/A	#N/A	#N/A	#N/A	#N/A	#N/A	#N/A	#N/A	#N/A	#N/A	#N/A	#N/A	4.46125	2.95517	#N/A	1.99984	1.31927	#N/A	1.43965	#N/A	#N/A	#N/A	#N/A	#N/A	19	ENSG00000070190	DAPP1	protein_coding	dual adaptor of phosphotyrosine and 3-phosphoinositides 1 [Source:HGNC Symbol;Acc:HGNC:16500]
SMIM26	#N/A	#N/A	0.0434506	#N/A	#N/A	#N/A	#N/A	0.0307591	#N/A	#N/A	#N/A	#N/A	#N/A	0.0154232	#N/A	0.032918	0.0310715	#N/A	#N/A	#N/A	#N/A	#N/A	#N/A	#N/A	#N/A	#N/A	#N/A	#N/A	#N/A	#N/A	0.04	#N/A	#N/A	#N/A	0.00452411	#N/A	0.000984498	0.00325125	#N/A	#N/A	0.00364846	0.00736852	0.000570089	0.000907223	#N/A	#N/A	0.00159981	0.000301025	#N/A	0.00146931	0.00776336	0.0456722	0.0323647	#N/A	#N/A	#N/A	#N/A	#N/A	#N/A	#N/A	#N/A	#N/A	#N/A	19	ENSG00000232388	SMIM26	protein_coding	small integral membrane protein 26 [Source:HGNC Symbol;Acc:HGNC:43430]
AGO2	#N/A	#N/A	0.477764	0.284186	0.564479	0.722829	#N/A	0.289635	0.790194	#N/A	0.862487	#N/A	0.340951	#N/A	#N/A	#N/A	#N/A	#N/A	#N/A	1.03832	#N/A	#N/A	#N/A	1.09151	#N/A	#N/A	0.903031	0.725533	#N/A	#N/A	0.361969	#N/A	#N/A	#N/A	0.192218	#N/A	#N/A	#N/A	#N/A	#N/A	0.161947	#N/A	#N/A	#N/A	#N/A	#N/A	#N/A	0.191661	#N/A	#N/A	#N/A	#N/A	0.269145	#N/A	#N/A	#N/A	1.54178	#N/A	#N/A	1.10162	#N/A	#N/A	#N/A	19	ENSG00000123908	AGO2	protein_coding	argonaute RISC catalytic component 2 [Source:HGNC Symbol;Acc:HGNC:3263]
CSE1L	#N/A	#N/A	0.690065	0.839257	0.696656	1.12422	0.821493	0.532924	1.02391	#N/A	1.05731	#N/A	#N/A	#N/A	#N/A	0.464217	#N/A	#N/A	#N/A	1.50829	1.60862	#N/A	#N/A	1.47311	#N/A	#N/A	#N/A	#N/A	#N/A	#N/A	#N/A	#N/A	#N/A	#N/A	#N/A	#N/A	#N/A	#N/A	#N/A	#N/A	#N/A	#N/A	#N/A	#N/A	#N/A	#N/A	#N/A	#N/A	#N/A	#N/A	#N/A	0.469397	#N/A	#N/A	1.14831	1.33649	3.52856	0.84477	0.879443	1.72835	#N/A	#N/A	#N/A	19	ENSG00000124207	CSE1L	protein_coding	chromosome segregation 1 like [Source:HGNC Symbol;Acc:HGNC:2431]
#231970	#N/A	#N/A	1.55513	#N/A	1.31125	1.21007	#N/A	1.22255	#N/A	#N/A	#N/A	#N/A	1.05341	1.7849	1.33217	1.52989	1.03777	#N/A	#N/A	0.747847	#N/A	#N/A	2.1588	0.807959	#N/A	#N/A	2.58691	2.02123	#N/A	#N/A	#N/A	#N/A	#N/A	#N/A	#N/A	#N/A	#N/A	#N/A	#N/A	#N/A	#N/A	#N/A	#N/A	#N/A	#N/A	#N/A	#N/A	#N/A	#N/A	#N/A	#N/A	1.64247	1.60874	1.97279	#N/A	#N/A	0.626748	1.26318	#N/A	#N/A	#N/A	#N/A	#N/A	19	ENSG00000231970		lncRNA	novel transcript
#258695	#N/A	#N/A	1.77191	1.78332	1.82086	1.43633	#N/A	0.935078	1.89275	#N/A	#N/A	#N/A	1.47759	0.779953	1.58673	#N/A	1.99444	#N/A	#N/A	#N/A	#N/A	#N/A	#N/A	#N/A	#N/A	#N/A	1.1258	1.39496	1.9713	#N/A	1.2351	#N/A	#N/A	#N/A	#N/A	#N/A	#N/A	#N/A	#N/A	#N/A	#N/A	#N/A	#N/A	#N/A	#N/A	#N/A	#N/A	#N/A	#N/A	#N/A	#N/A	2.08557	1.37587	#N/A	3.33539	2.75807	#N/A	1.7318	#N/A	#N/A	#N/A	#N/A	#N/A	19	ENSG00000258695		lncRNA	novel transcript, antisense to HEATR4
PIN1	#N/A	#N/A	3.06811	0.918997	2.43441	2.21691	1.78254	0.901216	#N/A	#N/A	1.16403	#N/A	1.19594	1.27837	#N/A	#N/A	1.50293	1.43989	#N/A	0.835394	1.25977	1.45851	#N/A	#N/A	#N/A	#N/A	#N/A	#N/A	#N/A	#N/A	#N/A	#N/A	#N/A	#N/A	#N/A	#N/A	0.57593	#N/A	#N/A	#N/A	#N/A	#N/A	#N/A	#N/A	#N/A	#N/A	#N/A	#N/A	#N/A	#N/A	#N/A	1.00165	#N/A	#N/A	#N/A	#N/A	1.02979	#N/A	2.00073	0.783414	#N/A	#N/A	#N/A	19	ENSG00000127445	PIN1	protein_coding	peptidylprolyl cis/trans isomerase, NIMA-interacting 1 [Source:HGNC Symbol;Acc:HGNC:8988]
RPL34-DT	#N/A	#N/A	0.705503	1.18117	#N/A	2.58556	#N/A	0.743311	#N/A	#N/A	#N/A	#N/A	0.961781	0.588464	#N/A	#N/A	#N/A	#N/A	#N/A	2.68252	1.54065	#N/A	#N/A	1.33443	#N/A	#N/A	#N/A	2.26306	1.10653	#N/A	#N/A	1.85734	#N/A	#N/A	#N/A	#N/A	#N/A	#N/A	#N/A	#N/A	#N/A	#N/A	#N/A	#N/A	#N/A	#N/A	#N/A	#N/A	#N/A	#N/A	#N/A	1.08407	1.37506	1.47764	1.76429	#N/A	#N/A	2.23095	1.11644	1.66856	#N/A	#N/A	#N/A	19	ENSG00000234492	RPL34-DT	lncRNA	RPL34 divergent transcript [Source:HGNC Symbol;Acc:HGNC:26749]
#262420	#N/A	#N/A	4.09611	1.6238	0.885907	0.650803	#N/A	1.10488	0.430166	#N/A	#N/A	#N/A	1.19007	2.94235	2.86739	#N/A	0.614955	#N/A	#N/A	#N/A	#N/A	#N/A	1.21418	#N/A	#N/A	#N/A	#N/A	0.653699	0.709226	#N/A	2.70368	#N/A	0.883825	#N/A	#N/A	#N/A	#N/A	#N/A	#N/A	#N/A	#N/A	#N/A	#N/A	#N/A	#N/A	#N/A	#N/A	#N/A	#N/A	#N/A	#N/A	2.16336	1.82888	0.638082	#N/A	#N/A	#N/A	0.426026	#N/A	#N/A	#N/A	#N/A	#N/A	19	ENSG00000262420		lncRNA	novel transcript, antisense to TXNDC11
LINC01885	#N/A	#N/A	1.56354	1.51241	#N/A	0.701719	0.578036	0.99263	#N/A	#N/A	#N/A	#N/A	#N/A	2.35749	1.49875	1.54988	#N/A	1.03121	#N/A	#N/A	#N/A	#N/A	#N/A	#N/A	#N/A	#N/A	#N/A	0.645876	#N/A	#N/A	1.4626	#N/A	#N/A	#N/A	#N/A	#N/A	#N/A	#N/A	#N/A	#N/A	0.911201	#N/A	#N/A	#N/A	#N/A	#N/A	#N/A	#N/A	#N/A	#N/A	0.789563	2.78517	2.26761	0.626724	0.668129	0.459595	#N/A	#N/A	0.59231	#N/A	#N/A	#N/A	#N/A	19	ENSG00000237880	LINC01885	lncRNA	long intergenic non-protein coding RNA 1885 [Source:HGNC Symbol;Acc:HGNC:52704]
JTB	#N/A	#N/A	1.95684	#N/A	1.83312	#N/A	0.946691	0.86836	#N/A	#N/A	0.739606	0.524462	1.44638	#N/A	#N/A	#N/A	#N/A	#N/A	#N/A	#N/A	#N/A	#N/A	#N/A	#N/A	#N/A	#N/A	2.14142	1.30319	#N/A	#N/A	#N/A	#N/A	#N/A	#N/A	0.473566	#N/A	0.961711	#N/A	#N/A	#N/A	#N/A	0.852826	#N/A	#N/A	#N/A	#N/A	#N/A	#N/A	#N/A	0.435533	#N/A	1.69886	1.8672	#N/A	1.15326	0.651132	#N/A	0.88061	#N/A	#N/A	#N/A	#N/A	2.80135	19	ENSG00000143543	JTB	protein_coding	jumping translocation breakpoint [Source:HGNC Symbol;Acc:HGNC:6201]
SETMAR	#N/A	#N/A	1.67452	0.884359	1.0909	0.901085	1.83693	0.613374	1.8357	#N/A	2.03669	#N/A	1.604	#N/A	0.820687	#N/A	#N/A	#N/A	#N/A	2.22553	#N/A	#N/A	0.77102	#N/A	#N/A	#N/A	1.60256	#N/A	#N/A	#N/A	#N/A	2.04558	#N/A	#N/A	#N/A	#N/A	#N/A	#N/A	#N/A	#N/A	#N/A	#N/A	#N/A	#N/A	#N/A	#N/A	#N/A	#N/A	#N/A	#N/A	#N/A	0.473876	#N/A	#N/A	1.4128	1.11793	2.12613	1.38439	#N/A	#N/A	#N/A	#N/A	#N/A	19	ENSG00000170364	SETMAR	protein_coding	SET domain and mariner transposase fusion gene [Source:HGNC Symbol;Acc:HGNC:10762]
FLII#177731	#N/A	#N/A	#N/A	#N/A	#N/A	#N/A	0.62784	0.969115	#N/A	#N/A	0.589324	#N/A	#N/A	#N/A	#N/A	1.7529	0.521182	1.20837	0.458963	#N/A	#N/A	#N/A	#N/A	0.455441	0.553176	#N/A	#N/A	#N/A	#N/A	#N/A	#N/A	#N/A	#N/A	#N/A	#N/A	#N/A	#N/A	#N/A	#N/A	#N/A	#N/A	#N/A	0.831507	#N/A	#N/A	#N/A	0.429479	#N/A	#N/A	0.637816	#N/A	4.21618	2.14593	0.75593	0.613063	0.549729	0.490635	0.593535	#N/A	#N/A	#N/A	#N/A	#N/A	19	ENSG00000177731	FLII	protein_coding	FLII actin remodeling protein [Source:HGNC Symbol;Acc:HGNC:3750]
RAB18	#N/A	#N/A	0.365427	#N/A	#N/A	#N/A	#N/A	0.462661	1.38322	#N/A	2.84075	1.06256	0.647008	0.336371	#N/A	#N/A	#N/A	#N/A	#N/A	1.58008	#N/A	0.715973	#N/A	1.1473	#N/A	#N/A	#N/A	#N/A	0.903497	#N/A	0.426942	#N/A	#N/A	#N/A	#N/A	#N/A	0.240652	#N/A	#N/A	#N/A	#N/A	#N/A	#N/A	#N/A	#N/A	#N/A	#N/A	#N/A	#N/A	#N/A	#N/A	0.543255	#N/A	#N/A	0.61082	0.836149	2.66075	1.87406	#N/A	1.21845	#N/A	#N/A	#N/A	19	ENSG00000099246	RAB18	protein_coding	RAB18, member RAS oncogene family [Source:HGNC Symbol;Acc:HGNC:14244]
ARMC1	#N/A	#N/A	0.598884	#N/A	#N/A	#N/A	1.11943	0.459673	1.62188	#N/A	1.72387	#N/A	#N/A	0.421167	0.420114	#N/A	#N/A	#N/A	#N/A	1.5707	#N/A	1.81373	#N/A	1.41136	#N/A	#N/A	#N/A	#N/A	#N/A	#N/A	0.461846	#N/A	#N/A	#N/A	#N/A	#N/A	#N/A	#N/A	#N/A	#N/A	#N/A	#N/A	#N/A	#N/A	#N/A	#N/A	#N/A	#N/A	#N/A	#N/A	#N/A	0.6089	#N/A	#N/A	0.989999	1.56198	1.93826	2.48434	1.27961	1.30845	#N/A	0.675834	#N/A	19	ENSG00000104442	ARMC1	protein_coding	armadillo repeat containing 1 [Source:HGNC Symbol;Acc:HGNC:17684]
TMED10	#N/A	#N/A	2.91758	1.08529	1.8249	#N/A	2.57526	#N/A	4.10967	#N/A	2.75449	#N/A	#N/A	0.761641	#N/A	0.698925	#N/A	1.619	1.7284	#N/A	#N/A	1.03908	#N/A	1.4576	#N/A	#N/A	#N/A	#N/A	#N/A	#N/A	#N/A	#N/A	#N/A	#N/A	#N/A	#N/A	#N/A	#N/A	#N/A	#N/A	#N/A	#N/A	#N/A	#N/A	#N/A	#N/A	#N/A	#N/A	#N/A	#N/A	#N/A	1.5736	#N/A	#N/A	2.21116	2.13174	3.06261	1.65076	1.41309	1.26524	#N/A	#N/A	#N/A	19	ENSG00000170348	TMED10	protein_coding	transmembrane p24 trafficking protein 10 [Source:HGNC Symbol;Acc:HGNC:16998]
PCID2	#N/A	#N/A	1.08283	0.704529	2.00509	1.05171	0.660645	#N/A	3.14037	#N/A	2.39609	#N/A	0.669256	#N/A	#N/A	#N/A	#N/A	#N/A	#N/A	1.26018	#N/A	1.29805	#N/A	0.736747	#N/A	#N/A	1.23416	0.812648	0.787041	#N/A	#N/A	#N/A	#N/A	#N/A	#N/A	#N/A	#N/A	#N/A	#N/A	#N/A	#N/A	#N/A	#N/A	#N/A	#N/A	#N/A	#N/A	#N/A	#N/A	#N/A	#N/A	#N/A	#N/A	#N/A	#N/A	0.785284	1.65166	0.751311	0.790593	1.12899	#N/A	#N/A	#N/A	19	ENSG00000126226	PCID2	protein_coding	PCI domain containing 2 [Source:HGNC Symbol;Acc:HGNC:25653]
RBBP7	#N/A	#N/A	1.66375	0.828457	1.53474	1.98733	2.3816	#N/A	2.55886	#N/A	3.68565	1.2061	#N/A	0.381134	#N/A	#N/A	#N/A	#N/A	1.03037	1.95767	#N/A	1.14542	#N/A	1.05093	#N/A	#N/A	0.740264	0.925034	1.14807	#N/A	#N/A	#N/A	#N/A	#N/A	#N/A	#N/A	#N/A	#N/A	#N/A	#N/A	#N/A	#N/A	#N/A	#N/A	#N/A	#N/A	#N/A	#N/A	#N/A	#N/A	#N/A	#N/A	#N/A	#N/A	#N/A	#N/A	1.65794	#N/A	1.09634	#N/A	#N/A	0.902867	#N/A	19	ENSG00000102054	RBBP7	protein_coding	RB binding protein 7, chromatin remodeling factor [Source:HGNC Symbol;Acc:HGNC:9890]
ZDHHC7	#N/A	#N/A	0.939329	0.768937	1.30447	1.03984	1.40367	#N/A	2.50834	#N/A	3.72976	1.71759	0.931765	#N/A	#N/A	#N/A	#N/A	#N/A	#N/A	#N/A	#N/A	#N/A	#N/A	0.803031	#N/A	#N/A	#N/A	#N/A	#N/A	#N/A	#N/A	#N/A	#N/A	#N/A	#N/A	#N/A	#N/A	#N/A	#N/A	#N/A	#N/A	#N/A	#N/A	#N/A	#N/A	#N/A	#N/A	#N/A	#N/A	#N/A	#N/A	0.68129	0.659353	#N/A	1.16582	1.70858	3.16945	2.81699	#N/A	1.27572	#N/A	1.28037	1.15436	19	ENSG00000153786	ZDHHC7	protein_coding	zinc finger DHHC-type palmitoyltransferase 7 [Source:HGNC Symbol;Acc:HGNC:18459]
HS2ST1	#N/A	#N/A	0.58297	#N/A	0.875933	1.80197	0.758697	#N/A	1.70184	#N/A	1.16097	#N/A	#N/A	0.582303	0.362808	0.576791	0.581733	0.789937	#N/A	0.788891	#N/A	#N/A	#N/A	1.40983	#N/A	#N/A	#N/A	#N/A	#N/A	#N/A	#N/A	#N/A	#N/A	#N/A	#N/A	#N/A	#N/A	#N/A	#N/A	#N/A	0.149073	#N/A	#N/A	#N/A	#N/A	#N/A	#N/A	#N/A	#N/A	#N/A	0.15452	0.224995	#N/A	#N/A	#N/A	#N/A	0.998625	1.20649	#N/A	1.38217	#N/A	#N/A	#N/A	19	ENSG00000153936	HS2ST1	protein_coding	heparan sulfate 2-O-sulfotransferase 1 [Source:HGNC Symbol;Acc:HGNC:5193]
ZRANB1	#N/A	#N/A	1.02817	0.488878	1.06317	1.45932	1.0922	#N/A	1.8716	#N/A	2.93011	#N/A	#N/A	0.589911	#N/A	0.557694	#N/A	#N/A	#N/A	2.65705	#N/A	1.22761	#N/A	1.19019	1.6923	#N/A	#N/A	1.21255	#N/A	#N/A	0.327089	#N/A	#N/A	#N/A	#N/A	#N/A	#N/A	#N/A	#N/A	#N/A	#N/A	#N/A	#N/A	#N/A	#N/A	#N/A	#N/A	#N/A	#N/A	#N/A	#N/A	#N/A	#N/A	#N/A	#N/A	0.798356	2.50702	1.3425	#N/A	#N/A	#N/A	0.964357	#N/A	19	ENSG00000019995	ZRANB1	protein_coding	zinc finger RANBP2-type containing 1 [Source:HGNC Symbol;Acc:HGNC:18224]
TRIT1	#N/A	#N/A	1.38161	0.757725	1.32072	1.71014	0.763903	#N/A	2.00286	#N/A	1.39952	#N/A	0.52645	0.614702	0.564845	#N/A	0.646748	0.821927	#N/A	2.22271	#N/A	0.925585	#N/A	1.60614	#N/A	#N/A	#N/A	#N/A	#N/A	#N/A	#N/A	#N/A	#N/A	#N/A	#N/A	#N/A	#N/A	#N/A	#N/A	#N/A	#N/A	#N/A	#N/A	#N/A	#N/A	#N/A	#N/A	#N/A	1.00989	#N/A	#N/A	0.358512	#N/A	#N/A	#N/A	#N/A	2.10277	#N/A	0.832332	#N/A	#N/A	#N/A	#N/A	19	ENSG00000043514	TRIT1	protein_coding	tRNA isopentenyltransferase 1 [Source:HGNC Symbol;Acc:HGNC:20286]
MTHFS	#N/A	#N/A	1.1018	0.759733	1.64813	#N/A	#N/A	#N/A	2.7079	#N/A	2.628	#N/A	0.97326	0.546548	#N/A	0.626954	#N/A	#N/A	#N/A	2.12027	#N/A	#N/A	#N/A	#N/A	#N/A	#N/A	#N/A	1.00952	#N/A	#N/A	#N/A	#N/A	#N/A	#N/A	#N/A	#N/A	#N/A	#N/A	#N/A	#N/A	#N/A	#N/A	#N/A	#N/A	#N/A	#N/A	#N/A	#N/A	#N/A	#N/A	#N/A	3.71957	1.5145	1.53975	2.21596	4.74047	2.16178	5.24881	3.22888	2.50815	#N/A	#N/A	#N/A	19	ENSG00000136371	MTHFS	protein_coding	methenyltetrahydrofolate synthetase [Source:HGNC Symbol;Acc:HGNC:7437]
FBXO3	#N/A	#N/A	0.550664	0.530062	0.768332	#N/A	0.752317	#N/A	1.77404	#N/A	3.11796	#N/A	#N/A	#N/A	#N/A	#N/A	#N/A	#N/A	#N/A	1.07884	#N/A	1.26059	#N/A	1.37829	#N/A	#N/A	0.73771	0.754917	1.02219	1.48258	#N/A	#N/A	#N/A	#N/A	#N/A	#N/A	#N/A	#N/A	#N/A	#N/A	#N/A	#N/A	#N/A	#N/A	#N/A	#N/A	#N/A	#N/A	#N/A	#N/A	#N/A	0.298343	#N/A	#N/A	#N/A	1.33675	3.03809	1.73883	0.782565	1.72881	#N/A	#N/A	#N/A	19	ENSG00000110429	FBXO3	protein_coding	F-box protein 3 [Source:HGNC Symbol;Acc:HGNC:13582]
SCO1	#N/A	#N/A	1.01021	#N/A	0.742815	0.945901	1.71966	#N/A	1.91556	#N/A	1.33373	#N/A	#N/A	0.889674	0.735577	0.515821	1.41581	#N/A	#N/A	#N/A	#N/A	#N/A	#N/A	1.24205	#N/A	#N/A	#N/A	#N/A	#N/A	#N/A	0.349129	#N/A	#N/A	#N/A	#N/A	#N/A	0.267247	#N/A	#N/A	#N/A	#N/A	#N/A	#N/A	#N/A	#N/A	#N/A	#N/A	#N/A	#N/A	#N/A	#N/A	0.576594	0.538424	#N/A	#N/A	1.17033	3.83148	1.27754	#N/A	1.40331	#N/A	#N/A	#N/A	19	ENSG00000133028	SCO1	protein_coding	synthesis of cytochrome C oxidase 1 [Source:HGNC Symbol;Acc:HGNC:10603]
NIFK-AS1	#N/A	#N/A	0.690627	1.21007	0.665762	1.09633	2.02278	#N/A	1.65513	#N/A	1.0111	#N/A	0.751991	0.427353	#N/A	0.405776	#N/A	#N/A	#N/A	2.56886	#N/A	#N/A	#N/A	#N/A	#N/A	#N/A	#N/A	0.937553	#N/A	#N/A	#N/A	#N/A	#N/A	#N/A	#N/A	#N/A	#N/A	#N/A	#N/A	#N/A	#N/A	#N/A	#N/A	#N/A	#N/A	#N/A	#N/A	#N/A	#N/A	#N/A	#N/A	0.628027	0.470667	0.827379	#N/A	1.31157	2.95546	1.41872	1.37955	#N/A	#N/A	#N/A	#N/A	19	ENSG00000236859	NIFK-AS1	lncRNA	NIFK antisense RNA 1 [Source:HGNC Symbol;Acc:HGNC:27385]
FBXW7	#N/A	#N/A	#N/A	#N/A	#N/A	#N/A	0.465953	#N/A	1.06256	#N/A	0.816574	#N/A	#N/A	0.31518	#N/A	0.33237	#N/A	0.327957	#N/A	1.23983	#N/A	0.452296	#N/A	1.34119	0.518535	#N/A	#N/A	#N/A	#N/A	#N/A	0.347939	#N/A	#N/A	#N/A	#N/A	#N/A	#N/A	#N/A	#N/A	#N/A	#N/A	#N/A	#N/A	#N/A	#N/A	#N/A	#N/A	#N/A	#N/A	#N/A	#N/A	0.410154	0.266049	#N/A	0.875905	1.15424	1.84151	1.39886	0.663673	0.742201	#N/A	#N/A	#N/A	19	ENSG00000109670	FBXW7	protein_coding	F-box and WD repeat domain containing 7 [Source:HGNC Symbol;Acc:HGNC:16712]
BHLHE40	#N/A	#N/A	#N/A	#N/A	#N/A	1.15282	2.25059	#N/A	2.25099	#N/A	2.69835	2.8639	#N/A	#N/A	#N/A	#N/A	#N/A	#N/A	#N/A	#N/A	#N/A	#N/A	#N/A	#N/A	#N/A	#N/A	2.83499	1.69633	1.60385	#N/A	#N/A	#N/A	#N/A	#N/A	#N/A	#N/A	0.49027	#N/A	#N/A	#N/A	#N/A	#N/A	#N/A	#N/A	#N/A	#N/A	#N/A	#N/A	#N/A	#N/A	#N/A	5.0843	2.04505	3.19263	4.79176	2.95393	3.0664	3.36241	1.42518	1.669	1.26471	#N/A	#N/A	19	ENSG00000134107	BHLHE40	protein_coding	basic helix-loop-helix family member e40 [Source:HGNC Symbol;Acc:HGNC:1046]
PIGN	#N/A	#N/A	0.786763	0.42952	0.679627	1.27406	0.927535	#N/A	1.29284	#N/A	2.0391	#N/A	0.684227	#N/A	0.322005	#N/A	#N/A	#N/A	#N/A	1.08898	#N/A	#N/A	#N/A	1.02724	0.951036	#N/A	#N/A	#N/A	#N/A	#N/A	#N/A	#N/A	#N/A	#N/A	#N/A	#N/A	#N/A	#N/A	#N/A	#N/A	#N/A	#N/A	#N/A	#N/A	#N/A	#N/A	#N/A	#N/A	#N/A	#N/A	#N/A	0.320439	#N/A	#N/A	0.938468	#N/A	1.39118	0.703124	0.898912	#N/A	#N/A	0.787091	1.00741	19	ENSG00000197563	PIGN	protein_coding	phosphatidylinositol glycan anchor biosynthesis class N [Source:HGNC Symbol;Acc:HGNC:8967]
EIF2B5	#N/A	#N/A	2.84092	1.00051	2.59168	2.66587	2.48171	#N/A	2.5672	#N/A	2.56924	#N/A	#N/A	0.720027	#N/A	0.622192	1.17968	1.38454	#N/A	1.27335	#N/A	#N/A	#N/A	#N/A	#N/A	#N/A	#N/A	#N/A	#N/A	#N/A	#N/A	#N/A	#N/A	#N/A	#N/A	#N/A	#N/A	#N/A	#N/A	#N/A	#N/A	#N/A	#N/A	#N/A	#N/A	#N/A	#N/A	#N/A	#N/A	#N/A	#N/A	0.563991	0.578713	#N/A	2.55673	1.1513	1.15484	1.74438	#N/A	2.21723	#N/A	#N/A	#N/A	19	ENSG00000145191	EIF2B5	protein_coding	eukaryotic translation initiation factor 2B subunit epsilon [Source:HGNC Symbol;Acc:HGNC:3261]
VWCE	#N/A	#N/A	2.53781	2.38881	#N/A	2.19622	#N/A	#N/A	2.76391	#N/A	1.35062	#N/A	1.33212	#N/A	1.12272	#N/A	#N/A	#N/A	#N/A	#N/A	#N/A	#N/A	#N/A	#N/A	#N/A	#N/A	1.65192	#N/A	#N/A	#N/A	1.85981	#N/A	1.41493	2.35587	#N/A	#N/A	#N/A	#N/A	#N/A	#N/A	#N/A	#N/A	#N/A	#N/A	#N/A	#N/A	#N/A	#N/A	#N/A	#N/A	0.441883	2.54296	3.56801	#N/A	1.81536	#N/A	0.945596	#N/A	1.45664	#N/A	#N/A	2.84142	1.46011	19	ENSG00000167992	VWCE	protein_coding	von Willebrand factor C and EGF domains [Source:HGNC Symbol;Acc:HGNC:26487]
TMEM192	#N/A	#N/A	1.15996	#N/A	1.0499	1.45834	#N/A	#N/A	1.48585	#N/A	0.904331	#N/A	#N/A	0.412498	0.961477	0.778221	#N/A	0.754233	#N/A	#N/A	1.55363	1.94846	#N/A	1.4844	#N/A	#N/A	#N/A	#N/A	#N/A	#N/A	#N/A	#N/A	#N/A	#N/A	#N/A	#N/A	#N/A	#N/A	#N/A	#N/A	#N/A	#N/A	#N/A	#N/A	#N/A	#N/A	#N/A	#N/A	#N/A	#N/A	#N/A	1.10984	0.470097	#N/A	#N/A	0.910063	2.10291	1.81185	1.19542	1.43042	#N/A	#N/A	#N/A	19	ENSG00000170088	TMEM192	protein_coding	transmembrane protein 192 [Source:HGNC Symbol;Acc:HGNC:26775]
RSPH3	#N/A	#N/A	2.06275	1.03573	2.21226	2.2338	1.88247	#N/A	1.98686	#N/A	2.34259	#N/A	0.76492	1.01916	1.20949	0.711833	#N/A	0.962473	2.01601	#N/A	#N/A	2.84364	#N/A	#N/A	#N/A	#N/A	#N/A	#N/A	#N/A	#N/A	#N/A	#N/A	#N/A	#N/A	#N/A	#N/A	#N/A	#N/A	#N/A	#N/A	#N/A	#N/A	#N/A	#N/A	#N/A	#N/A	#N/A	#N/A	#N/A	#N/A	#N/A	1.55222	0.690224	#N/A	1.37838	1.22971	#N/A	2.04969	#N/A	#N/A	#N/A	#N/A	#N/A	19	ENSG00000130363	RSPH3	protein_coding	radial spoke head 3 [Source:HGNC Symbol;Acc:HGNC:21054]
GTPBP6	#N/A	#N/A	0.801923	#N/A	0.773223	1.97336	#N/A	#N/A	1.89087	#N/A	2.42211	#N/A	#N/A	0.922262	#N/A	0.663769	#N/A	#N/A	#N/A	1.23188	0.985886	1.22131	#N/A	1.98303	#N/A	#N/A	0.693641	#N/A	#N/A	#N/A	#N/A	#N/A	#N/A	#N/A	#N/A	#N/A	#N/A	#N/A	#N/A	#N/A	#N/A	#N/A	#N/A	#N/A	#N/A	#N/A	#N/A	#N/A	#N/A	#N/A	#N/A	0.934945	#N/A	0.855505	1.98291	1.02485	4.03891	1.35806	1.10724	#N/A	#N/A	#N/A	#N/A	19	ENSG00000178605	GTPBP6	protein_coding	GTP binding protein 6 (putative) [Source:HGNC Symbol;Acc:HGNC:30189]
SREK1	#N/A	#N/A	0.424372	#N/A	0.654244	0.938029	0.859453	#N/A	1.07254	#N/A	1.43643	#N/A	0.310965	#N/A	#N/A	#N/A	#N/A	0.384106	#N/A	1.59793	#N/A	#N/A	#N/A	0.728858	0.583142	#N/A	0.647936	0.482769	0.757791	#N/A	#N/A	#N/A	#N/A	#N/A	#N/A	#N/A	#N/A	#N/A	#N/A	#N/A	#N/A	#N/A	#N/A	#N/A	#N/A	#N/A	#N/A	#N/A	#N/A	#N/A	#N/A	0.202863	#N/A	#N/A	#N/A	#N/A	2.01639	1.12265	0.656371	#N/A	#N/A	0.857378	#N/A	19	ENSG00000153914	SREK1	protein_coding	splicing regulatory glutamic acid and lysine rich protein 1 [Source:HGNC Symbol;Acc:HGNC:17882]
MRPL32	#N/A	#N/A	2.06546	#N/A	#N/A	2.31078	#N/A	#N/A	2.33365	#N/A	2.19186	#N/A	#N/A	1.89811	1.36218	#N/A	1.20006	1.0532	1.20522	2.69792	1.64759	#N/A	#N/A	2.16243	#N/A	#N/A	#N/A	#N/A	#N/A	#N/A	0.92018	#N/A	0.840761	#N/A	#N/A	#N/A	#N/A	#N/A	#N/A	#N/A	#N/A	#N/A	#N/A	#N/A	#N/A	#N/A	#N/A	#N/A	#N/A	#N/A	#N/A	#N/A	#N/A	#N/A	#N/A	1.12158	1.22416	2.20057	#N/A	#N/A	#N/A	1.1099	2.44476	19	ENSG00000106591	MRPL32	protein_coding	mitochondrial ribosomal protein L32 [Source:HGNC Symbol;Acc:HGNC:14035]
UBE2W	#N/A	#N/A	#N/A	#N/A	#N/A	#N/A	0.547493	#N/A	1.03567	#N/A	1.41314	#N/A	#N/A	0.221536	0.485026	0.541697	0.531467	#N/A	0.822593	0.751813	0.818622	#N/A	#N/A	1.054	0.783127	#N/A	#N/A	#N/A	#N/A	#N/A	0.428232	#N/A	#N/A	#N/A	#N/A	#N/A	#N/A	#N/A	#N/A	#N/A	#N/A	#N/A	#N/A	#N/A	#N/A	#N/A	0.13723	#N/A	#N/A	#N/A	#N/A	0.198574	#N/A	#N/A	#N/A	0.670776	2.33956	1.16202	0.895624	#N/A	#N/A	#N/A	#N/A	19	ENSG00000104343	UBE2W	protein_coding	ubiquitin conjugating enzyme E2 W [Source:HGNC Symbol;Acc:HGNC:25616]
HS6ST3	#N/A	#N/A	1.59616	#N/A	2.24878	1.18984	1.08704	#N/A	1.62196	#N/A	#N/A	#N/A	#N/A	3.18071	2.20468	3.09557	#N/A	5.78234	3.8912	1.06499	2.68498	1.1929	#N/A	1.68577	#N/A	#N/A	2.32516	#N/A	2.5391	#N/A	#N/A	#N/A	#N/A	#N/A	#N/A	#N/A	#N/A	#N/A	#N/A	#N/A	#N/A	#N/A	#N/A	#N/A	#N/A	#N/A	#N/A	#N/A	#N/A	0.358941	#N/A	1.32086	#N/A	#N/A	1.44502	#N/A	#N/A	#N/A	#N/A	#N/A	#N/A	#N/A	#N/A	19	ENSG00000185352	HS6ST3	protein_coding	heparan sulfate 6-O-sulfotransferase 3 [Source:HGNC Symbol;Acc:HGNC:19134]
NAT9	#N/A	#N/A	0.96986	0.669013	0.833454	0.790082	#N/A	#N/A	1.49334	#N/A	#N/A	#N/A	#N/A	#N/A	0.56375	#N/A	#N/A	0.634489	#N/A	#N/A	#N/A	#N/A	#N/A	1.59075	1.16721	#N/A	0.643741	#N/A	#N/A	#N/A	#N/A	#N/A	#N/A	#N/A	#N/A	#N/A	0.596347	#N/A	#N/A	#N/A	0.25365	0.497429	#N/A	#N/A	#N/A	#N/A	0.266452	#N/A	1.51622	#N/A	#N/A	0.363713	#N/A	#N/A	#N/A	0.913635	1.24289	#N/A	#N/A	2.75685	#N/A	#N/A	#N/A	19	ENSG00000109065	NAT9	protein_coding	N-acetyltransferase 9 (putative) [Source:HGNC Symbol;Acc:HGNC:23133]
KLHDC4	#N/A	#N/A	0.676456	#N/A	0.838144	1.16553	#N/A	#N/A	1.34685	#N/A	1.33311	#N/A	#N/A	0.769435	0.397893	0.446112	#N/A	#N/A	#N/A	#N/A	#N/A	#N/A	#N/A	#N/A	#N/A	#N/A	#N/A	#N/A	#N/A	#N/A	#N/A	#N/A	#N/A	#N/A	0.318679	#N/A	#N/A	#N/A	#N/A	#N/A	0.245639	0.37395	#N/A	#N/A	#N/A	#N/A	#N/A	#N/A	1.6101	#N/A	0.336563	0.600697	#N/A	0.877171	#N/A	1.53311	2.21529	1.27352	0.976658	#N/A	#N/A	#N/A	#N/A	19	ENSG00000104731	KLHDC4	protein_coding	kelch domain containing 4 [Source:HGNC Symbol;Acc:HGNC:25272]
EYA3	#N/A	#N/A	#N/A	#N/A	0.531466	#N/A	#N/A	#N/A	0.992579	#N/A	1.1478	#N/A	#N/A	0.359558	0.487077	0.644328	#N/A	0.39326	#N/A	1.47602	0.620835	#N/A	#N/A	0.803237	#N/A	#N/A	#N/A	0.500988	#N/A	#N/A	0.190887	#N/A	#N/A	#N/A	#N/A	#N/A	#N/A	#N/A	#N/A	#N/A	#N/A	#N/A	#N/A	#N/A	#N/A	#N/A	#N/A	#N/A	#N/A	#N/A	#N/A	0.368734	#N/A	#N/A	0.760739	0.993793	2.33618	1.08818	0.822938	0.942859	#N/A	#N/A	#N/A	19	ENSG00000158161	EYA3	protein_coding	EYA transcriptional coactivator and phosphatase 3 [Source:HGNC Symbol;Acc:HGNC:3521]
NUTM2A-AS1	#N/A	#N/A	#N/A	#N/A	#N/A	#N/A	#N/A	#N/A	0.865828	#N/A	1.07827	#N/A	#N/A	0.297978	#N/A	#N/A	#N/A	#N/A	0.557521	1.71733	#N/A	#N/A	#N/A	1.09878	#N/A	#N/A	0.510052	0.532576	#N/A	#N/A	#N/A	#N/A	#N/A	#N/A	0.127334	#N/A	#N/A	#N/A	#N/A	#N/A	#N/A	#N/A	#N/A	#N/A	#N/A	#N/A	0.129768	#N/A	#N/A	#N/A	#N/A	0.186181	0.32955	0.452654	#N/A	0.615245	2.35833	0.673936	#N/A	0.960612	#N/A	0.662911	1.23648	19	ENSG00000223482	NUTM2A-AS1	lncRNA	NUTM2A antisense RNA 1 [Source:HGNC Symbol;Acc:HGNC:45161]
LINC02576	#N/A	#N/A	1.37911	#N/A	1.95119	1.81519	#N/A	#N/A	2.05557	#N/A	#N/A	#N/A	#N/A	1.07506	0.879849	1.50257	1.5639	1.75139	#N/A	1.52507	#N/A	2.86005	#N/A	#N/A	#N/A	#N/A	#N/A	#N/A	#N/A	#N/A	1.03324	#N/A	1.35062	#N/A	#N/A	#N/A	#N/A	#N/A	#N/A	#N/A	#N/A	#N/A	#N/A	#N/A	#N/A	#N/A	#N/A	#N/A	#N/A	#N/A	#N/A	2.07486	3.91004	#N/A	2.21045	#N/A	1.17509	2.17221	1.70807	#N/A	#N/A	#N/A	#N/A	19	ENSG00000232613	LINC02576	lncRNA	long intergenic non-protein coding RNA 2576 [Source:HGNC Symbol;Acc:HGNC:53748]
RAD9A	#N/A	#N/A	0.586356	#N/A	0.65986	1.34505	0.898403	#N/A	1.18285	#N/A	1.07898	#N/A	0.490472	#N/A	#N/A	#N/A	#N/A	#N/A	0.894573	#N/A	#N/A	#N/A	#N/A	#N/A	#N/A	#N/A	#N/A	0.907692	0.966204	#N/A	#N/A	#N/A	#N/A	#N/A	#N/A	#N/A	#N/A	0.2247	#N/A	0.214694	0.1978	#N/A	#N/A	#N/A	#N/A	#N/A	#N/A	#N/A	0.776338	#N/A	0.223895	#N/A	#N/A	#N/A	0.705717	0.922556	1.47694	#N/A	#N/A	1.13867	#N/A	#N/A	#N/A	19	ENSG00000172613	RAD9A	protein_coding	RAD9 checkpoint clamp component A [Source:HGNC Symbol;Acc:HGNC:9827]
MKKS	#N/A	#N/A	1.52803	0.980208	1.61563	1.63114	#N/A	#N/A	1.65641	#N/A	1.95464	#N/A	#N/A	0.839485	0.793619	#N/A	0.988183	1.89264	#N/A	#N/A	#N/A	1.70862	#N/A	2.10085	#N/A	#N/A	#N/A	#N/A	#N/A	#N/A	#N/A	#N/A	#N/A	#N/A	#N/A	#N/A	#N/A	#N/A	#N/A	#N/A	#N/A	#N/A	#N/A	#N/A	#N/A	#N/A	#N/A	#N/A	#N/A	#N/A	#N/A	1.28936	#N/A	#N/A	1.52537	2.47029	3.27492	1.84183	#N/A	#N/A	#N/A	1.97184	1.83182	19	ENSG00000125863	MKKS	protein_coding	MKKS centrosomal shuttling protein [Source:HGNC Symbol;Acc:HGNC:7108]
RBM6	#N/A	#N/A	#N/A	#N/A	#N/A	0.551228	0.389542	#N/A	0.699448	#N/A	0.922559	#N/A	0.337027	0.142288	#N/A	0.232268	#N/A	#N/A	#N/A	0.870603	0.469242	#N/A	#N/A	0.917473	#N/A	#N/A	0.35699	#N/A	0.305439	#N/A	#N/A	0.540284	#N/A	#N/A	#N/A	#N/A	#N/A	#N/A	#N/A	#N/A	#N/A	#N/A	#N/A	#N/A	#N/A	#N/A	#N/A	#N/A	0.923433	#N/A	#N/A	0.164879	#N/A	#N/A	0.478181	0.432582	1.91952	0.710846	#N/A	#N/A	#N/A	#N/A	#N/A	19	ENSG00000004534	RBM6	protein_coding	RNA binding motif protein 6 [Source:HGNC Symbol;Acc:HGNC:9903]
NAMPT	#N/A	#N/A	#N/A	0.73323	#N/A	#N/A	#N/A	#N/A	1.47478	#N/A	1.40587	#N/A	#N/A	2.08494	0.986446	1.8381	1.08482	1.34478	1.31109	2.1684	2.77707	1.73113	#N/A	#N/A	#N/A	#N/A	#N/A	#N/A	#N/A	#N/A	0.900484	#N/A	#N/A	#N/A	#N/A	#N/A	#N/A	#N/A	#N/A	#N/A	#N/A	#N/A	#N/A	#N/A	#N/A	#N/A	#N/A	#N/A	#N/A	#N/A	#N/A	1.78256	#N/A	#N/A	1.76147	#N/A	1.37952	3.12638	#N/A	#N/A	#N/A	1.82464	2.56114	19	ENSG00000105835	NAMPT	protein_coding	nicotinamide phosphoribosyltransferase [Source:HGNC Symbol;Acc:HGNC:30092]
TRIP12	#N/A	#N/A	#N/A	#N/A	#N/A	#N/A	#N/A	#N/A	0.778767	#N/A	0.984885	#N/A	0.295691	0.226734	#N/A	0.288552	#N/A	#N/A	#N/A	0.916465	#N/A	0.727769	#N/A	0.993971	#N/A	#N/A	#N/A	#N/A	#N/A	#N/A	0.256737	#N/A	#N/A	#N/A	#N/A	#N/A	#N/A	#N/A	#N/A	#N/A	#N/A	#N/A	#N/A	#N/A	#N/A	#N/A	#N/A	#N/A	0.445342	#N/A	#N/A	0.308774	0.281719	0.456199	0.92464	0.718308	1.90301	1.30514	0.490541	2.05553	#N/A	#N/A	#N/A	19	ENSG00000153827	TRIP12	protein_coding	thyroid hormone receptor interactor 12 [Source:HGNC Symbol;Acc:HGNC:12306]
UBE2A	#N/A	#N/A	1.61761	0.986292	0.975656	1.8591	1.08699	#N/A	1.35197	#N/A	1.79593	#N/A	0.893516	#N/A	#N/A	#N/A	#N/A	#N/A	#N/A	#N/A	#N/A	1.76026	#N/A	1.04938	#N/A	#N/A	#N/A	#N/A	#N/A	#N/A	#N/A	#N/A	#N/A	#N/A	#N/A	#N/A	#N/A	#N/A	#N/A	#N/A	#N/A	#N/A	#N/A	#N/A	#N/A	#N/A	#N/A	#N/A	#N/A	#N/A	#N/A	1.08593	1.0645	1.27495	1.40951	1.24922	2.24979	2.97019	#N/A	1.71619	#N/A	#N/A	1.2934	19	ENSG00000077721	UBE2A	protein_coding	ubiquitin conjugating enzyme E2 A [Source:HGNC Symbol;Acc:HGNC:12472]
TRAPPC3	#N/A	#N/A	1.27171	#N/A	#N/A	1.37441	1.0656	#N/A	1.48571	#N/A	1.26284	#N/A	#N/A	#N/A	#N/A	#N/A	1.36559	#N/A	#N/A	1.72309	#N/A	1.08721	#N/A	1.16041	#N/A	#N/A	0.897179	#N/A	#N/A	#N/A	0.722606	#N/A	1.43373	#N/A	#N/A	#N/A	#N/A	#N/A	#N/A	#N/A	#N/A	#N/A	#N/A	#N/A	#N/A	#N/A	#N/A	#N/A	#N/A	#N/A	#N/A	0.900573	#N/A	#N/A	#N/A	1.26178	1.85565	4.52851	1.16532	#N/A	#N/A	0.980736	1.52011	19	ENSG00000054116	TRAPPC3	protein_coding	trafficking protein particle complex subunit 3 [Source:HGNC Symbol;Acc:HGNC:19942]
#250015	#N/A	#N/A	0.980279	#N/A	1.2091	1.25028	1.98342	#N/A	1.79656	#N/A	#N/A	1.32021	#N/A	#N/A	1.61816	#N/A	#N/A	#N/A	#N/A	1.44773	#N/A	#N/A	#N/A	#N/A	#N/A	#N/A	1.13258	#N/A	2.08741	#N/A	#N/A	1.61746	#N/A	#N/A	#N/A	#N/A	0.931537	#N/A	#N/A	#N/A	#N/A	#N/A	#N/A	#N/A	#N/A	#N/A	#N/A	#N/A	1.57519	#N/A	#N/A	1.06475	1.31898	#N/A	2.12186	#N/A	1.41266	#N/A	1.87477	#N/A	#N/A	1.4663	#N/A	19	ENSG00000250015		lncRNA	novel transcript
AKAP8	#N/A	#N/A	#N/A	0.49068	#N/A	0.667264	#N/A	#N/A	0.984283	#N/A	0.990556	#N/A	#N/A	0.226196	0.430509	#N/A	#N/A	#N/A	#N/A	#N/A	#N/A	#N/A	#N/A	0.746778	#N/A	#N/A	#N/A	#N/A	#N/A	#N/A	0.333906	#N/A	#N/A	#N/A	#N/A	#N/A	#N/A	0.291726	#N/A	#N/A	0.361385	0.353193	#N/A	#N/A	#N/A	#N/A	0.271113	0.277295	0.793496	#N/A	0.311129	#N/A	#N/A	#N/A	0.648761	0.678622	1.60818	1.27239	#N/A	#N/A	#N/A	#N/A	#N/A	19	ENSG00000105127	AKAP8	protein_coding	A-kinase anchoring protein 8 [Source:HGNC Symbol;Acc:HGNC:378]
ADIPOR1	#N/A	#N/A	0.950719	#N/A	1.18909	1.5704	#N/A	#N/A	1.72412	#N/A	#N/A	#N/A	#N/A	1.23639	#N/A	1.25902	1.19275	2.08581	1.46723	1.62277	#N/A	1.56356	#N/A	2.93314	#N/A	#N/A	#N/A	#N/A	#N/A	#N/A	1.06584	#N/A	#N/A	#N/A	#N/A	#N/A	#N/A	#N/A	#N/A	#N/A	#N/A	#N/A	#N/A	#N/A	#N/A	#N/A	#N/A	#N/A	#N/A	#N/A	#N/A	1.16228	1.28098	#N/A	#N/A	1.45848	1.29396	2.99332	#N/A	1.45736	#N/A	#N/A	#N/A	19	ENSG00000159346	ADIPOR1	protein_coding	adiponectin receptor 1 [Source:HGNC Symbol;Acc:HGNC:24040]
#272732	#N/A	#N/A	1.99908	1.44131	#N/A	#N/A	#N/A	#N/A	0.740649	#N/A	#N/A	#N/A	#N/A	1.27776	2.57318	#N/A	#N/A	2.11552	#N/A	#N/A	#N/A	#N/A	#N/A	#N/A	#N/A	#N/A	2.27015	1.05037	1.13792	#N/A	#N/A	#N/A	#N/A	#N/A	0.593197	#N/A	#N/A	1.10838	#N/A	#N/A	1.15812	0.864572	#N/A	#N/A	#N/A	#N/A	#N/A	#N/A	#N/A	#N/A	0.839996	1.5595	#N/A	1.08796	1.12186	#N/A	#N/A	#N/A	0.914441	#N/A	#N/A	0.851419	#N/A	19	ENSG00000272732		lncRNA	novel transcript
CEP192	#N/A	#N/A	#N/A	#N/A	#N/A	0.572517	0.600243	#N/A	0.708975	#N/A	1.54024	#N/A	#N/A	0.328752	0.236832	0.3427	#N/A	#N/A	0.615443	1.26124	#N/A	0.719478	#N/A	#N/A	#N/A	#N/A	#N/A	#N/A	#N/A	#N/A	#N/A	#N/A	#N/A	#N/A	#N/A	#N/A	#N/A	#N/A	#N/A	#N/A	#N/A	#N/A	#N/A	#N/A	#N/A	#N/A	#N/A	#N/A	0.845239	#N/A	0.167217	0.434789	0.42043	#N/A	0.691834	#N/A	2.80809	1.35707	0.583223	0.855408	#N/A	#N/A	#N/A	19	ENSG00000101639	CEP192	protein_coding	centrosomal protein 192 [Source:HGNC Symbol;Acc:HGNC:25515]
LRPAP1	#N/A	#N/A	#N/A	#N/A	#N/A	#N/A	0.959119	#N/A	1.07065	#N/A	1.15985	#N/A	#N/A	1.31297	1.11018	1.40233	0.957063	1.06362	1.24716	1.28027	1.68952	2.32081	#N/A	1.88527	#N/A	#N/A	#N/A	0.840396	#N/A	#N/A	#N/A	#N/A	#N/A	#N/A	#N/A	#N/A	#N/A	#N/A	#N/A	#N/A	#N/A	#N/A	#N/A	#N/A	#N/A	#N/A	#N/A	#N/A	#N/A	#N/A	#N/A	#N/A	#N/A	1.09352	#N/A	1.18878	1.27974	1.47457	#N/A	#N/A	#N/A	#N/A	1.6853	19	ENSG00000163956	LRPAP1	protein_coding	LDL receptor related protein associated protein 1 [Source:HGNC Symbol;Acc:HGNC:6701]
MST1	#N/A	#N/A	1.20358	1.41997	1.19414	#N/A	#N/A	#N/A	1.22044	#N/A	#N/A	#N/A	#N/A	2.06223	#N/A	1.21008	1.17047	#N/A	#N/A	0.840618	#N/A	#N/A	#N/A	0.887049	1.60705	0.841821	#N/A	1.26202	2.36078	#N/A	#N/A	#N/A	#N/A	#N/A	#N/A	#N/A	#N/A	#N/A	#N/A	0.390576	0.643188	#N/A	#N/A	#N/A	#N/A	#N/A	#N/A	#N/A	#N/A	#N/A	1.09806	0.956626	#N/A	#N/A	#N/A	#N/A	0.804119	#N/A	1.88357	#N/A	#N/A	#N/A	#N/A	19	ENSG00000173531	MST1	protein_coding	macrophage stimulating 1 [Source:HGNC Symbol;Acc:HGNC:7380]
TBX6	#N/A	#N/A	3.2729	1.83763	1.62783	#N/A	0.899068	#N/A	0.74311	#N/A	#N/A	#N/A	1.58349	1.52016	#N/A	#N/A	0.930337	2.11357	#N/A	#N/A	#N/A	#N/A	#N/A	#N/A	#N/A	#N/A	2.32246	#N/A	1.13582	#N/A	#N/A	#N/A	#N/A	#N/A	#N/A	#N/A	#N/A	#N/A	#N/A	#N/A	0.533565	#N/A	#N/A	#N/A	#N/A	#N/A	#N/A	#N/A	#N/A	#N/A	1.20496	1.77563	1.53879	1.06187	1.07725	#N/A	#N/A	#N/A	#N/A	#N/A	1.11957	0.883075	#N/A	19	ENSG00000149922	TBX6	protein_coding	T-box transcription factor 6 [Source:HGNC Symbol;Acc:HGNC:11605]
ATG7	#N/A	#N/A	0.242022	#N/A	0.520271	0.900158	#N/A	#N/A	0.590772	#N/A	0.858308	#N/A	#N/A	#N/A	#N/A	#N/A	#N/A	#N/A	#N/A	#N/A	#N/A	#N/A	#N/A	0.513936	#N/A	#N/A	#N/A	#N/A	#N/A	#N/A	#N/A	#N/A	#N/A	#N/A	0.185417	#N/A	#N/A	0.17426	#N/A	#N/A	0.138624	#N/A	0.0948801	#N/A	#N/A	0.388118	#N/A	0.146889	#N/A	#N/A	#N/A	0.389107	0.265944	#N/A	0.664023	0.792918	2.08232	0.836948	#N/A	#N/A	#N/A	0.553504	#N/A	19	ENSG00000197548	ATG7	protein_coding	autophagy related 7 [Source:HGNC Symbol;Acc:HGNC:16935]
RANBP9	#N/A	#N/A	#N/A	#N/A	0.432357	0.533602	1.00955	#N/A	0.552454	#N/A	0.853039	#N/A	0.425098	0.295067	0.334453	0.286772	#N/A	#N/A	#N/A	1.43351	#N/A	#N/A	#N/A	1.00277	0.571402	#N/A	#N/A	#N/A	#N/A	#N/A	0.355281	#N/A	#N/A	#N/A	#N/A	#N/A	#N/A	#N/A	#N/A	#N/A	#N/A	#N/A	#N/A	#N/A	#N/A	#N/A	#N/A	#N/A	#N/A	#N/A	#N/A	0.281397	#N/A	#N/A	0.658005	0.724618	1.73558	0.884448	#N/A	1.16759	#N/A	#N/A	#N/A	19	ENSG00000010017	RANBP9	protein_coding	RAN binding protein 9 [Source:HGNC Symbol;Acc:HGNC:13727]
#246851	#N/A	#N/A	#N/A	#N/A	#N/A	#N/A	#N/A	#N/A	#N/A	0.75448	1.3279	#N/A	#N/A	#N/A	0.643447	#N/A	#N/A	#N/A	1.28833	1.25206	#N/A	#N/A	#N/A	3.79928	#N/A	#N/A	1.77112	1.2046	1.42164	#N/A	#N/A	#N/A	#N/A	#N/A	#N/A	#N/A	0.633317	#N/A	#N/A	#N/A	0.234614	#N/A	#N/A	#N/A	#N/A	#N/A	0.275479	#N/A	#N/A	#N/A	#N/A	0.543927	0.978207	#N/A	#N/A	1.5584	3.14971	2.8514	1.2545	#N/A	#N/A	2.26643	#N/A	19	ENSG00000246851		lncRNA	novel transcript
RPL7A#148303	#N/A	#N/A	#N/A	0.0144136	#N/A	#N/A	#N/A	#N/A	#N/A	0.0159346	#N/A	#N/A	#N/A	#N/A	#N/A	0.0238803	#N/A	0.00761419	#N/A	#N/A	0.0292797	#N/A	#N/A	#N/A	#N/A	#N/A	0.0328778	#N/A	0.0288495	#N/A	#N/A	#N/A	#N/A	#N/A	0.00411644	#N/A	0.00131223	0.00327704	#N/A	#N/A	0.0111545	0.0081754	0.000588337	0.000845741	#N/A	0.00204439	0.000957891	0.000621544	#N/A	0.000737739	0.00749435	#N/A	#N/A	#N/A	#N/A	#N/A	#N/A	#N/A	#N/A	#N/A	#N/A	#N/A	#N/A	19	ENSG00000148303	RPL7A	protein_coding	ribosomal protein L7a [Source:HGNC Symbol;Acc:HGNC:10364]
MCL1	#N/A	#N/A	#N/A	#N/A	#N/A	#N/A	#N/A	#N/A	#N/A	#N/A	2.23587	#N/A	#N/A	1.01064	#N/A	0.780173	#N/A	0.996154	1.19397	2.58823	0.929967	2.82899	#N/A	1.62331	#N/A	#N/A	#N/A	#N/A	#N/A	#N/A	#N/A	#N/A	0.859879	#N/A	#N/A	#N/A	#N/A	#N/A	#N/A	#N/A	#N/A	#N/A	#N/A	#N/A	#N/A	#N/A	#N/A	#N/A	#N/A	#N/A	#N/A	1.78818	0.86683	0.973263	2.07223	2.43301	2.46672	2.38068	0.792364	1.24466	#N/A	#N/A	#N/A	19	ENSG00000143384	MCL1	protein_coding	MCL1 apoptosis regulator, BCL2 family member [Source:HGNC Symbol;Acc:HGNC:6943]
NADK	#N/A	#N/A	0.397958	#N/A	1.14382	1.02358	#N/A	#N/A	#N/A	#N/A	2.45268	#N/A	0.615093	0.67831	#N/A	#N/A	#N/A	1.0001	#N/A	1.07462	#N/A	#N/A	#N/A	1.41639	#N/A	#N/A	#N/A	#N/A	#N/A	1.95006	0.922284	#N/A	0.73309	#N/A	#N/A	#N/A	#N/A	#N/A	#N/A	#N/A	#N/A	#N/A	#N/A	#N/A	#N/A	#N/A	#N/A	#N/A	#N/A	#N/A	#N/A	1.08792	#N/A	#N/A	1.44333	1.34537	1.55877	1.75938	1.1504	3.22748	#N/A	#N/A	#N/A	19	ENSG00000008130	NADK	protein_coding	NAD kinase [Source:HGNC Symbol;Acc:HGNC:29831]
ZNF787	#N/A	#N/A	#N/A	#N/A	#N/A	#N/A	#N/A	#N/A	#N/A	#N/A	2.40714	#N/A	1.22173	1.46574	1.19204	1.10907	1.62931	1.42636	4.45962	3.05055	#N/A	#N/A	#N/A	2.05767	#N/A	#N/A	#N/A	#N/A	#N/A	#N/A	#N/A	#N/A	#N/A	1.03838	#N/A	#N/A	#N/A	#N/A	#N/A	#N/A	#N/A	#N/A	#N/A	#N/A	#N/A	#N/A	#N/A	#N/A	#N/A	#N/A	#N/A	1.40136	0.807756	1.97512	1.16415	1.37997	1.83087	2.82937	1.42643	#N/A	#N/A	#N/A	#N/A	19	ENSG00000142409	ZNF787	protein_coding	zinc finger protein 787 [Source:HGNC Symbol;Acc:HGNC:26998]
CCDC113	#N/A	#N/A	2.77563	1.17039	2.31017	1.88962	#N/A	#N/A	#N/A	#N/A	1.18743	#N/A	1.39185	#N/A	#N/A	#N/A	2.11531	#N/A	#N/A	0.992818	#N/A	#N/A	#N/A	#N/A	#N/A	#N/A	2.81504	1.69216	1.91832	#N/A	#N/A	1.19506	#N/A	#N/A	#N/A	#N/A	#N/A	#N/A	#N/A	#N/A	#N/A	#N/A	#N/A	#N/A	#N/A	#N/A	#N/A	#N/A	#N/A	#N/A	#N/A	2.71725	1.41393	1.6372	1.6261	#N/A	0.923616	#N/A	#N/A	#N/A	2.18552	#N/A	1.615	19	ENSG00000103021	CCDC113	protein_coding	coiled-coil domain containing 113 [Source:HGNC Symbol;Acc:HGNC:25002]
CCDC97	#N/A	#N/A	#N/A	#N/A	#N/A	#N/A	#N/A	#N/A	#N/A	#N/A	1.29149	#N/A	#N/A	0.914606	0.82887	1.11295	#N/A	0.695036	#N/A	3.66369	#N/A	#N/A	0.60467	2.9391	0.920869	#N/A	#N/A	#N/A	#N/A	#N/A	0.769095	#N/A	1.15537	#N/A	#N/A	#N/A	0.332375	#N/A	#N/A	#N/A	0.242499	0.38662	#N/A	#N/A	#N/A	#N/A	#N/A	#N/A	#N/A	#N/A	0.415974	0.744311	1.16551	#N/A	#N/A	1.34246	2.18078	#N/A	#N/A	#N/A	#N/A	#N/A	#N/A	19	ENSG00000142039	CCDC97	protein_coding	coiled-coil domain containing 97 [Source:HGNC Symbol;Acc:HGNC:28289]
CTCF	#N/A	#N/A	#N/A	#N/A	#N/A	#N/A	#N/A	#N/A	#N/A	#N/A	0.829005	#N/A	#N/A	0.444702	0.430405	0.810428	0.773852	0.679695	0.702078	0.939207	#N/A	#N/A	#N/A	1.07303	0.737044	#N/A	#N/A	#N/A	#N/A	#N/A	#N/A	#N/A	#N/A	#N/A	0.266869	#N/A	#N/A	0.242381	#N/A	#N/A	0.19697	0.244715	#N/A	0.231051	#N/A	#N/A	0.210205	#N/A	0.82546	#N/A	#N/A	#N/A	#N/A	#N/A	#N/A	#N/A	1.67032	0.74595	#N/A	#N/A	#N/A	#N/A	#N/A	19	ENSG00000102974	CTCF	protein_coding	CCCTC-binding factor [Source:HGNC Symbol;Acc:HGNC:13723]
MT-ND2	#N/A	#N/A	#N/A	#N/A	0.125232	0.0844676	#N/A	#N/A	#N/A	#N/A	0.0919476	#N/A	#N/A	#N/A	#N/A	#N/A	#N/A	#N/A	0.0697848	#N/A	#N/A	#N/A	#N/A	#N/A	#N/A	#N/A	#N/A	#N/A	#N/A	#N/A	#N/A	#N/A	#N/A	#N/A	0.0314775	#N/A	#N/A	0.0311259	#N/A	#N/A	2.18101	0.0443586	0.0154789	0.00754187	0.00163319	0.00679633	0.0237414	0.00949148	#N/A	0.0140501	0.155184	0.10994	#N/A	#N/A	0.103139	0.0926828	#N/A	#N/A	#N/A	#N/A	#N/A	#N/A	#N/A	19	ENSG00000198763	MT-ND2	protein_coding	mitochondrially encoded NADH:ubiquinone oxidoreductase core subunit 2 [Source:HGNC Symbol;Acc:HGNC:7456]
CAMTA1	#N/A	#N/A	#N/A	#N/A	#N/A	#N/A	#N/A	#N/A	#N/A	#N/A	0.689599	#N/A	#N/A	0.555296	0.658619	0.706932	0.643944	0.664198	0.845276	2.31749	1.13349	1.20435	#N/A	1.54499	#N/A	#N/A	#N/A	#N/A	#N/A	#N/A	0.45217	#N/A	#N/A	#N/A	#N/A	#N/A	#N/A	#N/A	#N/A	#N/A	#N/A	#N/A	#N/A	#N/A	#N/A	#N/A	#N/A	#N/A	#N/A	#N/A	#N/A	0.575286	#N/A	#N/A	0.99467	1.05424	1.68815	1.52447	#N/A	1.04651	#N/A	#N/A	1.396	19	ENSG00000171735	CAMTA1	protein_coding	calmodulin binding transcription activator 1 [Source:HGNC Symbol;Acc:HGNC:18806]
BACH1-AS1	#N/A	#N/A	1.21307	3.56016	1.26505	#N/A	1.25757	#N/A	#N/A	#N/A	0.674723	#N/A	#N/A	2.62875	2.41611	1.70224	1.21183	2.71155	#N/A	#N/A	#N/A	#N/A	2.34165	0.639259	#N/A	#N/A	1.74249	#N/A	#N/A	#N/A	1.17653	#N/A	#N/A	#N/A	#N/A	#N/A	#N/A	0.4516	#N/A	#N/A	#N/A	#N/A	#N/A	#N/A	#N/A	#N/A	#N/A	#N/A	#N/A	#N/A	#N/A	1.77091	#N/A	1.38421	#N/A	#N/A	#N/A	1.03578	#N/A	#N/A	#N/A	1.28112	#N/A	19	ENSG00000232118	BACH1-AS1	lncRNA	BACH1 antisense RNA 1 [Source:HGNC Symbol;Acc:HGNC:40008]
NDUFB4	#N/A	#N/A	#N/A	#N/A	#N/A	#N/A	#N/A	#N/A	#N/A	#N/A	#N/A	#N/A	0.126337	0.133954	0.145002	0.137988	0.107166	0.126019	#N/A	#N/A	#N/A	#N/A	#N/A	#N/A	#N/A	#N/A	0.132726	#N/A	#N/A	#N/A	0.0967777	#N/A	#N/A	#N/A	0.0116353	#N/A	0.0165495	0.0104782	#N/A	#N/A	0.047458	0.0221921	0.0028759	#N/A	#N/A	#N/A	0.00368037	0.00266964	#N/A	0.00484046	0.0170208	0.161337	#N/A	#N/A	#N/A	#N/A	#N/A	#N/A	#N/A	#N/A	#N/A	#N/A	#N/A	19	ENSG00000065518	NDUFB4	protein_coding	NADH:ubiquinone oxidoreductase subunit B4 [Source:HGNC Symbol;Acc:HGNC:7699]
MYH8	#N/A	#N/A	4.05142	0.98879	0.635268	0.565998	0.484736	#N/A	#N/A	#N/A	#N/A	#N/A	0.90937	#N/A	#N/A	#N/A	0.459326	#N/A	#N/A	#N/A	0.358934	#N/A	#N/A	#N/A	#N/A	#N/A	#N/A	#N/A	0.543727	#N/A	#N/A	#N/A	#N/A	#N/A	3.24709	#N/A	#N/A	0.899361	#N/A	#N/A	0.548244	#N/A	#N/A	#N/A	#N/A	#N/A	#N/A	#N/A	#N/A	#N/A	#N/A	3.23909	1.2538	0.495457	0.540603	#N/A	#N/A	0.403652	0.492816	#N/A	#N/A	0.465788	#N/A	19	ENSG00000133020	MYH8	protein_coding	myosin heavy chain 8 [Source:HGNC Symbol;Acc:HGNC:7578]
#253168	#N/A	#N/A	5.96353	1.20569	1.5599	#N/A	0.890411	#N/A	#N/A	#N/A	#N/A	#N/A	#N/A	6.27458	2.68351	1.88198	#N/A	2.0142	#N/A	#N/A	#N/A	#N/A	1.21603	#N/A	#N/A	#N/A	2.11665	0.988134	1.06312	#N/A	3.17598	#N/A	#N/A	#N/A	#N/A	#N/A	#N/A	#N/A	#N/A	#N/A	#N/A	#N/A	#N/A	#N/A	#N/A	#N/A	#N/A	#N/A	#N/A	#N/A	#N/A	3.65564	2.26555	#N/A	1.00562	0.662554	#N/A	0.717447	#N/A	#N/A	#N/A	0.787053	#N/A	19	ENSG00000253168		lncRNA	novel transcript
MS4A8	#N/A	#N/A	2.62198	2.06302	1.08505	0.792892	#N/A	#N/A	#N/A	#N/A	#N/A	#N/A	#N/A	5.82219	3.3326	2.84273	0.684515	1.25325	#N/A	#N/A	#N/A	#N/A	#N/A	#N/A	#N/A	#N/A	1.47119	0.724803	#N/A	#N/A	2.96532	#N/A	#N/A	#N/A	#N/A	#N/A	#N/A	#N/A	#N/A	#N/A	#N/A	#N/A	#N/A	#N/A	#N/A	#N/A	#N/A	#N/A	#N/A	0.275897	#N/A	5.97916	1.52967	0.719088	0.726171	0.538315	#N/A	0.503867	#N/A	#N/A	#N/A	#N/A	#N/A	19	ENSG00000166959	MS4A8	protein_coding	membrane spanning 4-domains A8 [Source:HGNC Symbol;Acc:HGNC:13380]
PIEZO2	#N/A	#N/A	1.23417	1.22106	1.63566	1.74791	#N/A	#N/A	#N/A	#N/A	#N/A	#N/A	#N/A	1.66464	#N/A	#N/A	#N/A	1.3662	1.9798	1.49893	#N/A	1.79146	#N/A	#N/A	#N/A	#N/A	4.86246	#N/A	1.62414	#N/A	1.44015	#N/A	1.39994	#N/A	#N/A	#N/A	#N/A	#N/A	#N/A	0.464999	0.922695	2.28785	#N/A	#N/A	#N/A	#N/A	#N/A	#N/A	#N/A	#N/A	0.858737	1.27356	#N/A	#N/A	#N/A	#N/A	#N/A	#N/A	#N/A	#N/A	#N/A	3.34905	#N/A	19	ENSG00000154864	PIEZO2	protein_coding	piezo type mechanosensitive ion channel component 2 [Source:HGNC Symbol;Acc:HGNC:26270]
MT-ND1	#N/A	#N/A	#N/A	#N/A	0.773405	#N/A	0.452094	#N/A	#N/A	#N/A	#N/A	#N/A	#N/A	#N/A	#N/A	#N/A	#N/A	#N/A	#N/A	0.174599	0.206151	#N/A	#N/A	#N/A	#N/A	#N/A	#N/A	#N/A	#N/A	#N/A	#N/A	#N/A	#N/A	#N/A	2.57699	#N/A	#N/A	3.19533	#N/A	#N/A	3.38716	0.237107	3.1444	0.0678408	1.94027	0.0271014	3.41653	2.04157	#N/A	2.89369	2.30469	1.98997	#N/A	#N/A	0.332158	0.226739	#N/A	#N/A	#N/A	#N/A	#N/A	#N/A	#N/A	19	ENSG00000198888	MT-ND1	protein_coding	mitochondrially encoded NADH:ubiquinone oxidoreductase core subunit 1 [Source:HGNC Symbol;Acc:HGNC:7455]
NETO2	#N/A	#N/A	#N/A	#N/A	#N/A	#N/A	#N/A	#N/A	#N/A	#N/A	#N/A	#N/A	#N/A	3.98261	2.37408	2.67125	#N/A	2.38342	2.58166	1.09359	1.55721	2.53017	1.44573	1.65837	#N/A	#N/A	#N/A	#N/A	#N/A	#N/A	#N/A	#N/A	#N/A	#N/A	0.750849	#N/A	#N/A	#N/A	#N/A	0.885534	0.755924	1.28958	#N/A	#N/A	#N/A	#N/A	#N/A	#N/A	#N/A	#N/A	#N/A	1.92544	#N/A	1.39475	1.64001	#N/A	#N/A	1.42615	#N/A	#N/A	#N/A	#N/A	1.5722	19	ENSG00000171208	NETO2	protein_coding	neuropilin and tolloid like 2 [Source:HGNC Symbol;Acc:HGNC:14644]
DAGLB	#N/A	#N/A	#N/A	#N/A	#N/A	#N/A	#N/A	#N/A	#N/A	#N/A	#N/A	#N/A	#N/A	0.712971	0.677815	0.451477	1.40835	0.591135	1.15204	2.67546	#N/A	1.36023	0.513028	1.42051	#N/A	#N/A	#N/A	#N/A	#N/A	#N/A	0.352159	#N/A	0.685933	#N/A	#N/A	#N/A	#N/A	#N/A	#N/A	#N/A	#N/A	#N/A	#N/A	#N/A	#N/A	#N/A	#N/A	#N/A	#N/A	#N/A	#N/A	0.639641	0.897749	0.746827	1.81193	1.71783	4.40762	1.94048	#N/A	#N/A	#N/A	#N/A	#N/A	19	ENSG00000164535	DAGLB	protein_coding	diacylglycerol lipase beta [Source:HGNC Symbol;Acc:HGNC:28923]
MFSD13A	#N/A	#N/A	#N/A	#N/A	#N/A	#N/A	#N/A	#N/A	#N/A	#N/A	#N/A	#N/A	#N/A	2.026	3.08612	1.88971	#N/A	2.74289	1.92438	1.01477	1.4692	1.96983	1.25601	#N/A	#N/A	#N/A	#N/A	#N/A	#N/A	#N/A	0.958692	1.18983	#N/A	#N/A	#N/A	#N/A	#N/A	#N/A	#N/A	#N/A	0.528334	#N/A	#N/A	#N/A	#N/A	#N/A	#N/A	#N/A	#N/A	#N/A	0.461437	1.40066	1.45076	#N/A	2.70112	1.31525	0.999486	#N/A	1.31386	#N/A	#N/A	#N/A	#N/A	19	ENSG00000138111	MFSD13A	protein_coding	major facilitator superfamily domain containing 13A [Source:HGNC Symbol;Acc:HGNC:26196]
PICALM	#N/A	#N/A	#N/A	#N/A	#N/A	#N/A	#N/A	#N/A	#N/A	#N/A	#N/A	#N/A	#N/A	0.355723	0.226203	0.20529	#N/A	0.43997	0.44362	1.37334	#N/A	0.53003	#N/A	1.11536	#N/A	#N/A	#N/A	#N/A	#N/A	#N/A	0.355261	#N/A	0.424003	0.341406	0.138066	#N/A	#N/A	#N/A	#N/A	0.121118	0.141271	0.204692	#N/A	#N/A	#N/A	#N/A	#N/A	#N/A	0.718599	#N/A	#N/A	#N/A	#N/A	#N/A	#N/A	0.478604	0.669148	#N/A	#N/A	0.65394	#N/A	#N/A	#N/A	19	ENSG00000073921	PICALM	protein_coding	phosphatidylinositol binding clathrin assembly protein [Source:HGNC Symbol;Acc:HGNC:15514]
#267364	#N/A	#N/A	#N/A	#N/A	#N/A	#N/A	#N/A	#N/A	#N/A	#N/A	#N/A	#N/A	#N/A	4.46034	1.38302	1.27003	0.339331	0.643207	#N/A	#N/A	#N/A	#N/A	#N/A	#N/A	#N/A	#N/A	0.840768	0.467751	#N/A	#N/A	2.8135	#N/A	0.616539	#N/A	0.943819	#N/A	0.278144	1.32095	#N/A	#N/A	1.57972	0.407312	#N/A	#N/A	#N/A	#N/A	#N/A	#N/A	#N/A	#N/A	2.45442	4.11791	1.33678	#N/A	#N/A	#N/A	#N/A	0.308872	0.39757	#N/A	#N/A	#N/A	#N/A	19	ENSG00000267364		lncRNA	novel transcript
LRCH3	0.691055	1.17706	#N/A	#N/A	0.368799	0.871092	0.742717	0.329023	0.887908	#N/A	1.21074	#N/A	#N/A	#N/A	#N/A	#N/A	#N/A	#N/A	#N/A	1.1074	#N/A	#N/A	#N/A	0.979185	#N/A	#N/A	0.480038	0.959105	1.05598	#N/A	0.211503	#N/A	#N/A	#N/A	#N/A	#N/A	#N/A	#N/A	#N/A	#N/A	#N/A	#N/A	#N/A	#N/A	#N/A	#N/A	#N/A	#N/A	#N/A	#N/A	#N/A	#N/A	#N/A	#N/A	0.478019	#N/A	2.2935	0.574791	#N/A	#N/A	#N/A	0.660897	#N/A	18	ENSG00000186001	LRCH3	protein_coding	leucine rich repeats and calponin homology domain containing 3 [Source:HGNC Symbol;Acc:HGNC:28637]
#238273	2.5398	#N/A	3.20229	1.54047	1.43397	3.68826	1.80618	2.99355	#N/A	#N/A	1.17566	#N/A	#N/A	#N/A	2.73341	#N/A	#N/A	#N/A	#N/A	#N/A	#N/A	#N/A	#N/A	1.31529	#N/A	#N/A	2.01858	2.07082	2.20255	#N/A	0.689912	#N/A	1.33674	#N/A	#N/A	#N/A	#N/A	#N/A	#N/A	#N/A	#N/A	#N/A	#N/A	#N/A	#N/A	#N/A	#N/A	#N/A	#N/A	#N/A	#N/A	#N/A	#N/A	#N/A	#N/A	#N/A	1.30212	#N/A	#N/A	#N/A	#N/A	1.29297	1.85232	18	ENSG00000238273		lncRNA	novel transcript, antisense to FHL2
GPR18	2.03418	#N/A	1.4593	#N/A	1.85451	#N/A	1.30877	1.28695	#N/A	#N/A	1.35031	1.02585	#N/A	1.13378	1.08886	1.31291	1.21869	#N/A	#N/A	1.1337	#N/A	#N/A	#N/A	#N/A	#N/A	#N/A	1.21736	#N/A	#N/A	#N/A	1.21043	#N/A	#N/A	#N/A	#N/A	#N/A	#N/A	#N/A	#N/A	#N/A	#N/A	#N/A	#N/A	#N/A	#N/A	#N/A	#N/A	#N/A	#N/A	#N/A	#N/A	1.00946	#N/A	#N/A	1.84461	2.19951	0.968837	#N/A	#N/A	#N/A	#N/A	#N/A	#N/A	18	ENSG00000125245	GPR18	protein_coding	G protein-coupled receptor 18 [Source:HGNC Symbol;Acc:HGNC:4472]
YWHAQ	0.849876	#N/A	#N/A	#N/A	0.621908	#N/A	#N/A	#N/A	0.756492	#N/A	0.902278	#N/A	#N/A	0.388723	#N/A	0.271343	#N/A	0.704511	#N/A	1.49671	0.614972	0.653659	#N/A	0.742376	#N/A	#N/A	0.963059	0.815451	1.0704	#N/A	0.290736	#N/A	#N/A	#N/A	#N/A	#N/A	#N/A	#N/A	#N/A	#N/A	#N/A	#N/A	#N/A	#N/A	#N/A	#N/A	#N/A	#N/A	0.773899	#N/A	#N/A	#N/A	#N/A	#N/A	#N/A	0.85368	#N/A	0.836166	#N/A	#N/A	#N/A	#N/A	#N/A	18	ENSG00000134308	YWHAQ	protein_coding	tyrosine 3-monooxygenase/tryptophan 5-monooxygenase activation protein theta [Source:HGNC Symbol;Acc:HGNC:12854]
CC2D1A#132024	1.25471	#N/A	#N/A	#N/A	#N/A	#N/A	#N/A	0.653445	#N/A	#N/A	1.18509	#N/A	#N/A	0.73627	0.821298	0.650653	#N/A	#N/A	#N/A	2.48219	#N/A	1.26363	#N/A	#N/A	0.900853	#N/A	0.916573	#N/A	#N/A	#N/A	0.746841	#N/A	#N/A	#N/A	0.294825	#N/A	#N/A	0.286952	#N/A	#N/A	#N/A	#N/A	#N/A	#N/A	#N/A	#N/A	#N/A	#N/A	#N/A	#N/A	#N/A	0.47631	#N/A	0.974309	#N/A	1.68055	2.57254	0.985353	#N/A	#N/A	#N/A	#N/A	#N/A	18	ENSG00000132024	CC2D1A	protein_coding	coiled-coil and C2 domain containing 1A [Source:HGNC Symbol;Acc:HGNC:30237]
TGS1	0.995146	#N/A	0.566405	0.569207	#N/A	#N/A	0.848441	#N/A	1.51172	#N/A	1.41684	#N/A	#N/A	#N/A	#N/A	#N/A	1.035	#N/A	#N/A	1.1973	1.0856	#N/A	#N/A	#N/A	#N/A	#N/A	0.774142	1.18062	0.568516	#N/A	#N/A	#N/A	#N/A	#N/A	#N/A	#N/A	#N/A	#N/A	#N/A	#N/A	#N/A	#N/A	#N/A	#N/A	#N/A	#N/A	#N/A	#N/A	#N/A	#N/A	#N/A	0.391485	0.609456	0.718573	#N/A	0.874694	2.85386	0.745919	#N/A	#N/A	#N/A	#N/A	#N/A	18	ENSG00000137574	TGS1	protein_coding	trimethylguanosine synthase 1 [Source:HGNC Symbol;Acc:HGNC:17843]
CMTM4	1.21622	#N/A	0.532835	#N/A	#N/A	1.13689	#N/A	#N/A	1.12771	#N/A	#N/A	#N/A	#N/A	0.803374	1.5159	0.993158	0.842923	1.0518	#N/A	#N/A	#N/A	#N/A	#N/A	1.89326	#N/A	1.47549	2.16939	1.61441	1.06831	#N/A	1.16941	#N/A	0.655787	#N/A	#N/A	#N/A	#N/A	#N/A	#N/A	#N/A	#N/A	#N/A	#N/A	#N/A	#N/A	#N/A	#N/A	#N/A	#N/A	#N/A	#N/A	#N/A	#N/A	#N/A	#N/A	#N/A	#N/A	#N/A	#N/A	#N/A	#N/A	2.63401	1.71311	18	ENSG00000183723	CMTM4	protein_coding	CKLF like MARVEL transmembrane domain containing 4 [Source:HGNC Symbol;Acc:HGNC:19175]
#265749	1.63631	1.60553	#N/A	0.96741	#N/A	#N/A	#N/A	0.998023	#N/A	#N/A	#N/A	#N/A	#N/A	#N/A	0.730278	#N/A	#N/A	#N/A	#N/A	#N/A	#N/A	#N/A	#N/A	1.3598	#N/A	#N/A	1.61129	1.23012	2.2739	#N/A	0.680804	#N/A	1.86317	#N/A	#N/A	#N/A	#N/A	#N/A	#N/A	#N/A	#N/A	#N/A	#N/A	#N/A	#N/A	#N/A	#N/A	#N/A	#N/A	#N/A	#N/A	0.906714	0.987102	#N/A	1.93843	1.07916	3.10694	0.911241	#N/A	#N/A	1.06707	#N/A	#N/A	18	ENSG00000265749		lncRNA	novel transcript, antisense to KRBA2 and RPL26
EGFR	#N/A	6.75535	#N/A	#N/A	#N/A	#N/A	#N/A	0.95742	#N/A	#N/A	#N/A	#N/A	#N/A	#N/A	#N/A	#N/A	#N/A	#N/A	#N/A	#N/A	#N/A	#N/A	#N/A	#N/A	#N/A	0.721535	3.73699	2.99795	3.37571	3.55758	#N/A	#N/A	#N/A	#N/A	2.19908	#N/A	0.584203	2.18763	#N/A	1.89179	3.59968	3.83086	#N/A	#N/A	#N/A	1.09496	#N/A	#N/A	#N/A	#N/A	3.11368	#N/A	#N/A	#N/A	#N/A	#N/A	0.712285	#N/A	#N/A	#N/A	#N/A	3.33162	4.13371	18	ENSG00000146648	EGFR	protein_coding	epidermal growth factor receptor [Source:HGNC Symbol;Acc:HGNC:3236]
FAM13A	#N/A	2.13542	2.01448	1.49869	1.99005	2.0893	2.05708	0.766725	1.86528	#N/A	2.21274	#N/A	#N/A	#N/A	#N/A	#N/A	#N/A	#N/A	#N/A	#N/A	#N/A	#N/A	#N/A	#N/A	#N/A	#N/A	#N/A	#N/A	#N/A	#N/A	#N/A	#N/A	#N/A	#N/A	0.79262	#N/A	#N/A	0.544703	#N/A	0.706241	0.912532	0.784611	#N/A	#N/A	#N/A	#N/A	#N/A	#N/A	#N/A	#N/A	0.640443	#N/A	#N/A	#N/A	#N/A	#N/A	1.76467	#N/A	#N/A	#N/A	#N/A	1.58334	1.83641	18	ENSG00000138640	FAM13A	protein_coding	family with sequence similarity 13 member A [Source:HGNC Symbol;Acc:HGNC:19367]
PRPF8#174231	#N/A	1.96218	0.825995	#N/A	#N/A	0.770868	0.682708	#N/A	1.57885	#N/A	2.33682	#N/A	#N/A	#N/A	#N/A	0.426294	#N/A	0.602104	#N/A	1.37695	#N/A	0.724419	#N/A	1.2853	#N/A	#N/A	#N/A	#N/A	#N/A	#N/A	#N/A	#N/A	#N/A	#N/A	#N/A	#N/A	0.285828	#N/A	#N/A	#N/A	#N/A	#N/A	#N/A	#N/A	#N/A	#N/A	#N/A	#N/A	#N/A	#N/A	#N/A	#N/A	#N/A	#N/A	#N/A	0.737471	2.36609	1.03448	0.611088	#N/A	#N/A	0.71683	1.11863	18	ENSG00000174231	PRPF8	protein_coding	pre-mRNA processing factor 8 [Source:HGNC Symbol;Acc:HGNC:17340]
HUWE1	#N/A	1.77262	0.299878	#N/A	0.587413	0.654625	#N/A	#N/A	1.32464	#N/A	1.89391	#N/A	0.431588	0.227521	#N/A	#N/A	#N/A	0.370656	#N/A	1.16514	#N/A	0.566842	#N/A	1.10724	#N/A	#N/A	#N/A	0.61863	#N/A	#N/A	#N/A	#N/A	#N/A	#N/A	#N/A	#N/A	#N/A	#N/A	#N/A	#N/A	#N/A	#N/A	#N/A	#N/A	#N/A	#N/A	#N/A	#N/A	#N/A	#N/A	#N/A	#N/A	#N/A	#N/A	0.539851	0.674218	1.77174	1.29551	#N/A	1.6084	#N/A	#N/A	#N/A	18	ENSG00000086758	HUWE1	protein_coding	HECT, UBA and WWE domain containing E3 ubiquitin protein ligase 1 [Source:HGNC Symbol;Acc:HGNC:30892]
FAM110B	#N/A	2.65016	6.44314	3.423	3.87405	5.63827	2.93458	2.93546	3.45872	#N/A	2.24042	#N/A	0.440845	#N/A	#N/A	#N/A	#N/A	#N/A	#N/A	#N/A	#N/A	#N/A	#N/A	#N/A	#N/A	#N/A	1.57501	2.28459	3.75057	3.57812	#N/A	#N/A	#N/A	#N/A	#N/A	#N/A	#N/A	#N/A	#N/A	#N/A	#N/A	#N/A	#N/A	#N/A	#N/A	#N/A	#N/A	#N/A	#N/A	0.349678	#N/A	#N/A	#N/A	#N/A	#N/A	#N/A	1.014	#N/A	#N/A	#N/A	#N/A	7.41389	4.24381	18	ENSG00000169122	FAM110B	protein_coding	family with sequence similarity 110 member B [Source:HGNC Symbol;Acc:HGNC:28587]
EIF4E3	#N/A	3.41516	#N/A	#N/A	#N/A	#N/A	#N/A	#N/A	#N/A	#N/A	1.16484	#N/A	#N/A	1.2104	#N/A	#N/A	#N/A	1.60492	1.0247	3.69882	1.16114	2.87369	#N/A	1.33243	0.96336	#N/A	1.59081	#N/A	#N/A	#N/A	0.672295	#N/A	#N/A	#N/A	#N/A	#N/A	#N/A	#N/A	#N/A	#N/A	#N/A	#N/A	#N/A	#N/A	#N/A	#N/A	#N/A	#N/A	#N/A	#N/A	#N/A	#N/A	#N/A	#N/A	2.46016	2.23034	3.74807	1.51829	1.42775	1.66699	#N/A	#N/A	#N/A	18	ENSG00000163412	EIF4E3	protein_coding	eukaryotic translation initiation factor 4E family member 3 [Source:HGNC Symbol;Acc:HGNC:31837]
PTGES3	#N/A	1.58077	#N/A	#N/A	#N/A	#N/A	#N/A	#N/A	1.45037	#N/A	1.81626	#N/A	#N/A	0.685341	0.704204	0.509828	0.608986	0.630711	1.47163	2.47932	#N/A	1.72054	#N/A	1.60715	#N/A	#N/A	#N/A	#N/A	#N/A	#N/A	0.504668	#N/A	0.538158	#N/A	#N/A	#N/A	0.339546	#N/A	#N/A	#N/A	#N/A	#N/A	#N/A	#N/A	#N/A	#N/A	#N/A	#N/A	#N/A	#N/A	#N/A	#N/A	#N/A	#N/A	#N/A	#N/A	1.77007	2.01268	#N/A	#N/A	#N/A	#N/A	0.97337	18	ENSG00000110958	PTGES3	protein_coding	prostaglandin E synthase 3 [Source:HGNC Symbol;Acc:HGNC:16049]
KLF9	#N/A	1.69634	#N/A	#N/A	#N/A	#N/A	#N/A	#N/A	1.34209	#N/A	1.76926	#N/A	#N/A	0.809931	0.811014	#N/A	#N/A	#N/A	#N/A	1.8036	#N/A	1.48669	#N/A	1.97453	#N/A	#N/A	0.98817	1.42454	1.63461	2.14032	#N/A	#N/A	#N/A	#N/A	#N/A	#N/A	#N/A	#N/A	#N/A	#N/A	#N/A	#N/A	#N/A	#N/A	#N/A	#N/A	#N/A	#N/A	#N/A	#N/A	#N/A	#N/A	#N/A	0.694841	#N/A	#N/A	2.08802	1.60923	#N/A	1.67969	#N/A	2.03766	2.70093	18	ENSG00000119138	KLF9	protein_coding	Kruppel like factor 9 [Source:HGNC Symbol;Acc:HGNC:1123]
OSBPL1A	#N/A	1.41991	#N/A	#N/A	#N/A	#N/A	#N/A	#N/A	#N/A	#N/A	#N/A	#N/A	#N/A	1.24147	1.03598	0.558357	#N/A	1.37532	0.916383	2.91213	1.19037	1.83671	#N/A	2.48225	#N/A	#N/A	#N/A	#N/A	0.674457	#N/A	0.964885	#N/A	#N/A	#N/A	#N/A	#N/A	#N/A	#N/A	#N/A	#N/A	#N/A	#N/A	#N/A	#N/A	#N/A	#N/A	#N/A	#N/A	#N/A	#N/A	#N/A	#N/A	#N/A	#N/A	#N/A	0.912648	1.77748	1.14462	#N/A	1.1114	#N/A	3.04452	2.49891	18	ENSG00000141447	OSBPL1A	protein_coding	oxysterol binding protein like 1A [Source:HGNC Symbol;Acc:HGNC:16398]
ENY2	#N/A	1.89795	1.03304	#N/A	0.994817	#N/A	1.29262	#N/A	2.88961	#N/A	2.12917	1.24179	#N/A	#N/A	#N/A	#N/A	#N/A	#N/A	#N/A	0.990256	#N/A	0.926433	#N/A	#N/A	#N/A	#N/A	#N/A	#N/A	#N/A	2.3852	#N/A	#N/A	#N/A	#N/A	#N/A	#N/A	0.493082	#N/A	#N/A	#N/A	#N/A	#N/A	#N/A	#N/A	#N/A	#N/A	#N/A	#N/A	#N/A	#N/A	#N/A	0.726376	#N/A	#N/A	#N/A	1.26178	2.27136	2.40127	0.831536	#N/A	#N/A	2.32471	3.7531	18	ENSG00000120533	ENY2	protein_coding	ENY2 transcription and export complex 2 subunit [Source:HGNC Symbol;Acc:HGNC:24449]
IQCK	#N/A	2.05199	#N/A	#N/A	#N/A	#N/A	#N/A	#N/A	#N/A	#N/A	#N/A	#N/A	#N/A	0.898367	0.945253	0.611923	#N/A	1.62005	1.52656	2.40813	1.76506	1.61705	#N/A	1.44803	#N/A	#N/A	#N/A	#N/A	1.19494	#N/A	0.506152	#N/A	0.621438	#N/A	#N/A	#N/A	#N/A	#N/A	#N/A	#N/A	#N/A	#N/A	#N/A	#N/A	#N/A	#N/A	#N/A	#N/A	#N/A	#N/A	#N/A	#N/A	#N/A	#N/A	#N/A	#N/A	1.38704	0.729013	#N/A	1.72241	#N/A	4.32122	1.32945	18	ENSG00000174628	IQCK	protein_coding	IQ motif containing K [Source:HGNC Symbol;Acc:HGNC:28556]
ARHGEF7	#N/A	1.25304	#N/A	0.298839	#N/A	#N/A	#N/A	0.44932	#N/A	#N/A	#N/A	#N/A	#N/A	0.672968	0.52754	0.628375	#N/A	0.656295	0.752378	2.05234	0.627239	0.9291	#N/A	0.915751	#N/A	#N/A	0.331863	0.568434	0.886854	#N/A	#N/A	#N/A	#N/A	#N/A	#N/A	#N/A	#N/A	#N/A	#N/A	#N/A	#N/A	#N/A	#N/A	#N/A	#N/A	#N/A	#N/A	#N/A	0.581531	#N/A	#N/A	#N/A	#N/A	#N/A	#N/A	#N/A	#N/A	#N/A	#N/A	#N/A	#N/A	0.951365	1.182	18	ENSG00000102606	ARHGEF7	protein_coding	Rho guanine nucleotide exchange factor 7 [Source:HGNC Symbol;Acc:HGNC:15607]
PCYOX1	#N/A	1.86977	4.71785	3.60337	4.54772	3.72394	5.845	2.28288	4.06357	#N/A	3.62445	1.67329	#N/A	#N/A	#N/A	#N/A	#N/A	#N/A	#N/A	#N/A	#N/A	#N/A	#N/A	#N/A	#N/A	#N/A	2.42612	1.73039	3.17333	2.48037	#N/A	#N/A	#N/A	#N/A	#N/A	#N/A	#N/A	#N/A	#N/A	#N/A	#N/A	#N/A	#N/A	#N/A	#N/A	#N/A	#N/A	#N/A	#N/A	#N/A	#N/A	#N/A	#N/A	#N/A	#N/A	#N/A	1.27202	1.19223	#N/A	#N/A	#N/A	2.84722	4.99201	18	ENSG00000116005	PCYOX1	protein_coding	prenylcysteine oxidase 1 [Source:HGNC Symbol;Acc:HGNC:20588]
TUBA8	#N/A	1.848	#N/A	#N/A	#N/A	2.15293	1.20704	#N/A	1.28349	#N/A	1.3243	#N/A	2.11481	#N/A	#N/A	#N/A	0.751052	#N/A	#N/A	#N/A	#N/A	#N/A	#N/A	#N/A	#N/A	#N/A	2.02817	#N/A	#N/A	#N/A	#N/A	#N/A	#N/A	#N/A	#N/A	#N/A	#N/A	#N/A	#N/A	#N/A	#N/A	#N/A	#N/A	#N/A	#N/A	#N/A	#N/A	#N/A	#N/A	#N/A	#N/A	4.57599	2.52143	1.61819	2.63433	3.55061	1.07387	3.64854	3.44377	#N/A	1.65749	#N/A	1.37906	18	ENSG00000183785	TUBA8	protein_coding	tubulin alpha 8 [Source:HGNC Symbol;Acc:HGNC:12410]
HDAC8	#N/A	0.958286	#N/A	#N/A	#N/A	0.573722	#N/A	#N/A	0.707097	#N/A	0.78819	#N/A	#N/A	#N/A	#N/A	0.267981	0.407425	#N/A	#N/A	0.73849	#N/A	#N/A	#N/A	1.00852	#N/A	#N/A	#N/A	#N/A	0.552547	#N/A	#N/A	#N/A	#N/A	#N/A	#N/A	#N/A	#N/A	#N/A	#N/A	#N/A	#N/A	#N/A	0.0863293	#N/A	#N/A	#N/A	#N/A	#N/A	#N/A	#N/A	#N/A	0.204639	#N/A	#N/A	0.464261	0.573962	1.69102	0.747764	#N/A	0.876138	#N/A	0.47341	1.17232	18	ENSG00000147099	HDAC8	protein_coding	histone deacetylase 8 [Source:HGNC Symbol;Acc:HGNC:13315]
MIRLET7BHG	#N/A	1.04972	#N/A	#N/A	#N/A	#N/A	#N/A	#N/A	#N/A	#N/A	#N/A	#N/A	#N/A	#N/A	#N/A	#N/A	#N/A	#N/A	#N/A	#N/A	#N/A	#N/A	#N/A	#N/A	#N/A	#N/A	0.705727	#N/A	0.763924	1.3169	#N/A	#N/A	#N/A	#N/A	0.770899	#N/A	#N/A	0.448965	#N/A	0.246195	0.332114	0.592584	#N/A	0.646813	0.35724	#N/A	0.23283	0.203943	0.610219	#N/A	0.576274	#N/A	#N/A	#N/A	#N/A	#N/A	1.2525	#N/A	#N/A	#N/A	#N/A	1.23715	1.56114	18	ENSG00000197182	MIRLET7BHG	lncRNA	MIRLET7B host gene [Source:HGNC Symbol;Acc:HGNC:37189]
ASB3	#N/A	1.03119	0.304546	#N/A	0.40018	0.607431	0.570345	0.554377	0.592334	0.206103	1.58877	#N/A	#N/A	#N/A	#N/A	#N/A	#N/A	#N/A	#N/A	0.772779	#N/A	#N/A	#N/A	1.02783	#N/A	#N/A	0.65524	#N/A	#N/A	#N/A	#N/A	#N/A	#N/A	#N/A	#N/A	#N/A	#N/A	#N/A	#N/A	#N/A	#N/A	#N/A	#N/A	#N/A	#N/A	#N/A	#N/A	#N/A	#N/A	0.133484	#N/A	#N/A	0.384987	#N/A	#N/A	0.633599	1.76666	0.698076	#N/A	1.19386	#N/A	#N/A	#N/A	18	ENSG00000115239	ASB3	protein_coding	ankyrin repeat and SOCS box containing 3 [Source:HGNC Symbol;Acc:HGNC:16013]
CD59	#N/A	1.11784	#N/A	#N/A	#N/A	#N/A	#N/A	#N/A	#N/A	#N/A	#N/A	#N/A	#N/A	4.01307	2.61653	2.31556	1.26121	0.830614	0.963279	0.767252	1.30885	#N/A	#N/A	1.49245	#N/A	#N/A	1.90206	1.12148	0.595424	#N/A	1.69291	#N/A	1.23697	#N/A	#N/A	#N/A	#N/A	#N/A	#N/A	#N/A	#N/A	#N/A	#N/A	#N/A	#N/A	#N/A	#N/A	#N/A	#N/A	#N/A	#N/A	#N/A	#N/A	#N/A	#N/A	#N/A	#N/A	#N/A	#N/A	0.859986	#N/A	2.0128	3.82224	18	ENSG00000085063	CD59	protein_coding	CD59 molecule (CD59 blood group) [Source:HGNC Symbol;Acc:HGNC:1689]
#260392	#N/A	1.42458	2.06195	1.32277	1.41373	3.48025	2.3662	#N/A	4.75732	#N/A	#N/A	#N/A	#N/A	#N/A	#N/A	0.961972	1.35185	#N/A	1.56928	1.44583	1.96067	#N/A	#N/A	#N/A	#N/A	#N/A	#N/A	#N/A	#N/A	#N/A	#N/A	#N/A	#N/A	#N/A	#N/A	#N/A	#N/A	#N/A	#N/A	#N/A	#N/A	#N/A	#N/A	#N/A	#N/A	#N/A	#N/A	#N/A	#N/A	#N/A	#N/A	0.669032	#N/A	#N/A	1.4387	4.41362	2.78584	1.80007	#N/A	#N/A	#N/A	1.2556	#N/A	18	ENSG00000260392		lncRNA	novel transcript
PHC3	#N/A	0.869364	0.269905	0.332448	#N/A	0.613122	0.561655	0.392198	0.863377	#N/A	1.28761	#N/A	0.260196	#N/A	#N/A	#N/A	#N/A	#N/A	#N/A	0.716579	#N/A	#N/A	#N/A	0.81247	#N/A	#N/A	#N/A	#N/A	#N/A	#N/A	#N/A	#N/A	#N/A	#N/A	#N/A	#N/A	#N/A	#N/A	#N/A	#N/A	#N/A	#N/A	#N/A	#N/A	#N/A	#N/A	0.107796	#N/A	0.637451	#N/A	#N/A	0.213859	#N/A	#N/A	0.535779	0.811476	2.18641	0.645729	#N/A	#N/A	#N/A	#N/A	#N/A	18	ENSG00000173889	PHC3	protein_coding	polyhomeotic homolog 3 [Source:HGNC Symbol;Acc:HGNC:15682]
TBCA	#N/A	0.909223	0.717043	#N/A	0.910163	0.942745	1.1574	0.545311	1.54124	#N/A	2.60331	#N/A	#N/A	#N/A	#N/A	#N/A	#N/A	#N/A	#N/A	1.46117	1.12614	1.20699	#N/A	0.911059	#N/A	#N/A	#N/A	#N/A	#N/A	#N/A	#N/A	#N/A	#N/A	#N/A	#N/A	#N/A	#N/A	#N/A	#N/A	#N/A	#N/A	#N/A	#N/A	#N/A	#N/A	#N/A	#N/A	#N/A	#N/A	#N/A	#N/A	#N/A	#N/A	#N/A	0.626129	0.819157	1.79284	1.20815	#N/A	0.91274	#N/A	0.644004	#N/A	18	ENSG00000171530	TBCA	protein_coding	tubulin folding cofactor A [Source:HGNC Symbol;Acc:HGNC:11579]
BOLA1	#N/A	1.14596	4.38984	3.32447	2.56553	1.96011	2.39438	1.94299	2.10821	#N/A	1.44268	#N/A	#N/A	#N/A	#N/A	#N/A	2.44235	#N/A	#N/A	#N/A	#N/A	#N/A	#N/A	#N/A	#N/A	1.48995	2.13179	3.24931	#N/A	#N/A	#N/A	#N/A	#N/A	#N/A	#N/A	#N/A	0.662496	#N/A	#N/A	#N/A	#N/A	#N/A	#N/A	#N/A	#N/A	#N/A	#N/A	#N/A	#N/A	#N/A	#N/A	1.46834	#N/A	1.72902	#N/A	#N/A	0.995247	#N/A	1.38634	#N/A	#N/A	#N/A	#N/A	18	ENSG00000178096	BOLA1	protein_coding	bolA family member 1 [Source:HGNC Symbol;Acc:HGNC:24263]
RHOQ	#N/A	#N/A	4.72071	2.20382	2.83909	4.93886	3.4753	2.69437	7.0681	#N/A	3.3942	1.06359	0.753254	#N/A	#N/A	#N/A	#N/A	#N/A	#N/A	#N/A	#N/A	#N/A	#N/A	#N/A	#N/A	#N/A	#N/A	#N/A	#N/A	#N/A	#N/A	#N/A	#N/A	#N/A	#N/A	#N/A	#N/A	#N/A	#N/A	#N/A	#N/A	#N/A	#N/A	#N/A	#N/A	#N/A	#N/A	#N/A	#N/A	#N/A	#N/A	#N/A	#N/A	#N/A	1.03472	0.725501	3.05635	1.99096	1.0977	0.957996	#N/A	1.6683	1.2449	18	ENSG00000119729	RHOQ	protein_coding	ras homolog family member Q [Source:HGNC Symbol;Acc:HGNC:17736]
#258631	#N/A	#N/A	3.29723	2.08018	1.96249	2.52373	4.09667	3.28129	1.70616	#N/A	1.4266	#N/A	1.94206	#N/A	#N/A	#N/A	#N/A	#N/A	#N/A	#N/A	#N/A	#N/A	#N/A	#N/A	#N/A	#N/A	5.09353	3.88137	1.78138	#N/A	#N/A	#N/A	#N/A	#N/A	#N/A	#N/A	#N/A	#N/A	#N/A	#N/A	#N/A	#N/A	#N/A	#N/A	#N/A	#N/A	#N/A	#N/A	#N/A	#N/A	#N/A	0.895339	2.79428	#N/A	#N/A	#N/A	2.05708	3.13548	#N/A	#N/A	#N/A	3.41966	1.98407	18	ENSG00000258631		lncRNA	novel transcript
EDRF1-DT	#N/A	#N/A	3.28436	2.33475	1.76927	1.71	2.21596	4.68447	2.05946	#N/A	1.14559	#N/A	#N/A	0.532411	0.937416	#N/A	#N/A	#N/A	#N/A	#N/A	#N/A	#N/A	#N/A	1.19882	#N/A	#N/A	#N/A	#N/A	#N/A	#N/A	#N/A	#N/A	#N/A	#N/A	#N/A	#N/A	#N/A	#N/A	#N/A	#N/A	#N/A	#N/A	#N/A	#N/A	#N/A	#N/A	#N/A	#N/A	#N/A	#N/A	#N/A	2.65352	1.65425	#N/A	2.61381	1.36803	0.797422	2.10235	2.01333	#N/A	#N/A	#N/A	#N/A	18	ENSG00000224023	EDRF1-DT	lncRNA	EDRF1 divergent transcript [Source:HGNC Symbol;Acc:HGNC:54128]
#264968	#N/A	#N/A	2.66395	1.0505	1.44022	1.28811	#N/A	2.75191	1.45021	#N/A	#N/A	#N/A	#N/A	#N/A	1.11948	#N/A	#N/A	#N/A	#N/A	#N/A	#N/A	#N/A	#N/A	1.40057	#N/A	#N/A	1.90767	1.2283	2.33263	#N/A	#N/A	#N/A	#N/A	#N/A	#N/A	#N/A	#N/A	#N/A	#N/A	#N/A	#N/A	#N/A	#N/A	#N/A	#N/A	#N/A	#N/A	#N/A	#N/A	#N/A	#N/A	#N/A	#N/A	1.72024	1.28419	1.42256	1.54835	1.84729	#N/A	#N/A	#N/A	2.62496	1.49032	18	ENSG00000264968		lncRNA	novel transcript
SYCP3	#N/A	#N/A	2.27	2.38741	1.53335	3.96621	2.91813	1.93993	3.5872	#N/A	4.28118	#N/A	1.06703	#N/A	#N/A	#N/A	#N/A	#N/A	#N/A	#N/A	#N/A	#N/A	#N/A	1.40479	#N/A	#N/A	1.18295	#N/A	#N/A	#N/A	#N/A	#N/A	#N/A	#N/A	#N/A	#N/A	0.436939	#N/A	#N/A	#N/A	#N/A	#N/A	#N/A	#N/A	#N/A	#N/A	#N/A	#N/A	#N/A	#N/A	#N/A	#N/A	0.583546	#N/A	#N/A	#N/A	1.27826	1.73297	1.6655	1.39042	#N/A	1.51184	#N/A	18	ENSG00000139351	SYCP3	protein_coding	synaptonemal complex protein 3 [Source:HGNC Symbol;Acc:HGNC:18130]
#267653	#N/A	#N/A	1.90662	1.30427	1.67407	1.95755	1.43533	1.89382	2.58632	#N/A	#N/A	#N/A	#N/A	#N/A	1.48463	#N/A	1.2741	#N/A	#N/A	#N/A	#N/A	#N/A	#N/A	#N/A	#N/A	#N/A	#N/A	3.13685	1.44742	#N/A	2.98876	1.367	1.69459	1.71873	#N/A	#N/A	#N/A	#N/A	#N/A	#N/A	#N/A	#N/A	#N/A	#N/A	#N/A	#N/A	#N/A	#N/A	#N/A	#N/A	#N/A	#N/A	#N/A	1.31587	#N/A	#N/A	3.06921	#N/A	#N/A	#N/A	#N/A	#N/A	1.68406	18	ENSG00000267653		lncRNA	novel transcript
TMEM80	#N/A	#N/A	1.69269	0.864235	1.01214	1.1924	1.68317	1.52511	2.94061	0.78467	1.33846	#N/A	#N/A	#N/A	0.55496	#N/A	#N/A	#N/A	#N/A	#N/A	#N/A	#N/A	#N/A	3.51707	#N/A	#N/A	#N/A	#N/A	1.06506	#N/A	#N/A	#N/A	#N/A	#N/A	#N/A	#N/A	0.454871	#N/A	#N/A	#N/A	#N/A	#N/A	#N/A	#N/A	#N/A	#N/A	#N/A	#N/A	1.77467	#N/A	#N/A	0.459832	#N/A	1.425	#N/A	#N/A	1.51212	1.10678	#N/A	#N/A	#N/A	#N/A	#N/A	18	ENSG00000177042	TMEM80	protein_coding	transmembrane protein 80 [Source:HGNC Symbol;Acc:HGNC:27453]
PIWIL4-AS1	#N/A	#N/A	4.10628	3.37435	3.52582	3.49919	3.9161	1.95136	3.96654	#N/A	3.12239	#N/A	1.41679	#N/A	#N/A	#N/A	#N/A	#N/A	#N/A	#N/A	#N/A	#N/A	#N/A	#N/A	#N/A	#N/A	2.49284	1.60228	#N/A	#N/A	#N/A	#N/A	#N/A	#N/A	#N/A	#N/A	#N/A	#N/A	#N/A	#N/A	#N/A	#N/A	#N/A	#N/A	#N/A	#N/A	#N/A	#N/A	#N/A	#N/A	#N/A	#N/A	0.864817	#N/A	1.80281	2.10558	2.55482	#N/A	1.28925	#N/A	#N/A	2.60656	1.60061	18	ENSG00000255929	PIWIL4-AS1	lncRNA	PIWIL4 antisense RNA 1 [Source:HGNC Symbol;Acc:HGNC:55493]
CCDC18	#N/A	#N/A	1.12823	1.02132	1.77069	1.5239	1.36809	1.22628	1.97291	#N/A	1.39999	#N/A	0.597527	#N/A	#N/A	#N/A	#N/A	#N/A	1.00399	0.953806	#N/A	#N/A	#N/A	0.816484	#N/A	#N/A	#N/A	#N/A	#N/A	#N/A	#N/A	#N/A	#N/A	#N/A	#N/A	#N/A	#N/A	#N/A	#N/A	#N/A	#N/A	#N/A	0.14355	#N/A	#N/A	#N/A	#N/A	#N/A	#N/A	#N/A	#N/A	#N/A	0.542255	0.702112	#N/A	#N/A	2.41157	#N/A	1.06176	2.77614	#N/A	#N/A	#N/A	18	ENSG00000122483	CCDC18	protein_coding	coiled-coil domain containing 18 [Source:HGNC Symbol;Acc:HGNC:30370]
WARS2-AS1	#N/A	#N/A	0.692288	0.665338	0.678154	1.39511	1.29047	0.70265	1.37539	#N/A	1.60571	#N/A	0.369248	#N/A	#N/A	#N/A	#N/A	#N/A	#N/A	#N/A	#N/A	#N/A	#N/A	#N/A	#N/A	#N/A	0.732873	1.15761	1.52253	#N/A	#N/A	#N/A	#N/A	#N/A	#N/A	#N/A	#N/A	#N/A	#N/A	#N/A	#N/A	0.253621	#N/A	#N/A	#N/A	#N/A	#N/A	#N/A	#N/A	#N/A	#N/A	#N/A	#N/A	#N/A	0.693111	#N/A	1.65181	0.955724	#N/A	#N/A	#N/A	0.941434	1.15615	18	ENSG00000231365	WARS2-AS1	lncRNA	WARS2 antisense RNA 1 [Source:HGNC Symbol;Acc:HGNC:40612]
SLC45A4	#N/A	#N/A	1.44844	#N/A	1.65975	1.43294	1.04554	1.47193	#N/A	#N/A	3.42321	#N/A	#N/A	0.691457	1.06169	0.731078	1.44601	0.88526	#N/A	1.5055	#N/A	#N/A	#N/A	1.56629	#N/A	#N/A	#N/A	#N/A	#N/A	#N/A	0.698249	#N/A	#N/A	#N/A	#N/A	#N/A	#N/A	#N/A	#N/A	#N/A	#N/A	#N/A	#N/A	#N/A	#N/A	#N/A	#N/A	#N/A	#N/A	#N/A	#N/A	2.26955	#N/A	#N/A	2.92048	1.85094	#N/A	2.37787	#N/A	#N/A	#N/A	#N/A	#N/A	18	ENSG00000022567	SLC45A4	protein_coding	solute carrier family 45 member 4 [Source:HGNC Symbol;Acc:HGNC:29196]
GTF2H5	#N/A	#N/A	4.65583	2.33981	2.48045	1.51003	#N/A	1.83353	1.88846	#N/A	1.18359	#N/A	1.68646	#N/A	1.01855	#N/A	#N/A	1.1125	#N/A	0.857814	#N/A	#N/A	#N/A	1.41429	#N/A	#N/A	#N/A	#N/A	#N/A	#N/A	#N/A	#N/A	#N/A	#N/A	#N/A	#N/A	#N/A	#N/A	#N/A	#N/A	#N/A	#N/A	#N/A	#N/A	#N/A	#N/A	#N/A	#N/A	#N/A	#N/A	#N/A	1.77576	1.5532	1.26398	#N/A	#N/A	1.04179	#N/A	1.55115	#N/A	#N/A	#N/A	1.58012	18	ENSG00000272047	GTF2H5	protein_coding	general transcription factor IIH subunit 5 [Source:HGNC Symbol;Acc:HGNC:21157]
LNP1	#N/A	#N/A	2.17072	2.16829	3.1967	2.7219	2.11049	2.38658	2.0136	#N/A	0.970899	#N/A	1.71268	#N/A	#N/A	#N/A	#N/A	#N/A	#N/A	#N/A	#N/A	#N/A	#N/A	#N/A	#N/A	#N/A	#N/A	2.28762	1.45333	#N/A	#N/A	#N/A	#N/A	#N/A	#N/A	#N/A	#N/A	#N/A	#N/A	#N/A	#N/A	#N/A	#N/A	#N/A	#N/A	#N/A	#N/A	#N/A	#N/A	#N/A	#N/A	1.39179	#N/A	#N/A	#N/A	1.63866	0.768457	1.27762	1.93018	#N/A	#N/A	2.01654	1.09322	18	ENSG00000206535	LNP1	protein_coding	leukemia NUP98 fusion partner 1 [Source:HGNC Symbol;Acc:HGNC:28014]
SPDYE21	#N/A	#N/A	0.838652	#N/A	0.794826	#N/A	#N/A	1.15665	#N/A	#N/A	2.57285	#N/A	0.749181	#N/A	1.00368	0.857777	#N/A	0.66847	1.17677	#N/A	#N/A	#N/A	#N/A	#N/A	1.57855	#N/A	3.39879	1.7306	2.95418	#N/A	#N/A	#N/A	#N/A	#N/A	#N/A	#N/A	0.332402	#N/A	#N/A	#N/A	#N/A	#N/A	#N/A	#N/A	#N/A	#N/A	#N/A	#N/A	#N/A	#N/A	#N/A	#N/A	#N/A	#N/A	#N/A	#N/A	1.9956	#N/A	1.08561	#N/A	#N/A	1.11036	1.38323	18	ENSG00000230358	SPDYE21	protein_coding	speedy/RINGO cell cycle regulator family member E21 [Source:HGNC Symbol;Acc:HGNC:51517]
HOXA10-AS	#N/A	#N/A	4.8623	3.50282	1.51527	1.46859	#N/A	2.68478	0.946089	#N/A	#N/A	#N/A	2.32145	#N/A	#N/A	1.52444	#N/A	#N/A	#N/A	#N/A	#N/A	0.916755	#N/A	#N/A	#N/A	#N/A	1.66035	1.16379	#N/A	#N/A	0.79957	#N/A	#N/A	#N/A	#N/A	#N/A	#N/A	#N/A	#N/A	#N/A	#N/A	#N/A	#N/A	#N/A	#N/A	#N/A	#N/A	#N/A	#N/A	#N/A	#N/A	2.92247	2.22427	1.27334	1.25495	0.758361	#N/A	1.04669	#N/A	#N/A	#N/A	#N/A	#N/A	18	ENSG00000253187	HOXA10-AS	lncRNA	HOXA10 antisense RNA [Source:HGNC Symbol;Acc:HGNC:40281]
TRPM3	#N/A	#N/A	0.855909	#N/A	1.74856	1.31927	1.7002	1.27859	2.00466	#N/A	0.955116	#N/A	#N/A	#N/A	1.19435	1.15435	#N/A	#N/A	#N/A	#N/A	#N/A	#N/A	#N/A	0.990435	#N/A	#N/A	#N/A	#N/A	1.82922	#N/A	0.700913	#N/A	1.07559	#N/A	#N/A	#N/A	#N/A	#N/A	#N/A	#N/A	#N/A	#N/A	#N/A	#N/A	#N/A	#N/A	#N/A	#N/A	#N/A	#N/A	#N/A	0.485476	#N/A	#N/A	#N/A	#N/A	1.41698	0.775684	#N/A	#N/A	#N/A	3.01123	3.12996	18	ENSG00000083067	TRPM3	protein_coding	transient receptor potential cation channel subfamily M member 3 [Source:HGNC Symbol;Acc:HGNC:17992]
MEGF9	#N/A	#N/A	0.874292	0.774263	1.25443	2.17104	1.82738	0.85632	1.18741	#N/A	2.31361	#N/A	#N/A	0.563966	#N/A	#N/A	#N/A	0.605392	#N/A	2.23552	#N/A	#N/A	#N/A	#N/A	0.723629	#N/A	#N/A	#N/A	#N/A	#N/A	#N/A	#N/A	#N/A	#N/A	#N/A	#N/A	#N/A	#N/A	#N/A	#N/A	#N/A	#N/A	#N/A	#N/A	#N/A	#N/A	#N/A	#N/A	#N/A	#N/A	#N/A	1.28875	#N/A	#N/A	1.65046	0.763364	2.28939	2.63619	#N/A	1.67159	#N/A	#N/A	#N/A	18	ENSG00000106780	MEGF9	protein_coding	multiple EGF like domains 9 [Source:HGNC Symbol;Acc:HGNC:3234]
SLC25A30-AS1	#N/A	#N/A	3.22432	1.80329	1.40987	#N/A	#N/A	2.69164	0.670017	#N/A	#N/A	#N/A	#N/A	3.09052	2.24948	1.8033	0.760951	#N/A	#N/A	#N/A	#N/A	#N/A	#N/A	#N/A	#N/A	#N/A	1.94195	#N/A	0.975188	#N/A	1.89764	#N/A	1.27853	#N/A	#N/A	#N/A	#N/A	#N/A	#N/A	#N/A	#N/A	#N/A	#N/A	#N/A	#N/A	#N/A	#N/A	#N/A	#N/A	#N/A	#N/A	3.9588	1.47947	0.911226	0.923508	#N/A	#N/A	0.66327	#N/A	#N/A	#N/A	#N/A	#N/A	18	ENSG00000251015	SLC25A30-AS1	lncRNA	SLC25A30 antisense RNA 1 [Source:HGNC Symbol;Acc:HGNC:42795]
TM2D1	#N/A	#N/A	0.358615	#N/A	0.550671	0.453119	0.870285	0.492446	1.86241	#N/A	1.57008	#N/A	0.349953	#N/A	#N/A	#N/A	#N/A	#N/A	#N/A	#N/A	#N/A	#N/A	#N/A	#N/A	#N/A	#N/A	0.459361	0.513391	0.577153	#N/A	#N/A	#N/A	#N/A	#N/A	#N/A	#N/A	0.222709	#N/A	#N/A	#N/A	#N/A	#N/A	#N/A	#N/A	#N/A	#N/A	#N/A	#N/A	#N/A	#N/A	#N/A	#N/A	#N/A	#N/A	0.43839	0.81229	1.859	0.8397	#N/A	1.14437	#N/A	0.567099	#N/A	18	ENSG00000162604	TM2D1	protein_coding	TM2 domain containing 1 [Source:HGNC Symbol;Acc:HGNC:24142]
GK	#N/A	#N/A	1.47003	0.901641	#N/A	1.15672	1.98355	1.17356	1.63162	#N/A	#N/A	#N/A	0.764301	0.856982	#N/A	0.576095	#N/A	#N/A	2.14467	1.75976	#N/A	1.16959	#N/A	#N/A	#N/A	#N/A	#N/A	#N/A	#N/A	#N/A	#N/A	#N/A	#N/A	#N/A	#N/A	#N/A	#N/A	#N/A	#N/A	#N/A	#N/A	#N/A	#N/A	#N/A	#N/A	#N/A	#N/A	#N/A	#N/A	0.364265	#N/A	0.960927	#N/A	#N/A	1.51407	#N/A	1.81439	1.43667	#N/A	#N/A	#N/A	1.17749	#N/A	18	ENSG00000198814	GK	protein_coding	glycerol kinase [Source:HGNC Symbol;Acc:HGNC:4289]
#243389	#N/A	#N/A	1.33313	1.35918	1.44924	4.17535	1.49097	1.59714	2.05629	#N/A	#N/A	#N/A	#N/A	1.2261	#N/A	1.14872	1.93062	1.62919	#N/A	#N/A	#N/A	#N/A	#N/A	#N/A	1.86669	#N/A	1.41962	#N/A	#N/A	#N/A	#N/A	#N/A	#N/A	#N/A	#N/A	#N/A	#N/A	#N/A	#N/A	#N/A	#N/A	#N/A	#N/A	#N/A	#N/A	#N/A	#N/A	#N/A	#N/A	#N/A	#N/A	1.27857	0.984761	#N/A	1.74637	#N/A	#N/A	#N/A	#N/A	1.23565	#N/A	1.78544	#N/A	18	ENSG00000243389		lncRNA	novel transcript
OCA2#104044	#N/A	#N/A	2.10678	#N/A	#N/A	1.1593	#N/A	2.25333	#N/A	#N/A	#N/A	#N/A	#N/A	1.86401	1.63128	1.94516	#N/A	2.92306	#N/A	#N/A	0.796761	#N/A	#N/A	#N/A	0.990151	#N/A	1.9495	1.37867	#N/A	#N/A	#N/A	#N/A	#N/A	#N/A	#N/A	#N/A	#N/A	0.850161	#N/A	1.41674	2.48671	1.0972	#N/A	#N/A	#N/A	#N/A	#N/A	#N/A	#N/A	#N/A	1.93828	1.79481	#N/A	#N/A	1.4662	#N/A	#N/A	#N/A	#N/A	#N/A	#N/A	#N/A	#N/A	18	ENSG00000104044	OCA2	protein_coding	OCA2 melanosomal transmembrane protein [Source:HGNC Symbol;Acc:HGNC:8101]
#276259	#N/A	#N/A	1.61606	#N/A	1.16985	1.65211	#N/A	2.14627	1.19648	#N/A	0.727955	#N/A	#N/A	0.675664	#N/A	#N/A	1.13528	#N/A	#N/A	#N/A	0.869916	1.19162	#N/A	#N/A	#N/A	#N/A	1.59997	#N/A	#N/A	#N/A	#N/A	#N/A	#N/A	#N/A	#N/A	#N/A	0.380276	#N/A	#N/A	#N/A	0.454302	0.890809	#N/A	#N/A	#N/A	#N/A	#N/A	#N/A	1.25804	#N/A	0.593112	#N/A	#N/A	#N/A	#N/A	#N/A	#N/A	0.999929	#N/A	#N/A	#N/A	1.5458	#N/A	18	ENSG00000276259		lncRNA	novel transcript, antisense to CNOT1
CTU2	#N/A	#N/A	1.46447	2.49443	#N/A	#N/A	1.56286	1.7837	#N/A	#N/A	#N/A	#N/A	3.03536	1.14697	#N/A	1.74878	1.57711	#N/A	#N/A	1.10685	#N/A	1.34974	1.74014	#N/A	#N/A	#N/A	3.10048	#N/A	#N/A	#N/A	1.39792	#N/A	#N/A	#N/A	#N/A	#N/A	#N/A	#N/A	#N/A	#N/A	#N/A	#N/A	#N/A	#N/A	#N/A	#N/A	#N/A	#N/A	#N/A	#N/A	#N/A	1.74204	1.67371	#N/A	#N/A	#N/A	1.05713	#N/A	1.45281	#N/A	#N/A	1.35624	#N/A	18	ENSG00000174177	CTU2	protein_coding	cytosolic thiouridylase subunit 2 [Source:HGNC Symbol;Acc:HGNC:28005]
DPP6	#N/A	#N/A	5.46635	3.2093	3.0881	4.04764	1.31928	3.05318	3.60572	#N/A	2.57702	#N/A	#N/A	#N/A	#N/A	#N/A	#N/A	#N/A	#N/A	#N/A	#N/A	#N/A	#N/A	#N/A	#N/A	#N/A	#N/A	2.49157	#N/A	#N/A	#N/A	#N/A	#N/A	#N/A	#N/A	#N/A	#N/A	#N/A	#N/A	0.446516	0.564715	#N/A	#N/A	#N/A	#N/A	#N/A	#N/A	#N/A	#N/A	#N/A	#N/A	#N/A	#N/A	#N/A	3.15657	0.791474	1.55642	1.07768	#N/A	1.03184	#N/A	1.88501	1.90503	18	ENSG00000130226	DPP6	protein_coding	dipeptidyl peptidase like 6 [Source:HGNC Symbol;Acc:HGNC:3010]
RSL1D1	#N/A	#N/A	4.6856	1.68416	3.81526	#N/A	1.0801	1.57374	2.23981	#N/A	1.35947	#N/A	1.00207	#N/A	#N/A	#N/A	0.953728	#N/A	#N/A	#N/A	#N/A	#N/A	#N/A	#N/A	#N/A	#N/A	1.6494	#N/A	1.00154	#N/A	#N/A	#N/A	#N/A	#N/A	#N/A	#N/A	#N/A	#N/A	#N/A	#N/A	#N/A	#N/A	#N/A	#N/A	#N/A	#N/A	#N/A	#N/A	#N/A	#N/A	#N/A	3.07649	#N/A	1.40039	3.16616	2.06049	#N/A	#N/A	1.29685	0.936139	#N/A	1.55584	#N/A	18	ENSG00000171490	RSL1D1	protein_coding	ribosomal L1 domain containing 1 [Source:HGNC Symbol;Acc:HGNC:24534]
HOXA6	#N/A	#N/A	3.63317	1.62689	3.77093	3.38518	1.48734	1.74775	1.71811	#N/A	1.40065	1.04937	0.938409	#N/A	0.79457	#N/A	#N/A	#N/A	#N/A	1.12007	#N/A	#N/A	#N/A	#N/A	#N/A	#N/A	2.20332	1.831	1.32859	#N/A	1.02912	#N/A	#N/A	#N/A	#N/A	#N/A	#N/A	#N/A	#N/A	#N/A	#N/A	#N/A	#N/A	#N/A	#N/A	#N/A	#N/A	#N/A	#N/A	#N/A	0.635466	#N/A	#N/A	#N/A	#N/A	#N/A	#N/A	#N/A	#N/A	#N/A	#N/A	2.96066	#N/A	18	ENSG00000106006	HOXA6	protein_coding	homeobox A6 [Source:HGNC Symbol;Acc:HGNC:5107]
ACTR3C	#N/A	#N/A	3.08998	1.7925	1.91066	1.87809	1.44103	1.7178	2.58102	#N/A	1.39378	#N/A	#N/A	#N/A	1.35213	#N/A	#N/A	#N/A	#N/A	1.15437	#N/A	#N/A	#N/A	#N/A	#N/A	#N/A	1.29627	1.66708	#N/A	#N/A	#N/A	#N/A	#N/A	#N/A	#N/A	#N/A	#N/A	#N/A	#N/A	#N/A	#N/A	#N/A	#N/A	#N/A	#N/A	#N/A	#N/A	#N/A	#N/A	#N/A	#N/A	3.49281	1.74646	#N/A	2.91862	2.51659	0.871883	1.675	#N/A	#N/A	#N/A	#N/A	#N/A	18	ENSG00000106526	ACTR3C	protein_coding	actin related protein 3C [Source:HGNC Symbol;Acc:HGNC:37282]
C14orf180#184601	#N/A	#N/A	4.9661	1.02828	#N/A	0.475906	#N/A	0.922583	0.406175	#N/A	#N/A	#N/A	0.748061	3.16522	#N/A	1.49497	0.348771	0.690809	#N/A	#N/A	#N/A	#N/A	#N/A	#N/A	#N/A	#N/A	0.768042	#N/A	#N/A	#N/A	1.40752	#N/A	#N/A	#N/A	#N/A	#N/A	#N/A	#N/A	#N/A	#N/A	#N/A	#N/A	#N/A	#N/A	#N/A	#N/A	#N/A	#N/A	#N/A	0.844033	#N/A	2.70515	1.03263	#N/A	0.438064	0.344303	#N/A	0.366809	#N/A	#N/A	#N/A	#N/A	#N/A	18	ENSG00000184601	C14orf180	protein_coding	chromosome 14 open reading frame 180 [Source:HGNC Symbol;Acc:HGNC:33795]
C3orf49	#N/A	#N/A	1.48968	1.22161	#N/A	1.7517	1.29784	1.12355	1.36804	#N/A	#N/A	#N/A	1.18718	0.602571	1.58381	#N/A	#N/A	#N/A	#N/A	#N/A	#N/A	1.18056	#N/A	#N/A	#N/A	#N/A	3.39257	#N/A	2.40977	#N/A	#N/A	#N/A	#N/A	#N/A	#N/A	#N/A	#N/A	#N/A	#N/A	#N/A	#N/A	#N/A	#N/A	#N/A	#N/A	#N/A	#N/A	#N/A	#N/A	#N/A	#N/A	0.680236	0.705119	#N/A	1.43738	1.65889	#N/A	#N/A	#N/A	#N/A	#N/A	1.15805	1.71006	18	ENSG00000163632	C3orf49	protein_coding	chromosome 3 open reading frame 49 [Source:HGNC Symbol;Acc:HGNC:25190]
ACSM3	#N/A	#N/A	1.36836	1.41289	1.74145	1.70571	1.85368	1.20432	2.55651	#N/A	2.58537	#N/A	#N/A	#N/A	0.923789	#N/A	#N/A	#N/A	#N/A	2.16302	#N/A	#N/A	#N/A	#N/A	#N/A	#N/A	1.11981	#N/A	#N/A	#N/A	#N/A	#N/A	#N/A	#N/A	#N/A	#N/A	#N/A	#N/A	#N/A	#N/A	#N/A	#N/A	#N/A	#N/A	#N/A	#N/A	#N/A	#N/A	#N/A	#N/A	#N/A	1.25501	1.30995	#N/A	2.03315	1.4698	2.03466	1.87721	#N/A	#N/A	#N/A	#N/A	1.65339	18	ENSG00000005187	ACSM3	protein_coding	acyl-CoA synthetase medium chain family member 3 [Source:HGNC Symbol;Acc:HGNC:10522]
NKIRAS1	#N/A	#N/A	1.83953	1.49861	1.62309	1.42245	#N/A	0.896123	1.52247	#N/A	2.35694	#N/A	0.580529	#N/A	0.671641	#N/A	#N/A	#N/A	0.93985	#N/A	#N/A	#N/A	#N/A	#N/A	#N/A	#N/A	1.12547	#N/A	1.39865	#N/A	#N/A	#N/A	#N/A	#N/A	#N/A	#N/A	#N/A	#N/A	#N/A	#N/A	#N/A	#N/A	#N/A	#N/A	#N/A	#N/A	#N/A	#N/A	#N/A	#N/A	#N/A	#N/A	0.72145	#N/A	#N/A	1.93559	2.39738	2.05512	0.977301	#N/A	#N/A	1.03095	#N/A	18	ENSG00000197885	NKIRAS1	protein_coding	NFKB inhibitor interacting Ras like 1 [Source:HGNC Symbol;Acc:HGNC:17899]
B3GAT2	#N/A	#N/A	0.978465	#N/A	#N/A	1.38637	1.41906	1.45683	2.90297	#N/A	1.61134	#N/A	#N/A	0.913202	1.62737	#N/A	1.41822	#N/A	#N/A	1.20521	#N/A	#N/A	#N/A	#N/A	#N/A	#N/A	1.183	1.55551	1.34086	#N/A	1.03139	1.55365	#N/A	#N/A	#N/A	#N/A	#N/A	#N/A	#N/A	#N/A	#N/A	#N/A	#N/A	#N/A	#N/A	#N/A	#N/A	#N/A	#N/A	#N/A	#N/A	0.754718	#N/A	#N/A	#N/A	2.67174	#N/A	1.78011	#N/A	#N/A	#N/A	#N/A	#N/A	18	ENSG00000112309	B3GAT2	protein_coding	beta-1,3-glucuronyltransferase 2 [Source:HGNC Symbol;Acc:HGNC:922]
#286153	#N/A	#N/A	2.57509	1.90128	2.76052	1.47552	#N/A	1.92474	1.3665	#N/A	#N/A	#N/A	#N/A	1.32226	0.933187	#N/A	#N/A	#N/A	#N/A	#N/A	#N/A	#N/A	#N/A	#N/A	#N/A	#N/A	#N/A	#N/A	#N/A	#N/A	#N/A	#N/A	#N/A	#N/A	2.21119	#N/A	0.451082	1.25271	#N/A	1.08043	1.75287	2.46996	#N/A	0.232358	#N/A	#N/A	#N/A	#N/A	#N/A	#N/A	#N/A	0.89005	#N/A	#N/A	#N/A	1.17162	#N/A	1.15111	#N/A	#N/A	#N/A	#N/A	#N/A	18	ENSG00000286153		lncRNA	novel transcript, antisense to RUNX1
UPF3B	#N/A	#N/A	0.35875	0.439514	0.592152	1.01721	#N/A	0.540654	0.819704	#N/A	1.42967	#N/A	#N/A	0.604314	1.19119	0.670667	#N/A	0.910966	0.861769	2.09127	#N/A	0.943779	0.532016	1.30662	#N/A	#N/A	#N/A	#N/A	#N/A	#N/A	#N/A	#N/A	#N/A	#N/A	#N/A	#N/A	#N/A	#N/A	#N/A	#N/A	#N/A	#N/A	#N/A	#N/A	#N/A	#N/A	#N/A	#N/A	#N/A	#N/A	#N/A	#N/A	#N/A	#N/A	#N/A	#N/A	2.63684	0.669259	#N/A	#N/A	#N/A	#N/A	#N/A	18	ENSG00000125351	UPF3B	protein_coding	UPF3B regulator of nonsense mediated mRNA decay [Source:HGNC Symbol;Acc:HGNC:20439]
FAM219B	#N/A	#N/A	0.883947	#N/A	#N/A	#N/A	#N/A	1.04992	1.38859	#N/A	1.48195	#N/A	0.71954	#N/A	#N/A	#N/A	0.866322	#N/A	#N/A	#N/A	#N/A	#N/A	#N/A	#N/A	#N/A	#N/A	#N/A	#N/A	#N/A	#N/A	#N/A	#N/A	#N/A	#N/A	#N/A	#N/A	0.828829	#N/A	#N/A	0.296254	0.301891	0.804322	#N/A	#N/A	#N/A	#N/A	#N/A	#N/A	1.3654	#N/A	#N/A	0.705815	0.637176	1.07322	#N/A	1.00209	2.05755	1.30418	1.15557	#N/A	#N/A	#N/A	#N/A	18	ENSG00000178761	FAM219B	protein_coding	family with sequence similarity 219 member B [Source:HGNC Symbol;Acc:HGNC:24695]
ADAM21	#N/A	#N/A	2.28903	2.09324	1.23502	1.02655	#N/A	1.85759	#N/A	#N/A	0.444447	#N/A	#N/A	0.793742	#N/A	#N/A	0.618928	#N/A	0.628409	#N/A	#N/A	#N/A	#N/A	0.453254	#N/A	#N/A	1.87177	0.846541	0.900939	#N/A	#N/A	#N/A	#N/A	#N/A	#N/A	#N/A	#N/A	#N/A	#N/A	#N/A	#N/A	#N/A	#N/A	#N/A	#N/A	#N/A	#N/A	#N/A	#N/A	#N/A	#N/A	1.34094	1.21675	#N/A	#N/A	#N/A	#N/A	0.642127	0.821805	#N/A	#N/A	0.749725	#N/A	18	ENSG00000139985	ADAM21	protein_coding	ADAM metallopeptidase domain 21 [Source:HGNC Symbol;Acc:HGNC:200]
SNHG21	#N/A	#N/A	1.22786	1.1744	1.79289	4.54602	1.41979	1.10099	1.06995	#N/A	2.67897	#N/A	0.808522	0.552538	1.08707	0.961479	#N/A	#N/A	#N/A	#N/A	#N/A	#N/A	#N/A	1.71293	#N/A	#N/A	#N/A	#N/A	2.14727	#N/A	#N/A	#N/A	#N/A	#N/A	#N/A	#N/A	0.394419	#N/A	#N/A	#N/A	#N/A	#N/A	#N/A	#N/A	#N/A	#N/A	#N/A	#N/A	#N/A	#N/A	#N/A	0.77489	#N/A	#N/A	#N/A	#N/A	2.05148	1.24984	#N/A	#N/A	#N/A	#N/A	#N/A	18	ENSG00000250988	SNHG21	lncRNA	small nucleolar RNA host gene 21 [Source:HGNC Symbol;Acc:HGNC:50284]
#260017	#N/A	#N/A	0.714342	#N/A	#N/A	#N/A	0.889384	1.84143	#N/A	#N/A	#N/A	#N/A	#N/A	1.17018	1.94368	2.32406	0.962038	1.82792	#N/A	#N/A	#N/A	#N/A	#N/A	#N/A	#N/A	#N/A	1.44613	1.00716	1.05204	#N/A	1.00538	#N/A	#N/A	#N/A	#N/A	#N/A	#N/A	#N/A	#N/A	#N/A	#N/A	#N/A	#N/A	#N/A	#N/A	#N/A	#N/A	#N/A	#N/A	#N/A	#N/A	3.08321	1.6231	0.96916	#N/A	0.717157	#N/A	0.736227	0.894875	#N/A	#N/A	#N/A	#N/A	18	ENSG00000260017		lncRNA	novel transcript, antisense to SMG1
GBP7	#N/A	#N/A	2.53333	#N/A	#N/A	#N/A	#N/A	1.59823	0.466374	#N/A	#N/A	#N/A	1.13448	3.12585	3.05874	2.15381	#N/A	1.08474	#N/A	#N/A	#N/A	#N/A	1.31648	#N/A	#N/A	#N/A	1.33231	0.68293	0.737654	#N/A	#N/A	#N/A	#N/A	#N/A	#N/A	#N/A	#N/A	#N/A	#N/A	#N/A	#N/A	#N/A	#N/A	0.0827912	#N/A	#N/A	#N/A	#N/A	#N/A	#N/A	#N/A	3.68879	1.2336	#N/A	0.593438	#N/A	#N/A	0.445948	0.573446	#N/A	#N/A	#N/A	#N/A	18	ENSG00000213512	GBP7	protein_coding	guanylate binding protein 7 [Source:HGNC Symbol;Acc:HGNC:29606]
SLC47A2	#N/A	#N/A	2.97348	1.1078	2.41745	2.39041	3.00368	1.29695	2.87404	#N/A	1.52228	#N/A	1.28275	#N/A	#N/A	#N/A	#N/A	#N/A	#N/A	#N/A	#N/A	#N/A	#N/A	#N/A	#N/A	#N/A	1.50204	3.1407	1.75961	#N/A	#N/A	#N/A	#N/A	#N/A	#N/A	#N/A	#N/A	#N/A	#N/A	#N/A	#N/A	#N/A	#N/A	#N/A	#N/A	#N/A	#N/A	#N/A	#N/A	#N/A	#N/A	1.65326	1.40691	#N/A	1.35297	2.58876	#N/A	#N/A	1.66629	#N/A	#N/A	2.99417	#N/A	18	ENSG00000180638	SLC47A2	protein_coding	solute carrier family 47 member 2 [Source:HGNC Symbol;Acc:HGNC:26439]
CLEC2L	#N/A	#N/A	2.21013	1.57572	#N/A	0.81843	#N/A	1.86616	0.608781	#N/A	#N/A	#N/A	1.74056	4.76479	3.45194	#N/A	#N/A	1.45938	#N/A	#N/A	#N/A	#N/A	#N/A	#N/A	#N/A	#N/A	1.72086	0.799914	0.843676	#N/A	5.04897	#N/A	#N/A	#N/A	#N/A	#N/A	#N/A	#N/A	#N/A	#N/A	#N/A	#N/A	#N/A	#N/A	#N/A	#N/A	#N/A	#N/A	#N/A	#N/A	#N/A	2.90803	2.11184	0.817481	#N/A	0.57475	#N/A	0.584738	#N/A	#N/A	#N/A	#N/A	#N/A	18	ENSG00000236279	CLEC2L	protein_coding	C-type lectin domain family 2 member L [Source:HGNC Symbol;Acc:HGNC:21969]
TRMU	#N/A	#N/A	0.426014	#N/A	0.646497	0.779031	#N/A	0.782786	#N/A	0.462472	1.28119	#N/A	1.04376	0.723561	0.834189	0.539835	#N/A	0.792942	1.13132	1.75689	#N/A	#N/A	0.510262	#N/A	#N/A	#N/A	0.74533	#N/A	#N/A	#N/A	#N/A	#N/A	#N/A	#N/A	#N/A	#N/A	#N/A	#N/A	#N/A	#N/A	#N/A	#N/A	#N/A	#N/A	#N/A	#N/A	#N/A	#N/A	#N/A	#N/A	#N/A	#N/A	#N/A	#N/A	1.19937	#N/A	1.33716	0.765273	#N/A	#N/A	#N/A	#N/A	#N/A	18	ENSG00000100416	TRMU	protein_coding	tRNA mitochondrial 2-thiouridylase [Source:HGNC Symbol;Acc:HGNC:25481]
#254180	#N/A	#N/A	1.90126	#N/A	2.26117	1.45534	#N/A	1.44223	#N/A	#N/A	#N/A	#N/A	1.22163	0.77166	1.85171	#N/A	#N/A	#N/A	#N/A	#N/A	#N/A	#N/A	#N/A	#N/A	#N/A	#N/A	1.10859	1.70718	1.88782	#N/A	#N/A	#N/A	#N/A	#N/A	#N/A	#N/A	#N/A	#N/A	#N/A	#N/A	#N/A	#N/A	#N/A	#N/A	#N/A	#N/A	#N/A	#N/A	#N/A	#N/A	#N/A	1.87232	1.29283	#N/A	1.92494	2.68608	0.951832	1.85459	1.3602	#N/A	#N/A	1.54567	#N/A	18	ENSG00000254180		lncRNA	novel transcript
#287277	#N/A	#N/A	1.09962	#N/A	#N/A	0.89813	0.720804	1.77764	#N/A	#N/A	#N/A	#N/A	#N/A	1.23046	1.49921	1.22689	0.657435	#N/A	#N/A	#N/A	#N/A	#N/A	#N/A	#N/A	#N/A	#N/A	1.73455	0.829514	#N/A	#N/A	1.0569	#N/A	1.33851	#N/A	#N/A	#N/A	#N/A	#N/A	#N/A	#N/A	#N/A	#N/A	#N/A	#N/A	#N/A	#N/A	#N/A	#N/A	#N/A	#N/A	#N/A	3.67616	1.31201	0.820023	0.840917	0.593036	#N/A	0.574481	#N/A	#N/A	#N/A	#N/A	#N/A	18	ENSG00000287277		lncRNA	novel transcript
ETFBKMT	#N/A	#N/A	1.41285	1.42639	1.21811	1.08445	#N/A	1.16127	1.50941	#N/A	1.75582	#N/A	1.09328	#N/A	0.740371	#N/A	#N/A	#N/A	#N/A	#N/A	#N/A	#N/A	#N/A	1.34706	#N/A	#N/A	1.85373	2.31852	1.98188	#N/A	#N/A	#N/A	#N/A	#N/A	#N/A	#N/A	#N/A	#N/A	#N/A	#N/A	#N/A	#N/A	#N/A	#N/A	#N/A	#N/A	#N/A	#N/A	#N/A	#N/A	#N/A	0.662072	#N/A	#N/A	#N/A	1.43825	2.85622	1.34519	#N/A	#N/A	#N/A	1.3547	#N/A	18	ENSG00000139160	ETFBKMT	protein_coding	electron transfer flavoprotein subunit beta lysine methyltransferase [Source:HGNC Symbol;Acc:HGNC:28739]
PRDX3	#N/A	#N/A	0.187649	0.157988	0.141378	#N/A	#N/A	0.137963	#N/A	#N/A	#N/A	#N/A	#N/A	#N/A	#N/A	#N/A	0.12748	#N/A	#N/A	#N/A	#N/A	#N/A	#N/A	#N/A	#N/A	#N/A	#N/A	0.135156	#N/A	#N/A	0.183744	#N/A	0.0813484	#N/A	0.0422159	#N/A	0.0136662	#N/A	#N/A	#N/A	1.15542	0.0494623	0.0078821	#N/A	#N/A	#N/A	0.0676915	0.00458985	#N/A	0.00986731	#N/A	0.586125	#N/A	#N/A	#N/A	#N/A	#N/A	#N/A	#N/A	#N/A	#N/A	0.147087	#N/A	18	ENSG00000165672	PRDX3	protein_coding	peroxiredoxin 3 [Source:HGNC Symbol;Acc:HGNC:9354]
#287710	#N/A	#N/A	1.7692	1.54831	2.50603	#N/A	#N/A	1.51988	#N/A	#N/A	#N/A	#N/A	1.68782	1.09098	1.5241	#N/A	1.2455	#N/A	#N/A	#N/A	#N/A	1.14387	#N/A	#N/A	#N/A	#N/A	3.22725	#N/A	1.63886	#N/A	0.967384	#N/A	#N/A	#N/A	#N/A	#N/A	0.921333	#N/A	#N/A	#N/A	#N/A	#N/A	#N/A	#N/A	#N/A	#N/A	#N/A	#N/A	#N/A	#N/A	#N/A	2.57042	#N/A	#N/A	1.6422	#N/A	#N/A	1.1211	1.32381	#N/A	1.53052	#N/A	#N/A	18	ENSG00000287710		lncRNA	novel transcript, antisense to PSMC3IP
TMEM184C	#N/A	#N/A	0.43122	#N/A	0.764362	0.694721	1.22594	0.544822	1.00322	#N/A	1.21904	#N/A	0.725441	0.264031	0.503723	#N/A	#N/A	0.733313	#N/A	1.30443	#N/A	#N/A	#N/A	#N/A	1.0332	#N/A	#N/A	#N/A	#N/A	#N/A	#N/A	#N/A	#N/A	#N/A	#N/A	#N/A	0.329076	#N/A	#N/A	#N/A	#N/A	#N/A	#N/A	#N/A	#N/A	#N/A	#N/A	#N/A	#N/A	#N/A	#N/A	0.477121	#N/A	#N/A	#N/A	#N/A	3.21185	1.43791	#N/A	1.73813	#N/A	#N/A	#N/A	18	ENSG00000164168	TMEM184C	protein_coding	transmembrane protein 184C [Source:HGNC Symbol;Acc:HGNC:25587]
GRHL1	#N/A	#N/A	1.22504	1.55897	1.39452	#N/A	#N/A	1.62341	0.936545	#N/A	#N/A	#N/A	#N/A	2.90574	#N/A	#N/A	#N/A	1.27925	1.12398	#N/A	#N/A	#N/A	#N/A	0.689103	#N/A	#N/A	1.95298	1.57257	#N/A	#N/A	2.32372	#N/A	1.71535	#N/A	#N/A	#N/A	#N/A	#N/A	#N/A	#N/A	#N/A	#N/A	#N/A	#N/A	#N/A	#N/A	#N/A	#N/A	#N/A	#N/A	#N/A	1.04059	#N/A	1.40057	1.37032	0.951646	#N/A	0.914848	#N/A	#N/A	#N/A	#N/A	#N/A	18	ENSG00000134317	GRHL1	protein_coding	grainyhead like transcription factor 1 [Source:HGNC Symbol;Acc:HGNC:17923]
LINC02412	#N/A	#N/A	3.67427	0.782475	0.421981	0.396159	#N/A	0.788504	#N/A	#N/A	#N/A	#N/A	#N/A	1.59019	0.983238	0.741537	#N/A	0.58598	#N/A	#N/A	0.287569	#N/A	#N/A	#N/A	#N/A	#N/A	0.48966	0.339598	0.347891	#N/A	1.08156	#N/A	#N/A	#N/A	#N/A	#N/A	#N/A	#N/A	#N/A	#N/A	#N/A	#N/A	#N/A	#N/A	#N/A	#N/A	#N/A	#N/A	#N/A	#N/A	#N/A	1.5434	#N/A	0.346653	#N/A	#N/A	#N/A	#N/A	0.349111	#N/A	#N/A	0.339475	#N/A	18	ENSG00000258171	LINC02412	lncRNA	long intergenic non-protein coding RNA 2412 [Source:HGNC Symbol;Acc:HGNC:53341]
MVK	#N/A	#N/A	0.78265	#N/A	#N/A	#N/A	#N/A	1.02935	3.24927	#N/A	#N/A	#N/A	#N/A	0.934099	1.20726	0.985301	#N/A	1.79572	1.67126	1.46742	#N/A	#N/A	#N/A	#N/A	#N/A	#N/A	1.03495	1.70785	#N/A	#N/A	0.720798	1.81235	2.39477	#N/A	#N/A	#N/A	#N/A	#N/A	#N/A	#N/A	#N/A	#N/A	#N/A	#N/A	#N/A	#N/A	#N/A	#N/A	#N/A	#N/A	0.538489	0.737132	#N/A	#N/A	#N/A	#N/A	1.28577	1.41777	#N/A	#N/A	#N/A	#N/A	#N/A	18	ENSG00000110921	MVK	protein_coding	mevalonate kinase [Source:HGNC Symbol;Acc:HGNC:7530]
METTL5	#N/A	#N/A	#N/A	#N/A	1.99208	1.63824	3.21906	1.11444	#N/A	#N/A	1.50718	#N/A	1.58106	#N/A	0.760408	#N/A	#N/A	0.855004	#N/A	#N/A	#N/A	#N/A	#N/A	#N/A	#N/A	#N/A	#N/A	1.60353	0.607196	#N/A	#N/A	#N/A	#N/A	#N/A	#N/A	#N/A	0.56907	#N/A	#N/A	#N/A	#N/A	#N/A	#N/A	#N/A	#N/A	#N/A	#N/A	#N/A	#N/A	#N/A	#N/A	1.86096	#N/A	#N/A	1.18687	3.19768	2.03771	3.15422	2.3468	#N/A	#N/A	#N/A	1.25847	18	ENSG00000138382	METTL5	protein_coding	methyltransferase 5, N6-adenosine [Source:HGNC Symbol;Acc:HGNC:25006]
ANKHD1-DT	#N/A	#N/A	1.35529	#N/A	2.27944	1.69607	1.60507	0.774273	2.13327	#N/A	#N/A	#N/A	#N/A	0.673315	0.975699	1.09371	#N/A	#N/A	1.27896	3.12289	#N/A	#N/A	#N/A	#N/A	1.27371	#N/A	#N/A	#N/A	1.0423	#N/A	#N/A	#N/A	#N/A	#N/A	#N/A	#N/A	#N/A	#N/A	#N/A	#N/A	#N/A	#N/A	#N/A	#N/A	#N/A	#N/A	#N/A	#N/A	#N/A	#N/A	#N/A	0.933706	#N/A	#N/A	1.79782	1.54383	1.58656	1.31527	#N/A	#N/A	#N/A	#N/A	#N/A	18	ENSG00000249637	ANKHD1-DT	lncRNA	ANKHD1 divergent transcript [Source:HGNC Symbol;Acc:HGNC:55564]
ARHGAP35	#N/A	#N/A	0.1972	#N/A	#N/A	0.671718	#N/A	0.409614	#N/A	#N/A	1.2343	#N/A	#N/A	0.291585	0.38427	0.523342	#N/A	0.556387	#N/A	1.58717	0.601232	#N/A	#N/A	0.656174	#N/A	#N/A	0.644331	0.453453	0.752847	#N/A	0.410911	#N/A	#N/A	#N/A	#N/A	#N/A	#N/A	#N/A	#N/A	#N/A	#N/A	#N/A	#N/A	#N/A	#N/A	#N/A	0.111953	#N/A	#N/A	0.191425	#N/A	#N/A	#N/A	#N/A	#N/A	#N/A	1.51328	#N/A	#N/A	#N/A	#N/A	#N/A	#N/A	18	ENSG00000160007	ARHGAP35	protein_coding	Rho GTPase activating protein 35 [Source:HGNC Symbol;Acc:HGNC:4591]
#285847	#N/A	#N/A	#N/A	#N/A	#N/A	#N/A	#N/A	0.754392	1.09011	#N/A	1.62132	#N/A	#N/A	#N/A	0.7214	#N/A	#N/A	#N/A	#N/A	1.82723	#N/A	#N/A	#N/A	#N/A	#N/A	#N/A	3.73804	5.11109	5.13866	#N/A	0.520047	#N/A	#N/A	#N/A	#N/A	#N/A	#N/A	#N/A	#N/A	#N/A	#N/A	#N/A	#N/A	#N/A	#N/A	#N/A	#N/A	#N/A	#N/A	#N/A	#N/A	1.91833	1.93254	1.06602	1.59445	4.57324	#N/A	1.7954	2.32283	#N/A	#N/A	2.27009	2.41466	18	ENSG00000285847		lncRNA	novel transcript
CARS2	#N/A	#N/A	1.03672	0.638216	0.932609	1.54869	0.867559	0.379777	1.75234	#N/A	2.37756	#N/A	#N/A	0.288294	0.379123	#N/A	#N/A	0.477424	#N/A	0.781442	#N/A	0.955002	#N/A	0.838299	#N/A	#N/A	#N/A	#N/A	#N/A	#N/A	#N/A	#N/A	#N/A	#N/A	#N/A	#N/A	#N/A	#N/A	#N/A	#N/A	#N/A	#N/A	#N/A	#N/A	#N/A	#N/A	#N/A	#N/A	#N/A	#N/A	0.272765	#N/A	#N/A	#N/A	#N/A	#N/A	2.76971	#N/A	#N/A	0.891223	#N/A	0.570391	#N/A	18	ENSG00000134905	CARS2	protein_coding	cysteinyl-tRNA synthetase 2, mitochondrial [Source:HGNC Symbol;Acc:HGNC:25695]
EEA1	#N/A	#N/A	0.509318	0.453444	0.343686	1.19691	0.458405	0.279113	1.68543	#N/A	1.24687	#N/A	0.413578	#N/A	#N/A	#N/A	#N/A	#N/A	#N/A	#N/A	#N/A	#N/A	#N/A	0.734324	#N/A	#N/A	#N/A	#N/A	#N/A	#N/A	#N/A	#N/A	#N/A	#N/A	#N/A	#N/A	#N/A	#N/A	#N/A	#N/A	#N/A	#N/A	#N/A	#N/A	#N/A	#N/A	#N/A	#N/A	#N/A	#N/A	#N/A	0.477743	#N/A	#N/A	0.916915	0.871286	1.13949	1.54305	0.74425	#N/A	#N/A	0.606082	0.785114	18	ENSG00000102189	EEA1	protein_coding	early endosome antigen 1 [Source:HGNC Symbol;Acc:HGNC:3185]
CBLIF	#N/A	#N/A	1.21633	0.592165	0.423979	0.353732	#N/A	0.730365	0.265197	#N/A	#N/A	#N/A	#N/A	3.53203	0.804434	0.613762	0.223628	0.431875	#N/A	#N/A	#N/A	#N/A	#N/A	#N/A	#N/A	#N/A	0.493656	#N/A	#N/A	#N/A	1.41792	#N/A	#N/A	#N/A	#N/A	#N/A	#N/A	#N/A	#N/A	#N/A	#N/A	#N/A	#N/A	#N/A	#N/A	#N/A	#N/A	#N/A	#N/A	0.154603	#N/A	2.31714	0.745729	#N/A	0.334461	#N/A	#N/A	0.251338	#N/A	#N/A	#N/A	#N/A	#N/A	18	ENSG00000134812	CBLIF	protein_coding	cobalamin binding intrinsic factor [Source:HGNC Symbol;Acc:HGNC:4268]
WDR97	#N/A	#N/A	1.95273	#N/A	1.79371	#N/A	0.913025	1.45492	0.739672	#N/A	#N/A	#N/A	#N/A	3.26193	2.95349	2.79763	0.922411	2.41308	#N/A	#N/A	#N/A	#N/A	2.39217	#N/A	#N/A	#N/A	1.68575	1.13026	#N/A	#N/A	#N/A	#N/A	1.37297	#N/A	#N/A	#N/A	#N/A	#N/A	#N/A	#N/A	#N/A	#N/A	#N/A	#N/A	#N/A	#N/A	#N/A	#N/A	#N/A	#N/A	#N/A	2.23166	1.82902	1.10197	1.08516	#N/A	#N/A	#N/A	#N/A	#N/A	#N/A	#N/A	#N/A	18	ENSG00000179698	WDR97	protein_coding	WD repeat domain 97 [Source:HGNC Symbol;Acc:HGNC:26959]
HIGD2A	#N/A	#N/A	0.0669835	0.0486956	#N/A	#N/A	#N/A	0.0475815	#N/A	#N/A	#N/A	#N/A	#N/A	0.0683163	#N/A	0.0452807	0.0500597	#N/A	#N/A	#N/A	#N/A	#N/A	#N/A	#N/A	#N/A	#N/A	#N/A	#N/A	#N/A	#N/A	#N/A	#N/A	#N/A	#N/A	0.00400691	#N/A	0.0013837	0.00419761	#N/A	#N/A	0.0124197	0.0115641	0.000759384	0.00141232	#N/A	#N/A	0.00158027	0.000698985	#N/A	0.00218643	#N/A	0.0698889	0.0511876	#N/A	#N/A	#N/A	#N/A	#N/A	#N/A	#N/A	#N/A	#N/A	#N/A	18	ENSG00000146066	HIGD2A	protein_coding	HIG1 hypoxia inducible domain family member 2A [Source:HGNC Symbol;Acc:HGNC:28311]
ANKS3	#N/A	#N/A	0.560993	0.66139	#N/A	#N/A	0.857551	0.517824	0.808786	#N/A	1.40121	#N/A	0.524856	#N/A	#N/A	#N/A	#N/A	#N/A	#N/A	#N/A	#N/A	#N/A	#N/A	0.992397	#N/A	#N/A	0.855349	1.07711	0.929714	#N/A	#N/A	#N/A	#N/A	#N/A	#N/A	#N/A	#N/A	#N/A	#N/A	#N/A	#N/A	#N/A	#N/A	#N/A	#N/A	#N/A	#N/A	#N/A	0.97272	#N/A	#N/A	0.300105	#N/A	#N/A	#N/A	1.06015	2.0041	#N/A	#N/A	#N/A	0.751765	0.971324	1.82125	18	ENSG00000168096	ANKS3	protein_coding	ankyrin repeat and sterile alpha motif domain containing 3 [Source:HGNC Symbol;Acc:HGNC:29422]
ZNF7	#N/A	#N/A	0.547022	#N/A	#N/A	1.21192	0.762265	0.592307	#N/A	#N/A	1.62796	#N/A	#N/A	0.237858	0.668961	0.428861	#N/A	#N/A	0.901496	#N/A	#N/A	#N/A	#N/A	1.20797	#N/A	#N/A	#N/A	#N/A	#N/A	2.31901	#N/A	#N/A	#N/A	#N/A	#N/A	#N/A	#N/A	#N/A	#N/A	#N/A	#N/A	#N/A	#N/A	#N/A	#N/A	#N/A	#N/A	#N/A	#N/A	#N/A	#N/A	0.530159	0.474161	1.04727	#N/A	0.993709	2.61311	0.996241	#N/A	#N/A	#N/A	0.795231	#N/A	18	ENSG00000147789	ZNF7	protein_coding	zinc finger protein 7 [Source:HGNC Symbol;Acc:HGNC:13139]
RIDA	#N/A	#N/A	2.89171	1.63388	2.32722	2.29412	#N/A	1.0415	#N/A	#N/A	1.67783	#N/A	#N/A	0.865394	#N/A	#N/A	#N/A	#N/A	#N/A	1.15624	#N/A	2.66444	#N/A	2.00266	#N/A	#N/A	1.06863	#N/A	#N/A	#N/A	#N/A	#N/A	0.994503	#N/A	#N/A	#N/A	#N/A	#N/A	#N/A	#N/A	#N/A	#N/A	#N/A	#N/A	#N/A	#N/A	#N/A	#N/A	#N/A	#N/A	#N/A	1.9048	#N/A	#N/A	1.88901	#N/A	1.1209	2.80539	2.78313	1.01186	#N/A	#N/A	#N/A	18	ENSG00000132541	RIDA	protein_coding	reactive intermediate imine deaminase A homolog [Source:HGNC Symbol;Acc:HGNC:16897]
DDT#099977	#N/A	#N/A	0.154593	0.113528	#N/A	#N/A	#N/A	0.107329	#N/A	#N/A	#N/A	#N/A	#N/A	0.157581	#N/A	0.12296	0.0963789	#N/A	#N/A	#N/A	#N/A	#N/A	#N/A	#N/A	#N/A	#N/A	#N/A	#N/A	#N/A	#N/A	0.143778	#N/A	#N/A	#N/A	#N/A	#N/A	0.0058174	0.0090283	#N/A	#N/A	0.068693	0.0248489	0.00590267	#N/A	#N/A	#N/A	0.00485678	0.00189955	#N/A	0.00447078	0.0206762	0.0813739	0.118164	#N/A	#N/A	#N/A	#N/A	#N/A	#N/A	#N/A	#N/A	#N/A	#N/A	18	ENSG00000099977	DDT	protein_coding	D-dopachrome tautomerase [Source:HGNC Symbol;Acc:HGNC:2732]
MRPS10	#N/A	#N/A	3.9623	1.13172	1.47007	4.30259	1.13925	1.03828	3.06365	#N/A	1.14936	#N/A	#N/A	#N/A	#N/A	#N/A	1.04378	#N/A	#N/A	1.99998	#N/A	1.92472	#N/A	#N/A	#N/A	#N/A	#N/A	1.26843	#N/A	#N/A	#N/A	#N/A	#N/A	#N/A	#N/A	#N/A	#N/A	#N/A	#N/A	#N/A	#N/A	#N/A	#N/A	#N/A	#N/A	#N/A	#N/A	#N/A	#N/A	#N/A	#N/A	2.29151	#N/A	#N/A	2.252	3.56625	#N/A	3.3605	1.05902	#N/A	#N/A	1.03822	#N/A	18	ENSG00000048544	MRPS10	protein_coding	mitochondrial ribosomal protein S10 [Source:HGNC Symbol;Acc:HGNC:14502]
FBXW10	#N/A	#N/A	1.82097	#N/A	1.85152	1.44795	#N/A	1.09096	0.988158	#N/A	0.603001	#N/A	#N/A	1.15612	1.59504	2.15916	#N/A	#N/A	#N/A	#N/A	#N/A	#N/A	#N/A	0.585878	#N/A	#N/A	2.36976	#N/A	#N/A	#N/A	1.18828	#N/A	1.76175	#N/A	#N/A	#N/A	#N/A	#N/A	#N/A	#N/A	#N/A	#N/A	#N/A	#N/A	#N/A	#N/A	#N/A	#N/A	#N/A	#N/A	#N/A	2.3508	1.16363	1.21971	#N/A	#N/A	#N/A	#N/A	#N/A	#N/A	1.29839	0.924153	#N/A	18	ENSG00000171931	FBXW10	protein_coding	F-box and WD repeat domain containing 10 [Source:HGNC Symbol;Acc:HGNC:1211]
DPP7	#N/A	#N/A	1.04651	#N/A	0.997574	1.20266	#N/A	0.622084	1.35205	#N/A	2.83397	#N/A	0.586318	#N/A	#N/A	#N/A	1.40682	#N/A	#N/A	#N/A	#N/A	#N/A	#N/A	1.11189	#N/A	#N/A	#N/A	#N/A	#N/A	#N/A	#N/A	#N/A	#N/A	#N/A	#N/A	#N/A	0.351432	#N/A	#N/A	#N/A	#N/A	#N/A	#N/A	#N/A	#N/A	#N/A	#N/A	#N/A	0.829835	#N/A	#N/A	1.62908	1.52052	1.43962	#N/A	2.22338	3.10123	3.03362	0.972167	#N/A	#N/A	#N/A	#N/A	18	ENSG00000176978	DPP7	protein_coding	dipeptidyl peptidase 7 [Source:HGNC Symbol;Acc:HGNC:14892]
MAPRE3-AS1	#N/A	#N/A	2.32622	2.08193	1.70127	1.21862	#N/A	1.77857	#N/A	#N/A	#N/A	#N/A	1.74765	1.83757	1.84333	1.89219	0.932467	2.19282	#N/A	#N/A	#N/A	#N/A	2.05976	#N/A	#N/A	#N/A	1.55589	#N/A	1.21401	#N/A	3.11286	#N/A	1.53264	#N/A	#N/A	#N/A	#N/A	#N/A	#N/A	#N/A	#N/A	#N/A	#N/A	#N/A	#N/A	#N/A	#N/A	#N/A	0.920599	#N/A	#N/A	#N/A	#N/A	#N/A	#N/A	#N/A	#N/A	#N/A	#N/A	#N/A	#N/A	0.957204	#N/A	18	ENSG00000205500	MAPRE3-AS1	lncRNA	MAPRE3 antisense RNA 1 [Source:HGNC Symbol;Acc:HGNC:40362]
CGB7	#N/A	#N/A	2.51226	1.26002	0.752909	0.601321	#N/A	1.12066	#N/A	#N/A	#N/A	#N/A	0.944555	5.23083	1.76552	1.45248	0.497416	0.822727	#N/A	#N/A	#N/A	#N/A	0.936465	#N/A	#N/A	#N/A	1.0317	#N/A	#N/A	#N/A	4.10693	#N/A	0.718322	#N/A	#N/A	#N/A	#N/A	#N/A	#N/A	#N/A	#N/A	#N/A	#N/A	#N/A	#N/A	#N/A	#N/A	#N/A	#N/A	#N/A	0.485963	5.34894	1.36412	#N/A	#N/A	#N/A	#N/A	#N/A	#N/A	#N/A	#N/A	#N/A	#N/A	18	ENSG00000196337	CGB7	protein_coding	chorionic gonadotropin subunit beta 7 [Source:HGNC Symbol;Acc:HGNC:16451]
VXN	#N/A	#N/A	2.74437	1.38605	#N/A	0.866614	#N/A	1.18669	0.527785	#N/A	#N/A	#N/A	#N/A	3.14287	2.50896	1.47225	0.743713	1.52647	0.695075	#N/A	#N/A	#N/A	#N/A	0.439067	#N/A	#N/A	#N/A	#N/A	0.843267	#N/A	#N/A	#N/A	#N/A	#N/A	#N/A	#N/A	#N/A	0.705591	#N/A	#N/A	#N/A	#N/A	#N/A	#N/A	#N/A	#N/A	#N/A	#N/A	#N/A	#N/A	#N/A	2.76438	#N/A	0.78275	#N/A	#N/A	#N/A	0.517217	#N/A	#N/A	#N/A	0.727576	#N/A	18	ENSG00000169085	VXN	protein_coding	vexin [Source:HGNC Symbol;Acc:HGNC:28498]
RBM15	#N/A	#N/A	1.30604	1.71593	#N/A	1.37073	1.14249	0.793729	2.56056	#N/A	#N/A	#N/A	#N/A	0.824524	0.664208	#N/A	1.2215	1.05001	#N/A	1.98095	#N/A	1.47988	#N/A	#N/A	#N/A	#N/A	0.874284	#N/A	1.96217	#N/A	0.42875	#N/A	#N/A	#N/A	#N/A	#N/A	#N/A	#N/A	#N/A	#N/A	#N/A	#N/A	#N/A	#N/A	#N/A	#N/A	#N/A	#N/A	#N/A	#N/A	#N/A	0.467521	#N/A	#N/A	#N/A	#N/A	3.15252	1.91474	#N/A	#N/A	#N/A	#N/A	#N/A	18	ENSG00000162775	RBM15	protein_coding	RNA binding motif protein 15 [Source:HGNC Symbol;Acc:HGNC:14959]
GTF3C6	#N/A	#N/A	0.134543	#N/A	#N/A	#N/A	#N/A	0.102796	#N/A	#N/A	#N/A	#N/A	#N/A	0.156913	0.121858	0.119636	0.0818034	#N/A	#N/A	#N/A	#N/A	#N/A	#N/A	#N/A	#N/A	#N/A	#N/A	#N/A	#N/A	#N/A	0.114919	#N/A	#N/A	#N/A	0.0156453	#N/A	0.00696306	0.0108918	#N/A	#N/A	0.0278412	0.0256338	0.00582359	#N/A	#N/A	#N/A	0.00493931	0.00211037	#N/A	0.00473752	0.0215457	0.0951216	#N/A	#N/A	#N/A	#N/A	#N/A	#N/A	#N/A	#N/A	#N/A	#N/A	#N/A	18	ENSG00000155115	GTF3C6	protein_coding	general transcription factor IIIC subunit 6 [Source:HGNC Symbol;Acc:HGNC:20872]
EXD2	#N/A	#N/A	0.787122	0.743573	#N/A	1.45335	0.919805	0.663131	1.61833	#N/A	2.32138	#N/A	0.553613	0.297722	#N/A	#N/A	#N/A	#N/A	#N/A	#N/A	#N/A	#N/A	#N/A	1.3018	#N/A	#N/A	0.734346	0.98288	2.03565	#N/A	#N/A	#N/A	#N/A	#N/A	#N/A	#N/A	#N/A	#N/A	#N/A	#N/A	#N/A	#N/A	#N/A	#N/A	#N/A	#N/A	#N/A	#N/A	#N/A	#N/A	#N/A	0.377343	#N/A	#N/A	#N/A	#N/A	1.69119	1.06339	#N/A	#N/A	#N/A	2.06644	1.16016	18	ENSG00000081177	EXD2	protein_coding	exonuclease 3'-5' domain containing 2 [Source:HGNC Symbol;Acc:HGNC:20217]
CLIC6	#N/A	#N/A	3.03248	#N/A	0.775038	0.528297	0.432303	0.923207	#N/A	#N/A	#N/A	#N/A	#N/A	1.00855	#N/A	#N/A	#N/A	0.864047	0.421841	#N/A	#N/A	#N/A	#N/A	#N/A	#N/A	#N/A	1.15185	0.539283	0.569985	#N/A	#N/A	#N/A	#N/A	#N/A	#N/A	#N/A	#N/A	#N/A	#N/A	#N/A	#N/A	#N/A	1.39568	0.0753412	#N/A	#N/A	0.892973	#N/A	#N/A	1.26303	#N/A	1.10556	#N/A	0.533219	#N/A	#N/A	#N/A	#N/A	#N/A	#N/A	#N/A	0.475397	#N/A	18	ENSG00000159212	CLIC6	protein_coding	chloride intracellular channel 6 [Source:HGNC Symbol;Acc:HGNC:2065]
#262133	#N/A	#N/A	1.57367	#N/A	#N/A	#N/A	#N/A	1.29475	#N/A	#N/A	#N/A	#N/A	#N/A	4.84348	4.67071	3.06491	1.44519	2.82344	0.997311	#N/A	#N/A	0.939509	#N/A	#N/A	1.07046	#N/A	2.94118	1.37693	1.49838	#N/A	1.07269	#N/A	#N/A	#N/A	#N/A	#N/A	#N/A	#N/A	#N/A	#N/A	#N/A	#N/A	#N/A	#N/A	#N/A	#N/A	#N/A	#N/A	#N/A	#N/A	#N/A	2.52311	1.63076	#N/A	#N/A	0.872108	#N/A	#N/A	#N/A	#N/A	#N/A	1.05344	#N/A	18	ENSG00000262133		lncRNA	novel transcript, antisense to NXN
SLC35G1	#N/A	#N/A	1.17178	1.09399	#N/A	1.2656	1.47908	0.848261	#N/A	#N/A	#N/A	#N/A	1.17818	#N/A	0.837769	#N/A	#N/A	#N/A	#N/A	1.35031	#N/A	#N/A	#N/A	#N/A	#N/A	#N/A	0.889345	#N/A	2.15805	#N/A	#N/A	#N/A	#N/A	#N/A	#N/A	#N/A	#N/A	#N/A	#N/A	#N/A	#N/A	#N/A	#N/A	#N/A	#N/A	#N/A	#N/A	#N/A	#N/A	#N/A	#N/A	2.59647	1.16506	1.35864	2.16291	1.83324	2.054	1.14768	#N/A	#N/A	#N/A	#N/A	1.34556	18	ENSG00000176273	SLC35G1	protein_coding	solute carrier family 35 member G1 [Source:HGNC Symbol;Acc:HGNC:26607]
#285553	#N/A	#N/A	2.91854	#N/A	1.40334	0.987575	#N/A	1.38843	0.614359	#N/A	#N/A	#N/A	#N/A	3.37752	2.77177	1.18643	0.829965	#N/A	#N/A	#N/A	#N/A	#N/A	#N/A	#N/A	#N/A	#N/A	1.9671	0.935006	1.00404	#N/A	3.03882	#N/A	#N/A	#N/A	#N/A	#N/A	#N/A	#N/A	#N/A	#N/A	#N/A	#N/A	#N/A	#N/A	#N/A	#N/A	#N/A	#N/A	#N/A	#N/A	#N/A	2.39831	1.63408	0.90193	0.898269	#N/A	#N/A	0.635174	#N/A	#N/A	#N/A	#N/A	#N/A	18	ENSG00000285553		lncRNA	novel transcript
WDFY1	#N/A	#N/A	#N/A	#N/A	#N/A	#N/A	#N/A	0.341793	0.907864	#N/A	1.1903	#N/A	#N/A	0.531188	0.437485	0.315115	0.932607	0.682647	#N/A	1.04569	0.936889	0.756929	#N/A	1.52887	#N/A	#N/A	0.625472	#N/A	0.628805	#N/A	0.386189	#N/A	#N/A	#N/A	#N/A	#N/A	#N/A	#N/A	#N/A	#N/A	#N/A	#N/A	#N/A	#N/A	#N/A	#N/A	#N/A	#N/A	#N/A	#N/A	#N/A	#N/A	#N/A	#N/A	#N/A	0.720883	1.59817	0.897363	#N/A	#N/A	#N/A	#N/A	#N/A	18	ENSG00000085449	WDFY1	protein_coding	WD repeat and FYVE domain containing 1 [Source:HGNC Symbol;Acc:HGNC:20451]
