## Supplemental Data Files for "Single-Nucleus to Whole Body Phenotyping Reveals Neuromuscular Impairment and Preserved Exercise Adaptations in Long-Term Pediatric HSCT Survivors >10 years after treatment": Supplemental Data 8 - Muscle_Markers_sub.xlsx (part 174 of 334)

### Sheet: MyoCyto_s1 (continued)
geneID	Adipocyte	Bcell	Endo_s1	Endo_s3	Endo_s4	Endo_s5	Endo_s6	EndoAct	EndoCyto	EndoEmbMTJ	EndoMyo_s1	EndoMyo_s2	EndoSmooth	Fib_s1	Fib_s2	Fib_s3	Fib_s4	Fib_s5	Fib_s6	Fib_s8	Fib_s9	FibCyto	FibMyo_s1	FibMyo_s2	FibSmoothMuSC	ImmunoMyo	Macrophage_s1	Macrophage_s2	Macrophage_s3	Mast	MuSC_s1	MuSC_s2	MuSCCyto	MuSCMyo	Myo_s1	Myo_s2	Myo_s3	Myo_s4	MyoCyto_s1	MyoCyto_s2	MyoI_s1	MyoI_s2	MyoII_s1	MyoII_s2	MyoII_s3	MyoII_s4	MyoII_s5	MyoII_s6	MyoIINMJ	MyoIIX	MyoMTJ	Smooth_s1	Smooth_s2	Smooth_s3	Smooth_s4	Smooth_s5	Smooth_s6	SmoothCyto	SmoothEndo	SmoothFib	SmoothMyoAdipo	Tcell	TNKcell	Num_diff	ensembl_gene_id	hgnc_symbol	gene_biotype	description
SNX4	#N/A	#N/A	0.20756	#N/A	0.472493	0.865106	#N/A	0.294637	1.07727	#N/A	#N/A	#N/A	#N/A	#N/A	#N/A	#N/A	#N/A	#N/A	#N/A	1.15035	#N/A	#N/A	#N/A	1.04115	#N/A	#N/A	0.642729	0.767871	1.1099	#N/A	#N/A	#N/A	#N/A	#N/A	#N/A	#N/A	#N/A	#N/A	#N/A	#N/A	#N/A	#N/A	#N/A	#N/A	#N/A	#N/A	0.122432	#N/A	#N/A	#N/A	#N/A	0.325747	#N/A	#N/A	0.504381	0.732256	2.16158	1.3726	#N/A	0.99311	#N/A	0.835098	#N/A	18	ENSG00000114520	SNX4	protein_coding	sorting nexin 4 [Source:HGNC Symbol;Acc:HGNC:11175]
IPO7	#N/A	#N/A	1.42366	#N/A	1.59728	2.42078	#N/A	#N/A	4.24086	#N/A	2.3415	#N/A	#N/A	#N/A	#N/A	#N/A	#N/A	0.620735	#N/A	2.34401	#N/A	0.794122	#N/A	0.825004	#N/A	#N/A	#N/A	#N/A	#N/A	#N/A	#N/A	#N/A	#N/A	#N/A	#N/A	#N/A	#N/A	#N/A	#N/A	#N/A	#N/A	#N/A	#N/A	#N/A	#N/A	#N/A	#N/A	#N/A	#N/A	#N/A	#N/A	0.945783	0.497875	#N/A	2.05671	1.0828	5.09111	1.92665	0.976436	1.22061	#N/A	#N/A	0.842111	18	ENSG00000205339	IPO7	protein_coding	importin 7 [Source:HGNC Symbol;Acc:HGNC:9852]
C7orf50	#N/A	#N/A	2.36009	0.717152	2.50895	2.0692	2.13444	#N/A	3.15157	#N/A	2.74833	#N/A	#N/A	1.04129	#N/A	#N/A	#N/A	1.71494	#N/A	1.68272	1.41446	2.07991	#N/A	2.37151	1.27048	#N/A	1.0584	0.941678	0.844622	#N/A	#N/A	#N/A	#N/A	#N/A	#N/A	#N/A	#N/A	#N/A	#N/A	#N/A	#N/A	#N/A	#N/A	#N/A	#N/A	#N/A	#N/A	#N/A	#N/A	#N/A	#N/A	#N/A	#N/A	#N/A	#N/A	#N/A	#N/A	#N/A	#N/A	#N/A	#N/A	#N/A	1.09576	18	ENSG00000146540	C7orf50	protein_coding	chromosome 7 open reading frame 50 [Source:HGNC Symbol;Acc:HGNC:22421]
TRPM7	#N/A	#N/A	0.328459	#N/A	0.440622	0.737205	0.672373	#N/A	1.29607	#N/A	1.07073	#N/A	0.343682	#N/A	#N/A	#N/A	#N/A	#N/A	#N/A	0.844271	#N/A	#N/A	#N/A	0.867104	#N/A	#N/A	#N/A	#N/A	#N/A	#N/A	0.24329	#N/A	#N/A	#N/A	#N/A	#N/A	#N/A	#N/A	#N/A	#N/A	#N/A	#N/A	#N/A	#N/A	#N/A	#N/A	#N/A	#N/A	#N/A	#N/A	#N/A	0.570072	#N/A	0.338173	0.945145	1.14374	2.13088	1.43311	0.534888	2.0273	#N/A	#N/A	#N/A	18	ENSG00000092439	TRPM7	protein_coding	transient receptor potential cation channel subfamily M member 7 [Source:HGNC Symbol;Acc:HGNC:17994]
FAM120AOS	#N/A	#N/A	0.637818	#N/A	#N/A	#N/A	0.981573	#N/A	2.32942	#N/A	#N/A	#N/A	#N/A	#N/A	0.539552	0.627057	#N/A	#N/A	#N/A	1.99327	1.14908	1.09676	#N/A	1.03434	1.03025	#N/A	1.31185	0.746723	#N/A	#N/A	#N/A	#N/A	#N/A	#N/A	#N/A	#N/A	#N/A	#N/A	#N/A	#N/A	#N/A	#N/A	#N/A	#N/A	#N/A	#N/A	#N/A	#N/A	#N/A	#N/A	#N/A	0.693371	#N/A	1.3687	0.774674	0.975515	1.99853	2.35723	#N/A	#N/A	#N/A	#N/A	#N/A	18	ENSG00000188938	FAM120AOS	protein_coding	family with sequence similarity 120A opposite strand [Source:HGNC Symbol;Acc:HGNC:23389]
FANCM	#N/A	#N/A	#N/A	#N/A	#N/A	#N/A	#N/A	#N/A	1.90463	#N/A	0.983731	#N/A	#N/A	#N/A	0.70982	0.50881	0.728989	0.528571	#N/A	1.90129	#N/A	1.2636	#N/A	#N/A	#N/A	#N/A	0.674955	0.878437	#N/A	#N/A	0.369487	#N/A	#N/A	#N/A	#N/A	#N/A	#N/A	#N/A	#N/A	#N/A	#N/A	#N/A	#N/A	#N/A	#N/A	#N/A	#N/A	#N/A	#N/A	#N/A	#N/A	0.700136	#N/A	1.1735	1.46792	#N/A	2.42012	2.1932	1.43515	1.27486	#N/A	#N/A	#N/A	18	ENSG00000187790	FANCM	protein_coding	FA complementation group M [Source:HGNC Symbol;Acc:HGNC:23168]
MAPK6	#N/A	#N/A	#N/A	#N/A	#N/A	#N/A	0.627293	#N/A	1.53866	#N/A	1.36543	#N/A	#N/A	#N/A	#N/A	#N/A	0.89711	#N/A	0.599236	1.40651	#N/A	#N/A	#N/A	#N/A	#N/A	#N/A	#N/A	#N/A	0.708437	#N/A	0.271221	#N/A	#N/A	#N/A	#N/A	#N/A	#N/A	#N/A	#N/A	#N/A	#N/A	#N/A	#N/A	#N/A	#N/A	#N/A	#N/A	#N/A	#N/A	#N/A	#N/A	0.62297	0.966942	0.799827	1.01009	0.765235	2.33748	2.12527	0.847151	2.33982	#N/A	#N/A	0.82762	18	ENSG00000069956	MAPK6	protein_coding	mitogen-activated protein kinase 6 [Source:HGNC Symbol;Acc:HGNC:6879]
ENTPD1-AS1	#N/A	#N/A	0.530286	#N/A	0.469262	0.847434	#N/A	#N/A	1.40162	#N/A	1.00683	#N/A	#N/A	0.246474	0.32549	0.305969	#N/A	#N/A	#N/A	#N/A	0.838489	#N/A	#N/A	0.811679	#N/A	#N/A	#N/A	#N/A	#N/A	2.1171	#N/A	#N/A	#N/A	#N/A	#N/A	#N/A	#N/A	#N/A	#N/A	#N/A	#N/A	#N/A	#N/A	#N/A	#N/A	#N/A	#N/A	#N/A	1.06114	#N/A	#N/A	0.214205	#N/A	#N/A	0.799815	#N/A	0.883484	#N/A	#N/A	0.881176	#N/A	1.31364	0.840073	18	ENSG00000226688	ENTPD1-AS1	lncRNA	ENTPD1 antisense RNA 1 [Source:HGNC Symbol;Acc:HGNC:45203]
PPIL6	#N/A	#N/A	1.30933	1.08121	#N/A	1.93549	#N/A	#N/A	3.16307	#N/A	1.8951	#N/A	0.767876	#N/A	#N/A	#N/A	#N/A	#N/A	#N/A	#N/A	#N/A	#N/A	#N/A	1.43612	#N/A	#N/A	2.40151	1.50194	1.02187	#N/A	#N/A	#N/A	#N/A	#N/A	#N/A	#N/A	#N/A	#N/A	#N/A	#N/A	#N/A	#N/A	#N/A	#N/A	#N/A	#N/A	#N/A	#N/A	#N/A	#N/A	#N/A	1.16411	#N/A	1.17836	2.32262	#N/A	2.37478	3.3891	#N/A	1.47929	#N/A	1.64496	1.64869	18	ENSG00000185250	PPIL6	protein_coding	peptidylprolyl isomerase like 6 [Source:HGNC Symbol;Acc:HGNC:21557]
MAP2K3	#N/A	#N/A	2.19038	#N/A	1.60274	2.09213	1.27804	#N/A	3.48168	#N/A	1.44296	#N/A	1.19591	#N/A	#N/A	#N/A	1.6539	#N/A	0.934043	#N/A	#N/A	1.72465	#N/A	#N/A	#N/A	#N/A	#N/A	#N/A	#N/A	#N/A	#N/A	#N/A	#N/A	#N/A	#N/A	#N/A	#N/A	#N/A	#N/A	#N/A	#N/A	#N/A	#N/A	#N/A	#N/A	#N/A	#N/A	#N/A	#N/A	#N/A	#N/A	3.13978	1.95485	1.18546	2.59498	2.50603	2.23658	1.36982	2.13869	#N/A	#N/A	#N/A	#N/A	18	ENSG00000034152	MAP2K3	protein_coding	mitogen-activated protein kinase kinase 3 [Source:HGNC Symbol;Acc:HGNC:6843]
MRPS30	#N/A	#N/A	3.22257	#N/A	1.12187	1.39334	1.44807	#N/A	2.50353	#N/A	1.49903	#N/A	#N/A	#N/A	#N/A	#N/A	#N/A	#N/A	#N/A	0.984858	#N/A	1.56235	#N/A	1.47818	#N/A	#N/A	#N/A	#N/A	#N/A	#N/A	#N/A	#N/A	#N/A	#N/A	#N/A	#N/A	#N/A	#N/A	#N/A	#N/A	#N/A	#N/A	#N/A	#N/A	#N/A	#N/A	#N/A	#N/A	#N/A	#N/A	#N/A	3.22579	3.18344	1.75735	1.49791	2.61379	1.02465	1.67747	#N/A	0.931091	#N/A	#N/A	1.81631	18	ENSG00000112996	MRPS30	protein_coding	mitochondrial ribosomal protein S30 [Source:HGNC Symbol;Acc:HGNC:8769]
APTX	#N/A	#N/A	0.630267	#N/A	0.771148	1.08761	0.752893	#N/A	1.21745	#N/A	1.47512	#N/A	0.527935	#N/A	#N/A	#N/A	#N/A	#N/A	#N/A	1.67749	#N/A	#N/A	#N/A	0.78295	0.624781	#N/A	0.560044	1.11573	#N/A	#N/A	#N/A	#N/A	#N/A	#N/A	#N/A	#N/A	#N/A	#N/A	#N/A	#N/A	0.140609	0.338674	#N/A	#N/A	#N/A	#N/A	#N/A	#N/A	#N/A	#N/A	#N/A	#N/A	0.428176	#N/A	0.608689	#N/A	1.54762	1.11753	#N/A	#N/A	#N/A	#N/A	#N/A	18	ENSG00000137074	APTX	protein_coding	aprataxin [Source:HGNC Symbol;Acc:HGNC:15984]
PLAC8L1	#N/A	#N/A	1.57507	1.48583	#N/A	1.4554	#N/A	#N/A	2.47072	#N/A	#N/A	#N/A	#N/A	0.88829	#N/A	1.46534	#N/A	#N/A	#N/A	1.05371	1.5159	#N/A	#N/A	1.41287	#N/A	#N/A	1.7074	1.71369	#N/A	#N/A	#N/A	#N/A	#N/A	#N/A	#N/A	#N/A	#N/A	#N/A	#N/A	#N/A	#N/A	#N/A	#N/A	#N/A	#N/A	#N/A	#N/A	#N/A	#N/A	#N/A	#N/A	1.50394	#N/A	1.3245	2.8044	2.17095	#N/A	2.52415	#N/A	#N/A	#N/A	1.57039	1.46088	18	ENSG00000173261	PLAC8L1	protein_coding	PLAC8 like 1 [Source:HGNC Symbol;Acc:HGNC:31746]
TAF15#270647	#N/A	#N/A	#N/A	#N/A	#N/A	#N/A	#N/A	#N/A	0.844995	#N/A	1.31703	#N/A	#N/A	0.147353	0.249624	#N/A	#N/A	0.328932	#N/A	1.34253	#N/A	#N/A	#N/A	1.04245	#N/A	#N/A	#N/A	#N/A	#N/A	1.19847	#N/A	#N/A	#N/A	#N/A	0.134895	#N/A	#N/A	#N/A	#N/A	#N/A	#N/A	0.184477	#N/A	#N/A	#N/A	#N/A	0.112539	#N/A	0.932491	#N/A	#N/A	0.192303	#N/A	#N/A	0.390341	0.648327	2.05374	0.832571	#N/A	0.903377	#N/A	#N/A	#N/A	18	ENSG00000270647	TAF15	protein_coding	TATA-box binding protein associated factor 15 [Source:HGNC Symbol;Acc:HGNC:11547]
MRPL1	#N/A	#N/A	#N/A	#N/A	#N/A	#N/A	1.27512	#N/A	1.2972	#N/A	3.26445	0.817419	#N/A	0.447861	#N/A	#N/A	#N/A	0.809556	#N/A	1.23071	#N/A	1.32493	#N/A	1.06713	#N/A	#N/A	#N/A	0.9156	#N/A	#N/A	0.324879	#N/A	#N/A	#N/A	#N/A	#N/A	#N/A	#N/A	#N/A	#N/A	#N/A	#N/A	#N/A	#N/A	#N/A	#N/A	#N/A	#N/A	#N/A	#N/A	#N/A	0.605465	#N/A	0.726548	0.94036	1.09352	2.0706	1.33567	#N/A	1.73664	#N/A	#N/A	#N/A	18	ENSG00000169288	MRPL1	protein_coding	mitochondrial ribosomal protein L1 [Source:HGNC Symbol;Acc:HGNC:14275]
KIAA0513	#N/A	#N/A	1.32087	1.8119	1.05214	1.66901	#N/A	#N/A	2.11604	#N/A	1.68605	#N/A	#N/A	0.925446	#N/A	0.651681	1.10711	#N/A	2.11443	#N/A	#N/A	#N/A	1.07264	#N/A	#N/A	#N/A	#N/A	#N/A	#N/A	#N/A	#N/A	2.57894	0.894873	#N/A	#N/A	#N/A	#N/A	#N/A	#N/A	#N/A	#N/A	#N/A	#N/A	#N/A	#N/A	#N/A	#N/A	#N/A	#N/A	#N/A	#N/A	1.03868	1.408	#N/A	1.22363	#N/A	1.94314	1.36779	#N/A	#N/A	#N/A	#N/A	#N/A	18	ENSG00000135709	KIAA0513	protein_coding	KIAA0513 [Source:HGNC Symbol;Acc:HGNC:29058]
NPTN-IT1	#N/A	#N/A	1.80885	#N/A	#N/A	2.74544	2.1255	#N/A	1.92282	#N/A	1.02443	#N/A	2.14617	1.36825	1.52708	#N/A	#N/A	#N/A	1.62255	0.901888	#N/A	#N/A	#N/A	0.999201	#N/A	#N/A	#N/A	2.29994	#N/A	#N/A	0.993693	#N/A	#N/A	#N/A	#N/A	#N/A	#N/A	#N/A	#N/A	#N/A	#N/A	#N/A	#N/A	#N/A	#N/A	#N/A	#N/A	#N/A	1.45227	#N/A	#N/A	2.09337	#N/A	#N/A	1.42449	#N/A	#N/A	1.35299	#N/A	#N/A	#N/A	#N/A	1.06925	18	ENSG00000281183	NPTN-IT1	lncRNA	NPTN intronic transcript 1 [Source:HGNC Symbol;Acc:HGNC:45091]
PIWIL2-DT	#N/A	#N/A	0.703645	1.01843	1.33181	#N/A	#N/A	#N/A	1.91061	#N/A	1.39129	#N/A	0.880454	#N/A	#N/A	#N/A	#N/A	#N/A	#N/A	#N/A	#N/A	#N/A	#N/A	#N/A	#N/A	#N/A	1.1407	#N/A	2.45501	#N/A	#N/A	#N/A	#N/A	#N/A	#N/A	#N/A	0.402518	#N/A	#N/A	#N/A	#N/A	#N/A	#N/A	#N/A	#N/A	#N/A	#N/A	#N/A	#N/A	#N/A	#N/A	0.83432	1.50578	1.25137	1.37398	1.75174	1.49373	2.08779	1.36892	#N/A	#N/A	#N/A	2.36805	18	ENSG00000254064	PIWIL2-DT	lncRNA	PIWIL2 divergent transcript [Source:HGNC Symbol;Acc:HGNC:55522]
ZNF547	#N/A	#N/A	1.21146	#N/A	#N/A	2.47787	#N/A	#N/A	2.02873	#N/A	#N/A	#N/A	0.869773	1.32649	1.06805	0.849172	#N/A	1.05732	#N/A	1.48983	#N/A	#N/A	#N/A	1.84541	#N/A	#N/A	#N/A	#N/A	#N/A	#N/A	0.894337	#N/A	#N/A	#N/A	#N/A	#N/A	#N/A	#N/A	#N/A	#N/A	#N/A	#N/A	#N/A	#N/A	#N/A	#N/A	#N/A	#N/A	#N/A	#N/A	#N/A	1.32989	#N/A	2.39913	2.20524	2.81972	1.46762	1.95638	1.52603	#N/A	#N/A	#N/A	#N/A	18	ENSG00000152433	ZNF547	protein_coding	zinc finger protein 547 [Source:HGNC Symbol;Acc:HGNC:26432]
CTSC	#N/A	#N/A	2.05105	#N/A	2.25285	2.40186	#N/A	#N/A	1.61711	#N/A	1.68542	#N/A	#N/A	2.12151	2.67758	1.95495	#N/A	2.83029	1.71796	#N/A	#N/A	1.99309	#N/A	3.63508	#N/A	#N/A	#N/A	#N/A	#N/A	#N/A	2.02546	#N/A	2.16139	#N/A	#N/A	#N/A	#N/A	#N/A	#N/A	0.49099	0.384025	#N/A	#N/A	#N/A	#N/A	#N/A	#N/A	#N/A	#N/A	#N/A	1.07048	#N/A	#N/A	#N/A	#N/A	#N/A	1.3742	#N/A	#N/A	#N/A	#N/A	#N/A	#N/A	18	ENSG00000109861	CTSC	protein_coding	cathepsin C [Source:HGNC Symbol;Acc:HGNC:2528]
#279175	#N/A	#N/A	#N/A	#N/A	#N/A	#N/A	#N/A	#N/A	1.62501	#N/A	1.02008	#N/A	#N/A	1.89	1.47148	1.36574	1.81968	2.64674	#N/A	#N/A	1.24735	#N/A	#N/A	#N/A	#N/A	#N/A	#N/A	#N/A	#N/A	#N/A	2.50258	#N/A	1.37009	#N/A	#N/A	#N/A	#N/A	#N/A	#N/A	#N/A	#N/A	#N/A	#N/A	#N/A	#N/A	#N/A	#N/A	#N/A	#N/A	#N/A	#N/A	1.78422	1.3495	1.42322	2.43688	1.76271	#N/A	#N/A	1.83415	#N/A	#N/A	2.36827	1.28086	18	ENSG00000279175		lncRNA	novel transcript, antisense to PARVB
DCAF5	#N/A	#N/A	#N/A	#N/A	#N/A	#N/A	#N/A	#N/A	0.764026	#N/A	1.6217	#N/A	#N/A	0.197032	#N/A	0.248967	#N/A	0.395138	#N/A	1.66436	0.604306	#N/A	#N/A	1.15186	#N/A	#N/A	0.341114	0.56803	0.53823	#N/A	0.225512	#N/A	#N/A	#N/A	#N/A	#N/A	#N/A	#N/A	#N/A	#N/A	#N/A	0.259839	#N/A	#N/A	#N/A	#N/A	#N/A	#N/A	0.694123	#N/A	#N/A	0.177502	#N/A	#N/A	#N/A	0.518905	1.53644	1.05015	#N/A	#N/A	#N/A	#N/A	#N/A	18	ENSG00000139990	DCAF5	protein_coding	DDB1 and CUL4 associated factor 5 [Source:HGNC Symbol;Acc:HGNC:20224]
ATP13A1	#N/A	#N/A	0.69879	#N/A	#N/A	#N/A	1.1781	#N/A	1.5153	#N/A	1.61074	#N/A	#N/A	#N/A	#N/A	#N/A	#N/A	1.00801	1.41107	#N/A	#N/A	#N/A	#N/A	1.43603	#N/A	#N/A	#N/A	#N/A	#N/A	#N/A	#N/A	#N/A	#N/A	#N/A	0.440272	#N/A	#N/A	0.448414	#N/A	#N/A	0.577438	1.029	0.345327	0.435411	#N/A	#N/A	0.458669	0.516005	#N/A	0.375279	0.726097	#N/A	#N/A	#N/A	#N/A	#N/A	#N/A	#N/A	#N/A	1.27229	#N/A	#N/A	#N/A	18	ENSG00000105726	ATP13A1	protein_coding	ATPase 13A1 [Source:HGNC Symbol;Acc:HGNC:24215]
PRMT5	#N/A	#N/A	2.45573	#N/A	1.22326	0.975918	0.720019	#N/A	0.777838	#N/A	0.564989	#N/A	#N/A	1.67975	0.74501	#N/A	0.838245	#N/A	0.581203	0.459005	#N/A	#N/A	#N/A	#N/A	0.627047	#N/A	1.53432	#N/A	0.935029	#N/A	#N/A	#N/A	#N/A	#N/A	#N/A	#N/A	#N/A	#N/A	#N/A	#N/A	#N/A	#N/A	#N/A	#N/A	#N/A	#N/A	#N/A	#N/A	#N/A	#N/A	#N/A	1.81933	1.15229	#N/A	#N/A	#N/A	#N/A	#N/A	#N/A	#N/A	#N/A	1.48766	1.49487	18	ENSG00000100462	PRMT5	protein_coding	protein arginine methyltransferase 5 [Source:HGNC Symbol;Acc:HGNC:10894]
BPTF	#N/A	#N/A	#N/A	#N/A	#N/A	0.487675	0.465651	#N/A	0.617569	#N/A	#N/A	#N/A	#N/A	#N/A	0.193584	#N/A	#N/A	#N/A	#N/A	0.943151	0.599496	#N/A	#N/A	0.932971	#N/A	#N/A	0.430843	0.512563	0.494511	#N/A	#N/A	#N/A	#N/A	#N/A	0.116916	#N/A	#N/A	#N/A	#N/A	#N/A	#N/A	0.196054	#N/A	#N/A	#N/A	#N/A	0.112327	#N/A	1.08409	#N/A	#N/A	#N/A	#N/A	#N/A	#N/A	0.741743	1.501	0.77919	#N/A	0.693829	#N/A	#N/A	#N/A	18	ENSG00000171634	BPTF	protein_coding	bromodomain PHD finger transcription factor [Source:HGNC Symbol;Acc:HGNC:3581]
MAPKAP1	#N/A	#N/A	#N/A	#N/A	#N/A	0.501108	#N/A	#N/A	0.722507	#N/A	0.717207	#N/A	#N/A	0.2714	#N/A	0.308372	#N/A	0.336648	#N/A	1.55666	#N/A	0.614261	#N/A	1.36333	#N/A	#N/A	#N/A	#N/A	#N/A	#N/A	0.330671	#N/A	#N/A	#N/A	#N/A	#N/A	#N/A	#N/A	#N/A	#N/A	#N/A	#N/A	#N/A	#N/A	#N/A	#N/A	#N/A	#N/A	0.839492	#N/A	#N/A	0.185109	#N/A	0.49576	0.54678	0.675482	1.51656	0.906336	#N/A	0.888729	#N/A	#N/A	#N/A	18	ENSG00000119487	MAPKAP1	protein_coding	MAPK associated protein 1 [Source:HGNC Symbol;Acc:HGNC:18752]
LINC03011	#N/A	#N/A	2.09469	1.81849	#N/A	1.18882	#N/A	#N/A	1.12916	#N/A	0.744269	#N/A	#N/A	#N/A	1.57024	0.884828	#N/A	1.07025	#N/A	#N/A	#N/A	#N/A	#N/A	0.746826	#N/A	#N/A	1.86629	1.4138	1.28617	#N/A	0.841136	#N/A	1.72011	#N/A	#N/A	#N/A	#N/A	#N/A	#N/A	#N/A	#N/A	#N/A	#N/A	#N/A	#N/A	#N/A	#N/A	#N/A	#N/A	#N/A	#N/A	1.82409	1.13676	#N/A	#N/A	#N/A	#N/A	1.05882	#N/A	#N/A	#N/A	#N/A	1.23674	18	ENSG00000237310	LINC03011	lncRNA	long intergenic non-protein coding RNA 3011 [Source:HGNC Symbol;Acc:HGNC:56136]
HMGN1	#N/A	#N/A	0.44505	#N/A	#N/A	#N/A	#N/A	#N/A	0.903478	#N/A	1.4384	#N/A	#N/A	0.935137	1.13981	0.619752	#N/A	0.802374	#N/A	1.61284	2.02293	1.6713	#N/A	1.19357	0.820358	#N/A	#N/A	0.645204	#N/A	#N/A	0.275559	#N/A	#N/A	#N/A	#N/A	#N/A	#N/A	#N/A	#N/A	#N/A	#N/A	#N/A	#N/A	#N/A	#N/A	#N/A	#N/A	#N/A	#N/A	#N/A	#N/A	0.615661	#N/A	#N/A	#N/A	#N/A	1.2797	1.41461	#N/A	2.36777	#N/A	#N/A	#N/A	18	ENSG00000205581	HMGN1	protein_coding	high mobility group nucleosome binding domain 1 [Source:HGNC Symbol;Acc:HGNC:4984]
CDC23	#N/A	#N/A	0.745657	0.93808	1.13211	#N/A	#N/A	#N/A	1.11263	#N/A	1.45085	#N/A	#N/A	#N/A	0.45758	0.494546	#N/A	#N/A	#N/A	1.13839	#N/A	1.13492	#N/A	1.32182	#N/A	#N/A	0.702899	#N/A	#N/A	#N/A	#N/A	#N/A	#N/A	#N/A	0.325934	#N/A	#N/A	#N/A	#N/A	#N/A	#N/A	#N/A	#N/A	#N/A	#N/A	#N/A	#N/A	#N/A	#N/A	#N/A	#N/A	0.496812	#N/A	#N/A	#N/A	#N/A	1.41394	1.00332	#N/A	2.65969	#N/A	0.934151	1.03164	18	ENSG00000094880	CDC23	protein_coding	cell division cycle 23 [Source:HGNC Symbol;Acc:HGNC:1724]
CYP3A43	#N/A	#N/A	1.78642	#N/A	2.1385	#N/A	#N/A	#N/A	0.974897	#N/A	#N/A	#N/A	#N/A	1.69076	3.03249	1.30153	1.21067	1.80538	#N/A	#N/A	#N/A	0.907097	#N/A	#N/A	#N/A	#N/A	2.76037	#N/A	1.38861	#N/A	1.86685	#N/A	#N/A	#N/A	#N/A	#N/A	#N/A	#N/A	#N/A	#N/A	#N/A	#N/A	#N/A	#N/A	#N/A	#N/A	#N/A	#N/A	#N/A	#N/A	#N/A	2.94167	1.94242	#N/A	1.34131	0.881958	#N/A	#N/A	1.11074	#N/A	#N/A	1.1289	#N/A	18	ENSG00000021461	CYP3A43	protein_coding	cytochrome P450 family 3 subfamily A member 43 [Source:HGNC Symbol;Acc:HGNC:17450]
#233912	#N/A	#N/A	0.570111	0.503682	1.42201	0.953525	#N/A	#N/A	0.931123	#N/A	1.90002	#N/A	0.806804	0.272843	0.637512	#N/A	0.894338	#N/A	#N/A	2.27961	#N/A	#N/A	#N/A	1.94951	#N/A	#N/A	0.804095	#N/A	#N/A	#N/A	#N/A	#N/A	#N/A	#N/A	#N/A	#N/A	0.382023	#N/A	#N/A	#N/A	#N/A	#N/A	#N/A	#N/A	#N/A	#N/A	#N/A	#N/A	#N/A	#N/A	#N/A	0.685163	#N/A	#N/A	#N/A	#N/A	4.66773	1.17083	1.26576	#N/A	#N/A	#N/A	#N/A	18	ENSG00000233912		lncRNA	novel transcript, antisense to ARL8B
SNRPD1	#N/A	#N/A	1.47767	#N/A	1.57373	1.66597	#N/A	#N/A	1.25283	#N/A	1.76437	#N/A	#N/A	1.19191	#N/A	0.821272	1.25458	1.71729	#N/A	1.63783	#N/A	1.18667	#N/A	#N/A	#N/A	#N/A	#N/A	#N/A	#N/A	#N/A	#N/A	#N/A	#N/A	#N/A	#N/A	#N/A	#N/A	#N/A	#N/A	#N/A	#N/A	#N/A	#N/A	#N/A	#N/A	#N/A	#N/A	#N/A	#N/A	#N/A	#N/A	2.63682	0.949522	#N/A	1.44325	1.57332	1.2258	1.46385	#N/A	1.33696	#N/A	#N/A	#N/A	18	ENSG00000167088	SNRPD1	protein_coding	small nuclear ribonucleoprotein D1 polypeptide [Source:HGNC Symbol;Acc:HGNC:11158]
TMEM68	#N/A	#N/A	#N/A	#N/A	#N/A	#N/A	#N/A	#N/A	0.854961	#N/A	1.18116	#N/A	0.926544	0.653824	0.503043	0.655657	0.752426	#N/A	#N/A	1.07422	0.966902	#N/A	#N/A	#N/A	#N/A	#N/A	#N/A	1.05791	1.89384	#N/A	#N/A	#N/A	#N/A	#N/A	#N/A	#N/A	#N/A	#N/A	#N/A	#N/A	#N/A	#N/A	#N/A	#N/A	#N/A	#N/A	#N/A	#N/A	#N/A	#N/A	#N/A	0.445387	0.539954	#N/A	0.938428	#N/A	4.14174	1.30416	#N/A	#N/A	0.862883	0.81405	#N/A	18	ENSG00000167904	TMEM68	protein_coding	transmembrane protein 68 [Source:HGNC Symbol;Acc:HGNC:26510]
USP36	#N/A	#N/A	#N/A	#N/A	#N/A	0.960542	#N/A	#N/A	0.718203	#N/A	#N/A	#N/A	#N/A	#N/A	#N/A	#N/A	#N/A	#N/A	#N/A	#N/A	#N/A	#N/A	#N/A	1.48165	#N/A	#N/A	#N/A	#N/A	#N/A	#N/A	#N/A	#N/A	#N/A	#N/A	0.392704	#N/A	#N/A	0.412083	#N/A	0.244119	0.351813	0.434326	0.182252	#N/A	#N/A	0.589076	0.323491	0.264362	0.801631	#N/A	0.331021	0.343921	#N/A	#N/A	0.780966	#N/A	1.07579	0.860548	#N/A	#N/A	#N/A	#N/A	#N/A	18	ENSG00000055483	USP36	protein_coding	ubiquitin specific peptidase 36 [Source:HGNC Symbol;Acc:HGNC:20062]
SOCS5	#N/A	#N/A	1.82362	#N/A	1.50815	1.11801	#N/A	#N/A	1.31966	#N/A	1.54746	#N/A	#N/A	1.75476	1.23886	0.968462	1.00106	0.979414	#N/A	#N/A	#N/A	1.76823	#N/A	2.38579	#N/A	#N/A	1.08422	#N/A	#N/A	#N/A	#N/A	#N/A	1.19407	#N/A	#N/A	#N/A	#N/A	#N/A	#N/A	#N/A	#N/A	#N/A	#N/A	#N/A	#N/A	#N/A	#N/A	#N/A	#N/A	#N/A	#N/A	#N/A	0.840971	#N/A	#N/A	#N/A	1.35649	#N/A	#N/A	#N/A	#N/A	4.02866	1.4645	18	ENSG00000171150	SOCS5	protein_coding	suppressor of cytokine signaling 5 [Source:HGNC Symbol;Acc:HGNC:16852]
BCL9L	#N/A	#N/A	0.563288	#N/A	1.03883	#N/A	#N/A	#N/A	0.814204	#N/A	1.72198	#N/A	#N/A	#N/A	1.13165	0.588286	#N/A	#N/A	1.15377	#N/A	1.31123	#N/A	#N/A	#N/A	#N/A	#N/A	1.31432	1.98189	3.08206	1.69748	0.418815	#N/A	#N/A	#N/A	0.38009	#N/A	0.261922	0.379762	#N/A	#N/A	0.480705	#N/A	#N/A	#N/A	#N/A	#N/A	#N/A	#N/A	#N/A	#N/A	0.386203	#N/A	#N/A	#N/A	#N/A	#N/A	#N/A	#N/A	#N/A	#N/A	#N/A	#N/A	#N/A	18	ENSG00000186174	BCL9L	protein_coding	BCL9 like [Source:HGNC Symbol;Acc:HGNC:23688]
ZNF791	#N/A	#N/A	#N/A	#N/A	#N/A	0.831815	#N/A	#N/A	#N/A	#N/A	1.95608	#N/A	#N/A	0.329511	0.450806	#N/A	0.701108	0.517599	#N/A	0.907499	#N/A	0.777581	#N/A	0.80396	0.712032	#N/A	1.07981	0.933704	1.25258	#N/A	0.261882	#N/A	#N/A	#N/A	#N/A	#N/A	#N/A	#N/A	#N/A	#N/A	#N/A	#N/A	#N/A	#N/A	#N/A	#N/A	#N/A	#N/A	#N/A	#N/A	#N/A	0.271461	#N/A	#N/A	#N/A	0.812642	1.79043	1.09607	#N/A	#N/A	#N/A	#N/A	#N/A	18	ENSG00000173875	ZNF791	protein_coding	zinc finger protein 791 [Source:HGNC Symbol;Acc:HGNC:26895]
IKZF4	#N/A	#N/A	1.57519	0.834736	1.46543	#N/A	#N/A	#N/A	#N/A	#N/A	3.74005	#N/A	1.47349	#N/A	#N/A	#N/A	#N/A	#N/A	1.4352	1.2378	#N/A	#N/A	#N/A	1.40563	#N/A	#N/A	1.10397	1.53788	1.10515	#N/A	#N/A	#N/A	#N/A	#N/A	#N/A	#N/A	#N/A	#N/A	#N/A	#N/A	#N/A	#N/A	#N/A	#N/A	#N/A	#N/A	#N/A	#N/A	#N/A	#N/A	#N/A	0.790253	0.658928	#N/A	#N/A	#N/A	3.03784	1.47647	1.40666	#N/A	#N/A	1.72052	1.5194	18	ENSG00000123411	IKZF4	protein_coding	IKAROS family zinc finger 4 [Source:HGNC Symbol;Acc:HGNC:13179]
ZZEF1	#N/A	#N/A	#N/A	#N/A	#N/A	#N/A	0.647289	#N/A	#N/A	#N/A	1.1966	#N/A	#N/A	0.312071	0.273638	0.315929	#N/A	#N/A	#N/A	0.992464	0.581627	#N/A	#N/A	1.15523	#N/A	#N/A	#N/A	#N/A	#N/A	#N/A	#N/A	#N/A	#N/A	#N/A	0.219371	#N/A	#N/A	0.175267	#N/A	0.158693	0.187364	0.325905	#N/A	#N/A	#N/A	#N/A	#N/A	#N/A	0.815331	#N/A	0.199095	#N/A	#N/A	#N/A	0.741689	#N/A	1.96126	#N/A	#N/A	0.827168	#N/A	#N/A	#N/A	18	ENSG00000074755	ZZEF1	protein_coding	zinc finger ZZ-type and EF-hand domain containing 1 [Source:HGNC Symbol;Acc:HGNC:29027]
TBRG4	#N/A	#N/A	2.96654	1.05443	2.7166	2.01541	1.30237	#N/A	#N/A	#N/A	0.855372	0.600796	1.05971	#N/A	#N/A	1.01076	0.81263	#N/A	#N/A	0.647025	#N/A	1.44951	#N/A	0.923095	#N/A	#N/A	#N/A	#N/A	#N/A	#N/A	#N/A	#N/A	#N/A	#N/A	#N/A	#N/A	#N/A	#N/A	#N/A	#N/A	#N/A	#N/A	#N/A	#N/A	#N/A	#N/A	#N/A	#N/A	#N/A	#N/A	#N/A	1.3423	#N/A	#N/A	1.5507	1.22303	0.750397	1.03709	#N/A	#N/A	#N/A	#N/A	#N/A	18	ENSG00000136270	TBRG4	protein_coding	transforming growth factor beta regulator 4 [Source:HGNC Symbol;Acc:HGNC:17443]
ALKBH1	#N/A	#N/A	#N/A	#N/A	#N/A	1.09409	#N/A	#N/A	#N/A	#N/A	1.27124	#N/A	0.571687	0.611258	0.454713	0.597599	#N/A	#N/A	0.745583	1.74858	#N/A	#N/A	#N/A	0.893849	1.60893	#N/A	#N/A	0.890315	#N/A	#N/A	#N/A	#N/A	#N/A	#N/A	#N/A	#N/A	#N/A	#N/A	#N/A	#N/A	#N/A	#N/A	#N/A	#N/A	#N/A	#N/A	#N/A	#N/A	#N/A	#N/A	#N/A	0.440448	0.598735	#N/A	0.7021	0.727931	1.6177	1.60824	#N/A	1.76176	#N/A	#N/A	#N/A	18	ENSG00000100601	ALKBH1	protein_coding	alkB homolog 1, histone H2A dioxygenase [Source:HGNC Symbol;Acc:HGNC:17911]
SLC25A5	#N/A	#N/A	#N/A	#N/A	1.0067	#N/A	#N/A	#N/A	#N/A	#N/A	1.12624	0.719374	#N/A	3.65178	2.93335	4.13111	2.37513	3.1954	1.47744	0.82095	1.14821	1.63545	#N/A	1.52594	#N/A	#N/A	1.63785	1.44961	#N/A	#N/A	3.73191	#N/A	3.02122	#N/A	#N/A	#N/A	0.382508	#N/A	#N/A	#N/A	#N/A	#N/A	#N/A	#N/A	#N/A	#N/A	#N/A	#N/A	#N/A	#N/A	#N/A	#N/A	#N/A	#N/A	#N/A	#N/A	#N/A	#N/A	#N/A	#N/A	#N/A	#N/A	#N/A	18	ENSG00000005022	SLC25A5	protein_coding	solute carrier family 25 member 5 [Source:HGNC Symbol;Acc:HGNC:10991]
OXNAD1	#N/A	#N/A	#N/A	#N/A	#N/A	#N/A	#N/A	#N/A	#N/A	#N/A	1.01038	#N/A	#N/A	0.909028	0.672862	0.601356	#N/A	0.906781	1.13704	1.89493	0.760897	0.975395	0.587735	1.6707	0.66725	#N/A	0.628557	#N/A	0.756482	#N/A	#N/A	#N/A	#N/A	#N/A	#N/A	#N/A	#N/A	#N/A	#N/A	#N/A	#N/A	#N/A	0.122782	#N/A	#N/A	#N/A	0.167513	#N/A	#N/A	#N/A	#N/A	#N/A	0.46277	#N/A	#N/A	#N/A	1.66247	#N/A	#N/A	#N/A	#N/A	#N/A	#N/A	18	ENSG00000154814	OXNAD1	protein_coding	oxidoreductase NAD binding domain containing 1 [Source:HGNC Symbol;Acc:HGNC:25128]
LIG3	#N/A	#N/A	0.515762	#N/A	1.13524	1.92916	#N/A	#N/A	#N/A	#N/A	1.70131	#N/A	#N/A	1.11328	1.46493	1.1194	#N/A	0.982837	#N/A	#N/A	#N/A	2.19336	#N/A	1.81341	#N/A	#N/A	1.00992	1.28417	#N/A	#N/A	0.599022	#N/A	#N/A	#N/A	#N/A	#N/A	#N/A	#N/A	#N/A	#N/A	#N/A	#N/A	#N/A	#N/A	#N/A	#N/A	#N/A	#N/A	#N/A	#N/A	#N/A	0.586317	#N/A	1.2534	#N/A	#N/A	1.66104	1.28725	1.13948	#N/A	#N/A	#N/A	#N/A	18	ENSG00000005156	LIG3	protein_coding	DNA ligase 3 [Source:HGNC Symbol;Acc:HGNC:6600]
CCNL2	#N/A	#N/A	#N/A	#N/A	#N/A	#N/A	#N/A	#N/A	#N/A	#N/A	0.886656	#N/A	#N/A	#N/A	#N/A	#N/A	#N/A	#N/A	#N/A	#N/A	#N/A	#N/A	#N/A	#N/A	#N/A	#N/A	0.730901	0.708249	0.965535	#N/A	#N/A	#N/A	#N/A	#N/A	0.413138	#N/A	#N/A	0.230052	#N/A	0.250481	0.383497	0.635365	0.178072	#N/A	0.218341	#N/A	0.261332	0.38006	1.5413	0.146359	0.369429	#N/A	#N/A	#N/A	#N/A	#N/A	#N/A	#N/A	#N/A	#N/A	#N/A	0.718351	1.02448	18	ENSG00000221978	CCNL2	protein_coding	cyclin L2 [Source:HGNC Symbol;Acc:HGNC:20570]
PPARD	#N/A	#N/A	#N/A	#N/A	#N/A	#N/A	#N/A	#N/A	#N/A	#N/A	1.14683	#N/A	0.491288	0.663861	0.650443	0.460712	0.555546	0.573019	#N/A	1.22535	#N/A	#N/A	#N/A	1.11677	#N/A	#N/A	#N/A	#N/A	#N/A	#N/A	0.35374	#N/A	#N/A	#N/A	0.239708	#N/A	#N/A	#N/A	#N/A	#N/A	0.144128	#N/A	#N/A	#N/A	#N/A	#N/A	#N/A	#N/A	#N/A	#N/A	#N/A	0.394246	#N/A	#N/A	0.663208	#N/A	2.32487	0.735269	0.765255	2.74938	#N/A	#N/A	#N/A	18	ENSG00000112033	PPARD	protein_coding	peroxisome proliferator activated receptor delta [Source:HGNC Symbol;Acc:HGNC:9235]
DPEP2	#N/A	#N/A	0.870679	#N/A	#N/A	#N/A	#N/A	#N/A	#N/A	#N/A	0.908172	#N/A	#N/A	4.42427	3.64929	3.45308	2.31751	3.78201	1.46626	#N/A	0.991696	#N/A	#N/A	#N/A	1.58772	#N/A	#N/A	#N/A	#N/A	#N/A	1.89817	#N/A	1.54682	#N/A	#N/A	#N/A	#N/A	#N/A	#N/A	#N/A	#N/A	#N/A	#N/A	#N/A	#N/A	#N/A	#N/A	#N/A	#N/A	#N/A	#N/A	2.28526	2.55575	1.36338	#N/A	0.966079	0.672056	1.73903	#N/A	#N/A	#N/A	#N/A	#N/A	18	ENSG00000167261	DPEP2	protein_coding	dipeptidase 2 [Source:HGNC Symbol;Acc:HGNC:23028]
DPP9-AS1	#N/A	#N/A	#N/A	0.994002	#N/A	1.74026	#N/A	#N/A	#N/A	#N/A	1.02662	#N/A	#N/A	#N/A	1.03031	0.977394	1.10624	#N/A	1.76249	0.901004	1.26706	#N/A	1.02594	#N/A	1.80664	#N/A	2.71505	#N/A	#N/A	#N/A	0.693062	#N/A	#N/A	#N/A	0.490187	#N/A	#N/A	#N/A	#N/A	#N/A	#N/A	#N/A	#N/A	#N/A	#N/A	#N/A	#N/A	#N/A	1.64072	#N/A	#N/A	0.625873	#N/A	#N/A	#N/A	1.53521	0.84318	#N/A	#N/A	#N/A	#N/A	#N/A	#N/A	18	ENSG00000205790	DPP9-AS1	lncRNA	DPP9 antisense RNA 1 [Source:HGNC Symbol;Acc:HGNC:50706]
BRAF	#N/A	#N/A	#N/A	#N/A	#N/A	0.583283	#N/A	#N/A	#N/A	#N/A	0.633042	#N/A	#N/A	0.186026	0.325326	#N/A	0.404892	0.340805	#N/A	1.21531	0.481293	#N/A	#N/A	1.12646	#N/A	#N/A	0.376012	0.431004	0.691296	#N/A	#N/A	#N/A	#N/A	#N/A	#N/A	#N/A	#N/A	#N/A	#N/A	#N/A	#N/A	#N/A	#N/A	#N/A	#N/A	#N/A	0.109403	#N/A	0.52097	#N/A	#N/A	#N/A	#N/A	#N/A	0.524538	#N/A	1.95478	0.698966	#N/A	#N/A	#N/A	0.520349	#N/A	18	ENSG00000157764	BRAF	protein_coding	B-Raf proto-oncogene, serine/threonine kinase [Source:HGNC Symbol;Acc:HGNC:1097]
LINC00886	#N/A	#N/A	1.02277	1.10492	0.765588	1.70486	0.835791	#N/A	#N/A	#N/A	1.05418	#N/A	#N/A	0.42553	0.796972	0.564608	#N/A	#N/A	#N/A	#N/A	#N/A	#N/A	#N/A	1.0925	#N/A	#N/A	#N/A	#N/A	#N/A	#N/A	#N/A	#N/A	#N/A	#N/A	#N/A	#N/A	#N/A	#N/A	#N/A	0.39295	0.595817	#N/A	#N/A	#N/A	#N/A	#N/A	#N/A	#N/A	#N/A	#N/A	1.07942	#N/A	0.622395	0.789992	0.914552	#N/A	1.62587	#N/A	0.968784	#N/A	#N/A	#N/A	#N/A	18	ENSG00000240875	LINC00886	lncRNA	long intergenic non-protein coding RNA 886 [Source:HGNC Symbol;Acc:HGNC:48572]
KIAA0895	#N/A	#N/A	1.69947	1.274	#N/A	2.6009	1.94949	#N/A	#N/A	#N/A	0.930318	#N/A	#N/A	1.68499	#N/A	0.974184	#N/A	2.40352	#N/A	#N/A	#N/A	#N/A	#N/A	0.943228	#N/A	#N/A	1.9143	#N/A	2.36468	#N/A	#N/A	#N/A	#N/A	#N/A	#N/A	#N/A	#N/A	#N/A	#N/A	#N/A	#N/A	#N/A	#N/A	#N/A	#N/A	#N/A	#N/A	#N/A	#N/A	#N/A	#N/A	2.58771	#N/A	#N/A	2.18057	1.54142	#N/A	1.35552	#N/A	#N/A	1.36826	1.89847	1.00359	18	ENSG00000164542	KIAA0895	protein_coding	KIAA0895 [Source:HGNC Symbol;Acc:HGNC:22206]
PROSER2	#N/A	#N/A	1.64208	#N/A	#N/A	2.16908	#N/A	#N/A	#N/A	#N/A	0.794889	#N/A	#N/A	1.10777	#N/A	#N/A	#N/A	#N/A	#N/A	#N/A	#N/A	#N/A	#N/A	#N/A	#N/A	#N/A	1.74762	#N/A	2.03213	#N/A	1.67322	#N/A	1.55863	#N/A	#N/A	#N/A	#N/A	#N/A	#N/A	0.491121	0.409792	#N/A	#N/A	#N/A	#N/A	#N/A	#N/A	#N/A	#N/A	#N/A	0.542177	1.85009	2.17713	1.88246	1.88101	1.24959	#N/A	1.35577	#N/A	#N/A	#N/A	1.72219	#N/A	18	ENSG00000148426	PROSER2	protein_coding	proline and serine rich 2 [Source:HGNC Symbol;Acc:HGNC:23728]
FOXP1	#N/A	#N/A	#N/A	#N/A	#N/A	#N/A	#N/A	#N/A	#N/A	#N/A	0.58072	#N/A	#N/A	1.19082	0.334065	0.718151	0.592044	1.28563	1.40015	2.40439	0.704916	0.713633	#N/A	1.25679	0.489503	#N/A	#N/A	#N/A	#N/A	#N/A	0.377224	0.547426	#N/A	#N/A	#N/A	#N/A	#N/A	#N/A	#N/A	#N/A	#N/A	#N/A	#N/A	#N/A	#N/A	#N/A	#N/A	#N/A	#N/A	#N/A	#N/A	0.625212	#N/A	#N/A	0.872197	#N/A	1.36941	1.02282	#N/A	#N/A	#N/A	#N/A	#N/A	18	ENSG00000114861	FOXP1	protein_coding	forkhead box P1 [Source:HGNC Symbol;Acc:HGNC:3823]
#232271	#N/A	#N/A	1.97233	0.696347	0.451779	0.337228	#N/A	#N/A	#N/A	#N/A	#N/A	#N/A	#N/A	3.58143	0.846727	#N/A	#N/A	#N/A	#N/A	#N/A	#N/A	#N/A	0.573803	#N/A	#N/A	#N/A	#N/A	#N/A	#N/A	#N/A	#N/A	#N/A	#N/A	#N/A	0.239834	#N/A	0.204609	2.74439	#N/A	1.49327	2.78209	0.284384	#N/A	0.0438067	#N/A	#N/A	#N/A	#N/A	#N/A	#N/A	3.097	3.02525	0.645921	0.329527	#N/A	#N/A	#N/A	#N/A	#N/A	#N/A	#N/A	#N/A	#N/A	18	ENSG00000232271		lncRNA	novel transcript
LY6G5B#240053	#N/A	#N/A	0.458685	0.894363	#N/A	1.71617	#N/A	#N/A	#N/A	#N/A	#N/A	#N/A	#N/A	0.624858	0.64775	0.877014	1.23597	1.3947	1.28339	2.66101	#N/A	#N/A	#N/A	#N/A	#N/A	#N/A	#N/A	#N/A	#N/A	#N/A	#N/A	#N/A	#N/A	#N/A	0.572009	#N/A	#N/A	0.395866	#N/A	#N/A	0.442148	#N/A	0.327716	#N/A	#N/A	#N/A	0.440733	#N/A	#N/A	#N/A	0.513283	#N/A	#N/A	#N/A	#N/A	2.00861	2.54297	#N/A	#N/A	#N/A	#N/A	#N/A	#N/A	18	ENSG00000240053	LY6G5B	protein_coding	lymphocyte antigen 6 family member G5B [Source:HGNC Symbol;Acc:HGNC:13931]
RPSA	#N/A	#N/A	0.0150437	#N/A	0.0447793	#N/A	#N/A	#N/A	#N/A	#N/A	#N/A	#N/A	#N/A	0.0396757	#N/A	#N/A	0.027691	0.0472178	#N/A	#N/A	#N/A	#N/A	#N/A	#N/A	#N/A	#N/A	0.0520172	#N/A	#N/A	#N/A	#N/A	#N/A	#N/A	#N/A	0.00555072	#N/A	0.00278504	0.00446846	#N/A	#N/A	0.00820509	0.0104545	0.000796554	0.00147281	#N/A	#N/A	0.00233519	0.00107544	#N/A	0.00194032	0.00710446	0.0576878	#N/A	#N/A	#N/A	#N/A	#N/A	#N/A	#N/A	#N/A	#N/A	#N/A	#N/A	18	ENSG00000168028	RPSA	protein_coding	ribosomal protein SA [Source:HGNC Symbol;Acc:HGNC:6502]
RPL19	#N/A	#N/A	0.0477583	#N/A	0.0765833	#N/A	#N/A	#N/A	#N/A	#N/A	#N/A	#N/A	#N/A	0.0988197	#N/A	0.0830312	#N/A	0.0826359	#N/A	#N/A	#N/A	#N/A	#N/A	#N/A	#N/A	#N/A	#N/A	#N/A	#N/A	#N/A	0.0983059	#N/A	#N/A	#N/A	0.013037	#N/A	0.00478071	0.0086308	#N/A	#N/A	0.023116	0.0104043	0.00150057	0.00247319	0.00105392	#N/A	0.00385484	0.00185642	#N/A	0.00348123	0.0180629	#N/A	#N/A	#N/A	#N/A	#N/A	#N/A	#N/A	#N/A	#N/A	#N/A	#N/A	#N/A	18	ENSG00000108298	RPL19	protein_coding	ribosomal protein L19 [Source:HGNC Symbol;Acc:HGNC:10312]
SYNGR2	#N/A	#N/A	#N/A	0.508653	#N/A	#N/A	#N/A	#N/A	#N/A	#N/A	#N/A	#N/A	#N/A	1.83117	0.548261	0.489089	0.200725	0.357604	#N/A	#N/A	#N/A	#N/A	#N/A	#N/A	#N/A	#N/A	0.442857	#N/A	#N/A	#N/A	0.73285	#N/A	0.343076	#N/A	#N/A	#N/A	#N/A	0.303725	#N/A	#N/A	0.765268	0.195267	#N/A	#N/A	#N/A	#N/A	#N/A	#N/A	0.248612	#N/A	0.593015	1.18996	0.500471	#N/A	0.283663	#N/A	#N/A	#N/A	#N/A	#N/A	#N/A	0.313627	#N/A	18	ENSG00000108639	SYNGR2	protein_coding	synaptogyrin 2 [Source:HGNC Symbol;Acc:HGNC:11499]
RPL6	#N/A	#N/A	#N/A	#N/A	0.076011	#N/A	#N/A	#N/A	#N/A	#N/A	#N/A	#N/A	#N/A	0.0698129	0.0962775	#N/A	0.0706953	0.0829161	#N/A	#N/A	#N/A	#N/A	#N/A	#N/A	#N/A	#N/A	0.0884409	#N/A	#N/A	#N/A	#N/A	#N/A	#N/A	#N/A	0.013084	#N/A	0.00447204	0.00527352	#N/A	#N/A	0.0199127	0.018228	0.0014483	0.00248478	0.000846307	#N/A	0.00273486	0.0012859	#N/A	0.00271228	0.0122585	#N/A	#N/A	#N/A	#N/A	#N/A	#N/A	#N/A	#N/A	#N/A	#N/A	#N/A	#N/A	18	ENSG00000089009	RPL6	protein_coding	ribosomal protein L6 [Source:HGNC Symbol;Acc:HGNC:10362]
PPP1R13B	#N/A	#N/A	#N/A	#N/A	#N/A	#N/A	#N/A	#N/A	#N/A	#N/A	#N/A	#N/A	#N/A	1.6235	1.92614	1.13274	#N/A	2.01214	#N/A	3.62853	1.97734	1.88637	#N/A	0.757366	#N/A	#N/A	1.29422	1.36657	1.11092	#N/A	0.737899	#N/A	#N/A	#N/A	#N/A	#N/A	#N/A	#N/A	#N/A	#N/A	#N/A	#N/A	#N/A	#N/A	#N/A	#N/A	#N/A	#N/A	#N/A	#N/A	#N/A	0.919425	#N/A	#N/A	1.11711	1.10112	1.34143	1.57173	#N/A	1.69187	#N/A	#N/A	#N/A	18	ENSG00000088808	PPP1R13B	protein_coding	protein phosphatase 1 regulatory subunit 13B [Source:HGNC Symbol;Acc:HGNC:14950]
RHBDF2	#N/A	#N/A	#N/A	#N/A	#N/A	#N/A	#N/A	#N/A	#N/A	#N/A	#N/A	#N/A	#N/A	3.48902	4.09489	2.73348	2.05902	5.43132	#N/A	2.15297	2.8259	2.36935	#N/A	1.41819	#N/A	#N/A	#N/A	#N/A	#N/A	#N/A	1.21696	#N/A	1.21118	#N/A	#N/A	#N/A	#N/A	#N/A	#N/A	#N/A	#N/A	#N/A	#N/A	#N/A	#N/A	#N/A	#N/A	#N/A	#N/A	#N/A	#N/A	2.65053	2.24759	2.27971	1.97897	2.51271	1.25405	1.64895	#N/A	#N/A	#N/A	#N/A	#N/A	18	ENSG00000129667	RHBDF2	protein_coding	rhomboid 5 homolog 2 [Source:HGNC Symbol;Acc:HGNC:20788]
ANGPT2	#N/A	#N/A	#N/A	#N/A	#N/A	#N/A	#N/A	#N/A	#N/A	#N/A	#N/A	#N/A	#N/A	0.432506	0.748805	#N/A	#N/A	0.892044	1.31326	0.930541	1.16058	0.927762	#N/A	1.76997	#N/A	#N/A	1.72024	1.51165	1.24775	#N/A	0.333199	#N/A	0.681604	#N/A	#N/A	#N/A	0.475908	#N/A	#N/A	0.231188	#N/A	#N/A	#N/A	#N/A	#N/A	#N/A	#N/A	#N/A	#N/A	#N/A	#N/A	#N/A	#N/A	#N/A	#N/A	#N/A	0.884845	#N/A	0.583211	2.58712	#N/A	#N/A	#N/A	18	ENSG00000091879	ANGPT2	protein_coding	angiopoietin 2 [Source:HGNC Symbol;Acc:HGNC:485]
#267694	#N/A	#N/A	#N/A	#N/A	#N/A	#N/A	#N/A	#N/A	#N/A	#N/A	#N/A	#N/A	#N/A	1.79438	5.00085	1.20858	#N/A	2.25856	#N/A	#N/A	#N/A	1.19631	#N/A	0.775445	1.20125	#N/A	#N/A	#N/A	#N/A	#N/A	3.28887	#N/A	2.08625	1.44698	#N/A	#N/A	#N/A	0.429679	#N/A	#N/A	#N/A	#N/A	#N/A	#N/A	#N/A	#N/A	#N/A	#N/A	#N/A	#N/A	0.508876	2.70762	1.05071	1.89928	1.9333	#N/A	#N/A	1.31325	1.55354	#N/A	#N/A	#N/A	#N/A	18	ENSG00000267694		lncRNA	novel transcript, antisense C18orf1
MOSMO#185716	#N/A	#N/A	#N/A	#N/A	#N/A	#N/A	#N/A	#N/A	#N/A	#N/A	#N/A	#N/A	#N/A	0.312908	0.290561	#N/A	0.42949	#N/A	#N/A	1.35987	#N/A	#N/A	#N/A	0.874487	#N/A	#N/A	0.66693	#N/A	0.677379	#N/A	0.269817	#N/A	#N/A	#N/A	#N/A	#N/A	#N/A	#N/A	#N/A	#N/A	#N/A	#N/A	#N/A	#N/A	#N/A	#N/A	0.197828	0.148426	0.524668	#N/A	#N/A	0.221588	0.414194	#N/A	0.505707	#N/A	1.63169	0.693259	#N/A	#N/A	#N/A	0.503837	1.42287	18	ENSG00000185716	MOSMO	protein_coding	modulator of smoothened [Source:HGNC Symbol;Acc:HGNC:27087]
#287306	#N/A	#N/A	#N/A	#N/A	#N/A	#N/A	#N/A	#N/A	#N/A	#N/A	#N/A	#N/A	#N/A	3.14155	2.0532	2.88673	1.87327	3.18505	3.02151	1.30226	1.38872	#N/A	#N/A	1.25636	#N/A	#N/A	#N/A	#N/A	#N/A	#N/A	#N/A	#N/A	#N/A	#N/A	1.28815	#N/A	#N/A	1.35789	#N/A	1.47867	2.21178	2.36766	#N/A	#N/A	#N/A	#N/A	#N/A	#N/A	#N/A	#N/A	1.9959	#N/A	0.865277	#N/A	#N/A	#N/A	#N/A	#N/A	#N/A	#N/A	#N/A	1.34598	1.43068	18	ENSG00000287306		lncRNA	novel transcript
VWF	#N/A	#N/A	#N/A	#N/A	#N/A	#N/A	#N/A	#N/A	#N/A	#N/A	#N/A	#N/A	#N/A	4.0351	#N/A	1.11565	#N/A	2.46694	#N/A	0.976621	1.25932	#N/A	#N/A	#N/A	#N/A	#N/A	#N/A	#N/A	#N/A	#N/A	#N/A	#N/A	#N/A	#N/A	3.62196	#N/A	#N/A	2.87239	#N/A	0.989655	3.38786	3.31998	2.41753	1.00979	1.974	2.94137	2.28938	2.63404	#N/A	0.154752	1.96077	#N/A	#N/A	#N/A	#N/A	#N/A	#N/A	#N/A	#N/A	#N/A	#N/A	#N/A	#N/A	18	ENSG00000110799	VWF	protein_coding	von Willebrand factor [Source:HGNC Symbol;Acc:HGNC:12726]
NCOR2	1.05727	#N/A	0.986415	0.782222	1.10666	1.38014	1.12409	0.617882	1.89865	#N/A	1.53104	#N/A	#N/A	#N/A	#N/A	#N/A	#N/A	#N/A	#N/A	#N/A	#N/A	#N/A	#N/A	#N/A	#N/A	#N/A	#N/A	0.35343	#N/A	#N/A	#N/A	#N/A	#N/A	#N/A	#N/A	#N/A	#N/A	#N/A	#N/A	#N/A	#N/A	0.305266	0.0955725	#N/A	#N/A	#N/A	#N/A	#N/A	0.523209	#N/A	0.526763	#N/A	#N/A	#N/A	#N/A	#N/A	1.87598	#N/A	#N/A	#N/A	#N/A	1.0317	0.957017	17	ENSG00000196498	NCOR2	protein_coding	nuclear receptor corepressor 2 [Source:HGNC Symbol;Acc:HGNC:7673]
SMG7	0.785213	#N/A	0.280837	#N/A	0.670296	0.724305	#N/A	0.398576	1.03069	#N/A	1.53809	#N/A	#N/A	0.41657	0.598233	0.611502	#N/A	0.405419	#N/A	1.52379	#N/A	#N/A	#N/A	1.3568	#N/A	#N/A	#N/A	#N/A	#N/A	#N/A	0.340353	#N/A	#N/A	#N/A	#N/A	#N/A	#N/A	#N/A	#N/A	#N/A	#N/A	#N/A	#N/A	#N/A	#N/A	#N/A	#N/A	#N/A	0.641553	#N/A	#N/A	#N/A	#N/A	#N/A	#N/A	#N/A	0.927742	#N/A	#N/A	0.896456	#N/A	#N/A	#N/A	17	ENSG00000116698	SMG7	protein_coding	SMG7 nonsense mediated mRNA decay factor [Source:HGNC Symbol;Acc:HGNC:16792]
SLAIN1	1.83552	#N/A	2.65305	1.59364	2.15774	1.80965	#N/A	1.68442	4.15482	#N/A	2.92101	#N/A	#N/A	0.401202	#N/A	1.75308	#N/A	1.18107	#N/A	#N/A	#N/A	1.18415	#N/A	#N/A	#N/A	#N/A	1.78898	2.74788	2.66668	#N/A	#N/A	#N/A	#N/A	#N/A	0.370364	#N/A	#N/A	#N/A	#N/A	#N/A	#N/A	#N/A	#N/A	#N/A	#N/A	#N/A	#N/A	#N/A	#N/A	#N/A	#N/A	#N/A	#N/A	#N/A	#N/A	#N/A	#N/A	1.1557	#N/A	#N/A	#N/A	#N/A	#N/A	17	ENSG00000139737	SLAIN1	protein_coding	SLAIN motif family member 1 [Source:HGNC Symbol;Acc:HGNC:26387]
SIMC1	1.09943	#N/A	#N/A	#N/A	#N/A	#N/A	#N/A	#N/A	#N/A	#N/A	#N/A	#N/A	#N/A	#N/A	#N/A	#N/A	#N/A	#N/A	#N/A	#N/A	#N/A	#N/A	#N/A	#N/A	#N/A	#N/A	#N/A	#N/A	#N/A	#N/A	0.59021	#N/A	0.873763	#N/A	0.390048	#N/A	#N/A	0.321163	#N/A	0.534166	0.774274	0.619767	#N/A	#N/A	#N/A	#N/A	#N/A	#N/A	#N/A	#N/A	0.944441	0.696441	#N/A	0.917838	1.69218	1.02059	3.88765	1.16899	0.763261	#N/A	0.612311	#N/A	#N/A	17	ENSG00000170085	SIMC1	protein_coding	SUMO interacting motifs containing 1 [Source:HGNC Symbol;Acc:HGNC:24779]
#271204	1.10713	#N/A	0.891088	0.86658	0.929114	1.72994	#N/A	0.755862	1.41361	#N/A	1.84861	#N/A	#N/A	0.42361	#N/A	#N/A	#N/A	#N/A	#N/A	#N/A	#N/A	#N/A	#N/A	1.8668	#N/A	#N/A	0.785809	1.10097	#N/A	#N/A	0.588698	3.85902	#N/A	#N/A	#N/A	#N/A	#N/A	#N/A	#N/A	#N/A	#N/A	#N/A	#N/A	#N/A	#N/A	#N/A	#N/A	#N/A	#N/A	#N/A	#N/A	#N/A	#N/A	#N/A	#N/A	#N/A	2.21973	0.931288	#N/A	#N/A	#N/A	#N/A	1.15124	17	ENSG00000271204		lncRNA	novel transcript
XPO5	0.961725	#N/A	0.420485	#N/A	#N/A	#N/A	1.08161	#N/A	0.974603	#N/A	1.66005	#N/A	#N/A	0.337415	#N/A	#N/A	#N/A	0.72155	#N/A	#N/A	#N/A	#N/A	#N/A	0.894294	#N/A	#N/A	0.745631	0.855853	#N/A	#N/A	#N/A	#N/A	#N/A	#N/A	#N/A	#N/A	#N/A	#N/A	#N/A	#N/A	#N/A	#N/A	#N/A	#N/A	#N/A	#N/A	#N/A	#N/A	1.24398	#N/A	#N/A	0.365643	0.702358	#N/A	1.79749	1.18978	1.80792	1.56765	#N/A	#N/A	#N/A	#N/A	#N/A	17	ENSG00000124571	XPO5	protein_coding	exportin 5 [Source:HGNC Symbol;Acc:HGNC:17675]
SLIT1	1.34155	#N/A	0.507404	1.72803	#N/A	#N/A	#N/A	#N/A	#N/A	#N/A	#N/A	#N/A	#N/A	0.97222	2.50316	0.848797	#N/A	#N/A	#N/A	#N/A	#N/A	#N/A	#N/A	1.65692	#N/A	#N/A	#N/A	#N/A	#N/A	#N/A	#N/A	#N/A	1.84282	#N/A	#N/A	#N/A	#N/A	0.625427	#N/A	0.397902	0.542609	0.933565	#N/A	#N/A	#N/A	#N/A	#N/A	#N/A	#N/A	#N/A	0.40363	0.483754	0.879435	#N/A	#N/A	#N/A	1.09626	#N/A	#N/A	#N/A	#N/A	1.98486	#N/A	17	ENSG00000187122	SLIT1	protein_coding	slit guidance ligand 1 [Source:HGNC Symbol;Acc:HGNC:11085]
AP2B1	0.594239	#N/A	#N/A	#N/A	#N/A	#N/A	0.755779	#N/A	0.631986	#N/A	0.923853	#N/A	#N/A	#N/A	0.218447	0.223742	#N/A	#N/A	#N/A	1.43104	#N/A	#N/A	#N/A	1.03924	#N/A	#N/A	0.402479	#N/A	0.65856	#N/A	0.184865	#N/A	#N/A	#N/A	#N/A	#N/A	0.161575	#N/A	#N/A	#N/A	#N/A	#N/A	#N/A	#N/A	#N/A	#N/A	#N/A	#N/A	0.583311	#N/A	#N/A	#N/A	#N/A	#N/A	0.48971	#N/A	1.44425	0.933577	#N/A	2.18114	#N/A	#N/A	#N/A	17	ENSG00000006125	AP2B1	protein_coding	adaptor related protein complex 2 subunit beta 1 [Source:HGNC Symbol;Acc:HGNC:563]
CHSY3	#N/A	3.74503	#N/A	#N/A	#N/A	#N/A	#N/A	#N/A	#N/A	#N/A	#N/A	#N/A	#N/A	#N/A	#N/A	#N/A	#N/A	#N/A	#N/A	#N/A	#N/A	#N/A	#N/A	#N/A	#N/A	0.833033	2.34101	2.71814	3.4543	2.95535	1.39029	#N/A	1.66595	#N/A	1.31784	#N/A	#N/A	0.815402	#N/A	1.60455	2.08802	3.08668	#N/A	#N/A	#N/A	#N/A	#N/A	#N/A	#N/A	#N/A	1.56342	#N/A	#N/A	#N/A	#N/A	#N/A	1.69291	#N/A	#N/A	#N/A	#N/A	4.08307	2.16164	17	ENSG00000198108	CHSY3	protein_coding	chondroitin sulfate synthase 3 [Source:HGNC Symbol;Acc:HGNC:24293]
SH3RF3	#N/A	2.14906	#N/A	#N/A	#N/A	#N/A	#N/A	#N/A	#N/A	#N/A	#N/A	#N/A	#N/A	#N/A	#N/A	#N/A	#N/A	#N/A	#N/A	#N/A	#N/A	#N/A	#N/A	0.831867	#N/A	0.913744	0.875899	1.13085	2.74477	2.61719	#N/A	#N/A	#N/A	#N/A	#N/A	#N/A	#N/A	0.358129	#N/A	0.285696	0.390456	#N/A	#N/A	#N/A	#N/A	#N/A	#N/A	#N/A	#N/A	#N/A	0.532372	2.38311	#N/A	#N/A	2.83873	1.19032	#N/A	1.34933	#N/A	#N/A	#N/A	2.81047	2.58939	17	ENSG00000172985	SH3RF3	protein_coding	SH3 domain containing ring finger 3 [Source:HGNC Symbol;Acc:HGNC:24699]
ARHGEF12	#N/A	1.62006	#N/A	#N/A	#N/A	#N/A	#N/A	#N/A	#N/A	#N/A	#N/A	#N/A	#N/A	0.401319	0.411586	0.281384	#N/A	0.498481	0.532689	1.56518	0.803863	0.591448	#N/A	1.23787	#N/A	#N/A	0.675572	1.28254	2.23393	#N/A	#N/A	#N/A	#N/A	#N/A	#N/A	#N/A	#N/A	#N/A	#N/A	#N/A	#N/A	#N/A	#N/A	#N/A	#N/A	#N/A	#N/A	#N/A	#N/A	0.202457	#N/A	#N/A	#N/A	#N/A	#N/A	#N/A	1.59422	#N/A	#N/A	#N/A	#N/A	2.37168	1.7466	17	ENSG00000196914	ARHGEF12	protein_coding	Rho guanine nucleotide exchange factor 12 [Source:HGNC Symbol;Acc:HGNC:14193]
HIVEP3	#N/A	1.98696	#N/A	0.449076	#N/A	#N/A	#N/A	1.19436	#N/A	#N/A	#N/A	#N/A	#N/A	0.342447	1.26446	0.517668	#N/A	0.524428	#N/A	1.25153	0.849083	#N/A	#N/A	1.1832	#N/A	#N/A	0.589499	#N/A	#N/A	#N/A	#N/A	#N/A	#N/A	#N/A	#N/A	#N/A	#N/A	#N/A	#N/A	#N/A	#N/A	#N/A	0.160802	#N/A	#N/A	#N/A	0.171254	#N/A	#N/A	0.378733	#N/A	#N/A	#N/A	0.816349	0.866767	#N/A	1.67258	#N/A	#N/A	#N/A	#N/A	#N/A	#N/A	17	ENSG00000127124	HIVEP3	protein_coding	HIVEP zinc finger 3 [Source:HGNC Symbol;Acc:HGNC:13561]
ZNF197#186448	#N/A	3.55472	0.52742	0.824342	#N/A	0.975607	0.877274	1.12374	1.35088	#N/A	2.91199	#N/A	#N/A	#N/A	#N/A	#N/A	#N/A	#N/A	#N/A	#N/A	#N/A	1.05009	#N/A	0.964662	#N/A	#N/A	1.09997	1.5495	1.10075	2.40931	#N/A	#N/A	#N/A	#N/A	#N/A	#N/A	#N/A	#N/A	#N/A	#N/A	#N/A	#N/A	#N/A	#N/A	#N/A	#N/A	#N/A	#N/A	#N/A	#N/A	#N/A	#N/A	#N/A	#N/A	#N/A	#N/A	1.81905	#N/A	#N/A	#N/A	#N/A	1.2008	2.55048	17	ENSG00000186448	ZNF197	protein_coding	zinc finger protein 197 [Source:HGNC Symbol;Acc:HGNC:12988]
NAF1	#N/A	3.42983	1.30201	0.793069	1.66405	1.33775	0.857459	0.673879	1.45277	#N/A	1.67162	#N/A	#N/A	0.321071	#N/A	#N/A	#N/A	#N/A	0.811813	1.1104	#N/A	#N/A	#N/A	1.29325	#N/A	#N/A	#N/A	0.799447	1.50684	#N/A	#N/A	#N/A	#N/A	#N/A	#N/A	#N/A	#N/A	#N/A	#N/A	#N/A	#N/A	#N/A	#N/A	#N/A	#N/A	#N/A	#N/A	#N/A	#N/A	#N/A	#N/A	#N/A	#N/A	#N/A	#N/A	#N/A	0.94043	#N/A	#N/A	#N/A	#N/A	#N/A	1.55359	17	ENSG00000145414	NAF1	protein_coding	nuclear assembly factor 1 ribonucleoprotein [Source:HGNC Symbol;Acc:HGNC:25126]
SSH1	#N/A	1.89871	#N/A	#N/A	#N/A	#N/A	#N/A	#N/A	#N/A	#N/A	#N/A	#N/A	#N/A	0.580563	0.726836	0.493893	#N/A	0.448646	#N/A	1.3058	#N/A	0.642766	#N/A	1.31139	0.710912	#N/A	#N/A	#N/A	#N/A	#N/A	0.533005	#N/A	#N/A	#N/A	#N/A	#N/A	#N/A	#N/A	#N/A	#N/A	#N/A	#N/A	#N/A	#N/A	#N/A	#N/A	#N/A	#N/A	#N/A	#N/A	#N/A	0.51395	#N/A	#N/A	0.743874	#N/A	2.30702	1.39068	0.594024	1.46511	#N/A	1.58123	#N/A	17	ENSG00000084112	SSH1	protein_coding	slingshot protein phosphatase 1 [Source:HGNC Symbol;Acc:HGNC:30579]
TXNDC9	#N/A	3.06536	0.283271	#N/A	#N/A	#N/A	#N/A	#N/A	#N/A	#N/A	#N/A	#N/A	0.654276	0.370612	#N/A	0.659361	0.830236	1.01336	#N/A	1.31915	#N/A	1.04254	#N/A	#N/A	#N/A	1.07198	#N/A	1.96523	#N/A	#N/A	0.470796	#N/A	#N/A	#N/A	#N/A	#N/A	#N/A	#N/A	#N/A	#N/A	#N/A	#N/A	#N/A	#N/A	#N/A	#N/A	#N/A	#N/A	#N/A	#N/A	#N/A	0.678062	#N/A	#N/A	#N/A	0.952541	#N/A	1.83833	#N/A	1.84127	#N/A	#N/A	1.93927	17	ENSG00000115514	TXNDC9	protein_coding	thioredoxin domain containing 9 [Source:HGNC Symbol;Acc:HGNC:24110]
#286458	#N/A	1.98472	#N/A	#N/A	#N/A	0.5768	#N/A	#N/A	#N/A	#N/A	#N/A	#N/A	#N/A	#N/A	0.402126	#N/A	#N/A	#N/A	#N/A	#N/A	#N/A	#N/A	#N/A	#N/A	#N/A	0.988049	1.84279	1.79456	2.70245	2.6522	#N/A	#N/A	#N/A	#N/A	0.431771	#N/A	#N/A	0.266387	#N/A	#N/A	0.394864	0.624601	#N/A	#N/A	#N/A	#N/A	0.266159	0.276804	#N/A	#N/A	0.240405	#N/A	#N/A	#N/A	#N/A	#N/A	#N/A	#N/A	#N/A	#N/A	#N/A	2.37845	2.60594	17	ENSG00000286458		lncRNA	novel transcript, antisense to AGBL3and CALD1
NACC2	#N/A	2.32011	#N/A	#N/A	#N/A	#N/A	#N/A	#N/A	#N/A	#N/A	#N/A	#N/A	#N/A	0.482771	#N/A	0.45035	#N/A	#N/A	#N/A	#N/A	0.927901	#N/A	#N/A	1.00331	#N/A	#N/A	#N/A	0.759964	#N/A	#N/A	0.527588	#N/A	#N/A	#N/A	0.617216	#N/A	#N/A	0.519682	#N/A	0.329163	0.534498	0.686107	#N/A	#N/A	#N/A	#N/A	#N/A	0.257345	#N/A	#N/A	0.617293	#N/A	#N/A	#N/A	#N/A	#N/A	1.24823	#N/A	#N/A	1.1618	#N/A	0.994483	#N/A	17	ENSG00000148411	NACC2	protein_coding	NACC family member 2 [Source:HGNC Symbol;Acc:HGNC:23846]
HOXC6	#N/A	2.83942	4.52942	2.69776	2.50033	4.05877	5.49742	2.65221	1.82306	#N/A	1.62077	#N/A	#N/A	#N/A	#N/A	#N/A	#N/A	#N/A	#N/A	#N/A	#N/A	#N/A	#N/A	#N/A	#N/A	#N/A	4.949	2.68421	3.87676	1.89892	#N/A	#N/A	#N/A	#N/A	#N/A	#N/A	#N/A	#N/A	#N/A	#N/A	#N/A	0.506514	#N/A	#N/A	#N/A	#N/A	#N/A	#N/A	#N/A	#N/A	0.402369	#N/A	#N/A	#N/A	#N/A	#N/A	#N/A	#N/A	#N/A	#N/A	#N/A	3.1601	4.56029	17	ENSG00000197757	HOXC6	protein_coding	homeobox C6 [Source:HGNC Symbol;Acc:HGNC:5128]
CACHD1	#N/A	2.2523	#N/A	#N/A	#N/A	#N/A	#N/A	#N/A	#N/A	#N/A	#N/A	#N/A	#N/A	#N/A	#N/A	#N/A	#N/A	#N/A	#N/A	#N/A	#N/A	#N/A	#N/A	#N/A	#N/A	#N/A	3.38028	1.95716	2.57162	2.70468	#N/A	#N/A	#N/A	#N/A	0.790315	#N/A	#N/A	0.33803	#N/A	0.616394	0.825555	0.901997	#N/A	#N/A	#N/A	#N/A	#N/A	#N/A	#N/A	#N/A	0.848077	1.34699	#N/A	#N/A	1.9084	#N/A	2.09668	0.764018	#N/A	#N/A	#N/A	3.34293	1.77608	17	ENSG00000158966	CACHD1	protein_coding	cache domain containing 1 [Source:HGNC Symbol;Acc:HGNC:29314]
ARNT	#N/A	1.44472	#N/A	#N/A	#N/A	#N/A	0.585878	0.445386	0.745406	0.255554	1.22201	#N/A	#N/A	#N/A	#N/A	#N/A	#N/A	#N/A	#N/A	0.952746	#N/A	#N/A	#N/A	#N/A	#N/A	#N/A	#N/A	#N/A	#N/A	#N/A	#N/A	#N/A	#N/A	#N/A	0.235785	#N/A	0.150003	#N/A	#N/A	#N/A	0.153286	0.305833	#N/A	#N/A	#N/A	#N/A	#N/A	#N/A	0.692184	#N/A	#N/A	#N/A	#N/A	#N/A	#N/A	#N/A	2.37745	0.620911	0.560079	1.05895	#N/A	0.990292	#N/A	17	ENSG00000143437	ARNT	protein_coding	aryl hydrocarbon receptor nuclear translocator [Source:HGNC Symbol;Acc:HGNC:700]
ABCA9-AS1	#N/A	2.46397	5.21922	2.97527	3.26451	3.73438	2.99837	3.42487	2.8031	#N/A	2.93747	#N/A	#N/A	#N/A	#N/A	#N/A	#N/A	#N/A	#N/A	#N/A	#N/A	#N/A	#N/A	#N/A	#N/A	#N/A	#N/A	#N/A	#N/A	1.6924	#N/A	#N/A	#N/A	#N/A	#N/A	#N/A	0.573578	#N/A	#N/A	#N/A	#N/A	#N/A	#N/A	#N/A	#N/A	#N/A	#N/A	#N/A	#N/A	#N/A	#N/A	#N/A	1.75452	1.83855	#N/A	#N/A	1.63485	#N/A	1.07428	#N/A	#N/A	2.91827	4.26438	17	ENSG00000231749	ABCA9-AS1	lncRNA	ABCA9 antisense RNA 1 [Source:HGNC Symbol;Acc:HGNC:39983]
TNKS#173273	#N/A	1.23178	0.169195	#N/A	0.325858	0.498054	0.528538	0.318217	0.901098	#N/A	0.868544	#N/A	#N/A	#N/A	#N/A	#N/A	#N/A	#N/A	#N/A	1.02369	#N/A	#N/A	#N/A	0.72879	#N/A	#N/A	0.597071	0.712602	0.981748	#N/A	#N/A	#N/A	#N/A	#N/A	#N/A	#N/A	#N/A	#N/A	#N/A	#N/A	#N/A	#N/A	#N/A	#N/A	#N/A	#N/A	#N/A	#N/A	#N/A	#N/A	#N/A	#N/A	#N/A	#N/A	0.572692	#N/A	1.80448	#N/A	#N/A	0.886651	#N/A	0.48833	#N/A	17	ENSG00000173273	TNKS	protein_coding	tankyrase [Source:HGNC Symbol;Acc:HGNC:11941]
ADAMTS9	#N/A	1.9613	#N/A	#N/A	#N/A	#N/A	#N/A	#N/A	#N/A	#N/A	#N/A	#N/A	#N/A	1.6071	2.1778	1.59834	#N/A	2.58736	1.26306	2.74198	1.47607	1.13903	0.53482	1.80678	#N/A	#N/A	2.71927	2.18131	2.58874	#N/A	#N/A	#N/A	#N/A	#N/A	#N/A	#N/A	#N/A	#N/A	#N/A	#N/A	#N/A	#N/A	#N/A	#N/A	#N/A	#N/A	#N/A	#N/A	#N/A	#N/A	#N/A	#N/A	#N/A	#N/A	#N/A	#N/A	1.26264	#N/A	#N/A	#N/A	#N/A	3.23412	2.8105	17	ENSG00000163638	ADAMTS9	protein_coding	ADAM metallopeptidase with thrombospondin type 1 motif 9 [Source:HGNC Symbol;Acc:HGNC:13202]
REXO2	#N/A	2.00297	1.94858	#N/A	1.67086	2.00301	1.62766	1.12062	1.59729	#N/A	5.04679	#N/A	#N/A	#N/A	#N/A	#N/A	#N/A	#N/A	#N/A	#N/A	#N/A	#N/A	#N/A	#N/A	#N/A	#N/A	2.38259	1.50787	1.88007	#N/A	#N/A	#N/A	#N/A	#N/A	#N/A	#N/A	0.466853	#N/A	#N/A	#N/A	#N/A	#N/A	#N/A	#N/A	#N/A	#N/A	#N/A	#N/A	#N/A	#N/A	#N/A	0.822166	#N/A	#N/A	#N/A	1.15516	2.663	#N/A	0.983888	#N/A	#N/A	#N/A	2.1513	17	ENSG00000076043	REXO2	protein_coding	RNA exonuclease 2 [Source:HGNC Symbol;Acc:HGNC:17851]
TMEM8B	#N/A	2.21408	2.72036	1.53457	1.66055	5.34773	2.05668	1.3215	1.84378	#N/A	4.10406	#N/A	#N/A	#N/A	0.913479	#N/A	#N/A	#N/A	#N/A	#N/A	#N/A	#N/A	#N/A	1.21038	1.29005	#N/A	2.6298	2.73218	1.08073	#N/A	#N/A	#N/A	#N/A	#N/A	#N/A	#N/A	#N/A	#N/A	#N/A	#N/A	#N/A	#N/A	#N/A	#N/A	#N/A	#N/A	#N/A	#N/A	#N/A	#N/A	#N/A	#N/A	#N/A	#N/A	#N/A	#N/A	#N/A	#N/A	#N/A	#N/A	#N/A	2.14053	4.01975	17	ENSG00000137103	TMEM8B	protein_coding	transmembrane protein 8B [Source:HGNC Symbol;Acc:HGNC:21427]
CSAD	#N/A	1.5504	0.22524	#N/A	#N/A	0.805253	0.662414	#N/A	0.94404	#N/A	0.785097	#N/A	#N/A	#N/A	#N/A	#N/A	#N/A	#N/A	#N/A	#N/A	0.793006	#N/A	#N/A	1.43881	#N/A	#N/A	1.06168	0.527105	1.30844	#N/A	#N/A	#N/A	#N/A	#N/A	#N/A	#N/A	#N/A	#N/A	#N/A	#N/A	0.224909	#N/A	#N/A	#N/A	#N/A	0.484713	#N/A	#N/A	1.04272	#N/A	0.255168	#N/A	#N/A	#N/A	#N/A	#N/A	#N/A	#N/A	#N/A	#N/A	#N/A	0.622207	1.11025	17	ENSG00000139631	CSAD	protein_coding	cysteine sulfinic acid decarboxylase [Source:HGNC Symbol;Acc:HGNC:18966]
CHAMP1	#N/A	2.01422	0.67198	#N/A	#N/A	#N/A	1.40737	0.625709	1.38462	#N/A	2.58831	#N/A	#N/A	#N/A	#N/A	0.818838	1.0534	#N/A	1.24058	#N/A	1.36674	#N/A	#N/A	#N/A	#N/A	#N/A	#N/A	#N/A	0.87477	#N/A	#N/A	#N/A	0.814174	#N/A	#N/A	#N/A	0.296394	#N/A	#N/A	#N/A	#N/A	#N/A	#N/A	#N/A	#N/A	#N/A	#N/A	#N/A	#N/A	#N/A	#N/A	0.483822	0.5866	#N/A	#N/A	#N/A	3.47889	1.94848	#N/A	#N/A	#N/A	#N/A	#N/A	17	ENSG00000198824	CHAMP1	protein_coding	chromosome alignment maintaining phosphoprotein 1 [Source:HGNC Symbol;Acc:HGNC:20311]
#282917	#N/A	1.96912	0.536682	#N/A	0.928744	1.07886	1.03316	0.913041	#N/A	#N/A	2.50898	#N/A	0.678121	#N/A	#N/A	#N/A	#N/A	#N/A	1.09009	#N/A	#N/A	#N/A	#N/A	1.26134	#N/A	#N/A	0.872696	0.991549	0.970095	#N/A	#N/A	#N/A	#N/A	#N/A	#N/A	#N/A	0.668574	#N/A	#N/A	#N/A	#N/A	#N/A	#N/A	#N/A	#N/A	#N/A	#N/A	#N/A	#N/A	#N/A	0.305901	#N/A	#N/A	#N/A	#N/A	#N/A	1.40595	#N/A	1.42034	#N/A	#N/A	#N/A	#N/A	17	ENSG00000282917		lncRNA	novel transcript, antisense to CORIN and NFXL1
CEBPG	#N/A	1.75762	#N/A	#N/A	#N/A	#N/A	#N/A	#N/A	#N/A	#N/A	#N/A	#N/A	#N/A	#N/A	0.891199	#N/A	1.5158	0.876638	#N/A	#N/A	#N/A	1.37799	#N/A	#N/A	#N/A	#N/A	#N/A	#N/A	#N/A	#N/A	1.1979	#N/A	1.90315	#N/A	#N/A	#N/A	#N/A	#N/A	#N/A	0.471151	#N/A	#N/A	#N/A	#N/A	#N/A	#N/A	#N/A	#N/A	#N/A	#N/A	#N/A	2.80444	1.05671	2.01734	2.46687	#N/A	#N/A	3.45104	1.64255	1.64461	#N/A	1.80813	1.68671	17	ENSG00000153879	CEBPG	protein_coding	CCAAT enhancer binding protein gamma [Source:HGNC Symbol;Acc:HGNC:1837]
ZCCHC14	#N/A	1.32955	#N/A	#N/A	#N/A	#N/A	#N/A	#N/A	#N/A	#N/A	#N/A	#N/A	#N/A	0.662809	0.442619	0.574738	#N/A	0.679055	0.990754	1.70968	0.777485	0.775233	#N/A	1.23955	#N/A	#N/A	0.635846	#N/A	1.10467	#N/A	0.569254	#N/A	0.595672	#N/A	#N/A	#N/A	#N/A	#N/A	#N/A	#N/A	#N/A	#N/A	#N/A	#N/A	#N/A	#N/A	0.192691	#N/A	0.66357	#N/A	#N/A	#N/A	#N/A	#N/A	#N/A	#N/A	1.25241	#N/A	#N/A	#N/A	#N/A	#N/A	#N/A	17	ENSG00000140948	ZCCHC14	protein_coding	zinc finger CCHC-type containing 14 [Source:HGNC Symbol;Acc:HGNC:24134]
SNHG1	#N/A	1.6182	1.37546	0.884382	2.03068	1.24058	1.77241	1.01847	1.0607	#N/A	#N/A	#N/A	0.959441	1.00763	0.716295	0.715243	#N/A	#N/A	#N/A	#N/A	#N/A	1.52367	#N/A	#N/A	1.76769	#N/A	#N/A	#N/A	#N/A	#N/A	#N/A	#N/A	#N/A	#N/A	#N/A	#N/A	#N/A	#N/A	#N/A	#N/A	#N/A	#N/A	#N/A	#N/A	#N/A	#N/A	#N/A	#N/A	1.208	#N/A	#N/A	#N/A	#N/A	#N/A	#N/A	#N/A	2.81552	1.2051	#N/A	#N/A	#N/A	#N/A	#N/A	17	ENSG00000255717	SNHG1	lncRNA	small nucleolar RNA host gene 1 [Source:HGNC Symbol;Acc:HGNC:32688]
PRKACA#072062	#N/A	1.26473	1.04063	#N/A	#N/A	1.5599	1.25062	#N/A	1.52771	#N/A	1.26771	#N/A	#N/A	#N/A	#N/A	#N/A	#N/A	0.87906	#N/A	1.58509	#N/A	#N/A	#N/A	0.904739	#N/A	#N/A	#N/A	#N/A	#N/A	#N/A	#N/A	#N/A	#N/A	#N/A	#N/A	#N/A	0.318395	#N/A	#N/A	#N/A	#N/A	#N/A	#N/A	#N/A	#N/A	#N/A	#N/A	#N/A	#N/A	#N/A	#N/A	1.03972	#N/A	1.27491	#N/A	1.14898	2.10585	2.70198	#N/A	#N/A	#N/A	1.91286	5.36922	17	ENSG00000072062	PRKACA	protein_coding	protein kinase cAMP-activated catalytic subunit alpha [Source:HGNC Symbol;Acc:HGNC:9380]
LRRK2	#N/A	#N/A	3.30196	#N/A	3.06518	3.09649	3.17952	1.73468	1.60465	#N/A	1.86588	#N/A	0.502223	#N/A	#N/A	#N/A	#N/A	#N/A	#N/A	#N/A	#N/A	#N/A	#N/A	#N/A	#N/A	#N/A	#N/A	#N/A	#N/A	#N/A	#N/A	#N/A	#N/A	#N/A	#N/A	#N/A	#N/A	#N/A	#N/A	#N/A	#N/A	#N/A	#N/A	#N/A	#N/A	#N/A	#N/A	#N/A	#N/A	#N/A	#N/A	0.526906	0.648441	#N/A	0.669859	0.814149	1.38092	1.20302	1.55953	#N/A	#N/A	1.90237	2.32147	17	ENSG00000188906	LRRK2	protein_coding	leucine rich repeat kinase 2 [Source:HGNC Symbol;Acc:HGNC:18618]
ZNF594-DT	#N/A	#N/A	1.45295	1.18275	1.50821	1.7545	1.06656	1.39964	1.41858	#N/A	1.7324	#N/A	0.673532	#N/A	0.518821	#N/A	#N/A	#N/A	#N/A	1.51296	#N/A	#N/A	#N/A	1.35858	#N/A	#N/A	#N/A	#N/A	#N/A	#N/A	#N/A	#N/A	#N/A	#N/A	#N/A	#N/A	#N/A	#N/A	#N/A	#N/A	#N/A	#N/A	#N/A	#N/A	#N/A	#N/A	#N/A	#N/A	#N/A	#N/A	#N/A	0.607724	#N/A	#N/A	#N/A	1.19494	#N/A	1.9033	#N/A	1.10546	#N/A	0.759566	#N/A	17	ENSG00000261879	ZNF594-DT	lncRNA	ZNF594 divergent transcript [Source:HGNC Symbol;Acc:HGNC:55347]
UBE2D3-AS1	#N/A	#N/A	2.97599	1.44801	3.96385	3.4759	2.45341	2.33005	1.71169	#N/A	3.56242	#N/A	1.03345	#N/A	#N/A	#N/A	#N/A	#N/A	#N/A	#N/A	#N/A	1.10494	#N/A	#N/A	#N/A	#N/A	#N/A	#N/A	#N/A	#N/A	#N/A	#N/A	#N/A	#N/A	#N/A	#N/A	#N/A	#N/A	#N/A	#N/A	#N/A	#N/A	#N/A	#N/A	#N/A	#N/A	#N/A	#N/A	#N/A	#N/A	#N/A	0.43603	#N/A	#N/A	1.14909	#N/A	3.06778	1.86361	1.82963	2.16671	#N/A	1.63207	#N/A	17	ENSG00000246560	UBE2D3-AS1	lncRNA	UBE2D3 antisense RNA 1 [Source:HGNC Symbol;Acc:HGNC:54095]
#267042	#N/A	#N/A	2.11465	1.26369	1.33927	2.43742	4.12773	1.99173	4.17683	#N/A	#N/A	#N/A	#N/A	#N/A	#N/A	#N/A	#N/A	#N/A	#N/A	#N/A	#N/A	#N/A	#N/A	1.27446	#N/A	#N/A	3.76661	1.95466	1.09064	#N/A	#N/A	#N/A	#N/A	#N/A	#N/A	#N/A	#N/A	0.558642	#N/A	#N/A	0.283845	#N/A	#N/A	#N/A	#N/A	#N/A	#N/A	#N/A	1.26833	#N/A	0.641091	#N/A	#N/A	#N/A	#N/A	#N/A	#N/A	#N/A	#N/A	#N/A	#N/A	1.9685	2.80054	17	ENSG00000267042		lncRNA	novel transcript, antisense to CCR10
RAD50	#N/A	#N/A	0.805384	0.625805	1.00054	1.46732	1.28095	1.14356	2.64509	#N/A	1.21658	#N/A	0.410292	#N/A	#N/A	#N/A	#N/A	#N/A	#N/A	#N/A	#N/A	#N/A	#N/A	1.03396	#N/A	#N/A	0.777479	0.719583	#N/A	#N/A	#N/A	#N/A	#N/A	#N/A	#N/A	#N/A	#N/A	#N/A	#N/A	#N/A	#N/A	#N/A	#N/A	#N/A	#N/A	#N/A	#N/A	#N/A	#N/A	#N/A	#N/A	0.233322	#N/A	#N/A	#N/A	0.697635	1.86731	1.12989	#N/A	0.989895	#N/A	#N/A	#N/A	17	ENSG00000113522	RAD50	protein_coding	RAD50 double strand break repair protein [Source:HGNC Symbol;Acc:HGNC:9816]
SRRM2-AS1	#N/A	#N/A	2.04209	1.72705	1.33254	#N/A	1.23795	3.7905	1.11062	#N/A	0.656535	#N/A	1.55269	1.90555	1.27308	1.80115	#N/A	1.85039	#N/A	#N/A	#N/A	#N/A	#N/A	#N/A	#N/A	#N/A	#N/A	#N/A	#N/A	#N/A	1.22394	#N/A	#N/A	#N/A	#N/A	#N/A	#N/A	#N/A	#N/A	#N/A	#N/A	#N/A	#N/A	#N/A	#N/A	#N/A	#N/A	#N/A	#N/A	#N/A	#N/A	1.93712	4.1526	#N/A	#N/A	0.93654	#N/A	#N/A	1.23383	#N/A	#N/A	#N/A	#N/A	17	ENSG00000205913	SRRM2-AS1	lncRNA	SRRM2 antisense RNA 1 [Source:HGNC Symbol;Acc:HGNC:44162]
LINC02609	#N/A	#N/A	3.19116	3.08415	1.8727	4.06721	2.05303	1.85393	1.35845	#N/A	2.56636	#N/A	#N/A	#N/A	#N/A	#N/A	#N/A	#N/A	#N/A	#N/A	#N/A	#N/A	#N/A	#N/A	#N/A	#N/A	0.96585	1.56765	2.70261	#N/A	#N/A	#N/A	#N/A	#N/A	0.81302	#N/A	#N/A	#N/A	#N/A	0.492009	0.518915	0.938082	#N/A	#N/A	#N/A	#N/A	#N/A	#N/A	#N/A	#N/A	#N/A	#N/A	#N/A	#N/A	#N/A	#N/A	#N/A	#N/A	#N/A	#N/A	#N/A	1.4968	1.81592	17	ENSG00000233593	LINC02609	lncRNA	long intergenic non-protein coding RNA 2609 [Source:HGNC Symbol;Acc:HGNC:27140]
GNAS-AS1	#N/A	#N/A	3.81186	1.20886	2.28536	1.75692	#N/A	2.46513	1.79726	#N/A	0.875337	#N/A	#N/A	#N/A	1.00536	#N/A	1.12837	#N/A	#N/A	0.757656	#N/A	#N/A	#N/A	#N/A	#N/A	#N/A	1.70064	#N/A	2.28093	#N/A	#N/A	#N/A	#N/A	#N/A	#N/A	#N/A	#N/A	#N/A	#N/A	#N/A	#N/A	#N/A	#N/A	#N/A	#N/A	#N/A	#N/A	#N/A	#N/A	#N/A	#N/A	1.41361	#N/A	1.57261	1.49914	#N/A	0.662531	#N/A	1.63246	#N/A	#N/A	#N/A	#N/A	17	ENSG00000235590	GNAS-AS1	lncRNA	GNAS antisense RNA 1 [Source:HGNC Symbol;Acc:HGNC:24872]
DHRS4-AS1#215256	#N/A	#N/A	1.00455	0.571995	0.746054	1.20317	1.71002	1.0293	1.6985	#N/A	2.36028	#N/A	0.811189	#N/A	0.690292	#N/A	#N/A	#N/A	#N/A	1.30932	#N/A	#N/A	#N/A	#N/A	#N/A	#N/A	#N/A	#N/A	#N/A	2.41762	#N/A	#N/A	#N/A	#N/A	#N/A	#N/A	#N/A	#N/A	#N/A	#N/A	#N/A	#N/A	#N/A	#N/A	#N/A	#N/A	#N/A	#N/A	#N/A	#N/A	#N/A	0.432853	#N/A	#N/A	#N/A	1.19199	1.96617	#N/A	#N/A	#N/A	0.76788	0.913328	#N/A	17	ENSG00000215256	DHRS4-AS1	lncRNA	DHRS4 antisense RNA 1 [Source:HGNC Symbol;Acc:HGNC:23175]
HYPK	#N/A	#N/A	1.73409	#N/A	1.12082	1.46195	1.35411	1.75444	2.20672	#N/A	1.29299	#N/A	1.82743	0.53246	#N/A	1.28095	#N/A	#N/A	#N/A	#N/A	#N/A	#N/A	#N/A	#N/A	#N/A	#N/A	#N/A	#N/A	#N/A	#N/A	#N/A	#N/A	#N/A	#N/A	#N/A	#N/A	#N/A	#N/A	#N/A	#N/A	#N/A	#N/A	#N/A	#N/A	#N/A	#N/A	#N/A	#N/A	#N/A	#N/A	#N/A	1.3612	1.6313	1.65198	#N/A	1.31293	1.50538	1.51309	1.28175	#N/A	#N/A	#N/A	#N/A	17	ENSG00000242028	HYPK	protein_coding	huntingtin interacting protein K [Source:HGNC Symbol;Acc:HGNC:18418]
TMEM108-AS1	#N/A	#N/A	5.64205	1.99957	#N/A	0.753231	0.62896	1.96252	#N/A	#N/A	#N/A	#N/A	1.19954	0.928576	#N/A	1.16765	0.561192	#N/A	#N/A	#N/A	#N/A	#N/A	1.17947	#N/A	#N/A	#N/A	#N/A	0.698961	0.751314	#N/A	1.34779	#N/A	1.1137	#N/A	#N/A	#N/A	#N/A	#N/A	#N/A	#N/A	#N/A	#N/A	#N/A	#N/A	#N/A	#N/A	#N/A	#N/A	#N/A	#N/A	#N/A	1.9367	#N/A	#N/A	0.684098	#N/A	#N/A	0.545965	#N/A	#N/A	#N/A	#N/A	#N/A	17	ENSG00000251011	TMEM108-AS1	lncRNA	TMEM108 antisense RNA 1 [Source:HGNC Symbol;Acc:HGNC:50307]
CIBAR1	#N/A	#N/A	3.52892	2.00404	2.91124	3.8255	3.56478	1.11423	2.65948	#N/A	4.28062	#N/A	0.845432	#N/A	#N/A	#N/A	#N/A	#N/A	#N/A	#N/A	#N/A	#N/A	#N/A	#N/A	#N/A	#N/A	1.20483	2.49645	1.63644	#N/A	#N/A	#N/A	#N/A	#N/A	#N/A	#N/A	#N/A	#N/A	#N/A	#N/A	#N/A	#N/A	#N/A	#N/A	#N/A	#N/A	#N/A	#N/A	#N/A	#N/A	#N/A	#N/A	#N/A	#N/A	#N/A	1.26889	2.03881	2.18189	#N/A	#N/A	#N/A	2.04024	2.64323	17	ENSG00000188343	CIBAR1	protein_coding	CBY1 interacting BAR domain containing 1 [Source:HGNC Symbol;Acc:HGNC:30452]
LINC01340	#N/A	#N/A	2.0466	3.29019	#N/A	2.05183	#N/A	2.17944	2.83834	#N/A	#N/A	#N/A	#N/A	#N/A	#N/A	#N/A	#N/A	#N/A	#N/A	#N/A	1.68042	#N/A	#N/A	#N/A	#N/A	#N/A	#N/A	#N/A	3.03927	#N/A	2.73611	#N/A	1.33121	#N/A	#N/A	#N/A	#N/A	0.558711	#N/A	#N/A	#N/A	#N/A	#N/A	#N/A	#N/A	#N/A	#N/A	#N/A	#N/A	#N/A	#N/A	2.6539	3.14998	1.26797	3.08848	2.39788	0.986015	#N/A	#N/A	#N/A	#N/A	1.63166	#N/A	17	ENSG00000250331	LINC01340	lncRNA	long intergenic non-protein coding RNA 1340 [Source:HGNC Symbol;Acc:HGNC:50550]
#258520	#N/A	#N/A	1.38095	#N/A	#N/A	1.39213	1.77036	1.90291	2.74176	0.913176	1.30423	#N/A	2.42469	#N/A	#N/A	#N/A	#N/A	#N/A	#N/A	#N/A	#N/A	#N/A	#N/A	#N/A	#N/A	#N/A	2.86165	1.56912	2.83501	#N/A	#N/A	#N/A	#N/A	#N/A	#N/A	#N/A	#N/A	0.4503	#N/A	#N/A	#N/A	#N/A	#N/A	#N/A	#N/A	#N/A	#N/A	#N/A	#N/A	#N/A	0.432901	#N/A	#N/A	#N/A	#N/A	2.122	#N/A	1.27763	1.545	#N/A	#N/A	1.40663	#N/A	17	ENSG00000258520		lncRNA	novel transcript
LINC00629	#N/A	#N/A	2.94605	0.993383	0.649159	0.52455	#N/A	0.891121	#N/A	#N/A	#N/A	#N/A	#N/A	1.56519	1.58093	#N/A	0.37791	#N/A	#N/A	#N/A	#N/A	#N/A	#N/A	#N/A	#N/A	#N/A	#N/A	0.468055	#N/A	#N/A	2.16748	#N/A	#N/A	#N/A	#N/A	#N/A	#N/A	#N/A	#N/A	0.228601	1.4084	#N/A	#N/A	#N/A	#N/A	#N/A	#N/A	#N/A	#N/A	#N/A	1.02442	1.48151	1.31688	#N/A	#N/A	0.382134	#N/A	#N/A	#N/A	#N/A	#N/A	0.412838	#N/A	17	ENSG00000227060	LINC00629	lncRNA	long intergenic non-protein coding RNA 629 [Source:HGNC Symbol;Acc:HGNC:44262]
OSGEPL1	#N/A	#N/A	1.53232	0.659539	1.08073	1.68564	1.08933	1.08444	2.62304	#N/A	2.08747	#N/A	0.882566	#N/A	0.732891	#N/A	#N/A	#N/A	#N/A	1.42915	#N/A	#N/A	#N/A	1.11254	#N/A	#N/A	1.08115	#N/A	#N/A	#N/A	#N/A	#N/A	#N/A	#N/A	#N/A	#N/A	0.339853	#N/A	#N/A	#N/A	#N/A	#N/A	#N/A	#N/A	#N/A	#N/A	#N/A	#N/A	#N/A	#N/A	#N/A	#N/A	0.545201	#N/A	#N/A	#N/A	2.35045	1.88467	#N/A	#N/A	#N/A	#N/A	#N/A	17	ENSG00000128694	OSGEPL1	protein_coding	O-sialoglycoprotein endopeptidase like 1 [Source:HGNC Symbol;Acc:HGNC:23075]
#267130	#N/A	#N/A	2.71791	#N/A	0.945627	0.680459	#N/A	1.6274	0.465613	#N/A	#N/A	#N/A	#N/A	3.34814	2.09222	1.43569	0.589568	1.09195	#N/A	#N/A	#N/A	#N/A	#N/A	#N/A	#N/A	#N/A	#N/A	#N/A	#N/A	#N/A	3.27336	#N/A	0.94027	#N/A	#N/A	#N/A	#N/A	#N/A	#N/A	#N/A	0.6887	#N/A	#N/A	#N/A	#N/A	#N/A	#N/A	#N/A	#N/A	#N/A	#N/A	1.77547	1.34319	0.674107	#N/A	#N/A	#N/A	0.475388	#N/A	#N/A	#N/A	#N/A	#N/A	17	ENSG00000267130		lncRNA	novel transcript
NDUFV2-AS1	#N/A	#N/A	0.639741	0.927087	#N/A	#N/A	0.889346	1.30899	2.26617	#N/A	#N/A	#N/A	#N/A	0.727369	1.4124	#N/A	#N/A	#N/A	#N/A	2.36433	#N/A	#N/A	#N/A	2.13272	#N/A	#N/A	1.13257	#N/A	1.63194	#N/A	#N/A	#N/A	#N/A	#N/A	#N/A	#N/A	0.502526	#N/A	#N/A	#N/A	#N/A	#N/A	#N/A	#N/A	#N/A	#N/A	0.265025	#N/A	#N/A	#N/A	#N/A	#N/A	#N/A	1.07051	#N/A	#N/A	1.67577	1.38772	#N/A	#N/A	1.12637	#N/A	#N/A	17	ENSG00000266053	NDUFV2-AS1	lncRNA	NDUFV2 antisense RNA 1 [Source:HGNC Symbol;Acc:HGNC:50826]
PCDHGA1	#N/A	#N/A	1.11816	2.01067	#N/A	#N/A	1.6252	2.10793	#N/A	#N/A	#N/A	#N/A	#N/A	1.93365	1.83515	#N/A	#N/A	2.20041	#N/A	#N/A	0.959123	#N/A	#N/A	0.856142	#N/A	#N/A	#N/A	1.89251	1.97905	#N/A	1.84874	#N/A	#N/A	#N/A	#N/A	#N/A	#N/A	#N/A	#N/A	#N/A	#N/A	#N/A	#N/A	#N/A	#N/A	#N/A	#N/A	#N/A	#N/A	0.47441	#N/A	1.90498	1.50308	#N/A	#N/A	1.19998	#N/A	#N/A	#N/A	#N/A	1.40416	#N/A	#N/A	17	ENSG00000204956	PCDHGA1	protein_coding	protocadherin gamma subfamily A, 1 [Source:HGNC Symbol;Acc:HGNC:8696]
#287868	#N/A	#N/A	3.99294	#N/A	#N/A	0.914574	#N/A	2.34993	#N/A	#N/A	#N/A	#N/A	1.36937	2.19938	3.47966	3.1261	0.760526	#N/A	#N/A	#N/A	#N/A	#N/A	1.55273	#N/A	#N/A	#N/A	1.81516	0.86215	0.915162	#N/A	2.12068	#N/A	#N/A	#N/A	#N/A	#N/A	#N/A	#N/A	#N/A	#N/A	#N/A	#N/A	#N/A	#N/A	#N/A	#N/A	#N/A	#N/A	#N/A	#N/A	#N/A	3.96952	1.71804	#N/A	0.845891	#N/A	#N/A	0.605699	#N/A	#N/A	#N/A	#N/A	#N/A	17	ENSG00000287868		lncRNA	novel transcript
FALEC	#N/A	#N/A	2.67285	2.1125	3.19796	1.75699	1.32226	1.72927	2.00964	#N/A	1.02889	#N/A	1.13365	0.753268	1.81641	0.904224	#N/A	#N/A	#N/A	#N/A	#N/A	#N/A	#N/A	#N/A	#N/A	#N/A	#N/A	#N/A	2.39136	#N/A	#N/A	1.11819	#N/A	#N/A	#N/A	#N/A	#N/A	#N/A	#N/A	#N/A	#N/A	#N/A	#N/A	#N/A	#N/A	#N/A	#N/A	#N/A	#N/A	#N/A	#N/A	#N/A	#N/A	#N/A	#N/A	#N/A	#N/A	1.30818	#N/A	#N/A	#N/A	1.17527	1.14122	17	ENSG00000228126	FALEC	lncRNA	focally amplified long non-coding RNA in epithelial cancer [Source:HGNC Symbol;Acc:HGNC:43713]
#286367	#N/A	#N/A	2.70334	1.37306	0.942942	#N/A	0.582645	1.61996	#N/A	#N/A	#N/A	#N/A	1.22784	5.5264	2.92095	1.47678	0.551672	1.0516	#N/A	#N/A	#N/A	#N/A	#N/A	#N/A	#N/A	#N/A	1.31091	0.654532	#N/A	#N/A	3.60418	#N/A	0.895465	#N/A	#N/A	#N/A	#N/A	#N/A	#N/A	#N/A	#N/A	#N/A	#N/A	#N/A	#N/A	#N/A	#N/A	#N/A	#N/A	#N/A	#N/A	1.66301	1.74832	#N/A	#N/A	#N/A	#N/A	#N/A	#N/A	#N/A	#N/A	#N/A	#N/A	17	ENSG00000286367		lncRNA	novel transcript, antisense to CLTCL1
RDH10-AS1	#N/A	#N/A	2.40371	1.16903	#N/A	#N/A	1.35559	1.76231	2.07212	#N/A	1.02808	#N/A	#N/A	#N/A	#N/A	#N/A	#N/A	#N/A	#N/A	#N/A	#N/A	#N/A	#N/A	#N/A	#N/A	#N/A	1.76799	2.35855	1.49061	#N/A	1.63308	1.14502	#N/A	#N/A	#N/A	#N/A	#N/A	0.440986	#N/A	#N/A	#N/A	#N/A	#N/A	#N/A	#N/A	#N/A	#N/A	#N/A	#N/A	#N/A	#N/A	1.70912	#N/A	#N/A	1.53563	1.59095	0.802614	1.21464	#N/A	#N/A	#N/A	#N/A	#N/A	17	ENSG00000250295	RDH10-AS1	lncRNA	RDH10 antisense RNA 1 [Source:HGNC Symbol;Acc:HGNC:51658]
#258891	#N/A	#N/A	0.461697	#N/A	#N/A	1.05099	#N/A	0.630361	0.964634	#N/A	1.8082	#N/A	0.755567	0.319383	0.671225	#N/A	#N/A	0.68596	#N/A	1.39393	#N/A	#N/A	#N/A	1.0135	#N/A	#N/A	0.704933	0.652419	0.930427	#N/A	#N/A	#N/A	#N/A	#N/A	#N/A	#N/A	0.324251	#N/A	#N/A	#N/A	#N/A	#N/A	#N/A	#N/A	#N/A	#N/A	#N/A	#N/A	#N/A	#N/A	#N/A	#N/A	#N/A	#N/A	#N/A	#N/A	2.1887	#N/A	#N/A	#N/A	#N/A	#N/A	0.869172	17	ENSG00000258891		lncRNA	novel transcript, antisense to ZNF410
TTC38	#N/A	#N/A	#N/A	0.575413	#N/A	#N/A	#N/A	0.812681	1.52359	#N/A	1.1293	#N/A	0.595202	0.344624	0.499656	#N/A	#N/A	1.17963	#N/A	1.68707	#N/A	#N/A	#N/A	#N/A	#N/A	#N/A	1.04722	0.828551	1.14742	#N/A	#N/A	#N/A	#N/A	#N/A	#N/A	#N/A	#N/A	#N/A	#N/A	#N/A	#N/A	#N/A	#N/A	#N/A	#N/A	#N/A	#N/A	#N/A	1.22162	#N/A	#N/A	0.488226	#N/A	1.10426	#N/A	0.978073	1.68042	#N/A	#N/A	#N/A	#N/A	#N/A	#N/A	17	ENSG00000075234	TTC38	protein_coding	tetratricopeptide repeat domain 38 [Source:HGNC Symbol;Acc:HGNC:26082]
#275720	#N/A	#N/A	5.22774	1.46847	0.83951	0.649479	#N/A	1.3497	#N/A	#N/A	#N/A	#N/A	1.04068	4.12527	1.9237	1.69407	0.498351	0.91827	#N/A	#N/A	#N/A	#N/A	#N/A	#N/A	#N/A	#N/A	1.1078	#N/A	#N/A	#N/A	1.36581	#N/A	#N/A	#N/A	#N/A	#N/A	#N/A	#N/A	#N/A	#N/A	#N/A	#N/A	#N/A	#N/A	#N/A	#N/A	#N/A	#N/A	#N/A	#N/A	#N/A	5.55703	1.49833	#N/A	0.605305	#N/A	#N/A	0.41798	#N/A	#N/A	#N/A	#N/A	#N/A	17	ENSG00000275720		lncRNA	novel transcript
C2orf49-DT	#N/A	#N/A	1.50138	#N/A	#N/A	1.28468	2.69971	1.5194	1.62471	#N/A	#N/A	#N/A	#N/A	1.61201	2.10129	1.33496	#N/A	#N/A	2.33011	1.14859	#N/A	#N/A	#N/A	1.33946	#N/A	#N/A	1.38538	#N/A	1.85315	#N/A	#N/A	#N/A	#N/A	#N/A	#N/A	#N/A	0.430072	#N/A	#N/A	#N/A	#N/A	#N/A	#N/A	#N/A	#N/A	#N/A	#N/A	#N/A	#N/A	#N/A	#N/A	0.50877	#N/A	#N/A	#N/A	#N/A	1.04429	2.86569	#N/A	#N/A	#N/A	#N/A	#N/A	17	ENSG00000272994	C2orf49-DT	lncRNA	C2orf49 divergent transcript [Source:HGNC Symbol;Acc:HGNC:55178]
SP2-AS1	#N/A	#N/A	#N/A	#N/A	#N/A	0.882455	0.849013	0.722196	1.05025	#N/A	1.49622	#N/A	0.66119	#N/A	#N/A	#N/A	#N/A	#N/A	#N/A	1.09949	#N/A	#N/A	#N/A	1.32999	#N/A	#N/A	1.22211	#N/A	1.61857	#N/A	#N/A	#N/A	#N/A	0.79753	#N/A	#N/A	0.479336	#N/A	#N/A	#N/A	#N/A	#N/A	#N/A	#N/A	#N/A	#N/A	#N/A	0.269533	#N/A	#N/A	#N/A	#N/A	0.607792	#N/A	#N/A	0.923826	1.97022	#N/A	#N/A	1.57038	#N/A	#N/A	#N/A	17	ENSG00000234494	SP2-AS1	lncRNA	SP2 antisense RNA 1 [Source:HGNC Symbol;Acc:HGNC:51341]
TXNDC16	#N/A	#N/A	0.44657	#N/A	#N/A	0.677798	#N/A	0.693094	1.97505	#N/A	0.995679	#N/A	#N/A	0.859941	1.31191	0.743017	#N/A	#N/A	#N/A	2.86368	#N/A	#N/A	#N/A	0.969832	1.02932	#N/A	#N/A	#N/A	#N/A	#N/A	#N/A	#N/A	#N/A	#N/A	#N/A	#N/A	#N/A	#N/A	#N/A	#N/A	#N/A	#N/A	#N/A	#N/A	#N/A	#N/A	#N/A	#N/A	#N/A	#N/A	#N/A	0.424367	#N/A	#N/A	1.06258	1.27361	2.15171	1.14735	#N/A	1.46685	#N/A	#N/A	#N/A	17	ENSG00000087301	TXNDC16	protein_coding	thioredoxin domain containing 16 [Source:HGNC Symbol;Acc:HGNC:19965]
COMMD9	#N/A	#N/A	3.64222	1.11745	2.62241	3.21661	2.42032	1.29029	#N/A	#N/A	1.32735	#N/A	#N/A	1.69982	#N/A	1.64596	1.11333	0.963142	#N/A	1.02059	#N/A	#N/A	#N/A	1.53653	#N/A	#N/A	#N/A	#N/A	#N/A	#N/A	1.74537	#N/A	#N/A	#N/A	#N/A	#N/A	#N/A	#N/A	#N/A	#N/A	#N/A	#N/A	#N/A	#N/A	#N/A	#N/A	#N/A	#N/A	#N/A	#N/A	#N/A	#N/A	#N/A	#N/A	#N/A	#N/A	#N/A	1.81327	#N/A	1.06654	#N/A	#N/A	1.48896	17	ENSG00000110442	COMMD9	protein_coding	COMM domain containing 9 [Source:HGNC Symbol;Acc:HGNC:25014]
CAMTA1-DT	#N/A	#N/A	1.34688	2.00518	#N/A	#N/A	1.01359	2.17746	0.79561	#N/A	#N/A	#N/A	1.80557	1.79804	1.44859	1.29078	#N/A	2.4453	#N/A	#N/A	#N/A	#N/A	#N/A	#N/A	#N/A	#N/A	#N/A	1.24279	#N/A	#N/A	1.08158	#N/A	#N/A	#N/A	#N/A	#N/A	#N/A	#N/A	#N/A	#N/A	#N/A	#N/A	#N/A	#N/A	#N/A	#N/A	#N/A	#N/A	#N/A	#N/A	#N/A	1.23176	1.82557	1.18139	#N/A	0.824024	#N/A	0.801542	#N/A	#N/A	#N/A	#N/A	#N/A	17	ENSG00000237436	CAMTA1-DT	lncRNA	CAMTA1 divergent transcript [Source:HGNC Symbol;Acc:HGNC:53020]
GPATCH4	#N/A	#N/A	3.3689	1.79416	2.45046	2.50361	1.31882	1.18901	3.11237	#N/A	1.58173	#N/A	#N/A	#N/A	#N/A	#N/A	1.05802	#N/A	1.69824	1.64589	#N/A	1.42383	#N/A	1.49327	#N/A	#N/A	2.08567	#N/A	#N/A	#N/A	#N/A	#N/A	#N/A	#N/A	#N/A	#N/A	#N/A	#N/A	#N/A	#N/A	#N/A	#N/A	#N/A	#N/A	#N/A	#N/A	#N/A	#N/A	#N/A	#N/A	#N/A	1.09778	#N/A	#N/A	#N/A	#N/A	1.1517	2.30738	#N/A	#N/A	#N/A	#N/A	#N/A	17	ENSG00000160818	GPATCH4	protein_coding	G-patch domain containing 4 (gene/pseudogene) [Source:HGNC Symbol;Acc:HGNC:25982]
LINC00486	#N/A	#N/A	0.923609	#N/A	0.920939	1.7379	1.02285	0.884269	1.23022	#N/A	#N/A	#N/A	1.19963	0.421962	#N/A	0.762547	#N/A	#N/A	#N/A	#N/A	#N/A	#N/A	#N/A	1.44215	1.06676	#N/A	#N/A	1.0066	0.859718	#N/A	#N/A	#N/A	#N/A	#N/A	#N/A	#N/A	#N/A	#N/A	#N/A	#N/A	#N/A	#N/A	#N/A	#N/A	#N/A	#N/A	#N/A	#N/A	#N/A	#N/A	#N/A	0.564363	#N/A	#N/A	1.22494	#N/A	3.27574	2.16418	#N/A	#N/A	#N/A	#N/A	#N/A	17	ENSG00000230876	LINC00486	lncRNA	long intergenic non-protein coding RNA 486 [Source:HGNC Symbol;Acc:HGNC:42946]
NUF2	#N/A	#N/A	0.663911	1.03282	1.37989	2.35429	2.04301	0.951045	4.79477	#N/A	#N/A	#N/A	#N/A	#N/A	0.771426	0.674665	0.949495	#N/A	#N/A	#N/A	#N/A	#N/A	#N/A	1.1905	1.09986	#N/A	#N/A	#N/A	#N/A	#N/A	#N/A	#N/A	#N/A	#N/A	#N/A	#N/A	0.499246	#N/A	#N/A	#N/A	#N/A	#N/A	#N/A	#N/A	#N/A	#N/A	#N/A	#N/A	#N/A	#N/A	#N/A	0.610013	#N/A	#N/A	#N/A	1.62125	1.23963	1.62026	#N/A	#N/A	#N/A	#N/A	#N/A	17	ENSG00000143228	NUF2	protein_coding	NUF2 component of NDC80 kinetochore complex [Source:HGNC Symbol;Acc:HGNC:14621]
#286850	#N/A	#N/A	1.98725	#N/A	#N/A	1.08381	#N/A	1.83711	0.665816	#N/A	#N/A	#N/A	1.48813	4.49219	2.54467	1.68628	#N/A	1.90414	#N/A	#N/A	#N/A	#N/A	#N/A	#N/A	#N/A	#N/A	2.2018	0.987102	#N/A	#N/A	2.40688	#N/A	1.63691	#N/A	#N/A	#N/A	#N/A	#N/A	#N/A	#N/A	#N/A	#N/A	#N/A	#N/A	#N/A	#N/A	#N/A	#N/A	#N/A	#N/A	#N/A	2.1745	#N/A	0.953786	0.927667	#N/A	#N/A	0.680742	#N/A	#N/A	#N/A	#N/A	#N/A	17	ENSG00000286850		lncRNA	novel transcript
CCDC81	#N/A	#N/A	1.45575	1.15793	2.13882	1.85057	1.44748	1.49391	#N/A	#N/A	1.1822	#N/A	1.02541	1.14883	0.960565	#N/A	#N/A	#N/A	1.70999	0.963358	#N/A	1.77457	#N/A	#N/A	#N/A	#N/A	#N/A	#N/A	1.40976	#N/A	#N/A	#N/A	#N/A	#N/A	#N/A	#N/A	#N/A	#N/A	#N/A	#N/A	#N/A	#N/A	#N/A	#N/A	#N/A	#N/A	#N/A	#N/A	#N/A	#N/A	#N/A	0.732185	#N/A	#N/A	#N/A	1.17439	#N/A	1.06725	#N/A	#N/A	#N/A	#N/A	#N/A	17	ENSG00000149201	CCDC81	protein_coding	coiled-coil domain containing 81 [Source:HGNC Symbol;Acc:HGNC:26281]
#286548	#N/A	#N/A	1.20834	1.77482	#N/A	1.37598	#N/A	1.8006	#N/A	#N/A	#N/A	#N/A	#N/A	2.51325	2.34936	1.72459	#N/A	1.9955	#N/A	#N/A	#N/A	1.12639	#N/A	0.738314	#N/A	#N/A	#N/A	#N/A	#N/A	#N/A	1.94064	#N/A	1.39934	#N/A	#N/A	#N/A	#N/A	#N/A	#N/A	#N/A	#N/A	#N/A	#N/A	#N/A	#N/A	#N/A	#N/A	#N/A	#N/A	#N/A	#N/A	2.39054	#N/A	1.77058	1.7489	#N/A	#N/A	1.17147	1.40639	#N/A	#N/A	#N/A	#N/A	17	ENSG00000286548		lncRNA	novel transcript, antisense to LRRC8B
PCDH9-AS2	#N/A	#N/A	2.80387	4.45005	3.21071	2.69262	#N/A	1.32803	#N/A	#N/A	0.916548	#N/A	#N/A	#N/A	#N/A	#N/A	#N/A	#N/A	#N/A	#N/A	#N/A	#N/A	#N/A	#N/A	#N/A	#N/A	2.40449	2.29385	2.51635	#N/A	#N/A	#N/A	#N/A	#N/A	#N/A	#N/A	0.694484	#N/A	#N/A	0.916151	1.08145	#N/A	#N/A	#N/A	#N/A	#N/A	#N/A	#N/A	#N/A	#N/A	#N/A	0.711464	1.2915	#N/A	#N/A	#N/A	0.898326	1.04106	#N/A	#N/A	#N/A	1.59553	#N/A	17	ENSG00000228842	PCDH9-AS2	lncRNA	PCDH9 antisense RNA 2 [Source:HGNC Symbol;Acc:HGNC:39896]
H2BC5	#N/A	#N/A	2.01751	1.187	#N/A	#N/A	0.538064	1.33414	#N/A	#N/A	#N/A	#N/A	#N/A	2.53542	1.67003	1.28502	0.579802	#N/A	#N/A	#N/A	#N/A	#N/A	#N/A	#N/A	#N/A	#N/A	#N/A	0.613177	#N/A	#N/A	1.97654	#N/A	0.869374	#N/A	#N/A	#N/A	#N/A	#N/A	#N/A	#N/A	#N/A	#N/A	#N/A	#N/A	#N/A	#N/A	#N/A	#N/A	#N/A	#N/A	#N/A	4.5991	1.66592	0.614685	0.624181	0.439004	#N/A	#N/A	0.566115	#N/A	#N/A	#N/A	#N/A	17	ENSG00000158373	H2BC5	protein_coding	H2B clustered histone 5 [Source:HGNC Symbol;Acc:HGNC:4747]
#254428	#N/A	#N/A	1.73602	1.10764	#N/A	1.36915	#N/A	1.0852	1.3443	#N/A	1.44871	#N/A	1.54022	0.687105	0.968018	#N/A	1.32993	#N/A	#N/A	1.82102	#N/A	#N/A	#N/A	2.4405	#N/A	#N/A	1.34311	#N/A	#N/A	#N/A	0.793917	#N/A	#N/A	#N/A	#N/A	#N/A	#N/A	#N/A	#N/A	#N/A	#N/A	#N/A	#N/A	#N/A	#N/A	#N/A	#N/A	#N/A	#N/A	#N/A	#N/A	0.855536	#N/A	1.31355	#N/A	1.3438	#N/A	#N/A	#N/A	#N/A	#N/A	#N/A	#N/A	17	ENSG00000254428		lncRNA	novel transcript, antisense to CCDC84
MDC1#137337	#N/A	#N/A	0.32235	0.552026	#N/A	1.07958	0.800694	0.623681	#N/A	#N/A	1.24068	#N/A	#N/A	#N/A	#N/A	#N/A	#N/A	#N/A	#N/A	#N/A	#N/A	#N/A	#N/A	0.893229	#N/A	#N/A	1.18177	0.920936	1.28085	#N/A	#N/A	#N/A	#N/A	#N/A	#N/A	#N/A	#N/A	#N/A	#N/A	#N/A	0.198164	#N/A	#N/A	#N/A	#N/A	#N/A	#N/A	#N/A	0.776349	#N/A	0.277026	0.620157	#N/A	#N/A	#N/A	0.941675	1.35896	0.991922	#N/A	#N/A	#N/A	#N/A	#N/A	17	ENSG00000137337	MDC1	protein_coding	mediator of DNA damage checkpoint 1 [Source:HGNC Symbol;Acc:HGNC:21163]
CYB5R2	#N/A	#N/A	3.54415	2.44304	2.25919	#N/A	#N/A	1.49814	#N/A	#N/A	#N/A	#N/A	#N/A	1.30016	2.49428	#N/A	#N/A	1.81961	#N/A	#N/A	#N/A	#N/A	#N/A	0.632782	1.10452	#N/A	2.86776	1.41773	1.53476	#N/A	1.77494	#N/A	1.34925	#N/A	#N/A	#N/A	#N/A	#N/A	#N/A	#N/A	#N/A	#N/A	#N/A	#N/A	#N/A	#N/A	#N/A	#N/A	#N/A	#N/A	#N/A	1.22625	#N/A	#N/A	#N/A	0.97529	#N/A	0.999624	#N/A	#N/A	#N/A	#N/A	#N/A	17	ENSG00000166394	CYB5R2	protein_coding	cytochrome b5 reductase 2 [Source:HGNC Symbol;Acc:HGNC:24376]
DPH2	#N/A	#N/A	3.12972	1.97639	#N/A	#N/A	0.740253	1.41114	0.660533	#N/A	0.456272	#N/A	#N/A	1.36787	#N/A	#N/A	0.781054	#N/A	#N/A	#N/A	#N/A	#N/A	#N/A	0.460412	#N/A	#N/A	1.88159	#N/A	#N/A	#N/A	#N/A	#N/A	#N/A	#N/A	#N/A	#N/A	#N/A	#N/A	#N/A	#N/A	#N/A	#N/A	#N/A	#N/A	#N/A	#N/A	#N/A	#N/A	#N/A	#N/A	#N/A	3.14904	1.60983	0.921552	0.854422	0.577026	#N/A	0.630838	0.781329	#N/A	#N/A	#N/A	#N/A	17	ENSG00000132768	DPH2	protein_coding	diphthamide biosynthesis 2 [Source:HGNC Symbol;Acc:HGNC:3004]
PDP1	#N/A	#N/A	2.26837	1.04094	1.18499	1.34725	1.89151	0.802223	3.52708	#N/A	2.52878	#N/A	#N/A	#N/A	#N/A	#N/A	#N/A	#N/A	#N/A	#N/A	#N/A	#N/A	#N/A	#N/A	#N/A	#N/A	#N/A	#N/A	#N/A	#N/A	#N/A	#N/A	#N/A	#N/A	#N/A	#N/A	#N/A	#N/A	#N/A	#N/A	#N/A	#N/A	#N/A	#N/A	#N/A	#N/A	#N/A	#N/A	#N/A	#N/A	#N/A	2.08601	#N/A	1.21647	1.70521	2.72283	1.50399	2.75312	1.14767	#N/A	#N/A	1.95467	1.73886	17	ENSG00000164951	PDP1	protein_coding	pyruvate dehydrogenase phosphatase catalytic subunit 1 [Source:HGNC Symbol;Acc:HGNC:9279]
#286848	#N/A	#N/A	1.15462	1.72294	#N/A	0.685985	0.558987	1.41758	#N/A	#N/A	#N/A	#N/A	#N/A	3.34347	2.20772	1.88269	0.526161	1.02384	#N/A	#N/A	#N/A	#N/A	1.20326	#N/A	#N/A	#N/A	#N/A	0.629918	#N/A	#N/A	2.57338	#N/A	#N/A	#N/A	#N/A	#N/A	#N/A	#N/A	#N/A	#N/A	#N/A	#N/A	#N/A	#N/A	#N/A	#N/A	#N/A	#N/A	#N/A	#N/A	#N/A	3.08481	1.71087	#N/A	#N/A	#N/A	#N/A	0.481734	#N/A	#N/A	#N/A	0.565912	#N/A	17	ENSG00000286848		lncRNA	novel transcript
XKR9	#N/A	#N/A	1.40353	1.87975	#N/A	#N/A	#N/A	1.07134	2.95441	#N/A	0.973428	#N/A	#N/A	#N/A	#N/A	1.05958	#N/A	#N/A	#N/A	#N/A	#N/A	#N/A	#N/A	#N/A	#N/A	#N/A	4.45548	2.76044	2.86737	#N/A	0.956532	#N/A	#N/A	#N/A	#N/A	#N/A	#N/A	#N/A	#N/A	#N/A	#N/A	#N/A	#N/A	#N/A	#N/A	#N/A	#N/A	#N/A	#N/A	#N/A	#N/A	0.837084	2.10526	#N/A	#N/A	1.30962	1.02419	1.78867	#N/A	#N/A	2.38037	#N/A	1.04734	17	ENSG00000221947	XKR9	protein_coding	XK related 9 [Source:HGNC Symbol;Acc:HGNC:20937]
#286211	#N/A	#N/A	0.886102	1.52973	0.867204	#N/A	#N/A	1.35723	#N/A	#N/A	#N/A	#N/A	#N/A	2.83894	3.06926	1.93475	#N/A	1.01854	#N/A	#N/A	#N/A	#N/A	#N/A	#N/A	#N/A	#N/A	#N/A	#N/A	0.617258	#N/A	2.25018	#N/A	0.914427	#N/A	#N/A	#N/A	#N/A	#N/A	#N/A	#N/A	#N/A	#N/A	#N/A	#N/A	#N/A	#N/A	#N/A	#N/A	#N/A	#N/A	0.435559	2.17666	2.10098	0.611928	#N/A	0.412724	#N/A	#N/A	0.547442	#N/A	#N/A	#N/A	#N/A	17	ENSG00000286211		lncRNA	novel transcript
FAM3A	#N/A	#N/A	1.82367	0.897752	1.38892	1.14296	1.38193	0.851979	2.13212	#N/A	3.7241	#N/A	0.735976	0.508547	0.987531	#N/A	#N/A	#N/A	1.54619	#N/A	#N/A	#N/A	#N/A	#N/A	#N/A	#N/A	1.44476	#N/A	2.31552	#N/A	#N/A	#N/A	#N/A	#N/A	#N/A	#N/A	0.331351	#N/A	#N/A	#N/A	#N/A	#N/A	#N/A	#N/A	#N/A	#N/A	#N/A	#N/A	#N/A	#N/A	#N/A	#N/A	#N/A	#N/A	#N/A	1.50721	#N/A	2.69454	#N/A	#N/A	#N/A	#N/A	#N/A	17	ENSG00000071889	FAM3A	protein_coding	FAM3 metabolism regulating signaling molecule A [Source:HGNC Symbol;Acc:HGNC:13749]
#284391	#N/A	#N/A	2.34511	2.36976	1.23544	0.929988	#N/A	1.58274	#N/A	#N/A	#N/A	#N/A	1.34944	4.02486	3.40576	3.10623	0.706959	1.49919	#N/A	#N/A	#N/A	#N/A	#N/A	#N/A	#N/A	#N/A	1.69855	#N/A	0.858309	#N/A	3.01474	#N/A	#N/A	#N/A	#N/A	#N/A	#N/A	#N/A	#N/A	#N/A	#N/A	#N/A	#N/A	#N/A	#N/A	#N/A	#N/A	#N/A	#N/A	#N/A	#N/A	3.22693	#N/A	#N/A	#N/A	0.62706	#N/A	0.57666	#N/A	#N/A	#N/A	#N/A	#N/A	17	ENSG00000284391		lncRNA	novel transcript, antisense to GDPD2
MORC2-AS1	#N/A	#N/A	1.66164	1.39089	1.25669	#N/A	1.44491	1.13309	#N/A	#N/A	#N/A	#N/A	2.66826	0.64573	1.80838	#N/A	1.57892	#N/A	#N/A	0.933166	#N/A	#N/A	#N/A	#N/A	#N/A	#N/A	1.65213	#N/A	#N/A	#N/A	1.28555	#N/A	#N/A	#N/A	#N/A	#N/A	#N/A	#N/A	#N/A	#N/A	#N/A	#N/A	#N/A	#N/A	#N/A	#N/A	#N/A	#N/A	#N/A	#N/A	#N/A	1.1632	#N/A	1.66253	1.52273	#N/A	0.868207	2.06298	#N/A	#N/A	#N/A	#N/A	#N/A	17	ENSG00000235989	MORC2-AS1	lncRNA	MORC2 antisense RNA 1 [Source:HGNC Symbol;Acc:HGNC:26662]
NCAPD3	#N/A	#N/A	0.69987	#N/A	#N/A	1.72463	#N/A	0.650425	1.08832	#N/A	1.60563	#N/A	#N/A	0.552522	#N/A	0.546555	1.44909	0.959786	#N/A	1.59201	#N/A	1.14759	#N/A	1.66801	#N/A	#N/A	#N/A	#N/A	#N/A	#N/A	#N/A	#N/A	#N/A	#N/A	#N/A	#N/A	#N/A	#N/A	#N/A	#N/A	#N/A	#N/A	#N/A	#N/A	#N/A	#N/A	#N/A	#N/A	#N/A	#N/A	#N/A	0.583838	#N/A	0.922637	#N/A	#N/A	3.72002	1.1407	0.92344	#N/A	#N/A	#N/A	#N/A	17	ENSG00000151503	NCAPD3	protein_coding	non-SMC condensin II complex subunit D3 [Source:HGNC Symbol;Acc:HGNC:28952]
SRCAP	#N/A	#N/A	#N/A	#N/A	#N/A	1.15598	#N/A	0.493263	1.16189	#N/A	0.887423	#N/A	0.497995	#N/A	#N/A	0.599178	#N/A	0.677995	1.07886	#N/A	#N/A	#N/A	#N/A	1.64862	0.838973	#N/A	#N/A	#N/A	#N/A	#N/A	0.47925	#N/A	#N/A	#N/A	#N/A	#N/A	#N/A	#N/A	#N/A	#N/A	#N/A	#N/A	#N/A	#N/A	#N/A	#N/A	#N/A	#N/A	1.67357	#N/A	#N/A	0.515693	#N/A	#N/A	0.752799	1.05993	2.39093	1.02108	#N/A	#N/A	#N/A	#N/A	#N/A	17	ENSG00000080603	SRCAP	protein_coding	Snf2 related CREBBP activator protein [Source:HGNC Symbol;Acc:HGNC:16974]
FKBP2	#N/A	#N/A	1.71766	1.80991	2.36853	#N/A	1.63455	1.05063	#N/A	#N/A	#N/A	#N/A	#N/A	1.01192	#N/A	#N/A	#N/A	1.83729	#N/A	#N/A	#N/A	#N/A	#N/A	#N/A	#N/A	#N/A	1.12495	1.26866	#N/A	#N/A	#N/A	#N/A	#N/A	#N/A	#N/A	#N/A	0.4812	#N/A	#N/A	#N/A	0.313065	#N/A	#N/A	#N/A	#N/A	#N/A	#N/A	#N/A	1.2899	#N/A	0.446455	#N/A	#N/A	#N/A	#N/A	1.45259	#N/A	1.74434	#N/A	#N/A	#N/A	1.58164	1.64362	17	ENSG00000173486	FKBP2	protein_coding	FKBP prolyl isomerase 2 [Source:HGNC Symbol;Acc:HGNC:3718]
YIPF4	#N/A	#N/A	0.319382	#N/A	#N/A	#N/A	0.653999	0.550553	0.934386	#N/A	1.48073	#N/A	#N/A	0.231165	0.310587	#N/A	#N/A	0.398104	#N/A	1.20454	1.01138	#N/A	#N/A	1.34381	#N/A	#N/A	#N/A	#N/A	#N/A	#N/A	#N/A	#N/A	#N/A	#N/A	#N/A	#N/A	#N/A	#N/A	#N/A	#N/A	#N/A	#N/A	#N/A	#N/A	#N/A	#N/A	#N/A	#N/A	0.744442	#N/A	#N/A	#N/A	#N/A	0.769371	#N/A	0.633791	1.7373	1.07052	#N/A	1.19542	#N/A	#N/A	#N/A	17	ENSG00000119820	YIPF4	protein_coding	Yip1 domain family member 4 [Source:HGNC Symbol;Acc:HGNC:28145]
ADGRF2	#N/A	#N/A	#N/A	#N/A	#N/A	#N/A	#N/A	0.60641	#N/A	#N/A	#N/A	#N/A	0.437625	2.03287	0.753984	0.70106	0.239216	0.410916	#N/A	#N/A	#N/A	#N/A	#N/A	#N/A	#N/A	#N/A	#N/A	0.282017	#N/A	#N/A	1.32608	#N/A	#N/A	#N/A	#N/A	#N/A	#N/A	#N/A	#N/A	#N/A	#N/A	#N/A	#N/A	#N/A	#N/A	#N/A	#N/A	#N/A	#N/A	0.133773	#N/A	2.03258	0.62965	0.299946	0.285459	0.189025	#N/A	0.233451	0.279954	#N/A	#N/A	#N/A	#N/A	17	ENSG00000164393	ADGRF2	transcribed_unitary_pseudogene	adhesion G protein-coupled receptor F2 [Source:HGNC Symbol;Acc:HGNC:18991]
HSPA14	#N/A	#N/A	0.849708	0.602837	#N/A	0.844032	1.68911	0.583183	1.0339	#N/A	2.23253	#N/A	#N/A	#N/A	#N/A	#N/A	#N/A	#N/A	#N/A	2.3798	#N/A	#N/A	#N/A	0.996488	1.36345	#N/A	#N/A	#N/A	0.835307	#N/A	#N/A	#N/A	#N/A	#N/A	#N/A	#N/A	0.408003	#N/A	#N/A	#N/A	#N/A	#N/A	#N/A	#N/A	#N/A	#N/A	#N/A	#N/A	#N/A	#N/A	#N/A	0.466771	#N/A	#N/A	#N/A	1.09404	#N/A	1.11053	0.898881	#N/A	#N/A	1.11094	#N/A	17	ENSG00000187522	HSPA14	protein_coding	heat shock protein family A (Hsp70) member 14 [Source:HGNC Symbol;Acc:HGNC:29526]
BCDIN3D	#N/A	#N/A	1.90383	1.69859	2.00843	3.75619	1.30361	0.958379	1.87786	#N/A	#N/A	#N/A	#N/A	#N/A	#N/A	0.919177	#N/A	#N/A	#N/A	#N/A	#N/A	#N/A	#N/A	#N/A	1.46941	#N/A	#N/A	1.48689	1.42973	#N/A	#N/A	#N/A	#N/A	#N/A	#N/A	#N/A	0.476576	#N/A	#N/A	#N/A	#N/A	#N/A	#N/A	#N/A	#N/A	#N/A	#N/A	#N/A	#N/A	#N/A	#N/A	0.89561	#N/A	#N/A	#N/A	1.59827	1.1454	1.35936	2.80218	#N/A	#N/A	#N/A	#N/A	17	ENSG00000186666	BCDIN3D	protein_coding	BCDIN3 domain containing RNA methyltransferase [Source:HGNC Symbol;Acc:HGNC:27050]
LINC02761	#N/A	#N/A	3.01835	1.19626	0.816093	0.626547	#N/A	1.2237	0.461539	#N/A	#N/A	#N/A	1.00857	1.55676	1.94302	1.80059	0.45463	0.914561	#N/A	#N/A	#N/A	#N/A	#N/A	#N/A	#N/A	#N/A	#N/A	#N/A	#N/A	#N/A	1.97631	#N/A	#N/A	#N/A	#N/A	#N/A	#N/A	#N/A	#N/A	#N/A	#N/A	#N/A	#N/A	#N/A	#N/A	#N/A	#N/A	#N/A	#N/A	#N/A	0.673999	3.26177	1.73071	#N/A	#N/A	#N/A	#N/A	0.441578	#N/A	#N/A	#N/A	#N/A	#N/A	17	ENSG00000255362	LINC02761	lncRNA	long intergenic non-protein coding RNA 2761 [Source:HGNC Symbol;Acc:HGNC:54281]
NOP2	#N/A	#N/A	1.63662	0.760426	1.24364	1.4194	1.45554	0.859878	3.02616	#N/A	#N/A	#N/A	0.745237	0.546556	#N/A	0.840197	1.41952	#N/A	#N/A	#N/A	#N/A	#N/A	#N/A	#N/A	#N/A	#N/A	1.06194	#N/A	#N/A	#N/A	#N/A	#N/A	#N/A	#N/A	#N/A	#N/A	#N/A	#N/A	#N/A	#N/A	#N/A	#N/A	#N/A	#N/A	#N/A	#N/A	#N/A	#N/A	#N/A	#N/A	#N/A	0.663509	0.773948	1.17855	#N/A	#N/A	1.53286	1.19501	#N/A	#N/A	#N/A	#N/A	#N/A	17	ENSG00000111641	NOP2	protein_coding	NOP2 nucleolar protein [Source:HGNC Symbol;Acc:HGNC:7867]
#225408	#N/A	#N/A	1.79991	2.1164	1.11838	0.879087	#N/A	1.47533	#N/A	#N/A	#N/A	#N/A	1.29495	3.20738	1.58743	1.9852	0.688924	1.31549	#N/A	#N/A	#N/A	#N/A	#N/A	#N/A	#N/A	#N/A	#N/A	#N/A	#N/A	#N/A	2.80641	#N/A	#N/A	#N/A	#N/A	#N/A	#N/A	#N/A	#N/A	#N/A	0.478699	#N/A	#N/A	#N/A	#N/A	#N/A	#N/A	#N/A	#N/A	#N/A	#N/A	2.99289	2.60775	#N/A	0.806348	#N/A	#N/A	0.567914	#N/A	#N/A	#N/A	#N/A	#N/A	17	ENSG00000225408		lncRNA	novel transcript
LARGE-AS1	#N/A	#N/A	#N/A	1.55698	1.05404	#N/A	1.16978	0.790686	1.09373	#N/A	1.79871	#N/A	#N/A	0.778599	1.18952	1.1949	1.69641	#N/A	#N/A	#N/A	#N/A	#N/A	#N/A	1.86815	#N/A	#N/A	3.10637	2.72092	2.98116	#N/A	#N/A	#N/A	#N/A	#N/A	#N/A	#N/A	#N/A	#N/A	#N/A	#N/A	#N/A	#N/A	#N/A	#N/A	#N/A	#N/A	#N/A	#N/A	#N/A	#N/A	#N/A	#N/A	#N/A	#N/A	#N/A	#N/A	2.30364	#N/A	#N/A	#N/A	#N/A	2.49726	3.13397	17	ENSG00000224973	LARGE-AS1	lncRNA	LARGE antisense RNA 1 [Source:HGNC Symbol;Acc:HGNC:40336]
#257740	#N/A	#N/A	2.45786	1.89871	1.3052	0.904528	0.743293	1.22752	0.610326	#N/A	#N/A	#N/A	1.25489	0.905785	2.08436	1.54346	#N/A	#N/A	#N/A	#N/A	#N/A	#N/A	#N/A	#N/A	#N/A	#N/A	#N/A	#N/A	#N/A	#N/A	#N/A	#N/A	#N/A	#N/A	#N/A	#N/A	0.292967	#N/A	#N/A	#N/A	#N/A	#N/A	#N/A	#N/A	#N/A	#N/A	#N/A	#N/A	#N/A	#N/A	0.580223	2.665	1.36481	#N/A	0.81429	#N/A	#N/A	0.598234	#N/A	#N/A	#N/A	#N/A	#N/A	17	ENSG00000257740		lncRNA	novel transcript, antisense to CNPY2
CWF19L2	#N/A	#N/A	#N/A	#N/A	#N/A	#N/A	0.477605	0.343837	0.567179	#N/A	0.711529	#N/A	#N/A	#N/A	#N/A	#N/A	#N/A	0.487337	#N/A	0.848085	#N/A	#N/A	#N/A	#N/A	#N/A	#N/A	0.551668	#N/A	0.596385	#N/A	#N/A	#N/A	#N/A	#N/A	0.205736	#N/A	#N/A	#N/A	#N/A	#N/A	0.118618	0.209417	#N/A	#N/A	#N/A	#N/A	0.183865	0.191871	0.861834	#N/A	#N/A	0.208465	#N/A	#N/A	#N/A	#N/A	1.75757	#N/A	0.775193	#N/A	#N/A	#N/A	#N/A	17	ENSG00000152404	CWF19L2	protein_coding	CWF19 like cell cycle control factor 2 [Source:HGNC Symbol;Acc:HGNC:26508]
FAM76A	#N/A	#N/A	0.965265	0.995013	1.10863	1.57405	1.19894	0.661617	1.52125	0.495672	1.92482	#N/A	#N/A	#N/A	#N/A	#N/A	#N/A	#N/A	#N/A	1.10703	#N/A	#N/A	#N/A	2.85276	#N/A	#N/A	0.905746	#N/A	0.90265	#N/A	#N/A	#N/A	#N/A	#N/A	#N/A	#N/A	0.365353	#N/A	#N/A	#N/A	#N/A	#N/A	#N/A	#N/A	#N/A	#N/A	#N/A	#N/A	#N/A	#N/A	#N/A	#N/A	#N/A	#N/A	#N/A	0.854691	1.49197	#N/A	#N/A	#N/A	#N/A	#N/A	1.30775	17	ENSG00000009780	FAM76A	protein_coding	family with sequence similarity 76 member A [Source:HGNC Symbol;Acc:HGNC:28530]
CCDC134	#N/A	#N/A	0.779507	1.23145	1.04677	1.49151	#N/A	0.757137	#N/A	#N/A	#N/A	#N/A	1.05735	0.733627	1.65891	1.03699	0.933644	1.1733	2.16225	#N/A	#N/A	#N/A	#N/A	1.15121	#N/A	#N/A	#N/A	#N/A	#N/A	#N/A	#N/A	#N/A	#N/A	#N/A	#N/A	#N/A	#N/A	#N/A	#N/A	#N/A	#N/A	#N/A	#N/A	#N/A	#N/A	#N/A	#N/A	#N/A	#N/A	#N/A	#N/A	0.595117	1.00811	#N/A	#N/A	#N/A	2.06553	#N/A	#N/A	#N/A	#N/A	#N/A	1.56636	17	ENSG00000100147	CCDC134	protein_coding	coiled-coil domain containing 134 [Source:HGNC Symbol;Acc:HGNC:26185]
METTL22	#N/A	#N/A	0.557157	0.794095	1.29616	1.28516	#N/A	0.770807	1.95867	#N/A	3.74029	#N/A	#N/A	#N/A	#N/A	#N/A	0.989863	#N/A	#N/A	#N/A	#N/A	1.20939	#N/A	1.40955	#N/A	#N/A	#N/A	#N/A	#N/A	#N/A	#N/A	#N/A	#N/A	#N/A	#N/A	#N/A	#N/A	#N/A	#N/A	#N/A	#N/A	#N/A	#N/A	#N/A	#N/A	#N/A	#N/A	#N/A	#N/A	#N/A	#N/A	0.850735	1.031	#N/A	#N/A	1.13588	2.94621	1.74983	1.12262	#N/A	#N/A	#N/A	1.12823	17	ENSG00000067365	METTL22	protein_coding	methyltransferase 22, Kin17 lysine [Source:HGNC Symbol;Acc:HGNC:28368]
#231132	#N/A	#N/A	3.32849	2.27608	1.14271	0.822479	#N/A	1.27678	#N/A	#N/A	#N/A	#N/A	1.47545	2.50489	1.74332	1.31542	#N/A	1.39239	#N/A	#N/A	#N/A	#N/A	#N/A	#N/A	#N/A	#N/A	1.61297	0.776834	0.830723	#N/A	4.96392	#N/A	1.20507	#N/A	#N/A	#N/A	#N/A	#N/A	#N/A	#N/A	0.466845	#N/A	#N/A	#N/A	#N/A	#N/A	#N/A	#N/A	0.665955	#N/A	#N/A	#N/A	#N/A	#N/A	#N/A	#N/A	#N/A	#N/A	#N/A	#N/A	#N/A	#N/A	#N/A	17	ENSG00000231132		lncRNA	novel transcript
RPP30	#N/A	#N/A	0.992849	0.594749	0.885049	1.20957	0.916507	0.698544	1.49556	#N/A	3.25588	#N/A	#N/A	#N/A	#N/A	#N/A	#N/A	#N/A	#N/A	#N/A	#N/A	#N/A	#N/A	#N/A	#N/A	#N/A	#N/A	#N/A	0.772744	#N/A	#N/A	#N/A	#N/A	#N/A	#N/A	#N/A	0.309231	#N/A	#N/A	#N/A	#N/A	#N/A	#N/A	#N/A	#N/A	#N/A	#N/A	#N/A	#N/A	#N/A	#N/A	0.423815	#N/A	#N/A	1.11524	0.829999	1.61577	1.30725	#N/A	#N/A	#N/A	0.844737	1.35988	17	ENSG00000148688	RPP30	protein_coding	ribonuclease P/MRP subunit p30 [Source:HGNC Symbol;Acc:HGNC:17688]
AKR1B1	#N/A	#N/A	0.129252	#N/A	#N/A	#N/A	#N/A	0.0916134	#N/A	#N/A	#N/A	#N/A	#N/A	#N/A	#N/A	#N/A	0.0738702	#N/A	#N/A	#N/A	#N/A	#N/A	#N/A	#N/A	#N/A	#N/A	#N/A	0.0904498	0.090378	#N/A	#N/A	#N/A	#N/A	#N/A	0.0109849	#N/A	#N/A	0.00859631	#N/A	#N/A	0.0668526	0.0254095	0.00359661	#N/A	0.00131339	0.00754437	0.00362601	0.0018335	#N/A	#N/A	0.0176083	0.0894043	0.119084	#N/A	#N/A	#N/A	#N/A	#N/A	#N/A	#N/A	#N/A	#N/A	#N/A	17	ENSG00000085662	AKR1B1	protein_coding	aldo-keto reductase family 1 member B [Source:HGNC Symbol;Acc:HGNC:381]
SNX5	#N/A	#N/A	2.11801	0.99622	1.7579	1.86179	1.12422	0.618259	5.2467	#N/A	2.61143	#N/A	#N/A	#N/A	#N/A	#N/A	#N/A	#N/A	#N/A	1.43267	#N/A	#N/A	#N/A	1.08388	#N/A	#N/A	#N/A	#N/A	#N/A	#N/A	#N/A	#N/A	#N/A	#N/A	#N/A	#N/A	#N/A	#N/A	#N/A	#N/A	#N/A	#N/A	#N/A	#N/A	#N/A	#N/A	#N/A	#N/A	#N/A	#N/A	#N/A	1.09714	0.688319	#N/A	0.993766	1.13642	1.27649	2.28095	1.26363	#N/A	#N/A	#N/A	#N/A	17	ENSG00000089006	SNX5	protein_coding	sorting nexin 5 [Source:HGNC Symbol;Acc:HGNC:14969]
CDADC1	#N/A	#N/A	0.705066	0.776745	#N/A	1.4601	1.00309	0.707685	1.97895	#N/A	1.2112	#N/A	0.690214	#N/A	#N/A	#N/A	#N/A	#N/A	#N/A	#N/A	#N/A	#N/A	#N/A	#N/A	#N/A	#N/A	1.09664	0.843808	0.960827	#N/A	#N/A	#N/A	#N/A	#N/A	#N/A	#N/A	#N/A	#N/A	#N/A	#N/A	#N/A	#N/A	#N/A	#N/A	#N/A	#N/A	#N/A	#N/A	#N/A	#N/A	#N/A	0.619945	0.527493	#N/A	0.985003	1.10285	#N/A	1.24115	0.843515	#N/A	#N/A	#N/A	#N/A	17	ENSG00000102543	CDADC1	protein_coding	cytidine and dCMP deaminase domain containing 1 [Source:HGNC Symbol;Acc:HGNC:20299]
CCDC125#183323	#N/A	#N/A	0.928772	#N/A	0.617988	1.23231	1.422	#N/A	2.68302	#N/A	1.95829	#N/A	0.961394	#N/A	#N/A	#N/A	#N/A	#N/A	#N/A	#N/A	#N/A	#N/A	#N/A	#N/A	#N/A	#N/A	#N/A	#N/A	#N/A	#N/A	0.417247	#N/A	0.882301	#N/A	#N/A	#N/A	#N/A	#N/A	#N/A	#N/A	#N/A	#N/A	#N/A	#N/A	#N/A	#N/A	#N/A	#N/A	#N/A	#N/A	#N/A	1.02696	0.648778	1.15115	1.51203	0.92543	1.9442	1.26999	1.8571	#N/A	#N/A	#N/A	#N/A	17	ENSG00000183323	CCDC125	protein_coding	coiled-coil domain containing 125 [Source:HGNC Symbol;Acc:HGNC:28924]
RANBP2	#N/A	#N/A	0.447277	#N/A	0.710446	0.808133	#N/A	#N/A	1.77286	#N/A	1.34095	1.18158	#N/A	#N/A	#N/A	#N/A	#N/A	#N/A	#N/A	2.26211	#N/A	0.837778	#N/A	0.958025	#N/A	#N/A	#N/A	#N/A	0.813289	#N/A	#N/A	#N/A	#N/A	#N/A	#N/A	#N/A	#N/A	#N/A	#N/A	#N/A	#N/A	#N/A	#N/A	#N/A	#N/A	#N/A	#N/A	#N/A	#N/A	#N/A	#N/A	#N/A	#N/A	0.759529	0.770677	0.856083	1.55012	1.90819	#N/A	0.981831	#N/A	#N/A	0.718773	17	ENSG00000153201	RANBP2	protein_coding	RAN binding protein 2 [Source:HGNC Symbol;Acc:HGNC:9848]
SMARCAD1	#N/A	#N/A	0.607535	0.614781	0.770215	#N/A	0.829895	#N/A	1.66141	#N/A	1.0445	#N/A	#N/A	#N/A	#N/A	#N/A	#N/A	#N/A	#N/A	0.832178	#N/A	#N/A	#N/A	0.89223	#N/A	0.80419	#N/A	0.880691	0.558836	#N/A	#N/A	#N/A	#N/A	#N/A	#N/A	#N/A	#N/A	#N/A	#N/A	#N/A	#N/A	#N/A	#N/A	#N/A	#N/A	#N/A	#N/A	#N/A	#N/A	#N/A	#N/A	0.303939	#N/A	#N/A	0.808333	1.04202	1.20502	1.56213	#N/A	1.65407	#N/A	#N/A	#N/A	17	ENSG00000163104	SMARCAD1	protein_coding	SWI/SNF-related, matrix-associated actin-dependent regulator of chromatin, subfamily a, containing DEAD/H box 1 [Source:HGNC Symbol;Acc:HGNC:18398]
SLC30A9	#N/A	#N/A	0.546415	0.368632	0.710443	1.25636	0.545023	#N/A	1.4571	#N/A	1.64196	#N/A	#N/A	#N/A	#N/A	#N/A	#N/A	#N/A	#N/A	0.764517	#N/A	#N/A	#N/A	0.633901	#N/A	#N/A	0.363544	0.886282	#N/A	#N/A	#N/A	#N/A	#N/A	#N/A	#N/A	#N/A	#N/A	#N/A	#N/A	#N/A	#N/A	#N/A	#N/A	#N/A	#N/A	#N/A	#N/A	#N/A	#N/A	#N/A	#N/A	0.300387	#N/A	#N/A	#N/A	0.865758	2.2682	0.88516	#N/A	#N/A	#N/A	0.748558	0.76151	17	ENSG00000014824	SLC30A9	protein_coding	solute carrier family 30 member 9 [Source:HGNC Symbol;Acc:HGNC:1329]
WDR5	#N/A	#N/A	0.81127	0.669907	1.31593	1.5594	#N/A	#N/A	2.17331	0.61805	4.58621	#N/A	#N/A	#N/A	#N/A	0.493965	#N/A	#N/A	#N/A	1.0787	#N/A	#N/A	#N/A	#N/A	#N/A	#N/A	0.618261	#N/A	#N/A	#N/A	#N/A	#N/A	#N/A	#N/A	0.413138	#N/A	#N/A	#N/A	#N/A	#N/A	0.345287	#N/A	#N/A	#N/A	#N/A	#N/A	#N/A	#N/A	#N/A	#N/A	0.335126	0.449417	#N/A	1.04539	#N/A	1.17692	#N/A	#N/A	#N/A	#N/A	#N/A	0.88458	#N/A	17	ENSG00000196363	WDR5	protein_coding	WD repeat domain 5 [Source:HGNC Symbol;Acc:HGNC:12757]
ATF6	#N/A	#N/A	#N/A	#N/A	#N/A	0.468688	#N/A	#N/A	1.26888	#N/A	#N/A	#N/A	0.336803	0.465429	0.335696	#N/A	#N/A	0.653051	#N/A	1.30763	#N/A	1.13537	#N/A	1.23711	#N/A	#N/A	#N/A	#N/A	#N/A	#N/A	#N/A	#N/A	#N/A	#N/A	#N/A	#N/A	#N/A	#N/A	#N/A	#N/A	#N/A	#N/A	#N/A	#N/A	#N/A	#N/A	#N/A	#N/A	0.505456	#N/A	#N/A	0.273515	#N/A	#N/A	0.522247	0.490369	2.22283	1.19305	#N/A	1.27061	#N/A	#N/A	0.670112	17	ENSG00000118217	ATF6	protein_coding	activating transcription factor 6 [Source:HGNC Symbol;Acc:HGNC:791]
EBAG9	#N/A	#N/A	1.59302	#N/A	1.52028	#N/A	2.03145	#N/A	2.73754	#N/A	3.93562	#N/A	#N/A	#N/A	#N/A	#N/A	0.8487	#N/A	1.26952	3.23292	#N/A	1.13216	#N/A	2.01601	#N/A	#N/A	1.18128	#N/A	1.35317	#N/A	#N/A	#N/A	#N/A	#N/A	#N/A	#N/A	#N/A	#N/A	#N/A	#N/A	#N/A	#N/A	#N/A	#N/A	#N/A	#N/A	#N/A	#N/A	#N/A	#N/A	#N/A	1.13192	#N/A	#N/A	#N/A	2.16429	1.90016	4.79734	#N/A	#N/A	#N/A	1.33448	#N/A	17	ENSG00000147654	EBAG9	protein_coding	estrogen receptor binding site associated antigen 9 [Source:HGNC Symbol;Acc:HGNC:3123]
FLVCR2	#N/A	#N/A	1.50225	2.18676	1.76527	1.84324	#N/A	#N/A	3.469	#N/A	#N/A	#N/A	#N/A	3.22437	#N/A	#N/A	#N/A	3.37216	1.96595	#N/A	#N/A	#N/A	#N/A	1.50923	#N/A	#N/A	#N/A	#N/A	#N/A	#N/A	2.56989	#N/A	#N/A	#N/A	#N/A	#N/A	#N/A	#N/A	#N/A	#N/A	#N/A	#N/A	#N/A	#N/A	#N/A	#N/A	0.299014	#N/A	#N/A	#N/A	#N/A	2.39361	1.87963	#N/A	2.23571	#N/A	1.63475	3.63152	#N/A	#N/A	#N/A	1.66796	#N/A	17	ENSG00000119686	FLVCR2	protein_coding	FLVCR heme transporter 2 [Source:HGNC Symbol;Acc:HGNC:20105]
TMEM161B	#N/A	#N/A	0.544401	#N/A	0.682628	#N/A	1.13281	#N/A	1.42923	#N/A	1.40889	#N/A	#N/A	0.334256	0.544264	#N/A	0.592264	#N/A	#N/A	1.5051	#N/A	1.00885	#N/A	#N/A	#N/A	#N/A	0.504534	1.13212	#N/A	#N/A	#N/A	#N/A	#N/A	#N/A	#N/A	#N/A	#N/A	#N/A	#N/A	#N/A	#N/A	#N/A	#N/A	#N/A	#N/A	#N/A	#N/A	#N/A	#N/A	#N/A	#N/A	0.229352	#N/A	#N/A	0.760048	#N/A	1.63651	1.33875	0.673038	#N/A	#N/A	#N/A	#N/A	17	ENSG00000164180	TMEM161B	protein_coding	transmembrane protein 161B [Source:HGNC Symbol;Acc:HGNC:28483]
SRPK2	#N/A	#N/A	0.217804	#N/A	0.412357	0.716763	#N/A	#N/A	1.01524	#N/A	0.880517	#N/A	#N/A	0.346703	#N/A	#N/A	#N/A	0.587613	0.603888	0.837517	#N/A	#N/A	#N/A	1.30218	#N/A	#N/A	#N/A	#N/A	#N/A	#N/A	0.485213	#N/A	0.253878	#N/A	#N/A	#N/A	#N/A	#N/A	#N/A	#N/A	#N/A	#N/A	#N/A	#N/A	#N/A	#N/A	#N/A	#N/A	#N/A	0.120776	#N/A	#N/A	#N/A	#N/A	0.553696	#N/A	1.66737	0.879489	#N/A	0.905857	#N/A	#N/A	#N/A	17	ENSG00000135250	SRPK2	protein_coding	SRSF protein kinase 2 [Source:HGNC Symbol;Acc:HGNC:11306]
SDCCAG8#054282	#N/A	#N/A	0.209788	0.351239	0.487753	0.860917	0.513261	#N/A	0.976336	#N/A	1.11048	#N/A	#N/A	#N/A	#N/A	#N/A	#N/A	#N/A	#N/A	0.610466	#N/A	#N/A	#N/A	#N/A	#N/A	#N/A	#N/A	#N/A	#N/A	#N/A	0.186752	#N/A	#N/A	#N/A	#N/A	#N/A	#N/A	#N/A	#N/A	#N/A	#N/A	#N/A	#N/A	#N/A	#N/A	#N/A	#N/A	#N/A	#N/A	#N/A	#N/A	0.157364	0.416275	#N/A	0.506789	0.669731	2.94478	0.910178	#N/A	#N/A	#N/A	0.93524	1.64046	17	ENSG00000054282	SDCCAG8	protein_coding	SHH signaling and ciliogenesis regulator SDCCAG8 [Source:HGNC Symbol;Acc:HGNC:10671]
POLR1C	#N/A	#N/A	0.83391	0.696384	#N/A	0.9015	0.878418	#N/A	1.5161	#N/A	1.49062	#N/A	0.85127	#N/A	#N/A	#N/A	#N/A	#N/A	0.929359	#N/A	#N/A	#N/A	#N/A	1.06542	#N/A	#N/A	0.727314	0.82594	0.979312	#N/A	#N/A	#N/A	#N/A	#N/A	#N/A	#N/A	#N/A	#N/A	#N/A	#N/A	#N/A	#N/A	#N/A	#N/A	#N/A	#N/A	#N/A	#N/A	1.04544	#N/A	#N/A	0.269993	#N/A	#N/A	#N/A	#N/A	1.08881	1.15458	1.19111	#N/A	#N/A	#N/A	#N/A	17	ENSG00000171453	POLR1C	protein_coding	RNA polymerase I and III subunit C [Source:HGNC Symbol;Acc:HGNC:20194]
URB2	#N/A	#N/A	1.14691	0.827455	#N/A	#N/A	#N/A	#N/A	2.56361	#N/A	1.27195	#N/A	1.38833	1.22138	0.807782	1.0655	#N/A	1.24636	#N/A	#N/A	#N/A	#N/A	#N/A	1.30455	1.63641	#N/A	1.33304	1.42925	#N/A	#N/A	#N/A	#N/A	#N/A	#N/A	#N/A	#N/A	#N/A	#N/A	#N/A	#N/A	#N/A	#N/A	#N/A	#N/A	#N/A	#N/A	#N/A	#N/A	#N/A	#N/A	#N/A	1.11939	#N/A	#N/A	1.12245	#N/A	#N/A	2.83753	#N/A	#N/A	#N/A	1.09118	#N/A	17	ENSG00000135763	URB2	protein_coding	URB2 ribosome biogenesis homolog [Source:HGNC Symbol;Acc:HGNC:28967]
RPS27L	#N/A	#N/A	2.04171	2.64506	1.05613	1.1471	#N/A	#N/A	2.65958	#N/A	4.09791	#N/A	#N/A	#N/A	#N/A	#N/A	#N/A	#N/A	#N/A	#N/A	#N/A	#N/A	#N/A	1.52175	#N/A	#N/A	#N/A	#N/A	#N/A	#N/A	#N/A	#N/A	#N/A	#N/A	0.566551	#N/A	1.20456	#N/A	#N/A	#N/A	0.739963	1.13837	#N/A	#N/A	#N/A	#N/A	#N/A	#N/A	#N/A	#N/A	#N/A	#N/A	0.967386	#N/A	#N/A	2.66038	#N/A	1.37136	#N/A	1.35342	#N/A	0.829287	1.26555	17	ENSG00000185088	RPS27L	protein_coding	ribosomal protein S27 like [Source:HGNC Symbol;Acc:HGNC:18476]
DNAJC7	#N/A	#N/A	0.335683	#N/A	#N/A	0.737388	#N/A	#N/A	1.21432	#N/A	1.44574	#N/A	#N/A	0.327117	0.350849	0.384663	#N/A	0.372156	#N/A	1.39669	0.835833	0.854324	#N/A	1.41598	#N/A	#N/A	#N/A	#N/A	0.75342	#N/A	#N/A	#N/A	#N/A	#N/A	#N/A	#N/A	#N/A	#N/A	#N/A	#N/A	#N/A	#N/A	#N/A	#N/A	#N/A	#N/A	#N/A	#N/A	#N/A	#N/A	#N/A	#N/A	#N/A	#N/A	#N/A	0.694875	0.988933	0.914404	#N/A	#N/A	#N/A	#N/A	0.692918	17	ENSG00000168259	DNAJC7	protein_coding	DnaJ heat shock protein family (Hsp40) member C7 [Source:HGNC Symbol;Acc:HGNC:12392]
OXSR1	#N/A	#N/A	#N/A	#N/A	#N/A	#N/A	0.698657	#N/A	1.36384	#N/A	0.932995	#N/A	#N/A	0.422969	0.31619	0.651485	0.926046	0.745946	#N/A	1.17019	0.719455	#N/A	#N/A	1.99088	0.974506	#N/A	#N/A	#N/A	#N/A	#N/A	#N/A	#N/A	#N/A	#N/A	#N/A	#N/A	#N/A	#N/A	#N/A	#N/A	#N/A	#N/A	#N/A	#N/A	#N/A	#N/A	#N/A	#N/A	#N/A	#N/A	#N/A	0.449734	#N/A	#N/A	0.855145	1.08278	3.15767	1.74749	#N/A	#N/A	#N/A	#N/A	#N/A	17	ENSG00000172939	OXSR1	protein_coding	oxidative stress responsive kinase 1 [Source:HGNC Symbol;Acc:HGNC:8508]
PDSS1	#N/A	#N/A	0.938258	0.722466	#N/A	2.64297	1.78578	#N/A	1.61404	#N/A	2.44301	#N/A	1.06578	0.446647	#N/A	#N/A	0.772227	0.865457	#N/A	1.60578	#N/A	#N/A	#N/A	1.0203	#N/A	#N/A	0.868864	#N/A	#N/A	#N/A	#N/A	#N/A	#N/A	#N/A	#N/A	#N/A	#N/A	#N/A	#N/A	#N/A	#N/A	#N/A	#N/A	#N/A	#N/A	#N/A	#N/A	#N/A	#N/A	#N/A	#N/A	0.460629	#N/A	#N/A	0.829409	#N/A	4.40134	1.55214	#N/A	#N/A	#N/A	#N/A	#N/A	17	ENSG00000148459	PDSS1	protein_coding	decaprenyl diphosphate synthase subunit 1 [Source:HGNC Symbol;Acc:HGNC:17759]
EFNA5	#N/A	#N/A	2.5377	#N/A	2.16219	4.29509	1.93275	#N/A	1.6932	#N/A	#N/A	#N/A	#N/A	#N/A	#N/A	#N/A	#N/A	#N/A	#N/A	#N/A	#N/A	#N/A	#N/A	#N/A	#N/A	#N/A	2.12173	1.40067	5.47859	#N/A	#N/A	#N/A	#N/A	#N/A	#N/A	#N/A	#N/A	#N/A	#N/A	0.379644	0.695096	0.809017	#N/A	#N/A	#N/A	#N/A	#N/A	#N/A	#N/A	#N/A	#N/A	1.59318	#N/A	#N/A	2.05854	1.24618	2.42229	1.51417	1.07338	#N/A	#N/A	#N/A	#N/A	17	ENSG00000184349	EFNA5	protein_coding	ephrin A5 [Source:HGNC Symbol;Acc:HGNC:3225]
PPIL4	#N/A	#N/A	0.558502	0.483007	#N/A	#N/A	0.609951	#N/A	1.33964	#N/A	#N/A	#N/A	0.409976	0.286768	0.413097	#N/A	#N/A	#N/A	#N/A	0.97286	#N/A	#N/A	#N/A	0.935021	#N/A	#N/A	#N/A	#N/A	1.11095	#N/A	#N/A	#N/A	#N/A	#N/A	#N/A	#N/A	#N/A	#N/A	#N/A	#N/A	#N/A	#N/A	#N/A	#N/A	#N/A	#N/A	#N/A	#N/A	#N/A	#N/A	#N/A	0.320634	#N/A	0.576704	#N/A	0.989384	2.93783	0.955161	#N/A	1.11019	#N/A	#N/A	0.882363	17	ENSG00000131013	PPIL4	protein_coding	peptidylprolyl isomerase like 4 [Source:HGNC Symbol;Acc:HGNC:15702]
ZNF33A	#N/A	#N/A	#N/A	#N/A	#N/A	#N/A	#N/A	#N/A	0.901889	#N/A	1.2756	#N/A	#N/A	0.462837	0.551859	0.314244	#N/A	0.616652	0.70368	1.52476	0.868424	#N/A	#N/A	1.89674	#N/A	#N/A	#N/A	#N/A	#N/A	#N/A	#N/A	#N/A	#N/A	#N/A	#N/A	#N/A	#N/A	#N/A	#N/A	#N/A	#N/A	#N/A	#N/A	#N/A	#N/A	#N/A	#N/A	#N/A	#N/A	#N/A	#N/A	0.561233	#N/A	0.744939	0.783225	1.00828	2.59592	1.09518	#N/A	2.05709	#N/A	#N/A	#N/A	17	ENSG00000189180	ZNF33A	protein_coding	zinc finger protein 33A [Source:HGNC Symbol;Acc:HGNC:13096]
HMGCL	#N/A	#N/A	1.77428	#N/A	0.813761	1.30218	1.09992	#N/A	2.03532	#N/A	3.41486	#N/A	#N/A	#N/A	#N/A	#N/A	0.837619	#N/A	#N/A	#N/A	#N/A	#N/A	#N/A	1.33452	#N/A	#N/A	#N/A	#N/A	#N/A	#N/A	#N/A	1.39574	#N/A	#N/A	#N/A	#N/A	#N/A	#N/A	#N/A	#N/A	#N/A	#N/A	#N/A	#N/A	#N/A	#N/A	#N/A	#N/A	#N/A	#N/A	#N/A	1.53503	1.12038	#N/A	1.96617	1.92605	4.19719	2.04273	#N/A	1.76261	#N/A	#N/A	1.5518	17	ENSG00000117305	HMGCL	protein_coding	3-hydroxy-3-methylglutaryl-CoA lyase [Source:HGNC Symbol;Acc:HGNC:5005]
INPP5F	#N/A	#N/A	0.394839	#N/A	#N/A	0.896935	#N/A	#N/A	1.1887	#N/A	#N/A	#N/A	#N/A	0.695721	0.728002	0.64061	#N/A	0.765844	#N/A	1.48806	0.817567	#N/A	#N/A	1.01458	#N/A	#N/A	#N/A	#N/A	#N/A	#N/A	#N/A	1.07381	#N/A	#N/A	#N/A	#N/A	#N/A	#N/A	#N/A	#N/A	#N/A	#N/A	#N/A	#N/A	#N/A	#N/A	#N/A	#N/A	#N/A	#N/A	#N/A	0.34297	#N/A	0.847311	0.795256	1.47156	2.00776	1.14571	#N/A	#N/A	#N/A	#N/A	#N/A	17	ENSG00000198825	INPP5F	protein_coding	inositol polyphosphate-5-phosphatase F [Source:HGNC Symbol;Acc:HGNC:17054]
GLMN	#N/A	#N/A	0.581968	0.912223	1.49211	0.916833	0.690139	#N/A	1.19992	#N/A	1.43907	#N/A	0.745951	#N/A	#N/A	#N/A	#N/A	#N/A	#N/A	0.981542	#N/A	#N/A	#N/A	1.01888	#N/A	#N/A	0.605413	#N/A	#N/A	#N/A	#N/A	#N/A	#N/A	#N/A	#N/A	#N/A	#N/A	#N/A	#N/A	#N/A	#N/A	#N/A	#N/A	#N/A	#N/A	#N/A	#N/A	#N/A	#N/A	#N/A	#N/A	0.397203	0.417856	#N/A	0.812609	#N/A	1.71831	#N/A	1.00689	1.46011	#N/A	#N/A	#N/A	17	ENSG00000174842	GLMN	protein_coding	glomulin, FKBP associated protein [Source:HGNC Symbol;Acc:HGNC:14373]
CLTB	#N/A	#N/A	1.46191	#N/A	#N/A	#N/A	1.37267	#N/A	1.47606	#N/A	0.789678	#N/A	#N/A	#N/A	#N/A	0.88011	#N/A	#N/A	#N/A	0.874436	1.17004	#N/A	#N/A	0.998508	#N/A	#N/A	2.89237	1.24664	1.27584	#N/A	1.07466	#N/A	0.885092	#N/A	#N/A	#N/A	0.568452	#N/A	#N/A	#N/A	#N/A	#N/A	#N/A	#N/A	#N/A	#N/A	#N/A	#N/A	1.39012	#N/A	#N/A	#N/A	#N/A	#N/A	#N/A	#N/A	1.14484	#N/A	#N/A	#N/A	#N/A	#N/A	3.70684	17	ENSG00000175416	CLTB	protein_coding	clathrin light chain B [Source:HGNC Symbol;Acc:HGNC:2091]
EP300	#N/A	#N/A	#N/A	#N/A	#N/A	0.542263	#N/A	#N/A	0.81413	#N/A	1.2436	#N/A	#N/A	#N/A	#N/A	#N/A	0.397056	#N/A	#N/A	1.00931	#N/A	0.55926	#N/A	1.35283	#N/A	#N/A	#N/A	#N/A	#N/A	#N/A	#N/A	#N/A	#N/A	#N/A	0.204706	#N/A	#N/A	0.129508	#N/A	0.133073	0.142131	0.311558	#N/A	#N/A	#N/A	#N/A	#N/A	#N/A	0.584889	#N/A	0.176445	#N/A	#N/A	#N/A	#N/A	#N/A	1.43431	0.591449	#N/A	#N/A	#N/A	0.502233	#N/A	17	ENSG00000100393	EP300	protein_coding	E1A binding protein p300 [Source:HGNC Symbol;Acc:HGNC:3373]
STAU1	#N/A	#N/A	#N/A	#N/A	#N/A	#N/A	#N/A	#N/A	0.858716	#N/A	1.91669	#N/A	#N/A	0.470138	0.308994	0.46359	#N/A	0.392943	#N/A	1.87598	#N/A	#N/A	#N/A	0.859025	#N/A	#N/A	#N/A	#N/A	#N/A	#N/A	0.533055	#N/A	#N/A	#N/A	#N/A	#N/A	#N/A	#N/A	#N/A	#N/A	#N/A	#N/A	#N/A	#N/A	#N/A	#N/A	#N/A	#N/A	0.901421	#N/A	#N/A	#N/A	#N/A	0.920406	0.720241	0.895334	1.73801	1.26618	0.650356	1.13094	#N/A	#N/A	#N/A	17	ENSG00000124214	STAU1	protein_coding	staufen double-stranded RNA binding protein 1 [Source:HGNC Symbol;Acc:HGNC:11370]
SYNRG#275066	#N/A	#N/A	#N/A	#N/A	0.559517	0.605682	0.904397	#N/A	0.774697	#N/A	1.19684	#N/A	#N/A	0.202693	0.254367	#N/A	0.506975	0.546083	#N/A	1.88007	#N/A	#N/A	#N/A	1.22639	#N/A	#N/A	#N/A	#N/A	#N/A	#N/A	#N/A	#N/A	#N/A	#N/A	#N/A	#N/A	#N/A	#N/A	#N/A	#N/A	#N/A	#N/A	#N/A	#N/A	#N/A	#N/A	#N/A	#N/A	0.605809	#N/A	#N/A	0.247533	0.280185	#N/A	#N/A	0.788062	2.39431	0.888567	#N/A	#N/A	#N/A	#N/A	#N/A	17	ENSG00000275066	SYNRG	protein_coding	synergin gamma [Source:HGNC Symbol;Acc:HGNC:557]
SSU72	#N/A	#N/A	1.97843	#N/A	2.00094	2.80188	#N/A	#N/A	1.67061	#N/A	1.10655	#N/A	#N/A	2.04487	#N/A	#N/A	#N/A	1.69166	0.784752	0.86743	1.25748	#N/A	#N/A	1.21877	#N/A	#N/A	1.38663	1.08564	#N/A	#N/A	#N/A	#N/A	#N/A	#N/A	#N/A	#N/A	0.368134	#N/A	#N/A	#N/A	#N/A	#N/A	#N/A	#N/A	#N/A	#N/A	#N/A	#N/A	#N/A	#N/A	#N/A	#N/A	1.20179	#N/A	#N/A	2.17293	#N/A	#N/A	#N/A	#N/A	#N/A	1.06158	#N/A	17	ENSG00000160075	SSU72	protein_coding	SSU72 homolog, RNA polymerase II CTD phosphatase [Source:HGNC Symbol;Acc:HGNC:25016]
TAF1	#N/A	#N/A	#N/A	#N/A	#N/A	#N/A	#N/A	#N/A	0.804343	#N/A	0.766296	#N/A	#N/A	0.388405	#N/A	0.437352	0.459921	#N/A	0.549041	1.37475	#N/A	#N/A	#N/A	1.21454	#N/A	#N/A	0.476986	0.574568	#N/A	#N/A	0.197512	#N/A	#N/A	#N/A	#N/A	#N/A	#N/A	#N/A	#N/A	#N/A	#N/A	#N/A	#N/A	#N/A	#N/A	#N/A	0.114256	#N/A	#N/A	#N/A	#N/A	0.302145	#N/A	#N/A	0.721469	0.844806	2.13032	0.597951	#N/A	#N/A	#N/A	#N/A	#N/A	17	ENSG00000147133	TAF1	protein_coding	TATA-box binding protein associated factor 1 [Source:HGNC Symbol;Acc:HGNC:11535]
STX6	#N/A	#N/A	0.426965	#N/A	0.77706	1.0627	0.873021	#N/A	0.99168	#N/A	1.26682	#N/A	#N/A	1.02311	1.3324	#N/A	#N/A	1.1006	1.10121	#N/A	1.25389	#N/A	#N/A	1.07641	#N/A	#N/A	#N/A	#N/A	#N/A	#N/A	0.520173	#N/A	#N/A	#N/A	#N/A	#N/A	#N/A	#N/A	#N/A	#N/A	#N/A	#N/A	#N/A	#N/A	#N/A	#N/A	#N/A	#N/A	#N/A	#N/A	#N/A	0.628579	0.469184	#N/A	#N/A	#N/A	2.34112	2.26946	#N/A	#N/A	#N/A	#N/A	#N/A	17	ENSG00000135823	STX6	protein_coding	syntaxin 6 [Source:HGNC Symbol;Acc:HGNC:11441]
C6orf201	#N/A	#N/A	1.23203	#N/A	#N/A	1.95275	#N/A	#N/A	1.42513	#N/A	#N/A	#N/A	1.16497	0.798177	#N/A	1.6005	#N/A	1.49254	#N/A	1.00328	#N/A	#N/A	#N/A	#N/A	#N/A	#N/A	1.29096	#N/A	1.63664	#N/A	0.984199	#N/A	#N/A	#N/A	#N/A	#N/A	#N/A	#N/A	#N/A	#N/A	#N/A	#N/A	#N/A	#N/A	#N/A	#N/A	#N/A	#N/A	#N/A	#N/A	#N/A	1.19447	#N/A	#N/A	2.70497	1.8231	0.877633	1.45453	2.19178	#N/A	#N/A	#N/A	#N/A	17	ENSG00000185689	C6orf201	transcribed_unitary_pseudogene	chromosome 6 open reading frame 201 [Source:HGNC Symbol;Acc:HGNC:21620]
PDCD11	#N/A	#N/A	0.676844	0.507172	#N/A	0.942412	0.886987	#N/A	0.897777	#N/A	#N/A	#N/A	#N/A	#N/A	#N/A	#N/A	#N/A	#N/A	0.969723	#N/A	#N/A	#N/A	#N/A	1.38531	#N/A	#N/A	0.558893	1.1239	0.882135	1.9694	#N/A	#N/A	#N/A	#N/A	#N/A	#N/A	#N/A	#N/A	#N/A	#N/A	#N/A	#N/A	#N/A	#N/A	#N/A	#N/A	#N/A	#N/A	#N/A	#N/A	#N/A	0.517611	#N/A	0.721756	#N/A	1.46309	1.33358	1.26562	#N/A	1.26228	#N/A	#N/A	#N/A	17	ENSG00000148843	PDCD11	protein_coding	programmed cell death 11 [Source:HGNC Symbol;Acc:HGNC:13408]
ATG4B	#N/A	#N/A	#N/A	#N/A	#N/A	#N/A	#N/A	#N/A	0.816174	#N/A	0.799684	#N/A	#N/A	0.250832	0.333535	0.453864	#N/A	0.677294	#N/A	#N/A	#N/A	#N/A	#N/A	1.7664	#N/A	#N/A	#N/A	#N/A	#N/A	#N/A	#N/A	#N/A	#N/A	#N/A	0.380805	#N/A	0.227322	0.331003	#N/A	#N/A	0.35891	0.557959	0.155458	#N/A	#N/A	#N/A	0.209073	0.341715	0.977736	#N/A	0.293426	#N/A	#N/A	#N/A	#N/A	#N/A	#N/A	#N/A	#N/A	#N/A	#N/A	#N/A	#N/A	17	ENSG00000168397	ATG4B	protein_coding	autophagy related 4B cysteine peptidase [Source:HGNC Symbol;Acc:HGNC:20790]
JMJD1C	#N/A	#N/A	#N/A	#N/A	#N/A	#N/A	0.460382	#N/A	0.534821	#N/A	0.677662	#N/A	#N/A	#N/A	#N/A	#N/A	#N/A	#N/A	#N/A	0.960087	#N/A	#N/A	#N/A	0.446975	#N/A	#N/A	#N/A	0.308112	0.411598	2.38781	#N/A	#N/A	#N/A	#N/A	0.136755	#N/A	#N/A	#N/A	#N/A	0.0983835	0.0889207	0.14649	#N/A	#N/A	#N/A	#N/A	#N/A	#N/A	0.551635	#N/A	#N/A	#N/A	#N/A	#N/A	#N/A	#N/A	2.15975	#N/A	#N/A	0.631596	#N/A	1.03748	1.0854	17	ENSG00000171988	JMJD1C	protein_coding	jumonji domain containing 1C [Source:HGNC Symbol;Acc:HGNC:12313]
TSACC	#N/A	#N/A	0.621776	0.948497	#N/A	1.33952	1.42958	#N/A	1.3067	#N/A	#N/A	#N/A	1.36377	0.781148	1.07974	1.02579	#N/A	#N/A	#N/A	#N/A	#N/A	#N/A	#N/A	#N/A	#N/A	#N/A	1.70522	1.67936	1.7893	#N/A	#N/A	1.23606	#N/A	#N/A	#N/A	#N/A	0.92464	#N/A	#N/A	#N/A	#N/A	#N/A	#N/A	#N/A	#N/A	#N/A	#N/A	#N/A	#N/A	#N/A	#N/A	1.37037	#N/A	#N/A	#N/A	#N/A	#N/A	1.64047	#N/A	#N/A	#N/A	1.48743	#N/A	17	ENSG00000163467	TSACC	protein_coding	TSSK6 activating cochaperone [Source:HGNC Symbol;Acc:HGNC:30636]
METTL2B	#N/A	#N/A	0.480628	#N/A	#N/A	1.02745	1.10488	#N/A	1.00253	#N/A	2.03358	#N/A	0.667484	0.351257	#N/A	#N/A	#N/A	0.488637	0.86059	1.49921	#N/A	#N/A	#N/A	2.12232	#N/A	#N/A	#N/A	#N/A	0.80625	#N/A	#N/A	#N/A	#N/A	#N/A	#N/A	#N/A	#N/A	#N/A	#N/A	#N/A	#N/A	#N/A	#N/A	#N/A	#N/A	#N/A	#N/A	#N/A	#N/A	#N/A	#N/A	0.403421	#N/A	#N/A	0.948118	#N/A	2.31509	1.63291	1.11129	#N/A	#N/A	#N/A	#N/A	17	ENSG00000165055	METTL2B	protein_coding	methyltransferase 2B, methylcytidine [Source:HGNC Symbol;Acc:HGNC:18272]
MASP2	#N/A	#N/A	1.67764	#N/A	1.93418	#N/A	#N/A	#N/A	1.31561	#N/A	0.989025	#N/A	#N/A	1.17473	1.04959	1.02935	#N/A	1.65083	#N/A	0.853627	1.15207	#N/A	#N/A	#N/A	#N/A	#N/A	1.62557	#N/A	#N/A	#N/A	#N/A	#N/A	#N/A	#N/A	#N/A	#N/A	#N/A	#N/A	#N/A	#N/A	#N/A	#N/A	#N/A	#N/A	#N/A	#N/A	#N/A	#N/A	#N/A	#N/A	#N/A	1.28595	1.55574	1.41925	#N/A	#N/A	0.763499	1.25189	#N/A	#N/A	#N/A	#N/A	1.03186	17	ENSG00000009724	MASP2	protein_coding	MBL associated serine protease 2 [Source:HGNC Symbol;Acc:HGNC:6902]
MARCHF5	#N/A	#N/A	#N/A	#N/A	#N/A	#N/A	#N/A	#N/A	0.79348	#N/A	1.41644	#N/A	#N/A	0.613417	#N/A	#N/A	#N/A	0.885437	#N/A	2.20152	1.27578	1.4389	#N/A	1.12212	#N/A	#N/A	1.02343	0.933344	0.844371	#N/A	0.42094	#N/A	#N/A	0.666813	#N/A	#N/A	#N/A	#N/A	#N/A	#N/A	#N/A	#N/A	#N/A	#N/A	#N/A	#N/A	#N/A	#N/A	#N/A	#N/A	#N/A	0.434825	#N/A	#N/A	#N/A	0.805796	1.47639	0.979487	#N/A	#N/A	#N/A	#N/A	#N/A	17	ENSG00000198060	MARCHF5	protein_coding	membrane associated ring-CH-type finger 5 [Source:HGNC Symbol;Acc:HGNC:26025]
PSMG1	#N/A	#N/A	2.22852	1.70668	2.27744	1.62822	#N/A	#N/A	1.16766	#N/A	#N/A	0.681772	#N/A	1.47236	1.68585	1.05423	#N/A	#N/A	#N/A	0.789902	#N/A	#N/A	#N/A	0.866262	1.09069	#N/A	#N/A	#N/A	#N/A	#N/A	1.0645	#N/A	#N/A	#N/A	#N/A	#N/A	#N/A	#N/A	#N/A	#N/A	#N/A	#N/A	#N/A	#N/A	#N/A	#N/A	#N/A	#N/A	#N/A	#N/A	#N/A	1.71699	#N/A	#N/A	#N/A	1.44373	0.749076	1.36983	#N/A	#N/A	#N/A	#N/A	#N/A	17	ENSG00000183527	PSMG1	protein_coding	proteasome assembly chaperone 1 [Source:HGNC Symbol;Acc:HGNC:3043]
#228386	#N/A	#N/A	#N/A	#N/A	#N/A	#N/A	#N/A	#N/A	1.46243	0.830199	1.06911	#N/A	#N/A	1.25601	#N/A	#N/A	#N/A	2.15044	#N/A	0.971259	#N/A	1.47136	1.20736	#N/A	#N/A	#N/A	1.25561	#N/A	2.54286	#N/A	0.931264	#N/A	1.65437	#N/A	#N/A	#N/A	0.818395	#N/A	#N/A	#N/A	#N/A	#N/A	#N/A	#N/A	#N/A	#N/A	#N/A	#N/A	1.45228	#N/A	#N/A	#N/A	#N/A	#N/A	#N/A	#N/A	0.918818	1.44535	1.40056	#N/A	#N/A	#N/A	#N/A	17	ENSG00000228386		lncRNA	novel transcript
#285108	#N/A	#N/A	3.15379	#N/A	0.699576	#N/A	#N/A	#N/A	0.34804	#N/A	#N/A	#N/A	0.93767	5.31082	1.99333	1.35065	0.435627	0.749076	#N/A	#N/A	#N/A	#N/A	#N/A	#N/A	#N/A	#N/A	0.899121	#N/A	#N/A	#N/A	2.75105	#N/A	#N/A	#N/A	#N/A	#N/A	#N/A	#N/A	#N/A	#N/A	#N/A	#N/A	0.675489	#N/A	#N/A	#N/A	#N/A	#N/A	#N/A	#N/A	#N/A	3.20107	1.31481	0.503329	#N/A	#N/A	#N/A	0.340874	#N/A	#N/A	0.507644	#N/A	#N/A	17	ENSG00000285108		lncRNA	novel transcript
PLEKHM3#178385	#N/A	#N/A	#N/A	#N/A	#N/A	#N/A	#N/A	#N/A	0.709131	#N/A	#N/A	#N/A	#N/A	0.559347	0.555908	0.460087	0.515814	#N/A	#N/A	1.61861	0.729373	#N/A	#N/A	1.61501	#N/A	#N/A	0.397204	#N/A	#N/A	#N/A	0.363356	#N/A	#N/A	#N/A	#N/A	#N/A	#N/A	#N/A	#N/A	#N/A	#N/A	#N/A	#N/A	#N/A	#N/A	#N/A	#N/A	#N/A	0.64705	#N/A	#N/A	#N/A	0.286682	#N/A	0.608514	#N/A	1.92388	0.574152	0.974752	#N/A	#N/A	0.78999	#N/A	17	ENSG00000178385	PLEKHM3	protein_coding	pleckstrin homology domain containing M3 [Source:HGNC Symbol;Acc:HGNC:34006]
#226899	#N/A	#N/A	1.74095	1.19697	#N/A	#N/A	0.984824	#N/A	0.820865	#N/A	#N/A	#N/A	#N/A	1.07695	1.9471	1.72403	#N/A	#N/A	#N/A	#N/A	#N/A	0.857687	0.971447	#N/A	#N/A	#N/A	1.45446	#N/A	1.51672	#N/A	1.08911	#N/A	#N/A	#N/A	#N/A	#N/A	#N/A	#N/A	#N/A	#N/A	#N/A	#N/A	#N/A	#N/A	#N/A	#N/A	#N/A	#N/A	#N/A	#N/A	#N/A	1.33264	1.26402	#N/A	#N/A	0.72538	#N/A	0.850035	0.947303	#N/A	#N/A	#N/A	#N/A	17	ENSG00000226899		lncRNA	novel transcript
HDAC11	#N/A	#N/A	2.22084	#N/A	1.79705	#N/A	2.10749	#N/A	1.15204	#N/A	#N/A	#N/A	#N/A	2.98107	2.73894	2.35256	1.75127	3.45043	1.36053	0.872766	#N/A	1.22286	#N/A	1.32855	1.94077	#N/A	1.25669	#N/A	#N/A	#N/A	1.744	#N/A	#N/A	#N/A	#N/A	#N/A	#N/A	#N/A	#N/A	#N/A	#N/A	#N/A	#N/A	#N/A	#N/A	#N/A	#N/A	#N/A	#N/A	#N/A	#N/A	#N/A	#N/A	#N/A	#N/A	#N/A	1.10289	#N/A	#N/A	#N/A	#N/A	#N/A	#N/A	17	ENSG00000163517	HDAC11	protein_coding	histone deacetylase 11 [Source:HGNC Symbol;Acc:HGNC:19086]
PPP4R3A	#N/A	#N/A	#N/A	#N/A	#N/A	#N/A	#N/A	#N/A	0.650138	#N/A	0.836614	#N/A	#N/A	0.237729	0.25047	0.368332	#N/A	0.584115	0.657461	1.1608	#N/A	1.1333	#N/A	#N/A	#N/A	#N/A	#N/A	#N/A	#N/A	#N/A	#N/A	#N/A	#N/A	#N/A	#N/A	#N/A	#N/A	#N/A	#N/A	#N/A	0.131392	#N/A	#N/A	#N/A	#N/A	#N/A	#N/A	#N/A	0.876516	#N/A	#N/A	0.187367	#N/A	#N/A	0.811055	0.891316	1.90883	1.14669	#N/A	1.32464	#N/A	#N/A	#N/A	17	ENSG00000100796	PPP4R3A	protein_coding	protein phosphatase 4 regulatory subunit 3A [Source:HGNC Symbol;Acc:HGNC:20219]
IQCM	#N/A	#N/A	#N/A	#N/A	#N/A	#N/A	0.176107	#N/A	0.234041	#N/A	#N/A	#N/A	#N/A	2.33682	0.509772	0.461855	#N/A	0.263932	#N/A	#N/A	#N/A	0.170771	#N/A	#N/A	#N/A	#N/A	0.280854	#N/A	#N/A	#N/A	0.677489	#N/A	#N/A	#N/A	#N/A	#N/A	#N/A	#N/A	#N/A	0.243582	0.68356	#N/A	#N/A	#N/A	#N/A	#N/A	#N/A	#N/A	#N/A	#N/A	0.348353	1.42477	#N/A	0.197937	0.188831	0.141724	#N/A	0.178787	#N/A	#N/A	#N/A	#N/A	#N/A	17	ENSG00000234828	IQCM	protein_coding	IQ motif containing M [Source:HGNC Symbol;Acc:HGNC:53443]
SMPD1	#N/A	#N/A	2.76325	#N/A	0.691438	#N/A	#N/A	#N/A	0.41233	#N/A	0.326955	#N/A	#N/A	3.04662	1.56262	1.34522	#N/A	#N/A	#N/A	#N/A	#N/A	#N/A	#N/A	0.332789	#N/A	#N/A	0.926614	#N/A	#N/A	#N/A	1.52462	#N/A	0.811677	#N/A	#N/A	#N/A	#N/A	#N/A	#N/A	#N/A	#N/A	#N/A	#N/A	#N/A	#N/A	#N/A	#N/A	#N/A	#N/A	#N/A	#N/A	1.61903	#N/A	0.507732	#N/A	0.434569	#N/A	0.363203	0.450595	#N/A	#N/A	#N/A	0.48684	17	ENSG00000166311	SMPD1	protein_coding	sphingomyelin phosphodiesterase 1 [Source:HGNC Symbol;Acc:HGNC:11120]
ZGPAT	#N/A	#N/A	#N/A	0.569762	#N/A	#N/A	#N/A	#N/A	0.778891	#N/A	1.47259	#N/A	#N/A	0.699469	0.51244	0.747735	0.956096	0.708972	1.27636	2.54549	#N/A	#N/A	#N/A	#N/A	#N/A	#N/A	0.741864	#N/A	#N/A	#N/A	0.612529	#N/A	#N/A	#N/A	#N/A	#N/A	#N/A	#N/A	#N/A	#N/A	#N/A	#N/A	#N/A	#N/A	#N/A	#N/A	#N/A	#N/A	#N/A	#N/A	#N/A	0.484066	0.679342	#N/A	1.34512	#N/A	1.73425	1.12935	#N/A	#N/A	#N/A	#N/A	#N/A	17	ENSG00000197114	ZGPAT	protein_coding	zinc finger CCCH-type and G-patch domain containing [Source:HGNC Symbol;Acc:HGNC:15948]
GABRR2	#N/A	#N/A	#N/A	#N/A	#N/A	#N/A	1.94209	#N/A	#N/A	0.78081	1.81882	#N/A	#N/A	0.693748	#N/A	1.56762	#N/A	1.54141	1.62115	#N/A	#N/A	#N/A	#N/A	#N/A	#N/A	#N/A	4.68285	2.07359	3.36149	#N/A	1.47615	#N/A	#N/A	#N/A	#N/A	#N/A	#N/A	0.373871	#N/A	#N/A	0.669881	1.04639	#N/A	#N/A	#N/A	#N/A	#N/A	0.538244	#N/A	#N/A	#N/A	0.730375	#N/A	#N/A	#N/A	#N/A	#N/A	#N/A	#N/A	#N/A	#N/A	1.86946	#N/A	17	ENSG00000111886	GABRR2	protein_coding	gamma-aminobutyric acid type A receptor subunit rho2 [Source:HGNC Symbol;Acc:HGNC:4091]
GPALPP1	#N/A	#N/A	0.455277	#N/A	0.658751	#N/A	#N/A	#N/A	#N/A	#N/A	1.47108	#N/A	#N/A	0.230961	0.769665	0.35055	#N/A	#N/A	0.930874	1.29082	#N/A	#N/A	#N/A	#N/A	#N/A	#N/A	0.804371	0.591998	1.11257	#N/A	#N/A	#N/A	#N/A	#N/A	#N/A	#N/A	#N/A	#N/A	#N/A	#N/A	0.14322	#N/A	#N/A	#N/A	#N/A	#N/A	#N/A	#N/A	#N/A	#N/A	#N/A	0.258848	#N/A	#N/A	#N/A	0.713133	5.47832	#N/A	#N/A	1.49252	#N/A	1.58201	#N/A	17	ENSG00000133114	GPALPP1	protein_coding	GPALPP motifs containing 1 [Source:HGNC Symbol;Acc:HGNC:20298]
SPATA20	#N/A	#N/A	2.37865	0.987688	2.3853	4.19451	#N/A	#N/A	#N/A	#N/A	2.73263	#N/A	0.900258	#N/A	#N/A	#N/A	#N/A	#N/A	2.17666	#N/A	1.46251	#N/A	#N/A	1.22852	#N/A	#N/A	#N/A	1.90437	#N/A	#N/A	#N/A	#N/A	#N/A	#N/A	#N/A	#N/A	#N/A	#N/A	#N/A	#N/A	#N/A	#N/A	#N/A	#N/A	#N/A	#N/A	#N/A	#N/A	1.16069	#N/A	#N/A	1.60809	#N/A	4.05397	1.74413	1.6922	#N/A	2.07407	#N/A	#N/A	#N/A	2.75607	#N/A	17	ENSG00000006282	SPATA20	protein_coding	spermatogenesis associated 20 [Source:HGNC Symbol;Acc:HGNC:26125]
KNOP1	#N/A	#N/A	#N/A	#N/A	#N/A	#N/A	#N/A	#N/A	#N/A	#N/A	1.48397	#N/A	#N/A	0.816346	0.425646	0.795925	#N/A	0.642278	0.993066	1.26676	#N/A	#N/A	0.811214	1.49225	#N/A	#N/A	0.701856	#N/A	1.47122	#N/A	0.577435	#N/A	#N/A	#N/A	#N/A	#N/A	#N/A	#N/A	#N/A	#N/A	#N/A	#N/A	#N/A	#N/A	#N/A	#N/A	#N/A	#N/A	0.89155	#N/A	#N/A	#N/A	#N/A	#N/A	#N/A	0.839824	1.75663	#N/A	#N/A	#N/A	#N/A	1.89663	1.40295	17	ENSG00000103550	KNOP1	protein_coding	lysine rich nucleolar protein 1 [Source:HGNC Symbol;Acc:HGNC:34404]
SENP5	#N/A	#N/A	#N/A	#N/A	#N/A	#N/A	0.745221	#N/A	#N/A	#N/A	1.00125	#N/A	#N/A	0.210993	#N/A	#N/A	0.495537	0.532208	#N/A	1.24936	0.87197	#N/A	#N/A	1.40389	#N/A	#N/A	#N/A	#N/A	#N/A	#N/A	#N/A	#N/A	#N/A	#N/A	0.219319	#N/A	#N/A	#N/A	#N/A	#N/A	0.202792	0.329001	#N/A	#N/A	#N/A	#N/A	#N/A	#N/A	#N/A	#N/A	0.151087	0.170822	#N/A	#N/A	0.676556	0.491288	1.97968	#N/A	#N/A	#N/A	#N/A	0.730206	#N/A	17	ENSG00000119231	SENP5	protein_coding	SUMO specific peptidase 5 [Source:HGNC Symbol;Acc:HGNC:28407]
PDPK1	#N/A	#N/A	#N/A	#N/A	#N/A	#N/A	#N/A	#N/A	#N/A	#N/A	1.278	#N/A	#N/A	0.684909	0.348903	0.569968	#N/A	0.858355	#N/A	1.11224	1.04631	#N/A	#N/A	1.08032	#N/A	#N/A	#N/A	#N/A	#N/A	#N/A	#N/A	#N/A	0.509084	#N/A	0.295623	#N/A	#N/A	#N/A	#N/A	0.211913	0.241109	0.567118	#N/A	#N/A	#N/A	#N/A	#N/A	#N/A	#N/A	#N/A	0.325939	#N/A	#N/A	#N/A	#N/A	#N/A	1.48041	1.44449	#N/A	1.4899	#N/A	#N/A	#N/A	17	ENSG00000140992	PDPK1	protein_coding	3-phosphoinositide dependent protein kinase 1 [Source:HGNC Symbol;Acc:HGNC:8816]
TBC1D5	#N/A	#N/A	#N/A	#N/A	#N/A	#N/A	#N/A	#N/A	#N/A	#N/A	0.776765	#N/A	#N/A	#N/A	#N/A	#N/A	#N/A	#N/A	#N/A	0.617282	#N/A	#N/A	#N/A	0.641494	0.352867	#N/A	#N/A	#N/A	#N/A	#N/A	0.191524	#N/A	#N/A	#N/A	#N/A	#N/A	#N/A	#N/A	#N/A	0.0915422	0.114831	#N/A	#N/A	#N/A	#N/A	#N/A	#N/A	#N/A	#N/A	#N/A	0.155546	0.152137	0.304856	0.411357	0.532886	0.525532	1.65745	0.632357	#N/A	0.809368	#N/A	0.42349	#N/A	17	ENSG00000131374	TBC1D5	protein_coding	TBC1 domain family member 5 [Source:HGNC Symbol;Acc:HGNC:19166]
SPOUT1	#N/A	#N/A	0.426854	0.908646	1.77438	#N/A	#N/A	#N/A	#N/A	#N/A	1.85796	#N/A	#N/A	1.26958	0.625926	#N/A	#N/A	#N/A	#N/A	1.44223	#N/A	#N/A	#N/A	3.02978	#N/A	#N/A	1.47793	1.3348	#N/A	#N/A	#N/A	#N/A	#N/A	#N/A	#N/A	#N/A	#N/A	#N/A	#N/A	#N/A	#N/A	#N/A	#N/A	#N/A	#N/A	#N/A	0.290254	#N/A	#N/A	#N/A	#N/A	0.902966	0.729591	#N/A	2.26589	#N/A	1.35801	0.99791	#N/A	#N/A	#N/A	#N/A	1.43305	17	ENSG00000198917	SPOUT1	protein_coding	SPOUT domain containing methyltransferase 1 [Source:HGNC Symbol;Acc:HGNC:26933]
CDK13	#N/A	#N/A	#N/A	#N/A	#N/A	#N/A	0.457629	#N/A	#N/A	#N/A	0.664855	#N/A	#N/A	#N/A	#N/A	#N/A	#N/A	#N/A	#N/A	0.923158	#N/A	#N/A	#N/A	0.707582	#N/A	#N/A	0.274979	#N/A	0.501949	#N/A	#N/A	#N/A	#N/A	#N/A	0.219392	#N/A	#N/A	0.168127	#N/A	0.213895	0.257566	0.336717	#N/A	#N/A	#N/A	#N/A	#N/A	#N/A	#N/A	#N/A	0.223993	#N/A	0.220422	#N/A	0.531711	0.480017	1.79611	0.831635	#N/A	#N/A	#N/A	#N/A	#N/A	17	ENSG00000065883	CDK13	protein_coding	cyclin dependent kinase 13 [Source:HGNC Symbol;Acc:HGNC:1733]
FAM53B-AS1	#N/A	#N/A	#N/A	#N/A	#N/A	#N/A	#N/A	#N/A	#N/A	#N/A	0.876398	#N/A	1.10785	1.05035	1.25551	1.86813	#N/A	1.75898	#N/A	#N/A	1.11771	1.65616	#N/A	0.863254	#N/A	#N/A	#N/A	#N/A	#N/A	#N/A	#N/A	#N/A	#N/A	#N/A	#N/A	#N/A	#N/A	#N/A	#N/A	#N/A	#N/A	#N/A	#N/A	#N/A	#N/A	#N/A	#N/A	#N/A	#N/A	#N/A	0.530653	1.31771	1.03179	2.49353	2.16678	1.34559	0.823225	1.19035	#N/A	#N/A	#N/A	#N/A	#N/A	17	ENSG00000233334	FAM53B-AS1	lncRNA	FAM53B antisense RNA 1 [Source:HGNC Symbol;Acc:HGNC:49499]
MEIKIN	#N/A	#N/A	1.71273	#N/A	#N/A	#N/A	0.914972	#N/A	#N/A	#N/A	0.587727	#N/A	#N/A	1.27794	1.98909	2.79947	#N/A	2.48467	#N/A	#N/A	#N/A	0.885125	#N/A	0.55979	0.784532	#N/A	#N/A	#N/A	#N/A	#N/A	2.49813	#N/A	#N/A	#N/A	#N/A	#N/A	#N/A	#N/A	#N/A	#N/A	#N/A	#N/A	#N/A	#N/A	#N/A	#N/A	#N/A	#N/A	#N/A	#N/A	#N/A	2.17767	1.06054	#N/A	1.12336	0.906365	#N/A	0.796034	#N/A	#N/A	#N/A	#N/A	0.794662	17	ENSG00000239642	MEIKIN	protein_coding	meiotic kinetochore factor [Source:HGNC Symbol;Acc:HGNC:51253]
GOLPH3L	#N/A	#N/A	#N/A	#N/A	#N/A	0.643861	#N/A	#N/A	#N/A	#N/A	0.843802	#N/A	0.457804	0.413264	0.506674	#N/A	#N/A	0.583175	0.702075	1.29202	#N/A	0.924884	#N/A	#N/A	#N/A	#N/A	#N/A	#N/A	#N/A	#N/A	#N/A	#N/A	#N/A	#N/A	#N/A	#N/A	#N/A	#N/A	#N/A	#N/A	#N/A	#N/A	#N/A	#N/A	#N/A	#N/A	#N/A	#N/A	#N/A	#N/A	#N/A	0.567341	0.467642	0.757382	0.656742	#N/A	2.17178	0.988548	#N/A	1.54217	#N/A	#N/A	0.929118	17	ENSG00000143457	GOLPH3L	protein_coding	golgi phosphoprotein 3 like [Source:HGNC Symbol;Acc:HGNC:24882]
KRI1	#N/A	#N/A	0.628956	#N/A	#N/A	#N/A	#N/A	#N/A	#N/A	#N/A	1.14795	#N/A	#N/A	0.372696	#N/A	0.543677	#N/A	0.770912	#N/A	1.78526	#N/A	#N/A	0.749381	1.82006	#N/A	#N/A	#N/A	#N/A	#N/A	#N/A	#N/A	#N/A	#N/A	#N/A	0.419466	#N/A	#N/A	0.353762	#N/A	#N/A	0.423503	0.566415	#N/A	#N/A	#N/A	1.02201	0.344508	#N/A	#N/A	#N/A	0.413547	#N/A	#N/A	#N/A	#N/A	#N/A	1.8066	0.945259	#N/A	#N/A	#N/A	#N/A	#N/A	17	ENSG00000129347	KRI1	protein_coding	KRI1 homolog [Source:HGNC Symbol;Acc:HGNC:25769]
#269901	#N/A	#N/A	#N/A	#N/A	#N/A	1.76776	1.41561	#N/A	#N/A	#N/A	#N/A	#N/A	1.47448	1.3985	1.44449	0.842906	1.44537	1.88144	#N/A	#N/A	#N/A	#N/A	0.951384	1.42189	1.67288	#N/A	3.0085	1.43774	2.11094	#N/A	#N/A	#N/A	#N/A	#N/A	#N/A	#N/A	0.466542	#N/A	#N/A	#N/A	#N/A	#N/A	#N/A	#N/A	#N/A	#N/A	#N/A	#N/A	#N/A	#N/A	#N/A	0.643556	#N/A	#N/A	#N/A	#N/A	1.15806	#N/A	#N/A	#N/A	#N/A	#N/A	#N/A	17	ENSG00000269901		lncRNA	novel transcript, antisense to FBXO31
TXN2	#N/A	#N/A	#N/A	#N/A	#N/A	#N/A	#N/A	#N/A	#N/A	#N/A	#N/A	#N/A	0.203475	1.40622	0.314681	0.50346	0.154485	#N/A	#N/A	#N/A	#N/A	#N/A	0.307532	#N/A	#N/A	#N/A	0.341778	#N/A	0.180403	#N/A	0.595288	#N/A	#N/A	#N/A	#N/A	#N/A	#N/A	#N/A	#N/A	#N/A	0.615715	#N/A	1.03166	0.0383238	#N/A	#N/A	0.117965	0.0400185	#N/A	0.0743445	#N/A	#N/A	#N/A	0.162674	0.16629	#N/A	#N/A	#N/A	#N/A	#N/A	#N/A	#N/A	#N/A	17	ENSG00000100348	TXN2	protein_coding	thioredoxin 2 [Source:HGNC Symbol;Acc:HGNC:17772]
#276603	#N/A	#N/A	1.99919	1.79925	#N/A	1.07723	#N/A	#N/A	#N/A	#N/A	#N/A	#N/A	1.50125	3.16597	2.45767	1.77293	#N/A	#N/A	#N/A	#N/A	#N/A	#N/A	#N/A	#N/A	#N/A	#N/A	2.2235	1.03686	#N/A	#N/A	2.2995	#N/A	1.73323	#N/A	#N/A	#N/A	0.438577	#N/A	#N/A	#N/A	#N/A	#N/A	#N/A	#N/A	#N/A	#N/A	#N/A	#N/A	#N/A	#N/A	#N/A	1.33561	3.30404	0.970571	#N/A	#N/A	#N/A	0.63796	#N/A	#N/A	1.00746	#N/A	#N/A	17	ENSG00000276603		lncRNA	novel transcript, sense intronic to BLCAP
#250105	#N/A	#N/A	0.644419	0.299705	#N/A	#N/A	#N/A	#N/A	#N/A	#N/A	#N/A	#N/A	#N/A	0.666159	0.366453	0.287263	0.17691	0.210847	#N/A	#N/A	#N/A	#N/A	0.300256	#N/A	#N/A	#N/A	0.290034	#N/A	#N/A	#N/A	0.425306	#N/A	#N/A	#N/A	0.383722	#N/A	#N/A	#N/A	#N/A	0.140734	2.43341	0.102153	#N/A	#N/A	#N/A	#N/A	#N/A	#N/A	#N/A	#N/A	2.87401	1.26298	0.293093	#N/A	#N/A	#N/A	#N/A	#N/A	#N/A	#N/A	#N/A	#N/A	#N/A	17	ENSG00000250105		lncRNA	novel transcript
RPS13	#N/A	#N/A	0.0938077	#N/A	0.0616774	#N/A	#N/A	#N/A	#N/A	#N/A	#N/A	#N/A	#N/A	0.0435964	#N/A	0.0763559	0.0663165	#N/A	#N/A	#N/A	#N/A	#N/A	#N/A	#N/A	#N/A	#N/A	0.0698147	#N/A	#N/A	#N/A	#N/A	#N/A	#N/A	#N/A	0.010463	#N/A	0.00283821	0.00700025	#N/A	#N/A	0.0187329	0.0137482	0.0013562	#N/A	#N/A	#N/A	0.00275696	0.00125643	#N/A	0.00268327	0.0141413	0.0979453	#N/A	#N/A	#N/A	#N/A	#N/A	#N/A	#N/A	#N/A	#N/A	#N/A	#N/A	17	ENSG00000110700	RPS13	protein_coding	ribosomal protein S13 [Source:HGNC Symbol;Acc:HGNC:10386]
PSMC3	#N/A	#N/A	0.251256	#N/A	#N/A	0.146047	#N/A	#N/A	#N/A	#N/A	#N/A	#N/A	#N/A	0.172593	#N/A	0.137228	0.119978	0.157758	#N/A	#N/A	#N/A	#N/A	#N/A	#N/A	#N/A	#N/A	0.132719	#N/A	#N/A	#N/A	0.207927	#N/A	#N/A	#N/A	0.193914	#N/A	0.0434858	#N/A	#N/A	#N/A	0.63595	#N/A	0.0304171	#N/A	#N/A	#N/A	#N/A	0.0380893	#N/A	#N/A	#N/A	0.225632	0.10068	0.135405	#N/A	#N/A	#N/A	#N/A	#N/A	#N/A	#N/A	0.146448	#N/A	17	ENSG00000165916	PSMC3	protein_coding	proteasome 26S subunit, ATPase 3 [Source:HGNC Symbol;Acc:HGNC:9549]
FTH1	#N/A	#N/A	0.0638385	#N/A	#N/A	#N/A	0.0382511	#N/A	#N/A	#N/A	#N/A	#N/A	#N/A	0.0703362	#N/A	0.00643229	0.0359676	0.0454127	#N/A	#N/A	#N/A	#N/A	#N/A	#N/A	#N/A	#N/A	#N/A	#N/A	#N/A	#N/A	#N/A	#N/A	#N/A	#N/A	0.00709892	#N/A	0.00192752	0.00530639	#N/A	#N/A	0.0126421	0.0106402	0.000692662	#N/A	0.000666121	#N/A	0.00242408	0.000780487	#N/A	0.00174623	0.00932937	#N/A	#N/A	#N/A	#N/A	#N/A	#N/A	#N/A	#N/A	#N/A	#N/A	#N/A	#N/A	17	ENSG00000167996	FTH1	protein_coding	ferritin heavy chain 1 [Source:HGNC Symbol;Acc:HGNC:3976]
ISCU	#N/A	#N/A	0.17926	0.133265	#N/A	#N/A	#N/A	#N/A	#N/A	#N/A	#N/A	#N/A	#N/A	0.135068	#N/A	0.144198	#N/A	#N/A	#N/A	#N/A	#N/A	#N/A	0.128361	#N/A	#N/A	#N/A	#N/A	#N/A	#N/A	#N/A	0.124423	#N/A	#N/A	#N/A	#N/A	#N/A	0.00862041	0.011392	#N/A	#N/A	0.167074	#N/A	0.0129722	0.00311996	0.00179804	#N/A	0.0105504	0.00303991	#N/A	0.00532207	#N/A	0.143577	0.141708	#N/A	#N/A	#N/A	#N/A	#N/A	#N/A	#N/A	#N/A	#N/A	#N/A	17	ENSG00000136003	ISCU	protein_coding	iron-sulfur cluster assembly enzyme [Source:HGNC Symbol;Acc:HGNC:29882]
ZNF503-AS1	#N/A	#N/A	2.20034	#N/A	#N/A	1.43183	#N/A	#N/A	#N/A	#N/A	#N/A	#N/A	#N/A	2.22956	2.8164	1.80953	1.25177	2.3138	#N/A	#N/A	#N/A	#N/A	#N/A	#N/A	#N/A	#N/A	1.15007	1.52505	1.50576	#N/A	#N/A	#N/A	#N/A	#N/A	#N/A	#N/A	#N/A	#N/A	#N/A	#N/A	#N/A	#N/A	#N/A	#N/A	#N/A	#N/A	#N/A	#N/A	#N/A	1.09499	#N/A	2.56964	#N/A	#N/A	2.16463	1.43599	#N/A	1.09631	#N/A	#N/A	#N/A	1.90901	1.0216	17	ENSG00000226051	ZNF503-AS1	lncRNA	ZNF503 antisense RNA 1 [Source:HGNC Symbol;Acc:HGNC:27370]
#253736	#N/A	#N/A	0.505708	#N/A	#N/A	#N/A	2.02777	#N/A	#N/A	#N/A	#N/A	#N/A	#N/A	0.952249	0.842098	0.820084	1.61686	1.67173	#N/A	1.84841	#N/A	#N/A	#N/A	1.28278	#N/A	#N/A	#N/A	#N/A	1.24915	#N/A	#N/A	#N/A	#N/A	#N/A	#N/A	#N/A	0.631985	#N/A	#N/A	#N/A	#N/A	#N/A	#N/A	#N/A	#N/A	#N/A	#N/A	#N/A	#N/A	#N/A	#N/A	2.4584	0.853192	#N/A	3.67345	#N/A	1.65348	1.08947	1.40317	#N/A	#N/A	#N/A	#N/A	17	ENSG00000253736		lncRNA	novel transcript, antisense to DUSP1
SETD1A	#N/A	#N/A	0.420767	#N/A	#N/A	0.846201	#N/A	#N/A	#N/A	#N/A	#N/A	#N/A	#N/A	0.517922	#N/A	0.596118	#N/A	0.99378	#N/A	#N/A	#N/A	#N/A	#N/A	1.2764	1.04034	1.29851	#N/A	#N/A	#N/A	#N/A	#N/A	#N/A	#N/A	#N/A	0.513932	#N/A	#N/A	#N/A	#N/A	#N/A	0.304333	0.642692	#N/A	#N/A	#N/A	#N/A	#N/A	0.428275	#N/A	#N/A	0.29817	0.571718	0.893316	#N/A	#N/A	#N/A	#N/A	1.21855	#N/A	#N/A	#N/A	1.21272	#N/A	17	ENSG00000099381	SETD1A	protein_coding	SET domain containing 1A, histone lysine methyltransferase [Source:HGNC Symbol;Acc:HGNC:29010]
ZNF713	#N/A	#N/A	#N/A	0.839626	#N/A	#N/A	#N/A	#N/A	#N/A	#N/A	#N/A	#N/A	#N/A	0.971273	0.711294	#N/A	0.734279	1.3758	#N/A	1.46951	1.92822	#N/A	#N/A	#N/A	0.936713	#N/A	0.628618	#N/A	#N/A	#N/A	#N/A	#N/A	#N/A	#N/A	#N/A	#N/A	#N/A	#N/A	#N/A	#N/A	#N/A	#N/A	#N/A	#N/A	#N/A	#N/A	#N/A	#N/A	#N/A	#N/A	#N/A	0.723274	1.14106	1.59552	0.901324	#N/A	1.61462	1.21652	#N/A	1.78662	#N/A	1.01343	#N/A	17	ENSG00000178665	ZNF713	protein_coding	zinc finger protein 713 [Source:HGNC Symbol;Acc:HGNC:22043]
IGF2BP2	#N/A	#N/A	#N/A	0.730407	#N/A	#N/A	#N/A	#N/A	#N/A	#N/A	#N/A	#N/A	#N/A	0.766854	#N/A	0.82662	#N/A	#N/A	#N/A	1.8083	#N/A	#N/A	#N/A	#N/A	#N/A	#N/A	#N/A	#N/A	#N/A	#N/A	2.16531	#N/A	1.62997	#N/A	#N/A	#N/A	#N/A	#N/A	#N/A	#N/A	0.791184	#N/A	0.668518	#N/A	#N/A	#N/A	#N/A	1.22763	#N/A	#N/A	#N/A	2.53442	#N/A	#N/A	1.20726	1.47382	1.56538	2.94371	1.78551	1.60231	#N/A	2.01425	#N/A	17	ENSG00000073792	IGF2BP2	protein_coding	insulin like growth factor 2 mRNA binding protein 2 [Source:HGNC Symbol;Acc:HGNC:28867]
RGS3	#N/A	#N/A	#N/A	#N/A	#N/A	#N/A	#N/A	#N/A	#N/A	#N/A	#N/A	#N/A	#N/A	6.96869	4.18476	7.02919	5.13281	5.79695	3.52425	2.49243	3.1495	4.06878	#N/A	3.6829	#N/A	#N/A	#N/A	#N/A	0.983671	#N/A	2.64584	#N/A	2.03767	#N/A	#N/A	#N/A	#N/A	#N/A	#N/A	#N/A	#N/A	#N/A	#N/A	#N/A	#N/A	#N/A	#N/A	#N/A	#N/A	1.26646	#N/A	2.98564	#N/A	0.864571	#N/A	4.42929	#N/A	#N/A	#N/A	#N/A	#N/A	#N/A	#N/A	17	ENSG00000138835	RGS3	protein_coding	regulator of G protein signaling 3 [Source:HGNC Symbol;Acc:HGNC:9999]
JAG2	#N/A	#N/A	#N/A	#N/A	#N/A	#N/A	#N/A	#N/A	#N/A	#N/A	#N/A	#N/A	#N/A	7.6854	3.05135	5.72259	1.48582	4.34564	#N/A	1.02851	1.42416	1.98346	#N/A	1.58792	#N/A	#N/A	1.23546	1.29855	#N/A	#N/A	2.39005	#N/A	1.81021	#N/A	#N/A	#N/A	#N/A	#N/A	#N/A	#N/A	#N/A	#N/A	#N/A	#N/A	#N/A	#N/A	#N/A	#N/A	#N/A	#N/A	1.31411	2.42434	#N/A	#N/A	#N/A	#N/A	#N/A	#N/A	#N/A	#N/A	#N/A	1.35187	2.06726	17	ENSG00000184916	JAG2	protein_coding	jagged canonical Notch ligand 2 [Source:HGNC Symbol;Acc:HGNC:6189]
NOS1AP	#N/A	#N/A	#N/A	#N/A	#N/A	#N/A	#N/A	#N/A	#N/A	#N/A	#N/A	#N/A	#N/A	2.47118	#N/A	#N/A	#N/A	2.8248	2.3179	1.1495	#N/A	1.60724	#N/A	#N/A	#N/A	#N/A	1.68168	1.74211	#N/A	#N/A	#N/A	#N/A	#N/A	#N/A	1.01801	#N/A	#N/A	0.565948	#N/A	0.739662	1.93726	1.02211	#N/A	#N/A	#N/A	#N/A	#N/A	#N/A	#N/A	#N/A	1.15645	1.11244	#N/A	#N/A	#N/A	#N/A	1.09812	#N/A	#N/A	#N/A	#N/A	1.71202	1.53222	17	ENSG00000198929	NOS1AP	protein_coding	nitric oxide synthase 1 adaptor protein [Source:HGNC Symbol;Acc:HGNC:16859]
NCK1-DT	#N/A	#N/A	#N/A	#N/A	#N/A	#N/A	#N/A	#N/A	#N/A	#N/A	#N/A	#N/A	#N/A	0.948682	0.621885	0.66625	#N/A	0.838832	#N/A	1.63819	#N/A	#N/A	#N/A	1.88477	#N/A	#N/A	#N/A	#N/A	#N/A	#N/A	0.59071	#N/A	#N/A	#N/A	#N/A	#N/A	#N/A	#N/A	#N/A	#N/A	#N/A	#N/A	#N/A	#N/A	#N/A	#N/A	#N/A	#N/A	#N/A	#N/A	#N/A	1.8329	1.11801	1.9677	1.86602	2.73113	2.34484	3.17706	1.42659	1.572	#N/A	#N/A	1.3954	17	ENSG00000239213	NCK1-DT	lncRNA	NCK1 divergent transcript [Source:HGNC Symbol;Acc:HGNC:49645]
HEXA	#N/A	#N/A	#N/A	#N/A	#N/A	#N/A	#N/A	#N/A	#N/A	#N/A	#N/A	#N/A	#N/A	0.613051	0.39876	0.601392	#N/A	#N/A	#N/A	1.2234	0.756796	#N/A	#N/A	1.14344	#N/A	#N/A	#N/A	#N/A	#N/A	#N/A	0.42151	#N/A	#N/A	#N/A	#N/A	#N/A	#N/A	#N/A	#N/A	#N/A	0.125162	#N/A	#N/A	#N/A	#N/A	#N/A	#N/A	#N/A	1.14708	#N/A	#N/A	0.57259	0.871736	0.935975	#N/A	0.990749	2.15439	1.44126	#N/A	1.0867	0.546831	#N/A	#N/A	17	ENSG00000213614	HEXA	protein_coding	hexosaminidase subunit alpha [Source:HGNC Symbol;Acc:HGNC:4878]
AQP1	#N/A	#N/A	#N/A	#N/A	#N/A	#N/A	#N/A	#N/A	#N/A	#N/A	#N/A	#N/A	#N/A	0.188548	0.0856774	0.159086	#N/A	0.142086	#N/A	#N/A	#N/A	#N/A	#N/A	#N/A	#N/A	#N/A	#N/A	#N/A	#N/A	#N/A	#N/A	#N/A	#N/A	#N/A	0.0205776	#N/A	0.0353442	0.0132353	#N/A	0.0533376	0.065663	0.0307588	0.00721123	0.0102127	0.00156313	#N/A	0.00477223	0.00278571	#N/A	0.0061803	0.0342989	#N/A	#N/A	#N/A	#N/A	#N/A	#N/A	#N/A	#N/A	#N/A	#N/A	#N/A	#N/A	17	ENSG00000240583	AQP1	protein_coding	aquaporin 1 (Colton blood group) [Source:HGNC Symbol;Acc:HGNC:633]
DOCK4	1.29238	2.70442	#N/A	#N/A	#N/A	#N/A	#N/A	#N/A	#N/A	#N/A	#N/A	#N/A	#N/A	0.462274	#N/A	#N/A	#N/A	#N/A	#N/A	#N/A	#N/A	#N/A	#N/A	0.735761	#N/A	#N/A	#N/A	#N/A	#N/A	1.93471	1.27573	#N/A	1.21075	#N/A	#N/A	#N/A	#N/A	#N/A	#N/A	#N/A	#N/A	#N/A	#N/A	#N/A	#N/A	#N/A	#N/A	#N/A	#N/A	#N/A	#N/A	2.60746	1.46738	1.2438	2.81438	1.95058	2.16382	1.99047	#N/A	#N/A	#N/A	2.99959	3.6789	16	ENSG00000128512	DOCK4	protein_coding	dedicator of cytokinesis 4 [Source:HGNC Symbol;Acc:HGNC:19192]
PDE7B	1.24083	#N/A	0.327344	1.37135	0.539599	0.609254	#N/A	#N/A	0.676403	#N/A	0.746143	#N/A	#N/A	#N/A	#N/A	#N/A	#N/A	#N/A	#N/A	#N/A	#N/A	#N/A	#N/A	#N/A	#N/A	#N/A	#N/A	0.886812	1.09901	#N/A	#N/A	#N/A	#N/A	#N/A	0.211534	#N/A	#N/A	0.124288	#N/A	#N/A	#N/A	#N/A	#N/A	0.330615	#N/A	#N/A	#N/A	#N/A	#N/A	#N/A	#N/A	#N/A	0.799533	#N/A	#N/A	#N/A	1.73653	#N/A	#N/A	#N/A	#N/A	3.0481	3.36392	16	ENSG00000171408	PDE7B	protein_coding	phosphodiesterase 7B [Source:HGNC Symbol;Acc:HGNC:8792]
DISP1	1.39823	1.25481	#N/A	#N/A	#N/A	#N/A	#N/A	#N/A	#N/A	#N/A	#N/A	#N/A	#N/A	0.709078	#N/A	0.591259	#N/A	0.827263	0.774193	1.60413	0.892826	1.58505	#N/A	2.20067	#N/A	#N/A	#N/A	#N/A	#N/A	#N/A	#N/A	#N/A	#N/A	#N/A	0.380562	#N/A	#N/A	0.324682	#N/A	0.300582	0.447466	#N/A	#N/A	#N/A	#N/A	#N/A	#N/A	#N/A	#N/A	#N/A	0.497083	#N/A	#N/A	#N/A	#N/A	#N/A	#N/A	#N/A	#N/A	#N/A	#N/A	#N/A	0.840311	16	ENSG00000154309	DISP1	protein_coding	dispatched RND transporter family member 1 [Source:HGNC Symbol;Acc:HGNC:19711]
NCAM1	1.99481	#N/A	2.51716	2.08226	1.78868	4.76475	1.63114	1.24307	1.07146	#N/A	#N/A	#N/A	#N/A	#N/A	#N/A	#N/A	#N/A	#N/A	#N/A	#N/A	#N/A	#N/A	#N/A	#N/A	#N/A	#N/A	2.18871	1.65619	1.30763	#N/A	#N/A	#N/A	#N/A	#N/A	#N/A	#N/A	#N/A	#N/A	#N/A	#N/A	#N/A	#N/A	#N/A	#N/A	#N/A	#N/A	0.505761	#N/A	#N/A	#N/A	#N/A	2.37572	1.28155	1.07626	4.16472	#N/A	#N/A	#N/A	#N/A	#N/A	#N/A	#N/A	#N/A	16	ENSG00000149294	NCAM1	protein_coding	neural cell adhesion molecule 1 [Source:HGNC Symbol;Acc:HGNC:7656]
SEMA6A	1.16339	1.31416	#N/A	#N/A	#N/A	#N/A	#N/A	#N/A	#N/A	#N/A	#N/A	#N/A	#N/A	#N/A	1.2786	#N/A	#N/A	#N/A	#N/A	#N/A	#N/A	#N/A	#N/A	0.907676	#N/A	#N/A	1.30235	2.14665	1.60256	#N/A	#N/A	#N/A	#N/A	#N/A	#N/A	#N/A	#N/A	#N/A	#N/A	#N/A	#N/A	#N/A	#N/A	#N/A	#N/A	#N/A	#N/A	#N/A	#N/A	#N/A	#N/A	1.66841	1.28964	1.01599	2.15791	1.24813	1.02464	1.49741	#N/A	#N/A	#N/A	2.81432	1.53966	16	ENSG00000092421	SEMA6A	protein_coding	semaphorin 6A [Source:HGNC Symbol;Acc:HGNC:10738]
#260111	2.2299	#N/A	#N/A	#N/A	#N/A	1.31964	#N/A	#N/A	#N/A	#N/A	#N/A	#N/A	#N/A	0.845394	1.5071	#N/A	#N/A	#N/A	#N/A	1.41021	#N/A	#N/A	#N/A	1.42273	1.40891	#N/A	#N/A	#N/A	#N/A	#N/A	1.39233	#N/A	#N/A	#N/A	0.540635	#N/A	#N/A	#N/A	#N/A	0.407399	0.546869	1.33977	#N/A	#N/A	#N/A	#N/A	#N/A	#N/A	#N/A	#N/A	0.553281	0.904883	1.3017	#N/A	1.29975	#N/A	#N/A	#N/A	#N/A	#N/A	#N/A	#N/A	#N/A	16	ENSG00000260111		lncRNA	novel transcript, antisense to ST3GAL2
ZBTB8A	1.10555	4.09177	#N/A	#N/A	#N/A	#N/A	#N/A	#N/A	#N/A	#N/A	#N/A	#N/A	#N/A	#N/A	#N/A	#N/A	#N/A	#N/A	#N/A	#N/A	#N/A	#N/A	#N/A	0.793926	#N/A	#N/A	1.71147	2.25263	2.20991	#N/A	#N/A	#N/A	#N/A	#N/A	0.222011	#N/A	#N/A	#N/A	#N/A	#N/A	#N/A	#N/A	#N/A	#N/A	#N/A	#N/A	#N/A	#N/A	#N/A	#N/A	0.311454	0.727805	0.376571	#N/A	0.888731	#N/A	1.04556	0.866994	#N/A	1.08268	#N/A	2.66363	2.35855	16	ENSG00000160062	ZBTB8A	protein_coding	zinc finger and BTB domain containing 8A [Source:HGNC Symbol;Acc:HGNC:24172]
#233757	1.61812	#N/A	#N/A	#N/A	#N/A	#N/A	#N/A	#N/A	#N/A	#N/A	1.95805	#N/A	#N/A	#N/A	#N/A	#N/A	#N/A	0.928502	#N/A	#N/A	#N/A	#N/A	#N/A	#N/A	#N/A	#N/A	#N/A	1.66618	2.5112	#N/A	#N/A	#N/A	#N/A	#N/A	0.465508	#N/A	#N/A	0.314339	#N/A	0.448386	0.593726	0.769068	#N/A	#N/A	#N/A	#N/A	#N/A	#N/A	#N/A	#N/A	0.350323	0.557125	#N/A	#N/A	1.74976	#N/A	#N/A	0.930726	#N/A	#N/A	#N/A	1.4332	1.29421	16	ENSG00000233757		protein_coding	novel C2H2 type zinc finger protein
#226772	1.98576	#N/A	3.74937	2.60737	1.1526	2.8869	#N/A	2.09613	1.36178	#N/A	#N/A	#N/A	1.39327	#N/A	#N/A	#N/A	#N/A	#N/A	#N/A	#N/A	#N/A	#N/A	#N/A	#N/A	#N/A	#N/A	2.22094	2.62408	2.68954	#N/A	#N/A	#N/A	#N/A	#N/A	#N/A	#N/A	#N/A	#N/A	#N/A	#N/A	#N/A	#N/A	#N/A	#N/A	#N/A	#N/A	#N/A	#N/A	#N/A	0.832388	#N/A	0.932432	1.15542	#N/A	#N/A	#N/A	#N/A	#N/A	#N/A	#N/A	#N/A	1.99534	1.07468	16	ENSG00000226772		lncRNA	novel transcript
#271141	0.787972	#N/A	2.11354	#N/A	#N/A	#N/A	#N/A	2.52032	#N/A	#N/A	#N/A	#N/A	2.7622	1.71619	4.30432	1.08391	0.907261	#N/A	#N/A	#N/A	#N/A	0.759284	#N/A	#N/A	#N/A	#N/A	#N/A	#N/A	1.16585	#N/A	1.84961	#N/A	#N/A	#N/A	#N/A	#N/A	#N/A	#N/A	#N/A	#N/A	#N/A	#N/A	#N/A	#N/A	#N/A	#N/A	#N/A	#N/A	#N/A	#N/A	#N/A	3.17528	#N/A	#N/A	#N/A	0.795566	#N/A	0.790433	0.974641	#N/A	#N/A	0.904595	#N/A	16	ENSG00000271141		lncRNA	novel transcript
METTL6	0.899846	#N/A	0.933833	#N/A	0.743424	1.14628	1.44857	#N/A	1.40264	#N/A	1.32653	#N/A	#N/A	#N/A	0.529709	#N/A	#N/A	0.720441	#N/A	1.25458	#N/A	#N/A	#N/A	#N/A	#N/A	#N/A	#N/A	#N/A	0.749071	#N/A	#N/A	#N/A	#N/A	#N/A	#N/A	#N/A	#N/A	#N/A	#N/A	#N/A	#N/A	#N/A	#N/A	#N/A	#N/A	#N/A	#N/A	#N/A	#N/A	#N/A	#N/A	0.522085	#N/A	0.792033	0.749961	#N/A	3.02537	0.800808	#N/A	#N/A	#N/A	#N/A	#N/A	16	ENSG00000206562	METTL6	protein_coding	methyltransferase 6, methylcytidine [Source:HGNC Symbol;Acc:HGNC:28343]
#283897	0.538704	#N/A	1.70067	1.942	1.03346	0.762999	#N/A	#N/A	#N/A	#N/A	#N/A	#N/A	1.43272	2.66118	#N/A	2.01003	#N/A	1.22559	#N/A	#N/A	#N/A	#N/A	#N/A	#N/A	#N/A	#N/A	#N/A	#N/A	#N/A	#N/A	#N/A	#N/A	#N/A	#N/A	0.84251	#N/A	#N/A	1.09921	#N/A	#N/A	0.670672	#N/A	#N/A	#N/A	#N/A	#N/A	#N/A	#N/A	#N/A	#N/A	1.17695	2.89666	1.34757	#N/A	0.698228	#N/A	#N/A	#N/A	#N/A	#N/A	#N/A	#N/A	#N/A	16	ENSG00000283897		lncRNA	novel transcript
#260999	1.34413	#N/A	0.526711	#N/A	1.32744	#N/A	#N/A	#N/A	1.84139	#N/A	#N/A	#N/A	1.6734	0.575624	1.07099	0.855499	#N/A	#N/A	#N/A	1.76286	#N/A	#N/A	#N/A	1.49213	#N/A	#N/A	1.31543	#N/A	#N/A	#N/A	#N/A	#N/A	#N/A	#N/A	#N/A	#N/A	#N/A	#N/A	#N/A	#N/A	#N/A	#N/A	#N/A	#N/A	#N/A	#N/A	#N/A	#N/A	#N/A	#N/A	#N/A	0.688682	#N/A	#N/A	1.4635	1.28078	1.65436	1.941	#N/A	#N/A	#N/A	#N/A	#N/A	16	ENSG00000260999		lncRNA	novel transcript
PTPRG	#N/A	3.483	#N/A	#N/A	#N/A	#N/A	#N/A	#N/A	#N/A	#N/A	#N/A	#N/A	#N/A	#N/A	#N/A	#N/A	#N/A	#N/A	#N/A	#N/A	#N/A	#N/A	#N/A	#N/A	#N/A	0.923622	2.83487	2.64166	3.61831	2.31295	#N/A	#N/A	#N/A	#N/A	0.814237	#N/A	#N/A	0.631509	#N/A	0.702431	0.768973	0.652912	#N/A	0.464627	#N/A	0.350383	#N/A	#N/A	#N/A	#N/A	0.979645	#N/A	#N/A	#N/A	#N/A	#N/A	#N/A	#N/A	#N/A	#N/A	#N/A	3.56183	3.48175	16	ENSG00000144724	PTPRG	protein_coding	protein tyrosine phosphatase receptor type G [Source:HGNC Symbol;Acc:HGNC:9671]
PARD3B	#N/A	3.66071	#N/A	0.481353	#N/A	#N/A	#N/A	#N/A	0.707192	#N/A	#N/A	#N/A	#N/A	#N/A	#N/A	#N/A	#N/A	#N/A	#N/A	#N/A	#N/A	#N/A	#N/A	#N/A	#N/A	0.922422	2.95104	3.11984	4.21314	1.60695	#N/A	#N/A	#N/A	#N/A	#N/A	#N/A	#N/A	#N/A	#N/A	#N/A	#N/A	#N/A	#N/A	#N/A	#N/A	#N/A	#N/A	#N/A	0.395447	#N/A	#N/A	0.437463	#N/A	#N/A	1.06647	0.486449	1.15804	0.654495	#N/A	#N/A	#N/A	3.63432	4.26413	16	ENSG00000116117	PARD3B	protein_coding	par-3 family cell polarity regulator beta [Source:HGNC Symbol;Acc:HGNC:14446]
IGFBP5	#N/A	0.291094	3.89296	#N/A	0.905623	0.552931	0.786019	#N/A	0.491918	#N/A	0.623788	#N/A	#N/A	#N/A	#N/A	#N/A	#N/A	#N/A	#N/A	#N/A	#N/A	#N/A	#N/A	#N/A	#N/A	#N/A	#N/A	#N/A	0.379175	0.414026	#N/A	#N/A	#N/A	#N/A	1.01296	#N/A	0.321448	0.977144	#N/A	0.378768	1.42909	1.09003	#N/A	#N/A	#N/A	#N/A	#N/A	#N/A	#N/A	#N/A	0.453225	#N/A	#N/A	#N/A	#N/A	#N/A	#N/A	#N/A	#N/A	#N/A	#N/A	#N/A	#N/A	16	ENSG00000115461	IGFBP5	protein_coding	insulin like growth factor binding protein 5 [Source:HGNC Symbol;Acc:HGNC:5474]
PCBP1-AS1	#N/A	1.62483	#N/A	0.395732	#N/A	0.649835	#N/A	#N/A	#N/A	#N/A	0.775789	#N/A	#N/A	#N/A	0.460893	#N/A	#N/A	#N/A	#N/A	1.38896	#N/A	#N/A	#N/A	1.12339	#N/A	#N/A	0.783788	#N/A	1.027	#N/A	#N/A	#N/A	#N/A	#N/A	#N/A	#N/A	#N/A	#N/A	#N/A	#N/A	#N/A	#N/A	#N/A	#N/A	#N/A	#N/A	#N/A	#N/A	#N/A	#N/A	#N/A	#N/A	0.253249	#N/A	0.888699	0.593552	1.81021	0.854022	#N/A	1.05481	#N/A	0.784704	#N/A	16	ENSG00000179818	PCBP1-AS1	lncRNA	PCBP1 antisense RNA 1 [Source:HGNC Symbol;Acc:HGNC:42948]
NEK1	#N/A	1.73241	0.613556	0.363087	0.676172	0.871806	1.04473	#N/A	0.968426	#N/A	0.927509	#N/A	#N/A	#N/A	#N/A	#N/A	#N/A	#N/A	#N/A	#N/A	#N/A	#N/A	#N/A	#N/A	#N/A	#N/A	1.14757	0.901365	0.972121	#N/A	#N/A	#N/A	#N/A	#N/A	#N/A	#N/A	#N/A	#N/A	#N/A	#N/A	#N/A	#N/A	#N/A	#N/A	#N/A	#N/A	#N/A	#N/A	#N/A	#N/A	#N/A	#N/A	#N/A	#N/A	#N/A	0.626018	2.23404	0.643048	#N/A	#N/A	#N/A	0.666475	0.745051	16	ENSG00000137601	NEK1	protein_coding	NIMA related kinase 1 [Source:HGNC Symbol;Acc:HGNC:7744]
HIPK1	#N/A	2.1174	0.902331	0.692611	0.82245	#N/A	#N/A	#N/A	1.48036	#N/A	1.31144	#N/A	#N/A	0.417631	#N/A	0.589235	#N/A	#N/A	#N/A	3.17901	#N/A	1.20517	#N/A	1.03303	#N/A	#N/A	#N/A	0.745277	#N/A	#N/A	#N/A	#N/A	#N/A	#N/A	#N/A	#N/A	#N/A	#N/A	#N/A	#N/A	#N/A	#N/A	#N/A	#N/A	#N/A	#N/A	#N/A	#N/A	#N/A	#N/A	#N/A	#N/A	#N/A	#N/A	1.40329	#N/A	1.72429	1.77421	#N/A	1.07646	#N/A	#N/A	#N/A	16	ENSG00000163349	HIPK1	protein_coding	homeodomain interacting protein kinase 1 [Source:HGNC Symbol;Acc:HGNC:19006]
PDE3A	#N/A	1.98925	2.79505	0.932573	2.83187	2.74821	1.23838	0.959053	1.33784	#N/A	1.39204	#N/A	#N/A	#N/A	#N/A	#N/A	#N/A	#N/A	#N/A	1.1505	#N/A	#N/A	#N/A	#N/A	#N/A	#N/A	1.73068	#N/A	2.81243	#N/A	#N/A	#N/A	#N/A	#N/A	#N/A	#N/A	#N/A	#N/A	#N/A	#N/A	#N/A	#N/A	0.333001	#N/A	#N/A	#N/A	#N/A	#N/A	#N/A	0.611153	#N/A	#N/A	#N/A	#N/A	#N/A	#N/A	#N/A	#N/A	#N/A	#N/A	#N/A	3.19324	3.00398	16	ENSG00000172572	PDE3A	protein_coding	phosphodiesterase 3A [Source:HGNC Symbol;Acc:HGNC:8778]
DTWD1	#N/A	1.75771	0.653557	0.59334	1.06749	0.690051	0.749424	0.584284	1.7553	#N/A	2.13012	#N/A	#N/A	#N/A	#N/A	#N/A	#N/A	#N/A	#N/A	0.929198	#N/A	#N/A	#N/A	#N/A	#N/A	#N/A	0.551822	0.569927	#N/A	#N/A	#N/A	#N/A	#N/A	#N/A	#N/A	#N/A	0.21881	#N/A	#N/A	#N/A	#N/A	#N/A	#N/A	#N/A	#N/A	#N/A	#N/A	#N/A	#N/A	#N/A	#N/A	#N/A	#N/A	#N/A	#N/A	#N/A	1.26148	#N/A	#N/A	#N/A	#N/A	1.84525	1.72727	16	ENSG00000104047	DTWD1	protein_coding	DTW domain containing 1 [Source:HGNC Symbol;Acc:HGNC:30926]
EMC8	#N/A	2.50467	#N/A	#N/A	#N/A	#N/A	#N/A	#N/A	#N/A	#N/A	#N/A	#N/A	#N/A	0.749733	0.640331	0.705624	1.08351	1.42048	#N/A	#N/A	#N/A	#N/A	#N/A	#N/A	#N/A	#N/A	0.825425	#N/A	#N/A	#N/A	0.922812	#N/A	#N/A	#N/A	#N/A	#N/A	#N/A	#N/A	#N/A	#N/A	#N/A	#N/A	#N/A	#N/A	#N/A	#N/A	#N/A	#N/A	#N/A	#N/A	#N/A	1.27969	#N/A	1.14567	1.71314	1.92594	1.20243	1.73331	1.05901	#N/A	#N/A	1.25902	#N/A	16	ENSG00000131148	EMC8	protein_coding	ER membrane protein complex subunit 8 [Source:HGNC Symbol;Acc:HGNC:7864]
BORCS7	#N/A	1.99271	0.949023	#N/A	#N/A	#N/A	0.868766	#N/A	1.39172	#N/A	2.93401	#N/A	0.753647	#N/A	#N/A	#N/A	#N/A	#N/A	#N/A	#N/A	#N/A	1.57265	#N/A	1.25065	#N/A	#N/A	1.2265	#N/A	0.856218	1.71293	#N/A	#N/A	#N/A	#N/A	#N/A	#N/A	0.54097	#N/A	#N/A	#N/A	#N/A	#N/A	#N/A	#N/A	#N/A	#N/A	#N/A	#N/A	#N/A	#N/A	#N/A	#N/A	#N/A	#N/A	#N/A	0.904076	1.82878	1.64085	#N/A	#N/A	#N/A	#N/A	1.07495	16	ENSG00000166275	BORCS7	protein_coding	BLOC-1 related complex subunit 7 [Source:HGNC Symbol;Acc:HGNC:23516]
MIRLET7IHG	#N/A	1.97403	0.737016	#N/A	#N/A	1.14869	1.06422	#N/A	#N/A	#N/A	1.52227	#N/A	0.6519	#N/A	#N/A	#N/A	#N/A	#N/A	#N/A	#N/A	#N/A	#N/A	#N/A	1.07898	#N/A	#N/A	0.772785	#N/A	#N/A	2.29964	#N/A	#N/A	#N/A	#N/A	#N/A	#N/A	#N/A	#N/A	#N/A	#N/A	#N/A	#N/A	#N/A	#N/A	#N/A	#N/A	#N/A	#N/A	#N/A	#N/A	#N/A	0.774932	0.6825	#N/A	1.79144	1.3043	2.99765	1.34759	#N/A	#N/A	#N/A	#N/A	0.961361	16	ENSG00000257354	MIRLET7IHG	lncRNA	MIRLET7I host gene [Source:HGNC Symbol;Acc:HGNC:55478]
EOLA1-DT	#N/A	1.9423	1.11712	#N/A	#N/A	1.07157	1.29294	#N/A	2.10378	#N/A	#N/A	#N/A	1.09647	#N/A	0.771041	0.692955	#N/A	#N/A	#N/A	3.20866	#N/A	#N/A	#N/A	#N/A	#N/A	#N/A	0.782946	#N/A	1.22078	#N/A	#N/A	#N/A	#N/A	#N/A	#N/A	#N/A	#N/A	#N/A	#N/A	#N/A	#N/A	#N/A	#N/A	#N/A	#N/A	#N/A	#N/A	#N/A	1.0697	#N/A	#N/A	0.408374	#N/A	#N/A	1.34211	#N/A	#N/A	1.37115	#N/A	#N/A	#N/A	1.13778	#N/A	16	ENSG00000241769	EOLA1-DT	lncRNA	EOLA1 divergent transcript [Source:HGNC Symbol;Acc:HGNC:44265]
ARF4	#N/A	1.40255	0.382727	#N/A	#N/A	#N/A	0.687901	#N/A	1.74797	#N/A	1.096	#N/A	0.461714	#N/A	#N/A	#N/A	#N/A	#N/A	#N/A	#N/A	#N/A	#N/A	#N/A	0.957693	#N/A	#N/A	0.556235	0.697883	1.01635	#N/A	#N/A	#N/A	#N/A	#N/A	#N/A	#N/A	0.300745	#N/A	#N/A	#N/A	#N/A	#N/A	#N/A	#N/A	#N/A	#N/A	#N/A	#N/A	#N/A	#N/A	#N/A	#N/A	#N/A	#N/A	#N/A	1.03041	2.02529	1.45281	#N/A	1.66703	#N/A	0.673866	#N/A	16	ENSG00000168374	ARF4	protein_coding	ADP ribosylation factor 4 [Source:HGNC Symbol;Acc:HGNC:655]
SORCS2	#N/A	1.61507	3.38583	1.45349	3.32176	4.64526	2.51738	1.85343	#N/A	#N/A	#N/A	#N/A	#N/A	#N/A	#N/A	#N/A	#N/A	#N/A	#N/A	#N/A	#N/A	#N/A	#N/A	#N/A	#N/A	1.81401	1.74265	1.85422	2.60406	#N/A	#N/A	#N/A	#N/A	#N/A	#N/A	#N/A	#N/A	#N/A	#N/A	#N/A	#N/A	#N/A	#N/A	#N/A	#N/A	#N/A	#N/A	#N/A	#N/A	#N/A	#N/A	0.995068	#N/A	#N/A	1.29151	1.20954	#N/A	#N/A	#N/A	#N/A	#N/A	4.34933	1.47182	16	ENSG00000184985	SORCS2	protein_coding	sortilin related VPS10 domain containing receptor 2 [Source:HGNC Symbol;Acc:HGNC:16698]
FAM13C	#N/A	1.33717	1.90518	1.78881	1.72845	2.20651	1.04467	#N/A	#N/A	#N/A	1.92573	#N/A	#N/A	#N/A	1.05484	#N/A	1.21207	#N/A	1.2266	#N/A	#N/A	#N/A	#N/A	#N/A	#N/A	#N/A	3.01045	3.9878	2.85401	2.66949	#N/A	#N/A	#N/A	#N/A	#N/A	#N/A	#N/A	#N/A	#N/A	#N/A	#N/A	#N/A	#N/A	#N/A	#N/A	#N/A	#N/A	#N/A	#N/A	#N/A	#N/A	#N/A	#N/A	#N/A	#N/A	#N/A	#N/A	#N/A	#N/A	#N/A	#N/A	3.0467	3.80953	16	ENSG00000148541	FAM13C	protein_coding	family with sequence similarity 13 member C [Source:HGNC Symbol;Acc:HGNC:19371]
ACADSB	#N/A	1.38216	1.25836	0.900021	#N/A	1.54753	#N/A	#N/A	3.24661	#N/A	1.49324	#N/A	#N/A	#N/A	#N/A	#N/A	#N/A	#N/A	#N/A	2.53053	#N/A	1.07935	#N/A	2.60075	#N/A	#N/A	1.00693	0.961627	#N/A	#N/A	#N/A	#N/A	#N/A	#N/A	#N/A	#N/A	#N/A	#N/A	#N/A	#N/A	#N/A	#N/A	#N/A	#N/A	#N/A	#N/A	#N/A	#N/A	#N/A	#N/A	#N/A	0.740309	#N/A	#N/A	1.09636	0.824698	1.21442	1.89857	#N/A	#N/A	#N/A	#N/A	#N/A	16	ENSG00000196177	ACADSB	protein_coding	acyl-CoA dehydrogenase short/branched chain [Source:HGNC Symbol;Acc:HGNC:91]
DDIT4	#N/A	1.47122	#N/A	#N/A	#N/A	#N/A	#N/A	#N/A	#N/A	#N/A	#N/A	#N/A	#N/A	1.30093	2.10294	1.59074	#N/A	1.99999	#N/A	#N/A	#N/A	1.68	#N/A	1.50355	1.27969	#N/A	1.80645	1.6195	2.73638	#N/A	#N/A	#N/A	#N/A	#N/A	#N/A	#N/A	0.375816	#N/A	#N/A	#N/A	#N/A	#N/A	#N/A	#N/A	#N/A	#N/A	#N/A	#N/A	#N/A	#N/A	#N/A	2.99627	#N/A	#N/A	#N/A	1.73496	2.41616	4.39399	#N/A	#N/A	#N/A	#N/A	#N/A	16	ENSG00000168209	DDIT4	protein_coding	DNA damage inducible transcript 4 [Source:HGNC Symbol;Acc:HGNC:24944]
FRZB	#N/A	0.494035	2.65937	#N/A	#N/A	#N/A	0.388585	#N/A	#N/A	#N/A	0.387997	#N/A	#N/A	4.4278	0.954851	1.27501	#N/A	0.613802	#N/A	#N/A	0.373597	0.38075	#N/A	#N/A	#N/A	#N/A	0.950478	0.474754	0.479238	#N/A	#N/A	#N/A	#N/A	#N/A	#N/A	#N/A	#N/A	#N/A	#N/A	#N/A	#N/A	0.193831	#N/A	#N/A	#N/A	#N/A	#N/A	#N/A	#N/A	#N/A	#N/A	#N/A	#N/A	#N/A	#N/A	#N/A	#N/A	#N/A	#N/A	#N/A	#N/A	0.537121	0.715183	16	ENSG00000162998	FRZB	protein_coding	frizzled related protein [Source:HGNC Symbol;Acc:HGNC:3959]
ATF7	#N/A	0.885559	#N/A	#N/A	#N/A	0.404842	#N/A	#N/A	0.624236	#N/A	0.934531	#N/A	#N/A	0.140981	#N/A	#N/A	#N/A	#N/A	0.591728	0.837965	#N/A	#N/A	#N/A	1.04054	0.417826	#N/A	#N/A	#N/A	#N/A	#N/A	#N/A	#N/A	#N/A	#N/A	#N/A	#N/A	#N/A	#N/A	#N/A	#N/A	#N/A	#N/A	#N/A	#N/A	#N/A	#N/A	#N/A	#N/A	0.871564	#N/A	0.237014	#N/A	#N/A	#N/A	#N/A	#N/A	1.21495	0.533429	#N/A	0.904025	#N/A	0.935554	0.83066	16	ENSG00000170653	ATF7	protein_coding	activating transcription factor 7 [Source:HGNC Symbol;Acc:HGNC:792]
DNAJC18#170464	#N/A	1.53299	#N/A	#N/A	#N/A	#N/A	#N/A	#N/A	#N/A	#N/A	#N/A	#N/A	#N/A	0.86202	0.638868	#N/A	#N/A	1.71353	1.61399	2.30307	1.08038	#N/A	#N/A	1.93074	#N/A	#N/A	1.86281	2.3376	1.75997	#N/A	#N/A	#N/A	#N/A	#N/A	#N/A	#N/A	0.301458	#N/A	#N/A	#N/A	#N/A	0.507833	#N/A	#N/A	#N/A	#N/A	#N/A	#N/A	#N/A	#N/A	#N/A	#N/A	#N/A	#N/A	#N/A	#N/A	2.29259	#N/A	#N/A	1.53844	#N/A	#N/A	2.71219	16	ENSG00000170464	DNAJC18	protein_coding	DnaJ heat shock protein family (Hsp40) member C18 [Source:HGNC Symbol;Acc:HGNC:28429]
ROR1	#N/A	#N/A	5.18288	1.3376	4.69526	6.09998	3.84453	2.62077	2.99627	#N/A	1.50149	#N/A	0.645159	#N/A	#N/A	#N/A	#N/A	#N/A	#N/A	#N/A	#N/A	#N/A	#N/A	#N/A	#N/A	#N/A	#N/A	1.49716	2.72618	#N/A	#N/A	#N/A	#N/A	#N/A	#N/A	#N/A	#N/A	#N/A	#N/A	#N/A	#N/A	#N/A	#N/A	#N/A	#N/A	#N/A	#N/A	#N/A	#N/A	#N/A	#N/A	0.772404	#N/A	1.42218	1.60474	#N/A	#N/A	#N/A	#N/A	#N/A	#N/A	3.38926	2.36709	16	ENSG00000185483	ROR1	protein_coding	receptor tyrosine kinase like orphan receptor 1 [Source:HGNC Symbol;Acc:HGNC:10256]
LINC00623	#N/A	#N/A	3.21745	3.31115	2.46357	3.68867	2.20683	2.76288	2.75393	0.701116	3.70175	#N/A	1.41657	#N/A	#N/A	#N/A	1.22307	#N/A	#N/A	#N/A	#N/A	#N/A	#N/A	#N/A	#N/A	#N/A	#N/A	#N/A	1.06293	#N/A	#N/A	#N/A	#N/A	#N/A	#N/A	#N/A	0.673612	#N/A	#N/A	#N/A	#N/A	#N/A	#N/A	#N/A	#N/A	#N/A	#N/A	#N/A	#N/A	#N/A	#N/A	#N/A	0.790133	#N/A	#N/A	#N/A	1.22047	1.01652	#N/A	#N/A	#N/A	#N/A	#N/A	16	ENSG00000226067	LINC00623	lncRNA	long intergenic non-protein coding RNA 623 [Source:HGNC Symbol;Acc:HGNC:44252]
#271811	#N/A	#N/A	3.81052	2.7287	2.93991	4.14164	1.64647	4.19386	1.62167	#N/A	2.35438	#N/A	#N/A	#N/A	#N/A	#N/A	#N/A	#N/A	#N/A	#N/A	#N/A	#N/A	#N/A	#N/A	#N/A	#N/A	2.69913	3.80226	3.95407	#N/A	1.56737	#N/A	#N/A	#N/A	#N/A	#N/A	#N/A	#N/A	#N/A	#N/A	#N/A	#N/A	0.403112	#N/A	#N/A	#N/A	#N/A	#N/A	#N/A	0.61817	#N/A	#N/A	#N/A	#N/A	#N/A	#N/A	#N/A	#N/A	#N/A	#N/A	#N/A	1.74328	1.73174	16	ENSG00000271811		lncRNA	novel transcript
MAPK10-AS1	#N/A	#N/A	3.95036	2.91599	3.69639	3.18807	1.42197	3.84489	1.32346	#N/A	#N/A	#N/A	#N/A	#N/A	0.988972	#N/A	#N/A	#N/A	1.2829	#N/A	1.35594	#N/A	#N/A	#N/A	#N/A	#N/A	1.96381	#N/A	1.96314	#N/A	#N/A	#N/A	#N/A	#N/A	#N/A	#N/A	#N/A	#N/A	#N/A	#N/A	#N/A	#N/A	#N/A	#N/A	#N/A	#N/A	#N/A	#N/A	#N/A	1.64032	#N/A	#N/A	#N/A	#N/A	#N/A	#N/A	0.906787	#N/A	1.49911	#N/A	#N/A	1.65813	#N/A	16	ENSG00000250062	MAPK10-AS1	lncRNA	MAPK10 antisense RNA 1 [Source:HGNC Symbol;Acc:HGNC:40359]
#253496	#N/A	#N/A	#N/A	1.12396	#N/A	1.23659	#N/A	3.91897	0.967347	0.801067	#N/A	#N/A	2.27019	#N/A	#N/A	#N/A	#N/A	#N/A	#N/A	#N/A	#N/A	#N/A	#N/A	#N/A	#N/A	#N/A	#N/A	#N/A	#N/A	#N/A	1.59773	#N/A	#N/A	#N/A	#N/A	#N/A	#N/A	#N/A	#N/A	#N/A	#N/A	#N/A	0.810022	#N/A	#N/A	#N/A	#N/A	#N/A	#N/A	2.01996	#N/A	1.7299	2.01239	0.98533	0.996879	#N/A	#N/A	0.952219	0.912631	#N/A	0.811286	#N/A	#N/A	16	ENSG00000253496		lncRNA	novel transcript
ATIC	#N/A	#N/A	5.47044	5.90642	4.91375	4.38492	2.40559	2.41182	3.30425	#N/A	2.83508	1.82457	#N/A	#N/A	#N/A	#N/A	#N/A	#N/A	#N/A	#N/A	#N/A	#N/A	#N/A	#N/A	#N/A	#N/A	0.977545	#N/A	#N/A	#N/A	#N/A	#N/A	#N/A	#N/A	#N/A	#N/A	#N/A	#N/A	#N/A	#N/A	#N/A	#N/A	#N/A	#N/A	#N/A	#N/A	#N/A	#N/A	#N/A	#N/A	#N/A	0.631764	1.20545	#N/A	2.42962	1.10686	1.9396	1.78525	#N/A	#N/A	#N/A	#N/A	#N/A	16	ENSG00000138363	ATIC	protein_coding	5-aminoimidazole-4-carboxamide ribonucleotide formyltransferase/IMP cyclohydrolase [Source:HGNC Symbol;Acc:HGNC:794]
TENT5A	#N/A	#N/A	2.62744	1.81949	2.12274	2.9355	2.17466	1.38818	2.61158	#N/A	1.66433	#N/A	#N/A	#N/A	#N/A	#N/A	#N/A	#N/A	#N/A	#N/A	#N/A	#N/A	#N/A	#N/A	#N/A	#N/A	#N/A	#N/A	#N/A	#N/A	#N/A	#N/A	#N/A	#N/A	1.23567	#N/A	#N/A	0.762613	#N/A	0.726517	0.950233	1.17401	#N/A	#N/A	#N/A	1.4563	#N/A	#N/A	#N/A	#N/A	0.879974	#N/A	#N/A	#N/A	#N/A	#N/A	#N/A	#N/A	#N/A	#N/A	#N/A	1.55349	#N/A	16	ENSG00000112773	TENT5A	protein_coding	terminal nucleotidyltransferase 5A [Source:HGNC Symbol;Acc:HGNC:18345]
TRIM32	#N/A	#N/A	2.92872	2.0031	2.08662	1.65841	1.71196	2.95623	2.58796	#N/A	1.76917	#N/A	0.974538	#N/A	#N/A	#N/A	#N/A	#N/A	#N/A	1.30176	#N/A	#N/A	#N/A	#N/A	#N/A	#N/A	#N/A	#N/A	#N/A	#N/A	#N/A	#N/A	#N/A	#N/A	#N/A	#N/A	#N/A	#N/A	#N/A	#N/A	#N/A	#N/A	#N/A	#N/A	#N/A	#N/A	#N/A	#N/A	#N/A	#N/A	#N/A	1.65083	1.16714	#N/A	#N/A	1.77386	#N/A	1.59341	1.72268	#N/A	#N/A	2.28796	#N/A	16	ENSG00000119401	TRIM32	protein_coding	tripartite motif containing 32 [Source:HGNC Symbol;Acc:HGNC:16380]
NEK11	#N/A	#N/A	2.18233	1.28617	1.702	2.0794	3.57668	1.10912	2.02701	#N/A	5.41367	#N/A	0.794932	#N/A	#N/A	#N/A	#N/A	#N/A	#N/A	#N/A	#N/A	#N/A	#N/A	#N/A	#N/A	#N/A	#N/A	#N/A	#N/A	#N/A	#N/A	#N/A	#N/A	#N/A	#N/A	#N/A	#N/A	#N/A	#N/A	#N/A	0.306486	#N/A	#N/A	#N/A	#N/A	#N/A	#N/A	#N/A	#N/A	#N/A	#N/A	0.390124	#N/A	#N/A	#N/A	0.813091	1.81095	0.802872	#N/A	#N/A	#N/A	1.4778	1.14003	16	ENSG00000114670	NEK11	protein_coding	NIMA related kinase 11 [Source:HGNC Symbol;Acc:HGNC:18593]
NIT2	#N/A	#N/A	5.55849	4.189	4.40686	5.89012	3.57696	2.61466	3.54004	#N/A	4.94137	#N/A	1.33803	#N/A	#N/A	#N/A	#N/A	#N/A	#N/A	#N/A	#N/A	#N/A	#N/A	#N/A	#N/A	#N/A	1.3388	#N/A	1.54299	2.30161	#N/A	#N/A	#N/A	#N/A	#N/A	#N/A	#N/A	#N/A	#N/A	#N/A	#N/A	#N/A	#N/A	#N/A	#N/A	#N/A	#N/A	#N/A	#N/A	#N/A	#N/A	#N/A	#N/A	1.18454	#N/A	#N/A	#N/A	2.04146	#N/A	#N/A	#N/A	1.54907	1.95108	16	ENSG00000114021	NIT2	protein_coding	nitrilase family member 2 [Source:HGNC Symbol;Acc:HGNC:29878]
#269950	#N/A	#N/A	3.07303	2.75618	1.96213	1.63082	#N/A	4.14304	1.16614	#N/A	0.758198	#N/A	2.0421	#N/A	#N/A	#N/A	#N/A	#N/A	#N/A	#N/A	#N/A	#N/A	#N/A	#N/A	#N/A	#N/A	1.60527	2.02549	2.16818	#N/A	#N/A	#N/A	#N/A	#N/A	0.460916	#N/A	0.63585	#N/A	#N/A	#N/A	#N/A	#N/A	#N/A	#N/A	#N/A	#N/A	#N/A	#N/A	#N/A	#N/A	#N/A	#N/A	0.937321	#N/A	#N/A	0.996837	#N/A	#N/A	#N/A	#N/A	#N/A	1.58626	#N/A	16	ENSG00000269950		lncRNA	novel transcript
SYDE2	#N/A	#N/A	2.30959	1.57152	#N/A	2.75588	1.29411	2.10474	3.67221	#N/A	1.57594	#N/A	#N/A	#N/A	#N/A	#N/A	#N/A	#N/A	1.36519	#N/A	#N/A	#N/A	#N/A	#N/A	1.3555	#N/A	1.93479	1.64918	2.68557	#N/A	1.10167	#N/A	#N/A	#N/A	#N/A	#N/A	#N/A	#N/A	#N/A	#N/A	#N/A	#N/A	#N/A	#N/A	#N/A	#N/A	#N/A	#N/A	#N/A	#N/A	#N/A	1.15862	#N/A	#N/A	#N/A	#N/A	#N/A	2.52434	#N/A	#N/A	#N/A	#N/A	2.64129	16	ENSG00000097096	SYDE2	protein_coding	synapse defective Rho GTPase homolog 2 [Source:HGNC Symbol;Acc:HGNC:25841]
MALRD1	#N/A	#N/A	2.07947	1.49812	1.30309	1.816	1.46808	2.01532	#N/A	#N/A	#N/A	#N/A	#N/A	#N/A	#N/A	#N/A	#N/A	#N/A	#N/A	#N/A	#N/A	#N/A	#N/A	#N/A	#N/A	#N/A	1.71113	1.3496	1.59403	#N/A	#N/A	#N/A	#N/A	#N/A	#N/A	#N/A	#N/A	#N/A	#N/A	#N/A	#N/A	#N/A	#N/A	#N/A	#N/A	#N/A	#N/A	#N/A	#N/A	#N/A	0.667105	2.08796	#N/A	#N/A	1.99444	1.18556	#N/A	#N/A	1.35299	#N/A	#N/A	1.41499	1.56897	16	ENSG00000204740	MALRD1	protein_coding	MAM and LDL receptor class A domain containing 1 [Source:HGNC Symbol;Acc:HGNC:24331]
WAPL-DT	#N/A	#N/A	3.88507	1.48342	1.53395	2.08522	1.4783	3.91948	1.12129	1.30565	0.758477	#N/A	1.33565	#N/A	#N/A	#N/A	#N/A	#N/A	#N/A	#N/A	#N/A	#N/A	#N/A	#N/A	#N/A	#N/A	#N/A	#N/A	#N/A	#N/A	#N/A	#N/A	#N/A	#N/A	#N/A	#N/A	0.719423	#N/A	#N/A	#N/A	#N/A	#N/A	#N/A	#N/A	#N/A	#N/A	#N/A	#N/A	#N/A	#N/A	#N/A	0.684571	#N/A	#N/A	1.74827	#N/A	#N/A	1.09936	1.38456	#N/A	1.9501	#N/A	#N/A	16	ENSG00000227896	WAPL-DT	lncRNA	WAPL divergent transcript [Source:HGNC Symbol;Acc:HGNC:55805]
ZSCAN2	#N/A	#N/A	#N/A	#N/A	#N/A	#N/A	#N/A	1.95098	#N/A	#N/A	#N/A	#N/A	#N/A	0.543351	0.70111	0.960895	#N/A	1.41836	#N/A	2.16596	#N/A	#N/A	0.824494	1.66934	3.2757	#N/A	#N/A	#N/A	#N/A	#N/A	0.87444	#N/A	#N/A	#N/A	#N/A	#N/A	#N/A	#N/A	#N/A	#N/A	#N/A	#N/A	#N/A	#N/A	#N/A	#N/A	#N/A	#N/A	#N/A	#N/A	#N/A	0.709164	1.26058	1.17628	1.55412	#N/A	#N/A	1.33593	#N/A	#N/A	#N/A	1.40739	#N/A	16	ENSG00000176371	ZSCAN2	protein_coding	zinc finger and SCAN domain containing 2 [Source:HGNC Symbol;Acc:HGNC:20994]
LINC01894	#N/A	#N/A	3.45316	2.41208	3.62906	3.26763	2.45394	2.50168	2.46178	#N/A	1.13795	#N/A	2.04485	#N/A	#N/A	#N/A	#N/A	#N/A	#N/A	#N/A	#N/A	#N/A	#N/A	#N/A	#N/A	#N/A	4.15159	2.69755	1.72996	#N/A	#N/A	#N/A	#N/A	#N/A	#N/A	#N/A	#N/A	#N/A	#N/A	#N/A	#N/A	#N/A	#N/A	#N/A	#N/A	#N/A	#N/A	#N/A	#N/A	#N/A	#N/A	1.5473	#N/A	#N/A	#N/A	#N/A	#N/A	1.13517	#N/A	#N/A	1.50138	1.27187	#N/A	16	ENSG00000264345	LINC01894	lncRNA	long intergenic non-protein coding RNA 1894 [Source:HGNC Symbol;Acc:HGNC:52713]
SLC14A2	#N/A	#N/A	3.13826	1.66799	1.78526	3.37589	#N/A	2.38077	1.47896	#N/A	1.49035	#N/A	#N/A	1.36961	1.51852	#N/A	#N/A	2.72971	#N/A	#N/A	#N/A	#N/A	#N/A	#N/A	#N/A	#N/A	2.15154	#N/A	#N/A	#N/A	#N/A	#N/A	#N/A	#N/A	#N/A	#N/A	#N/A	#N/A	#N/A	#N/A	#N/A	#N/A	#N/A	#N/A	#N/A	#N/A	#N/A	#N/A	#N/A	#N/A	#N/A	2.63694	1.28546	#N/A	3.10139	#N/A	0.866146	2.80443	#N/A	#N/A	#N/A	#N/A	#N/A	16	ENSG00000132874	SLC14A2	protein_coding	solute carrier family 14 member 2 [Source:HGNC Symbol;Acc:HGNC:10919]
#261766	#N/A	#N/A	2.47067	1.66697	2.34281	3.26678	#N/A	2.45048	2.24176	#N/A	#N/A	#N/A	1.94091	#N/A	0.835805	1.13173	#N/A	#N/A	#N/A	1.0552	1.47774	#N/A	#N/A	#N/A	#N/A	#N/A	#N/A	#N/A	#N/A	#N/A	0.781677	#N/A	1.17538	#N/A	#N/A	#N/A	#N/A	#N/A	#N/A	#N/A	#N/A	#N/A	#N/A	#N/A	#N/A	#N/A	#N/A	#N/A	#N/A	#N/A	#N/A	0.899697	#N/A	#N/A	#N/A	#N/A	#N/A	1.43754	1.37597	#N/A	#N/A	#N/A	#N/A	16	ENSG00000261766		lncRNA	novel transcript, antisense to SH2B1
#287621	#N/A	#N/A	0.867522	0.999715	#N/A	#N/A	#N/A	1.37935	#N/A	#N/A	#N/A	#N/A	#N/A	1.43891	0.826959	1.53065	#N/A	1.04889	#N/A	#N/A	#N/A	#N/A	#N/A	#N/A	#N/A	#N/A	1.51772	1.35561	2.03337	#N/A	#N/A	#N/A	#N/A	#N/A	#N/A	#N/A	#N/A	#N/A	#N/A	#N/A	#N/A	#N/A	#N/A	#N/A	#N/A	#N/A	#N/A	#N/A	#N/A	#N/A	#N/A	0.837616	1.07892	1.23929	#N/A	#N/A	1.64936	#N/A	#N/A	#N/A	#N/A	1.32169	1.44915	16	ENSG00000287621		lncRNA	novel transcript
SNHG19	#N/A	#N/A	3.99787	2.82354	3.95121	3.0985	#N/A	2.10657	2.23027	#N/A	1.4639	0.898753	1.18792	#N/A	#N/A	#N/A	1.41048	#N/A	#N/A	#N/A	#N/A	#N/A	#N/A	#N/A	#N/A	#N/A	#N/A	#N/A	#N/A	#N/A	#N/A	#N/A	#N/A	#N/A	#N/A	#N/A	0.794399	#N/A	#N/A	#N/A	#N/A	#N/A	#N/A	#N/A	#N/A	#N/A	#N/A	#N/A	#N/A	#N/A	#N/A	0.741008	#N/A	2.90894	2.81382	#N/A	1.0738	#N/A	1.4931	#N/A	#N/A	#N/A	#N/A	16	ENSG00000260260	SNHG19	lncRNA	small nucleolar RNA host gene 19 [Source:HGNC Symbol;Acc:HGNC:49574]
SNHG26	#N/A	#N/A	1.97932	2.10958	1.38872	1.37193	1.31123	1.60496	2.46048	#N/A	2.06066	#N/A	#N/A	#N/A	#N/A	#N/A	#N/A	#N/A	#N/A	#N/A	#N/A	#N/A	#N/A	#N/A	#N/A	#N/A	1.95476	2.19928	2.29206	#N/A	#N/A	#N/A	#N/A	#N/A	#N/A	#N/A	0.288989	#N/A	#N/A	#N/A	0.246389	#N/A	#N/A	#N/A	#N/A	#N/A	#N/A	#N/A	#N/A	#N/A	#N/A	#N/A	#N/A	#N/A	#N/A	#N/A	1.66051	#N/A	#N/A	#N/A	#N/A	1.81396	1.90028	16	ENSG00000228649	SNHG26	lncRNA	small nucleolar RNA host gene 26 [Source:HGNC Symbol;Acc:HGNC:53131]
#250155	#N/A	#N/A	3.36239	1.84173	1.63412	#N/A	#N/A	3.07143	0.771673	#N/A	#N/A	#N/A	#N/A	1.82309	#N/A	#N/A	0.977356	1.47203	#N/A	#N/A	#N/A	#N/A	#N/A	#N/A	#N/A	#N/A	#N/A	#N/A	#N/A	#N/A	1.36916	#N/A	#N/A	#N/A	#N/A	#N/A	#N/A	#N/A	#N/A	#N/A	#N/A	#N/A	#N/A	#N/A	#N/A	#N/A	#N/A	#N/A	#N/A	0.437825	#N/A	2.72368	1.65604	1.10671	1.03829	0.675589	#N/A	0.77392	#N/A	#N/A	#N/A	#N/A	#N/A	16	ENSG00000250155		lncRNA	novel transcript
#277715	#N/A	#N/A	2.17767	1.47881	1.42095	#N/A	#N/A	2.806	1.03446	#N/A	0.673391	#N/A	2.20033	0.829995	1.24261	1.10584	#N/A	#N/A	#N/A	#N/A	#N/A	#N/A	#N/A	#N/A	#N/A	#N/A	1.96446	#N/A	#N/A	#N/A	#N/A	#N/A	#N/A	#N/A	#N/A	#N/A	#N/A	#N/A	#N/A	#N/A	#N/A	#N/A	#N/A	#N/A	#N/A	#N/A	#N/A	#N/A	#N/A	#N/A	#N/A	3.91497	1.60302	#N/A	1.57331	1.0533	#N/A	1.0305	#N/A	#N/A	#N/A	#N/A	#N/A	16	ENSG00000277715		lncRNA	novel transcript, antisense to CKAP4
#236833	#N/A	#N/A	0.90463	#N/A	#N/A	0.251127	0.214655	0.408211	0.205549	#N/A	0.156518	#N/A	#N/A	1.77718	#N/A	0.675349	0.272496	#N/A	#N/A	#N/A	#N/A	#N/A	#N/A	0.142542	#N/A	#N/A	#N/A	0.241771	#N/A	#N/A	1.35459	#N/A	0.399546	#N/A	#N/A	#N/A	#N/A	#N/A	#N/A	#N/A	#N/A	#N/A	#N/A	#N/A	#N/A	#N/A	#N/A	#N/A	#N/A	#N/A	#N/A	1.0384	0.737415	#N/A	#N/A	0.196237	#N/A	#N/A	#N/A	#N/A	#N/A	#N/A	#N/A	16	ENSG00000236833		lncRNA	novel transcript
UFSP2	#N/A	#N/A	1.70051	1.18959	#N/A	1.13596	1.31947	0.919891	2.50624	#N/A	3.82494	#N/A	0.729344	#N/A	#N/A	#N/A	#N/A	#N/A	#N/A	2.08839	#N/A	#N/A	#N/A	2.70471	#N/A	#N/A	#N/A	#N/A	0.983542	#N/A	#N/A	#N/A	#N/A	#N/A	#N/A	#N/A	#N/A	#N/A	#N/A	#N/A	#N/A	#N/A	#N/A	#N/A	#N/A	#N/A	#N/A	#N/A	#N/A	#N/A	#N/A	#N/A	#N/A	#N/A	#N/A	#N/A	2.12377	1.50494	1.19989	#N/A	#N/A	1.34117	2.63135	16	ENSG00000109775	UFSP2	protein_coding	UFM1 specific peptidase 2 [Source:HGNC Symbol;Acc:HGNC:25640]
AUNIP	#N/A	#N/A	3.18813	2.09698	#N/A	0.811248	0.671678	1.97382	0.5847	#N/A	#N/A	#N/A	1.26365	2.04402	1.61962	1.54596	#N/A	#N/A	#N/A	#N/A	#N/A	#N/A	#N/A	#N/A	#N/A	#N/A	1.50632	#N/A	#N/A	#N/A	#N/A	#N/A	#N/A	#N/A	#N/A	#N/A	#N/A	#N/A	#N/A	#N/A	#N/A	#N/A	#N/A	#N/A	#N/A	0.0932689	#N/A	#N/A	#N/A	#N/A	#N/A	2.07622	1.33461	#N/A	0.740449	#N/A	#N/A	0.576228	#N/A	#N/A	#N/A	#N/A	#N/A	16	ENSG00000127423	AUNIP	protein_coding	aurora kinase A and ninein interacting protein [Source:HGNC Symbol;Acc:HGNC:28363]
METRN	#N/A	#N/A	2.82862	1.41001	#N/A	#N/A	0.511489	1.32837	#N/A	#N/A	0.410757	#N/A	#N/A	1.88366	#N/A	1.30105	0.568501	0.90308	0.479833	#N/A	#N/A	#N/A	#N/A	#N/A	#N/A	#N/A	1.29714	#N/A	0.751374	#N/A	1.35472	#N/A	#N/A	#N/A	#N/A	#N/A	1.08084	#N/A	#N/A	#N/A	#N/A	#N/A	#N/A	#N/A	#N/A	#N/A	#N/A	#N/A	#N/A	#N/A	#N/A	#N/A	#N/A	#N/A	#N/A	#N/A	#N/A	#N/A	#N/A	#N/A	#N/A	1.09811	0.873097	16	ENSG00000103260	METRN	protein_coding	meteorin, glial cell differentiation regulator [Source:HGNC Symbol;Acc:HGNC:14151]
TRIM41	#N/A	#N/A	0.95215	1.26526	#N/A	#N/A	1.43784	1.31857	2.00917	#N/A	1.81738	#N/A	#N/A	1.1253	#N/A	0.906702	#N/A	#N/A	#N/A	#N/A	#N/A	#N/A	#N/A	#N/A	#N/A	#N/A	#N/A	#N/A	#N/A	#N/A	#N/A	#N/A	#N/A	#N/A	#N/A	#N/A	#N/A	#N/A	#N/A	#N/A	#N/A	0.588211	#N/A	#N/A	#N/A	#N/A	#N/A	#N/A	#N/A	#N/A	#N/A	1.3195	1.12553	#N/A	1.65289	#N/A	2.25197	1.65516	1.21239	1.3678	#N/A	#N/A	#N/A	16	ENSG00000146063	TRIM41	protein_coding	tripartite motif containing 41 [Source:HGNC Symbol;Acc:HGNC:19013]
ITGAE	#N/A	#N/A	1.39796	#N/A	#N/A	1.59216	1.31829	1.27275	1.89288	#N/A	1.66988	#N/A	#N/A	0.928898	#N/A	#N/A	1.12931	0.964193	#N/A	2.08805	#N/A	#N/A	#N/A	#N/A	#N/A	#N/A	#N/A	#N/A	#N/A	#N/A	#N/A	#N/A	#N/A	#N/A	#N/A	#N/A	#N/A	#N/A	#N/A	#N/A	#N/A	#N/A	#N/A	#N/A	#N/A	#N/A	#N/A	#N/A	#N/A	#N/A	#N/A	1.20887	1.89061	#N/A	2.062	1.33248	2.71625	#N/A	#N/A	2.01863	#N/A	#N/A	#N/A	16	ENSG00000083457	ITGAE	protein_coding	integrin subunit alpha E [Source:HGNC Symbol;Acc:HGNC:6147]
#256116	#N/A	#N/A	2.23059	0.950221	1.62836	3.02733	1.35785	1.3392	1.19244	#N/A	#N/A	#N/A	#N/A	0.577718	1.63204	0.921238	#N/A	#N/A	#N/A	2.00642	#N/A	1.44242	#N/A	#N/A	#N/A	#N/A	1.41017	#N/A	#N/A	#N/A	#N/A	#N/A	#N/A	#N/A	#N/A	#N/A	#N/A	#N/A	#N/A	#N/A	#N/A	#N/A	#N/A	#N/A	#N/A	#N/A	#N/A	#N/A	#N/A	#N/A	0.446399	0.551663	#N/A	1.12232	#N/A	#N/A	#N/A	#N/A	#N/A	#N/A	#N/A	#N/A	#N/A	16	ENSG00000256116		lncRNA	novel transcript
RAB33B-AS1	#N/A	#N/A	0.433698	0.561934	0.477187	0.876595	#N/A	0.736011	1.5415	#N/A	#N/A	#N/A	0.435058	#N/A	#N/A	#N/A	#N/A	#N/A	#N/A	0.943176	#N/A	#N/A	#N/A	1.34028	0.572568	#N/A	0.532287	0.861115	0.703603	#N/A	#N/A	#N/A	#N/A	#N/A	#N/A	#N/A	#N/A	#N/A	#N/A	#N/A	#N/A	#N/A	#N/A	#N/A	#N/A	#N/A	#N/A	#N/A	#N/A	#N/A	0.184488	#N/A	0.39363	#N/A	#N/A	#N/A	1.53065	#N/A	#N/A	#N/A	#N/A	#N/A	#N/A	16	ENSG00000273247	RAB33B-AS1	lncRNA	RAB33B antisense RNA 1 [Source:HGNC Symbol;Acc:HGNC:55153]
SPINK13	#N/A	#N/A	2.5723	2.42619	1.31458	0.932322	#N/A	2.3979	#N/A	#N/A	#N/A	#N/A	1.43516	1.55536	1.22912	#N/A	#N/A	1.59644	#N/A	#N/A	#N/A	#N/A	#N/A	#N/A	#N/A	#N/A	#N/A	0.852406	0.915102	#N/A	1.55485	#N/A	#N/A	#N/A	#N/A	#N/A	#N/A	#N/A	#N/A	#N/A	#N/A	#N/A	#N/A	#N/A	#N/A	#N/A	#N/A	#N/A	#N/A	#N/A	#N/A	1.6012	2.91559	0.845806	#N/A	#N/A	#N/A	0.610854	#N/A	#N/A	#N/A	#N/A	#N/A	16	ENSG00000214510	SPINK13	protein_coding	serine peptidase inhibitor Kazal type 13 [Source:HGNC Symbol;Acc:HGNC:27200]
TRRAP	#N/A	#N/A	0.178208	0.435926	#N/A	0.90518	0.601896	0.440659	0.869653	#N/A	#N/A	#N/A	#N/A	0.214428	#N/A	0.432807	#N/A	#N/A	#N/A	#N/A	#N/A	0.606949	#N/A	1.30834	#N/A	#N/A	0.372764	0.526167	0.648654	#N/A	#N/A	#N/A	#N/A	#N/A	#N/A	#N/A	#N/A	#N/A	#N/A	#N/A	#N/A	#N/A	#N/A	#N/A	#N/A	#N/A	#N/A	#N/A	#N/A	#N/A	#N/A	#N/A	#N/A	#N/A	0.429159	#N/A	2.13911	#N/A	0.69804	#N/A	#N/A	#N/A	#N/A	16	ENSG00000196367	TRRAP	protein_coding	transformation/transcription domain associated protein [Source:HGNC Symbol;Acc:HGNC:12347]
RAB17-DT	#N/A	#N/A	4.88894	0.961882	0.624804	0.49813	#N/A	0.867662	#N/A	#N/A	#N/A	#N/A	#N/A	2.69306	1.49353	1.18556	0.384204	0.653446	#N/A	#N/A	#N/A	#N/A	#N/A	#N/A	#N/A	#N/A	0.85544	0.487465	#N/A	#N/A	1.82816	#N/A	0.572075	#N/A	#N/A	#N/A	#N/A	#N/A	#N/A	#N/A	#N/A	#N/A	#N/A	#N/A	#N/A	#N/A	#N/A	#N/A	#N/A	#N/A	#N/A	2.47957	#N/A	#N/A	#N/A	#N/A	#N/A	#N/A	#N/A	#N/A	#N/A	0.430809	#N/A	16	ENSG00000234949	RAB17-DT	lncRNA	RAB17 divergent transcript [Source:HGNC Symbol;Acc:HGNC:56028]
NUP42	#N/A	#N/A	0.99227	#N/A	0.955966	1.3414	#N/A	0.564127	2.10273	#N/A	1.66605	#N/A	0.60745	#N/A	#N/A	#N/A	#N/A	#N/A	#N/A	1.34342	#N/A	#N/A	#N/A	1.94697	#N/A	#N/A	#N/A	#N/A	#N/A	#N/A	0.376486	#N/A	#N/A	#N/A	#N/A	#N/A	#N/A	#N/A	#N/A	#N/A	0.150179	0.29661	#N/A	#N/A	#N/A	#N/A	#N/A	#N/A	#N/A	#N/A	0.299647	#N/A	#N/A	#N/A	#N/A	#N/A	2.94937	0.761663	#N/A	1.01763	#N/A	#N/A	#N/A	16	ENSG00000136243	NUP42	protein_coding	nucleoporin 42 [Source:HGNC Symbol;Acc:HGNC:17010]
#286909	#N/A	#N/A	3.99692	1.77698	2.55342	1.49983	1.19582	2.04068	#N/A	#N/A	0.720334	#N/A	#N/A	1.55695	2.32782	2.59283	1.2221	2.11173	1.26234	#N/A	#N/A	#N/A	#N/A	#N/A	#N/A	#N/A	2.25091	#N/A	#N/A	#N/A	0.754691	#N/A	#N/A	#N/A	#N/A	#N/A	#N/A	#N/A	#N/A	#N/A	#N/A	#N/A	#N/A	#N/A	#N/A	#N/A	#N/A	#N/A	#N/A	#N/A	#N/A	1.48163	#N/A	#N/A	#N/A	#N/A	#N/A	#N/A	#N/A	#N/A	#N/A	#N/A	#N/A	16	ENSG00000286909		lncRNA	novel transcript
C2orf49	#N/A	#N/A	0.502437	#N/A	#N/A	0.825211	0.897241	0.881771	2.17411	#N/A	4.59334	2.45616	#N/A	#N/A	#N/A	#N/A	1.40869	#N/A	#N/A	#N/A	#N/A	1.0214	#N/A	1.35697	#N/A	#N/A	0.972948	#N/A	#N/A	#N/A	#N/A	#N/A	#N/A	#N/A	#N/A	#N/A	0.377886	#N/A	#N/A	#N/A	#N/A	0.426363	#N/A	#N/A	#N/A	#N/A	#N/A	#N/A	#N/A	#N/A	#N/A	#N/A	#N/A	#N/A	#N/A	1.63442	3.98649	1.44396	#N/A	#N/A	#N/A	#N/A	#N/A	16	ENSG00000135974	C2orf49	protein_coding	chromosome 2 open reading frame 49 [Source:HGNC Symbol;Acc:HGNC:28772]
MAPK13	#N/A	#N/A	2.32915	2.39951	1.63767	2.30472	#N/A	1.73608	1.15484	#N/A	#N/A	#N/A	1.14867	#N/A	1.32841	#N/A	#N/A	#N/A	#N/A	0.752263	#N/A	#N/A	#N/A	#N/A	#N/A	#N/A	1.33695	#N/A	1.98155	#N/A	0.905974	#N/A	#N/A	#N/A	#N/A	#N/A	#N/A	#N/A	#N/A	#N/A	#N/A	#N/A	#N/A	#N/A	#N/A	#N/A	#N/A	#N/A	#N/A	#N/A	#N/A	2.10309	0.944287	#N/A	#N/A	1.37526	#N/A	1.22889	#N/A	#N/A	#N/A	#N/A	#N/A	16	ENSG00000156711	MAPK13	protein_coding	mitogen-activated protein kinase 13 [Source:HGNC Symbol;Acc:HGNC:6875]
MRPL18	#N/A	#N/A	3.98771	2.00607	1.61619	3.09632	1.90496	1.38516	1.10518	#N/A	1.14067	#N/A	1.19189	2.09966	#N/A	#N/A	#N/A	1.35551	#N/A	0.824562	#N/A	#N/A	#N/A	#N/A	#N/A	#N/A	#N/A	#N/A	#N/A	#N/A	#N/A	#N/A	#N/A	#N/A	#N/A	#N/A	#N/A	#N/A	#N/A	#N/A	#N/A	#N/A	#N/A	#N/A	#N/A	#N/A	#N/A	#N/A	#N/A	#N/A	#N/A	1.44607	#N/A	1.51839	#N/A	1.29813	#N/A	#N/A	#N/A	0.774599	#N/A	#N/A	#N/A	16	ENSG00000112110	MRPL18	protein_coding	mitochondrial ribosomal protein L18 [Source:HGNC Symbol;Acc:HGNC:14477]
#272501	#N/A	#N/A	1.67438	2.00328	1.88813	2.29334	1.99349	1.4832	1.9655	#N/A	#N/A	#N/A	1.34323	0.866511	1.35076	#N/A	1.82227	1.64318	#N/A	#N/A	#N/A	1.6085	#N/A	#N/A	#N/A	#N/A	1.03111	#N/A	#N/A	#N/A	#N/A	#N/A	#N/A	#N/A	#N/A	#N/A	0.417058	#N/A	#N/A	#N/A	#N/A	#N/A	#N/A	#N/A	#N/A	#N/A	#N/A	#N/A	#N/A	#N/A	#N/A	#N/A	#N/A	#N/A	#N/A	#N/A	1.34921	#N/A	#N/A	#N/A	#N/A	#N/A	#N/A	16	ENSG00000272501		lncRNA	novel transcript, antisense to HCG27
ITGB1BP2	#N/A	#N/A	0.186072	0.144412	0.119466	#N/A	#N/A	0.142547	#N/A	#N/A	#N/A	#N/A	0.136359	0.187356	0.151524	0.15124	0.0922383	0.130252	#N/A	#N/A	#N/A	#N/A	#N/A	#N/A	#N/A	#N/A	0.12488	0.107827	#N/A	#N/A	0.154089	#N/A	0.132274	#N/A	#N/A	#N/A	#N/A	#N/A	#N/A	#N/A	#N/A	#N/A	#N/A	#N/A	#N/A	#N/A	#N/A	#N/A	#N/A	#N/A	#N/A	0.191197	0.150367	#N/A	#N/A	#N/A	#N/A	#N/A	#N/A	#N/A	#N/A	#N/A	#N/A	16	ENSG00000147166	ITGB1BP2	protein_coding	integrin subunit beta 1 binding protein 2 [Source:HGNC Symbol;Acc:HGNC:6154]
ZNF556	#N/A	#N/A	3.65935	#N/A	0.970829	0.650282	0.518348	1.59948	0.529452	#N/A	#N/A	#N/A	1.01015	1.8463	2.49219	#N/A	#N/A	0.903718	#N/A	#N/A	#N/A	#N/A	#N/A	#N/A	0.529035	#N/A	#N/A	0.604503	#N/A	#N/A	#N/A	#N/A	#N/A	#N/A	#N/A	#N/A	#N/A	#N/A	#N/A	#N/A	#N/A	#N/A	0.793496	#N/A	#N/A	#N/A	0.468578	#N/A	#N/A	1.29186	#N/A	#N/A	#N/A	#N/A	#N/A	#N/A	0.342982	#N/A	#N/A	#N/A	#N/A	#N/A	#N/A	16	ENSG00000172000	ZNF556	protein_coding	zinc finger protein 556 [Source:HGNC Symbol;Acc:HGNC:25669]
SLC9A5	#N/A	#N/A	0.983123	2.71976	#N/A	1.57074	1.33664	1.33962	#N/A	#N/A	#N/A	1.21288	#N/A	1.61143	#N/A	0.811637	#N/A	1.88663	#N/A	#N/A	#N/A	#N/A	#N/A	#N/A	#N/A	#N/A	1.88025	1.24381	#N/A	#N/A	1.06722	#N/A	2.03166	#N/A	#N/A	#N/A	#N/A	#N/A	#N/A	#N/A	#N/A	#N/A	#N/A	#N/A	#N/A	#N/A	#N/A	#N/A	#N/A	#N/A	#N/A	0.640619	0.891264	#N/A	#N/A	#N/A	1.16665	#N/A	#N/A	#N/A	#N/A	#N/A	#N/A	16	ENSG00000135740	SLC9A5	protein_coding	solute carrier family 9 member A5 [Source:HGNC Symbol;Acc:HGNC:11078]
#240401	#N/A	#N/A	0.594402	#N/A	#N/A	1.02592	1.08561	0.631708	0.956854	#N/A	1.49163	#N/A	0.647065	#N/A	#N/A	#N/A	#N/A	0.586523	#N/A	1.58579	#N/A	#N/A	#N/A	1.23895	#N/A	#N/A	#N/A	#N/A	#N/A	#N/A	#N/A	#N/A	#N/A	#N/A	#N/A	#N/A	#N/A	#N/A	#N/A	#N/A	#N/A	#N/A	#N/A	#N/A	#N/A	#N/A	#N/A	#N/A	#N/A	#N/A	#N/A	#N/A	#N/A	#N/A	#N/A	1.088	1.78686	0.843931	0.933139	2.45175	#N/A	1.87071	#N/A	16	ENSG00000240401		lncRNA	novel transcript, antisense to CCDC88A
PEX7	#N/A	#N/A	1.91247	0.777988	1.68887	1.81888	0.983315	0.896936	1.79515	#N/A	2.97168	#N/A	#N/A	0.428611	0.599561	0.585014	#N/A	#N/A	#N/A	#N/A	#N/A	0.945061	#N/A	1.93247	#N/A	#N/A	1.59685	#N/A	#N/A	#N/A	0.455886	#N/A	#N/A	#N/A	#N/A	#N/A	#N/A	#N/A	#N/A	#N/A	#N/A	#N/A	#N/A	#N/A	#N/A	#N/A	#N/A	#N/A	#N/A	#N/A	#N/A	#N/A	#N/A	#N/A	#N/A	#N/A	4.14058	#N/A	#N/A	#N/A	#N/A	#N/A	#N/A	16	ENSG00000112357	PEX7	protein_coding	peroxisomal biogenesis factor 7 [Source:HGNC Symbol;Acc:HGNC:8860]
#223502	#N/A	#N/A	3.6404	1.33446	1.56983	1.12436	#N/A	2.037	#N/A	#N/A	#N/A	#N/A	#N/A	1.59772	1.26618	1.51806	#N/A	2.05895	#N/A	#N/A	#N/A	#N/A	#N/A	#N/A	#N/A	#N/A	2.17505	#N/A	1.07722	#N/A	3.07053	#N/A	1.76131	#N/A	#N/A	#N/A	#N/A	#N/A	#N/A	#N/A	#N/A	#N/A	#N/A	#N/A	#N/A	#N/A	#N/A	#N/A	0.86307	#N/A	#N/A	#N/A	#N/A	#N/A	#N/A	0.657669	#N/A	0.751262	#N/A	#N/A	#N/A	#N/A	#N/A	16	ENSG00000223502		lncRNA	novel transcript
UCN	#N/A	#N/A	2.89697	2.24329	2.43743	1.90678	1.33095	1.74043	1.05927	#N/A	0.727173	#N/A	#N/A	1.34969	#N/A	1.24712	#N/A	1.97748	#N/A	#N/A	#N/A	#N/A	#N/A	#N/A	#N/A	#N/A	#N/A	#N/A	#N/A	#N/A	#N/A	#N/A	#N/A	#N/A	#N/A	#N/A	#N/A	#N/A	#N/A	#N/A	0.468661	#N/A	#N/A	#N/A	#N/A	#N/A	#N/A	#N/A	#N/A	#N/A	#N/A	2.60859	2.07959	#N/A	#N/A	1.14579	#N/A	1.03476	#N/A	#N/A	#N/A	#N/A	#N/A	16	ENSG00000163794	UCN	protein_coding	urocortin [Source:HGNC Symbol;Acc:HGNC:12516]
LRRC30	#N/A	#N/A	2.79695	1.0683	0.647588	#N/A	#N/A	0.975351	#N/A	#N/A	#N/A	#N/A	0.802127	2.28951	1.71827	1.20665	0.388537	0.709096	#N/A	#N/A	#N/A	#N/A	#N/A	#N/A	#N/A	#N/A	0.83206	#N/A	#N/A	#N/A	2.71018	#N/A	0.617139	#N/A	#N/A	#N/A	#N/A	#N/A	#N/A	#N/A	#N/A	#N/A	#N/A	#N/A	#N/A	#N/A	#N/A	#N/A	#N/A	#N/A	0.455025	2.78228	1.20795	#N/A	#N/A	#N/A	#N/A	#N/A	#N/A	#N/A	#N/A	#N/A	#N/A	16	ENSG00000206422	LRRC30	protein_coding	leucine rich repeat containing 30 [Source:HGNC Symbol;Acc:HGNC:30219]
MRPL3	#N/A	#N/A	1.63644	1.40562	1.15064	1.86209	1.31985	0.874794	2.3439	#N/A	2.43812	#N/A	#N/A	#N/A	#N/A	#N/A	#N/A	#N/A	#N/A	2.42287	#N/A	#N/A	#N/A	#N/A	#N/A	#N/A	#N/A	#N/A	#N/A	#N/A	#N/A	#N/A	#N/A	#N/A	#N/A	#N/A	#N/A	#N/A	#N/A	#N/A	#N/A	#N/A	#N/A	#N/A	#N/A	#N/A	#N/A	#N/A	#N/A	#N/A	#N/A	0.562191	0.914911	#N/A	#N/A	1.12215	1.56758	1.90268	1.0922	#N/A	#N/A	#N/A	1.3219	16	ENSG00000114686	MRPL3	protein_coding	mitochondrial ribosomal protein L3 [Source:HGNC Symbol;Acc:HGNC:10379]
LBP	#N/A	#N/A	0.804075	0.253862	#N/A	#N/A	#N/A	0.223659	#N/A	#N/A	#N/A	#N/A	#N/A	0.993831	0.312606	#N/A	0.152394	0.194412	#N/A	#N/A	#N/A	#N/A	#N/A	#N/A	#N/A	#N/A	0.242356	#N/A	#N/A	#N/A	0.646703	#N/A	#N/A	#N/A	#N/A	#N/A	#N/A	#N/A	#N/A	#N/A	#N/A	#N/A	0.0320212	#N/A	0.00421466	#N/A	0.0377414	0.0262602	#N/A	0.0346461	#N/A	0.807889	0.414101	#N/A	#N/A	#N/A	#N/A	#N/A	#N/A	#N/A	#N/A	#N/A	#N/A	16	ENSG00000129988	LBP	protein_coding	lipopolysaccharide binding protein [Source:HGNC Symbol;Acc:HGNC:6517]
MRM1#278619	#N/A	#N/A	2.03062	#N/A	3.27421	1.77049	#N/A	1.43935	#N/A	#N/A	#N/A	#N/A	2.83874	1.14581	#N/A	1.10747	#N/A	3.92261	#N/A	#N/A	#N/A	#N/A	#N/A	#N/A	#N/A	#N/A	1.4197	#N/A	#N/A	#N/A	#N/A	#N/A	#N/A	#N/A	#N/A	#N/A	#N/A	#N/A	#N/A	#N/A	#N/A	#N/A	#N/A	#N/A	#N/A	#N/A	#N/A	#N/A	#N/A	#N/A	#N/A	2.21509	2.62649	2.23963	1.49498	1.49918	0.740791	1.36701	#N/A	#N/A	#N/A	#N/A	#N/A	16	ENSG00000278619	MRM1	protein_coding	mitochondrial rRNA methyltransferase 1 [Source:HGNC Symbol;Acc:HGNC:26202]
LINC00499	#N/A	#N/A	2.51588	1.91495	4.07578	2.22423	#N/A	1.19762	1.5462	#N/A	#N/A	#N/A	#N/A	#N/A	1.97394	#N/A	#N/A	1.32331	1.56656	#N/A	#N/A	#N/A	#N/A	#N/A	#N/A	#N/A	2.79328	3.06084	3.02094	#N/A	#N/A	#N/A	#N/A	#N/A	#N/A	#N/A	#N/A	#N/A	#N/A	#N/A	#N/A	#N/A	#N/A	#N/A	#N/A	#N/A	#N/A	#N/A	#N/A	#N/A	#N/A	#N/A	1.0192	#N/A	#N/A	#N/A	#N/A	2.17284	#N/A	#N/A	1.80267	2.48331	#N/A	16	ENSG00000251372	LINC00499	lncRNA	long intergenic non-protein coding RNA 499 [Source:HGNC Symbol;Acc:HGNC:43436]
#274124	#N/A	#N/A	3.60698	#N/A	0.78551	#N/A	#N/A	1.23608	#N/A	#N/A	#N/A	#N/A	0.978814	2.39755	1.30293	1.44244	0.549196	0.874714	#N/A	#N/A	#N/A	#N/A	#N/A	#N/A	#N/A	#N/A	1.09235	#N/A	#N/A	#N/A	2.28206	#N/A	0.769879	#N/A	0.545247	#N/A	#N/A	#N/A	#N/A	#N/A	0.529188	#N/A	#N/A	#N/A	#N/A	#N/A	#N/A	#N/A	#N/A	#N/A	#N/A	3.73507	1.32193	#N/A	#N/A	#N/A	#N/A	#N/A	#N/A	#N/A	#N/A	#N/A	#N/A	16	ENSG00000274124		lncRNA	novel transcript, antisense to ASB8
FKBP14	#N/A	#N/A	1.49109	0.834821	1.20867	2.58618	2.16181	1.05513	#N/A	0.797926	1.28722	#N/A	1.56818	0.559004	#N/A	#N/A	#N/A	#N/A	#N/A	#N/A	#N/A	#N/A	#N/A	#N/A	#N/A	#N/A	#N/A	#N/A	#N/A	#N/A	#N/A	2.19325	#N/A	#N/A	#N/A	#N/A	#N/A	#N/A	#N/A	#N/A	#N/A	#N/A	#N/A	0.488636	#N/A	#N/A	#N/A	#N/A	#N/A	#N/A	#N/A	1.19624	#N/A	#N/A	#N/A	3.09445	#N/A	1.68029	3.40473	#N/A	#N/A	#N/A	#N/A	16	ENSG00000106080	FKBP14	protein_coding	FKBP prolyl isomerase 14 [Source:HGNC Symbol;Acc:HGNC:18625]
HEATR5A	#N/A	#N/A	0.209228	0.314408	0.542235	0.616533	1.02012	0.491195	0.929708	#N/A	1.3029	#N/A	#N/A	#N/A	#N/A	#N/A	#N/A	#N/A	#N/A	1.05447	#N/A	#N/A	#N/A	1.16724	#N/A	#N/A	#N/A	#N/A	#N/A	1.92128	#N/A	#N/A	#N/A	#N/A	#N/A	#N/A	#N/A	#N/A	#N/A	#N/A	#N/A	#N/A	#N/A	#N/A	#N/A	#N/A	#N/A	#N/A	#N/A	#N/A	#N/A	#N/A	#N/A	#N/A	0.500828	#N/A	1.07803	0.931179	#N/A	#N/A	#N/A	1.17128	1.24011	16	ENSG00000129493	HEATR5A	protein_coding	HEAT repeat containing 5A [Source:HGNC Symbol;Acc:HGNC:20276]
CPLX2	#N/A	#N/A	#N/A	#N/A	#N/A	#N/A	0.527197	1.39392	0.420076	#N/A	#N/A	#N/A	#N/A	2.27556	1.72894	1.41859	0.446517	#N/A	#N/A	#N/A	#N/A	#N/A	#N/A	#N/A	#N/A	#N/A	#N/A	0.581676	#N/A	#N/A	1.63386	#N/A	0.999516	#N/A	#N/A	#N/A	#N/A	#N/A	#N/A	0.212242	#N/A	#N/A	#N/A	#N/A	#N/A	#N/A	#N/A	#N/A	#N/A	#N/A	0.471527	1.76538	1.67689	#N/A	0.620392	#N/A	#N/A	0.392721	#N/A	#N/A	#N/A	#N/A	#N/A	16	ENSG00000145920	CPLX2	protein_coding	complexin 2 [Source:HGNC Symbol;Acc:HGNC:2310]
GCDH	#N/A	#N/A	2.46151	1.17408	1.64131	2.07384	2.19826	0.98621	1.79008	#N/A	3.3759	#N/A	#N/A	#N/A	#N/A	#N/A	1.01711	#N/A	#N/A	#N/A	#N/A	#N/A	#N/A	1.53087	#N/A	#N/A	#N/A	#N/A	#N/A	#N/A	#N/A	#N/A	#N/A	#N/A	#N/A	#N/A	#N/A	#N/A	#N/A	#N/A	#N/A	#N/A	#N/A	#N/A	#N/A	#N/A	#N/A	#N/A	#N/A	#N/A	#N/A	1.27059	0.857194	#N/A	1.60082	1.50702	#N/A	4.26444	1.1177	#N/A	#N/A	#N/A	#N/A	16	ENSG00000105607	GCDH	protein_coding	glutaryl-CoA dehydrogenase [Source:HGNC Symbol;Acc:HGNC:4189]
OCIAD1-AS1	#N/A	#N/A	2.07318	1.03219	#N/A	2.1079	#N/A	1.21529	1.39563	#N/A	#N/A	#N/A	1.76259	0.981636	1.20786	#N/A	#N/A	#N/A	#N/A	#N/A	#N/A	#N/A	#N/A	#N/A	#N/A	#N/A	1.12288	1.74494	#N/A	#N/A	#N/A	#N/A	#N/A	#N/A	#N/A	#N/A	#N/A	#N/A	#N/A	#N/A	#N/A	#N/A	#N/A	#N/A	#N/A	#N/A	#N/A	#N/A	#N/A	#N/A	#N/A	0.754968	#N/A	#N/A	1.61807	#N/A	0.93423	1.67833	1.35472	#N/A	#N/A	#N/A	1.17106	16	ENSG00000248256	OCIAD1-AS1	lncRNA	OCIAD1 antisense RNA 1 [Source:HGNC Symbol;Acc:HGNC:40751]
WDR88	#N/A	#N/A	0.840555	1.23151	#N/A	3.80165	2.11129	1.14194	#N/A	#N/A	#N/A	1.305	#N/A	0.623358	0.913731	1.68731	#N/A	#N/A	#N/A	1.37768	#N/A	#N/A	#N/A	1.75523	1.61559	#N/A	#N/A	#N/A	#N/A	#N/A	#N/A	#N/A	#N/A	#N/A	#N/A	#N/A	#N/A	#N/A	#N/A	#N/A	#N/A	#N/A	#N/A	#N/A	#N/A	#N/A	#N/A	#N/A	#N/A	#N/A	#N/A	0.785339	#N/A	#N/A	#N/A	2.72152	1.18485	3.30324	#N/A	#N/A	#N/A	#N/A	#N/A	16	ENSG00000166359	WDR88	protein_coding	WD repeat domain 88 [Source:HGNC Symbol;Acc:HGNC:26999]
SLC22A1	#N/A	#N/A	1.4241	1.59034	#N/A	1.1408	#N/A	1.10159	3.04441	#N/A	1.27619	#N/A	#N/A	0.94683	#N/A	1.12566	1.21675	1.13358	#N/A	#N/A	#N/A	#N/A	#N/A	1.47646	#N/A	#N/A	1.96563	3.73382	2.32612	#N/A	#N/A	#N/A	#N/A	#N/A	#N/A	#N/A	#N/A	#N/A	#N/A	#N/A	#N/A	#N/A	#N/A	#N/A	#N/A	#N/A	#N/A	#N/A	#N/A	#N/A	#N/A	#N/A	#N/A	#N/A	#N/A	#N/A	1.44489	#N/A	#N/A	#N/A	#N/A	2.36929	#N/A	16	ENSG00000175003	SLC22A1	protein_coding	solute carrier family 22 member 1 [Source:HGNC Symbol;Acc:HGNC:10963]
#273590	#N/A	#N/A	1.76942	4.10508	1.60776	#N/A	#N/A	1.30555	#N/A	#N/A	#N/A	#N/A	#N/A	1.87256	#N/A	1.48793	#N/A	1.53606	#N/A	#N/A	#N/A	#N/A	#N/A	#N/A	#N/A	#N/A	1.79782	#N/A	#N/A	#N/A	1.02819	#N/A	#N/A	#N/A	#N/A	#N/A	#N/A	0.431236	#N/A	#N/A	0.487519	#N/A	#N/A	#N/A	#N/A	#N/A	#N/A	#N/A	#N/A	#N/A	0.845231	1.68527	1.13186	#N/A	#N/A	1.38744	#N/A	1.59015	#N/A	#N/A	#N/A	#N/A	#N/A	16	ENSG00000273590		artifact	small integral membrane protein 11B
ATP13A5-AS1	#N/A	#N/A	0.499682	#N/A	#N/A	#N/A	#N/A	0.192062	#N/A	#N/A	#N/A	#N/A	0.186764	0.244525	0.208158	0.162923	0.125441	0.177707	#N/A	#N/A	#N/A	#N/A	#N/A	#N/A	#N/A	#N/A	0.169949	#N/A	#N/A	#N/A	0.225222	#N/A	0.179588	#N/A	0.12652	#N/A	#N/A	#N/A	#N/A	#N/A	#N/A	0.0538673	#N/A	#N/A	#N/A	#N/A	#N/A	#N/A	#N/A	#N/A	0.27683	0.310975	0.197163	#N/A	#N/A	#N/A	#N/A	#N/A	#N/A	#N/A	#N/A	#N/A	#N/A	16	ENSG00000236508	ATP13A5-AS1	lncRNA	ATP13A5 antisense RNA 1 [Source:HGNC Symbol;Acc:HGNC:41281]
DDX1	#N/A	#N/A	2.67655	1.53348	2.31549	2.49235	2.59616	0.883883	1.97489	#N/A	4.12443	#N/A	#N/A	#N/A	#N/A	#N/A	#N/A	#N/A	#N/A	#N/A	#N/A	#N/A	#N/A	0.832088	#N/A	#N/A	#N/A	#N/A	#N/A	#N/A	#N/A	#N/A	#N/A	#N/A	#N/A	#N/A	#N/A	#N/A	#N/A	#N/A	#N/A	#N/A	#N/A	#N/A	#N/A	#N/A	#N/A	#N/A	#N/A	#N/A	#N/A	1.07997	#N/A	#N/A	2.00174	1.38719	5.22606	2.71359	1.26691	#N/A	#N/A	#N/A	1.36206	16	ENSG00000079785	DDX1	protein_coding	DEAD-box helicase 1 [Source:HGNC Symbol;Acc:HGNC:2734]
#287849	#N/A	#N/A	3.27238	1.62991	1.35168	1.0355	0.839614	1.71174	0.651314	#N/A	#N/A	#N/A	1.97874	#N/A	1.31856	#N/A	#N/A	#N/A	#N/A	#N/A	#N/A	#N/A	#N/A	#N/A	#N/A	#N/A	#N/A	0.855065	0.894555	#N/A	#N/A	#N/A	#N/A	#N/A	#N/A	#N/A	#N/A	#N/A	#N/A	#N/A	#N/A	#N/A	#N/A	#N/A	#N/A	#N/A	#N/A	#N/A	#N/A	#N/A	#N/A	1.46387	1.19005	0.891431	0.919814	#N/A	#N/A	0.661864	#N/A	#N/A	#N/A	#N/A	#N/A	16	ENSG00000287849		lncRNA	novel transcript
LYG2	#N/A	#N/A	1.77476	1.09054	1.33947	1.27745	2.2608	1.2444	3.60551	#N/A	#N/A	#N/A	#N/A	0.526197	#N/A	#N/A	#N/A	#N/A	#N/A	1.82215	#N/A	#N/A	#N/A	#N/A	1.71478	#N/A	2.71703	2.25301	1.24952	#N/A	#N/A	#N/A	#N/A	#N/A	#N/A	#N/A	#N/A	#N/A	#N/A	#N/A	#N/A	#N/A	#N/A	#N/A	#N/A	#N/A	#N/A	#N/A	#N/A	#N/A	#N/A	1.02661	0.7535	#N/A	#N/A	#N/A	1.51523	#N/A	#N/A	#N/A	#N/A	#N/A	#N/A	16	ENSG00000185674	LYG2	protein_coding	lysozyme g2 [Source:HGNC Symbol;Acc:HGNC:29615]
#287969	#N/A	#N/A	1.50016	1.66495	#N/A	#N/A	0.55961	1.25674	0.495543	#N/A	#N/A	#N/A	1.17216	1.25074	2.03296	#N/A	#N/A	1.05121	#N/A	#N/A	#N/A	#N/A	#N/A	#N/A	#N/A	#N/A	1.23388	0.652292	0.70591	#N/A	#N/A	#N/A	#N/A	#N/A	#N/A	#N/A	#N/A	#N/A	#N/A	#N/A	#N/A	#N/A	#N/A	#N/A	#N/A	#N/A	#N/A	#N/A	#N/A	#N/A	#N/A	#N/A	1.93418	#N/A	#N/A	0.518766	#N/A	0.451295	#N/A	#N/A	#N/A	0.651857	#N/A	16	ENSG00000287969		lncRNA	novel transcript, antisense to FAM13C
CCDC43	#N/A	#N/A	2.96277	0.832084	#N/A	0.474626	#N/A	0.881689	0.394638	#N/A	0.34113	#N/A	#N/A	#N/A	#N/A	#N/A	0.42812	#N/A	#N/A	#N/A	#N/A	#N/A	#N/A	#N/A	#N/A	#N/A	0.901185	#N/A	#N/A	#N/A	1.39741	#N/A	0.740561	#N/A	#N/A	#N/A	#N/A	#N/A	#N/A	#N/A	#N/A	#N/A	#N/A	#N/A	#N/A	#N/A	#N/A	#N/A	#N/A	#N/A	#N/A	2.91595	1.08043	0.408606	#N/A	0.403528	0.276235	0.343361	#N/A	#N/A	#N/A	#N/A	#N/A	16	ENSG00000180329	CCDC43	protein_coding	coiled-coil domain containing 43 [Source:HGNC Symbol;Acc:HGNC:26472]
SLC35F1	#N/A	#N/A	#N/A	#N/A	#N/A	#N/A	#N/A	1.19826	#N/A	#N/A	#N/A	#N/A	#N/A	3.019	1.23324	2.40926	#N/A	4.03961	3.93232	2.86367	3.5607	1.47801	#N/A	2.71501	#N/A	#N/A	2.76874	2.26112	1.77875	#N/A	#N/A	2.42453	#N/A	#N/A	#N/A	#N/A	#N/A	#N/A	#N/A	#N/A	#N/A	#N/A	0.431028	#N/A	#N/A	#N/A	#N/A	#N/A	#N/A	1.06789	#N/A	#N/A	#N/A	#N/A	#N/A	#N/A	#N/A	#N/A	#N/A	#N/A	#N/A	#N/A	#N/A	16	ENSG00000196376	SLC35F1	protein_coding	solute carrier family 35 member F1 [Source:HGNC Symbol;Acc:HGNC:21483]
TSSK3	#N/A	#N/A	1.92668	2.39904	1.317	#N/A	#N/A	1.19554	#N/A	#N/A	#N/A	#N/A	#N/A	0.548572	0.96412	1.02061	#N/A	1.25971	#N/A	1.07292	#N/A	#N/A	#N/A	#N/A	#N/A	#N/A	1.02526	1.62763	2.9088	#N/A	0.891191	1.33418	#N/A	#N/A	#N/A	#N/A	#N/A	#N/A	#N/A	#N/A	#N/A	#N/A	#N/A	#N/A	#N/A	#N/A	#N/A	#N/A	#N/A	#N/A	#N/A	0.567825	#N/A	#N/A	#N/A	#N/A	0.886042	#N/A	#N/A	#N/A	#N/A	#N/A	#N/A	16	ENSG00000162526	TSSK3	protein_coding	testis specific serine kinase 3 [Source:HGNC Symbol;Acc:HGNC:15473]
#243636	#N/A	#N/A	2.98102	2.01343	1.05941	0.758694	#N/A	1.61029	#N/A	#N/A	#N/A	#N/A	#N/A	1.23661	1.78016	#N/A	#N/A	#N/A	#N/A	#N/A	#N/A	#N/A	#N/A	#N/A	#N/A	#N/A	#N/A	0.753285	0.824701	#N/A	1.56562	#N/A	#N/A	#N/A	#N/A	#N/A	0.199925	#N/A	#N/A	#N/A	#N/A	#N/A	#N/A	#N/A	#N/A	#N/A	#N/A	#N/A	#N/A	#N/A	#N/A	2.72398	2.61424	0.735548	0.69667	#N/A	#N/A	0.472315	#N/A	#N/A	#N/A	#N/A	#N/A	16	ENSG00000243636		lncRNA	novel transcript
ING2	#N/A	#N/A	1.85792	#N/A	#N/A	#N/A	#N/A	0.816786	0.366163	#N/A	0.243305	#N/A	0.806012	1.46962	1.01293	1.27085	#N/A	0.662265	#N/A	#N/A	#N/A	#N/A	#N/A	0.234811	#N/A	#N/A	#N/A	#N/A	#N/A	#N/A	0.988092	#N/A	#N/A	#N/A	#N/A	#N/A	#N/A	#N/A	#N/A	#N/A	#N/A	#N/A	#N/A	#N/A	#N/A	#N/A	#N/A	#N/A	#N/A	#N/A	#N/A	1.84242	0.768122	#N/A	#N/A	0.287279	0.274781	#N/A	0.367467	#N/A	#N/A	#N/A	#N/A	16	ENSG00000168556	ING2	protein_coding	inhibitor of growth family member 2 [Source:HGNC Symbol;Acc:HGNC:6063]
TBC1D10B	#N/A	#N/A	0.86695	#N/A	#N/A	#N/A	1.14284	0.877666	2.08962	#N/A	1.21271	#N/A	#N/A	0.468168	#N/A	#N/A	#N/A	#N/A	#N/A	#N/A	#N/A	#N/A	#N/A	#N/A	#N/A	#N/A	0.730676	#N/A	#N/A	#N/A	#N/A	#N/A	#N/A	#N/A	0.52384	#N/A	#N/A	0.421134	#N/A	#N/A	0.489448	0.806241	#N/A	#N/A	#N/A	#N/A	#N/A	#N/A	#N/A	#N/A	0.390099	0.542301	#N/A	#N/A	0.99404	1.83994	#N/A	1.5028	#N/A	#N/A	#N/A	#N/A	#N/A	16	ENSG00000169221	TBC1D10B	protein_coding	TBC1 domain family member 10B [Source:HGNC Symbol;Acc:HGNC:24510]
KCNK2	#N/A	#N/A	0.980571	#N/A	0.212573	0.179141	#N/A	0.470929	#N/A	#N/A	#N/A	#N/A	#N/A	#N/A	#N/A	#N/A	#N/A	#N/A	#N/A	#N/A	#N/A	#N/A	#N/A	#N/A	0.152499	#N/A	0.287787	0.16453	0.174861	#N/A	#N/A	#N/A	#N/A	0.163831	#N/A	#N/A	#N/A	#N/A	#N/A	#N/A	#N/A	#N/A	1.91303	#N/A	0.0134435	#N/A	#N/A	#N/A	#N/A	0.102134	#N/A	1.21955	#N/A	#N/A	0.171189	#N/A	#N/A	0.167518	0.15957	#N/A	#N/A	#N/A	#N/A	16	ENSG00000082482	KCNK2	protein_coding	potassium two pore domain channel subfamily K member 2 [Source:HGNC Symbol;Acc:HGNC:6277]
MRPL9	#N/A	#N/A	#N/A	#N/A	0.999378	#N/A	#N/A	1.4222	#N/A	#N/A	0.528973	#N/A	#N/A	#N/A	1.09291	#N/A	#N/A	1.16149	0.733821	0.461937	#N/A	0.6356	#N/A	#N/A	#N/A	#N/A	0.872267	#N/A	1.02636	#N/A	#N/A	#N/A	#N/A	#N/A	#N/A	#N/A	0.349551	#N/A	#N/A	#N/A	#N/A	#N/A	#N/A	#N/A	#N/A	#N/A	#N/A	#N/A	#N/A	#N/A	#N/A	1.52201	#N/A	#N/A	#N/A	0.603558	#N/A	0.577031	#N/A	#N/A	#N/A	0.842149	1.27994	16	ENSG00000143436	MRPL9	protein_coding	mitochondrial ribosomal protein L9 [Source:HGNC Symbol;Acc:HGNC:14277]
#254907	#N/A	#N/A	1.06658	#N/A	#N/A	#N/A	1.90195	0.964405	1.39517	#N/A	#N/A	#N/A	#N/A	0.564508	0.775381	1.09842	#N/A	#N/A	#N/A	#N/A	#N/A	1.6466	1.3009	#N/A	#N/A	#N/A	1.92451	1.66788	#N/A	#N/A	#N/A	#N/A	#N/A	#N/A	#N/A	#N/A	#N/A	#N/A	#N/A	#N/A	#N/A	#N/A	#N/A	#N/A	#N/A	#N/A	#N/A	#N/A	#N/A	#N/A	#N/A	0.769841	0.766433	#N/A	2.15529	2.75965	1.35041	#N/A	#N/A	#N/A	#N/A	#N/A	#N/A	16	ENSG00000254907		lncRNA	novel transcript, antisense to API5 and TTC17
POLH	#N/A	#N/A	0.655778	0.565135	#N/A	0.890794	1.08285	0.59897	0.918835	#N/A	1.44735	#N/A	#N/A	0.355927	#N/A	#N/A	#N/A	#N/A	#N/A	#N/A	#N/A	#N/A	#N/A	#N/A	#N/A	#N/A	0.622288	#N/A	#N/A	#N/A	0.379772	#N/A	0.696197	#N/A	#N/A	#N/A	#N/A	#N/A	#N/A	#N/A	#N/A	#N/A	#N/A	#N/A	#N/A	#N/A	#N/A	#N/A	#N/A	#N/A	#N/A	0.446427	#N/A	1.07628	1.08683	#N/A	1.84068	1.86403	#N/A	#N/A	#N/A	#N/A	#N/A	16	ENSG00000170734	POLH	protein_coding	DNA polymerase eta [Source:HGNC Symbol;Acc:HGNC:9181]
#260409	#N/A	#N/A	1.695	#N/A	#N/A	1.7789	#N/A	1.44331	#N/A	#N/A	0.715804	#N/A	#N/A	#N/A	1.36027	1.17116	#N/A	#N/A	#N/A	#N/A	#N/A	#N/A	#N/A	0.765026	1.13424	#N/A	2.27192	1.85517	#N/A	#N/A	#N/A	#N/A	#N/A	#N/A	0.525749	#N/A	#N/A	#N/A	#N/A	#N/A	#N/A	#N/A	#N/A	#N/A	#N/A	#N/A	#N/A	#N/A	#N/A	#N/A	#N/A	2.41848	1.78606	#N/A	#N/A	1.05818	#N/A	1.07223	#N/A	#N/A	#N/A	#N/A	1.05142	16	ENSG00000260409		lncRNA	novel transcript
UBR4	#N/A	#N/A	#N/A	#N/A	#N/A	#N/A	#N/A	0.348876	#N/A	#N/A	0.869463	#N/A	#N/A	0.192239	#N/A	0.32842	#N/A	#N/A	#N/A	0.911093	0.75322	#N/A	#N/A	0.821254	#N/A	#N/A	#N/A	#N/A	#N/A	#N/A	0.331467	#N/A	#N/A	#N/A	#N/A	#N/A	#N/A	#N/A	#N/A	#N/A	#N/A	#N/A	#N/A	#N/A	#N/A	#N/A	0.209087	#N/A	0.732337	#N/A	#N/A	0.198662	#N/A	#N/A	#N/A	0.628316	1.97667	0.616643	#N/A	0.976768	#N/A	0.83636	#N/A	16	ENSG00000127481	UBR4	protein_coding	ubiquitin protein ligase E3 component n-recognin 4 [Source:HGNC Symbol;Acc:HGNC:30313]
HIGD1C	#N/A	#N/A	1.7878	1.60245	2.36918	#N/A	#N/A	0.980014	1.73196	#N/A	#N/A	#N/A	1.17701	0.670522	1.36393	#N/A	#N/A	#N/A	#N/A	#N/A	#N/A	#N/A	#N/A	#N/A	#N/A	#N/A	#N/A	#N/A	1.88032	#N/A	0.610412	1.63506	#N/A	#N/A	#N/A	#N/A	#N/A	#N/A	#N/A	#N/A	#N/A	#N/A	#N/A	#N/A	#N/A	#N/A	#N/A	#N/A	#N/A	#N/A	#N/A	1.9192	1.14552	1.30235	#N/A	#N/A	#N/A	1.85788	#N/A	#N/A	#N/A	2.92952	#N/A	16	ENSG00000214511	HIGD1C	protein_coding	HIG1 hypoxia inducible domain family member 1C [Source:HGNC Symbol;Acc:HGNC:28044]
#278932	#N/A	#N/A	#N/A	1.16202	#N/A	#N/A	#N/A	0.92961	#N/A	#N/A	#N/A	#N/A	#N/A	0.940213	0.766344	0.887473	#N/A	#N/A	2.81464	1.26655	#N/A	#N/A	#N/A	#N/A	#N/A	#N/A	1.48443	1.3535	1.59218	#N/A	0.738942	#N/A	#N/A	#N/A	#N/A	#N/A	#N/A	#N/A	#N/A	#N/A	#N/A	#N/A	#N/A	#N/A	#N/A	#N/A	#N/A	#N/A	#N/A	#N/A	#N/A	1.49002	1.20488	#N/A	#N/A	#N/A	1.23979	1.46024	2.85604	#N/A	#N/A	#N/A	#N/A	16	ENSG00000278932		lncRNA	novel transcript
#232342	#N/A	#N/A	1.63861	1.82926	2.72934	2.17211	#N/A	0.914713	1.64796	#N/A	2.17222	#N/A	#N/A	0.668686	#N/A	#N/A	#N/A	1.84724	#N/A	#N/A	#N/A	#N/A	#N/A	1.37488	#N/A	#N/A	#N/A	#N/A	#N/A	#N/A	#N/A	#N/A	#N/A	#N/A	#N/A	#N/A	0.405198	#N/A	#N/A	#N/A	#N/A	#N/A	#N/A	#N/A	#N/A	#N/A	#N/A	#N/A	#N/A	#N/A	#N/A	1.22447	0.801122	#N/A	2.47002	2.02652	#N/A	2.04707	#N/A	#N/A	#N/A	#N/A	#N/A	16	ENSG00000232342		lncRNA	novel transcript
TLR9	#N/A	#N/A	2.72793	#N/A	#N/A	#N/A	#N/A	1.12229	#N/A	#N/A	#N/A	#N/A	#N/A	2.19038	1.31057	1.30726	#N/A	0.809423	#N/A	#N/A	#N/A	#N/A	0.978078	#N/A	#N/A	#N/A	#N/A	#N/A	#N/A	#N/A	2.97002	#N/A	#N/A	#N/A	0.838176	#N/A	0.323258	0.726811	#N/A	0.253931	1.16271	#N/A	#N/A	#N/A	#N/A	#N/A	0.196049	#N/A	#N/A	#N/A	0.500563	3.812	#N/A	#N/A	#N/A	#N/A	#N/A	#N/A	#N/A	#N/A	#N/A	#N/A	#N/A	16	ENSG00000239732	TLR9	protein_coding	toll like receptor 9 [Source:HGNC Symbol;Acc:HGNC:15633]
GJB7	#N/A	#N/A	1.79709	#N/A	#N/A	1.11669	1.35964	1.03679	1.63363	#N/A	#N/A	#N/A	1.70165	1.0307	#N/A	0.926153	1.53342	#N/A	1.65682	#N/A	#N/A	#N/A	#N/A	#N/A	1.79881	#N/A	1.44077	2.29411	2.30031	#N/A	#N/A	#N/A	#N/A	#N/A	#N/A	#N/A	#N/A	#N/A	#N/A	#N/A	#N/A	#N/A	#N/A	#N/A	#N/A	#N/A	#N/A	#N/A	#N/A	#N/A	#N/A	#N/A	#N/A	#N/A	#N/A	#N/A	0.818659	1.35374	#N/A	#N/A	#N/A	#N/A	#N/A	16	ENSG00000164411	GJB7	protein_coding	gap junction protein beta 7 [Source:HGNC Symbol;Acc:HGNC:16690]
GATD3	#N/A	#N/A	1.09004	0.455726	0.319129	#N/A	#N/A	0.51815	0.174358	#N/A	0.14862	#N/A	0.362715	#N/A	#N/A	#N/A	0.272473	#N/A	#N/A	#N/A	#N/A	#N/A	#N/A	#N/A	#N/A	#N/A	#N/A	#N/A	#N/A	#N/A	0.659523	#N/A	0.337667	#N/A	#N/A	#N/A	#N/A	#N/A	#N/A	#N/A	#N/A	#N/A	#N/A	#N/A	#N/A	#N/A	#N/A	#N/A	#N/A	#N/A	#N/A	1.06442	0.510847	#N/A	#N/A	0.183088	0.134751	0.176004	0.244063	#N/A	#N/A	#N/A	#N/A	16	ENSG00000160221	GATD3	protein_coding	glutamine amidotransferase class 1 domain containing 3 [Source:HGNC Symbol;Acc:HGNC:1273]
FH	#N/A	#N/A	0.492668	0.186783	#N/A	0.16419	#N/A	0.20446	#N/A	#N/A	#N/A	#N/A	#N/A	0.341216	0.297667	0.19578	0.142485	#N/A	#N/A	#N/A	#N/A	#N/A	#N/A	0.143019	#N/A	#N/A	#N/A	#N/A	#N/A	#N/A	0.464625	#N/A	0.165629	#N/A	#N/A	#N/A	#N/A	#N/A	#N/A	#N/A	#N/A	#N/A	#N/A	#N/A	#N/A	#N/A	#N/A	#N/A	#N/A	#N/A	#N/A	0.51688	0.195902	#N/A	0.159207	#N/A	#N/A	0.145591	0.156456	#N/A	#N/A	#N/A	#N/A	16	ENSG00000091483	FH	protein_coding	fumarate hydratase [Source:HGNC Symbol;Acc:HGNC:3700]
C19orf53	#N/A	#N/A	0.063904	#N/A	#N/A	#N/A	#N/A	0.0420344	#N/A	#N/A	#N/A	#N/A	#N/A	#N/A	#N/A	#N/A	0.0317609	#N/A	#N/A	#N/A	#N/A	#N/A	#N/A	#N/A	#N/A	#N/A	#N/A	#N/A	#N/A	#N/A	0.0607191	#N/A	#N/A	#N/A	0.00735506	#N/A	0.00147361	0.00500233	#N/A	#N/A	0.0150139	0.0099346	0.00112	0.00132373	#N/A	#N/A	0.00232653	0.00111167	#N/A	0.00210458	0.00982572	0.0677303	#N/A	#N/A	#N/A	#N/A	#N/A	#N/A	#N/A	#N/A	#N/A	#N/A	#N/A	16	ENSG00000104979	C19orf53	protein_coding	chromosome 19 open reading frame 53 [Source:HGNC Symbol;Acc:HGNC:24991]
PSMG3-AS1	#N/A	#N/A	1.54454	1.15823	1.74422	1.88234	#N/A	0.809425	1.54086	#N/A	2.08474	#N/A	#N/A	#N/A	#N/A	#N/A	#N/A	#N/A	#N/A	1.68001	#N/A	#N/A	#N/A	#N/A	#N/A	#N/A	#N/A	1.39301	#N/A	#N/A	#N/A	#N/A	#N/A	#N/A	#N/A	#N/A	#N/A	#N/A	#N/A	#N/A	#N/A	#N/A	#N/A	#N/A	#N/A	#N/A	#N/A	#N/A	#N/A	#N/A	#N/A	1.42645	1.41436	1.26337	1.16712	2.97636	#N/A	1.65203	#N/A	#N/A	#N/A	1.26627	#N/A	16	ENSG00000230487	PSMG3-AS1	lncRNA	PSMG3 antisense RNA 1 (head to head) [Source:HGNC Symbol;Acc:HGNC:22230]
#283128	#N/A	#N/A	3.32818	#N/A	2.52922	1.29515	1.4049	1.13439	1.22784	#N/A	#N/A	#N/A	1.65205	0.998947	#N/A	#N/A	#N/A	#N/A	#N/A	#N/A	#N/A	#N/A	#N/A	#N/A	#N/A	#N/A	#N/A	#N/A	1.72291	#N/A	#N/A	#N/A	#N/A	#N/A	0.492976	#N/A	#N/A	#N/A	#N/A	#N/A	#N/A	#N/A	#N/A	#N/A	#N/A	#N/A	#N/A	#N/A	#N/A	#N/A	#N/A	2.44707	2.10906	#N/A	1.77617	#N/A	#N/A	1.14842	1.32816	#N/A	#N/A	#N/A	0.920723	16	ENSG00000283128		protein_coding	novel protein
ANXA6	#N/A	#N/A	1.00978	0.883779	1.41677	#N/A	1.11618	0.74925	1.39571	#N/A	1.25689	#N/A	#N/A	#N/A	#N/A	#N/A	#N/A	#N/A	#N/A	#N/A	#N/A	#N/A	#N/A	0.979303	#N/A	#N/A	1.37718	1.20619	1.6564	#N/A	#N/A	#N/A	#N/A	#N/A	#N/A	#N/A	0.406387	#N/A	#N/A	0.480225	#N/A	1.02213	#N/A	#N/A	#N/A	#N/A	#N/A	#N/A	#N/A	#N/A	0.700909	#N/A	#N/A	#N/A	#N/A	#N/A	1.22072	#N/A	#N/A	#N/A	#N/A	#N/A	#N/A	16	ENSG00000197043	ANXA6	protein_coding	annexin A6 [Source:HGNC Symbol;Acc:HGNC:544]
SLC35G3	#N/A	#N/A	2.38985	0.731974	#N/A	#N/A	#N/A	0.746738	#N/A	#N/A	#N/A	#N/A	0.558172	2.66505	0.99781	0.954779	0.284922	0.51631	#N/A	#N/A	#N/A	#N/A	0.524194	#N/A	#N/A	#N/A	0.611559	#N/A	#N/A	#N/A	1.98182	#N/A	#N/A	#N/A	#N/A	#N/A	#N/A	#N/A	#N/A	#N/A	#N/A	#N/A	#N/A	#N/A	#N/A	#N/A	#N/A	#N/A	#N/A	#N/A	0.517522	4.44273	0.889876	#N/A	#N/A	#N/A	#N/A	0.266015	#N/A	#N/A	#N/A	#N/A	#N/A	16	ENSG00000164729	SLC35G3	protein_coding	solute carrier family 35 member G3 [Source:HGNC Symbol;Acc:HGNC:26848]
PTPN11	#N/A	#N/A	0.709858	#N/A	1.12534	1.14415	#N/A	#N/A	2.55529	#N/A	2.18576	#N/A	#N/A	#N/A	#N/A	#N/A	#N/A	#N/A	#N/A	2.14978	#N/A	#N/A	#N/A	1.21544	#N/A	#N/A	#N/A	0.828521	#N/A	#N/A	0.372255	#N/A	#N/A	#N/A	#N/A	#N/A	#N/A	#N/A	#N/A	#N/A	#N/A	#N/A	#N/A	#N/A	#N/A	#N/A	#N/A	#N/A	#N/A	#N/A	#N/A	0.682061	#N/A	#N/A	1.48236	1.19026	2.99834	2.85019	#N/A	1.33337	#N/A	#N/A	0.977996	16	ENSG00000179295	PTPN11	protein_coding	protein tyrosine phosphatase non-receptor type 11 [Source:HGNC Symbol;Acc:HGNC:9644]
MTREX	#N/A	#N/A	0.43296	#N/A	#N/A	1.11717	0.884378	#N/A	1.52724	#N/A	2.14171	#N/A	#N/A	#N/A	#N/A	#N/A	#N/A	#N/A	#N/A	1.1505	#N/A	#N/A	#N/A	0.98896	#N/A	#N/A	0.905435	#N/A	0.9383	#N/A	#N/A	#N/A	#N/A	#N/A	#N/A	#N/A	#N/A	#N/A	#N/A	#N/A	#N/A	#N/A	#N/A	#N/A	#N/A	#N/A	#N/A	#N/A	#N/A	#N/A	#N/A	0.213532	#N/A	#N/A	#N/A	0.524766	2.02223	0.8289	0.936434	0.935962	#N/A	#N/A	0.805708	16	ENSG00000039123	MTREX	protein_coding	Mtr4 exosome RNA helicase [Source:HGNC Symbol;Acc:HGNC:18734]
SRP19	#N/A	#N/A	0.705348	0.52589	0.932458	0.943458	0.844984	#N/A	1.99984	#N/A	1.98454	#N/A	#N/A	#N/A	#N/A	#N/A	#N/A	#N/A	#N/A	#N/A	#N/A	#N/A	#N/A	1.71816	#N/A	#N/A	#N/A	#N/A	#N/A	#N/A	#N/A	#N/A	#N/A	#N/A	#N/A	#N/A	0.368318	#N/A	#N/A	#N/A	#N/A	#N/A	#N/A	#N/A	#N/A	#N/A	#N/A	#N/A	#N/A	#N/A	#N/A	0.268644	#N/A	0.771031	0.773776	0.744235	1.60506	0.822714	0.682728	#N/A	#N/A	#N/A	#N/A	16	ENSG00000153037	SRP19	protein_coding	signal recognition particle 19 [Source:HGNC Symbol;Acc:HGNC:11300]
ANKS6	#N/A	#N/A	1.8226	1.11986	#N/A	2.40156	1.39457	#N/A	3.17665	#N/A	1.49354	#N/A	#N/A	#N/A	#N/A	#N/A	#N/A	#N/A	#N/A	#N/A	#N/A	#N/A	#N/A	#N/A	#N/A	#N/A	#N/A	1.42661	2.02428	#N/A	#N/A	#N/A	#N/A	#N/A	#N/A	#N/A	#N/A	#N/A	#N/A	#N/A	#N/A	#N/A	#N/A	#N/A	#N/A	#N/A	#N/A	#N/A	#N/A	#N/A	#N/A	1.40733	1.33531	#N/A	1.59973	1.90741	2.00149	1.59185	1.60787	#N/A	#N/A	1.60798	#N/A	16	ENSG00000165138	ANKS6	protein_coding	ankyrin repeat and sterile alpha motif domain containing 6 [Source:HGNC Symbol;Acc:HGNC:26724]
NF2	#N/A	#N/A	0.592152	#N/A	#N/A	1.42132	#N/A	#N/A	2.25365	#N/A	1.39651	#N/A	#N/A	0.294505	#N/A	#N/A	#N/A	#N/A	0.861208	#N/A	#N/A	#N/A	#N/A	1.00308	#N/A	#N/A	#N/A	#N/A	#N/A	#N/A	#N/A	#N/A	0.808742	#N/A	#N/A	#N/A	#N/A	#N/A	#N/A	#N/A	#N/A	#N/A	#N/A	#N/A	#N/A	#N/A	#N/A	#N/A	1.03415	#N/A	#N/A	0.592605	#N/A	#N/A	0.87218	#N/A	1.81335	1.90394	#N/A	1.91203	0.81745	0.758929	#N/A	16	ENSG00000186575	NF2	protein_coding	NF2, moesin-ezrin-radixin like (MERLIN) tumor suppressor [Source:HGNC Symbol;Acc:HGNC:7773]
EXOSC10	#N/A	#N/A	0.390342	#N/A	#N/A	0.83899	#N/A	#N/A	1.77481	#N/A	1.76794	#N/A	#N/A	#N/A	#N/A	#N/A	#N/A	#N/A	#N/A	#N/A	#N/A	#N/A	#N/A	1.44662	#N/A	#N/A	0.691183	0.687678	#N/A	#N/A	0.319845	1.18352	#N/A	#N/A	0.286669	#N/A	#N/A	#N/A	#N/A	0.194961	0.301524	0.289971	#N/A	#N/A	#N/A	#N/A	#N/A	#N/A	#N/A	#N/A	0.333607	#N/A	#N/A	#N/A	#N/A	#N/A	1.15863	0.7311	#N/A	#N/A	#N/A	#N/A	#N/A	16	ENSG00000171824	EXOSC10	protein_coding	exosome component 10 [Source:HGNC Symbol;Acc:HGNC:9138]
TCEA1	#N/A	#N/A	0.66397	0.453343	#N/A	0.879118	0.977977	#N/A	1.91284	#N/A	2.15494	#N/A	#N/A	#N/A	#N/A	#N/A	0.522413	#N/A	#N/A	0.822982	#N/A	#N/A	#N/A	0.96054	#N/A	#N/A	0.695032	1.07415	1.12315	#N/A	#N/A	#N/A	#N/A	#N/A	#N/A	#N/A	#N/A	#N/A	#N/A	#N/A	#N/A	#N/A	#N/A	#N/A	#N/A	#N/A	#N/A	#N/A	#N/A	#N/A	#N/A	0.208249	#N/A	#N/A	#N/A	0.983805	2.12077	2.01579	#N/A	#N/A	#N/A	#N/A	#N/A	16	ENSG00000187735	TCEA1	protein_coding	transcription elongation factor A1 [Source:HGNC Symbol;Acc:HGNC:11612]
TTC21B	#N/A	#N/A	0.493038	0.543296	0.596841	1.2856	#N/A	#N/A	1.37419	#N/A	1.31377	#N/A	#N/A	#N/A	#N/A	#N/A	#N/A	#N/A	#N/A	0.956352	#N/A	#N/A	#N/A	#N/A	#N/A	#N/A	0.816754	0.823286	0.940971	#N/A	#N/A	#N/A	#N/A	#N/A	#N/A	#N/A	#N/A	#N/A	#N/A	#N/A	#N/A	#N/A	#N/A	#N/A	#N/A	#N/A	#N/A	#N/A	0.590784	#N/A	0.177102	#N/A	#N/A	0.611528	#N/A	#N/A	3.08407	1.13446	#N/A	#N/A	#N/A	#N/A	0.838224	16	ENSG00000123607	TTC21B	protein_coding	tetratricopeptide repeat domain 21B [Source:HGNC Symbol;Acc:HGNC:25660]
POC1B-AS1	#N/A	#N/A	1.0707	#N/A	0.748626	1.13592	0.902169	#N/A	1.78813	#N/A	1.9813	#N/A	#N/A	0.284728	#N/A	#N/A	#N/A	#N/A	#N/A	1.59179	#N/A	#N/A	#N/A	1.12403	#N/A	#N/A	#N/A	1.19406	0.939902	#N/A	#N/A	#N/A	0.716051	#N/A	#N/A	#N/A	#N/A	#N/A	#N/A	#N/A	#N/A	#N/A	#N/A	#N/A	#N/A	#N/A	#N/A	#N/A	#N/A	#N/A	#N/A	0.583103	#N/A	#N/A	#N/A	1.44829	2.49576	1.07842	#N/A	#N/A	#N/A	#N/A	#N/A	16	ENSG00000270344	POC1B-AS1	lncRNA	POC1B antisense RNA 1 [Source:HGNC Symbol;Acc:HGNC:52949]
SLC20A1	#N/A	#N/A	0.595279	#N/A	#N/A	1.12289	1.28986	#N/A	2.00675	#N/A	#N/A	#N/A	1.0677	#N/A	#N/A	#N/A	1.33429	#N/A	#N/A	#N/A	#N/A	#N/A	#N/A	#N/A	#N/A	#N/A	#N/A	#N/A	#N/A	#N/A	0.897547	#N/A	1.02502	#N/A	#N/A	#N/A	#N/A	#N/A	#N/A	#N/A	#N/A	#N/A	#N/A	#N/A	#N/A	#N/A	#N/A	#N/A	#N/A	#N/A	#N/A	2.20781	1.40082	1.41062	1.83171	2.18538	3.93219	2.75215	0.873479	#N/A	#N/A	#N/A	#N/A	16	ENSG00000144136	SLC20A1	protein_coding	solute carrier family 20 member 1 [Source:HGNC Symbol;Acc:HGNC:10946]
LINC00667	#N/A	#N/A	1.72176	0.966138	1.03604	2.00028	1.978	#N/A	2.04622	#N/A	2.65805	#N/A	#N/A	#N/A	#N/A	#N/A	0.725276	#N/A	#N/A	1.53711	#N/A	#N/A	#N/A	#N/A	#N/A	#N/A	#N/A	#N/A	1.23799	#N/A	#N/A	#N/A	#N/A	#N/A	#N/A	#N/A	#N/A	#N/A	#N/A	#N/A	#N/A	#N/A	#N/A	#N/A	#N/A	#N/A	#N/A	#N/A	#N/A	#N/A	#N/A	0.538856	#N/A	#N/A	0.900658	1.67672	2.71389	1.26789	0.883699	#N/A	#N/A	#N/A	#N/A	16	ENSG00000263753	LINC00667	lncRNA	long intergenic non-protein coding RNA 667 [Source:HGNC Symbol;Acc:HGNC:27906]
SCAT2	#N/A	#N/A	0.742591	1.18207	1.27035	1.18028	#N/A	#N/A	3.01581	#N/A	1.75164	#N/A	1.16315	0.464641	0.67554	#N/A	1.13223	#N/A	#N/A	#N/A	#N/A	#N/A	#N/A	2.9069	#N/A	#N/A	#N/A	#N/A	#N/A	#N/A	#N/A	#N/A	#N/A	#N/A	#N/A	#N/A	#N/A	#N/A	#N/A	#N/A	#N/A	#N/A	#N/A	#N/A	#N/A	#N/A	#N/A	#N/A	#N/A	#N/A	#N/A	0.497695	#N/A	1.34008	#N/A	#N/A	2.57126	#N/A	1.39707	1.41061	#N/A	#N/A	#N/A	16	ENSG00000257596	SCAT2	lncRNA	S-phase cancer associated transcript 2 [Source:HGNC Symbol;Acc:HGNC:53976]
NSUN4	#N/A	#N/A	0.761682	#N/A	0.785359	#N/A	1.40129	#N/A	1.70756	#N/A	1.3901	#N/A	0.865288	0.445655	0.54732	#N/A	#N/A	#N/A	#N/A	#N/A	#N/A	#N/A	#N/A	#N/A	1.09365	#N/A	#N/A	#N/A	#N/A	#N/A	0.627429	#N/A	#N/A	#N/A	#N/A	#N/A	#N/A	#N/A	#N/A	#N/A	#N/A	#N/A	#N/A	#N/A	#N/A	#N/A	#N/A	#N/A	0.789643	#N/A	#N/A	0.684621	#N/A	#N/A	0.835865	0.823226	#N/A	1.50405	#N/A	3.09752	#N/A	#N/A	#N/A	16	ENSG00000117481	NSUN4	protein_coding	NOP2/Sun RNA methyltransferase 4 [Source:HGNC Symbol;Acc:HGNC:31802]
USP3-AS1	#N/A	#N/A	0.776014	#N/A	0.797725	1.26574	1.1275	#N/A	1.45028	#N/A	1.28706	#N/A	0.753019	#N/A	#N/A	#N/A	#N/A	#N/A	#N/A	1.81637	0.964811	#N/A	#N/A	1.67258	#N/A	#N/A	#N/A	#N/A	#N/A	#N/A	#N/A	1.03864	#N/A	#N/A	#N/A	#N/A	0.394643	0.277747	#N/A	#N/A	#N/A	#N/A	#N/A	#N/A	#N/A	#N/A	#N/A	#N/A	#N/A	#N/A	#N/A	#N/A	#N/A	#N/A	#N/A	#N/A	2.10379	#N/A	1.23695	2.33469	#N/A	#N/A	#N/A	16	ENSG00000259248	USP3-AS1	lncRNA	USP3 antisense RNA 1 [Source:HGNC Symbol;Acc:HGNC:44140]
PHF10	#N/A	#N/A	#N/A	#N/A	1.06033	1.58406	1.18212	#N/A	1.94726	#N/A	2.75468	1.76645	#N/A	#N/A	#N/A	#N/A	0.763628	#N/A	#N/A	1.4496	#N/A	1.35645	#N/A	#N/A	#N/A	#N/A	0.743304	#N/A	1.95212	#N/A	#N/A	#N/A	#N/A	#N/A	#N/A	#N/A	#N/A	#N/A	#N/A	#N/A	#N/A	#N/A	#N/A	#N/A	#N/A	#N/A	#N/A	#N/A	#N/A	#N/A	#N/A	2.10833	#N/A	#N/A	2.46957	2.4687	4.33461	3.76896	#N/A	#N/A	#N/A	#N/A	#N/A	16	ENSG00000130024	PHF10	protein_coding	PHD finger protein 10 [Source:HGNC Symbol;Acc:HGNC:18250]
TMEM254-AS1	#N/A	#N/A	1.63558	1.58242	1.68142	#N/A	2.21882	#N/A	3.19516	0.74181	1.80237	#N/A	1.08598	#N/A	1.00593	0.717742	#N/A	#N/A	#N/A	#N/A	#N/A	#N/A	#N/A	#N/A	#N/A	#N/A	#N/A	1.47571	#N/A	#N/A	#N/A	#N/A	#N/A	1.37305	#N/A	#N/A	#N/A	#N/A	#N/A	#N/A	#N/A	#N/A	#N/A	#N/A	#N/A	#N/A	#N/A	#N/A	#N/A	#N/A	#N/A	1.0944	#N/A	#N/A	2.00317	#N/A	1.31299	1.90433	#N/A	#N/A	#N/A	#N/A	#N/A	16	ENSG00000230091	TMEM254-AS1	lncRNA	TMEM254 antisense RNA 1 [Source:HGNC Symbol;Acc:HGNC:27340]
ACAA1	#N/A	#N/A	1.4648	1.42996	0.951506	1.1889	1.77644	#N/A	2.36498	#N/A	1.47055	1.51436	0.854509	#N/A	#N/A	#N/A	#N/A	#N/A	#N/A	1.91972	#N/A	#N/A	#N/A	#N/A	#N/A	#N/A	#N/A	#N/A	#N/A	#N/A	#N/A	#N/A	#N/A	#N/A	#N/A	#N/A	#N/A	#N/A	#N/A	#N/A	#N/A	#N/A	#N/A	#N/A	#N/A	#N/A	#N/A	#N/A	#N/A	#N/A	#N/A	0.959889	0.907992	#N/A	#N/A	#N/A	3.39429	2.94885	1.5608	2.5776	#N/A	#N/A	#N/A	16	ENSG00000060971	ACAA1	protein_coding	acetyl-CoA acyltransferase 1 [Source:HGNC Symbol;Acc:HGNC:82]
SZRD1	#N/A	#N/A	0.756644	0.661084	#N/A	#N/A	1.13011	#N/A	1.63951	#N/A	1.31772	#N/A	#N/A	0.846074	0.776867	0.729244	#N/A	1.04202	#N/A	5.07016	1.54336	#N/A	#N/A	1.69429	#N/A	#N/A	#N/A	#N/A	#N/A	#N/A	#N/A	#N/A	#N/A	#N/A	#N/A	#N/A	#N/A	#N/A	#N/A	#N/A	#N/A	#N/A	#N/A	#N/A	#N/A	#N/A	#N/A	#N/A	#N/A	#N/A	#N/A	0.876435	#N/A	#N/A	#N/A	0.908138	2.1217	2.32181	#N/A	#N/A	#N/A	#N/A	#N/A	16	ENSG00000055070	SZRD1	protein_coding	SUZ RNA binding domain containing 1 [Source:HGNC Symbol;Acc:HGNC:30232]
MZF1	#N/A	#N/A	0.696265	0.946331	1.40476	1.01498	#N/A	#N/A	1.19255	#N/A	0.92564	#N/A	#N/A	#N/A	#N/A	#N/A	#N/A	#N/A	#N/A	1.06384	#N/A	#N/A	#N/A	1.21534	#N/A	#N/A	#N/A	#N/A	#N/A	#N/A	#N/A	#N/A	#N/A	#N/A	0.418964	#N/A	#N/A	0.287085	#N/A	#N/A	0.341779	#N/A	#N/A	#N/A	#N/A	#N/A	#N/A	#N/A	0.940221	#N/A	0.368631	0.412034	#N/A	#N/A	#N/A	#N/A	1.06336	#N/A	#N/A	#N/A	0.918234	#N/A	#N/A	16	ENSG00000099326	MZF1	protein_coding	myeloid zinc finger 1 [Source:HGNC Symbol;Acc:HGNC:13108]
POLR3G	#N/A	#N/A	1.81999	1.3305	1.69752	2.7646	2.16727	#N/A	2.1226	#N/A	#N/A	#N/A	#N/A	#N/A	#N/A	#N/A	#N/A	#N/A	#N/A	#N/A	#N/A	#N/A	#N/A	#N/A	#N/A	#N/A	#N/A	1.73759	1.63168	#N/A	#N/A	#N/A	#N/A	#N/A	#N/A	#N/A	#N/A	#N/A	#N/A	0.3368	#N/A	#N/A	#N/A	#N/A	#N/A	#N/A	#N/A	#N/A	#N/A	#N/A	0.469573	1.09432	1.6534	#N/A	1.36056	#N/A	1.47327	1.48411	#N/A	#N/A	#N/A	#N/A	2.19611	16	ENSG00000113356	POLR3G	protein_coding	RNA polymerase III subunit G [Source:HGNC Symbol;Acc:HGNC:30075]
MRPS16	#N/A	#N/A	2.08653	1.21373	1.32228	1.21001	1.44164	#N/A	1.61215	#N/A	1.34947	#N/A	#N/A	#N/A	#N/A	#N/A	#N/A	#N/A	#N/A	0.979017	#N/A	#N/A	#N/A	#N/A	#N/A	#N/A	#N/A	#N/A	#N/A	#N/A	#N/A	#N/A	#N/A	#N/A	#N/A	#N/A	0.303858	#N/A	#N/A	#N/A	#N/A	#N/A	#N/A	#N/A	#N/A	#N/A	#N/A	#N/A	#N/A	#N/A	#N/A	1.55028	#N/A	1.3395	1.28475	#N/A	0.968512	1.40549	1.4125	0.833797	#N/A	#N/A	#N/A	16	ENSG00000182180	MRPS16	protein_coding	mitochondrial ribosomal protein S16 [Source:HGNC Symbol;Acc:HGNC:14048]
DNAJC25	#N/A	#N/A	0.714815	#N/A	0.829165	0.92009	#N/A	#N/A	1.60195	#N/A	1.28103	#N/A	1.07584	0.477618	#N/A	0.522851	#N/A	#N/A	#N/A	#N/A	#N/A	#N/A	#N/A	#N/A	#N/A	#N/A	#N/A	0.937909	#N/A	#N/A	0.708307	#N/A	#N/A	#N/A	#N/A	#N/A	#N/A	#N/A	#N/A	#N/A	#N/A	#N/A	#N/A	#N/A	#N/A	#N/A	#N/A	#N/A	#N/A	#N/A	#N/A	0.772706	#N/A	1.11435	#N/A	#N/A	1.43079	1.33639	1.20222	2.53972	#N/A	#N/A	#N/A	16	ENSG00000059769	DNAJC25	protein_coding	DnaJ heat shock protein family (Hsp40) member C25 [Source:HGNC Symbol;Acc:HGNC:34187]
TMEM254	#N/A	#N/A	1.17865	0.704477	#N/A	1.20345	2.12647	#N/A	1.85524	#N/A	1.36565	#N/A	0.953965	#N/A	0.679449	#N/A	#N/A	#N/A	2.50643	#N/A	#N/A	#N/A	#N/A	#N/A	#N/A	#N/A	0.990419	2.2529	#N/A	#N/A	0.721401	#N/A	#N/A	#N/A	#N/A	#N/A	#N/A	#N/A	#N/A	#N/A	#N/A	#N/A	#N/A	#N/A	#N/A	#N/A	#N/A	#N/A	#N/A	#N/A	#N/A	0.984004	#N/A	#N/A	#N/A	1.49155	#N/A	1.33772	#N/A	#N/A	#N/A	1.28692	#N/A	16	ENSG00000133678	TMEM254	protein_coding	transmembrane protein 254 [Source:HGNC Symbol;Acc:HGNC:25804]
GM2A	#N/A	#N/A	0.692714	#N/A	#N/A	#N/A	#N/A	#N/A	2.20356	#N/A	#N/A	#N/A	1.10275	2.17264	1.3448	1.60791	1.16287	2.43355	#N/A	#N/A	#N/A	#N/A	#N/A	1.61945	2.31021	#N/A	#N/A	#N/A	#N/A	#N/A	0.891536	#N/A	1.21921	#N/A	#N/A	#N/A	#N/A	#N/A	#N/A	#N/A	#N/A	#N/A	#N/A	#N/A	#N/A	#N/A	#N/A	#N/A	#N/A	#N/A	#N/A	2.05464	#N/A	#N/A	#N/A	1.69485	#N/A	1.28487	#N/A	#N/A	1.27143	#N/A	#N/A	16	ENSG00000196743	GM2A	protein_coding	ganglioside GM2 activator [Source:HGNC Symbol;Acc:HGNC:4367]
SCFD2	#N/A	#N/A	0.56941	0.35074	0.766158	1.0553	0.967602	#N/A	0.809496	#N/A	1.22347	#N/A	#N/A	#N/A	#N/A	#N/A	#N/A	#N/A	#N/A	1.00222	#N/A	#N/A	#N/A	#N/A	0.548962	#N/A	#N/A	#N/A	#N/A	#N/A	#N/A	#N/A	#N/A	#N/A	#N/A	#N/A	#N/A	#N/A	#N/A	#N/A	#N/A	#N/A	#N/A	#N/A	#N/A	#N/A	#N/A	#N/A	#N/A	#N/A	#N/A	0.478947	#N/A	0.36554	1.01304	0.652001	1.31092	1.18353	0.682232	#N/A	#N/A	#N/A	#N/A	16	ENSG00000184178	SCFD2	protein_coding	sec1 family domain containing 2 [Source:HGNC Symbol;Acc:HGNC:30676]
TERF2	#N/A	#N/A	0.503614	#N/A	0.549989	0.855812	0.816125	#N/A	1.09813	#N/A	1.29065	#N/A	#N/A	0.348261	0.535272	#N/A	#N/A	0.871677	#N/A	0.887189	#N/A	#N/A	#N/A	0.854864	#N/A	#N/A	#N/A	#N/A	#N/A	#N/A	0.287453	#N/A	#N/A	#N/A	#N/A	#N/A	#N/A	#N/A	#N/A	#N/A	#N/A	#N/A	#N/A	#N/A	#N/A	#N/A	#N/A	#N/A	#N/A	#N/A	#N/A	#N/A	0.45295	0.778497	#N/A	#N/A	#N/A	0.781579	#N/A	1.1055	#N/A	#N/A	#N/A	16	ENSG00000132604	TERF2	protein_coding	telomeric repeat binding factor 2 [Source:HGNC Symbol;Acc:HGNC:11729]
MAPKAPK5	#N/A	#N/A	#N/A	0.384709	#N/A	0.591029	#N/A	#N/A	0.948724	#N/A	0.815195	#N/A	#N/A	0.206929	0.339308	0.523833	#N/A	0.510797	#N/A	2.04101	#N/A	#N/A	0.449646	0.736615	#N/A	#N/A	#N/A	#N/A	#N/A	#N/A	#N/A	#N/A	#N/A	#N/A	#N/A	#N/A	#N/A	#N/A	#N/A	#N/A	#N/A	#N/A	#N/A	#N/A	#N/A	#N/A	#N/A	#N/A	#N/A	#N/A	#N/A	0.316592	#N/A	#N/A	0.971562	#N/A	2.31932	1.01606	#N/A	1.99016	#N/A	#N/A	#N/A	16	ENSG00000089022	MAPKAPK5	protein_coding	MAPK activated protein kinase 5 [Source:HGNC Symbol;Acc:HGNC:6889]
TRAPPC8	#N/A	#N/A	#N/A	0.3073	#N/A	#N/A	0.632598	#N/A	0.795765	#N/A	1.44803	#N/A	#N/A	0.201808	0.348442	#N/A	0.4922	0.542407	#N/A	1.41529	#N/A	0.681842	#N/A	0.843716	#N/A	#N/A	#N/A	#N/A	#N/A	#N/A	0.245725	#N/A	#N/A	#N/A	#N/A	#N/A	#N/A	#N/A	#N/A	#N/A	#N/A	#N/A	#N/A	#N/A	#N/A	#N/A	#N/A	#N/A	#N/A	#N/A	#N/A	0.208181	#N/A	#N/A	#N/A	#N/A	2.45881	0.848437	#N/A	0.96641	#N/A	#N/A	#N/A	16	ENSG00000153339	TRAPPC8	protein_coding	trafficking protein particle complex subunit 8 [Source:HGNC Symbol;Acc:HGNC:29169]
#268205	#N/A	#N/A	0.615127	#N/A	#N/A	#N/A	#N/A	#N/A	1.10632	#N/A	1.59905	#N/A	#N/A	0.516406	#N/A	0.70671	0.703832	#N/A	#N/A	1.27691	#N/A	#N/A	#N/A	1.49318	#N/A	#N/A	#N/A	0.7903	#N/A	#N/A	0.465751	#N/A	#N/A	#N/A	#N/A	#N/A	#N/A	#N/A	#N/A	#N/A	#N/A	#N/A	#N/A	#N/A	#N/A	#N/A	#N/A	#N/A	#N/A	#N/A	#N/A	0.478205	#N/A	#N/A	0.925235	1.11261	#N/A	1.23602	#N/A	#N/A	#N/A	1.25591	2.4147	16	ENSG00000268205		lncRNA	novel transcript
TMEM183A	#N/A	#N/A	0.785072	0.761103	#N/A	0.888752	#N/A	#N/A	1.3865	#N/A	#N/A	#N/A	#N/A	0.515279	0.679131	0.667846	0.924871	1.00425	#N/A	#N/A	#N/A	#N/A	#N/A	2.16215	#N/A	#N/A	#N/A	#N/A	#N/A	#N/A	#N/A	#N/A	#N/A	1.26986	#N/A	#N/A	#N/A	#N/A	#N/A	#N/A	#N/A	0.498882	#N/A	#N/A	#N/A	#N/A	#N/A	#N/A	#N/A	#N/A	#N/A	0.437638	#N/A	#N/A	#N/A	#N/A	1.67473	1.80501	#N/A	#N/A	#N/A	1.17627	#N/A	16	ENSG00000163444	TMEM183A	protein_coding	transmembrane protein 183A [Source:HGNC Symbol;Acc:HGNC:20173]
CNGB3	#N/A	#N/A	2.28834	1.43227	#N/A	2.79736	#N/A	#N/A	1.70493	#N/A	1.07827	#N/A	#N/A	1.15268	0.878332	#N/A	#N/A	#N/A	1.89854	#N/A	#N/A	#N/A	#N/A	#N/A	#N/A	#N/A	1.51671	1.67936	1.61976	#N/A	0.930585	1.14917	#N/A	1.97566	#N/A	#N/A	#N/A	#N/A	#N/A	#N/A	#N/A	#N/A	#N/A	#N/A	#N/A	#N/A	#N/A	#N/A	#N/A	#N/A	#N/A	1.20227	#N/A	#N/A	#N/A	#N/A	0.79769	#N/A	#N/A	#N/A	#N/A	#N/A	#N/A	16	ENSG00000170289	CNGB3	protein_coding	cyclic nucleotide gated channel subunit beta 3 [Source:HGNC Symbol;Acc:HGNC:2153]
NUDT9	#N/A	#N/A	#N/A	#N/A	#N/A	1.062	#N/A	#N/A	1.02738	#N/A	1.03	#N/A	#N/A	#N/A	#N/A	#N/A	#N/A	#N/A	#N/A	1.55213	#N/A	0.918461	#N/A	0.920747	#N/A	#N/A	0.871602	1.27307	0.830576	2.41873	#N/A	#N/A	#N/A	#N/A	#N/A	#N/A	#N/A	#N/A	#N/A	#N/A	#N/A	#N/A	#N/A	#N/A	#N/A	#N/A	#N/A	#N/A	#N/A	#N/A	#N/A	0.537736	#N/A	#N/A	#N/A	1.16258	1.55316	2.5174	0.810612	#N/A	#N/A	#N/A	1.05696	16	ENSG00000170502	NUDT9	protein_coding	nudix hydrolase 9 [Source:HGNC Symbol;Acc:HGNC:8056]
URM1	#N/A	#N/A	#N/A	#N/A	#N/A	#N/A	#N/A	#N/A	1.39974	#N/A	1.19352	#N/A	#N/A	#N/A	#N/A	0.80714	0.84979	#N/A	1.26805	1.61493	#N/A	#N/A	#N/A	1.6263	#N/A	#N/A	1.07493	1.13417	#N/A	#N/A	#N/A	#N/A	#N/A	#N/A	#N/A	#N/A	0.435575	#N/A	#N/A	#N/A	#N/A	#N/A	#N/A	#N/A	#N/A	#N/A	#N/A	#N/A	#N/A	#N/A	#N/A	1.09753	#N/A	#N/A	1.31057	2.49944	1.60396	1.38446	#N/A	#N/A	#N/A	0.853357	#N/A	16	ENSG00000167118	URM1	protein_coding	ubiquitin related modifier 1 [Source:HGNC Symbol;Acc:HGNC:28378]
PALB2	#N/A	#N/A	0.597298	#N/A	1.52433	#N/A	#N/A	#N/A	1.51744	#N/A	3.19976	#N/A	#N/A	0.48977	0.678015	#N/A	#N/A	#N/A	1.93039	1.54217	#N/A	#N/A	#N/A	#N/A	#N/A	#N/A	#N/A	#N/A	#N/A	#N/A	0.610415	#N/A	#N/A	#N/A	#N/A	#N/A	#N/A	#N/A	#N/A	#N/A	#N/A	#N/A	#N/A	#N/A	#N/A	#N/A	#N/A	#N/A	#N/A	#N/A	#N/A	0.567764	1.07955	#N/A	1.46364	1.46332	2.46306	3.08153	1.56016	#N/A	#N/A	#N/A	#N/A	16	ENSG00000083093	PALB2	protein_coding	partner and localizer of BRCA2 [Source:HGNC Symbol;Acc:HGNC:26144]
DYM	#N/A	#N/A	0.187731	#N/A	#N/A	0.543372	#N/A	#N/A	0.693531	#N/A	0.788599	#N/A	#N/A	0.121662	#N/A	#N/A	#N/A	#N/A	#N/A	1.22716	#N/A	#N/A	#N/A	0.787495	#N/A	#N/A	#N/A	0.428415	#N/A	#N/A	0.138886	#N/A	#N/A	#N/A	#N/A	#N/A	#N/A	#N/A	#N/A	#N/A	#N/A	#N/A	#N/A	#N/A	#N/A	#N/A	#N/A	#N/A	#N/A	#N/A	#N/A	0.234855	#N/A	0.583759	0.801554	0.659667	2.56961	0.969832	0.397274	#N/A	#N/A	#N/A	#N/A	16	ENSG00000141627	DYM	protein_coding	dymeclin [Source:HGNC Symbol;Acc:HGNC:21317]
ZNF772	#N/A	#N/A	1.32619	#N/A	#N/A	#N/A	#N/A	#N/A	1.12511	#N/A	0.739513	#N/A	#N/A	1.60703	1.94494	2.05565	#N/A	2.01823	#N/A	0.729623	0.940909	#N/A	#N/A	#N/A	1.02265	#N/A	#N/A	#N/A	#N/A	#N/A	1.08311	#N/A	#N/A	#N/A	#N/A	#N/A	#N/A	#N/A	#N/A	#N/A	#N/A	#N/A	#N/A	#N/A	#N/A	#N/A	#N/A	#N/A	#N/A	#N/A	#N/A	2.25823	1.11604	2.03552	#N/A	#N/A	0.62086	#N/A	#N/A	#N/A	#N/A	1.26681	#N/A	16	ENSG00000197128	ZNF772	protein_coding	zinc finger protein 772 [Source:HGNC Symbol;Acc:HGNC:33106]
ARHGAP39	#N/A	#N/A	1.76978	1.27885	#N/A	2.15177	1.59482	#N/A	1.32388	#N/A	0.789182	#N/A	#N/A	0.751634	#N/A	#N/A	#N/A	#N/A	#N/A	#N/A	#N/A	#N/A	#N/A	0.809323	#N/A	#N/A	#N/A	#N/A	#N/A	#N/A	#N/A	#N/A	#N/A	#N/A	1.02687	#N/A	#N/A	0.513601	#N/A	0.42276	0.710185	0.769436	#N/A	0.818859	#N/A	#N/A	#N/A	#N/A	#N/A	#N/A	1.44294	#N/A	#N/A	#N/A	#N/A	#N/A	#N/A	#N/A	#N/A	#N/A	#N/A	#N/A	0.982508	16	ENSG00000147799	ARHGAP39	protein_coding	Rho GTPase activating protein 39 [Source:HGNC Symbol;Acc:HGNC:29351]
THORLNC	#N/A	#N/A	1.84505	1.17571	#N/A	0.8763	0.717775	#N/A	0.641343	#N/A	#N/A	#N/A	#N/A	#N/A	3.55413	1.27417	0.632606	#N/A	#N/A	#N/A	#N/A	0.644318	#N/A	#N/A	#N/A	#N/A	#N/A	#N/A	#N/A	#N/A	#N/A	#N/A	1.18415	#N/A	#N/A	#N/A	0.207136	#N/A	#N/A	#N/A	0.662	0.572103	#N/A	#N/A	#N/A	#N/A	#N/A	#N/A	#N/A	#N/A	#N/A	1.02622	#N/A	0.799827	#N/A	#N/A	#N/A	0.621777	#N/A	#N/A	#N/A	#N/A	#N/A	16	ENSG00000226856	THORLNC	lncRNA	testis associated oncogenic lncRNA [Source:HGNC Symbol;Acc:HGNC:53788]
TNIP1	#N/A	#N/A	0.976941	#N/A	#N/A	#N/A	#N/A	#N/A	1.10911	#N/A	0.69693	#N/A	#N/A	1.51292	#N/A	#N/A	#N/A	1.42487	#N/A	3.96209	1.12629	1.43304	#N/A	1.35269	#N/A	#N/A	#N/A	#N/A	#N/A	#N/A	#N/A	#N/A	#N/A	#N/A	#N/A	#N/A	#N/A	#N/A	#N/A	#N/A	#N/A	#N/A	#N/A	#N/A	#N/A	#N/A	#N/A	#N/A	#N/A	#N/A	#N/A	1.61202	#N/A	#N/A	1.24694	2.57579	2.0218	1.97051	1.70385	3.333	#N/A	#N/A	#N/A	16	ENSG00000145901	TNIP1	protein_coding	TNFAIP3 interacting protein 1 [Source:HGNC Symbol;Acc:HGNC:16903]
#231756	#N/A	#N/A	3.43476	0.497377	0.374153	0.293081	0.258068	#N/A	0.23279	#N/A	#N/A	#N/A	#N/A	#N/A	#N/A	#N/A	#N/A	#N/A	#N/A	#N/A	#N/A	#N/A	#N/A	#N/A	#N/A	#N/A	0.449045	0.29511	0.316602	#N/A	#N/A	#N/A	#N/A	#N/A	#N/A	#N/A	#N/A	#N/A	#N/A	#N/A	#N/A	#N/A	#N/A	#N/A	#N/A	#N/A	#N/A	#N/A	#N/A	#N/A	#N/A	3.66273	0.666914	0.290506	0.280974	0.201349	#N/A	0.224471	0.27693	#N/A	#N/A	#N/A	#N/A	16	ENSG00000231756		lncRNA	novel transcript
ZKSCAN7#196345	#N/A	#N/A	2.58578	3.21041	2.42043	2.28416	1.74949	#N/A	1.47724	#N/A	#N/A	#N/A	1.77934	#N/A	#N/A	#N/A	#N/A	#N/A	#N/A	#N/A	#N/A	#N/A	#N/A	#N/A	#N/A	#N/A	1.46901	1.81359	#N/A	#N/A	#N/A	#N/A	#N/A	#N/A	#N/A	#N/A	#N/A	#N/A	#N/A	#N/A	#N/A	#N/A	#N/A	#N/A	#N/A	#N/A	#N/A	#N/A	#N/A	#N/A	#N/A	0.719914	0.868568	#N/A	1.34218	2.46564	0.962575	1.68463	#N/A	#N/A	#N/A	3.01333	#N/A	16	ENSG00000196345	ZKSCAN7	protein_coding	zinc finger with KRAB and SCAN domains 7 [Source:HGNC Symbol;Acc:HGNC:12955]
#286771	#N/A	#N/A	1.53434	2.23029	3.83345	1.56918	2.71033	#N/A	1.64075	#N/A	#N/A	#N/A	#N/A	#N/A	0.998659	#N/A	#N/A	#N/A	#N/A	#N/A	#N/A	#N/A	#N/A	#N/A	#N/A	#N/A	2.82274	#N/A	1.28726	#N/A	1.32587	1.43708	1.13257	#N/A	#N/A	#N/A	#N/A	#N/A	#N/A	#N/A	#N/A	#N/A	#N/A	#N/A	#N/A	#N/A	#N/A	#N/A	#N/A	#N/A	#N/A	#N/A	#N/A	1.76456	#N/A	#N/A	1.0169	#N/A	#N/A	#N/A	#N/A	2.59853	1.52596	16	ENSG00000286771		lncRNA	novel transcript, antisense to GAB1
C3orf20	#N/A	#N/A	1.72057	#N/A	0.605719	#N/A	#N/A	#N/A	0.297898	#N/A	#N/A	#N/A	#N/A	1.99782	1.37482	0.961075	0.420499	0.633103	0.435598	#N/A	#N/A	#N/A	#N/A	0.290224	#N/A	#N/A	#N/A	#N/A	#N/A	#N/A	1.32152	#N/A	#N/A	#N/A	#N/A	#N/A	#N/A	#N/A	#N/A	#N/A	#N/A	#N/A	#N/A	#N/A	#N/A	#N/A	#N/A	#N/A	#N/A	#N/A	#N/A	2.75105	1.30295	#N/A	0.433325	0.35028	#N/A	0.27159	#N/A	#N/A	#N/A	#N/A	#N/A	16	ENSG00000131379	C3orf20	protein_coding	chromosome 3 open reading frame 20 [Source:HGNC Symbol;Acc:HGNC:25320]
MAP3K2-DT	#N/A	#N/A	2.86384	3.11672	1.35025	#N/A	0.863379	#N/A	0.86633	#N/A	#N/A	#N/A	#N/A	0.801517	#N/A	2.057	0.857622	#N/A	#N/A	#N/A	#N/A	#N/A	#N/A	#N/A	#N/A	#N/A	2.47372	#N/A	1.13578	#N/A	0.871198	#N/A	#N/A	0.850553	#N/A	#N/A	#N/A	#N/A	#N/A	#N/A	#N/A	#N/A	#N/A	#N/A	#N/A	#N/A	#N/A	#N/A	#N/A	#N/A	#N/A	2.45842	1.47758	1.04681	#N/A	#N/A	#N/A	#N/A	0.886945	#N/A	#N/A	#N/A	#N/A	16	ENSG00000236682	MAP3K2-DT	lncRNA	MAP3K2 divergent transcript [Source:HGNC Symbol;Acc:HGNC:54088]
TRAF3IP3	#N/A	#N/A	0.817647	#N/A	#N/A	1.1455	0.906755	#N/A	0.706799	#N/A	#N/A	#N/A	#N/A	4.46482	2.83213	1.96249	#N/A	2.12158	#N/A	#N/A	#N/A	#N/A	#N/A	#N/A	#N/A	#N/A	#N/A	#N/A	#N/A	#N/A	2.84958	#N/A	1.80648	#N/A	#N/A	#N/A	#N/A	#N/A	#N/A	#N/A	#N/A	#N/A	#N/A	#N/A	#N/A	#N/A	#N/A	#N/A	#N/A	#N/A	#N/A	2.022	2.25847	#N/A	1.01196	0.654361	#N/A	0.70885	#N/A	#N/A	1.12666	#N/A	#N/A	16	ENSG00000009790	TRAF3IP3	protein_coding	TRAF3 interacting protein 3 [Source:HGNC Symbol;Acc:HGNC:30766]
EAF2	#N/A	#N/A	1.18843	#N/A	2.58778	1.03522	#N/A	#N/A	1.27277	#N/A	1.65593	#N/A	#N/A	0.6881	1.1538	0.987883	1.10563	1.18049	#N/A	#N/A	#N/A	#N/A	#N/A	#N/A	#N/A	#N/A	#N/A	#N/A	#N/A	#N/A	#N/A	#N/A	1.08152	#N/A	#N/A	#N/A	#N/A	#N/A	#N/A	#N/A	#N/A	#N/A	#N/A	#N/A	#N/A	#N/A	#N/A	#N/A	#N/A	#N/A	#N/A	1.3527	#N/A	#N/A	1.16977	#N/A	2.07199	1.69856	#N/A	#N/A	#N/A	1.28512	#N/A	16	ENSG00000145088	EAF2	protein_coding	ELL associated factor 2 [Source:HGNC Symbol;Acc:HGNC:23115]
SELENOO-AS1	#N/A	#N/A	1.25458	#N/A	#N/A	1.05729	0.821805	#N/A	0.657094	#N/A	#N/A	#N/A	1.71803	1.57438	1.1163	#N/A	#N/A	1.33335	#N/A	#N/A	#N/A	#N/A	#N/A	#N/A	#N/A	#N/A	1.39358	0.933042	#N/A	#N/A	#N/A	#N/A	#N/A	#N/A	#N/A	#N/A	#N/A	#N/A	#N/A	#N/A	#N/A	#N/A	#N/A	#N/A	#N/A	#N/A	#N/A	#N/A	#N/A	#N/A	#N/A	1.30805	#N/A	0.956033	0.960925	0.734787	#N/A	0.64354	#N/A	#N/A	#N/A	0.745516	#N/A	16	ENSG00000273137	SELENOO-AS1	lncRNA	SELENOO antisense RNA 1 [Source:HGNC Symbol;Acc:HGNC:56048]
#270265	#N/A	#N/A	3.08263	#N/A	#N/A	1.00627	#N/A	#N/A	0.624913	#N/A	#N/A	#N/A	2.05598	4.29655	3.67366	3.23352	#N/A	1.63248	#N/A	#N/A	#N/A	#N/A	#N/A	#N/A	#N/A	#N/A	1.86838	#N/A	#N/A	#N/A	1.94373	#N/A	1.54947	#N/A	#N/A	#N/A	#N/A	#N/A	#N/A	#N/A	#N/A	#N/A	#N/A	#N/A	#N/A	#N/A	#N/A	#N/A	#N/A	#N/A	#N/A	3.15893	1.8764	0.885874	0.907886	#N/A	#N/A	0.628913	#N/A	#N/A	#N/A	#N/A	#N/A	16	ENSG00000270265		lncRNA	novel transcript
TTC23L	#N/A	#N/A	1.55734	1.50657	#N/A	2.22211	1.47266	#N/A	0.997096	#N/A	#N/A	#N/A	#N/A	0.729836	2.52493	1.12701	#N/A	#N/A	#N/A	#N/A	#N/A	#N/A	#N/A	#N/A	#N/A	#N/A	1.80798	#N/A	1.79833	#N/A	#N/A	#N/A	#N/A	#N/A	#N/A	#N/A	#N/A	#N/A	#N/A	0.487121	#N/A	#N/A	#N/A	#N/A	#N/A	#N/A	#N/A	#N/A	#N/A	#N/A	#N/A	1.28586	#N/A	1.71928	#N/A	#N/A	0.647725	1.32205	#N/A	#N/A	#N/A	1.6162	#N/A	16	ENSG00000205838	TTC23L	protein_coding	tetratricopeptide repeat domain 23 like [Source:HGNC Symbol;Acc:HGNC:26355]
#230728	#N/A	#N/A	3.26959	0.57662	0.406827	0.304878	#N/A	#N/A	0.220441	0.832827	#N/A	#N/A	#N/A	3.95079	0.762154	0.858628	#N/A	0.414704	#N/A	#N/A	#N/A	#N/A	#N/A	#N/A	#N/A	#N/A	0.49894	#N/A	#N/A	#N/A	1.87819	#N/A	#N/A	#N/A	#N/A	#N/A	#N/A	#N/A	#N/A	#N/A	#N/A	#N/A	#N/A	#N/A	#N/A	#N/A	#N/A	#N/A	#N/A	0.085639	#N/A	3.57891	0.612663	#N/A	#N/A	#N/A	#N/A	0.205377	#N/A	#N/A	#N/A	#N/A	#N/A	16	ENSG00000230728		lncRNA	novel transcript
#223542	#N/A	#N/A	3.13174	1.39626	1.1366	#N/A	#N/A	#N/A	0.566041	#N/A	#N/A	#N/A	1.23634	4.30632	3.30484	2.1967	0.697754	1.35454	#N/A	#N/A	#N/A	#N/A	1.65555	#N/A	#N/A	#N/A	1.54023	0.770572	0.804722	#N/A	#N/A	#N/A	#N/A	#N/A	#N/A	#N/A	#N/A	#N/A	#N/A	#N/A	#N/A	#N/A	#N/A	#N/A	#N/A	#N/A	#N/A	#N/A	#N/A	#N/A	#N/A	1.51017	#N/A	#N/A	#N/A	#N/A	#N/A	#N/A	#N/A	#N/A	0.791364	#N/A	#N/A	16	ENSG00000223542		lncRNA	novel transcript, antisense to EYA4
INTS9	#N/A	#N/A	0.828404	#N/A	1.25638	0.911948	0.890797	#N/A	0.679461	#N/A	1.07496	#N/A	#N/A	#N/A	0.379711	#N/A	#N/A	#N/A	#N/A	#N/A	#N/A	#N/A	#N/A	#N/A	#N/A	#N/A	#N/A	0.908633	0.897841	#N/A	0.379897	#N/A	#N/A	#N/A	#N/A	#N/A	#N/A	#N/A	#N/A	#N/A	0.183217	#N/A	#N/A	#N/A	#N/A	#N/A	#N/A	#N/A	#N/A	#N/A	0.203988	#N/A	#N/A	#N/A	0.909873	#N/A	0.967969	0.831481	#N/A	#N/A	#N/A	0.85347	#N/A	16	ENSG00000104299	INTS9	protein_coding	integrator complex subunit 9 [Source:HGNC Symbol;Acc:HGNC:25592]
GPANK1#204438	#N/A	#N/A	#N/A	#N/A	#N/A	#N/A	1.36517	#N/A	#N/A	#N/A	3.13585	1.50838	1.22239	#N/A	#N/A	0.732989	1.00778	#N/A	#N/A	#N/A	#N/A	#N/A	#N/A	#N/A	#N/A	#N/A	1.04374	#N/A	#N/A	#N/A	#N/A	#N/A	#N/A	#N/A	#N/A	#N/A	0.567252	#N/A	#N/A	#N/A	#N/A	#N/A	#N/A	#N/A	#N/A	#N/A	#N/A	#N/A	1.3887	#N/A	#N/A	0.58062	#N/A	1.07006	#N/A	1.28975	2.73766	4.32963	1.9417	#N/A	1.08024	#N/A	#N/A	16	ENSG00000204438	GPANK1	protein_coding	G-patch domain and ankyrin repeats 1 [Source:HGNC Symbol;Acc:HGNC:13920]
SFXN2	#N/A	#N/A	1.44572	0.940607	1.5167	#N/A	#N/A	#N/A	#N/A	#N/A	3.26203	#N/A	#N/A	1.21609	1.57623	0.970879	#N/A	0.941406	3.95987	1.39646	#N/A	#N/A	0.91177	1.28228	#N/A	#N/A	#N/A	1.73132	2.33489	#N/A	#N/A	#N/A	#N/A	#N/A	#N/A	#N/A	#N/A	#N/A	#N/A	#N/A	#N/A	#N/A	#N/A	#N/A	#N/A	#N/A	#N/A	#N/A	#N/A	#N/A	#N/A	#N/A	#N/A	#N/A	1.19083	#N/A	2.05599	#N/A	#N/A	#N/A	#N/A	#N/A	#N/A	16	ENSG00000156398	SFXN2	protein_coding	sideroflexin 2 [Source:HGNC Symbol;Acc:HGNC:16086]
IDH3G	#N/A	#N/A	1.64988	0.899283	1.4435	2.5149	#N/A	#N/A	#N/A	#N/A	1.0385	#N/A	#N/A	2.06942	2.48268	1.33941	#N/A	2.16075	#N/A	0.773422	#N/A	#N/A	#N/A	0.977169	#N/A	#N/A	1.7774	1.84051	1.87637	#N/A	0.96511	#N/A	#N/A	#N/A	#N/A	#N/A	#N/A	#N/A	#N/A	#N/A	#N/A	#N/A	#N/A	#N/A	#N/A	#N/A	#N/A	#N/A	#N/A	#N/A	#N/A	#N/A	#N/A	#N/A	#N/A	#N/A	#N/A	#N/A	#N/A	#N/A	#N/A	#N/A	1.98334	16	ENSG00000067829	IDH3G	protein_coding	isocitrate dehydrogenase (NAD(+)) 3 non-catalytic subunit gamma [Source:HGNC Symbol;Acc:HGNC:5386]
HNRNPA1	#N/A	#N/A	2.37744	2.04343	2.37498	#N/A	3.17641	#N/A	#N/A	#N/A	1.43929	#N/A	#N/A	1.55853	#N/A	0.92434	#N/A	1.23251	#N/A	3.10755	#N/A	#N/A	#N/A	2.30446	#N/A	#N/A	1.80106	#N/A	#N/A	#N/A	#N/A	#N/A	#N/A	#N/A	#N/A	#N/A	#N/A	#N/A	#N/A	#N/A	#N/A	#N/A	#N/A	#N/A	#N/A	#N/A	#N/A	#N/A	#N/A	#N/A	#N/A	1.28341	#N/A	#N/A	#N/A	1.09882	#N/A	1.30944	#N/A	#N/A	#N/A	1.51764	1.85613	16	ENSG00000135486	HNRNPA1	protein_coding	heterogeneous nuclear ribonucleoprotein A1 [Source:HGNC Symbol;Acc:HGNC:5031]
CRCP	#N/A	#N/A	#N/A	#N/A	#N/A	#N/A	0.805198	#N/A	#N/A	#N/A	1.02447	#N/A	#N/A	0.289311	0.459011	#N/A	0.661904	#N/A	0.949574	0.98915	#N/A	#N/A	#N/A	1.02764	#N/A	#N/A	0.718439	#N/A	#N/A	#N/A	#N/A	#N/A	#N/A	#N/A	#N/A	#N/A	#N/A	#N/A	#N/A	#N/A	#N/A	#N/A	#N/A	#N/A	#N/A	#N/A	#N/A	#N/A	#N/A	#N/A	#N/A	0.389537	0.558073	0.643109	0.961918	0.830365	3.31717	0.941978	#N/A	#N/A	#N/A	#N/A	#N/A	16	ENSG00000241258	CRCP	protein_coding	CGRP receptor component [Source:HGNC Symbol;Acc:HGNC:17888]
JPT1	#N/A	#N/A	1.22976	#N/A	#N/A	#N/A	#N/A	#N/A	#N/A	#N/A	0.226352	#N/A	#N/A	1.24758	0.779395	1.00345	0.298641	0.357763	#N/A	#N/A	0.239425	0.259567	#N/A	#N/A	#N/A	#N/A	0.647034	#N/A	#N/A	#N/A	1.79379	#N/A	#N/A	#N/A	#N/A	#N/A	#N/A	#N/A	#N/A	#N/A	#N/A	#N/A	#N/A	#N/A	#N/A	#N/A	#N/A	#N/A	#N/A	#N/A	#N/A	1.94037	#N/A	#N/A	0.354945	0.262959	#N/A	0.22408	0.278606	#N/A	#N/A	#N/A	#N/A	16	ENSG00000189159	JPT1	protein_coding	Jupiter microtubule associated homolog 1 [Source:HGNC Symbol;Acc:HGNC:14569]
ZNF281	#N/A	#N/A	0.981313	0.91712	#N/A	#N/A	3.58158	#N/A	#N/A	#N/A	1.39052	#N/A	#N/A	0.886463	#N/A	1.34801	2.23196	2.0724	#N/A	#N/A	#N/A	2.03324	#N/A	#N/A	#N/A	#N/A	#N/A	1.55321	1.27618	#N/A	0.824899	#N/A	#N/A	#N/A	#N/A	#N/A	#N/A	#N/A	#N/A	#N/A	#N/A	#N/A	#N/A	#N/A	#N/A	#N/A	#N/A	#N/A	#N/A	#N/A	#N/A	0.99109	#N/A	#N/A	#N/A	#N/A	1.3619	1.85866	#N/A	#N/A	#N/A	#N/A	2.02258	16	ENSG00000162702	ZNF281	protein_coding	zinc finger protein 281 [Source:HGNC Symbol;Acc:HGNC:13075]
C1orf167	#N/A	#N/A	1.24817	#N/A	#N/A	#N/A	#N/A	#N/A	#N/A	#N/A	0.140779	#N/A	#N/A	1.30038	0.571794	0.60592	#N/A	0.307139	#N/A	#N/A	#N/A	#N/A	#N/A	#N/A	#N/A	#N/A	0.356931	#N/A	#N/A	#N/A	0.757196	#N/A	#N/A	#N/A	0.166061	#N/A	0.0949832	0.153114	#N/A	1.15925	3.81704	0.199066	#N/A	#N/A	#N/A	#N/A	#N/A	#N/A	#N/A	#N/A	2.25122	1.44365	#N/A	#N/A	#N/A	#N/A	#N/A	#N/A	#N/A	#N/A	#N/A	#N/A	#N/A	16	ENSG00000215910	C1orf167	protein_coding	chromosome 1 open reading frame 167 [Source:HGNC Symbol;Acc:HGNC:25262]
RRP9	#N/A	#N/A	1.37833	1.18278	#N/A	#N/A	1.84113	#N/A	#N/A	#N/A	#N/A	#N/A	1.15477	0.991844	1.57069	#N/A	1.09427	#N/A	#N/A	#N/A	1.23538	#N/A	#N/A	#N/A	1.63279	#N/A	1.24354	#N/A	#N/A	#N/A	1.11623	#N/A	#N/A	#N/A	#N/A	#N/A	#N/A	0.60963	#N/A	#N/A	#N/A	#N/A	#N/A	#N/A	#N/A	#N/A	#N/A	#N/A	#N/A	#N/A	#N/A	1.79254	1.28642	#N/A	#N/A	#N/A	0.677886	1.34542	#N/A	#N/A	#N/A	#N/A	#N/A	16	ENSG00000114767	RRP9	protein_coding	ribosomal RNA processing 9, U3 small nucleolar RNA binding protein [Source:HGNC Symbol;Acc:HGNC:16829]
#234418	#N/A	#N/A	1.66025	#N/A	#N/A	#N/A	0.881551	#N/A	#N/A	#N/A	#N/A	#N/A	1.26828	1.14421	#N/A	#N/A	#N/A	2.18612	#N/A	#N/A	#N/A	#N/A	#N/A	#N/A	#N/A	#N/A	1.66322	1.17586	1.26597	#N/A	#N/A	#N/A	#N/A	#N/A	#N/A	#N/A	#N/A	#N/A	#N/A	#N/A	#N/A	#N/A	#N/A	#N/A	#N/A	#N/A	#N/A	#N/A	#N/A	0.284174	#N/A	3.52923	1.45296	1.04988	1.01457	0.671042	#N/A	0.689827	#N/A	#N/A	#N/A	0.92651	#N/A	16	ENSG00000234418		lncRNA	novel transcript
TRIM50	#N/A	#N/A	2.51503	1.86032	1.00405	#N/A	0.592913	#N/A	#N/A	#N/A	#N/A	#N/A	1.1459	3.43402	2.12833	1.61571	0.587209	1.17641	#N/A	#N/A	#N/A	#N/A	#N/A	#N/A	#N/A	#N/A	#N/A	#N/A	0.755977	#N/A	#N/A	#N/A	#N/A	#N/A	#N/A	#N/A	#N/A	#N/A	#N/A	#N/A	#N/A	#N/A	#N/A	#N/A	#N/A	#N/A	#N/A	#N/A	#N/A	#N/A	#N/A	2.57737	#N/A	0.703271	0.700002	0.548911	#N/A	#N/A	#N/A	#N/A	#N/A	0.651365	#N/A	16	ENSG00000146755	TRIM50	protein_coding	tripartite motif containing 50 [Source:HGNC Symbol;Acc:HGNC:19017]
#258225	#N/A	#N/A	2.55542	1.92731	#N/A	0.783821	0.634129	#N/A	#N/A	#N/A	#N/A	#N/A	#N/A	#N/A	#N/A	#N/A	#N/A	#N/A	#N/A	#N/A	#N/A	#N/A	#N/A	#N/A	#N/A	#N/A	#N/A	#N/A	#N/A	#N/A	#N/A	#N/A	#N/A	#N/A	#N/A	#N/A	1.12397	0.631407	#N/A	1.57113	2.10568	1.14716	#N/A	#N/A	#N/A	#N/A	#N/A	#N/A	#N/A	#N/A	1.80329	3.28922	1.85969	0.697816	0.70566	0.540052	#N/A	#N/A	0.631245	#N/A	#N/A	#N/A	#N/A	16	ENSG00000258225		lncRNA	novel transcript, antisense to NAV3
ZNF768	#N/A	#N/A	0.675597	#N/A	#N/A	0.185722	0.165468	#N/A	#N/A	#N/A	#N/A	#N/A	#N/A	1.15268	#N/A	#N/A	0.0843293	0.213588	#N/A	#N/A	#N/A	#N/A	#N/A	0.154906	#N/A	#N/A	0.355699	#N/A	#N/A	#N/A	#N/A	#N/A	#N/A	#N/A	0.178142	#N/A	0.0901212	0.201011	#N/A	#N/A	1.22582	#N/A	#N/A	#N/A	#N/A	#N/A	#N/A	#N/A	#N/A	#N/A	1.00245	#N/A	#N/A	#N/A	#N/A	#N/A	#N/A	#N/A	0.167658	#N/A	0.171921	0.219482	#N/A	16	ENSG00000169957	ZNF768	protein_coding	zinc finger protein 768 [Source:HGNC Symbol;Acc:HGNC:26273]
MBNL1-AS1	#N/A	#N/A	0.521897	#N/A	#N/A	0.159924	#N/A	#N/A	#N/A	#N/A	#N/A	#N/A	#N/A	0.309228	0.218347	0.211024	0.152684	0.194865	#N/A	#N/A	#N/A	#N/A	#N/A	#N/A	#N/A	#N/A	#N/A	#N/A	#N/A	#N/A	0.235916	#N/A	0.183256	#N/A	0.175453	#N/A	0.0270501	0.101813	#N/A	#N/A	1.23015	#N/A	#N/A	#N/A	#N/A	#N/A	#N/A	#N/A	#N/A	#N/A	0.333231	0.487884	#N/A	#N/A	0.155851	#N/A	#N/A	#N/A	#N/A	#N/A	#N/A	#N/A	#N/A	16	ENSG00000229619	MBNL1-AS1	lncRNA	MBNL1 antisense RNA 1 [Source:HGNC Symbol;Acc:HGNC:44584]
#286774	#N/A	#N/A	1.30397	#N/A	#N/A	0.220944	#N/A	#N/A	#N/A	#N/A	#N/A	#N/A	#N/A	0.861093	0.53653	0.437831	0.157891	0.266675	#N/A	#N/A	#N/A	#N/A	0.285146	#N/A	#N/A	#N/A	0.311586	#N/A	#N/A	#N/A	0.899701	#N/A	0.242937	#N/A	#N/A	#N/A	#N/A	#N/A	#N/A	#N/A	#N/A	#N/A	#N/A	#N/A	#N/A	#N/A	#N/A	#N/A	#N/A	#N/A	#N/A	0.815852	0.370674	#N/A	0.214014	0.160305	#N/A	0.153023	#N/A	#N/A	#N/A	#N/A	#N/A	16	ENSG00000286774		lncRNA	novel transcript
PHB2	#N/A	#N/A	0.192383	#N/A	0.13242	#N/A	#N/A	#N/A	#N/A	#N/A	#N/A	#N/A	#N/A	0.251481	#N/A	#N/A	0.0638132	#N/A	#N/A	#N/A	#N/A	#N/A	#N/A	#N/A	#N/A	#N/A	#N/A	#N/A	#N/A	#N/A	0.160072	#N/A	#N/A	#N/A	0.0596372	#N/A	0.0215697	0.0491882	#N/A	#N/A	0.882848	0.0248835	0.0485679	0.00547012	#N/A	#N/A	0.0261241	#N/A	#N/A	0.0134165	0.161738	0.164875	#N/A	#N/A	#N/A	#N/A	#N/A	#N/A	#N/A	#N/A	#N/A	#N/A	#N/A	16	ENSG00000215021	PHB2	protein_coding	prohibitin 2 [Source:HGNC Symbol;Acc:HGNC:30306]
LINC00466	#N/A	#N/A	0.867377	3.05499	#N/A	#N/A	0.92447	#N/A	#N/A	#N/A	#N/A	#N/A	#N/A	3.33019	1.80277	2.06878	#N/A	#N/A	#N/A	#N/A	#N/A	#N/A	#N/A	#N/A	#N/A	#N/A	#N/A	#N/A	#N/A	#N/A	1.98482	#N/A	#N/A	#N/A	#N/A	#N/A	#N/A	#N/A	#N/A	#N/A	#N/A	#N/A	0.390355	#N/A	#N/A	#N/A	#N/A	#N/A	#N/A	#N/A	#N/A	2.31247	1.92919	1.0907	1.1074	0.758588	#N/A	0.72685	0.910584	#N/A	#N/A	0.942733	#N/A	16	ENSG00000224209	LINC00466	lncRNA	long intergenic non-protein coding RNA 466 [Source:HGNC Symbol;Acc:HGNC:27294]
#286550	#N/A	#N/A	#N/A	1.38975	#N/A	#N/A	#N/A	#N/A	#N/A	#N/A	#N/A	#N/A	#N/A	0.703324	2.69072	#N/A	#N/A	1.1419	#N/A	1.10985	1.53457	#N/A	#N/A	1.27368	#N/A	#N/A	#N/A	#N/A	#N/A	#N/A	2.74634	#N/A	2.75986	#N/A	#N/A	#N/A	#N/A	#N/A	#N/A	#N/A	#N/A	0.704659	#N/A	#N/A	#N/A	#N/A	#N/A	#N/A	#N/A	#N/A	#N/A	#N/A	0.904921	#N/A	1.21763	#N/A	0.967083	1.88296	#N/A	#N/A	#N/A	1.43602	1.25662	16	ENSG00000286550		lncRNA	novel transcript, antisense to ANKS1A
SERF2	#N/A	#N/A	#N/A	#N/A	0.117474	#N/A	#N/A	#N/A	#N/A	#N/A	#N/A	#N/A	#N/A	#N/A	#N/A	#N/A	#N/A	#N/A	#N/A	0.0267748	#N/A	#N/A	#N/A	#N/A	#N/A	#N/A	0.131469	#N/A	#N/A	#N/A	#N/A	#N/A	#N/A	#N/A	0.0180396	#N/A	0.00716868	0.0112513	#N/A	#N/A	0.033097	0.0286297	0.00300405	0.00315029	0.00166947	#N/A	0.00408398	0.00271238	#N/A	0.00772944	0.0248735	0.107742	#N/A	#N/A	#N/A	#N/A	#N/A	#N/A	#N/A	#N/A	#N/A	#N/A	#N/A	16	ENSG00000140264	SERF2	protein_coding	small EDRK-rich factor 2 [Source:HGNC Symbol;Acc:HGNC:10757]
CLEC16A	#N/A	#N/A	#N/A	#N/A	#N/A	0.577816	#N/A	#N/A	#N/A	#N/A	#N/A	#N/A	#N/A	0.314494	#N/A	0.282821	#N/A	0.400133	#N/A	#N/A	#N/A	#N/A	#N/A	1.29536	#N/A	#N/A	#N/A	#N/A	#N/A	#N/A	0.3203	#N/A	#N/A	#N/A	#N/A	#N/A	#N/A	0.148418	#N/A	#N/A	#N/A	0.268658	#N/A	#N/A	#N/A	#N/A	#N/A	#N/A	1.05993	#N/A	#N/A	0.468452	#N/A	0.5954	1.56929	0.909718	1.9535	0.725827	0.544292	#N/A	#N/A	#N/A	#N/A	16	ENSG00000038532	CLEC16A	protein_coding	C-type lectin domain containing 16A [Source:HGNC Symbol;Acc:HGNC:29013]
SLC16A5	#N/A	#N/A	#N/A	#N/A	#N/A	#N/A	1.62849	#N/A	#N/A	#N/A	#N/A	#N/A	#N/A	#N/A	#N/A	#N/A	#N/A	#N/A	#N/A	#N/A	#N/A	1.62033	#N/A	#N/A	#N/A	#N/A	#N/A	#N/A	#N/A	#N/A	1.98329	#N/A	1.38401	#N/A	0.505945	#N/A	#N/A	0.563697	#N/A	0.823614	1.04563	1.21158	#N/A	#N/A	#N/A	#N/A	#N/A	#N/A	#N/A	#N/A	0.726069	1.16943	1.17727	#N/A	1.55709	1.40925	#N/A	1.34412	#N/A	#N/A	#N/A	#N/A	2.06731	16	ENSG00000170190	SLC16A5	protein_coding	solute carrier family 16 member 5 [Source:HGNC Symbol;Acc:HGNC:10926]
PIK3R3	#N/A	#N/A	#N/A	#N/A	#N/A	#N/A	#N/A	#N/A	#N/A	#N/A	#N/A	#N/A	#N/A	4.57752	4.04904	5.28762	1.57905	7.06435	2.69991	4.26562	4.54997	3.7542	#N/A	5.29458	#N/A	#N/A	#N/A	#N/A	#N/A	#N/A	2.86028	#N/A	2.33364	#N/A	#N/A	#N/A	#N/A	#N/A	#N/A	#N/A	#N/A	#N/A	#N/A	#N/A	#N/A	#N/A	#N/A	#N/A	#N/A	#N/A	#N/A	1.78721	#N/A	#N/A	#N/A	1.13025	#N/A	#N/A	#N/A	1.89341	#N/A	1.42064	#N/A	16	ENSG00000117461	PIK3R3	protein_coding	phosphoinositide-3-kinase regulatory subunit 3 [Source:HGNC Symbol;Acc:HGNC:8981]
ARHGEF37	#N/A	#N/A	#N/A	#N/A	#N/A	#N/A	#N/A	#N/A	#N/A	#N/A	#N/A	#N/A	#N/A	1.10214	0.791042	#N/A	#N/A	1.36418	1.08971	#N/A	#N/A	1.45405	#N/A	1.84109	#N/A	#N/A	#N/A	#N/A	1.43887	#N/A	0.727984	#N/A	#N/A	#N/A	#N/A	#N/A	#N/A	#N/A	#N/A	#N/A	#N/A	#N/A	#N/A	#N/A	#N/A	#N/A	#N/A	#N/A	#N/A	#N/A	#N/A	2.37091	#N/A	2.53575	4.79568	2.47824	1.64713	2.88902	#N/A	#N/A	#N/A	1.02421	3.76101	16	ENSG00000183111	ARHGEF37	protein_coding	Rho guanine nucleotide exchange factor 37 [Source:HGNC Symbol;Acc:HGNC:34430]
TSPAN15	#N/A	#N/A	#N/A	#N/A	#N/A	#N/A	#N/A	#N/A	#N/A	#N/A	#N/A	#N/A	#N/A	1.99623	2.39244	1.8033	0.868516	4.29733	1.99203	#N/A	2.06177	1.47122	#N/A	#N/A	#N/A	#N/A	#N/A	#N/A	1.69092	#N/A	#N/A	#N/A	#N/A	#N/A	1.36366	#N/A	#N/A	1.11085	#N/A	1.11957	2.12393	1.63253	#N/A	#N/A	#N/A	#N/A	#N/A	#N/A	#N/A	#N/A	1.4797	#N/A	#N/A	#N/A	#N/A	#N/A	#N/A	#N/A	#N/A	#N/A	#N/A	2.6244	#N/A	16	ENSG00000099282	TSPAN15	protein_coding	tetraspanin 15 [Source:HGNC Symbol;Acc:HGNC:23298]
CDYL	#N/A	#N/A	#N/A	#N/A	#N/A	#N/A	#N/A	#N/A	#N/A	#N/A	#N/A	#N/A	#N/A	0.193017	#N/A	0.464736	0.465617	0.43083	0.696526	1.01998	0.643547	0.591968	#N/A	1.40384	#N/A	#N/A	#N/A	#N/A	#N/A	#N/A	0.335447	#N/A	#N/A	#N/A	#N/A	#N/A	#N/A	#N/A	#N/A	#N/A	#N/A	#N/A	#N/A	#N/A	#N/A	#N/A	#N/A	#N/A	0.509315	#N/A	#N/A	0.360712	#N/A	#N/A	0.927547	#N/A	0.824501	0.642495	#N/A	1.09573	#N/A	#N/A	#N/A	16	ENSG00000153046	CDYL	protein_coding	chromodomain Y like [Source:HGNC Symbol;Acc:HGNC:1811]
LZTS2	#N/A	#N/A	#N/A	#N/A	#N/A	#N/A	#N/A	#N/A	#N/A	#N/A	#N/A	#N/A	#N/A	0.659942	#N/A	0.915958	0.863633	1.12087	#N/A	#N/A	#N/A	#N/A	0.653125	1.999	#N/A	#N/A	0.719628	1.20259	1.40053	1.87898	0.364599	#N/A	0.616177	#N/A	#N/A	#N/A	#N/A	#N/A	#N/A	#N/A	0.234483	#N/A	#N/A	#N/A	#N/A	#N/A	#N/A	#N/A	#N/A	#N/A	0.359173	#N/A	#N/A	#N/A	#N/A	#N/A	#N/A	#N/A	#N/A	#N/A	#N/A	1.02889	2.14761	16	ENSG00000107816	LZTS2	protein_coding	leucine zipper tumor suppressor 2 [Source:HGNC Symbol;Acc:HGNC:29381]
PPP1R15B-AS1	#N/A	#N/A	#N/A	#N/A	#N/A	#N/A	#N/A	#N/A	#N/A	#N/A	#N/A	#N/A	#N/A	0.523336	0.699946	0.7992	1.29703	#N/A	1.17843	#N/A	1.68563	#N/A	0.8263	#N/A	#N/A	#N/A	1.20959	1.22314	#N/A	#N/A	0.602855	#N/A	#N/A	#N/A	#N/A	#N/A	#N/A	#N/A	#N/A	#N/A	#N/A	#N/A	#N/A	#N/A	#N/A	#N/A	#N/A	#N/A	#N/A	#N/A	#N/A	1.0714	1.50355	#N/A	#N/A	1.58849	1.32421	2.17885	#N/A	#N/A	2.27284	#N/A	#N/A	16	ENSG00000226330	PPP1R15B-AS1	lncRNA	PPP1R15B and PIK3C2B antisense RNA 1 [Source:HGNC Symbol;Acc:HGNC:55838]
PREX1	#N/A	#N/A	#N/A	#N/A	#N/A	#N/A	#N/A	#N/A	#N/A	#N/A	#N/A	#N/A	#N/A	1.46343	1.04345	2.54533	1.37052	1.9787	#N/A	#N/A	2.03256	#N/A	#N/A	2.15289	#N/A	#N/A	#N/A	#N/A	#N/A	#N/A	#N/A	#N/A	#N/A	#N/A	#N/A	#N/A	#N/A	#N/A	#N/A	#N/A	#N/A	#N/A	0.88003	#N/A	0.607729	#N/A	0.840708	#N/A	#N/A	1.54051	#N/A	2.99052	#N/A	1.12248	1.85571	1.53504	#N/A	1.77945	#N/A	#N/A	#N/A	#N/A	#N/A	16	ENSG00000124126	PREX1	protein_coding	phosphatidylinositol-3,4,5-trisphosphate dependent Rac exchange factor 1 [Source:HGNC Symbol;Acc:HGNC:32594]
TICAM1	#N/A	#N/A	#N/A	#N/A	#N/A	#N/A	#N/A	#N/A	#N/A	#N/A	#N/A	#N/A	#N/A	0.7648	#N/A	0.923623	1.27636	0.978373	1.36214	#N/A	1.40453	#N/A	#N/A	1.89563	#N/A	#N/A	#N/A	#N/A	#N/A	#N/A	1.54909	#N/A	1.61295	#N/A	#N/A	#N/A	#N/A	#N/A	#N/A	#N/A	#N/A	#N/A	#N/A	#N/A	#N/A	#N/A	#N/A	#N/A	#N/A	#N/A	#N/A	1.12773	1.79107	#N/A	2.11405	1.70077	2.4304	1.58812	#N/A	#N/A	#N/A	#N/A	2.75336	16	ENSG00000127666	TICAM1	protein_coding	TIR domain containing adaptor molecule 1 [Source:HGNC Symbol;Acc:HGNC:18348]
AFAP1L1	#N/A	#N/A	#N/A	#N/A	#N/A	#N/A	#N/A	#N/A	#N/A	#N/A	#N/A	#N/A	#N/A	#N/A	#N/A	1.23685	#N/A	#N/A	#N/A	1.32968	#N/A	#N/A	#N/A	1.03163	#N/A	#N/A	1.43236	1.08941	3.15315	#N/A	1.23634	#N/A	1.3636	#N/A	#N/A	#N/A	#N/A	0.34088	#N/A	0.705591	0.484503	#N/A	#N/A	#N/A	#N/A	#N/A	#N/A	#N/A	#N/A	#N/A	0.555317	#N/A	0.491843	#N/A	#N/A	#N/A	#N/A	#N/A	#N/A	1.83917	#N/A	1.87169	1.48148	16	ENSG00000157510	AFAP1L1	protein_coding	actin filament associated protein 1 like 1 [Source:HGNC Symbol;Acc:HGNC:26714]
PHLPP1	#N/A	#N/A	#N/A	#N/A	#N/A	#N/A	#N/A	#N/A	#N/A	#N/A	#N/A	#N/A	#N/A	#N/A	#N/A	#N/A	#N/A	0.455574	#N/A	#N/A	#N/A	#N/A	#N/A	0.663089	#N/A	#N/A	0.655028	#N/A	#N/A	1.94135	#N/A	#N/A	#N/A	#N/A	1.02918	#N/A	#N/A	0.560312	#N/A	0.301825	0.432924	0.762917	#N/A	0.394144	#N/A	0.604315	0.228156	#N/A	#N/A	#N/A	0.572262	#N/A	#N/A	#N/A	#N/A	#N/A	0.933312	#N/A	#N/A	#N/A	#N/A	1.61447	1.73142	16	ENSG00000081913	PHLPP1	protein_coding	PH domain and leucine rich repeat protein phosphatase 1 [Source:HGNC Symbol;Acc:HGNC:20610]
NIPA1#170113	#N/A	#N/A	#N/A	#N/A	#N/A	#N/A	#N/A	#N/A	#N/A	#N/A	#N/A	#N/A	#N/A	0.585921	#N/A	0.757018	#N/A	#N/A	#N/A	#N/A	#N/A	#N/A	#N/A	#N/A	#N/A	#N/A	#N/A	#N/A	1.04389	#N/A	0.541016	#N/A	#N/A	#N/A	0.300571	#N/A	#N/A	0.289718	#N/A	0.264778	0.415643	0.493932	#N/A	#N/A	#N/A	#N/A	#N/A	#N/A	#N/A	#N/A	0.385103	0.776127	0.425348	1.26945	1.42184	1.31198	2.63313	#N/A	#N/A	#N/A	#N/A	#N/A	#N/A	16	ENSG00000170113	NIPA1	protein_coding	NIPA magnesium transporter 1 [Source:HGNC Symbol;Acc:HGNC:17043]
AK7	#N/A	#N/A	#N/A	#N/A	#N/A	#N/A	#N/A	#N/A	#N/A	#N/A	#N/A	#N/A	#N/A	1.34589	0.410243	0.341021	#N/A	0.203528	#N/A	#N/A	#N/A	#N/A	#N/A	#N/A	#N/A	#N/A	#N/A	#N/A	#N/A	#N/A	#N/A	#N/A	#N/A	#N/A	1.7498	#N/A	#N/A	0.331386	#N/A	0.128785	1.46752	0.0617968	0.833553	#N/A	#N/A	#N/A	0.107205	0.0410384	#N/A	#N/A	0.256179	1.23521	#N/A	#N/A	#N/A	0.171808	#N/A	0.164845	#N/A	#N/A	#N/A	#N/A	#N/A	16	ENSG00000140057	AK7	protein_coding	adenylate kinase 7 [Source:HGNC Symbol;Acc:HGNC:20091]
AP2A2#183020	#N/A	#N/A	#N/A	#N/A	#N/A	#N/A	#N/A	#N/A	#N/A	#N/A	#N/A	#N/A	#N/A	#N/A	#N/A	#N/A	#N/A	#N/A	#N/A	0.959551	#N/A	#N/A	#N/A	#N/A	#N/A	#N/A	#N/A	#N/A	#N/A	#N/A	0.270424	#N/A	#N/A	#N/A	0.366675	#N/A	#N/A	0.262573	#N/A	0.233737	0.349564	0.621461	0.152238	#N/A	#N/A	0.588739	0.192494	0.226139	#N/A	#N/A	0.394768	#N/A	#N/A	#N/A	#N/A	#N/A	1.17455	0.77471	#N/A	1.34384	#N/A	0.563419	#N/A	16	ENSG00000183020	AP2A2	protein_coding	adaptor related protein complex 2 subunit alpha 2 [Source:HGNC Symbol;Acc:HGNC:562]
TOMM6	#N/A	#N/A	#N/A	#N/A	#N/A	#N/A	#N/A	#N/A	#N/A	#N/A	#N/A	#N/A	#N/A	#N/A	#N/A	#N/A	#N/A	#N/A	#N/A	#N/A	#N/A	#N/A	#N/A	#N/A	#N/A	#N/A	#N/A	0.0891648	#N/A	#N/A	#N/A	#N/A	#N/A	#N/A	0.0104598	#N/A	0.00432858	0.00564553	#N/A	#N/A	0.0188059	0.0188432	0.0016288	0.00273559	0.00139114	0.00701227	0.00434563	0.00216631	#N/A	0.00416779	0.0140046	0.068426	#N/A	0.0796436	#N/A	#N/A	#N/A	#N/A	#N/A	#N/A	#N/A	#N/A	#N/A	16	ENSG00000214736	TOMM6	protein_coding	translocase of outer mitochondrial membrane 6 [Source:HGNC Symbol;Acc:HGNC:34528]
NPTN	0.964215	1.55796	#N/A	#N/A	#N/A	#N/A	#N/A	0.545076	0.836717	#N/A	1.08789	#N/A	#N/A	#N/A	#N/A	#N/A	#N/A	#N/A	#N/A	#N/A	#N/A	#N/A	#N/A	0.617684	#N/A	#N/A	#N/A	#N/A	#N/A	#N/A	0.73252	0.957049	0.621546	#N/A	#N/A	#N/A	#N/A	#N/A	#N/A	#N/A	#N/A	#N/A	#N/A	#N/A	#N/A	#N/A	#N/A	#N/A	0.653474	#N/A	#N/A	#N/A	#N/A	#N/A	#N/A	#N/A	0.855407	0.825715	#N/A	1.38485	#N/A	0.77057	0.952137	15	ENSG00000156642	NPTN	protein_coding	neuroplastin [Source:HGNC Symbol;Acc:HGNC:17867]
HTT	0.810225	#N/A	0.432711	#N/A	0.489292	0.715617	0.870425	0.34095	1.00955	#N/A	1.21144	#N/A	#N/A	#N/A	#N/A	#N/A	#N/A	#N/A	#N/A	#N/A	#N/A	#N/A	#N/A	0.701846	#N/A	#N/A	#N/A	#N/A	#N/A	#N/A	#N/A	#N/A	#N/A	#N/A	#N/A	#N/A	#N/A	#N/A	#N/A	#N/A	#N/A	#N/A	#N/A	#N/A	#N/A	#N/A	#N/A	#N/A	#N/A	0.148142	#N/A	0.214177	#N/A	#N/A	0.715422	#N/A	1.48759	0.894185	#N/A	1.17741	#N/A	#N/A	#N/A	15	ENSG00000197386	HTT	protein_coding	huntingtin [Source:HGNC Symbol;Acc:HGNC:4851]
AKAP13-AS1	1.5379	#N/A	1.92714	#N/A	2.58562	1.9962	1.99635	0.861914	3.18392	#N/A	2.60556	2.59639	0.7218	#N/A	#N/A	#N/A	#N/A	#N/A	#N/A	1.79147	#N/A	#N/A	#N/A	1.01113	#N/A	#N/A	#N/A	#N/A	#N/A	#N/A	#N/A	#N/A	#N/A	#N/A	#N/A	#N/A	0.459961	#N/A	#N/A	#N/A	#N/A	#N/A	#N/A	#N/A	#N/A	#N/A	#N/A	#N/A	#N/A	0.332087	#N/A	#N/A	#N/A	#N/A	#N/A	#N/A	1.34734	#N/A	#N/A	#N/A	#N/A	#N/A	#N/A	15	ENSG00000259367	AKAP13-AS1	lncRNA	AKAP13 antisense RNA 1 [Source:HGNC Symbol;Acc:HGNC:55975]
DDX11	1.86994	#N/A	#N/A	1.4503	#N/A	1.22264	#N/A	#N/A	#N/A	#N/A	#N/A	#N/A	#N/A	0.928846	0.931589	#N/A	#N/A	0.91983	1.2192	#N/A	2.0648	1.59876	#N/A	2.28867	#N/A	#N/A	1.0551	#N/A	#N/A	#N/A	#N/A	#N/A	#N/A	#N/A	0.43594	#N/A	#N/A	#N/A	#N/A	#N/A	#N/A	#N/A	#N/A	#N/A	#N/A	#N/A	#N/A	#N/A	#N/A	#N/A	#N/A	0.695539	0.820722	#N/A	#N/A	#N/A	2.18313	#N/A	#N/A	#N/A	#N/A	#N/A	#N/A	15	ENSG00000013573	DDX11	protein_coding	DEAD/H-box helicase 11 [Source:HGNC Symbol;Acc:HGNC:2736]
GRAMD1B	1.54924	#N/A	3.06757	0.951807	2.71853	2.48275	1.57313	1.98564	1.77266	#N/A	#N/A	#N/A	#N/A	#N/A	1.88052	#N/A	1.15491	#N/A	#N/A	#N/A	#N/A	#N/A	#N/A	#N/A	#N/A	#N/A	#N/A	#N/A	#N/A	#N/A	#N/A	#N/A	#N/A	#N/A	#N/A	#N/A	#N/A	#N/A	#N/A	#N/A	#N/A	#N/A	#N/A	#N/A	#N/A	#N/A	#N/A	#N/A	#N/A	0.610801	#N/A	1.4589	#N/A	#N/A	1.27438	#N/A	2.85573	#N/A	#N/A	1.69553	#N/A	#N/A	#N/A	15	ENSG00000023171	GRAMD1B	protein_coding	GRAM domain containing 1B [Source:HGNC Symbol;Acc:HGNC:29214]
#250603	0.15053	#N/A	0.936815	#N/A	#N/A	0.192308	0.174142	#N/A	#N/A	#N/A	#N/A	#N/A	#N/A	0.881239	0.435162	#N/A	#N/A	0.20792	#N/A	#N/A	#N/A	0.155613	0.211529	#N/A	#N/A	#N/A	0.240771	#N/A	#N/A	#N/A	0.755271	#N/A	#N/A	#N/A	#N/A	#N/A	#N/A	#N/A	#N/A	0.162866	0.600219	#N/A	#N/A	#N/A	#N/A	#N/A	#N/A	#N/A	#N/A	#N/A	0.823919	#N/A	0.36745	#N/A	#N/A	#N/A	#N/A	#N/A	#N/A	#N/A	#N/A	#N/A	#N/A	15	ENSG00000250603		lncRNA	novel transcript
RAB9B	0.947469	#N/A	5.20723	2.79617	1.892	1.39277	1.09673	1.46477	0.948113	#N/A	0.676597	#N/A	#N/A	1.05238	#N/A	#N/A	#N/A	#N/A	#N/A	#N/A	#N/A	#N/A	#N/A	0.64586	#N/A	#N/A	1.39588	#N/A	#N/A	#N/A	1.40703	#N/A	#N/A	#N/A	#N/A	#N/A	#N/A	#N/A	#N/A	#N/A	#N/A	#N/A	#N/A	#N/A	#N/A	#N/A	#N/A	#N/A	#N/A	#N/A	#N/A	1.82445	#N/A	#N/A	#N/A	#N/A	0.497869	#N/A	#N/A	#N/A	#N/A	#N/A	#N/A	15	ENSG00000123570	RAB9B	protein_coding	RAB9B, member RAS oncogene family [Source:HGNC Symbol;Acc:HGNC:14090]
EMSY	0.71729	#N/A	0.209872	#N/A	#N/A	0.597808	#N/A	0.45134	0.870576	#N/A	0.913237	#N/A	#N/A	#N/A	0.368066	#N/A	#N/A	#N/A	#N/A	1.00475	#N/A	#N/A	#N/A	0.977853	#N/A	#N/A	0.582427	#N/A	#N/A	#N/A	#N/A	#N/A	#N/A	#N/A	#N/A	#N/A	#N/A	#N/A	#N/A	#N/A	#N/A	#N/A	#N/A	#N/A	#N/A	#N/A	#N/A	#N/A	1.16746	#N/A	#N/A	0.166455	#N/A	0.719908	#N/A	#N/A	1.34505	#N/A	0.650174	#N/A	#N/A	#N/A	#N/A	15	ENSG00000158636	EMSY	protein_coding	EMSY transcriptional repressor, BRCA2 interacting [Source:HGNC Symbol;Acc:HGNC:18071]
CCNY	0.504151	#N/A	#N/A	#N/A	#N/A	#N/A	#N/A	#N/A	#N/A	#N/A	#N/A	#N/A	#N/A	0.486324	#N/A	0.58408	0.518064	0.544271	#N/A	1.80625	0.404209	0.647157	0.261102	1.32145	#N/A	#N/A	#N/A	#N/A	#N/A	0.997295	#N/A	#N/A	#N/A	#N/A	#N/A	#N/A	#N/A	#N/A	#N/A	#N/A	#N/A	#N/A	#N/A	#N/A	#N/A	#N/A	0.0938261	#N/A	0.45723	#N/A	#N/A	#N/A	#N/A	#N/A	#N/A	#N/A	1.43572	#N/A	#N/A	#N/A	#N/A	0.425463	#N/A	15	ENSG00000108100	CCNY	protein_coding	cyclin Y [Source:HGNC Symbol;Acc:HGNC:23354]
DDAH1	0.935015	#N/A	1.56486	1.65318	1.38119	1.93337	#N/A	1.31237	2.42053	#N/A	1.46566	#N/A	#N/A	#N/A	#N/A	#N/A	#N/A	#N/A	#N/A	2.20797	#N/A	#N/A	#N/A	1.28535	#N/A	#N/A	1.78012	2.6676	2.33043	#N/A	#N/A	#N/A	#N/A	#N/A	#N/A	#N/A	#N/A	#N/A	#N/A	#N/A	#N/A	#N/A	#N/A	#N/A	#N/A	#N/A	#N/A	#N/A	#N/A	#N/A	#N/A	#N/A	#N/A	#N/A	#N/A	#N/A	#N/A	#N/A	#N/A	#N/A	#N/A	2.6698	2.40341	15	ENSG00000153904	DDAH1	protein_coding	dimethylarginine dimethylaminohydrolase 1 [Source:HGNC Symbol;Acc:HGNC:2715]
ZHX3	0.530849	1.57143	#N/A	#N/A	#N/A	#N/A	#N/A	#N/A	#N/A	#N/A	#N/A	#N/A	#N/A	#N/A	#N/A	#N/A	#N/A	#N/A	#N/A	#N/A	#N/A	#N/A	#N/A	#N/A	#N/A	#N/A	2.19605	2.02985	2.77477	#N/A	#N/A	#N/A	#N/A	#N/A	0.246992	#N/A	#N/A	0.194142	#N/A	0.157388	0.218945	0.321226	#N/A	#N/A	#N/A	#N/A	#N/A	#N/A	0.572338	#N/A	0.159211	#N/A	#N/A	#N/A	#N/A	#N/A	1.40276	#N/A	#N/A	#N/A	#N/A	2.21715	2.35271	15	ENSG00000174306	ZHX3	protein_coding	zinc fingers and homeoboxes 3 [Source:HGNC Symbol;Acc:HGNC:15935]
SLC38A1	1.25473	#N/A	2.41906	1.67349	1.55277	5.18953	2.65849	#N/A	2.53049	#N/A	2.63906	#N/A	#N/A	#N/A	0.920908	0.810151	#N/A	#N/A	#N/A	#N/A	#N/A	#N/A	#N/A	#N/A	#N/A	#N/A	1.8431	#N/A	#N/A	#N/A	#N/A	#N/A	#N/A	#N/A	#N/A	#N/A	#N/A	#N/A	#N/A	#N/A	#N/A	#N/A	#N/A	#N/A	#N/A	#N/A	#N/A	#N/A	#N/A	#N/A	#N/A	2.34172	#N/A	#N/A	1.86695	1.71547	1.46805	#N/A	#N/A	#N/A	#N/A	#N/A	#N/A	15	ENSG00000111371	SLC38A1	protein_coding	solute carrier family 38 member 1 [Source:HGNC Symbol;Acc:HGNC:13447]
MCTS1#232119	#N/A	3.87236	1.02036	0.652525	1.02653	1.25625	#N/A	#N/A	1.53843	#N/A	2.14641	#N/A	#N/A	#N/A	#N/A	#N/A	#N/A	#N/A	#N/A	#N/A	#N/A	#N/A	#N/A	1.27911	#N/A	#N/A	#N/A	#N/A	#N/A	#N/A	#N/A	#N/A	#N/A	#N/A	#N/A	#N/A	#N/A	#N/A	#N/A	#N/A	#N/A	#N/A	#N/A	#N/A	#N/A	#N/A	#N/A	#N/A	#N/A	#N/A	#N/A	0.638058	#N/A	0.77932	#N/A	0.726108	4.80289	1.53318	1.34565	1.27902	#N/A	#N/A	#N/A	15	ENSG00000232119	MCTS1	protein_coding	MCTS1 re-initiation and release factor [Source:HGNC Symbol;Acc:HGNC:23357]
EBF3	#N/A	2.81664	#N/A	#N/A	#N/A	#N/A	#N/A	#N/A	#N/A	#N/A	#N/A	#N/A	#N/A	#N/A	#N/A	#N/A	#N/A	#N/A	#N/A	#N/A	#N/A	#N/A	#N/A	#N/A	#N/A	1.14572	2.46009	2.02993	2.8681	2.96807	#N/A	#N/A	#N/A	#N/A	1.71175	#N/A	#N/A	0.893751	#N/A	0.615269	1.05813	1.93385	#N/A	0.803589	#N/A	#N/A	#N/A	#N/A	#N/A	#N/A	1.07744	#N/A	#N/A	#N/A	#N/A	#N/A	#N/A	#N/A	#N/A	#N/A	#N/A	2.89012	2.45234	15	ENSG00000108001	EBF3	protein_coding	EBF transcription factor 3 [Source:HGNC Symbol;Acc:HGNC:19087]
ABCA6	#N/A	2.74086	4.70187	2.55268	3.98632	3.81934	4.019	2.14248	1.94296	#N/A	2.77921	#N/A	#N/A	#N/A	#N/A	#N/A	#N/A	#N/A	#N/A	#N/A	#N/A	#N/A	#N/A	#N/A	#N/A	#N/A	#N/A	#N/A	#N/A	1.92807	#N/A	#N/A	#N/A	#N/A	#N/A	#N/A	#N/A	#N/A	#N/A	#N/A	#N/A	#N/A	#N/A	#N/A	#N/A	#N/A	#N/A	#N/A	#N/A	#N/A	#N/A	#N/A	1.12136	0.742558	#N/A	#N/A	1.32715	#N/A	#N/A	#N/A	#N/A	2.77884	2.84676	15	ENSG00000154262	ABCA6	protein_coding	ATP binding cassette subfamily A member 6 [Source:HGNC Symbol;Acc:HGNC:36]
#286746	#N/A	3.53518	4.41098	4.1548	2.14504	6.44101	2.2179	2.6218	1.80963	#N/A	2.20849	#N/A	#N/A	#N/A	#N/A	#N/A	#N/A	#N/A	#N/A	#N/A	#N/A	#N/A	#N/A	#N/A	#N/A	#N/A	4.29987	2.60662	2.90558	#N/A	#N/A	#N/A	#N/A	#N/A	#N/A	#N/A	0.634091	#N/A	#N/A	#N/A	#N/A	#N/A	#N/A	#N/A	#N/A	#N/A	#N/A	#N/A	#N/A	#N/A	#N/A	#N/A	#N/A	#N/A	#N/A	#N/A	#N/A	#N/A	#N/A	#N/A	#N/A	1.51312	4.78559	15	ENSG00000286746		lncRNA	novel transcript
MBNL2	#N/A	1.28486	#N/A	#N/A	#N/A	#N/A	#N/A	#N/A	#N/A	#N/A	#N/A	#N/A	#N/A	0.322948	0.348946	0.394167	#N/A	#N/A	#N/A	1.42397	#N/A	0.685379	#N/A	1.31188	#N/A	#N/A	#N/A	#N/A	0.795447	#N/A	0.809818	#N/A	0.727451	#N/A	#N/A	#N/A	#N/A	#N/A	#N/A	#N/A	#N/A	#N/A	#N/A	#N/A	#N/A	#N/A	#N/A	#N/A	#N/A	0.231361	#N/A	#N/A	#N/A	#N/A	#N/A	#N/A	1.65822	#N/A	#N/A	0.74703	#N/A	1.05365	1.85483	15	ENSG00000139793	MBNL2	protein_coding	muscleblind like splicing regulator 2 [Source:HGNC Symbol;Acc:HGNC:16746]
INTU	#N/A	3.1365	1.71975	0.8693	1.70585	1.98248	2.02494	#N/A	1.54016	#N/A	1.98877	#N/A	#N/A	#N/A	#N/A	#N/A	#N/A	#N/A	#N/A	#N/A	#N/A	#N/A	#N/A	#N/A	#N/A	#N/A	1.03774	2.14134	2.27851	1.98479	#N/A	#N/A	#N/A	#N/A	#N/A	#N/A	#N/A	#N/A	#N/A	#N/A	#N/A	#N/A	#N/A	#N/A	#N/A	#N/A	#N/A	#N/A	#N/A	#N/A	#N/A	#N/A	#N/A	#N/A	#N/A	#N/A	1.53656	#N/A	#N/A	#N/A	#N/A	6.05867	2.4371	15	ENSG00000164066	INTU	protein_coding	inturned planar cell polarity protein [Source:HGNC Symbol;Acc:HGNC:29239]
CLHC1	#N/A	3.01046	1.30903	1.26394	1.47251	0.815457	0.878992	0.796473	0.890312	#N/A	0.975362	#N/A	#N/A	#N/A	#N/A	#N/A	#N/A	#N/A	#N/A	2.15925	#N/A	#N/A	#N/A	1.00955	#N/A	#N/A	1.04503	1.16383	#N/A	2.04914	#N/A	#N/A	#N/A	#N/A	#N/A	#N/A	#N/A	#N/A	#N/A	#N/A	#N/A	#N/A	#N/A	#N/A	#N/A	#N/A	#N/A	#N/A	#N/A	#N/A	#N/A	#N/A	#N/A	#N/A	#N/A	#N/A	1.10848	#N/A	#N/A	#N/A	#N/A	#N/A	#N/A	15	ENSG00000162994	CLHC1	protein_coding	clathrin heavy chain linker domain containing 1 [Source:HGNC Symbol;Acc:HGNC:26453]
FIGN	#N/A	3.031	2.65184	2.01707	2.64562	2.52597	1.27646	0.85658	1.0305	#N/A	#N/A	#N/A	#N/A	#N/A	#N/A	#N/A	#N/A	#N/A	#N/A	#N/A	#N/A	#N/A	#N/A	#N/A	#N/A	#N/A	2.61486	1.4432	3.29121	1.73697	#N/A	#N/A	#N/A	#N/A	0.529233	#N/A	#N/A	#N/A	#N/A	#N/A	#N/A	#N/A	#N/A	#N/A	#N/A	#N/A	#N/A	#N/A	#N/A	#N/A	#N/A	#N/A	#N/A	#N/A	#N/A	#N/A	#N/A	#N/A	#N/A	#N/A	#N/A	1.30239	4.49615	15	ENSG00000182263	FIGN	protein_coding	fidgetin, microtubule severing factor [Source:HGNC Symbol;Acc:HGNC:13285]
TTC23	#N/A	2.30834	0.559638	#N/A	0.535496	0.966842	#N/A	#N/A	#N/A	#N/A	0.78903	#N/A	#N/A	#N/A	#N/A	#N/A	#N/A	#N/A	#N/A	1.36909	#N/A	#N/A	#N/A	0.935613	#N/A	#N/A	#N/A	0.688523	2.13566	#N/A	#N/A	#N/A	#N/A	#N/A	#N/A	#N/A	#N/A	#N/A	#N/A	#N/A	#N/A	#N/A	#N/A	#N/A	#N/A	#N/A	#N/A	#N/A	#N/A	#N/A	#N/A	#N/A	#N/A	#N/A	0.778059	0.713064	1.7559	#N/A	#N/A	2.59451	#N/A	2.75897	2.41287	15	ENSG00000103852	TTC23	protein_coding	tetratricopeptide repeat domain 23 [Source:HGNC Symbol;Acc:HGNC:25730]
ASCC1	#N/A	1.77693	#N/A	#N/A	#N/A	#N/A	0.629171	0.746424	#N/A	#N/A	#N/A	#N/A	#N/A	#N/A	0.404855	#N/A	#N/A	#N/A	#N/A	0.993466	#N/A	#N/A	#N/A	1.1478	#N/A	#N/A	#N/A	0.725397	1.01945	#N/A	#N/A	#N/A	#N/A	#N/A	#N/A	#N/A	#N/A	#N/A	#N/A	#N/A	#N/A	#N/A	#N/A	#N/A	#N/A	#N/A	#N/A	#N/A	#N/A	#N/A	#N/A	0.617159	0.310466	0.818379	0.676233	0.835581	3.24718	1.28578	#N/A	#N/A	#N/A	#N/A	#N/A	15	ENSG00000138303	ASCC1	protein_coding	activating signal cointegrator 1 complex subunit 1 [Source:HGNC Symbol;Acc:HGNC:24268]
RRM1	#N/A	2.61274	1.0218	#N/A	0.944289	1.27269	1.18509	0.834654	2.1667	#N/A	1.73057	#N/A	#N/A	#N/A	#N/A	#N/A	#N/A	#N/A	#N/A	#N/A	#N/A	#N/A	#N/A	#N/A	#N/A	#N/A	1.17082	0.923241	#N/A	#N/A	#N/A	#N/A	#N/A	#N/A	#N/A	#N/A	#N/A	#N/A	#N/A	#N/A	#N/A	#N/A	#N/A	#N/A	#N/A	#N/A	#N/A	#N/A	#N/A	#N/A	#N/A	1.14899	#N/A	#N/A	2.44059	2.2291	2.94052	1.35069	#N/A	#N/A	#N/A	#N/A	#N/A	15	ENSG00000167325	RRM1	protein_coding	ribonucleotide reductase catalytic subunit M1 [Source:HGNC Symbol;Acc:HGNC:10451]
MGLL	#N/A	1.29295	#N/A	#N/A	#N/A	#N/A	#N/A	#N/A	#N/A	#N/A	#N/A	#N/A	#N/A	#N/A	0.366769	0.558478	0.691744	#N/A	#N/A	1.69991	0.862538	0.819139	#N/A	0.94016	#N/A	#N/A	#N/A	#N/A	1.35909	#N/A	1.63883	#N/A	1.25803	0.55251	#N/A	#N/A	0.142885	#N/A	#N/A	#N/A	#N/A	#N/A	#N/A	#N/A	#N/A	#N/A	#N/A	#N/A	#N/A	#N/A	#N/A	#N/A	#N/A	#N/A	#N/A	#N/A	#N/A	#N/A	#N/A	#N/A	#N/A	2.24774	1.87293	15	ENSG00000074416	MGLL	protein_coding	monoglyceride lipase [Source:HGNC Symbol;Acc:HGNC:17038]
DMPK	#N/A	2.03182	1.20685	#N/A	0.9861	1.46936	#N/A	#N/A	1.64241	#N/A	3.27275	#N/A	#N/A	0.60204	#N/A	#N/A	#N/A	#N/A	#N/A	#N/A	#N/A	#N/A	#N/A	0.970419	#N/A	#N/A	1.54166	1.67489	1.51877	2.34784	#N/A	#N/A	#N/A	#N/A	#N/A	#N/A	#N/A	#N/A	#N/A	#N/A	#N/A	#N/A	#N/A	#N/A	#N/A	#N/A	#N/A	#N/A	#N/A	#N/A	#N/A	#N/A	#N/A	#N/A	#N/A	#N/A	#N/A	2.27238	#N/A	#N/A	#N/A	1.25333	1.69478	15	ENSG00000104936	DMPK	protein_coding	DM1 protein kinase [Source:HGNC Symbol;Acc:HGNC:2933]
UBR1	#N/A	1.09956	#N/A	#N/A	#N/A	0.432584	#N/A	#N/A	#N/A	#N/A	1.20145	#N/A	#N/A	#N/A	0.316683	#N/A	#N/A	0.36107	#N/A	1.77161	#N/A	#N/A	#N/A	0.950649	#N/A	#N/A	0.698869	0.436159	0.719244	#N/A	#N/A	#N/A	#N/A	#N/A	#N/A	#N/A	#N/A	#N/A	#N/A	#N/A	#N/A	#N/A	#N/A	#N/A	#N/A	#N/A	#N/A	#N/A	0.836763	#N/A	#N/A	#N/A	#N/A	#N/A	0.395231	#N/A	1.67348	#N/A	#N/A	1.21501	#N/A	0.595756	#N/A	15	ENSG00000159459	UBR1	protein_coding	ubiquitin protein ligase E3 component n-recognin 1 [Source:HGNC Symbol;Acc:HGNC:16808]
ARAF	#N/A	1.58555	2.30278	1.83312	1.57621	1.72	1.44269	1.62629	1.58466	#N/A	0.908295	#N/A	#N/A	#N/A	#N/A	#N/A	#N/A	#N/A	#N/A	0.748391	#N/A	#N/A	#N/A	#N/A	0.945811	#N/A	0.899237	#N/A	#N/A	#N/A	#N/A	#N/A	#N/A	#N/A	#N/A	#N/A	0.736437	#N/A	#N/A	#N/A	#N/A	#N/A	#N/A	#N/A	#N/A	#N/A	#N/A	#N/A	#N/A	#N/A	#N/A	#N/A	#N/A	#N/A	#N/A	1.63924	#N/A	1.39719	#N/A	#N/A	#N/A	#N/A	#N/A	15	ENSG00000078061	ARAF	protein_coding	A-Raf proto-oncogene, serine/threonine kinase [Source:HGNC Symbol;Acc:HGNC:646]
BSCL2	#N/A	1.72573	1.92349	#N/A	1.84221	1.23209	2.17485	1.07703	1.47297	#N/A	2.22396	#N/A	#N/A	#N/A	#N/A	#N/A	#N/A	#N/A	#N/A	#N/A	#N/A	1.84132	#N/A	1.29144	#N/A	#N/A	0.944667	1.09597	#N/A	#N/A	#N/A	#N/A	#N/A	#N/A	#N/A	#N/A	#N/A	#N/A	#N/A	#N/A	#N/A	#N/A	#N/A	#N/A	#N/A	#N/A	#N/A	#N/A	#N/A	#N/A	#N/A	#N/A	#N/A	#N/A	#N/A	#N/A	1.75365	3.98101	#N/A	1.5077	#N/A	#N/A	#N/A	15	ENSG00000168000	BSCL2	protein_coding	BSCL2 lipid droplet biogenesis associated, seipin [Source:HGNC Symbol;Acc:HGNC:15832]
ERI3	#N/A	1.18682	0.405244	#N/A	0.61575	1.16689	#N/A	#N/A	1.91455	#N/A	1.1761	#N/A	#N/A	0.229704	#N/A	0.427731	#N/A	0.457801	#N/A	#N/A	#N/A	#N/A	#N/A	1.51454	#N/A	#N/A	#N/A	#N/A	0.66564	#N/A	#N/A	#N/A	#N/A	#N/A	#N/A	#N/A	#N/A	#N/A	#N/A	#N/A	#N/A	#N/A	#N/A	#N/A	#N/A	#N/A	#N/A	#N/A	#N/A	#N/A	#N/A	#N/A	#N/A	#N/A	#N/A	#N/A	1.60267	0.839301	#N/A	#N/A	#N/A	0.806233	1.10549	15	ENSG00000117419	ERI3	protein_coding	ERI1 exoribonuclease family member 3 [Source:HGNC Symbol;Acc:HGNC:17276]
SUMO1	#N/A	1.15108	#N/A	#N/A	#N/A	#N/A	#N/A	#N/A	1.54147	#N/A	1.35279	#N/A	#N/A	#N/A	#N/A	#N/A	0.667448	#N/A	#N/A	#N/A	#N/A	2.11562	#N/A	1.05958	#N/A	#N/A	1.05181	0.80105	1.3281	#N/A	#N/A	#N/A	0.843652	#N/A	#N/A	#N/A	#N/A	#N/A	#N/A	#N/A	#N/A	#N/A	#N/A	#N/A	#N/A	#N/A	#N/A	#N/A	#N/A	#N/A	#N/A	#N/A	#N/A	#N/A	1.20792	0.957661	1.50919	2.98212	#N/A	1.26142	#N/A	#N/A	#N/A	15	ENSG00000116030	SUMO1	protein_coding	small ubiquitin like modifier 1 [Source:HGNC Symbol;Acc:HGNC:12502]
IFTAP	#N/A	1.47271	1.02285	#N/A	1.27934	#N/A	#N/A	1.1928	1.3956	#N/A	2.62054	#N/A	#N/A	#N/A	#N/A	#N/A	#N/A	#N/A	#N/A	#N/A	#N/A	#N/A	#N/A	1.7119	#N/A	#N/A	#N/A	1.68125	1.31083	#N/A	#N/A	#N/A	#N/A	#N/A	#N/A	#N/A	#N/A	#N/A	#N/A	#N/A	#N/A	#N/A	#N/A	#N/A	#N/A	#N/A	#N/A	#N/A	#N/A	#N/A	#N/A	0.857995	#N/A	#N/A	1.57101	#N/A	1.9359	1.73318	#N/A	#N/A	#N/A	4.63956	3.53435	15	ENSG00000166352	IFTAP	protein_coding	intraflagellar transport associated protein [Source:HGNC Symbol;Acc:HGNC:25142]
NUCB1	#N/A	1.26548	#N/A	#N/A	#N/A	#N/A	#N/A	#N/A	#N/A	#N/A	2.1031	#N/A	#N/A	1.05651	#N/A	0.918929	0.99409	1.21481	#N/A	1.04008	1.17376	#N/A	#N/A	1.09649	#N/A	#N/A	0.965655	1.54866	1.22229	#N/A	#N/A	#N/A	#N/A	#N/A	#N/A	#N/A	#N/A	#N/A	#N/A	#N/A	#N/A	#N/A	#N/A	#N/A	#N/A	#N/A	#N/A	#N/A	#N/A	#N/A	#N/A	#N/A	#N/A	#N/A	#N/A	1.45136	1.4254	1.36762	#N/A	#N/A	#N/A	#N/A	#N/A	15	ENSG00000104805	NUCB1	protein_coding	nucleobindin 1 [Source:HGNC Symbol;Acc:HGNC:8043]
RPL7L1	#N/A	1.23873	0.842275	0.589624	1.07496	0.992778	1.41083	#N/A	2.14627	#N/A	2.33909	#N/A	#N/A	#N/A	#N/A	#N/A	#N/A	#N/A	#N/A	1.02598	#N/A	#N/A	#N/A	1.53156	#N/A	#N/A	1.07105	#N/A	#N/A	#N/A	#N/A	#N/A	#N/A	#N/A	#N/A	#N/A	0.303728	#N/A	#N/A	#N/A	#N/A	#N/A	#N/A	#N/A	#N/A	#N/A	#N/A	#N/A	#N/A	#N/A	#N/A	#N/A	#N/A	#N/A	#N/A	1.08949	1.17646	1.15586	#N/A	#N/A	#N/A	#N/A	#N/A	15	ENSG00000146223	RPL7L1	protein_coding	ribosomal protein L7 like 1 [Source:HGNC Symbol;Acc:HGNC:21370]
PPFIA1#131626	#N/A	0.890691	#N/A	#N/A	#N/A	#N/A	#N/A	#N/A	0.637327	#N/A	#N/A	#N/A	#N/A	0.281843	#N/A	#N/A	0.529969	0.436052	#N/A	1.17601	#N/A	#N/A	#N/A	0.831235	#N/A	#N/A	#N/A	#N/A	#N/A	#N/A	0.372825	#N/A	#N/A	#N/A	#N/A	#N/A	#N/A	#N/A	#N/A	#N/A	#N/A	#N/A	#N/A	#N/A	#N/A	#N/A	#N/A	#N/A	0.554033	#N/A	#N/A	0.240414	#N/A	#N/A	0.460964	0.86303	2.24533	0.743366	#N/A	1.3505	#N/A	#N/A	#N/A	15	ENSG00000131626	PPFIA1	protein_coding	PTPRF interacting protein alpha 1 [Source:HGNC Symbol;Acc:HGNC:9245]
TBC1D22A-DT	#N/A	1.19184	2.20642	1.29425	1.99005	#N/A	#N/A	#N/A	1.44224	#N/A	1.98347	1.42316	1.13977	#N/A	#N/A	#N/A	#N/A	#N/A	#N/A	#N/A	#N/A	#N/A	#N/A	#N/A	#N/A	#N/A	1.88948	#N/A	#N/A	#N/A	#N/A	#N/A	#N/A	#N/A	#N/A	#N/A	0.950068	#N/A	#N/A	#N/A	#N/A	#N/A	#N/A	#N/A	#N/A	#N/A	#N/A	#N/A	#N/A	#N/A	#N/A	0.561571	#N/A	#N/A	#N/A	2.85628	#N/A	1.95464	#N/A	1.20345	#N/A	#N/A	1.80858	15	ENSG00000260708	TBC1D22A-DT	lncRNA	TBC1D22A divergent transcript [Source:HGNC Symbol;Acc:HGNC:55388]
SETD7	#N/A	1.03697	1.29829	0.677474	1.33449	1.46128	#N/A	#N/A	3.54976	#N/A	2.90477	#N/A	#N/A	#N/A	#N/A	#N/A	#N/A	#N/A	#N/A	#N/A	#N/A	#N/A	#N/A	#N/A	#N/A	#N/A	#N/A	#N/A	#N/A	2.5449	#N/A	#N/A	#N/A	#N/A	#N/A	#N/A	#N/A	#N/A	#N/A	#N/A	#N/A	#N/A	#N/A	#N/A	#N/A	#N/A	#N/A	#N/A	#N/A	#N/A	#N/A	#N/A	0.88756	#N/A	#N/A	1.5442	2.2609	1.0751	1.25657	#N/A	#N/A	1.40737	2.28655	15	ENSG00000145391	SETD7	protein_coding	SET domain containing 7, histone lysine methyltransferase [Source:HGNC Symbol;Acc:HGNC:30412]
STAG1	#N/A	0.615188	#N/A	#N/A	#N/A	0.468402	0.352626	#N/A	#N/A	#N/A	0.655462	#N/A	#N/A	#N/A	#N/A	#N/A	#N/A	#N/A	#N/A	0.861243	#N/A	#N/A	#N/A	0.544122	#N/A	#N/A	#N/A	#N/A	#N/A	#N/A	#N/A	#N/A	#N/A	#N/A	0.327378	#N/A	#N/A	0.224757	#N/A	0.14772	0.283415	0.477448	#N/A	#N/A	#N/A	#N/A	#N/A	#N/A	0.424612	#N/A	0.186989	#N/A	#N/A	#N/A	#N/A	#N/A	1.24866	#N/A	#N/A	#N/A	#N/A	0.424463	#N/A	15	ENSG00000118007	STAG1	protein_coding	stromal antigen 1 [Source:HGNC Symbol;Acc:HGNC:11354]
HOXC8	#N/A	#N/A	5.08824	3.39833	3.06431	5.18618	4.80108	2.9035	4.81994	#N/A	3.93559	#N/A	0.989566	#N/A	#N/A	#N/A	#N/A	#N/A	#N/A	#N/A	#N/A	#N/A	#N/A	#N/A	#N/A	#N/A	3.55145	3.23417	3.34677	#N/A	#N/A	#N/A	#N/A	#N/A	#N/A	#N/A	#N/A	#N/A	#N/A	#N/A	#N/A	#N/A	#N/A	#N/A	#N/A	#N/A	#N/A	#N/A	#N/A	#N/A	#N/A	#N/A	#N/A	#N/A	#N/A	#N/A	1.43438	#N/A	#N/A	#N/A	#N/A	3.20648	3.69177	15	ENSG00000037965	HOXC8	protein_coding	homeobox C8 [Source:HGNC Symbol;Acc:HGNC:5129]
LINC00882	#N/A	#N/A	4.30291	1.90822	5.62617	4.13571	4.18205	1.73145	2.59558	#N/A	1.92753	#N/A	#N/A	#N/A	#N/A	#N/A	#N/A	#N/A	#N/A	#N/A	#N/A	#N/A	#N/A	#N/A	#N/A	#N/A	2.99185	2.13946	2.75312	1.92947	#N/A	#N/A	#N/A	#N/A	#N/A	#N/A	#N/A	#N/A	#N/A	#N/A	#N/A	#N/A	#N/A	#N/A	#N/A	#N/A	#N/A	#N/A	#N/A	#N/A	#N/A	#N/A	#N/A	#N/A	#N/A	#N/A	0.919384	#N/A	#N/A	#N/A	#N/A	2.88916	5.69773	15	ENSG00000242759	LINC00882	lncRNA	long intergenic non-protein coding RNA 882 [Source:HGNC Symbol;Acc:HGNC:48568]
ARHGAP32	#N/A	#N/A	0.737389	0.872609	1.03133	0.958943	1.12634	0.947175	1.0826	#N/A	0.816533	#N/A	#N/A	#N/A	#N/A	#N/A	#N/A	#N/A	#N/A	#N/A	#N/A	#N/A	#N/A	#N/A	#N/A	#N/A	1.22958	1.05286	1.04974	4.07691	#N/A	#N/A	#N/A	#N/A	#N/A	#N/A	#N/A	#N/A	#N/A	#N/A	#N/A	#N/A	#N/A	#N/A	#N/A	#N/A	#N/A	#N/A	#N/A	#N/A	#N/A	#N/A	#N/A	#N/A	#N/A	#N/A	1.96783	#N/A	#N/A	#N/A	#N/A	2.47736	3.26346	15	ENSG00000134909	ARHGAP32	protein_coding	Rho GTPase activating protein 32 [Source:HGNC Symbol;Acc:HGNC:17399]
SEMA3B	#N/A	#N/A	3.6477	1.20552	1.21744	#N/A	2.22292	2.08634	#N/A	#N/A	#N/A	#N/A	#N/A	0.595394	#N/A	#N/A	#N/A	#N/A	#N/A	#N/A	#N/A	#N/A	#N/A	#N/A	#N/A	#N/A	2.48751	2.52753	2.45768	#N/A	#N/A	#N/A	#N/A	#N/A	#N/A	#N/A	#N/A	#N/A	#N/A	#N/A	#N/A	#N/A	#N/A	#N/A	#N/A	#N/A	#N/A	#N/A	#N/A	#N/A	0.46573	2.30466	#N/A	#N/A	3.81619	#N/A	#N/A	1.3205	#N/A	#N/A	#N/A	2.02605	2.59144	15	ENSG00000012171	SEMA3B	protein_coding	semaphorin 3B [Source:HGNC Symbol;Acc:HGNC:10724]
LNCOC1	#N/A	#N/A	1.90049	1.57667	#N/A	#N/A	1.24845	3.74131	1.07753	#N/A	#N/A	#N/A	#N/A	1.03714	1.02183	#N/A	1.00392	#N/A	#N/A	#N/A	#N/A	1.07034	#N/A	#N/A	#N/A	#N/A	1.93667	#N/A	#N/A	#N/A	1.09269	#N/A	#N/A	#N/A	#N/A	#N/A	#N/A	#N/A	#N/A	#N/A	#N/A	#N/A	#N/A	#N/A	#N/A	#N/A	#N/A	#N/A	#N/A	#N/A	#N/A	2.80326	1.3646	#N/A	#N/A	1.04803	#N/A	#N/A	#N/A	#N/A	1.61682	#N/A	#N/A	15	ENSG00000253741	LNCOC1	lncRNA	lncRNA associated with ovarian cancer 1 [Source:HGNC Symbol;Acc:HGNC:53947]
FSBP	#N/A	#N/A	3.95503	1.35448	#N/A	1.54674	#N/A	3.63023	1.06887	#N/A	0.65795	#N/A	#N/A	#N/A	#N/A	#N/A	#N/A	#N/A	#N/A	#N/A	#N/A	1.02852	#N/A	#N/A	#N/A	#N/A	3.06744	1.41982	#N/A	#N/A	#N/A	#N/A	#N/A	#N/A	#N/A	#N/A	#N/A	#N/A	#N/A	#N/A	#N/A	#N/A	#N/A	#N/A	#N/A	#N/A	#N/A	#N/A	#N/A	#N/A	#N/A	1.72382	1.58357	#N/A	#N/A	1.00034	#N/A	1.00182	1.0934	#N/A	#N/A	1.16617	#N/A	15	ENSG00000265817	FSBP	protein_coding	fibrinogen silencer binding protein [Source:HGNC Symbol;Acc:HGNC:43653]
#214955	#N/A	#N/A	3.14034	1.55015	1.92491	2.40281	1.26527	2.05127	3.9974	#N/A	1.47693	#N/A	#N/A	#N/A	#N/A	#N/A	#N/A	#N/A	#N/A	#N/A	2.89293	#N/A	#N/A	#N/A	#N/A	#N/A	1.53235	2.50157	#N/A	#N/A	1.25603	2.59549	#N/A	1.65276	#N/A	#N/A	#N/A	#N/A	#N/A	#N/A	#N/A	#N/A	#N/A	#N/A	#N/A	#N/A	#N/A	#N/A	#N/A	#N/A	#N/A	#N/A	#N/A	#N/A	#N/A	#N/A	#N/A	#N/A	#N/A	#N/A	#N/A	1.81841	#N/A	15	ENSG00000214955		lncRNA	novel transcript
ZBTB8OS	#N/A	#N/A	0.376139	#N/A	#N/A	1.10925	0.860094	0.728143	1.48451	#N/A	1.0881	#N/A	0.646978	#N/A	#N/A	#N/A	#N/A	#N/A	#N/A	#N/A	#N/A	#N/A	#N/A	1.3035	#N/A	#N/A	0.492744	#N/A	#N/A	#N/A	#N/A	#N/A	#N/A	#N/A	#N/A	#N/A	#N/A	#N/A	#N/A	#N/A	#N/A	#N/A	#N/A	#N/A	#N/A	#N/A	#N/A	#N/A	#N/A	#N/A	#N/A	#N/A	#N/A	#N/A	0.713134	0.732037	2.132	0.795839	0.551465	1.67451	#N/A	#N/A	#N/A	15	ENSG00000176261	ZBTB8OS	protein_coding	zinc finger and BTB domain containing 8 opposite strand [Source:HGNC Symbol;Acc:HGNC:24094]
RAB30	#N/A	#N/A	#N/A	#N/A	#N/A	#N/A	#N/A	1.22935	#N/A	#N/A	#N/A	#N/A	#N/A	#N/A	#N/A	#N/A	#N/A	#N/A	#N/A	#N/A	#N/A	#N/A	#N/A	#N/A	#N/A	#N/A	2.08975	1.26304	5.20169	1.79657	#N/A	#N/A	#N/A	#N/A	#N/A	#N/A	#N/A	#N/A	#N/A	#N/A	#N/A	#N/A	#N/A	#N/A	#N/A	#N/A	#N/A	#N/A	#N/A	0.197333	#N/A	0.623053	0.824303	#N/A	1.0674	1.12507	2.20333	0.995024	#N/A	1.07773	#N/A	1.97766	1.42743	15	ENSG00000137502	RAB30	protein_coding	RAB30, member RAS oncogene family [Source:HGNC Symbol;Acc:HGNC:9770]
DNAJB7	#N/A	#N/A	1.34035	1.4736	#N/A	#N/A	1.24466	2.74338	1.151	#N/A	0.711439	#N/A	1.35683	#N/A	1.18568	#N/A	#N/A	#N/A	#N/A	#N/A	#N/A	0.957211	#N/A	0.697256	#N/A	#N/A	#N/A	#N/A	#N/A	#N/A	#N/A	#N/A	#N/A	#N/A	#N/A	#N/A	0.978951	#N/A	#N/A	#N/A	#N/A	#N/A	#N/A	#N/A	#N/A	#N/A	#N/A	#N/A	1.27756	#N/A	#N/A	1.02581	1.30344	#N/A	#N/A	#N/A	#N/A	1.01486	#N/A	#N/A	#N/A	#N/A	#N/A	15	ENSG00000172404	DNAJB7	protein_coding	DnaJ heat shock protein family (Hsp40) member B7 [Source:HGNC Symbol;Acc:HGNC:24986]
CABYR	#N/A	#N/A	#N/A	#N/A	#N/A	#N/A	#N/A	1.86722	#N/A	#N/A	#N/A	#N/A	#N/A	1.18363	2.60428	1.11829	#N/A	1.33075	2.47247	#N/A	#N/A	1.39859	#N/A	#N/A	#N/A	#N/A	1.79891	1.46435	#N/A	#N/A	1.12867	#N/A	1.05623	#N/A	#N/A	#N/A	#N/A	#N/A	#N/A	#N/A	#N/A	#N/A	#N/A	#N/A	#N/A	#N/A	#N/A	#N/A	#N/A	#N/A	#N/A	0.697159	#N/A	#N/A	#N/A	1.66144	1.23953	1.50864	#N/A	#N/A	#N/A	#N/A	#N/A	15	ENSG00000154040	CABYR	protein_coding	calcium binding tyrosine phosphorylation regulated [Source:HGNC Symbol;Acc:HGNC:15569]
LDAF1#011638	#N/A	#N/A	0.83197	#N/A	#N/A	#N/A	#N/A	0.660363	0.345164	#N/A	#N/A	#N/A	#N/A	#N/A	#N/A	#N/A	#N/A	0.601412	#N/A	#N/A	#N/A	#N/A	#N/A	0.246027	0.273803	#N/A	0.512417	#N/A	#N/A	#N/A	#N/A	#N/A	#N/A	#N/A	#N/A	#N/A	#N/A	#N/A	#N/A	#N/A	#N/A	#N/A	#N/A	#N/A	#N/A	#N/A	#N/A	#N/A	#N/A	1.58259	#N/A	3.78442	0.616708	#N/A	0.389055	0.301269	0.216723	0.314723	#N/A	#N/A	#N/A	#N/A	0.445481	15	ENSG00000011638	LDAF1	protein_coding	lipid droplet assembly factor 1 [Source:HGNC Symbol;Acc:HGNC:30136]
#260773	#N/A	#N/A	1.82799	1.56754	1.087	1.54246	#N/A	1.615	1.6821	0.764262	#N/A	#N/A	#N/A	#N/A	#N/A	#N/A	#N/A	1.44716	#N/A	#N/A	#N/A	#N/A	#N/A	#N/A	#N/A	#N/A	1.29933	#N/A	#N/A	#N/A	#N/A	#N/A	#N/A	#N/A	#N/A	#N/A	0.628155	#N/A	#N/A	#N/A	#N/A	#N/A	#N/A	#N/A	#N/A	#N/A	#N/A	#N/A	#N/A	#N/A	#N/A	#N/A	1.05264	1.33069	#N/A	1.50746	1.65088	2.60726	#N/A	#N/A	#N/A	#N/A	#N/A	15	ENSG00000260773		lncRNA	novel transcript, antisense to DIS3L
FAIM	#N/A	#N/A	0.64652	0.839022	#N/A	#N/A	1.14865	1.20295	1.27264	#N/A	1.47724	#N/A	#N/A	#N/A	#N/A	#N/A	#N/A	#N/A	#N/A	#N/A	#N/A	#N/A	#N/A	#N/A	#N/A	#N/A	1.43375	3.16643	2.60614	#N/A	#N/A	#N/A	#N/A	#N/A	#N/A	#N/A	#N/A	#N/A	#N/A	#N/A	#N/A	#N/A	#N/A	#N/A	#N/A	#N/A	#N/A	#N/A	#N/A	#N/A	#N/A	0.356139	0.696764	#N/A	#N/A	1.26369	2.66874	#N/A	#N/A	#N/A	#N/A	1.92982	2.22801	15	ENSG00000158234	FAIM	protein_coding	Fas apoptotic inhibitory molecule [Source:HGNC Symbol;Acc:HGNC:18703]
C11orf65	#N/A	#N/A	1.15414	1.18362	0.910092	2.37545	2.17414	0.957331	1.59582	#N/A	1.52921	#N/A	1.07765	#N/A	#N/A	#N/A	#N/A	#N/A	#N/A	#N/A	#N/A	#N/A	#N/A	#N/A	#N/A	#N/A	#N/A	#N/A	#N/A	#N/A	#N/A	#N/A	#N/A	#N/A	#N/A	#N/A	#N/A	#N/A	#N/A	#N/A	#N/A	#N/A	#N/A	#N/A	#N/A	#N/A	#N/A	#N/A	#N/A	#N/A	#N/A	0.430571	0.49233	#N/A	#N/A	1.14126	1.28331	#N/A	1.16091	1.50813	#N/A	#N/A	#N/A	15	ENSG00000166323	C11orf65	protein_coding	chromosome 11 open reading frame 65 [Source:HGNC Symbol;Acc:HGNC:28519]
FBXO44	#N/A	#N/A	2.45194	1.41758	1.39734	1.83176	2.23011	2.10957	2.13753	#N/A	1.06276	#N/A	1.80286	#N/A	#N/A	#N/A	#N/A	#N/A	#N/A	#N/A	#N/A	#N/A	#N/A	1.09483	#N/A	#N/A	#N/A	#N/A	1.63009	#N/A	#N/A	#N/A	#N/A	#N/A	#N/A	#N/A	#N/A	#N/A	#N/A	#N/A	#N/A	#N/A	#N/A	#N/A	#N/A	#N/A	#N/A	#N/A	#N/A	#N/A	#N/A	1.45629	1.1313	#N/A	2.47531	#N/A	#N/A	1.4937	#N/A	#N/A	#N/A	#N/A	#N/A	15	ENSG00000132879	FBXO44	protein_coding	F-box protein 44 [Source:HGNC Symbol;Acc:HGNC:24847]
C11orf24	#N/A	#N/A	2.34066	1.04388	2.37615	2.79763	#N/A	2.10307	1.59308	#N/A	0.999744	#N/A	1.06704	#N/A	#N/A	#N/A	#N/A	1.54348	#N/A	#N/A	#N/A	#N/A	#N/A	#N/A	#N/A	1.68258	#N/A	1.91519	#N/A	#N/A	#N/A	#N/A	#N/A	#N/A	#N/A	#N/A	#N/A	#N/A	#N/A	#N/A	#N/A	#N/A	#N/A	#N/A	#N/A	#N/A	#N/A	#N/A	#N/A	#N/A	#N/A	0.777796	#N/A	#N/A	#N/A	1.5847	0.809951	1.66974	#N/A	#N/A	#N/A	#N/A	#N/A	15	ENSG00000171067	C11orf24	protein_coding	chromosome 11 open reading frame 24 [Source:HGNC Symbol;Acc:HGNC:1174]
#227463	#N/A	#N/A	1.84027	1.60579	0.905429	#N/A	0.576822	1.49782	#N/A	#N/A	#N/A	#N/A	1.15745	4.046	1.99912	1.82446	0.534516	#N/A	#N/A	#N/A	#N/A	#N/A	#N/A	#N/A	#N/A	#N/A	1.18413	#N/A	#N/A	#N/A	2.38271	#N/A	#N/A	#N/A	#N/A	#N/A	#N/A	#N/A	#N/A	#N/A	#N/A	#N/A	#N/A	#N/A	#N/A	#N/A	#N/A	#N/A	#N/A	#N/A	#N/A	3.41934	1.66472	#N/A	0.625652	#N/A	#N/A	#N/A	#N/A	#N/A	#N/A	#N/A	#N/A	15	ENSG00000227463		lncRNA	novel transcript
#287258	#N/A	#N/A	4.13544	1.61323	0.876953	0.660765	#N/A	1.517	0.476039	#N/A	#N/A	#N/A	#N/A	2.03314	#N/A	1.80083	#N/A	#N/A	#N/A	#N/A	#N/A	#N/A	#N/A	#N/A	#N/A	#N/A	1.09945	#N/A	#N/A	#N/A	3.32035	#N/A	#N/A	#N/A	#N/A	#N/A	#N/A	#N/A	#N/A	#N/A	#N/A	#N/A	#N/A	#N/A	#N/A	#N/A	#N/A	#N/A	#N/A	#N/A	#N/A	3.331	2.01746	0.619952	0.604877	#N/A	#N/A	0.459714	#N/A	#N/A	#N/A	#N/A	#N/A	15	ENSG00000287258		lncRNA	novel transcript, antisense to PKIB
#270087	#N/A	#N/A	1.7077	#N/A	3.84161	2.063	#N/A	1.66463	#N/A	#N/A	#N/A	#N/A	#N/A	#N/A	0.798296	#N/A	#N/A	#N/A	#N/A	#N/A	#N/A	1.30224	#N/A	#N/A	#N/A	#N/A	#N/A	#N/A	#N/A	#N/A	1.0204	#N/A	#N/A	#N/A	#N/A	#N/A	#N/A	#N/A	#N/A	#N/A	#N/A	#N/A	0.842929	#N/A	#N/A	#N/A	#N/A	#N/A	#N/A	1.27455	#N/A	1.90855	#N/A	#N/A	1.91821	#N/A	1.15535	2.91087	#N/A	#N/A	#N/A	2.60934	1.32577	15	ENSG00000270087		lncRNA	novel transcript
CCDC39-AS1	#N/A	#N/A	2.5207	1.16113	#N/A	0.628436	#N/A	1.37336	0.428377	#N/A	#N/A	#N/A	#N/A	2.47782	#N/A	1.56105	0.516629	#N/A	#N/A	#N/A	#N/A	#N/A	#N/A	#N/A	#N/A	#N/A	1.1769	#N/A	#N/A	#N/A	1.63673	#N/A	0.819532	#N/A	#N/A	#N/A	#N/A	#N/A	#N/A	#N/A	#N/A	#N/A	#N/A	#N/A	#N/A	#N/A	#N/A	#N/A	#N/A	#N/A	#N/A	5.57862	1.55628	0.596485	#N/A	#N/A	#N/A	0.431213	#N/A	#N/A	#N/A	#N/A	#N/A	15	ENSG00000243187	CCDC39-AS1	lncRNA	CCDC39 antisense RNA 1 [Source:HGNC Symbol;Acc:HGNC:41089]
#266908	#N/A	#N/A	1.85786	#N/A	#N/A	1.92063	#N/A	2.09113	1.29465	#N/A	0.720349	#N/A	1.17419	3.51638	1.49695	1.54032	1.2919	#N/A	#N/A	#N/A	0.864767	#N/A	#N/A	#N/A	#N/A	#N/A	1.54678	#N/A	#N/A	#N/A	1.32832	#N/A	#N/A	#N/A	#N/A	#N/A	#N/A	#N/A	#N/A	#N/A	#N/A	#N/A	#N/A	#N/A	#N/A	#N/A	#N/A	#N/A	#N/A	#N/A	#N/A	0.622078	#N/A	#N/A	#N/A	#N/A	#N/A	1.05957	#N/A	#N/A	#N/A	#N/A	#N/A	15	ENSG00000266908		lncRNA	novel transcript
#286138	#N/A	#N/A	3.95123	1.62799	0.883449	0.669072	#N/A	1.52709	#N/A	#N/A	#N/A	#N/A	1.1731	2.88345	2.0622	1.94475	#N/A	1.00663	#N/A	#N/A	#N/A	#N/A	#N/A	#N/A	#N/A	#N/A	1.2268	#N/A	#N/A	#N/A	3.27648	#N/A	0.856401	#N/A	#N/A	#N/A	#N/A	#N/A	#N/A	#N/A	#N/A	#N/A	#N/A	#N/A	#N/A	#N/A	#N/A	#N/A	#N/A	#N/A	#N/A	3.37017	#N/A	#N/A	#N/A	#N/A	#N/A	#N/A	#N/A	#N/A	0.649617	#N/A	#N/A	15	ENSG00000286138		lncRNA	novel transcript
YBX2#006047	#N/A	#N/A	4.098	1.71184	0.952851	0.742228	#N/A	1.60072	#N/A	#N/A	#N/A	#N/A	#N/A	5.59752	2.88314	1.84148	0.555004	1.05654	#N/A	#N/A	#N/A	#N/A	#N/A	#N/A	#N/A	#N/A	#N/A	0.690949	0.731959	#N/A	3.63621	#N/A	#N/A	#N/A	#N/A	#N/A	#N/A	#N/A	#N/A	#N/A	#N/A	#N/A	#N/A	#N/A	#N/A	#N/A	#N/A	#N/A	#N/A	#N/A	#N/A	0.977098	#N/A	#N/A	#N/A	#N/A	#N/A	#N/A	#N/A	#N/A	#N/A	0.618144	#N/A	15	ENSG00000006047	YBX2	protein_coding	Y-box binding protein 2 [Source:HGNC Symbol;Acc:HGNC:17948]
LUNAR1	#N/A	#N/A	4.71352	#N/A	0.624919	0.46664	#N/A	0.875439	0.340855	#N/A	#N/A	#N/A	0.729102	3.74315	1.63016	1.2728	0.352253	0.661723	#N/A	#N/A	#N/A	#N/A	#N/A	#N/A	#N/A	#N/A	#N/A	#N/A	#N/A	#N/A	2.92823	#N/A	0.577758	#N/A	#N/A	#N/A	#N/A	#N/A	#N/A	#N/A	#N/A	#N/A	#N/A	#N/A	#N/A	#N/A	#N/A	#N/A	#N/A	#N/A	#N/A	3.01133	#N/A	#N/A	#N/A	#N/A	#N/A	#N/A	#N/A	#N/A	0.46548	#N/A	#N/A	15	ENSG00000278090	LUNAR1	lncRNA	leukemia-associated non-coding IGF1R activator RNA 1 [Source:HGNC Symbol;Acc:HGNC:51199]
LMBRD1	#N/A	#N/A	0.646439	#N/A	0.543497	0.640818	0.649648	0.450911	1.64871	#N/A	1.45417	#N/A	#N/A	#N/A	0.335901	#N/A	#N/A	#N/A	0.797873	0.973351	#N/A	#N/A	#N/A	1.0452	0.562577	#N/A	#N/A	#N/A	#N/A	#N/A	#N/A	#N/A	#N/A	#N/A	#N/A	#N/A	#N/A	#N/A	#N/A	#N/A	#N/A	#N/A	#N/A	#N/A	#N/A	#N/A	#N/A	#N/A	#N/A	#N/A	#N/A	#N/A	#N/A	#N/A	#N/A	0.995121	1.63253	0.668196	#N/A	#N/A	#N/A	#N/A	#N/A	15	ENSG00000168216	LMBRD1	protein_coding	LMBR1 domain containing 1 [Source:HGNC Symbol;Acc:HGNC:23038]
#225879	#N/A	#N/A	#N/A	0.257066	#N/A	#N/A	#N/A	0.243456	#N/A	#N/A	#N/A	#N/A	0.216237	0.934085	0.314044	0.374759	0.172666	0.216104	#N/A	#N/A	#N/A	#N/A	#N/A	#N/A	#N/A	#N/A	0.229675	#N/A	#N/A	#N/A	0.548409	#N/A	#N/A	#N/A	#N/A	#N/A	#N/A	#N/A	#N/A	#N/A	#N/A	#N/A	#N/A	#N/A	#N/A	#N/A	#N/A	#N/A	#N/A	#N/A	0.422939	0.518901	0.268654	#N/A	0.170298	#N/A	#N/A	0.155975	#N/A	#N/A	#N/A	#N/A	#N/A	15	ENSG00000225879		lncRNA	novel transcript
SYAP1	#N/A	#N/A	0.80133	0.640866	0.992438	#N/A	#N/A	0.767123	1.87547	#N/A	2.13086	#N/A	#N/A	#N/A	#N/A	#N/A	#N/A	#N/A	#N/A	2.67733	#N/A	#N/A	#N/A	1.43316	#N/A	#N/A	1.12341	#N/A	#N/A	#N/A	#N/A	#N/A	#N/A	#N/A	#N/A	#N/A	#N/A	#N/A	#N/A	#N/A	#N/A	#N/A	#N/A	#N/A	#N/A	#N/A	#N/A	#N/A	#N/A	#N/A	#N/A	0.544598	#N/A	#N/A	0.919968	0.835541	1.74957	2.20743	#N/A	#N/A	#N/A	0.830052	#N/A	15	ENSG00000169895	SYAP1	protein_coding	synapse associated protein 1 [Source:HGNC Symbol;Acc:HGNC:16273]
#272030	#N/A	#N/A	1.23367	#N/A	#N/A	#N/A	#N/A	2.1851	0.930956	#N/A	#N/A	#N/A	#N/A	1.35107	#N/A	#N/A	#N/A	#N/A	#N/A	#N/A	#N/A	0.852082	#N/A	0.55295	#N/A	#N/A	#N/A	1.09169	#N/A	#N/A	2.60855	#N/A	#N/A	#N/A	#N/A	#N/A	#N/A	#N/A	#N/A	#N/A	#N/A	#N/A	#N/A	#N/A	#N/A	0.139829	#N/A	#N/A	#N/A	#N/A	#N/A	2.43252	3.70752	1.13943	#N/A	0.771836	#N/A	0.891318	0.990424	#N/A	#N/A	#N/A	#N/A	15	ENSG00000272030		lncRNA	novel transcript, antisense to S100A1 and CHTOP
PLA2G4F	#N/A	#N/A	2.72597	1.90137	1.05236	0.765928	#N/A	1.90494	0.521173	#N/A	#N/A	#N/A	1.47503	4.03446	2.29653	1.81675	0.650879	#N/A	#N/A	#N/A	#N/A	#N/A	#N/A	#N/A	#N/A	#N/A	1.38512	#N/A	#N/A	#N/A	2.34254	#N/A	#N/A	#N/A	#N/A	#N/A	#N/A	#N/A	#N/A	#N/A	#N/A	#N/A	#N/A	#N/A	#N/A	#N/A	#N/A	#N/A	#N/A	#N/A	#N/A	5.59824	#N/A	#N/A	#N/A	#N/A	#N/A	0.510321	#N/A	#N/A	#N/A	#N/A	#N/A	15	ENSG00000168907	PLA2G4F	protein_coding	phospholipase A2 group IVF [Source:HGNC Symbol;Acc:HGNC:27396]
MXD1	#N/A	#N/A	#N/A	#N/A	#N/A	#N/A	#N/A	0.791905	#N/A	#N/A	2.4719	#N/A	#N/A	0.716411	0.84089	0.741248	#N/A	1.02	#N/A	2.71048	#N/A	#N/A	#N/A	1.12591	#N/A	#N/A	#N/A	#N/A	#N/A	#N/A	0.341885	#N/A	#N/A	#N/A	#N/A	#N/A	#N/A	#N/A	#N/A	#N/A	#N/A	#N/A	#N/A	#N/A	#N/A	#N/A	#N/A	#N/A	#N/A	#N/A	#N/A	0.405652	0.777164	0.85928	#N/A	1.68293	2.60223	1.8612	#N/A	#N/A	#N/A	#N/A	#N/A	15	ENSG00000059728	MXD1	protein_coding	MAX dimerization protein 1 [Source:HGNC Symbol;Acc:HGNC:6761]
#254306	#N/A	#N/A	3.81893	#N/A	0.810566	0.605035	#N/A	1.31063	#N/A	1.23885	#N/A	#N/A	#N/A	5.29214	1.52269	1.5718	#N/A	0.911059	#N/A	#N/A	#N/A	#N/A	1.05616	#N/A	#N/A	#N/A	1.08511	#N/A	#N/A	#N/A	1.68146	#N/A	#N/A	#N/A	#N/A	#N/A	#N/A	#N/A	#N/A	#N/A	#N/A	#N/A	#N/A	#N/A	#N/A	#N/A	#N/A	#N/A	#N/A	#N/A	#N/A	2.08955	1.48414	#N/A	#N/A	#N/A	#N/A	0.397897	#N/A	#N/A	#N/A	#N/A	#N/A	15	ENSG00000254306		lncRNA	novel transcript
TANK	#N/A	#N/A	0.487187	#N/A	0.857802	0.995044	1.11562	0.389981	1.24905	#N/A	0.962665	#N/A	#N/A	#N/A	#N/A	#N/A	#N/A	#N/A	#N/A	#N/A	#N/A	#N/A	#N/A	#N/A	#N/A	#N/A	#N/A	#N/A	#N/A	#N/A	#N/A	#N/A	#N/A	#N/A	#N/A	#N/A	#N/A	#N/A	#N/A	#N/A	#N/A	#N/A	#N/A	#N/A	#N/A	#N/A	#N/A	#N/A	#N/A	#N/A	#N/A	0.456796	0.437767	#N/A	1.28129	0.844054	4.15363	1.3321	0.591225	0.892399	#N/A	#N/A	#N/A	15	ENSG00000136560	TANK	protein_coding	TRAF family member associated NFKB activator [Source:HGNC Symbol;Acc:HGNC:11562]
RASSF5	#N/A	#N/A	2.19499	1.19995	3.69838	3.24513	#N/A	1.63693	#N/A	#N/A	#N/A	#N/A	1.08449	1.04597	#N/A	#N/A	#N/A	#N/A	#N/A	#N/A	#N/A	#N/A	#N/A	#N/A	#N/A	#N/A	#N/A	#N/A	#N/A	#N/A	1.53304	#N/A	1.33477	#N/A	#N/A	#N/A	#N/A	#N/A	#N/A	#N/A	#N/A	#N/A	#N/A	#N/A	#N/A	#N/A	#N/A	#N/A	#N/A	#N/A	#N/A	2.05637	1.22127	#N/A	#N/A	2.2909	1.03824	1.70911	1.47285	#N/A	#N/A	#N/A	#N/A	15	ENSG00000266094	RASSF5	protein_coding	Ras association domain family member 5 [Source:HGNC Symbol;Acc:HGNC:17609]
MRPS30-DT	#N/A	#N/A	1.39989	#N/A	1.26913	1.94695	1.28861	0.928712	1.76367	#N/A	#N/A	#N/A	0.829567	#N/A	#N/A	#N/A	#N/A	#N/A	#N/A	#N/A	#N/A	#N/A	#N/A	#N/A	#N/A	#N/A	1.85141	1.80076	2.15616	#N/A	#N/A	#N/A	#N/A	#N/A	#N/A	#N/A	#N/A	#N/A	#N/A	#N/A	#N/A	#N/A	#N/A	#N/A	#N/A	#N/A	#N/A	#N/A	#N/A	#N/A	#N/A	#N/A	#N/A	1.15836	1.62739	#N/A	1.9318	#N/A	#N/A	#N/A	#N/A	1.90277	3.51324	15	ENSG00000251141	MRPS30-DT	lncRNA	MRPS30 divergent transcript [Source:HGNC Symbol;Acc:HGNC:53420]
#267579	#N/A	#N/A	2.70827	0.532718	#N/A	#N/A	#N/A	0.496574	#N/A	#N/A	#N/A	#N/A	#N/A	3.20673	0.709124	0.587161	0.242083	0.393909	#N/A	#N/A	#N/A	#N/A	0.497946	#N/A	#N/A	#N/A	0.449072	#N/A	#N/A	#N/A	0.927714	#N/A	0.342143	#N/A	#N/A	#N/A	#N/A	#N/A	#N/A	#N/A	#N/A	#N/A	#N/A	#N/A	#N/A	#N/A	#N/A	#N/A	#N/A	0.093313	#N/A	3.23789	0.552273	#N/A	#N/A	#N/A	#N/A	#N/A	#N/A	#N/A	#N/A	#N/A	#N/A	15	ENSG00000267579		lncRNA	novel transcript, antisense to ALPK2
KTN1-AS1	#N/A	#N/A	1.35818	1.07644	1.30781	1.53799	#N/A	1.23771	2.35161	#N/A	2.40187	#N/A	#N/A	#N/A	0.577511	#N/A	#N/A	0.818246	#N/A	#N/A	#N/A	#N/A	#N/A	1.45999	#N/A	#N/A	1.75673	3.04585	3.18311	#N/A	#N/A	#N/A	#N/A	#N/A	#N/A	#N/A	#N/A	#N/A	#N/A	#N/A	#N/A	#N/A	#N/A	#N/A	#N/A	#N/A	#N/A	#N/A	#N/A	#N/A	#N/A	#N/A	#N/A	#N/A	#N/A	#N/A	1.68436	#N/A	#N/A	#N/A	#N/A	1.4053	#N/A	15	ENSG00000186615	KTN1-AS1	lncRNA	KTN1 antisense RNA 1 [Source:HGNC Symbol;Acc:HGNC:19842]
CFAP61-AS1	#N/A	#N/A	1.87626	0.588512	0.438501	#N/A	#N/A	0.576956	#N/A	#N/A	#N/A	#N/A	0.475917	2.89864	0.784737	0.820381	#N/A	0.434666	#N/A	#N/A	#N/A	#N/A	0.589907	#N/A	#N/A	#N/A	#N/A	#N/A	#N/A	#N/A	1.07438	#N/A	0.395249	#N/A	#N/A	#N/A	0.176929	#N/A	#N/A	#N/A	#N/A	#N/A	#N/A	#N/A	#N/A	#N/A	#N/A	#N/A	#N/A	#N/A	#N/A	2.73607	#N/A	#N/A	#N/A	#N/A	#N/A	0.239347	#N/A	#N/A	#N/A	#N/A	#N/A	15	ENSG00000243810	CFAP61-AS1	lncRNA	CFAP61 antisense RNA 1 [Source:HGNC Symbol;Acc:HGNC:40731]
UHRF1BP1L	#N/A	#N/A	1.13487	0.603075	#N/A	2.03572	2.03437	0.781718	1.63866	#N/A	1.83779	#N/A	0.546583	#N/A	#N/A	#N/A	#N/A	#N/A	#N/A	#N/A	#N/A	#N/A	#N/A	#N/A	#N/A	#N/A	#N/A	#N/A	#N/A	#N/A	#N/A	#N/A	#N/A	#N/A	#N/A	#N/A	#N/A	#N/A	#N/A	#N/A	#N/A	#N/A	#N/A	#N/A	#N/A	#N/A	#N/A	#N/A	#N/A	#N/A	#N/A	0.333955	#N/A	#N/A	0.750709	0.874835	2.04266	0.812856	0.888123	#N/A	#N/A	0.918493	#N/A	15	ENSG00000111647	UHRF1BP1L	protein_coding	UHRF1 binding protein 1 like [Source:HGNC Symbol;Acc:HGNC:29102]
KCNH3	#N/A	#N/A	3.00993	1.51934	1.34997	#N/A	#N/A	1.97829	0.840565	#N/A	#N/A	#N/A	#N/A	1.46041	2.09862	1.33479	#N/A	#N/A	#N/A	#N/A	#N/A	#N/A	#N/A	0.631977	#N/A	#N/A	1.3673	1.33148	#N/A	#N/A	1.65166	#N/A	1.14362	#N/A	#N/A	#N/A	#N/A	#N/A	#N/A	#N/A	#N/A	#N/A	0.572817	#N/A	#N/A	#N/A	#N/A	#N/A	#N/A	0.423826	#N/A	#N/A	#N/A	#N/A	#N/A	#N/A	#N/A	#N/A	#N/A	#N/A	#N/A	#N/A	#N/A	15	ENSG00000135519	KCNH3	protein_coding	potassium voltage-gated channel subfamily H member 3 [Source:HGNC Symbol;Acc:HGNC:6252]
ARL14EP-DT	#N/A	#N/A	#N/A	#N/A	0.610346	0.547633	#N/A	0.90854	0.316847	#N/A	#N/A	#N/A	#N/A	1.37012	1.70975	0.917903	#N/A	0.609011	#N/A	#N/A	#N/A	#N/A	#N/A	0.272243	#N/A	#N/A	#N/A	0.438292	#N/A	#N/A	0.916307	#N/A	#N/A	#N/A	#N/A	#N/A	#N/A	#N/A	#N/A	#N/A	#N/A	#N/A	#N/A	#N/A	#N/A	#N/A	#N/A	#N/A	#N/A	#N/A	#N/A	1.60699	1.16684	#N/A	#N/A	0.357378	#N/A	#N/A	#N/A	#N/A	#N/A	#N/A	0.300088	15	ENSG00000254532	ARL14EP-DT	lncRNA	ARL14EP divergent transcript [Source:HGNC Symbol;Acc:HGNC:55517]
TMEM9	#N/A	#N/A	4.58047	2.14876	2.12513	1.69962	1.3099	1.64712	1.41125	#N/A	1.11525	0.819891	1.55629	#N/A	#N/A	#N/A	#N/A	#N/A	#N/A	#N/A	#N/A	#N/A	#N/A	#N/A	#N/A	#N/A	#N/A	#N/A	#N/A	#N/A	#N/A	#N/A	#N/A	#N/A	#N/A	#N/A	#N/A	#N/A	#N/A	#N/A	#N/A	#N/A	#N/A	#N/A	#N/A	#N/A	#N/A	#N/A	#N/A	#N/A	#N/A	2.15267	#N/A	#N/A	#N/A	1.61806	#N/A	1.93565	#N/A	#N/A	#N/A	2.84317	1.47347	15	ENSG00000116857	TMEM9	protein_coding	transmembrane protein 9 [Source:HGNC Symbol;Acc:HGNC:18823]
RRS1-DT	#N/A	#N/A	3.48536	0.836784	0.56136	0.423821	#N/A	0.770391	0.295901	#N/A	#N/A	#N/A	#N/A	3.8922	1.22534	0.94235	#N/A	0.578563	#N/A	#N/A	#N/A	#N/A	#N/A	#N/A	#N/A	#N/A	0.68496	#N/A	#N/A	#N/A	1.00822	#N/A	0.507387	#N/A	#N/A	#N/A	#N/A	#N/A	#N/A	#N/A	#N/A	#N/A	#N/A	#N/A	#N/A	#N/A	#N/A	#N/A	#N/A	#N/A	#N/A	1.44827	#N/A	#N/A	#N/A	#N/A	#N/A	0.284567	#N/A	#N/A	#N/A	#N/A	#N/A	15	ENSG00000246145	RRS1-DT	lncRNA	RRS1 divergent transcript [Source:HGNC Symbol;Acc:HGNC:50465]
#260349	#N/A	#N/A	0.808656	#N/A	#N/A	#N/A	#N/A	1.44381	1.54097	#N/A	1.42659	#N/A	#N/A	1.0852	1.3849	1.03593	1.16834	1.47847	#N/A	1.18616	#N/A	#N/A	#N/A	#N/A	#N/A	#N/A	#N/A	#N/A	3.26041	#N/A	0.775345	#N/A	#N/A	#N/A	#N/A	#N/A	0.633107	#N/A	#N/A	#N/A	#N/A	#N/A	#N/A	#N/A	#N/A	#N/A	#N/A	#N/A	#N/A	#N/A	#N/A	0.966134	#N/A	1.80831	#N/A	#N/A	#N/A	#N/A	#N/A	#N/A	#N/A	#N/A	#N/A	15	ENSG00000260349		lncRNA	novel transcript, antisense to C16orf72
#284726	#N/A	#N/A	1.40705	#N/A	#N/A	2.71918	#N/A	1.07643	#N/A	#N/A	1.39073	#N/A	#N/A	#N/A	1.01184	#N/A	#N/A	#N/A	1.7868	#N/A	#N/A	#N/A	#N/A	#N/A	#N/A	#N/A	1.78963	#N/A	1.70789	#N/A	#N/A	#N/A	#N/A	#N/A	#N/A	#N/A	0.422617	0.420065	#N/A	0.399413	0.43473	0.588843	#N/A	#N/A	#N/A	#N/A	#N/A	#N/A	#N/A	#N/A	0.386169	#N/A	#N/A	#N/A	#N/A	1.29726	#N/A	#N/A	#N/A	#N/A	#N/A	#N/A	#N/A	15	ENSG00000284726		lncRNA	novel transcript
CLCN7	#N/A	#N/A	0.53653	#N/A	1.35298	#N/A	#N/A	0.827031	1.92348	#N/A	#N/A	#N/A	#N/A	0.545594	#N/A	#N/A	#N/A	#N/A	#N/A	#N/A	#N/A	#N/A	#N/A	#N/A	#N/A	#N/A	#N/A	#N/A	#N/A	#N/A	#N/A	#N/A	#N/A	#N/A	0.444522	#N/A	#N/A	0.369854	#N/A	#N/A	0.387955	0.735163	#N/A	#N/A	#N/A	#N/A	0.265203	0.300622	2.02514	#N/A	0.467281	#N/A	0.720286	#N/A	#N/A	#N/A	#N/A	#N/A	#N/A	#N/A	#N/A	#N/A	1.07572	15	ENSG00000103249	CLCN7	protein_coding	chloride voltage-gated channel 7 [Source:HGNC Symbol;Acc:HGNC:2025]
GABARAP	#N/A	#N/A	0.137614	#N/A	#N/A	#N/A	#N/A	0.0990262	#N/A	#N/A	#N/A	#N/A	#N/A	0.0978069	#N/A	#N/A	0.0838577	#N/A	#N/A	#N/A	#N/A	#N/A	#N/A	#N/A	#N/A	#N/A	#N/A	#N/A	#N/A	#N/A	#N/A	#N/A	#N/A	#N/A	0.0145525	#N/A	0.00516196	0.0078018	#N/A	#N/A	0.0960992	0.0154844	0.0018552	0.00288133	#N/A	#N/A	0.00444241	0.00179464	#N/A	0.0041876	0.0190015	#N/A	#N/A	#N/A	#N/A	#N/A	#N/A	#N/A	#N/A	#N/A	#N/A	#N/A	#N/A	15	ENSG00000170296	GABARAP	protein_coding	GABA type A receptor-associated protein [Source:HGNC Symbol;Acc:HGNC:4067]
ELF1	#N/A	#N/A	#N/A	#N/A	#N/A	#N/A	0.683347	0.358005	0.722226	#N/A	1.13734	#N/A	#N/A	#N/A	#N/A	#N/A	0.461838	#N/A	#N/A	1.12049	#N/A	#N/A	#N/A	#N/A	#N/A	#N/A	#N/A	#N/A	#N/A	#N/A	0.2237	#N/A	#N/A	#N/A	#N/A	#N/A	#N/A	#N/A	#N/A	#N/A	#N/A	#N/A	0.097426	#N/A	#N/A	#N/A	#N/A	#N/A	#N/A	#N/A	#N/A	0.315868	0.402394	0.740247	0.743918	0.647292	2.27525	1.16062	#N/A	#N/A	#N/A	#N/A	#N/A	15	ENSG00000120690	ELF1	protein_coding	E74 like ETS transcription factor 1 [Source:HGNC Symbol;Acc:HGNC:3316]
HSPA2-AS1	#N/A	#N/A	0.717924	#N/A	0.920419	2.03562	1.00132	0.780929	0.818256	#N/A	1.33052	#N/A	1.2622	#N/A	#N/A	#N/A	#N/A	#N/A	#N/A	#N/A	#N/A	#N/A	#N/A	#N/A	#N/A	#N/A	#N/A	#N/A	1.06989	#N/A	#N/A	#N/A	#N/A	#N/A	#N/A	#N/A	#N/A	#N/A	#N/A	#N/A	#N/A	#N/A	#N/A	#N/A	#N/A	#N/A	#N/A	#N/A	#N/A	#N/A	#N/A	#N/A	#N/A	1.23614	#N/A	1.07245	4.06266	0.899261	0.947039	2.81593	#N/A	#N/A	#N/A	15	ENSG00000259116	HSPA2-AS1	lncRNA	HSPA2 and ZBTB1 antisense RNA 1 [Source:HGNC Symbol;Acc:HGNC:55433]
#286076	#N/A	#N/A	2.32091	#N/A	1.07933	0.838374	#N/A	1.57683	0.585702	#N/A	#N/A	#N/A	#N/A	3.37881	3.21781	2.18401	#N/A	1.22678	#N/A	#N/A	#N/A	#N/A	#N/A	#N/A	#N/A	#N/A	#N/A	#N/A	#N/A	#N/A	4.70052	#N/A	#N/A	#N/A	#N/A	#N/A	#N/A	#N/A	#N/A	#N/A	#N/A	#N/A	#N/A	#N/A	#N/A	#N/A	#N/A	#N/A	#N/A	#N/A	#N/A	3.60509	1.93472	0.755896	0.751801	#N/A	#N/A	0.543092	#N/A	#N/A	#N/A	#N/A	#N/A	15	ENSG00000286076		lncRNA	novel transcript
MRPS12#128626	#N/A	#N/A	#N/A	#N/A	#N/A	#N/A	#N/A	0.114164	#N/A	#N/A	#N/A	#N/A	#N/A	#N/A	0.134227	0.106653	0.0871021	#N/A	#N/A	#N/A	#N/A	#N/A	#N/A	#N/A	#N/A	#N/A	0.122513	#N/A	#N/A	#N/A	#N/A	#N/A	#N/A	#N/A	0.0164952	#N/A	0.0053319	0.0187841	#N/A	#N/A	0.110451	#N/A	0.0169179	0.00340262	#N/A	#N/A	0.00465675	0.00205123	#N/A	0.00348039	#N/A	#N/A	0.126789	#N/A	#N/A	#N/A	#N/A	#N/A	#N/A	#N/A	#N/A	#N/A	#N/A	15	ENSG00000128626	MRPS12	protein_coding	mitochondrial ribosomal protein S12 [Source:HGNC Symbol;Acc:HGNC:10380]
DOP1A	#N/A	#N/A	0.482257	#N/A	0.609126	0.675382	0.74827	0.463491	1.52353	#N/A	0.798793	#N/A	0.557279	#N/A	#N/A	#N/A	#N/A	#N/A	#N/A	0.73929	#N/A	#N/A	#N/A	#N/A	#N/A	#N/A	#N/A	#N/A	#N/A	#N/A	#N/A	#N/A	#N/A	#N/A	#N/A	#N/A	#N/A	#N/A	#N/A	#N/A	#N/A	#N/A	#N/A	#N/A	#N/A	#N/A	#N/A	#N/A	#N/A	#N/A	#N/A	0.279898	#N/A	#N/A	0.45696	#N/A	2.02751	1.0968	0.62323	1.68861	#N/A	#N/A	#N/A	15	ENSG00000083097	DOP1A	protein_coding	DOP1 leucine zipper like protein A [Source:HGNC Symbol;Acc:HGNC:21194]
BAG4	#N/A	#N/A	0.602986	0.868482	#N/A	#N/A	#N/A	0.702981	#N/A	#N/A	1.53415	#N/A	#N/A	0.421141	0.499281	#N/A	#N/A	0.629366	0.95149	#N/A	#N/A	1.23862	0.540435	1.17381	#N/A	#N/A	#N/A	#N/A	#N/A	#N/A	0.457376	#N/A	#N/A	#N/A	#N/A	#N/A	#N/A	#N/A	#N/A	#N/A	#N/A	#N/A	#N/A	#N/A	#N/A	#N/A	#N/A	#N/A	#N/A	#N/A	#N/A	0.380595	#N/A	#N/A	#N/A	#N/A	2.68978	0.992502	#N/A	#N/A	#N/A	#N/A	#N/A	15	ENSG00000156735	BAG4	protein_coding	BAG cochaperone 4 [Source:HGNC Symbol;Acc:HGNC:940]
WDR5B-DT	#N/A	#N/A	0.810508	#N/A	1.90881	1.14561	0.756315	0.592421	1.16212	#N/A	1.66838	#N/A	#N/A	#N/A	#N/A	#N/A	#N/A	#N/A	#N/A	1.40793	#N/A	#N/A	#N/A	#N/A	#N/A	#N/A	0.827895	1.18556	0.983901	#N/A	#N/A	#N/A	#N/A	#N/A	#N/A	#N/A	#N/A	#N/A	#N/A	#N/A	#N/A	#N/A	#N/A	#N/A	#N/A	#N/A	#N/A	#N/A	#N/A	#N/A	#N/A	#N/A	#N/A	#N/A	#N/A	1.30165	1.72298	0.827341	#N/A	#N/A	#N/A	0.882033	#N/A	15	ENSG00000272758	WDR5B-DT	lncRNA	WDR5B divergent transcript [Source:HGNC Symbol;Acc:HGNC:55192]
SUMF2	#N/A	#N/A	0.690784	0.576135	0.88773	0.85295	#N/A	0.704327	1.00556	#N/A	1.38762	#N/A	#N/A	#N/A	#N/A	#N/A	#N/A	#N/A	#N/A	#N/A	#N/A	#N/A	#N/A	#N/A	#N/A	#N/A	0.628079	#N/A	0.734819	#N/A	#N/A	#N/A	#N/A	#N/A	#N/A	#N/A	0.206835	#N/A	#N/A	0.199678	0.227656	#N/A	#N/A	#N/A	#N/A	#N/A	#N/A	#N/A	#N/A	#N/A	0.32005	#N/A	#N/A	#N/A	#N/A	1.18419	#N/A	#N/A	#N/A	1.59132	#N/A	#N/A	#N/A	15	ENSG00000129103	SUMF2	protein_coding	sulfatase modifying factor 2 [Source:HGNC Symbol;Acc:HGNC:20415]
HULC	#N/A	#N/A	0.56954	#N/A	1.01184	0.9052	1.80397	0.8519	#N/A	#N/A	1.5542	#N/A	#N/A	#N/A	#N/A	#N/A	#N/A	#N/A	#N/A	#N/A	#N/A	#N/A	#N/A	#N/A	#N/A	#N/A	1.92377	2.20226	2.56607	#N/A	0.464743	#N/A	#N/A	#N/A	#N/A	#N/A	#N/A	#N/A	#N/A	#N/A	#N/A	#N/A	#N/A	#N/A	#N/A	#N/A	#N/A	#N/A	#N/A	#N/A	#N/A	#N/A	#N/A	#N/A	#N/A	#N/A	1.71459	1.1606	0.837649	#N/A	#N/A	1.82599	1.21746	15	ENSG00000285219	HULC	lncRNA	hepatocellular carcinoma up-regulated long non-coding RNA [Source:HGNC Symbol;Acc:HGNC:34232]
#253111	#N/A	#N/A	1.17854	1.37682	#N/A	#N/A	#N/A	1.49499	#N/A	#N/A	#N/A	#N/A	#N/A	1.91093	3.08093	2.07534	#N/A	#N/A	#N/A	#N/A	#N/A	#N/A	#N/A	#N/A	#N/A	#N/A	#N/A	#N/A	#N/A	#N/A	1.295	#N/A	#N/A	#N/A	#N/A	#N/A	#N/A	#N/A	#N/A	#N/A	#N/A	#N/A	#N/A	#N/A	#N/A	#N/A	#N/A	#N/A	#N/A	#N/A	0.59175	1.70501	1.88487	0.787661	0.81366	0.613569	#N/A	0.606146	#N/A	#N/A	#N/A	0.72123	#N/A	15	ENSG00000253111		lncRNA	novel transcript
#265393	#N/A	#N/A	1.81722	1.50038	#N/A	#N/A	0.590298	1.47877	0.493267	#N/A	#N/A	#N/A	#N/A	3.10355	1.40185	2.02912	#N/A	1.14026	0.615857	#N/A	#N/A	#N/A	#N/A	#N/A	#N/A	#N/A	#N/A	0.653993	#N/A	#N/A	4.70917	#N/A	#N/A	#N/A	#N/A	#N/A	#N/A	#N/A	#N/A	#N/A	#N/A	#N/A	#N/A	#N/A	#N/A	#N/A	#N/A	#N/A	#N/A	#N/A	#N/A	0.847279	#N/A	#N/A	#N/A	0.539749	#N/A	0.475813	#N/A	#N/A	#N/A	#N/A	#N/A	15	ENSG00000265393		lncRNA	novel transcript, antisense to RECQL4
#277675	#N/A	#N/A	2.31587	#N/A	#N/A	0.828104	#N/A	1.44562	#N/A	#N/A	#N/A	#N/A	#N/A	3.03018	2.63901	#N/A	#N/A	1.35113	#N/A	#N/A	#N/A	#N/A	#N/A	#N/A	#N/A	#N/A	1.41051	0.821958	0.863943	#N/A	2.18512	#N/A	1.11684	#N/A	#N/A	#N/A	#N/A	#N/A	#N/A	#N/A	#N/A	#N/A	#N/A	#N/A	#N/A	#N/A	#N/A	#N/A	#N/A	#N/A	#N/A	2.19077	1.82403	0.728374	#N/A	#N/A	#N/A	0.505258	#N/A	#N/A	#N/A	#N/A	#N/A	15	ENSG00000277675		lncRNA	novel transcript
DCAF8-DT	#N/A	#N/A	1.93476	#N/A	1.3345	0.966535	#N/A	1.69017	0.6353	#N/A	#N/A	#N/A	1.51476	1.76959	1.55204	1.24943	#N/A	#N/A	#N/A	#N/A	#N/A	#N/A	#N/A	#N/A	#N/A	#N/A	#N/A	0.873113	0.938502	#N/A	1.14995	#N/A	#N/A	#N/A	#N/A	#N/A	#N/A	#N/A	#N/A	#N/A	#N/A	#N/A	#N/A	#N/A	#N/A	#N/A	#N/A	#N/A	#N/A	#N/A	#N/A	1.92648	1.45398	#N/A	0.872349	#N/A	#N/A	#N/A	#N/A	#N/A	#N/A	#N/A	#N/A	15	ENSG00000228606	DCAF8-DT	lncRNA	DCAF8 divergent transcript [Source:HGNC Symbol;Acc:HGNC:55792]
NR1D1	#N/A	#N/A	2.36183	0.927237	0.687253	#N/A	#N/A	0.87263	0.417189	#N/A	#N/A	#N/A	#N/A	#N/A	#N/A	#N/A	#N/A	#N/A	#N/A	#N/A	#N/A	#N/A	#N/A	#N/A	#N/A	#N/A	0.817438	0.446263	0.549836	#N/A	#N/A	#N/A	0.833059	#N/A	#N/A	#N/A	#N/A	#N/A	#N/A	#N/A	#N/A	#N/A	#N/A	#N/A	#N/A	#N/A	#N/A	#N/A	#N/A	#N/A	#N/A	1.5106	#N/A	0.43939	#N/A	#N/A	0.258875	#N/A	0.402188	#N/A	#N/A	0.61757	0.527425	15	ENSG00000126368	NR1D1	protein_coding	nuclear receptor subfamily 1 group D member 1 [Source:HGNC Symbol;Acc:HGNC:7962]
ABHD14B	#N/A	#N/A	1.27273	#N/A	1.5392	1.15275	2.13012	0.965495	1.76527	#N/A	1.50073	#N/A	#N/A	#N/A	0.933082	#N/A	1.09019	#N/A	#N/A	#N/A	#N/A	#N/A	#N/A	1.62271	#N/A	#N/A	2.21275	1.14214	#N/A	#N/A	0.604924	#N/A	#N/A	#N/A	#N/A	#N/A	#N/A	#N/A	#N/A	#N/A	#N/A	#N/A	#N/A	#N/A	#N/A	#N/A	#N/A	#N/A	#N/A	#N/A	#N/A	0.856053	1.20397	#N/A	#N/A	#N/A	#N/A	#N/A	#N/A	#N/A	#N/A	#N/A	#N/A	15	ENSG00000114779	ABHD14B	protein_coding	abhydrolase domain containing 14B [Source:HGNC Symbol;Acc:HGNC:28235]
H3C6	#N/A	#N/A	2.79131	#N/A	0.952555	0.693257	#N/A	1.43553	#N/A	#N/A	#N/A	#N/A	1.31857	5.75502	3.11018	2.57125	#N/A	1.15156	#N/A	#N/A	#N/A	#N/A	1.36992	#N/A	#N/A	#N/A	#N/A	0.681358	#N/A	#N/A	2.67924	#N/A	#N/A	#N/A	#N/A	#N/A	#N/A	#N/A	#N/A	#N/A	#N/A	#N/A	#N/A	#N/A	#N/A	#N/A	#N/A	#N/A	#N/A	#N/A	#N/A	5.79809	2.32532	#N/A	0.644384	#N/A	#N/A	#N/A	#N/A	#N/A	#N/A	#N/A	#N/A	15	ENSG00000274750	H3C6	protein_coding	H3 clustered histone 6 [Source:HGNC Symbol;Acc:HGNC:4769]
CCDC13	#N/A	#N/A	0.967989	#N/A	#N/A	1.10129	#N/A	1.47611	#N/A	#N/A	#N/A	#N/A	#N/A	2.25101	#N/A	1.95233	#N/A	1.47143	#N/A	#N/A	#N/A	#N/A	1.51122	#N/A	#N/A	#N/A	#N/A	#N/A	#N/A	#N/A	0.984778	#N/A	#N/A	#N/A	1.20513	#N/A	#N/A	#N/A	#N/A	0.518283	0.92534	#N/A	#N/A	#N/A	#N/A	#N/A	#N/A	#N/A	#N/A	#N/A	0.668729	1.52862	#N/A	#N/A	0.964767	#N/A	#N/A	0.70426	#N/A	#N/A	#N/A	#N/A	#N/A	15	ENSG00000244607	CCDC13	protein_coding	coiled-coil domain containing 13 [Source:HGNC Symbol;Acc:HGNC:26358]
USP21	#N/A	#N/A	2.39851	2.92695	1.97581	1.63222	#N/A	1.1192	1.36374	#N/A	#N/A	#N/A	#N/A	0.814485	0.98079	1.05464	#N/A	#N/A	#N/A	#N/A	1.37161	#N/A	#N/A	1.18331	1.6991	#N/A	#N/A	#N/A	#N/A	#N/A	#N/A	#N/A	#N/A	#N/A	#N/A	#N/A	#N/A	#N/A	#N/A	#N/A	#N/A	#N/A	#N/A	#N/A	#N/A	#N/A	#N/A	#N/A	#N/A	#N/A	#N/A	1.0576	#N/A	#N/A	#N/A	1.29302	0.865786	#N/A	#N/A	#N/A	#N/A	#N/A	#N/A	15	ENSG00000143258	USP21	protein_coding	ubiquitin specific peptidase 21 [Source:HGNC Symbol;Acc:HGNC:12620]
#248015	#N/A	#N/A	2.03058	1.51676	#N/A	0.834417	#N/A	1.59019	0.514472	#N/A	#N/A	#N/A	#N/A	2.73467	1.77576	1.6865	0.632231	1.25447	#N/A	#N/A	#N/A	#N/A	#N/A	#N/A	#N/A	#N/A	1.65369	#N/A	#N/A	#N/A	1.73526	#N/A	#N/A	#N/A	#N/A	#N/A	#N/A	#N/A	#N/A	#N/A	#N/A	#N/A	#N/A	#N/A	#N/A	#N/A	#N/A	#N/A	#N/A	#N/A	#N/A	2.83139	#N/A	0.747422	#N/A	#N/A	#N/A	0.506325	#N/A	#N/A	#N/A	#N/A	#N/A	15	ENSG00000248015		lncRNA	novel transcript, antisense to NDUFS7
NQO1-DT	#N/A	#N/A	0.694895	#N/A	#N/A	#N/A	1.66642	0.969846	1.15698	#N/A	1.46995	#N/A	#N/A	#N/A	0.964033	#N/A	#N/A	#N/A	#N/A	#N/A	#N/A	#N/A	#N/A	#N/A	#N/A	#N/A	1.73501	1.81043	1.75228	#N/A	#N/A	#N/A	#N/A	#N/A	1.04439	#N/A	#N/A	#N/A	#N/A	#N/A	0.845783	#N/A	#N/A	#N/A	#N/A	#N/A	#N/A	#N/A	#N/A	#N/A	#N/A	0.876488	1.5485	1.35188	#N/A	#N/A	#N/A	#N/A	#N/A	#N/A	#N/A	1.4458	#N/A	15	ENSG00000262136	NQO1-DT	lncRNA	NQO1 divergent transcript [Source:HGNC Symbol;Acc:HGNC:55344]
CHMP3-AS1	#N/A	#N/A	0.623154	0.879865	#N/A	1.56487	1.53102	0.577269	1.39015	#N/A	#N/A	#N/A	#N/A	#N/A	#N/A	#N/A	#N/A	#N/A	#N/A	#N/A	#N/A	#N/A	#N/A	#N/A	#N/A	#N/A	1.83153	1.51761	1.36805	#N/A	#N/A	#N/A	#N/A	#N/A	#N/A	#N/A	0.585996	#N/A	#N/A	#N/A	#N/A	#N/A	#N/A	#N/A	#N/A	#N/A	#N/A	#N/A	#N/A	#N/A	#N/A	#N/A	#N/A	#N/A	#N/A	1.37448	3.64661	1.2715	#N/A	#N/A	#N/A	1.08702	1.29225	15	ENSG00000228363	CHMP3-AS1	lncRNA	CHMP3 and RNF103 antisense RNA 1 [Source:HGNC Symbol;Acc:HGNC:55795]
PPP1R3F	#N/A	#N/A	1.92897	1.16248	#N/A	1.92648	1.30696	0.807428	4.18841	#N/A	1.68757	#N/A	#N/A	#N/A	0.819737	#N/A	#N/A	#N/A	#N/A	#N/A	#N/A	#N/A	#N/A	#N/A	#N/A	#N/A	1.32056	#N/A	#N/A	#N/A	#N/A	#N/A	#N/A	#N/A	#N/A	#N/A	#N/A	#N/A	#N/A	#N/A	#N/A	#N/A	#N/A	#N/A	#N/A	#N/A	#N/A	#N/A	#N/A	#N/A	#N/A	1.41631	#N/A	#N/A	#N/A	1.59034	2.09266	2.52288	1.59318	1.35804	#N/A	#N/A	#N/A	15	ENSG00000049769	PPP1R3F	protein_coding	protein phosphatase 1 regulatory subunit 3F [Source:HGNC Symbol;Acc:HGNC:14944]
DDX20	#N/A	#N/A	0.590272	#N/A	#N/A	#N/A	2.65581	0.754686	1.66538	#N/A	1.69513	2.3688	0.851429	#N/A	0.851977	#N/A	#N/A	#N/A	#N/A	#N/A	#N/A	#N/A	#N/A	1.46062	#N/A	#N/A	#N/A	#N/A	#N/A	#N/A	#N/A	#N/A	#N/A	#N/A	#N/A	#N/A	0.41155	#N/A	#N/A	#N/A	#N/A	#N/A	#N/A	#N/A	#N/A	#N/A	#N/A	#N/A	#N/A	#N/A	#N/A	0.692445	#N/A	#N/A	#N/A	1.00536	2.25301	2.455	#N/A	1.51959	#N/A	#N/A	#N/A	15	ENSG00000064703	DDX20	protein_coding	DEAD-box helicase 20 [Source:HGNC Symbol;Acc:HGNC:2743]
#213994	#N/A	#N/A	0.967041	#N/A	#N/A	3.01583	#N/A	1.04964	#N/A	#N/A	1.05474	#N/A	#N/A	1.28884	1.30652	1.256	1.27793	#N/A	#N/A	#N/A	#N/A	#N/A	#N/A	#N/A	#N/A	#N/A	#N/A	#N/A	#N/A	#N/A	#N/A	#N/A	#N/A	#N/A	#N/A	#N/A	#N/A	#N/A	#N/A	#N/A	0.354455	#N/A	#N/A	#N/A	#N/A	#N/A	#N/A	#N/A	#N/A	#N/A	0.878123	0.800209	0.950873	1.572	#N/A	1.61382	0.838831	#N/A	#N/A	#N/A	#N/A	#N/A	#N/A	15	ENSG00000213994		lncRNA	novel transcript
#280660	#N/A	#N/A	0.64299	#N/A	#N/A	#N/A	#N/A	0.402496	#N/A	#N/A	#N/A	#N/A	0.238576	1.03216	0.398726	0.323176	0.167628	0.231206	#N/A	#N/A	#N/A	#N/A	#N/A	#N/A	#N/A	#N/A	0.278033	#N/A	#N/A	#N/A	0.817289	#N/A	#N/A	#N/A	#N/A	#N/A	#N/A	#N/A	#N/A	#N/A	#N/A	#N/A	1.96608	#N/A	#N/A	#N/A	0.0873285	#N/A	#N/A	0.059097	#N/A	1.37551	0.401781	#N/A	#N/A	#N/A	#N/A	#N/A	#N/A	#N/A	#N/A	#N/A	#N/A	15	ENSG00000280660		lncRNA	novel transcript, sense intronic to LGI1
ZBTB4#174282	#N/A	#N/A	#N/A	#N/A	#N/A	#N/A	#N/A	0.497035	0.824443	#N/A	#N/A	#N/A	#N/A	#N/A	#N/A	#N/A	#N/A	0.477776	#N/A	0.940196	#N/A	#N/A	#N/A	1.2278	#N/A	#N/A	0.434192	#N/A	0.785301	#N/A	#N/A	#N/A	#N/A	#N/A	#N/A	#N/A	#N/A	#N/A	#N/A	#N/A	#N/A	#N/A	#N/A	#N/A	#N/A	#N/A	#N/A	#N/A	0.927033	#N/A	#N/A	0.425378	#N/A	#N/A	0.848059	0.731259	1.30474	1.13309	#N/A	1.37238	#N/A	1.23519	#N/A	15	ENSG00000174282	ZBTB4	protein_coding	zinc finger and BTB domain containing 4 [Source:HGNC Symbol;Acc:HGNC:23847]
MZT2B	#N/A	#N/A	0.0391819	#N/A	#N/A	#N/A	#N/A	0.0207172	#N/A	#N/A	#N/A	#N/A	#N/A	#N/A	#N/A	0.0263452	#N/A	#N/A	#N/A	#N/A	#N/A	#N/A	#N/A	#N/A	#N/A	#N/A	#N/A	#N/A	#N/A	#N/A	#N/A	#N/A	#N/A	#N/A	0.00388964	#N/A	0.00201127	0.00303393	#N/A	#N/A	0.010671	0.00603097	0.000539227	0.00080103	#N/A	#N/A	0.00151828	0.000700683	#N/A	0.0013739	0.00676908	#N/A	0.0236273	#N/A	#N/A	#N/A	#N/A	#N/A	#N/A	#N/A	#N/A	#N/A	#N/A	15	ENSG00000152082	MZT2B	protein_coding	mitotic spindle organizing protein 2B [Source:HGNC Symbol;Acc:HGNC:25886]
MFN1	#N/A	#N/A	0.350706	#N/A	#N/A	0.743747	0.695835	0.344933	0.847352	#N/A	1.96493	#N/A	#N/A	#N/A	#N/A	#N/A	#N/A	#N/A	#N/A	0.918932	#N/A	#N/A	#N/A	#N/A	#N/A	#N/A	1.01246	0.727404	1.20834	#N/A	#N/A	#N/A	#N/A	#N/A	#N/A	#N/A	#N/A	#N/A	#N/A	#N/A	#N/A	#N/A	#N/A	#N/A	#N/A	#N/A	#N/A	#N/A	#N/A	#N/A	#N/A	#N/A	#N/A	#N/A	#N/A	#N/A	1.7403	0.893996	#N/A	0.966413	#N/A	0.662739	0.960455	15	ENSG00000171109	MFN1	protein_coding	mitofusin 1 [Source:HGNC Symbol;Acc:HGNC:18262]
COPS7B	#N/A	#N/A	0.829807	#N/A	1.10196	1.7178	#N/A	0.502511	1.85073	#N/A	#N/A	#N/A	0.490967	#N/A	#N/A	#N/A	#N/A	#N/A	#N/A	1.53054	#N/A	#N/A	#N/A	1.42091	#N/A	#N/A	#N/A	#N/A	#N/A	#N/A	#N/A	#N/A	#N/A	#N/A	#N/A	#N/A	#N/A	#N/A	#N/A	#N/A	0.19998	#N/A	#N/A	#N/A	#N/A	#N/A	0.226845	#N/A	#N/A	#N/A	0.338329	0.270017	0.510785	#N/A	#N/A	#N/A	#N/A	1.23051	#N/A	#N/A	#N/A	#N/A	1.12837	15	ENSG00000144524	COPS7B	protein_coding	COP9 signalosome subunit 7B [Source:HGNC Symbol;Acc:HGNC:16760]
COMMD2	#N/A	#N/A	0.583137	0.517861	#N/A	#N/A	#N/A	0.520532	1.89011	#N/A	1.51479	#N/A	#N/A	#N/A	#N/A	0.501696	#N/A	#N/A	#N/A	1.14213	#N/A	#N/A	#N/A	1.78635	1.11216	#N/A	0.781602	#N/A	0.76335	#N/A	#N/A	#N/A	#N/A	#N/A	#N/A	#N/A	0.289598	#N/A	#N/A	#N/A	#N/A	#N/A	#N/A	#N/A	#N/A	#N/A	0.253159	#N/A	#N/A	#N/A	#N/A	#N/A	#N/A	#N/A	#N/A	#N/A	1.72118	0.953978	#N/A	#N/A	#N/A	#N/A	#N/A	15	ENSG00000114744	COMMD2	protein_coding	COMM domain containing 2 [Source:HGNC Symbol;Acc:HGNC:24993]
NUP160	#N/A	#N/A	0.305635	#N/A	0.775836	0.769892	#N/A	0.308207	1.21902	#N/A	1.17986	#N/A	0.387687	#N/A	0.406124	#N/A	#N/A	0.372971	#N/A	0.885517	#N/A	#N/A	#N/A	0.683263	#N/A	#N/A	#N/A	#N/A	#N/A	#N/A	#N/A	#N/A	#N/A	#N/A	#N/A	#N/A	#N/A	#N/A	#N/A	#N/A	#N/A	#N/A	#N/A	#N/A	#N/A	#N/A	0.167313	#N/A	0.550895	#N/A	#N/A	#N/A	#N/A	#N/A	#N/A	#N/A	2.71906	0.746293	#N/A	#N/A	#N/A	#N/A	#N/A	15	ENSG00000030066	NUP160	protein_coding	nucleoporin 160 [Source:HGNC Symbol;Acc:HGNC:18017]
LRRC37A#176681	#N/A	#N/A	0.991843	#N/A	0.881468	1.43086	#N/A	0.720804	1.36076	#N/A	#N/A	#N/A	#N/A	0.658948	0.559526	0.70443	#N/A	#N/A	#N/A	1.59135	#N/A	1.21163	#N/A	#N/A	#N/A	#N/A	#N/A	#N/A	#N/A	#N/A	#N/A	#N/A	#N/A	#N/A	#N/A	#N/A	#N/A	#N/A	#N/A	#N/A	#N/A	#N/A	#N/A	#N/A	#N/A	#N/A	#N/A	#N/A	#N/A	#N/A	#N/A	0.617738	#N/A	#N/A	#N/A	#N/A	2.66601	#N/A	1.52335	1.87084	1.03663	#N/A	#N/A	15	ENSG00000176681	LRRC37A	protein_coding	leucine rich repeat containing 37A [Source:HGNC Symbol;Acc:HGNC:29069]
ACAD9	#N/A	#N/A	1.07172	#N/A	1.0022	1.78936	0.785312	#N/A	3.19596	#N/A	1.32662	#N/A	#N/A	#N/A	#N/A	#N/A	0.658033	#N/A	#N/A	2.24434	#N/A	#N/A	#N/A	1.55065	#N/A	#N/A	0.556393	#N/A	#N/A	#N/A	#N/A	#N/A	#N/A	#N/A	#N/A	#N/A	#N/A	#N/A	#N/A	#N/A	#N/A	#N/A	#N/A	#N/A	#N/A	#N/A	#N/A	#N/A	0.846107	#N/A	#N/A	#N/A	#N/A	#N/A	#N/A	#N/A	1.9431	1.50941	0.85438	1.54908	#N/A	#N/A	#N/A	15	ENSG00000177646	ACAD9	protein_coding	acyl-CoA dehydrogenase family member 9 [Source:HGNC Symbol;Acc:HGNC:21497]
NUFIP2	#N/A	#N/A	0.256926	#N/A	0.492367	#N/A	#N/A	#N/A	1.8739	#N/A	1.09917	#N/A	#N/A	0.191147	#N/A	0.261159	0.607368	#N/A	#N/A	0.94969	#N/A	#N/A	#N/A	0.857597	#N/A	#N/A	#N/A	#N/A	#N/A	#N/A	0.223743	#N/A	#N/A	#N/A	#N/A	#N/A	#N/A	#N/A	#N/A	#N/A	#N/A	#N/A	#N/A	#N/A	#N/A	#N/A	#N/A	#N/A	#N/A	#N/A	#N/A	0.269475	0.416514	0.576228	#N/A	#N/A	1.74715	1.51589	#N/A	#N/A	#N/A	#N/A	#N/A	15	ENSG00000108256	NUFIP2	protein_coding	nuclear FMR1 interacting protein 2 [Source:HGNC Symbol;Acc:HGNC:17634]
UBE2D3	#N/A	#N/A	0.416912	#N/A	#N/A	0.438758	0.642424	#N/A	1.77007	#N/A	1.96157	#N/A	#N/A	#N/A	#N/A	#N/A	#N/A	#N/A	#N/A	1.32001	#N/A	0.634111	#N/A	0.678109	#N/A	#N/A	#N/A	#N/A	#N/A	#N/A	#N/A	#N/A	#N/A	#N/A	#N/A	#N/A	#N/A	#N/A	#N/A	#N/A	#N/A	#N/A	#N/A	#N/A	#N/A	#N/A	#N/A	#N/A	#N/A	#N/A	#N/A	0.456717	#N/A	0.632753	0.878956	0.759771	3.1402	1.92396	#N/A	1.65697	#N/A	#N/A	#N/A	15	ENSG00000109332	UBE2D3	protein_coding	ubiquitin conjugating enzyme E2 D3 [Source:HGNC Symbol;Acc:HGNC:12476]
CBWD1	#N/A	#N/A	1.02348	0.618696	0.821189	1.24324	1.14489	#N/A	2.57996	#N/A	1.43934	#N/A	#N/A	#N/A	#N/A	#N/A	#N/A	#N/A	#N/A	4.39106	#N/A	#N/A	#N/A	1.52617	#N/A	#N/A	0.835049	#N/A	#N/A	#N/A	#N/A	#N/A	#N/A	#N/A	#N/A	#N/A	#N/A	#N/A	#N/A	#N/A	#N/A	#N/A	#N/A	#N/A	#N/A	#N/A	#N/A	#N/A	#N/A	#N/A	#N/A	0.431222	#N/A	#N/A	0.849308	#N/A	2.85994	1.196	#N/A	#N/A	#N/A	#N/A	1.55145	15	ENSG00000172785	CBWD1	protein_coding	COBW domain containing 1 [Source:HGNC Symbol;Acc:HGNC:17134]
SGMS2	#N/A	#N/A	2.75409	1.05554	2.20781	2.59827	5.09339	#N/A	3.48262	#N/A	4.15024	#N/A	0.802603	#N/A	#N/A	#N/A	#N/A	#N/A	#N/A	#N/A	#N/A	#N/A	#N/A	#N/A	#N/A	#N/A	#N/A	#N/A	#N/A	#N/A	#N/A	#N/A	#N/A	#N/A	#N/A	#N/A	0.273633	#N/A	#N/A	0.398386	#N/A	#N/A	#N/A	#N/A	#N/A	#N/A	#N/A	#N/A	#N/A	#N/A	#N/A	#N/A	#N/A	#N/A	#N/A	1.30022	2.02649	1.3191	#N/A	#N/A	#N/A	5.30655	2.36327	15	ENSG00000164023	SGMS2	protein_coding	sphingomyelin synthase 2 [Source:HGNC Symbol;Acc:HGNC:28395]
MFF	#N/A	#N/A	0.84673	#N/A	1.1088	1.49825	1.16163	#N/A	2.21058	#N/A	2.79157	#N/A	#N/A	#N/A	#N/A	#N/A	#N/A	#N/A	#N/A	0.956352	#N/A	#N/A	#N/A	0.834435	#N/A	#N/A	#N/A	#N/A	#N/A	#N/A	#N/A	#N/A	#N/A	#N/A	#N/A	#N/A	0.336602	#N/A	#N/A	#N/A	#N/A	#N/A	#N/A	#N/A	#N/A	#N/A	#N/A	#N/A	#N/A	#N/A	#N/A	#N/A	#N/A	#N/A	#N/A	1.1061	3.35942	1.34263	#N/A	0.990166	#N/A	1.05471	1.35235	15	ENSG00000168958	MFF	protein_coding	mitochondrial fission factor [Source:HGNC Symbol;Acc:HGNC:24858]
USP22	#N/A	#N/A	1.04001	0.538627	0.578097	0.790929	0.695437	#N/A	1.86392	#N/A	1.49846	#N/A	#N/A	#N/A	#N/A	#N/A	#N/A	#N/A	#N/A	0.887401	#N/A	#N/A	#N/A	1.46093	#N/A	#N/A	#N/A	0.532421	#N/A	#N/A	#N/A	#N/A	#N/A	#N/A	#N/A	#N/A	0.227983	#N/A	#N/A	#N/A	#N/A	#N/A	#N/A	#N/A	#N/A	#N/A	#N/A	#N/A	0.879588	#N/A	#N/A	#N/A	#N/A	#N/A	#N/A	#N/A	2.72905	1.21752	#N/A	#N/A	#N/A	0.936269	#N/A	15	ENSG00000124422	USP22	protein_coding	ubiquitin specific peptidase 22 [Source:HGNC Symbol;Acc:HGNC:12621]
TEFM	#N/A	#N/A	0.389731	#N/A	#N/A	1.02221	0.913505	#N/A	1.69951	#N/A	1.06557	#N/A	#N/A	#N/A	0.542749	#N/A	#N/A	#N/A	#N/A	0.856955	0.813245	#N/A	#N/A	1.03868	#N/A	#N/A	#N/A	0.681817	0.645124	#N/A	#N/A	#N/A	#N/A	#N/A	#N/A	#N/A	0.36343	#N/A	#N/A	#N/A	#N/A	#N/A	#N/A	#N/A	#N/A	#N/A	#N/A	#N/A	#N/A	#N/A	#N/A	#N/A	#N/A	#N/A	#N/A	1.09088	1.88473	0.846006	#N/A	#N/A	#N/A	#N/A	#N/A	15	ENSG00000172171	TEFM	protein_coding	transcription elongation factor, mitochondrial [Source:HGNC Symbol;Acc:HGNC:26223]
FBXO21	#N/A	#N/A	0.344592	0.462168	#N/A	#N/A	#N/A	#N/A	1.82161	#N/A	1.97116	#N/A	#N/A	0.420294	#N/A	#N/A	#N/A	0.533817	#N/A	#N/A	#N/A	0.912369	#N/A	0.834857	#N/A	#N/A	0.888483	1.44464	0.962773	2.81587	#N/A	#N/A	#N/A	#N/A	#N/A	#N/A	#N/A	#N/A	#N/A	#N/A	#N/A	#N/A	#N/A	#N/A	#N/A	#N/A	#N/A	#N/A	#N/A	#N/A	#N/A	#N/A	#N/A	#N/A	#N/A	#N/A	1.03977	1.17156	#N/A	1.48683	#N/A	#N/A	#N/A	15	ENSG00000135108	FBXO21	protein_coding	F-box protein 21 [Source:HGNC Symbol;Acc:HGNC:13592]
TSR1	#N/A	#N/A	2.61917	1.17983	1.56073	1.65777	1.28409	#N/A	3.70527	#N/A	3.4422	#N/A	#N/A	#N/A	#N/A	#N/A	#N/A	#N/A	#N/A	1.70749	#N/A	#N/A	#N/A	#N/A	#N/A	#N/A	1.28927	#N/A	1.35994	#N/A	#N/A	#N/A	#N/A	#N/A	#N/A	#N/A	#N/A	#N/A	#N/A	#N/A	#N/A	#N/A	#N/A	#N/A	#N/A	#N/A	#N/A	#N/A	#N/A	#N/A	#N/A	1.71238	#N/A	#N/A	1.37484	#N/A	2.54715	4.03332	#N/A	#N/A	#N/A	1.22987	#N/A	15	ENSG00000167721	TSR1	protein_coding	TSR1 ribosome maturation factor [Source:HGNC Symbol;Acc:HGNC:25542]
NCEH1	#N/A	#N/A	#N/A	#N/A	#N/A	#N/A	#N/A	#N/A	2.25067	#N/A	#N/A	#N/A	#N/A	1.20913	#N/A	1.13592	#N/A	0.893957	1.11694	1.74715	#N/A	#N/A	#N/A	1.67319	#N/A	#N/A	#N/A	#N/A	#N/A	#N/A	0.362454	#N/A	#N/A	#N/A	#N/A	#N/A	#N/A	#N/A	#N/A	#N/A	#N/A	#N/A	#N/A	#N/A	#N/A	#N/A	#N/A	#N/A	#N/A	0.253018	#N/A	0.62296	#N/A	#N/A	1.45729	1.22327	1.31996	1.76666	#N/A	#N/A	#N/A	1.35576	#N/A	15	ENSG00000144959	NCEH1	protein_coding	neutral cholesterol ester hydrolase 1 [Source:HGNC Symbol;Acc:HGNC:29260]
BDNF-AS	#N/A	#N/A	0.662442	#N/A	1.1864	1.39116	1.49693	#N/A	1.47663	#N/A	#N/A	#N/A	#N/A	#N/A	#N/A	#N/A	#N/A	#N/A	#N/A	#N/A	#N/A	#N/A	#N/A	1.03614	#N/A	1.39781	0.88412	0.764934	2.20712	#N/A	#N/A	#N/A	#N/A	#N/A	#N/A	#N/A	#N/A	#N/A	#N/A	#N/A	#N/A	#N/A	#N/A	#N/A	#N/A	#N/A	#N/A	#N/A	#N/A	0.258125	#N/A	0.429206	#N/A	#N/A	1.15494	#N/A	2.10565	#N/A	#N/A	#N/A	#N/A	1.35842	#N/A	15	ENSG00000245573	BDNF-AS	lncRNA	BDNF antisense RNA [Source:HGNC Symbol;Acc:HGNC:20608]
KRR1	#N/A	#N/A	1.33254	#N/A	1.48178	1.87967	#N/A	#N/A	1.90295	#N/A	2.10759	#N/A	#N/A	#N/A	0.638974	#N/A	0.971892	#N/A	1.94312	1.30394	#N/A	#N/A	#N/A	#N/A	#N/A	#N/A	#N/A	#N/A	#N/A	#N/A	#N/A	#N/A	#N/A	#N/A	#N/A	#N/A	0.374214	#N/A	#N/A	#N/A	#N/A	#N/A	#N/A	#N/A	#N/A	#N/A	#N/A	#N/A	#N/A	#N/A	#N/A	0.853673	#N/A	#N/A	#N/A	1.20378	2.90045	1.69603	1.20461	#N/A	#N/A	#N/A	#N/A	15	ENSG00000111615	KRR1	protein_coding	KRR1 small subunit processome component homolog [Source:HGNC Symbol;Acc:HGNC:5176]
ZNF480	#N/A	#N/A	0.701771	#N/A	#N/A	#N/A	#N/A	#N/A	1.76612	#N/A	1.53191	#N/A	#N/A	0.375636	#N/A	#N/A	#N/A	0.853172	1.02465	#N/A	#N/A	1.81674	#N/A	1.65857	1.69321	#N/A	#N/A	1.65862	#N/A	#N/A	0.419221	#N/A	#N/A	#N/A	#N/A	#N/A	#N/A	#N/A	#N/A	#N/A	#N/A	#N/A	#N/A	#N/A	#N/A	#N/A	#N/A	#N/A	#N/A	#N/A	#N/A	0.460348	#N/A	#N/A	0.893623	#N/A	3.7352	1.64185	#N/A	#N/A	#N/A	#N/A	#N/A	15	ENSG00000198464	ZNF480	protein_coding	zinc finger protein 480 [Source:HGNC Symbol;Acc:HGNC:23305]
KIF27	#N/A	#N/A	1.12131	0.606658	1.29872	1.08343	#N/A	#N/A	1.41632	#N/A	2.88538	#N/A	#N/A	#N/A	#N/A	#N/A	#N/A	#N/A	#N/A	#N/A	#N/A	#N/A	#N/A	#N/A	#N/A	#N/A	#N/A	#N/A	#N/A	#N/A	#N/A	#N/A	#N/A	#N/A	#N/A	#N/A	#N/A	#N/A	#N/A	#N/A	#N/A	#N/A	#N/A	#N/A	#N/A	#N/A	#N/A	#N/A	#N/A	#N/A	0.264795	1.046	0.691266	#N/A	1.5563	1.28938	2.26212	1.52915	#N/A	1.52085	#N/A	1.10387	#N/A	15	ENSG00000165115	KIF27	protein_coding	kinesin family member 27 [Source:HGNC Symbol;Acc:HGNC:18632]
RAB4A	#N/A	#N/A	2.56473	1.00324	1.60502	1.8744	2.40656	#N/A	2.37859	#N/A	3.64547	#N/A	#N/A	#N/A	#N/A	#N/A	#N/A	#N/A	#N/A	#N/A	#N/A	2.66431	#N/A	#N/A	#N/A	#N/A	#N/A	#N/A	#N/A	#N/A	#N/A	#N/A	#N/A	#N/A	#N/A	#N/A	#N/A	#N/A	#N/A	#N/A	#N/A	#N/A	#N/A	#N/A	#N/A	#N/A	#N/A	#N/A	#N/A	#N/A	#N/A	1.71551	#N/A	#N/A	2.43942	1.91924	1.86503	2.57881	#N/A	2.43511	#N/A	#N/A	1.85922	15	ENSG00000168118	RAB4A	protein_coding	RAB4A, member RAS oncogene family [Source:HGNC Symbol;Acc:HGNC:9781]
TENT2	#N/A	#N/A	#N/A	#N/A	0.323865	#N/A	0.563547	#N/A	0.856166	#N/A	0.936714	#N/A	0.228698	0.124968	#N/A	#N/A	#N/A	#N/A	#N/A	1.02065	#N/A	#N/A	#N/A	1.01184	#N/A	#N/A	#N/A	#N/A	#N/A	#N/A	#N/A	#N/A	#N/A	#N/A	#N/A	#N/A	#N/A	#N/A	#N/A	#N/A	#N/A	#N/A	#N/A	#N/A	#N/A	#N/A	#N/A	#N/A	#N/A	#N/A	#N/A	0.18565	#N/A	0.432777	0.819123	0.593898	2.15001	0.765361	#N/A	0.818862	#N/A	#N/A	#N/A	15	ENSG00000164329	TENT2	protein_coding	terminal nucleotidyltransferase 2 [Source:HGNC Symbol;Acc:HGNC:26776]
GID4	#N/A	#N/A	1.35306	1.20112	0.995539	1.76183	1.40047	#N/A	2.54033	#N/A	3.1934	#N/A	#N/A	0.66642	#N/A	#N/A	#N/A	1.22271	#N/A	1.47824	#N/A	1.22758	#N/A	#N/A	#N/A	#N/A	#N/A	#N/A	1.24934	#N/A	#N/A	#N/A	#N/A	#N/A	#N/A	#N/A	#N/A	#N/A	#N/A	#N/A	#N/A	#N/A	#N/A	#N/A	#N/A	#N/A	#N/A	#N/A	#N/A	#N/A	#N/A	1.15554	#N/A	#N/A	#N/A	2.31681	#N/A	#N/A	#N/A	1.738	#N/A	#N/A	#N/A	15	ENSG00000141034	GID4	protein_coding	GID complex subunit 4 homolog [Source:HGNC Symbol;Acc:HGNC:28453]
#286334	#N/A	#N/A	#N/A	#N/A	#N/A	#N/A	#N/A	#N/A	1.65829	#N/A	#N/A	#N/A	#N/A	#N/A	0.853026	#N/A	#N/A	#N/A	#N/A	2.36449	1.49664	#N/A	#N/A	2.54453	#N/A	#N/A	1.41902	1.59	#N/A	#N/A	0.616423	1.18444	1.68074	1.06976	#N/A	#N/A	#N/A	#N/A	#N/A	#N/A	#N/A	#N/A	#N/A	#N/A	#N/A	#N/A	#N/A	#N/A	#N/A	#N/A	#N/A	#N/A	#N/A	#N/A	#N/A	#N/A	1.49459	#N/A	#N/A	2.7908	#N/A	0.944741	2.081	15	ENSG00000286334		lncRNA	novel transcript, antisense to MBNL2
NOP14	#N/A	#N/A	1.31524	0.692593	1.43942	0.985203	1.22829	#N/A	1.59714	#N/A	#N/A	#N/A	#N/A	0.543011	#N/A	#N/A	#N/A	#N/A	#N/A	#N/A	#N/A	#N/A	#N/A	#N/A	#N/A	#N/A	0.914629	#N/A	#N/A	#N/A	#N/A	#N/A	#N/A	#N/A	#N/A	#N/A	#N/A	#N/A	#N/A	#N/A	#N/A	#N/A	#N/A	#N/A	#N/A	#N/A	#N/A	#N/A	#N/A	#N/A	#N/A	0.944104	0.60603	1.45346	1.22838	#N/A	3.68096	1.73911	1.05875	#N/A	#N/A	#N/A	#N/A	15	ENSG00000087269	NOP14	protein_coding	NOP14 nucleolar protein [Source:HGNC Symbol;Acc:HGNC:16821]
PPP2R5E	#N/A	#N/A	#N/A	#N/A	0.467558	#N/A	#N/A	#N/A	0.980132	#N/A	1.70668	#N/A	#N/A	0.312063	#N/A	0.362365	0.440855	0.347964	0.558602	1.07771	0.551628	#N/A	#N/A	1.28653	#N/A	#N/A	#N/A	#N/A	#N/A	#N/A	0.338486	#N/A	#N/A	#N/A	#N/A	#N/A	#N/A	#N/A	#N/A	#N/A	#N/A	#N/A	#N/A	#N/A	#N/A	#N/A	#N/A	#N/A	0.413146	#N/A	#N/A	#N/A	#N/A	#N/A	#N/A	#N/A	1.10079	0.939599	#N/A	#N/A	#N/A	#N/A	#N/A	15	ENSG00000154001	PPP2R5E	protein_coding	protein phosphatase 2 regulatory subunit B'epsilon [Source:HGNC Symbol;Acc:HGNC:9313]
TRUB1	#N/A	#N/A	0.946615	#N/A	0.991967	#N/A	#N/A	#N/A	1.78051	#N/A	1.69697	#N/A	#N/A	0.364978	#N/A	#N/A	#N/A	#N/A	#N/A	1.40286	1.24809	#N/A	#N/A	1.17586	#N/A	#N/A	#N/A	#N/A	#N/A	#N/A	#N/A	#N/A	#N/A	#N/A	#N/A	#N/A	#N/A	#N/A	#N/A	#N/A	#N/A	#N/A	#N/A	#N/A	#N/A	#N/A	#N/A	#N/A	#N/A	#N/A	#N/A	1.74456	#N/A	#N/A	1.11336	1.57542	3.17848	1.96448	1.71492	#N/A	#N/A	#N/A	1.572	15	ENSG00000165832	TRUB1	protein_coding	TruB pseudouridine synthase family member 1 [Source:HGNC Symbol;Acc:HGNC:16060]
CEP83	#N/A	#N/A	0.483305	0.495734	0.740194	0.598867	1.20361	#N/A	1.03427	#N/A	1.33328	#N/A	#N/A	#N/A	#N/A	#N/A	#N/A	#N/A	#N/A	#N/A	#N/A	#N/A	#N/A	#N/A	#N/A	#N/A	1.26157	0.602454	#N/A	#N/A	#N/A	#N/A	#N/A	#N/A	#N/A	#N/A	#N/A	#N/A	#N/A	#N/A	#N/A	#N/A	#N/A	#N/A	#N/A	#N/A	#N/A	#N/A	#N/A	#N/A	#N/A	0.459038	#N/A	#N/A	1.5306	0.792199	1.78669	0.955532	0.867352	#N/A	#N/A	#N/A	#N/A	15	ENSG00000173588	CEP83	protein_coding	centrosomal protein 83 [Source:HGNC Symbol;Acc:HGNC:17966]
STAG2	#N/A	#N/A	0.388449	0.248278	0.663341	0.599409	0.766664	#N/A	0.897693	#N/A	1.39821	#N/A	#N/A	0.155757	#N/A	#N/A	#N/A	#N/A	0.721635	1.2055	#N/A	#N/A	#N/A	0.8689	#N/A	#N/A	#N/A	#N/A	#N/A	#N/A	#N/A	#N/A	#N/A	#N/A	#N/A	#N/A	#N/A	#N/A	#N/A	#N/A	#N/A	#N/A	#N/A	#N/A	#N/A	#N/A	0.0954584	#N/A	#N/A	#N/A	#N/A	#N/A	#N/A	#N/A	#N/A	0.748261	1.64411	0.856301	#N/A	#N/A	#N/A	#N/A	#N/A	15	ENSG00000101972	STAG2	protein_coding	stromal antigen 2 [Source:HGNC Symbol;Acc:HGNC:11355]
DLG2-AS2	#N/A	#N/A	1.46787	1.95811	3.66974	3.23036	#N/A	#N/A	1.61929	#N/A	1.19183	#N/A	#N/A	#N/A	#N/A	#N/A	#N/A	#N/A	#N/A	#N/A	#N/A	#N/A	#N/A	#N/A	#N/A	#N/A	2.96592	1.77825	2.97644	#N/A	0.858187	#N/A	#N/A	#N/A	#N/A	#N/A	#N/A	#N/A	#N/A	#N/A	#N/A	#N/A	#N/A	#N/A	#N/A	#N/A	#N/A	#N/A	#N/A	#N/A	#N/A	1.10054	#N/A	1.71332	#N/A	1.25955	#N/A	#N/A	#N/A	#N/A	#N/A	2.66329	1.52554	15	ENSG00000255311	DLG2-AS2	lncRNA	DLG2 antisense RNA 2 [Source:HGNC Symbol;Acc:HGNC:40179]
ALG8	#N/A	#N/A	0.685591	#N/A	1.21069	0.781135	#N/A	#N/A	1.18915	#N/A	1.09311	#N/A	#N/A	#N/A	#N/A	#N/A	#N/A	#N/A	#N/A	#N/A	#N/A	0.818729	#N/A	0.916355	#N/A	#N/A	0.668139	#N/A	#N/A	#N/A	#N/A	#N/A	#N/A	#N/A	#N/A	#N/A	#N/A	#N/A	#N/A	#N/A	#N/A	#N/A	#N/A	#N/A	#N/A	#N/A	#N/A	#N/A	0.902303	#N/A	#N/A	0.547012	#N/A	#N/A	#N/A	0.788584	1.79499	1.00201	0.929576	#N/A	#N/A	#N/A	1.68777	15	ENSG00000159063	ALG8	protein_coding	ALG8 alpha-1,3-glucosyltransferase [Source:HGNC Symbol;Acc:HGNC:23161]
MRPS28	#N/A	#N/A	0.460458	#N/A	#N/A	1.3294	#N/A	#N/A	1.01332	#N/A	1.91389	#N/A	#N/A	#N/A	#N/A	#N/A	#N/A	#N/A	#N/A	1.57392	#N/A	#N/A	#N/A	#N/A	#N/A	#N/A	#N/A	#N/A	#N/A	#N/A	#N/A	#N/A	#N/A	#N/A	#N/A	#N/A	#N/A	#N/A	#N/A	#N/A	#N/A	#N/A	#N/A	#N/A	#N/A	#N/A	#N/A	#N/A	#N/A	#N/A	#N/A	0.769191	0.426491	0.938142	1.00176	1.69938	4.62278	2.90666	0.842308	1.22178	#N/A	#N/A	0.973664	15	ENSG00000147586	MRPS28	protein_coding	mitochondrial ribosomal protein S28 [Source:HGNC Symbol;Acc:HGNC:14513]
RIOX2	#N/A	#N/A	1.22237	#N/A	1.06988	#N/A	#N/A	#N/A	1.80255	#N/A	#N/A	#N/A	#N/A	#N/A	#N/A	#N/A	#N/A	#N/A	#N/A	1.79968	#N/A	#N/A	#N/A	#N/A	#N/A	#N/A	1.75377	1.55559	#N/A	#N/A	#N/A	#N/A	#N/A	#N/A	#N/A	#N/A	#N/A	#N/A	#N/A	#N/A	#N/A	#N/A	#N/A	#N/A	#N/A	#N/A	#N/A	#N/A	#N/A	#N/A	#N/A	2.30335	1.05735	1.50288	3.1286	2.8246	2.36916	2.28148	#N/A	#N/A	#N/A	1.08826	1.79649	15	ENSG00000170854	RIOX2	protein_coding	ribosomal oxygenase 2 [Source:HGNC Symbol;Acc:HGNC:19441]
DLGAP4-AS1	#N/A	#N/A	0.351846	#N/A	0.614955	1.30489	0.735532	#N/A	1.16633	#N/A	#N/A	#N/A	#N/A	0.384984	#N/A	#N/A	#N/A	0.620887	#N/A	#N/A	#N/A	#N/A	#N/A	#N/A	#N/A	#N/A	1.1934	1.04126	0.772074	#N/A	0.461879	#N/A	0.698472	#N/A	#N/A	#N/A	0.241949	#N/A	#N/A	#N/A	#N/A	#N/A	#N/A	#N/A	#N/A	#N/A	0.225192	#N/A	#N/A	#N/A	#N/A	#N/A	#N/A	#N/A	#N/A	#N/A	#N/A	#N/A	#N/A	#N/A	#N/A	#N/A	1.02466	15	ENSG00000232907	DLGAP4-AS1	lncRNA	DLGAP4 antisense RNA 1 [Source:HGNC Symbol;Acc:HGNC:51223]
#274015	#N/A	#N/A	3.84966	1.13295	3.6343	1.78088	#N/A	#N/A	1.83436	#N/A	1.11341	#N/A	1.94863	#N/A	#N/A	#N/A	#N/A	1.17704	#N/A	0.859114	#N/A	#N/A	#N/A	#N/A	#N/A	#N/A	#N/A	#N/A	#N/A	#N/A	#N/A	#N/A	#N/A	#N/A	#N/A	#N/A	#N/A	#N/A	#N/A	#N/A	#N/A	#N/A	#N/A	#N/A	#N/A	#N/A	#N/A	#N/A	#N/A	#N/A	#N/A	1.18996	#N/A	1.2836	1.58896	#N/A	0.841338	1.73223	1.39008	#N/A	#N/A	#N/A	#N/A	15	ENSG00000274015		lncRNA	novel transcript
DPY30	#N/A	#N/A	1.27066	0.878174	1.21633	0.786619	0.968831	#N/A	1.23769	#N/A	2.98831	1.19706	#N/A	#N/A	#N/A	#N/A	#N/A	#N/A	#N/A	0.943992	#N/A	#N/A	#N/A	1.03288	#N/A	#N/A	#N/A	0.843823	#N/A	#N/A	#N/A	#N/A	#N/A	#N/A	#N/A	#N/A	#N/A	#N/A	#N/A	#N/A	#N/A	#N/A	#N/A	#N/A	#N/A	#N/A	#N/A	#N/A	#N/A	#N/A	#N/A	#N/A	#N/A	#N/A	#N/A	#N/A	3.25262	1.79445	#N/A	#N/A	#N/A	0.989107	1.61294	15	ENSG00000162961	DPY30	protein_coding	dpy-30 histone methyltransferase complex regulatory subunit [Source:HGNC Symbol;Acc:HGNC:24590]
ZNF385C	#N/A	#N/A	1.24438	#N/A	1.45517	#N/A	1.3999	#N/A	1.17886	#N/A	#N/A	#N/A	#N/A	4.48655	1.32135	1.2367	#N/A	3.09829	1.08297	#N/A	#N/A	#N/A	#N/A	#N/A	1.19477	#N/A	1.45984	#N/A	#N/A	#N/A	2.13984	#N/A	#N/A	#N/A	#N/A	#N/A	#N/A	#N/A	#N/A	#N/A	#N/A	#N/A	#N/A	#N/A	#N/A	#N/A	#N/A	#N/A	#N/A	#N/A	#N/A	0.816637	#N/A	#N/A	#N/A	#N/A	#N/A	1.12192	1.30826	#N/A	#N/A	#N/A	#N/A	15	ENSG00000187595	ZNF385C	protein_coding	zinc finger protein 385C [Source:HGNC Symbol;Acc:HGNC:33722]
DLD	#N/A	#N/A	1.30893	#N/A	1.18471	1.52137	1.15623	#N/A	1.47941	#N/A	2.21646	#N/A	#N/A	#N/A	#N/A	#N/A	#N/A	#N/A	#N/A	#N/A	#N/A	#N/A	#N/A	1.16363	#N/A	#N/A	0.986077	1.30301	#N/A	#N/A	#N/A	#N/A	#N/A	#N/A	#N/A	#N/A	#N/A	#N/A	#N/A	#N/A	#N/A	#N/A	#N/A	#N/A	#N/A	#N/A	#N/A	#N/A	#N/A	#N/A	#N/A	#N/A	#N/A	#N/A	1.93586	1.39157	2.34489	1.47855	#N/A	#N/A	#N/A	1.70183	1.28378	15	ENSG00000091140	DLD	protein_coding	dihydrolipoamide dehydrogenase [Source:HGNC Symbol;Acc:HGNC:2898]
RBM18	#N/A	#N/A	#N/A	#N/A	#N/A	1.36483	#N/A	#N/A	1.76298	#N/A	#N/A	#N/A	#N/A	#N/A	1.60227	#N/A	1.61269	#N/A	#N/A	2.13739	1.27159	1.62204	#N/A	1.88308	#N/A	#N/A	#N/A	#N/A	1.70114	#N/A	#N/A	#N/A	#N/A	#N/A	#N/A	#N/A	#N/A	#N/A	#N/A	#N/A	#N/A	#N/A	#N/A	#N/A	#N/A	#N/A	#N/A	#N/A	#N/A	#N/A	#N/A	1.22865	#N/A	1.06723	#N/A	1.70112	2.24849	3.34955	#N/A	1.96293	#N/A	#N/A	#N/A	15	ENSG00000119446	RBM18	protein_coding	RNA binding motif protein 18 [Source:HGNC Symbol;Acc:HGNC:28413]
PCNP	#N/A	#N/A	0.352163	#N/A	#N/A	#N/A	#N/A	#N/A	0.979504	#N/A	2.01392	0.981197	#N/A	#N/A	#N/A	#N/A	#N/A	#N/A	#N/A	1.06923	#N/A	#N/A	#N/A	#N/A	#N/A	#N/A	0.581046	#N/A	0.795119	#N/A	#N/A	#N/A	#N/A	#N/A	#N/A	#N/A	#N/A	#N/A	#N/A	#N/A	#N/A	#N/A	#N/A	#N/A	#N/A	#N/A	#N/A	#N/A	0.623172	#N/A	#N/A	0.270302	0.38708	#N/A	#N/A	1.42423	2.89659	1.41239	#N/A	#N/A	#N/A	0.564226	0.960838	15	ENSG00000081154	PCNP	protein_coding	PEST proteolytic signal containing nuclear protein [Source:HGNC Symbol;Acc:HGNC:30023]
SECISBP2	#N/A	#N/A	#N/A	#N/A	#N/A	#N/A	#N/A	#N/A	0.733403	#N/A	1.06508	#N/A	#N/A	#N/A	#N/A	#N/A	#N/A	#N/A	0.60452	1.11275	#N/A	#N/A	#N/A	0.77438	#N/A	#N/A	0.521878	#N/A	#N/A	#N/A	#N/A	#N/A	#N/A	#N/A	0.187807	#N/A	#N/A	#N/A	#N/A	#N/A	0.12787	#N/A	0.11157	#N/A	#N/A	#N/A	0.141304	0.164608	0.824977	#N/A	#N/A	#N/A	#N/A	#N/A	#N/A	#N/A	1.46751	0.598564	#N/A	#N/A	#N/A	#N/A	0.677094	15	ENSG00000187742	SECISBP2	protein_coding	SECIS binding protein 2 [Source:HGNC Symbol;Acc:HGNC:30972]
DDX19A-DT	#N/A	#N/A	#N/A	#N/A	1.49763	1.24756	#N/A	#N/A	1.31034	#N/A	#N/A	#N/A	#N/A	#N/A	0.550133	#N/A	1.17406	#N/A	#N/A	#N/A	#N/A	#N/A	#N/A	1.03338	#N/A	#N/A	1.03452	#N/A	0.959209	#N/A	#N/A	#N/A	#N/A	#N/A	#N/A	#N/A	#N/A	#N/A	#N/A	#N/A	#N/A	#N/A	#N/A	#N/A	#N/A	#N/A	#N/A	#N/A	#N/A	#N/A	#N/A	0.402448	#N/A	0.935401	1.00381	1.24805	3.49606	0.941831	#N/A	#N/A	#N/A	1.245	#N/A	15	ENSG00000261777	DDX19A-DT	lncRNA	DDX19A divergent transcript [Source:HGNC Symbol;Acc:HGNC:55349]
THOC3	#N/A	#N/A	#N/A	#N/A	#N/A	#N/A	#N/A	#N/A	1.68773	#N/A	#N/A	#N/A	#N/A	0.966614	#N/A	1.41918	1.63203	1.2201	#N/A	1.22839	#N/A	2.39502	#N/A	#N/A	#N/A	#N/A	#N/A	#N/A	#N/A	#N/A	0.668947	1.67502	#N/A	#N/A	#N/A	#N/A	#N/A	#N/A	#N/A	#N/A	#N/A	#N/A	#N/A	#N/A	#N/A	#N/A	#N/A	#N/A	#N/A	#N/A	0.520541	1.26473	1.1642	1.23762	1.40658	#N/A	0.99402	#N/A	#N/A	#N/A	#N/A	#N/A	#N/A	15	ENSG00000051596	THOC3	protein_coding	THO complex 3 [Source:HGNC Symbol;Acc:HGNC:19072]
CZIB	#N/A	#N/A	2.74656	1.49936	1.76509	1.71278	1.36384	#N/A	1.61674	#N/A	1.38033	#N/A	#N/A	#N/A	#N/A	#N/A	#N/A	#N/A	#N/A	1.25482	#N/A	#N/A	#N/A	#N/A	#N/A	#N/A	2.44549	2.87792	1.13322	#N/A	#N/A	#N/A	#N/A	#N/A	#N/A	#N/A	0.470071	#N/A	#N/A	#N/A	#N/A	#N/A	#N/A	#N/A	#N/A	#N/A	#N/A	#N/A	#N/A	#N/A	#N/A	#N/A	#N/A	#N/A	#N/A	1.26812	#N/A	#N/A	0.992202	#N/A	#N/A	1.71866	#N/A	15	ENSG00000162384	CZIB	protein_coding	CXXC motif containing zinc binding protein [Source:HGNC Symbol;Acc:HGNC:26059]
TRAPPC13	#N/A	#N/A	#N/A	#N/A	0.895293	#N/A	#N/A	#N/A	0.969888	#N/A	1.99034	#N/A	0.823443	#N/A	#N/A	#N/A	#N/A	#N/A	0.993884	#N/A	#N/A	#N/A	#N/A	1.01496	0.69745	#N/A	0.994585	#N/A	0.902633	#N/A	#N/A	#N/A	#N/A	#N/A	#N/A	#N/A	#N/A	#N/A	#N/A	#N/A	#N/A	#N/A	#N/A	#N/A	#N/A	#N/A	#N/A	#N/A	#N/A	#N/A	#N/A	0.33486	#N/A	#N/A	0.937518	0.974155	1.87477	1.83481	0.74815	#N/A	#N/A	#N/A	#N/A	15	ENSG00000113597	TRAPPC13	protein_coding	trafficking protein particle complex subunit 13 [Source:HGNC Symbol;Acc:HGNC:25828]
AAGAB	#N/A	#N/A	0.425098	#N/A	#N/A	1.15166	#N/A	#N/A	0.992218	#N/A	#N/A	#N/A	0.826456	0.329346	#N/A	#N/A	#N/A	#N/A	#N/A	1.85363	#N/A	0.763572	#N/A	1.10479	#N/A	#N/A	#N/A	0.844711	#N/A	#N/A	0.482008	#N/A	#N/A	#N/A	#N/A	#N/A	#N/A	#N/A	#N/A	#N/A	#N/A	#N/A	#N/A	#N/A	#N/A	#N/A	#N/A	#N/A	#N/A	#N/A	#N/A	0.299971	0.5423	#N/A	#N/A	0.789003	1.4547	1.45732	#N/A	#N/A	#N/A	#N/A	#N/A	15	ENSG00000103591	AAGAB	protein_coding	alpha and gamma adaptin binding protein [Source:HGNC Symbol;Acc:HGNC:25662]
CCDC57	#N/A	#N/A	0.998123	0.449474	1.46959	1.60397	1.3906	#N/A	0.820452	#N/A	0.915351	#N/A	#N/A	#N/A	#N/A	#N/A	#N/A	#N/A	#N/A	#N/A	#N/A	#N/A	#N/A	#N/A	#N/A	#N/A	#N/A	0.959469	#N/A	#N/A	#N/A	#N/A	#N/A	#N/A	#N/A	#N/A	#N/A	#N/A	#N/A	#N/A	0.166537	#N/A	#N/A	#N/A	#N/A	#N/A	#N/A	#N/A	1.27289	#N/A	0.209034	0.224432	#N/A	#N/A	#N/A	0.636739	1.88872	#N/A	0.719093	#N/A	#N/A	#N/A	#N/A	15	ENSG00000176155	CCDC57	protein_coding	coiled-coil domain containing 57 [Source:HGNC Symbol;Acc:HGNC:27564]
AMBRA1	#N/A	#N/A	0.184289	#N/A	#N/A	0.473808	0.542204	#N/A	0.655041	#N/A	#N/A	#N/A	0.329877	#N/A	0.207369	#N/A	#N/A	#N/A	#N/A	0.941144	#N/A	#N/A	#N/A	0.935083	#N/A	#N/A	0.437243	#N/A	0.501101	#N/A	#N/A	#N/A	#N/A	#N/A	#N/A	#N/A	#N/A	#N/A	#N/A	#N/A	#N/A	#N/A	#N/A	#N/A	#N/A	#N/A	#N/A	#N/A	0.621483	#N/A	#N/A	#N/A	#N/A	#N/A	0.642964	0.531579	1.05894	#N/A	#N/A	0.818984	#N/A	#N/A	#N/A	15	ENSG00000110497	AMBRA1	protein_coding	autophagy and beclin 1 regulator 1 [Source:HGNC Symbol;Acc:HGNC:25990]
ZNF684	#N/A	#N/A	0.96484	0.879477	0.952636	#N/A	#N/A	#N/A	1.18531	#N/A	#N/A	#N/A	#N/A	#N/A	#N/A	#N/A	#N/A	#N/A	#N/A	#N/A	#N/A	#N/A	#N/A	#N/A	1.1786	#N/A	#N/A	#N/A	#N/A	#N/A	#N/A	#N/A	#N/A	#N/A	#N/A	#N/A	0.299261	#N/A	#N/A	#N/A	#N/A	#N/A	#N/A	#N/A	#N/A	#N/A	#N/A	#N/A	#N/A	0.38034	#N/A	0.58913	0.733724	#N/A	1.64222	1.16278	1.45142	1.03886	#N/A	#N/A	#N/A	1.33663	2.1813	15	ENSG00000117010	ZNF684	protein_coding	zinc finger protein 684 [Source:HGNC Symbol;Acc:HGNC:28418]
#266049	#N/A	#N/A	#N/A	#N/A	#N/A	0.742372	0.639949	#N/A	0.713728	#N/A	1.06798	#N/A	0.4801	#N/A	0.315397	#N/A	#N/A	#N/A	#N/A	1.09903	#N/A	#N/A	#N/A	1.03024	0.766041	#N/A	0.814456	#N/A	#N/A	#N/A	#N/A	#N/A	#N/A	#N/A	#N/A	#N/A	0.587785	#N/A	#N/A	#N/A	#N/A	#N/A	#N/A	#N/A	#N/A	#N/A	#N/A	#N/A	#N/A	#N/A	#N/A	#N/A	#N/A	#N/A	#N/A	#N/A	2.42057	0.749032	0.787997	1.0454	#N/A	#N/A	#N/A	15	ENSG00000266049		lncRNA	novel transcript, antisense to SMCHD1
PWWP2B	#N/A	#N/A	0.503824	#N/A	#N/A	#N/A	#N/A	#N/A	0.159066	#N/A	0.150716	#N/A	#N/A	0.54395	0.388605	0.339188	#N/A	0.211752	0.157997	#N/A	#N/A	0.173783	#N/A	0.161468	0.164686	#N/A	#N/A	#N/A	#N/A	#N/A	0.918806	#N/A	#N/A	#N/A	#N/A	#N/A	#N/A	#N/A	#N/A	#N/A	#N/A	#N/A	#N/A	#N/A	#N/A	#N/A	#N/A	#N/A	#N/A	#N/A	#N/A	1.90213	0.482912	#N/A	#N/A	0.159037	#N/A	#N/A	#N/A	#N/A	#N/A	#N/A	#N/A	15	ENSG00000171813	PWWP2B	protein_coding	PWWP domain containing 2B [Source:HGNC Symbol;Acc:HGNC:25150]
DCAF4L1	#N/A	#N/A	1.96435	1.72662	#N/A	1.05057	#N/A	#N/A	0.725632	#N/A	#N/A	#N/A	2.11977	1.44374	2.06632	2.26501	#N/A	#N/A	#N/A	#N/A	#N/A	#N/A	#N/A	#N/A	#N/A	#N/A	1.92382	#N/A	#N/A	#N/A	#N/A	#N/A	1.54141	#N/A	#N/A	#N/A	#N/A	#N/A	#N/A	#N/A	#N/A	#N/A	#N/A	#N/A	#N/A	#N/A	#N/A	#N/A	#N/A	#N/A	#N/A	2.53494	1.28011	0.939381	0.929976	#N/A	#N/A	0.701366	#N/A	#N/A	#N/A	#N/A	#N/A	15	ENSG00000182308	DCAF4L1	protein_coding	DDB1 and CUL4 associated factor 4 like 1 [Source:HGNC Symbol;Acc:HGNC:27723]
CCNK	#N/A	#N/A	0.390596	#N/A	0.609517	0.799348	#N/A	#N/A	0.893857	#N/A	1.19791	#N/A	#N/A	#N/A	#N/A	#N/A	#N/A	#N/A	#N/A	1.55707	#N/A	#N/A	#N/A	1.41234	#N/A	#N/A	0.58378	#N/A	#N/A	#N/A	#N/A	#N/A	#N/A	#N/A	#N/A	#N/A	#N/A	#N/A	#N/A	#N/A	#N/A	#N/A	#N/A	#N/A	#N/A	#N/A	#N/A	#N/A	#N/A	#N/A	#N/A	0.285011	0.448468	#N/A	#N/A	#N/A	1.85443	1.27985	0.899243	1.27053	#N/A	#N/A	1.31107	15	ENSG00000090061	CCNK	protein_coding	cyclin K [Source:HGNC Symbol;Acc:HGNC:1596]
ZNF143	#N/A	#N/A	#N/A	#N/A	#N/A	0.615306	#N/A	#N/A	0.789786	#N/A	0.955719	#N/A	#N/A	0.454323	0.703871	0.626328	#N/A	#N/A	#N/A	0.942515	#N/A	#N/A	0.663066	1.72273	#N/A	#N/A	#N/A	#N/A	#N/A	#N/A	0.316613	#N/A	#N/A	#N/A	0.523146	#N/A	#N/A	#N/A	#N/A	#N/A	0.278077	#N/A	#N/A	#N/A	#N/A	#N/A	#N/A	0.283852	#N/A	#N/A	0.303448	#N/A	#N/A	#N/A	#N/A	#N/A	1.63301	#N/A	#N/A	#N/A	#N/A	#N/A	#N/A	15	ENSG00000166478	ZNF143	protein_coding	zinc finger protein 143 [Source:HGNC Symbol;Acc:HGNC:12928]
PTCD2	#N/A	#N/A	0.787505	#N/A	1.60089	0.964534	1.29474	#N/A	1.10108	#N/A	2.0957	1.82932	#N/A	0.643673	0.870362	0.676748	#N/A	1.20075	#N/A	1.24272	#N/A	#N/A	#N/A	1.88961	#N/A	#N/A	1.07393	#N/A	#N/A	#N/A	#N/A	#N/A	#N/A	#N/A	#N/A	#N/A	#N/A	#N/A	#N/A	#N/A	#N/A	#N/A	#N/A	#N/A	#N/A	#N/A	#N/A	#N/A	#N/A	#N/A	#N/A	#N/A	#N/A	#N/A	#N/A	#N/A	#N/A	#N/A	#N/A	#N/A	#N/A	#N/A	1.31955	15	ENSG00000049883	PTCD2	protein_coding	pentatricopeptide repeat domain 2 [Source:HGNC Symbol;Acc:HGNC:25734]
#228010	#N/A	#N/A	0.561591	#N/A	#N/A	1.26365	0.851078	#N/A	0.818996	#N/A	0.978715	#N/A	0.698945	#N/A	0.529783	#N/A	#N/A	0.623243	#N/A	#N/A	#N/A	#N/A	#N/A	#N/A	#N/A	#N/A	1.39808	1.70902	0.8311	2.0564	#N/A	#N/A	#N/A	#N/A	#N/A	#N/A	0.528356	#N/A	#N/A	#N/A	#N/A	#N/A	0.199766	#N/A	#N/A	#N/A	#N/A	#N/A	#N/A	#N/A	#N/A	#N/A	#N/A	#N/A	#N/A	#N/A	1.47422	#N/A	#N/A	#N/A	#N/A	#N/A	#N/A	15	ENSG00000228010		lncRNA	novel transcript, antisense to ZNF12
LNCOG	#N/A	#N/A	4.33036	0.745474	#N/A	#N/A	0.329315	#N/A	0.328125	#N/A	#N/A	#N/A	#N/A	#N/A	#N/A	#N/A	#N/A	#N/A	#N/A	#N/A	#N/A	#N/A	#N/A	#N/A	#N/A	#N/A	0.646979	#N/A	#N/A	#N/A	1.80953	#N/A	#N/A	#N/A	#N/A	#N/A	#N/A	#N/A	#N/A	0.878028	1.58171	0.51716	#N/A	#N/A	#N/A	#N/A	#N/A	#N/A	#N/A	#N/A	0.438162	2.52851	1.05633	#N/A	0.374168	#N/A	#N/A	0.269278	0.345589	#N/A	#N/A	#N/A	#N/A	15	ENSG00000257219	LNCOG	lncRNA	lncRNA osteogenesis associated [Source:HGNC Symbol;Acc:HGNC:53336]
LINC02308	#N/A	#N/A	1.07457	0.354802	0.213602	#N/A	0.152459	#N/A	0.143011	#N/A	#N/A	#N/A	#N/A	0.855548	#N/A	0.498872	#N/A	0.211372	0.141194	#N/A	#N/A	#N/A	#N/A	#N/A	#N/A	#N/A	#N/A	#N/A	#N/A	#N/A	#N/A	#N/A	#N/A	#N/A	#N/A	#N/A	#N/A	#N/A	#N/A	#N/A	#N/A	#N/A	#N/A	#N/A	#N/A	#N/A	#N/A	#N/A	#N/A	#N/A	#N/A	0.723215	0.44813	0.176432	0.157376	0.135589	#N/A	0.140332	#N/A	#N/A	#N/A	#N/A	#N/A	15	ENSG00000258675	LINC02308	lncRNA	long intergenic non-protein coding RNA 2308 [Source:HGNC Symbol;Acc:HGNC:53227]
MCM3AP-AS1	#N/A	#N/A	#N/A	0.741103	#N/A	#N/A	1.03221	#N/A	0.971498	#N/A	#N/A	#N/A	#N/A	0.475503	0.782037	0.749224	#N/A	#N/A	1.24094	1.87033	#N/A	1.03412	#N/A	#N/A	#N/A	#N/A	0.791157	#N/A	1.21145	#N/A	#N/A	#N/A	#N/A	#N/A	#N/A	#N/A	#N/A	#N/A	#N/A	#N/A	#N/A	#N/A	#N/A	#N/A	#N/A	#N/A	#N/A	#N/A	1.13756	#N/A	#N/A	0.471352	#N/A	1.50853	#N/A	#N/A	1.57284	#N/A	#N/A	#N/A	#N/A	#N/A	#N/A	15	ENSG00000215424	MCM3AP-AS1	lncRNA	MCM3AP antisense RNA 1 [Source:HGNC Symbol;Acc:HGNC:16417]
ABCD4	#N/A	#N/A	#N/A	#N/A	#N/A	#N/A	#N/A	#N/A	#N/A	#N/A	1.6912	#N/A	#N/A	0.357801	#N/A	#N/A	#N/A	#N/A	#N/A	1.18595	#N/A	#N/A	#N/A	1.132	#N/A	#N/A	#N/A	#N/A	1.00964	#N/A	#N/A	#N/A	#N/A	#N/A	#N/A	#N/A	#N/A	#N/A	#N/A	#N/A	#N/A	#N/A	#N/A	#N/A	#N/A	#N/A	#N/A	#N/A	0.829236	#N/A	0.253266	0.48134	0.658344	0.89438	#N/A	0.795583	3.03289	1.01021	#N/A	1.17683	#N/A	0.941921	#N/A	15	ENSG00000119688	ABCD4	protein_coding	ATP binding cassette subfamily D member 4 [Source:HGNC Symbol;Acc:HGNC:68]
PIP4K2B#276293	#N/A	#N/A	0.603985	#N/A	#N/A	1.01926	#N/A	#N/A	#N/A	#N/A	1.60445	#N/A	#N/A	0.539795	0.517197	0.58448	#N/A	0.683223	#N/A	1.88028	#N/A	1.27831	#N/A	0.937269	#N/A	#N/A	#N/A	#N/A	#N/A	#N/A	#N/A	#N/A	#N/A	#N/A	#N/A	#N/A	#N/A	#N/A	#N/A	#N/A	#N/A	#N/A	#N/A	#N/A	#N/A	#N/A	#N/A	#N/A	#N/A	#N/A	#N/A	#N/A	#N/A	#N/A	#N/A	1.36312	1.44035	1.76717	#N/A	#N/A	#N/A	0.970238	1.14152	15	ENSG00000276293	PIP4K2B	protein_coding	phosphatidylinositol-5-phosphate 4-kinase type 2 beta [Source:HGNC Symbol;Acc:HGNC:8998]
TEP1	#N/A	#N/A	#N/A	0.699127	#N/A	#N/A	#N/A	#N/A	#N/A	#N/A	1.61515	#N/A	#N/A	0.285226	0.5824	0.751237	#N/A	1.07094	#N/A	1.38965	1.03174	#N/A	#N/A	1.2762	#N/A	#N/A	#N/A	#N/A	#N/A	#N/A	#N/A	#N/A	#N/A	#N/A	0.431055	#N/A	#N/A	0.383066	#N/A	0.254025	0.475799	0.588143	#N/A	#N/A	#N/A	#N/A	#N/A	#N/A	#N/A	#N/A	#N/A	#N/A	#N/A	#N/A	#N/A	#N/A	1.94249	#N/A	#N/A	#N/A	#N/A	#N/A	#N/A	15	ENSG00000129566	TEP1	protein_coding	telomerase associated protein 1 [Source:HGNC Symbol;Acc:HGNC:11726]
LYSMD3	#N/A	#N/A	#N/A	#N/A	#N/A	#N/A	0.985747	#N/A	#N/A	#N/A	1.80315	2.35105	0.709785	#N/A	#N/A	#N/A	#N/A	#N/A	#N/A	1.36034	#N/A	#N/A	#N/A	1.437	#N/A	#N/A	0.90578	1.27408	#N/A	#N/A	#N/A	#N/A	#N/A	#N/A	#N/A	#N/A	#N/A	#N/A	#N/A	#N/A	#N/A	#N/A	#N/A	#N/A	#N/A	#N/A	#N/A	#N/A	#N/A	#N/A	#N/A	0.497868	0.601999	1.24513	1.61146	1.65971	1.77323	1.82845	#N/A	#N/A	#N/A	#N/A	#N/A	15	ENSG00000176018	LYSMD3	protein_coding	LysM domain containing 3 [Source:HGNC Symbol;Acc:HGNC:26969]
TUBGCP3#126216	#N/A	#N/A	#N/A	#N/A	#N/A	#N/A	#N/A	#N/A	#N/A	#N/A	1.19188	#N/A	#N/A	0.228526	#N/A	#N/A	#N/A	#N/A	#N/A	1.04829	#N/A	#N/A	#N/A	0.789764	#N/A	#N/A	#N/A	#N/A	#N/A	#N/A	#N/A	#N/A	#N/A	#N/A	0.408001	#N/A	#N/A	0.328114	#N/A	0.253987	0.402504	0.582728	#N/A	#N/A	#N/A	#N/A	#N/A	#N/A	0.742259	#N/A	0.284048	0.231413	#N/A	#N/A	#N/A	0.658485	1.6749	0.795776	#N/A	#N/A	#N/A	#N/A	#N/A	15	ENSG00000126216	TUBGCP3	protein_coding	tubulin gamma complex associated protein 3 [Source:HGNC Symbol;Acc:HGNC:18598]
TMEM19	#N/A	#N/A	1.01838	#N/A	1.62839	#N/A	#N/A	#N/A	#N/A	#N/A	1.63456	#N/A	#N/A	1.28706	0.742579	0.808258	1.97406	#N/A	#N/A	1.16406	#N/A	2.14136	#N/A	#N/A	#N/A	#N/A	#N/A	#N/A	#N/A	#N/A	#N/A	#N/A	#N/A	#N/A	#N/A	#N/A	#N/A	#N/A	#N/A	#N/A	#N/A	#N/A	#N/A	#N/A	#N/A	#N/A	#N/A	#N/A	#N/A	#N/A	#N/A	3.34849	1.88789	1.20403	3.22913	#N/A	#N/A	2.24743	1.71567	#N/A	#N/A	#N/A	#N/A	15	ENSG00000139291	TMEM19	protein_coding	transmembrane protein 19 [Source:HGNC Symbol;Acc:HGNC:25605]
MPP1	#N/A	#N/A	#N/A	#N/A	#N/A	#N/A	#N/A	#N/A	#N/A	#N/A	1.04218	#N/A	#N/A	2.02532	0.972192	1.27366	1.70644	1.81762	1.35175	0.816565	#N/A	#N/A	1.11816	1.13661	#N/A	#N/A	#N/A	#N/A	#N/A	#N/A	1.11962	#N/A	#N/A	#N/A	#N/A	#N/A	#N/A	#N/A	#N/A	#N/A	#N/A	#N/A	#N/A	#N/A	#N/A	#N/A	#N/A	#N/A	#N/A	#N/A	#N/A	1.58721	1.26154	#N/A	1.45238	#N/A	#N/A	#N/A	#N/A	#N/A	#N/A	1.71753	#N/A	15	ENSG00000130830	MPP1	protein_coding	MAGUK p55 scaffold protein 1 [Source:HGNC Symbol;Acc:HGNC:7219]
LINC02694	#N/A	#N/A	#N/A	#N/A	#N/A	#N/A	1.18363	#N/A	#N/A	#N/A	0.763029	#N/A	#N/A	3.65839	3.63181	3.9007	#N/A	2.35336	1.44572	0.787715	1.00205	#N/A	#N/A	0.782668	#N/A	#N/A	#N/A	#N/A	#N/A	#N/A	0.735088	#N/A	#N/A	#N/A	#N/A	#N/A	#N/A	#N/A	#N/A	#N/A	#N/A	#N/A	0.873435	#N/A	#N/A	#N/A	#N/A	#N/A	#N/A	1.5036	#N/A	1.03061	#N/A	#N/A	#N/A	#N/A	0.666665	#N/A	#N/A	#N/A	#N/A	#N/A	#N/A	15	ENSG00000175779	LINC02694	lncRNA	long intergenic non-protein coding RNA 2694 [Source:HGNC Symbol;Acc:HGNC:33796]
GTF3C3	#N/A	#N/A	0.406614	#N/A	#N/A	#N/A	#N/A	#N/A	#N/A	#N/A	0.949545	#N/A	#N/A	#N/A	#N/A	0.424474	#N/A	#N/A	#N/A	#N/A	1.22212	#N/A	#N/A	1.71297	#N/A	#N/A	0.959542	0.928695	#N/A	#N/A	0.339952	#N/A	#N/A	#N/A	#N/A	#N/A	#N/A	#N/A	#N/A	#N/A	#N/A	#N/A	#N/A	#N/A	#N/A	#N/A	#N/A	#N/A	#N/A	#N/A	#N/A	0.342634	#N/A	0.806143	#N/A	#N/A	1.78045	1.75152	1.1398	#N/A	#N/A	0.943915	1.90196	15	ENSG00000119041	GTF3C3	protein_coding	general transcription factor IIIC subunit 3 [Source:HGNC Symbol;Acc:HGNC:4666]
C1orf109	#N/A	#N/A	1.21407	#N/A	1.16564	2.65778	#N/A	#N/A	#N/A	#N/A	1.44543	#N/A	1.03138	#N/A	#N/A	#N/A	#N/A	#N/A	#N/A	#N/A	#N/A	#N/A	#N/A	#N/A	#N/A	#N/A	1.1868	1.32934	1.48788	#N/A	#N/A	#N/A	#N/A	#N/A	#N/A	#N/A	0.444005	#N/A	#N/A	#N/A	#N/A	#N/A	#N/A	#N/A	#N/A	#N/A	#N/A	#N/A	#N/A	#N/A	#N/A	1.32659	1.1167	#N/A	1.95093	#N/A	1.49245	2.29418	#N/A	#N/A	#N/A	#N/A	1.61154	15	ENSG00000116922	C1orf109	protein_coding	chromosome 1 open reading frame 109 [Source:HGNC Symbol;Acc:HGNC:26039]
NEDD8#129559	#N/A	#N/A	#N/A	#N/A	#N/A	#N/A	#N/A	#N/A	#N/A	#N/A	0.134012	#N/A	#N/A	#N/A	#N/A	#N/A	0.140841	#N/A	#N/A	#N/A	#N/A	#N/A	#N/A	#N/A	#N/A	#N/A	#N/A	#N/A	#N/A	#N/A	#N/A	#N/A	#N/A	#N/A	0.135992	#N/A	0.14149	1.30891	#N/A	#N/A	1.59691	0.112475	1.3012	0.00473536	0.0126959	#N/A	1.93605	0.0258506	0.152039	0.0566015	1.20092	#N/A	#N/A	#N/A	#N/A	#N/A	#N/A	#N/A	#N/A	#N/A	#N/A	#N/A	#N/A	15	ENSG00000129559	NEDD8	protein_coding	NEDD8 ubiquitin like modifier [Source:HGNC Symbol;Acc:HGNC:7732]
MIR210HG#247095	#N/A	#N/A	#N/A	#N/A	#N/A	#N/A	#N/A	#N/A	#N/A	#N/A	0.609696	#N/A	1.5653	2.18832	1.21325	#N/A	#N/A	1.9089	#N/A	#N/A	#N/A	1.06074	#N/A	#N/A	#N/A	#N/A	#N/A	#N/A	#N/A	#N/A	1.01499	#N/A	#N/A	#N/A	#N/A	#N/A	0.624208	#N/A	#N/A	0.959192	0.523524	#N/A	#N/A	#N/A	#N/A	#N/A	#N/A	#N/A	#N/A	#N/A	0.710466	2.45129	#N/A	#N/A	#N/A	0.957337	#N/A	#N/A	#N/A	#N/A	1.49281	#N/A	0.686153	15	ENSG00000247095	MIR210HG	lncRNA	MIR210 host gene [Source:HGNC Symbol;Acc:HGNC:39524]
RGS14	#N/A	#N/A	1.20029	0.433043	#N/A	0.208157	0.175775	#N/A	#N/A	#N/A	0.158605	#N/A	#N/A	1.01375	0.803535	0.607447	0.23995	0.265094	#N/A	#N/A	#N/A	#N/A	#N/A	#N/A	#N/A	#N/A	#N/A	#N/A	#N/A	#N/A	0.87994	#N/A	#N/A	#N/A	#N/A	#N/A	#N/A	#N/A	#N/A	#N/A	#N/A	#N/A	#N/A	#N/A	#N/A	#N/A	#N/A	#N/A	#N/A	#N/A	#N/A	1.25112	#N/A	0.210078	#N/A	0.162649	#N/A	#N/A	0.192278	#N/A	#N/A	#N/A	#N/A	15	ENSG00000169220	RGS14	protein_coding	regulator of G protein signaling 14 [Source:HGNC Symbol;Acc:HGNC:9996]
SLC16A6	#N/A	#N/A	#N/A	1.92092	#N/A	#N/A	#N/A	#N/A	#N/A	#N/A	0.785785	#N/A	#N/A	1.2934	3.41977	1.19452	1.53765	2.37914	#N/A	#N/A	1.00133	#N/A	1.14577	#N/A	#N/A	#N/A	#N/A	#N/A	#N/A	#N/A	1.33373	0.95591	#N/A	#N/A	#N/A	#N/A	#N/A	#N/A	#N/A	#N/A	0.373331	#N/A	#N/A	#N/A	#N/A	#N/A	#N/A	#N/A	#N/A	#N/A	0.691904	1.54236	#N/A	#N/A	#N/A	1.09607	#N/A	#N/A	#N/A	#N/A	#N/A	#N/A	#N/A	15	ENSG00000108932	SLC16A6	protein_coding	solute carrier family 16 member 6 [Source:HGNC Symbol;Acc:HGNC:10927]
MPI	#N/A	#N/A	1.92675	0.843868	#N/A	1.72156	#N/A	#N/A	#N/A	#N/A	#N/A	0.565124	#N/A	#N/A	#N/A	#N/A	1.35057	1.63723	#N/A	#N/A	#N/A	#N/A	#N/A	#N/A	0.955074	#N/A	#N/A	#N/A	1.32845	#N/A	#N/A	0.66456	#N/A	#N/A	#N/A	#N/A	0.420935	#N/A	#N/A	#N/A	#N/A	#N/A	#N/A	#N/A	#N/A	#N/A	#N/A	#N/A	#N/A	#N/A	#N/A	1.3716	#N/A	#N/A	1.45723	0.920291	0.653731	1.07167	#N/A	#N/A	#N/A	#N/A	#N/A	15	ENSG00000178802	MPI	protein_coding	mannose phosphate isomerase [Source:HGNC Symbol;Acc:HGNC:7216]
#279738	#N/A	#N/A	0.504935	0.994515	#N/A	#N/A	1.09174	#N/A	#N/A	#N/A	#N/A	#N/A	1.18103	0.714238	#N/A	0.765871	#N/A	0.825513	#N/A	1.41677	#N/A	#N/A	#N/A	1.90653	#N/A	#N/A	0.856422	#N/A	#N/A	#N/A	0.591235	#N/A	#N/A	#N/A	#N/A	#N/A	#N/A	#N/A	#N/A	#N/A	#N/A	#N/A	#N/A	#N/A	#N/A	#N/A	#N/A	#N/A	#N/A	#N/A	#N/A	0.622917	#N/A	#N/A	1.23273	#N/A	#N/A	1.073	#N/A	#N/A	#N/A	1.19204	#N/A	15	ENSG00000279738		lncRNA	novel transcript, sense overlapping to EIF3L
#287126	#N/A	#N/A	1.96108	#N/A	#N/A	#N/A	0.458745	#N/A	#N/A	#N/A	#N/A	#N/A	0.913669	2.56889	2.03034	1.44735	0.417618	#N/A	#N/A	#N/A	#N/A	#N/A	#N/A	#N/A	#N/A	#N/A	0.97232	0.54576	#N/A	#N/A	1.57094	#N/A	#N/A	#N/A	#N/A	#N/A	#N/A	#N/A	#N/A	#N/A	#N/A	#N/A	#N/A	#N/A	#N/A	#N/A	#N/A	#N/A	#N/A	#N/A	#N/A	1.99941	1.56402	#N/A	0.51372	#N/A	#N/A	0.389674	#N/A	#N/A	#N/A	0.458983	#N/A	15	ENSG00000287126		lncRNA	novel transcript
HOXA11	#N/A	#N/A	3.19297	1.56918	0.874385	0.633867	#N/A	#N/A	#N/A	#N/A	#N/A	#N/A	1.11442	2.43433	1.85305	2.21113	0.507596	#N/A	#N/A	#N/A	#N/A	#N/A	#N/A	#N/A	#N/A	#N/A	#N/A	#N/A	0.670731	#N/A	1.33896	#N/A	#N/A	#N/A	#N/A	#N/A	#N/A	#N/A	#N/A	#N/A	#N/A	#N/A	#N/A	#N/A	#N/A	#N/A	#N/A	#N/A	#N/A	#N/A	#N/A	4.34969	1.57672	#N/A	0.61275	0.468068	#N/A	#N/A	#N/A	#N/A	#N/A	#N/A	#N/A	15	ENSG00000005073	HOXA11	protein_coding	homeobox A11 [Source:HGNC Symbol;Acc:HGNC:5101]
VWC2L	#N/A	#N/A	#N/A	1.06964	0.692373	#N/A	#N/A	#N/A	#N/A	#N/A	#N/A	#N/A	1.08748	3.25008	#N/A	1.06429	#N/A	0.711588	#N/A	#N/A	#N/A	#N/A	#N/A	#N/A	0.415552	#N/A	0.761059	#N/A	0.53345	#N/A	#N/A	#N/A	#N/A	0.455516	#N/A	#N/A	#N/A	#N/A	#N/A	#N/A	#N/A	#N/A	1.39872	#N/A	#N/A	#N/A	1.37468	#N/A	#N/A	1.6793	#N/A	1.3368	#N/A	0.528158	#N/A	#N/A	#N/A	#N/A	#N/A	#N/A	#N/A	#N/A	#N/A	15	ENSG00000174453	VWC2L	protein_coding	von Willebrand factor C domain containing 2 like [Source:HGNC Symbol;Acc:HGNC:37203]
LINC01796	#N/A	#N/A	3.36795	0.734157	#N/A	#N/A	#N/A	#N/A	#N/A	#N/A	#N/A	#N/A	0.557007	3.00258	1.05434	0.818911	0.329301	0.521568	#N/A	#N/A	#N/A	#N/A	#N/A	#N/A	#N/A	#N/A	0.687223	#N/A	#N/A	#N/A	2.09331	#N/A	0.461618	#N/A	0.259128	#N/A	#N/A	#N/A	#N/A	#N/A	0.740679	0.240841	#N/A	#N/A	#N/A	#N/A	#N/A	#N/A	#N/A	#N/A	#N/A	1.52984	#N/A	#N/A	#N/A	#N/A	#N/A	#N/A	#N/A	#N/A	#N/A	#N/A	#N/A	15	ENSG00000277527	LINC01796	lncRNA	long intergenic non-protein coding RNA 1796 [Source:HGNC Symbol;Acc:HGNC:52586]
PCBP4	#N/A	#N/A	#N/A	#N/A	#N/A	#N/A	#N/A	#N/A	#N/A	#N/A	#N/A	#N/A	1.14189	#N/A	#N/A	#N/A	#N/A	#N/A	#N/A	0.525811	#N/A	#N/A	#N/A	#N/A	#N/A	#N/A	1.42096	1.30173	1.1564	#N/A	#N/A	#N/A	#N/A	#N/A	#N/A	#N/A	#N/A	#N/A	#N/A	#N/A	#N/A	#N/A	1.88282	#N/A	#N/A	#N/A	1.54365	#N/A	#N/A	3.37818	#N/A	3.2454	2.27396	#N/A	#N/A	0.761904	0.62864	#N/A	1.05402	#N/A	#N/A	1.97913	1.13426	15	ENSG00000090097	PCBP4	protein_coding	poly(rC) binding protein 4 [Source:HGNC Symbol;Acc:HGNC:8652]
EPB41L4B	#N/A	#N/A	2.76908	#N/A	#N/A	#N/A	0.858655	#N/A	#N/A	#N/A	#N/A	#N/A	#N/A	3.26856	1.37558	1.64398	#N/A	2.04175	#N/A	#N/A	#N/A	#N/A	#N/A	0.491617	#N/A	#N/A	#N/A	0.994885	1.0557	#N/A	1.18872	#N/A	#N/A	#N/A	#N/A	#N/A	#N/A	#N/A	#N/A	#N/A	#N/A	#N/A	0.690509	#N/A	#N/A	#N/A	#N/A	#N/A	#N/A	#N/A	#N/A	1.9606	#N/A	1.06166	1.00483	#N/A	#N/A	0.705102	#N/A	#N/A	#N/A	#N/A	#N/A	15	ENSG00000095203	EPB41L4B	protein_coding	erythrocyte membrane protein band 4.1 like 4B [Source:HGNC Symbol;Acc:HGNC:19818]
RPL27	#N/A	#N/A	0.044735	#N/A	#N/A	#N/A	#N/A	#N/A	#N/A	#N/A	#N/A	#N/A	#N/A	0.0463569	#N/A	#N/A	#N/A	#N/A	#N/A	#N/A	#N/A	#N/A	#N/A	#N/A	#N/A	#N/A	#N/A	#N/A	#N/A	#N/A	0.0123902	#N/A	#N/A	#N/A	0.00413777	#N/A	0.000288052	0.00358828	#N/A	#N/A	0.0110974	0.00752932	0.00082101	0.000940368	#N/A	#N/A	0.00166553	0.000808899	#N/A	0.00147098	0.00828284	0.0472002	#N/A	#N/A	#N/A	#N/A	#N/A	#N/A	#N/A	#N/A	#N/A	#N/A	#N/A	15	ENSG00000131469	RPL27	protein_coding	ribosomal protein L27 [Source:HGNC Symbol;Acc:HGNC:10328]
THRB-AS1	#N/A	#N/A	2.8897	#N/A	#N/A	0.60923	0.498398	#N/A	#N/A	#N/A	#N/A	#N/A	#N/A	1.7586	2.41995	1.50108	0.506739	1.11005	#N/A	#N/A	#N/A	#N/A	#N/A	#N/A	#N/A	#N/A	#N/A	#N/A	0.673974	#N/A	1.14432	#N/A	#N/A	#N/A	#N/A	#N/A	#N/A	#N/A	#N/A	#N/A	#N/A	#N/A	#N/A	#N/A	#N/A	#N/A	#N/A	#N/A	#N/A	#N/A	#N/A	4.41704	1.22513	#N/A	0.57283	0.388215	#N/A	0.373231	#N/A	#N/A	#N/A	#N/A	#N/A	15	ENSG00000228791	THRB-AS1	lncRNA	THRB antisense RNA 1 [Source:HGNC Symbol;Acc:HGNC:44515]
CACNB2	#N/A	#N/A	1.32858	0.714967	1.94015	1.64499	1.30353	#N/A	#N/A	#N/A	#N/A	#N/A	#N/A	0.878168	#N/A	#N/A	#N/A	1.02866	1.25678	#N/A	#N/A	1.24535	#N/A	1.30397	#N/A	#N/A	2.24227	1.22883	3.1605	#N/A	#N/A	#N/A	#N/A	#N/A	#N/A	#N/A	#N/A	#N/A	#N/A	#N/A	#N/A	#N/A	#N/A	#N/A	#N/A	#N/A	#N/A	#N/A	#N/A	#N/A	#N/A	#N/A	#N/A	#N/A	#N/A	#N/A	#N/A	#N/A	#N/A	#N/A	#N/A	1.36858	2.2529	15	ENSG00000165995	CACNB2	protein_coding	calcium voltage-gated channel auxiliary subunit beta 2 [Source:HGNC Symbol;Acc:HGNC:1402]
AURKA	#N/A	#N/A	1.60132	#N/A	#N/A	#N/A	0.986526	#N/A	#N/A	#N/A	#N/A	#N/A	#N/A	2.80406	1.42419	1.33755	#N/A	1.74628	#N/A	#N/A	#N/A	0.924658	#N/A	#N/A	#N/A	#N/A	2.54324	#N/A	#N/A	#N/A	1.08577	#N/A	#N/A	1.01795	#N/A	#N/A	#N/A	#N/A	#N/A	#N/A	#N/A	#N/A	#N/A	#N/A	#N/A	#N/A	#N/A	#N/A	#N/A	#N/A	#N/A	3.72452	#N/A	1.25272	#N/A	0.932135	#N/A	0.850939	0.98916	#N/A	#N/A	#N/A	#N/A	15	ENSG00000087586	AURKA	protein_coding	aurora kinase A [Source:HGNC Symbol;Acc:HGNC:11393]
RTEL1	#N/A	#N/A	0.856677	#N/A	1.35093	1.0599	0.990918	#N/A	#N/A	#N/A	#N/A	#N/A	#N/A	0.475622	#N/A	#N/A	#N/A	0.944377	#N/A	1.8333	#N/A	#N/A	#N/A	1.77135	#N/A	#N/A	1.18703	#N/A	#N/A	#N/A	0.675489	#N/A	#N/A	#N/A	#N/A	#N/A	#N/A	#N/A	#N/A	#N/A	#N/A	#N/A	#N/A	#N/A	#N/A	#N/A	#N/A	#N/A	#N/A	#N/A	#N/A	0.657148	#N/A	0.979613	#N/A	2.36754	#N/A	1.78922	1.71588	#N/A	#N/A	#N/A	#N/A	15	ENSG00000258366	RTEL1	protein_coding	regulator of telomere elongation helicase 1 [Source:HGNC Symbol;Acc:HGNC:15888]
SBDS	#N/A	#N/A	0.616557	#N/A	0.170152	#N/A	#N/A	#N/A	#N/A	#N/A	#N/A	#N/A	#N/A	0.563287	#N/A	0.202662	0.145365	0.184866	#N/A	#N/A	#N/A	#N/A	0.205835	#N/A	#N/A	#N/A	0.192305	0.167765	0.163084	#N/A	#N/A	#N/A	#N/A	#N/A	#N/A	#N/A	#N/A	#N/A	#N/A	#N/A	#N/A	#N/A	1.35657	#N/A	#N/A	#N/A	1.15749	0.05985	#N/A	#N/A	#N/A	0.412582	#N/A	#N/A	0.159578	#N/A	#N/A	#N/A	#N/A	#N/A	#N/A	#N/A	#N/A	15	ENSG00000126524	SBDS	protein_coding	SBDS ribosome maturation factor [Source:HGNC Symbol;Acc:HGNC:19440]
MPRIP-AS1	#N/A	#N/A	0.771495	#N/A	#N/A	#N/A	#N/A	#N/A	#N/A	#N/A	#N/A	#N/A	#N/A	2.23269	1.57363	1.53684	#N/A	3.1306	1.45965	#N/A	1.85172	#N/A	1.05056	#N/A	#N/A	#N/A	4.58331	3.14364	3.38281	#N/A	#N/A	#N/A	#N/A	#N/A	0.433437	#N/A	0.406788	#N/A	#N/A	#N/A	#N/A	#N/A	#N/A	#N/A	#N/A	#N/A	#N/A	#N/A	#N/A	#N/A	#N/A	#N/A	#N/A	#N/A	#N/A	#N/A	#N/A	#N/A	#N/A	#N/A	#N/A	2.90098	1.64172	15	ENSG00000225442	MPRIP-AS1	lncRNA	MPRIP antisense RNA 1 [Source:HGNC Symbol;Acc:HGNC:41263]
MFSD2B	#N/A	#N/A	0.530241	#N/A	#N/A	#N/A	#N/A	#N/A	#N/A	#N/A	#N/A	#N/A	#N/A	#N/A	#N/A	#N/A	#N/A	0.986752	1.48709	1.36051	#N/A	#N/A	#N/A	1.54596	#N/A	#N/A	#N/A	#N/A	2.15629	#N/A	#N/A	#N/A	#N/A	#N/A	0.401221	#N/A	#N/A	0.364943	#N/A	#N/A	0.415506	#N/A	#N/A	0.397181	#N/A	#N/A	#N/A	#N/A	#N/A	#N/A	#N/A	0.526761	#N/A	#N/A	1.43179	1.42896	1.15	#N/A	#N/A	#N/A	#N/A	1.86722	#N/A	15	ENSG00000205639	MFSD2B	protein_coding	major facilitator superfamily domain containing 2B [Source:HGNC Symbol;Acc:HGNC:37207]
TLE5	#N/A	#N/A	#N/A	#N/A	#N/A	#N/A	1.34661	#N/A	#N/A	#N/A	#N/A	#N/A	#N/A	#N/A	#N/A	#N/A	#N/A	#N/A	#N/A	#N/A	#N/A	#N/A	#N/A	#N/A	#N/A	#N/A	#N/A	#N/A	#N/A	#N/A	1.01548	#N/A	#N/A	#N/A	1.52819	#N/A	1.23012	1.67814	#N/A	#N/A	2.01606	2.08057	0.875793	#N/A	#N/A	#N/A	0.948828	1.08557	#N/A	0.690091	1.51624	#N/A	0.868705	#N/A	#N/A	#N/A	1.08748	#N/A	#N/A	0.917815	#N/A	#N/A	#N/A	15	ENSG00000104964	TLE5	protein_coding	TLE family member 5, transcriptional modulator [Source:HGNC Symbol;Acc:HGNC:307]
PKD1L1	#N/A	#N/A	#N/A	#N/A	#N/A	#N/A	#N/A	#N/A	#N/A	#N/A	#N/A	#N/A	#N/A	5.44004	3.16892	3.24462	1.38939	6.49752	4.752	3.8547	4.35862	2.17312	#N/A	1.64961	#N/A	#N/A	#N/A	#N/A	#N/A	#N/A	3.28147	#N/A	#N/A	#N/A	#N/A	#N/A	#N/A	#N/A	#N/A	#N/A	#N/A	#N/A	#N/A	#N/A	#N/A	#N/A	#N/A	#N/A	#N/A	#N/A	#N/A	#N/A	#N/A	#N/A	1.22741	#N/A	1.62556	#N/A	#N/A	2.87652	#N/A	1.29882	#N/A	15	ENSG00000158683	PKD1L1	protein_coding	polycystin 1 like 1, transient receptor potential channel interacting [Source:HGNC Symbol;Acc:HGNC:18053]
DTNBP1	#N/A	#N/A	#N/A	#N/A	#N/A	#N/A	#N/A	#N/A	#N/A	#N/A	#N/A	#N/A	#N/A	0.289734	0.432714	0.562213	#N/A	#N/A	#N/A	1.96199	#N/A	1.17336	#N/A	1.46044	#N/A	#N/A	#N/A	#N/A	#N/A	#N/A	0.949349	#N/A	#N/A	#N/A	0.265457	#N/A	#N/A	0.189587	#N/A	0.188836	0.306554	0.387214	#N/A	#N/A	#N/A	#N/A	#N/A	#N/A	#N/A	#N/A	0.459105	#N/A	#N/A	#N/A	#N/A	#N/A	#N/A	0.693509	#N/A	1.04865	#N/A	#N/A	#N/A	15	ENSG00000047579	DTNBP1	protein_coding	dystrobrevin binding protein 1 [Source:HGNC Symbol;Acc:HGNC:17328]
ZSWIM6	#N/A	#N/A	#N/A	#N/A	#N/A	#N/A	#N/A	#N/A	#N/A	#N/A	#N/A	#N/A	#N/A	0.395002	#N/A	#N/A	#N/A	#N/A	0.8222	0.98215	#N/A	0.732863	#N/A	0.885324	#N/A	#N/A	#N/A	#N/A	#N/A	#N/A	#N/A	#N/A	#N/A	#N/A	0.558244	#N/A	#N/A	0.351144	#N/A	0.486103	0.666067	0.692791	#N/A	#N/A	#N/A	#N/A	#N/A	#N/A	#N/A	#N/A	0.286401	#N/A	#N/A	#N/A	0.544717	0.754171	1.06587	#N/A	#N/A	0.866753	#N/A	#N/A	#N/A	15	ENSG00000130449	ZSWIM6	protein_coding	zinc finger SWIM-type containing 6 [Source:HGNC Symbol;Acc:HGNC:29316]
INO80C	#N/A	#N/A	#N/A	#N/A	#N/A	#N/A	#N/A	#N/A	#N/A	#N/A	#N/A	#N/A	#N/A	0.756764	#N/A	#N/A	#N/A	#N/A	#N/A	1.53125	#N/A	1.68318	#N/A	#N/A	#N/A	#N/A	#N/A	1.66623	1.1395	#N/A	#N/A	1.78047	#N/A	#N/A	#N/A	#N/A	#N/A	#N/A	#N/A	#N/A	#N/A	#N/A	#N/A	#N/A	#N/A	#N/A	#N/A	#N/A	#N/A	#N/A	#N/A	1.08797	0.980085	#N/A	1.5629	1.48405	2.5698	4.34038	#N/A	1.68773	#N/A	1.03469	3.38624	15	ENSG00000153391	INO80C	protein_coding	INO80 complex subunit C [Source:HGNC Symbol;Acc:HGNC:26994]
TGFB1	#N/A	#N/A	#N/A	#N/A	#N/A	#N/A	#N/A	#N/A	#N/A	#N/A	#N/A	#N/A	#N/A	0.262939	0.410498	#N/A	#N/A	#N/A	1.35942	2.22878	0.892627	1.12763	#N/A	1.87009	#N/A	#N/A	#N/A	#N/A	#N/A	#N/A	0.593871	#N/A	#N/A	#N/A	0.319027	#N/A	0.489051	0.522433	#N/A	#N/A	0.273271	0.443783	#N/A	#N/A	#N/A	#N/A	#N/A	#N/A	#N/A	#N/A	0.575876	#N/A	#N/A	#N/A	#N/A	#N/A	1.38193	#N/A	#N/A	#N/A	#N/A	#N/A	#N/A	15	ENSG00000105329	TGFB1	protein_coding	transforming growth factor beta 1 [Source:HGNC Symbol;Acc:HGNC:11766]
HYAL1	#N/A	#N/A	#N/A	#N/A	#N/A	#N/A	#N/A	#N/A	#N/A	#N/A	#N/A	#N/A	#N/A	1.06405	1.08734	1.35481	#N/A	1.40723	#N/A	#N/A	1.66448	1.60538	#N/A	#N/A	#N/A	#N/A	#N/A	4.17637	1.63161	#N/A	1.09637	#N/A	#N/A	#N/A	#N/A	#N/A	#N/A	#N/A	#N/A	#N/A	#N/A	#N/A	#N/A	#N/A	#N/A	#N/A	#N/A	#N/A	#N/A	#N/A	0.485631	0.849402	#N/A	#N/A	#N/A	#N/A	#N/A	1.52732	1.63648	#N/A	#N/A	1.90808	2.93354	15	ENSG00000114378	HYAL1	protein_coding	hyaluronidase 1 [Source:HGNC Symbol;Acc:HGNC:5320]
MAGI1-AS1	#N/A	#N/A	#N/A	#N/A	#N/A	#N/A	#N/A	#N/A	#N/A	#N/A	#N/A	#N/A	#N/A	1.84588	1.7776	1.81167	1.92511	1.96261	#N/A	#N/A	2.35406	1.44878	#N/A	2.02574	#N/A	#N/A	2.59914	1.81096	1.27292	#N/A	0.702104	#N/A	#N/A	#N/A	#N/A	#N/A	#N/A	#N/A	#N/A	#N/A	#N/A	#N/A	#N/A	#N/A	#N/A	#N/A	#N/A	#N/A	#N/A	#N/A	#N/A	0.83009	#N/A	#N/A	#N/A	#N/A	#N/A	1.44834	#N/A	#N/A	#N/A	3.16518	#N/A	15	ENSG00000240175	MAGI1-AS1	lncRNA	MAGI1 antisense RNA 1 [Source:HGNC Symbol;Acc:HGNC:40091]
XPR1	#N/A	#N/A	#N/A	#N/A	#N/A	#N/A	#N/A	#N/A	#N/A	#N/A	#N/A	#N/A	#N/A	0.362318	0.353015	0.257728	0.780677	0.446831	#N/A	1.38324	#N/A	#N/A	#N/A	1.32899	#N/A	#N/A	#N/A	#N/A	#N/A	#N/A	0.641704	#N/A	0.443815	#N/A	#N/A	#N/A	#N/A	#N/A	#N/A	#N/A	#N/A	#N/A	#N/A	#N/A	#N/A	#N/A	#N/A	#N/A	#N/A	#N/A	#N/A	0.424769	#N/A	#N/A	0.627752	0.645604	1.76256	0.975014	#N/A	1.05134	#N/A	#N/A	#N/A	15	ENSG00000143324	XPR1	protein_coding	xenotropic and polytropic retrovirus receptor 1 [Source:HGNC Symbol;Acc:HGNC:12827]
POMP	#N/A	#N/A	#N/A	#N/A	#N/A	#N/A	#N/A	#N/A	#N/A	#N/A	#N/A	#N/A	#N/A	1.14228	#N/A	0.309138	#N/A	#N/A	#N/A	#N/A	#N/A	#N/A	#N/A	#N/A	0.132613	#N/A	#N/A	#N/A	#N/A	#N/A	#N/A	#N/A	#N/A	#N/A	0.288373	#N/A	0.0934741	0.109684	#N/A	#N/A	2.84004	0.144989	2.17279	0.017974	0.00720639	0.0222537	1.60622	0.0202244	#N/A	0.0516933	#N/A	#N/A	#N/A	#N/A	#N/A	#N/A	#N/A	#N/A	#N/A	#N/A	#N/A	#N/A	#N/A	15	ENSG00000132963	POMP	protein_coding	proteasome maturation protein [Source:HGNC Symbol;Acc:HGNC:20330]
EGFL7	#N/A	#N/A	#N/A	#N/A	#N/A	#N/A	#N/A	#N/A	#N/A	#N/A	#N/A	#N/A	#N/A	1.6301	#N/A	#N/A	#N/A	0.26075	#N/A	#N/A	#N/A	#N/A	#N/A	#N/A	#N/A	#N/A	#N/A	#N/A	#N/A	#N/A	#N/A	#N/A	#N/A	#N/A	0.219779	#N/A	0.149064	3.12949	#N/A	0.422059	4.53779	0.172205	2.05581	0.028943	0.015177	0.0296957	0.125891	0.029768	#N/A	#N/A	1.99012	#N/A	#N/A	#N/A	#N/A	#N/A	#N/A	#N/A	#N/A	#N/A	#N/A	#N/A	#N/A	15	ENSG00000172889	EGFL7	protein_coding	EGF like domain multiple 7 [Source:HGNC Symbol;Acc:HGNC:20594]
RPL34	#N/A	#N/A	#N/A	#N/A	#N/A	#N/A	#N/A	#N/A	#N/A	#N/A	#N/A	#N/A	#N/A	0.0913137	#N/A	0.0690595	0.0592185	0.0657133	#N/A	#N/A	#N/A	#N/A	#N/A	#N/A	#N/A	#N/A	#N/A	#N/A	#N/A	#N/A	#N/A	#N/A	#N/A	#N/A	0.0100872	#N/A	0.0029363	0.00683074	#N/A	#N/A	0.0184594	0.0147706	0.00128809	0.00131609	#N/A	#N/A	0.00311412	0.00153776	#N/A	0.00215549	0.0103712	#N/A	#N/A	#N/A	#N/A	#N/A	#N/A	#N/A	#N/A	#N/A	#N/A	#N/A	#N/A	15	ENSG00000109475	RPL34	protein_coding	ribosomal protein L34 [Source:HGNC Symbol;Acc:HGNC:10340]
IFI27#165949	#N/A	#N/A	#N/A	#N/A	#N/A	#N/A	#N/A	#N/A	#N/A	#N/A	#N/A	#N/A	#N/A	0.12799	#N/A	#N/A	#N/A	#N/A	#N/A	#N/A	#N/A	#N/A	#N/A	#N/A	#N/A	#N/A	#N/A	#N/A	#N/A	#N/A	0.108159	#N/A	#N/A	#N/A	0.017433	#N/A	0.00677826	0.0114285	#N/A	0.0137565	0.0313123	0.0266161	0.00222564	0.00277293	0.00159392	#N/A	0.00441589	0.00246497	#N/A	0.00488292	0.0248557	#N/A	#N/A	#N/A	#N/A	#N/A	#N/A	#N/A	#N/A	#N/A	#N/A	#N/A	#N/A	15	ENSG00000165949	IFI27	protein_coding	interferon alpha inducible protein 27 [Source:HGNC Symbol;Acc:HGNC:5397]
RPS26	#N/A	#N/A	#N/A	#N/A	#N/A	#N/A	#N/A	#N/A	#N/A	#N/A	#N/A	#N/A	#N/A	0.101948	#N/A	0.0900885	0.07647	#N/A	#N/A	#N/A	#N/A	#N/A	#N/A	#N/A	#N/A	#N/A	#N/A	#N/A	#N/A	#N/A	#N/A	#N/A	#N/A	#N/A	0.0109558	#N/A	#N/A	0.00788002	#N/A	#N/A	0.0210848	#N/A	0.00162111	0.00240442	0.00113905	#N/A	0.00377469	0.00174144	#N/A	0.00353254	0.0174327	0.0908835	#N/A	#N/A	#N/A	#N/A	#N/A	0.00612317	#N/A	#N/A	#N/A	#N/A	#N/A	15	ENSG00000197728	RPS26	protein_coding	ribosomal protein S26 [Source:HGNC Symbol;Acc:HGNC:10414]
DNAJC5	#N/A	#N/A	#N/A	#N/A	#N/A	#N/A	#N/A	#N/A	#N/A	#N/A	#N/A	#N/A	#N/A	0.313039	#N/A	0.510147	#N/A	0.638403	#N/A	1.42907	#N/A	#N/A	#N/A	#N/A	#N/A	#N/A	#N/A	#N/A	#N/A	#N/A	0.379084	#N/A	0.483476	#N/A	0.302116	#N/A	#N/A	0.21549	#N/A	#N/A	0.174174	0.348688	#N/A	#N/A	#N/A	#N/A	#N/A	#N/A	#N/A	#N/A	0.226759	0.300574	#N/A	#N/A	#N/A	#N/A	0.999742	0.835485	#N/A	2.61908	#N/A	#N/A	#N/A	15	ENSG00000101152	DNAJC5	protein_coding	DnaJ heat shock protein family (Hsp40) member C5 [Source:HGNC Symbol;Acc:HGNC:16235]
TPD52	#N/A	#N/A	#N/A	#N/A	#N/A	#N/A	#N/A	#N/A	#N/A	#N/A	#N/A	#N/A	#N/A	#N/A	2.09031	1.46487	#N/A	#N/A	#N/A	#N/A	1.33737	#N/A	#N/A	#N/A	#N/A	#N/A	0.960485	#N/A	#N/A	#N/A	#N/A	#N/A	#N/A	#N/A	0.62163	#N/A	#N/A	0.742097	#N/A	1.03742	1.14598	#N/A	#N/A	#N/A	#N/A	#N/A	#N/A	#N/A	#N/A	#N/A	1.38217	2.7298	1.02142	#N/A	2.3083	1.55569	1.19366	1.93113	#N/A	#N/A	#N/A	#N/A	#N/A	15	ENSG00000076554	TPD52	protein_coding	tumor protein D52 [Source:HGNC Symbol;Acc:HGNC:12005]
#283886	1.88596	#N/A	1.02522	1.43782	#N/A	#N/A	#N/A	#N/A	1.25942	#N/A	1.62328	#N/A	#N/A	0.93615	0.816158	#N/A	#N/A	1.33831	2.56598	#N/A	#N/A	2.74232	#N/A	#N/A	#N/A	#N/A	1.82772	1.7107	#N/A	#N/A	#N/A	#N/A	#N/A	#N/A	#N/A	#N/A	#N/A	#N/A	#N/A	#N/A	#N/A	#N/A	#N/A	#N/A	#N/A	#N/A	#N/A	#N/A	#N/A	#N/A	#N/A	0.584216	#N/A	#N/A	#N/A	#N/A	#N/A	2.2734	#N/A	#N/A	#N/A	#N/A	#N/A	14	ENSG00000283886		protein_coding
VPS26C	0.937216	#N/A	#N/A	#N/A	#N/A	#N/A	#N/A	#N/A	#N/A	#N/A	0.974092	#N/A	#N/A	#N/A	#N/A	0.487987	0.625882	#N/A	0.687764	1.86035	#N/A	#N/A	#N/A	1.24989	#N/A	#N/A	#N/A	#N/A	#N/A	#N/A	#N/A	#N/A	#N/A	#N/A	#N/A	#N/A	#N/A	#N/A	#N/A	#N/A	#N/A	#N/A	#N/A	#N/A	#N/A	#N/A	#N/A	#N/A	0.900734	#N/A	#N/A	0.320237	#N/A	0.847248	0.59966	0.657249	1.77377	0.985079	#N/A	#N/A	#N/A	#N/A	#N/A	14	ENSG00000157538	VPS26C	protein_coding	VPS26 endosomal protein sorting factor C [Source:HGNC Symbol;Acc:HGNC:3044]
ABRAXAS1	0.971194	#N/A	1.621	1.39817	1.00468	#N/A	#N/A	0.672914	1.84255	#N/A	1.82152	#N/A	0.772383	0.289565	#N/A	#N/A	#N/A	#N/A	#N/A	0.918331	#N/A	#N/A	#N/A	#N/A	#N/A	#N/A	0.65781	#N/A	#N/A	#N/A	#N/A	#N/A	#N/A	#N/A	#N/A	#N/A	#N/A	#N/A	#N/A	#N/A	#N/A	#N/A	#N/A	#N/A	#N/A	#N/A	#N/A	#N/A	#N/A	#N/A	#N/A	#N/A	#N/A	#N/A	#N/A	#N/A	1.57696	1.15053	#N/A	3.15046	#N/A	#N/A	#N/A	14	ENSG00000163322	ABRAXAS1	protein_coding	abraxas 1, BRCA1 A complex subunit [Source:HGNC Symbol;Acc:HGNC:25829]
ZMYND10	0.383186	#N/A	#N/A	#N/A	0.736112	#N/A	0.473946	1.27084	0.355066	#N/A	#N/A	#N/A	#N/A	#N/A	#N/A	#N/A	#N/A	#N/A	#N/A	#N/A	#N/A	#N/A	#N/A	#N/A	#N/A	#N/A	#N/A	#N/A	#N/A	#N/A	1.84477	#N/A	#N/A	#N/A	0.468342	#N/A	#N/A	0.665373	#N/A	#N/A	0.712035	#N/A	#N/A	#N/A	#N/A	#N/A	#N/A	#N/A	#N/A	#N/A	0.974298	#N/A	1.35401	#N/A	#N/A	0.383019	#N/A	0.341188	#N/A	#N/A	#N/A	0.425731	#N/A	14	ENSG00000004838	ZMYND10	protein_coding	zinc finger MYND-type containing 10 [Source:HGNC Symbol;Acc:HGNC:19412]
GALNT17	1.07536	#N/A	1.89208	#N/A	2.01699	2.64834	#N/A	1.44093	#N/A	#N/A	#N/A	#N/A	#N/A	1.87398	#N/A	#N/A	#N/A	0.938258	#N/A	#N/A	1.95991	#N/A	#N/A	#N/A	#N/A	#N/A	3.33314	#N/A	1.48686	#N/A	#N/A	#N/A	#N/A	#N/A	#N/A	#N/A	#N/A	#N/A	#N/A	#N/A	#N/A	#N/A	0.765774	#N/A	0.785845	#N/A	#N/A	#N/A	#N/A	#N/A	#N/A	1.14858	#N/A	#N/A	#N/A	#N/A	#N/A	#N/A	#N/A	#N/A	#N/A	1.2618	#N/A	14	ENSG00000185274	GALNT17	protein_coding	polypeptide N-acetylgalactosaminyltransferase 17 [Source:HGNC Symbol;Acc:HGNC:16347]
#288054	1.49167	#N/A	3.09544	3.50992	2.65261	2.3567	#N/A	#N/A	3.04824	#N/A	1.58907	#N/A	#N/A	#N/A	#N/A	#N/A	#N/A	#N/A	#N/A	#N/A	#N/A	#N/A	#N/A	#N/A	#N/A	#N/A	#N/A	#N/A	#N/A	#N/A	#N/A	#N/A	#N/A	#N/A	0.407075	#N/A	0.725405	#N/A	#N/A	#N/A	#N/A	#N/A	#N/A	#N/A	#N/A	#N/A	#N/A	#N/A	1.62952	#N/A	#N/A	#N/A	1.37497	1.12792	#N/A	#N/A	1.34153	#N/A	#N/A	#N/A	#N/A	1.68541	#N/A	14	ENSG00000288054		lncRNA	novel transcript, antisense to PDE7B
UHRF1	0.812873	#N/A	1.64188	#N/A	#N/A	#N/A	#N/A	2.03744	#N/A	#N/A	0.585506	#N/A	#N/A	2.7547	1.58112	1.79312	1.00777	2.40641	#N/A	#N/A	#N/A	#N/A	1.50347	0.586667	#N/A	#N/A	#N/A	#N/A	#N/A	#N/A	#N/A	#N/A	#N/A	#N/A	#N/A	#N/A	#N/A	#N/A	#N/A	#N/A	#N/A	#N/A	#N/A	#N/A	#N/A	#N/A	#N/A	#N/A	#N/A	#N/A	#N/A	1.17949	#N/A	#N/A	1.25924	0.882473	#N/A	#N/A	#N/A	#N/A	#N/A	#N/A	#N/A	14	ENSG00000276043	UHRF1	protein_coding	ubiquitin like with PHD and ring finger domains 1 [Source:HGNC Symbol;Acc:HGNC:12556]
AGAP1	#N/A	1.69153	#N/A	#N/A	#N/A	#N/A	#N/A	#N/A	#N/A	#N/A	#N/A	#N/A	#N/A	#N/A	#N/A	#N/A	#N/A	#N/A	#N/A	#N/A	#N/A	#N/A	#N/A	#N/A	#N/A	#N/A	0.554994	0.555924	2.1659	#N/A	#N/A	#N/A	#N/A	#N/A	0.163581	#N/A	#N/A	0.182763	#N/A	0.146543	0.247084	0.35361	#N/A	#N/A	#N/A	#N/A	#N/A	0.161232	0.538777	#N/A	0.272122	#N/A	#N/A	#N/A	#N/A	#N/A	1.50235	#N/A	#N/A	#N/A	#N/A	1.3262	#N/A	14	ENSG00000157985	AGAP1	protein_coding	ArfGAP with GTPase domain, ankyrin repeat and PH domain 1 [Source:HGNC Symbol;Acc:HGNC:16922]
SSBP2	#N/A	1.34657	0.577615	#N/A	0.693977	1.18432	0.661734	#N/A	1.12139	#N/A	1.17925	#N/A	#N/A	#N/A	#N/A	#N/A	#N/A	#N/A	#N/A	#N/A	#N/A	#N/A	#N/A	#N/A	#N/A	#N/A	#N/A	#N/A	0.490604	1.11436	#N/A	#N/A	#N/A	#N/A	0.143826	#N/A	#N/A	#N/A	#N/A	#N/A	#N/A	#N/A	#N/A	#N/A	#N/A	#N/A	0.0749219	#N/A	#N/A	#N/A	#N/A	#N/A	#N/A	#N/A	#N/A	#N/A	1.45156	#N/A	#N/A	#N/A	#N/A	0.856944	2.02662	14	ENSG00000145687	SSBP2	protein_coding	single stranded DNA binding protein 2 [Source:HGNC Symbol;Acc:HGNC:15831]
CPSF6	#N/A	1.48513	0.213917	#N/A	#N/A	0.595571	#N/A	#N/A	1.17441	#N/A	0.705189	#N/A	#N/A	#N/A	#N/A	#N/A	#N/A	#N/A	#N/A	0.755927	#N/A	#N/A	#N/A	#N/A	#N/A	#N/A	#N/A	0.519905	0.567302	#N/A	#N/A	#N/A	#N/A	#N/A	0.161658	#N/A	#N/A	0.160861	#N/A	#N/A	#N/A	#N/A	#N/A	#N/A	#N/A	#N/A	0.167176	#N/A	0.440821	#N/A	#N/A	#N/A	#N/A	#N/A	#N/A	#N/A	1.43423	0.554679	#N/A	#N/A	#N/A	#N/A	#N/A	14	ENSG00000111605	CPSF6	protein_coding	cleavage and polyadenylation specific factor 6 [Source:HGNC Symbol;Acc:HGNC:13871]
ASPN	#N/A	2.76553	1.91055	1.33034	2.72311	1.01574	1.19983	0.874098	#N/A	#N/A	1.97729	#N/A	#N/A	#N/A	#N/A	#N/A	#N/A	#N/A	#N/A	#N/A	#N/A	#N/A	#N/A	#N/A	#N/A	1.23834	1.2143	#N/A	1.78793	#N/A	#N/A	#N/A	#N/A	#N/A	#N/A	#N/A	0.469866	#N/A	#N/A	#N/A	#N/A	#N/A	#N/A	#N/A	#N/A	#N/A	#N/A	#N/A	#N/A	#N/A	#N/A	#N/A	#N/A	#N/A	#N/A	#N/A	#N/A	#N/A	#N/A	#N/A	#N/A	2.32103	1.92103	14	ENSG00000106819	ASPN	protein_coding	asporin [Source:HGNC Symbol;Acc:HGNC:14872]
AZI2	#N/A	2.17031	1.1608	0.584806	0.989722	1.17617	1.24497	0.774007	1.28515	#N/A	1.99896	#N/A	#N/A	#N/A	#N/A	#N/A	#N/A	#N/A	#N/A	#N/A	#N/A	#N/A	#N/A	#N/A	#N/A	#N/A	0.840685	1.42875	0.874954	#N/A	#N/A	#N/A	#N/A	#N/A	#N/A	#N/A	0.24477	#N/A	#N/A	#N/A	#N/A	#N/A	#N/A	#N/A	#N/A	#N/A	#N/A	#N/A	#N/A	#N/A	#N/A	#N/A	#N/A	#N/A	#N/A	#N/A	1.17751	#N/A	#N/A	#N/A	#N/A	#N/A	#N/A	14	ENSG00000163512	AZI2	protein_coding	5-azacytidine induced 2 [Source:HGNC Symbol;Acc:HGNC:24002]
CHST3	#N/A	2.55543	#N/A	#N/A	#N/A	#N/A	#N/A	0.833541	#N/A	#N/A	#N/A	#N/A	#N/A	#N/A	#N/A	#N/A	#N/A	#N/A	#N/A	#N/A	#N/A	#N/A	#N/A	#N/A	#N/A	#N/A	2.97824	2.98039	3.14274	#N/A	#N/A	#N/A	#N/A	#N/A	0.633279	#N/A	#N/A	#N/A	#N/A	#N/A	0.366201	1.09984	#N/A	#N/A	#N/A	#N/A	#N/A	#N/A	#N/A	#N/A	0.758186	0.382898	#N/A	#N/A	#N/A	#N/A	1.6985	1.18225	#N/A	#N/A	#N/A	2.06202	2.51376	14	ENSG00000122863	CHST3	protein_coding	carbohydrate sulfotransferase 3 [Source:HGNC Symbol;Acc:HGNC:1971]
DSTYK	#N/A	1.7816	#N/A	#N/A	#N/A	#N/A	#N/A	#N/A	1.03024	#N/A	0.949433	#N/A	#N/A	0.548512	#N/A	0.52656	#N/A	0.60809	#N/A	1.08156	#N/A	#N/A	0.471109	1.65818	1.04814	#N/A	#N/A	#N/A	#N/A	#N/A	#N/A	#N/A	#N/A	#N/A	#N/A	#N/A	#N/A	#N/A	#N/A	#N/A	#N/A	#N/A	#N/A	#N/A	#N/A	#N/A	#N/A	#N/A	#N/A	#N/A	#N/A	0.247451	#N/A	#N/A	#N/A	0.875716	1.33721	0.765914	#N/A	#N/A	#N/A	#N/A	#N/A	14	ENSG00000133059	DSTYK	protein_coding	dual serine/threonine and tyrosine protein kinase [Source:HGNC Symbol;Acc:HGNC:29043]
ITSN1	#N/A	1.60648	1.43642	1.03898	1.79791	1.94618	1.16428	#N/A	1.64397	#N/A	1.26455	#N/A	#N/A	#N/A	#N/A	#N/A	#N/A	#N/A	#N/A	#N/A	#N/A	#N/A	#N/A	0.790483	#N/A	#N/A	#N/A	#N/A	#N/A	2.24888	#N/A	#N/A	#N/A	#N/A	#N/A	#N/A	#N/A	#N/A	#N/A	#N/A	#N/A	#N/A	#N/A	#N/A	#N/A	#N/A	#N/A	#N/A	0.517228	#N/A	#N/A	#N/A	#N/A	#N/A	#N/A	#N/A	1.53998	#N/A	#N/A	#N/A	#N/A	2.6919	3.07461	14	ENSG00000205726	ITSN1	protein_coding	intersectin 1 [Source:HGNC Symbol;Acc:HGNC:6183]
SYNE2	#N/A	1.06361	#N/A	#N/A	#N/A	#N/A	#N/A	#N/A	#N/A	#N/A	#N/A	#N/A	#N/A	2.4505	1.08248	1.64586	#N/A	2.92865	2.38083	3.16166	1.99095	2.45584	#N/A	1.48305	#N/A	#N/A	1.95121	1.60644	2.17263	#N/A	0.425855	#N/A	#N/A	#N/A	#N/A	#N/A	#N/A	#N/A	#N/A	#N/A	#N/A	#N/A	#N/A	#N/A	#N/A	#N/A	#N/A	#N/A	#N/A	#N/A	#N/A	#N/A	#N/A	#N/A	#N/A	#N/A	#N/A	#N/A	#N/A	#N/A	#N/A	#N/A	#N/A	14	ENSG00000054654	SYNE2	protein_coding	spectrin repeat containing nuclear envelope protein 2 [Source:HGNC Symbol;Acc:HGNC:17084]
PTOV1	#N/A	2.02074	#N/A	1.51699	2.00042	2.05784	#N/A	#N/A	2.08065	#N/A	1.90082	#N/A	#N/A	#N/A	#N/A	#N/A	#N/A	#N/A	#N/A	1.28739	#N/A	#N/A	#N/A	#N/A	#N/A	#N/A	#N/A	1.3524	1.04646	#N/A	#N/A	#N/A	#N/A	#N/A	#N/A	#N/A	0.865382	#N/A	#N/A	#N/A	#N/A	0.579131	#N/A	#N/A	#N/A	#N/A	#N/A	#N/A	#N/A	#N/A	#N/A	#N/A	#N/A	#N/A	#N/A	1.72271	1.09501	1.06533	#N/A	#N/A	#N/A	#N/A	#N/A	14	ENSG00000104960	PTOV1	protein_coding	PTOV1 extended AT-hook containing adaptor protein [Source:HGNC Symbol;Acc:HGNC:9632]
RCHY1	#N/A	1.72359	1.45186	0.845524	0.968233	1.82838	1.37756	#N/A	1.98239	#N/A	3.68859	#N/A	#N/A	#N/A	#N/A	#N/A	0.88146	#N/A	#N/A	#N/A	#N/A	#N/A	#N/A	0.96433	#N/A	#N/A	#N/A	#N/A	#N/A	#N/A	#N/A	#N/A	#N/A	#N/A	#N/A	#N/A	#N/A	#N/A	#N/A	#N/A	#N/A	#N/A	#N/A	#N/A	#N/A	#N/A	#N/A	#N/A	#N/A	#N/A	#N/A	#N/A	#N/A	#N/A	#N/A	1.1901	3.0782	1.07763	0.99157	#N/A	#N/A	#N/A	#N/A	14	ENSG00000163743	RCHY1	protein_coding	ring finger and CHY zinc finger domain containing 1 [Source:HGNC Symbol;Acc:HGNC:17479]
MYO19#278259	#N/A	1.66002	0.573338	#N/A	#N/A	1.04468	0.818235	#N/A	0.989938	#N/A	#N/A	#N/A	0.538563	#N/A	#N/A	#N/A	#N/A	#N/A	#N/A	1.13232	#N/A	#N/A	#N/A	1.44134	#N/A	#N/A	0.632552	#N/A	#N/A	#N/A	#N/A	#N/A	#N/A	#N/A	#N/A	#N/A	#N/A	#N/A	#N/A	#N/A	#N/A	#N/A	#N/A	#N/A	#N/A	#N/A	#N/A	#N/A	#N/A	#N/A	#N/A	0.316006	0.60946	#N/A	#N/A	#N/A	1.43355	1.86828	1.07458	#N/A	#N/A	#N/A	#N/A	14	ENSG00000278259	MYO19	protein_coding	myosin XIX [Source:HGNC Symbol;Acc:HGNC:26234]
ERRFI1	#N/A	1.90761	2.17176	1.1997	1.38581	0.993434	1.94804	1.7139	2.31835	#N/A	#N/A	#N/A	#N/A	#N/A	#N/A	#N/A	#N/A	#N/A	1.26813	#N/A	#N/A	#N/A	#N/A	#N/A	1.18231	#N/A	2.22231	#N/A	2.4689	#N/A	#N/A	#N/A	#N/A	#N/A	#N/A	#N/A	#N/A	#N/A	#N/A	#N/A	#N/A	#N/A	#N/A	#N/A	#N/A	1.38765	#N/A	#N/A	#N/A	#N/A	#N/A	#N/A	#N/A	#N/A	#N/A	#N/A	#N/A	#N/A	#N/A	#N/A	#N/A	2.78949	#N/A	14	ENSG00000116285	ERRFI1	protein_coding	ERBB receptor feedback inhibitor 1 [Source:HGNC Symbol;Acc:HGNC:18185]
SLC2A8	#N/A	1.20831	#N/A	#N/A	#N/A	#N/A	#N/A	#N/A	#N/A	#N/A	#N/A	0.622622	#N/A	#N/A	1.02352	1.23743	0.734342	#N/A	1.28346	#N/A	#N/A	#N/A	#N/A	1.01026	#N/A	#N/A	#N/A	#N/A	#N/A	#N/A	0.953609	#N/A	#N/A	#N/A	#N/A	#N/A	#N/A	#N/A	#N/A	#N/A	#N/A	#N/A	#N/A	#N/A	#N/A	#N/A	#N/A	#N/A	#N/A	#N/A	#N/A	1.36816	#N/A	#N/A	#N/A	1.05712	0.827984	1.05133	#N/A	#N/A	#N/A	0.767184	1.37153	14	ENSG00000136856	SLC2A8	protein_coding	solute carrier family 2 member 8 [Source:HGNC Symbol;Acc:HGNC:13812]
ENTPD3-AS1	#N/A	1.71199	0.995153	#N/A	1.82825	2.29937	1.53583	#N/A	5.12916	#N/A	2.16469	#N/A	#N/A	#N/A	#N/A	#N/A	#N/A	#N/A	#N/A	#N/A	#N/A	#N/A	#N/A	#N/A	#N/A	#N/A	#N/A	#N/A	#N/A	#N/A	#N/A	#N/A	#N/A	#N/A	#N/A	#N/A	#N/A	#N/A	#N/A	#N/A	#N/A	#N/A	#N/A	#N/A	#N/A	#N/A	#N/A	#N/A	#N/A	#N/A	#N/A	#N/A	#N/A	#N/A	1.00238	1.07729	2.46855	2.71056	#N/A	1.86137	#N/A	1.68981	1.58344	14	ENSG00000223797	ENTPD3-AS1	lncRNA	ENTPD3 antisense RNA 1 [Source:HGNC Symbol;Acc:HGNC:26710]
GASK1A	#N/A	1.61225	2.64932	1.41145	3.39101	3.01931	4.17985	2.07792	1.62444	#N/A	#N/A	#N/A	#N/A	#N/A	#N/A	#N/A	#N/A	#N/A	#N/A	#N/A	#N/A	#N/A	#N/A	#N/A	#N/A	#N/A	#N/A	#N/A	#N/A	#N/A	#N/A	#N/A	#N/A	#N/A	#N/A	#N/A	#N/A	0.43954	#N/A	0.313658	0.633969	#N/A	#N/A	#N/A	#N/A	#N/A	#N/A	#N/A	#N/A	#N/A	0.699253	#N/A	#N/A	#N/A	#N/A	#N/A	#N/A	#N/A	#N/A	#N/A	#N/A	2.6624	1.67264	14	ENSG00000144649	GASK1A	protein_coding	golgi associated kinase 1A [Source:HGNC Symbol;Acc:HGNC:24485]
SUPT3H	#N/A	1.24018	0.596735	0.539472	0.805482	1.06108	0.882365	0.291117	0.967422	#N/A	0.992004	#N/A	#N/A	#N/A	#N/A	#N/A	#N/A	#N/A	#N/A	1.14235	#N/A	#N/A	#N/A	#N/A	#N/A	#N/A	#N/A	#N/A	0.544608	#N/A	#N/A	#N/A	#N/A	#N/A	#N/A	#N/A	#N/A	#N/A	#N/A	#N/A	#N/A	#N/A	#N/A	#N/A	#N/A	#N/A	#N/A	#N/A	0.641922	#N/A	#N/A	#N/A	#N/A	#N/A	#N/A	#N/A	1.2865	#N/A	#N/A	#N/A	#N/A	#N/A	0.706781	14	ENSG00000196284	SUPT3H	protein_coding	SPT3 homolog, SAGA and STAGA complex component [Source:HGNC Symbol;Acc:HGNC:11466]
SMARCA1	#N/A	1.3619	1.51745	#N/A	1.57458	1.26867	1.43478	0.953537	1.12416	#N/A	1.95721	#N/A	#N/A	#N/A	#N/A	#N/A	#N/A	#N/A	#N/A	#N/A	#N/A	#N/A	#N/A	#N/A	#N/A	#N/A	2.7248	2.59574	3.11126	#N/A	#N/A	#N/A	#N/A	#N/A	#N/A	#N/A	#N/A	#N/A	#N/A	#N/A	#N/A	#N/A	#N/A	#N/A	#N/A	#N/A	#N/A	#N/A	#N/A	#N/A	#N/A	#N/A	#N/A	#N/A	#N/A	#N/A	2.02998	#N/A	#N/A	#N/A	#N/A	3.72781	3.61691	14	ENSG00000102038	SMARCA1	protein_coding	SWI/SNF related, matrix associated, actin dependent regulator of chromatin, subfamily a, member 1 [Source:HGNC Symbol;Acc:HGNC:11097]
ECD	#N/A	1.46044	0.359986	#N/A	#N/A	#N/A	#N/A	#N/A	1.34549	#N/A	1.24099	#N/A	#N/A	0.385891	#N/A	0.490955	#N/A	#N/A	#N/A	1.4712	#N/A	#N/A	#N/A	0.971827	#N/A	#N/A	0.684816	#N/A	#N/A	#N/A	#N/A	#N/A	#N/A	#N/A	#N/A	#N/A	#N/A	#N/A	#N/A	#N/A	#N/A	#N/A	#N/A	#N/A	#N/A	#N/A	#N/A	#N/A	#N/A	#N/A	#N/A	0.283721	0.584817	#N/A	#N/A	#N/A	1.73471	1.14119	#N/A	1.0827	#N/A	#N/A	#N/A	14	ENSG00000122882	ECD	protein_coding	ecdysoneless cell cycle regulator [Source:HGNC Symbol;Acc:HGNC:17029]
ETS2	#N/A	1.38076	#N/A	#N/A	#N/A	#N/A	#N/A	#N/A	#N/A	#N/A	#N/A	#N/A	#N/A	5.36161	2.51325	3.26635	1.3872	4.90792	1.89631	1.5972	4.18148	2.57341	#N/A	4.62392	#N/A	#N/A	#N/A	#N/A	#N/A	#N/A	1.92712	#N/A	1.24672	#N/A	#N/A	#N/A	#N/A	#N/A	#N/A	#N/A	#N/A	#N/A	#N/A	#N/A	#N/A	#N/A	#N/A	#N/A	#N/A	#N/A	#N/A	#N/A	#N/A	#N/A	#N/A	#N/A	#N/A	#N/A	#N/A	#N/A	#N/A	#N/A	3.37997	14	ENSG00000157557	ETS2	protein_coding	ETS proto-oncogene 2, transcription factor [Source:HGNC Symbol;Acc:HGNC:3489]
TRAPPC6B	#N/A	1.28045	0.754567	#N/A	#N/A	0.949084	#N/A	0.516424	1.30185	#N/A	2.41841	#N/A	#N/A	#N/A	0.367751	#N/A	#N/A	#N/A	#N/A	1.04914	#N/A	#N/A	#N/A	#N/A	1.44239	#N/A	#N/A	0.675529	#N/A	#N/A	0.47774	#N/A	#N/A	#N/A	#N/A	#N/A	#N/A	#N/A	#N/A	#N/A	#N/A	#N/A	#N/A	#N/A	#N/A	#N/A	#N/A	#N/A	#N/A	#N/A	#N/A	#N/A	#N/A	#N/A	1.27967	#N/A	1.97626	1.49932	#N/A	#N/A	#N/A	#N/A	#N/A	14	ENSG00000182400	TRAPPC6B	protein_coding	trafficking protein particle complex subunit 6B [Source:HGNC Symbol;Acc:HGNC:23066]
PTPRS	#N/A	#N/A	4.28884	2.29036	4.32118	4.55473	2.62684	2.47174	2.01605	#N/A	3.55048	#N/A	#N/A	#N/A	#N/A	#N/A	#N/A	#N/A	#N/A	#N/A	#N/A	#N/A	#N/A	#N/A	#N/A	#N/A	2.46298	2.1302	3.57576	#N/A	#N/A	#N/A	#N/A	#N/A	#N/A	#N/A	#N/A	#N/A	#N/A	#N/A	#N/A	#N/A	#N/A	#N/A	#N/A	#N/A	#N/A	#N/A	#N/A	#N/A	#N/A	#N/A	#N/A	#N/A	#N/A	#N/A	1.08276	#N/A	#N/A	#N/A	#N/A	3.42018	1.19754	14	ENSG00000105426	PTPRS	protein_coding	protein tyrosine phosphatase receptor type S [Source:HGNC Symbol;Acc:HGNC:9681]
CDK14	#N/A	#N/A	0.318959	#N/A	#N/A	0.899785	1.19174	1.70272	0.742087	#N/A	#N/A	#N/A	#N/A	#N/A	#N/A	#N/A	#N/A	#N/A	#N/A	#N/A	#N/A	#N/A	#N/A	#N/A	#N/A	#N/A	1.00413	0.580053	0.826876	3.74629	0.536571	#N/A	0.491761	#N/A	#N/A	#N/A	#N/A	#N/A	#N/A	#N/A	#N/A	#N/A	#N/A	#N/A	#N/A	#N/A	#N/A	#N/A	#N/A	#N/A	#N/A	#N/A	#N/A	#N/A	#N/A	#N/A	1.0615	#N/A	#N/A	#N/A	#N/A	3.33851	2.7831	14	ENSG00000058091	CDK14	protein_coding	cyclin dependent kinase 14 [Source:HGNC Symbol;Acc:HGNC:8883]
AIFM2	#N/A	#N/A	1.10172	0.76206	#N/A	1.44859	1.63045	2.13722	1.31214	#N/A	#N/A	#N/A	#N/A	#N/A	#N/A	#N/A	#N/A	#N/A	#N/A	#N/A	#N/A	#N/A	#N/A	#N/A	#N/A	#N/A	2.13294	#N/A	1.06583	#N/A	#N/A	#N/A	#N/A	#N/A	0.412173	#N/A	#N/A	#N/A	#N/A	#N/A	0.353861	#N/A	#N/A	#N/A	#N/A	#N/A	#N/A	#N/A	#N/A	#N/A	#N/A	#N/A	#N/A	#N/A	#N/A	1.22714	3.05884	#N/A	#N/A	2.23087	#N/A	1.08053	#N/A	14	ENSG00000042286	AIFM2	protein_coding	apoptosis inducing factor mitochondria associated 2 [Source:HGNC Symbol;Acc:HGNC:21411]
PJVK	#N/A	#N/A	3.48484	3.34354	3.8002	5.15753	2.0349	1.94321	1.38987	#N/A	3.53883	#N/A	1.09057	#N/A	#N/A	#N/A	#N/A	#N/A	#N/A	#N/A	#N/A	#N/A	#N/A	#N/A	#N/A	#N/A	1.51668	1.53216	1.34147	#N/A	#N/A	#N/A	#N/A	#N/A	#N/A	#N/A	#N/A	#N/A	#N/A	#N/A	#N/A	#N/A	#N/A	#N/A	#N/A	#N/A	#N/A	#N/A	#N/A	#N/A	#N/A	#N/A	#N/A	#N/A	#N/A	#N/A	#N/A	#N/A	#N/A	#N/A	#N/A	2.2152	1.98689	14	ENSG00000204311	PJVK	protein_coding	pejvakin [Source:HGNC Symbol;Acc:HGNC:29502]
FRK	#N/A	#N/A	4.10247	2.06443	2.78928	5.35866	1.46938	2.25685	1.3604	#N/A	#N/A	#N/A	#N/A	1.66686	#N/A	1.65519	#N/A	1.47889	#N/A	#N/A	#N/A	#N/A	#N/A	#N/A	#N/A	#N/A	2.66966	2.82264	2.76999	#N/A	#N/A	#N/A	#N/A	#N/A	#N/A	#N/A	#N/A	#N/A	#N/A	#N/A	#N/A	#N/A	#N/A	#N/A	#N/A	#N/A	#N/A	#N/A	#N/A	#N/A	#N/A	#N/A	#N/A	#N/A	#N/A	#N/A	#N/A	#N/A	#N/A	#N/A	#N/A	#N/A	1.62104	14	ENSG00000111816	FRK	protein_coding	fyn related Src family tyrosine kinase [Source:HGNC Symbol;Acc:HGNC:3955]
NFIB-AS1	#N/A	#N/A	1.7381	2.22294	1.80338	4.6626	2.60029	1.78117	1.99469	#N/A	#N/A	#N/A	1.39919	#N/A	#N/A	#N/A	#N/A	#N/A	#N/A	#N/A	#N/A	#N/A	#N/A	#N/A	#N/A	#N/A	3.95012	3.00278	4.48884	#N/A	#N/A	#N/A	#N/A	#N/A	#N/A	#N/A	#N/A	#N/A	#N/A	#N/A	#N/A	#N/A	#N/A	#N/A	#N/A	#N/A	#N/A	#N/A	#N/A	#N/A	#N/A	0.690321	#N/A	#N/A	1.28332	#N/A	#N/A	#N/A	#N/A	#N/A	#N/A	2.18357	#N/A	14	ENSG00000225472	NFIB-AS1	lncRNA	NFIB antisense RNA 1 [Source:HGNC Symbol;Acc:HGNC:56058]
#285830	#N/A	#N/A	1.43865	#N/A	1.22886	1.98237	#N/A	2.09097	1.21184	#N/A	2.37344	#N/A	1.02778	#N/A	1.32857	#N/A	#N/A	#N/A	#N/A	1.95241	1.52559	1.40946	#N/A	#N/A	#N/A	#N/A	#N/A	#N/A	#N/A	#N/A	#N/A	#N/A	1.24411	#N/A	#N/A	#N/A	0.449606	#N/A	#N/A	#N/A	#N/A	#N/A	#N/A	#N/A	#N/A	#N/A	#N/A	#N/A	#N/A	#N/A	#N/A	0.550366	#N/A	#N/A	#N/A	#N/A	#N/A	#N/A	#N/A	#N/A	#N/A	#N/A	#N/A	14	ENSG00000285830		lncRNA	novel transcript, antisense to TRAPPC6B
HOXC9	#N/A	#N/A	4.33447	2.66767	2.65934	3.67301	1.64366	3.22162	2.58154	#N/A	#N/A	#N/A	1.03137	#N/A	#N/A	#N/A	#N/A	#N/A	#N/A	#N/A	#N/A	#N/A	#N/A	#N/A	#N/A	#N/A	3.05672	1.06748	4.09467	#N/A	#N/A	#N/A	#N/A	#N/A	#N/A	#N/A	#N/A	#N/A	#N/A	#N/A	#N/A	#N/A	#N/A	#N/A	#N/A	#N/A	#N/A	#N/A	#N/A	#N/A	#N/A	#N/A	#N/A	#N/A	#N/A	#N/A	1.58246	#N/A	#N/A	#N/A	#N/A	4.07959	2.93748	14	ENSG00000180806	HOXC9	protein_coding	homeobox C9 [Source:HGNC Symbol;Acc:HGNC:5130]
LIMD1	#N/A	#N/A	0.614383	1.04963	1.028	1.1986	0.742447	0.923374	1.23734	#N/A	1.15297	#N/A	#N/A	#N/A	#N/A	#N/A	#N/A	#N/A	#N/A	#N/A	#N/A	#N/A	#N/A	#N/A	#N/A	#N/A	#N/A	#N/A	#N/A	#N/A	0.852643	#N/A	0.582345	#N/A	#N/A	#N/A	#N/A	#N/A	#N/A	#N/A	#N/A	#N/A	0.133368	#N/A	#N/A	0.785185	0.199286	#N/A	#N/A	0.27061	#N/A	#N/A	#N/A	#N/A	#N/A	#N/A	#N/A	#N/A	#N/A	#N/A	#N/A	#N/A	#N/A	14	ENSG00000144791	LIMD1	protein_coding	LIM domain containing 1 [Source:HGNC Symbol;Acc:HGNC:6612]
ASB1	#N/A	#N/A	5.56751	3.8526	4.61046	3.95735	3.4814	2.6301	1.91463	#N/A	2.56455	#N/A	1.07062	#N/A	#N/A	#N/A	1.31769	#N/A	#N/A	#N/A	#N/A	#N/A	#N/A	1.78456	#N/A	#N/A	2.38454	1.30809	2.72037	#N/A	#N/A	#N/A	#N/A	#N/A	#N/A	#N/A	#N/A	#N/A	#N/A	#N/A	#N/A	#N/A	#N/A	#N/A	#N/A	#N/A	#N/A	#N/A	#N/A	#N/A	#N/A	#N/A	#N/A	#N/A	#N/A	#N/A	#N/A	#N/A	#N/A	#N/A	#N/A	#N/A	#N/A	14	ENSG00000065802	ASB1	protein_coding	ankyrin repeat and SOCS box containing 1 [Source:HGNC Symbol;Acc:HGNC:16011]
RHBDD1	#N/A	#N/A	0.313139	#N/A	0.611934	#N/A	0.751508	0.646417	1.12336	#N/A	#N/A	#N/A	0.54789	#N/A	0.525775	0.325013	#N/A	#N/A	#N/A	1.13407	#N/A	#N/A	#N/A	0.826009	#N/A	#N/A	#N/A	#N/A	#N/A	#N/A	#N/A	#N/A	#N/A	#N/A	#N/A	#N/A	#N/A	#N/A	#N/A	#N/A	#N/A	#N/A	#N/A	#N/A	#N/A	#N/A	#N/A	#N/A	#N/A	#N/A	#N/A	#N/A	0.494132	#N/A	#N/A	0.63289	1.66205	#N/A	0.686434	#N/A	#N/A	#N/A	#N/A	14	ENSG00000144468	RHBDD1	protein_coding	rhomboid domain containing 1 [Source:HGNC Symbol;Acc:HGNC:23081]
NFYC-AS1	#N/A	#N/A	2.6657	1.72459	1.48799	1.86492	1.35824	2.73216	#N/A	#N/A	0.716521	#N/A	2.30519	0.809186	1.4674	#N/A	#N/A	#N/A	#N/A	#N/A	#N/A	#N/A	#N/A	#N/A	#N/A	#N/A	#N/A	1.46433	#N/A	#N/A	#N/A	#N/A	#N/A	#N/A	#N/A	#N/A	#N/A	#N/A	#N/A	#N/A	#N/A	#N/A	#N/A	#N/A	#N/A	#N/A	#N/A	#N/A	#N/A	#N/A	#N/A	1.14892	#N/A	#N/A	#N/A	#N/A	#N/A	1.19342	1.33563	#N/A	#N/A	#N/A	#N/A	14	ENSG00000272145	NFYC-AS1	lncRNA	NFYC antisense RNA 1 [Source:HGNC Symbol;Acc:HGNC:49451]
HOXA10	#N/A	#N/A	0.282571	0.185908	#N/A	0.163497	#N/A	0.181296	#N/A	#N/A	#N/A	#N/A	0.178032	#N/A	#N/A	#N/A	0.14161	#N/A	#N/A	#N/A	#N/A	#N/A	#N/A	#N/A	#N/A	#N/A	0.185855	0.167758	0.164264	#N/A	#N/A	#N/A	#N/A	#N/A	#N/A	#N/A	#N/A	#N/A	#N/A	#N/A	#N/A	#N/A	#N/A	#N/A	#N/A	#N/A	#N/A	#N/A	#N/A	#N/A	#N/A	0.277307	0.192134	#N/A	0.160376	#N/A	#N/A	#N/A	0.154506	#N/A	#N/A	0.177841	#N/A	14	ENSG00000253293	HOXA10	protein_coding	homeobox A10 [Source:HGNC Symbol;Acc:HGNC:5100]
RCCD1	#N/A	#N/A	2.95289	1.15936	2.16489	1.6001	#N/A	1.76678	2.76477	#N/A	1.57693	#N/A	1.18079	#N/A	#N/A	#N/A	#N/A	#N/A	#N/A	#N/A	#N/A	#N/A	#N/A	#N/A	2.52652	#N/A	#N/A	1.33691	2.02621	#N/A	#N/A	#N/A	#N/A	#N/A	#N/A	#N/A	#N/A	#N/A	#N/A	#N/A	#N/A	#N/A	#N/A	#N/A	#N/A	#N/A	#N/A	#N/A	#N/A	#N/A	#N/A	1.22314	0.930266	#N/A	#N/A	#N/A	#N/A	1.72359	#N/A	#N/A	#N/A	#N/A	#N/A	14	ENSG00000166965	RCCD1	protein_coding	RCC1 domain containing 1 [Source:HGNC Symbol;Acc:HGNC:30457]
#287857	#N/A	#N/A	0.814113	#N/A	1.32206	#N/A	1.43791	2.04783	#N/A	#N/A	#N/A	#N/A	#N/A	#N/A	1.02733	#N/A	1.36589	#N/A	#N/A	1.0145	#N/A	#N/A	#N/A	1.07694	#N/A	#N/A	1.2923	#N/A	#N/A	#N/A	#N/A	#N/A	#N/A	#N/A	#N/A	#N/A	0.514017	#N/A	#N/A	#N/A	#N/A	#N/A	#N/A	#N/A	#N/A	#N/A	#N/A	#N/A	#N/A	#N/A	#N/A	0.567865	1.06526	#N/A	#N/A	1.58995	0.94919	#N/A	#N/A	#N/A	#N/A	#N/A	#N/A	14	ENSG00000287857		lncRNA	novel transcript, antisense to NHLRC2
UFL1-AS1	#N/A	#N/A	1.5164	1.13933	1.33692	2.10521	1.43975	1.13345	1.70553	#N/A	#N/A	#N/A	#N/A	#N/A	0.879006	#N/A	#N/A	#N/A	#N/A	#N/A	#N/A	#N/A	#N/A	#N/A	1.08324	#N/A	#N/A	1.11143	#N/A	#N/A	#N/A	#N/A	#N/A	#N/A	#N/A	#N/A	#N/A	#N/A	#N/A	#N/A	#N/A	#N/A	#N/A	#N/A	#N/A	#N/A	#N/A	#N/A	#N/A	#N/A	#N/A	#N/A	#N/A	#N/A	0.942257	#N/A	1.70234	#N/A	#N/A	#N/A	#N/A	1.67127	1.09151	14	ENSG00000233797	UFL1-AS1	lncRNA	UFL1 antisense RNA 1 [Source:HGNC Symbol;Acc:HGNC:41007]
C14orf93	#N/A	#N/A	1.52428	0.948722	1.08535	1.06944	#N/A	1.2215	1.83785	#N/A	3.14614	#N/A	#N/A	0.942787	1.07809	#N/A	#N/A	1.51725	1.43571	#N/A	#N/A	1.6461	#N/A	#N/A	#N/A	#N/A	#N/A	#N/A	#N/A	#N/A	#N/A	#N/A	#N/A	#N/A	#N/A	#N/A	#N/A	#N/A	#N/A	#N/A	#N/A	#N/A	#N/A	#N/A	#N/A	#N/A	#N/A	#N/A	#N/A	0.425246	#N/A	#N/A	#N/A	#N/A	#N/A	#N/A	#N/A	#N/A	1.28217	#N/A	#N/A	#N/A	#N/A	14	ENSG00000100802	C14orf93	protein_coding	chromosome 14 open reading frame 93 [Source:HGNC Symbol;Acc:HGNC:20162]
TEX22	#N/A	#N/A	1.65675	1.59416	2.16229	1.36244	1.04694	1.32773	1.67346	#N/A	#N/A	#N/A	0.924275	#N/A	0.801105	#N/A	#N/A	#N/A	#N/A	2.45676	#N/A	#N/A	#N/A	#N/A	#N/A	#N/A	#N/A	#N/A	#N/A	#N/A	#N/A	#N/A	#N/A	#N/A	#N/A	#N/A	#N/A	#N/A	#N/A	#N/A	#N/A	#N/A	#N/A	#N/A	#N/A	#N/A	#N/A	#N/A	#N/A	#N/A	#N/A	0.495324	#N/A	#N/A	#N/A	#N/A	2.01068	1.08868	#N/A	1.31112	#N/A	#N/A	#N/A	14	ENSG00000226174	TEX22	protein_coding	testis expressed 22 [Source:HGNC Symbol;Acc:HGNC:40026]
FAM221B	#N/A	#N/A	2.31757	#N/A	0.630881	0.478623	0.404595	0.910602	#N/A	#N/A	#N/A	#N/A	0.787144	1.30534	#N/A	1.23922	0.359853	#N/A	#N/A	#N/A	#N/A	#N/A	#N/A	#N/A	#N/A	#N/A	0.799636	#N/A	#N/A	#N/A	1.53273	#N/A	#N/A	#N/A	#N/A	#N/A	#N/A	#N/A	#N/A	#N/A	#N/A	#N/A	#N/A	#N/A	#N/A	#N/A	#N/A	#N/A	#N/A	#N/A	#N/A	1.67098	#N/A	#N/A	0.458096	0.36391	#N/A	#N/A	#N/A	#N/A	#N/A	#N/A	#N/A	14	ENSG00000204930	FAM221B	protein_coding	family with sequence similarity 221 member B [Source:HGNC Symbol;Acc:HGNC:30762]
GTF2H2#145736	#N/A	#N/A	0.95774	#N/A	1.0644	1.23861	1.58317	0.823038	2.26147	#N/A	1.57273	1.28997	0.624008	#N/A	#N/A	#N/A	#N/A	#N/A	#N/A	#N/A	#N/A	#N/A	#N/A	#N/A	#N/A	#N/A	#N/A	#N/A	#N/A	#N/A	#N/A	#N/A	#N/A	#N/A	#N/A	#N/A	#N/A	#N/A	#N/A	#N/A	#N/A	#N/A	#N/A	#N/A	#N/A	#N/A	#N/A	#N/A	#N/A	#N/A	#N/A	#N/A	0.516966	#N/A	#N/A	1.84805	3.07198	#N/A	#N/A	1.39962	#N/A	#N/A	1.32211	14	ENSG00000145736	GTF2H2	protein_coding	general transcription factor IIH subunit 2 [Source:HGNC Symbol;Acc:HGNC:4656]
DUSP8#184545	#N/A	#N/A	#N/A	#N/A	#N/A	#N/A	#N/A	1.95788	#N/A	#N/A	0.607114	#N/A	1.68127	1.30289	1.71156	1.7817	#N/A	1.51066	0.888261	#N/A	#N/A	#N/A	#N/A	#N/A	#N/A	#N/A	#N/A	#N/A	#N/A	#N/A	1.54108	#N/A	1.20188	#N/A	#N/A	#N/A	#N/A	#N/A	#N/A	#N/A	#N/A	#N/A	#N/A	#N/A	#N/A	#N/A	#N/A	#N/A	#N/A	#N/A	#N/A	1.95152	#N/A	#N/A	#N/A	#N/A	0.596822	#N/A	#N/A	#N/A	1.21708	#N/A	0.990476	14	ENSG00000184545	DUSP8	protein_coding	dual specificity phosphatase 8 [Source:HGNC Symbol;Acc:HGNC:3074]
GATD1-DT	#N/A	#N/A	0.695016	1.08284	1.33317	1.30717	1.0163	0.877193	#N/A	#N/A	1.96104	#N/A	#N/A	#N/A	#N/A	#N/A	#N/A	#N/A	#N/A	2.18846	1.33201	#N/A	#N/A	#N/A	#N/A	#N/A	#N/A	#N/A	#N/A	#N/A	#N/A	#N/A	#N/A	#N/A	#N/A	#N/A	#N/A	0.294688	#N/A	#N/A	0.281115	#N/A	#N/A	#N/A	#N/A	#N/A	#N/A	#N/A	#N/A	#N/A	0.391499	#N/A	#N/A	#N/A	#N/A	#N/A	1.14838	#N/A	1.09856	#N/A	#N/A	#N/A	#N/A	14	ENSG00000255284	GATD1-DT	lncRNA	GATD1 divergent transcript [Source:HGNC Symbol;Acc:HGNC:29907]
#225057	#N/A	#N/A	1.56003	1.56125	2.04287	1.49676	1.09627	2.20188	#N/A	#N/A	#N/A	#N/A	1.84875	1.1033	1.84522	#N/A	#N/A	#N/A	#N/A	#N/A	#N/A	#N/A	#N/A	#N/A	#N/A	#N/A	#N/A	1.36804	#N/A	#N/A	1.28132	#N/A	#N/A	#N/A	#N/A	#N/A	#N/A	#N/A	#N/A	#N/A	#N/A	#N/A	#N/A	#N/A	#N/A	#N/A	#N/A	#N/A	#N/A	#N/A	#N/A	1.12793	#N/A	1.27107	#N/A	#N/A	#N/A	0.88109	#N/A	#N/A	#N/A	#N/A	#N/A	14	ENSG00000225057		lncRNA	novel transcript
RIMS4	#N/A	#N/A	1.48335	1.69911	#N/A	#N/A	#N/A	1.68336	#N/A	#N/A	#N/A	#N/A	#N/A	3.92135	2.92263	2.40826	#N/A	#N/A	#N/A	#N/A	#N/A	#N/A	#N/A	#N/A	#N/A	#N/A	1.26074	#N/A	#N/A	#N/A	2.33079	#N/A	0.978205	#N/A	#N/A	#N/A	#N/A	#N/A	#N/A	1.35782	0.774169	#N/A	#N/A	#N/A	#N/A	#N/A	#N/A	#N/A	#N/A	#N/A	0.850947	2.66191	1.56033	#N/A	#N/A	#N/A	#N/A	#N/A	#N/A	#N/A	#N/A	#N/A	#N/A	14	ENSG00000101098	RIMS4	protein_coding	regulating synaptic membrane exocytosis 4 [Source:HGNC Symbol;Acc:HGNC:16183]
RFNG	#N/A	#N/A	2.89081	0.842547	3.01121	4.92576	2.76483	1.24755	2.74394	#N/A	1.6027	#N/A	#N/A	#N/A	#N/A	#N/A	#N/A	#N/A	#N/A	#N/A	#N/A	#N/A	#N/A	#N/A	#N/A	#N/A	0.940457	#N/A	#N/A	#N/A	#N/A	#N/A	#N/A	#N/A	#N/A	#N/A	0.566527	#N/A	#N/A	#N/A	#N/A	#N/A	#N/A	#N/A	#N/A	#N/A	#N/A	#N/A	#N/A	#N/A	#N/A	#N/A	#N/A	#N/A	#N/A	1.6411	1.30363	2.13498	#N/A	#N/A	#N/A	0.980804	#N/A	14	ENSG00000169733	RFNG	protein_coding	RFNG O-fucosylpeptide 3-beta-N-acetylglucosaminyltransferase [Source:HGNC Symbol;Acc:HGNC:9974]
THG1L	#N/A	#N/A	3.24361	1.86081	3.34832	1.60195	1.3071	1.61894	1.60288	#N/A	1.15496	#N/A	#N/A	#N/A	#N/A	#N/A	#N/A	#N/A	#N/A	0.995125	#N/A	#N/A	#N/A	#N/A	#N/A	#N/A	#N/A	#N/A	#N/A	#N/A	#N/A	#N/A	#N/A	#N/A	#N/A	#N/A	#N/A	#N/A	#N/A	#N/A	#N/A	#N/A	#N/A	#N/A	#N/A	#N/A	#N/A	#N/A	#N/A	#N/A	#N/A	1.78996	#N/A	#N/A	2.65617	2.017	0.807826	#N/A	#N/A	#N/A	#N/A	1.53999	#N/A	14	ENSG00000113272	THG1L	protein_coding	tRNA-histidine guanylyltransferase 1 like [Source:HGNC Symbol;Acc:HGNC:26053]
#263300	#N/A	#N/A	#N/A	0.798265	#N/A	#N/A	#N/A	0.979246	#N/A	#N/A	1.40184	#N/A	#N/A	0.702355	1.48532	#N/A	#N/A	#N/A	#N/A	#N/A	#N/A	#N/A	#N/A	#N/A	#N/A	#N/A	0.927951	1.78827	#N/A	#N/A	#N/A	#N/A	#N/A	#N/A	#N/A	#N/A	0.299424	#N/A	#N/A	#N/A	#N/A	#N/A	#N/A	#N/A	#N/A	#N/A	#N/A	#N/A	#N/A	#N/A	#N/A	0.547985	#N/A	#N/A	1.26033	1.94824	1.52704	1.6136	#N/A	1.78645	#N/A	#N/A	#N/A	14	ENSG00000263300		lncRNA	novel transcript, antisense to VPS53
ADAM20	#N/A	#N/A	1.28029	1.35661	0.775328	#N/A	0.544238	1.28868	0.464155	#N/A	#N/A	#N/A	#N/A	1.78873	#N/A	1.57603	#N/A	#N/A	#N/A	#N/A	#N/A	#N/A	#N/A	#N/A	#N/A	#N/A	1.02763	0.5718	#N/A	#N/A	1.47975	#N/A	#N/A	#N/A	#N/A	#N/A	#N/A	#N/A	#N/A	#N/A	#N/A	#N/A	#N/A	#N/A	#N/A	#N/A	#N/A	#N/A	#N/A	#N/A	#N/A	1.58902	1.65848	0.579069	#N/A	#N/A	#N/A	#N/A	#N/A	#N/A	#N/A	#N/A	#N/A	14	ENSG00000134007	ADAM20	protein_coding	ADAM metallopeptidase domain 20 [Source:HGNC Symbol;Acc:HGNC:199]
SAP18	#N/A	#N/A	0.0438879	0.0824013	0.0710749	#N/A	#N/A	0.0813685	#N/A	#N/A	#N/A	#N/A	#N/A	#N/A	#N/A	#N/A	0.0392971	#N/A	#N/A	#N/A	#N/A	#N/A	#N/A	#N/A	#N/A	#N/A	#N/A	#N/A	#N/A	#N/A	#N/A	#N/A	#N/A	#N/A	#N/A	#N/A	0.00261457	0.00626645	#N/A	#N/A	#N/A	0.0192174	0.00115005	0.00240987	#N/A	#N/A	0.00290232	0.00101125	#N/A	0.00330462	#N/A	0.0876942	#N/A	#N/A	#N/A	#N/A	#N/A	#N/A	#N/A	#N/A	#N/A	#N/A	#N/A	14	ENSG00000150459	SAP18	protein_coding	Sin3A associated protein 18 [Source:HGNC Symbol;Acc:HGNC:10530]
GPX7	#N/A	#N/A	1.41196	#N/A	#N/A	1.77919	#N/A	1.4971	1.75561	#N/A	#N/A	#N/A	1.09089	#N/A	0.825222	#N/A	#N/A	#N/A	#N/A	#N/A	#N/A	#N/A	#N/A	#N/A	#N/A	#N/A	4.35049	#N/A	1.80384	#N/A	#N/A	#N/A	#N/A	#N/A	#N/A	#N/A	#N/A	#N/A	#N/A	#N/A	#N/A	#N/A	#N/A	#N/A	#N/A	#N/A	#N/A	#N/A	#N/A	#N/A	#N/A	2.25936	1.3349	#N/A	2.53903	1.83863	0.815053	1.83077	#N/A	#N/A	#N/A	#N/A	#N/A	14	ENSG00000116157	GPX7	protein_coding	glutathione peroxidase 7 [Source:HGNC Symbol;Acc:HGNC:4559]
HDHD5-AS1	#N/A	#N/A	1.78922	#N/A	#N/A	2.22607	1.22179	1.22715	#N/A	#N/A	1.74917	#N/A	0.932726	#N/A	1.0034	#N/A	#N/A	#N/A	#N/A	#N/A	#N/A	1.59266	#N/A	#N/A	#N/A	#N/A	1.7192	2.05087	#N/A	#N/A	#N/A	#N/A	#N/A	#N/A	#N/A	#N/A	#N/A	#N/A	#N/A	#N/A	#N/A	#N/A	#N/A	#N/A	#N/A	#N/A	#N/A	#N/A	#N/A	#N/A	#N/A	0.981925	#N/A	1.51435	#N/A	#N/A	1.24145	3.25433	#N/A	#N/A	#N/A	#N/A	#N/A	14	ENSG00000185837	HDHD5-AS1	lncRNA	HDHD5 antisense RNA 1 [Source:HGNC Symbol;Acc:HGNC:1842]
SCN2B	#N/A	#N/A	2.4408	0.485051	#N/A	#N/A	#N/A	0.433446	#N/A	#N/A	#N/A	#N/A	#N/A	1.95588	0.597018	0.509978	0.212106	0.350825	#N/A	#N/A	#N/A	#N/A	#N/A	#N/A	#N/A	#N/A	0.415708	#N/A	#N/A	#N/A	1.20754	#N/A	#N/A	#N/A	#N/A	#N/A	#N/A	#N/A	#N/A	#N/A	#N/A	#N/A	1.13361	#N/A	#N/A	#N/A	#N/A	#N/A	#N/A	0.0817015	#N/A	1.95555	0.499645	#N/A	#N/A	#N/A	#N/A	#N/A	#N/A	#N/A	#N/A	#N/A	#N/A	14	ENSG00000149575	SCN2B	protein_coding	sodium voltage-gated channel beta subunit 2 [Source:HGNC Symbol;Acc:HGNC:10589]
RRP8	#N/A	#N/A	0.881161	#N/A	0.952835	#N/A	#N/A	0.808383	1.16561	0.620154	1.52917	2.11167	#N/A	0.392002	#N/A	0.735428	0.886729	0.923214	#N/A	#N/A	#N/A	#N/A	#N/A	#N/A	#N/A	#N/A	0.782878	#N/A	#N/A	#N/A	#N/A	#N/A	#N/A	#N/A	#N/A	#N/A	#N/A	#N/A	#N/A	#N/A	#N/A	#N/A	#N/A	#N/A	#N/A	#N/A	#N/A	#N/A	#N/A	#N/A	#N/A	#N/A	#N/A	#N/A	#N/A	#N/A	#N/A	1.79892	#N/A	#N/A	#N/A	#N/A	1.20471	14	ENSG00000132275	RRP8	protein_coding	ribosomal RNA processing 8 [Source:HGNC Symbol;Acc:HGNC:29030]
LRRC52	#N/A	#N/A	1.44833	0.308494	#N/A	#N/A	#N/A	0.275133	#N/A	#N/A	#N/A	#N/A	0.229433	1.52236	0.504117	0.414924	0.162927	0.220738	#N/A	#N/A	#N/A	#N/A	#N/A	#N/A	#N/A	#N/A	0.264656	#N/A	#N/A	#N/A	#N/A	#N/A	0.19912	#N/A	#N/A	#N/A	#N/A	#N/A	#N/A	#N/A	#N/A	#N/A	1.39298	#N/A	#N/A	#N/A	#N/A	#N/A	#N/A	#N/A	#N/A	1.22816	0.30817	#N/A	#N/A	#N/A	#N/A	#N/A	#N/A	#N/A	#N/A	#N/A	#N/A	14	ENSG00000162763	LRRC52	protein_coding	leucine rich repeat containing 52 [Source:HGNC Symbol;Acc:HGNC:32156]
PCSK6	#N/A	#N/A	2.58913	1.59048	2.40612	2.82426	1.56616	1.09571	#N/A	#N/A	#N/A	#N/A	#N/A	#N/A	#N/A	#N/A	#N/A	#N/A	#N/A	#N/A	#N/A	#N/A	#N/A	#N/A	#N/A	#N/A	1.61558	1.35996	2.53494	#N/A	#N/A	#N/A	#N/A	#N/A	#N/A	#N/A	#N/A	#N/A	#N/A	#N/A	#N/A	#N/A	#N/A	#N/A	#N/A	#N/A	#N/A	#N/A	#N/A	#N/A	#N/A	1.72817	#N/A	#N/A	#N/A	2.20029	#N/A	#N/A	1.33847	#N/A	#N/A	2.02531	2.7994	14	ENSG00000140479	PCSK6	protein_coding	proprotein convertase subtilisin/kexin type 6 [Source:HGNC Symbol;Acc:HGNC:8569]
KAT5	#N/A	#N/A	0.834037	#N/A	0.871631	0.813634	1.40914	0.791023	1.855	#N/A	1.74997	#N/A	#N/A	#N/A	#N/A	#N/A	#N/A	#N/A	#N/A	1.53227	#N/A	#N/A	#N/A	1.31672	#N/A	#N/A	0.769159	#N/A	#N/A	#N/A	#N/A	#N/A	#N/A	#N/A	#N/A	#N/A	0.328736	0.337455	#N/A	#N/A	0.30839	#N/A	#N/A	#N/A	#N/A	#N/A	#N/A	#N/A	#N/A	#N/A	0.298448	#N/A	#N/A	#N/A	#N/A	#N/A	#N/A	#N/A	#N/A	#N/A	#N/A	#N/A	#N/A	14	ENSG00000172977	KAT5	protein_coding	lysine acetyltransferase 5 [Source:HGNC Symbol;Acc:HGNC:5275]
#250955	#N/A	#N/A	1.68643	#N/A	#N/A	1.07965	0.868284	1.81228	0.706901	#N/A	#N/A	#N/A	#N/A	#N/A	1.66238	2.08756	0.888896	1.81268	#N/A	#N/A	#N/A	#N/A	1.217	#N/A	#N/A	#N/A	#N/A	0.937596	1.00315	#N/A	#N/A	#N/A	#N/A	#N/A	#N/A	#N/A	#N/A	#N/A	#N/A	#N/A	#N/A	#N/A	#N/A	#N/A	#N/A	#N/A	#N/A	#N/A	#N/A	#N/A	#N/A	0.767229	#N/A	#N/A	#N/A	#N/A	#N/A	#N/A	0.861405	#N/A	#N/A	#N/A	#N/A	14	ENSG00000250955		lncRNA	novel transcript
#276278	#N/A	#N/A	2.8776	1.58763	#N/A	0.713851	0.603188	1.63725	#N/A	0.933801	#N/A	#N/A	#N/A	0.960327	2.06471	1.60604	0.645053	#N/A	#N/A	#N/A	#N/A	#N/A	#N/A	#N/A	#N/A	#N/A	#N/A	#N/A	#N/A	#N/A	#N/A	#N/A	#N/A	#N/A	#N/A	#N/A	#N/A	#N/A	#N/A	#N/A	#N/A	#N/A	#N/A	#N/A	#N/A	#N/A	#N/A	#N/A	#N/A	#N/A	#N/A	1.65026	1.40204	0.692966	#N/A	#N/A	#N/A	0.503566	#N/A	#N/A	#N/A	#N/A	#N/A	14	ENSG00000276278		lncRNA	novel transcript, antisense to ZSCAN2
#269621	#N/A	#N/A	2.06815	#N/A	#N/A	1.11994	0.827136	1.75903	#N/A	#N/A	#N/A	#N/A	#N/A	1.86231	1.48655	#N/A	#N/A	1.40657	#N/A	#N/A	#N/A	#N/A	#N/A	#N/A	#N/A	#N/A	2.34449	1.05002	#N/A	#N/A	1.54068	#N/A	1.26096	#N/A	#N/A	#N/A	#N/A	#N/A	#N/A	#N/A	#N/A	#N/A	#N/A	#N/A	#N/A	#N/A	#N/A	#N/A	#N/A	#N/A	#N/A	1.3943	#N/A	#N/A	0.97384	#N/A	#N/A	0.643354	#N/A	#N/A	#N/A	#N/A	#N/A	14	ENSG00000269621		lncRNA	novel transcript, antisense to MRPL9
CLSTN2	#N/A	#N/A	2.80562	2.69131	2.50261	3.10468	#N/A	1.47688	2.77533	#N/A	#N/A	#N/A	#N/A	#N/A	#N/A	#N/A	#N/A	#N/A	#N/A	#N/A	#N/A	#N/A	#N/A	#N/A	#N/A	#N/A	1.62981	1.76847	1.96502	#N/A	#N/A	#N/A	#N/A	#N/A	#N/A	#N/A	#N/A	#N/A	#N/A	#N/A	#N/A	#N/A	1.18779	#N/A	1.25582	#N/A	0.991815	#N/A	#N/A	1.91908	#N/A	#N/A	#N/A	#N/A	#N/A	#N/A	#N/A	#N/A	#N/A	#N/A	#N/A	3.78873	#N/A	14	ENSG00000158258	CLSTN2	protein_coding	calsyntenin 2 [Source:HGNC Symbol;Acc:HGNC:17448]
#226824	#N/A	#N/A	0.620656	0.574784	#N/A	#N/A	0.660181	0.528758	1.58439	#N/A	#N/A	#N/A	#N/A	0.300205	#N/A	#N/A	#N/A	#N/A	0.941903	1.43463	#N/A	#N/A	#N/A	1.66277	#N/A	#N/A	#N/A	#N/A	#N/A	#N/A	#N/A	#N/A	#N/A	#N/A	#N/A	#N/A	#N/A	#N/A	#N/A	#N/A	#N/A	#N/A	#N/A	#N/A	#N/A	#N/A	#N/A	#N/A	#N/A	#N/A	#N/A	0.268549	#N/A	#N/A	#N/A	0.870972	1.03474	0.755977	#N/A	#N/A	#N/A	1.29724	#N/A	14	ENSG00000226824		lncRNA	novel transcript
#287323	#N/A	#N/A	1.83074	0.574842	#N/A	#N/A	#N/A	0.530298	#N/A	#N/A	#N/A	#N/A	0.444212	1.91832	0.739393	0.584693	#N/A	0.412753	#N/A	#N/A	#N/A	#N/A	#N/A	#N/A	#N/A	#N/A	0.525965	#N/A	#N/A	#N/A	1.01137	#N/A	0.359519	#N/A	#N/A	#N/A	#N/A	#N/A	#N/A	#N/A	#N/A	#N/A	#N/A	#N/A	#N/A	#N/A	#N/A	#N/A	#N/A	#N/A	0.315993	2.63526	0.606032	#N/A	#N/A	#N/A	#N/A	#N/A	#N/A	#N/A	#N/A	#N/A	#N/A	14	ENSG00000287323		lncRNA	novel transcript
UBE2C	#N/A	#N/A	0.603128	#N/A	#N/A	#N/A	#N/A	0.242469	#N/A	#N/A	#N/A	#N/A	0.210753	0.84442	0.458866	0.268128	#N/A	0.203769	#N/A	#N/A	#N/A	#N/A	0.214429	#N/A	#N/A	#N/A	#N/A	#N/A	#N/A	#N/A	0.397002	#N/A	#N/A	#N/A	#N/A	#N/A	#N/A	#N/A	#N/A	0.0760466	1.80368	#N/A	#N/A	#N/A	#N/A	#N/A	#N/A	#N/A	#N/A	#N/A	0.40084	1.0924	0.275025	#N/A	#N/A	#N/A	#N/A	#N/A	#N/A	#N/A	#N/A	#N/A	#N/A	14	ENSG00000175063	UBE2C	protein_coding	ubiquitin conjugating enzyme E2 C [Source:HGNC Symbol;Acc:HGNC:15937]
PPP2R5D	#N/A	#N/A	0.860199	0.750637	#N/A	#N/A	#N/A	0.800144	1.48513	#N/A	1.89919	#N/A	0.685227	#N/A	#N/A	#N/A	#N/A	#N/A	#N/A	1.20945	#N/A	#N/A	#N/A	#N/A	#N/A	#N/A	1.30302	#N/A	#N/A	#N/A	#N/A	#N/A	#N/A	#N/A	#N/A	#N/A	#N/A	#N/A	#N/A	#N/A	#N/A	#N/A	#N/A	#N/A	#N/A	#N/A	#N/A	#N/A	1.58716	#N/A	0.288978	#N/A	#N/A	#N/A	0.94384	#N/A	1.79905	2.07477	#N/A	#N/A	#N/A	#N/A	1.32439	14	ENSG00000112640	PPP2R5D	protein_coding	protein phosphatase 2 regulatory subunit B'delta [Source:HGNC Symbol;Acc:HGNC:9312]
RMDN2-AS1	#N/A	#N/A	1.20088	1.33505	1.01026	1.88973	3.84717	0.902994	2.45066	#N/A	#N/A	#N/A	0.809722	#N/A	#N/A	#N/A	#N/A	#N/A	#N/A	#N/A	#N/A	#N/A	#N/A	#N/A	#N/A	#N/A	#N/A	#N/A	1.2137	#N/A	#N/A	#N/A	#N/A	#N/A	#N/A	#N/A	#N/A	#N/A	#N/A	#N/A	#N/A	#N/A	#N/A	#N/A	#N/A	#N/A	#N/A	#N/A	#N/A	#N/A	#N/A	0.454826	#N/A	#N/A	#N/A	1.39793	1.9575	#N/A	1.20693	1.30382	#N/A	#N/A	#N/A	14	ENSG00000235848	RMDN2-AS1	lncRNA	RMDN2 antisense RNA 1 [Source:HGNC Symbol;Acc:HGNC:41150]
SENP6	#N/A	#N/A	0.44494	0.209553	0.629856	0.747805	0.401264	0.24747	1.35091	#N/A	1.35703	#N/A	#N/A	#N/A	#N/A	#N/A	#N/A	#N/A	#N/A	0.814076	#N/A	#N/A	#N/A	0.580914	#N/A	#N/A	#N/A	#N/A	0.414339	#N/A	#N/A	#N/A	#N/A	#N/A	#N/A	#N/A	#N/A	#N/A	#N/A	#N/A	#N/A	#N/A	#N/A	#N/A	#N/A	#N/A	#N/A	#N/A	#N/A	#N/A	#N/A	#N/A	#N/A	#N/A	#N/A	#N/A	1.43433	#N/A	#N/A	#N/A	#N/A	0.479926	0.487257	14	ENSG00000112701	SENP6	protein_coding	SUMO specific peptidase 6 [Source:HGNC Symbol;Acc:HGNC:20944]
TTC31	#N/A	#N/A	0.540833	#N/A	0.979442	0.83945	1.54189	0.855083	1.77552	#N/A	1.12599	#N/A	0.747883	0.467	0.826757	#N/A	#N/A	0.689802	#N/A	#N/A	#N/A	#N/A	#N/A	#N/A	1.04235	#N/A	0.697038	#N/A	#N/A	#N/A	#N/A	#N/A	#N/A	#N/A	#N/A	#N/A	#N/A	#N/A	#N/A	#N/A	#N/A	#N/A	#N/A	#N/A	#N/A	#N/A	#N/A	#N/A	#N/A	#N/A	#N/A	#N/A	#N/A	0.933105	#N/A	#N/A	#N/A	#N/A	#N/A	#N/A	#N/A	#N/A	#N/A	14	ENSG00000115282	TTC31	protein_coding	tetratricopeptide repeat domain 31 [Source:HGNC Symbol;Acc:HGNC:25759]
IL6R-AS1	#N/A	#N/A	2.31925	#N/A	#N/A	#N/A	#N/A	1.57787	#N/A	#N/A	#N/A	#N/A	#N/A	3.44468	1.73862	3.18694	#N/A	1.58841	#N/A	#N/A	#N/A	#N/A	1.59935	#N/A	#N/A	#N/A	#N/A	0.858822	#N/A	#N/A	2.55633	#N/A	1.30738	#N/A	#N/A	#N/A	0.380432	#N/A	#N/A	#N/A	#N/A	#N/A	#N/A	#N/A	#N/A	#N/A	#N/A	#N/A	#N/A	#N/A	#N/A	4.17208	2.89388	#N/A	#N/A	#N/A	#N/A	0.585898	#N/A	#N/A	#N/A	#N/A	#N/A	14	ENSG00000228013	IL6R-AS1	lncRNA	IL6R antisense RNA 1 [Source:HGNC Symbol;Acc:HGNC:53716]
ZBTB26	#N/A	#N/A	0.651516	#N/A	#N/A	#N/A	#N/A	0.663535	1.51642	#N/A	1.37262	#N/A	#N/A	0.401546	0.503574	#N/A	#N/A	#N/A	1.49926	1.44534	#N/A	#N/A	#N/A	2.45947	#N/A	#N/A	#N/A	#N/A	#N/A	#N/A	#N/A	1.5667	0.731628	#N/A	#N/A	#N/A	#N/A	#N/A	#N/A	#N/A	#N/A	#N/A	#N/A	#N/A	#N/A	#N/A	#N/A	#N/A	#N/A	#N/A	#N/A	0.604877	#N/A	#N/A	1.57659	#N/A	2.08563	#N/A	#N/A	#N/A	#N/A	#N/A	#N/A	14	ENSG00000171448	ZBTB26	protein_coding	zinc finger and BTB domain containing 26 [Source:HGNC Symbol;Acc:HGNC:23383]
C4orf51	#N/A	#N/A	2.12774	1.95126	#N/A	1.2353	0.912465	1.45639	#N/A	#N/A	#N/A	#N/A	#N/A	3.6138	#N/A	2.79765	#N/A	1.42001	#N/A	#N/A	#N/A	#N/A	#N/A	#N/A	#N/A	#N/A	#N/A	1.06667	1.13423	#N/A	#N/A	#N/A	#N/A	#N/A	#N/A	#N/A	#N/A	#N/A	#N/A	#N/A	#N/A	#N/A	#N/A	#N/A	#N/A	#N/A	#N/A	#N/A	#N/A	#N/A	#N/A	2.02873	#N/A	#N/A	#N/A	0.779873	#N/A	0.745107	#N/A	#N/A	#N/A	1.0596	#N/A	14	ENSG00000237136	C4orf51	protein_coding	chromosome 4 open reading frame 51 [Source:HGNC Symbol;Acc:HGNC:37264]
MBD5	#N/A	#N/A	#N/A	#N/A	0.492455	0.595768	0.678762	0.274627	0.822516	#N/A	#N/A	#N/A	#N/A	#N/A	#N/A	#N/A	#N/A	#N/A	#N/A	0.856729	#N/A	#N/A	#N/A	0.528731	#N/A	#N/A	0.557236	0.805684	0.721844	#N/A	#N/A	#N/A	#N/A	#N/A	#N/A	#N/A	#N/A	#N/A	#N/A	#N/A	#N/A	#N/A	#N/A	#N/A	#N/A	#N/A	#N/A	#N/A	#N/A	#N/A	#N/A	#N/A	#N/A	#N/A	0.424569	#N/A	1.72577	0.526411	#N/A	0.842257	#N/A	#N/A	#N/A	14	ENSG00000204406	MBD5	protein_coding	methyl-CpG binding domain protein 5 [Source:HGNC Symbol;Acc:HGNC:20444]
ABCD3	#N/A	#N/A	#N/A	#N/A	#N/A	#N/A	#N/A	0.433635	1.03486	#N/A	1.22575	#N/A	#N/A	0.215014	#N/A	#N/A	#N/A	0.480484	#N/A	0.870139	#N/A	#N/A	#N/A	1.23495	#N/A	#N/A	0.936328	#N/A	1.02405	#N/A	0.206088	#N/A	#N/A	#N/A	#N/A	#N/A	#N/A	#N/A	#N/A	#N/A	#N/A	#N/A	#N/A	#N/A	#N/A	#N/A	#N/A	#N/A	#N/A	#N/A	#N/A	#N/A	#N/A	#N/A	#N/A	0.831652	2.13043	0.808831	#N/A	#N/A	#N/A	0.829979	#N/A	14	ENSG00000117528	ABCD3	protein_coding	ATP binding cassette subfamily D member 3 [Source:HGNC Symbol;Acc:HGNC:67]
RNF185	#N/A	#N/A	0.338343	#N/A	#N/A	0.630625	#N/A	0.463291	1.17145	#N/A	1.32437	#N/A	#N/A	0.445851	#N/A	#N/A	#N/A	0.613509	#N/A	1.10287	#N/A	#N/A	#N/A	#N/A	#N/A	#N/A	#N/A	#N/A	0.829271	#N/A	#N/A	#N/A	#N/A	#N/A	#N/A	#N/A	#N/A	#N/A	#N/A	#N/A	#N/A	#N/A	#N/A	#N/A	#N/A	#N/A	#N/A	#N/A	0.926061	#N/A	#N/A	#N/A	#N/A	#N/A	#N/A	#N/A	2.1339	1.16293	#N/A	1.19017	#N/A	0.940866	#N/A	14	ENSG00000138942	RNF185	protein_coding	ring finger protein 185 [Source:HGNC Symbol;Acc:HGNC:26783]
LINC00534	#N/A	#N/A	1.53028	#N/A	1.42597	2.17472	#N/A	0.898323	#N/A	#N/A	#N/A	#N/A	#N/A	#N/A	1.09852	#N/A	1.16189	#N/A	#N/A	2.21766	#N/A	#N/A	#N/A	#N/A	#N/A	#N/A	1.63471	4.08455	1.17316	#N/A	#N/A	#N/A	#N/A	#N/A	#N/A	#N/A	#N/A	#N/A	#N/A	#N/A	#N/A	#N/A	#N/A	#N/A	#N/A	#N/A	#N/A	#N/A	#N/A	#N/A	#N/A	0.853651	#N/A	#N/A	1.49413	#N/A	1.525	1.99192	#N/A	#N/A	#N/A	#N/A	#N/A	14	ENSG00000253394	LINC00534	lncRNA	long intergenic non-protein coding RNA 534 [Source:HGNC Symbol;Acc:HGNC:43643]
LINC02889	#N/A	#N/A	2.50579	#N/A	#N/A	0.437125	0.376268	0.938137	#N/A	#N/A	#N/A	#N/A	#N/A	3.77623	1.27642	0.981561	#N/A	#N/A	#N/A	#N/A	#N/A	#N/A	#N/A	#N/A	#N/A	#N/A	#N/A	#N/A	#N/A	#N/A	1.9612	#N/A	0.669903	#N/A	#N/A	#N/A	#N/A	#N/A	#N/A	#N/A	#N/A	0.440013	#N/A	#N/A	#N/A	#N/A	#N/A	#N/A	#N/A	#N/A	#N/A	4.55169	#N/A	0.403235	0.422862	#N/A	#N/A	0.31061	#N/A	#N/A	#N/A	#N/A	#N/A	14	ENSG00000236039	LINC02889	lncRNA	long intergenic non-protein coding RNA 2889 [Source:HGNC Symbol;Acc:HGNC:55071]
GLT1D1	#N/A	#N/A	#N/A	#N/A	1.11606	#N/A	#N/A	1.09551	#N/A	#N/A	#N/A	#N/A	1.17936	2.68664	2.55162	1.53884	0.638741	1.34745	#N/A	#N/A	#N/A	#N/A	#N/A	#N/A	0.59836	#N/A	#N/A	#N/A	#N/A	#N/A	1.24085	#N/A	#N/A	#N/A	#N/A	#N/A	#N/A	#N/A	#N/A	#N/A	#N/A	#N/A	#N/A	#N/A	#N/A	#N/A	#N/A	#N/A	#N/A	#N/A	#N/A	3.86017	2.4557	0.768887	#N/A	0.520982	#N/A	#N/A	#N/A	#N/A	#N/A	#N/A	#N/A	14	ENSG00000151948	GLT1D1	protein_coding	glycosyltransferase 1 domain containing 1 [Source:HGNC Symbol;Acc:HGNC:26483]
PLA2G4E	#N/A	#N/A	1.22526	0.46993	0.253887	0.198659	#N/A	0.419181	#N/A	#N/A	#N/A	#N/A	#N/A	1.34679	0.436975	0.337012	0.152773	0.247051	#N/A	#N/A	#N/A	#N/A	#N/A	#N/A	#N/A	#N/A	#N/A	#N/A	#N/A	#N/A	0.877774	#N/A	0.221468	#N/A	#N/A	#N/A	#N/A	#N/A	#N/A	#N/A	#N/A	#N/A	#N/A	#N/A	#N/A	#N/A	#N/A	#N/A	#N/A	#N/A	#N/A	0.772289	#N/A	#N/A	#N/A	#N/A	#N/A	0.166468	#N/A	#N/A	#N/A	#N/A	#N/A	14	ENSG00000188089	PLA2G4E	protein_coding	phospholipase A2 group IVE [Source:HGNC Symbol;Acc:HGNC:24791]
SREK1IP1	#N/A	#N/A	0.490474	#N/A	#N/A	#N/A	#N/A	0.502344	1.01319	#N/A	1.17131	#N/A	#N/A	#N/A	#N/A	#N/A	#N/A	#N/A	#N/A	1.73174	#N/A	#N/A	#N/A	1.32828	#N/A	1.14002	#N/A	0.673513	#N/A	#N/A	#N/A	#N/A	#N/A	#N/A	#N/A	#N/A	#N/A	#N/A	#N/A	#N/A	#N/A	#N/A	#N/A	#N/A	#N/A	#N/A	#N/A	#N/A	#N/A	#N/A	#N/A	0.355196	#N/A	#N/A	#N/A	1.0091	1.70137	1.54548	1.14409	#N/A	#N/A	#N/A	1.37827	14	ENSG00000153006	SREK1IP1	protein_coding	SREK1 interacting protein 1 [Source:HGNC Symbol;Acc:HGNC:26716]
LINC02607	#N/A	#N/A	#N/A	#N/A	0.169769	#N/A	#N/A	0.260566	#N/A	#N/A	#N/A	#N/A	#N/A	0.388395	0.265137	0.203067	0.134624	0.183506	#N/A	#N/A	#N/A	#N/A	#N/A	#N/A	#N/A	#N/A	#N/A	0.150588	0.14697	#N/A	#N/A	#N/A	#N/A	#N/A	#N/A	#N/A	#N/A	#N/A	#N/A	#N/A	#N/A	#N/A	#N/A	#N/A	#N/A	#N/A	#N/A	#N/A	#N/A	#N/A	#N/A	0.573207	0.281007	0.158159	0.167262	#N/A	#N/A	0.150443	#N/A	#N/A	#N/A	#N/A	#N/A	14	ENSG00000228971	LINC02607	lncRNA	long intergenic non-protein coding RNA 2607 [Source:HGNC Symbol;Acc:HGNC:54049]
BRMS1L	#N/A	#N/A	2.13221	1.78088	2.36131	2.98859	1.52526	0.691707	1.25652	#N/A	2.66403	#N/A	#N/A	#N/A	#N/A	#N/A	#N/A	#N/A	#N/A	#N/A	#N/A	#N/A	#N/A	0.879951	#N/A	#N/A	2.95618	1.35789	2.28512	#N/A	#N/A	#N/A	#N/A	#N/A	#N/A	#N/A	#N/A	#N/A	#N/A	#N/A	#N/A	#N/A	#N/A	#N/A	#N/A	#N/A	#N/A	#N/A	#N/A	#N/A	#N/A	#N/A	#N/A	#N/A	#N/A	#N/A	#N/A	#N/A	#N/A	#N/A	#N/A	1.33507	1.09782	14	ENSG00000100916	BRMS1L	protein_coding	BRMS1 like transcriptional repressor [Source:HGNC Symbol;Acc:HGNC:20512]
MBD6	#N/A	#N/A	#N/A	#N/A	#N/A	#N/A	#N/A	0.461785	#N/A	#N/A	#N/A	#N/A	#N/A	0.495737	#N/A	0.464215	#N/A	#N/A	#N/A	1.00989	#N/A	#N/A	#N/A	1.4308	#N/A	#N/A	#N/A	#N/A	#N/A	#N/A	#N/A	#N/A	#N/A	#N/A	0.466685	#N/A	0.289221	0.31316	#N/A	#N/A	0.441199	0.772881	#N/A	#N/A	#N/A	#N/A	#N/A	0.397543	#N/A	#N/A	0.36812	#N/A	#N/A	#N/A	#N/A	#N/A	1.58838	#N/A	#N/A	#N/A	#N/A	0.947564	#N/A	14	ENSG00000166987	MBD6	protein_coding	methyl-CpG binding domain protein 6 [Source:HGNC Symbol;Acc:HGNC:20445]
HMGA1	#N/A	#N/A	0.0812725	0.100202	#N/A	#N/A	#N/A	0.0940939	#N/A	#N/A	#N/A	#N/A	#N/A	0.10687	0.107633	#N/A	0.0674253	#N/A	#N/A	#N/A	#N/A	#N/A	#N/A	#N/A	#N/A	#N/A	#N/A	#N/A	#N/A	#N/A	0.130689	#N/A	0.0947295	#N/A	0.00929174	#N/A	0.00534951	0.00825876	#N/A	#N/A	0.104631	#N/A	#N/A	#N/A	#N/A	#N/A	#N/A	0.00129973	#N/A	#N/A	#N/A	0.141593	#N/A	#N/A	#N/A	#N/A	#N/A	#N/A	#N/A	#N/A	#N/A	#N/A	#N/A	14	ENSG00000137309	HMGA1	protein_coding	high mobility group AT-hook 1 [Source:HGNC Symbol;Acc:HGNC:5010]
RGS9BP	#N/A	#N/A	0.387731	0.179953	0.16049	#N/A	#N/A	0.150564	#N/A	#N/A	#N/A	#N/A	#N/A	0.23227	0.198644	0.19094	0.140044	0.176922	#N/A	#N/A	#N/A	#N/A	#N/A	#N/A	#N/A	#N/A	0.17604	#N/A	#N/A	#N/A	0.327797	#N/A	0.166844	#N/A	#N/A	#N/A	#N/A	#N/A	#N/A	#N/A	#N/A	#N/A	#N/A	#N/A	#N/A	#N/A	#N/A	#N/A	#N/A	#N/A	#N/A	0.232579	0.187712	#N/A	#N/A	#N/A	#N/A	#N/A	#N/A	#N/A	#N/A	#N/A	#N/A	14	ENSG00000186326	RGS9BP	protein_coding	regulator of G protein signaling 9 binding protein [Source:HGNC Symbol;Acc:HGNC:30304]
PDE6C	#N/A	#N/A	0.805881	#N/A	#N/A	#N/A	#N/A	0.946279	1.33877	#N/A	#N/A	#N/A	#N/A	0.564144	#N/A	#N/A	#N/A	#N/A	#N/A	1.08441	#N/A	#N/A	#N/A	#N/A	#N/A	#N/A	4.32042	1.7171	#N/A	#N/A	#N/A	#N/A	#N/A	#N/A	#N/A	#N/A	#N/A	#N/A	#N/A	#N/A	#N/A	#N/A	#N/A	#N/A	#N/A	#N/A	#N/A	#N/A	#N/A	#N/A	#N/A	1.10054	#N/A	#N/A	#N/A	2.03517	0.970057	1.57884	1.46104	#N/A	2.05168	#N/A	1.45633	14	ENSG00000095464	PDE6C	protein_coding	phosphodiesterase 6C [Source:HGNC Symbol;Acc:HGNC:8787]
#282048	#N/A	#N/A	0.253925	#N/A	#N/A	#N/A	#N/A	0.184037	#N/A	#N/A	#N/A	#N/A	#N/A	0.262463	0.205776	0.199007	#N/A	#N/A	#N/A	#N/A	#N/A	#N/A	#N/A	#N/A	#N/A	#N/A	#N/A	#N/A	#N/A	#N/A	0.229474	#N/A	#N/A	#N/A	0.0487894	#N/A	#N/A	0.0849652	#N/A	0.0526954	3.22233	0.0461859	#N/A	#N/A	#N/A	#N/A	#N/A	#N/A	#N/A	#N/A	0.193148	0.265685	0.194737	#N/A	#N/A	#N/A	#N/A	#N/A	#N/A	#N/A	#N/A	#N/A	#N/A	14	ENSG00000282048		lncRNA	novel transcript, sense intronic to OLFML3
EOLA2-DT	#N/A	#N/A	1.091	#N/A	1.78335	1.94703	1.29832	0.464312	1.44959	#N/A	2.14332	#N/A	#N/A	#N/A	#N/A	#N/A	#N/A	#N/A	#N/A	0.882417	#N/A	#N/A	#N/A	1.00263	#N/A	#N/A	#N/A	0.647232	#N/A	1.53478	#N/A	#N/A	#N/A	#N/A	#N/A	#N/A	#N/A	#N/A	#N/A	#N/A	#N/A	#N/A	#N/A	#N/A	#N/A	#N/A	#N/A	#N/A	#N/A	#N/A	#N/A	#N/A	#N/A	#N/A	#N/A	0.914279	0.95998	0.681979	#N/A	#N/A	#N/A	#N/A	#N/A	14	ENSG00000235703	EOLA2-DT	lncRNA	EOLA2 divergent transcript [Source:HGNC Symbol;Acc:HGNC:48579]
TAF5	#N/A	#N/A	0.462221	1.54852	#N/A	#N/A	1.23881	0.784597	#N/A	#N/A	1.38617	#N/A	#N/A	0.536731	#N/A	#N/A	#N/A	#N/A	#N/A	#N/A	#N/A	1.27786	#N/A	#N/A	1.64398	#N/A	#N/A	#N/A	#N/A	#N/A	#N/A	#N/A	#N/A	#N/A	#N/A	#N/A	#N/A	#N/A	#N/A	#N/A	#N/A	#N/A	#N/A	#N/A	#N/A	#N/A	#N/A	#N/A	#N/A	#N/A	#N/A	0.693092	0.679584	#N/A	#N/A	1.36452	1.37246	2.11227	#N/A	1.53866	#N/A	#N/A	#N/A	14	ENSG00000148835	TAF5	protein_coding	TATA-box binding protein associated factor 5 [Source:HGNC Symbol;Acc:HGNC:11539]
HSPB2	#N/A	#N/A	#N/A	#N/A	#N/A	#N/A	#N/A	0.0586866	#N/A	#N/A	#N/A	#N/A	#N/A	#N/A	#N/A	#N/A	0.0418619	#N/A	#N/A	#N/A	#N/A	#N/A	#N/A	#N/A	#N/A	#N/A	#N/A	#N/A	#N/A	#N/A	#N/A	#N/A	#N/A	#N/A	0.00960343	#N/A	0.00193595	0.00655823	#N/A	#N/A	0.0122884	0.0137105	0.00112594	#N/A	#N/A	#N/A	0.00298476	0.000680395	#N/A	0.00274396	0.0136428	0.0906043	0.0638517	#N/A	#N/A	#N/A	#N/A	#N/A	#N/A	#N/A	#N/A	#N/A	#N/A	14	ENSG00000170276	HSPB2	protein_coding	heat shock protein family B (small) member 2 [Source:HGNC Symbol;Acc:HGNC:5247]
ZRANB2	#N/A	#N/A	0.487363	#N/A	0.534784	0.501996	0.575345	#N/A	1.26248	#N/A	1.7724	#N/A	0.30325	#N/A	#N/A	#N/A	#N/A	#N/A	#N/A	0.762883	#N/A	#N/A	#N/A	#N/A	#N/A	#N/A	0.421094	0.610397	0.824256	#N/A	#N/A	#N/A	#N/A	#N/A	#N/A	#N/A	0.320343	#N/A	#N/A	#N/A	#N/A	#N/A	#N/A	#N/A	#N/A	#N/A	#N/A	#N/A	0.872137	#N/A	#N/A	#N/A	#N/A	#N/A	#N/A	#N/A	1.53033	#N/A	#N/A	#N/A	#N/A	#N/A	#N/A	14	ENSG00000132485	ZRANB2	protein_coding	zinc finger RANBP2-type containing 2 [Source:HGNC Symbol;Acc:HGNC:13058]
HSPA4	#N/A	#N/A	0.730988	#N/A	#N/A	#N/A	1.02692	#N/A	2.37982	#N/A	1.97709	#N/A	#N/A	0.631506	#N/A	#N/A	#N/A	#N/A	#N/A	1.28192	1.46941	#N/A	#N/A	1.15954	#N/A	#N/A	#N/A	#N/A	#N/A	#N/A	#N/A	#N/A	#N/A	#N/A	#N/A	#N/A	#N/A	#N/A	#N/A	#N/A	#N/A	#N/A	#N/A	#N/A	#N/A	#N/A	#N/A	#N/A	#N/A	#N/A	#N/A	0.930813	#N/A	0.732165	0.921307	1.52537	1.85891	1.75149	#N/A	#N/A	#N/A	#N/A	#N/A	14	ENSG00000170606	HSPA4	protein_coding	heat shock protein family A (Hsp70) member 4 [Source:HGNC Symbol;Acc:HGNC:5237]
ZC3H15	#N/A	#N/A	0.620069	#N/A	1.17669	0.840627	1.11034	#N/A	2.08337	#N/A	1.92536	#N/A	#N/A	#N/A	#N/A	#N/A	#N/A	#N/A	0.829587	1.04205	#N/A	#N/A	#N/A	1.02855	#N/A	#N/A	0.625476	#N/A	#N/A	#N/A	#N/A	#N/A	#N/A	#N/A	#N/A	#N/A	#N/A	#N/A	#N/A	#N/A	#N/A	#N/A	#N/A	#N/A	#N/A	#N/A	#N/A	#N/A	#N/A	#N/A	#N/A	0.356182	#N/A	#N/A	#N/A	0.66833	1.77131	1.63354	#N/A	#N/A	#N/A	#N/A	#N/A	14	ENSG00000065548	ZC3H15	protein_coding	zinc finger CCCH-type containing 15 [Source:HGNC Symbol;Acc:HGNC:29528]
LSM14A#257103	#N/A	#N/A	#N/A	#N/A	#N/A	#N/A	#N/A	#N/A	1.11315	#N/A	0.994826	#N/A	#N/A	0.186267	#N/A	#N/A	#N/A	#N/A	#N/A	1.59156	#N/A	#N/A	#N/A	0.830706	#N/A	#N/A	0.327726	0.562988	0.4576	#N/A	#N/A	#N/A	#N/A	#N/A	#N/A	#N/A	#N/A	#N/A	#N/A	#N/A	#N/A	#N/A	#N/A	#N/A	#N/A	#N/A	#N/A	#N/A	0.842647	#N/A	#N/A	#N/A	#N/A	#N/A	0.479407	0.607563	1.61039	0.619954	#N/A	1.12276	#N/A	#N/A	#N/A	14	ENSG00000257103	LSM14A	protein_coding	LSM14A mRNA processing body assembly factor [Source:HGNC Symbol;Acc:HGNC:24489]
UBE2L3	#N/A	#N/A	#N/A	#N/A	#N/A	#N/A	#N/A	#N/A	1.80033	#N/A	2.71146	#N/A	#N/A	0.603986	#N/A	#N/A	#N/A	1.04487	1.30906	2.56594	0.915754	#N/A	#N/A	1.0214	#N/A	#N/A	#N/A	#N/A	#N/A	#N/A	#N/A	#N/A	#N/A	#N/A	#N/A	#N/A	#N/A	#N/A	#N/A	#N/A	#N/A	#N/A	#N/A	#N/A	#N/A	#N/A	#N/A	#N/A	#N/A	#N/A	#N/A	0.778343	#N/A	#N/A	1.05241	1.19483	1.35996	2.08731	#N/A	1.10626	#N/A	#N/A	#N/A	14	ENSG00000185651	UBE2L3	protein_coding	ubiquitin conjugating enzyme E2 L3 [Source:HGNC Symbol;Acc:HGNC:12488]
AKIRIN1	#N/A	#N/A	0.69207	#N/A	#N/A	#N/A	#N/A	#N/A	1.82835	#N/A	1.79063	#N/A	#N/A	0.518748	0.538137	0.602464	1.19562	#N/A	#N/A	2.11662	#N/A	1.20534	#N/A	#N/A	#N/A	#N/A	#N/A	#N/A	#N/A	#N/A	0.586465	#N/A	#N/A	#N/A	#N/A	#N/A	#N/A	#N/A	#N/A	#N/A	#N/A	#N/A	#N/A	#N/A	#N/A	#N/A	#N/A	#N/A	#N/A	#N/A	#N/A	#N/A	#N/A	#N/A	#N/A	1.08754	1.1634	1.47484	#N/A	1.51895	#N/A	#N/A	#N/A	14	ENSG00000174574	AKIRIN1	protein_coding	akirin 1 [Source:HGNC Symbol;Acc:HGNC:25744]
GP6-AS1	#N/A	#N/A	0.718146	0.913846	#N/A	1.51634	#N/A	#N/A	3.59587	#N/A	1.4385	#N/A	1.34568	0.848501	1.08822	#N/A	#N/A	#N/A	1.6825	#N/A	#N/A	#N/A	1.42147	2.40503	1.70413	#N/A	#N/A	#N/A	#N/A	#N/A	0.778087	#N/A	#N/A	#N/A	#N/A	#N/A	#N/A	#N/A	#N/A	#N/A	#N/A	#N/A	#N/A	#N/A	#N/A	#N/A	#N/A	#N/A	#N/A	#N/A	#N/A	#N/A	#N/A	1.20298	#N/A	#N/A	#N/A	#N/A	#N/A	#N/A	#N/A	#N/A	#N/A	14	ENSG00000267265	GP6-AS1	lncRNA	GP6 antisense RNA 1 [Source:HGNC Symbol;Acc:HGNC:55305]
P4HB	#N/A	#N/A	2.36995	0.812222	1.99419	1.63284	1.26099	#N/A	1.77007	#N/A	1.81805	#N/A	#N/A	#N/A	#N/A	#N/A	#N/A	#N/A	#N/A	1.23699	#N/A	#N/A	#N/A	1.29541	#N/A	#N/A	#N/A	#N/A	#N/A	#N/A	#N/A	#N/A	#N/A	#N/A	#N/A	#N/A	#N/A	#N/A	#N/A	#N/A	#N/A	#N/A	#N/A	#N/A	#N/A	#N/A	#N/A	#N/A	#N/A	#N/A	#N/A	1.26902	#N/A	#N/A	#N/A	1.48091	2.4094	3.29246	#N/A	#N/A	#N/A	1.05081	#N/A	14	ENSG00000185624	P4HB	protein_coding	prolyl 4-hydroxylase subunit beta [Source:HGNC Symbol;Acc:HGNC:8548]
PWP1	#N/A	#N/A	0.438679	#N/A	0.794132	#N/A	#N/A	#N/A	1.66037	#N/A	1.5901	#N/A	#N/A	#N/A	#N/A	#N/A	#N/A	0.58945	#N/A	#N/A	#N/A	#N/A	#N/A	#N/A	#N/A	#N/A	0.675561	#N/A	0.780679	#N/A	#N/A	#N/A	#N/A	#N/A	#N/A	#N/A	0.281176	#N/A	#N/A	#N/A	#N/A	#N/A	#N/A	#N/A	#N/A	#N/A	#N/A	#N/A	1.0514	#N/A	#N/A	0.257452	0.521078	0.922842	#N/A	#N/A	4.32328	#N/A	#N/A	1.26697	#N/A	#N/A	#N/A	14	ENSG00000136045	PWP1	protein_coding	PWP1 homolog, endonuclein [Source:HGNC Symbol;Acc:HGNC:17015]
DENND4A	#N/A	#N/A	0.343171	0.249129	#N/A	0.88049	#N/A	#N/A	1.06671	#N/A	1.9557	#N/A	#N/A	#N/A	#N/A	#N/A	#N/A	#N/A	#N/A	1.27601	#N/A	#N/A	#N/A	#N/A	#N/A	#N/A	#N/A	#N/A	#N/A	#N/A	#N/A	#N/A	#N/A	#N/A	#N/A	#N/A	#N/A	#N/A	#N/A	#N/A	#N/A	#N/A	#N/A	#N/A	#N/A	#N/A	#N/A	#N/A	#N/A	#N/A	#N/A	0.396938	0.268577	0.839746	0.686866	0.805064	2.50339	0.889846	#N/A	1.59598	#N/A	#N/A	#N/A	14	ENSG00000174485	DENND4A	protein_coding	DENN domain containing 4A [Source:HGNC Symbol;Acc:HGNC:24321]
RRAGB	#N/A	#N/A	0.677487	0.495066	0.964248	1.09852	0.788258	#N/A	1.4094	#N/A	1.51762	#N/A	#N/A	#N/A	#N/A	#N/A	#N/A	#N/A	#N/A	#N/A	#N/A	#N/A	#N/A	#N/A	#N/A	#N/A	#N/A	1.02346	1.55413	#N/A	#N/A	#N/A	#N/A	#N/A	#N/A	#N/A	#N/A	#N/A	#N/A	#N/A	#N/A	#N/A	#N/A	#N/A	#N/A	#N/A	#N/A	#N/A	#N/A	#N/A	0.218441	0.334373	#N/A	#N/A	#N/A	#N/A	2.63488	1.19625	#N/A	#N/A	#N/A	1.11562	#N/A	14	ENSG00000083750	RRAGB	protein_coding	Ras related GTP binding B [Source:HGNC Symbol;Acc:HGNC:19901]
ERCC6	#N/A	#N/A	0.464647	0.777317	#N/A	1.41397	1.27383	#N/A	1.61252	#N/A	#N/A	#N/A	#N/A	0.522946	0.451981	#N/A	#N/A	#N/A	#N/A	0.909236	#N/A	#N/A	#N/A	#N/A	#N/A	#N/A	#N/A	0.900362	#N/A	#N/A	#N/A	#N/A	#N/A	#N/A	#N/A	#N/A	#N/A	#N/A	#N/A	#N/A	#N/A	#N/A	#N/A	#N/A	#N/A	#N/A	#N/A	#N/A	#N/A	#N/A	#N/A	0.268926	#N/A	#N/A	1.13038	0.966607	1.81674	1.35811	#N/A	#N/A	#N/A	#N/A	#N/A	14	ENSG00000225830	ERCC6	protein_coding	ERCC excision repair 6, chromatin remodeling factor [Source:HGNC Symbol;Acc:HGNC:3438]
RPAIN	#N/A	#N/A	1.34108	#N/A	1.49987	1.17334	1.28912	#N/A	2.10545	#N/A	2.74538	#N/A	#N/A	#N/A	#N/A	#N/A	1.31903	#N/A	#N/A	1.83815	#N/A	#N/A	#N/A	#N/A	#N/A	#N/A	1.34264	2.07119	#N/A	#N/A	#N/A	#N/A	#N/A	#N/A	#N/A	#N/A	#N/A	#N/A	#N/A	#N/A	#N/A	#N/A	#N/A	#N/A	#N/A	#N/A	#N/A	#N/A	#N/A	#N/A	#N/A	0.348922	#N/A	#N/A	#N/A	#N/A	1.89527	1.36912	#N/A	#N/A	#N/A	#N/A	1.76805	14	ENSG00000129197	RPAIN	protein_coding	RPA interacting protein [Source:HGNC Symbol;Acc:HGNC:28641]
PKD1L3	#N/A	#N/A	0.643937	0.867678	1.10798	#N/A	#N/A	#N/A	2.72417	#N/A	2.02649	#N/A	1.18652	#N/A	0.865443	0.676253	#N/A	0.888345	#N/A	#N/A	#N/A	#N/A	#N/A	#N/A	#N/A	#N/A	#N/A	#N/A	#N/A	#N/A	#N/A	#N/A	#N/A	#N/A	#N/A	#N/A	0.297911	#N/A	#N/A	#N/A	#N/A	#N/A	#N/A	#N/A	#N/A	#N/A	#N/A	#N/A	#N/A	#N/A	#N/A	0.850172	0.641414	#N/A	#N/A	#N/A	1.63683	1.16039	#N/A	#N/A	#N/A	#N/A	#N/A	14	ENSG00000277481	PKD1L3	protein_coding	polycystin 1 like 3, transient receptor potential channel interacting [Source:HGNC Symbol;Acc:HGNC:21716]
PSMA6	#N/A	#N/A	#N/A	#N/A	#N/A	#N/A	#N/A	#N/A	1.96712	#N/A	1.22903	#N/A	#N/A	1.26905	0.869883	#N/A	1.22493	#N/A	#N/A	2.28219	#N/A	1.84338	#N/A	1.21983	#N/A	#N/A	#N/A	#N/A	#N/A	#N/A	#N/A	#N/A	#N/A	#N/A	#N/A	#N/A	#N/A	#N/A	#N/A	#N/A	#N/A	#N/A	#N/A	#N/A	#N/A	#N/A	#N/A	#N/A	#N/A	#N/A	#N/A	1.82836	#N/A	#N/A	1.24433	2.77126	2.09237	2.33562	#N/A	2.22095	#N/A	#N/A	#N/A	14	ENSG00000100902	PSMA6	protein_coding	proteasome 20S subunit alpha 6 [Source:HGNC Symbol;Acc:HGNC:9535]
C2orf69	#N/A	#N/A	0.692954	#N/A	#N/A	0.900864	#N/A	#N/A	2.3524	#N/A	1.13494	#N/A	#N/A	#N/A	#N/A	#N/A	#N/A	#N/A	#N/A	#N/A	#N/A	#N/A	#N/A	1.75717	#N/A	#N/A	1.57396	0.99479	#N/A	#N/A	0.6958	#N/A	#N/A	#N/A	#N/A	#N/A	#N/A	#N/A	#N/A	#N/A	#N/A	#N/A	#N/A	#N/A	#N/A	#N/A	#N/A	#N/A	#N/A	#N/A	#N/A	0.770912	0.621842	1.20391	2.32026	#N/A	1.67846	1.85275	#N/A	#N/A	#N/A	#N/A	#N/A	14	ENSG00000178074	C2orf69	protein_coding	chromosome 2 open reading frame 69 [Source:HGNC Symbol;Acc:HGNC:26799]
#272368	#N/A	#N/A	#N/A	#N/A	#N/A	#N/A	0.77451	#N/A	1.14504	#N/A	1.05659	#N/A	#N/A	#N/A	#N/A	#N/A	#N/A	#N/A	#N/A	#N/A	#N/A	#N/A	#N/A	#N/A	#N/A	#N/A	#N/A	0.782747	#N/A	#N/A	#N/A	#N/A	#N/A	#N/A	0.270152	#N/A	0.186707	0.270784	#N/A	0.233495	0.3504	0.311044	#N/A	#N/A	#N/A	#N/A	0.174344	0.214784	#N/A	#N/A	0.309804	#N/A	#N/A	#N/A	#N/A	#N/A	2.65106	#N/A	#N/A	#N/A	#N/A	#N/A	#N/A	14	ENSG00000272368		lncRNA	novel transcript, antisense to CERS5
UBE3B	#N/A	#N/A	#N/A	#N/A	#N/A	#N/A	#N/A	#N/A	1.49605	#N/A	0.91532	#N/A	#N/A	#N/A	#N/A	#N/A	#N/A	#N/A	#N/A	2.32015	#N/A	#N/A	#N/A	#N/A	#N/A	#N/A	0.599181	0.854325	1.21265	#N/A	#N/A	#N/A	#N/A	#N/A	#N/A	#N/A	0.240055	#N/A	#N/A	#N/A	#N/A	#N/A	#N/A	#N/A	#N/A	#N/A	#N/A	#N/A	0.937277	#N/A	#N/A	0.455268	#N/A	#N/A	#N/A	0.745946	1.17106	0.998924	#N/A	2.2364	#N/A	1.36777	#N/A	14	ENSG00000151148	UBE3B	protein_coding	ubiquitin protein ligase E3B [Source:HGNC Symbol;Acc:HGNC:13478]
SFSWAP	#N/A	#N/A	#N/A	#N/A	#N/A	0.591072	#N/A	#N/A	0.999741	#N/A	0.842402	#N/A	#N/A	#N/A	#N/A	0.359341	#N/A	#N/A	#N/A	0.674026	#N/A	#N/A	#N/A	0.670915	#N/A	#N/A	0.370945	#N/A	#N/A	#N/A	#N/A	#N/A	#N/A	#N/A	0.199095	#N/A	#N/A	#N/A	#N/A	#N/A	0.147686	0.262966	#N/A	#N/A	#N/A	#N/A	#N/A	0.200811	0.748369	#N/A	#N/A	#N/A	#N/A	0.605103	#N/A	#N/A	1.45373	#N/A	#N/A	#N/A	#N/A	#N/A	#N/A	14	ENSG00000061936	SFSWAP	protein_coding	splicing factor SWAP [Source:HGNC Symbol;Acc:HGNC:10790]
STYX	#N/A	#N/A	#N/A	#N/A	#N/A	#N/A	#N/A	#N/A	1.38335	#N/A	#N/A	#N/A	#N/A	0.389344	#N/A	#N/A	#N/A	#N/A	1.25762	2.01781	#N/A	0.94682	#N/A	1.29843	#N/A	#N/A	#N/A	#N/A	#N/A	#N/A	0.387493	#N/A	#N/A	#N/A	#N/A	#N/A	0.423314	#N/A	#N/A	#N/A	#N/A	#N/A	#N/A	#N/A	#N/A	#N/A	#N/A	#N/A	#N/A	#N/A	#N/A	0.608308	0.637765	#N/A	1.08663	1.56018	4.11704	1.78413	#N/A	#N/A	#N/A	#N/A	#N/A	14	ENSG00000198252	STYX	protein_coding	serine/threonine/tyrosine interacting protein [Source:HGNC Symbol;Acc:HGNC:11447]
#259659	#N/A	#N/A	1.12194	1.13055	#N/A	1.5891	#N/A	#N/A	1.74917	#N/A	#N/A	#N/A	1.40772	1.24411	#N/A	#N/A	2.4782	#N/A	#N/A	#N/A	#N/A	#N/A	#N/A	#N/A	#N/A	#N/A	#N/A	#N/A	#N/A	#N/A	0.810332	#N/A	1.42276	#N/A	#N/A	#N/A	#N/A	#N/A	#N/A	#N/A	#N/A	#N/A	#N/A	#N/A	#N/A	#N/A	#N/A	#N/A	#N/A	#N/A	#N/A	1.2491	1.31037	#N/A	#N/A	1.39141	0.822621	#N/A	1.8483	#N/A	#N/A	#N/A	#N/A	14	ENSG00000259659		lncRNA	novel transcript
TDRKH	#N/A	#N/A	#N/A	#N/A	#N/A	1.64265	#N/A	#N/A	1.5348	#N/A	0.883696	#N/A	#N/A	1.57575	1.39395	2.03596	1.68527	#N/A	1.42434	#N/A	#N/A	#N/A	#N/A	#N/A	#N/A	#N/A	#N/A	#N/A	#N/A	#N/A	#N/A	#N/A	1.3241	#N/A	#N/A	#N/A	#N/A	#N/A	#N/A	#N/A	#N/A	#N/A	0.358679	#N/A	#N/A	#N/A	#N/A	#N/A	#N/A	#N/A	#N/A	2.38716	1.62221	#N/A	#N/A	1.29634	#N/A	1.61989	#N/A	#N/A	#N/A	#N/A	#N/A	14	ENSG00000182134	TDRKH	protein_coding	tudor and KH domain containing [Source:HGNC Symbol;Acc:HGNC:11713]
CDHR3	#N/A	#N/A	0.698649	#N/A	#N/A	1.138	1.38489	#N/A	1.16798	#N/A	0.87823	#N/A	#N/A	#N/A	#N/A	#N/A	#N/A	#N/A	#N/A	#N/A	#N/A	#N/A	#N/A	#N/A	#N/A	#N/A	2.38178	1.33909	1.386	#N/A	#N/A	#N/A	#N/A	#N/A	0.524991	#N/A	#N/A	0.427238	#N/A	0.49613	0.601072	#N/A	#N/A	#N/A	#N/A	#N/A	#N/A	#N/A	#N/A	#N/A	0.917352	#N/A	#N/A	#N/A	1.00595	#N/A	#N/A	#N/A	#N/A	#N/A	#N/A	#N/A	#N/A	14	ENSG00000128536	CDHR3	protein_coding	cadherin related family member 3 [Source:HGNC Symbol;Acc:HGNC:26308]
PNN	#N/A	#N/A	0.393583	#N/A	0.371518	0.65916	#N/A	#N/A	0.784009	#N/A	1.44194	#N/A	#N/A	#N/A	0.291752	#N/A	#N/A	#N/A	#N/A	0.688353	#N/A	#N/A	#N/A	0.837014	#N/A	#N/A	0.421738	#N/A	#N/A	#N/A	#N/A	#N/A	#N/A	#N/A	#N/A	#N/A	0.253809	#N/A	#N/A	#N/A	#N/A	#N/A	#N/A	#N/A	#N/A	#N/A	0.134013	#N/A	0.584406	#N/A	#N/A	#N/A	#N/A	#N/A	#N/A	#N/A	1.62662	#N/A	#N/A	0.82944	#N/A	#N/A	#N/A	14	ENSG00000100941	PNN	protein_coding	pinin, desmosome associated protein [Source:HGNC Symbol;Acc:HGNC:9162]
HDDC3	#N/A	#N/A	1.37845	#N/A	#N/A	#N/A	1.24886	#N/A	1.49561	#N/A	1.01845	0.66218	#N/A	#N/A	#N/A	#N/A	#N/A	#N/A	#N/A	0.723639	#N/A	#N/A	#N/A	#N/A	#N/A	#N/A	1.70564	#N/A	1.27925	#N/A	#N/A	#N/A	#N/A	#N/A	#N/A	#N/A	#N/A	#N/A	#N/A	#N/A	#N/A	#N/A	#N/A	#N/A	#N/A	#N/A	#N/A	#N/A	#N/A	#N/A	#N/A	1.94869	2.45727	1.54789	1.46739	1.24053	0.762346	#N/A	#N/A	#N/A	#N/A	#N/A	#N/A	14	ENSG00000184508	HDDC3	protein_coding	HD domain containing 3 [Source:HGNC Symbol;Acc:HGNC:30522]
AKAP5	#N/A	#N/A	1.84416	#N/A	#N/A	1.28533	#N/A	#N/A	1.03466	#N/A	#N/A	#N/A	2.28518	1.05982	2.04903	#N/A	#N/A	#N/A	0.914171	#N/A	#N/A	1.03867	#N/A	0.573486	#N/A	#N/A	#N/A	#N/A	#N/A	#N/A	0.91473	#N/A	#N/A	#N/A	#N/A	#N/A	#N/A	#N/A	#N/A	#N/A	#N/A	#N/A	#N/A	#N/A	#N/A	#N/A	#N/A	#N/A	#N/A	#N/A	#N/A	1.60847	1.78284	#N/A	#N/A	0.872509	#N/A	#N/A	#N/A	#N/A	1.55199	#N/A	#N/A	14	ENSG00000179841	AKAP5	protein_coding	A-kinase anchoring protein 5 [Source:HGNC Symbol;Acc:HGNC:375]
AFTPH	#N/A	#N/A	#N/A	#N/A	#N/A	#N/A	#N/A	#N/A	0.845488	#N/A	1.29221	#N/A	#N/A	0.429688	0.396757	0.461148	#N/A	#N/A	#N/A	1.11917	#N/A	#N/A	#N/A	0.846314	#N/A	#N/A	#N/A	#N/A	#N/A	#N/A	0.206322	#N/A	#N/A	#N/A	#N/A	#N/A	#N/A	#N/A	#N/A	#N/A	#N/A	#N/A	#N/A	#N/A	#N/A	#N/A	#N/A	#N/A	#N/A	#N/A	#N/A	0.321386	0.371474	0.576799	#N/A	0.797152	2.07342	1.31237	#N/A	#N/A	#N/A	#N/A	#N/A	14	ENSG00000119844	AFTPH	protein_coding	aftiphilin [Source:HGNC Symbol;Acc:HGNC:25951]
TAOK3	#N/A	#N/A	#N/A	#N/A	#N/A	0.485499	#N/A	#N/A	0.758534	#N/A	#N/A	#N/A	#N/A	0.518826	#N/A	0.386744	#N/A	0.667031	0.901054	1.25469	#N/A	#N/A	#N/A	1.21379	#N/A	#N/A	#N/A	#N/A	#N/A	#N/A	0.996354	#N/A	1.05137	0.743029	#N/A	#N/A	#N/A	#N/A	#N/A	#N/A	#N/A	0.295674	#N/A	#N/A	#N/A	#N/A	#N/A	#N/A	#N/A	#N/A	#N/A	#N/A	#N/A	0.470439	#N/A	#N/A	1.8851	#N/A	#N/A	#N/A	#N/A	#N/A	#N/A	14	ENSG00000135090	TAOK3	protein_coding	TAO kinase 3 [Source:HGNC Symbol;Acc:HGNC:18133]
ZNF148	#N/A	#N/A	#N/A	#N/A	#N/A	0.402054	#N/A	#N/A	0.695334	#N/A	0.774462	#N/A	#N/A	0.263933	0.224971	0.242892	#N/A	#N/A	#N/A	0.857692	#N/A	#N/A	#N/A	0.747876	#N/A	#N/A	#N/A	0.477396	0.347078	#N/A	0.155188	#N/A	#N/A	#N/A	#N/A	#N/A	#N/A	#N/A	#N/A	#N/A	#N/A	#N/A	#N/A	#N/A	#N/A	#N/A	#N/A	#N/A	#N/A	#N/A	#N/A	#N/A	#N/A	#N/A	#N/A	#N/A	1.82208	0.619609	#N/A	0.838591	#N/A	#N/A	#N/A	14	ENSG00000163848	ZNF148	protein_coding	zinc finger protein 148 [Source:HGNC Symbol;Acc:HGNC:12933]
#272630	#N/A	#N/A	1.06835	#N/A	#N/A	1.29005	0.944005	#N/A	0.8007	#N/A	#N/A	#N/A	2.93132	#N/A	#N/A	#N/A	#N/A	1.32552	#N/A	#N/A	#N/A	#N/A	#N/A	0.478555	0.898526	#N/A	#N/A	#N/A	#N/A	#N/A	#N/A	#N/A	#N/A	#N/A	#N/A	#N/A	#N/A	#N/A	#N/A	#N/A	#N/A	#N/A	#N/A	#N/A	#N/A	#N/A	#N/A	#N/A	#N/A	#N/A	#N/A	0.77906	1.18016	1.15776	#N/A	0.67989	#N/A	#N/A	0.967677	#N/A	#N/A	0.876849	#N/A	14	ENSG00000272630		lncRNA	novel transcript
SYMPK	#N/A	#N/A	#N/A	#N/A	#N/A	0.580808	#N/A	#N/A	0.901763	#N/A	0.828536	#N/A	0.444402	#N/A	#N/A	#N/A	#N/A	0.477172	#N/A	1.49055	#N/A	#N/A	#N/A	1.34972	#N/A	#N/A	0.506117	#N/A	#N/A	#N/A	#N/A	#N/A	#N/A	#N/A	#N/A	#N/A	#N/A	#N/A	#N/A	#N/A	0.13243	#N/A	#N/A	#N/A	0.259545	#N/A	0.177354	#N/A	1.14439	#N/A	#N/A	#N/A	#N/A	#N/A	#N/A	#N/A	1.55791	0.642414	#N/A	#N/A	#N/A	#N/A	#N/A	14	ENSG00000125755	SYMPK	protein_coding	symplekin scaffold protein [Source:HGNC Symbol;Acc:HGNC:22935]
ZNF490	#N/A	#N/A	#N/A	#N/A	1.07379	0.990178	0.90605	#N/A	0.978923	#N/A	1.20811	#N/A	0.510966	#N/A	#N/A	#N/A	#N/A	0.657242	#N/A	1.30329	#N/A	#N/A	0.485711	1.22914	#N/A	#N/A	#N/A	#N/A	#N/A	#N/A	#N/A	#N/A	#N/A	#N/A	#N/A	#N/A	0.236074	#N/A	#N/A	#N/A	#N/A	#N/A	#N/A	#N/A	#N/A	0.670523	#N/A	#N/A	#N/A	#N/A	#N/A	#N/A	#N/A	#N/A	#N/A	0.983365	0.953918	#N/A	#N/A	#N/A	#N/A	#N/A	#N/A	14	ENSG00000188033	ZNF490	protein_coding	zinc finger protein 490 [Source:HGNC Symbol;Acc:HGNC:23705]
TTC27	#N/A	#N/A	0.508933	#N/A	1.26872	1.20957	#N/A	#N/A	0.832139	#N/A	0.714665	#N/A	#N/A	#N/A	#N/A	#N/A	#N/A	#N/A	#N/A	0.982319	#N/A	#N/A	#N/A	0.854337	#N/A	#N/A	#N/A	#N/A	0.762997	#N/A	#N/A	#N/A	#N/A	#N/A	#N/A	#N/A	#N/A	#N/A	#N/A	#N/A	#N/A	#N/A	#N/A	#N/A	#N/A	#N/A	#N/A	#N/A	#N/A	#N/A	#N/A	0.386371	#N/A	#N/A	0.908955	0.891613	1.42121	0.847286	0.605999	#N/A	#N/A	#N/A	#N/A	14	ENSG00000018699	TTC27	protein_coding	tetratricopeptide repeat domain 27 [Source:HGNC Symbol;Acc:HGNC:25986]
PFDN2	#N/A	#N/A	1.10644	#N/A	0.560875	#N/A	#N/A	#N/A	0.401212	#N/A	#N/A	#N/A	0.797689	1.46929	0.874307	1.31234	0.437484	0.73617	#N/A	#N/A	#N/A	0.36716	#N/A	#N/A	0.287698	#N/A	#N/A	#N/A	#N/A	#N/A	1.08501	#N/A	#N/A	#N/A	#N/A	#N/A	#N/A	#N/A	#N/A	#N/A	#N/A	#N/A	#N/A	#N/A	#N/A	#N/A	#N/A	#N/A	#N/A	#N/A	#N/A	1.18491	#N/A	#N/A	#N/A	#N/A	#N/A	#N/A	0.470201	#N/A	#N/A	#N/A	#N/A	14	ENSG00000143256	PFDN2	protein_coding	prefoldin subunit 2 [Source:HGNC Symbol;Acc:HGNC:8867]
WTAP	#N/A	#N/A	#N/A	#N/A	#N/A	#N/A	0.508647	#N/A	0.793611	#N/A	2.23922	#N/A	#N/A	0.246285	0.227071	0.332799	0.450934	#N/A	#N/A	1.2972	#N/A	0.700692	#N/A	1.14404	#N/A	#N/A	#N/A	#N/A	#N/A	#N/A	#N/A	#N/A	#N/A	#N/A	#N/A	#N/A	0.309861	#N/A	#N/A	#N/A	#N/A	#N/A	#N/A	#N/A	#N/A	#N/A	#N/A	#N/A	#N/A	#N/A	#N/A	#N/A	#N/A	#N/A	#N/A	#N/A	2.12646	#N/A	0.890269	0.914479	#N/A	#N/A	#N/A	14	ENSG00000146457	WTAP	protein_coding	WT1 associated protein [Source:HGNC Symbol;Acc:HGNC:16846]
ZBTB5	#N/A	#N/A	#N/A	#N/A	0.906368	#N/A	#N/A	#N/A	1.04855	#N/A	1.48965	#N/A	#N/A	0.766721	0.763977	0.712275	#N/A	#N/A	#N/A	1.51104	#N/A	#N/A	#N/A	#N/A	1.2672	#N/A	0.965969	#N/A	0.862302	#N/A	#N/A	#N/A	#N/A	#N/A	#N/A	#N/A	#N/A	#N/A	#N/A	#N/A	#N/A	#N/A	#N/A	#N/A	#N/A	#N/A	#N/A	#N/A	#N/A	#N/A	#N/A	#N/A	#N/A	#N/A	#N/A	1.01275	3.44459	1.9311	#N/A	#N/A	#N/A	1.01317	#N/A	14	ENSG00000168795	ZBTB5	protein_coding	zinc finger and BTB domain containing 5 [Source:HGNC Symbol;Acc:HGNC:23836]
KCNIP2-AS1	#N/A	#N/A	1.46956	#N/A	#N/A	2.42402	1.97169	#N/A	1.39579	#N/A	2.23998	1.40697	#N/A	0.937347	#N/A	1.57267	#N/A	1.00996	1.73683	#N/A	#N/A	#N/A	#N/A	#N/A	#N/A	#N/A	#N/A	#N/A	#N/A	#N/A	1.13997	#N/A	#N/A	#N/A	#N/A	#N/A	#N/A	#N/A	#N/A	#N/A	#N/A	#N/A	#N/A	#N/A	#N/A	#N/A	#N/A	#N/A	#N/A	#N/A	#N/A	#N/A	1.26211	#N/A	#N/A	1.66651	1.41095	#N/A	#N/A	#N/A	#N/A	#N/A	#N/A	14	ENSG00000226009	KCNIP2-AS1	lncRNA	KCNIP2 antisense RNA 1 [Source:HGNC Symbol;Acc:HGNC:48680]
TTC32	#N/A	#N/A	1.81649	0.923028	#N/A	1.53714	#N/A	#N/A	1.46011	#N/A	2.45507	#N/A	#N/A	#N/A	#N/A	#N/A	#N/A	#N/A	#N/A	1.72096	#N/A	1.3127	#N/A	#N/A	#N/A	#N/A	#N/A	#N/A	#N/A	#N/A	#N/A	2.22691	#N/A	#N/A	#N/A	#N/A	#N/A	#N/A	#N/A	#N/A	#N/A	#N/A	#N/A	#N/A	#N/A	#N/A	#N/A	#N/A	#N/A	#N/A	#N/A	1.10877	0.975708	#N/A	1.46437	3.31142	1.8003	2.15677	#N/A	#N/A	#N/A	#N/A	#N/A	14	ENSG00000183891	TTC32	protein_coding	tetratricopeptide repeat domain 32 [Source:HGNC Symbol;Acc:HGNC:32954]
MAP3K12	#N/A	#N/A	0.721352	0.787899	0.717463	#N/A	#N/A	#N/A	0.897316	#N/A	3.04924	#N/A	#N/A	#N/A	#N/A	#N/A	#N/A	#N/A	#N/A	#N/A	#N/A	#N/A	#N/A	1.41052	#N/A	#N/A	0.894013	1.25975	1.21865	#N/A	#N/A	#N/A	#N/A	#N/A	#N/A	#N/A	0.538781	#N/A	#N/A	#N/A	#N/A	#N/A	#N/A	#N/A	#N/A	#N/A	#N/A	#N/A	#N/A	#N/A	#N/A	0.408353	0.628556	#N/A	#N/A	1.04524	1.3918	#N/A	#N/A	#N/A	#N/A	#N/A	#N/A	14	ENSG00000139625	MAP3K12	protein_coding	mitogen-activated protein kinase kinase kinase 12 [Source:HGNC Symbol;Acc:HGNC:6851]
DAGLA	#N/A	#N/A	1.6009	#N/A	#N/A	1.91458	#N/A	#N/A	1.30077	#N/A	#N/A	#N/A	#N/A	#N/A	#N/A	#N/A	#N/A	#N/A	#N/A	#N/A	#N/A	#N/A	#N/A	#N/A	#N/A	#N/A	#N/A	#N/A	#N/A	#N/A	#N/A	#N/A	#N/A	#N/A	0.802822	#N/A	#N/A	0.96159	#N/A	0.904112	1.78946	1.37647	#N/A	#N/A	#N/A	#N/A	#N/A	#N/A	#N/A	#N/A	1.50992	1.00952	#N/A	#N/A	1.41479	#N/A	0.813133	#N/A	#N/A	#N/A	#N/A	2.30116	1.33149	14	ENSG00000134780	DAGLA	protein_coding	diacylglycerol lipase alpha [Source:HGNC Symbol;Acc:HGNC:1165]
RAP2C-AS1	#N/A	#N/A	0.803716	0.870379	1.26836	1.63174	1.46765	#N/A	0.960542	#N/A	1.61578	#N/A	0.451684	#N/A	#N/A	#N/A	#N/A	#N/A	#N/A	#N/A	#N/A	#N/A	#N/A	#N/A	#N/A	#N/A	0.727383	1.04527	#N/A	#N/A	0.638665	#N/A	#N/A	#N/A	#N/A	#N/A	#N/A	#N/A	#N/A	#N/A	#N/A	#N/A	#N/A	#N/A	#N/A	#N/A	#N/A	#N/A	#N/A	#N/A	#N/A	#N/A	#N/A	#N/A	#N/A	0.805066	1.32307	#N/A	#N/A	#N/A	#N/A	0.794913	#N/A	14	ENSG00000232160	RAP2C-AS1	lncRNA	RAP2C antisense RNA 1 [Source:HGNC Symbol;Acc:HGNC:40957]
GPN3	#N/A	#N/A	2.21588	0.802607	0.755282	0.875651	#N/A	#N/A	0.618648	#N/A	0.533018	#N/A	#N/A	1.66906	#N/A	1.35282	0.742781	0.859854	#N/A	#N/A	#N/A	#N/A	#N/A	#N/A	#N/A	#N/A	#N/A	#N/A	0.628775	#N/A	#N/A	#N/A	#N/A	#N/A	#N/A	#N/A	#N/A	#N/A	#N/A	#N/A	#N/A	#N/A	#N/A	#N/A	#N/A	#N/A	#N/A	#N/A	#N/A	#N/A	#N/A	1.88066	#N/A	#N/A	#N/A	0.662925	0.455319	#N/A	#N/A	#N/A	#N/A	#N/A	#N/A	14	ENSG00000111231	GPN3	protein_coding	GPN-loop GTPase 3 [Source:HGNC Symbol;Acc:HGNC:30186]
SRR	#N/A	#N/A	0.988569	#N/A	#N/A	1.4991	#N/A	#N/A	1.12144	#N/A	#N/A	#N/A	#N/A	0.816409	0.766338	#N/A	#N/A	0.933555	#N/A	#N/A	#N/A	1.13784	#N/A	2.41878	#N/A	#N/A	#N/A	#N/A	#N/A	#N/A	0.602111	#N/A	#N/A	#N/A	#N/A	#N/A	#N/A	#N/A	#N/A	#N/A	#N/A	#N/A	#N/A	#N/A	#N/A	#N/A	#N/A	#N/A	#N/A	#N/A	#N/A	0.861641	#N/A	#N/A	#N/A	1.08016	2.6639	2.45088	#N/A	#N/A	#N/A	2.29357	#N/A	14	ENSG00000167720	SRR	protein_coding	serine racemase [Source:HGNC Symbol;Acc:HGNC:14398]
ZDHHC17	#N/A	#N/A	#N/A	0.423324	#N/A	#N/A	#N/A	#N/A	0.623076	#N/A	1.08951	#N/A	#N/A	#N/A	0.308819	#N/A	#N/A	#N/A	#N/A	0.951425	#N/A	#N/A	#N/A	0.558928	#N/A	#N/A	0.664596	0.733027	0.653837	#N/A	#N/A	#N/A	#N/A	#N/A	#N/A	#N/A	#N/A	#N/A	#N/A	#N/A	#N/A	#N/A	#N/A	#N/A	#N/A	#N/A	#N/A	#N/A	#N/A	0.135042	#N/A	#N/A	#N/A	#N/A	#N/A	#N/A	1.86251	1.13332	#N/A	1.08429	#N/A	0.936415	#N/A	14	ENSG00000186908	ZDHHC17	protein_coding	zinc finger DHHC-type palmitoyltransferase 17 [Source:HGNC Symbol;Acc:HGNC:18412]
#240093	#N/A	#N/A	2.07617	2.04703	#N/A	1.31206	0.966803	#N/A	0.770161	#N/A	#N/A	#N/A	#N/A	#N/A	1.4706	#N/A	1.11349	#N/A	#N/A	#N/A	#N/A	#N/A	#N/A	#N/A	#N/A	#N/A	#N/A	#N/A	1.34919	#N/A	1.3355	#N/A	#N/A	#N/A	#N/A	#N/A	#N/A	#N/A	#N/A	#N/A	#N/A	#N/A	#N/A	#N/A	#N/A	#N/A	#N/A	#N/A	#N/A	#N/A	#N/A	1.71558	#N/A	1.21195	1.1121	0.776295	#N/A	#N/A	#N/A	#N/A	#N/A	0.963696	#N/A	14	ENSG00000240093		lncRNA	novel transcript
#262020	#N/A	#N/A	0.64048	#N/A	#N/A	1.36617	#N/A	#N/A	0.912218	#N/A	#N/A	#N/A	#N/A	0.401834	#N/A	#N/A	#N/A	0.896608	2.16023	#N/A	#N/A	#N/A	#N/A	1.77665	#N/A	#N/A	1.2219	#N/A	#N/A	#N/A	#N/A	1.69133	#N/A	1.30042	#N/A	#N/A	#N/A	#N/A	#N/A	#N/A	#N/A	#N/A	#N/A	#N/A	#N/A	#N/A	#N/A	#N/A	1.77113	#N/A	#N/A	0.493303	#N/A	#N/A	#N/A	1.21143	3.09135	#N/A	#N/A	#N/A	#N/A	#N/A	#N/A	14	ENSG00000262020		lncRNA	novel transcript, antisense to CLEC16A
NRL#129535	#N/A	#N/A	0.811475	#N/A	#N/A	2.45185	#N/A	#N/A	1.25864	#N/A	#N/A	1.29871	#N/A	1.19899	0.892596	0.879374	1.06641	#N/A	1.53646	1.3803	#N/A	1.62596	#N/A	#N/A	#N/A	#N/A	#N/A	#N/A	#N/A	#N/A	#N/A	#N/A	#N/A	#N/A	#N/A	#N/A	#N/A	#N/A	#N/A	#N/A	#N/A	#N/A	#N/A	#N/A	#N/A	#N/A	#N/A	#N/A	#N/A	#N/A	#N/A	0.645466	#N/A	#N/A	#N/A	#N/A	1.2553	1.9429	#N/A	#N/A	#N/A	#N/A	#N/A	14	ENSG00000129535	NRL	protein_coding	neural retina leucine zipper [Source:HGNC Symbol;Acc:HGNC:8002]
SPON1-AS1	#N/A	#N/A	1.3569	2.05934	1.30188	#N/A	#N/A	#N/A	1.26575	#N/A	#N/A	#N/A	#N/A	1.4149	#N/A	1.63658	#N/A	1.26434	#N/A	#N/A	#N/A	#N/A	#N/A	#N/A	#N/A	#N/A	1.30357	2.32841	1.44068	#N/A	0.669887	#N/A	#N/A	#N/A	#N/A	#N/A	#N/A	#N/A	#N/A	#N/A	#N/A	#N/A	#N/A	#N/A	#N/A	#N/A	#N/A	#N/A	#N/A	#N/A	#N/A	1.13954	#N/A	#N/A	#N/A	1.62503	#N/A	1.20456	#N/A	#N/A	#N/A	#N/A	#N/A	14	ENSG00000254418	SPON1-AS1	lncRNA	SPON1 antisense RNA 1 [Source:HGNC Symbol;Acc:HGNC:53117]
CRELD2	#N/A	#N/A	0.49346	#N/A	#N/A	#N/A	1.11749	#N/A	1.11912	#N/A	1.86183	#N/A	#N/A	0.613677	1.32683	#N/A	#N/A	#N/A	#N/A	#N/A	#N/A	#N/A	1.4327	1.95087	#N/A	#N/A	1.30894	#N/A	#N/A	#N/A	0.833036	#N/A	#N/A	#N/A	#N/A	#N/A	0.423858	#N/A	#N/A	#N/A	#N/A	#N/A	#N/A	#N/A	#N/A	#N/A	#N/A	#N/A	3.62415	#N/A	#N/A	0.458013	#N/A	#N/A	#N/A	#N/A	#N/A	1.75409	#N/A	#N/A	#N/A	#N/A	#N/A	14	ENSG00000184164	CRELD2	protein_coding	cysteine rich with EGF like domains 2 [Source:HGNC Symbol;Acc:HGNC:28150]
MTF2	#N/A	#N/A	#N/A	#N/A	#N/A	#N/A	#N/A	#N/A	0.58496	#N/A	1.19428	#N/A	#N/A	0.539269	0.610584	0.39819	0.6097	0.46586	#N/A	1.8283	#N/A	0.816122	#N/A	1.0248	#N/A	#N/A	#N/A	#N/A	#N/A	#N/A	#N/A	#N/A	#N/A	#N/A	#N/A	#N/A	#N/A	#N/A	#N/A	#N/A	#N/A	#N/A	#N/A	#N/A	#N/A	#N/A	#N/A	#N/A	#N/A	#N/A	#N/A	#N/A	#N/A	0.583608	#N/A	#N/A	2.45151	0.726164	#N/A	1.35317	#N/A	#N/A	#N/A	14	ENSG00000143033	MTF2	protein_coding	metal response element binding transcription factor 2 [Source:HGNC Symbol;Acc:HGNC:29535]
MRPS21	#N/A	#N/A	3.16349	0.971849	1.90199	1.71806	2.17123	#N/A	#N/A	#N/A	5.1208	1.46486	#N/A	#N/A	#N/A	#N/A	#N/A	#N/A	#N/A	4.38897	#N/A	0.977465	#N/A	1.34377	#N/A	#N/A	#N/A	#N/A	#N/A	#N/A	#N/A	#N/A	#N/A	#N/A	#N/A	#N/A	0.536239	#N/A	#N/A	#N/A	#N/A	#N/A	#N/A	#N/A	#N/A	#N/A	#N/A	#N/A	#N/A	#N/A	#N/A	#N/A	#N/A	#N/A	#N/A	#N/A	1.3308	2.3237	#N/A	#N/A	#N/A	#N/A	1.16999	14	ENSG00000266472	MRPS21	protein_coding	mitochondrial ribosomal protein S21 [Source:HGNC Symbol;Acc:HGNC:14046]
FITM2	#N/A	#N/A	1.06248	1.42787	#N/A	#N/A	#N/A	#N/A	#N/A	#N/A	2.81305	#N/A	#N/A	#N/A	#N/A	#N/A	1.34744	#N/A	#N/A	#N/A	2.72108	#N/A	#N/A	1.06746	#N/A	#N/A	1.44807	#N/A	1.18888	#N/A	0.912616	#N/A	#N/A	#N/A	#N/A	#N/A	#N/A	#N/A	#N/A	#N/A	#N/A	#N/A	#N/A	#N/A	#N/A	#N/A	#N/A	#N/A	#N/A	#N/A	#N/A	2.07534	1.15249	#N/A	1.92958	3.81007	#N/A	1.27293	#N/A	#N/A	#N/A	#N/A	#N/A	14	ENSG00000197296	FITM2	protein_coding	fat storage inducing transmembrane protein 2 [Source:HGNC Symbol;Acc:HGNC:16135]
ZC3H7B	#N/A	#N/A	#N/A	#N/A	#N/A	#N/A	#N/A	#N/A	#N/A	#N/A	1.33499	#N/A	#N/A	#N/A	#N/A	#N/A	#N/A	#N/A	#N/A	#N/A	#N/A	#N/A	#N/A	#N/A	#N/A	#N/A	0.627521	0.633327	0.956268	#N/A	#N/A	#N/A	#N/A	#N/A	0.234248	#N/A	#N/A	0.221811	#N/A	#N/A	0.248034	0.553862	#N/A	0.272023	#N/A	#N/A	0.182798	#N/A	#N/A	#N/A	0.307568	#N/A	#N/A	#N/A	#N/A	0.747865	0.902616	#N/A	#N/A	#N/A	#N/A	0.635965	#N/A	14	ENSG00000100403	ZC3H7B	protein_coding	zinc finger CCCH-type containing 7B [Source:HGNC Symbol;Acc:HGNC:30869]
APBA3	#N/A	#N/A	0.890797	0.924616	1.31836	1.11401	#N/A	#N/A	#N/A	#N/A	2.33194	#N/A	#N/A	0.615618	#N/A	0.819101	#N/A	#N/A	#N/A	#N/A	#N/A	#N/A	1.00265	#N/A	#N/A	#N/A	1.08698	#N/A	#N/A	#N/A	0.716002	#N/A	#N/A	#N/A	#N/A	#N/A	#N/A	#N/A	#N/A	#N/A	#N/A	#N/A	#N/A	#N/A	#N/A	#N/A	#N/A	#N/A	#N/A	#N/A	#N/A	1.06986	1.31673	#N/A	#N/A	#N/A	1.69428	2.15263	#N/A	#N/A	#N/A	#N/A	#N/A	14	ENSG00000011132	APBA3	protein_coding	amyloid beta precursor protein binding family A member 3 [Source:HGNC Symbol;Acc:HGNC:580]
E2F3	#N/A	#N/A	0.779767	#N/A	0.846686	0.961918	#N/A	#N/A	#N/A	#N/A	1.59064	#N/A	#N/A	0.718973	#N/A	#N/A	1.17534	0.797607	1.01477	1.94094	#N/A	#N/A	#N/A	1.71535	#N/A	#N/A	#N/A	#N/A	#N/A	#N/A	#N/A	#N/A	#N/A	#N/A	#N/A	#N/A	#N/A	#N/A	#N/A	#N/A	#N/A	#N/A	#N/A	#N/A	#N/A	#N/A	#N/A	#N/A	#N/A	#N/A	#N/A	0.840098	0.517761	#N/A	1.60683	#N/A	#N/A	1.13863	#N/A	#N/A	#N/A	#N/A	#N/A	14	ENSG00000112242	E2F3	protein_coding	E2F transcription factor 3 [Source:HGNC Symbol;Acc:HGNC:3115]
RNF168	#N/A	#N/A	#N/A	#N/A	#N/A	#N/A	#N/A	#N/A	#N/A	#N/A	1.13373	#N/A	#N/A	0.341975	#N/A	#N/A	#N/A	#N/A	0.6555	1.25277	#N/A	#N/A	#N/A	0.819642	#N/A	#N/A	0.539986	0.76139	#N/A	2.50939	#N/A	#N/A	#N/A	#N/A	#N/A	#N/A	#N/A	#N/A	#N/A	#N/A	#N/A	#N/A	#N/A	#N/A	#N/A	#N/A	#N/A	#N/A	#N/A	0.184305	#N/A	0.444586	#N/A	#N/A	#N/A	0.806251	1.13102	0.683228	#N/A	#N/A	#N/A	0.545575	#N/A	14	ENSG00000163961	RNF168	protein_coding	ring finger protein 168 [Source:HGNC Symbol;Acc:HGNC:26661]
DDX51#185163	#N/A	#N/A	0.806257	#N/A	#N/A	0.905171	#N/A	#N/A	#N/A	#N/A	2.12884	#N/A	#N/A	0.619821	#N/A	#N/A	#N/A	#N/A	#N/A	#N/A	#N/A	#N/A	#N/A	#N/A	#N/A	#N/A	1.03697	#N/A	#N/A	#N/A	#N/A	#N/A	#N/A	#N/A	0.401229	#N/A	#N/A	0.34732	#N/A	#N/A	0.357102	#N/A	0.262418	#N/A	#N/A	#N/A	0.291969	#N/A	#N/A	#N/A	0.36237	0.473902	#N/A	#N/A	#N/A	#N/A	#N/A	#N/A	#N/A	#N/A	#N/A	1.28802	1.88892	14	ENSG00000185163	DDX51	protein_coding	DEAD-box helicase 51 [Source:HGNC Symbol;Acc:HGNC:20082]
TYW5	#N/A	#N/A	#N/A	#N/A	#N/A	0.627844	0.901521	#N/A	#N/A	#N/A	1.19874	#N/A	#N/A	#N/A	#N/A	#N/A	0.652307	#N/A	#N/A	1.42461	#N/A	#N/A	#N/A	1.3683	#N/A	#N/A	#N/A	#N/A	0.905034	2.07346	#N/A	#N/A	#N/A	#N/A	#N/A	#N/A	#N/A	#N/A	#N/A	#N/A	#N/A	#N/A	#N/A	#N/A	#N/A	#N/A	#N/A	#N/A	#N/A	#N/A	#N/A	0.369382	#N/A	1.06845	0.685909	1.07768	1.87178	0.711129	#N/A	#N/A	#N/A	#N/A	#N/A	14	ENSG00000162971	TYW5	protein_coding	tRNA-yW synthesizing protein 5 [Source:HGNC Symbol;Acc:HGNC:26754]
SIAH2	#N/A	#N/A	0.966339	0.756564	1.16628	0.952836	1.39714	#N/A	#N/A	#N/A	1.5956	#N/A	0.875282	#N/A	#N/A	#N/A	#N/A	#N/A	#N/A	#N/A	1.36062	#N/A	#N/A	1.633	#N/A	#N/A	#N/A	#N/A	#N/A	#N/A	0.464919	#N/A	#N/A	#N/A	#N/A	#N/A	#N/A	#N/A	#N/A	#N/A	#N/A	#N/A	#N/A	#N/A	#N/A	#N/A	#N/A	#N/A	#N/A	#N/A	#N/A	#N/A	#N/A	#N/A	#N/A	1.02616	1.09334	0.993565	#N/A	2.34945	#N/A	#N/A	#N/A	14	ENSG00000181788	SIAH2	protein_coding	siah E3 ubiquitin protein ligase 2 [Source:HGNC Symbol;Acc:HGNC:10858]
INPP5B	#N/A	#N/A	0.267901	0.42714	0.642483	0.766288	0.678314	#N/A	#N/A	#N/A	0.889175	#N/A	#N/A	0.187672	#N/A	#N/A	#N/A	#N/A	#N/A	#N/A	#N/A	#N/A	#N/A	0.723461	#N/A	#N/A	#N/A	#N/A	#N/A	#N/A	0.429402	0.899766	#N/A	#N/A	#N/A	#N/A	#N/A	#N/A	#N/A	#N/A	#N/A	#N/A	0.141034	#N/A	#N/A	#N/A	#N/A	#N/A	#N/A	0.385184	#N/A	#N/A	#N/A	#N/A	#N/A	#N/A	1.26521	#N/A	#N/A	#N/A	#N/A	0.751129	#N/A	14	ENSG00000204084	INPP5B	protein_coding	inositol polyphosphate-5-phosphatase B [Source:HGNC Symbol;Acc:HGNC:6077]
CCDC73	#N/A	#N/A	#N/A	#N/A	#N/A	1.23537	#N/A	#N/A	#N/A	#N/A	0.964984	#N/A	#N/A	0.753334	1.86476	0.944974	#N/A	#N/A	#N/A	0.902115	#N/A	#N/A	#N/A	0.998992	#N/A	#N/A	1.70853	#N/A	1.35065	#N/A	0.776552	1.08188	#N/A	#N/A	#N/A	#N/A	#N/A	#N/A	#N/A	#N/A	0.471492	#N/A	#N/A	#N/A	#N/A	#N/A	#N/A	#N/A	#N/A	#N/A	#N/A	0.974535	#N/A	#N/A	#N/A	#N/A	#N/A	#N/A	#N/A	#N/A	#N/A	#N/A	0.998805	14	ENSG00000186714	CCDC73	protein_coding	coiled-coil domain containing 73 [Source:HGNC Symbol;Acc:HGNC:23261]
B3GLCT	#N/A	#N/A	#N/A	#N/A	#N/A	#N/A	#N/A	#N/A	#N/A	#N/A	0.993846	#N/A	#N/A	#N/A	#N/A	#N/A	#N/A	#N/A	#N/A	#N/A	#N/A	#N/A	#N/A	#N/A	#N/A	1.23415	0.75057	1.05019	#N/A	1.72609	0.578471	#N/A	#N/A	#N/A	#N/A	#N/A	#N/A	#N/A	#N/A	#N/A	#N/A	#N/A	#N/A	#N/A	#N/A	#N/A	#N/A	#N/A	#N/A	#N/A	#N/A	0.895397	0.629578	1.2843	1.93133	1.17609	3.87808	1.14091	#N/A	#N/A	#N/A	0.888359	#N/A	14	ENSG00000187676	B3GLCT	protein_coding	beta 3-glucosyltransferase [Source:HGNC Symbol;Acc:HGNC:20207]
EHMT1	#N/A	#N/A	#N/A	#N/A	#N/A	#N/A	#N/A	#N/A	#N/A	#N/A	0.62446	#N/A	#N/A	0.252181	0.202232	0.315482	#N/A	0.360169	#N/A	1.15711	#N/A	#N/A	#N/A	0.674755	#N/A	#N/A	#N/A	#N/A	#N/A	#N/A	0.252417	#N/A	#N/A	#N/A	#N/A	#N/A	#N/A	#N/A	#N/A	#N/A	#N/A	#N/A	#N/A	#N/A	#N/A	#N/A	#N/A	#N/A	0.408617	#N/A	#N/A	0.172686	0.216253	#N/A	#N/A	0.472282	1.83931	0.721364	#N/A	#N/A	#N/A	#N/A	#N/A	14	ENSG00000181090	EHMT1	protein_coding	euchromatic histone lysine methyltransferase 1 [Source:HGNC Symbol;Acc:HGNC:24650]
VPS53#141252	#N/A	#N/A	#N/A	#N/A	#N/A	#N/A	#N/A	#N/A	#N/A	#N/A	0.654432	#N/A	#N/A	0.420794	0.301212	0.283046	0.477667	0.385322	#N/A	1.28231	#N/A	#N/A	#N/A	1.14124	#N/A	#N/A	#N/A	#N/A	#N/A	#N/A	0.260663	#N/A	#N/A	#N/A	#N/A	#N/A	#N/A	#N/A	#N/A	#N/A	#N/A	#N/A	#N/A	#N/A	#N/A	#N/A	#N/A	#N/A	#N/A	#N/A	#N/A	0.192975	0.257894	#N/A	0.540356	#N/A	1.40156	0.830576	#N/A	#N/A	#N/A	#N/A	#N/A	14	ENSG00000141252	VPS53	protein_coding	VPS53 subunit of GARP complex [Source:HGNC Symbol;Acc:HGNC:25608]
TSHZ1	#N/A	#N/A	#N/A	#N/A	#N/A	#N/A	#N/A	#N/A	#N/A	#N/A	0.809942	#N/A	#N/A	#N/A	#N/A	#N/A	#N/A	#N/A	#N/A	#N/A	#N/A	#N/A	#N/A	1.05385	#N/A	#N/A	#N/A	#N/A	#N/A	#N/A	0.374642	#N/A	0.756487	#N/A	0.323618	#N/A	#N/A	0.254774	#N/A	0.250881	0.242125	#N/A	#N/A	#N/A	#N/A	#N/A	#N/A	#N/A	#N/A	#N/A	0.537987	0.438603	0.567832	#N/A	#N/A	1.05085	1.96917	1.22705	#N/A	#N/A	#N/A	#N/A	#N/A	14	ENSG00000179981	TSHZ1	protein_coding	teashirt zinc finger homeobox 1 [Source:HGNC Symbol;Acc:HGNC:10669]
SF3A2	#N/A	#N/A	0.448011	#N/A	#N/A	1.33699	#N/A	#N/A	#N/A	#N/A	#N/A	#N/A	1.01655	#N/A	#N/A	#N/A	#N/A	0.791527	#N/A	#N/A	#N/A	#N/A	#N/A	#N/A	#N/A	#N/A	1.08916	#N/A	0.974678	#N/A	#N/A	#N/A	#N/A	#N/A	#N/A	#N/A	0.477743	#N/A	#N/A	#N/A	0.423528	0.56709	#N/A	#N/A	#N/A	#N/A	#N/A	#N/A	#N/A	#N/A	0.335417	0.647855	#N/A	#N/A	1.14288	#N/A	#N/A	1.1847	1.53591	#N/A	#N/A	#N/A	#N/A	14	ENSG00000104897	SF3A2	protein_coding	splicing factor 3a subunit 2 [Source:HGNC Symbol;Acc:HGNC:10766]
#287679	#N/A	#N/A	1.56181	#N/A	0.52896	#N/A	#N/A	#N/A	#N/A	#N/A	#N/A	#N/A	0.603463	2.26082	1.35085	0.995902	0.352113	0.547944	#N/A	#N/A	#N/A	#N/A	#N/A	#N/A	#N/A	#N/A	#N/A	#N/A	#N/A	#N/A	1.24466	#N/A	0.471397	#N/A	#N/A	#N/A	#N/A	0.832025	#N/A	1.11198	1.51225	#N/A	#N/A	#N/A	#N/A	#N/A	#N/A	#N/A	#N/A	#N/A	0.693931	#N/A	#N/A	#N/A	#N/A	#N/A	#N/A	#N/A	#N/A	#N/A	#N/A	#N/A	#N/A	14	ENSG00000287679		lncRNA	novel transcript, antisense to KHDRBS2
#242790	#N/A	#N/A	1.71153	#N/A	#N/A	#N/A	#N/A	#N/A	#N/A	#N/A	#N/A	#N/A	0.322981	2.44748	0.534083	0.61814	#N/A	0.30617	#N/A	#N/A	#N/A	#N/A	#N/A	#N/A	#N/A	#N/A	0.38904	#N/A	#N/A	#N/A	1.02184	#N/A	0.274672	#N/A	#N/A	#N/A	#N/A	#N/A	#N/A	#N/A	#N/A	#N/A	1.76888	#N/A	0.00643211	#N/A	0.0878815	#N/A	#N/A	0.0923934	#N/A	2.37221	#N/A	#N/A	#N/A	#N/A	#N/A	#N/A	#N/A	#N/A	#N/A	#N/A	#N/A	14	ENSG00000242790		lncRNA	novel transcript
#257526	#N/A	#N/A	0.978355	#N/A	#N/A	#N/A	#N/A	#N/A	#N/A	#N/A	#N/A	#N/A	1.19797	#N/A	#N/A	#N/A	#N/A	1.86222	#N/A	#N/A	#N/A	1.7531	#N/A	#N/A	#N/A	#N/A	1.72922	#N/A	#N/A	#N/A	0.791876	#N/A	#N/A	#N/A	#N/A	#N/A	#N/A	#N/A	#N/A	#N/A	#N/A	#N/A	#N/A	#N/A	#N/A	#N/A	#N/A	#N/A	#N/A	#N/A	#N/A	1.9168	1.40265	2.54226	2.61269	1.20647	0.790743	1.445	1.98452	#N/A	#N/A	#N/A	#N/A	14	ENSG00000257526		lncRNA	novel transcript
BDNF	#N/A	#N/A	2.1859	1.03957	0.653068	0.488246	#N/A	#N/A	#N/A	#N/A	#N/A	#N/A	0.818506	1.21081	1.35396	#N/A	#N/A	0.805774	#N/A	#N/A	#N/A	#N/A	#N/A	#N/A	#N/A	#N/A	#N/A	#N/A	0.521796	#N/A	#N/A	#N/A	#N/A	#N/A	#N/A	#N/A	#N/A	#N/A	#N/A	#N/A	#N/A	#N/A	0.935275	#N/A	#N/A	#N/A	#N/A	#N/A	#N/A	1.48768	#N/A	2.02951	#N/A	#N/A	0.464348	0.376435	#N/A	#N/A	#N/A	#N/A	#N/A	#N/A	#N/A	14	ENSG00000176697	BDNF	protein_coding	brain derived neurotrophic factor [Source:HGNC Symbol;Acc:HGNC:1033]
EP300-AS1	#N/A	#N/A	#N/A	#N/A	#N/A	0.63107	#N/A	#N/A	#N/A	#N/A	#N/A	#N/A	1.10806	2.1109	1.70471	1.64552	0.502104	#N/A	#N/A	#N/A	#N/A	#N/A	#N/A	#N/A	#N/A	#N/A	1.13716	0.629372	0.683235	#N/A	1.66701	#N/A	#N/A	#N/A	#N/A	#N/A	#N/A	#N/A	#N/A	#N/A	#N/A	#N/A	#N/A	#N/A	#N/A	#N/A	#N/A	#N/A	#N/A	#N/A	0.558586	2.12772	1.63709	#N/A	0.583043	#N/A	#N/A	#N/A	#N/A	#N/A	#N/A	#N/A	#N/A	14	ENSG00000231993	EP300-AS1	lncRNA	EP300 antisense RNA 1 [Source:HGNC Symbol;Acc:HGNC:50504]
#286575	#N/A	#N/A	3.19941	1.19209	#N/A	1.277	#N/A	#N/A	#N/A	#N/A	#N/A	#N/A	#N/A	1.20746	2.18933	1.00376	#N/A	2.11175	1.28375	#N/A	#N/A	#N/A	#N/A	0.741659	#N/A	#N/A	1.61785	#N/A	1.95962	#N/A	1.61829	#N/A	1.64383	1.49461	#N/A	#N/A	#N/A	#N/A	#N/A	#N/A	#N/A	#N/A	#N/A	#N/A	#N/A	#N/A	#N/A	#N/A	#N/A	#N/A	#N/A	#N/A	#N/A	#N/A	#N/A	#N/A	#N/A	#N/A	#N/A	#N/A	#N/A	#N/A	#N/A	14	ENSG00000286575		lncRNA	novel transcript, antisense to CNNM2and AS3MT
GAL3ST1	#N/A	#N/A	3.76386	#N/A	0.884364	#N/A	#N/A	#N/A	#N/A	#N/A	#N/A	#N/A	#N/A	1.83931	#N/A	2.00433	#N/A	#N/A	#N/A	#N/A	#N/A	#N/A	#N/A	#N/A	#N/A	#N/A	#N/A	0.667676	0.710977	#N/A	1.02443	#N/A	#N/A	#N/A	#N/A	#N/A	#N/A	0.533338	#N/A	0.416447	0.918734	#N/A	#N/A	#N/A	#N/A	#N/A	#N/A	0.112795	#N/A	#N/A	0.534578	2.92144	1.15909	#N/A	#N/A	#N/A	#N/A	#N/A	#N/A	#N/A	#N/A	#N/A	#N/A	14	ENSG00000128242	GAL3ST1	protein_coding	galactose-3-O-sulfotransferase 1 [Source:HGNC Symbol;Acc:HGNC:24240]
WDR62	#N/A	#N/A	0.74031	#N/A	0.178567	#N/A	#N/A	#N/A	#N/A	#N/A	#N/A	#N/A	#N/A	0.410814	0.253181	0.213741	0.135323	0.194144	#N/A	#N/A	#N/A	#N/A	#N/A	#N/A	#N/A	#N/A	#N/A	#N/A	#N/A	#N/A	0.401254	#N/A	0.189496	#N/A	#N/A	#N/A	#N/A	#N/A	#N/A	#N/A	#N/A	#N/A	1.54878	#N/A	#N/A	#N/A	0.0749698	#N/A	#N/A	0.0494733	#N/A	0.655364	0.317055	#N/A	#N/A	#N/A	#N/A	#N/A	#N/A	#N/A	#N/A	#N/A	#N/A	14	ENSG00000075702	WDR62	protein_coding	WD repeat domain 62 [Source:HGNC Symbol;Acc:HGNC:24502]
CCDC160	#N/A	#N/A	0.462371	0.220788	#N/A	#N/A	#N/A	#N/A	#N/A	#N/A	#N/A	#N/A	#N/A	0.49129	0.278122	0.219587	#N/A	#N/A	#N/A	#N/A	#N/A	#N/A	#N/A	#N/A	#N/A	#N/A	#N/A	#N/A	#N/A	#N/A	0.479567	#N/A	#N/A	#N/A	0.152861	#N/A	#N/A	0.138957	#N/A	0.0840657	3.78353	0.0716028	#N/A	#N/A	#N/A	#N/A	#N/A	#N/A	#N/A	#N/A	0.264289	0.900087	0.212107	#N/A	#N/A	#N/A	#N/A	#N/A	#N/A	#N/A	#N/A	#N/A	#N/A	14	ENSG00000203952	CCDC160	protein_coding	coiled-coil domain containing 160 [Source:HGNC Symbol;Acc:HGNC:37286]
ZGLP1	#N/A	#N/A	1.49938	1.3152	2.15908	#N/A	1.15255	#N/A	#N/A	#N/A	#N/A	#N/A	#N/A	0.957665	#N/A	2.96646	1.5682	#N/A	1.13866	#N/A	#N/A	#N/A	#N/A	#N/A	#N/A	#N/A	#N/A	#N/A	#N/A	#N/A	0.931951	#N/A	#N/A	#N/A	#N/A	#N/A	#N/A	#N/A	#N/A	#N/A	#N/A	#N/A	#N/A	#N/A	#N/A	#N/A	#N/A	#N/A	#N/A	#N/A	0.69965	1.9157	1.85829	#N/A	1.33968	0.921982	#N/A	#N/A	#N/A	#N/A	#N/A	#N/A	#N/A	14	ENSG00000220201	ZGLP1	protein_coding	zinc finger GATA like protein 1 [Source:HGNC Symbol;Acc:HGNC:37245]
SOD1	#N/A	#N/A	0.0410768	#N/A	#N/A	#N/A	#N/A	#N/A	#N/A	#N/A	#N/A	#N/A	#N/A	0.0661801	#N/A	0.108622	0.0738922	#N/A	#N/A	#N/A	#N/A	#N/A	#N/A	#N/A	#N/A	#N/A	0.100517	#N/A	#N/A	#N/A	#N/A	#N/A	#N/A	#N/A	0.0126886	#N/A	0.00551083	0.00867377	#N/A	#N/A	0.0414146	0.00903569	0.00181713	#N/A	#N/A	#N/A	0.00425145	0.00186184	#N/A	0.00388335	#N/A	#N/A	#N/A	#N/A	#N/A	#N/A	#N/A	#N/A	#N/A	#N/A	#N/A	#N/A	#N/A	14	ENSG00000142168	SOD1	protein_coding	superoxide dismutase 1 [Source:HGNC Symbol;Acc:HGNC:11179]
ANAPC15	#N/A	#N/A	0.178962	#N/A	0.147688	#N/A	#N/A	#N/A	#N/A	#N/A	#N/A	#N/A	#N/A	0.178249	0.180955	0.177307	#N/A	#N/A	#N/A	#N/A	#N/A	#N/A	#N/A	#N/A	#N/A	#N/A	#N/A	#N/A	#N/A	#N/A	#N/A	#N/A	#N/A	#N/A	#N/A	#N/A	0.0246413	0.0972421	#N/A	#N/A	1.09158	0.0342847	1.66766	#N/A	#N/A	#N/A	0.0286578	0.0326864	#N/A	0.0103293	#N/A	0.172937	#N/A	#N/A	#N/A	#N/A	#N/A	#N/A	#N/A	#N/A	#N/A	#N/A	#N/A	14	ENSG00000110200	ANAPC15	protein_coding	anaphase promoting complex subunit 15 [Source:HGNC Symbol;Acc:HGNC:24531]
LRRTM4	#N/A	#N/A	1.82858	#N/A	3.64977	1.79097	#N/A	#N/A	#N/A	#N/A	#N/A	#N/A	#N/A	#N/A	#N/A	#N/A	#N/A	#N/A	#N/A	#N/A	#N/A	#N/A	#N/A	#N/A	#N/A	#N/A	#N/A	#N/A	#N/A	#N/A	#N/A	#N/A	#N/A	#N/A	1.7394	#N/A	#N/A	1.84366	#N/A	#N/A	2.08367	#N/A	1.57001	1.14828	2.76388	#N/A	1.31773	2.15623	#N/A	1.59385	1.12935	#N/A	#N/A	#N/A	#N/A	#N/A	#N/A	#N/A	#N/A	#N/A	#N/A	#N/A	1.19726	14	ENSG00000176204	LRRTM4	protein_coding	leucine rich repeat transmembrane neuronal 4 [Source:HGNC Symbol;Acc:HGNC:19411]
ZSCAN21	#N/A	#N/A	0.5295	0.941953	#N/A	1.12752	0.973492	#N/A	#N/A	#N/A	#N/A	#N/A	#N/A	0.345665	#N/A	0.712235	#N/A	#N/A	#N/A	1.87896	#N/A	#N/A	#N/A	2.35868	1.64661	#N/A	1.58249	#N/A	#N/A	#N/A	#N/A	1.4246	#N/A	#N/A	#N/A	#N/A	#N/A	0.376222	#N/A	#N/A	#N/A	#N/A	#N/A	#N/A	#N/A	#N/A	#N/A	#N/A	#N/A	#N/A	#N/A	#N/A	#N/A	#N/A	#N/A	#N/A	#N/A	0.887158	#N/A	#N/A	#N/A	#N/A	2.28504	14	ENSG00000166529	ZSCAN21	protein_coding	zinc finger and SCAN domain containing 21 [Source:HGNC Symbol;Acc:HGNC:13104]
NIM1K	#N/A	#N/A	1.08143	#N/A	#N/A	#N/A	1.50636	#N/A	#N/A	#N/A	#N/A	#N/A	#N/A	1.12438	1.20957	0.883161	1.68526	#N/A	#N/A	#N/A	1.43943	#N/A	#N/A	1.43799	#N/A	#N/A	2.09976	#N/A	1.83704	#N/A	0.711485	#N/A	#N/A	#N/A	#N/A	#N/A	#N/A	#N/A	#N/A	#N/A	#N/A	#N/A	#N/A	#N/A	#N/A	#N/A	#N/A	#N/A	#N/A	#N/A	#N/A	#N/A	#N/A	#N/A	#N/A	#N/A	0.910916	1.59885	#N/A	#N/A	#N/A	1.5076	#N/A	14	ENSG00000177453	NIM1K	protein_coding	NIM1 serine/threonine protein kinase [Source:HGNC Symbol;Acc:HGNC:28646]
TRAPPC2L	#N/A	#N/A	0.00408035	#N/A	#N/A	#N/A	#N/A	#N/A	#N/A	#N/A	#N/A	#N/A	#N/A	#N/A	#N/A	#N/A	0.0651774	#N/A	#N/A	#N/A	#N/A	#N/A	#N/A	#N/A	#N/A	#N/A	#N/A	#N/A	#N/A	#N/A	0.0588294	#N/A	#N/A	#N/A	0.0100922	#N/A	0.00358427	0.0080238	#N/A	#N/A	0.0172005	0.0200833	0.00113834	0.00228112	#N/A	#N/A	0.00310362	0.00171684	#N/A	#N/A	0.00734836	0.0892337	#N/A	#N/A	#N/A	#N/A	#N/A	#N/A	#N/A	#N/A	#N/A	#N/A	#N/A	14	ENSG00000167515	TRAPPC2L	protein_coding	trafficking protein particle complex subunit 2L [Source:HGNC Symbol;Acc:HGNC:30887]
MT-CO1	#N/A	#N/A	1.584	#N/A	2.00782	3.35162	#N/A	#N/A	#N/A	#N/A	#N/A	#N/A	#N/A	#N/A	#N/A	#N/A	#N/A	#N/A	#N/A	2.23932	#N/A	#N/A	#N/A	#N/A	#N/A	#N/A	#N/A	#N/A	#N/A	#N/A	#N/A	#N/A	#N/A	#N/A	2.3762	0.068419	#N/A	2.80592	#N/A	#N/A	2.66245	2.28174	2.80973	#N/A	#N/A	1.52415	2.30006	2.16147	#N/A	#N/A	1.99065	#N/A	#N/A	#N/A	#N/A	#N/A	#N/A	#N/A	#N/A	#N/A	#N/A	#N/A	#N/A	14	ENSG00000198804	MT-CO1	protein_coding	mitochondrially encoded cytochrome c oxidase I [Source:HGNC Symbol;Acc:HGNC:7419]
#282556	#N/A	#N/A	#N/A	1.10012	#N/A	#N/A	1.2392	#N/A	#N/A	#N/A	#N/A	#N/A	#N/A	#N/A	#N/A	#N/A	#N/A	#N/A	#N/A	#N/A	#N/A	#N/A	#N/A	#N/A	#N/A	#N/A	3.94317	2.22819	2.98494	#N/A	#N/A	#N/A	#N/A	#N/A	1.41968	#N/A	#N/A	0.731705	#N/A	0.757365	0.772685	0.863027	#N/A	1.09707	#N/A	#N/A	#N/A	#N/A	#N/A	#N/A	0.957324	#N/A	#N/A	#N/A	#N/A	#N/A	#N/A	#N/A	#N/A	#N/A	#N/A	1.16446	3.09579	14	ENSG00000282556		lncRNA	novel transcript, antisense to PRKCDBP
ADRM1	#N/A	#N/A	#N/A	0.0990893	#N/A	#N/A	#N/A	#N/A	#N/A	#N/A	#N/A	#N/A	#N/A	0.109573	#N/A	0.109144	0.0633179	#N/A	#N/A	#N/A	#N/A	#N/A	#N/A	#N/A	#N/A	#N/A	0.0966573	#N/A	#N/A	#N/A	#N/A	#N/A	0.088764	#N/A	0.0118227	#N/A	0.00565344	0.00894666	#N/A	#N/A	0.188527	0.0228458	0.0019042	#N/A	#N/A	#N/A	#N/A	0.00142481	#N/A	#N/A	#N/A	0.0649412	#N/A	#N/A	#N/A	#N/A	#N/A	#N/A	#N/A	#N/A	#N/A	#N/A	#N/A	14	ENSG00000130706	ADRM1	protein_coding	ADRM1 26S proteasome ubiquitin receptor [Source:HGNC Symbol;Acc:HGNC:15759]
#254205	#N/A	#N/A	#N/A	#N/A	0.914626	#N/A	#N/A	#N/A	#N/A	#N/A	#N/A	#N/A	#N/A	#N/A	2.11993	1.4983	#N/A	1.04605	#N/A	#N/A	#N/A	#N/A	1.20468	#N/A	#N/A	#N/A	#N/A	#N/A	#N/A	#N/A	#N/A	#N/A	#N/A	#N/A	1.87272	#N/A	1.08503	0.550307	#N/A	0.508789	1.75802	#N/A	#N/A	#N/A	#N/A	#N/A	#N/A	#N/A	#N/A	#N/A	2.27965	5.69866	1.63717	#N/A	0.646586	#N/A	#N/A	#N/A	#N/A	#N/A	#N/A	#N/A	#N/A	14	ENSG00000254205		lncRNA	novel transcript
MPZ	#N/A	#N/A	#N/A	#N/A	0.0526862	#N/A	#N/A	#N/A	#N/A	#N/A	#N/A	#N/A	#N/A	#N/A	#N/A	0.0444729	#N/A	#N/A	#N/A	#N/A	#N/A	#N/A	#N/A	#N/A	#N/A	#N/A	0.0923973	#N/A	#N/A	#N/A	#N/A	#N/A	#N/A	#N/A	#N/A	#N/A	#N/A	0.00842014	#N/A	#N/A	0.0199844	0.019776	0.00156531	0.00213615	0.00119732	0.00644069	0.00266582	0.00142912	#N/A	0.00145664	0.0135901	#N/A	#N/A	#N/A	#N/A	#N/A	#N/A	#N/A	#N/A	#N/A	#N/A	#N/A	#N/A	14	ENSG00000158887	MPZ	protein_coding	myelin protein zero [Source:HGNC Symbol;Acc:HGNC:7225]
KIF9	#N/A	#N/A	#N/A	#N/A	0.917783	#N/A	#N/A	#N/A	#N/A	#N/A	#N/A	#N/A	#N/A	0.693716	#N/A	#N/A	#N/A	#N/A	1.22581	1.80761	2.58504	3.25104	#N/A	1.37678	#N/A	#N/A	#N/A	1.25773	#N/A	#N/A	#N/A	#N/A	#N/A	#N/A	#N/A	#N/A	#N/A	#N/A	#N/A	#N/A	#N/A	#N/A	#N/A	#N/A	#N/A	#N/A	#N/A	#N/A	#N/A	#N/A	#N/A	2.37887	1.1715	1.81087	3.89543	#N/A	#N/A	2.17853	#N/A	#N/A	#N/A	2.63931	#N/A	14	ENSG00000088727	KIF9	protein_coding	kinesin family member 9 [Source:HGNC Symbol;Acc:HGNC:16666]
SH3GL2	#N/A	#N/A	#N/A	#N/A	#N/A	0.654148	#N/A	#N/A	#N/A	#N/A	#N/A	#N/A	#N/A	3.0004	#N/A	1.61018	#N/A	#N/A	#N/A	#N/A	#N/A	#N/A	#N/A	#N/A	#N/A	#N/A	#N/A	#N/A	0.555534	#N/A	1.98272	#N/A	#N/A	#N/A	1.96666	#N/A	#N/A	1.19271	#N/A	1.55135	2.86363	0.439004	#N/A	#N/A	#N/A	#N/A	#N/A	#N/A	#N/A	#N/A	1.84748	1.48374	1.50012	#N/A	#N/A	#N/A	#N/A	0.372811	#N/A	#N/A	#N/A	#N/A	#N/A	14	ENSG00000107295	SH3GL2	protein_coding	SH3 domain containing GRB2 like 2, endophilin A1 [Source:HGNC Symbol;Acc:HGNC:10831]
HIPK2	#N/A	#N/A	#N/A	#N/A	#N/A	#N/A	#N/A	#N/A	#N/A	#N/A	#N/A	#N/A	#N/A	2.33841	0.972148	1.91924	1.35638	2.82234	2.32547	2.50895	1.92283	2.25362	0.470274	3.43795	#N/A	#N/A	1.46376	1.2312	#N/A	#N/A	#N/A	#N/A	#N/A	#N/A	#N/A	#N/A	#N/A	#N/A	#N/A	#N/A	#N/A	#N/A	#N/A	#N/A	#N/A	#N/A	#N/A	#N/A	#N/A	#N/A	#N/A	#N/A	#N/A	#N/A	#N/A	#N/A	#N/A	#N/A	#N/A	#N/A	#N/A	0.734032	#N/A	14	ENSG00000064393	HIPK2	protein_coding	homeodomain interacting protein kinase 2 [Source:HGNC Symbol;Acc:HGNC:14402]
AGTPBP1	#N/A	#N/A	#N/A	#N/A	#N/A	#N/A	#N/A	#N/A	#N/A	#N/A	#N/A	#N/A	#N/A	1.34928	0.921181	1.11604	#N/A	1.28769	1.34839	1.51641	1.80135	1.85601	#N/A	1.41351	0.586591	#N/A	#N/A	#N/A	#N/A	#N/A	0.286794	#N/A	#N/A	#N/A	#N/A	#N/A	#N/A	#N/A	#N/A	#N/A	#N/A	#N/A	#N/A	#N/A	#N/A	#N/A	#N/A	#N/A	#N/A	#N/A	#N/A	#N/A	#N/A	#N/A	0.645716	#N/A	2.317	0.857111	#N/A	#N/A	#N/A	#N/A	#N/A	14	ENSG00000135049	AGTPBP1	protein_coding	ATP/GTP binding carboxypeptidase 1 [Source:HGNC Symbol;Acc:HGNC:17258]
RAPGEF1	#N/A	#N/A	#N/A	#N/A	#N/A	#N/A	#N/A	#N/A	#N/A	#N/A	#N/A	#N/A	#N/A	0.820867	#N/A	0.671304	0.748714	0.936327	#N/A	3.02892	#N/A	1.26513	#N/A	1.26917	#N/A	#N/A	#N/A	#N/A	#N/A	#N/A	0.470031	#N/A	#N/A	#N/A	#N/A	#N/A	#N/A	#N/A	#N/A	#N/A	#N/A	#N/A	#N/A	#N/A	#N/A	#N/A	#N/A	#N/A	#N/A	#N/A	#N/A	0.735151	#N/A	#N/A	1.10939	0.794428	0.802121	0.691117	#N/A	2.08152	#N/A	#N/A	#N/A	14	ENSG00000107263	RAPGEF1	protein_coding	Rap guanine nucleotide exchange factor 1 [Source:HGNC Symbol;Acc:HGNC:4568]
BCAP31	#N/A	#N/A	#N/A	#N/A	#N/A	#N/A	#N/A	#N/A	#N/A	#N/A	#N/A	#N/A	#N/A	3.40212	1.62968	1.95432	1.52353	2.25519	2.16434	2.46298	#N/A	3.58261	#N/A	3.63716	#N/A	#N/A	#N/A	1.12789	0.821311	#N/A	1.9062	#N/A	1.36755	#N/A	#N/A	#N/A	#N/A	#N/A	#N/A	#N/A	#N/A	#N/A	#N/A	#N/A	#N/A	#N/A	#N/A	#N/A	#N/A	#N/A	#N/A	#N/A	#N/A	#N/A	#N/A	#N/A	#N/A	2.40983	#N/A	#N/A	#N/A	#N/A	#N/A	14	ENSG00000185825	BCAP31	protein_coding	B cell receptor associated protein 31 [Source:HGNC Symbol;Acc:HGNC:16695]
ART4	#N/A	#N/A	#N/A	#N/A	#N/A	#N/A	#N/A	#N/A	#N/A	#N/A	#N/A	#N/A	#N/A	2.0851	2.4244	1.62524	1.33155	1.34014	#N/A	#N/A	#N/A	#N/A	2.39623	0.627174	#N/A	#N/A	1.96806	#N/A	1.57807	#N/A	1.48007	#N/A	#N/A	#N/A	#N/A	#N/A	0.482661	#N/A	#N/A	#N/A	#N/A	#N/A	#N/A	#N/A	#N/A	#N/A	#N/A	0.427486	#N/A	#N/A	#N/A	0.750746	#N/A	#N/A	#N/A	#N/A	#N/A	#N/A	#N/A	#N/A	#N/A	1.25404	#N/A	14	ENSG00000111339	ART4	protein_coding	ADP-ribosyltransferase 4 (inactive) (Dombrock blood group) [Source:HGNC Symbol;Acc:HGNC:726]
SRP14	#N/A	#N/A	#N/A	#N/A	#N/A	#N/A	#N/A	#N/A	#N/A	#N/A	#N/A	#N/A	#N/A	0.124626	#N/A	#N/A	#N/A	#N/A	#N/A	#N/A	#N/A	#N/A	0.118202	#N/A	#N/A	#N/A	#N/A	#N/A	#N/A	#N/A	#N/A	#N/A	#N/A	#N/A	0.017012	#N/A	0.00688567	0.0115273	#N/A	#N/A	0.0573527	0.0258208	0.00245067	0.00344783	0.00163573	#N/A	0.00537419	0.00234839	#N/A	0.0046815	0.0372182	#N/A	#N/A	#N/A	#N/A	#N/A	#N/A	#N/A	#N/A	#N/A	#N/A	#N/A	#N/A	14	ENSG00000140319	SRP14	protein_coding	signal recognition particle 14 [Source:HGNC Symbol;Acc:HGNC:11299]
MINK1	#N/A	#N/A	#N/A	#N/A	#N/A	#N/A	#N/A	#N/A	#N/A	#N/A	#N/A	#N/A	#N/A	0.764731	#N/A	0.571969	#N/A	0.624959	#N/A	0.934484	0.938589	#N/A	#N/A	2.88497	#N/A	#N/A	#N/A	#N/A	#N/A	#N/A	0.551668	#N/A	0.52695	#N/A	#N/A	#N/A	#N/A	#N/A	#N/A	#N/A	0.150067	#N/A	#N/A	#N/A	#N/A	#N/A	0.215145	#N/A	0.85317	#N/A	0.34939	#N/A	#N/A	#N/A	0.903118	#N/A	1.42386	#N/A	#N/A	#N/A	#N/A	#N/A	#N/A	14	ENSG00000141503	MINK1	protein_coding	misshapen like kinase 1 [Source:HGNC Symbol;Acc:HGNC:17565]
N4BP1	#N/A	#N/A	#N/A	#N/A	#N/A	#N/A	#N/A	#N/A	#N/A	#N/A	#N/A	#N/A	#N/A	0.283947	#N/A	0.391841	#N/A	#N/A	#N/A	0.820214	#N/A	#N/A	#N/A	1.37	#N/A	#N/A	#N/A	#N/A	#N/A	#N/A	#N/A	#N/A	#N/A	#N/A	0.239225	#N/A	#N/A	0.230423	#N/A	#N/A	0.166697	0.370047	#N/A	0.268567	#N/A	#N/A	0.140302	#N/A	1.03091	#N/A	0.216336	#N/A	#N/A	0.497793	#N/A	#N/A	1.69298	#N/A	#N/A	#N/A	#N/A	#N/A	#N/A	14	ENSG00000102921	N4BP1	protein_coding	NEDD4 binding protein 1 [Source:HGNC Symbol;Acc:HGNC:29850]
LPGAT1	#N/A	#N/A	#N/A	#N/A	#N/A	#N/A	#N/A	#N/A	#N/A	#N/A	#N/A	#N/A	#N/A	0.458968	0.622669	0.446547	#N/A	0.644995	0.737455	1.45206	#N/A	#N/A	#N/A	1.28579	#N/A	#N/A	#N/A	#N/A	#N/A	#N/A	#N/A	#N/A	#N/A	#N/A	#N/A	#N/A	#N/A	#N/A	#N/A	#N/A	#N/A	#N/A	0.109529	#N/A	#N/A	#N/A	0.139158	#N/A	0.692317	#N/A	#N/A	#N/A	0.310638	#N/A	#N/A	0.525583	2.24235	0.731652	#N/A	#N/A	#N/A	#N/A	#N/A	14	ENSG00000123684	LPGAT1	protein_coding	lysophosphatidylglycerol acyltransferase 1 [Source:HGNC Symbol;Acc:HGNC:28985]
CHD1	#N/A	#N/A	#N/A	#N/A	#N/A	#N/A	#N/A	#N/A	#N/A	#N/A	#N/A	#N/A	#N/A	0.267215	#N/A	0.399985	#N/A	0.517767	0.570664	1.7581	#N/A	#N/A	#N/A	1.1413	#N/A	#N/A	#N/A	#N/A	#N/A	#N/A	0.202795	#N/A	#N/A	#N/A	#N/A	#N/A	#N/A	#N/A	#N/A	#N/A	#N/A	#N/A	#N/A	#N/A	#N/A	#N/A	0.172659	#N/A	#N/A	#N/A	#N/A	0.187658	0.519693	0.639286	#N/A	#N/A	2.52032	0.817572	#N/A	0.884648	#N/A	#N/A	#N/A	14	ENSG00000153922	CHD1	protein_coding	chromodomain helicase DNA binding protein 1 [Source:HGNC Symbol;Acc:HGNC:1915]
UCK2	#N/A	#N/A	#N/A	#N/A	#N/A	#N/A	#N/A	#N/A	#N/A	#N/A	#N/A	#N/A	#N/A	1.22191	#N/A	0.807735	#N/A	0.897253	1.33624	1.52943	#N/A	#N/A	#N/A	1.3798	#N/A	#N/A	1.69377	0.908487	#N/A	#N/A	#N/A	#N/A	#N/A	#N/A	0.299145	#N/A	#N/A	#N/A	#N/A	#N/A	#N/A	#N/A	#N/A	#N/A	#N/A	#N/A	#N/A	#N/A	#N/A	#N/A	#N/A	1.66069	0.819361	#N/A	2.19474	#N/A	2.89151	2.68272	#N/A	#N/A	#N/A	#N/A	#N/A	14	ENSG00000143179	UCK2	protein_coding	uridine-cytidine kinase 2 [Source:HGNC Symbol;Acc:HGNC:12562]
CXorf38	#N/A	#N/A	#N/A	#N/A	#N/A	#N/A	#N/A	#N/A	#N/A	#N/A	#N/A	#N/A	#N/A	0.59521	0.558802	#N/A	#N/A	#N/A	#N/A	#N/A	#N/A	#N/A	#N/A	1.2941	#N/A	#N/A	#N/A	#N/A	#N/A	#N/A	0.584167	#N/A	#N/A	#N/A	0.315741	#N/A	#N/A	#N/A	#N/A	0.378108	0.468367	0.465569	#N/A	#N/A	#N/A	#N/A	#N/A	#N/A	#N/A	#N/A	0.590391	0.745776	0.700957	#N/A	#N/A	#N/A	1.16569	1.32427	1.21269	#N/A	#N/A	#N/A	#N/A	14	ENSG00000185753	CXorf38	protein_coding	chromosome X open reading frame 38 [Source:HGNC Symbol;Acc:HGNC:28589]
LENG8#167615	#N/A	#N/A	#N/A	#N/A	#N/A	#N/A	#N/A	#N/A	#N/A	#N/A	#N/A	#N/A	#N/A	#N/A	#N/A	#N/A	#N/A	#N/A	#N/A	#N/A	#N/A	#N/A	#N/A	0.720306	#N/A	#N/A	#N/A	#N/A	#N/A	#N/A	#N/A	#N/A	#N/A	#N/A	0.627563	#N/A	0.451616	0.590738	#N/A	0.332348	0.612532	0.893725	0.148648	#N/A	#N/A	0.749452	0.37131	0.450748	1.41921	#N/A	0.544035	#N/A	#N/A	#N/A	#N/A	#N/A	1.00007	#N/A	#N/A	#N/A	#N/A	#N/A	#N/A	14	ENSG00000167615	LENG8	protein_coding	leukocyte receptor cluster member 8 [Source:HGNC Symbol;Acc:HGNC:15500]
AKAP17A	#N/A	#N/A	#N/A	#N/A	#N/A	#N/A	#N/A	#N/A	#N/A	#N/A	#N/A	#N/A	#N/A	#N/A	#N/A	#N/A	#N/A	#N/A	#N/A	#N/A	#N/A	#N/A	#N/A	0.989534	#N/A	#N/A	#N/A	#N/A	#N/A	#N/A	#N/A	#N/A	#N/A	#N/A	0.771613	#N/A	#N/A	0.600035	#N/A	0.387225	0.516056	#N/A	0.366235	#N/A	#N/A	0.997151	0.511875	0.626824	1.21021	0.455902	0.584501	#N/A	#N/A	#N/A	#N/A	1.12567	1.31479	#N/A	#N/A	#N/A	#N/A	#N/A	#N/A	14	ENSG00000197976	AKAP17A	protein_coding	A-kinase anchoring protein 17A [Source:HGNC Symbol;Acc:HGNC:18783]
PLXNA4	#N/A	#N/A	#N/A	#N/A	#N/A	#N/A	#N/A	#N/A	#N/A	#N/A	#N/A	#N/A	#N/A	1.58147	1.59692	#N/A	#N/A	1.02699	#N/A	1.16707	#N/A	#N/A	#N/A	1.19427	#N/A	#N/A	#N/A	1.4085	1.51463	#N/A	1.14255	#N/A	#N/A	#N/A	#N/A	#N/A	#N/A	#N/A	#N/A	#N/A	#N/A	#N/A	0.862275	#N/A	0.0928369	#N/A	0.858902	#N/A	#N/A	1.14465	#N/A	1.4243	#N/A	#N/A	2.0178	#N/A	#N/A	#N/A	#N/A	#N/A	#N/A	#N/A	#N/A	14	ENSG00000221866	PLXNA4	protein_coding	plexin A4 [Source:HGNC Symbol;Acc:HGNC:9102]
DMTN	#N/A	#N/A	#N/A	#N/A	#N/A	#N/A	#N/A	#N/A	#N/A	#N/A	#N/A	#N/A	#N/A	4.14836	4.25492	3.07632	0.977129	2.3163	0.790642	#N/A	#N/A	#N/A	#N/A	0.581497	0.706582	#N/A	1.35855	#N/A	#N/A	#N/A	2.52209	#N/A	1.53998	#N/A	#N/A	#N/A	#N/A	#N/A	#N/A	#N/A	#N/A	#N/A	#N/A	#N/A	#N/A	#N/A	#N/A	#N/A	#N/A	#N/A	#N/A	2.52167	#N/A	#N/A	0.965356	#N/A	#N/A	#N/A	#N/A	#N/A	#N/A	1.01686	#N/A	14	ENSG00000158856	DMTN	protein_coding	dematin actin binding protein [Source:HGNC Symbol;Acc:HGNC:3382]
DOT1L	#N/A	#N/A	#N/A	#N/A	#N/A	#N/A	#N/A	#N/A	#N/A	#N/A	#N/A	#N/A	#N/A	0.797778	0.424801	0.523919	#N/A	#N/A	#N/A	#N/A	#N/A	#N/A	#N/A	0.943509	#N/A	#N/A	#N/A	#N/A	#N/A	#N/A	0.393448	#N/A	#N/A	#N/A	#N/A	#N/A	#N/A	#N/A	#N/A	0.244816	0.316364	0.522061	#N/A	#N/A	#N/A	#N/A	0.235409	#N/A	0.983507	#N/A	0.26828	#N/A	#N/A	#N/A	1.25487	#N/A	1.21813	1.45982	#N/A	#N/A	#N/A	#N/A	#N/A	14	ENSG00000104885	DOT1L	protein_coding	DOT1 like histone lysine methyltransferase [Source:HGNC Symbol;Acc:HGNC:24948]
#250899	#N/A	#N/A	#N/A	#N/A	#N/A	#N/A	#N/A	#N/A	#N/A	#N/A	#N/A	#N/A	#N/A	1.56748	0.454465	0.266732	0.152785	0.212818	#N/A	#N/A	#N/A	#N/A	#N/A	#N/A	#N/A	#N/A	0.313226	0.178455	0.178716	#N/A	1.06968	#N/A	#N/A	#N/A	#N/A	#N/A	#N/A	#N/A	#N/A	#N/A	0.773767	#N/A	#N/A	#N/A	#N/A	#N/A	#N/A	#N/A	#N/A	#N/A	#N/A	1.5509	0.403465	#N/A	0.173677	#N/A	#N/A	#N/A	#N/A	#N/A	#N/A	0.167508	#N/A	14	ENSG00000250899		lncRNA	novel transcript
CLDN5	#N/A	#N/A	#N/A	#N/A	#N/A	#N/A	#N/A	#N/A	#N/A	#N/A	#N/A	#N/A	#N/A	0.155438	#N/A	0.154434	0.111152	#N/A	#N/A	#N/A	#N/A	#N/A	#N/A	#N/A	#N/A	#N/A	#N/A	#N/A	#N/A	#N/A	#N/A	#N/A	#N/A	#N/A	0.0201002	#N/A	0.010372	0.0263697	#N/A	#N/A	0.0286568	0.0307243	0.00473144	#N/A	0.00187438	#N/A	0.0112994	0.00338491	#N/A	0.00764356	0.0693576	#N/A	#N/A	#N/A	#N/A	#N/A	#N/A	#N/A	#N/A	#N/A	#N/A	#N/A	#N/A	14	ENSG00000184113	CLDN5	protein_coding	claudin 5 [Source:HGNC Symbol;Acc:HGNC:2047]
RPL26	#N/A	#N/A	#N/A	#N/A	#N/A	#N/A	#N/A	#N/A	#N/A	#N/A	#N/A	#N/A	#N/A	0.0693646	#N/A	0.0548985	#N/A	#N/A	#N/A	#N/A	#N/A	#N/A	#N/A	#N/A	#N/A	#N/A	#N/A	#N/A	#N/A	#N/A	#N/A	#N/A	#N/A	#N/A	0.00663954	#N/A	0.0031212	0.0051893	#N/A	#N/A	0.0157245	0.0117146	0.00110446	0.00142041	#N/A	#N/A	0.00138502	0.000715087	#N/A	0.00130194	0.00957385	0.0403882	#N/A	#N/A	#N/A	#N/A	#N/A	#N/A	#N/A	#N/A	#N/A	#N/A	#N/A	14	ENSG00000161970	RPL26	protein_coding	ribosomal protein L26 [Source:HGNC Symbol;Acc:HGNC:10327]
MRPL57	#N/A	#N/A	#N/A	#N/A	#N/A	#N/A	#N/A	#N/A	#N/A	#N/A	#N/A	#N/A	#N/A	0.441603	#N/A	0.260482	0.124373	#N/A	#N/A	#N/A	#N/A	#N/A	#N/A	#N/A	#N/A	#N/A	#N/A	#N/A	#N/A	#N/A	#N/A	#N/A	#N/A	#N/A	0.187205	#N/A	0.0497836	0.173392	#N/A	#N/A	1.17042	0.0687464	2.06566	0.0128184	#N/A	#N/A	0.0435223	0.025876	#N/A	0.0550396	#N/A	0.307193	#N/A	#N/A	#N/A	#N/A	#N/A	#N/A	#N/A	#N/A	#N/A	#N/A	#N/A	14	ENSG00000173141	MRPL57	protein_coding	mitochondrial ribosomal protein L57 [Source:HGNC Symbol;Acc:HGNC:14514]
RPS15	#N/A	#N/A	#N/A	#N/A	#N/A	#N/A	#N/A	#N/A	#N/A	#N/A	#N/A	#N/A	#N/A	0.101299	0.0946651	0.0755887	#N/A	#N/A	#N/A	#N/A	#N/A	#N/A	#N/A	#N/A	#N/A	#N/A	#N/A	#N/A	#N/A	#N/A	#N/A	#N/A	#N/A	#N/A	0.0128634	#N/A	0.00361271	0.00855508	#N/A	#N/A	0.0235519	0.0191026	0.0016404	0.00243133	#N/A	#N/A	0.00329608	0.00155711	#N/A	0.00337637	0.0168102	#N/A	#N/A	#N/A	#N/A	#N/A	#N/A	#N/A	#N/A	#N/A	#N/A	#N/A	#N/A	14	ENSG00000115268	RPS15	protein_coding	ribosomal protein S15 [Source:HGNC Symbol;Acc:HGNC:10388]
RPL11	#N/A	#N/A	#N/A	#N/A	#N/A	#N/A	#N/A	#N/A	#N/A	#N/A	#N/A	#N/A	#N/A	0.102577	#N/A	#N/A	#N/A	0.123909	#N/A	#N/A	#N/A	#N/A	#N/A	#N/A	#N/A	#N/A	#N/A	#N/A	#N/A	#N/A	#N/A	#N/A	#N/A	#N/A	0.0172969	#N/A	0.0125153	0.0113282	#N/A	#N/A	0.0301907	0.0242435	0.00216149	0.00416853	0.00154469	#N/A	0.00497629	0.00264437	#N/A	0.00477585	0.0191822	#N/A	#N/A	#N/A	#N/A	#N/A	#N/A	#N/A	#N/A	#N/A	#N/A	#N/A	#N/A	14	ENSG00000142676	RPL11	protein_coding	ribosomal protein L11 [Source:HGNC Symbol;Acc:HGNC:10301]
LINC02918	1.71108	#N/A	0.634798	#N/A	#N/A	1.19816	1.43961	#N/A	#N/A	#N/A	#N/A	#N/A	1.64404	#N/A	#N/A	#N/A	#N/A	#N/A	#N/A	0.908099	#N/A	#N/A	#N/A	1.09853	1.88201	#N/A	#N/A	#N/A	#N/A	#N/A	#N/A	#N/A	#N/A	#N/A	#N/A	#N/A	0.491285	#N/A	#N/A	#N/A	#N/A	#N/A	#N/A	#N/A	#N/A	#N/A	#N/A	#N/A	#N/A	#N/A	#N/A	0.648398	#N/A	1.76816	#N/A	1.28108	0.858147	#N/A	#N/A	#N/A	#N/A	#N/A	#N/A	13	ENSG00000237950	LINC02918	lncRNA	long intergenic non-protein coding RNA 2918 [Source:HGNC Symbol;Acc:HGNC:55649]
USP2-AS1	2.19492	#N/A	1.095	#N/A	#N/A	3.15325	#N/A	1.37528	#N/A	#N/A	#N/A	#N/A	#N/A	2.94997	#N/A	#N/A	#N/A	1.96498	#N/A	1.09527	#N/A	1.90071	#N/A	#N/A	#N/A	#N/A	4.31706	2.96503	1.89304	#N/A	#N/A	#N/A	#N/A	#N/A	#N/A	#N/A	#N/A	#N/A	#N/A	#N/A	#N/A	#N/A	#N/A	#N/A	#N/A	#N/A	#N/A	#N/A	#N/A	#N/A	#N/A	#N/A	#N/A	#N/A	#N/A	#N/A	1.01351	#N/A	#N/A	#N/A	#N/A	#N/A	1.51414	13	ENSG00000245248	USP2-AS1	lncRNA	USP2 antisense RNA 1 [Source:HGNC Symbol;Acc:HGNC:48673]
CNOT6L	0.903105	#N/A	#N/A	#N/A	#N/A	#N/A	#N/A	#N/A	#N/A	#N/A	#N/A	#N/A	#N/A	0.408662	0.534225	0.586694	#N/A	#N/A	#N/A	1.2022	#N/A	0.702917	#N/A	#N/A	#N/A	#N/A	#N/A	#N/A	#N/A	#N/A	0.624895	#N/A	0.484391	#N/A	0.258192	#N/A	#N/A	#N/A	#N/A	0.182797	0.197689	#N/A	#N/A	#N/A	#N/A	#N/A	#N/A	#N/A	#N/A	#N/A	#N/A	#N/A	#N/A	#N/A	#N/A	#N/A	2.01294	0.950637	#N/A	#N/A	#N/A	#N/A	#N/A	13	ENSG00000138767	CNOT6L	protein_coding	CCR4-NOT transcription complex subunit 6 like [Source:HGNC Symbol;Acc:HGNC:18042]
#286429	1.6788	#N/A	0.866972	#N/A	1.3104	#N/A	#N/A	#N/A	#N/A	#N/A	#N/A	#N/A	#N/A	0.897447	1.52599	#N/A	2.42455	#N/A	#N/A	#N/A	#N/A	#N/A	#N/A	0.962822	1.204	#N/A	#N/A	#N/A	#N/A	#N/A	#N/A	#N/A	#N/A	#N/A	#N/A	#N/A	0.320226	#N/A	#N/A	#N/A	#N/A	#N/A	#N/A	0.128984	#N/A	#N/A	#N/A	#N/A	#N/A	#N/A	#N/A	0.598696	#N/A	#N/A	#N/A	#N/A	0.697682	#N/A	1.59006	#N/A	#N/A	#N/A	#N/A	13	ENSG00000286429		lncRNA	novel transcript, antisense to ITGB3BP
#225258	0.140202	#N/A	#N/A	#N/A	#N/A	0.172169	#N/A	#N/A	0.12044	#N/A	#N/A	#N/A	#N/A	1.0793	#N/A	0.326333	#N/A	#N/A	#N/A	#N/A	#N/A	#N/A	#N/A	#N/A	#N/A	#N/A	#N/A	#N/A	#N/A	#N/A	0.613574	#N/A	#N/A	#N/A	0.161285	#N/A	#N/A	0.213509	#N/A	0.112381	2.0884	#N/A	#N/A	#N/A	#N/A	#N/A	#N/A	#N/A	#N/A	#N/A	1.17394	0.801169	#N/A	#N/A	#N/A	#N/A	#N/A	#N/A	#N/A	#N/A	0.172351	#N/A	#N/A	13	ENSG00000225258		lncRNA	novel transcript
CCDC154	1.1421	#N/A	1.58655	1.75239	#N/A	1.19965	#N/A	1.55506	1.09482	#N/A	#N/A	#N/A	#N/A	0.816278	1.58473	1.00867	1.32306	#N/A	#N/A	#N/A	#N/A	#N/A	#N/A	0.7406	#N/A	#N/A	#N/A	#N/A	#N/A	#N/A	0.920104	#N/A	#N/A	#N/A	#N/A	#N/A	#N/A	#N/A	#N/A	#N/A	#N/A	#N/A	#N/A	#N/A	#N/A	#N/A	#N/A	#N/A	#N/A	#N/A	#N/A	1.04683	#N/A	#N/A	#N/A	#N/A	#N/A	#N/A	#N/A	#N/A	#N/A	#N/A	#N/A	13	ENSG00000197599	CCDC154	protein_coding	coiled-coil domain containing 154 [Source:HGNC Symbol;Acc:HGNC:34454]
KSR1	1.0053	#N/A	#N/A	#N/A	#N/A	#N/A	#N/A	#N/A	#N/A	#N/A	#N/A	#N/A	#N/A	0.741613	#N/A	0.603239	1.05354	1.2138	#N/A	1.31427	#N/A	0.883459	#N/A	1.89311	#N/A	#N/A	#N/A	#N/A	#N/A	#N/A	0.287371	#N/A	#N/A	#N/A	#N/A	#N/A	#N/A	#N/A	#N/A	#N/A	#N/A	#N/A	#N/A	#N/A	#N/A	#N/A	#N/A	#N/A	1.10152	#N/A	#N/A	#N/A	#N/A	#N/A	#N/A	#N/A	3.48403	1.15508	#N/A	1.89747	#N/A	#N/A	#N/A	13	ENSG00000141068	KSR1	protein_coding	kinase suppressor of ras 1 [Source:HGNC Symbol;Acc:HGNC:6465]
SNX25	0.935471	#N/A	#N/A	#N/A	#N/A	#N/A	#N/A	#N/A	#N/A	#N/A	#N/A	#N/A	#N/A	1.07865	0.543806	0.692522	#N/A	0.910865	2.23313	1.33532	1.12731	0.679883	#N/A	2.18994	#N/A	#N/A	#N/A	#N/A	1.87416	#N/A	0.611405	#N/A	0.603011	#N/A	#N/A	#N/A	#N/A	#N/A	#N/A	#N/A	#N/A	#N/A	#N/A	#N/A	#N/A	#N/A	#N/A	#N/A	#N/A	#N/A	#N/A	#N/A	#N/A	#N/A	#N/A	#N/A	#N/A	#N/A	#N/A	#N/A	#N/A	#N/A	#N/A	13	ENSG00000109762	SNX25	protein_coding	sorting nexin 25 [Source:HGNC Symbol;Acc:HGNC:21883]
DUSP16#111266	0.744694	1.96498	#N/A	#N/A	#N/A	#N/A	#N/A	0.552605	0.679734	#N/A	0.943344	#N/A	#N/A	#N/A	#N/A	#N/A	#N/A	#N/A	#N/A	#N/A	#N/A	#N/A	#N/A	#N/A	#N/A	1.08221	0.749232	0.658229	1.36196	1.57648	#N/A	#N/A	#N/A	#N/A	#N/A	#N/A	#N/A	#N/A	#N/A	#N/A	#N/A	#N/A	#N/A	#N/A	#N/A	#N/A	#N/A	#N/A	#N/A	#N/A	#N/A	#N/A	#N/A	#N/A	#N/A	0.789859	1.64758	#N/A	#N/A	#N/A	#N/A	#N/A	1.54164	13	ENSG00000111266	DUSP16	protein_coding	dual specificity phosphatase 16 [Source:HGNC Symbol;Acc:HGNC:17909]
CASKIN2	1.14896	#N/A	#N/A	#N/A	#N/A	#N/A	#N/A	#N/A	#N/A	#N/A	#N/A	#N/A	#N/A	3.13386	2.04544	1.69272	1.58441	1.40396	#N/A	0.823934	#N/A	#N/A	#N/A	1.18618	#N/A	#N/A	#N/A	#N/A	1.51908	#N/A	2.29135	#N/A	2.67252	#N/A	#N/A	#N/A	0.49507	#N/A	#N/A	#N/A	#N/A	#N/A	#N/A	#N/A	#N/A	#N/A	#N/A	#N/A	#N/A	#N/A	#N/A	#N/A	#N/A	#N/A	#N/A	#N/A	#N/A	#N/A	#N/A	#N/A	#N/A	1.20992	#N/A	13	ENSG00000177303	CASKIN2	protein_coding	CASK interacting protein 2 [Source:HGNC Symbol;Acc:HGNC:18200]
FOXK1	0.667429	#N/A	#N/A	#N/A	#N/A	#N/A	#N/A	#N/A	#N/A	#N/A	#N/A	#N/A	#N/A	0.184195	#N/A	#N/A	#N/A	#N/A	#N/A	1.06374	#N/A	#N/A	#N/A	#N/A	#N/A	#N/A	0.659118	#N/A	#N/A	#N/A	0.202762	#N/A	#N/A	#N/A	0.3881	#N/A	#N/A	0.313046	#N/A	0.221536	0.386772	0.428641	#N/A	#N/A	#N/A	#N/A	0.135716	#N/A	#N/A	#N/A	0.383373	#N/A	#N/A	#N/A	#N/A	#N/A	1.77936	#N/A	#N/A	#N/A	#N/A	#N/A	#N/A	13	ENSG00000164916	FOXK1	protein_coding	forkhead box K1 [Source:HGNC Symbol;Acc:HGNC:23480]
SMYD3	0.421898	0.847394	#N/A	#N/A	#N/A	#N/A	#N/A	#N/A	#N/A	#N/A	#N/A	#N/A	#N/A	0.359956	0.245665	#N/A	0.35963	0.365417	0.67836	1.09553	#N/A	#N/A	#N/A	1.38373	#N/A	#N/A	0.39493	#N/A	0.924783	#N/A	#N/A	#N/A	#N/A	#N/A	#N/A	#N/A	#N/A	#N/A	#N/A	#N/A	#N/A	#N/A	#N/A	#N/A	#N/A	#N/A	#N/A	#N/A	0.600617	#N/A	#N/A	#N/A	#N/A	#N/A	#N/A	#N/A	2.2248	#N/A	#N/A	#N/A	#N/A	#N/A	#N/A	13	ENSG00000185420	SMYD3	protein_coding	SET and MYND domain containing 3 [Source:HGNC Symbol;Acc:HGNC:15513]
LINC02315	1.033	#N/A	#N/A	#N/A	#N/A	#N/A	#N/A	0.831044	#N/A	#N/A	0.50752	#N/A	1.54334	#N/A	#N/A	#N/A	#N/A	#N/A	#N/A	0.510165	#N/A	#N/A	#N/A	#N/A	#N/A	#N/A	1.3418	#N/A	0.936061	#N/A	#N/A	#N/A	#N/A	#N/A	#N/A	#N/A	#N/A	#N/A	#N/A	#N/A	#N/A	#N/A	#N/A	#N/A	#N/A	#N/A	#N/A	#N/A	#N/A	#N/A	#N/A	4.9646	1.24008	#N/A	0.797458	0.568706	0.408706	0.660073	#N/A	#N/A	#N/A	#N/A	#N/A	13	ENSG00000251363	LINC02315	lncRNA	long intergenic non-protein coding RNA 2315 [Source:HGNC Symbol;Acc:HGNC:53234]
#283633	1.20223	#N/A	3.26782	1.44395	2.93633	#N/A	1.58754	1.22918	#N/A	#N/A	0.819833	#N/A	1.11352	1.00509	#N/A	#N/A	#N/A	#N/A	#N/A	#N/A	#N/A	#N/A	#N/A	#N/A	#N/A	#N/A	#N/A	#N/A	#N/A	#N/A	#N/A	#N/A	#N/A	#N/A	0.958756	#N/A	#N/A	#N/A	#N/A	#N/A	#N/A	0.842235	#N/A	1.06819	#N/A	#N/A	#N/A	#N/A	#N/A	#N/A	#N/A	#N/A	#N/A	#N/A	#N/A	#N/A	#N/A	#N/A	#N/A	#N/A	#N/A	#N/A	1.05635	13	ENSG00000283633		lncRNA	novel transcript
TMTC1	#N/A	4.17336	#N/A	#N/A	#N/A	#N/A	#N/A	#N/A	#N/A	#N/A	#N/A	#N/A	#N/A	#N/A	#N/A	0.456763	#N/A	#N/A	#N/A	#N/A	#N/A	#N/A	#N/A	#N/A	#N/A	0.635351	3.76278	3.71341	2.75224	2.73325	#N/A	#N/A	#N/A	#N/A	#N/A	#N/A	#N/A	#N/A	#N/A	#N/A	#N/A	#N/A	0.108636	0.196463	#N/A	#N/A	#N/A	#N/A	#N/A	#N/A	#N/A	#N/A	#N/A	0.515076	#N/A	#N/A	1.19455	#N/A	#N/A	#N/A	#N/A	3.54158	5.01907	13	ENSG00000133687	TMTC1	protein_coding	transmembrane O-mannosyltransferase targeting cadherins 1 [Source:HGNC Symbol;Acc:HGNC:24099]
GNG12-AS1	#N/A	4.13286	1.16089	#N/A	1.28095	2.57142	1.87888	#N/A	1.74803	#N/A	1.8057	#N/A	#N/A	#N/A	#N/A	#N/A	#N/A	#N/A	#N/A	#N/A	#N/A	#N/A	#N/A	0.974956	#N/A	#N/A	#N/A	#N/A	1.53889	#N/A	#N/A	#N/A	#N/A	#N/A	#N/A	#N/A	#N/A	#N/A	#N/A	#N/A	#N/A	#N/A	#N/A	#N/A	#N/A	#N/A	#N/A	#N/A	#N/A	#N/A	#N/A	#N/A	#N/A	0.69263	#N/A	#N/A	1.95633	#N/A	#N/A	#N/A	#N/A	3.17662	3.9675	13	ENSG00000232284	GNG12-AS1	lncRNA	GNG12, DIRAS3 and WLS antisense RNA 1 [Source:HGNC Symbol;Acc:HGNC:43938]
OTUD7A	#N/A	3.0332	#N/A	#N/A	#N/A	0.951103	#N/A	#N/A	#N/A	#N/A	#N/A	#N/A	#N/A	#N/A	#N/A	#N/A	#N/A	#N/A	#N/A	#N/A	#N/A	#N/A	#N/A	#N/A	#N/A	#N/A	#N/A	#N/A	1.868	2.0605	#N/A	#N/A	#N/A	#N/A	0.490311	#N/A	#N/A	0.525877	#N/A	0.429217	0.513203	0.572967	#N/A	#N/A	#N/A	#N/A	#N/A	#N/A	#N/A	#N/A	0.646152	#N/A	#N/A	#N/A	#N/A	#N/A	1.12172	#N/A	#N/A	#N/A	#N/A	2.01099	1.36937	13	ENSG00000169918	OTUD7A	protein_coding	OTU deubiquitinase 7A [Source:HGNC Symbol;Acc:HGNC:20718]
ABCA9	#N/A	2.07698	4.39648	2.34665	3.67819	3.92287	2.99453	3.29887	1.97585	#N/A	2.28467	#N/A	#N/A	#N/A	#N/A	#N/A	#N/A	#N/A	#N/A	#N/A	#N/A	#N/A	#N/A	#N/A	#N/A	#N/A	#N/A	#N/A	#N/A	#N/A	#N/A	#N/A	#N/A	#N/A	#N/A	#N/A	#N/A	#N/A	#N/A	#N/A	#N/A	#N/A	#N/A	#N/A	#N/A	#N/A	#N/A	#N/A	#N/A	#N/A	#N/A	#N/A	0.571083	#N/A	#N/A	#N/A	1.53651	#N/A	#N/A	#N/A	#N/A	3.36732	1.84506	13	ENSG00000154258	ABCA9	protein_coding	ATP binding cassette subfamily A member 9 [Source:HGNC Symbol;Acc:HGNC:39]
SUDS3	#N/A	2.24253	0.659604	#N/A	0.775633	1.29725	1.17728	0.769822	1.06259	#N/A	1.62519	#N/A	#N/A	#N/A	0.388502	#N/A	#N/A	#N/A	#N/A	1.04506	#N/A	#N/A	#N/A	0.869903	#N/A	#N/A	#N/A	#N/A	#N/A	#N/A	#N/A	#N/A	#N/A	#N/A	#N/A	#N/A	#N/A	#N/A	#N/A	#N/A	#N/A	#N/A	#N/A	#N/A	#N/A	#N/A	#N/A	#N/A	#N/A	#N/A	#N/A	#N/A	#N/A	#N/A	#N/A	#N/A	1.99784	0.955089	#N/A	#N/A	#N/A	#N/A	#N/A	13	ENSG00000111707	SUDS3	protein_coding	SDS3 homolog, SIN3A corepressor complex component [Source:HGNC Symbol;Acc:HGNC:29545]
CRY1	#N/A	1.78052	#N/A	#N/A	#N/A	0.664827	#N/A	#N/A	0.776379	#N/A	#N/A	#N/A	#N/A	#N/A	#N/A	#N/A	#N/A	#N/A	#N/A	#N/A	#N/A	#N/A	#N/A	#N/A	#N/A	#N/A	1.71072	1.45666	2.44032	3.35146	0.775631	1.1396	0.841971	#N/A	#N/A	#N/A	#N/A	#N/A	#N/A	#N/A	0.153941	#N/A	#N/A	#N/A	#N/A	#N/A	#N/A	#N/A	#N/A	#N/A	#N/A	#N/A	#N/A	#N/A	#N/A	#N/A	1.84498	#N/A	#N/A	#N/A	#N/A	#N/A	0.876775	13	ENSG00000008405	CRY1	protein_coding	cryptochrome circadian regulator 1 [Source:HGNC Symbol;Acc:HGNC:2384]
SEM1	#N/A	1.5214	1.00045	#N/A	1.07451	0.818942	0.936264	0.561656	1.78945	#N/A	2.51143	#N/A	#N/A	#N/A	#N/A	#N/A	#N/A	#N/A	#N/A	#N/A	#N/A	#N/A	#N/A	#N/A	#N/A	#N/A	#N/A	#N/A	1.13576	#N/A	#N/A	#N/A	#N/A	#N/A	#N/A	#N/A	#N/A	#N/A	#N/A	#N/A	#N/A	#N/A	#N/A	#N/A	#N/A	#N/A	#N/A	#N/A	#N/A	#N/A	#N/A	#N/A	#N/A	#N/A	#N/A	#N/A	1.98191	1.70973	#N/A	#N/A	#N/A	1.44516	1.47129	13	ENSG00000127922	SEM1	protein_coding	SEM1 26S proteasome subunit [Source:HGNC Symbol;Acc:HGNC:10845]
DESI2	#N/A	1.89082	#N/A	#N/A	#N/A	#N/A	#N/A	#N/A	1.04693	#N/A	0.979457	#N/A	#N/A	#N/A	0.316093	#N/A	0.840497	#N/A	#N/A	#N/A	#N/A	#N/A	#N/A	1.03873	#N/A	#N/A	#N/A	#N/A	#N/A	#N/A	0.309537	#N/A	#N/A	#N/A	#N/A	#N/A	#N/A	#N/A	#N/A	#N/A	#N/A	#N/A	#N/A	#N/A	#N/A	#N/A	#N/A	#N/A	#N/A	#N/A	0.19835	0.461259	#N/A	#N/A	0.920466	#N/A	1.7265	1.46698	#N/A	1.05733	#N/A	#N/A	#N/A	13	ENSG00000121644	DESI2	protein_coding	desumoylating isopeptidase 2 [Source:HGNC Symbol;Acc:HGNC:24264]
#285664	#N/A	1.90662	#N/A	#N/A	#N/A	#N/A	#N/A	#N/A	#N/A	#N/A	#N/A	#N/A	#N/A	#N/A	#N/A	#N/A	#N/A	#N/A	#N/A	#N/A	#N/A	#N/A	#N/A	#N/A	#N/A	#N/A	1.64732	2.03165	2.22532	#N/A	#N/A	#N/A	#N/A	#N/A	0.311407	#N/A	0.372139	#N/A	#N/A	0.269809	0.243121	0.365937	#N/A	#N/A	#N/A	#N/A	#N/A	#N/A	#N/A	#N/A	0.331938	#N/A	#N/A	#N/A	#N/A	#N/A	1.20639	#N/A	#N/A	#N/A	#N/A	4.09233	3.90835	13	ENSG00000285664		lncRNA	novel transcript, antisense to FERMT2
TPP2	#N/A	1.39368	0.468016	0.359327	0.536458	0.685683	0.711491	0.498788	2.50085	#N/A	1.8151	#N/A	#N/A	#N/A	#N/A	#N/A	#N/A	#N/A	#N/A	0.965281	#N/A	#N/A	#N/A	0.704952	#N/A	#N/A	#N/A	#N/A	#N/A	#N/A	#N/A	#N/A	#N/A	#N/A	#N/A	#N/A	#N/A	#N/A	#N/A	#N/A	#N/A	#N/A	#N/A	#N/A	#N/A	#N/A	#N/A	#N/A	#N/A	#N/A	#N/A	#N/A	#N/A	#N/A	#N/A	#N/A	2.8769	0.753868	#N/A	#N/A	#N/A	#N/A	#N/A	13	ENSG00000134900	TPP2	protein_coding	tripeptidyl peptidase 2 [Source:HGNC Symbol;Acc:HGNC:12016]
GUF1	#N/A	2.3466	1.54564	0.888083	#N/A	#N/A	1.74756	#N/A	2.5026	#N/A	2.48746	#N/A	#N/A	#N/A	#N/A	#N/A	#N/A	#N/A	#N/A	#N/A	#N/A	#N/A	#N/A	1.18442	#N/A	#N/A	#N/A	0.934458	#N/A	#N/A	#N/A	#N/A	#N/A	#N/A	#N/A	#N/A	#N/A	#N/A	#N/A	#N/A	#N/A	#N/A	#N/A	#N/A	#N/A	#N/A	#N/A	#N/A	#N/A	#N/A	#N/A	0.885449	#N/A	1.27899	#N/A	2.08674	3.27629	2.88774	#N/A	#N/A	#N/A	#N/A	#N/A	13	ENSG00000151806	GUF1	protein_coding	GTP binding elongation factor GUF1 [Source:HGNC Symbol;Acc:HGNC:25799]
SYNJ2BP	#N/A	1.51476	#N/A	#N/A	#N/A	#N/A	#N/A	#N/A	#N/A	#N/A	#N/A	#N/A	#N/A	#N/A	#N/A	1.14511	0.682986	#N/A	#N/A	#N/A	#N/A	1.29138	#N/A	2.35227	#N/A	#N/A	1.21973	#N/A	#N/A	#N/A	#N/A	#N/A	1.07513	#N/A	#N/A	#N/A	#N/A	#N/A	#N/A	#N/A	#N/A	#N/A	#N/A	#N/A	#N/A	#N/A	#N/A	#N/A	#N/A	#N/A	#N/A	2.26654	#N/A	2.05295	1.65195	2.02093	#N/A	2.95377	#N/A	1.37448	#N/A	#N/A	#N/A	13	ENSG00000213463	SYNJ2BP	protein_coding	synaptojanin 2 binding protein [Source:HGNC Symbol;Acc:HGNC:18955]
GTDC1	#N/A	1.05668	1.23164	0.726934	1.09405	1.95313	1.10644	0.966855	1.55385	#N/A	0.803443	#N/A	#N/A	#N/A	#N/A	#N/A	#N/A	0.439162	#N/A	#N/A	#N/A	#N/A	#N/A	0.913833	#N/A	#N/A	#N/A	#N/A	#N/A	#N/A	#N/A	#N/A	#N/A	#N/A	#N/A	#N/A	#N/A	#N/A	#N/A	#N/A	#N/A	#N/A	#N/A	0.192967	#N/A	#N/A	#N/A	#N/A	#N/A	#N/A	#N/A	#N/A	#N/A	#N/A	#N/A	#N/A	0.875957	#N/A	#N/A	#N/A	#N/A	#N/A	#N/A	13	ENSG00000121964	GTDC1	protein_coding	glycosyltransferase like domain containing 1 [Source:HGNC Symbol;Acc:HGNC:20887]
ZDHHC15	#N/A	1.77933	#N/A	1.01975	1.49186	#N/A	#N/A	#N/A	1.16775	#N/A	2.55277	#N/A	#N/A	#N/A	#N/A	#N/A	#N/A	#N/A	#N/A	#N/A	#N/A	#N/A	#N/A	#N/A	#N/A	#N/A	2.49792	2.18791	2.60969	#N/A	#N/A	#N/A	#N/A	#N/A	#N/A	#N/A	0.478916	#N/A	#N/A	#N/A	#N/A	#N/A	#N/A	0.37052	#N/A	#N/A	#N/A	#N/A	#N/A	#N/A	#N/A	#N/A	#N/A	#N/A	#N/A	#N/A	1.9539	#N/A	#N/A	#N/A	#N/A	1.2529	2.1473	13	ENSG00000102383	ZDHHC15	protein_coding	zinc finger DHHC-type palmitoyltransferase 15 [Source:HGNC Symbol;Acc:HGNC:20342]
OXR1-AS1	#N/A	1.53503	1.69892	1.18856	2.31304	2.19184	1.58828	#N/A	2.65294	#N/A	1.30076	#N/A	#N/A	#N/A	#N/A	#N/A	#N/A	#N/A	#N/A	#N/A	#N/A	#N/A	#N/A	#N/A	#N/A	#N/A	#N/A	#N/A	#N/A	#N/A	1.21939	#N/A	1.21345	#N/A	#N/A	#N/A	#N/A	#N/A	#N/A	#N/A	#N/A	#N/A	#N/A	#N/A	#N/A	#N/A	#N/A	#N/A	#N/A	#N/A	0.520658	#N/A	#N/A	#N/A	#N/A	#N/A	1.35164	#N/A	#N/A	#N/A	#N/A	1.81493	#N/A	13	ENSG00000253582	OXR1-AS1	lncRNA	OXR1 antisense RNA 1 [Source:HGNC Symbol;Acc:HGNC:55533]
CCDC85C	#N/A	1.46489	#N/A	#N/A	#N/A	#N/A	#N/A	#N/A	#N/A	#N/A	#N/A	#N/A	#N/A	0.942486	1.33587	#N/A	#N/A	1.83731	1.53782	2.40756	#N/A	#N/A	#N/A	#N/A	#N/A	#N/A	0.950443	1.44363	2.13325	#N/A	#N/A	#N/A	1.0636	1.87416	#N/A	#N/A	#N/A	#N/A	#N/A	#N/A	#N/A	#N/A	#N/A	#N/A	#N/A	#N/A	#N/A	#N/A	#N/A	#N/A	#N/A	#N/A	#N/A	#N/A	#N/A	#N/A	2.05819	#N/A	#N/A	1.35571	#N/A	#N/A	#N/A	13	ENSG00000205476	CCDC85C	protein_coding	coiled-coil domain containing 85C [Source:HGNC Symbol;Acc:HGNC:35459]
DET1	#N/A	1.45721	0.832388	#N/A	0.631567	#N/A	1.07601	0.956499	0.918596	#N/A	2.10347	#N/A	#N/A	#N/A	#N/A	0.417643	#N/A	#N/A	#N/A	#N/A	#N/A	#N/A	#N/A	1.15597	#N/A	#N/A	0.809764	#N/A	0.761644	#N/A	#N/A	#N/A	#N/A	#N/A	#N/A	#N/A	#N/A	#N/A	#N/A	#N/A	0.209429	#N/A	#N/A	#N/A	#N/A	#N/A	#N/A	#N/A	#N/A	#N/A	#N/A	#N/A	#N/A	#N/A	#N/A	#N/A	1.26376	#N/A	#N/A	#N/A	#N/A	#N/A	#N/A	13	ENSG00000140543	DET1	protein_coding	DET1 partner of COP1 E3 ubiquitin ligase [Source:HGNC Symbol;Acc:HGNC:25477]
#236064	#N/A	1.43666	#N/A	1.66543	#N/A	#N/A	#N/A	#N/A	1.18054	#N/A	#N/A	#N/A	#N/A	#N/A	1.3611	#N/A	#N/A	#N/A	#N/A	#N/A	#N/A	#N/A	#N/A	#N/A	#N/A	#N/A	4.11947	2.37482	4.87183	#N/A	0.872376	1.49895	#N/A	1.2684	#N/A	#N/A	0.403007	#N/A	#N/A	#N/A	#N/A	#N/A	#N/A	#N/A	#N/A	#N/A	#N/A	#N/A	#N/A	#N/A	#N/A	#N/A	#N/A	#N/A	#N/A	#N/A	2.83486	#N/A	#N/A	#N/A	#N/A	#N/A	1.70737	13	ENSG00000236064		lncRNA	novel transcript, antisense to MID2
PRKACB	#N/A	#N/A	4.51962	1.72472	3.65109	3.96266	2.45875	1.4722	3.14972	#N/A	2.38024	#N/A	0.574321	#N/A	#N/A	#N/A	#N/A	#N/A	#N/A	#N/A	#N/A	#N/A	#N/A	#N/A	#N/A	#N/A	#N/A	#N/A	#N/A	#N/A	#N/A	#N/A	#N/A	#N/A	#N/A	#N/A	#N/A	#N/A	#N/A	#N/A	#N/A	#N/A	#N/A	#N/A	#N/A	#N/A	#N/A	#N/A	#N/A	#N/A	#N/A	#N/A	#N/A	#N/A	#N/A	0.619803	1.20532	1.09236	0.788856	#N/A	#N/A	#N/A	#N/A	13	ENSG00000142875	PRKACB	protein_coding	protein kinase cAMP-activated catalytic subunit beta [Source:HGNC Symbol;Acc:HGNC:9381]
RASSF4	#N/A	#N/A	3.66703	1.1951	2.71398	5.91574	1.96096	2.14789	2.99218	#N/A	1.60067	#N/A	#N/A	#N/A	#N/A	#N/A	#N/A	#N/A	#N/A	#N/A	#N/A	#N/A	#N/A	#N/A	#N/A	#N/A	#N/A	#N/A	#N/A	#N/A	#N/A	#N/A	#N/A	#N/A	#N/A	#N/A	#N/A	#N/A	#N/A	0.253806	0.476471	0.773384	#N/A	#N/A	#N/A	#N/A	#N/A	#N/A	#N/A	#N/A	0.695405	#N/A	#N/A	#N/A	#N/A	#N/A	#N/A	#N/A	#N/A	#N/A	#N/A	1.22559	#N/A	13	ENSG00000107551	RASSF4	protein_coding	Ras association domain family member 4 [Source:HGNC Symbol;Acc:HGNC:20793]
PTCH2	#N/A	#N/A	4.0055	3.11598	2.21899	3.09576	2.12653	2.3878	4.45626	#N/A	1.89021	#N/A	#N/A	0.935716	#N/A	#N/A	#N/A	#N/A	#N/A	#N/A	#N/A	#N/A	#N/A	#N/A	#N/A	#N/A	2.72606	#N/A	#N/A	#N/A	0.727847	#N/A	1.00488	#N/A	#N/A	#N/A	#N/A	#N/A	#N/A	#N/A	#N/A	#N/A	#N/A	#N/A	#N/A	#N/A	#N/A	#N/A	#N/A	#N/A	#N/A	#N/A	#N/A	#N/A	#N/A	#N/A	#N/A	#N/A	#N/A	#N/A	#N/A	2.74504	#N/A	13	ENSG00000117425	PTCH2	protein_coding	patched 2 [Source:HGNC Symbol;Acc:HGNC:9586]
ANGPTL1	#N/A	#N/A	5.01691	3.51364	4.66359	6.04742	5.51476	2.2346	3.85444	#N/A	3.32729	#N/A	#N/A	#N/A	#N/A	#N/A	#N/A	#N/A	#N/A	#N/A	#N/A	#N/A	#N/A	#N/A	#N/A	#N/A	1.84232	1.62575	2.75911	#N/A	#N/A	#N/A	#N/A	#N/A	#N/A	#N/A	#N/A	#N/A	#N/A	#N/A	#N/A	#N/A	#N/A	#N/A	#N/A	#N/A	#N/A	#N/A	#N/A	#N/A	#N/A	#N/A	#N/A	#N/A	#N/A	#N/A	#N/A	#N/A	#N/A	#N/A	#N/A	2.09383	1.19053	13	ENSG00000116194	ANGPTL1	protein_coding	angiopoietin like 1 [Source:HGNC Symbol;Acc:HGNC:489]
MOB3B	#N/A	#N/A	2.47854	0.701074	2.52248	2.96891	2.34438	1.30767	2.76257	#N/A	2.00778	#N/A	#N/A	#N/A	1.13423	#N/A	#N/A	#N/A	#N/A	#N/A	#N/A	#N/A	#N/A	#N/A	#N/A	#N/A	#N/A	#N/A	#N/A	#N/A	0.479135	1.29042	#N/A	#N/A	#N/A	#N/A	#N/A	#N/A	#N/A	#N/A	#N/A	#N/A	#N/A	#N/A	#N/A	#N/A	#N/A	#N/A	#N/A	#N/A	#N/A	#N/A	#N/A	#N/A	#N/A	#N/A	#N/A	#N/A	#N/A	#N/A	#N/A	1.54078	2.02794	13	ENSG00000120162	MOB3B	protein_coding	MOB kinase activator 3B [Source:HGNC Symbol;Acc:HGNC:23825]
#253116	#N/A	#N/A	4.01094	2.55563	5.07848	4.79961	2.11976	2.48014	4.47424	#N/A	1.88447	#N/A	#N/A	#N/A	#N/A	#N/A	#N/A	#N/A	#N/A	#N/A	#N/A	#N/A	#N/A	#N/A	#N/A	#N/A	2.10639	#N/A	2.13079	#N/A	#N/A	#N/A	#N/A	#N/A	#N/A	#N/A	#N/A	#N/A	#N/A	#N/A	#N/A	#N/A	#N/A	#N/A	#N/A	#N/A	#N/A	#N/A	#N/A	#N/A	#N/A	#N/A	#N/A	#N/A	#N/A	#N/A	1.26556	#N/A	#N/A	#N/A	#N/A	1.41948	2.79735	13	ENSG00000253116		lncRNA	novel transcript
PIK3R1	#N/A	#N/A	0.801347	1.02639	0.872541	1.55089	0.81021	0.992041	1.46889	#N/A	2.15457	#N/A	#N/A	#N/A	#N/A	#N/A	#N/A	#N/A	#N/A	#N/A	#N/A	#N/A	#N/A	#N/A	#N/A	#N/A	#N/A	#N/A	#N/A	#N/A	#N/A	#N/A	#N/A	#N/A	#N/A	#N/A	#N/A	0.223148	#N/A	0.352256	0.378155	#N/A	#N/A	#N/A	#N/A	#N/A	#N/A	#N/A	#N/A	#N/A	0.565108	#N/A	#N/A	#N/A	#N/A	#N/A	1.51676	#N/A	#N/A	#N/A	#N/A	#N/A	#N/A	13	ENSG00000145675	PIK3R1	protein_coding	phosphoinositide-3-kinase regulatory subunit 1 [Source:HGNC Symbol;Acc:HGNC:8979]
TH2LCRR	#N/A	#N/A	1.11964	0.864206	#N/A	1.11056	1.54193	2.26752	#N/A	#N/A	#N/A	#N/A	0.793586	#N/A	0.963846	#N/A	#N/A	#N/A	#N/A	#N/A	#N/A	#N/A	#N/A	#N/A	#N/A	#N/A	1.38343	1.58303	#N/A	#N/A	#N/A	#N/A	#N/A	#N/A	#N/A	#N/A	0.438287	#N/A	#N/A	#N/A	#N/A	#N/A	#N/A	#N/A	#N/A	#N/A	#N/A	#N/A	#N/A	#N/A	#N/A	0.534108	#N/A	#N/A	#N/A	#N/A	#N/A	1.15801	#N/A	1.65511	#N/A	#N/A	#N/A	13	ENSG00000223442	TH2LCRR	lncRNA	T helper type 2 locus control region associated RNA [Source:HGNC Symbol;Acc:HGNC:40495]
RHOBTB2	#N/A	#N/A	0.781705	#N/A	#N/A	#N/A	#N/A	1.64449	#N/A	#N/A	1.21429	#N/A	#N/A	#N/A	#N/A	0.648755	#N/A	#N/A	#N/A	#N/A	#N/A	#N/A	#N/A	1.44831	#N/A	#N/A	#N/A	#N/A	#N/A	#N/A	#N/A	#N/A	#N/A	#N/A	#N/A	#N/A	#N/A	#N/A	#N/A	#N/A	#N/A	#N/A	#N/A	#N/A	#N/A	#N/A	#N/A	#N/A	#N/A	#N/A	#N/A	1.75181	1.6481	#N/A	1.3803	1.32558	#N/A	1.20922	1.33854	1.43403	#N/A	#N/A	1.53385	13	ENSG00000008853	RHOBTB2	protein_coding	Rho related BTB domain containing 2 [Source:HGNC Symbol;Acc:HGNC:18756]
#272953	#N/A	#N/A	2.53847	2.11202	#N/A	2.27434	2.49535	1.79776	1.75337	#N/A	2.50981	#N/A	#N/A	#N/A	#N/A	#N/A	#N/A	#N/A	#N/A	#N/A	#N/A	#N/A	#N/A	#N/A	#N/A	#N/A	#N/A	#N/A	1.79915	#N/A	#N/A	#N/A	#N/A	#N/A	#N/A	#N/A	0.799257	#N/A	#N/A	#N/A	#N/A	#N/A	#N/A	#N/A	#N/A	#N/A	#N/A	#N/A	#N/A	#N/A	#N/A	#N/A	#N/A	#N/A	#N/A	#N/A	1.79495	#N/A	1.25263	#N/A	#N/A	3.5805	2.2975	13	ENSG00000272953		lncRNA	novel transcript
CDCA7L	#N/A	#N/A	3.93124	2.34849	2.61968	3.63541	1.8734	2.43926	2.90607	#N/A	1.82436	#N/A	#N/A	1.27684	0.961093	0.866575	#N/A	#N/A	#N/A	1.32	#N/A	#N/A	#N/A	1.38124	#N/A	#N/A	#N/A	#N/A	#N/A	#N/A	#N/A	#N/A	#N/A	#N/A	#N/A	#N/A	#N/A	#N/A	#N/A	#N/A	#N/A	#N/A	#N/A	#N/A	#N/A	#N/A	#N/A	#N/A	#N/A	#N/A	#N/A	#N/A	#N/A	#N/A	#N/A	#N/A	#N/A	#N/A	#N/A	#N/A	#N/A	#N/A	#N/A	13	ENSG00000164649	CDCA7L	protein_coding	cell division cycle associated 7 like [Source:HGNC Symbol;Acc:HGNC:30777]
DSE	#N/A	#N/A	2.37328	2.17456	2.35116	3.43989	2.49469	0.836786	2.11511	#N/A	1.52308	#N/A	#N/A	#N/A	#N/A	#N/A	#N/A	#N/A	#N/A	#N/A	#N/A	#N/A	#N/A	#N/A	#N/A	#N/A	#N/A	#N/A	#N/A	#N/A	0.538482	#N/A	#N/A	#N/A	#N/A	#N/A	#N/A	#N/A	#N/A	#N/A	#N/A	#N/A	#N/A	#N/A	#N/A	#N/A	#N/A	#N/A	#N/A	#N/A	0.321644	#N/A	#N/A	#N/A	#N/A	#N/A	1.18276	#N/A	#N/A	#N/A	#N/A	1.59175	1.97522	13	ENSG00000111817	DSE	protein_coding	dermatan sulfate epimerase [Source:HGNC Symbol;Acc:HGNC:21144]
TEX52	#N/A	#N/A	1.67434	#N/A	#N/A	2.04008	#N/A	2.88857	1.19326	#N/A	#N/A	#N/A	#N/A	1.71723	1.56732	1.00543	1.35462	#N/A	#N/A	#N/A	0.907702	#N/A	#N/A	0.692118	#N/A	#N/A	#N/A	#N/A	#N/A	#N/A	1.3398	#N/A	#N/A	#N/A	#N/A	#N/A	#N/A	#N/A	#N/A	#N/A	#N/A	#N/A	#N/A	#N/A	#N/A	#N/A	#N/A	#N/A	#N/A	#N/A	#N/A	1.4276	#N/A	#N/A	#N/A	1.06667	#N/A	#N/A	#N/A	#N/A	#N/A	#N/A	#N/A	13	ENSG00000283297	TEX52	protein_coding	testis expressed 52 [Source:HGNC Symbol;Acc:HGNC:53643]
ACY1	#N/A	#N/A	1.53476	#N/A	#N/A	#N/A	0.985858	2.71717	0.994993	#N/A	0.667369	#N/A	2.68178	#N/A	#N/A	#N/A	#N/A	#N/A	#N/A	#N/A	#N/A	#N/A	#N/A	#N/A	0.902211	#N/A	#N/A	#N/A	#N/A	#N/A	#N/A	#N/A	#N/A	#N/A	#N/A	#N/A	#N/A	#N/A	#N/A	#N/A	#N/A	#N/A	#N/A	#N/A	#N/A	#N/A	#N/A	#N/A	#N/A	#N/A	#N/A	1.27112	1.96859	#N/A	1.08398	0.944582	0.624817	0.808849	#N/A	#N/A	#N/A	#N/A	#N/A	13	ENSG00000243989	ACY1	protein_coding	aminoacylase 1 [Source:HGNC Symbol;Acc:HGNC:177]
TP53TG5	#N/A	#N/A	1.07071	#N/A	2.00213	1.99501	2.51932	1.58343	#N/A	0.792528	#N/A	#N/A	0.828298	0.714698	#N/A	#N/A	#N/A	#N/A	#N/A	2.02858	#N/A	#N/A	#N/A	#N/A	#N/A	#N/A	1.18181	1.20865	1.47817	#N/A	0.570133	#N/A	#N/A	#N/A	#N/A	#N/A	#N/A	#N/A	#N/A	#N/A	#N/A	#N/A	#N/A	#N/A	#N/A	#N/A	#N/A	#N/A	#N/A	#N/A	#N/A	#N/A	#N/A	#N/A	#N/A	#N/A	#N/A	#N/A	#N/A	#N/A	#N/A	#N/A	#N/A	13	ENSG00000124251	TP53TG5	protein_coding	TP53 target 5 [Source:HGNC Symbol;Acc:HGNC:15856]
RNF215	#N/A	#N/A	1.10084	0.733302	1.09418	0.864153	0.746688	0.994894	2.20451	#N/A	1.20566	#N/A	#N/A	#N/A	#N/A	#N/A	#N/A	#N/A	#N/A	#N/A	#N/A	#N/A	#N/A	#N/A	#N/A	#N/A	#N/A	1.07493	1.29001	#N/A	#N/A	#N/A	#N/A	#N/A	#N/A	#N/A	#N/A	#N/A	#N/A	#N/A	#N/A	#N/A	#N/A	#N/A	#N/A	#N/A	#N/A	#N/A	#N/A	#N/A	#N/A	#N/A	#N/A	#N/A	#N/A	#N/A	1.54172	#N/A	#N/A	#N/A	#N/A	2.15561	1.22726	13	ENSG00000099999	RNF215	protein_coding	ring finger protein 215 [Source:HGNC Symbol;Acc:HGNC:33434]
PGD	#N/A	#N/A	2.17962	#N/A	2.92266	1.34317	2.17573	1.79038	1.91867	#N/A	#N/A	#N/A	0.831116	#N/A	#N/A	#N/A	#N/A	0.907495	#N/A	#N/A	#N/A	#N/A	#N/A	#N/A	#N/A	#N/A	#N/A	#N/A	#N/A	#N/A	#N/A	#N/A	#N/A	#N/A	#N/A	#N/A	#N/A	#N/A	#N/A	#N/A	#N/A	#N/A	#N/A	#N/A	#N/A	#N/A	#N/A	#N/A	#N/A	#N/A	#N/A	0.915316	#N/A	#N/A	#N/A	1.67068	#N/A	1.63809	3.1507	#N/A	#N/A	#N/A	2.34837	13	ENSG00000142657	PGD	protein_coding	phosphogluconate dehydrogenase [Source:HGNC Symbol;Acc:HGNC:8891]
#248994	#N/A	#N/A	3.87183	1.99991	1.80248	1.89196	1.36275	2.1461	1.50132	#N/A	#N/A	#N/A	#N/A	#N/A	#N/A	#N/A	#N/A	#N/A	#N/A	#N/A	#N/A	#N/A	#N/A	#N/A	#N/A	#N/A	3.29176	1.59201	1.69605	#N/A	#N/A	#N/A	#N/A	#N/A	#N/A	#N/A	#N/A	#N/A	#N/A	#N/A	#N/A	#N/A	#N/A	#N/A	#N/A	#N/A	#N/A	#N/A	#N/A	#N/A	#N/A	1.62043	1.12356	#N/A	#N/A	#N/A	0.638872	#N/A	#N/A	#N/A	#N/A	#N/A	#N/A	13	ENSG00000248994		lncRNA	novel transcript
TAGAP-AS1	#N/A	#N/A	3.18556	1.38233	3.38575	2.64783	1.87745	1.02518	1.42288	#N/A	1.29366	#N/A	#N/A	0.475328	0.726345	#N/A	#N/A	0.948514	#N/A	#N/A	2.55704	#N/A	#N/A	#N/A	#N/A	#N/A	#N/A	#N/A	#N/A	#N/A	#N/A	#N/A	#N/A	#N/A	#N/A	#N/A	#N/A	#N/A	#N/A	#N/A	#N/A	#N/A	#N/A	#N/A	#N/A	#N/A	#N/A	#N/A	#N/A	#N/A	#N/A	#N/A	#N/A	#N/A	#N/A	#N/A	#N/A	#N/A	1.7002	#N/A	#N/A	#N/A	#N/A	13	ENSG00000271913	TAGAP-AS1	lncRNA	TAGAP antisense RNA 1 [Source:HGNC Symbol;Acc:HGNC:55239]
PRRT3-AS1	#N/A	#N/A	2.15206	1.07105	2.07336	1.36286	1.93963	1.72287	2.36537	#N/A	1.72117	#N/A	#N/A	#N/A	#N/A	#N/A	#N/A	#N/A	#N/A	#N/A	#N/A	#N/A	#N/A	#N/A	#N/A	#N/A	1.47794	2.357	#N/A	#N/A	#N/A	#N/A	#N/A	#N/A	#N/A	#N/A	#N/A	#N/A	#N/A	#N/A	#N/A	#N/A	#N/A	#N/A	#N/A	#N/A	#N/A	#N/A	#N/A	#N/A	#N/A	#N/A	#N/A	#N/A	#N/A	#N/A	1.06912	#N/A	#N/A	#N/A	#N/A	1.4945	2.71936	13	ENSG00000230082	PRRT3-AS1	lncRNA	PRRT3 antisense RNA 1 [Source:HGNC Symbol;Acc:HGNC:41151]
CEP250	#N/A	#N/A	1.05104	0.632752	#N/A	1.69606	1.11511	1.03154	#N/A	#N/A	#N/A	#N/A	0.505127	#N/A	#N/A	0.584786	#N/A	#N/A	#N/A	2.61679	#N/A	#N/A	#N/A	#N/A	#N/A	#N/A	#N/A	#N/A	#N/A	#N/A	0.323971	#N/A	#N/A	#N/A	0.28525	#N/A	#N/A	#N/A	#N/A	#N/A	#N/A	#N/A	#N/A	#N/A	#N/A	#N/A	#N/A	#N/A	#N/A	#N/A	#N/A	0.359745	#N/A	#N/A	#N/A	#N/A	1.76996	1.23662	#N/A	#N/A	#N/A	#N/A	#N/A	13	ENSG00000126001	CEP250	protein_coding	centrosomal protein 250 [Source:HGNC Symbol;Acc:HGNC:1859]
AADAT	#N/A	#N/A	1.87155	1.69698	1.44921	1.55961	2.64338	1.81923	2.5845	#N/A	#N/A	#N/A	#N/A	#N/A	#N/A	#N/A	#N/A	#N/A	#N/A	#N/A	#N/A	#N/A	#N/A	#N/A	#N/A	#N/A	2.49814	2.94837	3.02584	#N/A	#N/A	#N/A	#N/A	#N/A	#N/A	#N/A	#N/A	#N/A	#N/A	#N/A	#N/A	#N/A	#N/A	#N/A	#N/A	#N/A	#N/A	#N/A	#N/A	#N/A	#N/A	#N/A	#N/A	#N/A	#N/A	#N/A	1.05256	#N/A	#N/A	#N/A	#N/A	1.63917	1.54112	13	ENSG00000109576	AADAT	protein_coding	aminoadipate aminotransferase [Source:HGNC Symbol;Acc:HGNC:17929]
GSTA4	#N/A	#N/A	4.20225	3.59416	2.48529	1.5729	2.63003	1.13431	3.20398	#N/A	2.49885	#N/A	#N/A	#N/A	#N/A	#N/A	#N/A	#N/A	#N/A	#N/A	#N/A	#N/A	#N/A	#N/A	#N/A	#N/A	2.08511	2.85324	1.97397	#N/A	#N/A	#N/A	#N/A	#N/A	#N/A	#N/A	#N/A	#N/A	#N/A	#N/A	#N/A	#N/A	#N/A	#N/A	#N/A	#N/A	#N/A	#N/A	#N/A	#N/A	#N/A	#N/A	#N/A	#N/A	#N/A	#N/A	#N/A	#N/A	#N/A	#N/A	#N/A	1.31583	3.94538	13	ENSG00000170899	GSTA4	protein_coding	glutathione S-transferase alpha 4 [Source:HGNC Symbol;Acc:HGNC:4629]
AHCY	#N/A	#N/A	2.04178	0.604299	#N/A	0.298036	#N/A	0.468358	#N/A	#N/A	#N/A	#N/A	#N/A	2.5463	0.845326	0.756705	0.21998	0.438959	#N/A	#N/A	#N/A	#N/A	#N/A	#N/A	#N/A	#N/A	0.417929	0.292742	#N/A	#N/A	#N/A	#N/A	#N/A	#N/A	#N/A	#N/A	#N/A	#N/A	#N/A	#N/A	#N/A	#N/A	#N/A	#N/A	#N/A	#N/A	#N/A	#N/A	#N/A	#N/A	#N/A	#N/A	#N/A	#N/A	#N/A	#N/A	#N/A	#N/A	#N/A	#N/A	#N/A	0.322818	0.307744	13	ENSG00000101444	AHCY	protein_coding	adenosylhomocysteinase [Source:HGNC Symbol;Acc:HGNC:343]
ARLNC1	#N/A	#N/A	2.26483	0.528695	#N/A	#N/A	#N/A	0.348171	0.189008	#N/A	#N/A	#N/A	0.397249	1.17915	0.6561	0.535827	#N/A	0.288478	#N/A	#N/A	#N/A	#N/A	#N/A	#N/A	#N/A	#N/A	#N/A	#N/A	#N/A	#N/A	#N/A	#N/A	0.255444	#N/A	#N/A	#N/A	#N/A	#N/A	#N/A	#N/A	#N/A	#N/A	#N/A	#N/A	#N/A	#N/A	#N/A	#N/A	#N/A	#N/A	#N/A	1.62323	0.493601	#N/A	#N/A	#N/A	#N/A	0.188364	#N/A	#N/A	#N/A	#N/A	#N/A	13	ENSG00000260896	ARLNC1	lncRNA	androgen receptor regulated long noncoding RNA 1 [Source:HGNC Symbol;Acc:HGNC:53032]
MYL6B-AS1	#N/A	#N/A	1.53934	1.495	#N/A	1.69316	1.90948	1.81837	#N/A	#N/A	#N/A	#N/A	1.53282	#N/A	1.00357	1.02236	#N/A	#N/A	#N/A	#N/A	#N/A	#N/A	#N/A	#N/A	#N/A	#N/A	#N/A	#N/A	#N/A	#N/A	#N/A	#N/A	#N/A	#N/A	#N/A	#N/A	0.375969	#N/A	#N/A	#N/A	#N/A	#N/A	#N/A	#N/A	#N/A	#N/A	#N/A	#N/A	#N/A	#N/A	#N/A	1.12671	1.58861	#N/A	#N/A	1.35549	0.748952	#N/A	#N/A	#N/A	#N/A	#N/A	#N/A	13	ENSG00000257809	MYL6B-AS1	lncRNA	MYL6B antisense RNA 1 [Source:HGNC Symbol;Acc:HGNC:55472]
#287789	#N/A	#N/A	1.05393	#N/A	0.469634	0.349634	#N/A	0.617602	0.247001	#N/A	#N/A	#N/A	#N/A	#N/A	1.07869	#N/A	0.261778	#N/A	#N/A	#N/A	#N/A	#N/A	#N/A	#N/A	#N/A	#N/A	#N/A	0.342352	#N/A	#N/A	#N/A	#N/A	0.423725	#N/A	#N/A	#N/A	#N/A	#N/A	#N/A	#N/A	#N/A	#N/A	#N/A	#N/A	#N/A	#N/A	#N/A	#N/A	#N/A	#N/A	#N/A	2.46611	0.842762	#N/A	0.332915	#N/A	#N/A	0.242281	#N/A	#N/A	#N/A	#N/A	#N/A	13	ENSG00000287789		lncRNA	novel transcript, antisense to BACH2
UCKL1-AS1	#N/A	#N/A	0.782458	#N/A	#N/A	#N/A	1.58643	2.06762	1.39354	#N/A	0.769047	#N/A	#N/A	1.02812	#N/A	#N/A	#N/A	2.08508	#N/A	#N/A	#N/A	1.2548	#N/A	0.742451	1.32016	#N/A	#N/A	#N/A	#N/A	#N/A	#N/A	#N/A	#N/A	#N/A	#N/A	#N/A	#N/A	#N/A	#N/A	#N/A	0.393742	#N/A	#N/A	#N/A	#N/A	#N/A	#N/A	#N/A	#N/A	#N/A	#N/A	0.792417	#N/A	#N/A	#N/A	#N/A	#N/A	#N/A	1.47222	#N/A	#N/A	#N/A	#N/A	13	ENSG00000280213	UCKL1-AS1	lncRNA	UCKL1 antisense RNA 1 [Source:HGNC Symbol;Acc:HGNC:31967]
VTCN1	#N/A	#N/A	1.32357	0.773756	0.554873	#N/A	#N/A	0.715939	#N/A	#N/A	#N/A	#N/A	#N/A	2.78757	1.14654	0.95774	#N/A	0.566349	#N/A	#N/A	#N/A	#N/A	#N/A	#N/A	#N/A	#N/A	#N/A	#N/A	#N/A	#N/A	1.75358	#N/A	0.531464	#N/A	#N/A	#N/A	#N/A	#N/A	#N/A	#N/A	#N/A	#N/A	#N/A	#N/A	#N/A	#N/A	#N/A	#N/A	#N/A	#N/A	#N/A	2.57724	#N/A	#N/A	0.411796	#N/A	#N/A	0.274209	#N/A	#N/A	#N/A	#N/A	#N/A	13	ENSG00000134258	VTCN1	protein_coding	V-set domain containing T cell activation inhibitor 1 [Source:HGNC Symbol;Acc:HGNC:28873]
#269903	#N/A	#N/A	3.61092	2.07882	#N/A	#N/A	#N/A	1.99322	#N/A	#N/A	#N/A	#N/A	1.52515	2.09752	2.12626	1.52289	#N/A	1.31952	#N/A	#N/A	#N/A	#N/A	#N/A	#N/A	#N/A	#N/A	1.62171	#N/A	#N/A	#N/A	2.63863	#N/A	#N/A	#N/A	#N/A	#N/A	#N/A	#N/A	#N/A	#N/A	#N/A	#N/A	#N/A	#N/A	#N/A	#N/A	#N/A	#N/A	#N/A	#N/A	#N/A	2.29702	1.78578	#N/A	#N/A	#N/A	#N/A	#N/A	#N/A	#N/A	#N/A	0.711406	#N/A	13	ENSG00000269903		lncRNA	novel transcript
GSTM2	#N/A	#N/A	1.90791	1.38342	1.67356	1.11521	4.5832	1.29714	1.87538	#N/A	2.16958	#N/A	#N/A	#N/A	#N/A	#N/A	#N/A	#N/A	#N/A	#N/A	#N/A	#N/A	#N/A	#N/A	#N/A	#N/A	0.875216	1.35333	0.980184	#N/A	#N/A	#N/A	#N/A	#N/A	#N/A	#N/A	#N/A	#N/A	#N/A	#N/A	#N/A	#N/A	#N/A	#N/A	#N/A	#N/A	#N/A	#N/A	#N/A	#N/A	#N/A	#N/A	#N/A	#N/A	#N/A	#N/A	1.47661	#N/A	#N/A	#N/A	#N/A	1.3198	#N/A	13	ENSG00000213366	GSTM2	protein_coding	glutathione S-transferase mu 2 [Source:HGNC Symbol;Acc:HGNC:4634]
PKHD1	#N/A	#N/A	2.09308	#N/A	1.56595	#N/A	#N/A	2.01292	#N/A	#N/A	#N/A	#N/A	1.72702	#N/A	1.18589	#N/A	#N/A	#N/A	#N/A	#N/A	#N/A	#N/A	#N/A	#N/A	#N/A	#N/A	2.36148	1.04799	1.11172	#N/A	#N/A	#N/A	#N/A	#N/A	#N/A	#N/A	#N/A	#N/A	#N/A	#N/A	#N/A	#N/A	#N/A	#N/A	#N/A	#N/A	#N/A	#N/A	#N/A	#N/A	#N/A	1.63107	#N/A	#N/A	1.03111	0.719826	#N/A	0.632978	#N/A	#N/A	#N/A	0.974401	#N/A	13	ENSG00000170927	PKHD1	protein_coding	PKHD1 ciliary IPT domain containing fibrocystin/polyductin [Source:HGNC Symbol;Acc:HGNC:9016]
CELA2B	#N/A	#N/A	1.91314	1.2643	1.72731	1.23332	#N/A	2.06825	0.762393	1.08098	#N/A	#N/A	#N/A	1.18405	#N/A	#N/A	#N/A	1.52588	#N/A	#N/A	#N/A	#N/A	#N/A	#N/A	#N/A	#N/A	#N/A	#N/A	1.15204	#N/A	#N/A	#N/A	#N/A	#N/A	#N/A	#N/A	#N/A	#N/A	#N/A	#N/A	#N/A	#N/A	#N/A	#N/A	#N/A	#N/A	#N/A	#N/A	#N/A	#N/A	#N/A	0.964425	#N/A	#N/A	#N/A	#N/A	#N/A	0.760368	0.926339	#N/A	#N/A	#N/A	#N/A	13	ENSG00000215704	CELA2B	protein_coding	chymotrypsin like elastase 2B [Source:HGNC Symbol;Acc:HGNC:29995]
GIHCG#257698	#N/A	#N/A	2.84043	1.47587	1.10907	#N/A	#N/A	1.71838	#N/A	#N/A	0.511224	#N/A	1.34062	#N/A	#N/A	#N/A	#N/A	1.10471	#N/A	#N/A	#N/A	#N/A	#N/A	#N/A	#N/A	#N/A	1.74889	1.08362	1.07968	#N/A	#N/A	#N/A	#N/A	#N/A	#N/A	#N/A	#N/A	#N/A	#N/A	#N/A	#N/A	#N/A	#N/A	#N/A	#N/A	#N/A	#N/A	#N/A	#N/A	#N/A	#N/A	#N/A	#N/A	#N/A	#N/A	#N/A	0.517174	#N/A	#N/A	#N/A	#N/A	1.35636	1.12469	13	ENSG00000257698	GIHCG	lncRNA	GIHCG inhibitor of miR-200b/200a/429 expression [Source:HGNC Symbol;Acc:HGNC:52649]
RBM27	#N/A	#N/A	0.322144	#N/A	0.871124	#N/A	#N/A	0.427646	1.06829	#N/A	1.06455	#N/A	#N/A	0.363021	#N/A	#N/A	#N/A	#N/A	#N/A	0.971539	#N/A	0.583127	#N/A	0.735828	#N/A	#N/A	#N/A	#N/A	#N/A	#N/A	0.256356	#N/A	#N/A	#N/A	#N/A	#N/A	#N/A	#N/A	#N/A	#N/A	0.178034	0.243542	#N/A	#N/A	#N/A	#N/A	#N/A	#N/A	#N/A	#N/A	#N/A	#N/A	#N/A	#N/A	#N/A	#N/A	1.65419	#N/A	#N/A	#N/A	#N/A	#N/A	#N/A	13	ENSG00000091009	RBM27	protein_coding	RNA binding motif protein 27 [Source:HGNC Symbol;Acc:HGNC:29243]
#256609	#N/A	#N/A	2.80119	#N/A	0.914727	#N/A	#N/A	1.44755	#N/A	#N/A	#N/A	#N/A	#N/A	3.85878	2.74019	2.11176	0.581514	1.00765	#N/A	#N/A	#N/A	#N/A	#N/A	#N/A	#N/A	#N/A	1.26905	#N/A	#N/A	#N/A	3.33577	#N/A	0.896841	#N/A	#N/A	#N/A	#N/A	#N/A	#N/A	#N/A	#N/A	#N/A	#N/A	#N/A	#N/A	#N/A	#N/A	#N/A	#N/A	#N/A	#N/A	3.24299	1.45879	#N/A	#N/A	#N/A	#N/A	#N/A	#N/A	#N/A	#N/A	#N/A	#N/A	13	ENSG00000256609		lncRNA	novel transcript
DCLRE1A	#N/A	#N/A	1.67962	1.5592	2.20582	#N/A	#N/A	1.74727	#N/A	#N/A	#N/A	#N/A	#N/A	0.858152	#N/A	0.998242	1.16655	#N/A	#N/A	#N/A	#N/A	#N/A	#N/A	#N/A	#N/A	#N/A	1.88297	#N/A	#N/A	#N/A	#N/A	#N/A	#N/A	#N/A	#N/A	#N/A	#N/A	#N/A	#N/A	#N/A	#N/A	#N/A	#N/A	#N/A	#N/A	#N/A	#N/A	#N/A	#N/A	#N/A	#N/A	1.57076	#N/A	#N/A	1.2911	0.879279	#N/A	0.990981	1.14217	#N/A	#N/A	#N/A	#N/A	13	ENSG00000198924	DCLRE1A	protein_coding	DNA cross-link repair 1A [Source:HGNC Symbol;Acc:HGNC:17660]
#271855	#N/A	#N/A	3.38382	1.66616	#N/A	0.881313	#N/A	1.85677	#N/A	#N/A	#N/A	#N/A	1.8931	#N/A	#N/A	1.2211	#N/A	#N/A	#N/A	#N/A	#N/A	#N/A	#N/A	#N/A	#N/A	#N/A	#N/A	#N/A	0.884391	#N/A	#N/A	#N/A	#N/A	#N/A	0.653601	#N/A	0.607652	#N/A	#N/A	#N/A	#N/A	#N/A	#N/A	#N/A	#N/A	#N/A	#N/A	#N/A	#N/A	#N/A	0.516213	#N/A	#N/A	#N/A	0.774969	#N/A	#N/A	0.629331	0.726927	#N/A	#N/A	#N/A	#N/A	13	ENSG00000271855		lncRNA	novel transcript
SPDYE16#185040	#N/A	#N/A	1.20994	#N/A	#N/A	1.48681	1.86989	1.27411	1.32467	#N/A	#N/A	1.26942	#N/A	0.468821	0.916467	#N/A	1.50871	#N/A	#N/A	#N/A	#N/A	#N/A	#N/A	#N/A	#N/A	#N/A	1.19303	2.10296	#N/A	#N/A	#N/A	#N/A	#N/A	#N/A	#N/A	#N/A	#N/A	#N/A	#N/A	#N/A	#N/A	#N/A	#N/A	#N/A	#N/A	#N/A	#N/A	#N/A	#N/A	#N/A	#N/A	0.598442	#N/A	#N/A	#N/A	#N/A	#N/A	1.46813	#N/A	#N/A	#N/A	#N/A	#N/A	13	ENSG00000185040	SPDYE16	protein_coding	speedy/RINGO cell cycle regulator family member E16 [Source:HGNC Symbol;Acc:HGNC:51512]
UGDH-AS1	#N/A	#N/A	0.511043	0.50424	1.0173	#N/A	1.10869	0.760913	1.24306	#N/A	1.42185	#N/A	#N/A	#N/A	#N/A	#N/A	#N/A	#N/A	#N/A	#N/A	#N/A	#N/A	#N/A	#N/A	#N/A	#N/A	#N/A	#N/A	0.927387	#N/A	#N/A	#N/A	#N/A	#N/A	#N/A	#N/A	#N/A	#N/A	#N/A	0.289533	#N/A	#N/A	#N/A	#N/A	#N/A	#N/A	#N/A	#N/A	#N/A	#N/A	0.2738	#N/A	#N/A	#N/A	#N/A	0.745732	1.06831	#N/A	#N/A	#N/A	#N/A	1.13134	#N/A	13	ENSG00000249348	UGDH-AS1	lncRNA	UGDH antisense RNA 1 [Source:HGNC Symbol;Acc:HGNC:40601]
#249875	#N/A	#N/A	4.32698	#N/A	0.580081	#N/A	#N/A	0.79514	#N/A	#N/A	#N/A	#N/A	0.673078	1.28142	1.39298	1.10815	0.365883	0.608534	#N/A	#N/A	#N/A	#N/A	#N/A	#N/A	#N/A	#N/A	0.788763	#N/A	#N/A	#N/A	2.28497	#N/A	#N/A	#N/A	#N/A	#N/A	#N/A	#N/A	#N/A	#N/A	#N/A	#N/A	#N/A	#N/A	#N/A	#N/A	#N/A	#N/A	#N/A	#N/A	#N/A	4.75646	0.966494	#N/A	#N/A	#N/A	#N/A	#N/A	#N/A	#N/A	#N/A	#N/A	#N/A	13	ENSG00000249875		lncRNA	novel transcript
#253642	#N/A	#N/A	1.15716	#N/A	1.83959	#N/A	#N/A	1.55485	#N/A	#N/A	#N/A	#N/A	#N/A	1.2837	2.2323	#N/A	#N/A	1.28436	0.921685	#N/A	#N/A	#N/A	#N/A	#N/A	0.78325	#N/A	#N/A	#N/A	#N/A	#N/A	#N/A	#N/A	#N/A	#N/A	#N/A	#N/A	#N/A	#N/A	#N/A	#N/A	#N/A	#N/A	#N/A	#N/A	#N/A	#N/A	0.300885	#N/A	#N/A	#N/A	#N/A	1.11208	1.67923	1.09616	1.10451	#N/A	#N/A	#N/A	#N/A	#N/A	#N/A	#N/A	#N/A	13	ENSG00000253642		lncRNA	novel transcript
SEC24C	#N/A	#N/A	0.366929	0.665815	0.62819	#N/A	#N/A	0.611802	0.961882	#N/A	1.21368	#N/A	#N/A	#N/A	#N/A	#N/A	#N/A	#N/A	#N/A	#N/A	#N/A	#N/A	#N/A	#N/A	#N/A	#N/A	0.820672	#N/A	#N/A	#N/A	#N/A	#N/A	#N/A	#N/A	#N/A	#N/A	#N/A	0.24821	#N/A	#N/A	0.237905	#N/A	#N/A	#N/A	#N/A	#N/A	0.206802	#N/A	#N/A	#N/A	#N/A	#N/A	0.471127	#N/A	#N/A	1.05136	2.29339	#N/A	#N/A	#N/A	#N/A	#N/A	#N/A	13	ENSG00000176986	SEC24C	protein_coding	SEC24 homolog C, COPII coat complex component [Source:HGNC Symbol;Acc:HGNC:10705]
#272688	#N/A	#N/A	2.8519	#N/A	1.2879	1.23959	0.913896	1.93264	#N/A	#N/A	#N/A	#N/A	1.80209	1.02638	1.29627	#N/A	#N/A	#N/A	0.994188	#N/A	#N/A	#N/A	#N/A	#N/A	#N/A	#N/A	#N/A	#N/A	#N/A	#N/A	0.965726	#N/A	#N/A	0.942077	#N/A	#N/A	#N/A	#N/A	#N/A	#N/A	#N/A	#N/A	#N/A	#N/A	#N/A	#N/A	#N/A	#N/A	#N/A	#N/A	#N/A	1.11307	#N/A	#N/A	1.08534	#N/A	#N/A	#N/A	#N/A	#N/A	#N/A	#N/A	#N/A	13	ENSG00000272688		lncRNA	novel transcript
ZNF717	#N/A	#N/A	0.678511	0.63381	1.59104	1.34028	1.12615	0.67463	1.46123	#N/A	1.79228	#N/A	#N/A	#N/A	#N/A	#N/A	#N/A	#N/A	#N/A	#N/A	#N/A	#N/A	#N/A	#N/A	#N/A	#N/A	1.05662	#N/A	1.10691	#N/A	#N/A	#N/A	#N/A	#N/A	#N/A	#N/A	#N/A	#N/A	#N/A	#N/A	#N/A	#N/A	#N/A	#N/A	#N/A	#N/A	#N/A	#N/A	#N/A	#N/A	#N/A	#N/A	#N/A	#N/A	#N/A	#N/A	#N/A	#N/A	#N/A	2.39882	#N/A	2.06645	1.41141	13	ENSG00000227124	ZNF717	protein_coding	zinc finger protein 717 [Source:HGNC Symbol;Acc:HGNC:29448]
CELSR2	#N/A	#N/A	3.19793	0.86793	0.605758	#N/A	0.375355	0.968605	#N/A	#N/A	#N/A	#N/A	#N/A	5.47151	1.31132	1.32495	#N/A	0.623361	0.388469	#N/A	#N/A	#N/A	0.755143	#N/A	#N/A	#N/A	0.903374	#N/A	0.497793	#N/A	#N/A	#N/A	#N/A	#N/A	#N/A	#N/A	#N/A	#N/A	#N/A	#N/A	#N/A	#N/A	#N/A	#N/A	#N/A	#N/A	#N/A	#N/A	#N/A	#N/A	#N/A	#N/A	#N/A	#N/A	#N/A	#N/A	#N/A	#N/A	#N/A	#N/A	#N/A	#N/A	#N/A	13	ENSG00000143126	CELSR2	protein_coding	cadherin EGF LAG seven-pass G-type receptor 2 [Source:HGNC Symbol;Acc:HGNC:3231]
#254707	#N/A	#N/A	3.338	0.611341	#N/A	#N/A	#N/A	0.538919	#N/A	#N/A	#N/A	#N/A	#N/A	2.34417	0.899804	0.613986	0.226578	0.424993	#N/A	#N/A	#N/A	#N/A	#N/A	#N/A	#N/A	#N/A	0.496867	#N/A	#N/A	#N/A	1.14945	#N/A	0.382004	#N/A	#N/A	#N/A	#N/A	#N/A	#N/A	#N/A	#N/A	#N/A	#N/A	#N/A	#N/A	#N/A	#N/A	#N/A	#N/A	#N/A	#N/A	3.26664	0.625062	#N/A	#N/A	#N/A	#N/A	#N/A	#N/A	#N/A	#N/A	#N/A	#N/A	13	ENSG00000254707		lncRNA	novel transcript
ARIH2OS	#N/A	#N/A	1.17691	1.97693	#N/A	#N/A	#N/A	1.41763	#N/A	#N/A	0.840503	#N/A	#N/A	1.34232	#N/A	1.8456	#N/A	3.51521	#N/A	#N/A	#N/A	#N/A	#N/A	0.815073	#N/A	#N/A	#N/A	#N/A	#N/A	#N/A	#N/A	#N/A	#N/A	#N/A	#N/A	#N/A	#N/A	#N/A	#N/A	#N/A	#N/A	#N/A	#N/A	#N/A	#N/A	#N/A	#N/A	#N/A	#N/A	#N/A	#N/A	1.25677	#N/A	2.13948	#N/A	1.31505	0.679786	1.27769	#N/A	#N/A	#N/A	#N/A	#N/A	13	ENSG00000221883	ARIH2OS	lncRNA	ARIH2 opposite strand lncRNA [Source:HGNC Symbol;Acc:HGNC:34425]
ZFTRAF1	#N/A	#N/A	2.90042	1.43591	2.46441	1.45571	1.93869	1.04255	3.07789	#N/A	3.36017	#N/A	#N/A	#N/A	#N/A	#N/A	#N/A	#N/A	#N/A	#N/A	#N/A	#N/A	#N/A	#N/A	#N/A	#N/A	#N/A	#N/A	#N/A	#N/A	#N/A	#N/A	#N/A	#N/A	#N/A	#N/A	0.464386	#N/A	#N/A	#N/A	#N/A	#N/A	#N/A	#N/A	#N/A	#N/A	#N/A	#N/A	1.04302	#N/A	#N/A	#N/A	#N/A	#N/A	#N/A	1.11805	1.68456	#N/A	#N/A	#N/A	#N/A	1.53415	#N/A	13	ENSG00000187954	ZFTRAF1	protein_coding	zinc finger TRAF-type containing 1 [Source:HGNC Symbol;Acc:HGNC:17806]
TMEM230	#N/A	#N/A	1.00594	#N/A	0.965502	#N/A	#N/A	0.668127	1.47786	#N/A	2.56848	#N/A	#N/A	#N/A	#N/A	#N/A	#N/A	#N/A	#N/A	1.134	#N/A	#N/A	#N/A	0.940364	#N/A	#N/A	#N/A	#N/A	#N/A	#N/A	#N/A	#N/A	#N/A	#N/A	#N/A	#N/A	#N/A	#N/A	#N/A	#N/A	#N/A	#N/A	#N/A	#N/A	#N/A	#N/A	#N/A	#N/A	#N/A	#N/A	#N/A	#N/A	#N/A	#N/A	0.898538	1.54928	2.31416	1.50935	#N/A	#N/A	#N/A	0.900338	0.911801	13	ENSG00000089063	TMEM230	protein_coding	transmembrane protein 230 [Source:HGNC Symbol;Acc:HGNC:15876]
SAP25	#N/A	#N/A	0.954594	1.15346	#N/A	#N/A	#N/A	1.23704	#N/A	#N/A	#N/A	#N/A	#N/A	0.737396	1.22589	1.0457	#N/A	#N/A	#N/A	#N/A	#N/A	#N/A	#N/A	1.26195	#N/A	#N/A	#N/A	#N/A	#N/A	#N/A	#N/A	#N/A	#N/A	#N/A	#N/A	#N/A	#N/A	#N/A	#N/A	#N/A	0.607489	#N/A	#N/A	#N/A	#N/A	#N/A	#N/A	0.48377	2.02306	#N/A	0.52596	#N/A	0.851304	#N/A	#N/A	1.58488	#N/A	#N/A	#N/A	#N/A	#N/A	#N/A	#N/A	13	ENSG00000205307	SAP25	protein_coding	Sin3A associated protein 25 [Source:HGNC Symbol;Acc:HGNC:41908]
#267939	#N/A	#N/A	2.19561	#N/A	#N/A	#N/A	1.10249	1.7082	#N/A	#N/A	#N/A	#N/A	#N/A	0.717061	#N/A	1.6668	#N/A	#N/A	1.14768	#N/A	#N/A	#N/A	#N/A	0.619249	0.936811	#N/A	1.87222	1.42491	#N/A	#N/A	#N/A	#N/A	#N/A	#N/A	#N/A	#N/A	#N/A	#N/A	#N/A	#N/A	#N/A	#N/A	#N/A	#N/A	#N/A	#N/A	#N/A	#N/A	#N/A	#N/A	#N/A	1.38696	#N/A	#N/A	#N/A	#N/A	#N/A	#N/A	1.03808	#N/A	#N/A	1.13278	#N/A	13	ENSG00000267939		lncRNA	novel transcript
TMEM97	#N/A	#N/A	1.95029	1.54931	#N/A	0.647868	#N/A	1.33764	#N/A	#N/A	#N/A	#N/A	#N/A	1.99907	2.28272	1.47202	0.673777	#N/A	#N/A	#N/A	#N/A	#N/A	1.10231	#N/A	#N/A	#N/A	#N/A	0.724624	#N/A	#N/A	1.60588	#N/A	#N/A	#N/A	#N/A	#N/A	#N/A	#N/A	#N/A	#N/A	#N/A	#N/A	#N/A	#N/A	#N/A	#N/A	#N/A	#N/A	#N/A	#N/A	#N/A	1.79893	#N/A	#N/A	#N/A	#N/A	#N/A	#N/A	#N/A	#N/A	#N/A	0.689602	#N/A	13	ENSG00000109084	TMEM97	protein_coding	transmembrane protein 97 [Source:HGNC Symbol;Acc:HGNC:28106]
#237153	#N/A	#N/A	2.14458	#N/A	#N/A	#N/A	#N/A	1.46521	1.10562	#N/A	#N/A	#N/A	1.25419	0.910566	#N/A	1.43494	0.979606	#N/A	1.13138	#N/A	#N/A	#N/A	#N/A	#N/A	#N/A	#N/A	1.97011	#N/A	1.70871	#N/A	1.24865	#N/A	#N/A	#N/A	#N/A	#N/A	#N/A	#N/A	#N/A	#N/A	#N/A	#N/A	#N/A	#N/A	#N/A	#N/A	#N/A	#N/A	#N/A	#N/A	#N/A	2.09201	#N/A	#N/A	#N/A	#N/A	#N/A	#N/A	1.25743	#N/A	#N/A	#N/A	#N/A	13	ENSG00000237153		lncRNA	novel transcript
CBR3	#N/A	#N/A	0.99745	1.30225	1.9406	#N/A	1.33694	0.996604	2.33617	#N/A	1.786	#N/A	#N/A	#N/A	#N/A	#N/A	#N/A	#N/A	#N/A	#N/A	#N/A	#N/A	#N/A	#N/A	#N/A	#N/A	1.59843	#N/A	1.54781	#N/A	#N/A	#N/A	#N/A	#N/A	#N/A	#N/A	#N/A	#N/A	#N/A	#N/A	#N/A	#N/A	#N/A	#N/A	#N/A	#N/A	#N/A	#N/A	#N/A	#N/A	#N/A	#N/A	#N/A	#N/A	#N/A	1.25676	3.19333	#N/A	#N/A	#N/A	#N/A	1.14646	3.18418	13	ENSG00000159231	CBR3	protein_coding	carbonyl reductase 3 [Source:HGNC Symbol;Acc:HGNC:1549]
PEMT	#N/A	#N/A	#N/A	#N/A	0.983926	#N/A	#N/A	0.929738	#N/A	#N/A	#N/A	1.63786	#N/A	0.914732	#N/A	0.85559	1.27385	0.855887	#N/A	#N/A	#N/A	#N/A	#N/A	#N/A	#N/A	#N/A	1.39725	1.60814	1.6342	#N/A	#N/A	#N/A	#N/A	#N/A	#N/A	#N/A	#N/A	#N/A	#N/A	#N/A	#N/A	#N/A	#N/A	#N/A	#N/A	#N/A	#N/A	#N/A	#N/A	#N/A	#N/A	0.440234	#N/A	#N/A	2.32624	#N/A	1.37648	#N/A	#N/A	#N/A	#N/A	#N/A	#N/A	13	ENSG00000133027	PEMT	protein_coding	phosphatidylethanolamine N-methyltransferase [Source:HGNC Symbol;Acc:HGNC:8830]
UBXN2B	#N/A	#N/A	3.60307	#N/A	2.30968	2.38561	2.57094	1.05185	3.40922	#N/A	4.08283	#N/A	0.882645	#N/A	0.484105	#N/A	#N/A	#N/A	#N/A	#N/A	#N/A	#N/A	#N/A	#N/A	#N/A	#N/A	#N/A	#N/A	0.991598	#N/A	#N/A	#N/A	#N/A	#N/A	#N/A	#N/A	#N/A	#N/A	#N/A	#N/A	#N/A	#N/A	#N/A	#N/A	#N/A	#N/A	#N/A	#N/A	#N/A	#N/A	#N/A	0.968561	#N/A	#N/A	1.19341	#N/A	#N/A	1.79145	#N/A	#N/A	#N/A	#N/A	#N/A	13	ENSG00000215114	UBXN2B	protein_coding	UBX domain protein 2B [Source:HGNC Symbol;Acc:HGNC:27035]
#251126	#N/A	#N/A	3.98292	0.808337	#N/A	#N/A	#N/A	0.736926	#N/A	#N/A	#N/A	#N/A	#N/A	1.35801	#N/A	0.96414	#N/A	0.56631	#N/A	#N/A	#N/A	#N/A	#N/A	#N/A	#N/A	#N/A	0.675748	#N/A	#N/A	#N/A	1.37276	#N/A	0.498505	#N/A	#N/A	#N/A	0.133755	#N/A	#N/A	#N/A	0.599723	#N/A	#N/A	#N/A	#N/A	#N/A	#N/A	#N/A	#N/A	#N/A	#N/A	2.45674	0.869994	#N/A	#N/A	#N/A	#N/A	#N/A	#N/A	#N/A	#N/A	#N/A	#N/A	13	ENSG00000251126		lncRNA	novel transcript, antisense to ANK2
OSGEPL1-AS1	#N/A	#N/A	1.44758	2.3977	#N/A	1.80499	#N/A	1.59928	#N/A	#N/A	#N/A	#N/A	#N/A	1.08495	#N/A	#N/A	#N/A	#N/A	#N/A	#N/A	#N/A	#N/A	#N/A	#N/A	#N/A	#N/A	#N/A	1.57573	1.6961	#N/A	#N/A	#N/A	#N/A	#N/A	#N/A	#N/A	#N/A	#N/A	#N/A	#N/A	#N/A	#N/A	#N/A	#N/A	#N/A	#N/A	#N/A	#N/A	#N/A	#N/A	#N/A	1.89245	2.91062	1.62289	#N/A	0.960453	#N/A	1.03777	1.2241	#N/A	#N/A	#N/A	#N/A	13	ENSG00000253559	OSGEPL1-AS1	lncRNA	OSGEPL1 antisense RNA 1 [Source:HGNC Symbol;Acc:HGNC:41009]
LAD1	#N/A	#N/A	1.1543	#N/A	#N/A	#N/A	#N/A	0.264679	#N/A	#N/A	#N/A	#N/A	0.230771	0.732643	0.39106	0.287929	0.141462	#N/A	#N/A	#N/A	#N/A	#N/A	#N/A	#N/A	#N/A	#N/A	#N/A	#N/A	#N/A	#N/A	0.434414	#N/A	#N/A	#N/A	#N/A	#N/A	#N/A	#N/A	#N/A	#N/A	#N/A	#N/A	1.45182	#N/A	#N/A	#N/A	0.0724319	#N/A	#N/A	0.0377223	#N/A	0.737779	0.291356	#N/A	#N/A	#N/A	#N/A	#N/A	#N/A	#N/A	#N/A	#N/A	#N/A	13	ENSG00000159166	LAD1	protein_coding	ladinin 1 [Source:HGNC Symbol;Acc:HGNC:6472]
RAB17	#N/A	#N/A	3.84051	1.22664	0.744589	#N/A	#N/A	1.20667	#N/A	#N/A	#N/A	#N/A	0.996708	2.77166	1.47292	1.47003	#N/A	#N/A	#N/A	#N/A	#N/A	#N/A	#N/A	#N/A	#N/A	#N/A	#N/A	#N/A	#N/A	#N/A	1.21733	#N/A	#N/A	#N/A	#N/A	#N/A	#N/A	#N/A	#N/A	#N/A	#N/A	#N/A	#N/A	#N/A	#N/A	#N/A	#N/A	#N/A	#N/A	#N/A	#N/A	4.12115	#N/A	0.555702	0.521127	#N/A	#N/A	0.37463	#N/A	#N/A	#N/A	#N/A	#N/A	13	ENSG00000124839	RAB17	protein_coding	RAB17, member RAS oncogene family [Source:HGNC Symbol;Acc:HGNC:16523]
#286688	#N/A	#N/A	1.38259	#N/A	1.17906	2.20609	1.98764	0.915685	1.68824	0.658139	2.55394	#N/A	#N/A	#N/A	#N/A	#N/A	#N/A	#N/A	#N/A	#N/A	#N/A	#N/A	#N/A	#N/A	#N/A	#N/A	2.9744	#N/A	1.62484	#N/A	#N/A	#N/A	#N/A	#N/A	#N/A	#N/A	#N/A	#N/A	#N/A	#N/A	#N/A	#N/A	#N/A	#N/A	#N/A	#N/A	#N/A	#N/A	#N/A	#N/A	#N/A	#N/A	#N/A	#N/A	#N/A	#N/A	#N/A	1.76736	#N/A	1.23643	#N/A	#N/A	1.71033	13	ENSG00000286688		lncRNA	novel transcript, antisense to BBS1
C1QL3	#N/A	#N/A	1.25081	2.16886	#N/A	#N/A	1.09003	1.38902	0.925446	#N/A	0.594616	#N/A	2.21332	1.10268	1.34923	1.04664	#N/A	#N/A	#N/A	#N/A	#N/A	#N/A	#N/A	#N/A	#N/A	#N/A	#N/A	#N/A	#N/A	#N/A	#N/A	#N/A	#N/A	#N/A	#N/A	#N/A	#N/A	#N/A	#N/A	#N/A	#N/A	#N/A	#N/A	#N/A	#N/A	#N/A	#N/A	#N/A	#N/A	#N/A	#N/A	0.712201	#N/A	1.32645	#N/A	#N/A	#N/A	0.794012	#N/A	#N/A	#N/A	#N/A	#N/A	13	ENSG00000165985	C1QL3	protein_coding	complement C1q like 3 [Source:HGNC Symbol;Acc:HGNC:19359]
GSTCD	#N/A	#N/A	1.1337	0.669816	1.17703	2.55001	2.32451	0.758688	2.17341	#N/A	1.70845	#N/A	#N/A	#N/A	#N/A	#N/A	#N/A	#N/A	#N/A	#N/A	#N/A	#N/A	#N/A	#N/A	#N/A	#N/A	#N/A	#N/A	0.736607	#N/A	#N/A	#N/A	#N/A	#N/A	#N/A	#N/A	#N/A	#N/A	#N/A	#N/A	#N/A	#N/A	#N/A	#N/A	#N/A	#N/A	#N/A	#N/A	#N/A	#N/A	#N/A	#N/A	#N/A	#N/A	0.817169	#N/A	1.32907	1.27176	#N/A	#N/A	#N/A	#N/A	1.09275	13	ENSG00000138780	GSTCD	protein_coding	glutathione S-transferase C-terminal domain containing [Source:HGNC Symbol;Acc:HGNC:25806]
SCMH1	#N/A	#N/A	#N/A	#N/A	0.372396	1.03636	#N/A	0.334779	0.790021	#N/A	0.763752	#N/A	#N/A	#N/A	#N/A	#N/A	#N/A	#N/A	#N/A	#N/A	#N/A	#N/A	#N/A	#N/A	#N/A	#N/A	1.36306	1.34681	1.35937	#N/A	#N/A	#N/A	#N/A	#N/A	0.119127	#N/A	#N/A	#N/A	#N/A	#N/A	#N/A	#N/A	#N/A	#N/A	#N/A	#N/A	#N/A	#N/A	0.583804	#N/A	#N/A	#N/A	#N/A	#N/A	#N/A	#N/A	1.58022	#N/A	#N/A	#N/A	#N/A	0.555042	1.73956	13	ENSG00000010803	SCMH1	protein_coding	Scm polycomb group protein homolog 1 [Source:HGNC Symbol;Acc:HGNC:19003]
CNOT2	#N/A	#N/A	0.224033	#N/A	#N/A	#N/A	#N/A	0.285642	0.906841	#N/A	1.3279	#N/A	0.294799	#N/A	#N/A	#N/A	#N/A	#N/A	#N/A	1.24887	#N/A	#N/A	#N/A	0.72079	#N/A	#N/A	#N/A	#N/A	#N/A	#N/A	#N/A	#N/A	#N/A	#N/A	#N/A	#N/A	#N/A	#N/A	#N/A	#N/A	#N/A	#N/A	#N/A	#N/A	#N/A	#N/A	#N/A	#N/A	#N/A	#N/A	#N/A	0.182306	#N/A	#N/A	0.461821	0.537463	1.65211	1.04824	0.495244	#N/A	#N/A	#N/A	#N/A	13	ENSG00000111596	CNOT2	protein_coding	CCR4-NOT transcription complex subunit 2 [Source:HGNC Symbol;Acc:HGNC:7878]
#254039	#N/A	#N/A	1.62691	0.400921	#N/A	#N/A	#N/A	0.348301	#N/A	#N/A	#N/A	#N/A	0.303062	2.06815	#N/A	0.398573	#N/A	0.284681	#N/A	#N/A	#N/A	#N/A	0.282901	#N/A	#N/A	#N/A	0.343786	#N/A	#N/A	#N/A	0.753097	#N/A	#N/A	#N/A	#N/A	#N/A	#N/A	#N/A	#N/A	#N/A	#N/A	0.149391	#N/A	#N/A	#N/A	#N/A	#N/A	#N/A	#N/A	#N/A	#N/A	1.78887	0.400756	#N/A	#N/A	#N/A	#N/A	#N/A	#N/A	#N/A	#N/A	#N/A	#N/A	13	ENSG00000254039		lncRNA	novel transcript
#286690	#N/A	#N/A	0.716763	0.250801	#N/A	#N/A	#N/A	0.221867	#N/A	#N/A	#N/A	#N/A	#N/A	0.550969	0.298259	0.238021	#N/A	0.190638	#N/A	#N/A	#N/A	#N/A	#N/A	#N/A	#N/A	#N/A	0.218302	#N/A	#N/A	#N/A	0.351819	#N/A	#N/A	#N/A	#N/A	#N/A	#N/A	#N/A	#N/A	#N/A	#N/A	#N/A	0.0798446	#N/A	#N/A	#N/A	#N/A	#N/A	#N/A	0.0518662	#N/A	0.573847	0.244057	#N/A	#N/A	#N/A	#N/A	#N/A	#N/A	#N/A	#N/A	#N/A	#N/A	13	ENSG00000286690		lncRNA	novel transcript, antisense to SGCD
GLIPR1-AS1	#N/A	#N/A	2.41493	1.74777	#N/A	0.717602	#N/A	1.38452	0.482138	#N/A	#N/A	#N/A	#N/A	1.22475	1.5813	1.90169	#N/A	1.05499	#N/A	#N/A	#N/A	#N/A	#N/A	#N/A	#N/A	#N/A	#N/A	#N/A	#N/A	#N/A	1.58761	#N/A	0.955003	#N/A	#N/A	#N/A	#N/A	#N/A	#N/A	#N/A	#N/A	#N/A	#N/A	#N/A	#N/A	#N/A	#N/A	#N/A	#N/A	#N/A	#N/A	1.31146	1.75274	#N/A	#N/A	#N/A	#N/A	#N/A	#N/A	#N/A	#N/A	#N/A	#N/A	13	ENSG00000257497	GLIPR1-AS1	lncRNA	GLIPR1 antisense RNA 1 [Source:HGNC Symbol;Acc:HGNC:56075]
CRPPA	#N/A	#N/A	#N/A	#N/A	#N/A	1.00728	#N/A	0.576994	1.21282	#N/A	1.16496	#N/A	#N/A	#N/A	#N/A	#N/A	#N/A	#N/A	#N/A	1.62329	#N/A	#N/A	#N/A	#N/A	#N/A	1.64479	2.39204	2.83629	3.52431	#N/A	0.278372	#N/A	#N/A	#N/A	#N/A	#N/A	#N/A	#N/A	#N/A	#N/A	#N/A	#N/A	#N/A	#N/A	#N/A	#N/A	#N/A	#N/A	#N/A	#N/A	#N/A	#N/A	#N/A	#N/A	#N/A	#N/A	2.00966	0.737022	#N/A	#N/A	#N/A	1.50258	#N/A	13	ENSG00000214960	CRPPA	protein_coding	CDP-L-ribitol pyrophosphorylase A [Source:HGNC Symbol;Acc:HGNC:37276]
WDFY3-AS2	#N/A	#N/A	3.06811	1.33227	2.33653	3.20953	2.67926	1.29059	2.12878	#N/A	#N/A	#N/A	2.21102	#N/A	#N/A	#N/A	#N/A	#N/A	#N/A	#N/A	#N/A	#N/A	#N/A	#N/A	#N/A	#N/A	#N/A	#N/A	1.42063	#N/A	#N/A	#N/A	#N/A	#N/A	#N/A	#N/A	#N/A	#N/A	#N/A	#N/A	#N/A	#N/A	#N/A	#N/A	#N/A	#N/A	#N/A	#N/A	#N/A	#N/A	#N/A	1.34901	#N/A	#N/A	1.69906	#N/A	#N/A	#N/A	#N/A	#N/A	#N/A	3.10644	1.83998	13	ENSG00000180769	WDFY3-AS2	lncRNA	WDFY3 antisense RNA 2 [Source:HGNC Symbol;Acc:HGNC:21603]
SAFB	#N/A	#N/A	0.35225	#N/A	#N/A	0.72952	#N/A	0.367352	#N/A	#N/A	1.58414	#N/A	#N/A	#N/A	#N/A	0.451688	0.649521	0.387842	#N/A	1.77003	#N/A	#N/A	#N/A	0.816623	#N/A	#N/A	#N/A	#N/A	#N/A	#N/A	#N/A	#N/A	#N/A	#N/A	#N/A	#N/A	#N/A	#N/A	#N/A	#N/A	#N/A	#N/A	#N/A	#N/A	#N/A	#N/A	#N/A	#N/A	1.14031	#N/A	#N/A	#N/A	#N/A	#N/A	#N/A	#N/A	2.48497	1.3466	#N/A	#N/A	#N/A	#N/A	0.74301	13	ENSG00000160633	SAFB	protein_coding	scaffold attachment factor B [Source:HGNC Symbol;Acc:HGNC:10520]
#285627	#N/A	#N/A	#N/A	#N/A	#N/A	#N/A	#N/A	1.31395	#N/A	#N/A	#N/A	#N/A	#N/A	1.261	1.20606	1.30752	#N/A	1.48248	1.19498	#N/A	#N/A	1.21241	#N/A	#N/A	1.06097	#N/A	1.38009	#N/A	#N/A	#N/A	0.931976	#N/A	#N/A	#N/A	#N/A	#N/A	0.486411	#N/A	#N/A	#N/A	#N/A	#N/A	#N/A	#N/A	#N/A	#N/A	#N/A	#N/A	#N/A	#N/A	#N/A	0.653677	1.04302	#N/A	#N/A	#N/A	#N/A	#N/A	#N/A	#N/A	#N/A	#N/A	#N/A	13	ENSG00000285627		lncRNA	novel transcript, antisense to ADIPOR2
AKNAD1	#N/A	#N/A	1.1219	0.720805	#N/A	2.38905	1.40492	0.580949	2.32535	#N/A	1.83644	#N/A	#N/A	#N/A	#N/A	#N/A	#N/A	#N/A	#N/A	#N/A	#N/A	#N/A	#N/A	#N/A	#N/A	#N/A	#N/A	0.961702	#N/A	#N/A	#N/A	#N/A	#N/A	#N/A	#N/A	#N/A	#N/A	#N/A	#N/A	#N/A	#N/A	#N/A	#N/A	#N/A	#N/A	#N/A	#N/A	#N/A	#N/A	#N/A	#N/A	#N/A	#N/A	#N/A	0.856442	1.40358	1.21233	1.07654	#N/A	#N/A	#N/A	#N/A	2.07791	13	ENSG00000162641	AKNAD1	protein_coding	AKNA domain containing 1 [Source:HGNC Symbol;Acc:HGNC:28398]
CNOT11	#N/A	#N/A	#N/A	#N/A	#N/A	0.749051	#N/A	0.559731	0.862841	#N/A	1.23463	#N/A	#N/A	#N/A	#N/A	0.499404	#N/A	#N/A	#N/A	1.19489	#N/A	#N/A	#N/A	1.13487	#N/A	#N/A	#N/A	#N/A	#N/A	#N/A	0.446755	1.11372	#N/A	#N/A	#N/A	#N/A	#N/A	#N/A	#N/A	#N/A	#N/A	#N/A	#N/A	#N/A	#N/A	#N/A	#N/A	#N/A	#N/A	#N/A	#N/A	0.58921	#N/A	#N/A	#N/A	0.888092	4.36941	2.2874	#N/A	#N/A	#N/A	#N/A	#N/A	13	ENSG00000158435	CNOT11	protein_coding	CCR4-NOT transcription complex subunit 11 [Source:HGNC Symbol;Acc:HGNC:25217]
#279467	#N/A	#N/A	2.49098	1.34902	1.01768	#N/A	#N/A	1.3718	#N/A	#N/A	#N/A	#N/A	#N/A	3.04884	1.39748	1.82148	#N/A	#N/A	#N/A	#N/A	#N/A	#N/A	#N/A	#N/A	#N/A	#N/A	1.39887	#N/A	#N/A	#N/A	1.40633	#N/A	1.05134	#N/A	#N/A	#N/A	#N/A	#N/A	#N/A	#N/A	#N/A	#N/A	#N/A	#N/A	#N/A	#N/A	#N/A	#N/A	#N/A	#N/A	#N/A	3.25105	1.74036	#N/A	#N/A	#N/A	#N/A	0.524512	#N/A	#N/A	#N/A	#N/A	#N/A	13	ENSG00000279467		lncRNA	novel transcript, antisense to SLC2A11
ARHGEF4	#N/A	#N/A	1.45632	1.20118	#N/A	1.00676	#N/A	0.85883	#N/A	#N/A	#N/A	#N/A	#N/A	1.25739	#N/A	#N/A	0.71892	#N/A	#N/A	#N/A	#N/A	#N/A	#N/A	#N/A	#N/A	#N/A	2.08466	0.885932	#N/A	#N/A	#N/A	#N/A	#N/A	#N/A	#N/A	#N/A	#N/A	#N/A	#N/A	#N/A	#N/A	#N/A	#N/A	#N/A	#N/A	#N/A	#N/A	#N/A	#N/A	#N/A	#N/A	2.37126	1.40435	#N/A	#N/A	#N/A	#N/A	#N/A	0.775979	#N/A	#N/A	1.0266	0.688612	13	ENSG00000136002	ARHGEF4	protein_coding	Rho guanine nucleotide exchange factor 4 [Source:HGNC Symbol;Acc:HGNC:684]
DIP2C-AS1	#N/A	#N/A	#N/A	#N/A	#N/A	#N/A	#N/A	1.1013	#N/A	#N/A	#N/A	#N/A	#N/A	1.05216	#N/A	#N/A	#N/A	2.09217	1.2087	#N/A	0.939406	1.23556	#N/A	0.747201	#N/A	#N/A	3.3026	1.80293	#N/A	#N/A	#N/A	#N/A	#N/A	#N/A	#N/A	#N/A	#N/A	#N/A	#N/A	#N/A	#N/A	#N/A	#N/A	#N/A	#N/A	#N/A	#N/A	#N/A	#N/A	#N/A	#N/A	1.22105	#N/A	#N/A	#N/A	1.11615	#N/A	1.3441	#N/A	#N/A	#N/A	1.54351	#N/A	13	ENSG00000180525	DIP2C-AS1	lncRNA	DIP2C antisense RNA 1 [Source:HGNC Symbol;Acc:HGNC:30724]
C3orf18	#N/A	#N/A	3.90235	1.67508	0.967014	#N/A	0.512376	1.04914	0.526754	#N/A	0.385018	#N/A	1.40231	#N/A	#N/A	#N/A	#N/A	#N/A	#N/A	#N/A	#N/A	#N/A	#N/A	#N/A	#N/A	#N/A	0.974942	#N/A	#N/A	#N/A	#N/A	#N/A	#N/A	#N/A	#N/A	#N/A	#N/A	#N/A	#N/A	#N/A	#N/A	#N/A	#N/A	#N/A	#N/A	#N/A	#N/A	#N/A	#N/A	#N/A	#N/A	2.96896	#N/A	#N/A	#N/A	0.489334	#N/A	0.457532	0.541126	#N/A	#N/A	#N/A	#N/A	13	ENSG00000088543	C3orf18	protein_coding	chromosome 3 open reading frame 18 [Source:HGNC Symbol;Acc:HGNC:24837]
BRI3BP	#N/A	#N/A	1.50105	1.25272	#N/A	1.78473	1.24637	1.04143	2.58778	#N/A	1.63431	#N/A	#N/A	0.900532	#N/A	0.653647	#N/A	#N/A	#N/A	#N/A	#N/A	#N/A	#N/A	2.12289	#N/A	#N/A	#N/A	#N/A	#N/A	#N/A	0.867113	#N/A	#N/A	#N/A	#N/A	#N/A	#N/A	#N/A	#N/A	#N/A	#N/A	#N/A	#N/A	#N/A	#N/A	#N/A	#N/A	#N/A	#N/A	#N/A	#N/A	0.600806	1.03989	#N/A	#N/A	#N/A	#N/A	#N/A	#N/A	#N/A	#N/A	#N/A	#N/A	13	ENSG00000184992	BRI3BP	protein_coding	BRI3 binding protein [Source:HGNC Symbol;Acc:HGNC:14251]
#287216	#N/A	#N/A	2.7425	#N/A	1.56784	1.25902	#N/A	1.19643	#N/A	#N/A	#N/A	#N/A	#N/A	1.70914	#N/A	1.06383	#N/A	1.44354	1.01782	#N/A	0.851505	0.919213	#N/A	0.6342	#N/A	#N/A	#N/A	#N/A	#N/A	#N/A	#N/A	#N/A	#N/A	#N/A	#N/A	#N/A	#N/A	#N/A	#N/A	#N/A	#N/A	#N/A	#N/A	#N/A	#N/A	#N/A	#N/A	#N/A	#N/A	#N/A	#N/A	1.04949	#N/A	#N/A	#N/A	#N/A	#N/A	#N/A	#N/A	#N/A	#N/A	1.13102	#N/A	13	ENSG00000287216		lncRNA	novel transcript, antisense to KIAA0922
DIS3L	#N/A	#N/A	0.731518	#N/A	#N/A	0.90944	1.40467	0.576828	#N/A	#N/A	2.0082	#N/A	0.782596	#N/A	#N/A	#N/A	#N/A	#N/A	#N/A	1.52536	#N/A	#N/A	#N/A	1.17915	#N/A	#N/A	#N/A	#N/A	#N/A	#N/A	0.469052	#N/A	#N/A	#N/A	#N/A	#N/A	#N/A	#N/A	#N/A	#N/A	#N/A	#N/A	#N/A	#N/A	#N/A	#N/A	#N/A	#N/A	#N/A	#N/A	#N/A	0.525742	#N/A	#N/A	#N/A	1.73788	2.99727	1.48182	#N/A	#N/A	#N/A	#N/A	#N/A	13	ENSG00000166938	DIS3L	protein_coding	DIS3 like exosome 3'-5' exoribonuclease [Source:HGNC Symbol;Acc:HGNC:28698]
LIN54	#N/A	#N/A	#N/A	#N/A	#N/A	1.06058	#N/A	0.509526	1.67503	#N/A	1.59367	#N/A	#N/A	0.40018	#N/A	0.413488	#N/A	0.943514	#N/A	1.66906	#N/A	0.926035	#N/A	1.15913	#N/A	#N/A	#N/A	#N/A	#N/A	#N/A	#N/A	#N/A	#N/A	#N/A	#N/A	#N/A	#N/A	#N/A	#N/A	#N/A	#N/A	#N/A	#N/A	#N/A	#N/A	#N/A	#N/A	#N/A	#N/A	#N/A	#N/A	#N/A	#N/A	0.845436	#N/A	#N/A	1.17442	0.854272	#N/A	#N/A	#N/A	#N/A	#N/A	13	ENSG00000189308	LIN54	protein_coding	lin-54 DREAM MuvB core complex component [Source:HGNC Symbol;Acc:HGNC:25397]
AHI1	#N/A	#N/A	1.3742	0.340059	1.70117	1.74534	1.44599	#N/A	1.83902	#N/A	1.43013	#N/A	#N/A	#N/A	#N/A	#N/A	#N/A	#N/A	#N/A	#N/A	#N/A	#N/A	#N/A	#N/A	#N/A	#N/A	0.670147	#N/A	0.879896	#N/A	#N/A	#N/A	#N/A	#N/A	#N/A	#N/A	#N/A	#N/A	#N/A	#N/A	#N/A	#N/A	#N/A	#N/A	#N/A	#N/A	#N/A	#N/A	#N/A	#N/A	#N/A	#N/A	#N/A	#N/A	#N/A	#N/A	1.66449	0.586604	#N/A	#N/A	#N/A	1.28587	1.71024	13	ENSG00000135541	AHI1	protein_coding	Abelson helper integration site 1 [Source:HGNC Symbol;Acc:HGNC:21575]
GNL3	#N/A	#N/A	1.30672	0.569425	#N/A	1.04669	#N/A	#N/A	3.21647	#N/A	3.31555	#N/A	#N/A	#N/A	#N/A	#N/A	#N/A	#N/A	#N/A	#N/A	#N/A	#N/A	#N/A	1.54087	#N/A	#N/A	0.757877	#N/A	#N/A	#N/A	#N/A	#N/A	#N/A	#N/A	#N/A	#N/A	0.569466	#N/A	#N/A	#N/A	#N/A	#N/A	#N/A	#N/A	#N/A	#N/A	#N/A	#N/A	#N/A	#N/A	#N/A	0.527692	#N/A	#N/A	0.994086	1.01516	1.55722	2.62834	#N/A	#N/A	#N/A	#N/A	#N/A	13	ENSG00000163938	GNL3	protein_coding	G protein nucleolar 3 [Source:HGNC Symbol;Acc:HGNC:29931]
UMPS	#N/A	#N/A	0.812101	#N/A	1.07965	1.64027	0.864148	#N/A	2.60303	#N/A	1.82037	#N/A	0.977242	0.50718	0.713011	#N/A	#N/A	#N/A	#N/A	#N/A	#N/A	#N/A	#N/A	#N/A	#N/A	#N/A	#N/A	#N/A	#N/A	#N/A	#N/A	#N/A	#N/A	#N/A	#N/A	#N/A	#N/A	#N/A	#N/A	#N/A	#N/A	#N/A	#N/A	#N/A	#N/A	#N/A	#N/A	#N/A	#N/A	#N/A	#N/A	0.559003	1.02389	#N/A	#N/A	0.929193	#N/A	1.40275	#N/A	#N/A	#N/A	#N/A	#N/A	13	ENSG00000114491	UMPS	protein_coding	uridine monophosphate synthetase [Source:HGNC Symbol;Acc:HGNC:12563]
TBCK	#N/A	#N/A	0.476164	0.427895	0.720911	1.11306	1.01687	#N/A	1.21813	#N/A	0.992024	#N/A	#N/A	#N/A	#N/A	#N/A	#N/A	#N/A	#N/A	0.679451	#N/A	#N/A	#N/A	1.00077	#N/A	#N/A	#N/A	#N/A	#N/A	#N/A	#N/A	#N/A	#N/A	#N/A	#N/A	#N/A	#N/A	#N/A	#N/A	#N/A	#N/A	#N/A	#N/A	#N/A	#N/A	#N/A	#N/A	#N/A	#N/A	#N/A	#N/A	0.200579	#N/A	#N/A	#N/A	#N/A	1.58619	0.776347	#N/A	#N/A	#N/A	#N/A	0.867029	13	ENSG00000145348	TBCK	protein_coding	TBC1 domain containing kinase [Source:HGNC Symbol;Acc:HGNC:28261]
OGFOD3	#N/A	#N/A	2.4453	1.27125	2.50895	1.97981	1.31491	#N/A	4.21514	#N/A	2.35783	#N/A	0.989106	0.643637	#N/A	#N/A	#N/A	#N/A	#N/A	#N/A	#N/A	#N/A	#N/A	#N/A	#N/A	#N/A	#N/A	0.951979	#N/A	#N/A	#N/A	#N/A	#N/A	#N/A	#N/A	#N/A	#N/A	#N/A	#N/A	#N/A	#N/A	#N/A	#N/A	#N/A	#N/A	#N/A	#N/A	#N/A	#N/A	#N/A	#N/A	1.35664	#N/A	#N/A	#N/A	#N/A	1.61815	2.12165	#N/A	#N/A	#N/A	#N/A	#N/A	13	ENSG00000181396	OGFOD3	protein_coding	2-oxoglutarate and iron dependent oxygenase domain containing 3 [Source:HGNC Symbol;Acc:HGNC:26174]
ZNF10	#N/A	#N/A	0.770134	0.668021	1.30409	0.772827	0.857579	#N/A	1.92046	#N/A	1.60806	#N/A	#N/A	#N/A	#N/A	#N/A	#N/A	#N/A	#N/A	#N/A	#N/A	#N/A	#N/A	#N/A	#N/A	#N/A	1.10367	1.31576	1.44382	#N/A	#N/A	#N/A	#N/A	#N/A	#N/A	#N/A	#N/A	#N/A	#N/A	#N/A	#N/A	#N/A	#N/A	#N/A	#N/A	#N/A	#N/A	#N/A	0.640743	#N/A	#N/A	#N/A	#N/A	#N/A	#N/A	#N/A	1.92103	#N/A	#N/A	#N/A	#N/A	#N/A	0.880272	13	ENSG00000256223	ZNF10	protein_coding	zinc finger protein 10 [Source:HGNC Symbol;Acc:HGNC:12879]
FDFT1#079459	#N/A	#N/A	#N/A	#N/A	#N/A	#N/A	0.769259	#N/A	2.53191	#N/A	#N/A	#N/A	#N/A	#N/A	#N/A	#N/A	#N/A	1.28192	0.596534	1.87531	0.934925	4.44895	#N/A	1.39919	#N/A	#N/A	#N/A	#N/A	#N/A	#N/A	0.76879	#N/A	0.723348	#N/A	#N/A	#N/A	#N/A	#N/A	#N/A	#N/A	#N/A	#N/A	#N/A	#N/A	#N/A	#N/A	#N/A	#N/A	#N/A	#N/A	#N/A	#N/A	#N/A	#N/A	#N/A	1.01576	1.1868	2.24498	#N/A	#N/A	#N/A	#N/A	#N/A	13	ENSG00000079459	FDFT1	protein_coding	farnesyl-diphosphate farnesyltransferase 1 [Source:HGNC Symbol;Acc:HGNC:3629]
GET1	#N/A	#N/A	#N/A	#N/A	#N/A	0.828539	#N/A	#N/A	2.13255	#N/A	1.60402	#N/A	#N/A	#N/A	#N/A	#N/A	0.765239	#N/A	#N/A	#N/A	#N/A	#N/A	#N/A	1.26665	#N/A	#N/A	1.26587	0.860897	1.58587	1.87866	#N/A	#N/A	#N/A	#N/A	#N/A	#N/A	#N/A	#N/A	#N/A	#N/A	#N/A	#N/A	#N/A	#N/A	#N/A	#N/A	#N/A	#N/A	#N/A	#N/A	#N/A	#N/A	#N/A	#N/A	#N/A	1.38997	4.11716	2.1964	#N/A	#N/A	#N/A	#N/A	0.997696	13	ENSG00000182093	GET1	protein_coding	guided entry of tail-anchored proteins factor 1 [Source:HGNC Symbol;Acc:HGNC:12790]
EIF4A2	#N/A	#N/A	1.76222	#N/A	1.69983	1.46966	1.17562	#N/A	2.12402	#N/A	4.07347	#N/A	#N/A	#N/A	#N/A	#N/A	#N/A	#N/A	#N/A	1.59021	#N/A	#N/A	#N/A	#N/A	#N/A	#N/A	#N/A	#N/A	#N/A	#N/A	#N/A	#N/A	#N/A	#N/A	#N/A	#N/A	0.360822	#N/A	#N/A	#N/A	#N/A	#N/A	#N/A	#N/A	#N/A	#N/A	#N/A	#N/A	#N/A	#N/A	#N/A	#N/A	#N/A	#N/A	1.58119	1.06884	2.72861	1.75081	#N/A	1.68943	#N/A	#N/A	#N/A	13	ENSG00000156976	EIF4A2	protein_coding	eukaryotic translation initiation factor 4A2 [Source:HGNC Symbol;Acc:HGNC:3284]
FAM120A	#N/A	#N/A	#N/A	#N/A	#N/A	#N/A	#N/A	#N/A	1.30083	#N/A	2.54925	#N/A	#N/A	#N/A	#N/A	#N/A	0.577336	#N/A	#N/A	1.8153	#N/A	#N/A	#N/A	1.32658	#N/A	#N/A	#N/A	#N/A	#N/A	#N/A	#N/A	#N/A	#N/A	#N/A	#N/A	#N/A	#N/A	#N/A	#N/A	#N/A	#N/A	#N/A	#N/A	#N/A	#N/A	#N/A	#N/A	#N/A	0.776076	#N/A	#N/A	0.310525	#N/A	0.545551	0.764093	1.08313	1.2234	1.4588	#N/A	1.01254	#N/A	#N/A	#N/A	13	ENSG00000048828	FAM120A	protein_coding	family with sequence similarity 120A [Source:HGNC Symbol;Acc:HGNC:13247]
RPRD1A	#N/A	#N/A	0.376707	#N/A	#N/A	0.493042	0.619897	#N/A	1.25738	#N/A	2.14788	#N/A	0.412273	#N/A	0.30265	#N/A	#N/A	#N/A	#N/A	1.10601	#N/A	#N/A	#N/A	#N/A	#N/A	#N/A	#N/A	0.51966	0.548541	1.4966	#N/A	#N/A	#N/A	#N/A	#N/A	#N/A	#N/A	#N/A	#N/A	#N/A	#N/A	#N/A	#N/A	#N/A	#N/A	#N/A	#N/A	#N/A	#N/A	#N/A	#N/A	#N/A	#N/A	#N/A	#N/A	#N/A	3.31808	0.8731	#N/A	#N/A	#N/A	#N/A	#N/A	13	ENSG00000141425	RPRD1A	protein_coding	regulation of nuclear pre-mRNA domain containing 1A [Source:HGNC Symbol;Acc:HGNC:25560]
CSNK1A1	#N/A	#N/A	#N/A	#N/A	#N/A	#N/A	#N/A	#N/A	1.01936	#N/A	1.55296	#N/A	0.301386	#N/A	#N/A	#N/A	#N/A	#N/A	#N/A	0.870409	#N/A	#N/A	#N/A	0.768265	#N/A	#N/A	#N/A	0.360419	#N/A	#N/A	#N/A	#N/A	#N/A	#N/A	#N/A	#N/A	#N/A	#N/A	#N/A	#N/A	#N/A	#N/A	#N/A	#N/A	#N/A	#N/A	#N/A	#N/A	#N/A	#N/A	#N/A	0.310635	#N/A	#N/A	0.567067	0.792133	1.43943	1.05345	#N/A	1.38919	#N/A	#N/A	0.907025	13	ENSG00000113712	CSNK1A1	protein_coding	casein kinase 1 alpha 1 [Source:HGNC Symbol;Acc:HGNC:2451]
NCBP2	#N/A	#N/A	1.51855	0.83082	1.01754	#N/A	#N/A	#N/A	2.32412	#N/A	2.70736	#N/A	#N/A	#N/A	#N/A	#N/A	2.01263	#N/A	#N/A	#N/A	#N/A	1.43961	#N/A	#N/A	#N/A	#N/A	#N/A	#N/A	#N/A	#N/A	#N/A	#N/A	#N/A	#N/A	#N/A	#N/A	#N/A	#N/A	#N/A	#N/A	#N/A	#N/A	#N/A	#N/A	#N/A	#N/A	#N/A	#N/A	#N/A	#N/A	#N/A	0.768463	#N/A	#N/A	1.19206	1.53616	3.30204	1.5932	1.27122	#N/A	#N/A	#N/A	#N/A	13	ENSG00000114503	NCBP2	protein_coding	nuclear cap binding protein subunit 2 [Source:HGNC Symbol;Acc:HGNC:7659]
RRN3#085721	#N/A	#N/A	#N/A	#N/A	#N/A	1.1711	#N/A	#N/A	1.7628	#N/A	1.75088	#N/A	#N/A	#N/A	#N/A	0.592605	#N/A	0.642269	#N/A	#N/A	#N/A	1.00326	#N/A	#N/A	#N/A	#N/A	0.85488	#N/A	#N/A	1.985	#N/A	#N/A	#N/A	#N/A	#N/A	#N/A	#N/A	#N/A	#N/A	#N/A	#N/A	#N/A	#N/A	#N/A	#N/A	#N/A	#N/A	#N/A	#N/A	#N/A	#N/A	#N/A	0.597986	#N/A	#N/A	#N/A	2.7288	1.47845	1.36745	1.19047	#N/A	#N/A	#N/A	13	ENSG00000085721	RRN3	protein_coding	RRN3 homolog, RNA polymerase I transcription factor [Source:HGNC Symbol;Acc:HGNC:30346]
RBSN	#N/A	#N/A	0.656412	#N/A	0.7029	#N/A	1.04346	#N/A	1.48142	#N/A	#N/A	#N/A	#N/A	#N/A	#N/A	#N/A	#N/A	#N/A	#N/A	1.46725	#N/A	#N/A	#N/A	1.5011	0.889206	#N/A	#N/A	#N/A	#N/A	#N/A	#N/A	#N/A	#N/A	#N/A	#N/A	#N/A	#N/A	#N/A	#N/A	#N/A	#N/A	#N/A	#N/A	#N/A	#N/A	#N/A	#N/A	#N/A	#N/A	#N/A	#N/A	0.290203	0.438699	0.776402	#N/A	#N/A	1.67307	#N/A	#N/A	1.47876	#N/A	0.834198	#N/A	13	ENSG00000131381	RBSN	protein_coding	rabenosyn, RAB effector [Source:HGNC Symbol;Acc:HGNC:20759]
USP46	#N/A	#N/A	0.584963	#N/A	#N/A	0.840026	1.09629	#N/A	1.67888	#N/A	2.05379	#N/A	#N/A	#N/A	#N/A	#N/A	#N/A	#N/A	#N/A	#N/A	#N/A	#N/A	#N/A	#N/A	#N/A	#N/A	#N/A	0.833464	#N/A	#N/A	#N/A	#N/A	#N/A	#N/A	#N/A	#N/A	#N/A	#N/A	#N/A	#N/A	#N/A	#N/A	#N/A	#N/A	#N/A	#N/A	#N/A	#N/A	#N/A	#N/A	#N/A	0.559445	#N/A	#N/A	2.34649	1.60732	4.27016	2.10649	#N/A	3.35529	#N/A	#N/A	3.38579	13	ENSG00000109189	USP46	protein_coding	ubiquitin specific peptidase 46 [Source:HGNC Symbol;Acc:HGNC:20075]
PUS7L	#N/A	#N/A	0.479793	#N/A	0.803272	#N/A	0.902985	#N/A	1.49216	#N/A	1.00983	#N/A	#N/A	#N/A	#N/A	#N/A	#N/A	#N/A	#N/A	1.32627	#N/A	#N/A	#N/A	1.14301	#N/A	#N/A	#N/A	#N/A	#N/A	#N/A	#N/A	#N/A	#N/A	#N/A	#N/A	#N/A	#N/A	#N/A	#N/A	#N/A	#N/A	#N/A	#N/A	#N/A	#N/A	#N/A	#N/A	#N/A	#N/A	#N/A	#N/A	0.459354	0.778271	#N/A	#N/A	1.45681	1.78998	1.72957	#N/A	1.56178	#N/A	#N/A	#N/A	13	ENSG00000129317	PUS7L	protein_coding	pseudouridine synthase 7 like [Source:HGNC Symbol;Acc:HGNC:25276]
MRTFA-AS1	#N/A	#N/A	1.15838	#N/A	#N/A	3.39396	#N/A	#N/A	2.73111	0.75617	1.38405	#N/A	#N/A	#N/A	#N/A	#N/A	#N/A	#N/A	#N/A	#N/A	#N/A	#N/A	#N/A	#N/A	#N/A	#N/A	1.15749	#N/A	#N/A	#N/A	#N/A	#N/A	1.0854	#N/A	#N/A	#N/A	0.401643	#N/A	#N/A	0.498777	0.457699	0.841425	#N/A	#N/A	#N/A	#N/A	#N/A	#N/A	#N/A	#N/A	#N/A	#N/A	#N/A	#N/A	1.33817	#N/A	1.00235	#N/A	#N/A	#N/A	#N/A	#N/A	#N/A	13	ENSG00000232564	MRTFA-AS1	lncRNA	MRTFA antisense RNA 1 [Source:HGNC Symbol;Acc:HGNC:40681]
KPNB1-DT	#N/A	#N/A	0.461279	0.781702	#N/A	#N/A	#N/A	#N/A	1.25612	#N/A	0.846897	#N/A	#N/A	#N/A	#N/A	0.433219	#N/A	0.602112	#N/A	#N/A	#N/A	#N/A	#N/A	1.01079	#N/A	#N/A	0.85231	1.01338	0.704004	#N/A	#N/A	#N/A	#N/A	#N/A	#N/A	#N/A	#N/A	#N/A	#N/A	#N/A	#N/A	#N/A	#N/A	#N/A	#N/A	#N/A	#N/A	#N/A	#N/A	#N/A	#N/A	#N/A	0.503426	0.695081	#N/A	#N/A	2.62511	#N/A	#N/A	#N/A	#N/A	#N/A	#N/A	13	ENSG00000263766	KPNB1-DT	lncRNA	KPNB1 divergent transcript [Source:HGNC Symbol;Acc:HGNC:55336]
RAB28	#N/A	#N/A	0.591247	0.405069	0.943548	1.23569	1.33342	#N/A	1.02256	#N/A	1.0929	#N/A	#N/A	#N/A	#N/A	#N/A	#N/A	#N/A	#N/A	0.859843	#N/A	#N/A	#N/A	0.737925	#N/A	#N/A	0.68359	1.08251	#N/A	#N/A	#N/A	#N/A	#N/A	#N/A	#N/A	#N/A	#N/A	#N/A	#N/A	#N/A	#N/A	#N/A	#N/A	#N/A	#N/A	#N/A	#N/A	#N/A	#N/A	#N/A	#N/A	#N/A	#N/A	#N/A	#N/A	#N/A	1.46343	1.353	#N/A	#N/A	#N/A	#N/A	#N/A	13	ENSG00000157869	RAB28	protein_coding	RAB28, member RAS oncogene family [Source:HGNC Symbol;Acc:HGNC:9768]
RABEPK	#N/A	#N/A	0.458591	#N/A	0.733415	0.774412	#N/A	#N/A	1.24431	#N/A	1.50148	#N/A	#N/A	#N/A	#N/A	#N/A	#N/A	#N/A	#N/A	#N/A	#N/A	#N/A	#N/A	0.876588	#N/A	#N/A	0.819436	0.882839	0.766954	#N/A	#N/A	#N/A	#N/A	#N/A	#N/A	#N/A	#N/A	#N/A	#N/A	#N/A	#N/A	#N/A	#N/A	#N/A	#N/A	#N/A	#N/A	#N/A	#N/A	#N/A	#N/A	#N/A	#N/A	#N/A	#N/A	#N/A	1.93097	0.690984	#N/A	1.67502	#N/A	#N/A	1.42599	13	ENSG00000136933	RABEPK	protein_coding	Rab9 effector protein with kelch motifs [Source:HGNC Symbol;Acc:HGNC:16896]
NECAP1	#N/A	#N/A	0.432198	#N/A	0.737063	1.11615	#N/A	#N/A	1.40548	#N/A	2.58965	#N/A	0.862978	#N/A	#N/A	#N/A	#N/A	#N/A	1.5652	#N/A	#N/A	#N/A	#N/A	1.04857	#N/A	#N/A	0.869524	#N/A	#N/A	#N/A	#N/A	#N/A	#N/A	#N/A	#N/A	#N/A	#N/A	#N/A	#N/A	#N/A	#N/A	#N/A	#N/A	#N/A	#N/A	#N/A	#N/A	#N/A	1.08262	#N/A	#N/A	#N/A	#N/A	#N/A	#N/A	1.00676	3.47786	#N/A	#N/A	#N/A	#N/A	#N/A	1.36051	13	ENSG00000089818	NECAP1	protein_coding	NECAP endocytosis associated 1 [Source:HGNC Symbol;Acc:HGNC:24539]
SMC1A	#N/A	#N/A	0.412842	#N/A	#N/A	#N/A	#N/A	#N/A	1.0991	#N/A	1.88915	#N/A	#N/A	0.336232	#N/A	0.449201	#N/A	#N/A	0.802881	1.05624	#N/A	1.1421	#N/A	0.766581	#N/A	#N/A	0.579927	0.68475	#N/A	#N/A	#N/A	#N/A	#N/A	#N/A	#N/A	#N/A	#N/A	#N/A	#N/A	#N/A	#N/A	#N/A	#N/A	#N/A	#N/A	#N/A	#N/A	#N/A	#N/A	#N/A	#N/A	#N/A	#N/A	#N/A	#N/A	#N/A	1.20487	1.20982	#N/A	#N/A	#N/A	#N/A	#N/A	13	ENSG00000072501	SMC1A	protein_coding	structural maintenance of chromosomes 1A [Source:HGNC Symbol;Acc:HGNC:11111]
FRA10AC1	#N/A	#N/A	#N/A	#N/A	#N/A	0.677505	0.633988	#N/A	1.10331	#N/A	1.7262	0.881372	#N/A	#N/A	#N/A	#N/A	#N/A	#N/A	#N/A	#N/A	#N/A	#N/A	#N/A	#N/A	#N/A	#N/A	0.584074	#N/A	1.57062	#N/A	#N/A	#N/A	#N/A	#N/A	#N/A	#N/A	#N/A	#N/A	#N/A	#N/A	#N/A	#N/A	#N/A	#N/A	#N/A	#N/A	#N/A	#N/A	#N/A	#N/A	#N/A	#N/A	0.395681	#N/A	0.80201	#N/A	1.74374	1.11555	0.675627	1.33169	#N/A	#N/A	#N/A	13	ENSG00000148690	FRA10AC1	protein_coding	FRA10A associated CGG repeat 1 [Source:HGNC Symbol;Acc:HGNC:1162]
DDX10	#N/A	#N/A	#N/A	#N/A	0.68544	0.608231	#N/A	#N/A	0.864959	#N/A	#N/A	#N/A	#N/A	0.29624	#N/A	#N/A	#N/A	#N/A	#N/A	2.03804	#N/A	#N/A	#N/A	#N/A	0.613251	#N/A	#N/A	#N/A	0.46508	#N/A	#N/A	#N/A	#N/A	#N/A	#N/A	#N/A	#N/A	#N/A	#N/A	#N/A	#N/A	#N/A	#N/A	#N/A	#N/A	#N/A	#N/A	#N/A	0.484081	#N/A	#N/A	0.450154	0.449443	#N/A	0.909136	#N/A	2.20408	1.05579	#N/A	#N/A	#N/A	#N/A	#N/A	13	ENSG00000178105	DDX10	protein_coding	DEAD-box helicase 10 [Source:HGNC Symbol;Acc:HGNC:2735]
ADAMTSL4-AS2	#N/A	#N/A	1.85386	1.34648	1.68515	1.66333	#N/A	#N/A	0.87836	#N/A	0.612106	#N/A	1.81981	1.01826	#N/A	#N/A	#N/A	#N/A	#N/A	#N/A	#N/A	#N/A	#N/A	0.655413	#N/A	#N/A	#N/A	#N/A	#N/A	#N/A	#N/A	#N/A	#N/A	#N/A	#N/A	#N/A	#N/A	#N/A	#N/A	#N/A	#N/A	#N/A	#N/A	#N/A	#N/A	#N/A	#N/A	#N/A	#N/A	#N/A	#N/A	1.68842	#N/A	#N/A	#N/A	0.821112	#N/A	0.847274	#N/A	#N/A	#N/A	1.3452	#N/A	13	ENSG00000237781	ADAMTSL4-AS2	lncRNA	ADAMTSL4 antisense RNA 2 [Source:HGNC Symbol;Acc:HGNC:40895]
PHAX	#N/A	#N/A	#N/A	#N/A	#N/A	#N/A	#N/A	#N/A	1.41064	#N/A	1.69278	#N/A	#N/A	#N/A	#N/A	#N/A	1.90313	1.05247	#N/A	#N/A	#N/A	1.33007	#N/A	1.02152	#N/A	#N/A	1.12246	1.61734	1.60775	#N/A	#N/A	#N/A	#N/A	#N/A	#N/A	#N/A	#N/A	#N/A	#N/A	#N/A	#N/A	#N/A	#N/A	#N/A	#N/A	#N/A	#N/A	#N/A	#N/A	#N/A	#N/A	#N/A	#N/A	#N/A	#N/A	#N/A	#N/A	1.69707	1.03132	#N/A	#N/A	1.53696	1.83887	13	ENSG00000164902	PHAX	protein_coding	phosphorylated adaptor for RNA export [Source:HGNC Symbol;Acc:HGNC:10241]
PHAF1	#N/A	#N/A	0.609927	1.16727	#N/A	1.47661	#N/A	#N/A	1.16003	#N/A	1.32911	#N/A	#N/A	0.336099	#N/A	0.811584	#N/A	0.587754	#N/A	#N/A	#N/A	#N/A	#N/A	1.17895	#N/A	#N/A	#N/A	#N/A	#N/A	#N/A	#N/A	#N/A	#N/A	#N/A	#N/A	#N/A	#N/A	#N/A	#N/A	#N/A	#N/A	#N/A	#N/A	#N/A	#N/A	#N/A	#N/A	#N/A	1.00956	#N/A	#N/A	0.506799	#N/A	#N/A	#N/A	#N/A	1.96499	#N/A	#N/A	#N/A	#N/A	#N/A	2.3629	13	ENSG00000125149	PHAF1	protein_coding	phagosome assembly factor 1 [Source:HGNC Symbol;Acc:HGNC:29564]
PAFAH1B2	#N/A	#N/A	0.383927	#N/A	#N/A	#N/A	#N/A	#N/A	1.055	#N/A	0.930351	#N/A	#N/A	0.376951	0.456736	0.403326	#N/A	#N/A	#N/A	1.04741	#N/A	#N/A	#N/A	1.37956	#N/A	#N/A	#N/A	0.617704	#N/A	2.04676	#N/A	#N/A	#N/A	#N/A	#N/A	#N/A	#N/A	#N/A	#N/A	#N/A	#N/A	#N/A	#N/A	#N/A	#N/A	#N/A	#N/A	#N/A	#N/A	#N/A	#N/A	0.445552	#N/A	#N/A	#N/A	#N/A	3.83488	1.73186	#N/A	#N/A	#N/A	#N/A	#N/A	13	ENSG00000168092	PAFAH1B2	protein_coding	platelet activating factor acetylhydrolase 1b catalytic subunit 2 [Source:HGNC Symbol;Acc:HGNC:8575]
#272219	#N/A	#N/A	1.31737	#N/A	#N/A	1.54233	#N/A	#N/A	1.60399	#N/A	0.968226	#N/A	#N/A	1.80557	0.862162	1.56777	#N/A	2.41698	#N/A	0.822684	#N/A	#N/A	#N/A	#N/A	#N/A	#N/A	#N/A	#N/A	1.43863	#N/A	#N/A	#N/A	#N/A	#N/A	#N/A	#N/A	#N/A	#N/A	#N/A	#N/A	#N/A	0.880109	#N/A	#N/A	#N/A	#N/A	#N/A	#N/A	#N/A	#N/A	#N/A	1.29431	1.20184	#N/A	#N/A	#N/A	#N/A	#N/A	#N/A	#N/A	#N/A	#N/A	#N/A	13	ENSG00000272219		lncRNA	novel transcript, sense intronic to CUX1
ATAD2B	#N/A	#N/A	#N/A	#N/A	#N/A	0.517389	#N/A	#N/A	0.707071	#N/A	0.656506	#N/A	#N/A	#N/A	#N/A	#N/A	#N/A	#N/A	#N/A	0.923463	#N/A	#N/A	#N/A	#N/A	#N/A	#N/A	#N/A	#N/A	#N/A	#N/A	0.245593	#N/A	#N/A	#N/A	#N/A	#N/A	#N/A	#N/A	#N/A	#N/A	#N/A	#N/A	#N/A	#N/A	#N/A	#N/A	0.115926	#N/A	0.63367	#N/A	#N/A	0.252467	#N/A	#N/A	0.622407	0.758642	1.97779	0.728813	#N/A	0.862971	#N/A	#N/A	#N/A	13	ENSG00000119778	ATAD2B	protein_coding	ATPase family AAA domain containing 2B [Source:HGNC Symbol;Acc:HGNC:29230]
MAP3K13	#N/A	#N/A	0.487644	#N/A	0.565252	0.925563	#N/A	#N/A	1.00312	#N/A	1.39321	#N/A	#N/A	#N/A	0.484439	#N/A	#N/A	#N/A	#N/A	#N/A	0.822857	#N/A	#N/A	#N/A	#N/A	#N/A	1.87197	1.34537	0.9182	1.99967	#N/A	#N/A	#N/A	#N/A	#N/A	#N/A	#N/A	#N/A	#N/A	#N/A	#N/A	#N/A	#N/A	#N/A	#N/A	#N/A	#N/A	#N/A	#N/A	#N/A	#N/A	#N/A	#N/A	#N/A	#N/A	#N/A	#N/A	#N/A	#N/A	#N/A	#N/A	1.12648	1.43362	13	ENSG00000073803	MAP3K13	protein_coding	mitogen-activated protein kinase kinase kinase 13 [Source:HGNC Symbol;Acc:HGNC:6852]
CBX1	#N/A	#N/A	0.764662	#N/A	#N/A	#N/A	#N/A	#N/A	1.22333	#N/A	2.71829	#N/A	#N/A	0.895238	#N/A	#N/A	#N/A	#N/A	#N/A	2.27635	#N/A	2.05303	#N/A	1.31823	#N/A	#N/A	#N/A	#N/A	#N/A	#N/A	#N/A	#N/A	#N/A	#N/A	#N/A	#N/A	#N/A	#N/A	#N/A	#N/A	#N/A	#N/A	#N/A	#N/A	#N/A	#N/A	#N/A	#N/A	#N/A	#N/A	#N/A	0.673156	#N/A	#N/A	1.01593	1.74793	2.89222	2.33937	#N/A	#N/A	#N/A	#N/A	0.917953	13	ENSG00000108468	CBX1	protein_coding	chromobox 1 [Source:HGNC Symbol;Acc:HGNC:1551]
#285886	#N/A	#N/A	2.6123	#N/A	#N/A	#N/A	#N/A	#N/A	0.917623	#N/A	0.555274	#N/A	1.42794	0.726631	2.04018	2.11942	#N/A	1.65941	#N/A	#N/A	#N/A	0.889273	1.17972	0.513656	#N/A	#N/A	#N/A	#N/A	1.13356	#N/A	#N/A	#N/A	#N/A	#N/A	#N/A	#N/A	#N/A	#N/A	#N/A	#N/A	#N/A	#N/A	#N/A	#N/A	#N/A	#N/A	#N/A	#N/A	#N/A	#N/A	#N/A	1.66253	#N/A	#N/A	#N/A	#N/A	#N/A	#N/A	#N/A	#N/A	#N/A	#N/A	#N/A	13	ENSG00000285886		lncRNA	novel transcript
TMED6	#N/A	#N/A	0.760484	#N/A	1.70749	#N/A	#N/A	#N/A	1.27377	#N/A	0.785175	#N/A	#N/A	1.35246	#N/A	#N/A	#N/A	#N/A	1.20347	#N/A	#N/A	#N/A	#N/A	#N/A	1.11462	#N/A	#N/A	#N/A	#N/A	#N/A	0.857011	#N/A	#N/A	1.3528	#N/A	#N/A	#N/A	#N/A	#N/A	#N/A	#N/A	#N/A	#N/A	#N/A	#N/A	#N/A	#N/A	#N/A	#N/A	#N/A	#N/A	2.00179	#N/A	#N/A	1.85143	1.29968	#N/A	1.23571	#N/A	#N/A	#N/A	#N/A	#N/A	13	ENSG00000157315	TMED6	protein_coding	transmembrane p24 trafficking protein 6 [Source:HGNC Symbol;Acc:HGNC:28331]
#262482	#N/A	#N/A	#N/A	#N/A	#N/A	1.19219	#N/A	#N/A	1.85371	#N/A	1.44489	#N/A	#N/A	0.996443	1.11145	#N/A	#N/A	1.16636	#N/A	#N/A	1.67939	#N/A	#N/A	1.51513	2.23145	#N/A	#N/A	#N/A	3.19143	#N/A	#N/A	#N/A	#N/A	#N/A	#N/A	#N/A	#N/A	#N/A	#N/A	#N/A	#N/A	#N/A	#N/A	#N/A	#N/A	#N/A	#N/A	#N/A	#N/A	#N/A	#N/A	#N/A	0.889951	1.31508	#N/A	#N/A	1.03829	#N/A	#N/A	#N/A	#N/A	#N/A	#N/A	13	ENSG00000262482		lncRNA	novel transcript, antisense to FLYWCH1
STX18	#N/A	#N/A	#N/A	#N/A	#N/A	0.84062	1.14692	#N/A	0.798064	#N/A	1.81425	#N/A	#N/A	0.2094	#N/A	#N/A	#N/A	#N/A	#N/A	1.79193	0.713088	#N/A	#N/A	0.740972	#N/A	#N/A	#N/A	#N/A	0.727748	#N/A	#N/A	#N/A	#N/A	#N/A	#N/A	#N/A	#N/A	#N/A	#N/A	#N/A	#N/A	#N/A	#N/A	#N/A	#N/A	#N/A	#N/A	#N/A	#N/A	#N/A	#N/A	0.186847	#N/A	#N/A	#N/A	0.894009	1.7634	#N/A	#N/A	#N/A	#N/A	#N/A	0.993071	13	ENSG00000168818	STX18	protein_coding	syntaxin 18 [Source:HGNC Symbol;Acc:HGNC:15942]
#274184	#N/A	#N/A	0.59014	#N/A	#N/A	#N/A	1.68173	#N/A	1.79528	#N/A	#N/A	#N/A	1.38345	0.514326	1.1964	#N/A	#N/A	#N/A	#N/A	1.12207	1.67018	#N/A	#N/A	#N/A	#N/A	1.30739	#N/A	#N/A	#N/A	#N/A	#N/A	#N/A	#N/A	#N/A	#N/A	#N/A	0.515068	#N/A	#N/A	#N/A	#N/A	#N/A	#N/A	#N/A	#N/A	#N/A	#N/A	#N/A	#N/A	#N/A	#N/A	0.710314	#N/A	#N/A	#N/A	1.46523	1.0765	#N/A	#N/A	#N/A	#N/A	#N/A	#N/A	13	ENSG00000274184		lncRNA	novel transcript, antisense to ZSCAN30
TRMT61B	#N/A	#N/A	0.56049	#N/A	0.658779	1.32541	#N/A	#N/A	0.946165	#N/A	1.56237	#N/A	0.961459	#N/A	#N/A	#N/A	#N/A	#N/A	#N/A	1.36636	#N/A	#N/A	#N/A	0.869732	#N/A	#N/A	0.839338	#N/A	#N/A	#N/A	#N/A	#N/A	#N/A	#N/A	#N/A	#N/A	#N/A	#N/A	#N/A	#N/A	#N/A	#N/A	#N/A	#N/A	#N/A	#N/A	#N/A	#N/A	#N/A	#N/A	#N/A	#N/A	#N/A	#N/A	#N/A	#N/A	2.75946	1.82318	1.2768	3.57704	#N/A	#N/A	#N/A	13	ENSG00000171103	TRMT61B	protein_coding	tRNA methyltransferase 61B [Source:HGNC Symbol;Acc:HGNC:26070]
SNHG8	#N/A	#N/A	#N/A	#N/A	#N/A	0.813971	#N/A	#N/A	0.689621	#N/A	0.47054	#N/A	#N/A	#N/A	#N/A	#N/A	#N/A	#N/A	#N/A	#N/A	#N/A	#N/A	#N/A	#N/A	0.569821	#N/A	#N/A	0.911254	#N/A	#N/A	#N/A	#N/A	#N/A	#N/A	#N/A	#N/A	1.11086	#N/A	#N/A	#N/A	#N/A	#N/A	#N/A	#N/A	#N/A	#N/A	#N/A	#N/A	#N/A	#N/A	#N/A	3.41473	1.75096	0.797909	0.807024	0.563127	0.463315	0.589921	#N/A	#N/A	#N/A	#N/A	#N/A	13	ENSG00000269893	SNHG8	lncRNA	small nucleolar RNA host gene 8 [Source:HGNC Symbol;Acc:HGNC:33098]
POGK	#N/A	#N/A	0.507805	#N/A	0.691172	#N/A	#N/A	#N/A	1.03056	#N/A	1.0868	#N/A	0.681775	#N/A	0.595686	#N/A	#N/A	1.43748	#N/A	#N/A	#N/A	#N/A	#N/A	1.92281	#N/A	#N/A	#N/A	#N/A	#N/A	#N/A	#N/A	#N/A	#N/A	#N/A	0.362547	#N/A	#N/A	#N/A	#N/A	#N/A	#N/A	#N/A	#N/A	#N/A	#N/A	#N/A	#N/A	#N/A	#N/A	#N/A	#N/A	#N/A	#N/A	#N/A	#N/A	1.70121	1.21095	#N/A	#N/A	2.69353	#N/A	#N/A	1.44566	13	ENSG00000143157	POGK	protein_coding	pogo transposable element derived with KRAB domain [Source:HGNC Symbol;Acc:HGNC:18800]
PPWD1	#N/A	#N/A	#N/A	#N/A	#N/A	0.636532	0.680385	#N/A	0.840578	#N/A	1.3932	#N/A	#N/A	#N/A	#N/A	#N/A	#N/A	#N/A	#N/A	#N/A	#N/A	#N/A	#N/A	1.30529	#N/A	#N/A	0.543581	#N/A	#N/A	#N/A	0.263064	#N/A	#N/A	#N/A	#N/A	#N/A	#N/A	#N/A	#N/A	#N/A	#N/A	#N/A	#N/A	#N/A	#N/A	#N/A	0.191044	0.228319	#N/A	#N/A	#N/A	0.293861	#N/A	0.681268	#N/A	#N/A	2.52958	1.02712	#N/A	#N/A	#N/A	#N/A	#N/A	13	ENSG00000113593	PPWD1	protein_coding	peptidylprolyl isomerase domain and WD repeat containing 1 [Source:HGNC Symbol;Acc:HGNC:28954]
ZNF576	#N/A	#N/A	0.912942	1.10158	#N/A	#N/A	#N/A	#N/A	1.2617	#N/A	0.856778	#N/A	#N/A	0.871421	1.47079	0.992332	#N/A	#N/A	#N/A	#N/A	#N/A	#N/A	#N/A	#N/A	#N/A	#N/A	1.1265	#N/A	#N/A	#N/A	0.793234	#N/A	#N/A	#N/A	#N/A	#N/A	0.592199	#N/A	#N/A	#N/A	#N/A	#N/A	#N/A	#N/A	#N/A	#N/A	#N/A	#N/A	#N/A	#N/A	#N/A	1.40427	#N/A	#N/A	#N/A	1.26796	0.71294	#N/A	#N/A	#N/A	#N/A	#N/A	#N/A	13	ENSG00000124444	ZNF576	protein_coding	zinc finger protein 576 [Source:HGNC Symbol;Acc:HGNC:28357]
FBXO28	#N/A	#N/A	#N/A	#N/A	#N/A	#N/A	#N/A	#N/A	0.715711	#N/A	1.03338	#N/A	#N/A	0.367961	0.321816	0.401506	#N/A	0.479131	#N/A	1.09597	#N/A	#N/A	#N/A	1.0912	0.78853	#N/A	#N/A	#N/A	#N/A	#N/A	#N/A	#N/A	#N/A	#N/A	#N/A	#N/A	#N/A	#N/A	#N/A	#N/A	#N/A	#N/A	#N/A	#N/A	#N/A	#N/A	0.151123	#N/A	#N/A	#N/A	#N/A	#N/A	#N/A	#N/A	0.632639	#N/A	2.60749	1.15045	#N/A	#N/A	#N/A	#N/A	#N/A	13	ENSG00000143756	FBXO28	protein_coding	F-box protein 28 [Source:HGNC Symbol;Acc:HGNC:29046]
#257496	#N/A	#N/A	2.54389	1.36726	1.76915	1.26655	0.942112	#N/A	0.732493	#N/A	#N/A	#N/A	#N/A	0.968813	1.13886	#N/A	#N/A	#N/A	#N/A	#N/A	#N/A	#N/A	#N/A	#N/A	#N/A	#N/A	2.40919	#N/A	1.21441	#N/A	1.20235	#N/A	#N/A	#N/A	#N/A	#N/A	0.46779	#N/A	#N/A	#N/A	#N/A	#N/A	#N/A	#N/A	#N/A	#N/A	#N/A	#N/A	#N/A	#N/A	#N/A	0.992858	#N/A	#N/A	#N/A	#N/A	#N/A	#N/A	#N/A	#N/A	#N/A	#N/A	#N/A	13	ENSG00000257496		lncRNA	novel transcript
PRDM15	#N/A	#N/A	0.631635	0.664153	1.37542	1.07952	#N/A	#N/A	0.945794	#N/A	#N/A	#N/A	#N/A	0.447537	0.750846	0.7317	#N/A	#N/A	#N/A	2.0593	#N/A	#N/A	#N/A	1.04935	#N/A	#N/A	1.06929	0.949809	#N/A	#N/A	#N/A	#N/A	#N/A	#N/A	#N/A	#N/A	#N/A	#N/A	#N/A	#N/A	#N/A	#N/A	#N/A	#N/A	#N/A	#N/A	#N/A	#N/A	#N/A	#N/A	#N/A	#N/A	#N/A	#N/A	#N/A	0.931387	#N/A	#N/A	#N/A	#N/A	#N/A	#N/A	#N/A	13	ENSG00000141956	PRDM15	protein_coding	PR/SET domain 15 [Source:HGNC Symbol;Acc:HGNC:13999]
KAT7	#N/A	#N/A	0.391861	#N/A	0.877647	#N/A	#N/A	#N/A	0.836846	#N/A	1.60532	#N/A	#N/A	0.464852	0.502999	#N/A	#N/A	#N/A	1.0043	1.64766	1.10964	#N/A	#N/A	#N/A	#N/A	#N/A	#N/A	#N/A	#N/A	#N/A	#N/A	#N/A	#N/A	#N/A	#N/A	#N/A	#N/A	#N/A	#N/A	#N/A	0.198915	#N/A	#N/A	#N/A	#N/A	#N/A	#N/A	#N/A	1.24642	#N/A	#N/A	#N/A	#N/A	#N/A	#N/A	#N/A	1.31905	#N/A	#N/A	#N/A	#N/A	#N/A	1.18744	13	ENSG00000136504	KAT7	protein_coding	lysine acetyltransferase 7 [Source:HGNC Symbol;Acc:HGNC:17016]
#272144	#N/A	#N/A	0.889297	#N/A	#N/A	#N/A	#N/A	#N/A	1.19042	#N/A	1.57154	#N/A	#N/A	#N/A	#N/A	1.48832	#N/A	#N/A	#N/A	#N/A	#N/A	#N/A	#N/A	#N/A	#N/A	#N/A	1.38731	#N/A	#N/A	#N/A	#N/A	#N/A	#N/A	#N/A	#N/A	#N/A	0.589035	0.425281	#N/A	0.425267	0.702931	#N/A	#N/A	#N/A	#N/A	#N/A	#N/A	#N/A	#N/A	#N/A	0.80098	0.570691	0.990133	#N/A	#N/A	#N/A	0.967679	#N/A	#N/A	#N/A	#N/A	#N/A	#N/A	13	ENSG00000272144		lncRNA	novel transcript
#214803	#N/A	#N/A	1.64203	2.00137	#N/A	1.23773	#N/A	#N/A	0.803307	#N/A	#N/A	#N/A	#N/A	3.75753	1.28979	3.88017	#N/A	2.18386	#N/A	#N/A	#N/A	#N/A	#N/A	#N/A	#N/A	#N/A	#N/A	#N/A	#N/A	#N/A	0.907634	#N/A	#N/A	#N/A	#N/A	#N/A	#N/A	#N/A	#N/A	#N/A	#N/A	#N/A	#N/A	#N/A	#N/A	#N/A	#N/A	#N/A	#N/A	#N/A	#N/A	2.24442	#N/A	1.07554	1.11976	#N/A	#N/A	0.795476	#N/A	#N/A	#N/A	#N/A	#N/A	13	ENSG00000214803		lncRNA	novel transcript
#285840	#N/A	#N/A	2.67606	#N/A	1.26219	0.962524	0.757534	#N/A	0.608317	#N/A	#N/A	#N/A	#N/A	1.29655	2.39885	#N/A	#N/A	#N/A	#N/A	#N/A	#N/A	#N/A	#N/A	#N/A	#N/A	#N/A	#N/A	#N/A	0.882454	#N/A	#N/A	#N/A	#N/A	#N/A	#N/A	#N/A	#N/A	#N/A	#N/A	#N/A	#N/A	#N/A	#N/A	#N/A	#N/A	#N/A	#N/A	#N/A	#N/A	#N/A	#N/A	2.37606	#N/A	0.827724	0.875443	#N/A	#N/A	0.590052	#N/A	#N/A	#N/A	0.742962	#N/A	13	ENSG00000285840		lncRNA	novel transcript, antisense to HMGB1
STXBP4	#N/A	#N/A	0.378556	0.686204	0.940062	0.996091	0.972515	#N/A	0.743216	#N/A	#N/A	#N/A	#N/A	#N/A	#N/A	#N/A	#N/A	#N/A	#N/A	#N/A	#N/A	#N/A	#N/A	1.0386	#N/A	#N/A	0.780161	1.48971	1.27084	#N/A	#N/A	#N/A	#N/A	#N/A	#N/A	#N/A	#N/A	#N/A	#N/A	#N/A	#N/A	#N/A	#N/A	#N/A	#N/A	#N/A	#N/A	#N/A	0.767364	#N/A	#N/A	#N/A	#N/A	#N/A	#N/A	#N/A	2.59919	#N/A	#N/A	#N/A	#N/A	#N/A	1.04391	13	ENSG00000166263	STXBP4	protein_coding	syntaxin binding protein 4 [Source:HGNC Symbol;Acc:HGNC:19694]
THAP2	#N/A	#N/A	1.23096	#N/A	1.30261	#N/A	#N/A	#N/A	1.16931	#N/A	2.83998	#N/A	1.21118	#N/A	1.19106	#N/A	#N/A	#N/A	#N/A	#N/A	#N/A	#N/A	#N/A	1.64192	2.22361	#N/A	0.839423	#N/A	1.55326	#N/A	#N/A	#N/A	#N/A	#N/A	#N/A	#N/A	0.341213	#N/A	#N/A	#N/A	#N/A	#N/A	#N/A	#N/A	#N/A	#N/A	#N/A	#N/A	#N/A	#N/A	#N/A	0.636598	#N/A	#N/A	#N/A	#N/A	#N/A	1.04916	#N/A	#N/A	#N/A	#N/A	#N/A	13	ENSG00000173451	THAP2	protein_coding	THAP domain containing 2 [Source:HGNC Symbol;Acc:HGNC:20854]
#251455	#N/A	#N/A	1.56284	1.4877	1.18248	0.854563	#N/A	#N/A	0.577602	#N/A	#N/A	#N/A	#N/A	3.45215	1.402	3.01897	#N/A	1.46454	#N/A	#N/A	#N/A	#N/A	#N/A	#N/A	#N/A	#N/A	#N/A	#N/A	#N/A	#N/A	1.43739	#N/A	#N/A	#N/A	#N/A	#N/A	#N/A	#N/A	#N/A	#N/A	#N/A	#N/A	#N/A	#N/A	#N/A	#N/A	#N/A	#N/A	#N/A	#N/A	#N/A	5.8432	1.70968	#N/A	#N/A	#N/A	#N/A	0.5579	#N/A	#N/A	#N/A	#N/A	#N/A	13	ENSG00000251455		lncRNA	novel transcript, antisense to PET112L
FMO5	#N/A	#N/A	#N/A	#N/A	#N/A	#N/A	#N/A	#N/A	0.794075	#N/A	#N/A	#N/A	0.829143	#N/A	#N/A	#N/A	#N/A	#N/A	#N/A	#N/A	#N/A	#N/A	#N/A	#N/A	#N/A	#N/A	#N/A	#N/A	#N/A	1.76222	0.655052	1.43805	#N/A	#N/A	#N/A	#N/A	0.796283	#N/A	#N/A	#N/A	#N/A	#N/A	#N/A	#N/A	#N/A	#N/A	#N/A	#N/A	#N/A	#N/A	0.383996	0.44854	1.13728	#N/A	#N/A	#N/A	1.69755	1.0203	1.31186	#N/A	#N/A	1.5606	#N/A	13	ENSG00000131781	FMO5	protein_coding	flavin containing dimethylaniline monoxygenase 5 [Source:HGNC Symbol;Acc:HGNC:3773]
PPM1K-DT	#N/A	#N/A	4.08593	#N/A	#N/A	#N/A	#N/A	#N/A	0.460982	#N/A	#N/A	#N/A	1.19461	2.18562	1.62581	2.00899	#N/A	#N/A	#N/A	#N/A	#N/A	#N/A	#N/A	#N/A	#N/A	#N/A	#N/A	#N/A	0.709354	#N/A	1.04086	#N/A	1.03456	#N/A	#N/A	#N/A	#N/A	#N/A	#N/A	#N/A	#N/A	#N/A	#N/A	#N/A	#N/A	#N/A	#N/A	#N/A	#N/A	#N/A	#N/A	2.12031	1.77181	#N/A	#N/A	0.516157	#N/A	#N/A	#N/A	#N/A	#N/A	0.608438	#N/A	13	ENSG00000246375	PPM1K-DT	lncRNA	PPM1K divergent transcript [Source:HGNC Symbol;Acc:HGNC:54093]
MUS81	#N/A	#N/A	#N/A	#N/A	#N/A	#N/A	#N/A	#N/A	#N/A	0.56561	2.77148	#N/A	#N/A	0.606368	#N/A	#N/A	#N/A	#N/A	#N/A	#N/A	#N/A	#N/A	#N/A	#N/A	#N/A	#N/A	0.963492	#N/A	1.15257	#N/A	#N/A	#N/A	#N/A	#N/A	#N/A	#N/A	0.45101	0.314872	#N/A	#N/A	0.28414	0.543941	#N/A	#N/A	#N/A	#N/A	0.267119	#N/A	1.26686	#N/A	0.350832	#N/A	#N/A	#N/A	#N/A	#N/A	1.67732	#N/A	#N/A	#N/A	#N/A	#N/A	#N/A	13	ENSG00000172732	MUS81	protein_coding	MUS81 structure-specific endonuclease subunit [Source:HGNC Symbol;Acc:HGNC:29814]
ZCCHC10	#N/A	#N/A	#N/A	#N/A	0.69502	#N/A	#N/A	#N/A	#N/A	#N/A	1.97888	#N/A	#N/A	0.316493	#N/A	0.568772	#N/A	#N/A	#N/A	1.83491	1.41764	#N/A	#N/A	#N/A	#N/A	#N/A	#N/A	#N/A	#N/A	#N/A	0.29513	#N/A	#N/A	#N/A	#N/A	#N/A	#N/A	#N/A	#N/A	#N/A	#N/A	#N/A	#N/A	#N/A	#N/A	#N/A	#N/A	#N/A	#N/A	#N/A	#N/A	0.363285	#N/A	#N/A	1.03541	1.05197	1.309	2.20647	#N/A	1.54122	#N/A	#N/A	#N/A	13	ENSG00000155329	ZCCHC10	protein_coding	zinc finger CCHC-type containing 10 [Source:HGNC Symbol;Acc:HGNC:25954]
RABEP2	#N/A	#N/A	#N/A	#N/A	#N/A	#N/A	#N/A	#N/A	#N/A	#N/A	2.61542	#N/A	#N/A	#N/A	#N/A	#N/A	#N/A	#N/A	#N/A	#N/A	#N/A	#N/A	#N/A	1.47032	#N/A	#N/A	#N/A	#N/A	#N/A	#N/A	1.01068	#N/A	0.788101	#N/A	0.295179	#N/A	#N/A	#N/A	#N/A	0.464778	0.455815	#N/A	#N/A	#N/A	#N/A	#N/A	#N/A	#N/A	#N/A	#N/A	0.874378	0.486149	#N/A	#N/A	1.19225	1.56256	#N/A	2.57832	#N/A	2.63703	#N/A	#N/A	#N/A	13	ENSG00000177548	RABEP2	protein_coding	rabaptin, RAB GTPase binding effector protein 2 [Source:HGNC Symbol;Acc:HGNC:24817]
AGK#006530	#N/A	#N/A	#N/A	#N/A	#N/A	0.629868	#N/A	#N/A	#N/A	#N/A	1.59658	#N/A	#N/A	0.46185	0.330244	#N/A	#N/A	#N/A	#N/A	1.42278	#N/A	#N/A	#N/A	0.88725	0.702332	#N/A	1.15637	#N/A	#N/A	#N/A	#N/A	#N/A	#N/A	#N/A	#N/A	#N/A	#N/A	#N/A	#N/A	#N/A	#N/A	#N/A	#N/A	#N/A	#N/A	#N/A	#N/A	#N/A	#N/A	#N/A	#N/A	#N/A	#N/A	#N/A	#N/A	0.901668	1.53054	1.26556	1.55385	1.61092	#N/A	#N/A	#N/A	13	ENSG00000006530	AGK	protein_coding	acylglycerol kinase [Source:HGNC Symbol;Acc:HGNC:21869]
ZNF195	#N/A	#N/A	#N/A	0.749809	#N/A	#N/A	#N/A	#N/A	#N/A	#N/A	2.25042	#N/A	#N/A	0.79293	0.478907	0.538149	1.48706	#N/A	#N/A	1.24352	#N/A	#N/A	#N/A	1.33269	#N/A	#N/A	#N/A	#N/A	#N/A	#N/A	#N/A	#N/A	#N/A	#N/A	#N/A	#N/A	#N/A	#N/A	#N/A	#N/A	#N/A	#N/A	#N/A	#N/A	#N/A	#N/A	#N/A	#N/A	#N/A	#N/A	#N/A	0.302479	1.05352	#N/A	0.814548	#N/A	1.53615	1.07429	#N/A	#N/A	#N/A	#N/A	#N/A	13	ENSG00000005801	ZNF195	protein_coding	zinc finger protein 195 [Source:HGNC Symbol;Acc:HGNC:12986]
DNAJC3	#N/A	#N/A	#N/A	#N/A	#N/A	#N/A	#N/A	#N/A	#N/A	#N/A	1.12537	#N/A	#N/A	0.307276	0.323912	0.377433	#N/A	#N/A	#N/A	#N/A	#N/A	0.634315	#N/A	1.05527	#N/A	#N/A	#N/A	#N/A	#N/A	#N/A	0.431607	#N/A	#N/A	#N/A	#N/A	#N/A	#N/A	#N/A	#N/A	#N/A	#N/A	#N/A	#N/A	#N/A	#N/A	#N/A	#N/A	#N/A	#N/A	#N/A	#N/A	0.401145	#N/A	#N/A	0.530275	0.598673	3.51619	1.42807	#N/A	1.4407	#N/A	#N/A	#N/A	13	ENSG00000102580	DNAJC3	protein_coding	DnaJ heat shock protein family (Hsp40) member C3 [Source:HGNC Symbol;Acc:HGNC:9439]
ELK4	#N/A	#N/A	#N/A	#N/A	#N/A	#N/A	#N/A	#N/A	#N/A	#N/A	1.5854	1.77896	#N/A	1.11295	0.626271	0.819158	#N/A	1.15041	1.01548	2.82748	#N/A	2.4855	#N/A	1.97145	#N/A	#N/A	#N/A	#N/A	#N/A	#N/A	0.577596	#N/A	#N/A	#N/A	#N/A	#N/A	#N/A	#N/A	#N/A	#N/A	#N/A	#N/A	#N/A	#N/A	#N/A	#N/A	#N/A	#N/A	#N/A	#N/A	#N/A	#N/A	#N/A	#N/A	#N/A	#N/A	4.31682	1.72426	#N/A	#N/A	#N/A	#N/A	#N/A	13	ENSG00000158711	ELK4	protein_coding	ETS transcription factor ELK4 [Source:HGNC Symbol;Acc:HGNC:3326]
PHF2	#N/A	#N/A	#N/A	#N/A	#N/A	#N/A	#N/A	#N/A	#N/A	#N/A	1.18719	#N/A	#N/A	0.286199	#N/A	0.463189	#N/A	#N/A	#N/A	1.74569	#N/A	#N/A	#N/A	0.934364	#N/A	#N/A	#N/A	0.726568	#N/A	#N/A	0.351043	#N/A	#N/A	#N/A	0.25439	#N/A	#N/A	#N/A	#N/A	#N/A	#N/A	0.447527	#N/A	#N/A	#N/A	#N/A	#N/A	#N/A	0.628126	#N/A	#N/A	#N/A	#N/A	#N/A	#N/A	0.805699	#N/A	0.715463	#N/A	#N/A	#N/A	#N/A	0.859219	13	ENSG00000197724	PHF2	protein_coding	PHD finger protein 2 [Source:HGNC Symbol;Acc:HGNC:8920]
MCPH1#147316	#N/A	#N/A	#N/A	#N/A	#N/A	#N/A	#N/A	#N/A	#N/A	#N/A	1.08993	#N/A	#N/A	0.170226	#N/A	#N/A	#N/A	0.35287	#N/A	0.857282	#N/A	#N/A	#N/A	#N/A	#N/A	#N/A	0.715523	0.644973	0.787618	#N/A	#N/A	#N/A	#N/A	#N/A	0.17231	#N/A	#N/A	#N/A	#N/A	#N/A	#N/A	#N/A	#N/A	#N/A	#N/A	#N/A	#N/A	#N/A	#N/A	#N/A	0.177155	#N/A	#N/A	#N/A	#N/A	0.561617	4.18788	0.868282	#N/A	1.39345	#N/A	#N/A	#N/A	13	ENSG00000147316	MCPH1	protein_coding	microcephalin 1 [Source:HGNC Symbol;Acc:HGNC:6954]
ACSF3	#N/A	#N/A	#N/A	#N/A	0.765042	0.795518	0.820278	#N/A	#N/A	#N/A	1.31256	#N/A	#N/A	#N/A	#N/A	#N/A	#N/A	#N/A	#N/A	#N/A	#N/A	#N/A	#N/A	#N/A	#N/A	#N/A	#N/A	#N/A	#N/A	#N/A	#N/A	#N/A	0.787632	#N/A	#N/A	#N/A	#N/A	#N/A	#N/A	#N/A	0.213963	#N/A	#N/A	#N/A	#N/A	#N/A	#N/A	#N/A	1.07649	#N/A	0.407924	#N/A	#N/A	0.771972	0.703231	#N/A	1.56738	1.15466	#N/A	1.38785	#N/A	#N/A	#N/A	13	ENSG00000176715	ACSF3	protein_coding	acyl-CoA synthetase family member 3 [Source:HGNC Symbol;Acc:HGNC:27288]
FSIP2-AS1	#N/A	#N/A	1.08181	#N/A	0.899811	1.07385	#N/A	#N/A	#N/A	#N/A	1.47746	#N/A	0.800613	#N/A	#N/A	#N/A	#N/A	#N/A	#N/A	#N/A	#N/A	#N/A	#N/A	#N/A	#N/A	#N/A	2.94663	2.87943	3.46156	#N/A	#N/A	#N/A	#N/A	#N/A	#N/A	#N/A	#N/A	#N/A	#N/A	#N/A	#N/A	#N/A	#N/A	#N/A	#N/A	#N/A	#N/A	#N/A	#N/A	#N/A	#N/A	#N/A	#N/A	0.903874	#N/A	#N/A	1.22172	1.5121	#N/A	#N/A	#N/A	2.14534	2.27389	13	ENSG00000231646	FSIP2-AS1	lncRNA	FSIP2 antisense RNA 1 [Source:HGNC Symbol;Acc:HGNC:40978]
P2RY11	#N/A	#N/A	2.17445	#N/A	2.10054	#N/A	#N/A	#N/A	#N/A	#N/A	0.648075	#N/A	#N/A	2.0532	2.98277	#N/A	1.32473	#N/A	1.00782	#N/A	#N/A	1.00061	#N/A	0.643118	0.939876	#N/A	#N/A	#N/A	#N/A	#N/A	#N/A	#N/A	#N/A	#N/A	#N/A	#N/A	#N/A	#N/A	#N/A	#N/A	#N/A	#N/A	#N/A	#N/A	#N/A	#N/A	#N/A	#N/A	1.11667	#N/A	#N/A	1.49766	1.45501	#N/A	#N/A	#N/A	#N/A	#N/A	#N/A	#N/A	#N/A	#N/A	#N/A	13	ENSG00000244165	P2RY11	protein_coding	purinergic receptor P2Y11 [Source:HGNC Symbol;Acc:HGNC:8540]
FAM186A	#N/A	#N/A	0.833514	#N/A	#N/A	1.61494	1.11139	#N/A	#N/A	#N/A	1.40104	#N/A	#N/A	#N/A	#N/A	#N/A	#N/A	#N/A	#N/A	#N/A	#N/A	#N/A	#N/A	#N/A	#N/A	#N/A	2.21811	#N/A	3.70888	#N/A	#N/A	#N/A	#N/A	#N/A	#N/A	#N/A	#N/A	#N/A	#N/A	#N/A	#N/A	0.697507	#N/A	#N/A	#N/A	#N/A	#N/A	#N/A	#N/A	#N/A	#N/A	0.600088	1.50114	#N/A	#N/A	2.11938	1.75411	#N/A	#N/A	#N/A	#N/A	1.23343	2.43177	13	ENSG00000185958	FAM186A	protein_coding	family with sequence similarity 186 member A [Source:HGNC Symbol;Acc:HGNC:26980]
MAN2C1	#N/A	#N/A	#N/A	#N/A	#N/A	#N/A	#N/A	#N/A	#N/A	#N/A	0.81436	#N/A	#N/A	#N/A	#N/A	#N/A	#N/A	#N/A	#N/A	0.959566	#N/A	#N/A	#N/A	#N/A	#N/A	#N/A	#N/A	#N/A	#N/A	#N/A	#N/A	#N/A	#N/A	#N/A	0.398013	#N/A	#N/A	0.305452	#N/A	#N/A	0.23202	#N/A	0.208107	0.411794	#N/A	#N/A	0.377153	0.322836	2.00227	0.233035	#N/A	#N/A	#N/A	#N/A	#N/A	#N/A	1.29425	#N/A	#N/A	#N/A	#N/A	0.735925	#N/A	13	ENSG00000140400	MAN2C1	protein_coding	mannosidase alpha class 2C member 1 [Source:HGNC Symbol;Acc:HGNC:6827]
ZNF273	#N/A	#N/A	#N/A	#N/A	#N/A	#N/A	#N/A	#N/A	#N/A	#N/A	1.16673	#N/A	#N/A	#N/A	#N/A	#N/A	#N/A	#N/A	#N/A	#N/A	#N/A	#N/A	#N/A	#N/A	#N/A	#N/A	#N/A	#N/A	#N/A	#N/A	#N/A	#N/A	#N/A	1.4333	#N/A	#N/A	#N/A	#N/A	#N/A	#N/A	#N/A	#N/A	#N/A	#N/A	#N/A	#N/A	#N/A	#N/A	#N/A	#N/A	#N/A	1.26902	1.13973	1.21085	2.2054	1.70952	3.31525	2.00017	1.44619	2.33393	#N/A	1.0326	3.65209	13	ENSG00000198039	ZNF273	protein_coding	zinc finger protein 273 [Source:HGNC Symbol;Acc:HGNC:13067]
VN1R1	#N/A	#N/A	3.33194	2.19832	#N/A	#N/A	#N/A	#N/A	#N/A	#N/A	#N/A	#N/A	1.40496	2.80194	2.51154	1.5655	#N/A	1.28306	#N/A	#N/A	#N/A	#N/A	#N/A	#N/A	#N/A	#N/A	#N/A	#N/A	#N/A	#N/A	0.95491	#N/A	#N/A	#N/A	#N/A	#N/A	#N/A	#N/A	#N/A	#N/A	#N/A	#N/A	#N/A	#N/A	#N/A	#N/A	#N/A	#N/A	#N/A	#N/A	#N/A	1.66499	1.12043	#N/A	0.735539	#N/A	#N/A	0.515679	#N/A	#N/A	0.809514	#N/A	#N/A	13	ENSG00000178201	VN1R1	protein_coding	vomeronasal 1 receptor 1 [Source:HGNC Symbol;Acc:HGNC:13548]
LINC01564	#N/A	#N/A	1.07589	0.417587	#N/A	#N/A	#N/A	#N/A	#N/A	#N/A	#N/A	#N/A	0.321393	1.86486	0.605612	0.419778	0.168809	0.299913	#N/A	#N/A	#N/A	#N/A	0.299594	#N/A	#N/A	#N/A	0.345622	#N/A	#N/A	#N/A	0.90823	#N/A	#N/A	#N/A	#N/A	#N/A	#N/A	#N/A	#N/A	#N/A	#N/A	#N/A	#N/A	#N/A	#N/A	#N/A	#N/A	#N/A	#N/A	#N/A	#N/A	2.18503	0.434374	#N/A	#N/A	#N/A	#N/A	#N/A	#N/A	#N/A	#N/A	#N/A	#N/A	13	ENSG00000235899	LINC01564	lncRNA	long intergenic non-protein coding RNA 1564 [Source:HGNC Symbol;Acc:HGNC:51361]
KBTBD7	#N/A	#N/A	1.85882	1.50161	1.06511	#N/A	1.65255	#N/A	#N/A	#N/A	#N/A	#N/A	#N/A	1.17314	0.999194	0.726632	1.60428	#N/A	#N/A	#N/A	#N/A	#N/A	#N/A	1.93209	#N/A	#N/A	1.33585	#N/A	1.72582	#N/A	#N/A	#N/A	#N/A	#N/A	#N/A	#N/A	#N/A	#N/A	#N/A	#N/A	#N/A	#N/A	#N/A	#N/A	#N/A	#N/A	#N/A	#N/A	#N/A	#N/A	#N/A	0.899073	#N/A	#N/A	#N/A	#N/A	#N/A	#N/A	#N/A	#N/A	#N/A	2.126	#N/A	13	ENSG00000120696	KBTBD7	protein_coding	kelch repeat and BTB domain containing 7 [Source:HGNC Symbol;Acc:HGNC:25266]
RPS9#170889	#N/A	#N/A	0.110827	#N/A	#N/A	#N/A	#N/A	#N/A	#N/A	#N/A	#N/A	#N/A	#N/A	#N/A	#N/A	#N/A	#N/A	#N/A	#N/A	#N/A	#N/A	#N/A	#N/A	#N/A	#N/A	#N/A	#N/A	#N/A	#N/A	#N/A	#N/A	#N/A	#N/A	#N/A	0.0132373	#N/A	0.00323237	0.00642609	#N/A	#N/A	0.0196031	0.0200532	0.00187232	0.00253713	0.00120227	#N/A	0.0034993	0.00189568	#N/A	0.00368029	0.0116212	#N/A	#N/A	#N/A	#N/A	#N/A	#N/A	#N/A	#N/A	#N/A	#N/A	#N/A	#N/A	13	ENSG00000170889	RPS9	protein_coding	ribosomal protein S9 [Source:HGNC Symbol;Acc:HGNC:10442]
AKR1C2	#N/A	#N/A	0.085017	#N/A	0.117688	0.119976	#N/A	#N/A	#N/A	#N/A	#N/A	#N/A	#N/A	#N/A	#N/A	#N/A	#N/A	#N/A	#N/A	#N/A	#N/A	#N/A	#N/A	#N/A	#N/A	#N/A	0.13026	0.115898	0.113783	#N/A	#N/A	#N/A	#N/A	#N/A	#N/A	#N/A	#N/A	#N/A	#N/A	#N/A	#N/A	#N/A	0.00440714	#N/A	#N/A	#N/A	#N/A	#N/A	#N/A	0.00404365	#N/A	0.116319	#N/A	0.107741	0.116753	#N/A	#N/A	#N/A	#N/A	#N/A	#N/A	0.120861	0.113932	13	ENSG00000151632	AKR1C2	protein_coding	aldo-keto reductase family 1 member C2 [Source:HGNC Symbol;Acc:HGNC:385]
RECQL5	#N/A	#N/A	0.745201	#N/A	#N/A	#N/A	#N/A	#N/A	#N/A	#N/A	#N/A	#N/A	#N/A	0.671226	#N/A	0.798788	#N/A	#N/A	#N/A	1.44613	#N/A	#N/A	#N/A	1.35625	#N/A	#N/A	#N/A	#N/A	#N/A	#N/A	#N/A	#N/A	#N/A	#N/A	#N/A	#N/A	#N/A	#N/A	#N/A	#N/A	0.315416	#N/A	0.239609	#N/A	#N/A	#N/A	#N/A	#N/A	1.17662	#N/A	0.520535	0.675882	0.927772	#N/A	#N/A	#N/A	1.4569	1.33629	#N/A	#N/A	#N/A	#N/A	#N/A	13	ENSG00000108469	RECQL5	protein_coding	RecQ like helicase 5 [Source:HGNC Symbol;Acc:HGNC:9950]
#287003	#N/A	#N/A	1.7884	1.00983	#N/A	#N/A	#N/A	#N/A	#N/A	#N/A	#N/A	#N/A	#N/A	1.90171	1.41557	1.18257	0.362057	0.695959	#N/A	#N/A	#N/A	#N/A	#N/A	#N/A	#N/A	#N/A	0.788427	#N/A	#N/A	#N/A	2.18247	#N/A	0.603371	#N/A	#N/A	#N/A	#N/A	#N/A	#N/A	#N/A	#N/A	#N/A	#N/A	#N/A	#N/A	#N/A	#N/A	#N/A	#N/A	#N/A	#N/A	5.07845	1.15665	#N/A	#N/A	#N/A	#N/A	#N/A	#N/A	#N/A	#N/A	0.418298	#N/A	13	ENSG00000287003		lncRNA	novel transcript
#281849	#N/A	#N/A	1.41005	#N/A	1.23129	1.06651	#N/A	#N/A	#N/A	#N/A	#N/A	#N/A	#N/A	1.56831	1.94426	1.2007	0.971102	#N/A	#N/A	#N/A	#N/A	#N/A	#N/A	#N/A	0.693282	#N/A	1.73327	#N/A	1.08492	#N/A	1.58858	#N/A	#N/A	#N/A	#N/A	#N/A	#N/A	#N/A	#N/A	#N/A	#N/A	#N/A	#N/A	#N/A	#N/A	#N/A	#N/A	#N/A	#N/A	#N/A	#N/A	0.930914	#N/A	#N/A	#N/A	0.604926	#N/A	#N/A	#N/A	#N/A	#N/A	#N/A	#N/A	13	ENSG00000281849		lncRNA	novel transcript, antisense to PPP2R3B
DBF4B	#N/A	#N/A	0.570105	#N/A	0.966021	1.34938	#N/A	#N/A	#N/A	#N/A	#N/A	#N/A	#N/A	#N/A	#N/A	#N/A	#N/A	#N/A	#N/A	#N/A	#N/A	#N/A	#N/A	1.67811	#N/A	#N/A	1.15305	#N/A	#N/A	#N/A	#N/A	2.02682	#N/A	#N/A	#N/A	#N/A	#N/A	#N/A	#N/A	#N/A	#N/A	#N/A	#N/A	#N/A	#N/A	#N/A	#N/A	#N/A	1.01489	#N/A	#N/A	0.845683	#N/A	1.00533	1.74673	1.57671	#N/A	1.24813	#N/A	#N/A	#N/A	#N/A	1.47171	13	ENSG00000161692	DBF4B	protein_coding	DBF4 zinc finger B [Source:HGNC Symbol;Acc:HGNC:17883]
TRMT12	#N/A	#N/A	1.02806	#N/A	1.10291	#N/A	#N/A	#N/A	#N/A	#N/A	#N/A	#N/A	#N/A	1.08406	1.36395	1.6249	#N/A	#N/A	1.55422	#N/A	#N/A	#N/A	#N/A	1.17152	#N/A	#N/A	#N/A	#N/A	#N/A	#N/A	#N/A	#N/A	#N/A	#N/A	#N/A	#N/A	#N/A	#N/A	#N/A	#N/A	#N/A	#N/A	#N/A	#N/A	#N/A	#N/A	#N/A	#N/A	#N/A	#N/A	#N/A	1.05707	#N/A	#N/A	#N/A	1.57366	1.28061	1.81557	#N/A	#N/A	#N/A	1.39224	1.86311	13	ENSG00000183665	TRMT12	protein_coding	tRNA methyltransferase 12 homolog [Source:HGNC Symbol;Acc:HGNC:26091]
SMIM2-AS1	#N/A	#N/A	1.13704	#N/A	#N/A	1.20795	#N/A	#N/A	#N/A	#N/A	#N/A	#N/A	#N/A	0.989453	1.3334	2.46447	#N/A	1.54613	#N/A	#N/A	#N/A	#N/A	#N/A	#N/A	#N/A	#N/A	1.63612	#N/A	#N/A	#N/A	#N/A	#N/A	#N/A	#N/A	0.921432	#N/A	#N/A	#N/A	#N/A	#N/A	0.669056	#N/A	#N/A	#N/A	#N/A	#N/A	#N/A	#N/A	#N/A	#N/A	#N/A	1.00294	#N/A	1.04862	1.09185	#N/A	#N/A	0.687032	#N/A	#N/A	#N/A	#N/A	#N/A	13	ENSG00000227258	SMIM2-AS1	lncRNA	SMIM2 antisense RNA 1 [Source:HGNC Symbol;Acc:HGNC:42674]
NPIPA9	#N/A	#N/A	0.858768	#N/A	2.40698	1.38815	1.3725	#N/A	#N/A	#N/A	#N/A	#N/A	#N/A	#N/A	#N/A	#N/A	#N/A	#N/A	1.13641	#N/A	#N/A	#N/A	#N/A	0.768957	#N/A	#N/A	#N/A	1.6135	#N/A	#N/A	#N/A	#N/A	#N/A	#N/A	#N/A	#N/A	#N/A	#N/A	#N/A	#N/A	#N/A	#N/A	#N/A	#N/A	#N/A	#N/A	#N/A	#N/A	1.5028	#N/A	#N/A	1.8189	#N/A	#N/A	1.73493	#N/A	#N/A	1.18002	1.31936	#N/A	#N/A	1.36407	#N/A	13	ENSG00000233024	NPIPA9	protein_coding	nuclear pore complex interacting protein family, member A9 [Source:HGNC Symbol;Acc:HGNC:41984]
FUCA1	#N/A	#N/A	1.56801	#N/A	#N/A	#N/A	#N/A	#N/A	#N/A	#N/A	#N/A	#N/A	#N/A	2.29281	1.75523	1.63991	1.89786	4.37996	#N/A	#N/A	#N/A	1.94116	#N/A	1.27808	#N/A	#N/A	#N/A	#N/A	#N/A	#N/A	1.1994	#N/A	1.88903	#N/A	#N/A	#N/A	#N/A	#N/A	#N/A	#N/A	#N/A	#N/A	#N/A	#N/A	#N/A	#N/A	#N/A	#N/A	#N/A	#N/A	#N/A	1.14399	#N/A	#N/A	#N/A	#N/A	0.864776	1.26814	#N/A	#N/A	#N/A	#N/A	#N/A	13	ENSG00000179163	FUCA1	protein_coding	alpha-L-fucosidase 1 [Source:HGNC Symbol;Acc:HGNC:4006]
GOLGA8B	#N/A	#N/A	0.360126	#N/A	0.82464	1.9753	#N/A	#N/A	#N/A	#N/A	#N/A	#N/A	#N/A	1.0287	1.10966	0.670862	#N/A	#N/A	#N/A	#N/A	#N/A	#N/A	#N/A	#N/A	#N/A	#N/A	2.37117	0.98579	1.63735	#N/A	#N/A	#N/A	#N/A	#N/A	#N/A	#N/A	#N/A	#N/A	#N/A	#N/A	#N/A	#N/A	#N/A	#N/A	#N/A	#N/A	#N/A	#N/A	1.17229	#N/A	#N/A	0.513753	#N/A	#N/A	0.981208	#N/A	#N/A	1.10299	#N/A	#N/A	#N/A	#N/A	#N/A	13	ENSG00000215252	GOLGA8B	protein_coding	golgin A8 family member B [Source:HGNC Symbol;Acc:HGNC:31973]
RPL4	#N/A	#N/A	0.0640125	#N/A	#N/A	#N/A	#N/A	#N/A	#N/A	#N/A	#N/A	#N/A	#N/A	0.0893275	#N/A	#N/A	0.0465845	#N/A	#N/A	#N/A	#N/A	#N/A	#N/A	#N/A	#N/A	#N/A	#N/A	#N/A	#N/A	#N/A	#N/A	#N/A	#N/A	#N/A	0.00991438	#N/A	0.00307504	0.00668243	#N/A	#N/A	0.0180064	#N/A	0.00132713	#N/A	#N/A	#N/A	0.0025663	0.000905121	#N/A	0.00180293	0.0147704	0.091467	#N/A	#N/A	#N/A	#N/A	#N/A	#N/A	#N/A	#N/A	#N/A	#N/A	#N/A	13	ENSG00000174444	RPL4	protein_coding	ribosomal protein L4 [Source:HGNC Symbol;Acc:HGNC:10353]
LINC01476	#N/A	#N/A	1.03865	1.22318	#N/A	#N/A	1.19923	#N/A	#N/A	#N/A	#N/A	#N/A	#N/A	1.25779	1.28006	1.3596	#N/A	1.42935	#N/A	#N/A	#N/A	2.20776	#N/A	#N/A	#N/A	#N/A	#N/A	#N/A	#N/A	#N/A	1.86361	#N/A	1.83045	#N/A	#N/A	#N/A	#N/A	#N/A	#N/A	#N/A	#N/A	#N/A	#N/A	#N/A	#N/A	#N/A	#N/A	#N/A	#N/A	#N/A	#N/A	#N/A	#N/A	#N/A	#N/A	#N/A	1.47953	1.15039	#N/A	#N/A	#N/A	1.25845	#N/A	13	ENSG00000265313	LINC01476	lncRNA	long intergenic non-protein coding RNA 1476 [Source:HGNC Symbol;Acc:HGNC:51117]
LINC02463	#N/A	#N/A	1.09081	#N/A	#N/A	#N/A	#N/A	#N/A	#N/A	#N/A	#N/A	#N/A	#N/A	3.65624	1.23205	0.832555	0.293779	0.559069	#N/A	#N/A	#N/A	#N/A	#N/A	#N/A	#N/A	#N/A	0.654097	#N/A	#N/A	#N/A	1.98341	#N/A	#N/A	#N/A	0.36407	#N/A	#N/A	0.294073	#N/A	#N/A	0.494733	#N/A	#N/A	#N/A	#N/A	#N/A	1.15794	#N/A	#N/A	#N/A	#N/A	2.06055	#N/A	#N/A	#N/A	#N/A	#N/A	#N/A	#N/A	#N/A	#N/A	#N/A	#N/A	13	ENSG00000257683	LINC02463	lncRNA	long intergenic non-protein coding RNA 2463 [Source:HGNC Symbol;Acc:HGNC:53400]
RPL24	#N/A	#N/A	0.0407952	#N/A	#N/A	#N/A	#N/A	#N/A	#N/A	#N/A	#N/A	#N/A	#N/A	#N/A	#N/A	#N/A	#N/A	#N/A	#N/A	#N/A	#N/A	#N/A	#N/A	#N/A	#N/A	#N/A	#N/A	#N/A	#N/A	#N/A	#N/A	#N/A	#N/A	#N/A	#N/A	#N/A	0.00335898	0.00554602	#N/A	#N/A	0.0183434	0.0155563	0.00142099	0.001994	0.000921178	#N/A	0.00301009	0.00156488	#N/A	0.00291736	0.0149479	0.0626011	#N/A	#N/A	#N/A	#N/A	#N/A	#N/A	#N/A	#N/A	#N/A	#N/A	#N/A	13	ENSG00000114391	RPL24	protein_coding	ribosomal protein L24 [Source:HGNC Symbol;Acc:HGNC:10325]
SPSB1	#N/A	#N/A	#N/A	1.23821	#N/A	#N/A	1.39563	#N/A	#N/A	#N/A	#N/A	#N/A	#N/A	#N/A	#N/A	#N/A	#N/A	#N/A	#N/A	#N/A	#N/A	#N/A	#N/A	#N/A	#N/A	1.21457	2.68218	2.69557	3.37726	#N/A	0.541928	#N/A	#N/A	#N/A	0.459134	#N/A	#N/A	#N/A	#N/A	#N/A	#N/A	#N/A	#N/A	0.37499	#N/A	#N/A	#N/A	#N/A	#N/A	#N/A	0.491605	#N/A	#N/A	#N/A	#N/A	#N/A	1.47362	#N/A	#N/A	#N/A	#N/A	1.78043	2.1456	13	ENSG00000171621	SPSB1	protein_coding	splA/ryanodine receptor domain and SOCS box containing 1 [Source:HGNC Symbol;Acc:HGNC:30628]
IPMK	#N/A	#N/A	#N/A	0.60597	0.721677	0.773363	#N/A	#N/A	#N/A	#N/A	#N/A	#N/A	#N/A	#N/A	#N/A	#N/A	#N/A	#N/A	#N/A	1.4484	#N/A	#N/A	#N/A	#N/A	#N/A	#N/A	#N/A	#N/A	#N/A	#N/A	0.784454	1.04192	0.953766	#N/A	#N/A	#N/A	#N/A	#N/A	#N/A	#N/A	#N/A	#N/A	#N/A	#N/A	#N/A	#N/A	#N/A	#N/A	#N/A	#N/A	#N/A	0.644335	0.598444	#N/A	1.05061	#N/A	1.58046	1.63434	0.954472	#N/A	#N/A	#N/A	#N/A	13	ENSG00000151151	IPMK	protein_coding	inositol polyphosphate multikinase [Source:HGNC Symbol;Acc:HGNC:20739]
UNC13D	#N/A	#N/A	#N/A	#N/A	1.16723	#N/A	#N/A	#N/A	#N/A	#N/A	#N/A	#N/A	#N/A	1.19881	1.82533	1.66915	#N/A	1.17561	#N/A	#N/A	#N/A	1.4243	#N/A	#N/A	#N/A	#N/A	#N/A	#N/A	#N/A	#N/A	#N/A	#N/A	#N/A	#N/A	#N/A	#N/A	#N/A	#N/A	#N/A	#N/A	#N/A	#N/A	#N/A	#N/A	#N/A	#N/A	#N/A	#N/A	#N/A	#N/A	#N/A	1.56393	#N/A	1.37505	1.93058	2.08444	1.8073	1.07243	1.45701	#N/A	#N/A	#N/A	#N/A	13	ENSG00000092929	UNC13D	protein_coding	unc-13 homolog D [Source:HGNC Symbol;Acc:HGNC:23147]
RNF7	#N/A	#N/A	#N/A	#N/A	0.110109	#N/A	#N/A	#N/A	#N/A	#N/A	#N/A	#N/A	#N/A	#N/A	#N/A	#N/A	0.0897937	#N/A	#N/A	#N/A	#N/A	#N/A	#N/A	#N/A	#N/A	#N/A	#N/A	#N/A	#N/A	#N/A	#N/A	#N/A	#N/A	#N/A	#N/A	#N/A	0.0100297	#N/A	#N/A	#N/A	0.947636	0.0243647	0.00392515	#N/A	0.00173335	#N/A	0.00436435	0.00289136	#N/A	0.00784129	0.0146079	0.160177	0.0999816	#N/A	#N/A	#N/A	#N/A	#N/A	#N/A	#N/A	#N/A	#N/A	#N/A	13	ENSG00000114125	RNF7	protein_coding	ring finger protein 7 [Source:HGNC Symbol;Acc:HGNC:10070]
NPIPB4#185864	#N/A	#N/A	#N/A	#N/A	#N/A	0.712976	1.02719	#N/A	#N/A	#N/A	#N/A	#N/A	#N/A	0.436929	0.572621	#N/A	0.726373	#N/A	#N/A	0.969402	#N/A	#N/A	#N/A	#N/A	#N/A	#N/A	#N/A	#N/A	#N/A	#N/A	#N/A	#N/A	#N/A	#N/A	#N/A	#N/A	#N/A	#N/A	#N/A	#N/A	#N/A	#N/A	#N/A	#N/A	#N/A	#N/A	#N/A	#N/A	1.21507	#N/A	#N/A	0.480496	#N/A	#N/A	0.893738	#N/A	1.99467	0.832387	#N/A	1.23577	#N/A	#N/A	1.16053	13	ENSG00000185864	NPIPB4	protein_coding	nuclear pore complex interacting protein family member B4 [Source:HGNC Symbol;Acc:HGNC:41985]
ASB9	#N/A	#N/A	#N/A	#N/A	#N/A	#N/A	0.0225151	#N/A	#N/A	#N/A	#N/A	#N/A	#N/A	0.0984696	0.0474412	0.0784597	0.0315981	0.0402944	#N/A	#N/A	#N/A	#N/A	#N/A	0.0641183	#N/A	#N/A	#N/A	#N/A	#N/A	#N/A	0.0659718	#N/A	0.0235923	#N/A	#N/A	#N/A	#N/A	#N/A	#N/A	#N/A	#N/A	#N/A	#N/A	#N/A	#N/A	#N/A	#N/A	#N/A	#N/A	#N/A	#N/A	#N/A	#N/A	#N/A	#N/A	0.0664988	0.0378411	0.0466768	#N/A	#N/A	#N/A	#N/A	0.0759514	13	ENSG00000102048	ASB9	protein_coding	ankyrin repeat and SOCS box containing 9 [Source:HGNC Symbol;Acc:HGNC:17184]
SEPTIN9#184640	#N/A	#N/A	#N/A	#N/A	#N/A	#N/A	#N/A	#N/A	#N/A	#N/A	#N/A	#N/A	#N/A	3.32342	2.04531	2.35329	#N/A	3.78152	3.65643	2.41523	2.60046	2.26336	0.71493	3.02945	#N/A	#N/A	#N/A	0.633788	#N/A	#N/A	0.46662	#N/A	#N/A	#N/A	#N/A	#N/A	#N/A	#N/A	#N/A	#N/A	#N/A	#N/A	#N/A	#N/A	#N/A	#N/A	#N/A	#N/A	#N/A	#N/A	0.234132	#N/A	#N/A	#N/A	#N/A	#N/A	#N/A	#N/A	#N/A	#N/A	#N/A	#N/A	#N/A	13	ENSG00000184640	SEPTIN9	protein_coding	septin 9 [Source:HGNC Symbol;Acc:HGNC:7323]
ASRGL1	#N/A	#N/A	#N/A	#N/A	#N/A	#N/A	#N/A	#N/A	#N/A	#N/A	#N/A	#N/A	#N/A	3.33136	1.84667	2.0505	#N/A	3.79274	#N/A	#N/A	1.2229	2.15892	#N/A	1.16682	#N/A	#N/A	#N/A	#N/A	#N/A	#N/A	1.16853	#N/A	#N/A	#N/A	#N/A	#N/A	#N/A	#N/A	#N/A	#N/A	#N/A	#N/A	#N/A	#N/A	#N/A	#N/A	#N/A	#N/A	#N/A	#N/A	#N/A	1.74117	#N/A	#N/A	1.59832	1.21635	0.927764	2.42486	#N/A	#N/A	#N/A	#N/A	#N/A	13	ENSG00000162174	ASRGL1	protein_coding	asparaginase and isoaspartyl peptidase 1 [Source:HGNC Symbol;Acc:HGNC:16448]
NMRK1	#N/A	#N/A	#N/A	#N/A	#N/A	#N/A	#N/A	#N/A	#N/A	#N/A	#N/A	#N/A	#N/A	0.537024	#N/A	0.532567	#N/A	#N/A	#N/A	1.37701	#N/A	1.37413	#N/A	1.24015	#N/A	#N/A	#N/A	#N/A	#N/A	#N/A	#N/A	#N/A	#N/A	#N/A	#N/A	#N/A	0.36156	#N/A	#N/A	#N/A	#N/A	#N/A	#N/A	#N/A	#N/A	#N/A	#N/A	#N/A	#N/A	#N/A	#N/A	1.85534	#N/A	1.54865	3.50965	1.30939	2.07659	2.06473	#N/A	1.47939	#N/A	#N/A	#N/A	13	ENSG00000106733	NMRK1	protein_coding	nicotinamide riboside kinase 1 [Source:HGNC Symbol;Acc:HGNC:26057]
LTC4S#213316	#N/A	#N/A	#N/A	#N/A	#N/A	#N/A	#N/A	#N/A	#N/A	#N/A	#N/A	#N/A	#N/A	2.74257	1.26389	#N/A	1.24873	2.35587	1.44062	#N/A	1.08094	1.44998	#N/A	0.92201	#N/A	#N/A	#N/A	#N/A	#N/A	#N/A	1.449	#N/A	1.24239	#N/A	#N/A	#N/A	#N/A	#N/A	#N/A	#N/A	#N/A	#N/A	#N/A	#N/A	#N/A	#N/A	#N/A	#N/A	#N/A	#N/A	0.743453	2.15761	#N/A	#N/A	#N/A	#N/A	#N/A	1.51082	#N/A	#N/A	#N/A	#N/A	#N/A	13	ENSG00000213316	LTC4S	protein_coding	leukotriene C4 synthase [Source:HGNC Symbol;Acc:HGNC:6719]
DELE1	#N/A	#N/A	#N/A	#N/A	#N/A	#N/A	#N/A	#N/A	#N/A	#N/A	#N/A	#N/A	#N/A	0.713083	0.557774	0.765236	1.12004	#N/A	#N/A	1.54096	#N/A	0.833412	#N/A	0.973248	#N/A	#N/A	#N/A	#N/A	#N/A	2.80763	0.527322	#N/A	#N/A	#N/A	#N/A	#N/A	#N/A	#N/A	#N/A	#N/A	#N/A	#N/A	#N/A	#N/A	#N/A	#N/A	#N/A	#N/A	#N/A	#N/A	#N/A	0.305704	#N/A	#N/A	#N/A	1.43896	2.09464	1.18514	#N/A	#N/A	#N/A	#N/A	#N/A	13	ENSG00000081791	DELE1	protein_coding	DAP3 binding cell death enhancer 1 [Source:HGNC Symbol;Acc:HGNC:28969]
PNPLA2	#N/A	#N/A	#N/A	#N/A	#N/A	#N/A	#N/A	#N/A	#N/A	#N/A	#N/A	#N/A	#N/A	2.4641	1.21524	1.63816	#N/A	1.3591	1.43022	#N/A	#N/A	#N/A	#N/A	1.95327	#N/A	#N/A	#N/A	#N/A	#N/A	#N/A	#N/A	#N/A	#N/A	#N/A	#N/A	#N/A	0.345776	#N/A	#N/A	#N/A	#N/A	#N/A	#N/A	#N/A	#N/A	#N/A	#N/A	#N/A	#N/A	1.29432	#N/A	3.21778	#N/A	1.31295	3.09948	1.47069	#N/A	1.21647	#N/A	#N/A	#N/A	#N/A	#N/A	13	ENSG00000177666	PNPLA2	protein_coding	patatin like phospholipase domain containing 2 [Source:HGNC Symbol;Acc:HGNC:30802]
PIK3C2A	#N/A	#N/A	#N/A	#N/A	#N/A	#N/A	#N/A	#N/A	#N/A	#N/A	#N/A	#N/A	#N/A	#N/A	0.403121	#N/A	#N/A	#N/A	#N/A	0.735135	0.590536	#N/A	#N/A	1.06114	#N/A	#N/A	#N/A	#N/A	#N/A	#N/A	#N/A	#N/A	#N/A	#N/A	#N/A	#N/A	#N/A	#N/A	#N/A	#N/A	#N/A	0.220786	#N/A	#N/A	#N/A	#N/A	#N/A	#N/A	0.922134	#N/A	#N/A	0.376838	#N/A	#N/A	0.525346	0.793858	0.762697	0.716457	#N/A	0.951207	#N/A	0.750275	#N/A	13	ENSG00000011405	PIK3C2A	protein_coding	phosphatidylinositol-4-phosphate 3-kinase catalytic subunit type 2 alpha [Source:HGNC Symbol;Acc:HGNC:8971]
PTDSS1	#N/A	#N/A	#N/A	#N/A	#N/A	#N/A	#N/A	#N/A	#N/A	#N/A	#N/A	#N/A	#N/A	0.588964	#N/A	#N/A	1.3289	#N/A	#N/A	#N/A	#N/A	#N/A	#N/A	2.27577	1.4342	#N/A	#N/A	#N/A	#N/A	#N/A	0.64818	#N/A	1.55907	#N/A	#N/A	#N/A	#N/A	#N/A	#N/A	#N/A	#N/A	#N/A	#N/A	#N/A	#N/A	#N/A	#N/A	#N/A	#N/A	#N/A	#N/A	1.26517	0.983426	#N/A	2.46167	1.34476	2.77351	1.34243	#N/A	2.17329	#N/A	#N/A	#N/A	13	ENSG00000156471	PTDSS1	protein_coding	phosphatidylserine synthase 1 [Source:HGNC Symbol;Acc:HGNC:9587]
HMBOX1	#N/A	#N/A	#N/A	#N/A	#N/A	#N/A	#N/A	#N/A	#N/A	#N/A	#N/A	#N/A	#N/A	#N/A	0.276104	#N/A	#N/A	#N/A	#N/A	1.11351	#N/A	#N/A	#N/A	1.00917	#N/A	#N/A	#N/A	#N/A	#N/A	#N/A	#N/A	#N/A	#N/A	#N/A	0.32639	#N/A	#N/A	0.189137	#N/A	#N/A	0.231249	0.275368	#N/A	#N/A	#N/A	#N/A	#N/A	#N/A	#N/A	#N/A	#N/A	#N/A	0.363534	0.472654	0.643727	#N/A	1.27825	0.598575	#N/A	#N/A	#N/A	0.754045	#N/A	13	ENSG00000147421	HMBOX1	protein_coding	homeobox containing 1 [Source:HGNC Symbol;Acc:HGNC:26137]
NR2C2	#N/A	#N/A	#N/A	#N/A	#N/A	#N/A	#N/A	#N/A	#N/A	#N/A	#N/A	#N/A	#N/A	0.46628	0.297613	0.550259	0.556763	0.418542	#N/A	0.959573	0.618026	#N/A	#N/A	0.945543	#N/A	#N/A	#N/A	#N/A	0.522028	#N/A	#N/A	#N/A	#N/A	#N/A	0.175325	#N/A	#N/A	#N/A	#N/A	0.145127	#N/A	0.235365	#N/A	#N/A	#N/A	#N/A	#N/A	#N/A	#N/A	#N/A	#N/A	#N/A	#N/A	#N/A	#N/A	#N/A	2.30466	#N/A	#N/A	#N/A	#N/A	#N/A	#N/A	13	ENSG00000177463	NR2C2	protein_coding	nuclear receptor subfamily 2 group C member 2 [Source:HGNC Symbol;Acc:HGNC:7972]
CHST12	#N/A	#N/A	#N/A	#N/A	#N/A	#N/A	#N/A	#N/A	#N/A	#N/A	#N/A	#N/A	#N/A	0.539519	#N/A	#N/A	#N/A	#N/A	#N/A	1.29132	#N/A	#N/A	#N/A	1.11418	#N/A	#N/A	#N/A	#N/A	0.703337	#N/A	0.580416	#N/A	#N/A	#N/A	#N/A	#N/A	#N/A	#N/A	#N/A	#N/A	#N/A	#N/A	#N/A	#N/A	#N/A	#N/A	#N/A	#N/A	#N/A	#N/A	#N/A	1.83539	0.831242	1.50989	1.48964	1.84075	1.60443	2.89143	#N/A	#N/A	0.671745	#N/A	#N/A	13	ENSG00000136213	CHST12	protein_coding	carbohydrate sulfotransferase 12 [Source:HGNC Symbol;Acc:HGNC:17423]
RALA	#N/A	#N/A	#N/A	#N/A	#N/A	#N/A	#N/A	#N/A	#N/A	#N/A	#N/A	#N/A	#N/A	#N/A	#N/A	#N/A	#N/A	#N/A	#N/A	#N/A	#N/A	#N/A	#N/A	0.870066	#N/A	#N/A	0.582255	#N/A	#N/A	#N/A	0.558263	#N/A	0.730193	0.75346	#N/A	#N/A	#N/A	0.23378	#N/A	#N/A	0.195562	0.466391	#N/A	#N/A	#N/A	#N/A	#N/A	#N/A	#N/A	#N/A	0.229884	#N/A	#N/A	#N/A	#N/A	#N/A	1.78938	1.03898	#N/A	1.35503	#N/A	#N/A	1.02008	13	ENSG00000006451	RALA	protein_coding	RAS like proto-oncogene A [Source:HGNC Symbol;Acc:HGNC:9839]
E2F4	#N/A	#N/A	#N/A	#N/A	#N/A	#N/A	#N/A	#N/A	#N/A	#N/A	#N/A	#N/A	#N/A	#N/A	#N/A	#N/A	#N/A	#N/A	#N/A	1.84412	#N/A	#N/A	#N/A	1.36452	#N/A	#N/A	1.2496	#N/A	#N/A	#N/A	0.530165	#N/A	#N/A	#N/A	#N/A	#N/A	0.479308	#N/A	#N/A	#N/A	#N/A	0.512785	#N/A	#N/A	#N/A	#N/A	#N/A	#N/A	1.13731	#N/A	#N/A	0.506446	#N/A	#N/A	#N/A	#N/A	3.14758	0.946508	1.16018	#N/A	#N/A	1.54251	1.45196	13	ENSG00000205250	E2F4	protein_coding	E2F transcription factor 4 [Source:HGNC Symbol;Acc:HGNC:3118]
GCNT2#111846	#N/A	#N/A	#N/A	#N/A	#N/A	#N/A	#N/A	#N/A	#N/A	#N/A	#N/A	#N/A	#N/A	3.49292	2.04559	2.43017	2.56512	4.35536	2.45622	1.38949	1.62148	#N/A	#N/A	1.18076	#N/A	#N/A	#N/A	#N/A	#N/A	#N/A	1.12182	#N/A	1.94036	#N/A	#N/A	#N/A	#N/A	#N/A	#N/A	#N/A	#N/A	#N/A	0.834373	#N/A	#N/A	#N/A	#N/A	#N/A	#N/A	1.77927	#N/A	#N/A	#N/A	#N/A	#N/A	#N/A	#N/A	#N/A	#N/A	#N/A	#N/A	#N/A	#N/A	13	ENSG00000111846	GCNT2	protein_coding	glucosaminyl (N-acetyl) transferase 2 (I blood group) [Source:HGNC Symbol;Acc:HGNC:4204]
ERG	#N/A	#N/A	#N/A	#N/A	#N/A	#N/A	#N/A	#N/A	#N/A	#N/A	#N/A	#N/A	#N/A	4.09758	#N/A	#N/A	#N/A	0.526473	#N/A	#N/A	#N/A	#N/A	#N/A	#N/A	#N/A	#N/A	#N/A	#N/A	#N/A	#N/A	#N/A	#N/A	#N/A	#N/A	0.343492	#N/A	#N/A	1.95428	#N/A	0.978004	3.00379	0.273767	2.04586	0.0630219	#N/A	#N/A	0.0795295	2.07671	#N/A	0.0858765	1.50508	#N/A	#N/A	#N/A	#N/A	#N/A	#N/A	#N/A	#N/A	#N/A	#N/A	#N/A	#N/A	13	ENSG00000157554	ERG	protein_coding	ETS transcription factor ERG [Source:HGNC Symbol;Acc:HGNC:3446]
NCMAP	#N/A	#N/A	#N/A	#N/A	#N/A	#N/A	#N/A	#N/A	#N/A	#N/A	#N/A	#N/A	#N/A	#N/A	0.172089	0.165546	#N/A	0.150651	#N/A	#N/A	#N/A	#N/A	#N/A	#N/A	#N/A	#N/A	#N/A	#N/A	#N/A	#N/A	#N/A	#N/A	0.144047	#N/A	0.0257826	#N/A	#N/A	0.0176454	#N/A	#N/A	0.318638	0.0290654	0.0363974	0.00385459	#N/A	#N/A	0.0222556	0.0074249	#N/A	#N/A	0.0436711	#N/A	#N/A	#N/A	#N/A	#N/A	#N/A	#N/A	#N/A	#N/A	#N/A	#N/A	#N/A	13	ENSG00000184454	NCMAP	protein_coding	non-compact myelin associated protein [Source:HGNC Symbol;Acc:HGNC:29332]
RNF32-DT	#N/A	#N/A	#N/A	#N/A	#N/A	#N/A	#N/A	#N/A	#N/A	#N/A	#N/A	#N/A	#N/A	#N/A	0.694714	#N/A	1.09493	#N/A	#N/A	2.04798	#N/A	#N/A	#N/A	#N/A	#N/A	#N/A	#N/A	1.348	1.53131	#N/A	#N/A	#N/A	#N/A	#N/A	0.996894	#N/A	#N/A	0.857152	#N/A	1.51137	1.66594	2.16349	#N/A	#N/A	#N/A	#N/A	#N/A	#N/A	#N/A	#N/A	1.61895	#N/A	#N/A	#N/A	#N/A	#N/A	#N/A	#N/A	#N/A	#N/A	#N/A	1.39323	1.84304	13	ENSG00000182648	RNF32-DT	lncRNA	RNF32 divergent transcript [Source:HGNC Symbol;Acc:HGNC:48971]
PRDX1	#N/A	#N/A	#N/A	#N/A	#N/A	#N/A	#N/A	#N/A	#N/A	#N/A	#N/A	#N/A	#N/A	#N/A	#N/A	0.0437	#N/A	#N/A	#N/A	#N/A	#N/A	#N/A	#N/A	#N/A	#N/A	#N/A	0.0724516	#N/A	#N/A	#N/A	#N/A	#N/A	#N/A	#N/A	0.0106382	#N/A	0.00403521	0.00662777	#N/A	#N/A	0.0191936	0.0163218	0.00142452	0.00183433	#N/A	#N/A	0.00308435	0.00147514	#N/A	0.00288571	0.0104429	#N/A	#N/A	#N/A	#N/A	#N/A	#N/A	#N/A	#N/A	#N/A	#N/A	#N/A	#N/A	13	ENSG00000117450	PRDX1	protein_coding	peroxiredoxin 1 [Source:HGNC Symbol;Acc:HGNC:9352]
ADIRF	#N/A	#N/A	#N/A	#N/A	#N/A	#N/A	#N/A	#N/A	#N/A	#N/A	#N/A	#N/A	#N/A	#N/A	#N/A	#N/A	#N/A	#N/A	0.0412241	#N/A	#N/A	#N/A	#N/A	#N/A	#N/A	#N/A	#N/A	#N/A	#N/A	#N/A	#N/A	#N/A	#N/A	#N/A	0.0219869	#N/A	0.0380688	0.014509	#N/A	#N/A	3.72046	0.0361979	0.00829573	0.0148004	0.00368504	#N/A	0.00880252	0.00308216	#N/A	0.024619	0.227615	#N/A	#N/A	#N/A	#N/A	#N/A	#N/A	#N/A	#N/A	#N/A	#N/A	#N/A	#N/A	13	ENSG00000148671	ADIRF	protein_coding	adipogenesis regulatory factor [Source:HGNC Symbol;Acc:HGNC:24043]
GNAS	#N/A	#N/A	#N/A	#N/A	#N/A	#N/A	#N/A	#N/A	#N/A	#N/A	#N/A	#N/A	#N/A	#N/A	#N/A	#N/A	#N/A	#N/A	#N/A	#N/A	#N/A	#N/A	#N/A	#N/A	#N/A	#N/A	1.06288	#N/A	0.716134	#N/A	#N/A	#N/A	#N/A	#N/A	1.08699	#N/A	0.784282	0.8418	#N/A	#N/A	0.997838	0.993623	0.784083	#N/A	#N/A	#N/A	0.83103	0.737055	#N/A	0.82223	0.50786	#N/A	#N/A	#N/A	#N/A	#N/A	#N/A	0.716229	#N/A	#N/A	#N/A	#N/A	#N/A	13	ENSG00000087460	GNAS	protein_coding	GNAS complex locus [Source:HGNC Symbol;Acc:HGNC:4392]
NINJ2-AS1	#N/A	#N/A	#N/A	#N/A	#N/A	#N/A	#N/A	#N/A	#N/A	#N/A	#N/A	#N/A	#N/A	#N/A	#N/A	#N/A	#N/A	#N/A	#N/A	#N/A	#N/A	#N/A	#N/A	#N/A	#N/A	#N/A	1.33238	1.37137	#N/A	#N/A	0.855226	1.91718	1.29266	#N/A	#N/A	#N/A	#N/A	#N/A	#N/A	#N/A	#N/A	#N/A	#N/A	#N/A	#N/A	#N/A	#N/A	#N/A	#N/A	0.531832	#N/A	2.67709	2.8887	1.73176	2.35394	2.62427	2.45306	3.01065	#N/A	#N/A	#N/A	#N/A	#N/A	13	ENSG00000177406	NINJ2-AS1	lncRNA	NINJ2 antisense RNA 1 [Source:HGNC Symbol;Acc:HGNC:40405]
NINJ2	#N/A	#N/A	#N/A	#N/A	#N/A	#N/A	#N/A	#N/A	#N/A	#N/A	#N/A	#N/A	#N/A	#N/A	#N/A	#N/A	#N/A	#N/A	#N/A	#N/A	#N/A	#N/A	#N/A	#N/A	#N/A	#N/A	0.886055	#N/A	#N/A	#N/A	1.36285	#N/A	0.947644	1.29449	#N/A	#N/A	#N/A	#N/A	#N/A	#N/A	#N/A	#N/A	#N/A	#N/A	#N/A	#N/A	#N/A	#N/A	#N/A	0.437214	#N/A	2.31396	2.096	1.50943	2.8614	3.12981	1.72706	2.98889	#N/A	#N/A	#N/A	0.802814	#N/A	13	ENSG00000171840	NINJ2	protein_coding	ninjurin 2 [Source:HGNC Symbol;Acc:HGNC:7825]
ID1	#N/A	#N/A	#N/A	#N/A	#N/A	#N/A	#N/A	#N/A	#N/A	#N/A	#N/A	#N/A	#N/A	#N/A	#N/A	#N/A	#N/A	#N/A	#N/A	#N/A	#N/A	#N/A	#N/A	#N/A	#N/A	#N/A	#N/A	#N/A	#N/A	#N/A	0.235831	#N/A	#N/A	#N/A	0.0279369	#N/A	0.0324677	0.014356	#N/A	0.0367032	0.0455985	0.0333253	0.00828741	#N/A	0.00264284	#N/A	0.0272081	0.00354594	#N/A	0.0311376	0.0931636	#N/A	#N/A	#N/A	#N/A	#N/A	#N/A	#N/A	#N/A	#N/A	#N/A	#N/A	#N/A	13	ENSG00000125968	ID1	protein_coding	inhibitor of DNA binding 1, HLH protein [Source:HGNC Symbol;Acc:HGNC:5360]
FABP5	#N/A	#N/A	#N/A	#N/A	#N/A	#N/A	#N/A	#N/A	#N/A	#N/A	#N/A	#N/A	#N/A	#N/A	#N/A	#N/A	#N/A	#N/A	#N/A	#N/A	#N/A	#N/A	#N/A	#N/A	#N/A	#N/A	#N/A	#N/A	#N/A	#N/A	#N/A	#N/A	#N/A	#N/A	0.0147299	#N/A	0.00567029	0.0114634	#N/A	0.0114471	0.0306806	0.0275425	0.00669822	0.00260611	0.00158644	#N/A	0.004585	0.00176304	#N/A	0.00342266	0.0186921	#N/A	#N/A	#N/A	#N/A	#N/A	#N/A	#N/A	#N/A	#N/A	#N/A	#N/A	#N/A	13	ENSG00000164687	FABP5	protein_coding	fatty acid binding protein 5 [Source:HGNC Symbol;Acc:HGNC:3560]
HLA-B#234745	#N/A	#N/A	#N/A	#N/A	#N/A	#N/A	#N/A	#N/A	#N/A	#N/A	#N/A	#N/A	#N/A	#N/A	#N/A	#N/A	#N/A	#N/A	#N/A	#N/A	#N/A	#N/A	#N/A	#N/A	#N/A	#N/A	#N/A	#N/A	#N/A	#N/A	#N/A	#N/A	#N/A	#N/A	0.0197522	#N/A	0.00835152	0.0174307	#N/A	0.0136295	0.0421474	0.0303612	0.00241489	0.0033333	0.00182045	#N/A	0.00752881	0.00253136	#N/A	0.00633252	0.0259286	#N/A	#N/A	#N/A	#N/A	#N/A	#N/A	#N/A	#N/A	#N/A	#N/A	#N/A	#N/A	13	ENSG00000234745	HLA-B	protein_coding	major histocompatibility complex, class I, B [Source:HGNC Symbol;Acc:HGNC:4932]
WSB1	#N/A	#N/A	#N/A	#N/A	#N/A	#N/A	#N/A	#N/A	#N/A	#N/A	#N/A	#N/A	#N/A	#N/A	#N/A	#N/A	#N/A	#N/A	#N/A	#N/A	#N/A	#N/A	#N/A	#N/A	#N/A	#N/A	#N/A	#N/A	#N/A	#N/A	#N/A	#N/A	#N/A	#N/A	0.130218	#N/A	0.200576	0.147892	#N/A	0.119912	0.152644	#N/A	#N/A	#N/A	#N/A	#N/A	0.125462	#N/A	1.41776	0.0992714	#N/A	#N/A	#N/A	#N/A	#N/A	0.495576	1.39079	0.689211	#N/A	#N/A	#N/A	1.14442	0.686694	13	ENSG00000109046	WSB1	protein_coding	WD repeat and SOCS box containing 1 [Source:HGNC Symbol;Acc:HGNC:19221]
ADAM19	1.85476	#N/A	2.1544	2.01309	2.46453	2.02436	1.73544	1.7648	2.3229	#N/A	2.20059	#N/A	#N/A	#N/A	#N/A	#N/A	#N/A	#N/A	#N/A	#N/A	#N/A	#N/A	#N/A	#N/A	#N/A	#N/A	#N/A	#N/A	#N/A	2.24929	#N/A	#N/A	#N/A	#N/A	#N/A	#N/A	#N/A	#N/A	#N/A	#N/A	0.214073	#N/A	#N/A	#N/A	#N/A	#N/A	#N/A	#N/A	#N/A	#N/A	#N/A	#N/A	#N/A	#N/A	#N/A	#N/A	#N/A	#N/A	#N/A	#N/A	#N/A	#N/A	1.82903	12	ENSG00000135074	ADAM19	protein_coding	ADAM metallopeptidase domain 19 [Source:HGNC Symbol;Acc:HGNC:197]
ITGA3	2.55798	#N/A	#N/A	#N/A	#N/A	#N/A	#N/A	#N/A	#N/A	#N/A	#N/A	#N/A	#N/A	2.72771	1.58832	1.53336	#N/A	3.07853	1.35095	#N/A	2.74529	#N/A	#N/A	#N/A	#N/A	#N/A	3.61008	1.6306	2.01571	#N/A	0.634071	#N/A	#N/A	#N/A	#N/A	#N/A	#N/A	#N/A	#N/A	#N/A	#N/A	#N/A	#N/A	#N/A	#N/A	#N/A	#N/A	#N/A	#N/A	#N/A	#N/A	#N/A	#N/A	#N/A	#N/A	#N/A	#N/A	#N/A	#N/A	#N/A	#N/A	#N/A	1.55195	12	ENSG00000005884	ITGA3	protein_coding	integrin subunit alpha 3 [Source:HGNC Symbol;Acc:HGNC:6139]
ZNF710	1.33404	#N/A	1.57054	0.827927	1.37498	2.28471	1.66236	0.475633	1.54941	#N/A	1.34737	#N/A	#N/A	#N/A	#N/A	#N/A	#N/A	#N/A	#N/A	1.8054	#N/A	#N/A	#N/A	#N/A	#N/A	#N/A	#N/A	#N/A	#N/A	#N/A	#N/A	#N/A	#N/A	#N/A	#N/A	#N/A	#N/A	#N/A	#N/A	#N/A	#N/A	#N/A	#N/A	#N/A	#N/A	#N/A	#N/A	#N/A	#N/A	#N/A	0.368655	#N/A	#N/A	#N/A	#N/A	#N/A	2.57053	#N/A	#N/A	#N/A	#N/A	#N/A	#N/A	12	ENSG00000140548	ZNF710	protein_coding	zinc finger protein 710 [Source:HGNC Symbol;Acc:HGNC:25352]
LINC01605	0.748493	#N/A	3.25103	1.67392	#N/A	1.96279	#N/A	2.19346	1.32464	#N/A	#N/A	#N/A	#N/A	#N/A	#N/A	#N/A	#N/A	#N/A	#N/A	#N/A	#N/A	#N/A	#N/A	#N/A	#N/A	#N/A	#N/A	#N/A	#N/A	#N/A	#N/A	#N/A	#N/A	#N/A	#N/A	#N/A	#N/A	#N/A	#N/A	0.500096	0.660016	#N/A	#N/A	#N/A	#N/A	#N/A	#N/A	#N/A	#N/A	#N/A	#N/A	1.62544	#N/A	#N/A	1.71242	1.2112	#N/A	#N/A	#N/A	#N/A	#N/A	1.09359	#N/A	12	ENSG00000253161	LINC01605	lncRNA	long intergenic non-protein coding RNA 1605 [Source:HGNC Symbol;Acc:HGNC:51654]
PKIG	0.896002	#N/A	#N/A	#N/A	#N/A	#N/A	#N/A	#N/A	#N/A	#N/A	#N/A	#N/A	#N/A	#N/A	0.490791	#N/A	0.765361	#N/A	#N/A	#N/A	#N/A	#N/A	#N/A	#N/A	#N/A	#N/A	2.73642	1.89208	2.61386	#N/A	1.63797	#N/A	1.62372	0.831008	#N/A	#N/A	#N/A	#N/A	#N/A	#N/A	#N/A	#N/A	#N/A	#N/A	#N/A	#N/A	#N/A	#N/A	0.816713	#N/A	#N/A	#N/A	#N/A	#N/A	#N/A	#N/A	#N/A	#N/A	#N/A	#N/A	#N/A	2.56029	2.72771	12	ENSG00000168734	PKIG	protein_coding	cAMP-dependent protein kinase inhibitor gamma [Source:HGNC Symbol;Acc:HGNC:9019]
#279345	1.18119	#N/A	0.765419	1.56512	#N/A	#N/A	#N/A	1.37948	#N/A	#N/A	0.626913	#N/A	#N/A	#N/A	#N/A	#N/A	#N/A	#N/A	#N/A	#N/A	#N/A	0.966283	#N/A	#N/A	#N/A	#N/A	#N/A	#N/A	#N/A	#N/A	#N/A	#N/A	#N/A	#N/A	#N/A	#N/A	#N/A	#N/A	#N/A	#N/A	#N/A	#N/A	#N/A	#N/A	#N/A	#N/A	#N/A	#N/A	#N/A	#N/A	#N/A	1.1658	1.08574	1.35479	1.34878	0.887177	#N/A	1.03912	#N/A	#N/A	#N/A	#N/A	#N/A	12	ENSG00000279345		lncRNA	novel transcript, antisense to BRD1
#286072	0.80635	#N/A	0.775623	#N/A	#N/A	1.162	#N/A	1.624	#N/A	#N/A	#N/A	#N/A	#N/A	1.31003	#N/A	#N/A	#N/A	1.46751	#N/A	#N/A	#N/A	#N/A	#N/A	#N/A	#N/A	#N/A	#N/A	#N/A	1.02171	#N/A	0.944391	#N/A	#N/A	#N/A	#N/A	#N/A	#N/A	#N/A	#N/A	#N/A	#N/A	#N/A	#N/A	#N/A	#N/A	#N/A	#N/A	#N/A	#N/A	#N/A	#N/A	1.86889	#N/A	0.99451	#N/A	0.639975	#N/A	0.770719	#N/A	#N/A	#N/A	#N/A	#N/A	12	ENSG00000286072		lncRNA	novel transcript
#285577	1.29525	#N/A	1.31128	#N/A	#N/A	#N/A	#N/A	1.94962	#N/A	#N/A	#N/A	#N/A	2.35619	#N/A	#N/A	#N/A	#N/A	#N/A	#N/A	#N/A	#N/A	#N/A	#N/A	#N/A	#N/A	#N/A	3.72436	1.43493	1.96403	#N/A	#N/A	#N/A	#N/A	#N/A	#N/A	#N/A	#N/A	#N/A	#N/A	#N/A	#N/A	#N/A	#N/A	#N/A	#N/A	#N/A	#N/A	#N/A	#N/A	#N/A	#N/A	3.27809	#N/A	#N/A	1.92704	#N/A	#N/A	1.64853	1.37766	#N/A	#N/A	1.22611	#N/A	12	ENSG00000285577		lncRNA	novel transcript, antisense to LTBP1
DENND2B-AS1	1.45462	#N/A	0.645196	#N/A	1.20643	2.18554	#N/A	1.58646	1.17395	#N/A	#N/A	#N/A	#N/A	#N/A	#N/A	#N/A	#N/A	#N/A	#N/A	#N/A	#N/A	#N/A	#N/A	#N/A	#N/A	#N/A	3.73608	2.34571	2.67459	#N/A	#N/A	#N/A	#N/A	#N/A	#N/A	#N/A	#N/A	#N/A	#N/A	#N/A	#N/A	#N/A	#N/A	0.450379	#N/A	#N/A	#N/A	#N/A	#N/A	#N/A	#N/A	#N/A	#N/A	#N/A	#N/A	#N/A	#N/A	#N/A	#N/A	#N/A	#N/A	4.0411	2.82828	12	ENSG00000255159	DENND2B-AS1	lncRNA	DENND2B antisense RNA 1 [Source:HGNC Symbol;Acc:HGNC:56176]
NCKAP1	#N/A	4.4877	#N/A	#N/A	#N/A	#N/A	#N/A	#N/A	0.536997	#N/A	#N/A	#N/A	#N/A	#N/A	#N/A	#N/A	#N/A	#N/A	#N/A	0.737075	#N/A	#N/A	#N/A	#N/A	#N/A	#N/A	3.19932	3.32598	4.13965	1.39459	#N/A	#N/A	#N/A	#N/A	#N/A	#N/A	#N/A	#N/A	#N/A	#N/A	#N/A	#N/A	#N/A	#N/A	#N/A	#N/A	#N/A	#N/A	#N/A	#N/A	#N/A	#N/A	#N/A	#N/A	#N/A	0.588235	1.18673	0.729292	#N/A	#N/A	#N/A	3.28082	3.615	12	ENSG00000061676	NCKAP1	protein_coding	NCK associated protein 1 [Source:HGNC Symbol;Acc:HGNC:7666]
EXOC6B	#N/A	2.10986	#N/A	#N/A	#N/A	#N/A	#N/A	#N/A	#N/A	#N/A	#N/A	#N/A	#N/A	#N/A	#N/A	#N/A	#N/A	#N/A	#N/A	1.3766	#N/A	0.467744	#N/A	1.01209	#N/A	#N/A	#N/A	#N/A	0.797223	#N/A	0.154623	#N/A	#N/A	#N/A	#N/A	#N/A	#N/A	#N/A	#N/A	#N/A	#N/A	#N/A	#N/A	#N/A	#N/A	#N/A	#N/A	#N/A	#N/A	#N/A	#N/A	#N/A	#N/A	#N/A	0.410313	#N/A	1.25637	0.77167	#N/A	0.677563	#N/A	1.15722	1.13685	12	ENSG00000144036	EXOC6B	protein_coding	exocyst complex component 6B [Source:HGNC Symbol;Acc:HGNC:17085]
PMP22	#N/A	2.81821	1.98135	#N/A	1.03615	2.7612	1.70816	#N/A	2.56857	#N/A	1.71578	#N/A	#N/A	#N/A	#N/A	#N/A	#N/A	#N/A	#N/A	#N/A	#N/A	#N/A	#N/A	#N/A	#N/A	#N/A	#N/A	#N/A	1.86276	#N/A	#N/A	#N/A	#N/A	#N/A	#N/A	#N/A	0.274358	#N/A	#N/A	#N/A	#N/A	#N/A	#N/A	#N/A	#N/A	#N/A	#N/A	#N/A	#N/A	#N/A	#N/A	#N/A	#N/A	#N/A	#N/A	#N/A	1.11219	#N/A	#N/A	#N/A	#N/A	4.09294	2.15371	12	ENSG00000109099	PMP22	protein_coding	peripheral myelin protein 22 [Source:HGNC Symbol;Acc:HGNC:9118]
IPO9	#N/A	1.75238	#N/A	#N/A	#N/A	#N/A	#N/A	#N/A	#N/A	#N/A	#N/A	#N/A	#N/A	0.432656	#N/A	#N/A	0.555731	0.840321	#N/A	1.51747	0.792206	0.956242	#N/A	0.798274	0.701112	#N/A	#N/A	#N/A	#N/A	#N/A	#N/A	#N/A	#N/A	#N/A	0.208664	#N/A	#N/A	#N/A	#N/A	#N/A	#N/A	#N/A	#N/A	#N/A	#N/A	#N/A	0.150561	#N/A	#N/A	#N/A	#N/A	#N/A	#N/A	#N/A	#N/A	#N/A	1.69424	#N/A	#N/A	#N/A	#N/A	#N/A	#N/A	12	ENSG00000198700	IPO9	protein_coding	importin 9 [Source:HGNC Symbol;Acc:HGNC:19425]
KIAA0319L	#N/A	1.26373	#N/A	#N/A	#N/A	0.755279	#N/A	#N/A	0.604219	#N/A	1.006	#N/A	#N/A	0.138288	#N/A	#N/A	#N/A	0.317282	#N/A	0.786249	#N/A	#N/A	#N/A	0.91817	#N/A	#N/A	#N/A	#N/A	#N/A	#N/A	#N/A	#N/A	#N/A	#N/A	#N/A	#N/A	#N/A	#N/A	#N/A	#N/A	#N/A	#N/A	#N/A	#N/A	#N/A	#N/A	#N/A	#N/A	0.776969	#N/A	#N/A	#N/A	#N/A	#N/A	0.632234	#N/A	2.23485	0.543371	#N/A	#N/A	#N/A	#N/A	#N/A	12	ENSG00000142687	KIAA0319L	protein_coding	KIAA0319 like [Source:HGNC Symbol;Acc:HGNC:30071]
#240553	#N/A	2.01722	#N/A	#N/A	#N/A	#N/A	#N/A	#N/A	1.52501	#N/A	#N/A	#N/A	#N/A	#N/A	0.396462	#N/A	#N/A	#N/A	#N/A	#N/A	0.927789	#N/A	#N/A	#N/A	0.986767	#N/A	1.00386	#N/A	#N/A	#N/A	#N/A	#N/A	#N/A	#N/A	#N/A	#N/A	0.417204	#N/A	#N/A	#N/A	#N/A	#N/A	#N/A	#N/A	#N/A	#N/A	#N/A	#N/A	#N/A	#N/A	0.259349	#N/A	#N/A	#N/A	0.911886	#N/A	1.8419	#N/A	0.895149	#N/A	#N/A	0.990903	#N/A	12	ENSG00000240553		lncRNA	novel transcript
SETD1B	#N/A	2.30258	#N/A	#N/A	#N/A	#N/A	#N/A	#N/A	0.954867	#N/A	#N/A	#N/A	#N/A	0.381832	#N/A	0.53693	#N/A	#N/A	#N/A	#N/A	#N/A	#N/A	0.645167	1.51639	#N/A	#N/A	#N/A	#N/A	#N/A	#N/A	0.388468	#N/A	#N/A	#N/A	0.399644	#N/A	#N/A	0.366409	#N/A	#N/A	0.375978	0.662832	#N/A	#N/A	#N/A	#N/A	#N/A	#N/A	#N/A	#N/A	0.430304	#N/A	#N/A	#N/A	#N/A	#N/A	#N/A	#N/A	#N/A	#N/A	#N/A	#N/A	#N/A	12	ENSG00000139718	SETD1B	protein_coding	SET domain containing 1B, histone lysine methyltransferase [Source:HGNC Symbol;Acc:HGNC:29187]
FBXO8	#N/A	2.17977	0.758494	#N/A	0.872196	0.952354	#N/A	#N/A	2.07056	#N/A	2.00348	#N/A	#N/A	#N/A	#N/A	#N/A	#N/A	#N/A	#N/A	1.21857	#N/A	#N/A	#N/A	1.09145	#N/A	#N/A	#N/A	#N/A	#N/A	#N/A	#N/A	#N/A	#N/A	#N/A	#N/A	#N/A	#N/A	#N/A	#N/A	#N/A	#N/A	#N/A	#N/A	#N/A	#N/A	#N/A	#N/A	#N/A	#N/A	#N/A	#N/A	#N/A	#N/A	#N/A	#N/A	#N/A	1.6972	1.14616	#N/A	1.35671	#N/A	#N/A	1.91238	12	ENSG00000164117	FBXO8	protein_coding	F-box protein 8 [Source:HGNC Symbol;Acc:HGNC:13587]
NIPBL	#N/A	0.838777	#N/A	#N/A	0.345308	#N/A	#N/A	#N/A	0.66409	#N/A	0.649429	#N/A	#N/A	#N/A	#N/A	#N/A	#N/A	#N/A	#N/A	0.967536	0.560604	0.404172	#N/A	0.754815	#N/A	#N/A	#N/A	#N/A	#N/A	#N/A	#N/A	#N/A	#N/A	#N/A	#N/A	#N/A	#N/A	#N/A	#N/A	#N/A	#N/A	#N/A	#N/A	#N/A	#N/A	#N/A	0.0977052	#N/A	#N/A	#N/A	#N/A	#N/A	#N/A	#N/A	#N/A	#N/A	1.61652	0.564714	#N/A	0.746635	#N/A	#N/A	#N/A	12	ENSG00000164190	NIPBL	protein_coding	NIPBL cohesin loading factor [Source:HGNC Symbol;Acc:HGNC:28862]
IFT46	#N/A	1.64225	0.858483	#N/A	1.30996	1.15773	#N/A	#N/A	1.56116	#N/A	1.49319	#N/A	#N/A	#N/A	#N/A	#N/A	#N/A	#N/A	#N/A	#N/A	2.03669	#N/A	#N/A	#N/A	#N/A	#N/A	1.68679	#N/A	1.12867	#N/A	#N/A	#N/A	#N/A	#N/A	#N/A	#N/A	#N/A	#N/A	#N/A	#N/A	#N/A	#N/A	#N/A	#N/A	#N/A	#N/A	#N/A	#N/A	#N/A	#N/A	#N/A	#N/A	#N/A	#N/A	#N/A	#N/A	1.49084	#N/A	#N/A	1.83036	#N/A	1.52039	#N/A	12	ENSG00000118096	IFT46	protein_coding	intraflagellar transport 46 [Source:HGNC Symbol;Acc:HGNC:26146]
RNF217	#N/A	1.18327	#N/A	#N/A	#N/A	#N/A	#N/A	#N/A	#N/A	#N/A	#N/A	#N/A	#N/A	#N/A	#N/A	#N/A	#N/A	0.699829	#N/A	#N/A	#N/A	#N/A	#N/A	1.01294	#N/A	#N/A	#N/A	#N/A	#N/A	2.47514	#N/A	#N/A	#N/A	#N/A	#N/A	#N/A	#N/A	#N/A	#N/A	#N/A	#N/A	#N/A	#N/A	#N/A	#N/A	#N/A	#N/A	#N/A	#N/A	#N/A	#N/A	0.731531	0.597087	#N/A	1.00551	0.861804	1.85139	1.54003	#N/A	#N/A	#N/A	3.07205	2.47242	12	ENSG00000146373	RNF217	protein_coding	ring finger protein 217 [Source:HGNC Symbol;Acc:HGNC:21487]
PLA2G12A	#N/A	1.46268	1.54112	#N/A	1.69357	#N/A	2.76385	#N/A	1.53709	#N/A	1.89941	#N/A	#N/A	#N/A	#N/A	#N/A	#N/A	#N/A	#N/A	#N/A	#N/A	#N/A	#N/A	1.49489	#N/A	#N/A	#N/A	#N/A	#N/A	#N/A	#N/A	#N/A	#N/A	#N/A	#N/A	#N/A	#N/A	#N/A	#N/A	#N/A	#N/A	#N/A	#N/A	#N/A	#N/A	#N/A	#N/A	#N/A	#N/A	#N/A	#N/A	0.855855	#N/A	#N/A	1.42532	#N/A	2.56618	3.61733	1.63697	#N/A	#N/A	#N/A	#N/A	12	ENSG00000123739	PLA2G12A	protein_coding	phospholipase A2 group XIIA [Source:HGNC Symbol;Acc:HGNC:18554]
ANKRD33B	#N/A	1.38253	1.99395	#N/A	2.31997	1.7435	2.70476	0.914259	3.00689	#N/A	#N/A	#N/A	#N/A	#N/A	#N/A	#N/A	#N/A	#N/A	#N/A	#N/A	#N/A	#N/A	#N/A	#N/A	#N/A	#N/A	1.90719	1.19265	1.70053	#N/A	#N/A	#N/A	#N/A	#N/A	#N/A	#N/A	#N/A	#N/A	#N/A	#N/A	#N/A	#N/A	#N/A	#N/A	#N/A	#N/A	#N/A	#N/A	#N/A	0.880301	#N/A	#N/A	#N/A	#N/A	#N/A	#N/A	#N/A	#N/A	#N/A	#N/A	#N/A	#N/A	2.6025	12	ENSG00000164236	ANKRD33B	protein_coding	ankyrin repeat domain 33B [Source:HGNC Symbol;Acc:HGNC:35240]
BBS1	#N/A	1.52608	0.557508	#N/A	0.872017	1.58194	1.04402	#N/A	#N/A	#N/A	1.63234	#N/A	#N/A	#N/A	#N/A	#N/A	#N/A	#N/A	#N/A	#N/A	#N/A	#N/A	#N/A	0.998242	#N/A	#N/A	1.25232	#N/A	#N/A	#N/A	#N/A	#N/A	#N/A	#N/A	0.342195	#N/A	#N/A	#N/A	#N/A	#N/A	#N/A	0.534338	#N/A	#N/A	#N/A	#N/A	#N/A	#N/A	1.41212	#N/A	0.380768	#N/A	#N/A	#N/A	#N/A	#N/A	#N/A	#N/A	#N/A	#N/A	#N/A	#N/A	#N/A	12	ENSG00000174483	BBS1	protein_coding	Bardet-Biedl syndrome 1 [Source:HGNC Symbol;Acc:HGNC:966]
ACVR1B	#N/A	1.34955	#N/A	#N/A	#N/A	#N/A	#N/A	#N/A	#N/A	#N/A	0.982749	#N/A	#N/A	#N/A	#N/A	#N/A	#N/A	#N/A	#N/A	#N/A	#N/A	#N/A	#N/A	#N/A	#N/A	#N/A	0.836516	1.21003	#N/A	#N/A	#N/A	#N/A	#N/A	#N/A	0.469728	#N/A	#N/A	0.435638	#N/A	0.321378	0.449023	0.565379	#N/A	#N/A	#N/A	#N/A	#N/A	#N/A	#N/A	#N/A	0.627643	#N/A	#N/A	#N/A	#N/A	#N/A	0.93005	#N/A	#N/A	#N/A	#N/A	1.61015	#N/A	12	ENSG00000135503	ACVR1B	protein_coding	activin A receptor type 1B [Source:HGNC Symbol;Acc:HGNC:172]
KLC1	#N/A	0.808561	#N/A	#N/A	#N/A	#N/A	#N/A	#N/A	#N/A	#N/A	1.16602	#N/A	#N/A	#N/A	#N/A	#N/A	#N/A	#N/A	#N/A	0.935603	#N/A	#N/A	#N/A	0.933274	#N/A	#N/A	#N/A	#N/A	0.480846	#N/A	#N/A	#N/A	#N/A	#N/A	0.189444	#N/A	#N/A	0.130877	#N/A	#N/A	0.182745	0.359381	#N/A	#N/A	#N/A	#N/A	#N/A	#N/A	0.859421	#N/A	#N/A	#N/A	#N/A	#N/A	#N/A	0.493172	1.14935	#N/A	#N/A	#N/A	#N/A	#N/A	#N/A	12	ENSG00000126214	KLC1	protein_coding	kinesin light chain 1 [Source:HGNC Symbol;Acc:HGNC:6387]
CWC25#273559	#N/A	1.37051	#N/A	#N/A	#N/A	#N/A	#N/A	#N/A	#N/A	#N/A	#N/A	#N/A	#N/A	#N/A	#N/A	#N/A	#N/A	#N/A	0.928524	#N/A	#N/A	#N/A	#N/A	1.53487	#N/A	#N/A	0.573008	#N/A	#N/A	#N/A	#N/A	#N/A	#N/A	#N/A	0.438592	#N/A	#N/A	0.315996	#N/A	#N/A	0.433111	0.450934	#N/A	#N/A	#N/A	#N/A	#N/A	#N/A	0.95824	#N/A	0.262193	#N/A	#N/A	#N/A	#N/A	#N/A	2.83611	#N/A	0.835652	#N/A	#N/A	#N/A	#N/A	12	ENSG00000273559	CWC25	protein_coding	CWC25 spliceosome associated protein homolog [Source:HGNC Symbol;Acc:HGNC:25989]
CD320	#N/A	1.2297	#N/A	#N/A	#N/A	#N/A	#N/A	#N/A	#N/A	#N/A	#N/A	#N/A	#N/A	2.97988	1.99519	2.25047	1.61963	2.2088	#N/A	1.15344	1.80448	#N/A	#N/A	1.30124	#N/A	#N/A	1.27859	1.48177	1.46198	#N/A	#N/A	#N/A	#N/A	#N/A	#N/A	#N/A	#N/A	#N/A	#N/A	#N/A	#N/A	#N/A	#N/A	#N/A	#N/A	#N/A	#N/A	#N/A	#N/A	#N/A	#N/A	#N/A	#N/A	#N/A	#N/A	#N/A	#N/A	#N/A	#N/A	#N/A	#N/A	#N/A	#N/A	12	ENSG00000167775	CD320	protein_coding	CD320 molecule [Source:HGNC Symbol;Acc:HGNC:16692]
PSMA2	#N/A	0.222077	#N/A	#N/A	#N/A	#N/A	0.169127	0.28376	#N/A	#N/A	#N/A	#N/A	#N/A	#N/A	#N/A	0.478612	#N/A	#N/A	#N/A	#N/A	#N/A	#N/A	#N/A	#N/A	0.144606	#N/A	#N/A	#N/A	0.228832	#N/A	0.731494	#N/A	#N/A	#N/A	#N/A	#N/A	#N/A	#N/A	#N/A	#N/A	#N/A	#N/A	#N/A	#N/A	#N/A	#N/A	#N/A	#N/A	#N/A	#N/A	#N/A	0.866344	0.455001	0.172667	#N/A	#N/A	#N/A	0.155112	#N/A	#N/A	#N/A	#N/A	0.307802	12	ENSG00000106588	PSMA2	protein_coding	proteasome 20S subunit alpha 2 [Source:HGNC Symbol;Acc:HGNC:9531]
PIM3	#N/A	1.15487	#N/A	#N/A	#N/A	#N/A	#N/A	#N/A	#N/A	#N/A	#N/A	#N/A	#N/A	2.01833	1.16018	1.77028	2.35064	2.39533	#N/A	1.35532	1.40229	1.31389	#N/A	1.65471	#N/A	#N/A	#N/A	#N/A	#N/A	#N/A	#N/A	#N/A	#N/A	#N/A	#N/A	#N/A	#N/A	#N/A	#N/A	#N/A	#N/A	#N/A	#N/A	#N/A	#N/A	#N/A	#N/A	#N/A	#N/A	#N/A	#N/A	#N/A	#N/A	#N/A	#N/A	#N/A	1.27343	#N/A	#N/A	0.998964	#N/A	#N/A	#N/A	12	ENSG00000198355	PIM3	protein_coding	Pim-3 proto-oncogene, serine/threonine kinase [Source:HGNC Symbol;Acc:HGNC:19310]
KHDC1-AS1	#N/A	#N/A	2.97381	2.36182	3.01032	5.09726	2.23827	2.79123	1.43551	#N/A	1.92879	#N/A	#N/A	#N/A	#N/A	#N/A	#N/A	#N/A	#N/A	#N/A	#N/A	#N/A	#N/A	#N/A	#N/A	#N/A	1.84081	1.37062	1.66785	#N/A	#N/A	#N/A	#N/A	#N/A	#N/A	#N/A	#N/A	#N/A	#N/A	#N/A	#N/A	#N/A	#N/A	#N/A	#N/A	#N/A	#N/A	#N/A	#N/A	#N/A	0.421644	#N/A	#N/A	#N/A	#N/A	#N/A	#N/A	#N/A	#N/A	#N/A	#N/A	#N/A	#N/A	12	ENSG00000229852	KHDC1-AS1	lncRNA	KHDC1 antisense RNA 1 [Source:HGNC Symbol;Acc:HGNC:55468]
ZRANB2-DT	#N/A	#N/A	2.36679	#N/A	1.92265	2.84175	1.27565	1.66378	2.1114	#N/A	1.09722	#N/A	#N/A	#N/A	#N/A	#N/A	#N/A	#N/A	#N/A	#N/A	#N/A	#N/A	#N/A	#N/A	#N/A	#N/A	#N/A	#N/A	#N/A	#N/A	#N/A	#N/A	#N/A	#N/A	#N/A	#N/A	#N/A	#N/A	#N/A	#N/A	#N/A	#N/A	#N/A	#N/A	#N/A	#N/A	#N/A	#N/A	#N/A	#N/A	#N/A	0.636935	#N/A	#N/A	1.26977	#N/A	1.99808	#N/A	1.34833	#N/A	#N/A	2.32132	#N/A	12	ENSG00000229956	ZRANB2-DT	lncRNA	ZRANB2 divergent transcript [Source:HGNC Symbol;Acc:HGNC:43595]
MMP2	#N/A	#N/A	3.91651	1.00703	3.65013	3.02514	2.46472	3.1731	2.61086	#N/A	#N/A	#N/A	#N/A	#N/A	#N/A	#N/A	#N/A	#N/A	#N/A	#N/A	#N/A	#N/A	#N/A	#N/A	#N/A	#N/A	#N/A	#N/A	#N/A	#N/A	#N/A	#N/A	#N/A	#N/A	#N/A	#N/A	#N/A	#N/A	#N/A	#N/A	#N/A	#N/A	2.91068	#N/A	0.943534	#N/A	2.23733	#N/A	#N/A	3.00591	#N/A	#N/A	#N/A	#N/A	#N/A	#N/A	#N/A	#N/A	#N/A	#N/A	#N/A	1.3191	#N/A	12	ENSG00000087245	MMP2	protein_coding	matrix metallopeptidase 2 [Source:HGNC Symbol;Acc:HGNC:7166]
IRS2	#N/A	#N/A	2.167	2.08405	1.35664	1.76655	1.71651	1.991	#N/A	#N/A	1.73859	#N/A	#N/A	#N/A	#N/A	#N/A	#N/A	#N/A	#N/A	#N/A	#N/A	#N/A	#N/A	#N/A	#N/A	#N/A	#N/A	#N/A	#N/A	#N/A	#N/A	#N/A	#N/A	#N/A	#N/A	#N/A	#N/A	#N/A	#N/A	#N/A	#N/A	#N/A	0.690895	#N/A	#N/A	#N/A	0.589889	#N/A	#N/A	0.912496	#N/A	#N/A	#N/A	#N/A	1.07167	#N/A	2.07488	#N/A	#N/A	#N/A	#N/A	#N/A	#N/A	12	ENSG00000185950	IRS2	protein_coding	insulin receptor substrate 2 [Source:HGNC Symbol;Acc:HGNC:6126]
TNS3	#N/A	#N/A	1.79652	1.65292	2.82756	2.77941	1.6014	0.895608	2.54343	#N/A	1.62936	#N/A	#N/A	#N/A	#N/A	#N/A	#N/A	#N/A	#N/A	#N/A	#N/A	#N/A	#N/A	#N/A	#N/A	#N/A	#N/A	#N/A	#N/A	#N/A	#N/A	#N/A	#N/A	#N/A	#N/A	#N/A	#N/A	#N/A	#N/A	#N/A	#N/A	#N/A	#N/A	#N/A	0.237775	#N/A	#N/A	#N/A	#N/A	1.00501	#N/A	#N/A	#N/A	#N/A	#N/A	#N/A	#N/A	#N/A	#N/A	#N/A	#N/A	2.79809	1.97155	12	ENSG00000136205	TNS3	protein_coding	tensin 3 [Source:HGNC Symbol;Acc:HGNC:21616]
PLCXD1	#N/A	#N/A	0.596824	#N/A	#N/A	#N/A	#N/A	1.8307	1.71157	#N/A	#N/A	#N/A	#N/A	0.631919	#N/A	#N/A	#N/A	#N/A	#N/A	#N/A	#N/A	#N/A	#N/A	#N/A	#N/A	#N/A	#N/A	#N/A	#N/A	#N/A	#N/A	#N/A	#N/A	#N/A	0.429883	#N/A	#N/A	#N/A	#N/A	0.331807	0.313693	#N/A	0.343633	#N/A	#N/A	#N/A	0.347374	#N/A	#N/A	0.355861	0.764962	#N/A	#N/A	#N/A	#N/A	#N/A	1.17241	#N/A	#N/A	#N/A	#N/A	#N/A	#N/A	12	ENSG00000182378	PLCXD1	protein_coding	phosphatidylinositol specific phospholipase C X domain containing 1 [Source:HGNC Symbol;Acc:HGNC:23148]
LSP1#130592	#N/A	#N/A	3.83749	1.22428	1.82321	2.72695	1.55108	2.04275	#N/A	#N/A	#N/A	#N/A	#N/A	#N/A	#N/A	#N/A	#N/A	#N/A	#N/A	#N/A	#N/A	#N/A	#N/A	#N/A	#N/A	#N/A	#N/A	#N/A	#N/A	#N/A	#N/A	#N/A	#N/A	#N/A	1.276	#N/A	#N/A	0.966421	#N/A	1.24427	2.79653	3.14456	#N/A	#N/A	#N/A	#N/A	#N/A	#N/A	#N/A	#N/A	2.10943	#N/A	#N/A	#N/A	#N/A	#N/A	#N/A	#N/A	#N/A	#N/A	#N/A	#N/A	#N/A	12	ENSG00000130592	LSP1	protein_coding	lymphocyte specific protein 1 [Source:HGNC Symbol;Acc:HGNC:6707]
RAB9A	#N/A	#N/A	0.566673	0.6501	1.6053	1.16083	#N/A	1.02381	1.69094	#N/A	2.6078	#N/A	#N/A	#N/A	#N/A	#N/A	#N/A	#N/A	#N/A	#N/A	#N/A	#N/A	#N/A	0.919864	#N/A	#N/A	#N/A	1.06546	#N/A	#N/A	#N/A	#N/A	#N/A	#N/A	#N/A	#N/A	#N/A	#N/A	#N/A	#N/A	#N/A	#N/A	#N/A	#N/A	#N/A	#N/A	#N/A	#N/A	#N/A	#N/A	#N/A	0.30466	#N/A	#N/A	#N/A	1.12467	1.21643	#N/A	#N/A	#N/A	#N/A	#N/A	#N/A	12	ENSG00000123595	RAB9A	protein_coding	RAB9A, member RAS oncogene family [Source:HGNC Symbol;Acc:HGNC:9792]
FAM200A	#N/A	#N/A	1.82246	0.825258	1.0149	1.49914	1.72307	1.48079	1.44095	#N/A	3.35433	#N/A	1.48685	#N/A	#N/A	#N/A	#N/A	#N/A	#N/A	#N/A	#N/A	#N/A	#N/A	#N/A	#N/A	#N/A	#N/A	#N/A	#N/A	#N/A	#N/A	#N/A	#N/A	#N/A	#N/A	#N/A	0.475072	#N/A	#N/A	#N/A	#N/A	#N/A	#N/A	#N/A	#N/A	#N/A	#N/A	#N/A	#N/A	#N/A	#N/A	#N/A	#N/A	#N/A	#N/A	#N/A	1.31344	#N/A	1.55786	#N/A	#N/A	#N/A	#N/A	12	ENSG00000221909	FAM200A	protein_coding	family with sequence similarity 200 member A [Source:HGNC Symbol;Acc:HGNC:25401]
NINL	#N/A	#N/A	2.13515	2.00309	2.69999	4.62148	2.06112	1.99237	2.50287	#N/A	#N/A	#N/A	#N/A	#N/A	#N/A	#N/A	#N/A	#N/A	#N/A	#N/A	#N/A	#N/A	#N/A	#N/A	#N/A	#N/A	0.829496	1.47463	3.05206	#N/A	#N/A	#N/A	#N/A	#N/A	#N/A	#N/A	#N/A	#N/A	#N/A	#N/A	#N/A	#N/A	#N/A	0.704058	#N/A	#N/A	#N/A	#N/A	#N/A	#N/A	0.32566	#N/A	#N/A	#N/A	#N/A	#N/A	#N/A	#N/A	#N/A	#N/A	#N/A	#N/A	#N/A	12	ENSG00000101004	NINL	protein_coding	ninein like [Source:HGNC Symbol;Acc:HGNC:29163]
IGSF6#140749	#N/A	#N/A	0.757703	#N/A	#N/A	#N/A	#N/A	2.02111	1.2568	#N/A	1.45431	#N/A	0.897171	0.723121	1.5218	0.83971	#N/A	#N/A	#N/A	#N/A	#N/A	#N/A	#N/A	#N/A	#N/A	#N/A	#N/A	#N/A	#N/A	#N/A	0.747838	#N/A	#N/A	#N/A	#N/A	#N/A	#N/A	#N/A	#N/A	#N/A	#N/A	#N/A	#N/A	#N/A	#N/A	#N/A	#N/A	#N/A	1.96384	#N/A	#N/A	0.718287	#N/A	#N/A	#N/A	#N/A	#N/A	#N/A	2.80949	#N/A	#N/A	#N/A	#N/A	12	ENSG00000140749	IGSF6	protein_coding	immunoglobulin superfamily member 6 [Source:HGNC Symbol;Acc:HGNC:5953]
#259575	#N/A	#N/A	3.21846	2.68358	2.45853	#N/A	#N/A	2.80423	0.966717	#N/A	0.67957	#N/A	#N/A	#N/A	#N/A	#N/A	#N/A	#N/A	#N/A	#N/A	#N/A	#N/A	#N/A	#N/A	#N/A	#N/A	2.10091	1.47954	1.58785	#N/A	#N/A	#N/A	#N/A	#N/A	#N/A	#N/A	#N/A	#N/A	#N/A	#N/A	#N/A	#N/A	#N/A	#N/A	#N/A	#N/A	#N/A	#N/A	#N/A	#N/A	#N/A	0.899225	#N/A	#N/A	#N/A	#N/A	#N/A	0.940781	#N/A	#N/A	#N/A	1.078	#N/A	12	ENSG00000259575		lncRNA	novel transcript, antisense to RORA
SHPK	#N/A	#N/A	#N/A	#N/A	#N/A	#N/A	0.911852	0.968475	0.921264	#N/A	#N/A	#N/A	#N/A	#N/A	#N/A	#N/A	#N/A	0.703803	#N/A	#N/A	#N/A	#N/A	#N/A	#N/A	#N/A	#N/A	0.918229	1.01885	#N/A	#N/A	#N/A	#N/A	#N/A	#N/A	#N/A	#N/A	#N/A	#N/A	#N/A	#N/A	#N/A	#N/A	#N/A	#N/A	#N/A	#N/A	#N/A	#N/A	1.15624	#N/A	#N/A	0.671516	#N/A	#N/A	0.884379	#N/A	#N/A	1.17835	#N/A	#N/A	#N/A	1.07809	2.38842	12	ENSG00000197417	SHPK	protein_coding	sedoheptulokinase [Source:HGNC Symbol;Acc:HGNC:1492]
DIO2	#N/A	#N/A	3.00475	1.11672	0.667414	#N/A	0.412292	1.06508	0.448752	#N/A	0.268607	#N/A	#N/A	#N/A	#N/A	#N/A	#N/A	#N/A	#N/A	#N/A	#N/A	#N/A	#N/A	#N/A	#N/A	#N/A	#N/A	0.469976	0.492391	#N/A	#N/A	#N/A	#N/A	#N/A	#N/A	#N/A	#N/A	#N/A	#N/A	#N/A	#N/A	#N/A	#N/A	#N/A	#N/A	#N/A	#N/A	#N/A	#N/A	1.87814	#N/A	#N/A	#N/A	#N/A	0.439242	0.329311	#N/A	#N/A	#N/A	#N/A	#N/A	#N/A	#N/A	12	ENSG00000211448	DIO2	protein_coding	iodothyronine deiodinase 2 [Source:HGNC Symbol;Acc:HGNC:2884]
#224764	#N/A	#N/A	1.20132	1.40184	#N/A	0.68614	0.544944	1.40721	#N/A	#N/A	#N/A	#N/A	#N/A	#N/A	1.77203	#N/A	#N/A	#N/A	#N/A	#N/A	#N/A	#N/A	#N/A	#N/A	#N/A	#N/A	#N/A	#N/A	0.633369	#N/A	#N/A	#N/A	#N/A	#N/A	#N/A	#N/A	#N/A	0.828716	#N/A	#N/A	0.575384	0.657663	#N/A	#N/A	#N/A	#N/A	#N/A	#N/A	#N/A	#N/A	0.502798	#N/A	#N/A	#N/A	#N/A	0.446587	#N/A	#N/A	#N/A	#N/A	#N/A	#N/A	#N/A	12	ENSG00000224764		lncRNA	novel transcript
PGPEP1	#N/A	#N/A	0.655565	#N/A	#N/A	#N/A	0.960374	1.06445	#N/A	#N/A	#N/A	#N/A	#N/A	0.637629	#N/A	#N/A	#N/A	#N/A	#N/A	#N/A	#N/A	#N/A	#N/A	2.80504	#N/A	#N/A	#N/A	#N/A	#N/A	#N/A	#N/A	#N/A	#N/A	#N/A	#N/A	#N/A	#N/A	#N/A	#N/A	#N/A	#N/A	#N/A	#N/A	#N/A	#N/A	#N/A	#N/A	#N/A	#N/A	#N/A	#N/A	1.44734	#N/A	1.32869	1.5202	1.60348	1.49718	1.39568	#N/A	2.60014	#N/A	#N/A	#N/A	12	ENSG00000130517	PGPEP1	protein_coding	pyroglutamyl-peptidase I [Source:HGNC Symbol;Acc:HGNC:13568]
DCT	#N/A	#N/A	2.51111	2.48073	1.27667	#N/A	#N/A	2.4706	0.637091	#N/A	#N/A	#N/A	#N/A	#N/A	#N/A	#N/A	#N/A	#N/A	#N/A	#N/A	#N/A	#N/A	#N/A	#N/A	#N/A	#N/A	#N/A	0.870601	#N/A	#N/A	1.44168	#N/A	1.3655	#N/A	#N/A	#N/A	#N/A	#N/A	#N/A	#N/A	#N/A	#N/A	#N/A	#N/A	#N/A	#N/A	#N/A	#N/A	#N/A	#N/A	#N/A	2.6188	#N/A	#N/A	0.819846	0.611853	#N/A	0.617769	#N/A	#N/A	#N/A	#N/A	#N/A	12	ENSG00000080166	DCT	protein_coding	dopachrome tautomerase [Source:HGNC Symbol;Acc:HGNC:2709]
LINC02934	#N/A	#N/A	1.10834	1.78487	1.49149	3.04504	1.24973	1.06485	1.24771	#N/A	0.944684	#N/A	#N/A	#N/A	#N/A	#N/A	#N/A	#N/A	#N/A	#N/A	#N/A	#N/A	#N/A	#N/A	#N/A	#N/A	2.35721	#N/A	1.10359	#N/A	#N/A	#N/A	#N/A	#N/A	#N/A	#N/A	#N/A	#N/A	#N/A	#N/A	#N/A	#N/A	#N/A	#N/A	#N/A	#N/A	#N/A	#N/A	#N/A	#N/A	#N/A	#N/A	0.622729	#N/A	#N/A	#N/A	#N/A	#N/A	#N/A	#N/A	#N/A	1.67731	#N/A	12	ENSG00000204929	LINC02934	lncRNA	long intergenic non-protein coding RNA 2934 [Source:HGNC Symbol;Acc:HGNC:55913]
PTPRJ	#N/A	#N/A	1.23426	#N/A	1.53899	2.79003	#N/A	1.16368	#N/A	#N/A	#N/A	#N/A	#N/A	1.52341	#N/A	0.884475	#N/A	1.65193	1.32242	1.72392	1.44879	#N/A	#N/A	#N/A	1.23342	#N/A	#N/A	#N/A	#N/A	#N/A	#N/A	#N/A	#N/A	#N/A	#N/A	#N/A	#N/A	#N/A	#N/A	#N/A	#N/A	#N/A	#N/A	#N/A	#N/A	#N/A	#N/A	#N/A	#N/A	0.606648	#N/A	#N/A	#N/A	#N/A	#N/A	#N/A	#N/A	#N/A	#N/A	#N/A	#N/A	#N/A	#N/A	12	ENSG00000149177	PTPRJ	protein_coding	protein tyrosine phosphatase receptor type J [Source:HGNC Symbol;Acc:HGNC:9673]
CEP44	#N/A	#N/A	0.747266	1.13917	#N/A	0.978154	1.62788	0.859562	1.45805	#N/A	2.08844	#N/A	#N/A	#N/A	#N/A	#N/A	#N/A	#N/A	#N/A	#N/A	#N/A	#N/A	#N/A	1.25772	#N/A	#N/A	#N/A	#N/A	#N/A	#N/A	#N/A	#N/A	#N/A	#N/A	#N/A	#N/A	#N/A	#N/A	#N/A	#N/A	#N/A	#N/A	#N/A	#N/A	#N/A	#N/A	#N/A	#N/A	#N/A	#N/A	#N/A	#N/A	#N/A	#N/A	#N/A	#N/A	1.12313	1.17948	0.893597	4.03494	#N/A	#N/A	#N/A	12	ENSG00000164118	CEP44	protein_coding	centrosomal protein 44 [Source:HGNC Symbol;Acc:HGNC:29356]
ASAH1-AS1	#N/A	#N/A	1.68801	#N/A	#N/A	0.619784	#N/A	1.2484	0.434306	#N/A	#N/A	#N/A	#N/A	1.36186	1.82876	#N/A	#N/A	1.00329	#N/A	#N/A	#N/A	#N/A	#N/A	#N/A	#N/A	#N/A	#N/A	0.568572	#N/A	#N/A	1.17321	#N/A	#N/A	#N/A	#N/A	#N/A	#N/A	#N/A	#N/A	#N/A	#N/A	#N/A	#N/A	#N/A	#N/A	#N/A	#N/A	#N/A	#N/A	#N/A	#N/A	2.21646	#N/A	#N/A	0.571931	#N/A	#N/A	#N/A	#N/A	#N/A	#N/A	0.538566	#N/A	12	ENSG00000245281	ASAH1-AS1	lncRNA	ASAH1 antisense RNA 1 [Source:HGNC Symbol;Acc:HGNC:55603]
PLXNC1	#N/A	#N/A	#N/A	0.586166	#N/A	#N/A	#N/A	1.02414	#N/A	#N/A	#N/A	#N/A	#N/A	#N/A	#N/A	#N/A	#N/A	#N/A	#N/A	#N/A	#N/A	#N/A	#N/A	#N/A	#N/A	#N/A	#N/A	#N/A	#N/A	#N/A	#N/A	#N/A	#N/A	#N/A	#N/A	#N/A	#N/A	#N/A	#N/A	#N/A	#N/A	#N/A	0.366063	#N/A	0.629319	#N/A	0.44822	#N/A	#N/A	0.722548	#N/A	1.46895	1.16641	1.21544	#N/A	1.96156	1.58964	2.46293	#N/A	#N/A	#N/A	#N/A	#N/A	12	ENSG00000136040	PLXNC1	protein_coding	plexin C1 [Source:HGNC Symbol;Acc:HGNC:9106]
YARS2	#N/A	#N/A	0.501877	0.548022	#N/A	#N/A	#N/A	0.927677	1.06558	#N/A	1.61694	#N/A	0.632822	#N/A	#N/A	#N/A	#N/A	#N/A	#N/A	#N/A	#N/A	#N/A	#N/A	#N/A	0.796914	#N/A	#N/A	#N/A	0.703185	#N/A	#N/A	#N/A	#N/A	#N/A	#N/A	#N/A	#N/A	#N/A	#N/A	#N/A	#N/A	#N/A	#N/A	#N/A	#N/A	#N/A	#N/A	#N/A	#N/A	#N/A	#N/A	0.278794	#N/A	#N/A	#N/A	#N/A	2.93638	1.27403	1.98495	#N/A	#N/A	#N/A	#N/A	12	ENSG00000139131	YARS2	protein_coding	tyrosyl-tRNA synthetase 2 [Source:HGNC Symbol;Acc:HGNC:24249]
#259463	#N/A	#N/A	1.10958	#N/A	2.66059	#N/A	#N/A	2.42721	#N/A	#N/A	#N/A	#N/A	#N/A	#N/A	#N/A	#N/A	#N/A	#N/A	#N/A	#N/A	#N/A	0.985067	#N/A	#N/A	#N/A	#N/A	#N/A	#N/A	#N/A	#N/A	0.808547	#N/A	1.96223	#N/A	#N/A	#N/A	0.992617	#N/A	#N/A	#N/A	#N/A	#N/A	#N/A	#N/A	#N/A	#N/A	#N/A	#N/A	1.46673	#N/A	#N/A	0.976521	#N/A	#N/A	#N/A	0.971162	#N/A	1.08883	1.35716	#N/A	#N/A	#N/A	#N/A	12	ENSG00000259463		lncRNA	novel transcript, antisense to INO80
C2orf15	#N/A	#N/A	2.2477	1.41868	#N/A	0.686373	#N/A	1.3959	0.423478	#N/A	#N/A	#N/A	#N/A	1.10223	#N/A	#N/A	#N/A	#N/A	#N/A	#N/A	#N/A	#N/A	#N/A	#N/A	#N/A	#N/A	1.37701	#N/A	#N/A	#N/A	1.35245	#N/A	#N/A	#N/A	#N/A	#N/A	#N/A	#N/A	#N/A	0.208068	#N/A	#N/A	#N/A	#N/A	#N/A	#N/A	#N/A	#N/A	#N/A	#N/A	#N/A	1.76693	#N/A	#N/A	0.619528	#N/A	#N/A	0.41567	#N/A	#N/A	#N/A	#N/A	#N/A	12	ENSG00000273045	C2orf15	protein_coding	chromosome 2 open reading frame 15 [Source:HGNC Symbol;Acc:HGNC:28436]
GPR137	#N/A	#N/A	0.667898	#N/A	#N/A	1.73677	1.55426	1.33021	#N/A	#N/A	1.22057	#N/A	#N/A	0.713331	0.82151	#N/A	#N/A	0.876629	#N/A	#N/A	#N/A	#N/A	#N/A	3.2882	#N/A	#N/A	#N/A	#N/A	#N/A	#N/A	#N/A	#N/A	#N/A	#N/A	#N/A	#N/A	#N/A	#N/A	#N/A	#N/A	#N/A	#N/A	#N/A	#N/A	#N/A	#N/A	#N/A	#N/A	#N/A	#N/A	#N/A	#N/A	0.674362	#N/A	#N/A	#N/A	1.32665	1.97419	#N/A	#N/A	#N/A	#N/A	#N/A	12	ENSG00000173264	GPR137	protein_coding	G protein-coupled receptor 137 [Source:HGNC Symbol;Acc:HGNC:24300]
ZNF821	#N/A	#N/A	#N/A	0.57352	#N/A	#N/A	#N/A	0.86351	#N/A	#N/A	2.20357	#N/A	#N/A	#N/A	#N/A	#N/A	#N/A	#N/A	#N/A	#N/A	#N/A	#N/A	#N/A	1.49389	#N/A	#N/A	#N/A	1.0245	1.04965	#N/A	#N/A	#N/A	#N/A	#N/A	#N/A	#N/A	#N/A	#N/A	#N/A	#N/A	0.38357	0.615986	#N/A	#N/A	#N/A	#N/A	#N/A	#N/A	#N/A	#N/A	#N/A	0.511803	#N/A	#N/A	0.914678	1.02511	2.51672	#N/A	#N/A	#N/A	#N/A	#N/A	#N/A	12	ENSG00000102984	ZNF821	protein_coding	zinc finger protein 821 [Source:HGNC Symbol;Acc:HGNC:28043]
PTPRU	#N/A	#N/A	3.44291	1.10573	3.43749	1.52685	2.03947	1.82003	#N/A	#N/A	#N/A	#N/A	#N/A	#N/A	#N/A	#N/A	#N/A	#N/A	#N/A	#N/A	#N/A	#N/A	#N/A	#N/A	#N/A	#N/A	1.71838	1.72714	1.79911	#N/A	#N/A	#N/A	#N/A	#N/A	#N/A	#N/A	#N/A	#N/A	#N/A	#N/A	#N/A	#N/A	#N/A	#N/A	#N/A	#N/A	#N/A	#N/A	#N/A	#N/A	#N/A	#N/A	#N/A	#N/A	1.60344	#N/A	0.754702	#N/A	#N/A	#N/A	#N/A	1.84734	#N/A	12	ENSG00000060656	PTPRU	protein_coding	protein tyrosine phosphatase receptor type U [Source:HGNC Symbol;Acc:HGNC:9683]
KBTBD4#123444	#N/A	#N/A	2.02946	1.09472	#N/A	#N/A	#N/A	1.92265	#N/A	#N/A	#N/A	#N/A	1.95441	0.715243	#N/A	#N/A	#N/A	#N/A	#N/A	#N/A	0.713024	#N/A	#N/A	0.647066	0.669375	#N/A	#N/A	#N/A	#N/A	#N/A	#N/A	#N/A	#N/A	#N/A	#N/A	#N/A	0.767344	#N/A	#N/A	#N/A	#N/A	#N/A	#N/A	#N/A	#N/A	#N/A	#N/A	#N/A	#N/A	#N/A	#N/A	1.09233	#N/A	0.964283	#N/A	0.839773	#N/A	#N/A	#N/A	#N/A	#N/A	#N/A	#N/A	12	ENSG00000123444	KBTBD4	protein_coding	kelch repeat and BTB domain containing 4 [Source:HGNC Symbol;Acc:HGNC:23761]
MAPK10	#N/A	#N/A	3.01898	#N/A	2.19235	2.72739	1.99048	1.35444	1.55236	#N/A	1.69806	#N/A	#N/A	#N/A	#N/A	#N/A	#N/A	#N/A	#N/A	#N/A	#N/A	#N/A	#N/A	#N/A	#N/A	#N/A	#N/A	#N/A	2.00092	1.92115	#N/A	#N/A	#N/A	#N/A	#N/A	#N/A	#N/A	#N/A	#N/A	#N/A	#N/A	#N/A	#N/A	#N/A	#N/A	#N/A	#N/A	#N/A	#N/A	0.869903	#N/A	#N/A	#N/A	#N/A	#N/A	#N/A	#N/A	#N/A	#N/A	#N/A	#N/A	1.99321	3.88433	12	ENSG00000109339	MAPK10	protein_coding	mitogen-activated protein kinase 10 [Source:HGNC Symbol;Acc:HGNC:6872]
DHODH	#N/A	#N/A	1.21094	1.38359	2.63783	2.608	1.29536	1.38404	1.4301	#N/A	1.35857	#N/A	#N/A	#N/A	#N/A	#N/A	#N/A	#N/A	#N/A	1.73967	#N/A	#N/A	#N/A	#N/A	#N/A	#N/A	0.953928	#N/A	#N/A	#N/A	#N/A	#N/A	#N/A	#N/A	#N/A	#N/A	#N/A	#N/A	#N/A	#N/A	#N/A	#N/A	#N/A	#N/A	#N/A	#N/A	#N/A	#N/A	1.82454	#N/A	#N/A	#N/A	#N/A	#N/A	#N/A	#N/A	1.55686	#N/A	#N/A	#N/A	#N/A	#N/A	#N/A	12	ENSG00000102967	DHODH	protein_coding	dihydroorotate dehydrogenase (quinone) [Source:HGNC Symbol;Acc:HGNC:2867]
LINC00960	#N/A	#N/A	0.85122	#N/A	1.14474	1.11106	#N/A	1.05586	2.0536	0.458641	1.39211	#N/A	#N/A	#N/A	#N/A	#N/A	#N/A	#N/A	#N/A	#N/A	#N/A	#N/A	#N/A	#N/A	#N/A	1.79961	0.900471	1.36868	1.88498	#N/A	#N/A	#N/A	#N/A	#N/A	#N/A	#N/A	#N/A	#N/A	#N/A	#N/A	#N/A	#N/A	#N/A	#N/A	#N/A	#N/A	#N/A	#N/A	#N/A	#N/A	#N/A	#N/A	#N/A	#N/A	#N/A	#N/A	#N/A	#N/A	#N/A	#N/A	#N/A	3.16666	#N/A	12	ENSG00000242516	LINC00960	lncRNA	long intergenic non-protein coding RNA 960 [Source:HGNC Symbol;Acc:HGNC:48710]
ALG9	#N/A	#N/A	0.521447	#N/A	1.40649	1.12069	#N/A	0.702021	0.898874	#N/A	0.841533	#N/A	#N/A	0.260905	0.379877	#N/A	#N/A	#N/A	#N/A	#N/A	#N/A	#N/A	#N/A	#N/A	#N/A	#N/A	1.45794	#N/A	0.64358	#N/A	#N/A	#N/A	#N/A	#N/A	#N/A	#N/A	#N/A	#N/A	#N/A	#N/A	#N/A	#N/A	#N/A	#N/A	#N/A	#N/A	#N/A	#N/A	#N/A	#N/A	#N/A	#N/A	#N/A	#N/A	#N/A	#N/A	1.59791	#N/A	#N/A	#N/A	#N/A	0.983631	#N/A	12	ENSG00000086848	ALG9	protein_coding	ALG9 alpha-1,2-mannosyltransferase [Source:HGNC Symbol;Acc:HGNC:15672]
#265287	#N/A	#N/A	1.84144	1.49493	#N/A	#N/A	#N/A	1.69817	1.30512	#N/A	#N/A	#N/A	#N/A	1.35221	1.21644	#N/A	#N/A	#N/A	#N/A	#N/A	1.27177	#N/A	#N/A	#N/A	1.75166	#N/A	#N/A	#N/A	#N/A	#N/A	#N/A	#N/A	#N/A	#N/A	#N/A	#N/A	#N/A	#N/A	#N/A	#N/A	#N/A	#N/A	#N/A	#N/A	#N/A	#N/A	#N/A	#N/A	#N/A	#N/A	#N/A	1.33102	#N/A	#N/A	1.54801	#N/A	0.819475	#N/A	#N/A	#N/A	#N/A	#N/A	1.22888	12	ENSG00000265287		lncRNA	novel transcript, antisense to novel protein
RADX	#N/A	#N/A	0.697728	1.53786	#N/A	1.00604	0.788631	1.77092	#N/A	#N/A	0.466379	#N/A	#N/A	#N/A	1.24552	#N/A	0.805011	#N/A	#N/A	#N/A	#N/A	#N/A	#N/A	#N/A	#N/A	#N/A	1.28224	#N/A	0.937607	#N/A	#N/A	#N/A	#N/A	#N/A	#N/A	#N/A	#N/A	#N/A	#N/A	#N/A	#N/A	#N/A	#N/A	#N/A	#N/A	#N/A	#N/A	#N/A	#N/A	#N/A	#N/A	1.48515	#N/A	#N/A	#N/A	#N/A	#N/A	#N/A	0.784827	#N/A	#N/A	#N/A	#N/A	12	ENSG00000147231	RADX	protein_coding	RPA1 related single stranded DNA binding protein, X-linked [Source:HGNC Symbol;Acc:HGNC:25486]
IRX3	#N/A	#N/A	0.604175	0.211644	0.184831	#N/A	#N/A	0.21027	#N/A	#N/A	#N/A	#N/A	#N/A	#N/A	#N/A	#N/A	#N/A	#N/A	#N/A	#N/A	#N/A	#N/A	#N/A	#N/A	#N/A	#N/A	#N/A	#N/A	#N/A	#N/A	#N/A	#N/A	#N/A	#N/A	0.229812	#N/A	#N/A	0.219885	#N/A	0.129273	2.69645	0.109418	#N/A	#N/A	#N/A	#N/A	#N/A	#N/A	#N/A	#N/A	0.365036	0.843514	#N/A	#N/A	#N/A	#N/A	#N/A	#N/A	#N/A	#N/A	0.174638	#N/A	#N/A	12	ENSG00000177508	IRX3	protein_coding	iroquois homeobox 3 [Source:HGNC Symbol;Acc:HGNC:14360]
FAM182B	#N/A	#N/A	1.01237	1.3371	#N/A	#N/A	1.47008	1.08665	#N/A	#N/A	3.04472	#N/A	#N/A	#N/A	0.928417	#N/A	#N/A	#N/A	#N/A	#N/A	#N/A	#N/A	#N/A	2.03975	#N/A	#N/A	2.61719	2.77971	4.3636	#N/A	#N/A	#N/A	#N/A	#N/A	#N/A	#N/A	#N/A	#N/A	#N/A	#N/A	#N/A	#N/A	#N/A	#N/A	#N/A	#N/A	#N/A	#N/A	#N/A	#N/A	#N/A	#N/A	#N/A	#N/A	#N/A	#N/A	#N/A	#N/A	#N/A	#N/A	#N/A	2.70069	1.71043	12	ENSG00000175170	FAM182B	lncRNA	family with sequence similarity 182 member B [Source:HGNC Symbol;Acc:HGNC:34503]
MTX3	#N/A	#N/A	2.89494	1.00362	3.02405	1.82975	1.54607	1.10339	1.63045	#N/A	1.23194	#N/A	#N/A	#N/A	#N/A	#N/A	#N/A	#N/A	#N/A	#N/A	#N/A	#N/A	#N/A	#N/A	#N/A	#N/A	1.26854	#N/A	1.38643	#N/A	#N/A	#N/A	#N/A	#N/A	#N/A	#N/A	#N/A	#N/A	#N/A	#N/A	#N/A	#N/A	#N/A	#N/A	#N/A	#N/A	#N/A	#N/A	#N/A	#N/A	#N/A	#N/A	#N/A	#N/A	#N/A	#N/A	2.72147	#N/A	#N/A	#N/A	#N/A	#N/A	1.11846	12	ENSG00000177034	MTX3	protein_coding	metaxin 3 [Source:HGNC Symbol;Acc:HGNC:24812]
RPUSD3	#N/A	#N/A	1.38523	#N/A	#N/A	#N/A	#N/A	1.18334	1.56496	#N/A	3.1363	#N/A	#N/A	#N/A	#N/A	#N/A	#N/A	#N/A	#N/A	#N/A	#N/A	1.51495	#N/A	2.26714	#N/A	#N/A	#N/A	#N/A	#N/A	#N/A	#N/A	#N/A	#N/A	#N/A	#N/A	#N/A	#N/A	#N/A	#N/A	#N/A	#N/A	#N/A	#N/A	#N/A	#N/A	#N/A	#N/A	#N/A	#N/A	#N/A	#N/A	0.676363	#N/A	#N/A	1.62699	1.46656	2.34574	3.65447	#N/A	1.67036	#N/A	#N/A	#N/A	12	ENSG00000156990	RPUSD3	protein_coding	RNA pseudouridine synthase D3 [Source:HGNC Symbol;Acc:HGNC:28437]
ERCC6L2-AS1	#N/A	#N/A	0.699183	#N/A	1.24905	1.02049	1.5761	0.572309	1.32253	#N/A	1.23375	#N/A	#N/A	#N/A	#N/A	#N/A	#N/A	#N/A	#N/A	#N/A	#N/A	#N/A	#N/A	#N/A	#N/A	#N/A	0.914416	1.81618	1.40981	#N/A	#N/A	#N/A	#N/A	#N/A	#N/A	#N/A	#N/A	#N/A	#N/A	#N/A	#N/A	#N/A	#N/A	#N/A	#N/A	#N/A	#N/A	#N/A	#N/A	#N/A	#N/A	#N/A	#N/A	#N/A	0.599396	#N/A	1.57001	#N/A	#N/A	#N/A	#N/A	#N/A	#N/A	12	ENSG00000175611	ERCC6L2-AS1	lncRNA	ERCC6L2 antisense RNA 1 [Source:HGNC Symbol;Acc:HGNC:27858]
PPM1K	#N/A	#N/A	1.11691	1.11862	#N/A	1.78452	1.35952	1.42064	2.38502	#N/A	5.93474	#N/A	#N/A	#N/A	#N/A	#N/A	#N/A	#N/A	#N/A	0.950463	#N/A	#N/A	#N/A	0.831185	#N/A	#N/A	#N/A	#N/A	#N/A	1.87999	#N/A	#N/A	#N/A	#N/A	#N/A	#N/A	#N/A	#N/A	#N/A	#N/A	#N/A	#N/A	#N/A	#N/A	#N/A	#N/A	#N/A	#N/A	#N/A	#N/A	#N/A	#N/A	#N/A	#N/A	#N/A	#N/A	2.68096	1.52878	#N/A	#N/A	#N/A	#N/A	#N/A	12	ENSG00000163644	PPM1K	protein_coding	protein phosphatase, Mg2+/Mn2+ dependent 1K [Source:HGNC Symbol;Acc:HGNC:25415]
CADM2-AS2	#N/A	#N/A	4.7865	#N/A	0.725392	#N/A	#N/A	1.10112	#N/A	#N/A	#N/A	#N/A	#N/A	2.9726	2.09567	1.42388	0.44127	0.777952	#N/A	#N/A	#N/A	#N/A	0.930708	#N/A	#N/A	#N/A	0.970806	#N/A	#N/A	#N/A	#N/A	#N/A	#N/A	#N/A	#N/A	#N/A	#N/A	#N/A	#N/A	#N/A	#N/A	#N/A	#N/A	0.0597967	#N/A	#N/A	#N/A	#N/A	#N/A	#N/A	#N/A	3.25193	#N/A	#N/A	#N/A	#N/A	#N/A	#N/A	#N/A	#N/A	#N/A	#N/A	#N/A	12	ENSG00000241648	CADM2-AS2	lncRNA	CADM2 antisense RNA 2 [Source:HGNC Symbol;Acc:HGNC:41247]
#272447	#N/A	#N/A	2.13274	1.88285	#N/A	#N/A	2.24553	1.48747	#N/A	0.834543	1.06587	#N/A	#N/A	#N/A	#N/A	#N/A	#N/A	#N/A	#N/A	0.968503	#N/A	#N/A	#N/A	#N/A	#N/A	#N/A	#N/A	2.84792	#N/A	#N/A	#N/A	#N/A	#N/A	#N/A	#N/A	#N/A	0.703089	#N/A	#N/A	#N/A	#N/A	#N/A	#N/A	#N/A	#N/A	#N/A	#N/A	#N/A	#N/A	#N/A	#N/A	1.45923	1.15441	#N/A	#N/A	#N/A	0.8216	#N/A	#N/A	#N/A	#N/A	#N/A	#N/A	12	ENSG00000272447		lncRNA	novel transcript
LINC00685#226179	#N/A	#N/A	#N/A	#N/A	1.20642	1.01351	#N/A	0.91014	#N/A	#N/A	1.37473	#N/A	#N/A	0.578667	#N/A	#N/A	#N/A	#N/A	#N/A	#N/A	2.25291	1.4512	#N/A	#N/A	#N/A	#N/A	#N/A	#N/A	#N/A	#N/A	#N/A	#N/A	#N/A	1.20271	#N/A	#N/A	#N/A	#N/A	#N/A	#N/A	#N/A	#N/A	#N/A	#N/A	#N/A	#N/A	#N/A	#N/A	#N/A	#N/A	#N/A	0.798415	1.03645	#N/A	#N/A	#N/A	#N/A	0.993984	1.15791	#N/A	#N/A	#N/A	#N/A	12	ENSG00000226179	LINC00685	lncRNA	long intergenic non-protein coding RNA 685 [Source:HGNC Symbol;Acc:HGNC:27560]
CATSPER4	#N/A	#N/A	2.57955	#N/A	#N/A	#N/A	#N/A	0.952906	#N/A	#N/A	#N/A	#N/A	#N/A	4.82589	1.8129	1.254	0.40099	0.718311	#N/A	#N/A	#N/A	#N/A	#N/A	#N/A	#N/A	#N/A	0.825855	#N/A	#N/A	#N/A	2.43971	#N/A	0.623853	#N/A	#N/A	#N/A	#N/A	#N/A	#N/A	#N/A	#N/A	#N/A	#N/A	#N/A	#N/A	#N/A	#N/A	#N/A	#N/A	#N/A	#N/A	3.73568	1.08315	#N/A	#N/A	#N/A	#N/A	#N/A	#N/A	#N/A	#N/A	#N/A	#N/A	12	ENSG00000188782	CATSPER4	protein_coding	cation channel sperm associated 4 [Source:HGNC Symbol;Acc:HGNC:23220]
HAVCR2	#N/A	#N/A	1.99529	#N/A	2.75842	1.31326	#N/A	0.991026	2.59329	#N/A	1.39902	#N/A	0.769369	#N/A	#N/A	#N/A	#N/A	0.821837	#N/A	2.5813	#N/A	#N/A	#N/A	#N/A	#N/A	#N/A	#N/A	#N/A	#N/A	#N/A	#N/A	#N/A	#N/A	#N/A	#N/A	#N/A	#N/A	#N/A	#N/A	#N/A	#N/A	#N/A	#N/A	#N/A	#N/A	#N/A	#N/A	#N/A	#N/A	#N/A	#N/A	#N/A	#N/A	#N/A	#N/A	#N/A	1.311	1.57874	#N/A	1.62677	#N/A	#N/A	#N/A	12	ENSG00000135077	HAVCR2	protein_coding	hepatitis A virus cellular receptor 2 [Source:HGNC Symbol;Acc:HGNC:18437]
SLC16A4-AS1	#N/A	#N/A	1.90892	1.06844	3.27008	#N/A	1.4831	1.06149	1.80263	#N/A	1.36965	#N/A	#N/A	1.03791	1.31123	#N/A	1.7331	#N/A	#N/A	#N/A	#N/A	#N/A	#N/A	#N/A	#N/A	#N/A	1.51856	#N/A	#N/A	#N/A	#N/A	#N/A	#N/A	#N/A	#N/A	#N/A	#N/A	#N/A	#N/A	#N/A	#N/A	#N/A	#N/A	#N/A	#N/A	#N/A	#N/A	#N/A	#N/A	#N/A	#N/A	#N/A	#N/A	#N/A	#N/A	#N/A	#N/A	#N/A	#N/A	#N/A	#N/A	#N/A	1.45302	12	ENSG00000273373	SLC16A4-AS1	lncRNA	SLC16A4 antisense RNA 1 [Source:HGNC Symbol;Acc:HGNC:56051]
PURA	#N/A	#N/A	0.374555	#N/A	#N/A	#N/A	#N/A	0.676666	0.980178	#N/A	3.63274	#N/A	#N/A	#N/A	#N/A	#N/A	#N/A	#N/A	#N/A	#N/A	#N/A	#N/A	#N/A	0.850534	#N/A	#N/A	0.707457	#N/A	#N/A	#N/A	#N/A	#N/A	#N/A	#N/A	#N/A	#N/A	0.341461	#N/A	#N/A	#N/A	#N/A	#N/A	#N/A	#N/A	#N/A	#N/A	#N/A	#N/A	#N/A	#N/A	#N/A	#N/A	#N/A	#N/A	#N/A	0.826773	1.40226	1.24619	#N/A	1.12408	#N/A	#N/A	1.22092	12	ENSG00000185129	PURA	protein_coding	purine rich element binding protein A [Source:HGNC Symbol;Acc:HGNC:9701]
TMEM105	#N/A	#N/A	1.94863	#N/A	0.34106	#N/A	#N/A	0.443404	#N/A	#N/A	#N/A	#N/A	0.380251	1.75602	0.74644	0.597584	0.206075	0.337753	#N/A	#N/A	#N/A	#N/A	#N/A	#N/A	#N/A	#N/A	0.389356	#N/A	#N/A	#N/A	1.24862	#N/A	#N/A	#N/A	#N/A	#N/A	#N/A	#N/A	#N/A	#N/A	#N/A	#N/A	#N/A	#N/A	#N/A	#N/A	#N/A	#N/A	#N/A	#N/A	#N/A	1.14215	#N/A	#N/A	#N/A	#N/A	#N/A	#N/A	#N/A	#N/A	#N/A	#N/A	#N/A	12	ENSG00000185332	TMEM105	lncRNA	TMEM105 long non-coding RNA [Source:HGNC Symbol;Acc:HGNC:26794]
SUV39H2	#N/A	#N/A	1.53433	1.38734	1.61383	#N/A	#N/A	1.38955	1.60121	#N/A	1.5537	#N/A	1.68208	0.81826	#N/A	#N/A	#N/A	#N/A	#N/A	#N/A	#N/A	#N/A	#N/A	1.59017	#N/A	#N/A	#N/A	#N/A	#N/A	#N/A	0.590659	#N/A	#N/A	#N/A	#N/A	#N/A	#N/A	#N/A	#N/A	#N/A	#N/A	#N/A	#N/A	#N/A	#N/A	#N/A	#N/A	#N/A	#N/A	#N/A	#N/A	0.750641	#N/A	#N/A	#N/A	#N/A	1.19143	#N/A	#N/A	#N/A	#N/A	#N/A	#N/A	12	ENSG00000152455	SUV39H2	protein_coding	SUV39H2 histone lysine methyltransferase [Source:HGNC Symbol;Acc:HGNC:17287]
#251665	#N/A	#N/A	0.697555	0.326624	#N/A	#N/A	#N/A	0.293735	#N/A	#N/A	#N/A	#N/A	#N/A	1.68267	0.415447	0.445276	0.163439	0.246227	#N/A	#N/A	#N/A	#N/A	#N/A	#N/A	#N/A	#N/A	0.316074	#N/A	#N/A	#N/A	0.651754	#N/A	#N/A	#N/A	#N/A	#N/A	#N/A	#N/A	#N/A	#N/A	#N/A	#N/A	#N/A	#N/A	#N/A	#N/A	#N/A	#N/A	#N/A	#N/A	#N/A	1.2959	0.449125	#N/A	#N/A	#N/A	#N/A	#N/A	#N/A	#N/A	#N/A	#N/A	#N/A	12	ENSG00000251665		lncRNA	novel transcript
XXYLT1	#N/A	#N/A	#N/A	#N/A	#N/A	0.753322	1.14739	0.587061	#N/A	#N/A	#N/A	#N/A	#N/A	#N/A	#N/A	#N/A	#N/A	#N/A	#N/A	1.50675	#N/A	#N/A	#N/A	#N/A	#N/A	#N/A	#N/A	#N/A	#N/A	#N/A	1.23032	#N/A	#N/A	#N/A	#N/A	#N/A	#N/A	#N/A	#N/A	#N/A	#N/A	#N/A	#N/A	#N/A	#N/A	#N/A	#N/A	#N/A	#N/A	#N/A	0.272841	#N/A	0.464017	#N/A	1.22569	0.747267	1.13963	0.806404	#N/A	#N/A	#N/A	0.955636	#N/A	12	ENSG00000173950	XXYLT1	protein_coding	xyloside xylosyltransferase 1 [Source:HGNC Symbol;Acc:HGNC:26639]
BNIP3	#N/A	#N/A	0.552681	0.197017	#N/A	0.171674	#N/A	0.233632	#N/A	#N/A	#N/A	#N/A	0.190092	#N/A	#N/A	#N/A	#N/A	#N/A	#N/A	#N/A	#N/A	#N/A	#N/A	#N/A	#N/A	#N/A	0.251371	0.174403	0.173275	#N/A	#N/A	#N/A	#N/A	#N/A	#N/A	#N/A	#N/A	#N/A	#N/A	#N/A	#N/A	#N/A	#N/A	#N/A	#N/A	#N/A	#N/A	#N/A	#N/A	#N/A	#N/A	0.823454	0.284587	0.163301	#N/A	#N/A	#N/A	#N/A	#N/A	#N/A	#N/A	0.185242	#N/A	12	ENSG00000176171	BNIP3	protein_coding	BCL2 interacting protein 3 [Source:HGNC Symbol;Acc:HGNC:1084]
TCTN1	#N/A	#N/A	2.83984	0.796144	1.96865	4.699	2.58638	0.899877	2.65888	#N/A	3.00966	#N/A	#N/A	#N/A	#N/A	#N/A	#N/A	#N/A	#N/A	#N/A	#N/A	#N/A	#N/A	#N/A	#N/A	#N/A	#N/A	1.79693	1.28697	#N/A	#N/A	#N/A	#N/A	#N/A	#N/A	#N/A	#N/A	#N/A	#N/A	#N/A	#N/A	#N/A	#N/A	#N/A	#N/A	#N/A	#N/A	#N/A	#N/A	#N/A	#N/A	#N/A	#N/A	#N/A	#N/A	#N/A	1.45101	#N/A	#N/A	#N/A	#N/A	1.49021	#N/A	12	ENSG00000204852	TCTN1	protein_coding	tectonic family member 1 [Source:HGNC Symbol;Acc:HGNC:26113]
GRK4	#N/A	#N/A	1.52629	#N/A	#N/A	#N/A	2.21995	0.870699	0.945288	#N/A	1.31938	#N/A	#N/A	#N/A	#N/A	#N/A	#N/A	#N/A	#N/A	#N/A	#N/A	#N/A	#N/A	#N/A	#N/A	#N/A	1.74805	1.59218	1.86537	#N/A	#N/A	#N/A	#N/A	#N/A	#N/A	#N/A	#N/A	#N/A	#N/A	#N/A	#N/A	#N/A	#N/A	#N/A	#N/A	#N/A	#N/A	#N/A	#N/A	#N/A	#N/A	#N/A	#N/A	#N/A	#N/A	1.46098	#N/A	1.52493	#N/A	#N/A	#N/A	1.71382	1.37949	12	ENSG00000125388	GRK4	protein_coding	G protein-coupled receptor kinase 4 [Source:HGNC Symbol;Acc:HGNC:4543]
RBFADN	#N/A	#N/A	1.26008	1.84546	#N/A	1.97385	#N/A	1.68748	#N/A	#N/A	0.758821	#N/A	1.5371	#N/A	#N/A	#N/A	#N/A	#N/A	#N/A	#N/A	#N/A	#N/A	#N/A	0.763843	#N/A	#N/A	3.18106	#N/A	#N/A	#N/A	#N/A	#N/A	#N/A	#N/A	#N/A	#N/A	#N/A	#N/A	#N/A	#N/A	#N/A	#N/A	#N/A	#N/A	#N/A	#N/A	#N/A	#N/A	#N/A	#N/A	#N/A	1.36081	1.10729	#N/A	#N/A	1.29493	#N/A	#N/A	#N/A	#N/A	#N/A	1.40378	#N/A	12	ENSG00000261126	RBFADN	lncRNA	RBFA downstream neighbor [Source:HGNC Symbol;Acc:HGNC:48591]
ZDHHC19	#N/A	#N/A	1.89836	0.627199	0.355633	#N/A	#N/A	0.544107	0.201792	#N/A	#N/A	#N/A	0.502647	1.92766	#N/A	#N/A	#N/A	0.349867	#N/A	#N/A	#N/A	#N/A	#N/A	#N/A	#N/A	#N/A	#N/A	#N/A	#N/A	#N/A	1.85946	#N/A	#N/A	#N/A	#N/A	#N/A	#N/A	#N/A	#N/A	#N/A	#N/A	#N/A	#N/A	#N/A	#N/A	#N/A	#N/A	#N/A	#N/A	#N/A	#N/A	3.50168	#N/A	#N/A	#N/A	0.180167	#N/A	0.194461	#N/A	#N/A	#N/A	#N/A	#N/A	12	ENSG00000163958	ZDHHC19	protein_coding	zinc finger DHHC-type palmitoyltransferase 19 [Source:HGNC Symbol;Acc:HGNC:20713]
PCSK4	#N/A	#N/A	3.18455	1.4472	0.931757	#N/A	#N/A	1.43245	0.485385	#N/A	#N/A	#N/A	#N/A	2.22704	1.50332	1.49631	#N/A	1.04314	#N/A	#N/A	#N/A	#N/A	#N/A	#N/A	#N/A	#N/A	#N/A	#N/A	#N/A	#N/A	2.86529	#N/A	#N/A	#N/A	#N/A	#N/A	#N/A	#N/A	#N/A	#N/A	#N/A	#N/A	#N/A	#N/A	#N/A	#N/A	#N/A	#N/A	#N/A	#N/A	#N/A	#N/A	#N/A	#N/A	0.672113	#N/A	#N/A	0.474923	#N/A	#N/A	#N/A	#N/A	#N/A	12	ENSG00000115257	PCSK4	protein_coding	proprotein convertase subtilisin/kexin type 4 [Source:HGNC Symbol;Acc:HGNC:8746]
GIGYF1	#N/A	#N/A	#N/A	#N/A	#N/A	#N/A	#N/A	0.486189	#N/A	0.379126	1.12275	#N/A	#N/A	#N/A	#N/A	#N/A	#N/A	#N/A	#N/A	#N/A	#N/A	#N/A	#N/A	0.861216	#N/A	#N/A	#N/A	#N/A	0.687294	#N/A	#N/A	#N/A	#N/A	#N/A	0.233766	#N/A	#N/A	#N/A	#N/A	#N/A	0.151848	#N/A	#N/A	#N/A	#N/A	#N/A	0.251141	#N/A	0.727721	#N/A	0.215406	#N/A	#N/A	#N/A	#N/A	#N/A	1.49116	#N/A	#N/A	1.71111	#N/A	#N/A	#N/A	12	ENSG00000146830	GIGYF1	protein_coding	GRB10 interacting GYF protein 1 [Source:HGNC Symbol;Acc:HGNC:9126]
ZNF17	#N/A	#N/A	1.5153	#N/A	#N/A	2.19033	1.377	1.0227	1.63225	#N/A	#N/A	#N/A	#N/A	0.958917	#N/A	#N/A	#N/A	#N/A	#N/A	#N/A	#N/A	#N/A	#N/A	#N/A	#N/A	#N/A	#N/A	#N/A	#N/A	#N/A	#N/A	#N/A	#N/A	#N/A	#N/A	#N/A	#N/A	#N/A	#N/A	#N/A	#N/A	#N/A	#N/A	#N/A	#N/A	#N/A	#N/A	#N/A	1.5886	#N/A	#N/A	0.869286	#N/A	#N/A	#N/A	#N/A	1.46705	1.65387	3.15742	#N/A	#N/A	#N/A	2.27272	12	ENSG00000186272	ZNF17	protein_coding	zinc finger protein 17 [Source:HGNC Symbol;Acc:HGNC:12958]
#287745	#N/A	#N/A	1.0559	0.403305	#N/A	#N/A	#N/A	0.356262	#N/A	#N/A	#N/A	#N/A	#N/A	1.22504	0.534471	0.402088	#N/A	0.284118	#N/A	#N/A	#N/A	#N/A	#N/A	#N/A	#N/A	#N/A	#N/A	#N/A	#N/A	#N/A	0.795278	#N/A	#N/A	#N/A	#N/A	#N/A	#N/A	#N/A	#N/A	0.121875	#N/A	0.158862	#N/A	#N/A	#N/A	#N/A	#N/A	#N/A	#N/A	#N/A	#N/A	1.29095	0.406304	#N/A	#N/A	#N/A	#N/A	#N/A	#N/A	#N/A	#N/A	#N/A	#N/A	12	ENSG00000287745		lncRNA	novel transcript, sense intronic to MLIP
ABCF2	#N/A	#N/A	1.53319	1.18135	#N/A	#N/A	1.12006	1.14981	#N/A	#N/A	2.027	#N/A	1.07186	#N/A	#N/A	#N/A	#N/A	#N/A	#N/A	1.42341	#N/A	#N/A	#N/A	#N/A	1.66894	#N/A	2.24991	#N/A	2.26317	#N/A	#N/A	#N/A	#N/A	#N/A	#N/A	#N/A	#N/A	#N/A	#N/A	#N/A	#N/A	#N/A	#N/A	#N/A	#N/A	#N/A	#N/A	#N/A	#N/A	#N/A	#N/A	1.69903	0.87709	#N/A	#N/A	#N/A	#N/A	#N/A	#N/A	#N/A	#N/A	#N/A	#N/A	12	ENSG00000033050	ABCF2	protein_coding	ATP binding cassette subfamily F member 2 [Source:HGNC Symbol;Acc:HGNC:71]
#254433	#N/A	#N/A	1.65689	1.3349	1.31572	#N/A	#N/A	1.51608	0.722353	#N/A	0.416697	#N/A	#N/A	#N/A	#N/A	#N/A	#N/A	#N/A	#N/A	#N/A	#N/A	#N/A	#N/A	#N/A	#N/A	#N/A	1.88459	0.86095	0.903377	#N/A	#N/A	#N/A	#N/A	#N/A	#N/A	#N/A	#N/A	#N/A	#N/A	#N/A	#N/A	#N/A	#N/A	#N/A	#N/A	#N/A	#N/A	#N/A	#N/A	#N/A	#N/A	0.792066	1.3793	#N/A	#N/A	#N/A	#N/A	0.704419	#N/A	#N/A	#N/A	#N/A	#N/A	12	ENSG00000254433		lncRNA	novel transcript
ACAA2	#N/A	#N/A	0.980904	0.499498	0.407	#N/A	#N/A	0.580584	#N/A	#N/A	0.251088	#N/A	#N/A	#N/A	#N/A	#N/A	#N/A	#N/A	#N/A	#N/A	#N/A	#N/A	#N/A	#N/A	#N/A	#N/A	#N/A	#N/A	#N/A	#N/A	#N/A	#N/A	#N/A	#N/A	#N/A	#N/A	#N/A	#N/A	#N/A	#N/A	#N/A	#N/A	#N/A	#N/A	#N/A	#N/A	#N/A	#N/A	#N/A	#N/A	#N/A	3.38815	0.560949	0.277737	0.297466	0.330991	#N/A	0.253416	0.281342	#N/A	#N/A	#N/A	#N/A	12	ENSG00000167315	ACAA2	protein_coding	acetyl-CoA acyltransferase 2 [Source:HGNC Symbol;Acc:HGNC:83]
RUNDC1	#N/A	#N/A	#N/A	#N/A	#N/A	#N/A	#N/A	0.883007	#N/A	#N/A	1.31413	#N/A	#N/A	1.02541	0.79191	#N/A	1.02557	#N/A	#N/A	#N/A	#N/A	1.52017	#N/A	#N/A	#N/A	#N/A	#N/A	#N/A	#N/A	#N/A	0.698215	#N/A	#N/A	#N/A	#N/A	#N/A	0.448798	#N/A	#N/A	#N/A	#N/A	0.611286	#N/A	#N/A	#N/A	#N/A	#N/A	#N/A	#N/A	#N/A	0.537715	#N/A	#N/A	#N/A	#N/A	#N/A	1.62716	#N/A	1.51439	#N/A	#N/A	#N/A	#N/A	12	ENSG00000198863	RUNDC1	protein_coding	RUN domain containing 1 [Source:HGNC Symbol;Acc:HGNC:25418]
GLIS1	#N/A	#N/A	#N/A	#N/A	#N/A	#N/A	#N/A	1.27386	#N/A	#N/A	#N/A	#N/A	#N/A	#N/A	1.27249	#N/A	#N/A	#N/A	#N/A	#N/A	#N/A	#N/A	#N/A	#N/A	#N/A	#N/A	1.03938	#N/A	0.608299	#N/A	#N/A	#N/A	#N/A	#N/A	2.13961	#N/A	#N/A	#N/A	#N/A	#N/A	1.45752	2.04948	#N/A	#N/A	#N/A	#N/A	#N/A	#N/A	#N/A	#N/A	0.739929	1.41879	#N/A	#N/A	0.583215	0.433766	#N/A	0.46068	#N/A	#N/A	#N/A	#N/A	#N/A	12	ENSG00000174332	GLIS1	protein_coding	GLIS family zinc finger 1 [Source:HGNC Symbol;Acc:HGNC:29525]
#287104	#N/A	#N/A	2.27056	1.36091	#N/A	#N/A	0.49462	1.29401	#N/A	#N/A	#N/A	#N/A	#N/A	1.47254	1.02905	2.02572	0.519451	0.979409	#N/A	#N/A	#N/A	#N/A	#N/A	#N/A	#N/A	#N/A	#N/A	#N/A	#N/A	#N/A	2.18208	#N/A	#N/A	#N/A	#N/A	#N/A	#N/A	#N/A	#N/A	#N/A	#N/A	#N/A	#N/A	#N/A	#N/A	#N/A	#N/A	#N/A	#N/A	#N/A	#N/A	2.82294	1.39374	#N/A	#N/A	#N/A	#N/A	#N/A	#N/A	#N/A	#N/A	#N/A	#N/A	12	ENSG00000287104		lncRNA	novel transcript, antisense to TBC1D14
CENPL	#N/A	#N/A	1.70804	#N/A	#N/A	1.42601	1.64896	1.46367	1.51067	#N/A	0.829299	#N/A	#N/A	#N/A	#N/A	#N/A	#N/A	#N/A	#N/A	#N/A	#N/A	#N/A	#N/A	#N/A	#N/A	#N/A	#N/A	#N/A	#N/A	#N/A	#N/A	#N/A	#N/A	#N/A	#N/A	#N/A	#N/A	#N/A	#N/A	#N/A	#N/A	#N/A	#N/A	#N/A	#N/A	#N/A	#N/A	#N/A	#N/A	#N/A	#N/A	0.844272	1.09544	#N/A	1.97258	1.28702	#N/A	1.28927	1.58238	#N/A	#N/A	#N/A	#N/A	12	ENSG00000120334	CENPL	protein_coding	centromere protein L [Source:HGNC Symbol;Acc:HGNC:17879]
CYP17A1	#N/A	#N/A	3.9221	1.07305	#N/A	#N/A	#N/A	1.11458	#N/A	#N/A	#N/A	#N/A	0.892659	2.11098	1.87928	1.49357	#N/A	0.709473	#N/A	#N/A	#N/A	#N/A	0.885382	#N/A	#N/A	#N/A	#N/A	#N/A	#N/A	#N/A	1.30614	#N/A	#N/A	#N/A	#N/A	#N/A	#N/A	#N/A	#N/A	#N/A	#N/A	#N/A	#N/A	#N/A	#N/A	#N/A	#N/A	#N/A	#N/A	#N/A	#N/A	2.04001	1.27516	#N/A	#N/A	#N/A	#N/A	#N/A	#N/A	#N/A	#N/A	#N/A	#N/A	12	ENSG00000148795	CYP17A1	protein_coding	cytochrome P450 family 17 subfamily A member 1 [Source:HGNC Symbol;Acc:HGNC:2593]
USP19	#N/A	#N/A	3.09151	1.45139	3.50132	#N/A	2.00407	1.94316	2.01545	#N/A	1.88186	#N/A	#N/A	#N/A	#N/A	#N/A	#N/A	#N/A	#N/A	#N/A	#N/A	#N/A	#N/A	#N/A	#N/A	#N/A	1.48408	1.51058	1.66796	#N/A	#N/A	#N/A	#N/A	#N/A	#N/A	#N/A	#N/A	#N/A	#N/A	#N/A	#N/A	#N/A	#N/A	#N/A	#N/A	#N/A	#N/A	#N/A	#N/A	#N/A	#N/A	#N/A	#N/A	#N/A	#N/A	#N/A	2.6451	#N/A	#N/A	#N/A	#N/A	#N/A	1.63129	12	ENSG00000172046	USP19	protein_coding	ubiquitin specific peptidase 19 [Source:HGNC Symbol;Acc:HGNC:12617]
RNF139-DT	#N/A	#N/A	1.32105	1.3709	3.90523	1.17113	2.91138	0.978117	1.32349	#N/A	1.48216	#N/A	1.06799	#N/A	#N/A	#N/A	#N/A	#N/A	#N/A	1.23133	#N/A	#N/A	#N/A	1.51889	#N/A	#N/A	#N/A	#N/A	#N/A	#N/A	#N/A	#N/A	#N/A	#N/A	#N/A	#N/A	#N/A	#N/A	#N/A	#N/A	#N/A	#N/A	#N/A	#N/A	#N/A	#N/A	#N/A	#N/A	#N/A	#N/A	#N/A	#N/A	#N/A	#N/A	#N/A	#N/A	1.03979	#N/A	#N/A	#N/A	#N/A	#N/A	#N/A	12	ENSG00000245149	RNF139-DT	lncRNA	RNF139 divergent transcript [Source:HGNC Symbol;Acc:HGNC:48940]
LINC02742	#N/A	#N/A	#N/A	#N/A	0.941654	#N/A	#N/A	1.30084	#N/A	#N/A	#N/A	#N/A	#N/A	2.49777	2.24463	2.34019	0.553064	#N/A	#N/A	#N/A	#N/A	#N/A	#N/A	#N/A	#N/A	#N/A	#N/A	#N/A	#N/A	#N/A	2.22243	#N/A	#N/A	#N/A	#N/A	#N/A	#N/A	#N/A	#N/A	#N/A	#N/A	#N/A	#N/A	#N/A	#N/A	#N/A	#N/A	#N/A	#N/A	0.112864	#N/A	1.51909	1.63884	#N/A	0.643303	0.551441	#N/A	#N/A	#N/A	#N/A	#N/A	#N/A	#N/A	12	ENSG00000249867	LINC02742	lncRNA	long intergenic non-protein coding RNA 2742 [Source:HGNC Symbol;Acc:HGNC:54259]
ZKSCAN2	#N/A	#N/A	1.78667	2.01539	2.9389	#N/A	1.56901	1.289	#N/A	#N/A	0.853394	#N/A	#N/A	#N/A	#N/A	#N/A	#N/A	#N/A	#N/A	#N/A	#N/A	#N/A	#N/A	0.947247	#N/A	#N/A	1.36752	#N/A	#N/A	#N/A	1.2592	#N/A	#N/A	#N/A	#N/A	#N/A	#N/A	#N/A	#N/A	#N/A	#N/A	#N/A	#N/A	#N/A	#N/A	#N/A	#N/A	#N/A	#N/A	#N/A	#N/A	2.91689	#N/A	#N/A	#N/A	#N/A	#N/A	1.29645	1.50448	#N/A	#N/A	#N/A	#N/A	12	ENSG00000155592	ZKSCAN2	protein_coding	zinc finger with KRAB and SCAN domains 2 [Source:HGNC Symbol;Acc:HGNC:25677]
KIF24	#N/A	#N/A	1.22683	#N/A	1.34674	#N/A	1.13014	1.2602	#N/A	#N/A	#N/A	#N/A	#N/A	#N/A	#N/A	#N/A	#N/A	#N/A	0.951894	#N/A	#N/A	0.962063	#N/A	0.698495	#N/A	#N/A	#N/A	#N/A	#N/A	#N/A	1.04185	#N/A	#N/A	#N/A	#N/A	#N/A	#N/A	#N/A	#N/A	#N/A	#N/A	#N/A	#N/A	#N/A	#N/A	#N/A	#N/A	#N/A	#N/A	#N/A	#N/A	1.57642	1.62581	#N/A	#N/A	#N/A	#N/A	0.952552	1.11112	#N/A	#N/A	#N/A	#N/A	12	ENSG00000186638	KIF24	protein_coding	kinesin family member 24 [Source:HGNC Symbol;Acc:HGNC:19916]
PANK2-AS1	#N/A	#N/A	1.02922	1.53307	#N/A	#N/A	#N/A	0.939941	#N/A	#N/A	#N/A	#N/A	2.26876	#N/A	0.941363	1.02782	2.08318	1.20041	#N/A	#N/A	#N/A	#N/A	#N/A	1.3182	#N/A	#N/A	1.62504	#N/A	#N/A	#N/A	#N/A	#N/A	#N/A	#N/A	#N/A	#N/A	0.541286	#N/A	#N/A	#N/A	#N/A	#N/A	#N/A	#N/A	#N/A	#N/A	#N/A	#N/A	#N/A	#N/A	#N/A	1.34727	#N/A	#N/A	#N/A	#N/A	#N/A	#N/A	#N/A	#N/A	#N/A	#N/A	#N/A	12	ENSG00000229539	PANK2-AS1	lncRNA	PANK2 antisense RNA 1 [Source:HGNC Symbol;Acc:HGNC:40732]
LINC01404	#N/A	#N/A	0.245991	0.18383	#N/A	#N/A	#N/A	0.189456	#N/A	#N/A	#N/A	#N/A	#N/A	0.254455	0.208999	0.200175	#N/A	#N/A	#N/A	#N/A	#N/A	#N/A	#N/A	#N/A	#N/A	#N/A	#N/A	#N/A	#N/A	#N/A	0.216134	#N/A	#N/A	#N/A	#N/A	#N/A	#N/A	#N/A	#N/A	#N/A	#N/A	#N/A	3.12748	#N/A	#N/A	#N/A	0.0254056	#N/A	#N/A	0.0238365	#N/A	0.348513	0.19534	#N/A	#N/A	#N/A	#N/A	#N/A	#N/A	#N/A	#N/A	#N/A	#N/A	12	ENSG00000258240	LINC01404	lncRNA	long intergenic non-protein coding RNA 1404 [Source:HGNC Symbol;Acc:HGNC:50689]
POLR2J	#N/A	#N/A	0.0353222	#N/A	#N/A	#N/A	#N/A	0.0448635	#N/A	#N/A	#N/A	#N/A	#N/A	#N/A	#N/A	#N/A	#N/A	#N/A	#N/A	#N/A	#N/A	#N/A	#N/A	#N/A	#N/A	#N/A	#N/A	#N/A	#N/A	#N/A	#N/A	#N/A	#N/A	#N/A	0.00743475	#N/A	0.00325767	0.00491293	#N/A	#N/A	0.00639856	0.0103663	0.00060941	#N/A	#N/A	#N/A	0.00230313	0.00111057	#N/A	0.00210541	0.00740964	#N/A	#N/A	#N/A	#N/A	#N/A	#N/A	#N/A	#N/A	#N/A	#N/A	#N/A	#N/A	12	ENSG00000005075	POLR2J	protein_coding	RNA polymerase II subunit J [Source:HGNC Symbol;Acc:HGNC:9197]
#231521	#N/A	#N/A	1.71604	1.73911	#N/A	#N/A	0.811542	1.16863	0.646522	1.55304	#N/A	#N/A	#N/A	1.53661	1.82106	#N/A	#N/A	#N/A	#N/A	#N/A	#N/A	#N/A	#N/A	#N/A	#N/A	#N/A	#N/A	#N/A	0.939231	#N/A	#N/A	#N/A	#N/A	#N/A	#N/A	#N/A	#N/A	0.375282	#N/A	#N/A	#N/A	#N/A	#N/A	#N/A	#N/A	#N/A	#N/A	#N/A	#N/A	#N/A	0.53275	1.41086	#N/A	#N/A	#N/A	#N/A	#N/A	#N/A	#N/A	#N/A	#N/A	#N/A	#N/A	12	ENSG00000231521		lncRNA	novel transcript
LMBRD2	#N/A	#N/A	1.02161	#N/A	#N/A	1.32408	1.02712	0.691553	1.99603	#N/A	1.52854	#N/A	#N/A	#N/A	#N/A	#N/A	#N/A	#N/A	#N/A	#N/A	#N/A	#N/A	#N/A	0.967588	#N/A	#N/A	#N/A	#N/A	#N/A	#N/A	#N/A	#N/A	#N/A	#N/A	#N/A	#N/A	#N/A	#N/A	#N/A	#N/A	#N/A	#N/A	#N/A	#N/A	#N/A	#N/A	#N/A	#N/A	#N/A	#N/A	#N/A	#N/A	#N/A	#N/A	1.39941	1.26425	2.46449	2.37441	#N/A	1.58319	#N/A	#N/A	#N/A	12	ENSG00000164187	LMBRD2	protein_coding	LMBR1 domain containing 2 [Source:HGNC Symbol;Acc:HGNC:25287]
HDHD5	#N/A	#N/A	0.662661	#N/A	#N/A	#N/A	#N/A	0.560145	#N/A	#N/A	2.2341	#N/A	#N/A	0.52263	#N/A	0.493922	#N/A	0.529802	#N/A	2.10646	#N/A	#N/A	#N/A	1.36507	#N/A	#N/A	0.789773	#N/A	#N/A	#N/A	#N/A	#N/A	#N/A	#N/A	#N/A	#N/A	#N/A	#N/A	#N/A	#N/A	#N/A	#N/A	#N/A	#N/A	#N/A	#N/A	#N/A	#N/A	#N/A	#N/A	#N/A	0.32707	#N/A	#N/A	#N/A	#N/A	2.13135	1.32945	#N/A	#N/A	#N/A	#N/A	#N/A	12	ENSG00000069998	HDHD5	protein_coding	haloacid dehalogenase like hydrolase domain containing 5 [Source:HGNC Symbol;Acc:HGNC:1843]
ZNF546#187187	#N/A	#N/A	0.839876	0.781481	#N/A	1.00029	#N/A	0.545251	1.42068	#N/A	#N/A	#N/A	0.764616	#N/A	#N/A	#N/A	#N/A	#N/A	#N/A	#N/A	#N/A	#N/A	#N/A	#N/A	#N/A	#N/A	0.582479	#N/A	1.02579	#N/A	#N/A	#N/A	#N/A	#N/A	#N/A	#N/A	#N/A	#N/A	#N/A	#N/A	#N/A	#N/A	#N/A	#N/A	#N/A	#N/A	#N/A	#N/A	#N/A	#N/A	#N/A	#N/A	#N/A	#N/A	#N/A	#N/A	1.7146	0.875324	#N/A	1.25602	#N/A	1.25882	#N/A	12	ENSG00000187187	ZNF546	protein_coding	zinc finger protein 546 [Source:HGNC Symbol;Acc:HGNC:28671]
#249426	#N/A	#N/A	2.20042	#N/A	0.948806	0.744338	#N/A	1.24162	#N/A	#N/A	#N/A	#N/A	1.25037	2.65427	2.73474	2.33367	#N/A	#N/A	#N/A	#N/A	#N/A	#N/A	#N/A	#N/A	#N/A	#N/A	#N/A	#N/A	#N/A	#N/A	1.93514	#N/A	0.961406	#N/A	#N/A	#N/A	#N/A	#N/A	#N/A	#N/A	#N/A	#N/A	#N/A	#N/A	#N/A	#N/A	#N/A	#N/A	#N/A	#N/A	#N/A	3.94158	#N/A	#N/A	#N/A	#N/A	#N/A	#N/A	#N/A	#N/A	#N/A	0.587994	#N/A	12	ENSG00000249426		lncRNA	novel transcript
#277007	#N/A	#N/A	2.00338	#N/A	#N/A	2.96204	#N/A	0.951146	2.01071	#N/A	#N/A	#N/A	4.51687	0.599282	#N/A	#N/A	#N/A	#N/A	#N/A	0.987857	#N/A	#N/A	#N/A	#N/A	#N/A	#N/A	1.96839	#N/A	2.97064	#N/A	#N/A	#N/A	#N/A	#N/A	#N/A	#N/A	#N/A	#N/A	#N/A	#N/A	#N/A	#N/A	#N/A	#N/A	#N/A	#N/A	#N/A	#N/A	#N/A	#N/A	#N/A	1.17144	#N/A	#N/A	#N/A	#N/A	0.862899	#N/A	#N/A	#N/A	#N/A	#N/A	1.27164	12	ENSG00000277007		lncRNA	novel transcript
PSMA1	#N/A	#N/A	1.57999	#N/A	1.4156	#N/A	1.54915	#N/A	4.88292	#N/A	5.29197	#N/A	#N/A	#N/A	#N/A	#N/A	#N/A	#N/A	#N/A	1.94395	#N/A	#N/A	#N/A	#N/A	#N/A	#N/A	#N/A	#N/A	#N/A	#N/A	#N/A	#N/A	#N/A	#N/A	#N/A	#N/A	#N/A	#N/A	#N/A	#N/A	#N/A	#N/A	#N/A	#N/A	#N/A	#N/A	#N/A	#N/A	#N/A	#N/A	#N/A	1.17795	#N/A	#N/A	1.64895	2.02128	3.03745	2.09746	#N/A	2.31906	#N/A	#N/A	#N/A	12	ENSG00000129084	PSMA1	protein_coding	proteasome 20S subunit alpha 1 [Source:HGNC Symbol;Acc:HGNC:9530]
TTC37	#N/A	#N/A	0.345876	#N/A	#N/A	#N/A	#N/A	#N/A	1.68469	#N/A	2.10628	1.02785	#N/A	#N/A	#N/A	#N/A	#N/A	#N/A	#N/A	0.778871	#N/A	#N/A	#N/A	#N/A	#N/A	#N/A	0.675244	0.871001	0.647827	1.11473	#N/A	#N/A	#N/A	#N/A	#N/A	#N/A	#N/A	#N/A	#N/A	#N/A	#N/A	#N/A	#N/A	#N/A	#N/A	#N/A	#N/A	#N/A	#N/A	#N/A	#N/A	#N/A	#N/A	#N/A	#N/A	#N/A	2.5884	1.05796	0.497665	#N/A	#N/A	#N/A	#N/A	12	ENSG00000198677	TTC37	protein_coding	tetratricopeptide repeat domain 37 [Source:HGNC Symbol;Acc:HGNC:23639]
IQSEC2	#N/A	#N/A	1.2291	#N/A	1.23663	2.1607	1.073	#N/A	2.5311	#N/A	1.3005	#N/A	#N/A	#N/A	#N/A	#N/A	#N/A	#N/A	#N/A	#N/A	#N/A	#N/A	#N/A	#N/A	#N/A	#N/A	#N/A	#N/A	#N/A	#N/A	1.93501	#N/A	1.57129	#N/A	#N/A	#N/A	#N/A	#N/A	#N/A	#N/A	#N/A	#N/A	#N/A	#N/A	#N/A	#N/A	#N/A	#N/A	#N/A	#N/A	#N/A	#N/A	#N/A	0.94834	#N/A	#N/A	#N/A	0.915744	#N/A	#N/A	#N/A	2.17469	2.49682	12	ENSG00000124313	IQSEC2	protein_coding	IQ motif and Sec7 domain ArfGEF 2 [Source:HGNC Symbol;Acc:HGNC:29059]
BRD8	#N/A	#N/A	0.543221	#N/A	0.678735	1.43295	#N/A	#N/A	1.65585	#N/A	1.56104	#N/A	#N/A	#N/A	#N/A	#N/A	#N/A	#N/A	#N/A	#N/A	#N/A	#N/A	#N/A	#N/A	#N/A	#N/A	#N/A	#N/A	#N/A	2.36103	#N/A	#N/A	#N/A	#N/A	0.252072	#N/A	0.227493	#N/A	#N/A	#N/A	0.262487	#N/A	#N/A	#N/A	#N/A	#N/A	#N/A	0.239809	#N/A	#N/A	#N/A	#N/A	#N/A	#N/A	#N/A	#N/A	1.90586	#N/A	#N/A	#N/A	#N/A	0.698466	#N/A	12	ENSG00000112983	BRD8	protein_coding	bromodomain containing 8 [Source:HGNC Symbol;Acc:HGNC:19874]
CCDC138	#N/A	#N/A	0.94337	1.0763	#N/A	2.15621	0.857168	#N/A	1.75083	#N/A	1.89018	#N/A	#N/A	#N/A	#N/A	#N/A	#N/A	#N/A	#N/A	#N/A	#N/A	#N/A	#N/A	#N/A	#N/A	#N/A	#N/A	#N/A	#N/A	#N/A	#N/A	#N/A	#N/A	#N/A	#N/A	#N/A	#N/A	#N/A	#N/A	0.285315	0.22544	#N/A	#N/A	#N/A	#N/A	#N/A	#N/A	#N/A	#N/A	#N/A	0.508329	#N/A	0.702843	#N/A	#N/A	#N/A	1.02195	#N/A	0.996166	#N/A	#N/A	#N/A	#N/A	12	ENSG00000163006	CCDC138	protein_coding	coiled-coil domain containing 138 [Source:HGNC Symbol;Acc:HGNC:26531]
NAPA	#N/A	#N/A	0.930006	#N/A	0.937771	#N/A	0.799122	#N/A	2.16786	#N/A	3.00743	#N/A	#N/A	#N/A	0.786656	#N/A	#N/A	1.03027	#N/A	1.68856	#N/A	0.917547	#N/A	2.33743	#N/A	#N/A	#N/A	1.1308	#N/A	#N/A	#N/A	#N/A	#N/A	#N/A	#N/A	#N/A	#N/A	#N/A	#N/A	#N/A	#N/A	#N/A	#N/A	#N/A	#N/A	#N/A	#N/A	#N/A	#N/A	#N/A	#N/A	#N/A	#N/A	#N/A	#N/A	#N/A	1.9486	#N/A	#N/A	#N/A	#N/A	#N/A	#N/A	12	ENSG00000105402	NAPA	protein_coding	NSF attachment protein alpha [Source:HGNC Symbol;Acc:HGNC:7641]
RCAN1	#N/A	#N/A	#N/A	#N/A	#N/A	#N/A	0.840783	#N/A	1.94994	#N/A	0.9195	#N/A	#N/A	0.711255	#N/A	#N/A	#N/A	#N/A	#N/A	2.73039	#N/A	#N/A	#N/A	1.3507	#N/A	#N/A	#N/A	#N/A	#N/A	1.95189	0.664227	#N/A	#N/A	#N/A	#N/A	#N/A	#N/A	#N/A	#N/A	#N/A	#N/A	#N/A	#N/A	#N/A	#N/A	#N/A	#N/A	#N/A	#N/A	#N/A	#N/A	#N/A	#N/A	#N/A	#N/A	#N/A	1.39353	1.2029	#N/A	1.74042	#N/A	1.7709	#N/A	12	ENSG00000159200	RCAN1	protein_coding	regulator of calcineurin 1 [Source:HGNC Symbol;Acc:HGNC:3040]
POLR2D	#N/A	#N/A	1.29591	#N/A	#N/A	1.3765	2.63961	#N/A	3.60748	#N/A	1.78085	#N/A	1.06053	#N/A	#N/A	#N/A	#N/A	#N/A	#N/A	#N/A	#N/A	#N/A	#N/A	#N/A	#N/A	#N/A	#N/A	#N/A	#N/A	#N/A	#N/A	#N/A	#N/A	#N/A	#N/A	#N/A	#N/A	#N/A	#N/A	#N/A	#N/A	#N/A	#N/A	#N/A	#N/A	#N/A	#N/A	#N/A	#N/A	#N/A	#N/A	0.95143	0.724665	#N/A	1.63207	#N/A	2.35789	3.89659	#N/A	1.77595	#N/A	#N/A	#N/A	12	ENSG00000144231	POLR2D	protein_coding	RNA polymerase II subunit D [Source:HGNC Symbol;Acc:HGNC:9191]
EPRS1	#N/A	#N/A	1.10456	#N/A	1.30691	1.15182	#N/A	#N/A	1.86591	#N/A	1.54605	#N/A	#N/A	#N/A	#N/A	#N/A	#N/A	#N/A	#N/A	1.23462	#N/A	#N/A	#N/A	1.07584	#N/A	#N/A	0.772422	#N/A	#N/A	#N/A	#N/A	#N/A	#N/A	#N/A	#N/A	#N/A	#N/A	#N/A	#N/A	#N/A	#N/A	#N/A	#N/A	#N/A	#N/A	#N/A	#N/A	#N/A	#N/A	#N/A	#N/A	0.788696	#N/A	#N/A	#N/A	2.79528	1.53245	2.80261	#N/A	#N/A	#N/A	#N/A	#N/A	12	ENSG00000136628	EPRS1	protein_coding	glutamyl-prolyl-tRNA synthetase 1 [Source:HGNC Symbol;Acc:HGNC:3418]
POLR3E#058600	#N/A	#N/A	0.907971	1.1443	#N/A	1.34073	#N/A	#N/A	2.16195	#N/A	1.30508	#N/A	0.778216	#N/A	#N/A	0.739988	#N/A	#N/A	#N/A	1.23665	#N/A	#N/A	#N/A	#N/A	#N/A	#N/A	0.753163	#N/A	#N/A	#N/A	#N/A	#N/A	#N/A	#N/A	#N/A	#N/A	#N/A	#N/A	#N/A	#N/A	#N/A	#N/A	#N/A	#N/A	#N/A	#N/A	#N/A	#N/A	#N/A	#N/A	#N/A	#N/A	#N/A	#N/A	0.879283	#N/A	1.8573	1.01568	#N/A	#N/A	#N/A	#N/A	#N/A	12	ENSG00000058600	POLR3E	protein_coding	RNA polymerase III subunit E [Source:HGNC Symbol;Acc:HGNC:30347]
RBBP6	#N/A	#N/A	0.271963	#N/A	#N/A	#N/A	0.737832	#N/A	1.35938	#N/A	2.5685	#N/A	#N/A	#N/A	#N/A	#N/A	#N/A	#N/A	#N/A	0.752347	#N/A	#N/A	#N/A	#N/A	#N/A	#N/A	0.464244	0.880279	1.06739	#N/A	#N/A	#N/A	#N/A	#N/A	#N/A	#N/A	#N/A	#N/A	#N/A	#N/A	#N/A	#N/A	#N/A	#N/A	#N/A	#N/A	#N/A	#N/A	0.809765	#N/A	#N/A	#N/A	#N/A	#N/A	#N/A	#N/A	1.19758	0.572981	0.779806	#N/A	#N/A	#N/A	#N/A	12	ENSG00000122257	RBBP6	protein_coding	RB binding protein 6, ubiquitin ligase [Source:HGNC Symbol;Acc:HGNC:9889]
UBAP2L	#N/A	#N/A	0.395528	0.449602	#N/A	0.727432	#N/A	#N/A	1.38076	#N/A	2.60087	#N/A	#N/A	#N/A	#N/A	#N/A	#N/A	#N/A	#N/A	1.03913	#N/A	#N/A	#N/A	#N/A	#N/A	#N/A	#N/A	#N/A	#N/A	#N/A	#N/A	#N/A	#N/A	#N/A	#N/A	#N/A	#N/A	#N/A	#N/A	#N/A	#N/A	#N/A	#N/A	#N/A	#N/A	#N/A	#N/A	#N/A	0.850399	#N/A	#N/A	#N/A	0.324841	#N/A	0.824785	1.39149	3.23175	1.54289	#N/A	#N/A	#N/A	#N/A	#N/A	12	ENSG00000143569	UBAP2L	protein_coding	ubiquitin associated protein 2 like [Source:HGNC Symbol;Acc:HGNC:29877]
METTL9#197006	#N/A	#N/A	#N/A	#N/A	#N/A	#N/A	#N/A	#N/A	2.21635	#N/A	1.73067	#N/A	#N/A	1.1649	#N/A	#N/A	#N/A	1.13784	#N/A	1.24078	#N/A	1.63869	#N/A	2.45773	1.04668	#N/A	#N/A	#N/A	#N/A	#N/A	#N/A	#N/A	#N/A	#N/A	#N/A	#N/A	#N/A	#N/A	#N/A	#N/A	#N/A	#N/A	#N/A	#N/A	#N/A	#N/A	#N/A	#N/A	#N/A	#N/A	#N/A	0.406819	#N/A	#N/A	1.69611	#N/A	2.57065	1.45687	#N/A	#N/A	#N/A	#N/A	#N/A	12	ENSG00000197006	METTL9	protein_coding	methyltransferase like 9 [Source:HGNC Symbol;Acc:HGNC:24586]
RBM14	#N/A	#N/A	#N/A	0.580334	#N/A	#N/A	#N/A	#N/A	1.53202	#N/A	1.37193	#N/A	#N/A	0.348117	#N/A	#N/A	#N/A	#N/A	#N/A	1.20219	#N/A	#N/A	#N/A	1.14542	0.859714	#N/A	#N/A	#N/A	#N/A	#N/A	#N/A	#N/A	#N/A	#N/A	#N/A	#N/A	#N/A	#N/A	#N/A	#N/A	#N/A	0.424868	#N/A	#N/A	#N/A	#N/A	#N/A	#N/A	#N/A	#N/A	#N/A	0.412831	#N/A	#N/A	#N/A	1.19165	1.64312	1.10446	#N/A	#N/A	#N/A	#N/A	#N/A	12	ENSG00000239306	RBM14	protein_coding	RNA binding motif protein 14 [Source:HGNC Symbol;Acc:HGNC:14219]
CBWD2	#N/A	#N/A	0.949918	#N/A	0.864823	1.13702	1.63666	#N/A	1.6839	#N/A	0.933389	#N/A	#N/A	#N/A	#N/A	#N/A	#N/A	#N/A	#N/A	1.00454	#N/A	#N/A	#N/A	1.95762	#N/A	#N/A	#N/A	#N/A	#N/A	#N/A	#N/A	#N/A	#N/A	#N/A	#N/A	#N/A	#N/A	#N/A	#N/A	#N/A	#N/A	#N/A	#N/A	#N/A	#N/A	#N/A	#N/A	#N/A	#N/A	#N/A	#N/A	0.439362	#N/A	#N/A	#N/A	1.14958	2.80912	1.56444	#N/A	#N/A	#N/A	#N/A	#N/A	12	ENSG00000136682	CBWD2	protein_coding	COBW domain containing 2 [Source:HGNC Symbol;Acc:HGNC:17907]
CINP	#N/A	#N/A	#N/A	#N/A	#N/A	#N/A	#N/A	#N/A	1.98304	#N/A	#N/A	#N/A	#N/A	#N/A	#N/A	#N/A	#N/A	#N/A	#N/A	1.17791	#N/A	#N/A	#N/A	1.34289	#N/A	#N/A	#N/A	1.02004	1.24726	#N/A	#N/A	#N/A	#N/A	#N/A	#N/A	#N/A	#N/A	#N/A	#N/A	#N/A	#N/A	#N/A	#N/A	#N/A	#N/A	#N/A	#N/A	#N/A	#N/A	#N/A	#N/A	1.30524	1.03237	1.09422	#N/A	#N/A	3.2626	2.71914	1.0637	#N/A	#N/A	1.14907	#N/A	12	ENSG00000100865	CINP	protein_coding	cyclin dependent kinase 2 interacting protein [Source:HGNC Symbol;Acc:HGNC:23789]
FAM216A	#N/A	#N/A	0.575246	0.888074	1.12423	1.69471	#N/A	#N/A	1.87771	#N/A	1.50681	#N/A	0.889159	#N/A	#N/A	#N/A	#N/A	#N/A	#N/A	3.46718	#N/A	#N/A	#N/A	#N/A	#N/A	#N/A	1.03904	#N/A	#N/A	#N/A	#N/A	#N/A	#N/A	#N/A	#N/A	#N/A	0.321663	#N/A	#N/A	#N/A	#N/A	#N/A	#N/A	#N/A	#N/A	#N/A	#N/A	#N/A	#N/A	#N/A	#N/A	#N/A	#N/A	#N/A	#N/A	#N/A	2.0381	#N/A	#N/A	2.58669	#N/A	#N/A	#N/A	12	ENSG00000204856	FAM216A	protein_coding	family with sequence similarity 216 member A [Source:HGNC Symbol;Acc:HGNC:30180]
MEGF8	#N/A	#N/A	0.812116	#N/A	#N/A	0.778418	#N/A	#N/A	1.55204	#N/A	#N/A	#N/A	#N/A	#N/A	#N/A	#N/A	#N/A	0.72115	#N/A	#N/A	1.09713	0.952691	#N/A	2.32278	#N/A	#N/A	#N/A	#N/A	1.20867	#N/A	#N/A	#N/A	#N/A	#N/A	#N/A	#N/A	#N/A	#N/A	#N/A	#N/A	#N/A	#N/A	#N/A	#N/A	#N/A	#N/A	#N/A	#N/A	#N/A	#N/A	0.543982	#N/A	#N/A	#N/A	#N/A	#N/A	2.37032	1.18969	#N/A	#N/A	#N/A	1.85788	#N/A	12	ENSG00000105429	MEGF8	protein_coding	multiple EGF like domains 8 [Source:HGNC Symbol;Acc:HGNC:3233]
MRPS27	#N/A	#N/A	0.462716	#N/A	1.10683	1.02228	#N/A	#N/A	1.21582	#N/A	2.0193	#N/A	0.381992	#N/A	#N/A	#N/A	#N/A	#N/A	#N/A	#N/A	#N/A	#N/A	#N/A	1.34824	#N/A	#N/A	0.488511	#N/A	0.585851	#N/A	#N/A	#N/A	#N/A	#N/A	#N/A	#N/A	#N/A	#N/A	#N/A	#N/A	#N/A	#N/A	#N/A	#N/A	#N/A	#N/A	#N/A	#N/A	#N/A	#N/A	#N/A	#N/A	#N/A	#N/A	#N/A	#N/A	2.23403	0.638856	#N/A	1.27674	#N/A	#N/A	#N/A	12	ENSG00000113048	MRPS27	protein_coding	mitochondrial ribosomal protein S27 [Source:HGNC Symbol;Acc:HGNC:14512]
IVD	#N/A	#N/A	1.69096	#N/A	1.00625	1.6952	#N/A	#N/A	1.91072	#N/A	2.19882	#N/A	#N/A	0.45674	#N/A	#N/A	#N/A	#N/A	#N/A	1.57445	#N/A	#N/A	#N/A	1.00043	#N/A	#N/A	#N/A	#N/A	#N/A	#N/A	#N/A	#N/A	#N/A	#N/A	#N/A	#N/A	#N/A	#N/A	#N/A	#N/A	#N/A	#N/A	#N/A	#N/A	#N/A	#N/A	#N/A	#N/A	#N/A	#N/A	#N/A	2.10083	#N/A	#N/A	1.58906	1.25219	3.71543	#N/A	#N/A	#N/A	#N/A	#N/A	#N/A	12	ENSG00000128928	IVD	protein_coding	isovaleryl-CoA dehydrogenase [Source:HGNC Symbol;Acc:HGNC:6186]
TEX10	#N/A	#N/A	0.450391	0.708265	0.641921	0.94427	1.033	#N/A	1.36839	#N/A	1.75543	#N/A	0.507011	#N/A	#N/A	#N/A	#N/A	#N/A	#N/A	#N/A	#N/A	#N/A	#N/A	0.92774	#N/A	#N/A	#N/A	#N/A	#N/A	#N/A	#N/A	#N/A	#N/A	#N/A	#N/A	#N/A	#N/A	#N/A	#N/A	#N/A	#N/A	#N/A	#N/A	#N/A	#N/A	#N/A	#N/A	#N/A	#N/A	#N/A	#N/A	#N/A	0.420256	#N/A	#N/A	#N/A	3.06084	#N/A	#N/A	3.84275	#N/A	#N/A	#N/A	12	ENSG00000136891	TEX10	protein_coding	testis expressed 10 [Source:HGNC Symbol;Acc:HGNC:25988]
ZCCHC7	#N/A	#N/A	#N/A	#N/A	0.455631	0.559937	0.5322	#N/A	0.841909	#N/A	0.902793	#N/A	#N/A	#N/A	#N/A	#N/A	#N/A	#N/A	#N/A	0.578657	#N/A	#N/A	#N/A	#N/A	#N/A	#N/A	#N/A	0.391787	#N/A	#N/A	#N/A	#N/A	#N/A	#N/A	#N/A	#N/A	#N/A	#N/A	#N/A	#N/A	#N/A	#N/A	#N/A	#N/A	#N/A	#N/A	#N/A	#N/A	#N/A	#N/A	#N/A	0.150802	#N/A	#N/A	0.68689	0.614598	2.44065	0.733835	#N/A	#N/A	#N/A	#N/A	#N/A	12	ENSG00000147905	ZCCHC7	protein_coding	zinc finger CCHC-type containing 7 [Source:HGNC Symbol;Acc:HGNC:26209]
CCNT1	#N/A	#N/A	#N/A	0.44417	#N/A	#N/A	#N/A	#N/A	1.25945	#N/A	1.03402	#N/A	0.515219	0.414261	0.362406	#N/A	#N/A	#N/A	#N/A	#N/A	#N/A	#N/A	#N/A	0.974423	#N/A	#N/A	#N/A	0.829056	#N/A	#N/A	#N/A	#N/A	#N/A	#N/A	#N/A	#N/A	0.257119	#N/A	#N/A	#N/A	#N/A	#N/A	#N/A	#N/A	#N/A	#N/A	#N/A	#N/A	#N/A	#N/A	#N/A	0.400494	#N/A	#N/A	#N/A	#N/A	0.893193	1.07122	#N/A	#N/A	#N/A	#N/A	#N/A	12	ENSG00000129315	CCNT1	protein_coding	cyclin T1 [Source:HGNC Symbol;Acc:HGNC:1599]
LINC00222	#N/A	#N/A	1.49869	1.90649	#N/A	3.05835	#N/A	#N/A	2.01496	#N/A	1.11087	#N/A	2.43889	#N/A	1.40333	0.97105	#N/A	#N/A	#N/A	#N/A	#N/A	#N/A	#N/A	#N/A	#N/A	#N/A	1.24465	#N/A	1.71264	#N/A	#N/A	#N/A	#N/A	#N/A	#N/A	#N/A	#N/A	#N/A	#N/A	#N/A	#N/A	#N/A	#N/A	#N/A	#N/A	#N/A	#N/A	#N/A	#N/A	#N/A	#N/A	0.9802	#N/A	#N/A	#N/A	#N/A	#N/A	#N/A	#N/A	#N/A	#N/A	1.24484	#N/A	12	ENSG00000203801	LINC00222	lncRNA	long intergenic non-protein coding RNA 222 [Source:HGNC Symbol;Acc:HGNC:21560]
SBF1	#N/A	#N/A	1.07132	#N/A	1.85193	1.29738	1.32707	#N/A	2.34596	#N/A	#N/A	#N/A	#N/A	#N/A	#N/A	#N/A	0.952795	#N/A	#N/A	1.28644	#N/A	#N/A	#N/A	#N/A	#N/A	#N/A	#N/A	#N/A	1.42819	#N/A	#N/A	#N/A	#N/A	#N/A	#N/A	#N/A	#N/A	#N/A	#N/A	#N/A	#N/A	#N/A	#N/A	#N/A	#N/A	#N/A	#N/A	0.344747	#N/A	#N/A	#N/A	1.33049	#N/A	#N/A	#N/A	#N/A	1.43878	1.78322	#N/A	#N/A	#N/A	#N/A	#N/A	12	ENSG00000100241	SBF1	protein_coding	SET binding factor 1 [Source:HGNC Symbol;Acc:HGNC:10542]
#288066	#N/A	#N/A	1.37666	#N/A	1.745	1.59922	1.48805	#N/A	2.34023	#N/A	2.05873	#N/A	0.970802	#N/A	0.68948	#N/A	#N/A	#N/A	#N/A	#N/A	#N/A	#N/A	#N/A	#N/A	#N/A	#N/A	#N/A	#N/A	#N/A	#N/A	#N/A	#N/A	#N/A	2.17165	#N/A	#N/A	0.891263	#N/A	#N/A	#N/A	#N/A	#N/A	#N/A	#N/A	#N/A	#N/A	#N/A	#N/A	#N/A	#N/A	#N/A	#N/A	#N/A	#N/A	#N/A	1.82206	#N/A	1.36817	#N/A	#N/A	#N/A	#N/A	#N/A	12	ENSG00000288066		lncRNA	novel transcript, antisense to ARL5A
MFAP1	#N/A	#N/A	0.828809	#N/A	1.10425	1.16108	#N/A	#N/A	1.39333	#N/A	2.75939	1.49052	#N/A	#N/A	#N/A	#N/A	#N/A	#N/A	#N/A	#N/A	#N/A	#N/A	#N/A	1.31455	#N/A	#N/A	#N/A	#N/A	#N/A	#N/A	#N/A	#N/A	#N/A	#N/A	#N/A	#N/A	0.351387	#N/A	#N/A	#N/A	#N/A	#N/A	#N/A	#N/A	#N/A	#N/A	#N/A	#N/A	#N/A	#N/A	#N/A	#N/A	#N/A	#N/A	#N/A	0.886464	1.42273	1.19323	#N/A	1.77691	#N/A	#N/A	#N/A	12	ENSG00000140259	MFAP1	protein_coding	microfibril associated protein 1 [Source:HGNC Symbol;Acc:HGNC:7032]
TMEM69	#N/A	#N/A	0.790723	0.992481	#N/A	1.68961	#N/A	#N/A	2.17881	#N/A	2.64837	#N/A	#N/A	#N/A	#N/A	#N/A	1.31187	#N/A	1.66883	2.13409	#N/A	#N/A	#N/A	1.49911	#N/A	#N/A	0.843275	#N/A	#N/A	#N/A	#N/A	#N/A	#N/A	#N/A	#N/A	#N/A	#N/A	#N/A	#N/A	#N/A	#N/A	#N/A	#N/A	#N/A	#N/A	#N/A	#N/A	#N/A	#N/A	#N/A	#N/A	0.766491	#N/A	#N/A	#N/A	#N/A	#N/A	2.64119	#N/A	#N/A	#N/A	#N/A	#N/A	12	ENSG00000159596	TMEM69	protein_coding	transmembrane protein 69 [Source:HGNC Symbol;Acc:HGNC:28035]
PUM1	#N/A	#N/A	#N/A	#N/A	#N/A	0.58582	#N/A	#N/A	0.851852	#N/A	1.74722	#N/A	#N/A	0.246936	#N/A	#N/A	#N/A	0.270354	#N/A	0.952001	#N/A	#N/A	#N/A	0.937795	#N/A	#N/A	#N/A	#N/A	#N/A	#N/A	#N/A	#N/A	#N/A	#N/A	#N/A	#N/A	#N/A	#N/A	#N/A	#N/A	#N/A	#N/A	#N/A	#N/A	#N/A	#N/A	#N/A	#N/A	0.692713	#N/A	#N/A	#N/A	#N/A	#N/A	0.477694	#N/A	1.90779	0.737356	#N/A	1.1104	#N/A	#N/A	#N/A	12	ENSG00000134644	PUM1	protein_coding	pumilio RNA binding family member 1 [Source:HGNC Symbol;Acc:HGNC:14957]
COG1	#N/A	#N/A	#N/A	#N/A	#N/A	1.61036	#N/A	#N/A	1.31176	#N/A	#N/A	#N/A	#N/A	#N/A	#N/A	#N/A	#N/A	#N/A	#N/A	1.69878	#N/A	#N/A	#N/A	2.41521	#N/A	#N/A	0.762464	0.945818	1.38924	#N/A	#N/A	#N/A	#N/A	#N/A	#N/A	#N/A	#N/A	#N/A	#N/A	#N/A	#N/A	#N/A	#N/A	#N/A	#N/A	#N/A	#N/A	#N/A	#N/A	#N/A	#N/A	0.319745	0.724137	#N/A	#N/A	1.10501	1.62646	0.866119	#N/A	#N/A	#N/A	#N/A	#N/A	12	ENSG00000166685	COG1	protein_coding	component of oligomeric golgi complex 1 [Source:HGNC Symbol;Acc:HGNC:6545]
CYP2E1	#N/A	#N/A	1.54198	#N/A	#N/A	1.57144	#N/A	#N/A	1.82031	#N/A	0.963705	#N/A	#N/A	0.806191	#N/A	#N/A	#N/A	#N/A	#N/A	#N/A	1.15152	#N/A	#N/A	#N/A	#N/A	#N/A	2.2611	#N/A	#N/A	#N/A	0.857268	#N/A	#N/A	#N/A	#N/A	#N/A	#N/A	#N/A	#N/A	#N/A	#N/A	#N/A	#N/A	#N/A	#N/A	#N/A	#N/A	#N/A	#N/A	#N/A	#N/A	0.713766	#N/A	#N/A	#N/A	#N/A	#N/A	1.31896	#N/A	#N/A	#N/A	1.83594	0.932059	12	ENSG00000130649	CYP2E1	protein_coding	cytochrome P450 family 2 subfamily E member 1 [Source:HGNC Symbol;Acc:HGNC:2631]
SNX30	#N/A	#N/A	0.786314	#N/A	1.09124	1.33886	1.10233	#N/A	1.60264	#N/A	#N/A	#N/A	#N/A	0.56471	0.514522	#N/A	#N/A	#N/A	#N/A	1.76008	#N/A	#N/A	#N/A	#N/A	#N/A	#N/A	#N/A	#N/A	#N/A	#N/A	0.484467	#N/A	#N/A	#N/A	#N/A	#N/A	#N/A	#N/A	#N/A	#N/A	#N/A	#N/A	#N/A	#N/A	#N/A	#N/A	#N/A	#N/A	#N/A	#N/A	#N/A	0.514683	#N/A	#N/A	0.946459	#N/A	1.62319	#N/A	#N/A	#N/A	#N/A	#N/A	#N/A	12	ENSG00000148158	SNX30	protein_coding	sorting nexin family member 30 [Source:HGNC Symbol;Acc:HGNC:23685]
#258634	#N/A	#N/A	0.897389	1.23876	#N/A	1.29155	#N/A	#N/A	1.3368	#N/A	#N/A	#N/A	#N/A	1.77049	1.55709	1.25591	#N/A	#N/A	#N/A	#N/A	0.909996	#N/A	#N/A	#N/A	#N/A	#N/A	#N/A	1.66725	#N/A	#N/A	1.75886	#N/A	#N/A	#N/A	#N/A	#N/A	#N/A	#N/A	#N/A	#N/A	#N/A	#N/A	#N/A	#N/A	#N/A	#N/A	#N/A	0.523305	#N/A	#N/A	#N/A	0.827824	#N/A	#N/A	#N/A	#N/A	#N/A	#N/A	#N/A	#N/A	#N/A	#N/A	#N/A	12	ENSG00000258634		lncRNA	novel transcript, antisense to ALX3
CHD9	#N/A	#N/A	#N/A	#N/A	#N/A	#N/A	#N/A	#N/A	0.639477	#N/A	0.706512	#N/A	#N/A	#N/A	#N/A	#N/A	#N/A	#N/A	#N/A	#N/A	#N/A	#N/A	#N/A	#N/A	#N/A	#N/A	0.246991	0.589127	0.632461	#N/A	#N/A	#N/A	#N/A	#N/A	#N/A	#N/A	#N/A	#N/A	#N/A	#N/A	#N/A	#N/A	#N/A	#N/A	#N/A	#N/A	#N/A	#N/A	0.812843	#N/A	#N/A	#N/A	0.237159	0.383254	#N/A	#N/A	1.64142	#N/A	#N/A	0.583921	#N/A	1.2569	1.33758	12	ENSG00000177200	CHD9	protein_coding	chromodomain helicase DNA binding protein 9 [Source:HGNC Symbol;Acc:HGNC:25701]
SRPRA	#N/A	#N/A	0.949608	1.1481	1.49629	#N/A	1.40546	#N/A	1.39066	#N/A	4.54366	#N/A	#N/A	#N/A	#N/A	#N/A	0.818443	1.21804	#N/A	#N/A	#N/A	#N/A	#N/A	1.74854	#N/A	#N/A	#N/A	1.21964	#N/A	#N/A	#N/A	#N/A	#N/A	#N/A	#N/A	#N/A	#N/A	#N/A	#N/A	#N/A	#N/A	#N/A	#N/A	#N/A	#N/A	#N/A	#N/A	#N/A	#N/A	#N/A	#N/A	#N/A	#N/A	#N/A	#N/A	#N/A	2.07687	3.54541	#N/A	#N/A	#N/A	#N/A	#N/A	12	ENSG00000182934	SRPRA	protein_coding	SRP receptor subunit alpha [Source:HGNC Symbol;Acc:HGNC:11307]
TRMO	#N/A	#N/A	1.50425	#N/A	#N/A	#N/A	1.21084	#N/A	1.62663	#N/A	1.49263	1.87097	#N/A	0.924434	1.02353	0.708064	#N/A	#N/A	#N/A	#N/A	#N/A	#N/A	#N/A	#N/A	#N/A	#N/A	#N/A	#N/A	#N/A	#N/A	#N/A	#N/A	#N/A	#N/A	#N/A	#N/A	#N/A	#N/A	#N/A	#N/A	#N/A	#N/A	#N/A	#N/A	#N/A	#N/A	#N/A	#N/A	#N/A	#N/A	#N/A	0.904372	#N/A	#N/A	1.50198	#N/A	#N/A	1.54113	#N/A	1.18276	#N/A	#N/A	#N/A	12	ENSG00000136932	TRMO	protein_coding	tRNA methyltransferase O [Source:HGNC Symbol;Acc:HGNC:30967]
SPAST	#N/A	#N/A	#N/A	#N/A	#N/A	#N/A	#N/A	#N/A	0.934076	#N/A	#N/A	#N/A	#N/A	0.199394	#N/A	#N/A	#N/A	0.590404	0.876938	#N/A	#N/A	#N/A	#N/A	0.833658	#N/A	#N/A	#N/A	#N/A	#N/A	#N/A	#N/A	#N/A	#N/A	#N/A	#N/A	#N/A	#N/A	#N/A	#N/A	#N/A	#N/A	#N/A	#N/A	#N/A	#N/A	#N/A	#N/A	#N/A	#N/A	#N/A	#N/A	0.442698	0.427937	#N/A	0.787074	0.754837	2.40348	0.951739	#N/A	1.60128	#N/A	#N/A	#N/A	12	ENSG00000021574	SPAST	protein_coding	spastin [Source:HGNC Symbol;Acc:HGNC:11233]
C1GALT1	#N/A	#N/A	#N/A	#N/A	0.560753	#N/A	#N/A	#N/A	1.05389	#N/A	2.9901	#N/A	#N/A	#N/A	#N/A	#N/A	#N/A	#N/A	#N/A	1.19278	#N/A	#N/A	#N/A	0.985797	#N/A	#N/A	#N/A	#N/A	#N/A	#N/A	0.735584	#N/A	#N/A	#N/A	#N/A	#N/A	#N/A	#N/A	#N/A	#N/A	#N/A	#N/A	#N/A	#N/A	#N/A	#N/A	#N/A	#N/A	#N/A	#N/A	#N/A	0.693686	0.42713	#N/A	1.67103	#N/A	1.59958	2.39491	#N/A	2.73264	#N/A	#N/A	#N/A	12	ENSG00000106392	C1GALT1	protein_coding	core 1 synthase, glycoprotein-N-acetylgalactosamine 3-beta-galactosyltransferase 1 [Source:HGNC Symbol;Acc:HGNC:24337]
WDR73	#N/A	#N/A	0.419484	#N/A	1.02152	#N/A	1.13049	#N/A	0.962345	#N/A	2.40159	#N/A	#N/A	#N/A	#N/A	#N/A	#N/A	#N/A	#N/A	#N/A	#N/A	#N/A	#N/A	0.90674	#N/A	#N/A	#N/A	1.15538	#N/A	#N/A	#N/A	#N/A	#N/A	#N/A	0.271458	#N/A	0.277087	#N/A	#N/A	#N/A	#N/A	#N/A	#N/A	#N/A	#N/A	#N/A	#N/A	#N/A	0.968201	#N/A	#N/A	#N/A	#N/A	#N/A	#N/A	#N/A	2.43062	1.09787	#N/A	#N/A	#N/A	#N/A	#N/A	12	ENSG00000177082	WDR73	protein_coding	WD repeat domain 73 [Source:HGNC Symbol;Acc:HGNC:25928]
#236498	#N/A	#N/A	0.500981	0.985292	#N/A	#N/A	#N/A	#N/A	1.68046	#N/A	1.63956	#N/A	1.15665	1.17288	1.2116	0.802692	#N/A	#N/A	#N/A	#N/A	#N/A	#N/A	#N/A	1.82189	#N/A	#N/A	#N/A	#N/A	#N/A	#N/A	#N/A	#N/A	#N/A	#N/A	#N/A	#N/A	0.342736	#N/A	#N/A	#N/A	#N/A	#N/A	#N/A	#N/A	#N/A	#N/A	#N/A	#N/A	#N/A	#N/A	#N/A	#N/A	#N/A	#N/A	#N/A	#N/A	1.33422	#N/A	1.62695	#N/A	#N/A	#N/A	#N/A	12	ENSG00000236498		lncRNA	novel transcript
FAM149B1	#N/A	#N/A	0.37053	#N/A	#N/A	0.722138	0.982254	#N/A	0.887957	#N/A	1.02452	#N/A	#N/A	#N/A	#N/A	#N/A	#N/A	#N/A	#N/A	1.10362	#N/A	#N/A	#N/A	1.20172	#N/A	#N/A	0.714537	#N/A	#N/A	#N/A	#N/A	#N/A	#N/A	#N/A	#N/A	#N/A	#N/A	#N/A	#N/A	#N/A	#N/A	#N/A	#N/A	#N/A	#N/A	#N/A	#N/A	#N/A	#N/A	#N/A	#N/A	#N/A	#N/A	#N/A	#N/A	#N/A	2.31024	0.678741	#N/A	2.72941	#N/A	1.25994	#N/A	12	ENSG00000138286	FAM149B1	protein_coding	family with sequence similarity 149 member B1 [Source:HGNC Symbol;Acc:HGNC:29162]
FRS3	#N/A	#N/A	#N/A	#N/A	#N/A	#N/A	#N/A	#N/A	1.58826	#N/A	#N/A	#N/A	#N/A	#N/A	#N/A	#N/A	#N/A	#N/A	#N/A	1.03909	1.39874	#N/A	#N/A	#N/A	#N/A	#N/A	#N/A	#N/A	#N/A	#N/A	#N/A	1.31413	#N/A	#N/A	0.538929	#N/A	0.402966	#N/A	#N/A	#N/A	0.450891	#N/A	#N/A	1.17586	#N/A	#N/A	#N/A	#N/A	2.33156	#N/A	0.454476	#N/A	#N/A	#N/A	#N/A	#N/A	#N/A	1.44142	#N/A	#N/A	#N/A	#N/A	1.49075	12	ENSG00000137218	FRS3	protein_coding	fibroblast growth factor receptor substrate 3 [Source:HGNC Symbol;Acc:HGNC:16970]
DANCR	#N/A	#N/A	3.03309	1.18097	0.91138	0.721631	0.670896	#N/A	0.542556	#N/A	#N/A	#N/A	#N/A	#N/A	#N/A	#N/A	#N/A	#N/A	#N/A	#N/A	#N/A	#N/A	#N/A	0.46604	#N/A	#N/A	#N/A	#N/A	#N/A	#N/A	#N/A	#N/A	#N/A	#N/A	#N/A	#N/A	#N/A	#N/A	#N/A	#N/A	#N/A	#N/A	#N/A	#N/A	#N/A	#N/A	#N/A	#N/A	#N/A	#N/A	#N/A	1.99838	0.766892	#N/A	#N/A	0.476509	0.370061	0.516718	#N/A	#N/A	#N/A	#N/A	#N/A	12	ENSG00000226950	DANCR	lncRNA	differentiation antagonizing non-protein coding RNA [Source:HGNC Symbol;Acc:HGNC:28964]
CC2D1B	#N/A	#N/A	#N/A	#N/A	#N/A	#N/A	#N/A	#N/A	1.1127	#N/A	#N/A	#N/A	#N/A	0.502467	#N/A	0.512204	#N/A	#N/A	#N/A	1.5891	#N/A	#N/A	#N/A	2.16675	#N/A	#N/A	0.78109	#N/A	1.14816	#N/A	#N/A	#N/A	#N/A	#N/A	#N/A	#N/A	#N/A	#N/A	#N/A	#N/A	0.213148	#N/A	#N/A	#N/A	#N/A	#N/A	#N/A	#N/A	#N/A	#N/A	#N/A	#N/A	#N/A	#N/A	#N/A	1.69188	1.19116	1.68003	#N/A	#N/A	#N/A	#N/A	1.25516	12	ENSG00000154222	CC2D1B	protein_coding	coiled-coil and C2 domain containing 1B [Source:HGNC Symbol;Acc:HGNC:29386]
DMGDH	#N/A	#N/A	0.532648	#N/A	#N/A	1.40735	#N/A	#N/A	0.97889	#N/A	#N/A	#N/A	#N/A	#N/A	#N/A	#N/A	#N/A	#N/A	#N/A	#N/A	#N/A	#N/A	#N/A	#N/A	#N/A	#N/A	1.6768	1.21173	0.943251	#N/A	#N/A	#N/A	#N/A	#N/A	#N/A	#N/A	#N/A	#N/A	#N/A	#N/A	#N/A	#N/A	#N/A	#N/A	#N/A	#N/A	#N/A	#N/A	#N/A	#N/A	#N/A	1.19736	1.23712	#N/A	1.51359	#N/A	2.09103	1.1556	1.38748	#N/A	#N/A	#N/A	#N/A	12	ENSG00000132837	DMGDH	protein_coding	dimethylglycine dehydrogenase [Source:HGNC Symbol;Acc:HGNC:24475]
GATC	#N/A	#N/A	#N/A	#N/A	#N/A	#N/A	#N/A	#N/A	1.13357	#N/A	2.24004	#N/A	#N/A	0.340768	#N/A	#N/A	#N/A	#N/A	#N/A	#N/A	1.01303	#N/A	#N/A	2.38746	#N/A	#N/A	0.648844	0.964739	#N/A	#N/A	#N/A	#N/A	#N/A	#N/A	#N/A	#N/A	#N/A	#N/A	#N/A	#N/A	#N/A	#N/A	#N/A	#N/A	#N/A	#N/A	#N/A	#N/A	#N/A	#N/A	#N/A	0.339816	0.538708	0.9008	#N/A	#N/A	#N/A	1.22906	0.883882	#N/A	#N/A	#N/A	#N/A	12	ENSG00000257218	GATC	protein_coding	glutamyl-tRNA amidotransferase subunit C [Source:HGNC Symbol;Acc:HGNC:25068]
BABAM1	#N/A	#N/A	2.34516	#N/A	1.52761	1.10267	1.08648	#N/A	1.20622	#N/A	2.55675	#N/A	#N/A	#N/A	#N/A	#N/A	#N/A	1.39167	1.13841	2.03893	#N/A	#N/A	#N/A	#N/A	#N/A	#N/A	#N/A	#N/A	#N/A	#N/A	#N/A	#N/A	#N/A	#N/A	#N/A	#N/A	#N/A	#N/A	#N/A	#N/A	#N/A	#N/A	#N/A	#N/A	#N/A	#N/A	#N/A	#N/A	#N/A	#N/A	#N/A	#N/A	#N/A	#N/A	#N/A	0.959183	2.00033	1.95055	#N/A	#N/A	#N/A	#N/A	#N/A	12	ENSG00000105393	BABAM1	protein_coding	BRISC and BRCA1 A complex member 1 [Source:HGNC Symbol;Acc:HGNC:25008]
VEGFB	#N/A	#N/A	2.33999	#N/A	0.45104	0.322201	0.295751	#N/A	0.260416	#N/A	0.231011	#N/A	#N/A	#N/A	#N/A	#N/A	#N/A	#N/A	#N/A	#N/A	#N/A	#N/A	#N/A	#N/A	#N/A	#N/A	#N/A	#N/A	#N/A	#N/A	#N/A	#N/A	#N/A	#N/A	#N/A	#N/A	0.977633	#N/A	#N/A	#N/A	0.420779	#N/A	0.570534	#N/A	#N/A	#N/A	0.450085	#N/A	#N/A	1.30604	#N/A	1.39174	#N/A	#N/A	#N/A	#N/A	#N/A	#N/A	#N/A	#N/A	#N/A	#N/A	#N/A	12	ENSG00000173511	VEGFB	protein_coding	vascular endothelial growth factor B [Source:HGNC Symbol;Acc:HGNC:12681]
#285755	#N/A	#N/A	0.973895	#N/A	#N/A	#N/A	#N/A	#N/A	1.14078	#N/A	#N/A	#N/A	0.788823	#N/A	#N/A	#N/A	#N/A	#N/A	#N/A	#N/A	#N/A	#N/A	#N/A	#N/A	#N/A	#N/A	#N/A	#N/A	#N/A	#N/A	#N/A	#N/A	#N/A	#N/A	#N/A	#N/A	#N/A	#N/A	#N/A	#N/A	#N/A	#N/A	#N/A	#N/A	#N/A	#N/A	#N/A	#N/A	#N/A	#N/A	#N/A	1.91832	1.51319	#N/A	2.0738	#N/A	2.85108	1.97073	1.20713	#N/A	1.88266	2.3728	3.73679	12	ENSG00000285755		lncRNA	Novel transcript
CCDC71	#N/A	#N/A	1.07656	1.4939	#N/A	#N/A	1.36217	#N/A	1.1545	#N/A	0.757617	#N/A	#N/A	0.623843	1.27419	#N/A	1.20726	#N/A	#N/A	#N/A	#N/A	#N/A	#N/A	0.831469	1.0784	#N/A	#N/A	#N/A	#N/A	#N/A	1.42056	#N/A	#N/A	#N/A	#N/A	#N/A	0.680165	#N/A	#N/A	#N/A	#N/A	#N/A	#N/A	#N/A	#N/A	#N/A	#N/A	#N/A	#N/A	#N/A	#N/A	#N/A	#N/A	#N/A	#N/A	#N/A	#N/A	#N/A	#N/A	#N/A	#N/A	#N/A	#N/A	12	ENSG00000177352	CCDC71	protein_coding	coiled-coil domain containing 71 [Source:HGNC Symbol;Acc:HGNC:25760]
ETAA1	#N/A	#N/A	1.34358	0.968264	#N/A	#N/A	1.33074	#N/A	1.28262	#N/A	#N/A	#N/A	#N/A	#N/A	#N/A	#N/A	#N/A	#N/A	#N/A	#N/A	#N/A	#N/A	#N/A	1.29607	#N/A	#N/A	#N/A	1.026	#N/A	#N/A	#N/A	#N/A	#N/A	#N/A	#N/A	#N/A	#N/A	#N/A	#N/A	#N/A	#N/A	#N/A	#N/A	#N/A	#N/A	#N/A	#N/A	#N/A	#N/A	#N/A	#N/A	0.557362	0.668504	#N/A	1.00897	#N/A	1.51088	1.74029	#N/A	#N/A	#N/A	1.28151	#N/A	12	ENSG00000143971	ETAA1	protein_coding	ETAA1 activator of ATR kinase [Source:HGNC Symbol;Acc:HGNC:24648]
SENP2	#N/A	#N/A	0.485273	#N/A	#N/A	0.845633	#N/A	#N/A	0.759791	#N/A	0.835609	#N/A	#N/A	#N/A	#N/A	#N/A	#N/A	#N/A	#N/A	1.25692	#N/A	#N/A	#N/A	#N/A	#N/A	#N/A	0.482886	0.900964	0.925231	#N/A	#N/A	#N/A	#N/A	#N/A	#N/A	#N/A	#N/A	#N/A	#N/A	#N/A	#N/A	#N/A	#N/A	#N/A	#N/A	#N/A	#N/A	#N/A	#N/A	#N/A	#N/A	0.220239	#N/A	#N/A	0.910333	#N/A	1.47093	0.907508	#N/A	#N/A	#N/A	#N/A	#N/A	12	ENSG00000163904	SENP2	protein_coding	SUMO specific peptidase 2 [Source:HGNC Symbol;Acc:HGNC:23116]
RIOK2	#N/A	#N/A	0.836757	#N/A	1.10608	1.16664	#N/A	#N/A	1.16974	#N/A	1.73043	#N/A	#N/A	#N/A	#N/A	#N/A	#N/A	#N/A	#N/A	#N/A	#N/A	#N/A	#N/A	#N/A	#N/A	#N/A	#N/A	#N/A	0.978198	#N/A	#N/A	#N/A	#N/A	#N/A	#N/A	#N/A	#N/A	#N/A	#N/A	#N/A	#N/A	#N/A	#N/A	#N/A	#N/A	#N/A	#N/A	#N/A	#N/A	#N/A	#N/A	0.411499	#N/A	#N/A	1.41468	#N/A	1.34781	1.67756	#N/A	#N/A	#N/A	1.12759	1.45183	12	ENSG00000058729	RIOK2	protein_coding	RIO kinase 2 [Source:HGNC Symbol;Acc:HGNC:18999]
SRP72	#N/A	#N/A	0.454338	#N/A	0.71924	0.871467	0.925653	#N/A	1.01473	#N/A	1.33082	#N/A	#N/A	#N/A	#N/A	#N/A	#N/A	#N/A	#N/A	1.18992	#N/A	#N/A	#N/A	1.15431	#N/A	#N/A	0.734428	#N/A	#N/A	#N/A	#N/A	#N/A	#N/A	#N/A	#N/A	#N/A	#N/A	#N/A	#N/A	#N/A	#N/A	#N/A	#N/A	#N/A	#N/A	#N/A	#N/A	#N/A	#N/A	#N/A	#N/A	#N/A	#N/A	#N/A	#N/A	0.778578	1.1206	1.29019	#N/A	#N/A	#N/A	#N/A	#N/A	12	ENSG00000174780	SRP72	protein_coding	signal recognition particle 72 [Source:HGNC Symbol;Acc:HGNC:11303]
SBNO1	#N/A	#N/A	#N/A	#N/A	#N/A	#N/A	#N/A	#N/A	0.642371	#N/A	1.50624	#N/A	#N/A	0.514128	#N/A	0.485488	#N/A	0.501764	0.786641	#N/A	#N/A	0.86634	#N/A	1.62456	#N/A	#N/A	#N/A	#N/A	0.609718	#N/A	#N/A	#N/A	#N/A	#N/A	#N/A	#N/A	#N/A	#N/A	#N/A	#N/A	#N/A	#N/A	#N/A	#N/A	#N/A	#N/A	#N/A	#N/A	#N/A	#N/A	#N/A	#N/A	#N/A	#N/A	#N/A	0.604798	1.66188	1.27653	#N/A	#N/A	#N/A	#N/A	#N/A	12	ENSG00000139697	SBNO1	protein_coding	strawberry notch homolog 1 [Source:HGNC Symbol;Acc:HGNC:22973]
ERCC5	#N/A	#N/A	0.45421	#N/A	#N/A	0.636204	#N/A	#N/A	0.80385	#N/A	1.01426	#N/A	0.575936	#N/A	#N/A	#N/A	#N/A	#N/A	#N/A	#N/A	#N/A	#N/A	#N/A	#N/A	#N/A	#N/A	#N/A	#N/A	#N/A	#N/A	#N/A	#N/A	#N/A	#N/A	#N/A	#N/A	#N/A	#N/A	#N/A	0.260176	0.265826	0.357599	#N/A	#N/A	#N/A	#N/A	#N/A	#N/A	#N/A	#N/A	0.208033	#N/A	#N/A	#N/A	#N/A	#N/A	1.64198	0.647852	0.805946	#N/A	#N/A	#N/A	#N/A	12	ENSG00000134899	ERCC5	protein_coding	ERCC excision repair 5, endonuclease [Source:HGNC Symbol;Acc:HGNC:3437]
FECH	#N/A	#N/A	#N/A	#N/A	#N/A	1.32999	#N/A	#N/A	1.60959	#N/A	1.24798	#N/A	#N/A	#N/A	#N/A	#N/A	#N/A	#N/A	#N/A	#N/A	#N/A	#N/A	#N/A	#N/A	#N/A	#N/A	#N/A	#N/A	#N/A	#N/A	#N/A	#N/A	#N/A	#N/A	#N/A	#N/A	#N/A	#N/A	#N/A	#N/A	#N/A	#N/A	#N/A	#N/A	#N/A	#N/A	#N/A	#N/A	#N/A	#N/A	#N/A	1.51748	0.789713	1.28866	1.53962	1.43841	1.46613	2.76209	#N/A	1.16275	#N/A	#N/A	1.68565	12	ENSG00000066926	FECH	protein_coding	ferrochelatase [Source:HGNC Symbol;Acc:HGNC:3647]
CCDC107	#N/A	#N/A	1.55148	#N/A	1.33357	1.43475	1.02362	#N/A	1.33722	#N/A	2.31302	#N/A	#N/A	#N/A	#N/A	#N/A	#N/A	#N/A	#N/A	#N/A	#N/A	#N/A	#N/A	#N/A	#N/A	#N/A	#N/A	#N/A	#N/A	#N/A	#N/A	#N/A	#N/A	#N/A	0.768733	#N/A	1.25811	#N/A	#N/A	0.62961	0.798787	1.12011	#N/A	#N/A	#N/A	#N/A	#N/A	#N/A	#N/A	#N/A	1.01025	#N/A	#N/A	#N/A	#N/A	#N/A	#N/A	#N/A	#N/A	#N/A	#N/A	#N/A	#N/A	12	ENSG00000159884	CCDC107	protein_coding	coiled-coil domain containing 107 [Source:HGNC Symbol;Acc:HGNC:28465]
SIN3A	#N/A	#N/A	#N/A	#N/A	#N/A	#N/A	#N/A	#N/A	0.757474	#N/A	0.87889	#N/A	#N/A	0.527793	0.46375	#N/A	#N/A	#N/A	#N/A	1.07362	0.990812	0.689853	#N/A	#N/A	#N/A	#N/A	#N/A	#N/A	#N/A	#N/A	#N/A	#N/A	#N/A	#N/A	#N/A	#N/A	#N/A	#N/A	#N/A	#N/A	0.147476	#N/A	#N/A	#N/A	#N/A	#N/A	#N/A	#N/A	#N/A	#N/A	0.259949	0.221072	#N/A	#N/A	#N/A	#N/A	2.87812	#N/A	0.901347	#N/A	#N/A	#N/A	#N/A	12	ENSG00000169375	SIN3A	protein_coding	SIN3 transcription regulator family member A [Source:HGNC Symbol;Acc:HGNC:19353]
PRMT5-AS1	#N/A	#N/A	1.6942	#N/A	1.52369	#N/A	#N/A	#N/A	0.677468	#N/A	#N/A	#N/A	#N/A	1.70088	1.77809	#N/A	#N/A	#N/A	#N/A	#N/A	#N/A	#N/A	#N/A	#N/A	#N/A	#N/A	1.41007	#N/A	#N/A	#N/A	#N/A	#N/A	#N/A	#N/A	#N/A	#N/A	0.322186	#N/A	#N/A	#N/A	#N/A	#N/A	#N/A	#N/A	#N/A	#N/A	#N/A	#N/A	#N/A	#N/A	#N/A	0.845899	1.27461	#N/A	#N/A	#N/A	#N/A	0.679933	0.837687	#N/A	1.01492	#N/A	#N/A	12	ENSG00000237054	PRMT5-AS1	lncRNA	PRMT5 antisense RNA 1 [Source:HGNC Symbol;Acc:HGNC:40533]
TAF8	#N/A	#N/A	#N/A	#N/A	#N/A	#N/A	#N/A	#N/A	0.861795	#N/A	1.07231	#N/A	#N/A	0.271876	0.555714	#N/A	#N/A	0.567387	#N/A	#N/A	#N/A	0.787735	#N/A	1.30613	#N/A	#N/A	0.754133	#N/A	#N/A	#N/A	#N/A	#N/A	#N/A	#N/A	#N/A	#N/A	#N/A	#N/A	#N/A	#N/A	0.166796	#N/A	#N/A	#N/A	#N/A	#N/A	#N/A	#N/A	#N/A	#N/A	#N/A	0.31518	#N/A	#N/A	#N/A	#N/A	1.17606	0.716161	#N/A	#N/A	#N/A	#N/A	#N/A	12	ENSG00000137413	TAF8	protein_coding	TATA-box binding protein associated factor 8 [Source:HGNC Symbol;Acc:HGNC:17300]
UIMC1	#N/A	#N/A	#N/A	#N/A	#N/A	0.529614	#N/A	#N/A	0.60273	#N/A	1.11736	#N/A	#N/A	#N/A	#N/A	#N/A	0.480511	#N/A	#N/A	1.21088	#N/A	#N/A	#N/A	1.11322	#N/A	#N/A	0.539234	#N/A	0.747219	#N/A	0.234775	#N/A	#N/A	#N/A	#N/A	#N/A	#N/A	#N/A	#N/A	#N/A	#N/A	#N/A	#N/A	#N/A	#N/A	#N/A	#N/A	#N/A	#N/A	#N/A	#N/A	#N/A	#N/A	#N/A	0.542545	#N/A	2.23846	#N/A	#N/A	1.12756	#N/A	#N/A	#N/A	12	ENSG00000087206	UIMC1	protein_coding	ubiquitin interaction motif containing 1 [Source:HGNC Symbol;Acc:HGNC:30298]
ZNF540	#N/A	#N/A	#N/A	#N/A	#N/A	0.946605	#N/A	#N/A	0.890948	#N/A	1.76524	#N/A	#N/A	#N/A	0.883732	0.565808	#N/A	#N/A	#N/A	1.59245	#N/A	1.49388	#N/A	#N/A	#N/A	#N/A	1.12376	1.09655	2.15306	#N/A	#N/A	1.33632	#N/A	#N/A	#N/A	#N/A	#N/A	#N/A	#N/A	#N/A	#N/A	#N/A	#N/A	#N/A	#N/A	#N/A	#N/A	#N/A	#N/A	#N/A	#N/A	#N/A	#N/A	#N/A	#N/A	#N/A	#N/A	0.900168	#N/A	#N/A	#N/A	#N/A	#N/A	12	ENSG00000171817	ZNF540	protein_coding	zinc finger protein 540 [Source:HGNC Symbol;Acc:HGNC:25331]
DCAF16	#N/A	#N/A	0.558303	#N/A	#N/A	#N/A	0.969458	#N/A	0.809713	#N/A	1.83371	#N/A	0.517486	#N/A	#N/A	#N/A	#N/A	#N/A	1.06953	#N/A	#N/A	#N/A	#N/A	1.13941	#N/A	#N/A	1.54592	#N/A	1.06335	2.2553	#N/A	#N/A	#N/A	#N/A	#N/A	#N/A	#N/A	#N/A	#N/A	#N/A	0.227702	#N/A	#N/A	#N/A	#N/A	#N/A	#N/A	#N/A	#N/A	#N/A	#N/A	#N/A	#N/A	#N/A	#N/A	#N/A	#N/A	#N/A	0.786034	#N/A	#N/A	#N/A	#N/A	12	ENSG00000163257	DCAF16	protein_coding	DDB1 and CUL4 associated factor 16 [Source:HGNC Symbol;Acc:HGNC:25987]
DHRS11#278535	#N/A	#N/A	#N/A	#N/A	#N/A	#N/A	#N/A	#N/A	0.673852	#N/A	#N/A	#N/A	#N/A	3.00785	1.84446	2.03987	1.15683	2.81609	#N/A	#N/A	#N/A	0.718281	#N/A	#N/A	0.856529	#N/A	2.2137	#N/A	1.4775	#N/A	0.844012	#N/A	#N/A	#N/A	#N/A	#N/A	#N/A	#N/A	#N/A	#N/A	#N/A	#N/A	#N/A	#N/A	#N/A	#N/A	#N/A	#N/A	#N/A	#N/A	#N/A	0.674959	#N/A	#N/A	#N/A	#N/A	#N/A	#N/A	#N/A	#N/A	#N/A	#N/A	#N/A	12	ENSG00000278535	DHRS11	protein_coding	dehydrogenase/reductase 11 [Source:HGNC Symbol;Acc:HGNC:28639]
LINS1	#N/A	#N/A	0.478358	#N/A	#N/A	#N/A	1.178	#N/A	0.807472	#N/A	1.59933	#N/A	0.607994	#N/A	#N/A	#N/A	#N/A	#N/A	#N/A	1.16904	#N/A	#N/A	#N/A	2.03584	#N/A	#N/A	0.971389	#N/A	#N/A	#N/A	#N/A	#N/A	#N/A	#N/A	#N/A	#N/A	#N/A	#N/A	#N/A	#N/A	#N/A	#N/A	#N/A	#N/A	#N/A	#N/A	#N/A	#N/A	#N/A	#N/A	#N/A	0.473105	#N/A	#N/A	1.35856	#N/A	1.45716	1.72629	#N/A	#N/A	#N/A	#N/A	#N/A	12	ENSG00000140471	LINS1	protein_coding	lines homolog 1 [Source:HGNC Symbol;Acc:HGNC:30922]
STX5	#N/A	#N/A	#N/A	0.604468	0.689089	#N/A	#N/A	#N/A	0.74193	#N/A	1.98671	#N/A	#N/A	#N/A	#N/A	#N/A	#N/A	#N/A	#N/A	#N/A	#N/A	#N/A	#N/A	0.909205	#N/A	#N/A	#N/A	#N/A	0.602573	#N/A	#N/A	#N/A	#N/A	#N/A	#N/A	#N/A	#N/A	0.210122	#N/A	#N/A	#N/A	#N/A	#N/A	#N/A	#N/A	#N/A	0.257426	#N/A	1.26678	#N/A	#N/A	#N/A	#N/A	#N/A	#N/A	0.784836	1.47547	#N/A	#N/A	#N/A	#N/A	0.771938	#N/A	12	ENSG00000162236	STX5	protein_coding	syntaxin 5 [Source:HGNC Symbol;Acc:HGNC:11440]
FUZ	#N/A	#N/A	2.18579	#N/A	0.792995	0.77234	0.593669	#N/A	0.548952	#N/A	0.406829	#N/A	#N/A	#N/A	#N/A	#N/A	#N/A	1.089	#N/A	#N/A	0.478098	#N/A	#N/A	#N/A	#N/A	#N/A	#N/A	#N/A	0.690336	#N/A	#N/A	#N/A	#N/A	#N/A	#N/A	#N/A	#N/A	#N/A	#N/A	#N/A	#N/A	#N/A	#N/A	#N/A	#N/A	#N/A	#N/A	#N/A	#N/A	#N/A	#N/A	2.29325	#N/A	#N/A	#N/A	#N/A	0.383865	#N/A	0.65548	#N/A	#N/A	#N/A	#N/A	12	ENSG00000010361	FUZ	protein_coding	fuzzy planar cell polarity protein [Source:HGNC Symbol;Acc:HGNC:26219]
#260173	#N/A	#N/A	1.55437	#N/A	#N/A	0.927456	#N/A	#N/A	0.591718	#N/A	#N/A	#N/A	#N/A	#N/A	1.29653	1.48983	#N/A	#N/A	#N/A	#N/A	#N/A	#N/A	1.63106	#N/A	#N/A	#N/A	#N/A	#N/A	0.882125	#N/A	#N/A	#N/A	#N/A	#N/A	#N/A	#N/A	0.502012	#N/A	#N/A	#N/A	0.60263	#N/A	#N/A	#N/A	#N/A	#N/A	#N/A	#N/A	#N/A	#N/A	0.651719	1.10742	#N/A	0.845085	#N/A	#N/A	#N/A	#N/A	#N/A	#N/A	#N/A	#N/A	#N/A	12	ENSG00000260173		lncRNA	novel transcript, antisense to SENP8
#267762	#N/A	#N/A	#N/A	#N/A	#N/A	#N/A	#N/A	#N/A	0.949184	#N/A	#N/A	#N/A	#N/A	1.0846	#N/A	1.01542	#N/A	#N/A	1.17771	#N/A	#N/A	#N/A	#N/A	0.691241	#N/A	#N/A	2.04394	#N/A	#N/A	#N/A	1.00538	#N/A	1.08045	1.33026	#N/A	#N/A	#N/A	#N/A	#N/A	#N/A	#N/A	#N/A	#N/A	#N/A	#N/A	#N/A	#N/A	#N/A	#N/A	#N/A	#N/A	0.703378	#N/A	#N/A	#N/A	#N/A	#N/A	0.926937	#N/A	#N/A	#N/A	1.51804	#N/A	12	ENSG00000267762		lncRNA	novel transcript, antisense to CTIF
#285329	#N/A	#N/A	#N/A	#N/A	#N/A	#N/A	#N/A	#N/A	0.794978	#N/A	2.37794	#N/A	#N/A	0.380223	0.726771	0.898158	0.744909	#N/A	#N/A	2.06989	#N/A	#N/A	#N/A	1.00858	#N/A	#N/A	0.975379	#N/A	1.51168	#N/A	#N/A	#N/A	#N/A	#N/A	#N/A	#N/A	#N/A	#N/A	#N/A	#N/A	#N/A	#N/A	#N/A	#N/A	#N/A	#N/A	#N/A	#N/A	0.860377	#N/A	#N/A	#N/A	#N/A	#N/A	#N/A	#N/A	4.16444	#N/A	#N/A	#N/A	#N/A	#N/A	#N/A	12	ENSG00000285329		protein_coding	novel protein
#248559	#N/A	#N/A	#N/A	#N/A	#N/A	1.93782	#N/A	#N/A	#N/A	0.851662	#N/A	#N/A	#N/A	#N/A	#N/A	#N/A	#N/A	#N/A	#N/A	#N/A	#N/A	#N/A	#N/A	1.30848	#N/A	#N/A	1.33678	2.84043	#N/A	#N/A	#N/A	#N/A	#N/A	#N/A	0.49139	#N/A	0.368849	#N/A	#N/A	#N/A	#N/A	#N/A	#N/A	#N/A	#N/A	#N/A	#N/A	#N/A	#N/A	#N/A	0.561371	0.562068	#N/A	#N/A	#N/A	#N/A	#N/A	1.14919	#N/A	#N/A	1.44794	2.66047	#N/A	12	ENSG00000248559		lncRNA	novel transcript
MCFD2	#N/A	#N/A	1.9628	#N/A	1.65381	1.32576	#N/A	#N/A	#N/A	#N/A	4.01364	1.34493	#N/A	#N/A	#N/A	#N/A	#N/A	#N/A	1.25797	1.72903	#N/A	#N/A	#N/A	1.26654	#N/A	#N/A	0.819105	#N/A	#N/A	#N/A	#N/A	#N/A	#N/A	#N/A	#N/A	#N/A	#N/A	#N/A	#N/A	#N/A	#N/A	#N/A	#N/A	#N/A	#N/A	#N/A	#N/A	#N/A	#N/A	#N/A	#N/A	#N/A	#N/A	#N/A	#N/A	#N/A	1.30662	#N/A	#N/A	#N/A	#N/A	1.47105	4.66919	12	ENSG00000180398	MCFD2	protein_coding	multiple coagulation factor deficiency 2, ER cargo receptor complex subunit [Source:HGNC Symbol;Acc:HGNC:18451]
PEX11B	#N/A	#N/A	1.25836	#N/A	1.05418	#N/A	1.24955	#N/A	#N/A	#N/A	3.73931	#N/A	1.13802	#N/A	#N/A	0.586428	0.928341	#N/A	#N/A	#N/A	#N/A	#N/A	#N/A	#N/A	#N/A	#N/A	#N/A	#N/A	#N/A	#N/A	#N/A	#N/A	#N/A	#N/A	#N/A	#N/A	0.449149	#N/A	#N/A	#N/A	#N/A	#N/A	#N/A	#N/A	#N/A	#N/A	#N/A	#N/A	#N/A	#N/A	#N/A	0.382212	#N/A	#N/A	#N/A	#N/A	1.75204	1.21305	1.42446	#N/A	#N/A	#N/A	#N/A	12	ENSG00000131779	PEX11B	protein_coding	peroxisomal biogenesis factor 11 beta [Source:HGNC Symbol;Acc:HGNC:8853]
SLC27A4	#N/A	#N/A	#N/A	#N/A	#N/A	#N/A	1.08263	#N/A	#N/A	#N/A	2.06675	#N/A	#N/A	0.390261	#N/A	#N/A	#N/A	#N/A	#N/A	#N/A	1.67275	#N/A	0.893233	2.66661	#N/A	#N/A	#N/A	1.03633	#N/A	#N/A	#N/A	#N/A	#N/A	#N/A	#N/A	#N/A	#N/A	#N/A	#N/A	#N/A	#N/A	#N/A	#N/A	#N/A	#N/A	#N/A	#N/A	#N/A	#N/A	#N/A	0.412654	#N/A	#N/A	#N/A	#N/A	1.25175	1.13237	0.844325	#N/A	#N/A	#N/A	1.13166	#N/A	12	ENSG00000167114	SLC27A4	protein_coding	solute carrier family 27 member 4 [Source:HGNC Symbol;Acc:HGNC:10998]
IL1RAPL1	#N/A	#N/A	1.79173	1.0698	1.71019	3.51255	#N/A	#N/A	#N/A	#N/A	1.28668	#N/A	#N/A	#N/A	#N/A	#N/A	#N/A	#N/A	#N/A	#N/A	#N/A	#N/A	#N/A	#N/A	#N/A	#N/A	1.56216	#N/A	3.23152	#N/A	0.490056	#N/A	#N/A	#N/A	#N/A	#N/A	#N/A	#N/A	#N/A	#N/A	0.502144	#N/A	0.76061	#N/A	#N/A	#N/A	#N/A	0.574724	#N/A	0.520848	#N/A	#N/A	#N/A	#N/A	#N/A	#N/A	#N/A	#N/A	#N/A	#N/A	#N/A	#N/A	#N/A	12	ENSG00000169306	IL1RAPL1	protein_coding	interleukin 1 receptor accessory protein like 1 [Source:HGNC Symbol;Acc:HGNC:5996]
CRELD1	#N/A	#N/A	#N/A	#N/A	#N/A	#N/A	#N/A	#N/A	#N/A	#N/A	1.82017	#N/A	#N/A	#N/A	0.763674	0.636841	#N/A	0.923071	1.23235	#N/A	#N/A	#N/A	#N/A	1.57873	#N/A	1.14723	0.81991	#N/A	#N/A	#N/A	#N/A	#N/A	#N/A	#N/A	#N/A	#N/A	#N/A	#N/A	#N/A	#N/A	#N/A	#N/A	#N/A	#N/A	#N/A	#N/A	#N/A	#N/A	#N/A	#N/A	#N/A	0.646779	#N/A	0.970903	#N/A	1.55343	#N/A	1.64033	#N/A	#N/A	#N/A	#N/A	#N/A	12	ENSG00000163703	CRELD1	protein_coding	cysteine rich with EGF like domains 1 [Source:HGNC Symbol;Acc:HGNC:14630]
#255467	#N/A	#N/A	1.10238	#N/A	1.31568	#N/A	#N/A	#N/A	#N/A	#N/A	1.89446	#N/A	1.67819	#N/A	1.60234	#N/A	#N/A	#N/A	#N/A	#N/A	#N/A	#N/A	#N/A	1.33907	#N/A	#N/A	1.12652	#N/A	#N/A	#N/A	#N/A	#N/A	#N/A	#N/A	#N/A	#N/A	0.48729	#N/A	#N/A	#N/A	#N/A	#N/A	#N/A	#N/A	#N/A	#N/A	#N/A	#N/A	#N/A	#N/A	#N/A	0.929507	0.940769	#N/A	#N/A	1.49707	#N/A	2.17531	#N/A	#N/A	#N/A	#N/A	#N/A	12	ENSG00000255467		lncRNA	novel transcript
RHOU#116574	#N/A	#N/A	1.85496	1.70487	1.43456	#N/A	#N/A	#N/A	#N/A	#N/A	1.40731	#N/A	#N/A	#N/A	#N/A	#N/A	#N/A	#N/A	#N/A	#N/A	#N/A	#N/A	#N/A	#N/A	#N/A	#N/A	#N/A	#N/A	#N/A	#N/A	#N/A	#N/A	#N/A	#N/A	#N/A	#N/A	#N/A	#N/A	#N/A	#N/A	#N/A	#N/A	#N/A	#N/A	#N/A	#N/A	#N/A	#N/A	#N/A	#N/A	#N/A	2.02789	1.36089	1.85062	3.03445	1.47759	1.05173	2.46711	#N/A	#N/A	#N/A	#N/A	1.94445	12	ENSG00000116574	RHOU	protein_coding	ras homolog family member U [Source:HGNC Symbol;Acc:HGNC:17794]
PARP16	#N/A	#N/A	#N/A	#N/A	#N/A	#N/A	#N/A	#N/A	#N/A	#N/A	1.3881	#N/A	#N/A	0.409945	#N/A	#N/A	#N/A	#N/A	#N/A	1.29118	#N/A	1.32109	#N/A	#N/A	#N/A	#N/A	0.84737	#N/A	1.14105	#N/A	#N/A	#N/A	#N/A	#N/A	#N/A	#N/A	#N/A	#N/A	#N/A	#N/A	#N/A	#N/A	#N/A	#N/A	#N/A	#N/A	#N/A	#N/A	#N/A	#N/A	#N/A	1.04774	#N/A	#N/A	0.960986	1.05255	1.94311	2.01492	#N/A	2.86314	#N/A	#N/A	#N/A	12	ENSG00000138617	PARP16	protein_coding	poly(ADP-ribose) polymerase family member 16 [Source:HGNC Symbol;Acc:HGNC:26040]
RBM8A	#N/A	#N/A	#N/A	#N/A	0.741887	#N/A	#N/A	#N/A	#N/A	#N/A	1.42936	#N/A	#N/A	1.6795	1.44662	1.91013	2.0181	1.07611	#N/A	#N/A	1.35925	#N/A	#N/A	#N/A	#N/A	#N/A	#N/A	#N/A	#N/A	#N/A	#N/A	#N/A	#N/A	#N/A	#N/A	#N/A	0.460556	#N/A	#N/A	#N/A	#N/A	#N/A	#N/A	#N/A	#N/A	#N/A	#N/A	#N/A	#N/A	#N/A	#N/A	#N/A	0.974658	#N/A	#N/A	#N/A	1.64969	#N/A	#N/A	#N/A	#N/A	#N/A	1.90926	12	ENSG00000265241	RBM8A	protein_coding	RNA binding motif protein 8A [Source:HGNC Symbol;Acc:HGNC:9905]
UXS1	#N/A	#N/A	1.10744	#N/A	#N/A	2.42145	1.04335	#N/A	#N/A	#N/A	1.27375	#N/A	#N/A	1.14012	#N/A	0.874855	#N/A	1.2575	2.01376	1.49034	1.13836	#N/A	#N/A	1.97221	#N/A	#N/A	#N/A	#N/A	#N/A	#N/A	#N/A	#N/A	#N/A	#N/A	#N/A	#N/A	#N/A	#N/A	#N/A	#N/A	#N/A	#N/A	#N/A	#N/A	#N/A	#N/A	#N/A	#N/A	#N/A	#N/A	#N/A	#N/A	#N/A	#N/A	#N/A	#N/A	2.55384	#N/A	#N/A	#N/A	#N/A	#N/A	#N/A	12	ENSG00000115652	UXS1	protein_coding	UDP-glucuronate decarboxylase 1 [Source:HGNC Symbol;Acc:HGNC:17729]
NECTIN3	#N/A	#N/A	#N/A	#N/A	#N/A	#N/A	#N/A	#N/A	#N/A	#N/A	1.36175	#N/A	#N/A	#N/A	#N/A	#N/A	#N/A	#N/A	#N/A	#N/A	#N/A	#N/A	#N/A	#N/A	#N/A	#N/A	1.62521	1.48749	1.20566	#N/A	#N/A	#N/A	#N/A	#N/A	1.69837	#N/A	0.338748	1.33955	#N/A	1.11665	1.72438	2.17286	#N/A	#N/A	#N/A	#N/A	#N/A	#N/A	#N/A	#N/A	1.4049	#N/A	#N/A	#N/A	#N/A	#N/A	#N/A	#N/A	#N/A	#N/A	#N/A	0.81506	#N/A	12	ENSG00000177707	NECTIN3	protein_coding	nectin cell adhesion molecule 3 [Source:HGNC Symbol;Acc:HGNC:17664]
#228737	#N/A	#N/A	1.54543	1.24523	1.17476	1.25106	#N/A	#N/A	#N/A	#N/A	1.19113	#N/A	#N/A	0.518129	0.825214	#N/A	#N/A	#N/A	#N/A	#N/A	#N/A	#N/A	#N/A	#N/A	#N/A	#N/A	#N/A	#N/A	#N/A	#N/A	#N/A	#N/A	#N/A	#N/A	#N/A	#N/A	#N/A	#N/A	#N/A	#N/A	#N/A	#N/A	#N/A	#N/A	#N/A	#N/A	#N/A	#N/A	#N/A	#N/A	#N/A	0.636224	1.81369	#N/A	#N/A	1.78816	0.98326	2.44732	#N/A	#N/A	#N/A	#N/A	#N/A	12	ENSG00000228737		lncRNA	novel transcript
SPATA5	#N/A	#N/A	#N/A	#N/A	#N/A	#N/A	#N/A	#N/A	#N/A	#N/A	0.835461	#N/A	#N/A	0.409696	0.489619	0.406999	#N/A	0.541223	0.62219	1.30401	#N/A	0.646088	0.336795	0.856772	#N/A	#N/A	#N/A	#N/A	0.620977	#N/A	#N/A	#N/A	#N/A	#N/A	#N/A	#N/A	#N/A	#N/A	#N/A	#N/A	#N/A	#N/A	#N/A	#N/A	#N/A	#N/A	#N/A	#N/A	#N/A	#N/A	#N/A	#N/A	#N/A	#N/A	#N/A	#N/A	1.57191	#N/A	#N/A	#N/A	#N/A	#N/A	#N/A	12	ENSG00000145375	SPATA5	protein_coding	spermatogenesis associated 5 [Source:HGNC Symbol;Acc:HGNC:18119]
MTARC1	#N/A	#N/A	#N/A	#N/A	#N/A	#N/A	#N/A	#N/A	#N/A	#N/A	1.68343	#N/A	#N/A	1.28523	1.69298	1.098	#N/A	1.03175	#N/A	#N/A	#N/A	#N/A	#N/A	3.02198	#N/A	#N/A	2.5621	2.08392	#N/A	#N/A	#N/A	#N/A	#N/A	#N/A	#N/A	#N/A	#N/A	#N/A	#N/A	#N/A	#N/A	#N/A	#N/A	#N/A	#N/A	#N/A	#N/A	#N/A	#N/A	#N/A	0.433157	#N/A	#N/A	#N/A	#N/A	1.12682	#N/A	#N/A	#N/A	#N/A	#N/A	2.81542	3.07826	12	ENSG00000186205	MTARC1	protein_coding	mitochondrial amidoxime reducing component 1 [Source:HGNC Symbol;Acc:HGNC:26189]
RAB1A	#N/A	#N/A	#N/A	#N/A	#N/A	#N/A	#N/A	#N/A	#N/A	#N/A	0.666265	#N/A	#N/A	#N/A	#N/A	#N/A	#N/A	#N/A	#N/A	#N/A	#N/A	#N/A	#N/A	#N/A	#N/A	#N/A	#N/A	#N/A	#N/A	#N/A	#N/A	#N/A	#N/A	#N/A	#N/A	#N/A	#N/A	0.125455	#N/A	#N/A	0.134598	0.214956	#N/A	#N/A	#N/A	#N/A	0.114637	#N/A	0.606851	#N/A	#N/A	0.155652	#N/A	#N/A	#N/A	#N/A	2.22529	0.657873	0.429305	1.505	#N/A	#N/A	0.659619	12	ENSG00000138069	RAB1A	protein_coding	RAB1A, member RAS oncogene family [Source:HGNC Symbol;Acc:HGNC:9758]
DDX52#278053	#N/A	#N/A	#N/A	#N/A	#N/A	#N/A	#N/A	#N/A	#N/A	#N/A	0.913524	#N/A	#N/A	#N/A	0.355411	#N/A	#N/A	#N/A	#N/A	1.42021	#N/A	0.834403	#N/A	0.794484	#N/A	#N/A	0.864451	#N/A	#N/A	#N/A	#N/A	#N/A	#N/A	#N/A	#N/A	#N/A	0.258155	#N/A	#N/A	#N/A	#N/A	#N/A	#N/A	#N/A	#N/A	#N/A	0.209954	#N/A	#N/A	#N/A	#N/A	0.315727	#N/A	0.661117	#N/A	#N/A	2.19932	1.60707	#N/A	#N/A	#N/A	#N/A	#N/A	12	ENSG00000278053	DDX52	protein_coding	DExD-box helicase 52 [Source:HGNC Symbol;Acc:HGNC:20038]
ZNF587B	#N/A	#N/A	#N/A	0.529643	#N/A	1.05348	1.16231	#N/A	#N/A	#N/A	0.967003	#N/A	#N/A	#N/A	#N/A	#N/A	#N/A	#N/A	#N/A	0.932971	#N/A	0.78745	#N/A	#N/A	#N/A	#N/A	0.644493	#N/A	#N/A	#N/A	#N/A	#N/A	#N/A	#N/A	#N/A	#N/A	#N/A	#N/A	#N/A	#N/A	#N/A	#N/A	#N/A	#N/A	#N/A	#N/A	#N/A	#N/A	#N/A	#N/A	#N/A	0.411986	#N/A	0.797588	0.941905	#N/A	2.24666	#N/A	#N/A	#N/A	#N/A	#N/A	1.09643	12	ENSG00000269343	ZNF587B	protein_coding	zinc finger protein 587B [Source:HGNC Symbol;Acc:HGNC:37142]
DBNL	#N/A	#N/A	#N/A	#N/A	#N/A	#N/A	#N/A	#N/A	#N/A	#N/A	1.05649	#N/A	#N/A	#N/A	0.741714	0.535237	#N/A	#N/A	#N/A	#N/A	#N/A	#N/A	#N/A	1.26065	#N/A	#N/A	#N/A	#N/A	#N/A	#N/A	#N/A	#N/A	#N/A	#N/A	0.295823	#N/A	0.457996	#N/A	#N/A	0.260372	0.311296	0.423432	#N/A	#N/A	#N/A	#N/A	#N/A	#N/A	#N/A	#N/A	0.463928	0.28835	#N/A	#N/A	#N/A	#N/A	#N/A	#N/A	#N/A	1.68746	#N/A	#N/A	#N/A	12	ENSG00000136279	DBNL	protein_coding	drebrin like [Source:HGNC Symbol;Acc:HGNC:2696]
SLC10A7	#N/A	#N/A	#N/A	#N/A	#N/A	#N/A	#N/A	#N/A	#N/A	#N/A	0.742986	#N/A	#N/A	#N/A	0.364268	0.289708	#N/A	#N/A	#N/A	#N/A	#N/A	0.751298	#N/A	0.788243	0.536262	#N/A	0.361534	0.81224	#N/A	#N/A	#N/A	#N/A	#N/A	#N/A	#N/A	#N/A	#N/A	#N/A	#N/A	#N/A	#N/A	#N/A	#N/A	#N/A	#N/A	#N/A	#N/A	#N/A	#N/A	#N/A	#N/A	#N/A	#N/A	0.614198	0.577172	#N/A	2.15598	0.739732	#N/A	#N/A	#N/A	#N/A	#N/A	12	ENSG00000120519	SLC10A7	protein_coding	solute carrier family 10 member 7 [Source:HGNC Symbol;Acc:HGNC:23088]
CWF19L1	#N/A	#N/A	#N/A	#N/A	#N/A	0.765188	#N/A	#N/A	#N/A	#N/A	0.928772	#N/A	#N/A	0.243214	#N/A	#N/A	#N/A	#N/A	1.12357	1.12558	#N/A	#N/A	#N/A	#N/A	#N/A	#N/A	0.678979	#N/A	#N/A	#N/A	#N/A	#N/A	#N/A	#N/A	#N/A	#N/A	#N/A	#N/A	#N/A	#N/A	#N/A	#N/A	#N/A	#N/A	#N/A	#N/A	#N/A	#N/A	#N/A	#N/A	#N/A	0.368623	#N/A	#N/A	#N/A	0.988528	2.40648	1.06259	#N/A	1.83991	#N/A	#N/A	0.930234	12	ENSG00000095485	CWF19L1	protein_coding	CWF19 like cell cycle control factor 1 [Source:HGNC Symbol;Acc:HGNC:25613]
ZBTB32	#N/A	#N/A	0.896891	#N/A	1.77947	1.27904	1.00968	#N/A	#N/A	#N/A	0.531853	#N/A	#N/A	0.943899	2.30672	1.05755	#N/A	#N/A	#N/A	#N/A	#N/A	0.788626	#N/A	#N/A	#N/A	#N/A	1.73242	1.15105	#N/A	#N/A	#N/A	#N/A	#N/A	#N/A	#N/A	#N/A	#N/A	#N/A	#N/A	#N/A	#N/A	#N/A	#N/A	#N/A	#N/A	#N/A	#N/A	#N/A	#N/A	#N/A	#N/A	#N/A	#N/A	#N/A	#N/A	#N/A	#N/A	#N/A	0.972703	#N/A	#N/A	#N/A	#N/A	12	ENSG00000011590	ZBTB32	protein_coding	zinc finger and BTB domain containing 32 [Source:HGNC Symbol;Acc:HGNC:16763]
TUT1	#N/A	#N/A	#N/A	#N/A	#N/A	#N/A	#N/A	#N/A	#N/A	#N/A	1.14018	#N/A	#N/A	0.482003	0.738366	0.805545	#N/A	1.08815	#N/A	#N/A	#N/A	#N/A	#N/A	2.43074	1.49229	#N/A	1.10073	#N/A	0.941779	#N/A	#N/A	#N/A	#N/A	#N/A	#N/A	#N/A	#N/A	#N/A	#N/A	#N/A	#N/A	#N/A	#N/A	#N/A	#N/A	#N/A	#N/A	#N/A	#N/A	#N/A	#N/A	0.62479	#N/A	#N/A	#N/A	#N/A	#N/A	1.64777	#N/A	#N/A	#N/A	1.48908	#N/A	12	ENSG00000149016	TUT1	protein_coding	terminal uridylyl transferase 1, U6 snRNA-specific [Source:HGNC Symbol;Acc:HGNC:26184]
MUTYH	#N/A	#N/A	#N/A	#N/A	#N/A	#N/A	1.58448	#N/A	#N/A	#N/A	1.18378	#N/A	0.928698	0.436369	0.865818	#N/A	1.96244	#N/A	#N/A	#N/A	#N/A	#N/A	#N/A	#N/A	#N/A	#N/A	1.11684	1.44405	1.73747	#N/A	#N/A	#N/A	#N/A	#N/A	#N/A	#N/A	#N/A	#N/A	#N/A	#N/A	0.325085	#N/A	#N/A	#N/A	#N/A	#N/A	0.261253	#N/A	#N/A	#N/A	#N/A	0.461067	#N/A	#N/A	#N/A	#N/A	#N/A	#N/A	#N/A	#N/A	#N/A	#N/A	#N/A	12	ENSG00000132781	MUTYH	protein_coding	mutY DNA glycosylase [Source:HGNC Symbol;Acc:HGNC:7527]
TAF6	#N/A	#N/A	0.923927	#N/A	#N/A	#N/A	#N/A	#N/A	#N/A	#N/A	#N/A	1.24856	#N/A	1.04312	#N/A	0.907558	1.19758	#N/A	#N/A	#N/A	2.13004	2.62555	#N/A	#N/A	#N/A	#N/A	1.07861	#N/A	#N/A	#N/A	1.31314	#N/A	#N/A	#N/A	#N/A	#N/A	#N/A	#N/A	#N/A	#N/A	#N/A	#N/A	#N/A	#N/A	#N/A	#N/A	#N/A	#N/A	#N/A	#N/A	#N/A	0.483512	#N/A	#N/A	#N/A	#N/A	#N/A	2.7696	#N/A	#N/A	#N/A	1.45863	#N/A	12	ENSG00000106290	TAF6	protein_coding	TATA-box binding protein associated factor 6 [Source:HGNC Symbol;Acc:HGNC:11540]
ZNF16	#N/A	#N/A	#N/A	#N/A	1.05526	0.993448	#N/A	#N/A	#N/A	#N/A	#N/A	#N/A	1.08148	0.494037	#N/A	0.691324	#N/A	0.92746	#N/A	2.37932	#N/A	#N/A	#N/A	1.3777	#N/A	#N/A	#N/A	#N/A	#N/A	#N/A	0.457431	#N/A	#N/A	#N/A	#N/A	#N/A	#N/A	#N/A	#N/A	#N/A	#N/A	#N/A	#N/A	#N/A	#N/A	#N/A	#N/A	#N/A	#N/A	#N/A	#N/A	0.501626	#N/A	#N/A	#N/A	#N/A	2.38544	#N/A	#N/A	#N/A	1.0876	#N/A	#N/A	12	ENSG00000170631	ZNF16	protein_coding	zinc finger protein 16 [Source:HGNC Symbol;Acc:HGNC:12947]
#223576	#N/A	#N/A	0.585382	#N/A	#N/A	#N/A	#N/A	#N/A	#N/A	#N/A	#N/A	#N/A	1.2213	#N/A	0.727963	#N/A	1.00811	#N/A	#N/A	1.89359	1.60346	#N/A	#N/A	#N/A	1.99996	#N/A	1.71851	#N/A	#N/A	#N/A	#N/A	#N/A	#N/A	#N/A	#N/A	#N/A	#N/A	#N/A	#N/A	#N/A	#N/A	#N/A	#N/A	#N/A	#N/A	#N/A	#N/A	#N/A	#N/A	#N/A	#N/A	#N/A	0.756981	1.35434	#N/A	2.01626	#N/A	#N/A	2.15072	#N/A	#N/A	#N/A	#N/A	12	ENSG00000223576		lncRNA	novel transcript
CD5	#N/A	#N/A	1.84119	1.22816	#N/A	0.574953	#N/A	#N/A	#N/A	#N/A	#N/A	#N/A	0.907997	1.93214	1.27252	1.18766	0.444234	#N/A	#N/A	#N/A	#N/A	#N/A	#N/A	#N/A	#N/A	#N/A	#N/A	#N/A	#N/A	#N/A	1.1927	#N/A	#N/A	#N/A	#N/A	#N/A	#N/A	#N/A	#N/A	#N/A	#N/A	#N/A	#N/A	#N/A	#N/A	#N/A	#N/A	#N/A	#N/A	#N/A	0.495171	1.28269	#N/A	#N/A	0.551645	#N/A	#N/A	#N/A	#N/A	#N/A	#N/A	#N/A	#N/A	12	ENSG00000110448	CD5	protein_coding	CD5 molecule [Source:HGNC Symbol;Acc:HGNC:1685]
CERS1	#N/A	#N/A	1.44765	#N/A	0.299339	0.237996	#N/A	#N/A	#N/A	#N/A	#N/A	#N/A	0.298816	1.35904	0.487612	0.539156	0.187208	#N/A	#N/A	#N/A	#N/A	#N/A	#N/A	#N/A	#N/A	#N/A	0.382432	#N/A	#N/A	#N/A	0.852733	#N/A	#N/A	#N/A	#N/A	#N/A	#N/A	#N/A	#N/A	#N/A	#N/A	#N/A	#N/A	#N/A	#N/A	#N/A	#N/A	#N/A	#N/A	#N/A	#N/A	2.34902	0.400292	#N/A	#N/A	#N/A	#N/A	#N/A	#N/A	#N/A	#N/A	#N/A	#N/A	12	ENSG00000223802	CERS1	protein_coding	ceramide synthase 1 [Source:HGNC Symbol;Acc:HGNC:14253]
#266111	#N/A	#N/A	1.00736	#N/A	#N/A	#N/A	1.29309	#N/A	#N/A	#N/A	#N/A	#N/A	1.43056	1.08191	#N/A	#N/A	#N/A	1.31647	#N/A	#N/A	#N/A	#N/A	0.943216	0.674594	#N/A	#N/A	1.10394	#N/A	#N/A	#N/A	0.87978	0.786503	#N/A	#N/A	#N/A	#N/A	#N/A	#N/A	#N/A	#N/A	#N/A	#N/A	#N/A	#N/A	#N/A	#N/A	#N/A	#N/A	#N/A	#N/A	#N/A	0.943007	#N/A	#N/A	#N/A	#N/A	#N/A	0.963033	#N/A	#N/A	#N/A	#N/A	#N/A	12	ENSG00000266111		lncRNA	novel transcript
C17orf75	#N/A	#N/A	1.42699	#N/A	1.18227	#N/A	1.23441	#N/A	#N/A	#N/A	#N/A	#N/A	0.982004	#N/A	#N/A	#N/A	#N/A	#N/A	#N/A	#N/A	#N/A	#N/A	#N/A	1.79706	#N/A	#N/A	1.8222	#N/A	#N/A	#N/A	0.606415	#N/A	#N/A	#N/A	#N/A	#N/A	#N/A	#N/A	#N/A	#N/A	#N/A	#N/A	#N/A	#N/A	#N/A	#N/A	#N/A	#N/A	#N/A	#N/A	#N/A	0.730563	0.649084	#N/A	1.165	#N/A	1.86917	3.13194	#N/A	#N/A	#N/A	#N/A	#N/A	12	ENSG00000108666	C17orf75	protein_coding	chromosome 17 open reading frame 75 [Source:HGNC Symbol;Acc:HGNC:30173]
CASC9	#N/A	#N/A	2.00091	0.571751	#N/A	#N/A	#N/A	#N/A	#N/A	#N/A	#N/A	#N/A	0.435329	1.69695	0.76124	0.613957	#N/A	#N/A	#N/A	#N/A	#N/A	#N/A	#N/A	#N/A	#N/A	#N/A	0.353357	#N/A	#N/A	#N/A	#N/A	#N/A	#N/A	#N/A	#N/A	#N/A	#N/A	#N/A	#N/A	#N/A	#N/A	#N/A	#N/A	#N/A	#N/A	#N/A	#N/A	#N/A	#N/A	#N/A	0.353028	1.62689	0.44497	0.24438	#N/A	#N/A	#N/A	0.190853	#N/A	#N/A	#N/A	#N/A	#N/A	12	ENSG00000249395	CASC9	lncRNA	cancer susceptibility 9 [Source:HGNC Symbol;Acc:HGNC:48906]
SDR9C7	#N/A	#N/A	1.75615	0.981133	#N/A	#N/A	#N/A	#N/A	#N/A	#N/A	#N/A	#N/A	0.760673	2.66295	1.58321	1.15036	#N/A	0.691259	#N/A	#N/A	#N/A	#N/A	0.748584	#N/A	#N/A	#N/A	0.781873	#N/A	#N/A	#N/A	1.51659	#N/A	0.613067	#N/A	#N/A	#N/A	#N/A	#N/A	#N/A	#N/A	#N/A	#N/A	#N/A	#N/A	#N/A	#N/A	#N/A	#N/A	#N/A	#N/A	#N/A	1.58764	#N/A	#N/A	#N/A	#N/A	#N/A	#N/A	#N/A	#N/A	#N/A	#N/A	#N/A	12	ENSG00000170426	SDR9C7	protein_coding	short chain dehydrogenase/reductase family 9C member 7 [Source:HGNC Symbol;Acc:HGNC:29958]
#174171	#N/A	#N/A	1.03457	#N/A	#N/A	#N/A	#N/A	#N/A	#N/A	#N/A	#N/A	#N/A	0.560515	2.66785	1.00629	0.796943	#N/A	#N/A	#N/A	#N/A	#N/A	#N/A	#N/A	#N/A	#N/A	#N/A	#N/A	#N/A	#N/A	#N/A	1.55757	#N/A	0.390928	#N/A	#N/A	#N/A	#N/A	#N/A	#N/A	#N/A	#N/A	#N/A	0.13373	#N/A	#N/A	#N/A	#N/A	#N/A	#N/A	0.137768	#N/A	2.45793	0.806514	#N/A	#N/A	#N/A	#N/A	0.221764	#N/A	#N/A	#N/A	#N/A	#N/A	12	ENSG00000174171		lncRNA	novel transcript, antisense to SPTBN5
ZDHHC4	#N/A	#N/A	0.963452	#N/A	0.310883	0.251276	#N/A	#N/A	#N/A	#N/A	#N/A	#N/A	0.408526	0.840388	#N/A	0.610242	0.259861	#N/A	#N/A	#N/A	#N/A	#N/A	#N/A	#N/A	#N/A	#N/A	0.506298	#N/A	#N/A	#N/A	#N/A	#N/A	#N/A	#N/A	#N/A	#N/A	#N/A	#N/A	#N/A	#N/A	#N/A	#N/A	#N/A	#N/A	#N/A	#N/A	#N/A	#N/A	#N/A	#N/A	#N/A	1.61684	#N/A	0.23597	0.236967	#N/A	#N/A	#N/A	#N/A	#N/A	#N/A	0.30058	#N/A	12	ENSG00000136247	ZDHHC4	protein_coding	zinc finger DHHC-type palmitoyltransferase 4 [Source:HGNC Symbol;Acc:HGNC:18471]
PYGO2	#N/A	#N/A	1.6355	#N/A	#N/A	#N/A	#N/A	#N/A	#N/A	#N/A	#N/A	#N/A	#N/A	0.752116	#N/A	1.08506	#N/A	#N/A	#N/A	0.962088	#N/A	#N/A	#N/A	#N/A	1.97215	#N/A	1.07408	#N/A	#N/A	#N/A	#N/A	#N/A	#N/A	#N/A	#N/A	#N/A	#N/A	#N/A	#N/A	#N/A	#N/A	0.758895	#N/A	#N/A	#N/A	#N/A	#N/A	#N/A	#N/A	#N/A	#N/A	1.15105	#N/A	#N/A	#N/A	1.48429	#N/A	1.3992	#N/A	#N/A	1.60404	#N/A	1.23678	12	ENSG00000163348	PYGO2	protein_coding	pygopus family PHD finger 2 [Source:HGNC Symbol;Acc:HGNC:30257]
#222042	#N/A	#N/A	3.01101	1.29085	#N/A	#N/A	#N/A	#N/A	#N/A	#N/A	#N/A	#N/A	#N/A	3.97341	1.91455	#N/A	#N/A	0.960792	#N/A	#N/A	#N/A	#N/A	#N/A	#N/A	#N/A	#N/A	1.07554	0.602551	#N/A	#N/A	2.38472	#N/A	0.941892	#N/A	#N/A	#N/A	#N/A	#N/A	#N/A	#N/A	#N/A	#N/A	#N/A	#N/A	#N/A	#N/A	#N/A	#N/A	#N/A	#N/A	#N/A	1.55992	1.30043	#N/A	#N/A	#N/A	#N/A	0.462975	#N/A	#N/A	#N/A	#N/A	#N/A	12	ENSG00000222042		lncRNA	novel transcript
RAB38	#N/A	#N/A	2.83833	#N/A	1.03284	#N/A	#N/A	#N/A	#N/A	#N/A	#N/A	#N/A	#N/A	2.69464	1.79224	1.2583	#N/A	1.16853	#N/A	#N/A	#N/A	#N/A	#N/A	#N/A	#N/A	#N/A	#N/A	#N/A	#N/A	#N/A	2.45105	#N/A	#N/A	#N/A	#N/A	#N/A	#N/A	#N/A	#N/A	0.281912	0.655231	#N/A	#N/A	#N/A	#N/A	#N/A	#N/A	#N/A	#N/A	#N/A	0.982389	1.13004	#N/A	#N/A	#N/A	#N/A	#N/A	0.512865	#N/A	#N/A	#N/A	#N/A	#N/A	12	ENSG00000123892	RAB38	protein_coding	RAB38, member RAS oncogene family [Source:HGNC Symbol;Acc:HGNC:9776]
ORAI1	#N/A	#N/A	0.333196	#N/A	0.162744	#N/A	#N/A	#N/A	#N/A	#N/A	#N/A	#N/A	#N/A	0.233543	0.199797	0.196522	0.12873	0.174711	#N/A	#N/A	#N/A	#N/A	#N/A	#N/A	#N/A	#N/A	#N/A	#N/A	#N/A	#N/A	0.218607	#N/A	0.174416	#N/A	#N/A	#N/A	#N/A	#N/A	#N/A	#N/A	#N/A	#N/A	0.0617868	#N/A	#N/A	#N/A	#N/A	#N/A	#N/A	#N/A	#N/A	0.232695	0.175069	#N/A	#N/A	#N/A	#N/A	#N/A	#N/A	#N/A	#N/A	#N/A	#N/A	12	ENSG00000276045	ORAI1	protein_coding	ORAI calcium release-activated calcium modulator 1 [Source:HGNC Symbol;Acc:HGNC:25896]
PAPOLA-DT	#N/A	#N/A	2.62124	1.39023	#N/A	#N/A	#N/A	#N/A	#N/A	#N/A	#N/A	#N/A	#N/A	3.71146	#N/A	1.49109	#N/A	0.963858	#N/A	#N/A	#N/A	#N/A	#N/A	#N/A	#N/A	#N/A	#N/A	#N/A	#N/A	#N/A	1.07957	#N/A	0.804667	#N/A	1.21341	#N/A	1.57693	#N/A	#N/A	#N/A	#N/A	#N/A	#N/A	#N/A	#N/A	#N/A	#N/A	#N/A	#N/A	#N/A	0.45072	1.23497	1.28725	#N/A	#N/A	#N/A	#N/A	#N/A	#N/A	#N/A	#N/A	#N/A	#N/A	12	ENSG00000260806	PAPOLA-DT	lncRNA	PAPOLA divergent transcript [Source:HGNC Symbol;Acc:HGNC:55380]
FAM157C	#N/A	#N/A	0.980189	1.50372	1.17402	1.78592	1.34163	#N/A	#N/A	#N/A	#N/A	#N/A	#N/A	#N/A	0.864191	#N/A	#N/A	1.73169	#N/A	#N/A	#N/A	#N/A	#N/A	0.771629	#N/A	#N/A	#N/A	#N/A	#N/A	#N/A	#N/A	#N/A	#N/A	#N/A	0.462213	#N/A	#N/A	#N/A	#N/A	#N/A	#N/A	#N/A	#N/A	#N/A	#N/A	#N/A	#N/A	#N/A	#N/A	#N/A	#N/A	0.610889	1.08595	#N/A	#N/A	#N/A	0.657284	#N/A	#N/A	#N/A	#N/A	#N/A	#N/A	12	ENSG00000260528	FAM157C	lncRNA	family with sequence similarity 157 member C [Source:HGNC Symbol;Acc:HGNC:34081]
UBA52	#N/A	#N/A	0.0411263	#N/A	#N/A	#N/A	#N/A	#N/A	#N/A	#N/A	#N/A	#N/A	#N/A	0.0412335	#N/A	0.0256316	#N/A	#N/A	#N/A	#N/A	#N/A	#N/A	#N/A	#N/A	#N/A	#N/A	#N/A	#N/A	#N/A	#N/A	#N/A	#N/A	#N/A	#N/A	0.00479293	#N/A	0.00182218	0.00329863	#N/A	#N/A	0.0105797	#N/A	0.000777278	0.000812785	#N/A	#N/A	0.00146696	#N/A	#N/A	0.00133355	#N/A	0.0432214	#N/A	#N/A	#N/A	#N/A	#N/A	#N/A	#N/A	#N/A	#N/A	#N/A	#N/A	12	ENSG00000221983	UBA52	protein_coding	ubiquitin A-52 residue ribosomal protein fusion product 1 [Source:HGNC Symbol;Acc:HGNC:12458]
TMEM272	#N/A	#N/A	1.12202	#N/A	#N/A	0.411887	#N/A	#N/A	#N/A	#N/A	#N/A	#N/A	#N/A	3.61111	1.15211	0.773665	0.330539	0.504696	#N/A	#N/A	#N/A	#N/A	#N/A	#N/A	#N/A	#N/A	#N/A	#N/A	0.400454	#N/A	1.24909	#N/A	0.4727	#N/A	#N/A	#N/A	#N/A	#N/A	#N/A	#N/A	#N/A	#N/A	#N/A	#N/A	#N/A	#N/A	#N/A	#N/A	#N/A	#N/A	#N/A	2.82349	0.824828	#N/A	#N/A	#N/A	#N/A	#N/A	#N/A	#N/A	#N/A	#N/A	#N/A	12	ENSG00000281106	TMEM272	protein_coding	transmembrane protein 272 [Source:HGNC Symbol;Acc:HGNC:26737]
#273674	#N/A	#N/A	0.457957	#N/A	#N/A	#N/A	#N/A	#N/A	#N/A	#N/A	#N/A	#N/A	#N/A	#N/A	#N/A	#N/A	#N/A	#N/A	#N/A	#N/A	#N/A	#N/A	#N/A	#N/A	#N/A	1.38482	#N/A	#N/A	1.20419	#N/A	#N/A	#N/A	#N/A	#N/A	#N/A	#N/A	#N/A	#N/A	#N/A	#N/A	#N/A	#N/A	0.341183	#N/A	#N/A	#N/A	0.531569	0.294986	#N/A	0.34202	#N/A	0.665843	#N/A	#N/A	1.3942	1.33344	1.79546	1.07596	#N/A	#N/A	#N/A	#N/A	#N/A	12	ENSG00000273674		lncRNA	novel transcript
RASGRP4	#N/A	#N/A	1.15208	1.22506	0.998443	0.785709	#N/A	#N/A	#N/A	#N/A	#N/A	#N/A	#N/A	1.64434	#N/A	1.36879	0.612785	#N/A	#N/A	#N/A	#N/A	#N/A	#N/A	#N/A	#N/A	#N/A	#N/A	#N/A	#N/A	#N/A	1.85996	#N/A	#N/A	#N/A	#N/A	#N/A	#N/A	#N/A	#N/A	#N/A	0.522682	#N/A	#N/A	#N/A	#N/A	#N/A	#N/A	#N/A	#N/A	#N/A	0.656785	1.96196	#N/A	#N/A	#N/A	#N/A	#N/A	0.53705	#N/A	#N/A	#N/A	#N/A	#N/A	12	ENSG00000171777	RASGRP4	protein_coding	RAS guanyl releasing protein 4 [Source:HGNC Symbol;Acc:HGNC:18958]
LINC02362	#N/A	#N/A	0.745896	#N/A	#N/A	#N/A	#N/A	#N/A	#N/A	#N/A	#N/A	#N/A	#N/A	0.928301	3.16212	2.33542	1.44001	#N/A	#N/A	#N/A	#N/A	#N/A	#N/A	1.13324	#N/A	0.805189	#N/A	1.38584	#N/A	#N/A	#N/A	#N/A	#N/A	#N/A	#N/A	#N/A	#N/A	#N/A	#N/A	#N/A	#N/A	#N/A	#N/A	#N/A	#N/A	#N/A	#N/A	#N/A	#N/A	#N/A	#N/A	1.16086	1.20832	#N/A	#N/A	1.30487	#N/A	#N/A	#N/A	#N/A	#N/A	2.05908	#N/A	12	ENSG00000249096	LINC02362	lncRNA	long intergenic non-protein coding RNA 2362 [Source:HGNC Symbol;Acc:HGNC:53284]
SP2-DT	#N/A	#N/A	0.0706034	#N/A	#N/A	#N/A	#N/A	#N/A	#N/A	#N/A	#N/A	#N/A	#N/A	0.0647179	#N/A	#N/A	0.0403203	#N/A	#N/A	#N/A	#N/A	#N/A	#N/A	#N/A	#N/A	#N/A	#N/A	#N/A	#N/A	#N/A	0.0857786	#N/A	#N/A	#N/A	0.00570929	#N/A	#N/A	0.00307406	#N/A	#N/A	0.0100489	#N/A	0.00049641	#N/A	0.000880692	#N/A	0.00138557	0.00101194	#N/A	#N/A	#N/A	#N/A	0.0720347	#N/A	#N/A	#N/A	#N/A	#N/A	#N/A	#N/A	#N/A	#N/A	#N/A	12	ENSG00000264920	SP2-DT	lncRNA	SP2 divergent transcript [Source:HGNC Symbol;Acc:HGNC:55330]
MYBBP1A	#N/A	#N/A	#N/A	1.1459	0.990608	#N/A	#N/A	#N/A	#N/A	#N/A	#N/A	#N/A	#N/A	1.46037	0.904529	#N/A	#N/A	1.50473	#N/A	2.30765	#N/A	#N/A	#N/A	#N/A	1.3926	#N/A	#N/A	#N/A	#N/A	#N/A	#N/A	#N/A	#N/A	#N/A	#N/A	#N/A	#N/A	#N/A	#N/A	#N/A	#N/A	#N/A	#N/A	#N/A	#N/A	#N/A	#N/A	#N/A	#N/A	#N/A	#N/A	1.67775	0.787495	#N/A	#N/A	2.38718	2.06979	1.92889	#N/A	#N/A	#N/A	#N/A	#N/A	12	ENSG00000132382	MYBBP1A	protein_coding	MYB binding protein 1a [Source:HGNC Symbol;Acc:HGNC:7546]
#285999	#N/A	#N/A	#N/A	1.19082	#N/A	2.47916	1.51013	#N/A	#N/A	#N/A	#N/A	#N/A	#N/A	#N/A	#N/A	1.44394	#N/A	#N/A	#N/A	1.40152	#N/A	#N/A	#N/A	1.89091	1.50148	#N/A	#N/A	#N/A	#N/A	#N/A	#N/A	#N/A	#N/A	#N/A	#N/A	#N/A	#N/A	#N/A	#N/A	#N/A	#N/A	#N/A	#N/A	#N/A	#N/A	#N/A	#N/A	#N/A	#N/A	#N/A	#N/A	0.761233	#N/A	2.26824	2.15207	#N/A	1.20516	#N/A	#N/A	#N/A	#N/A	1.63587	#N/A	12	ENSG00000285999		lncRNA	novel transcipt
MID2	#N/A	#N/A	#N/A	0.680109	#N/A	#N/A	#N/A	#N/A	#N/A	#N/A	#N/A	#N/A	#N/A	#N/A	0.899868	0.684109	0.891629	0.821126	#N/A	#N/A	#N/A	#N/A	#N/A	#N/A	#N/A	1.30738	3.85469	3.53517	3.68552	#N/A	0.590293	#N/A	#N/A	#N/A	#N/A	#N/A	#N/A	#N/A	#N/A	#N/A	#N/A	#N/A	#N/A	#N/A	#N/A	#N/A	#N/A	#N/A	#N/A	#N/A	#N/A	#N/A	#N/A	#N/A	#N/A	#N/A	1.44196	#N/A	#N/A	#N/A	#N/A	#N/A	1.31505	12	ENSG00000080561	MID2	protein_coding	midline 2 [Source:HGNC Symbol;Acc:HGNC:7096]
XKR4	#N/A	#N/A	#N/A	#N/A	0.362816	#N/A	#N/A	#N/A	#N/A	#N/A	#N/A	#N/A	#N/A	0.669767	#N/A	#N/A	#N/A	0.406845	#N/A	#N/A	0.182716	#N/A	#N/A	#N/A	#N/A	#N/A	#N/A	#N/A	#N/A	#N/A	#N/A	#N/A	#N/A	#N/A	2.415	#N/A	#N/A	0.22409	#N/A	#N/A	2.97347	0.205752	#N/A	0.0271058	#N/A	0.0372784	#N/A	0.0383146	#N/A	#N/A	0.34935	#N/A	#N/A	#N/A	#N/A	#N/A	#N/A	#N/A	#N/A	#N/A	#N/A	#N/A	#N/A	12	ENSG00000206579	XKR4	protein_coding	XK related 4 [Source:HGNC Symbol;Acc:HGNC:29394]
TMEM40	#N/A	#N/A	#N/A	#N/A	0.457197	#N/A	#N/A	#N/A	#N/A	#N/A	#N/A	#N/A	#N/A	3.84276	0.919861	0.686934	#N/A	0.483314	#N/A	#N/A	#N/A	#N/A	0.580835	#N/A	#N/A	#N/A	0.533576	#N/A	#N/A	#N/A	2.0859	#N/A	0.444524	#N/A	#N/A	#N/A	#N/A	#N/A	#N/A	#N/A	#N/A	#N/A	#N/A	#N/A	#N/A	#N/A	#N/A	#N/A	#N/A	#N/A	#N/A	1.41341	#N/A	0.354232	#N/A	#N/A	#N/A	0.241771	#N/A	#N/A	#N/A	#N/A	#N/A	12	ENSG00000088726	TMEM40	protein_coding	transmembrane protein 40 [Source:HGNC Symbol;Acc:HGNC:25620]
RNASEK	#N/A	#N/A	#N/A	#N/A	#N/A	0.0142215	#N/A	#N/A	#N/A	#N/A	#N/A	#N/A	#N/A	#N/A	#N/A	#N/A	#N/A	#N/A	#N/A	#N/A	#N/A	#N/A	#N/A	#N/A	#N/A	#N/A	#N/A	#N/A	#N/A	#N/A	#N/A	#N/A	#N/A	#N/A	0.138469	#N/A	0.0348609	0.0544988	#N/A	#N/A	2.02026	0.0600626	3.46529	0.00824296	0.00393447	#N/A	0.02885	0.0118351	#N/A	0.00605022	#N/A	#N/A	#N/A	#N/A	#N/A	#N/A	#N/A	#N/A	#N/A	#N/A	#N/A	#N/A	#N/A	12	ENSG00000219200	RNASEK	protein_coding	ribonuclease K [Source:HGNC Symbol;Acc:HGNC:33911]
FUBP3	#N/A	#N/A	#N/A	#N/A	#N/A	0.61646	0.76718	#N/A	#N/A	#N/A	#N/A	#N/A	#N/A	0.232745	0.404391	#N/A	#N/A	0.521112	#N/A	0.882683	#N/A	#N/A	#N/A	1.12163	#N/A	#N/A	#N/A	#N/A	0.715653	#N/A	#N/A	#N/A	#N/A	#N/A	#N/A	#N/A	#N/A	#N/A	#N/A	#N/A	#N/A	#N/A	#N/A	#N/A	#N/A	#N/A	#N/A	#N/A	0.937306	#N/A	#N/A	0.181635	#N/A	#N/A	#N/A	#N/A	2.23463	#N/A	#N/A	#N/A	#N/A	0.696404	#N/A	12	ENSG00000107164	FUBP3	protein_coding	far upstream element binding protein 3 [Source:HGNC Symbol;Acc:HGNC:4005]
DENND1A	#N/A	#N/A	#N/A	#N/A	#N/A	0.427886	0.369656	#N/A	#N/A	#N/A	#N/A	#N/A	#N/A	#N/A	#N/A	#N/A	#N/A	#N/A	#N/A	#N/A	#N/A	#N/A	#N/A	0.724837	#N/A	#N/A	#N/A	#N/A	#N/A	1.01555	0.258547	#N/A	#N/A	#N/A	0.132254	#N/A	#N/A	#N/A	#N/A	#N/A	0.123443	#N/A	#N/A	#N/A	#N/A	#N/A	#N/A	#N/A	0.772102	#N/A	#N/A	#N/A	#N/A	#N/A	0.584789	#N/A	2.19179	0.476588	#N/A	#N/A	#N/A	0.661026	#N/A	12	ENSG00000119522	DENND1A	protein_coding	DENN domain containing 1A [Source:HGNC Symbol;Acc:HGNC:29324]
SHISAL2A	#N/A	#N/A	#N/A	#N/A	#N/A	0.881139	#N/A	#N/A	#N/A	#N/A	#N/A	#N/A	#N/A	1.40328	1.54985	#N/A	#N/A	#N/A	#N/A	#N/A	#N/A	#N/A	#N/A	#N/A	#N/A	#N/A	1.59413	#N/A	#N/A	#N/A	1.11654	#N/A	#N/A	#N/A	1.07585	#N/A	#N/A	#N/A	#N/A	0.581419	1.31259	0.85044	#N/A	#N/A	#N/A	#N/A	#N/A	#N/A	#N/A	#N/A	1.65668	1.95038	#N/A	#N/A	#N/A	#N/A	#N/A	0.52734	#N/A	#N/A	#N/A	#N/A	#N/A	12	ENSG00000182183	SHISAL2A	protein_coding	shisa like 2A [Source:HGNC Symbol;Acc:HGNC:28757]
TMEM168	#N/A	#N/A	#N/A	#N/A	#N/A	#N/A	0.809582	#N/A	#N/A	#N/A	#N/A	#N/A	#N/A	0.220905	#N/A	#N/A	#N/A	0.429423	#N/A	1.11037	#N/A	#N/A	#N/A	#N/A	#N/A	#N/A	#N/A	#N/A	#N/A	#N/A	0.507887	#N/A	#N/A	#N/A	#N/A	#N/A	#N/A	#N/A	#N/A	#N/A	#N/A	#N/A	#N/A	#N/A	#N/A	#N/A	#N/A	#N/A	#N/A	#N/A	#N/A	0.480605	0.472546	#N/A	0.544456	0.910561	3.51734	0.904395	#N/A	1.03207	#N/A	#N/A	#N/A	12	ENSG00000146802	TMEM168	protein_coding	transmembrane protein 168 [Source:HGNC Symbol;Acc:HGNC:25826]
SCARB1	#N/A	#N/A	#N/A	#N/A	#N/A	#N/A	#N/A	#N/A	#N/A	#N/A	#N/A	#N/A	#N/A	0.659956	1.26987	0.64142	#N/A	0.971118	#N/A	#N/A	1.28264	1.71412	#N/A	1.78192	#N/A	#N/A	#N/A	#N/A	#N/A	#N/A	#N/A	#N/A	#N/A	#N/A	#N/A	#N/A	#N/A	#N/A	#N/A	#N/A	#N/A	#N/A	#N/A	#N/A	#N/A	#N/A	#N/A	#N/A	#N/A	#N/A	#N/A	0.725459	#N/A	#N/A	#N/A	1.10024	1.77415	#N/A	#N/A	#N/A	#N/A	2.20715	2.121	12	ENSG00000073060	SCARB1	protein_coding	scavenger receptor class B member 1 [Source:HGNC Symbol;Acc:HGNC:1664]
HIF1A	#N/A	#N/A	#N/A	#N/A	#N/A	#N/A	#N/A	#N/A	#N/A	#N/A	#N/A	#N/A	#N/A	0.468498	0.500359	0.642687	0.727885	0.591971	#N/A	1.78517	1.09296	0.99061	#N/A	1.08847	#N/A	#N/A	#N/A	#N/A	#N/A	#N/A	0.375723	#N/A	0.617106	#N/A	#N/A	#N/A	0.280719	#N/A	#N/A	#N/A	#N/A	#N/A	#N/A	#N/A	#N/A	#N/A	#N/A	#N/A	#N/A	#N/A	#N/A	#N/A	#N/A	#N/A	#N/A	#N/A	#N/A	#N/A	#N/A	#N/A	#N/A	#N/A	#N/A	12	ENSG00000100644	HIF1A	protein_coding	hypoxia inducible factor 1 subunit alpha [Source:HGNC Symbol;Acc:HGNC:4910]
TJP2	#N/A	#N/A	#N/A	#N/A	#N/A	#N/A	#N/A	#N/A	#N/A	#N/A	#N/A	#N/A	#N/A	0.832909	1.02012	#N/A	#N/A	1.14523	#N/A	#N/A	#N/A	1.31987	#N/A	1.07012	#N/A	#N/A	1.3954	#N/A	#N/A	#N/A	1.07568	#N/A	0.887739	1.19836	#N/A	#N/A	#N/A	#N/A	#N/A	#N/A	#N/A	#N/A	#N/A	#N/A	#N/A	#N/A	#N/A	#N/A	#N/A	#N/A	#N/A	0.717892	#N/A	#N/A	0.900307	#N/A	1.56181	#N/A	#N/A	#N/A	#N/A	#N/A	#N/A	12	ENSG00000119139	TJP2	protein_coding	tight junction protein 2 [Source:HGNC Symbol;Acc:HGNC:11828]
SIDT1	#N/A	#N/A	#N/A	#N/A	#N/A	#N/A	#N/A	#N/A	#N/A	#N/A	#N/A	#N/A	#N/A	2.0895	1.7983	1.29358	#N/A	1.62625	#N/A	0.940021	1.32602	1.52993	#N/A	#N/A	#N/A	#N/A	#N/A	#N/A	#N/A	#N/A	1.9231	#N/A	1.81788	#N/A	#N/A	#N/A	#N/A	#N/A	#N/A	#N/A	#N/A	#N/A	#N/A	#N/A	#N/A	#N/A	#N/A	#N/A	#N/A	#N/A	#N/A	1.98523	#N/A	#N/A	1.58483	#N/A	#N/A	1.8954	#N/A	#N/A	#N/A	#N/A	#N/A	12	ENSG00000072858	SIDT1	protein_coding	SID1 transmembrane family member 1 [Source:HGNC Symbol;Acc:HGNC:25967]
#261267	#N/A	#N/A	#N/A	#N/A	#N/A	#N/A	#N/A	#N/A	#N/A	#N/A	#N/A	#N/A	#N/A	0.367766	0.624399	0.621899	#N/A	1.01719	#N/A	#N/A	#N/A	#N/A	1.26333	#N/A	1.22943	1.34317	#N/A	#N/A	#N/A	#N/A	#N/A	#N/A	#N/A	#N/A	0.338011	#N/A	0.618354	#N/A	#N/A	#N/A	#N/A	#N/A	#N/A	#N/A	#N/A	#N/A	#N/A	#N/A	#N/A	#N/A	0.393463	#N/A	#N/A	#N/A	#N/A	#N/A	2.87979	#N/A	1.07944	#N/A	#N/A	#N/A	#N/A	12	ENSG00000261267		lncRNA	novel transcript, antisense to N4BP1
PPM1D	#N/A	#N/A	#N/A	#N/A	#N/A	#N/A	#N/A	#N/A	#N/A	#N/A	#N/A	#N/A	#N/A	0.520311	#N/A	#N/A	#N/A	0.533922	1.54498	#N/A	#N/A	#N/A	0.477736	0.943761	#N/A	#N/A	#N/A	#N/A	#N/A	#N/A	#N/A	#N/A	#N/A	#N/A	#N/A	#N/A	#N/A	#N/A	#N/A	#N/A	#N/A	#N/A	#N/A	#N/A	#N/A	#N/A	#N/A	#N/A	1.0811	#N/A	#N/A	#N/A	#N/A	#N/A	0.71666	#N/A	1.44282	0.890145	0.868595	#N/A	#N/A	0.813183	1.23373	12	ENSG00000170836	PPM1D	protein_coding	protein phosphatase, Mg2+/Mn2+ dependent 1D [Source:HGNC Symbol;Acc:HGNC:9277]
#264596	#N/A	#N/A	#N/A	#N/A	#N/A	#N/A	#N/A	#N/A	#N/A	#N/A	#N/A	#N/A	#N/A	2.69017	#N/A	1.83182	0.922232	1.46662	#N/A	#N/A	#N/A	#N/A	1.39264	#N/A	#N/A	#N/A	#N/A	0.992881	#N/A	#N/A	1.6179	#N/A	1.88813	#N/A	#N/A	#N/A	#N/A	#N/A	#N/A	#N/A	#N/A	#N/A	#N/A	#N/A	#N/A	#N/A	#N/A	#N/A	#N/A	#N/A	#N/A	1.03001	#N/A	#N/A	1.05521	0.795937	#N/A	#N/A	#N/A	#N/A	#N/A	0.873594	#N/A	12	ENSG00000264596		lncRNA	novel transcript, sense intronic to PTPRM
HERC2#128731	#N/A	#N/A	#N/A	#N/A	#N/A	#N/A	#N/A	#N/A	#N/A	#N/A	#N/A	#N/A	#N/A	0.271751	#N/A	#N/A	#N/A	#N/A	#N/A	1.02118	#N/A	#N/A	#N/A	1.32606	#N/A	#N/A	0.631956	#N/A	0.672504	#N/A	#N/A	#N/A	#N/A	#N/A	#N/A	#N/A	#N/A	#N/A	#N/A	#N/A	#N/A	#N/A	#N/A	#N/A	#N/A	#N/A	#N/A	#N/A	0.637167	#N/A	#N/A	#N/A	#N/A	#N/A	0.428076	0.676443	1.70238	0.805696	#N/A	0.882636	#N/A	1.013	#N/A	12	ENSG00000128731	HERC2	protein_coding	HECT and RLD domain containing E3 ubiquitin protein ligase 2 [Source:HGNC Symbol;Acc:HGNC:4868]
BCAR3	#N/A	#N/A	#N/A	#N/A	#N/A	#N/A	#N/A	#N/A	#N/A	#N/A	#N/A	#N/A	#N/A	1.30249	1.07926	1.08602	#N/A	1.58441	1.26262	1.32842	1.14539	#N/A	#N/A	1.74688	#N/A	#N/A	#N/A	#N/A	#N/A	1.44325	#N/A	#N/A	#N/A	#N/A	#N/A	#N/A	#N/A	#N/A	#N/A	#N/A	#N/A	#N/A	#N/A	#N/A	#N/A	#N/A	#N/A	#N/A	#N/A	0.264801	#N/A	#N/A	#N/A	#N/A	#N/A	#N/A	#N/A	#N/A	#N/A	#N/A	#N/A	1.81639	1.20461	12	ENSG00000137936	BCAR3	protein_coding	BCAR3 adaptor protein, NSP family member [Source:HGNC Symbol;Acc:HGNC:973]
#248896	#N/A	#N/A	#N/A	#N/A	#N/A	#N/A	#N/A	#N/A	#N/A	#N/A	#N/A	#N/A	#N/A	1.41631	2.38207	1.45408	#N/A	2.76894	#N/A	#N/A	#N/A	#N/A	#N/A	1.33107	#N/A	#N/A	2.43819	#N/A	1.8724	#N/A	0.679686	#N/A	#N/A	#N/A	#N/A	#N/A	#N/A	#N/A	#N/A	#N/A	#N/A	#N/A	#N/A	#N/A	#N/A	#N/A	#N/A	#N/A	#N/A	#N/A	#N/A	1.07713	1.37409	#N/A	#N/A	#N/A	0.997541	#N/A	#N/A	#N/A	#N/A	1.48168	#N/A	12	ENSG00000248896		lncRNA	novel transcript, antisense to SOX7 and PINX1
REEP3	#N/A	#N/A	#N/A	#N/A	#N/A	#N/A	#N/A	#N/A	#N/A	#N/A	#N/A	#N/A	#N/A	#N/A	0.30999	#N/A	#N/A	#N/A	#N/A	1.434	#N/A	#N/A	#N/A	0.782616	#N/A	#N/A	0.859839	1.21537	1.05832	#N/A	0.546528	#N/A	#N/A	#N/A	0.139508	#N/A	#N/A	0.143303	#N/A	#N/A	#N/A	#N/A	#N/A	#N/A	#N/A	#N/A	#N/A	#N/A	#N/A	#N/A	#N/A	#N/A	#N/A	#N/A	#N/A	#N/A	1.58561	#N/A	#N/A	#N/A	#N/A	1.26109	2.79666	12	ENSG00000165476	REEP3	protein_coding	receptor accessory protein 3 [Source:HGNC Symbol;Acc:HGNC:23711]
NLRC3	#N/A	#N/A	#N/A	#N/A	#N/A	#N/A	#N/A	#N/A	#N/A	#N/A	#N/A	#N/A	#N/A	2.22192	1.84624	2.6583	2.66673	1.89561	#N/A	0.901222	#N/A	#N/A	#N/A	1.06728	#N/A	#N/A	1.4228	#N/A	1.5352	#N/A	0.659329	#N/A	#N/A	#N/A	#N/A	#N/A	#N/A	#N/A	#N/A	#N/A	#N/A	#N/A	#N/A	#N/A	#N/A	#N/A	#N/A	#N/A	#N/A	#N/A	#N/A	1.32201	#N/A	#N/A	1.52602	#N/A	#N/A	#N/A	#N/A	#N/A	#N/A	#N/A	#N/A	12	ENSG00000167984	NLRC3	protein_coding	NLR family CARD domain containing 3 [Source:HGNC Symbol;Acc:HGNC:29889]
PTPRB	#N/A	#N/A	#N/A	#N/A	#N/A	#N/A	#N/A	#N/A	#N/A	#N/A	#N/A	#N/A	#N/A	3.38909	#N/A	#N/A	#N/A	#N/A	#N/A	#N/A	0.711878	#N/A	#N/A	0.557222	#N/A	#N/A	#N/A	#N/A	#N/A	#N/A	#N/A	#N/A	#N/A	#N/A	1.48746	#N/A	#N/A	3.02341	#N/A	#N/A	2.46153	0.430996	1.33373	#N/A	0.0500263	0.183038	#N/A	0.057534	#N/A	#N/A	2.10936	#N/A	#N/A	#N/A	#N/A	#N/A	#N/A	#N/A	#N/A	#N/A	#N/A	#N/A	#N/A	12	ENSG00000127329	PTPRB	protein_coding	protein tyrosine phosphatase receptor type B [Source:HGNC Symbol;Acc:HGNC:9665]
GPR137C	#N/A	#N/A	#N/A	#N/A	#N/A	#N/A	#N/A	#N/A	#N/A	#N/A	#N/A	#N/A	#N/A	#N/A	0.688534	#N/A	#N/A	#N/A	#N/A	1.31806	#N/A	#N/A	#N/A	1.31859	1.22558	#N/A	#N/A	#N/A	#N/A	#N/A	#N/A	#N/A	#N/A	#N/A	#N/A	#N/A	#N/A	#N/A	#N/A	#N/A	#N/A	#N/A	#N/A	#N/A	#N/A	#N/A	#N/A	#N/A	#N/A	#N/A	#N/A	1.86699	1.82205	1.70218	2.87905	2.44228	#N/A	1.42394	#N/A	1.4182	#N/A	1.86602	#N/A	12	ENSG00000180998	GPR137C	protein_coding	G protein-coupled receptor 137C [Source:HGNC Symbol;Acc:HGNC:25445]
RGS12	#N/A	#N/A	#N/A	#N/A	#N/A	#N/A	#N/A	#N/A	#N/A	#N/A	#N/A	#N/A	#N/A	0.243987	#N/A	0.6224	0.659381	0.757385	#N/A	1.38825	#N/A	#N/A	#N/A	#N/A	1.00908	#N/A	0.719743	#N/A	#N/A	#N/A	0.590439	#N/A	0.522965	#N/A	#N/A	#N/A	#N/A	#N/A	#N/A	#N/A	#N/A	#N/A	#N/A	#N/A	#N/A	#N/A	#N/A	#N/A	#N/A	#N/A	#N/A	0.422523	#N/A	#N/A	#N/A	#N/A	#N/A	#N/A	#N/A	#N/A	#N/A	1.31471	1.5809	12	ENSG00000159788	RGS12	protein_coding	regulator of G protein signaling 12 [Source:HGNC Symbol;Acc:HGNC:9994]
GSR	#N/A	#N/A	#N/A	#N/A	#N/A	#N/A	#N/A	#N/A	#N/A	#N/A	#N/A	#N/A	#N/A	0.499223	#N/A	#N/A	0.809356	0.677032	1.17516	1.68293	#N/A	#N/A	#N/A	#N/A	1.28197	#N/A	#N/A	#N/A	#N/A	#N/A	#N/A	#N/A	#N/A	#N/A	#N/A	#N/A	#N/A	#N/A	#N/A	#N/A	#N/A	#N/A	#N/A	#N/A	#N/A	#N/A	#N/A	#N/A	#N/A	#N/A	#N/A	0.951805	#N/A	1.34072	1.14336	#N/A	2.23504	1.88322	#N/A	1.51371	#N/A	#N/A	#N/A	12	ENSG00000104687	GSR	protein_coding	glutathione-disulfide reductase [Source:HGNC Symbol;Acc:HGNC:4623]
PLA1A	#N/A	#N/A	#N/A	#N/A	#N/A	#N/A	#N/A	#N/A	#N/A	#N/A	#N/A	#N/A	#N/A	2.53617	2.58805	3.24388	0.669323	1.46564	#N/A	#N/A	#N/A	#N/A	#N/A	#N/A	#N/A	#N/A	#N/A	#N/A	0.843658	#N/A	1.52046	#N/A	1.24356	#N/A	#N/A	#N/A	#N/A	#N/A	#N/A	#N/A	#N/A	#N/A	#N/A	#N/A	#N/A	#N/A	#N/A	#N/A	#N/A	#N/A	#N/A	3.91993	#N/A	0.812344	0.841012	0.589245	#N/A	#N/A	#N/A	#N/A	#N/A	#N/A	#N/A	12	ENSG00000144837	PLA1A	protein_coding	phospholipase A1 member A [Source:HGNC Symbol;Acc:HGNC:17661]
#285424	#N/A	#N/A	#N/A	#N/A	#N/A	#N/A	#N/A	#N/A	#N/A	#N/A	#N/A	#N/A	#N/A	2.12655	1.61024	2.7074	0.80415	2.2518	#N/A	#N/A	#N/A	#N/A	#N/A	#N/A	#N/A	#N/A	1.55582	1.0724	1.14198	#N/A	0.877714	#N/A	#N/A	#N/A	#N/A	#N/A	#N/A	#N/A	#N/A	#N/A	#N/A	#N/A	#N/A	#N/A	#N/A	#N/A	#N/A	#N/A	#N/A	0.28647	#N/A	1.55568	#N/A	#N/A	#N/A	#N/A	#N/A	#N/A	#N/A	#N/A	#N/A	0.941011	#N/A	12	ENSG00000285424		lncRNA	novel transcript
PALD1	#N/A	#N/A	#N/A	#N/A	#N/A	#N/A	#N/A	#N/A	#N/A	#N/A	#N/A	#N/A	#N/A	1.97381	1.84002	1.74224	#N/A	3.13276	1.93615	2.74583	3.32862	#N/A	#N/A	#N/A	#N/A	#N/A	#N/A	#N/A	#N/A	#N/A	#N/A	#N/A	#N/A	#N/A	#N/A	#N/A	#N/A	#N/A	#N/A	#N/A	#N/A	#N/A	#N/A	#N/A	#N/A	#N/A	#N/A	#N/A	#N/A	#N/A	#N/A	1.55148	#N/A	#N/A	1.66778	#N/A	#N/A	0.958345	#N/A	#N/A	#N/A	2.72118	2.29167	12	ENSG00000107719	PALD1	protein_coding	phosphatase domain containing paladin 1 [Source:HGNC Symbol;Acc:HGNC:23530]
GINS2	#N/A	#N/A	#N/A	#N/A	#N/A	#N/A	#N/A	#N/A	#N/A	#N/A	#N/A	#N/A	#N/A	1.86369	1.61075	#N/A	0.562553	0.970315	#N/A	#N/A	#N/A	#N/A	#N/A	#N/A	#N/A	#N/A	#N/A	0.59808	#N/A	#N/A	#N/A	#N/A	#N/A	#N/A	#N/A	#N/A	#N/A	#N/A	#N/A	#N/A	#N/A	#N/A	#N/A	#N/A	#N/A	#N/A	#N/A	#N/A	#N/A	#N/A	#N/A	1.11968	1.33498	0.590821	0.581547	#N/A	#N/A	0.397577	0.532824	#N/A	#N/A	0.522585	#N/A	12	ENSG00000131153	GINS2	protein_coding	GINS complex subunit 2 [Source:HGNC Symbol;Acc:HGNC:24575]
RPS3A	#N/A	#N/A	#N/A	#N/A	#N/A	#N/A	#N/A	#N/A	#N/A	#N/A	#N/A	#N/A	#N/A	0.0715043	0.0554037	#N/A	#N/A	#N/A	#N/A	#N/A	#N/A	#N/A	#N/A	#N/A	#N/A	#N/A	#N/A	#N/A	#N/A	#N/A	#N/A	#N/A	#N/A	#N/A	0.00654184	#N/A	#N/A	0.00535832	#N/A	#N/A	0.0152985	0.0115836	0.00110832	0.00145572	#N/A	#N/A	0.00206909	0.000981358	#N/A	0.00220207	0.00799891	#N/A	#N/A	#N/A	#N/A	#N/A	#N/A	#N/A	#N/A	#N/A	#N/A	#N/A	#N/A	12	ENSG00000145425	RPS3A	protein_coding	ribosomal protein S3A [Source:HGNC Symbol;Acc:HGNC:10421]
CIITA	#N/A	#N/A	#N/A	#N/A	#N/A	#N/A	#N/A	#N/A	#N/A	#N/A	#N/A	#N/A	#N/A	2.44731	1.26333	1.14061	#N/A	2.70332	#N/A	#N/A	1.36909	#N/A	#N/A	#N/A	#N/A	#N/A	#N/A	#N/A	#N/A	#N/A	1.7375	#N/A	1.14571	#N/A	#N/A	#N/A	#N/A	0.708025	#N/A	0.873649	0.965116	1.34484	#N/A	#N/A	#N/A	#N/A	#N/A	#N/A	#N/A	#N/A	0.894583	#N/A	#N/A	#N/A	#N/A	#N/A	#N/A	#N/A	#N/A	#N/A	#N/A	#N/A	#N/A	12	ENSG00000179583	CIITA	protein_coding	class II major histocompatibility complex transactivator [Source:HGNC Symbol;Acc:HGNC:7067]
ATP6V1F	#N/A	#N/A	#N/A	#N/A	#N/A	#N/A	#N/A	#N/A	#N/A	#N/A	#N/A	#N/A	#N/A	0.0938715	0.0731099	0.11736	0.073437	#N/A	#N/A	#N/A	#N/A	#N/A	#N/A	#N/A	#N/A	#N/A	0.073173	#N/A	0.0820184	#N/A	0.129444	#N/A	0.0992022	#N/A	#N/A	#N/A	#N/A	#N/A	#N/A	#N/A	#N/A	#N/A	#N/A	#N/A	#N/A	#N/A	#N/A	#N/A	#N/A	0.00303756	#N/A	0.108946	0.0920325	#N/A	#N/A	#N/A	#N/A	#N/A	#N/A	#N/A	#N/A	0.0892379	#N/A	12	ENSG00000128524	ATP6V1F	protein_coding	ATPase H+ transporting V1 subunit F [Source:HGNC Symbol;Acc:HGNC:16832]
CDH5	#N/A	#N/A	#N/A	#N/A	#N/A	#N/A	#N/A	#N/A	#N/A	#N/A	#N/A	#N/A	#N/A	0.164395	#N/A	#N/A	0.0169767	#N/A	#N/A	#N/A	#N/A	#N/A	#N/A	#N/A	#N/A	#N/A	#N/A	#N/A	#N/A	#N/A	#N/A	#N/A	#N/A	#N/A	0.0194623	#N/A	#N/A	0.0117918	#N/A	0.010308	0.0663894	0.0295848	0.00647719	#N/A	#N/A	#N/A	0.00586986	0.00177376	#N/A	0.00440948	0.0222188	#N/A	#N/A	#N/A	#N/A	#N/A	#N/A	#N/A	#N/A	#N/A	#N/A	#N/A	#N/A	12	ENSG00000179776	CDH5	protein_coding	cadherin 5 [Source:HGNC Symbol;Acc:HGNC:1764]
PECAM1	#N/A	#N/A	#N/A	#N/A	#N/A	#N/A	#N/A	#N/A	#N/A	#N/A	#N/A	#N/A	#N/A	2.26602	#N/A	#N/A	#N/A	#N/A	#N/A	#N/A	#N/A	#N/A	#N/A	#N/A	#N/A	#N/A	#N/A	#N/A	#N/A	#N/A	#N/A	#N/A	#N/A	#N/A	2.51366	#N/A	0.115246	4.10506	#N/A	0.594016	3.73759	0.609833	2.07414	0.0612329	#N/A	#N/A	1.78154	0.0474064	#N/A	#N/A	2.7162	#N/A	#N/A	#N/A	#N/A	#N/A	#N/A	#N/A	#N/A	#N/A	#N/A	#N/A	#N/A	12	ENSG00000261371	PECAM1	protein_coding	platelet and endothelial cell adhesion molecule 1 [Source:HGNC Symbol;Acc:HGNC:8823]
NOP53	#N/A	#N/A	#N/A	#N/A	#N/A	#N/A	#N/A	#N/A	#N/A	#N/A	#N/A	#N/A	#N/A	0.0352969	#N/A	0.0314975	0.0299185	#N/A	#N/A	#N/A	#N/A	#N/A	#N/A	#N/A	#N/A	#N/A	#N/A	#N/A	#N/A	#N/A	#N/A	#N/A	#N/A	#N/A	0.00473699	#N/A	0.00163221	0.00340965	#N/A	#N/A	0.0110561	0.00714927	0.000766485	#N/A	#N/A	#N/A	0.00158327	0.000724132	#N/A	0.00122043	#N/A	#N/A	#N/A	#N/A	#N/A	#N/A	#N/A	#N/A	#N/A	#N/A	#N/A	#N/A	#N/A	12	ENSG00000105373	NOP53	protein_coding	NOP53 ribosome biogenesis factor [Source:HGNC Symbol;Acc:HGNC:4333]
FLT1	#N/A	#N/A	#N/A	#N/A	#N/A	#N/A	#N/A	#N/A	#N/A	#N/A	#N/A	#N/A	#N/A	0.989559	#N/A	#N/A	#N/A	0.920479	#N/A	#N/A	0.463064	#N/A	#N/A	#N/A	#N/A	#N/A	#N/A	#N/A	#N/A	#N/A	#N/A	#N/A	#N/A	#N/A	0.163203	#N/A	#N/A	1.87647	#N/A	1.00278	3.41317	3.57657	0.0448615	0.0622987	#N/A	#N/A	#N/A	0.0377525	#N/A	#N/A	1.09995	#N/A	#N/A	#N/A	#N/A	#N/A	#N/A	#N/A	#N/A	#N/A	#N/A	#N/A	#N/A	12	ENSG00000102755	FLT1	protein_coding	fms related receptor tyrosine kinase 1 [Source:HGNC Symbol;Acc:HGNC:3763]
RACK1	#N/A	#N/A	#N/A	#N/A	#N/A	#N/A	#N/A	#N/A	#N/A	#N/A	#N/A	#N/A	#N/A	#N/A	0.0792214	#N/A	#N/A	#N/A	#N/A	#N/A	#N/A	#N/A	#N/A	#N/A	#N/A	#N/A	#N/A	#N/A	#N/A	#N/A	#N/A	#N/A	#N/A	#N/A	0.00540173	#N/A	0.00224795	0.00707569	#N/A	#N/A	0.0204142	0.0128684	0.000903431	#N/A	0.0009392	#N/A	0.00184421	0.00152617	#N/A	0.00179746	0.0157183	#N/A	#N/A	#N/A	#N/A	#N/A	#N/A	#N/A	#N/A	#N/A	#N/A	#N/A	#N/A	12	ENSG00000204628	RACK1	protein_coding	receptor for activated C kinase 1 [Source:HGNC Symbol;Acc:HGNC:4399]
SAMD1#141858	#N/A	#N/A	#N/A	#N/A	#N/A	#N/A	#N/A	#N/A	#N/A	#N/A	#N/A	#N/A	#N/A	#N/A	#N/A	#N/A	0.164177	0.374268	#N/A	#N/A	#N/A	#N/A	#N/A	#N/A	#N/A	#N/A	#N/A	#N/A	#N/A	#N/A	1.13243	#N/A	#N/A	#N/A	0.782808	#N/A	1.00589	0.299874	#N/A	1.187	2.23327	0.168953	#N/A	#N/A	#N/A	#N/A	#N/A	#N/A	#N/A	#N/A	2.04511	#N/A	#N/A	#N/A	0.251157	#N/A	#N/A	0.187466	#N/A	#N/A	#N/A	#N/A	#N/A	12	ENSG00000141858	SAMD1	protein_coding	sterile alpha motif domain containing 1 [Source:HGNC Symbol;Acc:HGNC:17958]
SLC6A6	#N/A	#N/A	#N/A	#N/A	#N/A	#N/A	#N/A	#N/A	#N/A	#N/A	#N/A	#N/A	#N/A	#N/A	#N/A	#N/A	1.23005	1.65115	#N/A	1.48107	#N/A	#N/A	#N/A	#N/A	#N/A	#N/A	#N/A	#N/A	#N/A	#N/A	#N/A	#N/A	#N/A	#N/A	#N/A	#N/A	#N/A	#N/A	#N/A	#N/A	#N/A	#N/A	0.388776	#N/A	#N/A	#N/A	0.435855	#N/A	#N/A	0.593236	#N/A	3.04769	#N/A	#N/A	1.98143	1.48445	3.12703	2.13676	#N/A	1.77583	#N/A	#N/A	#N/A	12	ENSG00000131389	SLC6A6	protein_coding	solute carrier family 6 member 6 [Source:HGNC Symbol;Acc:HGNC:11052]
CD74	#N/A	#N/A	#N/A	#N/A	#N/A	#N/A	#N/A	#N/A	#N/A	#N/A	#N/A	#N/A	#N/A	#N/A	#N/A	#N/A	#N/A	0.0653805	#N/A	#N/A	#N/A	#N/A	#N/A	#N/A	#N/A	#N/A	#N/A	#N/A	#N/A	#N/A	#N/A	#N/A	#N/A	#N/A	0.0169437	#N/A	0.00645312	0.0111312	#N/A	0.00839587	0.0272054	#N/A	0.00196066	#N/A	0.0015058	#N/A	0.00336882	0.00244733	#N/A	0.00402172	0.0246015	#N/A	#N/A	#N/A	#N/A	#N/A	#N/A	#N/A	#N/A	#N/A	#N/A	#N/A	#N/A	12	ENSG00000019582	CD74	protein_coding	CD74 molecule [Source:HGNC Symbol;Acc:HGNC:1697]
HOXA-AS2	#N/A	#N/A	#N/A	#N/A	#N/A	#N/A	#N/A	#N/A	#N/A	#N/A	#N/A	#N/A	#N/A	#N/A	#N/A	#N/A	#N/A	#N/A	2.42591	1.24603	#N/A	#N/A	#N/A	#N/A	#N/A	#N/A	3.03293	1.82032	1.9144	#N/A	#N/A	1.52858	#N/A	#N/A	#N/A	#N/A	#N/A	#N/A	#N/A	0.4346	0.349518	#N/A	#N/A	#N/A	#N/A	#N/A	#N/A	#N/A	#N/A	#N/A	1.06776	#N/A	0.868473	#N/A	#N/A	#N/A	1.18881	#N/A	#N/A	#N/A	#N/A	2.93913	#N/A	12	ENSG00000253552	HOXA-AS2	lncRNA	HOXA cluster antisense RNA 2 [Source:HGNC Symbol;Acc:HGNC:43745]
ASXL1	#N/A	#N/A	#N/A	#N/A	#N/A	#N/A	#N/A	#N/A	#N/A	#N/A	#N/A	#N/A	#N/A	#N/A	#N/A	#N/A	#N/A	#N/A	#N/A	0.921315	#N/A	#N/A	#N/A	#N/A	#N/A	#N/A	#N/A	#N/A	0.582413	2.21344	#N/A	#N/A	#N/A	#N/A	0.22258	#N/A	#N/A	0.209693	#N/A	0.145067	0.194149	0.208496	#N/A	#N/A	#N/A	#N/A	#N/A	0.147028	0.571694	#N/A	0.125841	#N/A	#N/A	#N/A	#N/A	#N/A	1.47816	#N/A	#N/A	#N/A	#N/A	#N/A	#N/A	12	ENSG00000171456	ASXL1	protein_coding	ASXL transcriptional regulator 1 [Source:HGNC Symbol;Acc:HGNC:18318]
CDR2	#N/A	#N/A	#N/A	#N/A	#N/A	#N/A	#N/A	#N/A	#N/A	#N/A	#N/A	#N/A	#N/A	#N/A	#N/A	#N/A	#N/A	#N/A	#N/A	0.735612	#N/A	#N/A	#N/A	#N/A	#N/A	#N/A	#N/A	#N/A	#N/A	#N/A	0.403854	#N/A	0.437005	#N/A	#N/A	#N/A	#N/A	#N/A	#N/A	#N/A	#N/A	#N/A	0.149589	#N/A	#N/A	#N/A	#N/A	#N/A	1.12286	0.138771	#N/A	0.338693	#N/A	#N/A	0.740741	#N/A	1.32284	0.478955	#N/A	1.23019	#N/A	#N/A	0.715057	12	ENSG00000140743	CDR2	protein_coding	cerebellar degeneration related protein 2 [Source:HGNC Symbol;Acc:HGNC:1799]
KRTCAP2	#N/A	#N/A	#N/A	#N/A	#N/A	#N/A	#N/A	#N/A	#N/A	#N/A	#N/A	#N/A	#N/A	#N/A	#N/A	#N/A	#N/A	#N/A	#N/A	#N/A	0.0593498	#N/A	#N/A	#N/A	#N/A	#N/A	#N/A	#N/A	#N/A	#N/A	#N/A	#N/A	#N/A	#N/A	0.0994109	#N/A	0.0409918	0.0926199	#N/A	#N/A	2.63667	0.0504448	2.00416	0.0131115	#N/A	#N/A	0.0786826	0.015562	#N/A	0.03061	0.36259	#N/A	#N/A	#N/A	#N/A	#N/A	#N/A	#N/A	#N/A	#N/A	#N/A	#N/A	#N/A	12	ENSG00000163463	KRTCAP2	protein_coding	keratinocyte associated protein 2 [Source:HGNC Symbol;Acc:HGNC:28942]
A4GALT	#N/A	#N/A	#N/A	#N/A	#N/A	#N/A	#N/A	#N/A	#N/A	#N/A	#N/A	#N/A	#N/A	#N/A	#N/A	#N/A	#N/A	#N/A	#N/A	#N/A	#N/A	#N/A	#N/A	#N/A	#N/A	#N/A	2.24528	1.42814	2.77238	#N/A	#N/A	#N/A	#N/A	#N/A	0.700369	#N/A	0.543649	0.629499	#N/A	0.926026	1.4494	1.26954	#N/A	#N/A	#N/A	#N/A	#N/A	#N/A	#N/A	#N/A	0.923717	#N/A	#N/A	#N/A	#N/A	#N/A	#N/A	#N/A	#N/A	#N/A	#N/A	2.48744	2.69091	12	ENSG00000128274	A4GALT	protein_coding	alpha 1,4-galactosyltransferase (P blood group) [Source:HGNC Symbol;Acc:HGNC:18149]
TMSB10	#N/A	#N/A	#N/A	#N/A	#N/A	#N/A	#N/A	#N/A	#N/A	#N/A	#N/A	#N/A	#N/A	#N/A	#N/A	#N/A	#N/A	#N/A	#N/A	#N/A	#N/A	#N/A	#N/A	#N/A	#N/A	#N/A	#N/A	#N/A	#N/A	#N/A	#N/A	#N/A	#N/A	#N/A	0.0131179	#N/A	0.00443455	0.00869387	#N/A	#N/A	0.0210562	0.0200336	0.00132058	0.00191527	0.00118947	#N/A	0.00389118	0.00193994	#N/A	0.00350077	0.0189972	#N/A	#N/A	#N/A	#N/A	#N/A	#N/A	#N/A	#N/A	#N/A	#N/A	#N/A	#N/A	12	ENSG00000034510	TMSB10	protein_coding	thymosin beta 10 [Source:HGNC Symbol;Acc:HGNC:11879]
NAA38	#N/A	#N/A	#N/A	#N/A	#N/A	#N/A	#N/A	#N/A	#N/A	#N/A	#N/A	#N/A	#N/A	#N/A	#N/A	#N/A	#N/A	#N/A	#N/A	#N/A	#N/A	#N/A	#N/A	#N/A	#N/A	#N/A	#N/A	#N/A	#N/A	#N/A	#N/A	#N/A	#N/A	#N/A	0.0165248	#N/A	0.00658184	0.00873616	#N/A	#N/A	0.0297067	0.0260788	0.0022732	0.00314545	0.0015972	#N/A	0.00589656	0.00195282	#N/A	0.00390369	0.0294872	#N/A	#N/A	#N/A	#N/A	#N/A	#N/A	#N/A	#N/A	#N/A	#N/A	#N/A	#N/A	12	ENSG00000183011	NAA38	protein_coding	N-alpha-acetyltransferase 38, NatC auxiliary subunit [Source:HGNC Symbol;Acc:HGNC:28212]
H3-3A	#N/A	#N/A	#N/A	#N/A	#N/A	#N/A	#N/A	#N/A	#N/A	#N/A	#N/A	#N/A	#N/A	#N/A	#N/A	#N/A	#N/A	#N/A	#N/A	#N/A	#N/A	#N/A	#N/A	#N/A	#N/A	#N/A	#N/A	#N/A	#N/A	#N/A	#N/A	#N/A	#N/A	#N/A	0.0150743	#N/A	0.00602474	0.0089023	#N/A	#N/A	2.88675	0.026123	1.71624	0.00892188	0.00239656	#N/A	0.00800115	0.00254864	#N/A	0.00626476	0.098143	#N/A	#N/A	#N/A	#N/A	#N/A	#N/A	#N/A	#N/A	#N/A	#N/A	#N/A	#N/A	12	ENSG00000163041	H3-3A	protein_coding	H3.3 histone A [Source:HGNC Symbol;Acc:HGNC:4764]
INPP5D#168918	#N/A	#N/A	#N/A	#N/A	#N/A	#N/A	#N/A	#N/A	#N/A	#N/A	#N/A	#N/A	#N/A	#N/A	#N/A	#N/A	#N/A	#N/A	#N/A	#N/A	#N/A	#N/A	#N/A	#N/A	#N/A	#N/A	#N/A	#N/A	#N/A	#N/A	#N/A	#N/A	#N/A	#N/A	3.85043	#N/A	#N/A	3.42634	#N/A	#N/A	4.34399	0.178531	0.92461	0.04448	0.0159238	0.0407607	0.103095	0.0415584	#N/A	0.0771186	2.74256	#N/A	#N/A	#N/A	#N/A	#N/A	#N/A	#N/A	#N/A	#N/A	#N/A	#N/A	#N/A	12	ENSG00000168918	INPP5D	protein_coding	inositol polyphosphate-5-phosphatase D [Source:HGNC Symbol;Acc:HGNC:6079]
AKAP13	0.7732	#N/A	1.32363	#N/A	1.41916	1.9089	1.29139	0.365448	1.69092	#N/A	1.36251	#N/A	#N/A	#N/A	#N/A	#N/A	#N/A	#N/A	#N/A	0.740966	#N/A	#N/A	#N/A	0.558818	#N/A	#N/A	#N/A	#N/A	#N/A	#N/A	#N/A	#N/A	#N/A	#N/A	#N/A	#N/A	#N/A	#N/A	#N/A	#N/A	#N/A	#N/A	#N/A	#N/A	#N/A	#N/A	#N/A	#N/A	#N/A	#N/A	#N/A	#N/A	#N/A	#N/A	#N/A	#N/A	1.43349	#N/A	#N/A	#N/A	#N/A	#N/A	#N/A	11	ENSG00000170776	AKAP13	protein_coding	A-kinase anchoring protein 13 [Source:HGNC Symbol;Acc:HGNC:371]
TCF4-AS1	2.28001	#N/A	#N/A	#N/A	#N/A	#N/A	#N/A	#N/A	#N/A	#N/A	#N/A	#N/A	#N/A	#N/A	#N/A	#N/A	#N/A	#N/A	#N/A	2.78154	#N/A	#N/A	#N/A	#N/A	#N/A	#N/A	1.15954	#N/A	1.99036	#N/A	#N/A	#N/A	#N/A	#N/A	#N/A	#N/A	0.384687	#N/A	#N/A	#N/A	0.268035	#N/A	#N/A	#N/A	#N/A	#N/A	#N/A	#N/A	#N/A	#N/A	0.38399	#N/A	0.717356	#N/A	#N/A	#N/A	1.49914	#N/A	#N/A	#N/A	#N/A	2.32223	3.50789	11	ENSG00000267028	TCF4-AS1	lncRNA	TCF4 antisense RNA 1 [Source:HGNC Symbol;Acc:HGNC:51642]
DENND2B	1.09999	3.09216	#N/A	#N/A	#N/A	0.655679	#N/A	#N/A	#N/A	#N/A	#N/A	#N/A	#N/A	#N/A	#N/A	#N/A	#N/A	#N/A	#N/A	#N/A	#N/A	#N/A	#N/A	#N/A	#N/A	0.78255	2.08056	1.87431	2.2988	1.56559	#N/A	#N/A	#N/A	#N/A	#N/A	#N/A	#N/A	#N/A	#N/A	#N/A	#N/A	#N/A	#N/A	0.288459	#N/A	#N/A	#N/A	#N/A	#N/A	#N/A	#N/A	#N/A	#N/A	#N/A	#N/A	#N/A	#N/A	#N/A	#N/A	#N/A	#N/A	3.45692	2.82553	11	ENSG00000166444	DENND2B	protein_coding	DENN domain containing 2B [Source:HGNC Symbol;Acc:HGNC:11350]
GP6#088053	1.25578	#N/A	#N/A	#N/A	#N/A	#N/A	#N/A	#N/A	#N/A	#N/A	#N/A	#N/A	1.06688	1.94076	1.47095	1.1375	#N/A	#N/A	#N/A	#N/A	#N/A	#N/A	1.20945	0.923077	#N/A	#N/A	2.05369	#N/A	#N/A	#N/A	1.58207	0.983208	#N/A	#N/A	#N/A	#N/A	#N/A	#N/A	#N/A	#N/A	#N/A	#N/A	#N/A	#N/A	#N/A	#N/A	#N/A	#N/A	#N/A	#N/A	#N/A	#N/A	#N/A	#N/A	#N/A	#N/A	0.706483	#N/A	#N/A	#N/A	#N/A	#N/A	#N/A	11	ENSG00000088053	GP6	protein_coding	glycoprotein VI platelet [Source:HGNC Symbol;Acc:HGNC:14388]
EML5	0.982712	#N/A	1.49478	#N/A	#N/A	1.3627	#N/A	#N/A	#N/A	#N/A	#N/A	#N/A	#N/A	#N/A	1.11435	1.20799	#N/A	#N/A	#N/A	#N/A	#N/A	#N/A	#N/A	0.714784	#N/A	#N/A	#N/A	#N/A	#N/A	#N/A	#N/A	#N/A	#N/A	#N/A	#N/A	#N/A	#N/A	1.02982	#N/A	0.925389	1.25915	1.38256	#N/A	#N/A	#N/A	#N/A	#N/A	#N/A	#N/A	#N/A	1.27536	#N/A	#N/A	#N/A	#N/A	#N/A	#N/A	#N/A	#N/A	#N/A	#N/A	#N/A	#N/A	11	ENSG00000165521	EML5	protein_coding	EMAP like 5 [Source:HGNC Symbol;Acc:HGNC:18197]
CFDP1	0.665987	#N/A	#N/A	#N/A	#N/A	#N/A	0.668232	#N/A	0.766898	#N/A	#N/A	#N/A	#N/A	#N/A	#N/A	#N/A	#N/A	#N/A	#N/A	0.841615	#N/A	#N/A	#N/A	#N/A	#N/A	#N/A	0.493224	#N/A	0.64453	#N/A	#N/A	#N/A	#N/A	#N/A	0.142283	#N/A	#N/A	#N/A	#N/A	#N/A	#N/A	#N/A	#N/A	#N/A	#N/A	#N/A	#N/A	#N/A	1.09931	#N/A	#N/A	#N/A	#N/A	#N/A	#N/A	#N/A	1.70788	#N/A	#N/A	#N/A	#N/A	0.472199	0.91035	11	ENSG00000153774	CFDP1	protein_coding	craniofacial development protein 1 [Source:HGNC Symbol;Acc:HGNC:1873]
MYO1E	0.823674	#N/A	#N/A	#N/A	#N/A	#N/A	#N/A	#N/A	#N/A	#N/A	#N/A	#N/A	#N/A	0.997548	#N/A	#N/A	#N/A	0.937977	1.10063	2.55778	#N/A	#N/A	#N/A	#N/A	#N/A	#N/A	#N/A	#N/A	#N/A	#N/A	#N/A	#N/A	#N/A	#N/A	0.371508	#N/A	#N/A	0.232208	#N/A	#N/A	0.246351	0.62354	#N/A	#N/A	#N/A	#N/A	#N/A	#N/A	#N/A	#N/A	0.298328	#N/A	#N/A	#N/A	#N/A	#N/A	#N/A	#N/A	#N/A	#N/A	#N/A	3.04509	#N/A	11	ENSG00000157483	MYO1E	protein_coding	myosin IE [Source:HGNC Symbol;Acc:HGNC:7599]
TPK1	0.862683	#N/A	#N/A	#N/A	#N/A	#N/A	#N/A	#N/A	#N/A	#N/A	#N/A	#N/A	#N/A	#N/A	#N/A	#N/A	#N/A	#N/A	#N/A	1.73336	#N/A	#N/A	#N/A	1.05551	#N/A	#N/A	#N/A	#N/A	#N/A	#N/A	#N/A	#N/A	#N/A	#N/A	#N/A	#N/A	#N/A	#N/A	#N/A	#N/A	#N/A	#N/A	#N/A	#N/A	#N/A	#N/A	#N/A	#N/A	#N/A	0.261303	#N/A	0.698418	0.485587	#N/A	1.17456	1.53976	1.99265	1.55308	#N/A	1.23324	#N/A	#N/A	#N/A	11	ENSG00000196511	TPK1	protein_coding	thiamin pyrophosphokinase 1 [Source:HGNC Symbol;Acc:HGNC:17358]
#248664	1.57163	#N/A	0.581067	#N/A	#N/A	#N/A	#N/A	#N/A	#N/A	#N/A	1.58202	#N/A	1.13948	#N/A	0.965123	#N/A	#N/A	#N/A	#N/A	#N/A	#N/A	1.45473	#N/A	1.07964	#N/A	#N/A	#N/A	#N/A	1.31934	#N/A	#N/A	#N/A	#N/A	#N/A	#N/A	#N/A	#N/A	#N/A	#N/A	#N/A	#N/A	#N/A	#N/A	#N/A	#N/A	#N/A	#N/A	#N/A	#N/A	#N/A	#N/A	1.15344	#N/A	#N/A	#N/A	1.51164	#N/A	2.88848	#N/A	#N/A	#N/A	#N/A	#N/A	11	ENSG00000248664		lncRNA	novel transcript
NFIA	#N/A	3.22338	#N/A	#N/A	#N/A	#N/A	#N/A	#N/A	0.611905	#N/A	#N/A	#N/A	#N/A	#N/A	#N/A	#N/A	#N/A	#N/A	#N/A	#N/A	#N/A	#N/A	#N/A	#N/A	#N/A	#N/A	0.451008	1.23099	2.48753	1.02224	#N/A	#N/A	#N/A	#N/A	#N/A	#N/A	#N/A	#N/A	#N/A	#N/A	#N/A	#N/A	#N/A	#N/A	#N/A	#N/A	#N/A	#N/A	#N/A	#N/A	#N/A	#N/A	#N/A	#N/A	0.410777	#N/A	1.48544	0.620876	#N/A	#N/A	#N/A	2.86458	2.8608	11	ENSG00000162599	NFIA	protein_coding	nuclear factor I A [Source:HGNC Symbol;Acc:HGNC:7784]
FARP1	#N/A	4.51821	#N/A	#N/A	#N/A	#N/A	#N/A	#N/A	#N/A	#N/A	#N/A	#N/A	#N/A	#N/A	#N/A	#N/A	#N/A	#N/A	#N/A	#N/A	#N/A	#N/A	#N/A	#N/A	#N/A	#N/A	#N/A	#N/A	#N/A	#N/A	#N/A	#N/A	#N/A	#N/A	1.2795	#N/A	0.42993	1.09684	#N/A	1.36227	2.16607	2.5068	#N/A	#N/A	#N/A	0.540849	#N/A	#N/A	#N/A	#N/A	1.7704	#N/A	#N/A	#N/A	#N/A	#N/A	#N/A	#N/A	#N/A	#N/A	#N/A	2.00793	1.58072	11	ENSG00000152767	FARP1	protein_coding	FERM, ARH/RhoGEF and pleckstrin domain protein 1 [Source:HGNC Symbol;Acc:HGNC:3591]
TTC28	#N/A	1.53164	#N/A	#N/A	#N/A	#N/A	#N/A	#N/A	#N/A	#N/A	#N/A	#N/A	#N/A	#N/A	#N/A	#N/A	#N/A	#N/A	#N/A	#N/A	#N/A	#N/A	#N/A	#N/A	#N/A	#N/A	#N/A	1.38663	2.95456	#N/A	#N/A	#N/A	#N/A	#N/A	0.227083	#N/A	#N/A	0.160571	#N/A	0.185457	0.243485	#N/A	#N/A	#N/A	#N/A	#N/A	#N/A	#N/A	#N/A	#N/A	0.355535	#N/A	#N/A	#N/A	#N/A	#N/A	1.20751	#N/A	#N/A	#N/A	#N/A	3.02452	3.37111	11	ENSG00000100154	TTC28	protein_coding	tetratricopeptide repeat domain 28 [Source:HGNC Symbol;Acc:HGNC:29179]
FERMT2	#N/A	2.44581	#N/A	#N/A	#N/A	#N/A	#N/A	#N/A	#N/A	#N/A	#N/A	#N/A	#N/A	#N/A	#N/A	#N/A	#N/A	#N/A	#N/A	#N/A	#N/A	#N/A	#N/A	#N/A	#N/A	#N/A	2.6778	2.19122	2.85679	#N/A	#N/A	#N/A	#N/A	#N/A	0.249861	#N/A	0.244905	0.159477	#N/A	#N/A	0.195524	0.383429	#N/A	#N/A	#N/A	#N/A	#N/A	#N/A	#N/A	#N/A	#N/A	#N/A	#N/A	#N/A	#N/A	#N/A	#N/A	#N/A	#N/A	#N/A	#N/A	2.78	1.91227	11	ENSG00000073712	FERMT2	protein_coding	FERM domain containing kindlin 2 [Source:HGNC Symbol;Acc:HGNC:15767]
HES1	#N/A	1.904	#N/A	#N/A	#N/A	#N/A	0.751781	#N/A	#N/A	#N/A	1.92687	#N/A	#N/A	#N/A	#N/A	#N/A	#N/A	#N/A	#N/A	#N/A	#N/A	#N/A	#N/A	#N/A	#N/A	#N/A	2.62425	4.06446	1.56326	1.77037	#N/A	#N/A	#N/A	#N/A	#N/A	#N/A	0.688481	#N/A	#N/A	#N/A	#N/A	0.678977	#N/A	#N/A	#N/A	#N/A	#N/A	#N/A	#N/A	#N/A	#N/A	#N/A	#N/A	#N/A	#N/A	#N/A	#N/A	#N/A	#N/A	#N/A	#N/A	2.64853	3.11827	11	ENSG00000114315	HES1	protein_coding	hes family bHLH transcription factor 1 [Source:HGNC Symbol;Acc:HGNC:5192]
RAB40B	#N/A	2.36469	0.924432	#N/A	#N/A	#N/A	#N/A	#N/A	1.23079	#N/A	0.97976	#N/A	0.975521	#N/A	#N/A	#N/A	#N/A	#N/A	#N/A	#N/A	#N/A	#N/A	#N/A	3.93952	#N/A	#N/A	1.87109	#N/A	#N/A	#N/A	#N/A	#N/A	#N/A	#N/A	#N/A	#N/A	#N/A	#N/A	#N/A	#N/A	#N/A	#N/A	#N/A	#N/A	#N/A	#N/A	#N/A	#N/A	#N/A	#N/A	#N/A	#N/A	#N/A	#N/A	#N/A	#N/A	3.07881	1.47304	#N/A	#N/A	#N/A	1.27134	1.48726	11	ENSG00000141542	RAB40B	protein_coding	RAB40B, member RAS oncogene family [Source:HGNC Symbol;Acc:HGNC:18284]
GNPDA2	#N/A	2.48343	0.512723	0.602287	#N/A	#N/A	#N/A	#N/A	1.07917	#N/A	1.4606	#N/A	#N/A	#N/A	#N/A	#N/A	#N/A	#N/A	#N/A	#N/A	#N/A	#N/A	#N/A	0.98372	#N/A	#N/A	#N/A	#N/A	1.44319	#N/A	#N/A	#N/A	#N/A	#N/A	#N/A	#N/A	#N/A	#N/A	#N/A	#N/A	#N/A	#N/A	#N/A	#N/A	#N/A	#N/A	#N/A	#N/A	#N/A	#N/A	#N/A	0.445284	#N/A	#N/A	#N/A	1.06445	#N/A	1.06039	#N/A	1.63919	#N/A	#N/A	#N/A	11	ENSG00000163281	GNPDA2	protein_coding	glucosamine-6-phosphate deaminase 2 [Source:HGNC Symbol;Acc:HGNC:21526]
DIRC3	#N/A	1.72136	2.30121	1.37772	#N/A	3.21653	1.58477	1.85929	2.09699	#N/A	1.06076	#N/A	#N/A	#N/A	#N/A	#N/A	#N/A	#N/A	#N/A	1.10867	#N/A	#N/A	#N/A	#N/A	#N/A	#N/A	#N/A	#N/A	#N/A	#N/A	#N/A	#N/A	#N/A	#N/A	0.433076	#N/A	#N/A	#N/A	#N/A	#N/A	#N/A	#N/A	#N/A	0.369926	#N/A	#N/A	#N/A	#N/A	#N/A	#N/A	#N/A	#N/A	#N/A	#N/A	#N/A	#N/A	#N/A	#N/A	#N/A	#N/A	#N/A	#N/A	#N/A	11	ENSG00000231672	DIRC3	lncRNA	disrupted in renal carcinoma 3 [Source:HGNC Symbol;Acc:HGNC:17805]
E4F1	#N/A	2.21594	0.450849	#N/A	0.771175	#N/A	#N/A	#N/A	#N/A	#N/A	1.5675	#N/A	#N/A	0.366574	#N/A	#N/A	#N/A	#N/A	1.12758	#N/A	#N/A	#N/A	#N/A	1.44096	#N/A	#N/A	#N/A	#N/A	#N/A	#N/A	#N/A	#N/A	#N/A	#N/A	#N/A	#N/A	#N/A	#N/A	#N/A	#N/A	#N/A	#N/A	#N/A	#N/A	#N/A	#N/A	#N/A	#N/A	2.0856	#N/A	#N/A	0.437432	#N/A	#N/A	#N/A	1.38865	#N/A	1.29256	#N/A	#N/A	#N/A	#N/A	#N/A	11	ENSG00000167967	E4F1	protein_coding	E4F transcription factor 1 [Source:HGNC Symbol;Acc:HGNC:3121]
#253607	#N/A	2.09447	0.438185	#N/A	0.892024	#N/A	#N/A	#N/A	#N/A	#N/A	1.1453	#N/A	#N/A	#N/A	#N/A	#N/A	1.42217	#N/A	#N/A	#N/A	#N/A	#N/A	#N/A	#N/A	#N/A	#N/A	1.79865	1.001	1.08331	#N/A	#N/A	#N/A	#N/A	#N/A	#N/A	#N/A	0.417908	#N/A	#N/A	#N/A	#N/A	#N/A	#N/A	#N/A	#N/A	#N/A	#N/A	#N/A	#N/A	#N/A	#N/A	0.557391	#N/A	#N/A	#N/A	#N/A	1.90177	#N/A	#N/A	#N/A	#N/A	#N/A	#N/A	11	ENSG00000253607		lncRNA	novel transcript, antisense to DERL1
COPS6	#N/A	1.73086	1.33205	#N/A	#N/A	#N/A	#N/A	#N/A	1.26638	#N/A	1.19633	1.33752	#N/A	#N/A	#N/A	#N/A	#N/A	#N/A	#N/A	#N/A	1.16648	#N/A	#N/A	1.53499	#N/A	#N/A	1.4443	0.875177	0.882163	#N/A	#N/A	#N/A	#N/A	#N/A	#N/A	#N/A	0.958273	#N/A	#N/A	#N/A	#N/A	#N/A	#N/A	#N/A	#N/A	#N/A	#N/A	#N/A	#N/A	#N/A	#N/A	#N/A	#N/A	#N/A	#N/A	#N/A	#N/A	#N/A	#N/A	#N/A	#N/A	#N/A	#N/A	11	ENSG00000168090	COPS6	protein_coding	COP9 signalosome subunit 6 [Source:HGNC Symbol;Acc:HGNC:21749]
SMIM19	#N/A	1.33551	2.87521	1.35223	1.30033	1.68299	0.992205	#N/A	#N/A	#N/A	0.903909	#N/A	#N/A	#N/A	#N/A	#N/A	#N/A	#N/A	#N/A	#N/A	#N/A	#N/A	#N/A	#N/A	#N/A	#N/A	#N/A	#N/A	#N/A	#N/A	#N/A	#N/A	#N/A	#N/A	#N/A	#N/A	0.421252	#N/A	#N/A	#N/A	#N/A	#N/A	#N/A	#N/A	#N/A	#N/A	#N/A	#N/A	#N/A	#N/A	#N/A	#N/A	#N/A	#N/A	#N/A	#N/A	0.950235	#N/A	1.38617	#N/A	#N/A	#N/A	3.23418	11	ENSG00000176209	SMIM19	protein_coding	small integral membrane protein 19 [Source:HGNC Symbol;Acc:HGNC:25166]
DDX6	#N/A	1.02472	#N/A	#N/A	#N/A	#N/A	#N/A	#N/A	#N/A	#N/A	1.29617	#N/A	#N/A	#N/A	0.261716	#N/A	#N/A	#N/A	#N/A	0.895737	#N/A	#N/A	#N/A	1.06003	#N/A	#N/A	0.508598	0.569703	#N/A	#N/A	#N/A	#N/A	#N/A	#N/A	#N/A	#N/A	0.185328	#N/A	#N/A	#N/A	#N/A	#N/A	#N/A	#N/A	#N/A	#N/A	#N/A	#N/A	0.777111	#N/A	#N/A	#N/A	#N/A	#N/A	#N/A	#N/A	1.74782	0.609468	#N/A	#N/A	#N/A	#N/A	#N/A	11	ENSG00000110367	DDX6	protein_coding	DEAD-box helicase 6 [Source:HGNC Symbol;Acc:HGNC:2747]
ZFP62	#N/A	1.62875	#N/A	#N/A	#N/A	#N/A	#N/A	#N/A	#N/A	#N/A	1.7042	#N/A	#N/A	#N/A	#N/A	#N/A	1.5102	#N/A	1.46808	1.6971	#N/A	#N/A	#N/A	2.19803	1.86268	#N/A	0.877276	#N/A	#N/A	#N/A	#N/A	#N/A	#N/A	#N/A	#N/A	#N/A	#N/A	#N/A	#N/A	#N/A	#N/A	#N/A	#N/A	#N/A	#N/A	#N/A	#N/A	#N/A	#N/A	#N/A	#N/A	0.647	#N/A	#N/A	0.9703	#N/A	#N/A	#N/A	#N/A	1.88718	#N/A	#N/A	#N/A	11	ENSG00000196670	ZFP62	protein_coding	ZFP62 zinc finger protein [Source:HGNC Symbol;Acc:HGNC:23241]
MOB4	#N/A	1.23349	#N/A	#N/A	#N/A	#N/A	#N/A	#N/A	#N/A	#N/A	1.50214	#N/A	#N/A	#N/A	#N/A	#N/A	#N/A	#N/A	#N/A	1.47068	#N/A	#N/A	#N/A	0.79422	#N/A	#N/A	#N/A	#N/A	#N/A	#N/A	#N/A	#N/A	#N/A	#N/A	#N/A	#N/A	0.264914	#N/A	#N/A	#N/A	#N/A	#N/A	#N/A	#N/A	#N/A	#N/A	#N/A	#N/A	#N/A	#N/A	#N/A	0.523498	#N/A	#N/A	0.919757	0.886924	2.10764	1.6351	#N/A	1.10142	#N/A	#N/A	#N/A	11	ENSG00000115540	MOB4	protein_coding	MOB family member 4, phocein [Source:HGNC Symbol;Acc:HGNC:17261]
HIF1AN	#N/A	1.58786	1.76827	#N/A	#N/A	#N/A	1.3733	#N/A	2.06492	#N/A	1.46571	#N/A	1.08884	0.451692	#N/A	#N/A	#N/A	#N/A	#N/A	#N/A	#N/A	#N/A	#N/A	#N/A	#N/A	#N/A	#N/A	#N/A	#N/A	#N/A	#N/A	#N/A	#N/A	#N/A	#N/A	#N/A	#N/A	#N/A	#N/A	#N/A	#N/A	#N/A	#N/A	#N/A	#N/A	#N/A	#N/A	#N/A	#N/A	#N/A	#N/A	#N/A	#N/A	#N/A	1.29185	1.52916	2.81034	1.35274	#N/A	#N/A	#N/A	#N/A	#N/A	11	ENSG00000166135	HIF1AN	protein_coding	hypoxia inducible factor 1 subunit alpha inhibitor [Source:HGNC Symbol;Acc:HGNC:17113]
SERAC1	#N/A	1.5471	0.578225	#N/A	#N/A	#N/A	#N/A	#N/A	#N/A	#N/A	#N/A	#N/A	#N/A	0.992745	#N/A	1.2126	1.0318	0.96801	#N/A	#N/A	#N/A	#N/A	#N/A	#N/A	#N/A	#N/A	#N/A	#N/A	#N/A	#N/A	#N/A	#N/A	#N/A	#N/A	#N/A	#N/A	#N/A	#N/A	#N/A	#N/A	#N/A	#N/A	#N/A	#N/A	#N/A	#N/A	#N/A	#N/A	#N/A	#N/A	#N/A	1.10496	#N/A	#N/A	#N/A	1.35203	1.67876	2.53393	#N/A	1.75384	#N/A	#N/A	#N/A	11	ENSG00000122335	SERAC1	protein_coding	serine active site containing 1 [Source:HGNC Symbol;Acc:HGNC:21061]
THAP7	#N/A	0.73005	2.30994	1.22417	0.921771	0.869159	0.562569	#N/A	#N/A	#N/A	0.502442	#N/A	#N/A	#N/A	#N/A	#N/A	#N/A	#N/A	#N/A	#N/A	#N/A	#N/A	#N/A	#N/A	#N/A	#N/A	#N/A	#N/A	0.784245	#N/A	#N/A	#N/A	#N/A	#N/A	#N/A	#N/A	1.36977	#N/A	#N/A	#N/A	#N/A	#N/A	#N/A	#N/A	#N/A	#N/A	#N/A	#N/A	0.697812	#N/A	#N/A	#N/A	#N/A	#N/A	#N/A	#N/A	0.484909	#N/A	#N/A	#N/A	#N/A	#N/A	#N/A	11	ENSG00000184436	THAP7	protein_coding	THAP domain containing 7 [Source:HGNC Symbol;Acc:HGNC:23190]
PEF1	#N/A	1.44256	#N/A	#N/A	#N/A	#N/A	#N/A	#N/A	#N/A	#N/A	#N/A	#N/A	#N/A	1.18494	0.74487	1.02071	#N/A	1.12698	#N/A	#N/A	1.60169	1.44846	#N/A	#N/A	#N/A	#N/A	0.876186	#N/A	#N/A	#N/A	0.880429	#N/A	#N/A	#N/A	#N/A	#N/A	#N/A	#N/A	#N/A	#N/A	#N/A	#N/A	#N/A	#N/A	#N/A	#N/A	#N/A	#N/A	1.39618	#N/A	#N/A	#N/A	#N/A	#N/A	#N/A	#N/A	#N/A	#N/A	#N/A	#N/A	#N/A	1.55757	#N/A	11	ENSG00000162517	PEF1	protein_coding	penta-EF-hand domain containing 1 [Source:HGNC Symbol;Acc:HGNC:30009]
CD276	#N/A	#N/A	3.13573	1.84416	1.79144	2.07257	3.32743	3.05385	1.5842	#N/A	1.95815	#N/A	#N/A	#N/A	#N/A	#N/A	#N/A	#N/A	#N/A	#N/A	#N/A	#N/A	#N/A	#N/A	#N/A	#N/A	#N/A	#N/A	#N/A	#N/A	#N/A	#N/A	#N/A	#N/A	#N/A	#N/A	#N/A	#N/A	#N/A	#N/A	0.310714	#N/A	#N/A	#N/A	#N/A	#N/A	#N/A	#N/A	#N/A	#N/A	#N/A	#N/A	#N/A	#N/A	#N/A	#N/A	1.35055	#N/A	#N/A	#N/A	#N/A	1.95429	#N/A	11	ENSG00000103855	CD276	protein_coding	CD276 molecule [Source:HGNC Symbol;Acc:HGNC:19137]
#268015	#N/A	#N/A	0.8306	#N/A	#N/A	#N/A	#N/A	2.1481	#N/A	#N/A	2.23698	#N/A	0.92404	0.98149	0.702088	0.886139	1.36906	#N/A	#N/A	#N/A	#N/A	#N/A	#N/A	#N/A	#N/A	#N/A	1.03664	#N/A	#N/A	#N/A	#N/A	#N/A	#N/A	#N/A	#N/A	#N/A	0.427882	#N/A	#N/A	#N/A	#N/A	#N/A	#N/A	#N/A	#N/A	#N/A	#N/A	#N/A	#N/A	#N/A	#N/A	#N/A	#N/A	1.1217	#N/A	#N/A	#N/A	#N/A	#N/A	#N/A	#N/A	#N/A	#N/A	11	ENSG00000268015		lncRNA	novel transcript, antisense to PPP2R1A
EXTL2	#N/A	#N/A	3.03656	1.40746	1.90816	2.03042	2.28091	1.43613	1.28366	#N/A	2.04681	#N/A	#N/A	#N/A	#N/A	#N/A	#N/A	#N/A	#N/A	#N/A	#N/A	#N/A	#N/A	#N/A	#N/A	#N/A	#N/A	1.13994	1.42635	#N/A	#N/A	#N/A	#N/A	#N/A	#N/A	#N/A	#N/A	#N/A	#N/A	#N/A	#N/A	#N/A	#N/A	#N/A	#N/A	#N/A	#N/A	#N/A	#N/A	#N/A	#N/A	#N/A	#N/A	1.87607	#N/A	#N/A	#N/A	#N/A	#N/A	#N/A	#N/A	#N/A	#N/A	11	ENSG00000162694	EXTL2	protein_coding	exostosin like glycosyltransferase 2 [Source:HGNC Symbol;Acc:HGNC:3516]
#286863	#N/A	#N/A	3.25774	2.36674	1.60472	4.22722	1.58622	1.82585	2.21401	#N/A	#N/A	#N/A	#N/A	#N/A	#N/A	#N/A	#N/A	#N/A	#N/A	#N/A	#N/A	#N/A	#N/A	#N/A	#N/A	#N/A	3.34619	3.737	1.82714	#N/A	#N/A	#N/A	#N/A	#N/A	#N/A	#N/A	#N/A	#N/A	#N/A	#N/A	#N/A	#N/A	#N/A	#N/A	#N/A	#N/A	#N/A	#N/A	#N/A	#N/A	#N/A	#N/A	#N/A	#N/A	#N/A	#N/A	#N/A	#N/A	#N/A	#N/A	#N/A	2.01632	#N/A	11	ENSG00000286863		lncRNA	novel transcript
D2HGDH	#N/A	#N/A	2.43546	1.6287	2.45078	2.07161	1.46648	1.04025	2.21646	#N/A	2.70164	#N/A	#N/A	#N/A	#N/A	#N/A	#N/A	#N/A	#N/A	#N/A	#N/A	#N/A	#N/A	#N/A	#N/A	#N/A	#N/A	#N/A	#N/A	#N/A	#N/A	#N/A	#N/A	#N/A	#N/A	#N/A	#N/A	#N/A	#N/A	#N/A	#N/A	#N/A	#N/A	#N/A	#N/A	#N/A	#N/A	#N/A	1.37458	#N/A	#N/A	#N/A	#N/A	#N/A	#N/A	#N/A	2.35806	0.720482	#N/A	#N/A	#N/A	#N/A	#N/A	11	ENSG00000180902	D2HGDH	protein_coding	D-2-hydroxyglutarate dehydrogenase [Source:HGNC Symbol;Acc:HGNC:28358]
ZNF554	#N/A	#N/A	1.2372	1.38683	#N/A	#N/A	#N/A	1.64048	1.61319	#N/A	#N/A	#N/A	1.7	#N/A	#N/A	#N/A	#N/A	1.11164	#N/A	#N/A	#N/A	#N/A	#N/A	#N/A	#N/A	#N/A	#N/A	#N/A	#N/A	#N/A	#N/A	#N/A	#N/A	#N/A	#N/A	#N/A	#N/A	#N/A	#N/A	#N/A	#N/A	#N/A	#N/A	#N/A	#N/A	#N/A	#N/A	#N/A	#N/A	#N/A	#N/A	0.78615	#N/A	#N/A	#N/A	2.3655	1.01343	#N/A	#N/A	#N/A	#N/A	1.27511	1.78803	11	ENSG00000172006	ZNF554	protein_coding	zinc finger protein 554 [Source:HGNC Symbol;Acc:HGNC:26629]
#259921	#N/A	#N/A	2.24949	1.26262	#N/A	0.687104	#N/A	1.4403	0.45165	#N/A	#N/A	#N/A	#N/A	2.26283	#N/A	#N/A	0.462367	#N/A	#N/A	#N/A	#N/A	#N/A	#N/A	#N/A	#N/A	#N/A	1.11463	#N/A	#N/A	#N/A	3.25132	#N/A	#N/A	#N/A	#N/A	#N/A	#N/A	#N/A	#N/A	#N/A	#N/A	#N/A	#N/A	#N/A	#N/A	#N/A	#N/A	#N/A	#N/A	#N/A	#N/A	2.12813	#N/A	#N/A	#N/A	#N/A	#N/A	0.430258	#N/A	#N/A	#N/A	#N/A	#N/A	11	ENSG00000259921		lncRNA	novel transcript, sense intronic to TTC23
ROR1-AS1	#N/A	#N/A	2.79066	1.69322	2.37645	1.28066	#N/A	1.91543	1.24264	#N/A	0.67209	#N/A	1.1698	#N/A	#N/A	#N/A	#N/A	#N/A	#N/A	#N/A	#N/A	#N/A	#N/A	#N/A	#N/A	#N/A	#N/A	#N/A	#N/A	#N/A	#N/A	#N/A	#N/A	#N/A	#N/A	#N/A	#N/A	#N/A	#N/A	#N/A	#N/A	#N/A	#N/A	#N/A	#N/A	#N/A	#N/A	#N/A	#N/A	#N/A	#N/A	0.927852	#N/A	#N/A	1.15745	#N/A	#N/A	#N/A	#N/A	#N/A	#N/A	1.11187	#N/A	11	ENSG00000223949	ROR1-AS1	lncRNA	ROR1 antisense RNA 1 [Source:HGNC Symbol;Acc:HGNC:40508]
CHRNA1	#N/A	#N/A	2.62874	0.751996	#N/A	0.407326	#N/A	0.739054	0.359737	#N/A	#N/A	#N/A	#N/A	#N/A	#N/A	0.77956	#N/A	#N/A	#N/A	#N/A	#N/A	#N/A	#N/A	#N/A	#N/A	#N/A	0.681704	0.420019	0.427722	#N/A	#N/A	#N/A	#N/A	#N/A	#N/A	#N/A	#N/A	#N/A	#N/A	#N/A	#N/A	#N/A	#N/A	#N/A	#N/A	#N/A	#N/A	#N/A	#N/A	#N/A	#N/A	1.88216	0.952622	#N/A	#N/A	#N/A	#N/A	#N/A	#N/A	#N/A	#N/A	#N/A	#N/A	11	ENSG00000138435	CHRNA1	protein_coding	cholinergic receptor nicotinic alpha 1 subunit [Source:HGNC Symbol;Acc:HGNC:1955]
LINC01031	#N/A	#N/A	1.31844	#N/A	#N/A	0.361224	#N/A	0.605447	#N/A	#N/A	#N/A	#N/A	0.65075	2.68116	1.2972	1.02214	#N/A	#N/A	#N/A	#N/A	#N/A	#N/A	#N/A	#N/A	#N/A	#N/A	0.627986	#N/A	0.401359	#N/A	#N/A	#N/A	#N/A	#N/A	#N/A	#N/A	#N/A	#N/A	#N/A	#N/A	#N/A	#N/A	#N/A	#N/A	#N/A	#N/A	#N/A	#N/A	#N/A	#N/A	#N/A	1.43477	#N/A	#N/A	#N/A	#N/A	#N/A	0.216917	#N/A	#N/A	#N/A	#N/A	#N/A	11	ENSG00000232077	LINC01031	lncRNA	long intergenic non-protein coding RNA 1031 [Source:HGNC Symbol;Acc:HGNC:49017]
LINC00158	#N/A	#N/A	2.97052	0.893565	#N/A	#N/A	#N/A	0.792793	#N/A	#N/A	#N/A	#N/A	#N/A	#N/A	1.27941	1.02811	#N/A	#N/A	#N/A	#N/A	#N/A	#N/A	#N/A	#N/A	#N/A	#N/A	0.71392	#N/A	#N/A	#N/A	1.40642	#N/A	#N/A	#N/A	#N/A	#N/A	#N/A	#N/A	#N/A	#N/A	#N/A	#N/A	#N/A	#N/A	#N/A	#N/A	#N/A	#N/A	#N/A	#N/A	#N/A	2.18703	0.93321	0.425366	#N/A	#N/A	#N/A	#N/A	#N/A	#N/A	#N/A	0.386692	#N/A	11	ENSG00000185433	LINC00158	lncRNA	long intergenic non-protein coding RNA 158 [Source:HGNC Symbol;Acc:HGNC:1283]
NXPE1	#N/A	#N/A	1.95997	1.48893	0.886437	0.659795	#N/A	1.43151	#N/A	#N/A	#N/A	#N/A	#N/A	#N/A	#N/A	#N/A	#N/A	#N/A	#N/A	#N/A	#N/A	#N/A	#N/A	#N/A	#N/A	#N/A	1.20527	0.630016	0.660337	#N/A	#N/A	#N/A	#N/A	#N/A	#N/A	#N/A	#N/A	#N/A	#N/A	#N/A	#N/A	#N/A	#N/A	#N/A	#N/A	#N/A	#N/A	#N/A	#N/A	#N/A	#N/A	1.06331	#N/A	0.612492	0.58856	#N/A	#N/A	#N/A	#N/A	#N/A	#N/A	#N/A	#N/A	11	ENSG00000095110	NXPE1	protein_coding	neurexophilin and PC-esterase domain family member 1 [Source:HGNC Symbol;Acc:HGNC:28527]
SPATA17	#N/A	#N/A	3.05765	1.92157	2.81113	2.22734	1.53812	1.62735	1.32855	#N/A	0.722798	#N/A	1.38749	#N/A	#N/A	#N/A	#N/A	#N/A	#N/A	#N/A	#N/A	#N/A	#N/A	0.721647	1.36784	#N/A	#N/A	#N/A	#N/A	#N/A	#N/A	#N/A	#N/A	#N/A	#N/A	#N/A	#N/A	#N/A	#N/A	#N/A	#N/A	#N/A	#N/A	#N/A	#N/A	#N/A	#N/A	#N/A	#N/A	#N/A	#N/A	#N/A	#N/A	#N/A	#N/A	#N/A	#N/A	#N/A	#N/A	#N/A	#N/A	#N/A	#N/A	11	ENSG00000162814	SPATA17	protein_coding	spermatogenesis associated 17 [Source:HGNC Symbol;Acc:HGNC:25184]
HOXC-AS1	#N/A	#N/A	0.335269	#N/A	0.160562	#N/A	#N/A	0.1722	#N/A	0.15841	#N/A	#N/A	#N/A	#N/A	#N/A	#N/A	#N/A	#N/A	#N/A	#N/A	#N/A	#N/A	#N/A	#N/A	#N/A	#N/A	#N/A	#N/A	0.157084	#N/A	#N/A	#N/A	#N/A	#N/A	0.0793761	#N/A	0.0644473	0.0628517	#N/A	#N/A	0.267141	0.0429013	#N/A	#N/A	#N/A	#N/A	#N/A	#N/A	#N/A	#N/A	0.131755	#N/A	#N/A	#N/A	#N/A	#N/A	#N/A	#N/A	#N/A	#N/A	#N/A	#N/A	#N/A	11	ENSG00000250451	HOXC-AS1	lncRNA	HOXC cluster antisense RNA 1 [Source:HGNC Symbol;Acc:HGNC:43749]
TTC3-AS1	#N/A	#N/A	1.13823	#N/A	#N/A	2.1559	#N/A	1.47845	#N/A	#N/A	1.29687	#N/A	#N/A	#N/A	#N/A	#N/A	#N/A	#N/A	#N/A	#N/A	#N/A	#N/A	#N/A	#N/A	#N/A	#N/A	2.88947	1.81355	1.91604	#N/A	#N/A	#N/A	#N/A	#N/A	#N/A	#N/A	0.431132	#N/A	#N/A	#N/A	#N/A	#N/A	#N/A	#N/A	#N/A	#N/A	#N/A	#N/A	1.74099	#N/A	#N/A	0.804318	#N/A	#N/A	#N/A	#N/A	0.94166	#N/A	#N/A	#N/A	#N/A	#N/A	#N/A	11	ENSG00000228677	TTC3-AS1	lncRNA	TTC3 antisense RNA 1 [Source:HGNC Symbol;Acc:HGNC:40595]
ALG2	#N/A	#N/A	1.41182	#N/A	#N/A	#N/A	1.89543	1.30602	#N/A	#N/A	#N/A	#N/A	1.23083	0.552887	#N/A	#N/A	#N/A	#N/A	#N/A	1.50902	#N/A	#N/A	#N/A	#N/A	#N/A	#N/A	#N/A	#N/A	#N/A	#N/A	0.633698	#N/A	#N/A	#N/A	#N/A	#N/A	#N/A	#N/A	#N/A	#N/A	#N/A	#N/A	#N/A	#N/A	#N/A	#N/A	#N/A	#N/A	#N/A	#N/A	#N/A	1.25278	1.10795	#N/A	#N/A	1.36316	1.50076	#N/A	#N/A	#N/A	#N/A	#N/A	#N/A	11	ENSG00000119523	ALG2	protein_coding	ALG2 alpha-1,3/1,6-mannosyltransferase [Source:HGNC Symbol;Acc:HGNC:23159]
SDHAF3	#N/A	#N/A	2.87981	1.59449	1.49602	4.98327	2.1323	1.15726	2.8966	#N/A	2.14536	#N/A	#N/A	#N/A	#N/A	#N/A	#N/A	#N/A	#N/A	#N/A	#N/A	1.32293	#N/A	#N/A	#N/A	#N/A	#N/A	#N/A	#N/A	#N/A	#N/A	#N/A	#N/A	#N/A	#N/A	#N/A	#N/A	#N/A	#N/A	#N/A	#N/A	#N/A	#N/A	#N/A	#N/A	#N/A	#N/A	#N/A	#N/A	#N/A	#N/A	#N/A	#N/A	#N/A	#N/A	#N/A	#N/A	3.3782	2.81536	#N/A	#N/A	#N/A	#N/A	11	ENSG00000196636	SDHAF3	protein_coding	succinate dehydrogenase complex assembly factor 3 [Source:HGNC Symbol;Acc:HGNC:21752]
#274776	#N/A	#N/A	3.56433	1.5919	0.90849	#N/A	#N/A	1.47788	#N/A	#N/A	#N/A	#N/A	1.19101	3.14351	2.5731	1.59321	#N/A	#N/A	#N/A	#N/A	#N/A	#N/A	#N/A	#N/A	#N/A	#N/A	#N/A	#N/A	#N/A	#N/A	2.25612	#N/A	#N/A	#N/A	#N/A	#N/A	#N/A	#N/A	#N/A	#N/A	#N/A	#N/A	#N/A	#N/A	#N/A	#N/A	#N/A	#N/A	#N/A	#N/A	#N/A	4.12039	1.95389	#N/A	#N/A	#N/A	#N/A	#N/A	#N/A	#N/A	#N/A	#N/A	#N/A	11	ENSG00000274776		lncRNA	novel transcript
#267039	#N/A	#N/A	0.449503	#N/A	#N/A	1.14412	#N/A	1.07823	1.26248	#N/A	3.90685	#N/A	#N/A	#N/A	#N/A	#N/A	#N/A	#N/A	#N/A	#N/A	#N/A	#N/A	#N/A	1.45283	#N/A	#N/A	1.42888	1.05224	1.10659	#N/A	#N/A	#N/A	#N/A	#N/A	#N/A	#N/A	0.74863	#N/A	#N/A	#N/A	#N/A	#N/A	#N/A	#N/A	#N/A	#N/A	#N/A	#N/A	#N/A	#N/A	#N/A	#N/A	#N/A	#N/A	#N/A	#N/A	3.54351	#N/A	#N/A	#N/A	#N/A	#N/A	#N/A	11	ENSG00000267039		lncRNA	novel transcript, antisense to KIAA1328
UBE2T	#N/A	#N/A	0.887134	#N/A	#N/A	#N/A	#N/A	0.218186	#N/A	#N/A	#N/A	#N/A	#N/A	0.624566	0.275974	0.227594	0.153072	0.204162	#N/A	#N/A	#N/A	#N/A	#N/A	#N/A	#N/A	#N/A	0.199996	#N/A	#N/A	#N/A	0.488979	#N/A	#N/A	#N/A	#N/A	#N/A	#N/A	#N/A	#N/A	#N/A	#N/A	#N/A	#N/A	#N/A	#N/A	#N/A	#N/A	#N/A	#N/A	#N/A	#N/A	0.905538	0.23681	#N/A	#N/A	#N/A	#N/A	#N/A	#N/A	#N/A	#N/A	#N/A	#N/A	11	ENSG00000077152	UBE2T	protein_coding	ubiquitin conjugating enzyme E2 T [Source:HGNC Symbol;Acc:HGNC:25009]
GSDMC#147697	#N/A	#N/A	0.193133	#N/A	#N/A	#N/A	#N/A	0.165193	#N/A	#N/A	#N/A	#N/A	#N/A	0.217274	0.187639	0.180844	0.138062	0.166312	#N/A	#N/A	#N/A	#N/A	#N/A	#N/A	#N/A	#N/A	#N/A	#N/A	#N/A	#N/A	0.262446	#N/A	0.15924	#N/A	#N/A	#N/A	#N/A	#N/A	#N/A	#N/A	#N/A	#N/A	#N/A	#N/A	#N/A	#N/A	#N/A	#N/A	#N/A	#N/A	#N/A	0.199341	0.151425	#N/A	#N/A	#N/A	#N/A	#N/A	#N/A	#N/A	#N/A	#N/A	#N/A	11	ENSG00000147697	GSDMC	protein_coding	gasdermin C [Source:HGNC Symbol;Acc:HGNC:7151]
SPEGNB	#N/A	#N/A	0.332857	#N/A	#N/A	#N/A	#N/A	0.1953	#N/A	#N/A	#N/A	#N/A	#N/A	0.613156	0.220235	0.20238	0.140905	0.180982	#N/A	#N/A	#N/A	#N/A	#N/A	#N/A	#N/A	#N/A	#N/A	#N/A	#N/A	#N/A	0.328536	#N/A	0.186739	#N/A	#N/A	#N/A	#N/A	#N/A	#N/A	#N/A	#N/A	#N/A	#N/A	#N/A	#N/A	#N/A	#N/A	#N/A	#N/A	#N/A	#N/A	0.551165	0.265116	#N/A	#N/A	#N/A	#N/A	#N/A	#N/A	#N/A	#N/A	#N/A	#N/A	11	ENSG00000286095	SPEGNB	protein_coding	SPEG neighbor [Source:HGNC Symbol;Acc:HGNC:51251]
CHAF1A	#N/A	#N/A	0.844622	#N/A	1.89185	#N/A	#N/A	1.47491	2.83773	#N/A	#N/A	#N/A	0.985632	#N/A	#N/A	#N/A	#N/A	#N/A	#N/A	1.34248	#N/A	#N/A	#N/A	#N/A	#N/A	#N/A	#N/A	#N/A	#N/A	#N/A	#N/A	#N/A	#N/A	#N/A	#N/A	#N/A	#N/A	#N/A	#N/A	#N/A	#N/A	#N/A	#N/A	#N/A	#N/A	#N/A	#N/A	#N/A	#N/A	#N/A	#N/A	1.52672	1.13179	#N/A	1.66441	#N/A	1.17105	#N/A	2.8144	#N/A	#N/A	#N/A	#N/A	11	ENSG00000167670	CHAF1A	protein_coding	chromatin assembly factor 1 subunit A [Source:HGNC Symbol;Acc:HGNC:1910]
#264007	#N/A	#N/A	1.73476	0.486181	0.34565	#N/A	#N/A	0.424054	#N/A	#N/A	#N/A	#N/A	0.363121	1.46155	0.755873	#N/A	#N/A	#N/A	#N/A	#N/A	#N/A	#N/A	#N/A	#N/A	#N/A	#N/A	0.432541	#N/A	#N/A	#N/A	1.38905	#N/A	#N/A	#N/A	#N/A	#N/A	#N/A	#N/A	#N/A	#N/A	#N/A	#N/A	#N/A	#N/A	#N/A	#N/A	#N/A	#N/A	#N/A	#N/A	#N/A	2.7631	0.502569	#N/A	#N/A	#N/A	#N/A	#N/A	#N/A	#N/A	#N/A	#N/A	#N/A	11	ENSG00000264007		lncRNA	novel transcript
TPPP2	#N/A	#N/A	1.47444	#N/A	#N/A	#N/A	#N/A	0.829889	#N/A	#N/A	#N/A	#N/A	#N/A	3.62084	1.46609	#N/A	0.405599	0.671945	#N/A	#N/A	#N/A	#N/A	0.766281	#N/A	#N/A	#N/A	0.82605	#N/A	#N/A	#N/A	1.87864	#N/A	#N/A	#N/A	#N/A	#N/A	#N/A	#N/A	#N/A	#N/A	#N/A	#N/A	#N/A	#N/A	#N/A	#N/A	#N/A	#N/A	#N/A	#N/A	0.605318	1.91887	#N/A	#N/A	#N/A	#N/A	#N/A	#N/A	#N/A	#N/A	#N/A	#N/A	#N/A	11	ENSG00000179636	TPPP2	protein_coding	tubulin polymerization promoting protein family member 2 [Source:HGNC Symbol;Acc:HGNC:19293]
#286887	#N/A	#N/A	1.25375	#N/A	#N/A	#N/A	#N/A	0.350298	#N/A	#N/A	#N/A	#N/A	0.298709	2.22943	0.500489	0.404641	#N/A	#N/A	#N/A	#N/A	#N/A	#N/A	#N/A	#N/A	#N/A	#N/A	#N/A	#N/A	#N/A	#N/A	0.892951	#N/A	0.258106	#N/A	#N/A	#N/A	#N/A	#N/A	#N/A	0.136647	1.39457	#N/A	#N/A	#N/A	#N/A	#N/A	#N/A	#N/A	#N/A	#N/A	#N/A	1.34672	#N/A	#N/A	#N/A	#N/A	#N/A	#N/A	#N/A	#N/A	#N/A	#N/A	#N/A	11	ENSG00000286887		lncRNA	novel transcript, antisense to SGK1
NAPEPLD#161048	#N/A	#N/A	0.545115	0.693408	#N/A	0.809295	#N/A	0.5945	1.11995	#N/A	1.35292	#N/A	#N/A	#N/A	#N/A	#N/A	#N/A	#N/A	#N/A	0.992278	#N/A	#N/A	#N/A	#N/A	#N/A	#N/A	0.719584	#N/A	1.03848	#N/A	#N/A	#N/A	#N/A	#N/A	#N/A	#N/A	#N/A	#N/A	#N/A	#N/A	#N/A	#N/A	#N/A	#N/A	#N/A	#N/A	#N/A	#N/A	#N/A	#N/A	#N/A	#N/A	#N/A	#N/A	#N/A	#N/A	1.52535	0.854116	#N/A	#N/A	#N/A	#N/A	#N/A	11	ENSG00000161048	NAPEPLD	protein_coding	N-acyl phosphatidylethanolamine phospholipase D [Source:HGNC Symbol;Acc:HGNC:21683]
ADGRD1	#N/A	#N/A	3.0923	1.39827	1.22706	3.54368	1.74918	1.24055	1.81022	#N/A	#N/A	#N/A	#N/A	#N/A	#N/A	#N/A	#N/A	#N/A	#N/A	#N/A	#N/A	#N/A	#N/A	#N/A	#N/A	#N/A	1.33711	#N/A	#N/A	#N/A	0.763468	#N/A	#N/A	#N/A	#N/A	#N/A	#N/A	#N/A	#N/A	#N/A	#N/A	#N/A	#N/A	#N/A	#N/A	#N/A	#N/A	#N/A	#N/A	#N/A	#N/A	#N/A	#N/A	#N/A	#N/A	#N/A	#N/A	#N/A	#N/A	#N/A	#N/A	1.79494	1.88642	11	ENSG00000111452	ADGRD1	protein_coding	adhesion G protein-coupled receptor D1 [Source:HGNC Symbol;Acc:HGNC:19893]
KCNMB2-AS1	#N/A	#N/A	2.55914	#N/A	4.22844	2.24631	#N/A	1.8198	1.65369	#N/A	#N/A	#N/A	#N/A	#N/A	#N/A	#N/A	#N/A	#N/A	#N/A	#N/A	#N/A	#N/A	#N/A	#N/A	#N/A	#N/A	1.57582	1.46023	#N/A	#N/A	#N/A	#N/A	#N/A	#N/A	#N/A	#N/A	#N/A	#N/A	#N/A	#N/A	#N/A	#N/A	#N/A	#N/A	#N/A	#N/A	#N/A	#N/A	#N/A	#N/A	#N/A	0.712443	#N/A	#N/A	2.17207	1.98031	#N/A	#N/A	#N/A	#N/A	#N/A	2.21601	#N/A	11	ENSG00000237978	KCNMB2-AS1	lncRNA	KCNMB2 antisense RNA 1 [Source:HGNC Symbol;Acc:HGNC:51409]
RBBP5	#N/A	#N/A	0.666924	#N/A	#N/A	#N/A	#N/A	0.591371	1.21799	#N/A	1.76227	#N/A	#N/A	#N/A	#N/A	#N/A	#N/A	#N/A	#N/A	#N/A	#N/A	#N/A	#N/A	1.17918	#N/A	#N/A	0.747783	#N/A	#N/A	#N/A	#N/A	#N/A	#N/A	#N/A	0.286803	#N/A	0.27614	#N/A	#N/A	#N/A	#N/A	#N/A	#N/A	#N/A	#N/A	#N/A	#N/A	#N/A	#N/A	#N/A	#N/A	#N/A	#N/A	#N/A	#N/A	#N/A	1.67682	#N/A	#N/A	2.18249	#N/A	#N/A	1.3612	11	ENSG00000117222	RBBP5	protein_coding	RB binding protein 5, histone lysine methyltransferase complex subunit [Source:HGNC Symbol;Acc:HGNC:9888]
INO80D-AS2#227946	#N/A	#N/A	1.68906	#N/A	1.39595	0.98392	#N/A	1.79859	#N/A	#N/A	#N/A	#N/A	2.00225	1.00247	#N/A	#N/A	#N/A	1.39162	#N/A	#N/A	#N/A	#N/A	#N/A	#N/A	#N/A	#N/A	#N/A	0.926381	#N/A	#N/A	#N/A	#N/A	#N/A	#N/A	#N/A	#N/A	0.310268	#N/A	#N/A	#N/A	#N/A	#N/A	#N/A	#N/A	#N/A	#N/A	#N/A	#N/A	#N/A	#N/A	#N/A	#N/A	#N/A	0.896194	#N/A	#N/A	#N/A	0.653956	#N/A	#N/A	#N/A	#N/A	#N/A	11	ENSG00000227946	INO80D-AS2	lncRNA	INO80D antisense RNA 2 [Source:HGNC Symbol;Acc:HGNC:55803]
#258690	#N/A	#N/A	2.8481	1.74887	0.929978	#N/A	#N/A	1.43983	0.500179	#N/A	#N/A	#N/A	#N/A	2.44147	#N/A	1.33741	#N/A	#N/A	#N/A	#N/A	#N/A	#N/A	#N/A	#N/A	#N/A	#N/A	1.26482	#N/A	#N/A	#N/A	#N/A	#N/A	#N/A	#N/A	#N/A	#N/A	#N/A	#N/A	#N/A	#N/A	#N/A	#N/A	#N/A	#N/A	#N/A	#N/A	#N/A	#N/A	#N/A	#N/A	#N/A	#N/A	2.22726	0.647067	#N/A	#N/A	#N/A	0.497157	#N/A	#N/A	#N/A	#N/A	#N/A	11	ENSG00000258690		lncRNA	novel transcript, antisense to SLC25A21
#287690	#N/A	#N/A	2.06407	0.752762	#N/A	#N/A	#N/A	0.704038	#N/A	#N/A	#N/A	#N/A	0.600131	3.1334	1.10039	0.825762	#N/A	0.525593	#N/A	#N/A	#N/A	#N/A	#N/A	#N/A	#N/A	#N/A	#N/A	#N/A	#N/A	#N/A	1.65951	#N/A	#N/A	#N/A	#N/A	#N/A	#N/A	#N/A	#N/A	#N/A	#N/A	#N/A	#N/A	#N/A	#N/A	#N/A	#N/A	#N/A	#N/A	#N/A	#N/A	3.28536	0.818694	#N/A	#N/A	#N/A	#N/A	#N/A	#N/A	#N/A	#N/A	#N/A	#N/A	11	ENSG00000287690		lncRNA	novel transcript, antisense to RPS6KA2
TVP23B	#N/A	#N/A	0.503768	#N/A	0.99481	0.901903	#N/A	0.803613	0.878933	#N/A	#N/A	#N/A	#N/A	#N/A	#N/A	#N/A	#N/A	#N/A	#N/A	#N/A	#N/A	#N/A	#N/A	1.06833	#N/A	#N/A	#N/A	#N/A	#N/A	#N/A	#N/A	#N/A	#N/A	#N/A	#N/A	#N/A	#N/A	0.279728	#N/A	#N/A	#N/A	#N/A	#N/A	#N/A	#N/A	#N/A	#N/A	#N/A	#N/A	#N/A	#N/A	#N/A	#N/A	#N/A	#N/A	1.02787	1.60733	1.14752	1.24025	#N/A	#N/A	#N/A	#N/A	11	ENSG00000171928	TVP23B	protein_coding	trans-golgi network vesicle protein 23 homolog B [Source:HGNC Symbol;Acc:HGNC:20399]
#260510	#N/A	#N/A	2.38613	1.91558	1.01843	#N/A	#N/A	1.47837	0.484479	#N/A	#N/A	#N/A	1.3971	#N/A	#N/A	#N/A	#N/A	#N/A	#N/A	#N/A	#N/A	#N/A	#N/A	#N/A	#N/A	#N/A	#N/A	#N/A	#N/A	#N/A	1.79824	#N/A	#N/A	#N/A	#N/A	#N/A	#N/A	#N/A	#N/A	#N/A	#N/A	#N/A	#N/A	#N/A	#N/A	#N/A	#N/A	#N/A	#N/A	#N/A	#N/A	2.15942	1.82963	#N/A	0.67935	#N/A	#N/A	0.470249	#N/A	#N/A	#N/A	#N/A	#N/A	11	ENSG00000260510		lncRNA	novel transcript, antisense to ACSM3
BNIP3L	#N/A	#N/A	#N/A	#N/A	#N/A	#N/A	#N/A	0.85305	1.31336	#N/A	0.926093	#N/A	#N/A	#N/A	#N/A	#N/A	#N/A	#N/A	#N/A	#N/A	#N/A	#N/A	#N/A	#N/A	#N/A	#N/A	#N/A	#N/A	#N/A	#N/A	#N/A	#N/A	#N/A	#N/A	0.272728	#N/A	0.270704	0.23943	#N/A	#N/A	0.401266	0.430662	#N/A	#N/A	#N/A	#N/A	#N/A	#N/A	#N/A	#N/A	0.3223	#N/A	#N/A	#N/A	#N/A	#N/A	1.68598	#N/A	#N/A	#N/A	#N/A	#N/A	1.38846	11	ENSG00000104765	BNIP3L	protein_coding	BCL2 interacting protein 3 like [Source:HGNC Symbol;Acc:HGNC:1085]
RDH10	#N/A	#N/A	2.17566	#N/A	3.56504	#N/A	#N/A	1.2285	1.62638	#N/A	#N/A	#N/A	#N/A	#N/A	#N/A	#N/A	#N/A	#N/A	#N/A	#N/A	#N/A	#N/A	#N/A	#N/A	#N/A	1.06529	#N/A	1.79027	#N/A	#N/A	0.68627	#N/A	#N/A	#N/A	#N/A	#N/A	#N/A	#N/A	#N/A	#N/A	#N/A	#N/A	#N/A	#N/A	#N/A	#N/A	#N/A	#N/A	#N/A	#N/A	#N/A	1.72595	#N/A	#N/A	#N/A	#N/A	0.942137	2.48128	#N/A	#N/A	#N/A	#N/A	1.31679	11	ENSG00000121039	RDH10	protein_coding	retinol dehydrogenase 10 [Source:HGNC Symbol;Acc:HGNC:19975]
LINC01119	#N/A	#N/A	1.77405	2.2909	#N/A	#N/A	0.970993	1.50655	#N/A	#N/A	#N/A	#N/A	#N/A	1.20306	#N/A	#N/A	#N/A	#N/A	#N/A	#N/A	#N/A	#N/A	#N/A	0.565335	#N/A	#N/A	#N/A	1.23447	#N/A	#N/A	0.93312	#N/A	#N/A	#N/A	#N/A	#N/A	#N/A	#N/A	#N/A	#N/A	#N/A	#N/A	#N/A	#N/A	#N/A	#N/A	#N/A	#N/A	#N/A	#N/A	#N/A	#N/A	1.43633	#N/A	#N/A	#N/A	#N/A	#N/A	1.00168	#N/A	#N/A	1.31942	#N/A	11	ENSG00000239332	LINC01119	lncRNA	long intergenic non-protein coding RNA 1119 [Source:HGNC Symbol;Acc:HGNC:49262]
#234638	#N/A	#N/A	2.13877	#N/A	#N/A	#N/A	#N/A	0.765769	#N/A	#N/A	#N/A	#N/A	0.634675	3.33258	1.26924	0.96041	#N/A	0.577429	#N/A	#N/A	#N/A	#N/A	#N/A	#N/A	#N/A	#N/A	#N/A	#N/A	#N/A	#N/A	1.49301	#N/A	0.530947	#N/A	#N/A	#N/A	#N/A	#N/A	#N/A	#N/A	#N/A	#N/A	#N/A	#N/A	#N/A	#N/A	#N/A	#N/A	#N/A	#N/A	#N/A	4.4285	0.919963	#N/A	#N/A	#N/A	#N/A	#N/A	#N/A	#N/A	#N/A	#N/A	#N/A	11	ENSG00000234638		lncRNA	novel transcript
SETD6	#N/A	#N/A	0.734633	#N/A	#N/A	1.90372	1.60535	0.995179	2.02292	#N/A	#N/A	1.63627	#N/A	#N/A	0.777834	#N/A	#N/A	#N/A	2.00809	#N/A	#N/A	#N/A	#N/A	1.43763	#N/A	#N/A	1.91233	#N/A	#N/A	#N/A	#N/A	#N/A	#N/A	#N/A	#N/A	#N/A	#N/A	#N/A	#N/A	#N/A	#N/A	#N/A	#N/A	#N/A	#N/A	#N/A	#N/A	#N/A	#N/A	#N/A	#N/A	#N/A	#N/A	#N/A	#N/A	#N/A	#N/A	2.18002	#N/A	#N/A	#N/A	#N/A	#N/A	11	ENSG00000103037	SETD6	protein_coding	SET domain containing 6, protein lysine methyltransferase [Source:HGNC Symbol;Acc:HGNC:26116]
ODAPH	#N/A	#N/A	2.14677	#N/A	#N/A	#N/A	#N/A	1.01518	#N/A	#N/A	#N/A	#N/A	#N/A	2.65252	1.76998	1.33656	#N/A	0.748797	#N/A	#N/A	#N/A	#N/A	0.840296	#N/A	#N/A	#N/A	#N/A	#N/A	#N/A	#N/A	1.47972	#N/A	#N/A	#N/A	0.953395	#N/A	#N/A	#N/A	#N/A	#N/A	#N/A	#N/A	#N/A	#N/A	#N/A	#N/A	#N/A	#N/A	#N/A	#N/A	#N/A	2.09326	1.2869	#N/A	#N/A	#N/A	#N/A	#N/A	#N/A	#N/A	#N/A	#N/A	#N/A	11	ENSG00000174792	ODAPH	protein_coding	odontogenesis associated phosphoprotein [Source:HGNC Symbol;Acc:HGNC:26300]
FGF22	#N/A	#N/A	1.88963	#N/A	#N/A	0.466024	#N/A	0.949863	#N/A	#N/A	#N/A	#N/A	#N/A	3.10059	1.19432	0.99975	#N/A	0.630189	#N/A	#N/A	#N/A	#N/A	#N/A	#N/A	#N/A	#N/A	0.75387	#N/A	#N/A	#N/A	1.16314	#N/A	#N/A	#N/A	#N/A	#N/A	#N/A	#N/A	#N/A	#N/A	#N/A	#N/A	#N/A	#N/A	#N/A	#N/A	#N/A	#N/A	#N/A	#N/A	#N/A	1.5565	1.13998	#N/A	#N/A	#N/A	#N/A	#N/A	#N/A	#N/A	#N/A	#N/A	#N/A	11	ENSG00000070388	FGF22	protein_coding	fibroblast growth factor 22 [Source:HGNC Symbol;Acc:HGNC:3679]
CHRNB3	#N/A	#N/A	#N/A	#N/A	#N/A	#N/A	#N/A	0.469747	#N/A	#N/A	#N/A	#N/A	#N/A	1.73475	#N/A	0.525304	#N/A	#N/A	#N/A	#N/A	#N/A	#N/A	#N/A	#N/A	#N/A	#N/A	0.418902	#N/A	#N/A	#N/A	1.00687	#N/A	#N/A	#N/A	#N/A	#N/A	#N/A	0.251374	#N/A	#N/A	0.802361	#N/A	0.799867	#N/A	#N/A	#N/A	0.11453	0.0365794	#N/A	#N/A	#N/A	#N/A	0.529856	#N/A	#N/A	#N/A	#N/A	#N/A	#N/A	#N/A	#N/A	#N/A	#N/A	11	ENSG00000147432	CHRNB3	protein_coding	cholinergic receptor nicotinic beta 3 subunit [Source:HGNC Symbol;Acc:HGNC:1963]
NPRL2	#N/A	#N/A	1.42167	#N/A	#N/A	#N/A	#N/A	0.941607	#N/A	#N/A	1.42942	#N/A	#N/A	#N/A	#N/A	#N/A	#N/A	#N/A	#N/A	#N/A	2.90441	#N/A	#N/A	1.48857	#N/A	#N/A	#N/A	1.19001	#N/A	#N/A	#N/A	#N/A	#N/A	#N/A	#N/A	#N/A	#N/A	#N/A	#N/A	#N/A	#N/A	#N/A	#N/A	#N/A	#N/A	#N/A	#N/A	#N/A	#N/A	#N/A	#N/A	0.983543	#N/A	#N/A	#N/A	1.35579	2.16227	2.31756	#N/A	1.41855	#N/A	#N/A	#N/A	11	ENSG00000114388	NPRL2	protein_coding	NPR2 like, GATOR1 complex subunit [Source:HGNC Symbol;Acc:HGNC:24969]
SEMA4G	#N/A	#N/A	0.687218	1.17029	2.32253	#N/A	#N/A	0.870146	1.80222	#N/A	#N/A	#N/A	#N/A	#N/A	0.717986	#N/A	#N/A	1.01068	#N/A	2.12749	#N/A	#N/A	#N/A	#N/A	#N/A	#N/A	1.45668	#N/A	1.28105	#N/A	#N/A	#N/A	#N/A	#N/A	#N/A	#N/A	0.847886	#N/A	#N/A	#N/A	#N/A	#N/A	#N/A	#N/A	#N/A	#N/A	#N/A	#N/A	#N/A	#N/A	#N/A	#N/A	#N/A	#N/A	#N/A	#N/A	#N/A	#N/A	#N/A	#N/A	#N/A	#N/A	#N/A	11	ENSG00000095539	SEMA4G	protein_coding	semaphorin 4G [Source:HGNC Symbol;Acc:HGNC:10735]
MROH1	#N/A	#N/A	#N/A	#N/A	#N/A	0.69158	0.87827	0.556818	#N/A	#N/A	1.36937	#N/A	#N/A	0.393795	#N/A	#N/A	#N/A	#N/A	0.94194	0.953013	#N/A	#N/A	#N/A	0.890497	#N/A	#N/A	#N/A	#N/A	#N/A	#N/A	#N/A	#N/A	#N/A	#N/A	#N/A	#N/A	#N/A	#N/A	#N/A	#N/A	#N/A	#N/A	#N/A	#N/A	#N/A	#N/A	#N/A	#N/A	#N/A	#N/A	#N/A	#N/A	#N/A	#N/A	1.0407	0.742564	1.54434	#N/A	#N/A	#N/A	#N/A	#N/A	#N/A	11	ENSG00000179832	MROH1	protein_coding	maestro heat like repeat family member 1 [Source:HGNC Symbol;Acc:HGNC:26958]
STRN4	#N/A	#N/A	#N/A	#N/A	#N/A	#N/A	#N/A	0.684272	1.00365	#N/A	2.41768	#N/A	#N/A	0.653022	#N/A	#N/A	#N/A	#N/A	#N/A	#N/A	#N/A	#N/A	#N/A	1.07603	#N/A	#N/A	#N/A	#N/A	#N/A	#N/A	#N/A	#N/A	#N/A	#N/A	0.316789	#N/A	#N/A	#N/A	#N/A	#N/A	0.258097	#N/A	#N/A	#N/A	#N/A	#N/A	#N/A	#N/A	#N/A	#N/A	#N/A	0.590803	0.530022	#N/A	#N/A	1.90055	3.58801	#N/A	#N/A	#N/A	#N/A	#N/A	#N/A	11	ENSG00000090372	STRN4	protein_coding	striatin 4 [Source:HGNC Symbol;Acc:HGNC:15721]
SLC30A6-DT	#N/A	#N/A	1.72371	#N/A	#N/A	0.900225	0.713223	1.68323	#N/A	#N/A	#N/A	#N/A	1.48617	1.2202	1.11785	#N/A	#N/A	#N/A	0.760475	#N/A	#N/A	#N/A	#N/A	#N/A	#N/A	#N/A	2.12092	#N/A	#N/A	#N/A	#N/A	#N/A	#N/A	#N/A	#N/A	#N/A	#N/A	#N/A	#N/A	#N/A	#N/A	#N/A	#N/A	#N/A	#N/A	#N/A	#N/A	#N/A	#N/A	#N/A	#N/A	1.10555	#N/A	#N/A	#N/A	#N/A	#N/A	0.534251	#N/A	#N/A	#N/A	#N/A	#N/A	11	ENSG00000272716	SLC30A6-DT	lncRNA	SLC30A6 divergent transcript [Source:HGNC Symbol;Acc:HGNC:55203]
MOCS1	#N/A	#N/A	2.17724	0.880987	1.3116	1.57079	1.30329	1.14762	#N/A	#N/A	#N/A	#N/A	#N/A	#N/A	#N/A	#N/A	#N/A	#N/A	#N/A	#N/A	#N/A	#N/A	#N/A	#N/A	#N/A	#N/A	1.76195	2.12334	1.57989	#N/A	#N/A	#N/A	#N/A	#N/A	#N/A	#N/A	#N/A	#N/A	#N/A	#N/A	#N/A	#N/A	#N/A	#N/A	#N/A	#N/A	#N/A	#N/A	#N/A	#N/A	#N/A	#N/A	#N/A	#N/A	#N/A	#N/A	#N/A	#N/A	#N/A	#N/A	#N/A	2.07569	2.03921	11	ENSG00000124615	MOCS1	protein_coding	molybdenum cofactor synthesis 1 [Source:HGNC Symbol;Acc:HGNC:7190]
JKAMP	#N/A	#N/A	0.912396	#N/A	1.20486	1.34739	#N/A	0.772011	1.62562	#N/A	2.98304	#N/A	#N/A	#N/A	#N/A	#N/A	#N/A	#N/A	#N/A	#N/A	#N/A	#N/A	#N/A	#N/A	#N/A	#N/A	#N/A	#N/A	#N/A	#N/A	#N/A	#N/A	#N/A	#N/A	#N/A	#N/A	0.309021	#N/A	#N/A	#N/A	#N/A	#N/A	#N/A	#N/A	#N/A	#N/A	#N/A	#N/A	#N/A	#N/A	#N/A	0.565023	#N/A	#N/A	#N/A	#N/A	2.45599	1.42755	#N/A	#N/A	#N/A	0.834683	#N/A	11	ENSG00000050130	JKAMP	protein_coding	JNK1/MAPK8 associated membrane protein [Source:HGNC Symbol;Acc:HGNC:20184]
MAP1LC3A	#N/A	#N/A	2.24147	1.85398	2.56347	1.45656	#N/A	0.973634	2.11939	#N/A	1.43733	#N/A	#N/A	#N/A	#N/A	#N/A	#N/A	#N/A	#N/A	#N/A	#N/A	#N/A	#N/A	#N/A	#N/A	#N/A	2.29826	0.899929	1.68994	#N/A	#N/A	#N/A	#N/A	#N/A	#N/A	#N/A	#N/A	#N/A	#N/A	#N/A	#N/A	#N/A	#N/A	#N/A	#N/A	#N/A	#N/A	#N/A	#N/A	#N/A	#N/A	#N/A	#N/A	#N/A	#N/A	#N/A	#N/A	#N/A	#N/A	#N/A	#N/A	1.52557	#N/A	11	ENSG00000101460	MAP1LC3A	protein_coding	microtubule associated protein 1 light chain 3 alpha [Source:HGNC Symbol;Acc:HGNC:6838]
ECM2	#N/A	#N/A	1.84847	0.776187	1.56387	1.57249	#N/A	0.754598	1.08422	#N/A	1.2524	#N/A	#N/A	#N/A	#N/A	#N/A	#N/A	#N/A	#N/A	#N/A	#N/A	#N/A	#N/A	#N/A	#N/A	#N/A	#N/A	#N/A	0.881166	#N/A	#N/A	#N/A	#N/A	#N/A	#N/A	#N/A	0.380664	#N/A	#N/A	#N/A	#N/A	#N/A	#N/A	#N/A	#N/A	#N/A	#N/A	#N/A	#N/A	#N/A	#N/A	#N/A	#N/A	#N/A	#N/A	#N/A	#N/A	#N/A	#N/A	#N/A	#N/A	1.58259	1.89434	11	ENSG00000106823	ECM2	protein_coding	extracellular matrix protein 2 [Source:HGNC Symbol;Acc:HGNC:3154]
#283031	#N/A	#N/A	#N/A	#N/A	#N/A	0.935289	0.718546	1.43403	0.575605	#N/A	#N/A	#N/A	#N/A	#N/A	#N/A	#N/A	#N/A	#N/A	#N/A	#N/A	#N/A	#N/A	#N/A	#N/A	#N/A	#N/A	1.83221	#N/A	0.894646	#N/A	#N/A	#N/A	#N/A	#N/A	0.851621	#N/A	#N/A	1.01086	#N/A	0.61797	1.39717	#N/A	#N/A	#N/A	#N/A	#N/A	#N/A	#N/A	#N/A	#N/A	#N/A	#N/A	#N/A	#N/A	#N/A	#N/A	#N/A	#N/A	#N/A	#N/A	#N/A	0.704352	#N/A	11	ENSG00000283031		lncRNA	novel transcript
MDM4	#N/A	#N/A	0.455274	#N/A	#N/A	0.782415	#N/A	0.274825	1.18477	#N/A	1.3697	#N/A	#N/A	#N/A	#N/A	#N/A	#N/A	#N/A	#N/A	1.21679	#N/A	#N/A	#N/A	0.805257	#N/A	#N/A	#N/A	#N/A	#N/A	#N/A	#N/A	#N/A	#N/A	#N/A	#N/A	#N/A	#N/A	#N/A	#N/A	#N/A	#N/A	#N/A	#N/A	#N/A	#N/A	#N/A	0.122777	#N/A	0.946101	#N/A	#N/A	#N/A	#N/A	#N/A	#N/A	#N/A	1.19219	#N/A	0.510285	#N/A	#N/A	#N/A	#N/A	11	ENSG00000198625	MDM4	protein_coding	MDM4 regulator of p53 [Source:HGNC Symbol;Acc:HGNC:6974]
#253115	#N/A	#N/A	0.156356	0.150817	#N/A	#N/A	#N/A	0.148827	#N/A	#N/A	#N/A	#N/A	#N/A	0.171307	#N/A	0.156729	0.105911	#N/A	#N/A	#N/A	#N/A	#N/A	#N/A	#N/A	#N/A	#N/A	0.147574	#N/A	#N/A	#N/A	0.180198	#N/A	0.139705	#N/A	#N/A	#N/A	#N/A	#N/A	#N/A	#N/A	#N/A	#N/A	#N/A	#N/A	#N/A	#N/A	#N/A	#N/A	#N/A	#N/A	#N/A	0.193932	0.157733	#N/A	#N/A	#N/A	#N/A	#N/A	#N/A	#N/A	#N/A	#N/A	#N/A	11	ENSG00000253115		lncRNA	novel transcript
AMER1	#N/A	#N/A	1.6098	1.41112	#N/A	1.04278	#N/A	1.19435	0.819621	#N/A	0.526521	#N/A	#N/A	#N/A	#N/A	#N/A	#N/A	#N/A	#N/A	#N/A	#N/A	#N/A	#N/A	#N/A	#N/A	#N/A	#N/A	#N/A	#N/A	#N/A	1.17197	#N/A	#N/A	#N/A	#N/A	#N/A	#N/A	#N/A	#N/A	#N/A	#N/A	#N/A	#N/A	#N/A	#N/A	#N/A	#N/A	#N/A	#N/A	#N/A	#N/A	1.4888	#N/A	0.94651	#N/A	0.770443	#N/A	#N/A	#N/A	#N/A	#N/A	0.888068	#N/A	11	ENSG00000184675	AMER1	protein_coding	APC membrane recruitment protein 1 [Source:HGNC Symbol;Acc:HGNC:26837]
TET2	#N/A	#N/A	0.171449	#N/A	#N/A	0.506038	0.643433	0.273941	0.643161	#N/A	#N/A	#N/A	#N/A	#N/A	#N/A	#N/A	#N/A	#N/A	#N/A	#N/A	#N/A	#N/A	#N/A	0.886425	#N/A	#N/A	#N/A	#N/A	#N/A	#N/A	#N/A	#N/A	#N/A	#N/A	#N/A	#N/A	#N/A	#N/A	#N/A	#N/A	#N/A	#N/A	#N/A	#N/A	#N/A	#N/A	0.190662	#N/A	#N/A	#N/A	#N/A	#N/A	#N/A	#N/A	0.457099	#N/A	1.91113	0.891553	#N/A	0.901934	#N/A	#N/A	#N/A	11	ENSG00000168769	TET2	protein_coding	tet methylcytosine dioxygenase 2 [Source:HGNC Symbol;Acc:HGNC:25941]
STUB1	#N/A	#N/A	0.105319	#N/A	#N/A	#N/A	#N/A	0.0831068	#N/A	#N/A	#N/A	#N/A	#N/A	#N/A	#N/A	#N/A	0.0667708	#N/A	#N/A	#N/A	#N/A	#N/A	#N/A	#N/A	#N/A	#N/A	#N/A	#N/A	#N/A	#N/A	#N/A	#N/A	#N/A	#N/A	0.00892424	#N/A	0.00483129	0.00736358	#N/A	#N/A	0.0539731	#N/A	0.00150094	#N/A	#N/A	#N/A	0.00249865	0.00180808	#N/A	0.00298694	#N/A	#N/A	#N/A	#N/A	#N/A	#N/A	#N/A	#N/A	#N/A	#N/A	#N/A	#N/A	#N/A	11	ENSG00000103266	STUB1	protein_coding	STIP1 homology and U-box containing protein 1 [Source:HGNC Symbol;Acc:HGNC:11427]
UBXN7	#N/A	#N/A	0.224569	#N/A	0.7347	#N/A	1.20165	0.339801	0.950729	#N/A	1.09649	#N/A	#N/A	0.212795	#N/A	0.303684	#N/A	#N/A	#N/A	#N/A	#N/A	#N/A	#N/A	0.900374	#N/A	#N/A	#N/A	0.698138	#N/A	#N/A	#N/A	#N/A	#N/A	#N/A	#N/A	#N/A	#N/A	#N/A	#N/A	#N/A	#N/A	#N/A	#N/A	#N/A	#N/A	#N/A	#N/A	#N/A	#N/A	#N/A	#N/A	#N/A	#N/A	#N/A	#N/A	#N/A	4.05218	#N/A	#N/A	#N/A	#N/A	#N/A	#N/A	11	ENSG00000163960	UBXN7	protein_coding	UBX domain protein 7 [Source:HGNC Symbol;Acc:HGNC:29119]
#272661	#N/A	#N/A	2.24821	#N/A	#N/A	2.02935	#N/A	1.23028	#N/A	#N/A	0.738197	#N/A	1.26568	#N/A	0.980029	1.08007	#N/A	1.87779	#N/A	#N/A	#N/A	#N/A	#N/A	0.781816	#N/A	#N/A	#N/A	#N/A	#N/A	#N/A	#N/A	#N/A	#N/A	#N/A	#N/A	#N/A	#N/A	#N/A	#N/A	#N/A	0.381615	#N/A	#N/A	#N/A	#N/A	#N/A	#N/A	#N/A	#N/A	#N/A	#N/A	#N/A	#N/A	#N/A	#N/A	#N/A	#N/A	#N/A	1.38525	#N/A	#N/A	#N/A	#N/A	11	ENSG00000272661		lncRNA	novel transcript, antisense to SMARCD3
CDHR5#099834	#N/A	#N/A	1.32888	#N/A	1.03697	#N/A	#N/A	1.34594	#N/A	#N/A	#N/A	#N/A	#N/A	2.69507	2.0516	2.61282	#N/A	1.27502	#N/A	#N/A	#N/A	#N/A	1.31944	#N/A	#N/A	#N/A	#N/A	#N/A	#N/A	#N/A	1.05539	#N/A	1.08141	#N/A	#N/A	#N/A	#N/A	#N/A	#N/A	#N/A	#N/A	#N/A	#N/A	#N/A	#N/A	#N/A	#N/A	#N/A	#N/A	#N/A	#N/A	1.90252	#N/A	#N/A	#N/A	#N/A	#N/A	#N/A	#N/A	#N/A	#N/A	#N/A	#N/A	11	ENSG00000099834	CDHR5	protein_coding	cadherin related family member 5 [Source:HGNC Symbol;Acc:HGNC:7521]
C4orf36	#N/A	#N/A	1.80816	#N/A	#N/A	#N/A	#N/A	1.3165	#N/A	#N/A	#N/A	#N/A	#N/A	#N/A	1.1743	#N/A	#N/A	#N/A	#N/A	#N/A	#N/A	#N/A	#N/A	0.452205	#N/A	#N/A	#N/A	#N/A	0.890463	#N/A	1.24152	#N/A	#N/A	#N/A	#N/A	#N/A	#N/A	#N/A	#N/A	#N/A	#N/A	#N/A	#N/A	#N/A	#N/A	#N/A	#N/A	#N/A	#N/A	#N/A	#N/A	1.68711	1.30488	#N/A	0.88134	0.65395	#N/A	#N/A	#N/A	#N/A	#N/A	0.724863	#N/A	11	ENSG00000163633	C4orf36	protein_coding	chromosome 4 open reading frame 36 [Source:HGNC Symbol;Acc:HGNC:28386]
INTS13	#N/A	#N/A	0.477971	#N/A	#N/A	#N/A	#N/A	0.719693	1.84705	#N/A	2.05186	#N/A	#N/A	0.407433	#N/A	#N/A	0.92204	#N/A	#N/A	1.53837	#N/A	#N/A	#N/A	1.293	#N/A	#N/A	#N/A	#N/A	#N/A	#N/A	#N/A	#N/A	#N/A	#N/A	#N/A	#N/A	#N/A	#N/A	#N/A	#N/A	#N/A	#N/A	#N/A	#N/A	#N/A	#N/A	#N/A	#N/A	#N/A	#N/A	#N/A	#N/A	#N/A	#N/A	2.21424	1.45107	#N/A	#N/A	1.21982	#N/A	#N/A	#N/A	#N/A	11	ENSG00000064102	INTS13	protein_coding	integrator complex subunit 13 [Source:HGNC Symbol;Acc:HGNC:20174]
NR2F6	#N/A	#N/A	1.28354	0.545335	#N/A	0.313152	0.257704	0.602956	#N/A	#N/A	#N/A	#N/A	#N/A	#N/A	#N/A	#N/A	#N/A	#N/A	#N/A	#N/A	#N/A	#N/A	#N/A	#N/A	#N/A	#N/A	#N/A	#N/A	#N/A	#N/A	#N/A	#N/A	#N/A	#N/A	0.669095	#N/A	0.176687	#N/A	#N/A	#N/A	1.32751	0.312163	#N/A	#N/A	#N/A	#N/A	#N/A	#N/A	#N/A	#N/A	0.625987	#N/A	#N/A	#N/A	#N/A	#N/A	#N/A	#N/A	#N/A	#N/A	#N/A	0.370135	#N/A	11	ENSG00000160113	NR2F6	protein_coding	nuclear receptor subfamily 2 group F member 6 [Source:HGNC Symbol;Acc:HGNC:7977]
YBEY	#N/A	#N/A	0.626341	#N/A	1.26581	#N/A	2.30726	0.79693	1.468	#N/A	3.50139	#N/A	0.751793	#N/A	#N/A	#N/A	#N/A	#N/A	#N/A	#N/A	#N/A	#N/A	#N/A	#N/A	#N/A	#N/A	#N/A	#N/A	#N/A	#N/A	0.51137	#N/A	#N/A	#N/A	#N/A	#N/A	#N/A	#N/A	#N/A	#N/A	#N/A	#N/A	#N/A	#N/A	#N/A	#N/A	#N/A	#N/A	#N/A	#N/A	#N/A	0.959781	#N/A	#N/A	#N/A	#N/A	1.71799	1.23894	#N/A	#N/A	#N/A	#N/A	#N/A	11	ENSG00000182362	YBEY	protein_coding	ybeY metalloendoribonuclease [Source:HGNC Symbol;Acc:HGNC:1299]
PKD1-AS1	#N/A	#N/A	1.2364	#N/A	#N/A	#N/A	#N/A	1.27814	0.700833	1.52423	#N/A	#N/A	#N/A	#N/A	1.60037	#N/A	#N/A	#N/A	#N/A	#N/A	#N/A	#N/A	#N/A	#N/A	#N/A	#N/A	#N/A	1.10695	1.20664	#N/A	#N/A	#N/A	#N/A	#N/A	#N/A	#N/A	#N/A	#N/A	#N/A	#N/A	#N/A	#N/A	#N/A	#N/A	#N/A	#N/A	#N/A	#N/A	#N/A	#N/A	#N/A	1.23523	1.45671	#N/A	1.04443	#N/A	#N/A	#N/A	#N/A	#N/A	#N/A	0.842938	#N/A	11	ENSG00000259933	PKD1-AS1	lncRNA	PKD1 antisense RNA 1 [Source:HGNC Symbol;Acc:HGNC:56035]
GTF2B	#N/A	#N/A	#N/A	#N/A	#N/A	1.20151	1.08198	0.45098	0.817999	#N/A	0.948979	#N/A	#N/A	#N/A	#N/A	#N/A	#N/A	#N/A	#N/A	1.20253	#N/A	#N/A	#N/A	1.078	#N/A	#N/A	#N/A	#N/A	#N/A	#N/A	#N/A	#N/A	#N/A	#N/A	#N/A	#N/A	#N/A	#N/A	#N/A	#N/A	#N/A	#N/A	#N/A	#N/A	#N/A	#N/A	#N/A	#N/A	#N/A	#N/A	#N/A	#N/A	#N/A	#N/A	#N/A	1.07124	0.984376	0.771823	#N/A	1.21183	#N/A	#N/A	#N/A	11	ENSG00000137947	GTF2B	protein_coding	general transcription factor IIB [Source:HGNC Symbol;Acc:HGNC:4648]
RPAP1	#N/A	#N/A	0.388567	#N/A	0.776374	1.11706	#N/A	0.571891	0.915781	#N/A	#N/A	#N/A	#N/A	0.472632	#N/A	#N/A	#N/A	#N/A	#N/A	#N/A	#N/A	#N/A	#N/A	#N/A	#N/A	#N/A	0.704075	#N/A	#N/A	#N/A	#N/A	#N/A	#N/A	#N/A	#N/A	#N/A	#N/A	#N/A	#N/A	#N/A	#N/A	#N/A	#N/A	#N/A	#N/A	#N/A	#N/A	#N/A	#N/A	#N/A	#N/A	0.594846	#N/A	#N/A	#N/A	1.35684	#N/A	1.26404	#N/A	#N/A	#N/A	#N/A	1.77727	11	ENSG00000103932	RPAP1	protein_coding	RNA polymerase II associated protein 1 [Source:HGNC Symbol;Acc:HGNC:24567]
#284196	#N/A	#N/A	1.00984	#N/A	#N/A	#N/A	#N/A	0.558687	#N/A	#N/A	#N/A	#N/A	#N/A	#N/A	#N/A	#N/A	#N/A	#N/A	#N/A	#N/A	#N/A	#N/A	#N/A	#N/A	#N/A	#N/A	0.421731	#N/A	#N/A	#N/A	1.00162	#N/A	#N/A	#N/A	0.500075	#N/A	#N/A	0.293074	#N/A	#N/A	0.430448	#N/A	#N/A	#N/A	#N/A	#N/A	0.0965804	0.0297354	#N/A	#N/A	#N/A	2.18833	0.681628	#N/A	#N/A	#N/A	#N/A	#N/A	#N/A	#N/A	#N/A	#N/A	#N/A	11	ENSG00000284196		lncRNA	novel transcript
MTSS2	#N/A	#N/A	1.32796	#N/A	1.28485	1.4008	#N/A	0.872037	1.58213	#N/A	2.99413	#N/A	#N/A	#N/A	#N/A	#N/A	#N/A	#N/A	#N/A	#N/A	#N/A	#N/A	#N/A	#N/A	#N/A	#N/A	#N/A	1.19367	2.8939	#N/A	#N/A	#N/A	#N/A	#N/A	#N/A	#N/A	0.321472	#N/A	#N/A	#N/A	#N/A	#N/A	#N/A	#N/A	#N/A	#N/A	#N/A	#N/A	#N/A	#N/A	#N/A	#N/A	#N/A	#N/A	#N/A	#N/A	#N/A	#N/A	#N/A	#N/A	#N/A	1.23469	1.77425	11	ENSG00000132613	MTSS2	protein_coding	MTSS I-BAR domain containing 2 [Source:HGNC Symbol;Acc:HGNC:25094]
TLK2	#N/A	#N/A	#N/A	#N/A	#N/A	0.431153	#N/A	0.284541	0.567295	#N/A	#N/A	#N/A	#N/A	0.158697	#N/A	#N/A	#N/A	#N/A	#N/A	1.58619	#N/A	#N/A	#N/A	1.03813	#N/A	#N/A	#N/A	#N/A	#N/A	#N/A	#N/A	#N/A	#N/A	#N/A	#N/A	#N/A	#N/A	#N/A	#N/A	#N/A	#N/A	#N/A	#N/A	#N/A	#N/A	#N/A	#N/A	#N/A	0.757496	#N/A	#N/A	#N/A	#N/A	#N/A	#N/A	0.614296	1.9613	#N/A	#N/A	0.851215	#N/A	0.462425	#N/A	11	ENSG00000146872	TLK2	protein_coding	tousled like kinase 2 [Source:HGNC Symbol;Acc:HGNC:11842]
TMEM126B	#N/A	#N/A	1.45375	#N/A	1.03637	1.31449	#N/A	#N/A	4.53803	#N/A	1.75161	#N/A	#N/A	#N/A	#N/A	#N/A	#N/A	0.851929	#N/A	#N/A	#N/A	#N/A	#N/A	#N/A	#N/A	#N/A	#N/A	#N/A	#N/A	#N/A	#N/A	#N/A	#N/A	#N/A	#N/A	#N/A	0.345856	#N/A	#N/A	#N/A	#N/A	#N/A	#N/A	#N/A	#N/A	#N/A	#N/A	#N/A	#N/A	#N/A	#N/A	#N/A	#N/A	#N/A	1.89325	1.2652	2.17168	1.16304	#N/A	#N/A	#N/A	#N/A	#N/A	11	ENSG00000171204	TMEM126B	protein_coding	transmembrane protein 126B [Source:HGNC Symbol;Acc:HGNC:30883]
PGRMC2	#N/A	#N/A	1.22052	#N/A	#N/A	2.10477	2.25464	#N/A	3.28389	#N/A	1.65983	#N/A	#N/A	#N/A	#N/A	#N/A	#N/A	#N/A	#N/A	#N/A	#N/A	#N/A	#N/A	1.36703	#N/A	#N/A	#N/A	#N/A	1.08242	#N/A	#N/A	#N/A	#N/A	#N/A	#N/A	#N/A	#N/A	#N/A	#N/A	#N/A	#N/A	#N/A	#N/A	#N/A	#N/A	#N/A	#N/A	#N/A	#N/A	#N/A	#N/A	#N/A	#N/A	#N/A	#N/A	0.879306	2.03536	3.56783	#N/A	#N/A	#N/A	2.12949	#N/A	11	ENSG00000164040	PGRMC2	protein_coding	progesterone receptor membrane component 2 [Source:HGNC Symbol;Acc:HGNC:16089]
AHCTF1	#N/A	#N/A	#N/A	#N/A	#N/A	#N/A	#N/A	#N/A	1.32409	#N/A	0.948291	#N/A	#N/A	#N/A	#N/A	#N/A	#N/A	#N/A	#N/A	#N/A	#N/A	#N/A	#N/A	0.711402	#N/A	#N/A	0.520883	0.616828	0.707891	#N/A	#N/A	#N/A	#N/A	#N/A	#N/A	#N/A	#N/A	#N/A	#N/A	#N/A	#N/A	#N/A	#N/A	#N/A	#N/A	#N/A	#N/A	#N/A	#N/A	#N/A	#N/A	#N/A	#N/A	#N/A	#N/A	0.76225	2.12665	1.36574	0.547301	#N/A	#N/A	#N/A	0.678774	11	ENSG00000153207	AHCTF1	protein_coding	AT-hook containing transcription factor 1 [Source:HGNC Symbol;Acc:HGNC:24618]
NOC3L	#N/A	#N/A	1.32653	#N/A	#N/A	2.07333	1.00767	#N/A	1.99479	#N/A	3.10054	#N/A	0.632213	#N/A	#N/A	#N/A	#N/A	#N/A	#N/A	1.50081	#N/A	#N/A	#N/A	1.1821	#N/A	#N/A	#N/A	#N/A	#N/A	#N/A	#N/A	#N/A	#N/A	#N/A	#N/A	#N/A	#N/A	#N/A	#N/A	#N/A	#N/A	#N/A	#N/A	#N/A	#N/A	#N/A	#N/A	#N/A	#N/A	#N/A	#N/A	#N/A	#N/A	0.787095	#N/A	#N/A	4.30726	1.25029	#N/A	#N/A	#N/A	#N/A	#N/A	11	ENSG00000173145	NOC3L	protein_coding	NOC3 like DNA replication regulator [Source:HGNC Symbol;Acc:HGNC:24034]
CARNMT1	#N/A	#N/A	0.481316	#N/A	1.37331	#N/A	#N/A	#N/A	2.13313	#N/A	1.04744	#N/A	0.552733	#N/A	#N/A	#N/A	#N/A	#N/A	#N/A	#N/A	#N/A	#N/A	#N/A	1.51802	#N/A	#N/A	#N/A	#N/A	#N/A	#N/A	#N/A	#N/A	#N/A	#N/A	#N/A	#N/A	#N/A	#N/A	#N/A	#N/A	#N/A	#N/A	#N/A	#N/A	#N/A	#N/A	#N/A	#N/A	#N/A	#N/A	#N/A	0.879515	0.769845	#N/A	0.992739	#N/A	2.52927	1.83107	#N/A	#N/A	#N/A	#N/A	#N/A	11	ENSG00000156017	CARNMT1	protein_coding	carnosine N-methyltransferase 1 [Source:HGNC Symbol;Acc:HGNC:23435]
SPTY2D1OS	#N/A	#N/A	0.756726	#N/A	#N/A	1.20599	#N/A	#N/A	2.90823	#N/A	1.4294	#N/A	#N/A	#N/A	#N/A	#N/A	#N/A	#N/A	#N/A	1.14462	#N/A	#N/A	#N/A	#N/A	#N/A	#N/A	#N/A	#N/A	#N/A	#N/A	#N/A	#N/A	#N/A	#N/A	#N/A	#N/A	#N/A	#N/A	#N/A	#N/A	#N/A	#N/A	#N/A	#N/A	#N/A	#N/A	#N/A	#N/A	#N/A	#N/A	#N/A	0.969127	#N/A	#N/A	1.95659	#N/A	2.75331	2.66737	#N/A	#N/A	#N/A	3.0616	3.37541	11	ENSG00000247595	SPTY2D1OS	protein_coding	SPTY2D1 opposite strand [Source:HGNC Symbol;Acc:HGNC:44122]
TFIP11	#N/A	#N/A	#N/A	0.870597	#N/A	#N/A	#N/A	#N/A	3.46275	#N/A	1.48367	#N/A	#N/A	#N/A	#N/A	#N/A	#N/A	#N/A	1.45152	#N/A	#N/A	#N/A	#N/A	1.82096	#N/A	#N/A	#N/A	0.870555	#N/A	#N/A	#N/A	#N/A	#N/A	#N/A	#N/A	#N/A	0.580038	#N/A	#N/A	#N/A	#N/A	#N/A	#N/A	#N/A	#N/A	#N/A	#N/A	#N/A	#N/A	#N/A	#N/A	1.10736	#N/A	#N/A	#N/A	#N/A	1.88398	3.74725	#N/A	1.41064	#N/A	#N/A	#N/A	11	ENSG00000100109	TFIP11	protein_coding	tuftelin interacting protein 11 [Source:HGNC Symbol;Acc:HGNC:17165]
PIGF	#N/A	#N/A	0.290944	#N/A	#N/A	#N/A	0.870157	#N/A	1.45112	#N/A	2.05781	#N/A	0.567771	#N/A	#N/A	#N/A	#N/A	#N/A	#N/A	1.21106	#N/A	#N/A	#N/A	#N/A	#N/A	#N/A	0.489053	#N/A	#N/A	#N/A	#N/A	#N/A	#N/A	#N/A	#N/A	#N/A	0.233263	#N/A	#N/A	#N/A	#N/A	#N/A	#N/A	#N/A	#N/A	#N/A	#N/A	#N/A	#N/A	#N/A	#N/A	#N/A	#N/A	#N/A	#N/A	#N/A	2.04628	1.27246	#N/A	1.24789	#N/A	#N/A	#N/A	11	ENSG00000151665	PIGF	protein_coding	phosphatidylinositol glycan anchor biosynthesis class F [Source:HGNC Symbol;Acc:HGNC:8962]
CFAP69	#N/A	#N/A	1.74162	1.08631	2.31338	2.48626	1.01629	#N/A	2.34392	#N/A	1.52415	#N/A	#N/A	#N/A	#N/A	#N/A	#N/A	#N/A	#N/A	#N/A	#N/A	#N/A	#N/A	#N/A	#N/A	#N/A	1.99976	2.30055	1.77081	#N/A	#N/A	#N/A	#N/A	#N/A	#N/A	#N/A	#N/A	#N/A	#N/A	#N/A	#N/A	#N/A	#N/A	#N/A	#N/A	#N/A	#N/A	#N/A	#N/A	#N/A	#N/A	#N/A	#N/A	#N/A	#N/A	#N/A	#N/A	#N/A	#N/A	#N/A	#N/A	4.1301	#N/A	11	ENSG00000105792	CFAP69	protein_coding	cilia and flagella associated protein 69 [Source:HGNC Symbol;Acc:HGNC:26107]
TMX4	#N/A	#N/A	2.29174	#N/A	1.8062	1.81593	0.91873	#N/A	2.17509	#N/A	1.94593	#N/A	#N/A	#N/A	#N/A	#N/A	#N/A	#N/A	#N/A	#N/A	#N/A	#N/A	#N/A	#N/A	#N/A	#N/A	#N/A	#N/A	#N/A	#N/A	#N/A	#N/A	#N/A	#N/A	#N/A	#N/A	#N/A	#N/A	#N/A	#N/A	#N/A	#N/A	#N/A	#N/A	#N/A	#N/A	#N/A	#N/A	#N/A	#N/A	#N/A	1.20766	#N/A	#N/A	2.00042	1.01267	3.58298	1.78532	#N/A	#N/A	#N/A	#N/A	#N/A	11	ENSG00000125827	TMX4	protein_coding	thioredoxin related transmembrane protein 4 [Source:HGNC Symbol;Acc:HGNC:25237]
VPS26A	#N/A	#N/A	#N/A	#N/A	#N/A	#N/A	#N/A	#N/A	1.63302	#N/A	1.3201	#N/A	#N/A	#N/A	#N/A	#N/A	#N/A	#N/A	0.785911	1.44996	#N/A	#N/A	#N/A	1.08808	#N/A	#N/A	#N/A	0.564772	#N/A	#N/A	#N/A	#N/A	#N/A	#N/A	#N/A	#N/A	0.298075	#N/A	#N/A	#N/A	#N/A	#N/A	#N/A	#N/A	#N/A	#N/A	#N/A	#N/A	1.0296	#N/A	#N/A	#N/A	#N/A	#N/A	#N/A	#N/A	2.61774	0.949604	#N/A	1.78827	#N/A	#N/A	#N/A	11	ENSG00000122958	VPS26A	protein_coding	VPS26, retromer complex component A [Source:HGNC Symbol;Acc:HGNC:12711]
TUBGCP4	#N/A	#N/A	0.797978	#N/A	1.11619	1.04602	1.30039	#N/A	1.6445	#N/A	1.11696	#N/A	#N/A	#N/A	#N/A	#N/A	#N/A	#N/A	#N/A	#N/A	#N/A	#N/A	#N/A	1.13373	#N/A	#N/A	#N/A	#N/A	#N/A	#N/A	#N/A	#N/A	#N/A	#N/A	#N/A	#N/A	#N/A	#N/A	#N/A	#N/A	#N/A	#N/A	#N/A	#N/A	#N/A	#N/A	#N/A	#N/A	#N/A	#N/A	#N/A	#N/A	#N/A	#N/A	#N/A	1.78356	1.55624	2.53417	#N/A	1.48909	#N/A	#N/A	#N/A	11	ENSG00000137822	TUBGCP4	protein_coding	tubulin gamma complex associated protein 4 [Source:HGNC Symbol;Acc:HGNC:16691]
MIEF1	#N/A	#N/A	1.19081	#N/A	1.60967	1.54419	1.69376	#N/A	2.52281	#N/A	3.22358	#N/A	#N/A	#N/A	#N/A	#N/A	#N/A	0.996147	#N/A	#N/A	#N/A	#N/A	#N/A	#N/A	#N/A	#N/A	#N/A	#N/A	#N/A	#N/A	#N/A	#N/A	#N/A	#N/A	#N/A	#N/A	#N/A	#N/A	#N/A	#N/A	#N/A	#N/A	#N/A	#N/A	#N/A	#N/A	#N/A	#N/A	#N/A	#N/A	#N/A	#N/A	#N/A	#N/A	#N/A	1.09024	2.18573	4.08879	#N/A	#N/A	#N/A	1.2016	#N/A	11	ENSG00000100335	MIEF1	protein_coding	mitochondrial elongation factor 1 [Source:HGNC Symbol;Acc:HGNC:25979]
SRSF3	#N/A	#N/A	#N/A	#N/A	#N/A	#N/A	#N/A	#N/A	1.24731	#N/A	1.71816	#N/A	#N/A	#N/A	#N/A	#N/A	#N/A	#N/A	#N/A	1.12092	#N/A	#N/A	#N/A	0.79823	#N/A	#N/A	0.848871	0.77605	#N/A	#N/A	#N/A	#N/A	#N/A	#N/A	#N/A	#N/A	0.42066	#N/A	#N/A	#N/A	#N/A	#N/A	#N/A	#N/A	#N/A	#N/A	#N/A	#N/A	#N/A	#N/A	#N/A	#N/A	#N/A	0.57881	#N/A	#N/A	2.21395	1.3336	#N/A	1.28535	#N/A	#N/A	#N/A	11	ENSG00000112081	SRSF3	protein_coding	serine and arginine rich splicing factor 3 [Source:HGNC Symbol;Acc:HGNC:10785]
PITHD1	#N/A	#N/A	1.21362	#N/A	#N/A	1.91793	#N/A	#N/A	2.97011	#N/A	2.70915	#N/A	#N/A	#N/A	#N/A	#N/A	#N/A	#N/A	#N/A	#N/A	#N/A	#N/A	#N/A	1.39811	#N/A	#N/A	1.15567	1.5096	#N/A	#N/A	#N/A	#N/A	#N/A	#N/A	#N/A	#N/A	0.31655	#N/A	#N/A	#N/A	#N/A	#N/A	#N/A	#N/A	#N/A	#N/A	#N/A	#N/A	#N/A	#N/A	#N/A	#N/A	#N/A	#N/A	#N/A	#N/A	#N/A	1.43931	#N/A	1.51113	#N/A	1.4429	#N/A	11	ENSG00000057757	PITHD1	protein_coding	PITH domain containing 1 [Source:HGNC Symbol;Acc:HGNC:25022]
DNAJC8#126698	#N/A	#N/A	#N/A	#N/A	#N/A	#N/A	#N/A	#N/A	1.53259	#N/A	1.93511	#N/A	#N/A	#N/A	#N/A	#N/A	1.1951	1.29693	#N/A	#N/A	#N/A	1.15195	#N/A	2.899	#N/A	#N/A	#N/A	1.02931	#N/A	2.33467	#N/A	#N/A	#N/A	#N/A	#N/A	#N/A	#N/A	#N/A	#N/A	#N/A	#N/A	#N/A	#N/A	#N/A	#N/A	#N/A	#N/A	#N/A	#N/A	#N/A	#N/A	#N/A	#N/A	#N/A	#N/A	1.17047	1.66235	1.38917	#N/A	#N/A	#N/A	#N/A	#N/A	11	ENSG00000126698	DNAJC8	protein_coding	DnaJ heat shock protein family (Hsp40) member C8 [Source:HGNC Symbol;Acc:HGNC:15470]
INTS7	#N/A	#N/A	0.83854	0.471754	0.695328	1.61536	#N/A	#N/A	1.24328	#N/A	1.48491	#N/A	#N/A	#N/A	#N/A	#N/A	#N/A	#N/A	#N/A	1.03011	#N/A	#N/A	#N/A	1.07568	#N/A	#N/A	#N/A	#N/A	#N/A	#N/A	#N/A	#N/A	#N/A	#N/A	#N/A	#N/A	#N/A	#N/A	#N/A	#N/A	#N/A	#N/A	#N/A	#N/A	#N/A	#N/A	#N/A	#N/A	#N/A	#N/A	#N/A	0.315825	#N/A	#N/A	#N/A	#N/A	2.90679	0.834231	#N/A	#N/A	#N/A	#N/A	#N/A	11	ENSG00000143493	INTS7	protein_coding	integrator complex subunit 7 [Source:HGNC Symbol;Acc:HGNC:24484]
#267632	#N/A	#N/A	1.10302	1.17572	1.58447	#N/A	#N/A	#N/A	2.32828	#N/A	#N/A	#N/A	#N/A	0.545386	1.56465	#N/A	#N/A	#N/A	#N/A	0.982325	1.40744	#N/A	#N/A	#N/A	#N/A	#N/A	#N/A	#N/A	#N/A	#N/A	#N/A	#N/A	#N/A	#N/A	#N/A	#N/A	#N/A	#N/A	#N/A	#N/A	#N/A	#N/A	#N/A	#N/A	#N/A	#N/A	#N/A	#N/A	#N/A	#N/A	#N/A	#N/A	#N/A	#N/A	#N/A	1.7936	#N/A	#N/A	#N/A	#N/A	#N/A	2.26181	1.31456	11	ENSG00000267632		lncRNA	novel transcript
PRC1-AS1	#N/A	#N/A	2.04248	#N/A	#N/A	1.52605	1.81527	#N/A	1.74658	#N/A	#N/A	#N/A	1.87815	0.679123	1.02984	#N/A	#N/A	#N/A	1.45684	#N/A	#N/A	#N/A	#N/A	#N/A	#N/A	#N/A	#N/A	#N/A	#N/A	#N/A	#N/A	#N/A	#N/A	#N/A	#N/A	#N/A	#N/A	#N/A	#N/A	#N/A	#N/A	#N/A	#N/A	#N/A	#N/A	#N/A	#N/A	#N/A	#N/A	#N/A	#N/A	0.87302	#N/A	#N/A	#N/A	#N/A	0.659808	1.67029	#N/A	#N/A	#N/A	#N/A	#N/A	11	ENSG00000258725	PRC1-AS1	lncRNA	PRC1 antisense RNA 1 [Source:HGNC Symbol;Acc:HGNC:48587]
TFDP1	#N/A	#N/A	1.67348	#N/A	1.27267	2.01569	#N/A	#N/A	1.87295	#N/A	1.27425	#N/A	#N/A	#N/A	#N/A	#N/A	#N/A	#N/A	#N/A	#N/A	#N/A	#N/A	#N/A	#N/A	#N/A	#N/A	#N/A	#N/A	#N/A	#N/A	#N/A	#N/A	#N/A	#N/A	#N/A	#N/A	#N/A	#N/A	#N/A	#N/A	#N/A	#N/A	#N/A	#N/A	#N/A	#N/A	#N/A	#N/A	#N/A	#N/A	#N/A	1.5895	1.36078	#N/A	#N/A	1.55266	2.58024	2.29351	1.19042	#N/A	#N/A	#N/A	#N/A	11	ENSG00000198176	TFDP1	protein_coding	transcription factor Dp-1 [Source:HGNC Symbol;Acc:HGNC:11749]
COPS2	#N/A	#N/A	#N/A	#N/A	1.05207	1.16761	#N/A	#N/A	1.42112	#N/A	3.14176	#N/A	#N/A	#N/A	#N/A	#N/A	#N/A	#N/A	#N/A	1.10611	#N/A	#N/A	#N/A	#N/A	#N/A	#N/A	#N/A	#N/A	#N/A	#N/A	#N/A	#N/A	#N/A	#N/A	#N/A	#N/A	#N/A	#N/A	#N/A	#N/A	#N/A	#N/A	#N/A	#N/A	#N/A	#N/A	#N/A	#N/A	#N/A	#N/A	#N/A	0.720288	#N/A	0.904546	1.55245	0.918737	1.86451	1.41089	#N/A	#N/A	#N/A	#N/A	#N/A	11	ENSG00000166200	COPS2	protein_coding	COP9 signalosome subunit 2 [Source:HGNC Symbol;Acc:HGNC:30747]
ZZZ3	#N/A	#N/A	#N/A	#N/A	0.664175	0.618522	0.502607	#N/A	0.8987	#N/A	1.04491	#N/A	#N/A	#N/A	#N/A	#N/A	#N/A	#N/A	#N/A	0.928715	#N/A	#N/A	#N/A	1.04533	#N/A	#N/A	#N/A	#N/A	#N/A	#N/A	#N/A	#N/A	#N/A	#N/A	#N/A	#N/A	#N/A	#N/A	#N/A	#N/A	#N/A	#N/A	#N/A	#N/A	#N/A	#N/A	#N/A	#N/A	#N/A	#N/A	#N/A	0.174026	#N/A	#N/A	0.755884	#N/A	3.53624	1.00546	#N/A	#N/A	#N/A	#N/A	#N/A	11	ENSG00000036549	ZZZ3	protein_coding	zinc finger ZZ-type containing 3 [Source:HGNC Symbol;Acc:HGNC:24523]
ZNF212	#N/A	#N/A	0.448821	0.809925	#N/A	0.994964	#N/A	#N/A	1.51317	#N/A	#N/A	#N/A	#N/A	#N/A	#N/A	#N/A	#N/A	#N/A	#N/A	1.35151	#N/A	#N/A	#N/A	#N/A	#N/A	#N/A	1.22516	#N/A	#N/A	#N/A	#N/A	#N/A	#N/A	#N/A	#N/A	#N/A	#N/A	#N/A	#N/A	#N/A	#N/A	#N/A	#N/A	#N/A	#N/A	#N/A	#N/A	#N/A	#N/A	#N/A	#N/A	0.430192	0.635506	#N/A	#N/A	1.04596	1.92959	1.14406	#N/A	#N/A	#N/A	#N/A	#N/A	11	ENSG00000170260	ZNF212	protein_coding	zinc finger protein 212 [Source:HGNC Symbol;Acc:HGNC:13004]
DCAF17	#N/A	#N/A	0.351478	#N/A	#N/A	0.89171	#N/A	#N/A	1.15322	#N/A	2.17124	#N/A	#N/A	#N/A	#N/A	#N/A	#N/A	0.753439	#N/A	1.42658	#N/A	0.846567	#N/A	1.17985	#N/A	#N/A	#N/A	#N/A	#N/A	#N/A	#N/A	#N/A	#N/A	#N/A	#N/A	#N/A	#N/A	#N/A	#N/A	#N/A	#N/A	#N/A	#N/A	#N/A	#N/A	#N/A	#N/A	#N/A	#N/A	#N/A	#N/A	0.326335	#N/A	#N/A	#N/A	0.924342	2.06353	#N/A	#N/A	#N/A	#N/A	#N/A	#N/A	11	ENSG00000115827	DCAF17	protein_coding	DDB1 and CUL4 associated factor 17 [Source:HGNC Symbol;Acc:HGNC:25784]
DDX31	#N/A	#N/A	0.898386	#N/A	1.65144	#N/A	#N/A	#N/A	1.28962	#N/A	1.57997	#N/A	#N/A	#N/A	#N/A	#N/A	#N/A	#N/A	#N/A	#N/A	#N/A	#N/A	#N/A	1.30515	#N/A	#N/A	0.851322	#N/A	#N/A	#N/A	#N/A	#N/A	#N/A	#N/A	#N/A	#N/A	#N/A	#N/A	#N/A	#N/A	#N/A	#N/A	#N/A	#N/A	#N/A	#N/A	#N/A	#N/A	0.936862	#N/A	#N/A	0.455607	#N/A	#N/A	1.18334	#N/A	3.77961	1.1937	#N/A	#N/A	#N/A	#N/A	#N/A	11	ENSG00000125485	DDX31	protein_coding	DEAD-box helicase 31 [Source:HGNC Symbol;Acc:HGNC:16715]
AK6#085231	#N/A	#N/A	#N/A	#N/A	#N/A	#N/A	#N/A	#N/A	1.70034	#N/A	0.851529	#N/A	#N/A	#N/A	#N/A	#N/A	#N/A	#N/A	#N/A	0.75185	#N/A	#N/A	#N/A	#N/A	#N/A	#N/A	1.03427	#N/A	1.0341	#N/A	#N/A	#N/A	#N/A	#N/A	#N/A	#N/A	#N/A	#N/A	#N/A	#N/A	#N/A	#N/A	#N/A	#N/A	#N/A	#N/A	#N/A	#N/A	#N/A	#N/A	#N/A	3.02302	#N/A	1.47629	#N/A	1.20624	1.01105	1.59556	1.42945	#N/A	#N/A	#N/A	#N/A	11	ENSG00000085231	AK6	protein_coding	adenylate kinase 6 [Source:HGNC Symbol;Acc:HGNC:49151]
#177369	#N/A	#N/A	#N/A	#N/A	#N/A	#N/A	1.17111	#N/A	1.16664	#N/A	1.9172	#N/A	#N/A	#N/A	0.574793	#N/A	#N/A	#N/A	#N/A	#N/A	#N/A	#N/A	#N/A	2.05092	#N/A	#N/A	0.959273	#N/A	#N/A	#N/A	#N/A	#N/A	#N/A	#N/A	#N/A	#N/A	0.407625	#N/A	#N/A	#N/A	#N/A	#N/A	#N/A	#N/A	#N/A	#N/A	#N/A	#N/A	#N/A	#N/A	#N/A	#N/A	0.468554	#N/A	#N/A	1.41827	1.90845	0.874124	#N/A	#N/A	#N/A	#N/A	#N/A	11	ENSG00000177369		lncRNA	uncharacterized FLJ40194 [Source:NCBI gene (formerly Entrezgene);Acc:124871]
PIGB	#N/A	#N/A	0.638	#N/A	#N/A	1.11332	0.850287	#N/A	1.17652	#N/A	1.56181	#N/A	#N/A	#N/A	#N/A	#N/A	#N/A	#N/A	#N/A	#N/A	#N/A	#N/A	#N/A	#N/A	#N/A	#N/A	#N/A	#N/A	#N/A	#N/A	#N/A	#N/A	#N/A	#N/A	#N/A	#N/A	#N/A	#N/A	#N/A	#N/A	#N/A	#N/A	#N/A	#N/A	#N/A	#N/A	#N/A	#N/A	#N/A	#N/A	#N/A	0.70142	#N/A	#N/A	0.855483	1.96789	4.21745	1.29315	#N/A	1.85959	#N/A	#N/A	#N/A	11	ENSG00000069943	PIGB	protein_coding	phosphatidylinositol glycan anchor biosynthesis class B [Source:HGNC Symbol;Acc:HGNC:8959]
PCTP	#N/A	#N/A	0.838352	#N/A	1.67959	2.34495	#N/A	#N/A	1.48003	#N/A	1.30934	#N/A	#N/A	#N/A	#N/A	#N/A	#N/A	#N/A	#N/A	1.91612	#N/A	#N/A	#N/A	1.54986	#N/A	#N/A	0.926445	#N/A	#N/A	#N/A	#N/A	#N/A	#N/A	#N/A	#N/A	#N/A	#N/A	#N/A	#N/A	#N/A	#N/A	#N/A	#N/A	#N/A	#N/A	#N/A	#N/A	#N/A	#N/A	#N/A	#N/A	#N/A	#N/A	#N/A	#N/A	#N/A	1.78831	0.991154	#N/A	#N/A	#N/A	#N/A	1.36507	11	ENSG00000141179	PCTP	protein_coding	phosphatidylcholine transfer protein [Source:HGNC Symbol;Acc:HGNC:8752]
LRRC40	#N/A	#N/A	0.285714	#N/A	#N/A	0.629514	1.26968	#N/A	1.20265	#N/A	0.967215	#N/A	#N/A	#N/A	#N/A	#N/A	#N/A	#N/A	#N/A	0.89051	#N/A	#N/A	#N/A	1.41043	#N/A	#N/A	#N/A	0.886075	#N/A	#N/A	#N/A	#N/A	#N/A	#N/A	#N/A	#N/A	0.262977	#N/A	#N/A	#N/A	#N/A	#N/A	#N/A	#N/A	#N/A	#N/A	#N/A	#N/A	#N/A	#N/A	#N/A	#N/A	#N/A	#N/A	#N/A	#N/A	1.0602	#N/A	#N/A	#N/A	#N/A	0.695077	#N/A	11	ENSG00000066557	LRRC40	protein_coding	leucine rich repeat containing 40 [Source:HGNC Symbol;Acc:HGNC:26004]
ETF1	#N/A	#N/A	#N/A	#N/A	0.925748	#N/A	#N/A	#N/A	1.25065	#N/A	2.64829	#N/A	#N/A	#N/A	#N/A	#N/A	#N/A	#N/A	#N/A	#N/A	#N/A	1.00387	#N/A	0.975928	#N/A	#N/A	#N/A	#N/A	#N/A	#N/A	#N/A	#N/A	#N/A	#N/A	#N/A	#N/A	#N/A	#N/A	#N/A	#N/A	#N/A	#N/A	#N/A	#N/A	#N/A	#N/A	#N/A	#N/A	#N/A	#N/A	#N/A	0.78259	#N/A	0.852846	2.17935	1.10722	2.20892	5.81296	#N/A	#N/A	#N/A	#N/A	#N/A	11	ENSG00000120705	ETF1	protein_coding	eukaryotic translation termination factor 1 [Source:HGNC Symbol;Acc:HGNC:3477]
PINK1-AS	#N/A	#N/A	#N/A	#N/A	#N/A	#N/A	#N/A	#N/A	1.86658	#N/A	#N/A	#N/A	#N/A	0.738212	1.38404	#N/A	1.27139	1.21036	1.63471	1.30278	#N/A	#N/A	#N/A	#N/A	#N/A	#N/A	#N/A	#N/A	#N/A	#N/A	#N/A	#N/A	#N/A	1.72754	#N/A	#N/A	#N/A	#N/A	#N/A	#N/A	#N/A	#N/A	#N/A	#N/A	#N/A	#N/A	#N/A	#N/A	#N/A	#N/A	#N/A	#N/A	#N/A	1.34731	#N/A	#N/A	#N/A	3.145	1.67774	#N/A	#N/A	#N/A	#N/A	11	ENSG00000117242	PINK1-AS	lncRNA	PINK1 antisense RNA [Source:HGNC Symbol;Acc:HGNC:38872]
TAB2	#N/A	#N/A	#N/A	#N/A	#N/A	#N/A	0.506302	#N/A	0.89227	#N/A	2.22257	#N/A	#N/A	#N/A	#N/A	#N/A	#N/A	#N/A	#N/A	#N/A	#N/A	#N/A	#N/A	0.736857	#N/A	#N/A	#N/A	#N/A	#N/A	#N/A	#N/A	#N/A	#N/A	#N/A	#N/A	#N/A	#N/A	#N/A	#N/A	#N/A	#N/A	#N/A	#N/A	#N/A	#N/A	#N/A	#N/A	#N/A	#N/A	#N/A	#N/A	0.250559	0.467546	#N/A	0.605401	0.731004	1.95093	1.46978	#N/A	1.72817	#N/A	#N/A	#N/A	11	ENSG00000055208	TAB2	protein_coding	TGF-beta activated kinase 1 (MAP3K7) binding protein 2 [Source:HGNC Symbol;Acc:HGNC:17075]
EIF3A	#N/A	#N/A	#N/A	#N/A	#N/A	#N/A	#N/A	#N/A	1.22639	#N/A	1.8199	#N/A	#N/A	#N/A	#N/A	#N/A	#N/A	#N/A	#N/A	1.60502	#N/A	1.64471	#N/A	1.00575	#N/A	#N/A	#N/A	#N/A	#N/A	#N/A	#N/A	#N/A	#N/A	#N/A	#N/A	#N/A	#N/A	#N/A	#N/A	#N/A	#N/A	#N/A	#N/A	#N/A	#N/A	#N/A	#N/A	#N/A	#N/A	#N/A	#N/A	0.678731	#N/A	#N/A	1.27167	1.13417	2.1379	2.15176	#N/A	1.81091	#N/A	#N/A	#N/A	11	ENSG00000107581	EIF3A	protein_coding	eukaryotic translation initiation factor 3 subunit A [Source:HGNC Symbol;Acc:HGNC:3271]
FAM136A	#N/A	#N/A	2.44698	#N/A	1.27552	#N/A	0.708432	#N/A	0.78226	#N/A	0.508491	#N/A	#N/A	#N/A	#N/A	#N/A	#N/A	#N/A	#N/A	0.439418	#N/A	#N/A	#N/A	#N/A	#N/A	#N/A	#N/A	#N/A	#N/A	#N/A	#N/A	#N/A	#N/A	#N/A	#N/A	#N/A	#N/A	#N/A	#N/A	#N/A	#N/A	#N/A	#N/A	#N/A	#N/A	#N/A	#N/A	#N/A	#N/A	#N/A	#N/A	1.56939	#N/A	#N/A	0.888379	0.733454	0.425069	0.706421	#N/A	#N/A	#N/A	#N/A	#N/A	11	ENSG00000035141	FAM136A	protein_coding	family with sequence similarity 136 member A [Source:HGNC Symbol;Acc:HGNC:25911]
GRPEL1	#N/A	#N/A	2.15594	#N/A	0.717124	0.677897	#N/A	#N/A	0.573613	#N/A	0.372657	#N/A	0.959801	#N/A	#N/A	#N/A	0.534437	#N/A	#N/A	#N/A	#N/A	#N/A	#N/A	0.426636	#N/A	#N/A	1.06938	0.752772	#N/A	#N/A	#N/A	#N/A	#N/A	#N/A	#N/A	#N/A	#N/A	#N/A	#N/A	#N/A	#N/A	#N/A	#N/A	#N/A	#N/A	#N/A	#N/A	#N/A	#N/A	#N/A	#N/A	#N/A	#N/A	#N/A	#N/A	#N/A	0.36527	#N/A	#N/A	#N/A	#N/A	#N/A	#N/A	11	ENSG00000109519	GRPEL1	protein_coding	GrpE like 1, mitochondrial [Source:HGNC Symbol;Acc:HGNC:19696]
#254263	#N/A	#N/A	#N/A	#N/A	#N/A	#N/A	#N/A	#N/A	0.561797	#N/A	#N/A	#N/A	#N/A	2.37153	#N/A	2.22047	0.683111	1.44135	#N/A	#N/A	#N/A	0.550761	#N/A	#N/A	#N/A	#N/A	#N/A	#N/A	#N/A	#N/A	0.89182	#N/A	1.15179	#N/A	#N/A	#N/A	#N/A	#N/A	#N/A	#N/A	#N/A	#N/A	#N/A	#N/A	#N/A	#N/A	#N/A	#N/A	#N/A	#N/A	#N/A	2.6693	#N/A	#N/A	#N/A	#N/A	#N/A	0.557448	0.695065	#N/A	#N/A	#N/A	#N/A	11	ENSG00000254263		lncRNA	novel transcript
MBLAC2	#N/A	#N/A	0.841817	#N/A	1.5378	#N/A	2.99544	#N/A	1.47375	#N/A	#N/A	#N/A	#N/A	0.492884	#N/A	1.00628	#N/A	#N/A	1.55535	#N/A	#N/A	#N/A	#N/A	1.19785	#N/A	#N/A	#N/A	#N/A	#N/A	#N/A	#N/A	#N/A	#N/A	#N/A	#N/A	#N/A	#N/A	#N/A	#N/A	#N/A	#N/A	#N/A	#N/A	#N/A	#N/A	#N/A	#N/A	#N/A	#N/A	#N/A	#N/A	1.00536	#N/A	#N/A	2.12523	#N/A	1.07172	#N/A	#N/A	#N/A	#N/A	#N/A	#N/A	11	ENSG00000176055	MBLAC2	protein_coding	metallo-beta-lactamase domain containing 2 [Source:HGNC Symbol;Acc:HGNC:33711]
ZNF404	#N/A	#N/A	#N/A	1.11918	3.58369	#N/A	#N/A	#N/A	1.3166	#N/A	#N/A	#N/A	#N/A	#N/A	0.901677	#N/A	#N/A	#N/A	#N/A	1.01035	#N/A	#N/A	#N/A	#N/A	#N/A	#N/A	1.93161	#N/A	#N/A	#N/A	#N/A	#N/A	#N/A	#N/A	#N/A	#N/A	#N/A	#N/A	#N/A	#N/A	#N/A	#N/A	#N/A	#N/A	#N/A	#N/A	#N/A	#N/A	#N/A	#N/A	#N/A	0.923571	#N/A	2.77058	#N/A	#N/A	0.959828	1.44541	#N/A	#N/A	#N/A	2.23489	#N/A	11	ENSG00000176222	ZNF404	protein_coding	zinc finger protein 404 [Source:HGNC Symbol;Acc:HGNC:19417]
EIF2B4	#N/A	#N/A	0.545696	#N/A	#N/A	#N/A	#N/A	#N/A	1.02034	#N/A	1.63605	#N/A	#N/A	#N/A	#N/A	#N/A	#N/A	#N/A	#N/A	#N/A	#N/A	1.14076	#N/A	#N/A	#N/A	#N/A	#N/A	1.15447	#N/A	#N/A	#N/A	#N/A	#N/A	#N/A	#N/A	#N/A	#N/A	#N/A	#N/A	#N/A	#N/A	#N/A	#N/A	#N/A	#N/A	#N/A	#N/A	#N/A	0.924868	#N/A	#N/A	0.464471	#N/A	#N/A	#N/A	1.6267	2.32077	1.89184	#N/A	1.40953	#N/A	#N/A	#N/A	11	ENSG00000115211	EIF2B4	protein_coding	eukaryotic translation initiation factor 2B subunit delta [Source:HGNC Symbol;Acc:HGNC:3260]
ABHD2	#N/A	#N/A	0.38326	0.447699	#N/A	#N/A	0.635685	#N/A	0.86234	#N/A	#N/A	#N/A	#N/A	0.704354	0.688426	0.538825	#N/A	0.710179	#N/A	0.965059	#N/A	#N/A	#N/A	1.10917	#N/A	#N/A	#N/A	#N/A	#N/A	#N/A	0.646594	#N/A	#N/A	#N/A	#N/A	#N/A	#N/A	#N/A	#N/A	#N/A	#N/A	#N/A	#N/A	#N/A	#N/A	#N/A	#N/A	#N/A	#N/A	#N/A	#N/A	#N/A	#N/A	#N/A	#N/A	#N/A	#N/A	#N/A	#N/A	#N/A	#N/A	#N/A	#N/A	11	ENSG00000140526	ABHD2	protein_coding	abhydrolase domain containing 2, acylglycerol lipase [Source:HGNC Symbol;Acc:HGNC:18717]
LINC01586	#N/A	#N/A	#N/A	#N/A	1.37467	0.996391	0.806838	#N/A	0.645252	#N/A	#N/A	#N/A	#N/A	#N/A	#N/A	1.69919	#N/A	#N/A	#N/A	#N/A	#N/A	#N/A	#N/A	#N/A	#N/A	#N/A	1.96592	0.909494	0.983386	#N/A	#N/A	#N/A	#N/A	#N/A	#N/A	#N/A	0.352163	#N/A	#N/A	#N/A	#N/A	#N/A	#N/A	#N/A	#N/A	#N/A	#N/A	#N/A	#N/A	#N/A	#N/A	1.47302	#N/A	#N/A	0.887304	#N/A	#N/A	#N/A	#N/A	#N/A	#N/A	#N/A	#N/A	11	ENSG00000249487	LINC01586	lncRNA	long intergenic non-protein coding RNA 1586 [Source:HGNC Symbol;Acc:HGNC:51434]
DHX57	#N/A	#N/A	0.451208	#N/A	0.910839	1.22339	#N/A	#N/A	0.894535	#N/A	1.42744	#N/A	#N/A	#N/A	#N/A	#N/A	#N/A	#N/A	#N/A	#N/A	#N/A	#N/A	#N/A	#N/A	#N/A	#N/A	#N/A	#N/A	#N/A	#N/A	#N/A	#N/A	#N/A	#N/A	#N/A	#N/A	#N/A	#N/A	#N/A	#N/A	#N/A	#N/A	#N/A	#N/A	#N/A	#N/A	#N/A	#N/A	#N/A	#N/A	#N/A	0.272648	#N/A	#N/A	1.18889	#N/A	2.14331	0.833233	#N/A	1.25362	#N/A	#N/A	1.38718	11	ENSG00000163214	DHX57	protein_coding	DExH-box helicase 57 [Source:HGNC Symbol;Acc:HGNC:20086]
RNF31#092098	#N/A	#N/A	#N/A	#N/A	#N/A	#N/A	#N/A	#N/A	0.943574	#N/A	1.20161	#N/A	#N/A	#N/A	#N/A	#N/A	#N/A	0.725432	#N/A	0.980571	#N/A	#N/A	#N/A	1.08136	#N/A	#N/A	#N/A	#N/A	#N/A	#N/A	#N/A	#N/A	#N/A	#N/A	#N/A	#N/A	#N/A	#N/A	#N/A	#N/A	0.207795	#N/A	#N/A	#N/A	#N/A	#N/A	#N/A	#N/A	#N/A	#N/A	0.306264	0.48878	#N/A	#N/A	#N/A	#N/A	1.45522	1.28282	#N/A	#N/A	#N/A	0.965922	#N/A	11	ENSG00000092098	RNF31	protein_coding	ring finger protein 31 [Source:HGNC Symbol;Acc:HGNC:16031]
PNLDC1	#N/A	#N/A	1.04368	#N/A	#N/A	0.895382	#N/A	#N/A	0.59733	#N/A	#N/A	#N/A	#N/A	3.00746	1.09293	1.79289	#N/A	#N/A	#N/A	#N/A	#N/A	#N/A	#N/A	#N/A	#N/A	#N/A	1.81021	#N/A	#N/A	#N/A	2.15618	#N/A	#N/A	#N/A	#N/A	#N/A	#N/A	#N/A	#N/A	#N/A	#N/A	#N/A	#N/A	#N/A	#N/A	#N/A	#N/A	#N/A	#N/A	#N/A	#N/A	2.64893	#N/A	#N/A	0.796897	#N/A	#N/A	0.569896	#N/A	#N/A	#N/A	#N/A	#N/A	11	ENSG00000146453	PNLDC1	protein_coding	PARN like ribonuclease domain containing exonuclease 1 [Source:HGNC Symbol;Acc:HGNC:21185]
C16orf86	#N/A	#N/A	1.36733	1.5644	2.48342	#N/A	1.33851	#N/A	1.06006	#N/A	0.665703	#N/A	#N/A	#N/A	#N/A	#N/A	#N/A	#N/A	#N/A	#N/A	#N/A	#N/A	#N/A	0.697907	#N/A	#N/A	#N/A	#N/A	#N/A	#N/A	#N/A	#N/A	#N/A	#N/A	0.747617	#N/A	#N/A	#N/A	#N/A	#N/A	#N/A	#N/A	#N/A	#N/A	#N/A	#N/A	#N/A	#N/A	#N/A	#N/A	0.491295	#N/A	#N/A	#N/A	1.53023	#N/A	#N/A	#N/A	#N/A	#N/A	#N/A	1.38357	#N/A	11	ENSG00000159761	C16orf86	protein_coding	chromosome 16 open reading frame 86 [Source:HGNC Symbol;Acc:HGNC:33755]
LINC02767	#N/A	#N/A	#N/A	#N/A	#N/A	#N/A	#N/A	#N/A	1.52679	#N/A	#N/A	#N/A	#N/A	#N/A	#N/A	#N/A	#N/A	#N/A	#N/A	#N/A	#N/A	#N/A	#N/A	#N/A	#N/A	#N/A	#N/A	#N/A	#N/A	#N/A	1.51484	#N/A	#N/A	#N/A	#N/A	#N/A	0.7229	#N/A	#N/A	#N/A	#N/A	#N/A	#N/A	#N/A	#N/A	#N/A	#N/A	#N/A	#N/A	#N/A	0.591743	1.99822	1.55546	1.72968	#N/A	1.94386	0.953753	#N/A	#N/A	#N/A	#N/A	1.40432	1.23321	11	ENSG00000284237	LINC02767	lncRNA	long intergenic non-protein coding RNA 2767 [Source:HGNC Symbol;Acc:HGNC:54287]
C4orf47	#N/A	#N/A	1.58132	#N/A	1.61725	#N/A	#N/A	#N/A	0.845884	#N/A	#N/A	#N/A	#N/A	#N/A	#N/A	#N/A	#N/A	#N/A	#N/A	#N/A	#N/A	#N/A	#N/A	0.480963	#N/A	#N/A	#N/A	#N/A	1.10079	#N/A	#N/A	#N/A	#N/A	#N/A	#N/A	#N/A	#N/A	#N/A	#N/A	#N/A	0.621418	#N/A	#N/A	#N/A	#N/A	#N/A	#N/A	#N/A	#N/A	#N/A	0.489009	#N/A	#N/A	#N/A	1.02347	0.675537	#N/A	0.835621	#N/A	#N/A	#N/A	0.868757	#N/A	11	ENSG00000205129	C4orf47	protein_coding	chromosome 4 open reading frame 47 [Source:HGNC Symbol;Acc:HGNC:34346]
#254092	#N/A	#N/A	#N/A	#N/A	0.359563	#N/A	#N/A	#N/A	0.156228	#N/A	#N/A	#N/A	#N/A	2.34454	#N/A	0.68559	0.211303	0.363252	#N/A	#N/A	#N/A	#N/A	#N/A	#N/A	#N/A	#N/A	#N/A	0.293639	#N/A	#N/A	1.03949	#N/A	#N/A	#N/A	#N/A	#N/A	#N/A	#N/A	#N/A	#N/A	#N/A	#N/A	#N/A	#N/A	#N/A	#N/A	#N/A	#N/A	#N/A	#N/A	#N/A	2.54725	0.705185	#N/A	#N/A	#N/A	#N/A	0.182472	#N/A	#N/A	#N/A	#N/A	#N/A	11	ENSG00000254092		lncRNA	novel transcript
#286035	#N/A	#N/A	1.41647	#N/A	#N/A	1.33361	#N/A	#N/A	0.806022	#N/A	#N/A	#N/A	1.85873	0.817153	#N/A	2.79234	#N/A	#N/A	#N/A	#N/A	#N/A	#N/A	#N/A	#N/A	#N/A	#N/A	1.62513	#N/A	#N/A	#N/A	1.39253	#N/A	#N/A	#N/A	#N/A	#N/A	#N/A	#N/A	#N/A	#N/A	#N/A	#N/A	#N/A	#N/A	#N/A	#N/A	#N/A	#N/A	#N/A	#N/A	#N/A	1.1277	3.74839	#N/A	#N/A	#N/A	#N/A	0.796964	#N/A	#N/A	#N/A	#N/A	#N/A	11	ENSG00000286035		lncRNA	novel transcript
STEEP1	#N/A	#N/A	0.949456	#N/A	#N/A	#N/A	#N/A	#N/A	1.39954	#N/A	1.23344	#N/A	#N/A	0.436412	0.621782	0.752048	#N/A	0.828478	#N/A	2.4429	#N/A	#N/A	0.771494	#N/A	#N/A	#N/A	#N/A	1.28645	#N/A	#N/A	#N/A	#N/A	#N/A	#N/A	#N/A	#N/A	#N/A	#N/A	#N/A	#N/A	#N/A	#N/A	#N/A	#N/A	#N/A	#N/A	#N/A	#N/A	#N/A	#N/A	#N/A	#N/A	#N/A	#N/A	#N/A	#N/A	#N/A	#N/A	#N/A	1.57998	#N/A	#N/A	#N/A	11	ENSG00000018610	STEEP1	protein_coding	STING1 ER exit protein 1 [Source:HGNC Symbol;Acc:HGNC:26239]
LEFTY1	#N/A	#N/A	3.04601	#N/A	#N/A	#N/A	0.47518	#N/A	0.434467	#N/A	#N/A	#N/A	#N/A	#N/A	#N/A	1.36745	#N/A	#N/A	#N/A	#N/A	#N/A	#N/A	#N/A	#N/A	#N/A	#N/A	#N/A	#N/A	#N/A	#N/A	#N/A	#N/A	#N/A	#N/A	#N/A	#N/A	#N/A	#N/A	#N/A	#N/A	0.863638	0.355777	#N/A	#N/A	#N/A	#N/A	#N/A	#N/A	#N/A	#N/A	0.550194	1.58795	#N/A	#N/A	0.52203	0.425787	#N/A	#N/A	#N/A	#N/A	#N/A	0.463743	#N/A	11	ENSG00000243709	LEFTY1	protein_coding	left-right determination factor 1 [Source:HGNC Symbol;Acc:HGNC:6552]
OXA1L	#N/A	#N/A	2.25134	#N/A	#N/A	#N/A	#N/A	#N/A	0.506912	#N/A	0.382238	#N/A	#N/A	2.46387	1.37221	2.1513	0.480352	1.07491	#N/A	#N/A	#N/A	#N/A	#N/A	#N/A	#N/A	#N/A	#N/A	#N/A	#N/A	#N/A	#N/A	#N/A	#N/A	#N/A	#N/A	#N/A	#N/A	#N/A	#N/A	#N/A	#N/A	#N/A	#N/A	#N/A	#N/A	#N/A	#N/A	#N/A	#N/A	#N/A	#N/A	1.53573	#N/A	#N/A	#N/A	#N/A	0.350412	0.449976	#N/A	#N/A	#N/A	#N/A	#N/A	11	ENSG00000155463	OXA1L	protein_coding	OXA1L mitochondrial inner membrane protein [Source:HGNC Symbol;Acc:HGNC:8526]
NECTIN3-AS1	#N/A	#N/A	#N/A	#N/A	#N/A	2.04954	#N/A	#N/A	1.06019	#N/A	#N/A	#N/A	1.95418	#N/A	#N/A	#N/A	#N/A	#N/A	#N/A	#N/A	#N/A	#N/A	#N/A	#N/A	#N/A	#N/A	1.27219	2.07175	2.13851	#N/A	#N/A	#N/A	#N/A	#N/A	0.540455	#N/A	#N/A	0.544935	#N/A	#N/A	0.87	0.649524	#N/A	#N/A	#N/A	#N/A	#N/A	#N/A	#N/A	#N/A	#N/A	#N/A	#N/A	#N/A	#N/A	#N/A	#N/A	#N/A	#N/A	#N/A	#N/A	#N/A	1.1025	11	ENSG00000242242	NECTIN3-AS1	lncRNA	NECTIN3 antisense RNA 1 [Source:HGNC Symbol;Acc:HGNC:40813]
TM4SF19	#N/A	#N/A	1.34821	0.936594	#N/A	#N/A	#N/A	#N/A	0.354629	#N/A	#N/A	#N/A	#N/A	0.94404	1.49549	1.12449	0.355857	#N/A	#N/A	#N/A	#N/A	#N/A	#N/A	#N/A	#N/A	#N/A	#N/A	#N/A	#N/A	#N/A	#N/A	#N/A	#N/A	#N/A	#N/A	#N/A	#N/A	#N/A	#N/A	#N/A	0.950366	#N/A	#N/A	#N/A	#N/A	#N/A	#N/A	#N/A	#N/A	#N/A	#N/A	3.28347	1.06069	#N/A	0.462165	#N/A	#N/A	#N/A	#N/A	#N/A	#N/A	#N/A	#N/A	11	ENSG00000145107	TM4SF19	protein_coding	transmembrane 4 L six family member 19 [Source:HGNC Symbol;Acc:HGNC:25167]
GGCT	#N/A	#N/A	#N/A	#N/A	#N/A	#N/A	1.80803	#N/A	1.28449	#N/A	2.49	#N/A	#N/A	#N/A	#N/A	#N/A	#N/A	#N/A	#N/A	1.68033	#N/A	#N/A	#N/A	2.86451	#N/A	#N/A	#N/A	#N/A	#N/A	#N/A	#N/A	#N/A	#N/A	#N/A	#N/A	#N/A	#N/A	#N/A	#N/A	#N/A	#N/A	#N/A	#N/A	#N/A	#N/A	#N/A	#N/A	#N/A	#N/A	#N/A	#N/A	1.79002	#N/A	1.05648	#N/A	1.24596	2.09068	3.2901	1.89494	#N/A	#N/A	#N/A	#N/A	11	ENSG00000006625	GGCT	protein_coding	gamma-glutamylcyclotransferase [Source:HGNC Symbol;Acc:HGNC:21705]
PATJ-DT	#N/A	#N/A	1.24134	#N/A	#N/A	1.39254	#N/A	#N/A	1.35934	#N/A	1.30601	#N/A	#N/A	#N/A	#N/A	#N/A	#N/A	#N/A	#N/A	#N/A	#N/A	#N/A	#N/A	#N/A	#N/A	#N/A	1.46939	3.04137	3.24931	#N/A	#N/A	#N/A	#N/A	#N/A	#N/A	#N/A	0.805866	#N/A	#N/A	#N/A	#N/A	#N/A	#N/A	#N/A	#N/A	#N/A	#N/A	#N/A	#N/A	#N/A	0.43557	#N/A	#N/A	#N/A	#N/A	#N/A	0.993756	#N/A	#N/A	#N/A	#N/A	2.66321	#N/A	11	ENSG00000271200	PATJ-DT	lncRNA	PATJ divergent transcript [Source:HGNC Symbol;Acc:HGNC:55256]
NAT10	#N/A	#N/A	#N/A	#N/A	0.779079	0.938684	#N/A	#N/A	0.807624	#N/A	1.15798	#N/A	#N/A	#N/A	#N/A	#N/A	#N/A	#N/A	#N/A	1.14023	#N/A	#N/A	#N/A	#N/A	#N/A	#N/A	0.675974	#N/A	1.14549	#N/A	#N/A	#N/A	#N/A	#N/A	#N/A	#N/A	#N/A	#N/A	#N/A	#N/A	#N/A	#N/A	#N/A	#N/A	#N/A	#N/A	#N/A	#N/A	#N/A	#N/A	#N/A	#N/A	#N/A	0.826966	#N/A	#N/A	1.94489	1.38441	#N/A	#N/A	#N/A	#N/A	1.34448	11	ENSG00000135372	NAT10	protein_coding	N-acetyltransferase 10 [Source:HGNC Symbol;Acc:HGNC:29830]
SGPP1#126821	#N/A	#N/A	0.609034	1.00675	0.715014	1.49875	1.41037	#N/A	0.709179	#N/A	1.25444	#N/A	#N/A	#N/A	#N/A	#N/A	#N/A	#N/A	#N/A	#N/A	#N/A	#N/A	#N/A	#N/A	#N/A	#N/A	#N/A	#N/A	#N/A	#N/A	0.646931	#N/A	0.742447	#N/A	#N/A	#N/A	#N/A	#N/A	#N/A	#N/A	#N/A	#N/A	#N/A	#N/A	#N/A	#N/A	#N/A	#N/A	#N/A	#N/A	#N/A	#N/A	#N/A	#N/A	#N/A	0.704596	1.86165	#N/A	#N/A	#N/A	#N/A	#N/A	#N/A	11	ENSG00000126821	SGPP1	protein_coding	sphingosine-1-phosphate phosphatase 1 [Source:HGNC Symbol;Acc:HGNC:17720]
ABL2	#N/A	#N/A	#N/A	#N/A	#N/A	#N/A	#N/A	#N/A	0.626668	#N/A	#N/A	#N/A	#N/A	#N/A	#N/A	#N/A	#N/A	#N/A	#N/A	1.45161	#N/A	#N/A	#N/A	#N/A	#N/A	#N/A	#N/A	#N/A	0.947044	1.35065	0.262394	#N/A	#N/A	#N/A	#N/A	#N/A	#N/A	#N/A	#N/A	#N/A	#N/A	0.27223	#N/A	#N/A	#N/A	#N/A	#N/A	#N/A	#N/A	#N/A	0.166226	#N/A	#N/A	#N/A	0.635773	#N/A	0.955895	0.838585	#N/A	#N/A	#N/A	#N/A	0.864454	11	ENSG00000143322	ABL2	protein_coding	ABL proto-oncogene 2, non-receptor tyrosine kinase [Source:HGNC Symbol;Acc:HGNC:77]
#256538	#N/A	#N/A	1.46879	#N/A	1.09754	#N/A	0.67137	#N/A	0.523819	#N/A	#N/A	#N/A	#N/A	#N/A	1.65148	#N/A	#N/A	#N/A	#N/A	#N/A	#N/A	#N/A	#N/A	#N/A	#N/A	#N/A	1.3604	0.815025	#N/A	#N/A	#N/A	#N/A	#N/A	#N/A	0.508573	#N/A	#N/A	#N/A	#N/A	#N/A	#N/A	0.720316	#N/A	#N/A	#N/A	#N/A	#N/A	#N/A	#N/A	#N/A	#N/A	1.40943	#N/A	#N/A	0.744779	#N/A	#N/A	#N/A	#N/A	#N/A	#N/A	#N/A	#N/A	11	ENSG00000256538		lncRNA	novel transcript
INTS10	#N/A	#N/A	#N/A	#N/A	#N/A	0.746755	0.730924	#N/A	0.782053	#N/A	1.26948	#N/A	#N/A	#N/A	#N/A	#N/A	#N/A	#N/A	#N/A	1.06216	#N/A	#N/A	#N/A	0.723901	#N/A	#N/A	#N/A	#N/A	#N/A	#N/A	#N/A	#N/A	#N/A	#N/A	#N/A	#N/A	#N/A	#N/A	#N/A	#N/A	#N/A	#N/A	#N/A	#N/A	#N/A	#N/A	#N/A	#N/A	0.654357	#N/A	#N/A	0.428431	#N/A	#N/A	#N/A	0.724731	2.18163	0.807243	#N/A	#N/A	#N/A	#N/A	#N/A	11	ENSG00000104613	INTS10	protein_coding	integrator complex subunit 10 [Source:HGNC Symbol;Acc:HGNC:25548]
#225457	#N/A	#N/A	2.8569	#N/A	#N/A	#N/A	#N/A	#N/A	0.513518	#N/A	#N/A	#N/A	#N/A	2.065	1.64091	#N/A	0.659742	1.22958	#N/A	#N/A	#N/A	#N/A	#N/A	#N/A	#N/A	#N/A	#N/A	#N/A	#N/A	#N/A	1.38688	#N/A	1.0458	#N/A	#N/A	#N/A	0.200403	#N/A	#N/A	#N/A	#N/A	#N/A	#N/A	#N/A	#N/A	#N/A	#N/A	#N/A	#N/A	#N/A	#N/A	2.54268	#N/A	#N/A	#N/A	#N/A	#N/A	0.50154	#N/A	#N/A	#N/A	#N/A	#N/A	11	ENSG00000225457		lncRNA	novel transcript
#259756	#N/A	#N/A	0.947683	#N/A	#N/A	#N/A	#N/A	#N/A	#N/A	0.978199	#N/A	#N/A	#N/A	#N/A	#N/A	#N/A	#N/A	#N/A	#N/A	#N/A	#N/A	#N/A	#N/A	#N/A	0.76798	#N/A	1.54169	0.968518	1.02501	#N/A	#N/A	#N/A	#N/A	#N/A	#N/A	#N/A	#N/A	#N/A	#N/A	#N/A	#N/A	#N/A	#N/A	#N/A	#N/A	#N/A	#N/A	#N/A	#N/A	#N/A	#N/A	3.06607	3.61346	#N/A	0.942018	0.586174	#N/A	0.75592	#N/A	#N/A	#N/A	#N/A	#N/A	11	ENSG00000259756		lncRNA	novel transcript, antisense to TLN2
KDM6B	#N/A	#N/A	0.5975	1.22196	1.1629	#N/A	#N/A	#N/A	#N/A	#N/A	3.57949	#N/A	0.694843	#N/A	#N/A	#N/A	0.853222	1.08006	#N/A	#N/A	#N/A	#N/A	#N/A	2.25712	#N/A	#N/A	#N/A	#N/A	#N/A	#N/A	#N/A	#N/A	#N/A	#N/A	#N/A	#N/A	#N/A	#N/A	#N/A	#N/A	#N/A	#N/A	#N/A	#N/A	#N/A	#N/A	#N/A	#N/A	#N/A	#N/A	0.360488	#N/A	#N/A	#N/A	#N/A	#N/A	1.25077	#N/A	#N/A	#N/A	#N/A	#N/A	2.30764	11	ENSG00000132510	KDM6B	protein_coding	lysine demethylase 6B [Source:HGNC Symbol;Acc:HGNC:29012]
CAMSAP1	#N/A	#N/A	#N/A	#N/A	0.574453	0.596467	#N/A	#N/A	#N/A	#N/A	1.65166	#N/A	#N/A	0.51866	0.654858	0.551568	#N/A	#N/A	#N/A	2.27299	#N/A	#N/A	#N/A	#N/A	#N/A	#N/A	#N/A	#N/A	#N/A	#N/A	#N/A	#N/A	#N/A	#N/A	#N/A	#N/A	#N/A	#N/A	#N/A	#N/A	0.223878	#N/A	#N/A	#N/A	#N/A	#N/A	#N/A	#N/A	#N/A	#N/A	0.290498	#N/A	#N/A	#N/A	#N/A	#N/A	#N/A	0.799778	#N/A	#N/A	#N/A	#N/A	1.4126	11	ENSG00000130559	CAMSAP1	protein_coding	calmodulin regulated spectrin associated protein 1 [Source:HGNC Symbol;Acc:HGNC:19946]
WDR25	#N/A	#N/A	0.35501	#N/A	#N/A	0.787362	#N/A	#N/A	#N/A	#N/A	2.15826	#N/A	#N/A	0.54476	#N/A	0.507956	0.722661	#N/A	#N/A	1.17833	#N/A	#N/A	#N/A	#N/A	#N/A	#N/A	#N/A	#N/A	#N/A	#N/A	0.410329	#N/A	#N/A	#N/A	#N/A	#N/A	#N/A	#N/A	#N/A	#N/A	#N/A	#N/A	#N/A	#N/A	#N/A	#N/A	#N/A	#N/A	#N/A	#N/A	#N/A	#N/A	#N/A	#N/A	1.12597	#N/A	1.0348	1.0834	#N/A	#N/A	#N/A	#N/A	#N/A	11	ENSG00000176473	WDR25	protein_coding	WD repeat domain 25 [Source:HGNC Symbol;Acc:HGNC:21064]
DPP9	#N/A	#N/A	#N/A	#N/A	#N/A	#N/A	#N/A	#N/A	#N/A	#N/A	1.61754	#N/A	#N/A	#N/A	#N/A	0.616885	0.95258	#N/A	#N/A	1.14604	#N/A	#N/A	#N/A	1.06528	0.766238	#N/A	0.505515	#N/A	#N/A	#N/A	0.403195	#N/A	#N/A	#N/A	#N/A	#N/A	#N/A	#N/A	#N/A	#N/A	#N/A	#N/A	#N/A	#N/A	#N/A	#N/A	#N/A	#N/A	#N/A	#N/A	#N/A	#N/A	#N/A	#N/A	#N/A	1.21959	1.11844	1.36271	#N/A	#N/A	#N/A	#N/A	#N/A	11	ENSG00000142002	DPP9	protein_coding	dipeptidyl peptidase 9 [Source:HGNC Symbol;Acc:HGNC:18648]
LRIG1	#N/A	#N/A	#N/A	#N/A	#N/A	0.827982	0.803953	#N/A	#N/A	#N/A	1.41545	#N/A	#N/A	#N/A	#N/A	#N/A	#N/A	#N/A	#N/A	#N/A	#N/A	#N/A	#N/A	#N/A	#N/A	#N/A	2.56513	2.04018	2.21302	#N/A	#N/A	#N/A	#N/A	#N/A	#N/A	#N/A	#N/A	#N/A	#N/A	#N/A	#N/A	#N/A	#N/A	#N/A	#N/A	#N/A	#N/A	#N/A	#N/A	#N/A	0.29524	#N/A	#N/A	#N/A	#N/A	#N/A	1.44204	1.01887	#N/A	#N/A	#N/A	0.831428	1.16976	11	ENSG00000144749	LRIG1	protein_coding	leucine rich repeats and immunoglobulin like domains 1 [Source:HGNC Symbol;Acc:HGNC:17360]
ZNF449	#N/A	#N/A	#N/A	#N/A	#N/A	#N/A	#N/A	#N/A	#N/A	#N/A	3.10285	#N/A	#N/A	#N/A	#N/A	#N/A	#N/A	0.957261	#N/A	#N/A	1.54593	#N/A	#N/A	1.32723	#N/A	#N/A	#N/A	#N/A	#N/A	#N/A	#N/A	#N/A	0.996884	#N/A	#N/A	#N/A	#N/A	#N/A	#N/A	#N/A	#N/A	#N/A	#N/A	#N/A	#N/A	#N/A	#N/A	#N/A	1.77521	#N/A	#N/A	0.917952	0.72308	#N/A	#N/A	1.78627	2.25387	1.26796	#N/A	#N/A	#N/A	#N/A	#N/A	11	ENSG00000173275	ZNF449	protein_coding	zinc finger protein 449 [Source:HGNC Symbol;Acc:HGNC:21039]
PRICKLE3	#N/A	#N/A	0.773862	#N/A	1.91698	#N/A	#N/A	#N/A	#N/A	#N/A	2.55181	#N/A	#N/A	0.666693	#N/A	#N/A	#N/A	#N/A	#N/A	#N/A	#N/A	#N/A	#N/A	#N/A	#N/A	#N/A	#N/A	1.66056	#N/A	#N/A	0.536515	#N/A	#N/A	#N/A	#N/A	#N/A	#N/A	#N/A	#N/A	#N/A	#N/A	#N/A	#N/A	#N/A	#N/A	#N/A	#N/A	#N/A	#N/A	#N/A	#N/A	0.581413	#N/A	3.88216	#N/A	#N/A	1.55257	1.82233	#N/A	#N/A	#N/A	1.47925	#N/A	11	ENSG00000012211	PRICKLE3	protein_coding	prickle planar cell polarity protein 3 [Source:HGNC Symbol;Acc:HGNC:6645]
GON4L	#N/A	#N/A	#N/A	#N/A	#N/A	#N/A	#N/A	#N/A	#N/A	#N/A	1.06536	#N/A	#N/A	#N/A	#N/A	#N/A	#N/A	#N/A	#N/A	0.988067	#N/A	#N/A	#N/A	0.855106	#N/A	#N/A	#N/A	#N/A	#N/A	#N/A	#N/A	#N/A	#N/A	#N/A	0.204692	#N/A	#N/A	#N/A	#N/A	#N/A	0.146121	#N/A	#N/A	#N/A	#N/A	#N/A	0.193819	0.15507	0.550846	#N/A	#N/A	#N/A	#N/A	#N/A	#N/A	#N/A	1.85467	0.55549	#N/A	0.924385	#N/A	#N/A	#N/A	11	ENSG00000116580	GON4L	protein_coding	gon-4 like [Source:HGNC Symbol;Acc:HGNC:25973]
C4orf33	#N/A	#N/A	1.1419	#N/A	1.48763	#N/A	#N/A	#N/A	#N/A	#N/A	2.43064	#N/A	#N/A	0.479679	#N/A	0.687354	#N/A	#N/A	#N/A	#N/A	#N/A	1.44222	#N/A	#N/A	1.95092	#N/A	#N/A	#N/A	#N/A	#N/A	#N/A	#N/A	#N/A	#N/A	#N/A	#N/A	#N/A	#N/A	#N/A	#N/A	#N/A	#N/A	#N/A	#N/A	#N/A	#N/A	#N/A	#N/A	#N/A	#N/A	#N/A	#N/A	#N/A	1.43519	#N/A	#N/A	1.69783	2.21567	#N/A	#N/A	#N/A	2.24696	#N/A	11	ENSG00000151470	C4orf33	protein_coding	chromosome 4 open reading frame 33 [Source:HGNC Symbol;Acc:HGNC:27025]
WDR47	#N/A	#N/A	#N/A	#N/A	#N/A	#N/A	#N/A	#N/A	#N/A	#N/A	1.45184	#N/A	#N/A	0.359182	#N/A	#N/A	#N/A	#N/A	#N/A	3.02559	0.916337	0.85753	#N/A	#N/A	#N/A	#N/A	#N/A	#N/A	#N/A	#N/A	0.640421	#N/A	#N/A	#N/A	#N/A	#N/A	#N/A	#N/A	#N/A	#N/A	#N/A	#N/A	#N/A	#N/A	#N/A	#N/A	#N/A	#N/A	#N/A	#N/A	0.339477	#N/A	#N/A	#N/A	#N/A	0.877804	1.46472	1.23758	#N/A	#N/A	#N/A	#N/A	0.949046	11	ENSG00000085433	WDR47	protein_coding	WD repeat domain 47 [Source:HGNC Symbol;Acc:HGNC:29141]
FIGNL1	#N/A	#N/A	2.11341	0.860333	#N/A	2.66454	#N/A	#N/A	#N/A	#N/A	2.04838	#N/A	#N/A	#N/A	1.19307	#N/A	1.31103	#N/A	#N/A	#N/A	#N/A	#N/A	#N/A	#N/A	#N/A	#N/A	#N/A	#N/A	#N/A	#N/A	#N/A	#N/A	#N/A	#N/A	#N/A	#N/A	#N/A	#N/A	#N/A	#N/A	#N/A	#N/A	#N/A	#N/A	#N/A	#N/A	#N/A	#N/A	#N/A	#N/A	#N/A	0.782516	0.815836	#N/A	#N/A	1.53478	1.55229	#N/A	1.92047	#N/A	#N/A	#N/A	#N/A	11	ENSG00000132436	FIGNL1	protein_coding	fidgetin like 1 [Source:HGNC Symbol;Acc:HGNC:13286]
KIAA2026	#N/A	#N/A	#N/A	#N/A	#N/A	#N/A	0.627147	#N/A	#N/A	#N/A	0.991183	#N/A	#N/A	#N/A	#N/A	#N/A	#N/A	#N/A	#N/A	#N/A	#N/A	#N/A	#N/A	0.6433	#N/A	#N/A	#N/A	0.459344	#N/A	#N/A	0.261309	#N/A	0.369407	#N/A	#N/A	#N/A	#N/A	#N/A	#N/A	#N/A	#N/A	#N/A	#N/A	#N/A	#N/A	#N/A	#N/A	#N/A	#N/A	#N/A	#N/A	0.170223	#N/A	#N/A	0.395662	0.532395	1.39314	0.838054	#N/A	#N/A	#N/A	#N/A	#N/A	11	ENSG00000183354	KIAA2026	protein_coding	KIAA2026 [Source:HGNC Symbol;Acc:HGNC:23378]
PPID	#N/A	#N/A	1.44163	1.06527	#N/A	1.37765	1.2563	#N/A	#N/A	#N/A	1.92385	#N/A	#N/A	#N/A	#N/A	#N/A	1.17962	#N/A	#N/A	#N/A	#N/A	#N/A	#N/A	2.08002	#N/A	#N/A	#N/A	#N/A	#N/A	#N/A	#N/A	#N/A	1.01655	#N/A	#N/A	#N/A	#N/A	#N/A	#N/A	#N/A	#N/A	#N/A	#N/A	#N/A	#N/A	#N/A	#N/A	#N/A	#N/A	#N/A	#N/A	#N/A	#N/A	#N/A	1.14141	1.43455	#N/A	1.95506	#N/A	#N/A	#N/A	#N/A	#N/A	11	ENSG00000171497	PPID	protein_coding	peptidylprolyl isomerase D [Source:HGNC Symbol;Acc:HGNC:9257]
TBL1XR1	#N/A	#N/A	#N/A	#N/A	0.38972	0.444391	#N/A	#N/A	#N/A	#N/A	0.818899	#N/A	#N/A	#N/A	#N/A	#N/A	#N/A	#N/A	#N/A	0.774206	#N/A	#N/A	#N/A	#N/A	#N/A	#N/A	0.304456	0.381253	#N/A	#N/A	#N/A	#N/A	#N/A	#N/A	#N/A	#N/A	#N/A	#N/A	#N/A	#N/A	#N/A	#N/A	#N/A	#N/A	#N/A	#N/A	#N/A	#N/A	0.467194	#N/A	#N/A	#N/A	#N/A	#N/A	#N/A	#N/A	1.95512	0.558888	#N/A	0.827742	#N/A	#N/A	0.570873	11	ENSG00000177565	TBL1XR1	protein_coding	TBL1X/Y related 1 [Source:HGNC Symbol;Acc:HGNC:29529]
SLC25A38	#N/A	#N/A	2.32276	#N/A	1.81068	1.11906	#N/A	#N/A	#N/A	#N/A	1.46005	0.965213	#N/A	0.848677	#N/A	0.755421	#N/A	#N/A	#N/A	#N/A	1.63864	#N/A	#N/A	1.20309	#N/A	#N/A	1.17215	#N/A	#N/A	#N/A	#N/A	#N/A	#N/A	#N/A	#N/A	#N/A	#N/A	#N/A	#N/A	#N/A	#N/A	#N/A	#N/A	#N/A	#N/A	#N/A	#N/A	#N/A	#N/A	#N/A	#N/A	#N/A	#N/A	#N/A	#N/A	#N/A	0.909403	#N/A	#N/A	#N/A	#N/A	#N/A	#N/A	11	ENSG00000144659	SLC25A38	protein_coding	solute carrier family 25 member 38 [Source:HGNC Symbol;Acc:HGNC:26054]
#234185	#N/A	#N/A	#N/A	#N/A	0.627916	#N/A	#N/A	#N/A	#N/A	#N/A	1.42529	#N/A	#N/A	#N/A	0.560938	#N/A	1.31163	#N/A	#N/A	2.065	#N/A	#N/A	#N/A	1.17688	#N/A	#N/A	0.752312	#N/A	0.820836	#N/A	#N/A	#N/A	#N/A	#N/A	#N/A	#N/A	0.322733	#N/A	#N/A	#N/A	#N/A	#N/A	#N/A	#N/A	#N/A	#N/A	#N/A	#N/A	#N/A	#N/A	#N/A	#N/A	#N/A	#N/A	#N/A	#N/A	1.95024	1.64669	#N/A	#N/A	#N/A	#N/A	#N/A	11	ENSG00000234185		lncRNA	novel transcript
FBXO4	#N/A	#N/A	0.564315	#N/A	#N/A	1.11907	1.35261	#N/A	#N/A	#N/A	2.04205	#N/A	#N/A	#N/A	#N/A	#N/A	#N/A	#N/A	#N/A	#N/A	#N/A	#N/A	#N/A	#N/A	#N/A	#N/A	#N/A	#N/A	#N/A	#N/A	#N/A	#N/A	#N/A	#N/A	#N/A	#N/A	#N/A	#N/A	#N/A	#N/A	#N/A	#N/A	#N/A	#N/A	#N/A	#N/A	#N/A	#N/A	#N/A	#N/A	#N/A	0.98922	1.33006	#N/A	#N/A	1.37494	2.63203	1.15893	1.63497	1.82941	#N/A	#N/A	#N/A	11	ENSG00000151876	FBXO4	protein_coding	F-box protein 4 [Source:HGNC Symbol;Acc:HGNC:13583]
EIF1AX	#N/A	#N/A	1.17435	1.54215	#N/A	#N/A	#N/A	#N/A	#N/A	#N/A	1.74629	#N/A	#N/A	#N/A	#N/A	1.28311	#N/A	#N/A	#N/A	1.85751	#N/A	1.71447	#N/A	1.32236	#N/A	#N/A	#N/A	#N/A	#N/A	#N/A	#N/A	#N/A	#N/A	#N/A	#N/A	#N/A	#N/A	#N/A	#N/A	#N/A	#N/A	#N/A	#N/A	#N/A	#N/A	#N/A	#N/A	#N/A	#N/A	#N/A	#N/A	#N/A	#N/A	#N/A	#N/A	#N/A	2.8553	1.09722	#N/A	#N/A	#N/A	2.68443	1.21834	11	ENSG00000173674	EIF1AX	protein_coding	eukaryotic translation initiation factor 1A X-linked [Source:HGNC Symbol;Acc:HGNC:3250]
SLC3A2	#N/A	#N/A	#N/A	#N/A	#N/A	#N/A	#N/A	#N/A	#N/A	#N/A	1.61555	#N/A	#N/A	1.08056	#N/A	#N/A	#N/A	1.24985	#N/A	#N/A	#N/A	1.33283	#N/A	#N/A	1.3224	#N/A	#N/A	#N/A	#N/A	#N/A	#N/A	#N/A	#N/A	#N/A	#N/A	#N/A	#N/A	#N/A	#N/A	#N/A	#N/A	#N/A	#N/A	#N/A	#N/A	#N/A	#N/A	#N/A	#N/A	#N/A	#N/A	1.05605	#N/A	#N/A	1.08608	2.29502	1.31025	3.28521	1.4898	#N/A	#N/A	#N/A	#N/A	11	ENSG00000168003	SLC3A2	protein_coding	solute carrier family 3 member 2 [Source:HGNC Symbol;Acc:HGNC:11026]
SMARCA2	#N/A	#N/A	#N/A	#N/A	#N/A	#N/A	#N/A	#N/A	#N/A	#N/A	0.956023	#N/A	#N/A	#N/A	#N/A	#N/A	#N/A	#N/A	#N/A	1.37244	#N/A	#N/A	#N/A	1.10055	#N/A	#N/A	#N/A	#N/A	#N/A	#N/A	#N/A	#N/A	#N/A	#N/A	#N/A	#N/A	#N/A	#N/A	#N/A	#N/A	#N/A	#N/A	#N/A	#N/A	#N/A	#N/A	#N/A	#N/A	#N/A	#N/A	#N/A	0.771704	0.542353	0.82817	1.15229	0.982989	1.58749	1.65977	#N/A	1.05928	#N/A	#N/A	#N/A	11	ENSG00000080503	SMARCA2	protein_coding	SWI/SNF related, matrix associated, actin dependent regulator of chromatin, subfamily a, member 2 [Source:HGNC Symbol;Acc:HGNC:11098]
#259986	#N/A	#N/A	#N/A	#N/A	#N/A	#N/A	#N/A	#N/A	#N/A	#N/A	1.60927	#N/A	#N/A	#N/A	1.01099	#N/A	#N/A	#N/A	1.24669	1.79701	#N/A	#N/A	#N/A	#N/A	#N/A	#N/A	1.09165	#N/A	1.30545	#N/A	0.56595	#N/A	0.83927	#N/A	#N/A	#N/A	#N/A	#N/A	#N/A	#N/A	#N/A	#N/A	#N/A	#N/A	#N/A	#N/A	#N/A	#N/A	#N/A	#N/A	#N/A	#N/A	#N/A	#N/A	#N/A	1.19358	2.54829	#N/A	#N/A	#N/A	#N/A	1.17303	#N/A	11	ENSG00000259986		lncRNA	novel transcript, antisense to HDGFRP3
CENPT	#N/A	#N/A	#N/A	#N/A	#N/A	#N/A	#N/A	#N/A	#N/A	#N/A	1.34745	#N/A	#N/A	#N/A	#N/A	#N/A	#N/A	#N/A	#N/A	#N/A	#N/A	#N/A	#N/A	#N/A	#N/A	#N/A	0.931005	#N/A	#N/A	#N/A	#N/A	#N/A	#N/A	#N/A	0.603209	#N/A	#N/A	0.555881	#N/A	#N/A	0.511151	1.04316	0.277565	#N/A	#N/A	#N/A	0.629555	0.324334	1.19448	#N/A	0.342464	#N/A	#N/A	#N/A	#N/A	#N/A	#N/A	#N/A	#N/A	#N/A	#N/A	#N/A	#N/A	11	ENSG00000102901	CENPT	protein_coding	centromere protein T [Source:HGNC Symbol;Acc:HGNC:25787]
CROCC	#N/A	#N/A	0.336314	#N/A	0.750832	#N/A	1.16696	#N/A	#N/A	#N/A	1.23635	#N/A	#N/A	#N/A	#N/A	#N/A	#N/A	#N/A	#N/A	#N/A	#N/A	#N/A	#N/A	#N/A	#N/A	#N/A	#N/A	#N/A	1.79358	#N/A	#N/A	#N/A	#N/A	#N/A	0.309211	#N/A	#N/A	0.335229	#N/A	#N/A	0.294012	0.382877	#N/A	#N/A	#N/A	#N/A	#N/A	#N/A	#N/A	#N/A	0.478966	#N/A	#N/A	#N/A	#N/A	#N/A	2.33553	#N/A	#N/A	#N/A	#N/A	#N/A	#N/A	11	ENSG00000058453	CROCC	protein_coding	ciliary rootlet coiled-coil, rootletin [Source:HGNC Symbol;Acc:HGNC:21299]
FIZ1	#N/A	#N/A	1.125	#N/A	#N/A	#N/A	#N/A	#N/A	#N/A	#N/A	1.19188	#N/A	#N/A	1.38535	1.48451	1.52759	2.06769	1.17341	2.25711	1.05432	#N/A	#N/A	#N/A	#N/A	#N/A	#N/A	1.72459	#N/A	#N/A	#N/A	1.10787	#N/A	#N/A	#N/A	#N/A	#N/A	#N/A	#N/A	#N/A	#N/A	#N/A	#N/A	#N/A	#N/A	#N/A	#N/A	#N/A	#N/A	#N/A	#N/A	#N/A	#N/A	#N/A	#N/A	#N/A	#N/A	#N/A	#N/A	#N/A	#N/A	#N/A	#N/A	#N/A	11	ENSG00000179943	FIZ1	protein_coding	FLT3 interacting zinc finger 1 [Source:HGNC Symbol;Acc:HGNC:25917]
SPECC1L	#N/A	#N/A	#N/A	#N/A	#N/A	0.380124	#N/A	#N/A	#N/A	#N/A	0.709158	#N/A	#N/A	#N/A	#N/A	#N/A	#N/A	#N/A	#N/A	0.586889	#N/A	#N/A	#N/A	#N/A	#N/A	#N/A	#N/A	0.533896	#N/A	#N/A	#N/A	#N/A	#N/A	#N/A	0.211186	#N/A	#N/A	0.193625	#N/A	0.16331	0.157139	#N/A	#N/A	#N/A	#N/A	#N/A	#N/A	#N/A	0.712634	#N/A	0.131416	#N/A	#N/A	#N/A	#N/A	#N/A	1.00324	#N/A	#N/A	#N/A	#N/A	#N/A	#N/A	11	ENSG00000100014	SPECC1L	protein_coding	sperm antigen with calponin homology and coiled-coil domains 1 like [Source:HGNC Symbol;Acc:HGNC:29022]
TNS2-AS1	#N/A	#N/A	#N/A	0.739927	0.822639	1.01131	#N/A	#N/A	#N/A	#N/A	0.965139	#N/A	0.856005	#N/A	#N/A	#N/A	#N/A	#N/A	#N/A	#N/A	#N/A	#N/A	#N/A	#N/A	#N/A	#N/A	1.15387	#N/A	1.10808	#N/A	#N/A	#N/A	#N/A	#N/A	#N/A	#N/A	0.660279	#N/A	#N/A	#N/A	#N/A	#N/A	#N/A	#N/A	#N/A	#N/A	0.202061	#N/A	#N/A	#N/A	#N/A	#N/A	#N/A	#N/A	#N/A	#N/A	2.74237	#N/A	#N/A	#N/A	#N/A	#N/A	1.00352	11	ENSG00000257337	TNS2-AS1	lncRNA	TNS2 antisense RNA 1 [Source:HGNC Symbol;Acc:HGNC:27464]
SMAD1-AS2	#N/A	#N/A	#N/A	#N/A	#N/A	#N/A	#N/A	#N/A	#N/A	#N/A	1.13678	#N/A	#N/A	#N/A	1.46415	#N/A	#N/A	#N/A	#N/A	#N/A	#N/A	#N/A	#N/A	#N/A	#N/A	#N/A	4.21751	1.82278	#N/A	#N/A	#N/A	#N/A	#N/A	#N/A	#N/A	#N/A	#N/A	#N/A	#N/A	#N/A	#N/A	#N/A	#N/A	#N/A	#N/A	#N/A	#N/A	#N/A	#N/A	#N/A	#N/A	5.67007	1.13985	2.83272	#N/A	#N/A	0.995675	2.41642	1.51376	#N/A	#N/A	2.28072	#N/A	11	ENSG00000250582	SMAD1-AS2	lncRNA	SMAD1 antisense RNA 2 [Source:HGNC Symbol;Acc:HGNC:49381]
RPS10-NUDT3	#N/A	#N/A	0.843272	1.08997	#N/A	1.81646	#N/A	#N/A	#N/A	#N/A	1.11366	#N/A	#N/A	1.0178	#N/A	#N/A	1.31758	#N/A	#N/A	#N/A	#N/A	#N/A	#N/A	#N/A	1.5623	#N/A	#N/A	#N/A	#N/A	#N/A	0.836838	#N/A	#N/A	#N/A	#N/A	#N/A	#N/A	#N/A	#N/A	#N/A	#N/A	#N/A	#N/A	#N/A	#N/A	#N/A	#N/A	#N/A	#N/A	#N/A	#N/A	0.986719	1.37728	1.5583	#N/A	#N/A	#N/A	#N/A	#N/A	#N/A	#N/A	#N/A	#N/A	11	ENSG00000270800	RPS10-NUDT3	protein_coding	RPS10-NUDT3 readthrough [Source:HGNC Symbol;Acc:HGNC:49181]
RBM41	#N/A	#N/A	#N/A	#N/A	#N/A	#N/A	#N/A	#N/A	#N/A	#N/A	0.887898	#N/A	#N/A	0.370128	#N/A	#N/A	#N/A	#N/A	#N/A	0.873141	#N/A	0.855933	#N/A	0.786932	#N/A	#N/A	#N/A	#N/A	#N/A	#N/A	#N/A	#N/A	#N/A	#N/A	#N/A	#N/A	#N/A	#N/A	#N/A	#N/A	#N/A	#N/A	#N/A	#N/A	#N/A	#N/A	#N/A	#N/A	0.620246	#N/A	#N/A	0.51908	#N/A	#N/A	1.17556	#N/A	1.89268	1.59716	#N/A	#N/A	#N/A	#N/A	1.28454	11	ENSG00000089682	RBM41	protein_coding	RNA binding motif protein 41 [Source:HGNC Symbol;Acc:HGNC:25617]
ETHE1	#N/A	#N/A	1.03122	#N/A	#N/A	1.01629	#N/A	#N/A	#N/A	#N/A	1.51346	#N/A	#N/A	0.820156	#N/A	#N/A	#N/A	#N/A	1.45057	2.5963	#N/A	#N/A	#N/A	#N/A	1.40649	#N/A	#N/A	#N/A	#N/A	#N/A	#N/A	#N/A	#N/A	#N/A	#N/A	#N/A	#N/A	#N/A	#N/A	#N/A	#N/A	#N/A	#N/A	#N/A	#N/A	#N/A	#N/A	#N/A	#N/A	#N/A	#N/A	0.747025	#N/A	#N/A	#N/A	#N/A	1.39415	1.70689	#N/A	1.76358	#N/A	#N/A	#N/A	11	ENSG00000105755	ETHE1	protein_coding	ETHE1 persulfide dioxygenase [Source:HGNC Symbol;Acc:HGNC:23287]
MRPL39	#N/A	#N/A	#N/A	#N/A	#N/A	#N/A	#N/A	#N/A	#N/A	#N/A	1.54077	#N/A	#N/A	0.748393	#N/A	#N/A	0.912577	1.08003	#N/A	2.46146	#N/A	#N/A	#N/A	#N/A	#N/A	#N/A	1.23908	#N/A	#N/A	#N/A	#N/A	#N/A	#N/A	#N/A	#N/A	#N/A	#N/A	#N/A	#N/A	#N/A	#N/A	#N/A	#N/A	#N/A	#N/A	#N/A	#N/A	#N/A	#N/A	#N/A	#N/A	0.68091	#N/A	#N/A	#N/A	1.10747	2.50542	1.34016	1.90213	#N/A	#N/A	#N/A	#N/A	11	ENSG00000154719	MRPL39	protein_coding	mitochondrial ribosomal protein L39 [Source:HGNC Symbol;Acc:HGNC:14027]
KDSR-DT	#N/A	#N/A	2.01219	1.76157	#N/A	1.56651	#N/A	#N/A	#N/A	#N/A	0.633892	#N/A	#N/A	#N/A	#N/A	#N/A	#N/A	#N/A	#N/A	#N/A	#N/A	#N/A	#N/A	#N/A	#N/A	#N/A	#N/A	#N/A	#N/A	#N/A	#N/A	#N/A	#N/A	#N/A	#N/A	#N/A	#N/A	#N/A	#N/A	#N/A	#N/A	#N/A	#N/A	#N/A	#N/A	#N/A	#N/A	#N/A	#N/A	#N/A	#N/A	1.22122	0.982296	1.15315	1.2761	#N/A	0.582377	0.830556	#N/A	#N/A	#N/A	1.60885	#N/A	11	ENSG00000267390	KDSR-DT	lncRNA	KDSR divergent transcript [Source:HGNC Symbol;Acc:HGNC:55299]
SRSF12	#N/A	#N/A	#N/A	#N/A	#N/A	0.903283	1.23445	#N/A	#N/A	#N/A	1.32742	#N/A	#N/A	#N/A	0.662401	#N/A	#N/A	#N/A	#N/A	#N/A	#N/A	#N/A	#N/A	1.91602	#N/A	#N/A	1.00456	#N/A	2.92797	#N/A	#N/A	#N/A	#N/A	#N/A	0.395051	#N/A	0.461046	#N/A	#N/A	#N/A	0.456818	#N/A	#N/A	#N/A	#N/A	#N/A	#N/A	#N/A	#N/A	#N/A	0.426325	#N/A	#N/A	#N/A	#N/A	#N/A	#N/A	#N/A	#N/A	#N/A	#N/A	#N/A	#N/A	11	ENSG00000154548	SRSF12	protein_coding	serine and arginine rich splicing factor 12 [Source:HGNC Symbol;Acc:HGNC:21220]
PRPF18	#N/A	#N/A	0.297325	#N/A	#N/A	0.604427	#N/A	#N/A	#N/A	#N/A	0.811638	#N/A	#N/A	0.213735	#N/A	#N/A	0.626311	#N/A	#N/A	#N/A	0.864394	#N/A	#N/A	1.33695	#N/A	#N/A	0.499133	#N/A	0.964007	#N/A	#N/A	#N/A	#N/A	#N/A	#N/A	#N/A	#N/A	#N/A	#N/A	#N/A	#N/A	#N/A	#N/A	#N/A	#N/A	#N/A	#N/A	#N/A	#N/A	#N/A	#N/A	#N/A	#N/A	#N/A	#N/A	#N/A	#N/A	1.07972	0.645103	#N/A	#N/A	#N/A	#N/A	11	ENSG00000165630	PRPF18	protein_coding	pre-mRNA processing factor 18 [Source:HGNC Symbol;Acc:HGNC:17351]
AKAP10	#N/A	#N/A	#N/A	#N/A	0.51793	0.6052	0.823864	#N/A	#N/A	#N/A	0.680469	#N/A	#N/A	#N/A	#N/A	#N/A	#N/A	#N/A	#N/A	0.921646	#N/A	#N/A	#N/A	0.646968	#N/A	#N/A	#N/A	#N/A	#N/A	#N/A	#N/A	#N/A	#N/A	#N/A	#N/A	#N/A	#N/A	#N/A	#N/A	#N/A	#N/A	#N/A	#N/A	#N/A	#N/A	#N/A	#N/A	#N/A	1.31434	#N/A	#N/A	0.240236	#N/A	#N/A	0.500279	0.688866	1.63041	#N/A	#N/A	#N/A	#N/A	#N/A	#N/A	11	ENSG00000108599	AKAP10	protein_coding	A-kinase anchoring protein 10 [Source:HGNC Symbol;Acc:HGNC:368]
#259181	#N/A	#N/A	1.47558	1.39254	#N/A	0.799508	#N/A	#N/A	#N/A	#N/A	#N/A	#N/A	1.35865	1.28671	#N/A	1.82904	#N/A	1.16894	#N/A	#N/A	#N/A	#N/A	#N/A	#N/A	#N/A	#N/A	1.33314	#N/A	#N/A	#N/A	#N/A	#N/A	#N/A	#N/A	#N/A	#N/A	#N/A	#N/A	#N/A	#N/A	#N/A	#N/A	#N/A	#N/A	#N/A	#N/A	0.128586	#N/A	#N/A	#N/A	#N/A	1.55394	#N/A	#N/A	0.756306	#N/A	#N/A	#N/A	#N/A	#N/A	#N/A	#N/A	#N/A	11	ENSG00000259181		lncRNA	novel transcript
CCDC197#175699	#N/A	#N/A	1.93716	0.755594	0.49832	#N/A	#N/A	#N/A	#N/A	#N/A	#N/A	#N/A	0.596638	3.6033	1.18851	0.79467	#N/A	0.515775	#N/A	#N/A	#N/A	#N/A	#N/A	#N/A	#N/A	#N/A	#N/A	#N/A	#N/A	#N/A	2.10869	#N/A	#N/A	#N/A	#N/A	#N/A	#N/A	#N/A	#N/A	#N/A	#N/A	#N/A	#N/A	#N/A	#N/A	#N/A	#N/A	#N/A	#N/A	#N/A	#N/A	4.60158	0.821052	#N/A	#N/A	#N/A	#N/A	#N/A	#N/A	#N/A	#N/A	#N/A	#N/A	11	ENSG00000175699	CCDC197	protein_coding	coiled-coil domain containing 197 [Source:HGNC Symbol;Acc:HGNC:19860]
#214708	#N/A	#N/A	2.24893	#N/A	#N/A	#N/A	#N/A	#N/A	#N/A	#N/A	#N/A	#N/A	0.629139	2.85986	1.09681	#N/A	0.329765	0.584828	#N/A	#N/A	#N/A	#N/A	#N/A	#N/A	#N/A	#N/A	0.736629	#N/A	#N/A	#N/A	1.95711	#N/A	0.501676	#N/A	#N/A	#N/A	#N/A	#N/A	#N/A	#N/A	#N/A	#N/A	#N/A	#N/A	#N/A	#N/A	#N/A	#N/A	#N/A	#N/A	#N/A	4.79135	0.895441	#N/A	#N/A	#N/A	#N/A	#N/A	#N/A	#N/A	#N/A	#N/A	#N/A	11	ENSG00000214708		lncRNA	novel transcript, antisense to RHOT1
TRPM1#134160	#N/A	#N/A	#N/A	#N/A	#N/A	#N/A	#N/A	#N/A	#N/A	#N/A	#N/A	#N/A	0.20429	1.30798	#N/A	0.281796	#N/A	0.197498	#N/A	#N/A	#N/A	#N/A	#N/A	#N/A	#N/A	#N/A	#N/A	#N/A	#N/A	#N/A	0.730177	#N/A	#N/A	#N/A	0.128387	#N/A	#N/A	#N/A	#N/A	#N/A	0.749643	0.127655	#N/A	#N/A	#N/A	#N/A	#N/A	#N/A	#N/A	#N/A	0.288183	0.777657	0.304769	#N/A	#N/A	#N/A	#N/A	#N/A	#N/A	#N/A	#N/A	#N/A	#N/A	11	ENSG00000134160	TRPM1	protein_coding	transient receptor potential cation channel subfamily M member 1 [Source:HGNC Symbol;Acc:HGNC:7146]
#286528	#N/A	#N/A	#N/A	#N/A	#N/A	#N/A	#N/A	#N/A	#N/A	#N/A	#N/A	#N/A	0.898603	3.48611	2.02076	1.42082	0.466678	0.799153	#N/A	#N/A	#N/A	#N/A	#N/A	#N/A	#N/A	#N/A	0.930211	#N/A	#N/A	#N/A	2.63894	#N/A	0.703444	#N/A	#N/A	#N/A	#N/A	#N/A	#N/A	#N/A	#N/A	#N/A	#N/A	#N/A	#N/A	#N/A	#N/A	#N/A	#N/A	#N/A	#N/A	4.85754	1.35757	#N/A	#N/A	#N/A	#N/A	#N/A	#N/A	#N/A	#N/A	#N/A	#N/A	11	ENSG00000286528		lncRNA	novel transcript, antisense to CDH13
ZBTB7B	#N/A	#N/A	#N/A	#N/A	#N/A	#N/A	0.94793	#N/A	#N/A	#N/A	#N/A	#N/A	1.24788	1.00456	#N/A	1.26757	#N/A	#N/A	#N/A	#N/A	#N/A	#N/A	#N/A	#N/A	#N/A	#N/A	#N/A	#N/A	#N/A	#N/A	#N/A	#N/A	#N/A	#N/A	#N/A	#N/A	#N/A	#N/A	#N/A	0.358979	0.772334	0.716478	#N/A	#N/A	#N/A	#N/A	#N/A	#N/A	#N/A	#N/A	0.777087	0.973545	#N/A	#N/A	#N/A	0.853258	#N/A	0.775272	#N/A	#N/A	#N/A	#N/A	#N/A	11	ENSG00000160685	ZBTB7B	protein_coding	zinc finger and BTB domain containing 7B [Source:HGNC Symbol;Acc:HGNC:18668]
SCGB1B2P	#N/A	#N/A	1.58158	#N/A	#N/A	#N/A	#N/A	#N/A	#N/A	#N/A	#N/A	#N/A	0.446533	1.31195	0.779542	#N/A	0.245573	#N/A	#N/A	#N/A	#N/A	#N/A	0.429265	#N/A	#N/A	#N/A	#N/A	#N/A	#N/A	#N/A	1.0964	#N/A	0.383127	#N/A	#N/A	#N/A	#N/A	#N/A	#N/A	#N/A	0.711443	#N/A	#N/A	#N/A	#N/A	#N/A	#N/A	#N/A	#N/A	#N/A	0.311351	2.32753	#N/A	#N/A	#N/A	#N/A	#N/A	#N/A	#N/A	#N/A	#N/A	#N/A	#N/A	11	ENSG00000268751	SCGB1B2P	lncRNA	secretoglobin family 1B member 2, pseudogene [Source:HGNC Symbol;Acc:HGNC:20741]
#260167	#N/A	#N/A	0.792544	1.02966	1.50115	#N/A	1.5925	#N/A	#N/A	#N/A	#N/A	#N/A	1.20936	#N/A	#N/A	1.06638	#N/A	1.6073	#N/A	#N/A	#N/A	#N/A	#N/A	#N/A	#N/A	#N/A	#N/A	#N/A	#N/A	#N/A	#N/A	#N/A	#N/A	#N/A	#N/A	#N/A	#N/A	#N/A	#N/A	#N/A	#N/A	#N/A	#N/A	#N/A	#N/A	#N/A	#N/A	#N/A	#N/A	#N/A	#N/A	1.12278	#N/A	#N/A	#N/A	2.19539	0.846083	#N/A	1.40875	#N/A	#N/A	#N/A	#N/A	11	ENSG00000260167		lncRNA	novel transcript, antisense to ZNF689
MYL12-AS1	#N/A	#N/A	1.25872	#N/A	#N/A	0.69367	#N/A	#N/A	#N/A	#N/A	#N/A	#N/A	1.04065	0.974307	#N/A	1.1347	#N/A	#N/A	#N/A	#N/A	#N/A	#N/A	#N/A	#N/A	#N/A	#N/A	1.04977	0.64867	#N/A	#N/A	1.06739	#N/A	#N/A	#N/A	#N/A	#N/A	#N/A	#N/A	#N/A	#N/A	#N/A	#N/A	#N/A	#N/A	#N/A	#N/A	#N/A	#N/A	#N/A	#N/A	#N/A	0.905738	#N/A	#N/A	0.653965	#N/A	#N/A	#N/A	#N/A	#N/A	0.593145	#N/A	#N/A	11	ENSG00000264235	MYL12-AS1	lncRNA	MYL12A and MYL12B antisense RNA 1 [Source:HGNC Symbol;Acc:HGNC:55331]
#254165	#N/A	#N/A	1.34005	#N/A	1.75518	#N/A	0.93389	#N/A	#N/A	#N/A	#N/A	#N/A	1.37673	1.00268	#N/A	#N/A	1.04413	#N/A	#N/A	#N/A	#N/A	#N/A	#N/A	#N/A	#N/A	#N/A	#N/A	1.11523	#N/A	#N/A	1.02628	#N/A	#N/A	#N/A	#N/A	#N/A	#N/A	#N/A	#N/A	#N/A	#N/A	#N/A	#N/A	#N/A	#N/A	#N/A	#N/A	#N/A	#N/A	#N/A	#N/A	1.29164	#N/A	#N/A	1.07281	#N/A	#N/A	#N/A	#N/A	#N/A	#N/A	0.93172	#N/A	11	ENSG00000254165		lncRNA	novel transcript
PLCE1	#N/A	#N/A	1.86751	#N/A	1.93869	1.98264	2.03018	#N/A	#N/A	#N/A	#N/A	#N/A	#N/A	#N/A	#N/A	#N/A	#N/A	#N/A	#N/A	#N/A	#N/A	#N/A	#N/A	#N/A	#N/A	#N/A	1.91283	1.92779	2.29118	#N/A	#N/A	#N/A	#N/A	#N/A	0.338959	#N/A	#N/A	0.295855	#N/A	#N/A	0.355421	#N/A	#N/A	#N/A	#N/A	#N/A	#N/A	#N/A	#N/A	#N/A	#N/A	#N/A	#N/A	#N/A	#N/A	#N/A	#N/A	#N/A	#N/A	#N/A	#N/A	#N/A	1.17593	11	ENSG00000138193	PLCE1	protein_coding	phospholipase C epsilon 1 [Source:HGNC Symbol;Acc:HGNC:17175]
ANXA13	#N/A	#N/A	3.07268	2.01145	1.08592	0.840953	#N/A	#N/A	#N/A	#N/A	#N/A	#N/A	#N/A	2.88555	2.19462	2.64114	#N/A	1.28883	#N/A	#N/A	#N/A	#N/A	#N/A	#N/A	#N/A	#N/A	#N/A	#N/A	#N/A	#N/A	2.20008	#N/A	#N/A	#N/A	#N/A	#N/A	#N/A	#N/A	#N/A	#N/A	#N/A	#N/A	#N/A	#N/A	#N/A	#N/A	#N/A	#N/A	#N/A	#N/A	#N/A	1.87797	#N/A	#N/A	#N/A	#N/A	#N/A	0.531924	#N/A	#N/A	#N/A	#N/A	#N/A	11	ENSG00000104537	ANXA13	protein_coding	annexin A13 [Source:HGNC Symbol;Acc:HGNC:536]
#267092	#N/A	#N/A	3.65234	1.50288	0.872151	#N/A	#N/A	#N/A	#N/A	#N/A	#N/A	#N/A	#N/A	5.14916	2.52826	#N/A	#N/A	1.01445	#N/A	#N/A	#N/A	#N/A	1.1836	#N/A	#N/A	#N/A	1.15628	#N/A	#N/A	#N/A	3.03449	#N/A	#N/A	#N/A	#N/A	#N/A	#N/A	#N/A	#N/A	#N/A	#N/A	#N/A	#N/A	#N/A	#N/A	#N/A	#N/A	#N/A	#N/A	#N/A	#N/A	3.15022	1.39114	#N/A	#N/A	#N/A	#N/A	#N/A	#N/A	#N/A	#N/A	#N/A	#N/A	11	ENSG00000267092		lncRNA	novel transcript, antisense to ADAMTSL5
ANKRD53	#N/A	#N/A	1.68245	2.83442	#N/A	1.68963	#N/A	#N/A	#N/A	#N/A	#N/A	#N/A	#N/A	0.667209	1.69199	#N/A	#N/A	#N/A	#N/A	#N/A	1.09413	#N/A	#N/A	#N/A	#N/A	#N/A	2.29527	2.08293	#N/A	#N/A	#N/A	#N/A	#N/A	#N/A	#N/A	#N/A	0.46268	#N/A	#N/A	#N/A	#N/A	#N/A	#N/A	#N/A	#N/A	#N/A	#N/A	#N/A	#N/A	#N/A	#N/A	0.740507	#N/A	#N/A	#N/A	#N/A	#N/A	1.23205	#N/A	#N/A	#N/A	#N/A	#N/A	11	ENSG00000144031	ANKRD53	protein_coding	ankyrin repeat domain 53 [Source:HGNC Symbol;Acc:HGNC:25691]
#261346	#N/A	#N/A	1.8438	#N/A	#N/A	#N/A	#N/A	#N/A	#N/A	#N/A	#N/A	#N/A	#N/A	5.09567	2.03176	1.41879	0.500094	#N/A	#N/A	#N/A	#N/A	#N/A	0.936048	#N/A	#N/A	#N/A	#N/A	#N/A	#N/A	#N/A	1.91646	#N/A	#N/A	#N/A	1.23283	#N/A	#N/A	#N/A	#N/A	#N/A	1.18759	#N/A	#N/A	#N/A	#N/A	#N/A	#N/A	#N/A	#N/A	#N/A	1.29722	2.0848	#N/A	#N/A	#N/A	#N/A	#N/A	#N/A	#N/A	#N/A	#N/A	#N/A	#N/A	11	ENSG00000261346		lncRNA	novel transcript, antisense to ITGAL
#247679	#N/A	#N/A	1.08428	#N/A	#N/A	2.7203	#N/A	#N/A	#N/A	#N/A	#N/A	#N/A	#N/A	#N/A	#N/A	#N/A	1.91049	#N/A	#N/A	#N/A	#N/A	#N/A	#N/A	#N/A	#N/A	#N/A	#N/A	#N/A	#N/A	#N/A	#N/A	1.0913	#N/A	#N/A	#N/A	#N/A	#N/A	#N/A	#N/A	0.743072	0.667488	#N/A	#N/A	#N/A	#N/A	#N/A	#N/A	#N/A	#N/A	#N/A	1.11359	#N/A	1.36394	#N/A	#N/A	#N/A	0.793406	1.99919	1.95324	#N/A	#N/A	#N/A	#N/A	11	ENSG00000247679		lncRNA	novel transcript
DNPEP-AS1	#N/A	#N/A	1.94162	0.44809	#N/A	#N/A	#N/A	#N/A	#N/A	#N/A	#N/A	#N/A	#N/A	2.64247	0.715768	0.464598	#N/A	#N/A	#N/A	#N/A	#N/A	#N/A	#N/A	#N/A	#N/A	#N/A	0.39308	#N/A	#N/A	#N/A	1.01942	#N/A	#N/A	#N/A	#N/A	#N/A	#N/A	0.225948	#N/A	#N/A	#N/A	#N/A	#N/A	#N/A	#N/A	#N/A	#N/A	#N/A	#N/A	#N/A	0.503813	2.46435	0.45502	#N/A	#N/A	#N/A	#N/A	#N/A	#N/A	#N/A	#N/A	#N/A	#N/A	11	ENSG00000229525	DNPEP-AS1	lncRNA	DNPEP antisense RNA 1 [Source:HGNC Symbol;Acc:HGNC:55789]
CCDC63	#N/A	#N/A	0.424572	#N/A	0.155841	#N/A	#N/A	#N/A	#N/A	#N/A	#N/A	#N/A	#N/A	0.302201	0.174844	0.194537	#N/A	0.173708	#N/A	#N/A	#N/A	#N/A	#N/A	#N/A	#N/A	#N/A	#N/A	#N/A	#N/A	#N/A	#N/A	#N/A	0.162744	#N/A	#N/A	#N/A	#N/A	#N/A	#N/A	#N/A	#N/A	#N/A	0.0605927	#N/A	#N/A	#N/A	0.0424009	#N/A	#N/A	0.0229786	#N/A	0.370794	#N/A	#N/A	#N/A	#N/A	#N/A	#N/A	#N/A	#N/A	#N/A	#N/A	#N/A	11	ENSG00000173093	CCDC63	protein_coding	coiled-coil domain containing 63 [Source:HGNC Symbol;Acc:HGNC:26669]
CHN2-AS1	#N/A	#N/A	1.49582	#N/A	#N/A	0.616092	#N/A	#N/A	#N/A	#N/A	#N/A	#N/A	#N/A	1.95836	1.9193	#N/A	#N/A	#N/A	#N/A	#N/A	#N/A	#N/A	#N/A	#N/A	#N/A	#N/A	#N/A	#N/A	#N/A	#N/A	#N/A	#N/A	#N/A	#N/A	0.689335	#N/A	#N/A	1.00313	#N/A	0.919813	1.57063	#N/A	#N/A	0.0611149	#N/A	#N/A	#N/A	#N/A	#N/A	#N/A	#N/A	1.24545	1.6695	#N/A	#N/A	#N/A	#N/A	#N/A	#N/A	#N/A	#N/A	#N/A	#N/A	11	ENSG00000235669	CHN2-AS1	lncRNA	CHN2 antisense RNA 1 [Source:HGNC Symbol;Acc:HGNC:40149]
APBB3	#N/A	#N/A	0.521711	#N/A	0.90304	#N/A	1.04557	#N/A	#N/A	#N/A	#N/A	#N/A	#N/A	#N/A	#N/A	#N/A	#N/A	#N/A	#N/A	#N/A	#N/A	#N/A	#N/A	#N/A	#N/A	#N/A	#N/A	#N/A	#N/A	#N/A	#N/A	#N/A	#N/A	#N/A	#N/A	#N/A	#N/A	#N/A	#N/A	0.299205	0.319034	#N/A	#N/A	#N/A	#N/A	#N/A	#N/A	0.357639	1.28953	#N/A	#N/A	#N/A	0.661528	#N/A	#N/A	#N/A	#N/A	#N/A	#N/A	2.07025	#N/A	1.29667	2.38537	11	ENSG00000113108	APBB3	protein_coding	amyloid beta precursor protein binding family B member 3 [Source:HGNC Symbol;Acc:HGNC:20708]
WDR49	#N/A	#N/A	1.27895	#N/A	#N/A	#N/A	#N/A	#N/A	#N/A	#N/A	#N/A	#N/A	#N/A	1.36437	1.66195	#N/A	#N/A	1.51375	#N/A	#N/A	#N/A	#N/A	#N/A	0.45064	#N/A	#N/A	#N/A	#N/A	#N/A	#N/A	#N/A	#N/A	#N/A	#N/A	0.827007	#N/A	#N/A	0.588341	#N/A	0.700175	0.730016	#N/A	#N/A	#N/A	0.0363244	#N/A	#N/A	#N/A	#N/A	#N/A	#N/A	0.935723	#N/A	#N/A	#N/A	#N/A	#N/A	#N/A	#N/A	#N/A	#N/A	#N/A	#N/A	11	ENSG00000174776	WDR49	protein_coding	WD repeat domain 49 [Source:HGNC Symbol;Acc:HGNC:26587]
RERG	#N/A	#N/A	1.77167	#N/A	2.31993	1.8778	#N/A	#N/A	#N/A	#N/A	#N/A	#N/A	#N/A	#N/A	#N/A	#N/A	#N/A	#N/A	#N/A	#N/A	#N/A	#N/A	#N/A	#N/A	#N/A	#N/A	2.05195	#N/A	2.67876	#N/A	#N/A	#N/A	#N/A	#N/A	#N/A	#N/A	#N/A	#N/A	#N/A	#N/A	#N/A	#N/A	1.06048	#N/A	0.389344	#N/A	0.50545	#N/A	#N/A	1.98171	#N/A	#N/A	#N/A	#N/A	#N/A	#N/A	#N/A	#N/A	#N/A	#N/A	#N/A	1.92706	1.38564	11	ENSG00000134533	RERG	protein_coding	RAS like estrogen regulated growth inhibitor [Source:HGNC Symbol;Acc:HGNC:15980]
CAD	#N/A	#N/A	0.556028	#N/A	1.39521	1.12882	#N/A	#N/A	#N/A	#N/A	#N/A	#N/A	#N/A	#N/A	#N/A	#N/A	1.05596	#N/A	#N/A	#N/A	#N/A	#N/A	#N/A	#N/A	#N/A	#N/A	#N/A	#N/A	#N/A	#N/A	#N/A	#N/A	#N/A	#N/A	#N/A	#N/A	#N/A	#N/A	#N/A	#N/A	#N/A	#N/A	#N/A	#N/A	#N/A	#N/A	#N/A	#N/A	#N/A	#N/A	#N/A	0.807152	0.898095	#N/A	1.58657	1.4569	1.78625	2.3855	#N/A	#N/A	1.01073	#N/A	#N/A	11	ENSG00000084774	CAD	protein_coding	carbamoyl-phosphate synthetase 2, aspartate transcarbamylase, and dihydroorotase [Source:HGNC Symbol;Acc:HGNC:1424]
TRHR	#N/A	#N/A	1.45596	1.46476	0.861167	0.680084	#N/A	#N/A	#N/A	#N/A	#N/A	#N/A	#N/A	3.7989	1.71317	#N/A	#N/A	0.933476	#N/A	#N/A	#N/A	#N/A	#N/A	#N/A	#N/A	#N/A	1.07402	#N/A	#N/A	#N/A	2.10168	#N/A	#N/A	#N/A	#N/A	#N/A	#N/A	#N/A	#N/A	#N/A	#N/A	#N/A	#N/A	#N/A	#N/A	#N/A	#N/A	#N/A	#N/A	#N/A	#N/A	2.32693	#N/A	#N/A	#N/A	#N/A	#N/A	0.416342	#N/A	#N/A	#N/A	#N/A	#N/A	11	ENSG00000174417	TRHR	protein_coding	thyrotropin releasing hormone receptor [Source:HGNC Symbol;Acc:HGNC:12299]
CHN2	#N/A	#N/A	1.33046	#N/A	#N/A	#N/A	#N/A	#N/A	#N/A	#N/A	#N/A	#N/A	#N/A	1.09269	#N/A	0.379198	0.155525	0.269894	#N/A	#N/A	#N/A	#N/A	#N/A	#N/A	#N/A	#N/A	#N/A	#N/A	#N/A	#N/A	#N/A	#N/A	#N/A	#N/A	0.168859	#N/A	#N/A	0.160264	#N/A	0.12831	0.83017	#N/A	#N/A	#N/A	#N/A	#N/A	#N/A	#N/A	#N/A	#N/A	#N/A	1.04024	0.395912	#N/A	#N/A	#N/A	#N/A	#N/A	#N/A	#N/A	#N/A	#N/A	#N/A	11	ENSG00000106069	CHN2	protein_coding	chimerin 2 [Source:HGNC Symbol;Acc:HGNC:1944]
EEF2	#N/A	#N/A	0.0640808	#N/A	#N/A	#N/A	#N/A	#N/A	#N/A	#N/A	#N/A	#N/A	#N/A	0.0665719	#N/A	#N/A	#N/A	#N/A	#N/A	#N/A	#N/A	#N/A	#N/A	#N/A	#N/A	#N/A	#N/A	#N/A	#N/A	#N/A	#N/A	#N/A	#N/A	#N/A	0.00747476	#N/A	#N/A	0.0049691	#N/A	#N/A	0.014322	#N/A	0.00106031	#N/A	#N/A	#N/A	0.0019819	0.001132	#N/A	0.00210614	0.0111253	0.0683203	#N/A	#N/A	#N/A	#N/A	#N/A	#N/A	#N/A	#N/A	#N/A	#N/A	#N/A	11	ENSG00000167658	EEF2	protein_coding	eukaryotic translation elongation factor 2 [Source:HGNC Symbol;Acc:HGNC:3214]
KMT2B	#N/A	#N/A	0.37401	0.748127	#N/A	0.946465	#N/A	#N/A	#N/A	#N/A	#N/A	#N/A	#N/A	0.460293	#N/A	#N/A	#N/A	#N/A	1.10513	#N/A	#N/A	#N/A	#N/A	1.28738	#N/A	#N/A	#N/A	#N/A	#N/A	#N/A	0.374971	#N/A	#N/A	#N/A	#N/A	#N/A	#N/A	#N/A	#N/A	#N/A	0.233308	#N/A	#N/A	#N/A	#N/A	#N/A	0.254499	#N/A	0.870156	#N/A	#N/A	#N/A	#N/A	#N/A	#N/A	#N/A	1.49736	#N/A	#N/A	#N/A	#N/A	#N/A	#N/A	11	ENSG00000272333	KMT2B	protein_coding	lysine methyltransferase 2B [Source:HGNC Symbol;Acc:HGNC:15840]
LINC01414	#N/A	#N/A	0.63154	#N/A	#N/A	#N/A	#N/A	#N/A	#N/A	#N/A	#N/A	#N/A	#N/A	1.24486	1.14821	0.884879	#N/A	0.957909	#N/A	#N/A	#N/A	1.37998	#N/A	#N/A	#N/A	#N/A	1.23533	#N/A	1.28385	#N/A	#N/A	#N/A	#N/A	#N/A	#N/A	#N/A	#N/A	#N/A	#N/A	#N/A	#N/A	#N/A	#N/A	#N/A	#N/A	#N/A	#N/A	#N/A	#N/A	#N/A	#N/A	0.414633	#N/A	#N/A	#N/A	#N/A	1.26571	#N/A	#N/A	#N/A	#N/A	#N/A	1.55287	11	ENSG00000253554	LINC01414	lncRNA	long intergenic non-protein coding RNA 1414 [Source:HGNC Symbol;Acc:HGNC:50707]
PLA2G4B	#N/A	#N/A	0.655809	#N/A	#N/A	1.2206	#N/A	#N/A	#N/A	#N/A	#N/A	#N/A	#N/A	0.525814	0.669416	#N/A	#N/A	#N/A	#N/A	#N/A	#N/A	#N/A	#N/A	#N/A	#N/A	#N/A	#N/A	#N/A	#N/A	#N/A	0.563181	2.32172	#N/A	#N/A	#N/A	#N/A	#N/A	#N/A	#N/A	#N/A	0.308931	#N/A	#N/A	#N/A	0.733286	#N/A	#N/A	#N/A	#N/A	#N/A	0.48159	0.623383	#N/A	1.80255	#N/A	#N/A	#N/A	#N/A	#N/A	#N/A	#N/A	#N/A	#N/A	11	ENSG00000243708	PLA2G4B	protein_coding	phospholipase A2 group IVB [Source:HGNC Symbol;Acc:HGNC:9036]
TSPAN5	#N/A	#N/A	0.950153	#N/A	2.43992	2.97734	#N/A	#N/A	#N/A	#N/A	#N/A	#N/A	#N/A	2.02798	1.42675	#N/A	#N/A	1.99186	#N/A	#N/A	#N/A	#N/A	#N/A	#N/A	#N/A	#N/A	#N/A	#N/A	#N/A	#N/A	#N/A	#N/A	#N/A	#N/A	0.991982	#N/A	#N/A	#N/A	#N/A	#N/A	1.75665	2.88727	#N/A	#N/A	#N/A	#N/A	#N/A	#N/A	#N/A	#N/A	1.0998	#N/A	#N/A	#N/A	#N/A	#N/A	1.31884	#N/A	#N/A	#N/A	#N/A	#N/A	#N/A	11	ENSG00000168785	TSPAN5	protein_coding	tetraspanin 5 [Source:HGNC Symbol;Acc:HGNC:17753]
#286990	#N/A	#N/A	1.09475	#N/A	#N/A	#N/A	#N/A	#N/A	#N/A	#N/A	#N/A	#N/A	#N/A	2.72009	#N/A	1.12646	#N/A	0.639311	#N/A	#N/A	#N/A	#N/A	0.714496	#N/A	#N/A	#N/A	0.725191	#N/A	#N/A	#N/A	#N/A	#N/A	0.581235	#N/A	#N/A	#N/A	0.200192	#N/A	#N/A	0.182329	0.526896	#N/A	#N/A	#N/A	#N/A	#N/A	#N/A	#N/A	#N/A	#N/A	#N/A	2.73202	#N/A	#N/A	#N/A	#N/A	#N/A	#N/A	#N/A	#N/A	#N/A	#N/A	#N/A	11	ENSG00000286990		lncRNA	novel transcript, antisense to MICAL3
POLR2F	#N/A	#N/A	1.53504	#N/A	2.83398	2.22339	1.55287	#N/A	#N/A	#N/A	#N/A	#N/A	#N/A	#N/A	#N/A	#N/A	#N/A	#N/A	3.10219	1.62488	1.15586	#N/A	#N/A	1.08477	#N/A	#N/A	#N/A	#N/A	#N/A	#N/A	#N/A	#N/A	#N/A	#N/A	0.371705	#N/A	#N/A	#N/A	#N/A	#N/A	#N/A	0.951868	#N/A	#N/A	#N/A	#N/A	#N/A	#N/A	#N/A	#N/A	0.542601	#N/A	#N/A	#N/A	#N/A	#N/A	#N/A	#N/A	#N/A	#N/A	#N/A	#N/A	#N/A	11	ENSG00000100142	POLR2F	protein_coding	RNA polymerase II, I and III subunit F [Source:HGNC Symbol;Acc:HGNC:9193]
#287352	#N/A	#N/A	#N/A	0.816063	0.585582	#N/A	#N/A	#N/A	#N/A	#N/A	#N/A	#N/A	#N/A	#N/A	#N/A	#N/A	0.464523	#N/A	#N/A	#N/A	#N/A	#N/A	#N/A	#N/A	#N/A	#N/A	0.73568	0.465292	#N/A	#N/A	#N/A	#N/A	#N/A	#N/A	#N/A	#N/A	#N/A	#N/A	#N/A	#N/A	#N/A	#N/A	#N/A	#N/A	#N/A	#N/A	#N/A	#N/A	#N/A	#N/A	#N/A	1.13283	1.16356	#N/A	0.410664	0.327997	#N/A	0.296601	#N/A	#N/A	#N/A	0.424035	#N/A	11	ENSG00000287352		lncRNA	novel transcript
TEX264	#N/A	#N/A	#N/A	#N/A	1.31771	#N/A	#N/A	#N/A	#N/A	#N/A	#N/A	#N/A	#N/A	#N/A	#N/A	#N/A	#N/A	1.07388	#N/A	#N/A	#N/A	#N/A	#N/A	1.9336	#N/A	#N/A	#N/A	2.43756	#N/A	#N/A	#N/A	#N/A	#N/A	#N/A	#N/A	#N/A	#N/A	#N/A	#N/A	#N/A	#N/A	#N/A	#N/A	#N/A	#N/A	#N/A	#N/A	#N/A	#N/A	#N/A	#N/A	2.02236	1.51387	1.20943	1.32934	1.3395	1.80343	3.49563	#N/A	#N/A	#N/A	#N/A	#N/A	11	ENSG00000164081	TEX264	protein_coding	testis expressed 264, ER-phagy receptor [Source:HGNC Symbol;Acc:HGNC:30247]
PAQR4	#N/A	#N/A	#N/A	#N/A	0.296557	#N/A	#N/A	#N/A	#N/A	#N/A	#N/A	#N/A	#N/A	0.915708	#N/A	0.392971	0.1753	0.292148	#N/A	#N/A	#N/A	#N/A	#N/A	#N/A	#N/A	#N/A	#N/A	0.243368	#N/A	#N/A	0.571654	#N/A	0.274177	#N/A	#N/A	#N/A	#N/A	#N/A	#N/A	#N/A	#N/A	#N/A	#N/A	#N/A	#N/A	#N/A	#N/A	#N/A	#N/A	#N/A	#N/A	0.904497	0.492109	#N/A	#N/A	#N/A	#N/A	#N/A	#N/A	#N/A	#N/A	0.236239	#N/A	11	ENSG00000162073	PAQR4	protein_coding	progestin and adipoQ receptor family member 4 [Source:HGNC Symbol;Acc:HGNC:26386]
NUTM2B-AS1	#N/A	#N/A	#N/A	#N/A	#N/A	0.400452	#N/A	#N/A	#N/A	#N/A	#N/A	#N/A	#N/A	#N/A	#N/A	#N/A	#N/A	#N/A	#N/A	0.90851	#N/A	#N/A	#N/A	1.00556	#N/A	#N/A	#N/A	#N/A	#N/A	#N/A	#N/A	#N/A	#N/A	#N/A	0.222814	#N/A	#N/A	#N/A	#N/A	#N/A	0.0878621	0.232498	#N/A	#N/A	#N/A	#N/A	0.123277	#N/A	0.561909	#N/A	#N/A	#N/A	#N/A	#N/A	0.49311	#N/A	1.48168	#N/A	#N/A	0.807129	#N/A	#N/A	#N/A	11	ENSG00000225484	NUTM2B-AS1	lncRNA	NUTM2B antisense RNA 1 [Source:HGNC Symbol;Acc:HGNC:51204]
FOXP1-AS1	#N/A	#N/A	#N/A	#N/A	#N/A	#N/A	2.25877	#N/A	#N/A	#N/A	#N/A	#N/A	#N/A	3.14384	1.1819	2.36522	#N/A	2.73698	1.86233	0.908264	#N/A	#N/A	#N/A	#N/A	#N/A	#N/A	#N/A	#N/A	#N/A	#N/A	1.01013	#N/A	#N/A	#N/A	#N/A	#N/A	#N/A	#N/A	#N/A	#N/A	#N/A	#N/A	#N/A	#N/A	#N/A	#N/A	#N/A	#N/A	#N/A	#N/A	#N/A	2.0435	#N/A	#N/A	2.37793	#N/A	#N/A	1.33739	#N/A	#N/A	#N/A	#N/A	#N/A	11	ENSG00000244203	FOXP1-AS1	lncRNA	FOXP1 antisense RNA 1 [Source:HGNC Symbol;Acc:HGNC:41942]
HDHD3	#N/A	#N/A	#N/A	#N/A	#N/A	#N/A	1.5324	#N/A	#N/A	#N/A	#N/A	#N/A	#N/A	#N/A	0.684066	#N/A	#N/A	#N/A	#N/A	#N/A	#N/A	#N/A	#N/A	#N/A	#N/A	#N/A	3.01907	1.52564	2.10689	#N/A	#N/A	#N/A	#N/A	#N/A	#N/A	#N/A	0.540058	#N/A	#N/A	#N/A	#N/A	#N/A	#N/A	#N/A	#N/A	#N/A	0.347505	#N/A	1.06963	#N/A	#N/A	#N/A	#N/A	#N/A	#N/A	#N/A	2.16755	1.56804	#N/A	1.45494	#N/A	#N/A	#N/A	11	ENSG00000119431	HDHD3	protein_coding	haloacid dehalogenase like hydrolase domain containing 3 [Source:HGNC Symbol;Acc:HGNC:28171]
LINC01320	#N/A	#N/A	#N/A	#N/A	#N/A	#N/A	#N/A	#N/A	#N/A	#N/A	#N/A	#N/A	#N/A	1.20331	1.32669	#N/A	#N/A	1.31359	#N/A	0.640491	0.844181	1.08805	#N/A	0.702754	0.838058	#N/A	#N/A	#N/A	#N/A	#N/A	#N/A	#N/A	#N/A	#N/A	#N/A	#N/A	#N/A	#N/A	#N/A	#N/A	0.46909	#N/A	#N/A	#N/A	#N/A	#N/A	#N/A	#N/A	#N/A	#N/A	#N/A	#N/A	#N/A	#N/A	#N/A	#N/A	#N/A	0.786431	#N/A	#N/A	#N/A	1.62061	#N/A	11	ENSG00000228262	LINC01320	lncRNA	long intergenic non-protein coding RNA 1320 [Source:HGNC Symbol;Acc:HGNC:50526]
HOXB3	#N/A	#N/A	#N/A	#N/A	#N/A	#N/A	#N/A	#N/A	#N/A	#N/A	#N/A	#N/A	#N/A	2.3566	2.08661	1.14783	1.68799	1.82934	#N/A	0.968914	#N/A	2.30732	#N/A	1.38661	#N/A	#N/A	#N/A	#N/A	#N/A	#N/A	#N/A	#N/A	#N/A	#N/A	#N/A	#N/A	#N/A	#N/A	#N/A	#N/A	#N/A	#N/A	#N/A	#N/A	#N/A	#N/A	#N/A	#N/A	#N/A	#N/A	#N/A	1.21239	#N/A	#N/A	1.57318	#N/A	1.00393	#N/A	#N/A	#N/A	#N/A	#N/A	#N/A	11	ENSG00000120093	HOXB3	protein_coding	homeobox B3 [Source:HGNC Symbol;Acc:HGNC:5114]
ST6GAL1	#N/A	#N/A	#N/A	#N/A	#N/A	#N/A	#N/A	#N/A	#N/A	#N/A	#N/A	#N/A	#N/A	3.54667	1.40344	#N/A	#N/A	2.84098	3.91548	2.46376	2.2188	3.02294	#N/A	1.543	#N/A	#N/A	#N/A	#N/A	#N/A	#N/A	#N/A	#N/A	#N/A	#N/A	#N/A	#N/A	#N/A	#N/A	#N/A	#N/A	#N/A	#N/A	0.707668	#N/A	#N/A	#N/A	0.338788	#N/A	#N/A	#N/A	#N/A	#N/A	#N/A	#N/A	#N/A	0.843283	#N/A	#N/A	#N/A	#N/A	#N/A	#N/A	#N/A	11	ENSG00000073849	ST6GAL1	protein_coding	ST6 beta-galactoside alpha-2,6-sialyltransferase 1 [Source:HGNC Symbol;Acc:HGNC:10860]
MYO5C	#N/A	#N/A	#N/A	#N/A	#N/A	#N/A	#N/A	#N/A	#N/A	#N/A	#N/A	#N/A	#N/A	3.81343	2.25056	3.34069	1.32398	3.33022	1.03924	#N/A	0.776705	1.19061	#N/A	0.699311	#N/A	#N/A	#N/A	#N/A	#N/A	#N/A	1.0079	#N/A	#N/A	#N/A	#N/A	#N/A	#N/A	#N/A	#N/A	#N/A	#N/A	#N/A	#N/A	#N/A	#N/A	#N/A	#N/A	#N/A	#N/A	#N/A	#N/A	#N/A	#N/A	#N/A	1.49318	#N/A	#N/A	#N/A	#N/A	#N/A	#N/A	#N/A	#N/A	11	ENSG00000128833	MYO5C	protein_coding	myosin VC [Source:HGNC Symbol;Acc:HGNC:7604]
BCKDHA	#N/A	#N/A	#N/A	#N/A	#N/A	#N/A	#N/A	#N/A	#N/A	#N/A	#N/A	#N/A	#N/A	#N/A	0.834082	0.947817	#N/A	0.680938	0.267754	0.222517	#N/A	0.278852	#N/A	0.297783	#N/A	#N/A	#N/A	#N/A	#N/A	#N/A	#N/A	#N/A	#N/A	#N/A	#N/A	#N/A	#N/A	#N/A	#N/A	#N/A	#N/A	#N/A	#N/A	#N/A	#N/A	#N/A	#N/A	#N/A	#N/A	#N/A	#N/A	2.76612	#N/A	#N/A	0.320429	0.297542	0.290308	#N/A	#N/A	#N/A	#N/A	#N/A	#N/A	11	ENSG00000248098	BCKDHA	protein_coding	branched chain keto acid dehydrogenase E1 subunit alpha [Source:HGNC Symbol;Acc:HGNC:986]
FLYWCH2	#N/A	#N/A	#N/A	#N/A	#N/A	#N/A	#N/A	#N/A	#N/A	#N/A	#N/A	#N/A	#N/A	#N/A	#N/A	#N/A	#N/A	1.06617	#N/A	1.81473	#N/A	1.42	#N/A	1.07593	#N/A	#N/A	1.23006	1.37721	1.93734	#N/A	#N/A	#N/A	#N/A	#N/A	#N/A	#N/A	#N/A	#N/A	#N/A	#N/A	#N/A	0.567988	#N/A	#N/A	#N/A	#N/A	#N/A	#N/A	#N/A	#N/A	0.480056	#N/A	#N/A	#N/A	#N/A	#N/A	#N/A	#N/A	#N/A	#N/A	#N/A	1.56316	1.60797	11	ENSG00000162076	FLYWCH2	protein_coding	FLYWCH family member 2 [Source:HGNC Symbol;Acc:HGNC:25178]
SUSD6	#N/A	#N/A	#N/A	#N/A	#N/A	#N/A	#N/A	#N/A	#N/A	#N/A	#N/A	#N/A	#N/A	#N/A	0.576335	0.573444	#N/A	0.761077	#N/A	#N/A	#N/A	0.777138	#N/A	1.21764	#N/A	#N/A	#N/A	#N/A	#N/A	#N/A	#N/A	#N/A	#N/A	#N/A	0.292317	#N/A	#N/A	0.229562	#N/A	#N/A	0.156737	0.34301	#N/A	#N/A	#N/A	#N/A	0.227063	#N/A	0.713028	#N/A	#N/A	#N/A	#N/A	#N/A	#N/A	#N/A	#N/A	#N/A	#N/A	#N/A	#N/A	#N/A	#N/A	11	ENSG00000100647	SUSD6	protein_coding	sushi domain containing 6 [Source:HGNC Symbol;Acc:HGNC:19956]
CYYR1	#N/A	#N/A	#N/A	#N/A	#N/A	#N/A	#N/A	#N/A	#N/A	#N/A	#N/A	#N/A	#N/A	1.10027	#N/A	#N/A	#N/A	#N/A	#N/A	#N/A	#N/A	0.169325	#N/A	#N/A	#N/A	#N/A	#N/A	#N/A	#N/A	#N/A	#N/A	#N/A	#N/A	#N/A	0.158718	#N/A	0.0971586	0.0395669	#N/A	0.131476	3.06884	0.0925343	#N/A	#N/A	0.0095759	#N/A	#N/A	0.0374569	#N/A	#N/A	0.331229	#N/A	#N/A	#N/A	#N/A	#N/A	#N/A	#N/A	#N/A	#N/A	#N/A	#N/A	#N/A	11	ENSG00000166265	CYYR1	protein_coding	cysteine and tyrosine rich 1 [Source:HGNC Symbol;Acc:HGNC:16274]
RPS27	#N/A	#N/A	#N/A	#N/A	#N/A	#N/A	#N/A	#N/A	#N/A	#N/A	#N/A	#N/A	#N/A	#N/A	#N/A	#N/A	#N/A	#N/A	#N/A	#N/A	#N/A	#N/A	0.016288	#N/A	#N/A	#N/A	#N/A	#N/A	#N/A	#N/A	#N/A	#N/A	#N/A	#N/A	0.0113578	#N/A	0.00423788	0.00829084	#N/A	#N/A	0.0200005	0.0178311	0.00154821	#N/A	#N/A	#N/A	0.00372152	0.00187135	#N/A	0.00270442	0.0156422	#N/A	#N/A	#N/A	#N/A	#N/A	#N/A	#N/A	#N/A	#N/A	#N/A	#N/A	#N/A	11	ENSG00000177954	RPS27	protein_coding	ribosomal protein S27 [Source:HGNC Symbol;Acc:HGNC:10416]
LMBR1	#N/A	#N/A	#N/A	#N/A	#N/A	#N/A	#N/A	#N/A	#N/A	#N/A	#N/A	#N/A	#N/A	0.568728	0.454677	0.579256	#N/A	0.778576	1.05748	1.56276	#N/A	#N/A	#N/A	1.60034	#N/A	#N/A	#N/A	0.489534	#N/A	#N/A	#N/A	#N/A	#N/A	#N/A	#N/A	#N/A	#N/A	#N/A	#N/A	#N/A	#N/A	#N/A	#N/A	#N/A	#N/A	#N/A	#N/A	#N/A	#N/A	#N/A	#N/A	#N/A	#N/A	#N/A	#N/A	#N/A	1.29992	0.701336	#N/A	1.40028	#N/A	#N/A	#N/A	11	ENSG00000105983	LMBR1	protein_coding	limb development membrane protein 1 [Source:HGNC Symbol;Acc:HGNC:13243]
#277855	#N/A	#N/A	#N/A	#N/A	#N/A	#N/A	#N/A	#N/A	#N/A	#N/A	#N/A	#N/A	#N/A	1.39193	1.57802	#N/A	#N/A	2.01824	#N/A	1.05888	#N/A	#N/A	#N/A	1.24381	#N/A	#N/A	#N/A	#N/A	#N/A	#N/A	#N/A	#N/A	#N/A	#N/A	#N/A	#N/A	#N/A	#N/A	#N/A	#N/A	#N/A	#N/A	#N/A	#N/A	#N/A	#N/A	#N/A	#N/A	#N/A	#N/A	#N/A	1.08825	0.883163	#N/A	1.58439	1.34803	0.926531	2.5881	#N/A	#N/A	#N/A	#N/A	#N/A	11	ENSG00000277855		lncRNA	novel transcript, antisense to FOXP1
RPIA	#N/A	#N/A	#N/A	#N/A	#N/A	#N/A	#N/A	#N/A	#N/A	#N/A	#N/A	#N/A	#N/A	#N/A	#N/A	#N/A	#N/A	#N/A	#N/A	1.64144	1.59775	#N/A	#N/A	1.27601	#N/A	#N/A	1.15256	#N/A	#N/A	#N/A	#N/A	#N/A	#N/A	#N/A	#N/A	#N/A	#N/A	#N/A	#N/A	#N/A	#N/A	#N/A	#N/A	#N/A	#N/A	#N/A	#N/A	#N/A	#N/A	#N/A	#N/A	#N/A	1.2124	#N/A	1.79765	0.864566	2.55451	1.60355	#N/A	1.68266	#N/A	#N/A	1.26386	11	ENSG00000153574	RPIA	protein_coding	ribose 5-phosphate isomerase A [Source:HGNC Symbol;Acc:HGNC:10297]
ING4	#N/A	#N/A	#N/A	#N/A	#N/A	#N/A	#N/A	#N/A	#N/A	#N/A	#N/A	#N/A	#N/A	#N/A	#N/A	#N/A	#N/A	0.640419	#N/A	#N/A	#N/A	#N/A	#N/A	1.00731	#N/A	#N/A	#N/A	#N/A	#N/A	#N/A	#N/A	#N/A	#N/A	#N/A	0.483871	#N/A	0.358227	0.298443	#N/A	#N/A	0.256087	0.495476	#N/A	#N/A	#N/A	0.614464	0.314391	0.348917	#N/A	#N/A	#N/A	#N/A	#N/A	#N/A	#N/A	#N/A	1.07126	#N/A	#N/A	#N/A	#N/A	#N/A	#N/A	11	ENSG00000111653	ING4	protein_coding	inhibitor of growth family member 4 [Source:HGNC Symbol;Acc:HGNC:19423]
RPS7	#N/A	#N/A	#N/A	#N/A	#N/A	#N/A	#N/A	#N/A	#N/A	#N/A	#N/A	#N/A	#N/A	#N/A	#N/A	#N/A	#N/A	#N/A	#N/A	#N/A	#N/A	#N/A	#N/A	#N/A	0.00186571	#N/A	#N/A	#N/A	#N/A	#N/A	#N/A	#N/A	#N/A	#N/A	0.0102264	#N/A	0.0021976	0.00683094	#N/A	#N/A	0.0148899	0.0153893	0.00111077	0.00194914	#N/A	#N/A	0.00310039	0.00154341	#N/A	0.00287072	#N/A	#N/A	#N/A	#N/A	#N/A	#N/A	#N/A	#N/A	#N/A	#N/A	#N/A	#N/A	#N/A	11	ENSG00000171863	RPS7	protein_coding	ribosomal protein S7 [Source:HGNC Symbol;Acc:HGNC:10440]
#253720	#N/A	#N/A	#N/A	#N/A	#N/A	#N/A	#N/A	#N/A	#N/A	#N/A	#N/A	#N/A	#N/A	2.73838	#N/A	3.52082	1.06858	2.02659	#N/A	#N/A	#N/A	#N/A	#N/A	#N/A	#N/A	#N/A	#N/A	#N/A	#N/A	#N/A	1.08438	#N/A	#N/A	#N/A	#N/A	#N/A	#N/A	#N/A	#N/A	#N/A	0.487595	#N/A	#N/A	#N/A	#N/A	#N/A	#N/A	#N/A	#N/A	#N/A	#N/A	2.186	2.00473	0.975541	0.900208	#N/A	#N/A	0.613068	#N/A	#N/A	#N/A	#N/A	#N/A	11	ENSG00000253720		lncRNA	novel transcript
GAK	#N/A	#N/A	#N/A	#N/A	#N/A	#N/A	#N/A	#N/A	#N/A	#N/A	#N/A	#N/A	#N/A	0.454882	#N/A	0.578193	#N/A	#N/A	#N/A	#N/A	#N/A	#N/A	#N/A	#N/A	#N/A	#N/A	#N/A	#N/A	#N/A	#N/A	0.344171	#N/A	#N/A	#N/A	0.196033	#N/A	#N/A	0.257636	#N/A	#N/A	0.275317	0.60236	#N/A	#N/A	#N/A	#N/A	#N/A	#N/A	0.739655	#N/A	0.308882	#N/A	#N/A	#N/A	#N/A	0.804556	1.35306	#N/A	#N/A	#N/A	#N/A	#N/A	#N/A	11	ENSG00000178950	GAK	protein_coding	cyclin G associated kinase [Source:HGNC Symbol;Acc:HGNC:4113]
PPP1R16B	#N/A	#N/A	#N/A	#N/A	#N/A	#N/A	#N/A	#N/A	#N/A	#N/A	#N/A	#N/A	#N/A	0.574362	#N/A	0.218786	#N/A	0.191967	#N/A	#N/A	#N/A	#N/A	#N/A	#N/A	#N/A	#N/A	#N/A	#N/A	#N/A	#N/A	#N/A	#N/A	#N/A	#N/A	0.0998053	#N/A	#N/A	0.0905927	#N/A	0.109965	2.58491	#N/A	0.04446	#N/A	#N/A	#N/A	0.0519971	0.0241616	#N/A	#N/A	0.331375	#N/A	#N/A	#N/A	#N/A	#N/A	#N/A	#N/A	#N/A	#N/A	#N/A	#N/A	#N/A	11	ENSG00000101445	PPP1R16B	protein_coding	protein phosphatase 1 regulatory subunit 16B [Source:HGNC Symbol;Acc:HGNC:15850]
RPS2	#N/A	#N/A	#N/A	#N/A	#N/A	#N/A	#N/A	#N/A	#N/A	#N/A	#N/A	#N/A	#N/A	0.0662106	#N/A	#N/A	0.0247527	#N/A	#N/A	#N/A	#N/A	#N/A	#N/A	#N/A	#N/A	#N/A	#N/A	#N/A	#N/A	#N/A	#N/A	#N/A	#N/A	#N/A	0.00743379	#N/A	0.00323213	0.00498841	#N/A	#N/A	0.0144995	0.0106401	0.00111173	#N/A	#N/A	#N/A	0.00230698	0.00113886	#N/A	0.00210747	#N/A	#N/A	#N/A	#N/A	#N/A	#N/A	#N/A	#N/A	#N/A	#N/A	#N/A	#N/A	#N/A	11	ENSG00000140988	RPS2	protein_coding	ribosomal protein S2 [Source:HGNC Symbol;Acc:HGNC:10404]
ECSCR#249751	#N/A	#N/A	#N/A	#N/A	#N/A	#N/A	#N/A	#N/A	#N/A	#N/A	#N/A	#N/A	#N/A	0.149161	#N/A	0.107959	#N/A	#N/A	#N/A	#N/A	#N/A	#N/A	#N/A	#N/A	#N/A	#N/A	#N/A	#N/A	#N/A	#N/A	#N/A	#N/A	#N/A	#N/A	0.0164124	#N/A	#N/A	0.0107865	#N/A	#N/A	0.0234214	0.0240846	0.00221282	#N/A	#N/A	#N/A	0.00485957	0.00238523	#N/A	0.00456341	0.0214846	#N/A	#N/A	#N/A	#N/A	#N/A	#N/A	#N/A	#N/A	#N/A	#N/A	#N/A	#N/A	11	ENSG00000249751	ECSCR	protein_coding	endothelial cell surface expressed chemotaxis and apoptosis regulator [Source:HGNC Symbol;Acc:HGNC:35454]
PRDX2	#N/A	#N/A	#N/A	#N/A	#N/A	#N/A	#N/A	#N/A	#N/A	#N/A	#N/A	#N/A	#N/A	0.110347	#N/A	#N/A	#N/A	#N/A	#N/A	#N/A	#N/A	#N/A	#N/A	#N/A	#N/A	#N/A	#N/A	#N/A	#N/A	#N/A	#N/A	#N/A	#N/A	#N/A	0.00894577	#N/A	0.00528872	0.00808078	#N/A	#N/A	0.0214684	0.0161505	0.00152686	#N/A	#N/A	#N/A	0.00277155	0.00182784	#N/A	0.00274329	#N/A	0.0772365	#N/A	#N/A	#N/A	#N/A	#N/A	#N/A	#N/A	#N/A	#N/A	#N/A	#N/A	11	ENSG00000167815	PRDX2	protein_coding	peroxiredoxin 2 [Source:HGNC Symbol;Acc:HGNC:9353]
RPL23A	#N/A	#N/A	#N/A	#N/A	#N/A	#N/A	#N/A	#N/A	#N/A	#N/A	#N/A	#N/A	#N/A	0.0637706	#N/A	#N/A	0.0236092	#N/A	#N/A	#N/A	#N/A	#N/A	#N/A	#N/A	#N/A	#N/A	#N/A	#N/A	#N/A	#N/A	#N/A	#N/A	#N/A	#N/A	0.00727243	#N/A	0.00311516	0.00490019	#N/A	#N/A	0.0144237	0.0109941	0.000941113	#N/A	#N/A	#N/A	0.0022786	0.00111643	#N/A	0.00206756	#N/A	#N/A	#N/A	#N/A	#N/A	#N/A	#N/A	#N/A	#N/A	#N/A	#N/A	#N/A	#N/A	11	ENSG00000198242	RPL23A	protein_coding	ribosomal protein L23a [Source:HGNC Symbol;Acc:HGNC:10317]
SNTG2#172554	#N/A	#N/A	#N/A	#N/A	#N/A	#N/A	#N/A	#N/A	#N/A	#N/A	#N/A	#N/A	#N/A	1.55042	#N/A	#N/A	#N/A	2.2903	#N/A	0.734817	1.00156	#N/A	#N/A	#N/A	#N/A	#N/A	#N/A	1.10847	#N/A	#N/A	#N/A	#N/A	#N/A	#N/A	2.06635	#N/A	#N/A	2.01696	#N/A	0.465934	2.62902	1.13183	#N/A	#N/A	#N/A	#N/A	#N/A	#N/A	#N/A	#N/A	1.72697	#N/A	#N/A	#N/A	#N/A	#N/A	#N/A	#N/A	#N/A	#N/A	#N/A	#N/A	#N/A	11	ENSG00000172554	SNTG2	protein_coding	syntrophin gamma 2 [Source:HGNC Symbol;Acc:HGNC:13741]
PINK1	#N/A	#N/A	#N/A	#N/A	#N/A	#N/A	#N/A	#N/A	#N/A	#N/A	#N/A	#N/A	#N/A	#N/A	0.089626	#N/A	0.0450153	0.0753519	#N/A	#N/A	#N/A	#N/A	#N/A	#N/A	#N/A	#N/A	#N/A	#N/A	#N/A	#N/A	#N/A	#N/A	#N/A	#N/A	0.00972905	#N/A	0.00398942	#N/A	#N/A	#N/A	#N/A	#N/A	0.0009485	#N/A	#N/A	#N/A	0.00304709	0.00151546	#N/A	0.00356411	#N/A	0.116945	0.0857035	#N/A	#N/A	#N/A	#N/A	#N/A	#N/A	#N/A	#N/A	#N/A	#N/A	11	ENSG00000158828	PINK1	protein_coding	PTEN induced kinase 1 [Source:HGNC Symbol;Acc:HGNC:14581]
MIR3667HG	#N/A	#N/A	#N/A	#N/A	#N/A	#N/A	#N/A	#N/A	#N/A	#N/A	#N/A	#N/A	#N/A	#N/A	#N/A	#N/A	#N/A	0.334824	#N/A	#N/A	#N/A	#N/A	#N/A	#N/A	#N/A	#N/A	#N/A	#N/A	#N/A	#N/A	#N/A	#N/A	#N/A	#N/A	0.187607	#N/A	#N/A	2.93719	#N/A	0.105096	3.01194	0.155412	1.60943	0.0322081	#N/A	#N/A	1.21953	0.0340326	#N/A	#N/A	0.381657	#N/A	#N/A	#N/A	#N/A	#N/A	#N/A	#N/A	#N/A	#N/A	#N/A	#N/A	#N/A	11	ENSG00000188511	MIR3667HG	lncRNA	MIR3667 host gene [Source:HGNC Symbol;Acc:HGNC:28010]
HAUS8	#N/A	#N/A	#N/A	#N/A	#N/A	#N/A	#N/A	#N/A	#N/A	#N/A	#N/A	#N/A	#N/A	#N/A	#N/A	#N/A	#N/A	#N/A	#N/A	0.926353	#N/A	#N/A	#N/A	#N/A	#N/A	#N/A	#N/A	#N/A	#N/A	#N/A	#N/A	#N/A	#N/A	#N/A	0.515619	#N/A	#N/A	0.461322	#N/A	#N/A	0.530349	#N/A	#N/A	#N/A	#N/A	0.534971	#N/A	0.508896	1.56029	#N/A	0.601013	1.14417	#N/A	#N/A	#N/A	#N/A	0.870988	1.40519	#N/A	#N/A	#N/A	#N/A	#N/A	11	ENSG00000131351	HAUS8	protein_coding	HAUS augmin like complex subunit 8 [Source:HGNC Symbol;Acc:HGNC:30532]
SPTBN1-AS1	#N/A	#N/A	#N/A	#N/A	#N/A	#N/A	#N/A	#N/A	#N/A	#N/A	#N/A	#N/A	#N/A	#N/A	#N/A	#N/A	#N/A	#N/A	#N/A	#N/A	#N/A	#N/A	#N/A	#N/A	#N/A	#N/A	3.15347	2.76529	2.9018	#N/A	#N/A	#N/A	#N/A	#N/A	0.67558	#N/A	0.544527	0.607346	#N/A	0.594624	0.288595	#N/A	#N/A	#N/A	#N/A	#N/A	#N/A	#N/A	#N/A	#N/A	0.331672	#N/A	#N/A	#N/A	#N/A	#N/A	#N/A	#N/A	#N/A	#N/A	#N/A	4.0785	1.57599	11	ENSG00000228108	SPTBN1-AS1	lncRNA	SPTBN1 antisense RNA 1 [Source:HGNC Symbol;Acc:HGNC:40562]
KLF8	#N/A	#N/A	#N/A	#N/A	#N/A	#N/A	#N/A	#N/A	#N/A	#N/A	#N/A	#N/A	#N/A	#N/A	#N/A	#N/A	#N/A	#N/A	#N/A	#N/A	#N/A	#N/A	#N/A	#N/A	#N/A	#N/A	1.23088	2.83272	#N/A	#N/A	#N/A	#N/A	#N/A	#N/A	2.34599	#N/A	0.62683	2.15167	#N/A	1.61352	3.34128	3.05782	#N/A	#N/A	#N/A	1.19097	#N/A	#N/A	#N/A	#N/A	2.38588	#N/A	#N/A	#N/A	#N/A	#N/A	#N/A	#N/A	#N/A	#N/A	#N/A	#N/A	1.65873	11	ENSG00000102349	KLF8	protein_coding	Kruppel like factor 8 [Source:HGNC Symbol;Acc:HGNC:6351]
RPL14	#N/A	#N/A	#N/A	#N/A	#N/A	#N/A	#N/A	#N/A	#N/A	#N/A	#N/A	#N/A	#N/A	#N/A	#N/A	#N/A	#N/A	#N/A	#N/A	#N/A	#N/A	#N/A	#N/A	#N/A	#N/A	#N/A	0.103741	#N/A	#N/A	#N/A	#N/A	#N/A	#N/A	#N/A	0.0141095	#N/A	0.00561474	0.00950915	#N/A	#N/A	0.0237042	0.0212583	0.00196826	#N/A	#N/A	#N/A	0.00411921	0.00169478	#N/A	0.00311169	0.0213456	#N/A	#N/A	#N/A	#N/A	#N/A	#N/A	#N/A	#N/A	#N/A	#N/A	#N/A	#N/A	11	ENSG00000188846	RPL14	protein_coding	ribosomal protein L14 [Source:HGNC Symbol;Acc:HGNC:10305]
DHRS3	#N/A	#N/A	#N/A	#N/A	#N/A	#N/A	#N/A	#N/A	#N/A	#N/A	#N/A	#N/A	#N/A	#N/A	#N/A	#N/A	#N/A	#N/A	#N/A	#N/A	#N/A	#N/A	#N/A	#N/A	#N/A	#N/A	#N/A	#N/A	0.908126	3.44746	#N/A	#N/A	#N/A	#N/A	#N/A	#N/A	#N/A	#N/A	#N/A	0.273702	0.299162	0.399093	#N/A	#N/A	#N/A	#N/A	#N/A	#N/A	#N/A	#N/A	0.854317	2.49181	#N/A	#N/A	2.24149	1.49626	#N/A	2.48894	#N/A	2.08562	#N/A	#N/A	#N/A	11	ENSG00000162496	DHRS3	protein_coding	dehydrogenase/reductase 3 [Source:HGNC Symbol;Acc:HGNC:17693]
ST3GAL6	#N/A	#N/A	#N/A	#N/A	#N/A	#N/A	#N/A	#N/A	#N/A	#N/A	#N/A	#N/A	#N/A	#N/A	#N/A	#N/A	#N/A	#N/A	#N/A	#N/A	#N/A	#N/A	#N/A	#N/A	#N/A	#N/A	#N/A	#N/A	#N/A	#N/A	0.649971	#N/A	#N/A	#N/A	#N/A	#N/A	#N/A	#N/A	#N/A	#N/A	#N/A	#N/A	0.417122	#N/A	#N/A	#N/A	#N/A	#N/A	#N/A	0.822753	#N/A	1.65879	1.35294	#N/A	2.06139	1.76161	2.77165	1.84574	#N/A	#N/A	#N/A	5.78128	1.62768	11	ENSG00000064225	ST3GAL6	protein_coding	ST3 beta-galactoside alpha-2,3-sialyltransferase 6 [Source:HGNC Symbol;Acc:HGNC:18080]
#275119	#N/A	#N/A	#N/A	#N/A	#N/A	#N/A	#N/A	#N/A	#N/A	#N/A	#N/A	#N/A	#N/A	#N/A	#N/A	#N/A	#N/A	#N/A	#N/A	#N/A	#N/A	#N/A	#N/A	#N/A	#N/A	#N/A	#N/A	#N/A	#N/A	#N/A	#N/A	#N/A	#N/A	#N/A	0.783233	#N/A	#N/A	0.602189	#N/A	0.527261	0.583976	0.731724	#N/A	#N/A	#N/A	0.81291	#N/A	0.381501	#N/A	#N/A	#N/A	0.727501	1.01424	#N/A	#N/A	1.42415	1.74934	#N/A	#N/A	#N/A	#N/A	#N/A	#N/A	11	ENSG00000275119		lncRNA	novel transcript
SLC9A3R2	#N/A	#N/A	#N/A	#N/A	#N/A	#N/A	#N/A	#N/A	#N/A	#N/A	#N/A	#N/A	#N/A	#N/A	#N/A	#N/A	#N/A	#N/A	#N/A	#N/A	#N/A	#N/A	#N/A	#N/A	#N/A	#N/A	#N/A	#N/A	#N/A	#N/A	#N/A	#N/A	#N/A	#N/A	0.0195612	#N/A	#N/A	0.0112035	#N/A	0.0142246	0.12249	0.024231	0.0147237	0.00364428	0.00180114	#N/A	0.0112958	0.00211781	#N/A	#N/A	0.0351221	#N/A	#N/A	#N/A	#N/A	#N/A	#N/A	#N/A	#N/A	#N/A	#N/A	#N/A	#N/A	11	ENSG00000065054	SLC9A3R2	protein_coding	SLC9A3 regulator 2 [Source:HGNC Symbol;Acc:HGNC:11076]
S100A6	#N/A	#N/A	#N/A	#N/A	#N/A	#N/A	#N/A	#N/A	#N/A	#N/A	#N/A	#N/A	#N/A	#N/A	#N/A	#N/A	#N/A	#N/A	#N/A	#N/A	#N/A	#N/A	#N/A	#N/A	#N/A	#N/A	#N/A	#N/A	#N/A	#N/A	#N/A	#N/A	#N/A	#N/A	0.00731494	#N/A	0.0043296	0.00264825	#N/A	0.00191937	0.0152625	#N/A	0.00117419	0.000897431	#N/A	#N/A	0.00235683	0.00152888	#N/A	0.00283121	0.0077107	#N/A	#N/A	#N/A	#N/A	#N/A	#N/A	#N/A	#N/A	#N/A	#N/A	#N/A	#N/A	11	ENSG00000197956	S100A6	protein_coding	S100 calcium binding protein A6 [Source:HGNC Symbol;Acc:HGNC:10496]
TPO#115705	#N/A	#N/A	#N/A	#N/A	#N/A	#N/A	#N/A	#N/A	#N/A	#N/A	#N/A	#N/A	#N/A	#N/A	#N/A	#N/A	#N/A	#N/A	#N/A	#N/A	#N/A	#N/A	#N/A	#N/A	#N/A	#N/A	#N/A	#N/A	#N/A	#N/A	#N/A	#N/A	#N/A	#N/A	1.49658	#N/A	#N/A	2.70438	#N/A	0.204506	2.93739	0.572042	1.93897	0.0563102	0.0215219	0.0706139	#N/A	0.0476897	#N/A	#N/A	2.2641	#N/A	#N/A	#N/A	#N/A	#N/A	#N/A	#N/A	#N/A	#N/A	#N/A	#N/A	#N/A	11	ENSG00000115705	TPO	protein_coding	thyroid peroxidase [Source:HGNC Symbol;Acc:HGNC:12015]
EEF1A1	#N/A	#N/A	#N/A	#N/A	#N/A	#N/A	#N/A	#N/A	#N/A	#N/A	#N/A	#N/A	#N/A	#N/A	#N/A	#N/A	#N/A	#N/A	#N/A	#N/A	#N/A	#N/A	#N/A	#N/A	#N/A	#N/A	#N/A	#N/A	#N/A	#N/A	#N/A	#N/A	#N/A	#N/A	0.0176581	#N/A	0.00762977	0.0116073	#N/A	#N/A	0.0246177	0.0268505	0.00192645	0.00274922	#N/A	#N/A	0.00518473	0.00256122	#N/A	0.00480628	0.0251752	#N/A	#N/A	#N/A	#N/A	#N/A	#N/A	#N/A	#N/A	#N/A	#N/A	#N/A	#N/A	11	ENSG00000156508	EEF1A1	protein_coding	eukaryotic translation elongation factor 1 alpha 1 [Source:HGNC Symbol;Acc:HGNC:3189]
MYL9	#N/A	#N/A	#N/A	#N/A	#N/A	#N/A	#N/A	#N/A	#N/A	#N/A	#N/A	#N/A	#N/A	#N/A	#N/A	#N/A	#N/A	#N/A	#N/A	#N/A	#N/A	#N/A	#N/A	#N/A	#N/A	#N/A	#N/A	#N/A	#N/A	#N/A	#N/A	#N/A	#N/A	#N/A	0.0391191	#N/A	0.019216	0.0100608	#N/A	#N/A	3.26922	#N/A	2.78438	0.00791802	0.00173999	#N/A	0.00704622	0.00294385	#N/A	0.00472586	0.0963171	#N/A	#N/A	#N/A	#N/A	#N/A	#N/A	#N/A	#N/A	#N/A	#N/A	#N/A	#N/A	11	ENSG00000101335	MYL9	protein_coding	myosin light chain 9 [Source:HGNC Symbol;Acc:HGNC:15754]
TAGLN	#N/A	#N/A	#N/A	#N/A	#N/A	#N/A	#N/A	#N/A	#N/A	#N/A	#N/A	#N/A	#N/A	#N/A	#N/A	#N/A	#N/A	#N/A	#N/A	#N/A	#N/A	#N/A	#N/A	#N/A	#N/A	#N/A	#N/A	#N/A	#N/A	#N/A	#N/A	#N/A	#N/A	#N/A	0.103417	#N/A	#N/A	0.0674509	#N/A	#N/A	2.82932	0.377066	2.17407	0.0461565	#N/A	0.0448035	1.81228	0.0409184	#N/A	0.0413573	0.939112	#N/A	#N/A	#N/A	#N/A	#N/A	#N/A	#N/A	#N/A	#N/A	#N/A	#N/A	#N/A	11	ENSG00000149591	TAGLN	protein_coding	transgelin [Source:HGNC Symbol;Acc:HGNC:11553]
GPX4	#N/A	#N/A	#N/A	#N/A	#N/A	#N/A	#N/A	#N/A	#N/A	#N/A	#N/A	#N/A	#N/A	#N/A	#N/A	#N/A	#N/A	#N/A	#N/A	#N/A	#N/A	#N/A	#N/A	#N/A	#N/A	#N/A	#N/A	#N/A	#N/A	#N/A	#N/A	#N/A	#N/A	#N/A	0.00970672	#N/A	0.00307774	0.00640423	#N/A	#N/A	0.0175474	0.0128133	0.00134843	0.00176338	#N/A	#N/A	0.00292437	0.00146639	#N/A	0.00271284	0.014375	#N/A	#N/A	#N/A	#N/A	#N/A	#N/A	#N/A	#N/A	#N/A	#N/A	#N/A	#N/A	11	ENSG00000167468	GPX4	protein_coding	glutathione peroxidase 4 [Source:HGNC Symbol;Acc:HGNC:4556]
HLA-C#204525	#N/A	#N/A	#N/A	#N/A	#N/A	#N/A	#N/A	#N/A	#N/A	#N/A	#N/A	#N/A	#N/A	#N/A	#N/A	#N/A	#N/A	#N/A	#N/A	#N/A	#N/A	#N/A	#N/A	#N/A	#N/A	#N/A	#N/A	#N/A	#N/A	#N/A	#N/A	#N/A	#N/A	#N/A	0.0377246	#N/A	0.0176967	0.0131734	#N/A	#N/A	0.0511534	0.0265471	0.00668412	#N/A	0.00157862	#N/A	0.0194035	0.00273168	#N/A	0.00783373	0.0749154	#N/A	#N/A	#N/A	#N/A	#N/A	#N/A	#N/A	#N/A	#N/A	#N/A	#N/A	#N/A	11	ENSG00000204525	HLA-C	protein_coding	major histocompatibility complex, class I, C [Source:HGNC Symbol;Acc:HGNC:4933]
FABP4	#N/A	#N/A	#N/A	#N/A	#N/A	#N/A	#N/A	#N/A	#N/A	#N/A	#N/A	#N/A	#N/A	#N/A	#N/A	#N/A	#N/A	#N/A	#N/A	#N/A	#N/A	#N/A	#N/A	#N/A	#N/A	#N/A	#N/A	#N/A	#N/A	#N/A	#N/A	#N/A	#N/A	#N/A	0.00878568	#N/A	0.00311017	0.00673314	#N/A	#N/A	0.0160934	0.0155877	0.000909334	0.00119813	#N/A	#N/A	0.00290651	0.00151709	#N/A	0.00109232	0.0105249	#N/A	#N/A	#N/A	#N/A	#N/A	#N/A	#N/A	#N/A	#N/A	#N/A	#N/A	#N/A	11	ENSG00000170323	FABP4	protein_coding	fatty acid binding protein 4 [Source:HGNC Symbol;Acc:HGNC:3559]
B2M#166710	#N/A	#N/A	#N/A	#N/A	#N/A	#N/A	#N/A	#N/A	#N/A	#N/A	#N/A	#N/A	#N/A	#N/A	#N/A	#N/A	#N/A	#N/A	#N/A	#N/A	#N/A	#N/A	#N/A	#N/A	#N/A	#N/A	#N/A	#N/A	#N/A	#N/A	#N/A	#N/A	#N/A	#N/A	0.0799157	#N/A	0.152972	0.0721148	#N/A	#N/A	4.76277	0.0408614	2.5047	0.0298231	#N/A	#N/A	1.50047	0.00895102	#N/A	0.0470265	2.25788	#N/A	#N/A	#N/A	#N/A	#N/A	#N/A	#N/A	#N/A	#N/A	#N/A	#N/A	#N/A	11	ENSG00000166710	B2M	protein_coding	beta-2-microglobulin [Source:HGNC Symbol;Acc:HGNC:914]
NBEA	0.928589	1.00733	#N/A	#N/A	#N/A	#N/A	#N/A	#N/A	#N/A	#N/A	#N/A	#N/A	#N/A	#N/A	0.639075	#N/A	#N/A	#N/A	#N/A	0.886747	#N/A	#N/A	#N/A	0.869157	#N/A	#N/A	#N/A	0.529664	1.48694	#N/A	#N/A	#N/A	#N/A	#N/A	#N/A	#N/A	#N/A	#N/A	#N/A	#N/A	#N/A	#N/A	#N/A	#N/A	#N/A	#N/A	#N/A	#N/A	#N/A	#N/A	#N/A	#N/A	#N/A	#N/A	#N/A	#N/A	1.75887	#N/A	#N/A	#N/A	#N/A	2.70491	2.30831	10	ENSG00000172915	NBEA	protein_coding	neurobeachin [Source:HGNC Symbol;Acc:HGNC:7648]
KLF12	1.17566	#N/A	#N/A	#N/A	#N/A	#N/A	#N/A	0.662079	#N/A	#N/A	#N/A	#N/A	#N/A	#N/A	#N/A	#N/A	#N/A	#N/A	#N/A	0.808884	#N/A	#N/A	#N/A	#N/A	#N/A	#N/A	0.88053	0.990385	0.740254	1.12504	#N/A	#N/A	#N/A	#N/A	#N/A	#N/A	#N/A	#N/A	#N/A	#N/A	#N/A	#N/A	0.165465	#N/A	#N/A	#N/A	#N/A	#N/A	#N/A	0.375402	#N/A	#N/A	#N/A	#N/A	#N/A	#N/A	1.4308	#N/A	#N/A	#N/A	#N/A	#N/A	#N/A	10	ENSG00000118922	KLF12	protein_coding	Kruppel like factor 12 [Source:HGNC Symbol;Acc:HGNC:6346]
EIF3C	1.82414	#N/A	0.529555	#N/A	1.29775	2.5914	#N/A	#N/A	#N/A	#N/A	1.96031	#N/A	#N/A	0.450385	#N/A	1.14271	#N/A	#N/A	#N/A	#N/A	#N/A	#N/A	#N/A	#N/A	#N/A	#N/A	#N/A	#N/A	#N/A	#N/A	#N/A	#N/A	#N/A	#N/A	#N/A	#N/A	#N/A	#N/A	#N/A	#N/A	#N/A	#N/A	#N/A	#N/A	#N/A	#N/A	#N/A	#N/A	#N/A	#N/A	#N/A	#N/A	0.77172	#N/A	1.17835	#N/A	1.55016	#N/A	#N/A	#N/A	#N/A	#N/A	#N/A	10	ENSG00000184110	EIF3C	protein_coding	eukaryotic translation initiation factor 3 subunit C [Source:HGNC Symbol;Acc:HGNC:3279]
KRBA1	1.0434	#N/A	0.801661	#N/A	2.89097	#N/A	#N/A	#N/A	0.984736	#N/A	#N/A	#N/A	1.34243	#N/A	#N/A	#N/A	#N/A	#N/A	#N/A	#N/A	#N/A	#N/A	#N/A	#N/A	#N/A	#N/A	#N/A	1.49535	#N/A	#N/A	#N/A	#N/A	#N/A	#N/A	0.555545	#N/A	#N/A	#N/A	#N/A	#N/A	0.452507	0.703846	#N/A	#N/A	#N/A	#N/A	#N/A	#N/A	#N/A	#N/A	#N/A	0.760735	#N/A	#N/A	#N/A	#N/A	#N/A	#N/A	#N/A	#N/A	#N/A	#N/A	#N/A	10	ENSG00000133619	KRBA1	protein_coding	KRAB-A domain containing 1 [Source:HGNC Symbol;Acc:HGNC:22228]
NUP205	1.21315	#N/A	#N/A	#N/A	#N/A	0.835875	0.835953	#N/A	#N/A	#N/A	1.42821	#N/A	0.690422	0.362779	#N/A	#N/A	#N/A	#N/A	#N/A	#N/A	#N/A	#N/A	#N/A	#N/A	#N/A	#N/A	#N/A	#N/A	#N/A	#N/A	#N/A	#N/A	#N/A	#N/A	#N/A	#N/A	#N/A	#N/A	#N/A	#N/A	0.162222	0.530537	#N/A	#N/A	#N/A	#N/A	#N/A	#N/A	1.31182	#N/A	#N/A	#N/A	#N/A	#N/A	#N/A	#N/A	2.52884	#N/A	#N/A	#N/A	#N/A	#N/A	#N/A	10	ENSG00000155561	NUP205	protein_coding	nucleoporin 205 [Source:HGNC Symbol;Acc:HGNC:18658]
ZNF485	1.03754	#N/A	2.41272	#N/A	2.31198	#N/A	#N/A	#N/A	#N/A	#N/A	#N/A	#N/A	#N/A	0.711395	#N/A	#N/A	#N/A	#N/A	#N/A	#N/A	#N/A	#N/A	#N/A	0.669517	#N/A	#N/A	#N/A	#N/A	1.60606	#N/A	#N/A	#N/A	#N/A	#N/A	#N/A	#N/A	#N/A	#N/A	#N/A	#N/A	#N/A	#N/A	#N/A	#N/A	#N/A	#N/A	#N/A	#N/A	1.27019	#N/A	#N/A	0.927679	#N/A	#N/A	#N/A	#N/A	#N/A	1.09086	1.24786	#N/A	#N/A	#N/A	#N/A	10	ENSG00000198298	ZNF485	protein_coding	zinc finger protein 485 [Source:HGNC Symbol;Acc:HGNC:23440]
LIN9	1.12839	#N/A	#N/A	#N/A	#N/A	#N/A	#N/A	#N/A	#N/A	#N/A	#N/A	#N/A	#N/A	0.404661	0.700815	#N/A	#N/A	0.678435	#N/A	2.09141	2.55287	#N/A	#N/A	#N/A	#N/A	#N/A	#N/A	#N/A	#N/A	#N/A	#N/A	#N/A	#N/A	#N/A	#N/A	#N/A	#N/A	#N/A	#N/A	#N/A	#N/A	#N/A	#N/A	#N/A	#N/A	#N/A	#N/A	#N/A	#N/A	#N/A	0.439601	0.644326	0.726179	#N/A	#N/A	#N/A	#N/A	1.29418	#N/A	#N/A	#N/A	#N/A	#N/A	10	ENSG00000183814	LIN9	protein_coding	lin-9 DREAM MuvB core complex component [Source:HGNC Symbol;Acc:HGNC:30830]
AP4M1	1.29859	#N/A	0.551619	#N/A	#N/A	#N/A	#N/A	#N/A	#N/A	#N/A	#N/A	#N/A	#N/A	#N/A	#N/A	#N/A	#N/A	#N/A	#N/A	#N/A	#N/A	#N/A	#N/A	#N/A	#N/A	#N/A	1.09366	#N/A	1.84205	#N/A	#N/A	#N/A	#N/A	#N/A	0.510847	#N/A	#N/A	0.443586	#N/A	#N/A	0.301329	#N/A	#N/A	#N/A	#N/A	#N/A	#N/A	#N/A	#N/A	#N/A	0.38625	#N/A	#N/A	#N/A	#N/A	#N/A	#N/A	#N/A	#N/A	2.01823	#N/A	1.21063	#N/A	10	ENSG00000221838	AP4M1	protein_coding	adaptor related protein complex 4 subunit mu 1 [Source:HGNC Symbol;Acc:HGNC:574]
LERFS	0.906209	#N/A	1.21869	#N/A	#N/A	1.36554	#N/A	#N/A	#N/A	#N/A	#N/A	#N/A	#N/A	0.762394	#N/A	#N/A	#N/A	#N/A	#N/A	#N/A	#N/A	#N/A	#N/A	#N/A	#N/A	#N/A	#N/A	1.26585	1.34259	#N/A	0.840478	#N/A	#N/A	#N/A	#N/A	#N/A	#N/A	#N/A	#N/A	#N/A	#N/A	#N/A	#N/A	#N/A	#N/A	#N/A	#N/A	#N/A	#N/A	#N/A	#N/A	1.47679	#N/A	1.20317	#N/A	#N/A	#N/A	#N/A	1.03733	#N/A	#N/A	#N/A	#N/A	10	ENSG00000234665	LERFS	lncRNA	lncRNA negative regulator of fibroblast-like synoviocyte migration, SYNCRIP interacting [Source:HGNC Symbol;Acc:HGNC:51182]
CCNJ	1.42312	#N/A	0.606689	#N/A	#N/A	1.55326	1.57894	#N/A	#N/A	#N/A	2.41232	1.76007	#N/A	0.72997	#N/A	#N/A	#N/A	#N/A	#N/A	#N/A	#N/A	#N/A	#N/A	#N/A	1.3505	#N/A	#N/A	#N/A	#N/A	#N/A	0.561186	#N/A	#N/A	#N/A	#N/A	#N/A	#N/A	#N/A	#N/A	#N/A	#N/A	#N/A	#N/A	#N/A	#N/A	#N/A	#N/A	#N/A	#N/A	#N/A	#N/A	0.589221	#N/A	#N/A	#N/A	#N/A	#N/A	#N/A	#N/A	#N/A	#N/A	#N/A	#N/A	10	ENSG00000107443	CCNJ	protein_coding	cyclin J [Source:HGNC Symbol;Acc:HGNC:23434]
#250734	0.909348	#N/A	1.36117	1.3139	#N/A	#N/A	#N/A	#N/A	0.734914	#N/A	#N/A	#N/A	#N/A	#N/A	1.36065	#N/A	1.12422	#N/A	#N/A	#N/A	#N/A	#N/A	#N/A	#N/A	#N/A	#N/A	1.64956	#N/A	#N/A	#N/A	0.892121	#N/A	#N/A	#N/A	#N/A	#N/A	#N/A	#N/A	#N/A	#N/A	#N/A	#N/A	#N/A	#N/A	#N/A	#N/A	#N/A	#N/A	#N/A	#N/A	#N/A	1.18828	#N/A	#N/A	#N/A	#N/A	#N/A	0.750339	#N/A	#N/A	#N/A	#N/A	#N/A	10	ENSG00000250734		lncRNA	novel transcript, antisense to SNX27
LINC01344	0.468167	#N/A	#N/A	#N/A	#N/A	0.708966	#N/A	#N/A	#N/A	#N/A	#N/A	#N/A	#N/A	1.46954	1.87001	#N/A	#N/A	#N/A	#N/A	#N/A	#N/A	#N/A	#N/A	#N/A	#N/A	#N/A	#N/A	#N/A	0.712016	#N/A	#N/A	#N/A	#N/A	#N/A	#N/A	#N/A	#N/A	#N/A	#N/A	#N/A	#N/A	#N/A	#N/A	#N/A	#N/A	#N/A	#N/A	#N/A	#N/A	#N/A	#N/A	3.01609	#N/A	0.657324	0.65631	0.438092	#N/A	#N/A	#N/A	#N/A	#N/A	0.614699	#N/A	10	ENSG00000228918	LINC01344	lncRNA	long intergenic non-protein coding RNA 1344 [Source:HGNC Symbol;Acc:HGNC:50554]
EPC2	0.571715	1.20348	0.228182	0.306928	#N/A	0.846602	#N/A	0.368722	1.25151	#N/A	#N/A	#N/A	#N/A	#N/A	#N/A	#N/A	#N/A	#N/A	#N/A	1.00067	#N/A	#N/A	#N/A	#N/A	#N/A	#N/A	#N/A	#N/A	#N/A	#N/A	#N/A	#N/A	#N/A	#N/A	#N/A	#N/A	#N/A	#N/A	#N/A	#N/A	#N/A	#N/A	#N/A	#N/A	#N/A	#N/A	#N/A	#N/A	0.69783	#N/A	#N/A	#N/A	#N/A	#N/A	#N/A	#N/A	1.2601	#N/A	#N/A	#N/A	#N/A	#N/A	#N/A	10	ENSG00000135999	EPC2	protein_coding	enhancer of polycomb homolog 2 [Source:HGNC Symbol;Acc:HGNC:24543]
CDC42BPA	#N/A	3.3252	#N/A	#N/A	#N/A	#N/A	#N/A	#N/A	#N/A	#N/A	#N/A	#N/A	#N/A	#N/A	#N/A	#N/A	#N/A	#N/A	#N/A	#N/A	#N/A	#N/A	#N/A	0.593886	#N/A	0.700615	1.52995	1.62466	2.38491	1.33297	#N/A	#N/A	#N/A	#N/A	#N/A	#N/A	#N/A	#N/A	#N/A	#N/A	#N/A	#N/A	#N/A	#N/A	#N/A	#N/A	#N/A	#N/A	#N/A	#N/A	#N/A	#N/A	#N/A	#N/A	#N/A	#N/A	0.986849	#N/A	#N/A	#N/A	#N/A	3.55419	3.13641	10	ENSG00000143776	CDC42BPA	protein_coding	CDC42 binding protein kinase alpha [Source:HGNC Symbol;Acc:HGNC:1737]
MAGI2	#N/A	3.10824	0.38527	#N/A	0.777896	1.18765	#N/A	#N/A	#N/A	#N/A	#N/A	#N/A	#N/A	#N/A	#N/A	#N/A	#N/A	#N/A	#N/A	#N/A	#N/A	#N/A	#N/A	#N/A	#N/A	#N/A	2.38944	2.02061	2.92387	#N/A	#N/A	#N/A	#N/A	#N/A	#N/A	#N/A	#N/A	#N/A	#N/A	#N/A	#N/A	#N/A	#N/A	#N/A	#N/A	#N/A	#N/A	#N/A	#N/A	0.195708	#N/A	#N/A	#N/A	#N/A	#N/A	#N/A	#N/A	#N/A	#N/A	#N/A	#N/A	3.31439	2.50807	10	ENSG00000187391	MAGI2	protein_coding	membrane associated guanylate kinase, WW and PDZ domain containing 2 [Source:HGNC Symbol;Acc:HGNC:18957]
ADAMTS9-AS2	#N/A	2.78608	#N/A	#N/A	#N/A	#N/A	#N/A	#N/A	#N/A	#N/A	#N/A	#N/A	#N/A	#N/A	#N/A	#N/A	#N/A	#N/A	#N/A	#N/A	#N/A	#N/A	#N/A	#N/A	#N/A	#N/A	2.30056	1.58578	2.23979	1.84249	#N/A	#N/A	#N/A	#N/A	0.678008	#N/A	#N/A	0.474628	#N/A	#N/A	#N/A	#N/A	#N/A	0.718142	#N/A	#N/A	#N/A	#N/A	#N/A	#N/A	#N/A	#N/A	#N/A	#N/A	#N/A	#N/A	#N/A	#N/A	#N/A	#N/A	#N/A	2.41137	2.68298	10	ENSG00000241684	ADAMTS9-AS2	lncRNA	ADAMTS9 antisense RNA 2 [Source:HGNC Symbol;Acc:HGNC:42435]
RBMS3-AS2	#N/A	2.59731	#N/A	#N/A	#N/A	#N/A	#N/A	#N/A	#N/A	#N/A	0.808165	#N/A	#N/A	#N/A	#N/A	#N/A	#N/A	#N/A	#N/A	#N/A	#N/A	#N/A	#N/A	#N/A	#N/A	#N/A	3.904	3.4634	3.97134	2.20201	#N/A	#N/A	#N/A	#N/A	#N/A	#N/A	0.186249	#N/A	#N/A	#N/A	#N/A	#N/A	#N/A	#N/A	#N/A	#N/A	#N/A	#N/A	#N/A	#N/A	#N/A	#N/A	#N/A	#N/A	#N/A	#N/A	1.72121	#N/A	#N/A	#N/A	#N/A	3.08889	4.46499	10	ENSG00000203506	RBMS3-AS2	lncRNA	RBMS3 antisense RNA 2 [Source:HGNC Symbol;Acc:HGNC:39988]
PTPRK#152894	#N/A	1.93319	#N/A	#N/A	#N/A	#N/A	#N/A	#N/A	#N/A	#N/A	#N/A	#N/A	#N/A	#N/A	#N/A	#N/A	#N/A	#N/A	#N/A	#N/A	#N/A	#N/A	#N/A	#N/A	#N/A	0.555161	3.16835	2.77785	3.43254	2.07042	#N/A	#N/A	#N/A	#N/A	0.248957	#N/A	#N/A	#N/A	#N/A	0.13934	#N/A	#N/A	#N/A	#N/A	#N/A	#N/A	#N/A	#N/A	#N/A	#N/A	#N/A	#N/A	#N/A	#N/A	#N/A	#N/A	#N/A	#N/A	#N/A	#N/A	#N/A	2.39441	1.74053	10	ENSG00000152894	PTPRK	protein_coding	protein tyrosine phosphatase receptor type K [Source:HGNC Symbol;Acc:HGNC:9674]
LINC01278	#N/A	1.73051	0.422128	#N/A	0.425	0.621054	#N/A	#N/A	0.835767	#N/A	#N/A	#N/A	#N/A	#N/A	#N/A	#N/A	#N/A	#N/A	#N/A	#N/A	#N/A	#N/A	#N/A	0.648223	#N/A	#N/A	#N/A	0.789874	0.929722	#N/A	#N/A	#N/A	#N/A	#N/A	#N/A	#N/A	#N/A	#N/A	#N/A	#N/A	#N/A	#N/A	#N/A	#N/A	#N/A	#N/A	#N/A	#N/A	#N/A	0.181604	#N/A	#N/A	#N/A	#N/A	#N/A	#N/A	#N/A	#N/A	#N/A	#N/A	#N/A	0.604391	#N/A	10	ENSG00000235437	LINC01278	lncRNA	long intergenic non-protein coding RNA 1278 [Source:HGNC Symbol;Acc:HGNC:28090]
EPN2	#N/A	1.60972	#N/A	#N/A	#N/A	#N/A	#N/A	#N/A	#N/A	#N/A	#N/A	#N/A	#N/A	#N/A	#N/A	#N/A	#N/A	#N/A	#N/A	#N/A	#N/A	#N/A	#N/A	#N/A	#N/A	#N/A	#N/A	0.709965	2.40913	#N/A	#N/A	#N/A	#N/A	#N/A	0.248787	#N/A	#N/A	0.195234	#N/A	#N/A	0.182316	0.476944	#N/A	#N/A	#N/A	#N/A	#N/A	#N/A	#N/A	#N/A	0.144086	#N/A	#N/A	#N/A	#N/A	#N/A	#N/A	#N/A	#N/A	#N/A	#N/A	1.60548	1.77015	10	ENSG00000072134	EPN2	protein_coding	epsin 2 [Source:HGNC Symbol;Acc:HGNC:18639]
PEAK1	#N/A	1.37605	#N/A	#N/A	#N/A	#N/A	#N/A	#N/A	#N/A	#N/A	#N/A	#N/A	#N/A	#N/A	#N/A	#N/A	#N/A	#N/A	#N/A	0.966426	#N/A	#N/A	#N/A	#N/A	#N/A	#N/A	#N/A	#N/A	#N/A	1.21852	0.444483	#N/A	#N/A	#N/A	#N/A	#N/A	#N/A	#N/A	#N/A	#N/A	#N/A	#N/A	#N/A	#N/A	#N/A	#N/A	#N/A	#N/A	#N/A	#N/A	#N/A	1.28141	#N/A	#N/A	1.5755	1.30837	1.94325	1.10864	#N/A	#N/A	#N/A	1.66766	#N/A	10	ENSG00000173517	PEAK1	protein_coding	pseudopodium enriched atypical kinase 1 [Source:HGNC Symbol;Acc:HGNC:29431]
LRP5	#N/A	2.67652	#N/A	#N/A	#N/A	#N/A	#N/A	#N/A	#N/A	#N/A	#N/A	#N/A	#N/A	#N/A	#N/A	#N/A	1.30794	#N/A	#N/A	#N/A	#N/A	#N/A	#N/A	#N/A	#N/A	#N/A	1.17541	1.27046	1.54686	#N/A	#N/A	#N/A	#N/A	#N/A	0.394784	#N/A	#N/A	#N/A	#N/A	0.307705	#N/A	#N/A	#N/A	#N/A	#N/A	#N/A	#N/A	#N/A	1.23419	#N/A	#N/A	#N/A	#N/A	#N/A	#N/A	#N/A	#N/A	#N/A	#N/A	#N/A	#N/A	1.84706	1.65871	10	ENSG00000162337	LRP5	protein_coding	LDL receptor related protein 5 [Source:HGNC Symbol;Acc:HGNC:6697]
CTPS2	#N/A	1.92403	#N/A	#N/A	0.660328	#N/A	#N/A	#N/A	#N/A	#N/A	0.813484	#N/A	#N/A	#N/A	#N/A	#N/A	#N/A	#N/A	#N/A	#N/A	#N/A	#N/A	#N/A	0.969272	#N/A	#N/A	#N/A	#N/A	#N/A	#N/A	#N/A	#N/A	#N/A	#N/A	#N/A	#N/A	#N/A	#N/A	#N/A	#N/A	#N/A	#N/A	#N/A	#N/A	#N/A	#N/A	#N/A	#N/A	#N/A	#N/A	0.281367	0.240197	#N/A	#N/A	#N/A	#N/A	1.66421	0.729829	#N/A	#N/A	#N/A	1.05344	1.29717	10	ENSG00000047230	CTPS2	protein_coding	CTP synthase 2 [Source:HGNC Symbol;Acc:HGNC:2520]
CEP57L1	#N/A	1.95323	#N/A	#N/A	#N/A	0.707093	1.0185	#N/A	0.995758	#N/A	#N/A	#N/A	#N/A	#N/A	#N/A	#N/A	#N/A	#N/A	#N/A	#N/A	#N/A	#N/A	#N/A	#N/A	#N/A	#N/A	0.928362	1.07908	1.09689	#N/A	#N/A	#N/A	#N/A	#N/A	#N/A	#N/A	#N/A	#N/A	#N/A	#N/A	#N/A	#N/A	#N/A	#N/A	#N/A	#N/A	#N/A	#N/A	#N/A	#N/A	#N/A	#N/A	#N/A	#N/A	#N/A	#N/A	1.07572	#N/A	#N/A	#N/A	#N/A	2.06174	1.46424	10	ENSG00000183137	CEP57L1	protein_coding	centrosomal protein 57 like 1 [Source:HGNC Symbol;Acc:HGNC:21561]
TMEM245	#N/A	1.24457	#N/A	#N/A	#N/A	#N/A	#N/A	#N/A	#N/A	#N/A	0.726588	#N/A	#N/A	#N/A	#N/A	#N/A	#N/A	#N/A	#N/A	1.48286	#N/A	#N/A	#N/A	1.33321	#N/A	#N/A	#N/A	#N/A	0.628136	#N/A	#N/A	#N/A	#N/A	#N/A	#N/A	#N/A	#N/A	#N/A	#N/A	#N/A	#N/A	#N/A	#N/A	#N/A	#N/A	#N/A	#N/A	#N/A	#N/A	#N/A	#N/A	#N/A	#N/A	#N/A	#N/A	0.674831	3.22558	1.11961	#N/A	1.08944	#N/A	#N/A	0.846523	10	ENSG00000106771	TMEM245	protein_coding	transmembrane protein 245 [Source:HGNC Symbol;Acc:HGNC:1363]
LIN7C	#N/A	2.35673	#N/A	0.908336	#N/A	#N/A	#N/A	#N/A	1.17745	#N/A	#N/A	#N/A	#N/A	#N/A	#N/A	#N/A	0.832682	#N/A	#N/A	2.99464	#N/A	1.18296	#N/A	1.4275	#N/A	#N/A	0.933977	#N/A	#N/A	#N/A	#N/A	#N/A	#N/A	#N/A	#N/A	#N/A	#N/A	#N/A	#N/A	#N/A	#N/A	#N/A	#N/A	#N/A	#N/A	#N/A	#N/A	#N/A	1.18155	#N/A	#N/A	#N/A	#N/A	#N/A	#N/A	#N/A	#N/A	2.21493	#N/A	#N/A	#N/A	#N/A	#N/A	10	ENSG00000148943	LIN7C	protein_coding	lin-7 homolog C, crumbs cell polarity complex component [Source:HGNC Symbol;Acc:HGNC:17789]
CTNNAL1	#N/A	2.14325	#N/A	#N/A	#N/A	#N/A	#N/A	#N/A	#N/A	#N/A	#N/A	#N/A	#N/A	1.45691	#N/A	0.87176	#N/A	1.769	#N/A	2.87613	1.66767	2.02902	#N/A	#N/A	#N/A	#N/A	#N/A	#N/A	2.06217	#N/A	#N/A	#N/A	#N/A	#N/A	#N/A	#N/A	#N/A	#N/A	#N/A	#N/A	#N/A	#N/A	#N/A	#N/A	#N/A	#N/A	#N/A	#N/A	#N/A	#N/A	#N/A	1.12331	#N/A	#N/A	1.06728	#N/A	#N/A	#N/A	#N/A	#N/A	#N/A	#N/A	#N/A	10	ENSG00000119326	CTNNAL1	protein_coding	catenin alpha like 1 [Source:HGNC Symbol;Acc:HGNC:2512]
SENP3	#N/A	2.11491	#N/A	#N/A	#N/A	1.33153	#N/A	#N/A	#N/A	#N/A	3.64113	#N/A	#N/A	0.639789	0.92208	0.802165	#N/A	#N/A	#N/A	#N/A	#N/A	#N/A	#N/A	#N/A	#N/A	#N/A	#N/A	#N/A	#N/A	#N/A	#N/A	#N/A	#N/A	#N/A	#N/A	#N/A	#N/A	#N/A	#N/A	#N/A	0.292092	#N/A	#N/A	#N/A	#N/A	#N/A	#N/A	#N/A	#N/A	#N/A	0.305894	0.572592	#N/A	#N/A	#N/A	#N/A	1.87871	#N/A	#N/A	#N/A	#N/A	#N/A	#N/A	10	ENSG00000161956	SENP3	protein_coding	SUMO specific peptidase 3 [Source:HGNC Symbol;Acc:HGNC:17862]
FPGT	#N/A	1.60939	0.789326	#N/A	#N/A	0.694636	1.72066	0.438681	1.30009	#N/A	1.02607	#N/A	#N/A	#N/A	#N/A	#N/A	#N/A	#N/A	#N/A	#N/A	#N/A	#N/A	#N/A	#N/A	#N/A	#N/A	#N/A	#N/A	#N/A	#N/A	#N/A	#N/A	#N/A	#N/A	#N/A	#N/A	#N/A	#N/A	#N/A	#N/A	#N/A	#N/A	#N/A	#N/A	#N/A	#N/A	#N/A	#N/A	#N/A	#N/A	#N/A	#N/A	#N/A	#N/A	#N/A	#N/A	1.75124	#N/A	#N/A	#N/A	#N/A	1.44692	1.59582	10	ENSG00000254685	FPGT	protein_coding	fucose-1-phosphate guanylyltransferase [Source:HGNC Symbol;Acc:HGNC:3825]
WARS2	#N/A	1.80101	0.408751	#N/A	#N/A	1.31605	0.861425	#N/A	1.83362	#N/A	1.33385	#N/A	#N/A	#N/A	#N/A	#N/A	#N/A	#N/A	#N/A	#N/A	#N/A	#N/A	#N/A	#N/A	#N/A	1.13227	0.973186	1.11874	#N/A	#N/A	#N/A	#N/A	#N/A	#N/A	#N/A	#N/A	#N/A	#N/A	#N/A	#N/A	#N/A	#N/A	#N/A	#N/A	#N/A	#N/A	#N/A	#N/A	0.791082	#N/A	#N/A	#N/A	#N/A	#N/A	#N/A	#N/A	#N/A	#N/A	#N/A	#N/A	#N/A	#N/A	#N/A	10	ENSG00000116874	WARS2	protein_coding	tryptophanyl tRNA synthetase 2, mitochondrial [Source:HGNC Symbol;Acc:HGNC:12730]
ERVK13-1	#N/A	1.73904	0.592155	0.695214	#N/A	1.2372	1.24315	0.67571	0.863856	#N/A	0.88979	#N/A	#N/A	#N/A	#N/A	#N/A	#N/A	#N/A	#N/A	#N/A	#N/A	#N/A	#N/A	#N/A	#N/A	#N/A	#N/A	#N/A	#N/A	#N/A	#N/A	#N/A	#N/A	#N/A	#N/A	#N/A	#N/A	#N/A	#N/A	#N/A	#N/A	#N/A	#N/A	#N/A	#N/A	#N/A	#N/A	#N/A	#N/A	#N/A	#N/A	#N/A	#N/A	#N/A	1.19117	#N/A	2.13315	#N/A	#N/A	#N/A	#N/A	#N/A	#N/A	10	ENSG00000260565	ERVK13-1	lncRNA	endogenous retrovirus group K13 member 1 [Source:HGNC Symbol;Acc:HGNC:27548]
CCDC117	#N/A	1.79179	0.828137	#N/A	#N/A	#N/A	1.16561	1.15666	1.60136	#N/A	1.95072	#N/A	#N/A	#N/A	#N/A	#N/A	#N/A	#N/A	#N/A	#N/A	#N/A	#N/A	#N/A	1.18113	#N/A	#N/A	#N/A	#N/A	#N/A	#N/A	#N/A	#N/A	#N/A	#N/A	#N/A	#N/A	#N/A	#N/A	#N/A	#N/A	#N/A	#N/A	#N/A	#N/A	#N/A	#N/A	#N/A	#N/A	#N/A	#N/A	#N/A	0.679248	#N/A	#N/A	#N/A	1.32025	1.48586	#N/A	#N/A	#N/A	#N/A	#N/A	#N/A	10	ENSG00000159873	CCDC117	protein_coding	coiled-coil domain containing 117 [Source:HGNC Symbol;Acc:HGNC:26599]
KLHL7	#N/A	1.32896	0.305403	#N/A	#N/A	1.4202	0.844166	#N/A	#N/A	#N/A	1.64103	#N/A	0.447893	#N/A	#N/A	#N/A	#N/A	#N/A	#N/A	#N/A	#N/A	#N/A	#N/A	#N/A	#N/A	#N/A	#N/A	#N/A	0.810466	#N/A	#N/A	#N/A	#N/A	#N/A	#N/A	#N/A	#N/A	#N/A	#N/A	#N/A	#N/A	#N/A	#N/A	#N/A	#N/A	#N/A	#N/A	#N/A	#N/A	#N/A	#N/A	0.423486	#N/A	#N/A	#N/A	#N/A	1.35929	1.03848	#N/A	#N/A	#N/A	#N/A	#N/A	10	ENSG00000122550	KLHL7	protein_coding	kelch like family member 7 [Source:HGNC Symbol;Acc:HGNC:15646]
VTI1B	#N/A	1.53692	1.11791	#N/A	#N/A	#N/A	#N/A	#N/A	1.68906	#N/A	2.1149	#N/A	#N/A	#N/A	#N/A	#N/A	#N/A	#N/A	#N/A	1.21621	#N/A	#N/A	#N/A	#N/A	#N/A	#N/A	#N/A	#N/A	#N/A	#N/A	#N/A	#N/A	#N/A	#N/A	#N/A	#N/A	#N/A	#N/A	#N/A	#N/A	#N/A	#N/A	#N/A	#N/A	#N/A	#N/A	#N/A	#N/A	#N/A	#N/A	#N/A	#N/A	#N/A	#N/A	1.21699	1.36512	1.24847	2.16541	1.10506	#N/A	#N/A	#N/A	#N/A	10	ENSG00000100568	VTI1B	protein_coding	vesicle transport through interaction with t-SNAREs 1B [Source:HGNC Symbol;Acc:HGNC:17793]
SMG6	#N/A	0.949939	#N/A	#N/A	#N/A	0.609193	#N/A	#N/A	#N/A	#N/A	0.709252	#N/A	#N/A	#N/A	#N/A	#N/A	#N/A	#N/A	#N/A	#N/A	#N/A	#N/A	#N/A	#N/A	#N/A	#N/A	0.549981	0.527014	0.78376	#N/A	#N/A	#N/A	#N/A	#N/A	#N/A	#N/A	#N/A	#N/A	#N/A	#N/A	#N/A	#N/A	#N/A	#N/A	#N/A	#N/A	0.123532	#N/A	1.01454	#N/A	#N/A	#N/A	#N/A	#N/A	#N/A	#N/A	1.33734	0.643493	#N/A	#N/A	#N/A	#N/A	#N/A	10	ENSG00000070366	SMG6	protein_coding	SMG6 nonsense mediated mRNA decay factor [Source:HGNC Symbol;Acc:HGNC:17809]
MLH3	#N/A	1.26893	0.475227	#N/A	0.80602	0.85508	#N/A	#N/A	1.23962	#N/A	#N/A	#N/A	#N/A	#N/A	#N/A	#N/A	#N/A	#N/A	#N/A	#N/A	#N/A	#N/A	#N/A	#N/A	#N/A	#N/A	0.62112	0.744209	0.623061	#N/A	#N/A	#N/A	#N/A	#N/A	#N/A	#N/A	#N/A	#N/A	#N/A	#N/A	#N/A	#N/A	#N/A	#N/A	#N/A	#N/A	#N/A	#N/A	#N/A	#N/A	#N/A	#N/A	#N/A	#N/A	#N/A	#N/A	2.06654	#N/A	#N/A	#N/A	#N/A	0.9111	#N/A	10	ENSG00000119684	MLH3	protein_coding	mutL homolog 3 [Source:HGNC Symbol;Acc:HGNC:7128]
KIDINS220	#N/A	0.941578	#N/A	#N/A	#N/A	#N/A	#N/A	#N/A	#N/A	#N/A	0.832588	#N/A	#N/A	#N/A	#N/A	#N/A	#N/A	#N/A	#N/A	#N/A	#N/A	#N/A	#N/A	0.834465	#N/A	#N/A	#N/A	#N/A	0.736486	#N/A	#N/A	#N/A	#N/A	#N/A	#N/A	#N/A	#N/A	#N/A	#N/A	#N/A	#N/A	#N/A	#N/A	#N/A	#N/A	#N/A	0.11795	#N/A	#N/A	#N/A	#N/A	#N/A	#N/A	#N/A	#N/A	0.498771	1.44448	0.5241	#N/A	0.843552	#N/A	0.463981	#N/A	10	ENSG00000134313	KIDINS220	protein_coding	kinase D interacting substrate 220 [Source:HGNC Symbol;Acc:HGNC:29508]
KHSRP	#N/A	1.47724	#N/A	#N/A	#N/A	#N/A	#N/A	#N/A	1.18698	#N/A	2.2976	#N/A	#N/A	#N/A	#N/A	#N/A	#N/A	#N/A	#N/A	2.13644	#N/A	#N/A	#N/A	#N/A	#N/A	#N/A	0.904278	#N/A	1.3766	1.64978	#N/A	#N/A	#N/A	#N/A	#N/A	#N/A	0.48599	#N/A	#N/A	#N/A	#N/A	#N/A	#N/A	#N/A	#N/A	#N/A	#N/A	#N/A	#N/A	#N/A	#N/A	#N/A	#N/A	#N/A	#N/A	#N/A	#N/A	0.909755	#N/A	#N/A	#N/A	0.894332	#N/A	10	ENSG00000088247	KHSRP	protein_coding	KH-type splicing regulatory protein [Source:HGNC Symbol;Acc:HGNC:6316]
SHC3	#N/A	#N/A	3.22791	2.16496	2.44295	1.97332	#N/A	4.65678	1.8875	#N/A	#N/A	#N/A	#N/A	#N/A	#N/A	#N/A	#N/A	#N/A	#N/A	#N/A	#N/A	#N/A	#N/A	#N/A	#N/A	#N/A	1.24561	2.6784	#N/A	#N/A	#N/A	#N/A	#N/A	#N/A	#N/A	#N/A	#N/A	#N/A	#N/A	#N/A	#N/A	#N/A	#N/A	#N/A	#N/A	#N/A	#N/A	#N/A	#N/A	#N/A	#N/A	#N/A	1.29542	#N/A	#N/A	#N/A	#N/A	#N/A	#N/A	#N/A	#N/A	1.34642	#N/A	10	ENSG00000148082	SHC3	protein_coding	SHC adaptor protein 3 [Source:HGNC Symbol;Acc:HGNC:18181]
USP11	#N/A	#N/A	1.6329	#N/A	1.44317	1.68998	3.09324	1.71571	1.59809	#N/A	2.47691	#N/A	#N/A	#N/A	#N/A	#N/A	#N/A	#N/A	#N/A	#N/A	#N/A	#N/A	#N/A	#N/A	#N/A	#N/A	1.26812	0.934015	#N/A	#N/A	#N/A	#N/A	#N/A	#N/A	#N/A	#N/A	0.4173	#N/A	#N/A	#N/A	#N/A	#N/A	#N/A	#N/A	#N/A	#N/A	#N/A	#N/A	#N/A	#N/A	#N/A	#N/A	#N/A	#N/A	#N/A	#N/A	#N/A	#N/A	#N/A	#N/A	#N/A	#N/A	#N/A	10	ENSG00000102226	USP11	protein_coding	ubiquitin specific peptidase 11 [Source:HGNC Symbol;Acc:HGNC:12609]
CCDC144NL#205212	#N/A	#N/A	1.76418	#N/A	1.18968	1.38255	1.52287	2.49831	#N/A	#N/A	#N/A	0.900607	1.07759	#N/A	#N/A	#N/A	#N/A	#N/A	#N/A	#N/A	#N/A	#N/A	#N/A	#N/A	#N/A	#N/A	#N/A	#N/A	#N/A	#N/A	#N/A	1.29575	#N/A	#N/A	#N/A	#N/A	#N/A	#N/A	#N/A	#N/A	#N/A	#N/A	#N/A	#N/A	#N/A	#N/A	#N/A	#N/A	#N/A	#N/A	#N/A	0.970821	#N/A	#N/A	#N/A	#N/A	0.976825	#N/A	#N/A	#N/A	#N/A	#N/A	#N/A	10	ENSG00000205212	CCDC144NL	transcribed_unprocessed_pseudogene	CCDC144A N-terminal pseudogene [Source:HGNC Symbol;Acc:HGNC:33735]
C19orf44	#N/A	#N/A	2.39573	1.88607	#N/A	1.43136	1.95613	1.89862	1.44963	#N/A	#N/A	#N/A	#N/A	#N/A	#N/A	#N/A	#N/A	#N/A	#N/A	#N/A	#N/A	#N/A	#N/A	#N/A	#N/A	#N/A	#N/A	1.85803	2.32301	#N/A	#N/A	#N/A	#N/A	#N/A	#N/A	#N/A	#N/A	#N/A	#N/A	#N/A	#N/A	#N/A	#N/A	#N/A	#N/A	#N/A	#N/A	#N/A	#N/A	#N/A	#N/A	#N/A	#N/A	#N/A	1.22806	#N/A	#N/A	#N/A	#N/A	#N/A	#N/A	1.59557	#N/A	10	ENSG00000105072	C19orf44	protein_coding	chromosome 19 open reading frame 44 [Source:HGNC Symbol;Acc:HGNC:26141]
ZNF75A	#N/A	#N/A	#N/A	#N/A	#N/A	#N/A	#N/A	0.787191	0.822489	#N/A	0.778209	#N/A	0.491291	#N/A	#N/A	#N/A	#N/A	#N/A	0.726813	#N/A	#N/A	#N/A	#N/A	1.76421	#N/A	#N/A	#N/A	#N/A	#N/A	#N/A	#N/A	#N/A	#N/A	#N/A	#N/A	#N/A	0.218489	#N/A	#N/A	#N/A	#N/A	#N/A	#N/A	#N/A	#N/A	#N/A	0.194663	#N/A	0.951277	#N/A	#N/A	#N/A	#N/A	#N/A	#N/A	#N/A	1.71728	#N/A	#N/A	#N/A	#N/A	#N/A	#N/A	10	ENSG00000162086	ZNF75A	protein_coding	zinc finger protein 75a [Source:HGNC Symbol;Acc:HGNC:13146]
#250406	#N/A	#N/A	1.10091	1.5301	1.15857	0.825867	0.681331	2.47086	#N/A	#N/A	#N/A	#N/A	#N/A	#N/A	#N/A	#N/A	#N/A	#N/A	#N/A	#N/A	#N/A	#N/A	#N/A	#N/A	#N/A	#N/A	#N/A	#N/A	0.805867	#N/A	#N/A	#N/A	#N/A	#N/A	#N/A	#N/A	#N/A	#N/A	#N/A	#N/A	#N/A	#N/A	#N/A	#N/A	#N/A	#N/A	#N/A	#N/A	#N/A	#N/A	#N/A	0.967863	2.16246	#N/A	0.74743	#N/A	#N/A	#N/A	#N/A	#N/A	#N/A	#N/A	#N/A	10	ENSG00000250406		lncRNA	novel transcript
SBNO1-AS1	#N/A	#N/A	1.44619	1.26205	#N/A	#N/A	#N/A	2.48524	0.752686	#N/A	0.491243	#N/A	#N/A	1.24799	1.37367	#N/A	0.83324	#N/A	#N/A	#N/A	#N/A	#N/A	#N/A	#N/A	0.717951	#N/A	#N/A	#N/A	#N/A	#N/A	#N/A	#N/A	#N/A	#N/A	#N/A	#N/A	0.578454	#N/A	#N/A	#N/A	#N/A	#N/A	#N/A	#N/A	#N/A	#N/A	#N/A	#N/A	#N/A	#N/A	#N/A	#N/A	#N/A	#N/A	#N/A	#N/A	#N/A	#N/A	#N/A	#N/A	#N/A	#N/A	#N/A	10	ENSG00000256092	SBNO1-AS1	lncRNA	SBNO1 antisense RNA 1 [Source:HGNC Symbol;Acc:HGNC:54355]
#286655	#N/A	#N/A	#N/A	1.53083	#N/A	#N/A	#N/A	3.09905	#N/A	#N/A	#N/A	#N/A	#N/A	1.25974	#N/A	1.40539	#N/A	1.47262	#N/A	#N/A	#N/A	#N/A	#N/A	#N/A	#N/A	#N/A	#N/A	#N/A	#N/A	#N/A	#N/A	#N/A	#N/A	#N/A	#N/A	#N/A	#N/A	#N/A	#N/A	#N/A	#N/A	#N/A	#N/A	#N/A	#N/A	#N/A	#N/A	#N/A	#N/A	#N/A	#N/A	1.42102	#N/A	#N/A	1.11514	0.788213	#N/A	#N/A	#N/A	#N/A	1.16937	0.865746	#N/A	10	ENSG00000286655		lncRNA	novel transcript, antisense to TSEN15
CCSAP	#N/A	#N/A	2.11928	1.01383	#N/A	2.10115	3.16964	1.78446	1.73038	#N/A	1.8979	#N/A	#N/A	0.653281	#N/A	#N/A	#N/A	#N/A	#N/A	#N/A	#N/A	#N/A	#N/A	#N/A	#N/A	#N/A	#N/A	#N/A	#N/A	#N/A	#N/A	#N/A	#N/A	#N/A	#N/A	#N/A	#N/A	#N/A	#N/A	#N/A	#N/A	#N/A	#N/A	#N/A	#N/A	#N/A	#N/A	#N/A	#N/A	#N/A	#N/A	0.494532	#N/A	#N/A	1.18002	#N/A	#N/A	#N/A	#N/A	#N/A	#N/A	#N/A	#N/A	10	ENSG00000154429	CCSAP	protein_coding	centriole, cilia and spindle associated protein [Source:HGNC Symbol;Acc:HGNC:29578]
HOXC4	#N/A	#N/A	3.52499	2.26672	1.9284	3.45227	1.71217	1.88839	#N/A	#N/A	#N/A	#N/A	#N/A	#N/A	#N/A	#N/A	#N/A	#N/A	#N/A	#N/A	#N/A	#N/A	#N/A	#N/A	#N/A	#N/A	2.20205	1.74998	1.94676	#N/A	#N/A	#N/A	#N/A	#N/A	#N/A	#N/A	#N/A	#N/A	#N/A	#N/A	#N/A	#N/A	#N/A	#N/A	#N/A	#N/A	#N/A	#N/A	#N/A	#N/A	#N/A	#N/A	#N/A	#N/A	#N/A	#N/A	#N/A	#N/A	#N/A	#N/A	#N/A	1.93105	#N/A	10	ENSG00000198353	HOXC4	protein_coding	homeobox C4 [Source:HGNC Symbol;Acc:HGNC:5126]
ULK2	#N/A	#N/A	1.7562	1.03557	1.762	2.68764	1.5461	0.805858	1.67533	#N/A	1.80898	#N/A	#N/A	#N/A	#N/A	#N/A	#N/A	#N/A	#N/A	#N/A	#N/A	#N/A	#N/A	#N/A	#N/A	#N/A	#N/A	#N/A	#N/A	#N/A	#N/A	#N/A	#N/A	#N/A	#N/A	#N/A	#N/A	#N/A	#N/A	#N/A	#N/A	#N/A	#N/A	#N/A	#N/A	#N/A	#N/A	#N/A	#N/A	#N/A	#N/A	#N/A	#N/A	#N/A	#N/A	#N/A	1.05442	#N/A	#N/A	#N/A	#N/A	0.958029	#N/A	10	ENSG00000083290	ULK2	protein_coding	unc-51 like autophagy activating kinase 2 [Source:HGNC Symbol;Acc:HGNC:13480]
RUNX2	#N/A	#N/A	1.66421	0.969625	1.37954	1.88048	1.63069	1.02643	2.01793	#N/A	2.89607	#N/A	#N/A	#N/A	#N/A	#N/A	#N/A	#N/A	#N/A	#N/A	#N/A	#N/A	#N/A	#N/A	#N/A	#N/A	#N/A	#N/A	#N/A	#N/A	#N/A	#N/A	#N/A	#N/A	#N/A	#N/A	0.350576	#N/A	#N/A	#N/A	#N/A	#N/A	#N/A	#N/A	#N/A	#N/A	#N/A	#N/A	#N/A	#N/A	#N/A	#N/A	#N/A	#N/A	#N/A	#N/A	1.43712	#N/A	#N/A	#N/A	#N/A	#N/A	#N/A	10	ENSG00000124813	RUNX2	protein_coding	RUNX family transcription factor 2 [Source:HGNC Symbol;Acc:HGNC:10472]
#228274	#N/A	#N/A	2.24052	1.46319	#N/A	2.27322	#N/A	2.27692	#N/A	#N/A	#N/A	#N/A	#N/A	0.630767	#N/A	#N/A	#N/A	#N/A	#N/A	#N/A	0.979471	#N/A	#N/A	#N/A	#N/A	#N/A	1.47347	#N/A	#N/A	#N/A	#N/A	#N/A	#N/A	#N/A	#N/A	#N/A	#N/A	#N/A	#N/A	#N/A	#N/A	#N/A	#N/A	#N/A	#N/A	#N/A	#N/A	#N/A	#N/A	#N/A	#N/A	1.57128	#N/A	#N/A	#N/A	#N/A	#N/A	1.48363	#N/A	#N/A	1.6794	#N/A	#N/A	10	ENSG00000228274		lncRNA	novel transcript, antisense to CBY1
TTC21B-AS1	#N/A	#N/A	0.833097	#N/A	#N/A	#N/A	#N/A	1.30331	1.43967	0.669386	1.49767	1.5636	#N/A	#N/A	#N/A	#N/A	#N/A	#N/A	#N/A	#N/A	#N/A	#N/A	#N/A	#N/A	#N/A	#N/A	1.87259	#N/A	1.09045	#N/A	#N/A	#N/A	#N/A	#N/A	#N/A	#N/A	0.738012	#N/A	#N/A	#N/A	#N/A	#N/A	#N/A	#N/A	#N/A	#N/A	#N/A	#N/A	#N/A	#N/A	#N/A	#N/A	#N/A	#N/A	#N/A	#N/A	2.61073	#N/A	#N/A	#N/A	#N/A	#N/A	#N/A	10	ENSG00000224490	TTC21B-AS1	lncRNA	TTC21B antisense RNA 1 [Source:HGNC Symbol;Acc:HGNC:41115]
#271993	#N/A	#N/A	2.02718	#N/A	#N/A	#N/A	#N/A	2.48943	0.94665	#N/A	#N/A	#N/A	2.16608	1.50731	#N/A	#N/A	#N/A	#N/A	#N/A	#N/A	#N/A	#N/A	1.58542	#N/A	0.959445	#N/A	2.84337	#N/A	#N/A	#N/A	#N/A	#N/A	2.4424	#N/A	#N/A	#N/A	#N/A	#N/A	#N/A	#N/A	#N/A	#N/A	#N/A	#N/A	#N/A	#N/A	#N/A	#N/A	#N/A	#N/A	#N/A	1.56826	#N/A	#N/A	#N/A	#N/A	#N/A	#N/A	#N/A	#N/A	#N/A	#N/A	#N/A	10	ENSG00000271993		lncRNA	novel transcript, antisense to LRRFIP2
CYP3A4	#N/A	#N/A	2.68116	#N/A	0.859644	0.642034	#N/A	1.53199	#N/A	#N/A	#N/A	#N/A	1.04294	1.0322	#N/A	#N/A	0.494045	#N/A	#N/A	#N/A	#N/A	#N/A	#N/A	#N/A	#N/A	#N/A	#N/A	#N/A	#N/A	#N/A	#N/A	#N/A	#N/A	#N/A	#N/A	#N/A	#N/A	#N/A	#N/A	#N/A	#N/A	#N/A	#N/A	#N/A	#N/A	#N/A	#N/A	#N/A	#N/A	#N/A	#N/A	1.80887	#N/A	0.624351	#N/A	#N/A	#N/A	0.438143	#N/A	#N/A	#N/A	#N/A	#N/A	10	ENSG00000160868	CYP3A4	protein_coding	cytochrome P450 family 3 subfamily A member 4 [Source:HGNC Symbol;Acc:HGNC:2637]
#273151	#N/A	#N/A	1.04593	#N/A	#N/A	#N/A	2.41001	1.72599	#N/A	#N/A	#N/A	#N/A	1.82867	1.43589	1.27769	#N/A	1.40909	#N/A	#N/A	0.928969	#N/A	#N/A	#N/A	#N/A	#N/A	#N/A	#N/A	#N/A	#N/A	#N/A	#N/A	#N/A	#N/A	#N/A	#N/A	#N/A	1.01252	#N/A	#N/A	#N/A	#N/A	#N/A	#N/A	#N/A	#N/A	#N/A	#N/A	#N/A	#N/A	#N/A	#N/A	0.895495	#N/A	#N/A	#N/A	#N/A	#N/A	#N/A	#N/A	#N/A	#N/A	#N/A	#N/A	10	ENSG00000273151		lncRNA	novel transcript, antisense to GET4
#267062	#N/A	#N/A	1.0235	#N/A	0.847827	0.61951	#N/A	1.26162	0.392976	#N/A	#N/A	#N/A	#N/A	2.13526	1.3455	#N/A	#N/A	#N/A	#N/A	#N/A	#N/A	#N/A	1.09147	#N/A	#N/A	#N/A	#N/A	#N/A	#N/A	#N/A	1.12861	#N/A	#N/A	#N/A	#N/A	#N/A	#N/A	#N/A	#N/A	#N/A	#N/A	#N/A	#N/A	#N/A	#N/A	#N/A	#N/A	#N/A	#N/A	#N/A	#N/A	2.63551	#N/A	#N/A	#N/A	#N/A	#N/A	#N/A	#N/A	#N/A	#N/A	#N/A	#N/A	10	ENSG00000267062		lncRNA	novel transcript, antisense to PRDX2
INTS6-AS1	#N/A	#N/A	1.82211	0.943829	1.66538	2.22912	1.23595	1.12054	1.21855	#N/A	#N/A	#N/A	1.21359	#N/A	#N/A	#N/A	#N/A	#N/A	#N/A	#N/A	#N/A	#N/A	#N/A	#N/A	#N/A	#N/A	#N/A	#N/A	#N/A	#N/A	#N/A	#N/A	#N/A	#N/A	#N/A	#N/A	#N/A	#N/A	#N/A	#N/A	#N/A	#N/A	#N/A	#N/A	#N/A	#N/A	#N/A	#N/A	#N/A	#N/A	#N/A	0.724611	#N/A	#N/A	#N/A	#N/A	#N/A	1.38463	#N/A	#N/A	#N/A	#N/A	#N/A	10	ENSG00000236778	INTS6-AS1	lncRNA	INTS6 antisense RNA 1 [Source:HGNC Symbol;Acc:HGNC:42691]
LRRC53	#N/A	#N/A	3.40342	#N/A	0.442814	0.343865	#N/A	0.5641	0.254664	#N/A	#N/A	#N/A	#N/A	#N/A	#N/A	#N/A	#N/A	#N/A	#N/A	#N/A	#N/A	#N/A	#N/A	#N/A	#N/A	#N/A	0.526849	#N/A	#N/A	#N/A	#N/A	#N/A	#N/A	#N/A	#N/A	#N/A	#N/A	#N/A	#N/A	#N/A	#N/A	#N/A	#N/A	#N/A	#N/A	#N/A	#N/A	#N/A	#N/A	#N/A	#N/A	1.71106	0.942897	#N/A	0.33601	#N/A	#N/A	0.240083	#N/A	#N/A	#N/A	#N/A	#N/A	10	ENSG00000162621	LRRC53	protein_coding	leucine rich repeat containing 53 [Source:HGNC Symbol;Acc:HGNC:25255]
HEXIM2-AS1	#N/A	#N/A	0.296969	0.600776	#N/A	1.14839	#N/A	0.61465	1.48296	#N/A	1.30585	#N/A	#N/A	#N/A	#N/A	#N/A	#N/A	#N/A	#N/A	0.880816	#N/A	#N/A	#N/A	0.754087	#N/A	#N/A	#N/A	#N/A	#N/A	#N/A	#N/A	#N/A	#N/A	#N/A	#N/A	#N/A	#N/A	#N/A	#N/A	#N/A	#N/A	#N/A	#N/A	#N/A	#N/A	#N/A	#N/A	#N/A	1.05673	#N/A	#N/A	#N/A	#N/A	#N/A	#N/A	#N/A	1.5231	#N/A	#N/A	#N/A	#N/A	#N/A	#N/A	10	ENSG00000224505	HEXIM2-AS1	lncRNA	HEXIM2 antisense RNA 1 [Source:HGNC Symbol;Acc:HGNC:55857]
CADM2-AS1	#N/A	#N/A	5.22349	#N/A	0.857367	0.624647	#N/A	1.36566	0.443567	#N/A	#N/A	#N/A	#N/A	2.46865	2.66631	#N/A	#N/A	#N/A	#N/A	#N/A	#N/A	#N/A	#N/A	#N/A	#N/A	#N/A	1.11309	#N/A	#N/A	#N/A	#N/A	#N/A	#N/A	#N/A	#N/A	#N/A	#N/A	#N/A	#N/A	#N/A	#N/A	#N/A	#N/A	#N/A	#N/A	#N/A	#N/A	#N/A	#N/A	#N/A	#N/A	1.84395	#N/A	#N/A	#N/A	#N/A	#N/A	0.427322	#N/A	#N/A	#N/A	#N/A	#N/A	10	ENSG00000239519	CADM2-AS1	lncRNA	CADM2 antisense RNA 1 [Source:HGNC Symbol;Acc:HGNC:41248]
#260337	#N/A	#N/A	1.13494	#N/A	#N/A	#N/A	#N/A	0.383467	#N/A	#N/A	#N/A	#N/A	#N/A	1.53653	0.599759	0.563151	0.220392	0.328071	#N/A	#N/A	#N/A	#N/A	#N/A	#N/A	#N/A	#N/A	0.418445	#N/A	#N/A	#N/A	0.852563	#N/A	#N/A	#N/A	#N/A	#N/A	#N/A	#N/A	#N/A	#N/A	#N/A	#N/A	#N/A	#N/A	#N/A	#N/A	#N/A	#N/A	#N/A	#N/A	#N/A	1.96733	#N/A	#N/A	#N/A	#N/A	#N/A	#N/A	#N/A	#N/A	#N/A	#N/A	#N/A	10	ENSG00000260337		lncRNA	novel transcript
MARCOL	#N/A	#N/A	3.87803	#N/A	#N/A	0.597417	#N/A	1.1383	#N/A	#N/A	#N/A	#N/A	#N/A	3.07249	1.77316	#N/A	#N/A	0.796321	#N/A	#N/A	#N/A	#N/A	#N/A	#N/A	#N/A	#N/A	0.944755	#N/A	#N/A	#N/A	3.01974	#N/A	#N/A	#N/A	#N/A	#N/A	#N/A	#N/A	#N/A	#N/A	#N/A	#N/A	#N/A	#N/A	#N/A	#N/A	#N/A	#N/A	#N/A	#N/A	#N/A	5.24239	1.3796	#N/A	#N/A	#N/A	#N/A	#N/A	#N/A	#N/A	#N/A	#N/A	#N/A	10	ENSG00000248109	MARCOL	protein_coding	MARCO like [Source:HGNC Symbol;Acc:HGNC:53644]
DYRK4	#N/A	#N/A	3.05866	#N/A	2.0236	1.29732	1.72309	2.0012	#N/A	#N/A	0.975062	#N/A	#N/A	#N/A	#N/A	1.05974	#N/A	#N/A	#N/A	#N/A	#N/A	#N/A	#N/A	#N/A	1.44273	#N/A	#N/A	#N/A	#N/A	#N/A	#N/A	#N/A	#N/A	#N/A	#N/A	#N/A	#N/A	#N/A	#N/A	#N/A	#N/A	#N/A	#N/A	#N/A	#N/A	#N/A	#N/A	#N/A	#N/A	#N/A	#N/A	1.50513	#N/A	#N/A	#N/A	#N/A	0.827725	#N/A	#N/A	#N/A	#N/A	#N/A	#N/A	10	ENSG00000010219	DYRK4	protein_coding	dual specificity tyrosine phosphorylation regulated kinase 4 [Source:HGNC Symbol;Acc:HGNC:3095]
#287910	#N/A	#N/A	2.80565	#N/A	#N/A	0.30213	#N/A	0.51898	#N/A	#N/A	#N/A	#N/A	0.440841	2.1843	#N/A	0.766169	0.225245	#N/A	#N/A	#N/A	#N/A	#N/A	#N/A	#N/A	#N/A	#N/A	0.490088	#N/A	#N/A	#N/A	#N/A	#N/A	#N/A	#N/A	#N/A	#N/A	#N/A	#N/A	#N/A	#N/A	#N/A	#N/A	#N/A	#N/A	#N/A	#N/A	#N/A	#N/A	#N/A	#N/A	#N/A	1.42366	#N/A	#N/A	#N/A	#N/A	#N/A	0.209615	#N/A	#N/A	#N/A	#N/A	#N/A	10	ENSG00000287910		lncRNA	novel transcript
ADI1#182551	#N/A	#N/A	0.430082	0.255825	0.175179	0.16576	0.158399	0.273392	0.152959	#N/A	0.148222	#N/A	#N/A	#N/A	#N/A	#N/A	#N/A	0.258159	#N/A	#N/A	#N/A	#N/A	#N/A	#N/A	#N/A	#N/A	#N/A	#N/A	#N/A	#N/A	#N/A	#N/A	#N/A	#N/A	#N/A	#N/A	#N/A	#N/A	#N/A	#N/A	#N/A	#N/A	#N/A	#N/A	#N/A	#N/A	#N/A	#N/A	#N/A	#N/A	#N/A	0.846977	#N/A	#N/A	#N/A	#N/A	#N/A	#N/A	#N/A	#N/A	#N/A	#N/A	#N/A	10	ENSG00000182551	ADI1	protein_coding	acireductone dioxygenase 1 [Source:HGNC Symbol;Acc:HGNC:30576]
HOXA11-AS	#N/A	#N/A	3.87507	1.15044	0.808795	0.608128	#N/A	1.25012	#N/A	#N/A	#N/A	#N/A	#N/A	#N/A	#N/A	#N/A	#N/A	#N/A	#N/A	#N/A	#N/A	#N/A	#N/A	#N/A	#N/A	#N/A	1.13496	0.607246	#N/A	#N/A	#N/A	#N/A	#N/A	#N/A	#N/A	#N/A	#N/A	#N/A	#N/A	#N/A	#N/A	#N/A	#N/A	#N/A	#N/A	#N/A	#N/A	#N/A	#N/A	#N/A	#N/A	2.80048	1.39129	#N/A	#N/A	#N/A	#N/A	#N/A	#N/A	#N/A	#N/A	0.551687	#N/A	10	ENSG00000240990	HOXA11-AS	lncRNA	HOXA11 antisense RNA [Source:HGNC Symbol;Acc:HGNC:24957]
PTCSC2	#N/A	#N/A	1.13675	#N/A	#N/A	#N/A	#N/A	2.08662	#N/A	#N/A	#N/A	#N/A	#N/A	0.942212	#N/A	1.40859	#N/A	#N/A	#N/A	#N/A	#N/A	#N/A	#N/A	#N/A	#N/A	#N/A	#N/A	0.993905	#N/A	#N/A	#N/A	#N/A	1.58436	#N/A	#N/A	#N/A	#N/A	#N/A	#N/A	0.326675	#N/A	#N/A	#N/A	#N/A	#N/A	#N/A	#N/A	#N/A	#N/A	#N/A	#N/A	1.17561	#N/A	#N/A	#N/A	#N/A	#N/A	#N/A	0.92349	#N/A	#N/A	0.881833	#N/A	10	ENSG00000236130	PTCSC2	lncRNA	papillary thyroid carcinoma susceptibility candidate 2 [Source:HGNC Symbol;Acc:HGNC:44086]
#272024	#N/A	#N/A	2.0973	1.36613	#N/A	#N/A	#N/A	1.28165	#N/A	#N/A	#N/A	#N/A	1.03252	3.00854	1.71582	#N/A	#N/A	#N/A	#N/A	#N/A	#N/A	#N/A	#N/A	#N/A	#N/A	#N/A	#N/A	#N/A	#N/A	#N/A	1.10361	#N/A	#N/A	#N/A	#N/A	#N/A	#N/A	#N/A	#N/A	#N/A	#N/A	#N/A	#N/A	#N/A	#N/A	#N/A	#N/A	#N/A	#N/A	#N/A	#N/A	3.76602	1.66108	#N/A	#N/A	#N/A	#N/A	0.40116	#N/A	#N/A	#N/A	#N/A	#N/A	10	ENSG00000272024		lncRNA	novel transcript
RING1#204227	#N/A	#N/A	1.03879	#N/A	#N/A	#N/A	#N/A	0.837199	1.13655	#N/A	2.87779	#N/A	1.28627	#N/A	#N/A	#N/A	#N/A	#N/A	#N/A	#N/A	#N/A	#N/A	#N/A	1.38544	#N/A	#N/A	1.28084	#N/A	#N/A	#N/A	#N/A	#N/A	#N/A	#N/A	#N/A	#N/A	#N/A	#N/A	#N/A	#N/A	#N/A	#N/A	#N/A	#N/A	#N/A	#N/A	#N/A	#N/A	#N/A	#N/A	#N/A	#N/A	0.515125	#N/A	#N/A	1.11777	#N/A	#N/A	#N/A	#N/A	#N/A	0.981019	#N/A	10	ENSG00000204227	RING1	protein_coding	ring finger protein 1 [Source:HGNC Symbol;Acc:HGNC:10018]
PNCK	#N/A	#N/A	1.3468	#N/A	0.523831	#N/A	#N/A	0.70014	#N/A	#N/A	#N/A	#N/A	#N/A	2.18618	1.13572	0.947882	0.314857	#N/A	#N/A	#N/A	#N/A	#N/A	#N/A	#N/A	#N/A	#N/A	0.665877	#N/A	#N/A	#N/A	1.29964	#N/A	#N/A	#N/A	#N/A	#N/A	#N/A	#N/A	#N/A	#N/A	#N/A	#N/A	#N/A	#N/A	#N/A	#N/A	#N/A	#N/A	#N/A	#N/A	#N/A	1.97846	#N/A	#N/A	#N/A	#N/A	#N/A	#N/A	#N/A	#N/A	#N/A	#N/A	#N/A	10	ENSG00000130822	PNCK	protein_coding	pregnancy up-regulated nonubiquitous CaM kinase [Source:HGNC Symbol;Acc:HGNC:13415]
NR1I3	#N/A	#N/A	2.97486	1.49583	#N/A	#N/A	#N/A	1.38494	0.471594	#N/A	#N/A	#N/A	1.06124	1.96853	1.74246	#N/A	0.50947	#N/A	#N/A	#N/A	#N/A	#N/A	#N/A	#N/A	#N/A	#N/A	#N/A	#N/A	#N/A	#N/A	1.79459	#N/A	#N/A	#N/A	#N/A	#N/A	#N/A	#N/A	#N/A	#N/A	#N/A	#N/A	#N/A	#N/A	#N/A	#N/A	#N/A	#N/A	#N/A	#N/A	#N/A	#N/A	#N/A	#N/A	#N/A	#N/A	#N/A	0.446099	#N/A	#N/A	#N/A	#N/A	#N/A	10	ENSG00000143257	NR1I3	protein_coding	nuclear receptor subfamily 1 group I member 3 [Source:HGNC Symbol;Acc:HGNC:7969]
#250511	#N/A	#N/A	1.41963	0.45999	#N/A	#N/A	#N/A	0.41509	#N/A	#N/A	#N/A	#N/A	#N/A	2.70339	0.7469	0.46037	0.178937	0.332847	#N/A	#N/A	#N/A	#N/A	#N/A	#N/A	#N/A	#N/A	#N/A	#N/A	#N/A	#N/A	1.14426	#N/A	#N/A	#N/A	#N/A	#N/A	#N/A	#N/A	#N/A	#N/A	#N/A	#N/A	#N/A	#N/A	#N/A	#N/A	#N/A	#N/A	#N/A	#N/A	#N/A	1.36749	#N/A	#N/A	#N/A	#N/A	#N/A	#N/A	#N/A	#N/A	#N/A	#N/A	#N/A	10	ENSG00000250511		lncRNA	novel transcript, antisense to ENPEP
#271789	#N/A	#N/A	1.74452	1.98453	#N/A	#N/A	0.771782	1.99735	0.634862	#N/A	#N/A	#N/A	1.67784	1.22039	#N/A	1.1488	#N/A	1.41871	#N/A	#N/A	#N/A	#N/A	#N/A	#N/A	#N/A	#N/A	#N/A	#N/A	#N/A	#N/A	#N/A	#N/A	#N/A	#N/A	#N/A	#N/A	#N/A	#N/A	#N/A	#N/A	#N/A	#N/A	#N/A	#N/A	#N/A	#N/A	#N/A	#N/A	#N/A	#N/A	#N/A	#N/A	#N/A	#N/A	#N/A	#N/A	#N/A	0.622548	#N/A	#N/A	#N/A	#N/A	#N/A	10	ENSG00000271789		lncRNA	novel transcript
#238156	#N/A	#N/A	1.35787	#N/A	#N/A	#N/A	#N/A	0.71723	#N/A	#N/A	#N/A	#N/A	0.591827	1.59585	1.10698	#N/A	0.319887	#N/A	#N/A	#N/A	#N/A	#N/A	#N/A	#N/A	#N/A	#N/A	#N/A	#N/A	#N/A	#N/A	2.36185	#N/A	0.504266	#N/A	#N/A	#N/A	#N/A	#N/A	#N/A	#N/A	#N/A	#N/A	#N/A	#N/A	#N/A	#N/A	#N/A	#N/A	#N/A	#N/A	#N/A	0.831869	#N/A	#N/A	#N/A	#N/A	#N/A	0.270283	#N/A	#N/A	#N/A	#N/A	#N/A	10	ENSG00000238156		lncRNA	novel transcript
MTCP1	#N/A	#N/A	0.580586	#N/A	#N/A	#N/A	0.859343	0.833459	#N/A	#N/A	#N/A	#N/A	#N/A	0.412339	0.873368	#N/A	#N/A	#N/A	#N/A	2.5518	#N/A	#N/A	#N/A	#N/A	#N/A	#N/A	0.867599	#N/A	1.0672	#N/A	#N/A	#N/A	#N/A	#N/A	#N/A	#N/A	0.367838	#N/A	#N/A	#N/A	#N/A	#N/A	#N/A	#N/A	#N/A	#N/A	#N/A	#N/A	#N/A	#N/A	#N/A	#N/A	#N/A	#N/A	#N/A	#N/A	1.4568	#N/A	#N/A	#N/A	#N/A	#N/A	#N/A	10	ENSG00000214827	MTCP1	protein_coding	mature T cell proliferation 1 [Source:HGNC Symbol;Acc:HGNC:7423]
TMEM187	#N/A	#N/A	0.795646	#N/A	1.69882	#N/A	#N/A	1.30133	1.84304	#N/A	#N/A	#N/A	#N/A	#N/A	0.892848	#N/A	#N/A	#N/A	#N/A	#N/A	#N/A	#N/A	#N/A	1.40008	#N/A	#N/A	1.21212	#N/A	#N/A	#N/A	0.627619	#N/A	#N/A	#N/A	#N/A	#N/A	#N/A	#N/A	#N/A	#N/A	#N/A	#N/A	#N/A	#N/A	#N/A	#N/A	#N/A	#N/A	#N/A	#N/A	#N/A	0.830979	#N/A	#N/A	#N/A	1.49187	#N/A	#N/A	#N/A	#N/A	#N/A	#N/A	#N/A	10	ENSG00000177854	TMEM187	protein_coding	transmembrane protein 187 [Source:HGNC Symbol;Acc:HGNC:13705]
#276488	#N/A	#N/A	5.09043	#N/A	0.930129	#N/A	#N/A	1.52446	#N/A	#N/A	#N/A	#N/A	1.25159	3.17696	2.85018	2.20326	#N/A	#N/A	#N/A	#N/A	#N/A	#N/A	#N/A	#N/A	#N/A	#N/A	1.2583	#N/A	#N/A	#N/A	4.31337	#N/A	#N/A	#N/A	#N/A	#N/A	#N/A	#N/A	#N/A	#N/A	#N/A	#N/A	#N/A	#N/A	#N/A	#N/A	#N/A	#N/A	#N/A	#N/A	#N/A	1.96096	#N/A	#N/A	#N/A	#N/A	#N/A	#N/A	#N/A	#N/A	#N/A	#N/A	#N/A	10	ENSG00000276488		lncRNA	novel transcript, antisense to ZNF865
#239300	#N/A	#N/A	0.766399	#N/A	#N/A	1.43818	1.45439	1.06312	1.39883	#N/A	1.5754	#N/A	0.735991	#N/A	#N/A	#N/A	#N/A	#N/A	#N/A	#N/A	#N/A	#N/A	#N/A	1.4876	#N/A	#N/A	0.798096	#N/A	#N/A	#N/A	#N/A	#N/A	#N/A	#N/A	#N/A	#N/A	#N/A	#N/A	#N/A	#N/A	#N/A	#N/A	#N/A	#N/A	#N/A	#N/A	#N/A	#N/A	1.39074	#N/A	#N/A	#N/A	#N/A	#N/A	#N/A	#N/A	#N/A	#N/A	#N/A	#N/A	#N/A	#N/A	#N/A	10	ENSG00000239300		lncRNA	novel transcript
SIM1-AS1	#N/A	#N/A	3.37359	#N/A	#N/A	#N/A	#N/A	0.911265	#N/A	#N/A	#N/A	#N/A	0.757398	4.74363	1.66337	1.28713	#N/A	0.70219	#N/A	#N/A	#N/A	#N/A	#N/A	#N/A	#N/A	#N/A	0.835751	#N/A	#N/A	#N/A	#N/A	#N/A	#N/A	#N/A	#N/A	#N/A	#N/A	#N/A	#N/A	#N/A	#N/A	#N/A	#N/A	#N/A	#N/A	#N/A	#N/A	#N/A	#N/A	#N/A	#N/A	3.71442	1.15493	#N/A	#N/A	#N/A	#N/A	#N/A	#N/A	#N/A	#N/A	#N/A	#N/A	10	ENSG00000228082	SIM1-AS1	lncRNA	SIM1 antisense RNA 1 [Source:HGNC Symbol;Acc:HGNC:40530]
CYRIA	#N/A	#N/A	0.944577	1.46481	1.15291	1.92875	#N/A	1.01411	1.27828	#N/A	1.8587	#N/A	#N/A	#N/A	#N/A	#N/A	#N/A	#N/A	#N/A	#N/A	#N/A	#N/A	#N/A	#N/A	#N/A	#N/A	#N/A	#N/A	#N/A	#N/A	#N/A	#N/A	#N/A	#N/A	0.642457	#N/A	#N/A	#N/A	#N/A	#N/A	#N/A	0.961702	#N/A	0.385882	#N/A	#N/A	#N/A	#N/A	#N/A	#N/A	#N/A	#N/A	#N/A	#N/A	#N/A	#N/A	#N/A	#N/A	#N/A	#N/A	#N/A	#N/A	#N/A	10	ENSG00000197872	CYRIA	protein_coding	CYFIP related Rac1 interactor A [Source:HGNC Symbol;Acc:HGNC:25373]
C3orf38	#N/A	#N/A	1.03547	0.968253	1.00383	#N/A	1.33368	0.702813	2.40924	#N/A	1.26967	#N/A	#N/A	#N/A	0.778999	#N/A	#N/A	#N/A	#N/A	#N/A	#N/A	#N/A	#N/A	#N/A	#N/A	#N/A	#N/A	#N/A	#N/A	#N/A	#N/A	#N/A	#N/A	#N/A	#N/A	#N/A	#N/A	#N/A	#N/A	#N/A	#N/A	#N/A	#N/A	#N/A	#N/A	#N/A	#N/A	#N/A	#N/A	#N/A	#N/A	0.507725	#N/A	#N/A	#N/A	#N/A	2.16111	#N/A	#N/A	#N/A	#N/A	#N/A	#N/A	10	ENSG00000179021	C3orf38	protein_coding	chromosome 3 open reading frame 38 [Source:HGNC Symbol;Acc:HGNC:28384]
PRNP	#N/A	#N/A	4.6141	1.4406	2.30392	2.07193	3.183	2.34327	#N/A	#N/A	#N/A	#N/A	#N/A	#N/A	#N/A	#N/A	#N/A	#N/A	#N/A	#N/A	#N/A	#N/A	#N/A	#N/A	#N/A	#N/A	#N/A	#N/A	#N/A	#N/A	#N/A	#N/A	#N/A	#N/A	#N/A	#N/A	#N/A	#N/A	#N/A	#N/A	#N/A	#N/A	#N/A	#N/A	#N/A	#N/A	#N/A	#N/A	#N/A	#N/A	#N/A	2.23685	#N/A	#N/A	1.79852	#N/A	#N/A	2.80981	#N/A	#N/A	#N/A	#N/A	1.76416	10	ENSG00000171867	PRNP	protein_coding	prion protein [Source:HGNC Symbol;Acc:HGNC:9449]
RBM5-AS1	#N/A	#N/A	1.11996	#N/A	#N/A	#N/A	#N/A	1.466	#N/A	#N/A	#N/A	#N/A	2.60424	#N/A	#N/A	#N/A	#N/A	1.5298	#N/A	#N/A	1.09305	#N/A	#N/A	#N/A	#N/A	#N/A	1.48819	2.07005	#N/A	#N/A	#N/A	#N/A	#N/A	#N/A	#N/A	#N/A	#N/A	#N/A	#N/A	#N/A	#N/A	#N/A	#N/A	#N/A	#N/A	#N/A	#N/A	#N/A	1.69504	#N/A	#N/A	#N/A	#N/A	#N/A	#N/A	#N/A	0.719214	1.10104	#N/A	#N/A	#N/A	#N/A	#N/A	10	ENSG00000281691	RBM5-AS1	lncRNA	RBM5 antisense RNA 1 [Source:HGNC Symbol;Acc:HGNC:48871]
#235381	#N/A	#N/A	1.06621	#N/A	#N/A	#N/A	#N/A	1.63219	0.513558	#N/A	#N/A	#N/A	1.38596	1.27253	#N/A	#N/A	0.615629	#N/A	#N/A	#N/A	#N/A	#N/A	#N/A	#N/A	#N/A	#N/A	#N/A	#N/A	#N/A	#N/A	#N/A	#N/A	#N/A	#N/A	#N/A	#N/A	#N/A	#N/A	#N/A	#N/A	#N/A	#N/A	#N/A	#N/A	#N/A	#N/A	#N/A	#N/A	#N/A	#N/A	#N/A	1.36188	1.97922	#N/A	0.729332	#N/A	#N/A	0.512923	#N/A	#N/A	#N/A	#N/A	#N/A	10	ENSG00000235381		lncRNA	novel transcript
TXLNG	#N/A	#N/A	0.293465	#N/A	0.829064	1.0549	#N/A	0.537586	#N/A	#N/A	0.87906	#N/A	#N/A	#N/A	#N/A	#N/A	#N/A	#N/A	#N/A	#N/A	#N/A	#N/A	#N/A	#N/A	#N/A	#N/A	1.04841	#N/A	1.24371	#N/A	#N/A	#N/A	#N/A	#N/A	#N/A	#N/A	#N/A	#N/A	#N/A	#N/A	#N/A	#N/A	#N/A	#N/A	#N/A	#N/A	#N/A	#N/A	#N/A	#N/A	#N/A	0.350859	#N/A	#N/A	#N/A	#N/A	1.07239	0.900577	#N/A	#N/A	#N/A	#N/A	#N/A	10	ENSG00000086712	TXLNG	protein_coding	taxilin gamma [Source:HGNC Symbol;Acc:HGNC:18578]
#232675	#N/A	#N/A	1.09852	0.259974	#N/A	#N/A	#N/A	0.229624	#N/A	#N/A	#N/A	#N/A	0.212344	0.582254	0.318656	0.352422	#N/A	#N/A	#N/A	#N/A	#N/A	#N/A	#N/A	#N/A	#N/A	#N/A	0.247814	#N/A	#N/A	#N/A	0.360777	#N/A	#N/A	#N/A	#N/A	#N/A	#N/A	#N/A	#N/A	#N/A	#N/A	#N/A	#N/A	#N/A	#N/A	#N/A	#N/A	#N/A	#N/A	#N/A	#N/A	1.01133	#N/A	#N/A	#N/A	#N/A	#N/A	#N/A	#N/A	#N/A	#N/A	#N/A	#N/A	10	ENSG00000232675		lncRNA	novel transcript, antisense to SLC24A3
TMEM41B	#N/A	#N/A	0.38447	#N/A	#N/A	0.890249	#N/A	0.616813	1.91396	#N/A	1.62249	#N/A	#N/A	#N/A	#N/A	#N/A	#N/A	0.619214	#N/A	#N/A	#N/A	#N/A	#N/A	#N/A	#N/A	#N/A	0.426465	0.698192	0.578603	#N/A	#N/A	#N/A	#N/A	#N/A	#N/A	#N/A	#N/A	#N/A	#N/A	#N/A	#N/A	#N/A	#N/A	#N/A	#N/A	#N/A	#N/A	#N/A	#N/A	#N/A	#N/A	#N/A	#N/A	#N/A	#N/A	#N/A	2.64963	#N/A	#N/A	#N/A	#N/A	#N/A	#N/A	10	ENSG00000166471	TMEM41B	protein_coding	transmembrane protein 41B [Source:HGNC Symbol;Acc:HGNC:28948]
ACSBG1	#N/A	#N/A	1.90266	1.56799	#N/A	0.891194	#N/A	1.64236	#N/A	#N/A	#N/A	#N/A	#N/A	2.19592	#N/A	2.02481	#N/A	#N/A	#N/A	#N/A	#N/A	#N/A	#N/A	#N/A	#N/A	#N/A	#N/A	#N/A	#N/A	#N/A	#N/A	#N/A	#N/A	#N/A	0.517651	#N/A	#N/A	#N/A	#N/A	#N/A	#N/A	#N/A	#N/A	#N/A	#N/A	#N/A	#N/A	#N/A	#N/A	#N/A	#N/A	0.803487	2.78118	#N/A	0.791933	#N/A	#N/A	#N/A	#N/A	#N/A	#N/A	#N/A	#N/A	10	ENSG00000103740	ACSBG1	protein_coding	acyl-CoA synthetase bubblegum family member 1 [Source:HGNC Symbol;Acc:HGNC:29567]
PLK1	#N/A	#N/A	0.945929	#N/A	#N/A	#N/A	1.25793	1.38452	1.06502	#N/A	#N/A	#N/A	#N/A	1.47933	#N/A	1.64624	#N/A	1.22331	1.03897	#N/A	#N/A	#N/A	#N/A	#N/A	#N/A	#N/A	1.78762	#N/A	#N/A	#N/A	#N/A	#N/A	#N/A	#N/A	0.618658	#N/A	#N/A	#N/A	#N/A	#N/A	#N/A	#N/A	#N/A	#N/A	#N/A	#N/A	#N/A	#N/A	#N/A	#N/A	#N/A	#N/A	#N/A	#N/A	#N/A	#N/A	#N/A	#N/A	#N/A	#N/A	#N/A	#N/A	#N/A	10	ENSG00000166851	PLK1	protein_coding	polo like kinase 1 [Source:HGNC Symbol;Acc:HGNC:9077]
CLCN6	#N/A	#N/A	0.472536	#N/A	#N/A	0.786579	#N/A	0.563196	#N/A	#N/A	2.28847	#N/A	#N/A	#N/A	#N/A	#N/A	#N/A	1.05647	#N/A	#N/A	#N/A	#N/A	#N/A	1.13565	#N/A	#N/A	#N/A	#N/A	#N/A	#N/A	#N/A	#N/A	#N/A	#N/A	0.353183	#N/A	#N/A	#N/A	#N/A	#N/A	0.288793	#N/A	#N/A	#N/A	#N/A	#N/A	#N/A	#N/A	1.096	#N/A	#N/A	#N/A	#N/A	#N/A	#N/A	#N/A	1.64045	#N/A	#N/A	#N/A	#N/A	#N/A	#N/A	10	ENSG00000011021	CLCN6	protein_coding	chloride voltage-gated channel 6 [Source:HGNC Symbol;Acc:HGNC:2024]
PROSER2-AS1	#N/A	#N/A	1.69785	#N/A	1.27325	0.907897	#N/A	1.5127	#N/A	#N/A	#N/A	#N/A	#N/A	2.32386	1.15526	#N/A	#N/A	#N/A	#N/A	#N/A	#N/A	#N/A	#N/A	#N/A	#N/A	#N/A	#N/A	0.876296	#N/A	#N/A	1.88212	#N/A	#N/A	#N/A	#N/A	#N/A	#N/A	#N/A	#N/A	#N/A	#N/A	#N/A	#N/A	#N/A	#N/A	#N/A	#N/A	#N/A	#N/A	#N/A	#N/A	1.88321	2.81468	#N/A	#N/A	#N/A	#N/A	#N/A	#N/A	#N/A	#N/A	#N/A	#N/A	10	ENSG00000225778	PROSER2-AS1	lncRNA	PROSER2 antisense RNA 1 [Source:HGNC Symbol;Acc:HGNC:27343]
RNF170	#N/A	#N/A	0.355765	0.458438	#N/A	#N/A	#N/A	0.487301	1.15849	#N/A	0.803462	#N/A	0.411312	#N/A	#N/A	#N/A	#N/A	#N/A	#N/A	#N/A	#N/A	#N/A	#N/A	#N/A	#N/A	#N/A	#N/A	#N/A	#N/A	#N/A	#N/A	#N/A	#N/A	#N/A	#N/A	#N/A	#N/A	#N/A	#N/A	#N/A	#N/A	#N/A	#N/A	#N/A	#N/A	#N/A	#N/A	#N/A	0.697449	#N/A	#N/A	#N/A	#N/A	#N/A	#N/A	0.800425	1.63153	#N/A	#N/A	1.35731	#N/A	#N/A	#N/A	10	ENSG00000120925	RNF170	protein_coding	ring finger protein 170 [Source:HGNC Symbol;Acc:HGNC:25358]
PSTK	#N/A	#N/A	0.743206	#N/A	1.54549	2.03388	#N/A	0.797294	1.68611	#N/A	2.92879	#N/A	#N/A	#N/A	#N/A	#N/A	#N/A	#N/A	#N/A	#N/A	#N/A	#N/A	1.0568	#N/A	#N/A	#N/A	1.47658	#N/A	1.31768	#N/A	#N/A	#N/A	#N/A	#N/A	#N/A	#N/A	#N/A	#N/A	#N/A	#N/A	#N/A	#N/A	#N/A	#N/A	#N/A	#N/A	#N/A	#N/A	#N/A	#N/A	#N/A	#N/A	#N/A	#N/A	#N/A	#N/A	1.27413	#N/A	#N/A	#N/A	#N/A	#N/A	#N/A	10	ENSG00000179988	PSTK	protein_coding	phosphoseryl-tRNA kinase [Source:HGNC Symbol;Acc:HGNC:28578]
IGFLR1	#N/A	#N/A	2.58697	1.29996	#N/A	#N/A	#N/A	1.21889	#N/A	#N/A	#N/A	#N/A	#N/A	2.57749	1.30989	1.48486	0.570891	0.924322	#N/A	#N/A	#N/A	#N/A	#N/A	#N/A	#N/A	#N/A	#N/A	#N/A	#N/A	#N/A	#N/A	#N/A	#N/A	#N/A	#N/A	#N/A	#N/A	#N/A	#N/A	#N/A	#N/A	#N/A	#N/A	#N/A	#N/A	#N/A	#N/A	#N/A	#N/A	#N/A	#N/A	4.09274	1.42198	#N/A	#N/A	#N/A	#N/A	#N/A	#N/A	#N/A	#N/A	#N/A	#N/A	10	ENSG00000126246	IGFLR1	protein_coding	IGF like family receptor 1 [Source:HGNC Symbol;Acc:HGNC:23620]
DNAAF2	#N/A	#N/A	0.84332	0.86451	1.0636	#N/A	#N/A	0.866392	#N/A	#N/A	2.15842	#N/A	1.10078	#N/A	0.704092	#N/A	#N/A	#N/A	#N/A	#N/A	#N/A	#N/A	#N/A	#N/A	#N/A	#N/A	#N/A	#N/A	#N/A	#N/A	#N/A	#N/A	#N/A	#N/A	#N/A	#N/A	#N/A	#N/A	#N/A	#N/A	#N/A	#N/A	#N/A	#N/A	#N/A	#N/A	#N/A	#N/A	#N/A	#N/A	#N/A	0.963197	#N/A	#N/A	#N/A	#N/A	1.57835	1.61263	#N/A	#N/A	#N/A	#N/A	#N/A	10	ENSG00000165506	DNAAF2	protein_coding	dynein axonemal assembly factor 2 [Source:HGNC Symbol;Acc:HGNC:20188]
LEAP2	#N/A	#N/A	0.563619	#N/A	#N/A	#N/A	1.29197	0.951363	#N/A	#N/A	#N/A	#N/A	1.68933	#N/A	1.21475	#N/A	1.34597	#N/A	#N/A	#N/A	#N/A	#N/A	#N/A	#N/A	#N/A	#N/A	#N/A	2.09828	1.5214	#N/A	#N/A	#N/A	#N/A	#N/A	#N/A	#N/A	#N/A	#N/A	#N/A	#N/A	#N/A	#N/A	#N/A	#N/A	#N/A	#N/A	#N/A	#N/A	#N/A	#N/A	#N/A	0.647674	#N/A	#N/A	#N/A	#N/A	1.19691	#N/A	#N/A	#N/A	#N/A	#N/A	#N/A	10	ENSG00000164406	LEAP2	protein_coding	liver enriched antimicrobial peptide 2 [Source:HGNC Symbol;Acc:HGNC:29571]
SYCE2	#N/A	#N/A	1.02183	1.17454	#N/A	#N/A	2.82838	0.964441	#N/A	#N/A	#N/A	#N/A	#N/A	0.631086	1.66731	1.14613	#N/A	1.19498	#N/A	#N/A	#N/A	#N/A	#N/A	#N/A	#N/A	#N/A	1.19108	#N/A	#N/A	#N/A	#N/A	#N/A	#N/A	#N/A	#N/A	#N/A	#N/A	#N/A	#N/A	#N/A	#N/A	#N/A	#N/A	#N/A	#N/A	#N/A	#N/A	#N/A	#N/A	#N/A	#N/A	0.934008	#N/A	#N/A	#N/A	#N/A	#N/A	#N/A	#N/A	#N/A	#N/A	#N/A	#N/A	10	ENSG00000161860	SYCE2	protein_coding	synaptonemal complex central element protein 2 [Source:HGNC Symbol;Acc:HGNC:27411]
LINC02523	#N/A	#N/A	2.28408	#N/A	0.558371	#N/A	#N/A	0.853059	#N/A	#N/A	#N/A	#N/A	#N/A	2.39451	1.45911	1.10179	0.352265	0.56407	#N/A	#N/A	#N/A	#N/A	#N/A	#N/A	#N/A	#N/A	#N/A	#N/A	#N/A	#N/A	#N/A	#N/A	#N/A	#N/A	#N/A	#N/A	#N/A	#N/A	#N/A	#N/A	#N/A	#N/A	#N/A	#N/A	#N/A	#N/A	#N/A	#N/A	#N/A	#N/A	#N/A	2.64132	#N/A	#N/A	#N/A	#N/A	#N/A	0.290485	#N/A	#N/A	#N/A	#N/A	#N/A	10	ENSG00000224506	LINC02523	lncRNA	long intergenic non-protein coding RNA 2523 [Source:HGNC Symbol;Acc:HGNC:53542]
TMEM64	#N/A	#N/A	1.01724	#N/A	#N/A	#N/A	#N/A	0.855722	2.94407	#N/A	1.89776	#N/A	#N/A	#N/A	#N/A	#N/A	#N/A	#N/A	#N/A	#N/A	#N/A	#N/A	#N/A	#N/A	#N/A	#N/A	#N/A	#N/A	1.40764	#N/A	#N/A	#N/A	#N/A	#N/A	#N/A	#N/A	#N/A	#N/A	#N/A	#N/A	#N/A	#N/A	#N/A	#N/A	#N/A	#N/A	#N/A	#N/A	#N/A	#N/A	#N/A	#N/A	1.63452	#N/A	1.65285	1.45181	1.40311	#N/A	#N/A	#N/A	#N/A	1.58408	#N/A	10	ENSG00000180694	TMEM64	protein_coding	transmembrane protein 64 [Source:HGNC Symbol;Acc:HGNC:25441]
LINC02698	#N/A	#N/A	#N/A	#N/A	#N/A	#N/A	#N/A	0.783467	#N/A	#N/A	#N/A	#N/A	#N/A	1.4355	1.12557	0.801534	#N/A	#N/A	#N/A	#N/A	#N/A	#N/A	#N/A	#N/A	#N/A	#N/A	0.633557	#N/A	0.383337	#N/A	1.03838	#N/A	#N/A	#N/A	#N/A	#N/A	#N/A	#N/A	#N/A	#N/A	#N/A	#N/A	#N/A	#N/A	#N/A	#N/A	#N/A	#N/A	#N/A	0.175701	#N/A	1.67777	#N/A	#N/A	#N/A	0.30951	#N/A	#N/A	#N/A	#N/A	#N/A	#N/A	#N/A	10	ENSG00000256717	LINC02698	lncRNA	long intergenic non-protein coding RNA 2698 [Source:HGNC Symbol;Acc:HGNC:54212]
TIGD7	#N/A	#N/A	0.723661	#N/A	1.28453	#N/A	#N/A	0.759732	#N/A	#N/A	1.69796	#N/A	#N/A	#N/A	#N/A	#N/A	#N/A	#N/A	1.82734	#N/A	#N/A	#N/A	#N/A	#N/A	1.27693	#N/A	#N/A	#N/A	#N/A	#N/A	#N/A	#N/A	#N/A	#N/A	#N/A	#N/A	#N/A	#N/A	#N/A	#N/A	#N/A	#N/A	#N/A	#N/A	#N/A	#N/A	#N/A	#N/A	2.15307	#N/A	#N/A	0.427655	0.887368	#N/A	#N/A	#N/A	#N/A	#N/A	1.18569	#N/A	#N/A	#N/A	#N/A	10	ENSG00000140993	TIGD7	protein_coding	tigger transposable element derived 7 [Source:HGNC Symbol;Acc:HGNC:18331]
#286031	#N/A	#N/A	0.998299	#N/A	#N/A	1.20014	0.906735	1.34956	#N/A	#N/A	#N/A	#N/A	#N/A	1.31507	#N/A	3.69408	#N/A	#N/A	#N/A	#N/A	#N/A	#N/A	#N/A	#N/A	#N/A	#N/A	1.49132	#N/A	#N/A	#N/A	#N/A	#N/A	1.39099	#N/A	#N/A	#N/A	#N/A	#N/A	#N/A	#N/A	#N/A	#N/A	#N/A	#N/A	#N/A	#N/A	#N/A	#N/A	#N/A	#N/A	#N/A	2.05733	2.39035	#N/A	#N/A	#N/A	#N/A	#N/A	#N/A	#N/A	#N/A	#N/A	#N/A	10	ENSG00000286031		lncRNA	novel transcript, antisense to PPP1R3F
MAGED1	#N/A	#N/A	3.39349	1.71836	2.63365	2.74814	2.18061	1.09179	3.04106	#N/A	2.35113	#N/A	#N/A	#N/A	#N/A	#N/A	#N/A	#N/A	#N/A	#N/A	#N/A	#N/A	#N/A	#N/A	#N/A	#N/A	#N/A	#N/A	#N/A	#N/A	#N/A	#N/A	#N/A	#N/A	#N/A	#N/A	#N/A	#N/A	#N/A	#N/A	#N/A	#N/A	#N/A	#N/A	#N/A	#N/A	#N/A	#N/A	#N/A	0.31033	#N/A	#N/A	#N/A	#N/A	#N/A	#N/A	1.34789	#N/A	#N/A	#N/A	#N/A	#N/A	#N/A	10	ENSG00000179222	MAGED1	protein_coding	MAGE family member D1 [Source:HGNC Symbol;Acc:HGNC:6813]
NAGPA	#N/A	#N/A	0.758596	#N/A	#N/A	#N/A	#N/A	0.953081	#N/A	#N/A	#N/A	1.01407	#N/A	0.73971	#N/A	#N/A	#N/A	#N/A	#N/A	#N/A	#N/A	2.34724	#N/A	1.34035	#N/A	#N/A	#N/A	#N/A	#N/A	#N/A	#N/A	#N/A	#N/A	#N/A	#N/A	#N/A	#N/A	#N/A	#N/A	#N/A	#N/A	#N/A	#N/A	#N/A	#N/A	#N/A	#N/A	#N/A	#N/A	#N/A	#N/A	1.25419	#N/A	#N/A	#N/A	2.1247	0.954535	1.81262	#N/A	#N/A	#N/A	#N/A	#N/A	10	ENSG00000103174	NAGPA	protein_coding	N-acetylglucosamine-1-phosphodiester alpha-N-acetylglucosaminidase [Source:HGNC Symbol;Acc:HGNC:17378]
#285162	#N/A	#N/A	#N/A	0.398281	#N/A	#N/A	#N/A	0.36292	#N/A	#N/A	#N/A	#N/A	#N/A	1.22759	0.506168	0.396536	#N/A	#N/A	#N/A	#N/A	#N/A	#N/A	#N/A	#N/A	#N/A	#N/A	#N/A	#N/A	#N/A	#N/A	#N/A	#N/A	#N/A	#N/A	0.183338	#N/A	#N/A	#N/A	#N/A	#N/A	0.903687	#N/A	#N/A	#N/A	#N/A	#N/A	#N/A	#N/A	#N/A	#N/A	0.484172	1.19902	0.401768	#N/A	#N/A	#N/A	#N/A	#N/A	#N/A	#N/A	#N/A	#N/A	#N/A	10	ENSG00000285162		protein_coding	novel protein
PIAS4	#N/A	#N/A	#N/A	#N/A	#N/A	#N/A	#N/A	0.610588	1.14684	#N/A	#N/A	#N/A	#N/A	0.669559	0.752008	#N/A	#N/A	#N/A	#N/A	1.93438	#N/A	#N/A	#N/A	#N/A	#N/A	#N/A	0.963754	1.61379	0.963004	#N/A	#N/A	#N/A	#N/A	#N/A	#N/A	#N/A	#N/A	#N/A	#N/A	#N/A	#N/A	#N/A	#N/A	#N/A	#N/A	#N/A	#N/A	#N/A	#N/A	#N/A	#N/A	#N/A	#N/A	#N/A	#N/A	1.46139	1.36667	#N/A	#N/A	#N/A	#N/A	#N/A	#N/A	10	ENSG00000105229	PIAS4	protein_coding	protein inhibitor of activated STAT 4 [Source:HGNC Symbol;Acc:HGNC:17002]
DCAKD	#N/A	#N/A	0.326169	0.642091	#N/A	1.01057	#N/A	0.544964	0.801652	#N/A	1.20221	#N/A	#N/A	#N/A	#N/A	#N/A	#N/A	#N/A	#N/A	#N/A	#N/A	#N/A	#N/A	1.36472	#N/A	#N/A	0.589462	#N/A	#N/A	#N/A	#N/A	#N/A	#N/A	#N/A	#N/A	#N/A	#N/A	#N/A	#N/A	#N/A	#N/A	#N/A	#N/A	#N/A	#N/A	#N/A	#N/A	#N/A	#N/A	#N/A	0.229208	#N/A	#N/A	#N/A	#N/A	#N/A	#N/A	#N/A	#N/A	1.2247	#N/A	#N/A	#N/A	10	ENSG00000172992	DCAKD	protein_coding	dephospho-CoA kinase domain containing [Source:HGNC Symbol;Acc:HGNC:26238]
LINC01734	#N/A	#N/A	0.393979	0.19726	#N/A	#N/A	#N/A	0.19382	#N/A	#N/A	#N/A	#N/A	#N/A	0.42754	0.238239	0.212085	#N/A	#N/A	#N/A	#N/A	#N/A	#N/A	#N/A	#N/A	#N/A	#N/A	#N/A	#N/A	#N/A	#N/A	0.258825	#N/A	#N/A	#N/A	#N/A	#N/A	#N/A	#N/A	#N/A	#N/A	#N/A	#N/A	#N/A	#N/A	#N/A	#N/A	#N/A	#N/A	#N/A	0.0429365	#N/A	0.423183	0.207768	#N/A	#N/A	#N/A	#N/A	#N/A	#N/A	#N/A	#N/A	#N/A	#N/A	10	ENSG00000230324	LINC01734	lncRNA	long intergenic non-protein coding RNA 1734 [Source:HGNC Symbol;Acc:HGNC:52522]
KLHL15	#N/A	#N/A	0.745098	#N/A	1.29653	#N/A	#N/A	0.854914	2.01652	#N/A	2.74439	#N/A	#N/A	#N/A	#N/A	#N/A	#N/A	#N/A	#N/A	#N/A	1.4975	#N/A	#N/A	#N/A	#N/A	#N/A	#N/A	1.39504	#N/A	#N/A	#N/A	#N/A	#N/A	#N/A	#N/A	#N/A	#N/A	#N/A	#N/A	#N/A	#N/A	#N/A	#N/A	#N/A	#N/A	#N/A	#N/A	#N/A	#N/A	#N/A	#N/A	0.595482	#N/A	#N/A	1.1423	#N/A	2.08181	#N/A	#N/A	#N/A	#N/A	#N/A	#N/A	10	ENSG00000174010	KLHL15	protein_coding	kelch like family member 15 [Source:HGNC Symbol;Acc:HGNC:29347]
P4HTM	#N/A	#N/A	2.61054	1.05907	2.71744	2.30328	1.513	0.689999	2.5298	#N/A	1.32856	#N/A	#N/A	#N/A	#N/A	#N/A	#N/A	#N/A	#N/A	#N/A	#N/A	#N/A	#N/A	#N/A	#N/A	#N/A	#N/A	#N/A	#N/A	#N/A	#N/A	#N/A	#N/A	#N/A	#N/A	#N/A	#N/A	#N/A	#N/A	#N/A	#N/A	#N/A	#N/A	#N/A	#N/A	#N/A	#N/A	#N/A	#N/A	#N/A	#N/A	#N/A	#N/A	#N/A	#N/A	#N/A	2.51582	1.42647	#N/A	#N/A	#N/A	#N/A	#N/A	10	ENSG00000178467	P4HTM	protein_coding	prolyl 4-hydroxylase, transmembrane [Source:HGNC Symbol;Acc:HGNC:28858]
ZSCAN16-AS1	#N/A	#N/A	2.27671	#N/A	1.23909	1.34774	1.13396	1.00548	1.19207	#N/A	0.794898	#N/A	#N/A	#N/A	#N/A	#N/A	#N/A	#N/A	#N/A	#N/A	#N/A	#N/A	#N/A	#N/A	#N/A	#N/A	#N/A	#N/A	#N/A	#N/A	#N/A	#N/A	#N/A	#N/A	#N/A	#N/A	#N/A	#N/A	#N/A	#N/A	#N/A	#N/A	#N/A	#N/A	#N/A	#N/A	#N/A	#N/A	#N/A	#N/A	#N/A	#N/A	#N/A	#N/A	1.19653	#N/A	0.729143	1.04759	#N/A	#N/A	#N/A	#N/A	#N/A	10	ENSG00000269293	ZSCAN16-AS1	lncRNA	ZSCAN16 antisense RNA 1 [Source:HGNC Symbol;Acc:HGNC:48982]
ZNF775	#N/A	#N/A	0.596346	#N/A	1.63312	#N/A	#N/A	0.825312	#N/A	#N/A	#N/A	#N/A	1.46409	1.38313	0.706125	#N/A	1.26014	#N/A	#N/A	#N/A	#N/A	#N/A	#N/A	#N/A	#N/A	#N/A	#N/A	#N/A	#N/A	#N/A	#N/A	#N/A	#N/A	#N/A	#N/A	#N/A	#N/A	#N/A	#N/A	#N/A	#N/A	#N/A	#N/A	#N/A	#N/A	#N/A	#N/A	#N/A	#N/A	#N/A	#N/A	0.493849	#N/A	1.73639	#N/A	#N/A	1.27686	#N/A	#N/A	#N/A	#N/A	#N/A	#N/A	10	ENSG00000196456	ZNF775	protein_coding	zinc finger protein 775 [Source:HGNC Symbol;Acc:HGNC:28501]
ARL5A	#N/A	#N/A	0.863569	#N/A	#N/A	1.51037	#N/A	#N/A	3.19017	#N/A	2.03549	#N/A	#N/A	#N/A	#N/A	#N/A	#N/A	#N/A	#N/A	1.9192	#N/A	#N/A	#N/A	#N/A	#N/A	#N/A	#N/A	#N/A	#N/A	#N/A	#N/A	#N/A	#N/A	#N/A	#N/A	#N/A	#N/A	#N/A	#N/A	#N/A	#N/A	#N/A	#N/A	#N/A	#N/A	#N/A	#N/A	#N/A	#N/A	#N/A	#N/A	#N/A	#N/A	#N/A	1.3176	0.903415	1.41859	1.68402	#N/A	1.28652	#N/A	#N/A	#N/A	10	ENSG00000162980	ARL5A	protein_coding	ADP ribosylation factor like GTPase 5A [Source:HGNC Symbol;Acc:HGNC:696]
NAP1L4#205531	#N/A	#N/A	0.414249	#N/A	#N/A	0.967414	#N/A	#N/A	1.5414	#N/A	2.09604	#N/A	#N/A	#N/A	#N/A	#N/A	#N/A	#N/A	#N/A	2.18969	#N/A	#N/A	#N/A	1.21816	#N/A	#N/A	#N/A	#N/A	#N/A	#N/A	#N/A	#N/A	#N/A	#N/A	#N/A	#N/A	#N/A	#N/A	#N/A	#N/A	#N/A	#N/A	#N/A	#N/A	#N/A	#N/A	#N/A	#N/A	0.793672	#N/A	#N/A	#N/A	#N/A	#N/A	#N/A	0.963537	1.83559	1.34758	#N/A	#N/A	#N/A	#N/A	#N/A	10	ENSG00000205531	NAP1L4	protein_coding	nucleosome assembly protein 1 like 4 [Source:HGNC Symbol;Acc:HGNC:7640]
WDR43	#N/A	#N/A	0.322019	#N/A	0.574138	0.906641	#N/A	#N/A	1.68831	#N/A	#N/A	#N/A	0.48107	#N/A	#N/A	#N/A	#N/A	#N/A	#N/A	0.831166	#N/A	#N/A	#N/A	#N/A	#N/A	#N/A	#N/A	#N/A	#N/A	#N/A	#N/A	#N/A	#N/A	#N/A	#N/A	#N/A	#N/A	#N/A	#N/A	#N/A	#N/A	#N/A	#N/A	#N/A	#N/A	#N/A	#N/A	#N/A	#N/A	#N/A	#N/A	#N/A	#N/A	#N/A	#N/A	#N/A	1.26142	1.10124	#N/A	0.980042	#N/A	#N/A	1.03648	10	ENSG00000163811	WDR43	protein_coding	WD repeat domain 43 [Source:HGNC Symbol;Acc:HGNC:28945]
EIF2S3	#N/A	#N/A	0.801561	#N/A	0.621562	#N/A	0.794824	#N/A	2.43226	#N/A	3.0848	#N/A	#N/A	#N/A	#N/A	#N/A	#N/A	#N/A	#N/A	1.32792	#N/A	#N/A	#N/A	0.745022	#N/A	#N/A	#N/A	#N/A	#N/A	#N/A	#N/A	#N/A	#N/A	#N/A	#N/A	#N/A	#N/A	#N/A	#N/A	#N/A	#N/A	#N/A	#N/A	#N/A	#N/A	#N/A	#N/A	#N/A	#N/A	#N/A	#N/A	#N/A	#N/A	#N/A	#N/A	#N/A	1.25637	1.2772	#N/A	1.33987	#N/A	#N/A	#N/A	10	ENSG00000130741	EIF2S3	protein_coding	eukaryotic translation initiation factor 2 subunit gamma [Source:HGNC Symbol;Acc:HGNC:3267]
MAGT1	#N/A	#N/A	#N/A	0.497553	0.597121	#N/A	1.28917	#N/A	1.77092	#N/A	1.60129	#N/A	#N/A	#N/A	0.537731	0.523754	#N/A	#N/A	#N/A	#N/A	#N/A	#N/A	#N/A	1.34256	#N/A	#N/A	#N/A	#N/A	#N/A	#N/A	#N/A	#N/A	#N/A	#N/A	#N/A	#N/A	#N/A	#N/A	#N/A	#N/A	#N/A	#N/A	#N/A	#N/A	#N/A	#N/A	#N/A	#N/A	#N/A	#N/A	#N/A	#N/A	#N/A	#N/A	#N/A	#N/A	1.35114	1.45333	#N/A	#N/A	#N/A	#N/A	#N/A	10	ENSG00000102158	MAGT1	protein_coding	magnesium transporter 1 [Source:HGNC Symbol;Acc:HGNC:28880]
UBE2N	#N/A	#N/A	#N/A	#N/A	#N/A	#N/A	#N/A	#N/A	1.71586	#N/A	1.37828	#N/A	#N/A	0.398624	#N/A	0.437895	#N/A	#N/A	#N/A	1.91011	#N/A	#N/A	#N/A	0.89667	#N/A	#N/A	#N/A	#N/A	#N/A	#N/A	#N/A	#N/A	#N/A	#N/A	#N/A	#N/A	#N/A	#N/A	#N/A	#N/A	#N/A	#N/A	#N/A	#N/A	#N/A	#N/A	#N/A	#N/A	#N/A	#N/A	#N/A	#N/A	#N/A	#N/A	#N/A	0.868577	2.12477	1.02065	#N/A	1.29256	#N/A	#N/A	#N/A	10	ENSG00000177889	UBE2N	protein_coding	ubiquitin conjugating enzyme E2 N [Source:HGNC Symbol;Acc:HGNC:12492]
FAM133B	#N/A	#N/A	0.314043	#N/A	0.65383	0.653355	0.634191	#N/A	1.93891	#N/A	2.28501	#N/A	#N/A	#N/A	#N/A	#N/A	#N/A	#N/A	#N/A	0.852291	#N/A	#N/A	#N/A	0.81359	#N/A	#N/A	#N/A	#N/A	#N/A	#N/A	#N/A	#N/A	#N/A	#N/A	#N/A	#N/A	#N/A	#N/A	#N/A	#N/A	#N/A	#N/A	#N/A	#N/A	#N/A	#N/A	#N/A	#N/A	#N/A	#N/A	#N/A	#N/A	#N/A	#N/A	#N/A	#N/A	2.07591	0.953133	#N/A	#N/A	#N/A	#N/A	#N/A	10	ENSG00000234545	FAM133B	protein_coding	family with sequence similarity 133 member B [Source:HGNC Symbol;Acc:HGNC:28629]
TRIM52	#N/A	#N/A	0.426451	0.570926	#N/A	#N/A	0.893571	#N/A	1.96568	#N/A	1.4963	#N/A	#N/A	#N/A	#N/A	0.640302	#N/A	#N/A	#N/A	#N/A	#N/A	#N/A	#N/A	1.6731	#N/A	#N/A	1.0033	#N/A	0.832071	#N/A	#N/A	#N/A	#N/A	#N/A	#N/A	#N/A	#N/A	#N/A	#N/A	#N/A	#N/A	#N/A	#N/A	#N/A	#N/A	#N/A	#N/A	#N/A	#N/A	#N/A	#N/A	#N/A	#N/A	#N/A	#N/A	#N/A	#N/A	0.781504	#N/A	#N/A	#N/A	#N/A	#N/A	10	ENSG00000183718	TRIM52	protein_coding	tripartite motif containing 52 [Source:HGNC Symbol;Acc:HGNC:19024]
SEC31A	#N/A	#N/A	0.24489	#N/A	#N/A	0.760461	0.798822	#N/A	1.20315	#N/A	1.3612	#N/A	#N/A	#N/A	#N/A	#N/A	#N/A	#N/A	#N/A	#N/A	#N/A	#N/A	#N/A	#N/A	#N/A	#N/A	#N/A	#N/A	0.425795	#N/A	#N/A	#N/A	#N/A	#N/A	#N/A	#N/A	#N/A	#N/A	#N/A	#N/A	#N/A	#N/A	#N/A	#N/A	#N/A	#N/A	#N/A	#N/A	#N/A	#N/A	#N/A	#N/A	#N/A	#N/A	#N/A	#N/A	1.58721	0.711614	0.567743	#N/A	#N/A	0.489949	#N/A	10	ENSG00000138674	SEC31A	protein_coding	SEC31 homolog A, COPII coat complex component [Source:HGNC Symbol;Acc:HGNC:17052]
PIGK	#N/A	#N/A	0.363745	0.638928	#N/A	#N/A	#N/A	#N/A	1.6528	#N/A	0.820117	#N/A	0.581684	#N/A	#N/A	#N/A	#N/A	#N/A	#N/A	#N/A	#N/A	1.08515	#N/A	#N/A	#N/A	#N/A	0.78686	0.90459	#N/A	#N/A	#N/A	#N/A	#N/A	#N/A	#N/A	#N/A	#N/A	#N/A	#N/A	#N/A	#N/A	#N/A	#N/A	#N/A	#N/A	#N/A	#N/A	#N/A	#N/A	#N/A	#N/A	0.499884	#N/A	#N/A	#N/A	#N/A	#N/A	1.77019	#N/A	#N/A	#N/A	#N/A	#N/A	10	ENSG00000142892	PIGK	protein_coding	phosphatidylinositol glycan anchor biosynthesis class K [Source:HGNC Symbol;Acc:HGNC:8965]
BBS4	#N/A	#N/A	1.47648	#N/A	1.16357	1.2277	0.972858	#N/A	1.64693	#N/A	2.787	#N/A	#N/A	#N/A	#N/A	#N/A	#N/A	#N/A	#N/A	#N/A	#N/A	#N/A	#N/A	#N/A	#N/A	#N/A	0.648952	#N/A	1.18795	#N/A	#N/A	#N/A	#N/A	#N/A	#N/A	#N/A	#N/A	#N/A	#N/A	#N/A	#N/A	#N/A	#N/A	#N/A	#N/A	#N/A	#N/A	#N/A	#N/A	#N/A	#N/A	#N/A	#N/A	#N/A	#N/A	0.791982	1.25877	#N/A	#N/A	#N/A	#N/A	#N/A	#N/A	10	ENSG00000140463	BBS4	protein_coding	Bardet-Biedl syndrome 4 [Source:HGNC Symbol;Acc:HGNC:969]
C11orf58	#N/A	#N/A	0.580559	#N/A	#N/A	#N/A	0.665026	#N/A	1.81648	#N/A	2.43501	#N/A	#N/A	#N/A	#N/A	#N/A	#N/A	#N/A	#N/A	1.02074	#N/A	#N/A	#N/A	1.22399	#N/A	#N/A	#N/A	#N/A	#N/A	#N/A	#N/A	#N/A	#N/A	#N/A	#N/A	#N/A	#N/A	#N/A	#N/A	#N/A	#N/A	#N/A	#N/A	#N/A	#N/A	#N/A	#N/A	#N/A	#N/A	#N/A	#N/A	#N/A	#N/A	#N/A	#N/A	0.808149	0.989367	1.00647	#N/A	#N/A	#N/A	0.895752	#N/A	10	ENSG00000110696	C11orf58	protein_coding	chromosome 11 open reading frame 58 [Source:HGNC Symbol;Acc:HGNC:16990]
AP2M1	#N/A	#N/A	#N/A	#N/A	#N/A	#N/A	#N/A	#N/A	3.18456	#N/A	#N/A	#N/A	#N/A	1.72402	#N/A	1.00211	#N/A	1.70034	2.76509	#N/A	#N/A	#N/A	#N/A	2.02985	#N/A	#N/A	1.48599	1.52619	#N/A	#N/A	#N/A	#N/A	#N/A	#N/A	#N/A	#N/A	#N/A	#N/A	#N/A	#N/A	#N/A	#N/A	#N/A	#N/A	#N/A	#N/A	#N/A	#N/A	#N/A	#N/A	#N/A	#N/A	#N/A	#N/A	#N/A	#N/A	#N/A	#N/A	#N/A	#N/A	#N/A	1.79819	1.2613	10	ENSG00000161203	AP2M1	protein_coding	adaptor related protein complex 2 subunit mu 1 [Source:HGNC Symbol;Acc:HGNC:564]
NAE1	#N/A	#N/A	0.323514	#N/A	0.995217	#N/A	#N/A	#N/A	1.40951	#N/A	2.95202	#N/A	#N/A	#N/A	#N/A	#N/A	#N/A	#N/A	#N/A	1.77632	#N/A	#N/A	#N/A	#N/A	#N/A	#N/A	1.00438	0.854864	1.40681	#N/A	#N/A	#N/A	#N/A	#N/A	#N/A	#N/A	#N/A	#N/A	#N/A	#N/A	#N/A	#N/A	#N/A	#N/A	#N/A	#N/A	#N/A	#N/A	#N/A	#N/A	#N/A	#N/A	#N/A	#N/A	#N/A	#N/A	1.99664	0.996865	#N/A	#N/A	#N/A	#N/A	#N/A	10	ENSG00000159593	NAE1	protein_coding	NEDD8 activating enzyme E1 subunit 1 [Source:HGNC Symbol;Acc:HGNC:621]
ZNF451	#N/A	#N/A	0.282547	#N/A	0.450896	0.58442	0.850211	#N/A	1.19695	#N/A	1.02993	#N/A	#N/A	#N/A	#N/A	#N/A	#N/A	#N/A	#N/A	0.808239	#N/A	#N/A	#N/A	0.77001	#N/A	#N/A	#N/A	#N/A	#N/A	#N/A	#N/A	#N/A	#N/A	#N/A	#N/A	#N/A	#N/A	#N/A	#N/A	#N/A	#N/A	#N/A	#N/A	#N/A	#N/A	#N/A	#N/A	#N/A	#N/A	#N/A	#N/A	#N/A	#N/A	#N/A	#N/A	#N/A	1.77269	0.783515	#N/A	#N/A	#N/A	#N/A	#N/A	10	ENSG00000112200	ZNF451	protein_coding	zinc finger protein 451 [Source:HGNC Symbol;Acc:HGNC:21091]
SUPT20H	#N/A	#N/A	#N/A	#N/A	0.578757	0.676639	#N/A	#N/A	1.24651	#N/A	2.10937	#N/A	#N/A	#N/A	#N/A	#N/A	#N/A	0.45615	#N/A	#N/A	#N/A	#N/A	#N/A	0.73761	#N/A	#N/A	#N/A	#N/A	#N/A	#N/A	#N/A	#N/A	#N/A	#N/A	#N/A	#N/A	0.183482	#N/A	#N/A	#N/A	0.126019	#N/A	#N/A	#N/A	#N/A	#N/A	#N/A	#N/A	#N/A	#N/A	#N/A	#N/A	#N/A	#N/A	#N/A	#N/A	1.46686	#N/A	#N/A	1.17126	#N/A	#N/A	#N/A	10	ENSG00000102710	SUPT20H	protein_coding	SPT20 homolog, SAGA complex component [Source:HGNC Symbol;Acc:HGNC:20596]
ZNF410	#N/A	#N/A	0.478967	0.48595	#N/A	#N/A	#N/A	#N/A	1.46334	#N/A	1.32169	#N/A	#N/A	0.462865	#N/A	#N/A	#N/A	0.684707	#N/A	#N/A	#N/A	#N/A	#N/A	1.28006	#N/A	#N/A	0.464099	#N/A	0.697155	#N/A	#N/A	#N/A	#N/A	#N/A	#N/A	#N/A	#N/A	#N/A	#N/A	#N/A	#N/A	#N/A	#N/A	#N/A	#N/A	#N/A	#N/A	#N/A	#N/A	#N/A	#N/A	#N/A	#N/A	#N/A	#N/A	#N/A	1.10279	#N/A	#N/A	#N/A	#N/A	#N/A	#N/A	10	ENSG00000119725	ZNF410	protein_coding	zinc finger protein 410 [Source:HGNC Symbol;Acc:HGNC:20144]
VRK2	#N/A	#N/A	#N/A	#N/A	#N/A	#N/A	#N/A	#N/A	1.12009	#N/A	#N/A	#N/A	#N/A	#N/A	#N/A	#N/A	0.500562	#N/A	#N/A	1.15807	#N/A	#N/A	#N/A	0.984176	#N/A	#N/A	#N/A	#N/A	#N/A	#N/A	#N/A	#N/A	#N/A	#N/A	#N/A	#N/A	#N/A	#N/A	#N/A	#N/A	#N/A	#N/A	#N/A	#N/A	#N/A	#N/A	#N/A	#N/A	#N/A	#N/A	#N/A	0.380316	0.294069	#N/A	0.970772	0.806757	2.71821	1.52952	#N/A	#N/A	#N/A	#N/A	#N/A	10	ENSG00000028116	VRK2	protein_coding	VRK serine/threonine kinase 2 [Source:HGNC Symbol;Acc:HGNC:12719]
ZDHHC5	#N/A	#N/A	#N/A	#N/A	#N/A	#N/A	#N/A	#N/A	1.34898	#N/A	2.00683	#N/A	#N/A	0.311439	#N/A	#N/A	#N/A	#N/A	#N/A	#N/A	#N/A	#N/A	#N/A	1.06991	#N/A	#N/A	#N/A	#N/A	#N/A	#N/A	0.363842	#N/A	#N/A	#N/A	#N/A	#N/A	#N/A	#N/A	#N/A	#N/A	#N/A	#N/A	#N/A	#N/A	#N/A	#N/A	#N/A	#N/A	#N/A	#N/A	#N/A	0.325859	#N/A	#N/A	#N/A	1.15759	3.02858	2.05393	#N/A	1.18649	#N/A	#N/A	#N/A	10	ENSG00000156599	ZDHHC5	protein_coding	zinc finger DHHC-type palmitoyltransferase 5 [Source:HGNC Symbol;Acc:HGNC:18472]
C12orf4	#N/A	#N/A	0.483112	#N/A	#N/A	1.11591	#N/A	#N/A	1.32915	#N/A	#N/A	#N/A	#N/A	#N/A	#N/A	#N/A	#N/A	#N/A	#N/A	1.10505	#N/A	#N/A	#N/A	1.68216	#N/A	#N/A	0.770725	#N/A	#N/A	#N/A	#N/A	#N/A	#N/A	#N/A	#N/A	#N/A	#N/A	#N/A	#N/A	#N/A	#N/A	#N/A	#N/A	#N/A	#N/A	#N/A	#N/A	#N/A	#N/A	#N/A	#N/A	0.313416	#N/A	#N/A	#N/A	1.18178	1.36079	#N/A	#N/A	3.85723	#N/A	#N/A	#N/A	10	ENSG00000047621	C12orf4	protein_coding	chromosome 12 open reading frame 4 [Source:HGNC Symbol;Acc:HGNC:1184]
GFM2	#N/A	#N/A	0.355579	#N/A	#N/A	#N/A	0.860858	#N/A	1.35517	#N/A	1.78274	#N/A	#N/A	#N/A	#N/A	#N/A	#N/A	#N/A	#N/A	#N/A	#N/A	#N/A	#N/A	1.10098	#N/A	#N/A	#N/A	#N/A	1.19398	#N/A	#N/A	#N/A	#N/A	#N/A	#N/A	#N/A	#N/A	#N/A	#N/A	#N/A	#N/A	#N/A	#N/A	#N/A	#N/A	#N/A	#N/A	#N/A	#N/A	#N/A	#N/A	0.355708	#N/A	#N/A	#N/A	0.994745	2.67109	2.89379	#N/A	#N/A	#N/A	#N/A	#N/A	10	ENSG00000164347	GFM2	protein_coding	GTP dependent ribosome recycling factor mitochondrial 2 [Source:HGNC Symbol;Acc:HGNC:29682]
TSEN54	#N/A	#N/A	#N/A	#N/A	#N/A	#N/A	#N/A	#N/A	2.27335	#N/A	#N/A	#N/A	#N/A	1.08981	1.29002	#N/A	#N/A	1.04208	#N/A	2.06376	1.61808	#N/A	#N/A	#N/A	#N/A	#N/A	#N/A	#N/A	#N/A	#N/A	#N/A	#N/A	#N/A	#N/A	#N/A	#N/A	0.36337	#N/A	#N/A	#N/A	0.413328	#N/A	#N/A	#N/A	#N/A	#N/A	#N/A	#N/A	#N/A	#N/A	#N/A	#N/A	#N/A	#N/A	#N/A	#N/A	2.00783	#N/A	#N/A	1.26743	#N/A	#N/A	#N/A	10	ENSG00000182173	TSEN54	protein_coding	tRNA splicing endonuclease subunit 54 [Source:HGNC Symbol;Acc:HGNC:27561]
AUP1	#N/A	#N/A	0.494596	#N/A	#N/A	#N/A	#N/A	#N/A	1.48638	#N/A	2.35526	#N/A	#N/A	#N/A	#N/A	#N/A	#N/A	#N/A	#N/A	2.34121	#N/A	#N/A	#N/A	1.00591	#N/A	#N/A	#N/A	#N/A	#N/A	#N/A	#N/A	#N/A	#N/A	#N/A	#N/A	#N/A	#N/A	#N/A	#N/A	#N/A	#N/A	#N/A	#N/A	#N/A	#N/A	#N/A	#N/A	#N/A	#N/A	#N/A	#N/A	0.748628	#N/A	#N/A	1.05036	1.42107	1.36402	2.19968	#N/A	#N/A	#N/A	#N/A	#N/A	10	ENSG00000115307	AUP1	protein_coding	AUP1 lipid droplet regulating VLDL assembly factor [Source:HGNC Symbol;Acc:HGNC:891]
TMEM232	#N/A	#N/A	1.97091	#N/A	1.14846	1.18485	1.50202	#N/A	2.05281	#N/A	#N/A	#N/A	#N/A	#N/A	#N/A	#N/A	#N/A	#N/A	#N/A	#N/A	#N/A	#N/A	#N/A	#N/A	#N/A	#N/A	1.40339	1.51737	2.13433	#N/A	#N/A	#N/A	#N/A	#N/A	#N/A	#N/A	#N/A	#N/A	#N/A	#N/A	#N/A	#N/A	#N/A	#N/A	#N/A	#N/A	#N/A	#N/A	#N/A	#N/A	#N/A	#N/A	#N/A	#N/A	#N/A	#N/A	#N/A	#N/A	#N/A	#N/A	#N/A	4.47115	1.67115	10	ENSG00000186952	TMEM232	protein_coding	transmembrane protein 232 [Source:HGNC Symbol;Acc:HGNC:37270]
ARL14EP	#N/A	#N/A	0.576435	#N/A	0.829596	#N/A	1.29277	#N/A	1.77071	#N/A	4.75628	#N/A	#N/A	#N/A	#N/A	#N/A	#N/A	#N/A	#N/A	#N/A	#N/A	#N/A	#N/A	1.08929	#N/A	#N/A	#N/A	#N/A	#N/A	#N/A	#N/A	#N/A	#N/A	#N/A	#N/A	#N/A	#N/A	#N/A	#N/A	#N/A	#N/A	#N/A	#N/A	#N/A	#N/A	#N/A	#N/A	#N/A	#N/A	#N/A	#N/A	#N/A	#N/A	#N/A	#N/A	1.43311	1.41093	2.04019	#N/A	1.88723	#N/A	#N/A	#N/A	10	ENSG00000152219	ARL14EP	protein_coding	ADP ribosylation factor like GTPase 14 effector protein [Source:HGNC Symbol;Acc:HGNC:26798]
TRNAU1AP	#N/A	#N/A	0.305003	#N/A	#N/A	1.11279	#N/A	#N/A	1.08477	#N/A	1.74147	#N/A	#N/A	#N/A	#N/A	#N/A	#N/A	#N/A	#N/A	1.43513	#N/A	#N/A	#N/A	1.02979	#N/A	#N/A	#N/A	1.12946	#N/A	#N/A	#N/A	#N/A	#N/A	#N/A	#N/A	#N/A	#N/A	0.215555	#N/A	#N/A	0.169725	#N/A	0.133422	#N/A	#N/A	#N/A	#N/A	#N/A	#N/A	#N/A	#N/A	#N/A	#N/A	#N/A	#N/A	#N/A	#N/A	#N/A	#N/A	#N/A	#N/A	#N/A	#N/A	10	ENSG00000180098	TRNAU1AP	protein_coding	tRNA selenocysteine 1 associated protein 1 [Source:HGNC Symbol;Acc:HGNC:30813]
TMEM128	#N/A	#N/A	0.906153	0.739205	0.924532	#N/A	1.23199	#N/A	1.75274	#N/A	1.59851	#N/A	#N/A	#N/A	#N/A	#N/A	#N/A	#N/A	#N/A	#N/A	#N/A	#N/A	#N/A	#N/A	#N/A	#N/A	#N/A	#N/A	#N/A	#N/A	#N/A	#N/A	#N/A	#N/A	#N/A	#N/A	#N/A	#N/A	#N/A	#N/A	#N/A	#N/A	#N/A	#N/A	#N/A	#N/A	#N/A	#N/A	#N/A	#N/A	#N/A	0.368958	#N/A	#N/A	#N/A	1.26478	1.19106	2.52068	#N/A	#N/A	#N/A	#N/A	#N/A	10	ENSG00000132406	TMEM128	protein_coding	transmembrane protein 128 [Source:HGNC Symbol;Acc:HGNC:28201]
PRMT5-DT	#N/A	#N/A	#N/A	#N/A	#N/A	#N/A	#N/A	#N/A	1.63709	#N/A	1.35162	#N/A	#N/A	0.563509	#N/A	#N/A	#N/A	1.08479	1.54306	#N/A	#N/A	#N/A	#N/A	#N/A	1.87451	#N/A	1.09275	#N/A	#N/A	#N/A	#N/A	#N/A	#N/A	#N/A	#N/A	#N/A	#N/A	#N/A	#N/A	#N/A	#N/A	#N/A	#N/A	#N/A	#N/A	#N/A	#N/A	#N/A	#N/A	#N/A	#N/A	0.501236	#N/A	#N/A	#N/A	#N/A	2.93146	1.09172	#N/A	#N/A	#N/A	#N/A	#N/A	10	ENSG00000257285	PRMT5-DT	lncRNA	PRMT5 divergent transcript [Source:HGNC Symbol;Acc:HGNC:55482]
SAP130	#N/A	#N/A	0.393069	#N/A	#N/A	0.624113	#N/A	#N/A	1.04246	#N/A	#N/A	#N/A	#N/A	0.232196	0.419718	#N/A	#N/A	#N/A	0.922047	1.16609	#N/A	#N/A	#N/A	#N/A	#N/A	#N/A	#N/A	#N/A	#N/A	#N/A	#N/A	#N/A	#N/A	#N/A	#N/A	#N/A	#N/A	#N/A	#N/A	#N/A	#N/A	#N/A	#N/A	#N/A	#N/A	#N/A	#N/A	#N/A	#N/A	#N/A	#N/A	#N/A	#N/A	#N/A	#N/A	#N/A	0.885192	0.991357	#N/A	1.33782	#N/A	#N/A	#N/A	10	ENSG00000136715	SAP130	protein_coding	Sin3A associated protein 130 [Source:HGNC Symbol;Acc:HGNC:29813]
LINC00863	#N/A	#N/A	0.461648	#N/A	1.32292	#N/A	#N/A	#N/A	2.0113	#N/A	#N/A	#N/A	#N/A	#N/A	#N/A	#N/A	#N/A	#N/A	#N/A	#N/A	#N/A	#N/A	#N/A	1.41274	#N/A	#N/A	#N/A	2.4791	#N/A	#N/A	0.511505	#N/A	#N/A	#N/A	#N/A	#N/A	#N/A	#N/A	#N/A	#N/A	#N/A	#N/A	#N/A	#N/A	#N/A	#N/A	#N/A	#N/A	#N/A	#N/A	#N/A	#N/A	#N/A	#N/A	#N/A	#N/A	1.78218	#N/A	#N/A	1.22399	#N/A	1.37618	2.40872	10	ENSG00000224914	LINC00863	lncRNA	long intergenic non-protein coding RNA 863 [Source:HGNC Symbol;Acc:HGNC:45162]
ZNF232	#N/A	#N/A	1.1517	1.18956	#N/A	#N/A	#N/A	#N/A	1.92366	#N/A	1.0977	#N/A	#N/A	1.14037	1.34195	#N/A	#N/A	1.6207	#N/A	0.931583	#N/A	#N/A	#N/A	#N/A	#N/A	#N/A	#N/A	#N/A	#N/A	#N/A	#N/A	#N/A	#N/A	#N/A	#N/A	#N/A	#N/A	#N/A	#N/A	#N/A	#N/A	#N/A	#N/A	#N/A	#N/A	#N/A	#N/A	#N/A	#N/A	#N/A	#N/A	0.688814	#N/A	#N/A	#N/A	#N/A	0.785124	#N/A	#N/A	#N/A	#N/A	#N/A	#N/A	10	ENSG00000167840	ZNF232	protein_coding	zinc finger protein 232 [Source:HGNC Symbol;Acc:HGNC:13026]
LCDR	#N/A	#N/A	1.86549	1.29699	1.36828	1.59028	#N/A	#N/A	1.54768	#N/A	0.881614	#N/A	#N/A	#N/A	#N/A	#N/A	#N/A	#N/A	#N/A	#N/A	#N/A	#N/A	#N/A	#N/A	#N/A	#N/A	2.40918	#N/A	#N/A	#N/A	#N/A	#N/A	#N/A	#N/A	#N/A	#N/A	0.701886	#N/A	#N/A	#N/A	#N/A	#N/A	#N/A	#N/A	#N/A	#N/A	#N/A	#N/A	#N/A	#N/A	#N/A	1.07724	#N/A	#N/A	#N/A	#N/A	#N/A	#N/A	#N/A	#N/A	#N/A	#N/A	1.03626	10	ENSG00000273148	LCDR	lncRNA	lysosome cell death regulator [Source:HGNC Symbol;Acc:HGNC:44308]
ZNF337-AS1	#N/A	#N/A	0.478749	#N/A	#N/A	1.23462	#N/A	#N/A	1.05414	#N/A	1.44374	#N/A	#N/A	#N/A	#N/A	#N/A	#N/A	#N/A	#N/A	#N/A	#N/A	#N/A	#N/A	#N/A	#N/A	#N/A	#N/A	#N/A	1.22888	#N/A	#N/A	#N/A	#N/A	#N/A	#N/A	#N/A	0.331327	#N/A	#N/A	0.250207	0.219465	#N/A	#N/A	#N/A	#N/A	#N/A	#N/A	#N/A	#N/A	#N/A	0.295671	#N/A	#N/A	#N/A	#N/A	#N/A	1.00246	#N/A	#N/A	#N/A	#N/A	#N/A	#N/A	10	ENSG00000213742	ZNF337-AS1	lncRNA	ZNF337 antisense RNA 1 [Source:HGNC Symbol;Acc:HGNC:40759]
ZNF292	#N/A	#N/A	0.160833	#N/A	0.41277	0.472721	0.461693	#N/A	0.683595	#N/A	1.17794	#N/A	#N/A	#N/A	#N/A	#N/A	#N/A	#N/A	#N/A	0.742204	#N/A	#N/A	#N/A	1.28184	#N/A	#N/A	#N/A	#N/A	#N/A	#N/A	#N/A	#N/A	#N/A	#N/A	#N/A	#N/A	#N/A	#N/A	#N/A	#N/A	#N/A	#N/A	#N/A	#N/A	#N/A	#N/A	#N/A	#N/A	0.642008	#N/A	#N/A	#N/A	#N/A	#N/A	#N/A	#N/A	1.41863	#N/A	#N/A	#N/A	#N/A	#N/A	#N/A	10	ENSG00000188994	ZNF292	protein_coding	zinc finger protein 292 [Source:HGNC Symbol;Acc:HGNC:18410]
PRPF38A	#N/A	#N/A	#N/A	#N/A	#N/A	#N/A	#N/A	#N/A	1.29382	#N/A	2.82909	#N/A	#N/A	0.363946	0.944574	#N/A	#N/A	#N/A	#N/A	#N/A	#N/A	#N/A	#N/A	#N/A	#N/A	#N/A	0.771039	1.19765	1.47688	#N/A	#N/A	#N/A	#N/A	#N/A	#N/A	#N/A	#N/A	#N/A	#N/A	#N/A	0.191772	#N/A	#N/A	#N/A	#N/A	#N/A	#N/A	#N/A	#N/A	#N/A	#N/A	#N/A	#N/A	#N/A	#N/A	#N/A	1.72775	#N/A	#N/A	1.55168	#N/A	#N/A	#N/A	10	ENSG00000134748	PRPF38A	protein_coding	pre-mRNA processing factor 38A [Source:HGNC Symbol;Acc:HGNC:25930]
DIS3L-AS1#261318	#N/A	#N/A	2.45413	2.45075	#N/A	1.40095	#N/A	#N/A	1.22307	#N/A	#N/A	#N/A	1.46829	#N/A	#N/A	#N/A	#N/A	#N/A	#N/A	#N/A	#N/A	#N/A	#N/A	0.745202	#N/A	#N/A	#N/A	#N/A	2.00554	#N/A	1.5704	#N/A	#N/A	#N/A	#N/A	#N/A	#N/A	#N/A	#N/A	#N/A	#N/A	#N/A	#N/A	#N/A	#N/A	#N/A	#N/A	#N/A	#N/A	#N/A	0.619987	#N/A	#N/A	#N/A	#N/A	1.13783	#N/A	#N/A	#N/A	#N/A	#N/A	#N/A	#N/A	10	ENSG00000261318	DIS3L-AS1	lncRNA	DIS3L antisense RNA 1 [Source:HGNC Symbol;Acc:HGNC:55369]
COX19	#N/A	#N/A	#N/A	#N/A	#N/A	#N/A	#N/A	#N/A	1.16526	#N/A	1.37082	#N/A	#N/A	#N/A	#N/A	#N/A	#N/A	#N/A	0.873054	1.59927	#N/A	#N/A	#N/A	0.901826	#N/A	#N/A	#N/A	#N/A	#N/A	#N/A	#N/A	#N/A	#N/A	#N/A	#N/A	#N/A	#N/A	#N/A	#N/A	#N/A	#N/A	0.403878	#N/A	#N/A	#N/A	#N/A	#N/A	#N/A	#N/A	#N/A	#N/A	#N/A	#N/A	#N/A	#N/A	1.04605	1.62718	1.07705	#N/A	2.09254	#N/A	#N/A	#N/A	10	ENSG00000240230	COX19	protein_coding	cytochrome c oxidase assembly factor COX19 [Source:HGNC Symbol;Acc:HGNC:28074]
TTC17	#N/A	#N/A	#N/A	#N/A	#N/A	#N/A	0.648119	#N/A	0.615817	#N/A	0.716066	#N/A	#N/A	#N/A	#N/A	#N/A	#N/A	#N/A	#N/A	0.652773	#N/A	#N/A	#N/A	0.623054	#N/A	#N/A	#N/A	#N/A	#N/A	#N/A	#N/A	#N/A	#N/A	#N/A	#N/A	#N/A	#N/A	#N/A	#N/A	#N/A	#N/A	#N/A	#N/A	#N/A	#N/A	#N/A	#N/A	#N/A	0.952486	#N/A	#N/A	#N/A	#N/A	#N/A	0.378505	0.459258	1.36021	0.779074	#N/A	#N/A	#N/A	#N/A	#N/A	10	ENSG00000052841	TTC17	protein_coding	tetratricopeptide repeat domain 17 [Source:HGNC Symbol;Acc:HGNC:25596]
NAA20	#N/A	#N/A	#N/A	#N/A	1.25106	#N/A	1.07607	#N/A	1.3579	#N/A	1.57068	#N/A	#N/A	#N/A	#N/A	#N/A	#N/A	#N/A	#N/A	#N/A	#N/A	#N/A	#N/A	#N/A	#N/A	#N/A	#N/A	#N/A	#N/A	#N/A	#N/A	#N/A	#N/A	#N/A	#N/A	#N/A	0.401364	#N/A	#N/A	#N/A	#N/A	#N/A	#N/A	#N/A	#N/A	#N/A	#N/A	#N/A	#N/A	#N/A	#N/A	#N/A	#N/A	#N/A	1.27516	#N/A	1.35566	1.22382	#N/A	2.6929	#N/A	#N/A	1.11835	10	ENSG00000173418	NAA20	protein_coding	N-alpha-acetyltransferase 20, NatB catalytic subunit [Source:HGNC Symbol;Acc:HGNC:15908]
GTF3C2	#N/A	#N/A	#N/A	#N/A	#N/A	#N/A	#N/A	#N/A	0.932385	#N/A	#N/A	#N/A	#N/A	0.416492	0.359273	#N/A	0.630965	0.635773	#N/A	#N/A	#N/A	#N/A	#N/A	#N/A	#N/A	#N/A	#N/A	0.774152	#N/A	#N/A	#N/A	#N/A	#N/A	#N/A	#N/A	#N/A	#N/A	#N/A	#N/A	#N/A	0.135072	#N/A	#N/A	#N/A	#N/A	#N/A	#N/A	#N/A	0.668759	#N/A	#N/A	#N/A	#N/A	#N/A	#N/A	#N/A	2.36411	#N/A	#N/A	#N/A	#N/A	#N/A	1.13424	10	ENSG00000115207	GTF3C2	protein_coding	general transcription factor IIIC subunit 2 [Source:HGNC Symbol;Acc:HGNC:4665]
RNF14	#N/A	#N/A	#N/A	#N/A	#N/A	#N/A	#N/A	#N/A	1.04386	#N/A	1.03195	#N/A	#N/A	#N/A	#N/A	#N/A	#N/A	#N/A	#N/A	2.01335	#N/A	#N/A	#N/A	1.64391	#N/A	#N/A	#N/A	#N/A	#N/A	#N/A	#N/A	#N/A	#N/A	#N/A	#N/A	#N/A	#N/A	#N/A	#N/A	#N/A	#N/A	#N/A	#N/A	#N/A	#N/A	#N/A	#N/A	#N/A	#N/A	#N/A	#N/A	#N/A	#N/A	#N/A	#N/A	0.802066	2.0442	2.06477	0.869847	1.36567	#N/A	#N/A	1.63312	10	ENSG00000013561	RNF14	protein_coding	ring finger protein 14 [Source:HGNC Symbol;Acc:HGNC:10058]
TRMT5	#N/A	#N/A	1.49742	#N/A	#N/A	#N/A	1.86519	#N/A	1.69668	#N/A	1.41071	#N/A	#N/A	#N/A	#N/A	#N/A	#N/A	#N/A	#N/A	#N/A	#N/A	#N/A	#N/A	#N/A	#N/A	#N/A	#N/A	1.83147	1.92036	#N/A	#N/A	#N/A	#N/A	#N/A	#N/A	#N/A	#N/A	#N/A	#N/A	#N/A	#N/A	#N/A	#N/A	#N/A	#N/A	#N/A	#N/A	#N/A	#N/A	#N/A	#N/A	0.563084	1.23908	#N/A	#N/A	#N/A	#N/A	1.85257	#N/A	#N/A	#N/A	2.7415	#N/A	10	ENSG00000126814	TRMT5	protein_coding	tRNA methyltransferase 5 [Source:HGNC Symbol;Acc:HGNC:23141]
#285728	#N/A	#N/A	0.47299	#N/A	0.946404	#N/A	1.04956	#N/A	1.28615	#N/A	#N/A	#N/A	#N/A	#N/A	0.970426	#N/A	#N/A	#N/A	#N/A	1.78327	#N/A	#N/A	#N/A	#N/A	#N/A	#N/A	#N/A	#N/A	1.52549	#N/A	#N/A	#N/A	#N/A	#N/A	#N/A	#N/A	#N/A	#N/A	#N/A	#N/A	#N/A	#N/A	#N/A	#N/A	#N/A	#N/A	#N/A	#N/A	#N/A	#N/A	#N/A	#N/A	#N/A	#N/A	0.997677	1.07116	1.45822	#N/A	#N/A	#N/A	#N/A	#N/A	#N/A	10	ENSG00000285728		lncRNA	novel transcript, antisense to PPIH
CLK3	#N/A	#N/A	#N/A	#N/A	#N/A	1.01159	#N/A	#N/A	1.06308	#N/A	1.12009	#N/A	0.919157	0.401685	#N/A	#N/A	0.819248	#N/A	#N/A	1.82289	#N/A	#N/A	#N/A	1.04535	#N/A	#N/A	#N/A	#N/A	#N/A	#N/A	#N/A	#N/A	#N/A	#N/A	#N/A	#N/A	#N/A	#N/A	#N/A	#N/A	#N/A	#N/A	#N/A	#N/A	#N/A	#N/A	#N/A	#N/A	#N/A	#N/A	#N/A	#N/A	#N/A	#N/A	#N/A	#N/A	1.22816	1.38751	#N/A	#N/A	#N/A	#N/A	#N/A	10	ENSG00000179335	CLK3	protein_coding	CDC like kinase 3 [Source:HGNC Symbol;Acc:HGNC:2071]
RIC8B	#N/A	#N/A	#N/A	#N/A	#N/A	#N/A	#N/A	#N/A	0.927466	#N/A	#N/A	#N/A	#N/A	0.228005	0.459756	0.470223	#N/A	0.522529	#N/A	0.931099	#N/A	#N/A	#N/A	#N/A	#N/A	#N/A	#N/A	#N/A	0.60116	#N/A	#N/A	#N/A	#N/A	#N/A	#N/A	#N/A	#N/A	#N/A	#N/A	#N/A	#N/A	#N/A	#N/A	#N/A	#N/A	#N/A	#N/A	#N/A	#N/A	#N/A	#N/A	#N/A	#N/A	#N/A	#N/A	0.742705	2.64575	0.929981	#N/A	#N/A	#N/A	#N/A	#N/A	10	ENSG00000111785	RIC8B	protein_coding	RIC8 guanine nucleotide exchange factor B [Source:HGNC Symbol;Acc:HGNC:25555]
#254099	#N/A	#N/A	#N/A	#N/A	#N/A	#N/A	1.5438	#N/A	1.64024	#N/A	1.24578	#N/A	1.02667	#N/A	#N/A	#N/A	#N/A	#N/A	#N/A	1.11969	#N/A	#N/A	#N/A	#N/A	#N/A	#N/A	1.21363	#N/A	#N/A	#N/A	#N/A	#N/A	#N/A	#N/A	#N/A	#N/A	#N/A	#N/A	#N/A	#N/A	#N/A	#N/A	#N/A	#N/A	#N/A	#N/A	#N/A	#N/A	#N/A	#N/A	#N/A	0.953806	#N/A	#N/A	#N/A	#N/A	1.0705	#N/A	1.59456	#N/A	#N/A	#N/A	1.42846	10	ENSG00000254099		lncRNA	novel transcript
DYNC2LI1	#N/A	#N/A	1.01119	#N/A	#N/A	1.64947	1.56697	#N/A	1.72002	#N/A	1.1933	#N/A	#N/A	#N/A	#N/A	#N/A	#N/A	#N/A	#N/A	#N/A	#N/A	#N/A	#N/A	#N/A	#N/A	#N/A	1.38985	#N/A	2.45095	#N/A	#N/A	#N/A	#N/A	#N/A	#N/A	#N/A	#N/A	#N/A	#N/A	#N/A	#N/A	#N/A	#N/A	#N/A	#N/A	#N/A	#N/A	#N/A	#N/A	#N/A	#N/A	#N/A	#N/A	#N/A	#N/A	#N/A	1.69415	#N/A	#N/A	#N/A	#N/A	1.35176	1.23537	10	ENSG00000138036	DYNC2LI1	protein_coding	dynein cytoplasmic 2 light intermediate chain 1 [Source:HGNC Symbol;Acc:HGNC:24595]
RBL2	#N/A	#N/A	#N/A	#N/A	#N/A	#N/A	#N/A	#N/A	0.759262	#N/A	1.19176	#N/A	#N/A	#N/A	#N/A	#N/A	#N/A	#N/A	#N/A	0.719633	#N/A	#N/A	#N/A	#N/A	#N/A	#N/A	#N/A	#N/A	#N/A	#N/A	#N/A	#N/A	#N/A	#N/A	#N/A	#N/A	0.362704	0.155051	#N/A	#N/A	#N/A	#N/A	#N/A	#N/A	#N/A	#N/A	#N/A	#N/A	#N/A	#N/A	0.209002	#N/A	#N/A	#N/A	#N/A	0.800885	2.55577	0.99609	#N/A	1.0581	#N/A	#N/A	#N/A	10	ENSG00000103479	RBL2	protein_coding	RB transcriptional corepressor like 2 [Source:HGNC Symbol;Acc:HGNC:9894]
TEX30	#N/A	#N/A	2.34835	1.70968	2.04829	#N/A	#N/A	#N/A	1.30687	#N/A	#N/A	#N/A	1.05159	#N/A	#N/A	#N/A	#N/A	#N/A	#N/A	#N/A	#N/A	#N/A	#N/A	#N/A	#N/A	#N/A	1.26646	#N/A	2.85386	#N/A	#N/A	#N/A	#N/A	#N/A	#N/A	#N/A	#N/A	#N/A	#N/A	#N/A	#N/A	#N/A	#N/A	#N/A	#N/A	#N/A	#N/A	#N/A	#N/A	#N/A	#N/A	1.14377	#N/A	#N/A	#N/A	#N/A	0.823134	1.29016	#N/A	#N/A	#N/A	#N/A	#N/A	10	ENSG00000151287	TEX30	protein_coding	testis expressed 30 [Source:HGNC Symbol;Acc:HGNC:25188]
DCAF7	#N/A	#N/A	#N/A	#N/A	#N/A	#N/A	#N/A	#N/A	0.800714	#N/A	#N/A	#N/A	#N/A	0.389361	#N/A	0.313362	#N/A	0.618741	0.9362	#N/A	#N/A	#N/A	#N/A	0.902082	#N/A	#N/A	#N/A	#N/A	#N/A	#N/A	#N/A	#N/A	#N/A	#N/A	#N/A	#N/A	#N/A	#N/A	#N/A	#N/A	0.163474	0.36939	#N/A	#N/A	#N/A	#N/A	#N/A	#N/A	0.818151	#N/A	#N/A	#N/A	#N/A	#N/A	#N/A	#N/A	2.25025	#N/A	#N/A	#N/A	#N/A	#N/A	#N/A	10	ENSG00000136485	DCAF7	protein_coding	DDB1 and CUL4 associated factor 7 [Source:HGNC Symbol;Acc:HGNC:30915]
BTAF1	#N/A	#N/A	0.309078	#N/A	0.74105	0.567011	0.479719	#N/A	0.700366	#N/A	0.964504	#N/A	#N/A	#N/A	#N/A	#N/A	#N/A	#N/A	#N/A	1.39775	#N/A	#N/A	#N/A	0.72981	#N/A	#N/A	#N/A	#N/A	#N/A	#N/A	#N/A	#N/A	#N/A	#N/A	#N/A	#N/A	#N/A	#N/A	#N/A	#N/A	#N/A	#N/A	#N/A	#N/A	#N/A	#N/A	0.128701	#N/A	#N/A	#N/A	#N/A	#N/A	#N/A	#N/A	#N/A	#N/A	1.60482	#N/A	#N/A	#N/A	#N/A	#N/A	#N/A	10	ENSG00000095564	BTAF1	protein_coding	B-TFIID TATA-box binding protein associated factor 1 [Source:HGNC Symbol;Acc:HGNC:17307]
SLC25A51	#N/A	#N/A	0.582374	#N/A	#N/A	0.844035	#N/A	#N/A	1.02226	#N/A	1.48719	#N/A	0.699039	#N/A	#N/A	#N/A	#N/A	#N/A	#N/A	#N/A	#N/A	#N/A	#N/A	#N/A	#N/A	#N/A	#N/A	#N/A	#N/A	#N/A	#N/A	#N/A	#N/A	#N/A	#N/A	#N/A	#N/A	#N/A	#N/A	#N/A	#N/A	#N/A	#N/A	#N/A	#N/A	#N/A	#N/A	#N/A	#N/A	#N/A	#N/A	0.617086	#N/A	0.854315	#N/A	2.81397	1.14215	1.63955	#N/A	#N/A	#N/A	#N/A	#N/A	10	ENSG00000122696	SLC25A51	protein_coding	solute carrier family 25 member 51 [Source:HGNC Symbol;Acc:HGNC:23323]
#271918	#N/A	#N/A	1.61168	2.19536	2.07032	#N/A	1.11507	#N/A	0.825765	1.07356	#N/A	#N/A	#N/A	#N/A	#N/A	#N/A	#N/A	#N/A	#N/A	#N/A	#N/A	#N/A	#N/A	#N/A	#N/A	#N/A	#N/A	#N/A	1.5252	#N/A	#N/A	#N/A	#N/A	#N/A	#N/A	#N/A	0.911089	#N/A	#N/A	#N/A	#N/A	#N/A	#N/A	#N/A	#N/A	#N/A	0.338146	#N/A	#N/A	#N/A	#N/A	#N/A	#N/A	1.34181	#N/A	#N/A	#N/A	#N/A	#N/A	#N/A	#N/A	#N/A	#N/A	10	ENSG00000271918		lncRNA	novel transcript, antisense to COMMD10
L3MBTL2	#N/A	#N/A	#N/A	#N/A	#N/A	1.22121	#N/A	#N/A	1.28291	#N/A	#N/A	#N/A	#N/A	0.616167	0.835455	#N/A	#N/A	1.09862	#N/A	#N/A	#N/A	#N/A	#N/A	1.38655	#N/A	#N/A	#N/A	1.09741	#N/A	#N/A	0.635178	#N/A	#N/A	#N/A	#N/A	#N/A	#N/A	#N/A	#N/A	#N/A	#N/A	#N/A	#N/A	#N/A	#N/A	#N/A	#N/A	#N/A	#N/A	#N/A	#N/A	0.445581	#N/A	#N/A	#N/A	#N/A	#N/A	2.01473	#N/A	#N/A	#N/A	#N/A	#N/A	10	ENSG00000100395	L3MBTL2	protein_coding	L3MBTL histone methyl-lysine binding protein 2 [Source:HGNC Symbol;Acc:HGNC:18594]
MIR155HG	#N/A	#N/A	1.28842	#N/A	#N/A	#N/A	0.977243	#N/A	0.777493	#N/A	#N/A	#N/A	#N/A	0.886714	1.24766	#N/A	#N/A	#N/A	#N/A	#N/A	#N/A	#N/A	#N/A	#N/A	#N/A	#N/A	#N/A	#N/A	#N/A	#N/A	#N/A	#N/A	#N/A	#N/A	#N/A	#N/A	0.999538	#N/A	#N/A	#N/A	#N/A	#N/A	#N/A	#N/A	#N/A	#N/A	#N/A	#N/A	#N/A	#N/A	#N/A	1.31456	1.61516	#N/A	#N/A	0.727947	#N/A	#N/A	0.95871	#N/A	#N/A	#N/A	#N/A	10	ENSG00000234883	MIR155HG	lncRNA	MIR155 host gene [Source:HGNC Symbol;Acc:HGNC:35460]
#246308	#N/A	#N/A	0.959984	#N/A	#N/A	#N/A	#N/A	#N/A	0.791847	#N/A	#N/A	#N/A	1.43308	#N/A	#N/A	#N/A	#N/A	1.6567	#N/A	#N/A	#N/A	#N/A	#N/A	#N/A	#N/A	#N/A	#N/A	1.15522	1.25463	#N/A	#N/A	#N/A	#N/A	#N/A	#N/A	#N/A	#N/A	#N/A	#N/A	#N/A	#N/A	#N/A	#N/A	#N/A	#N/A	#N/A	#N/A	#N/A	#N/A	#N/A	#N/A	0.93433	#N/A	1.18274	#N/A	#N/A	#N/A	0.773333	#N/A	#N/A	#N/A	0.935034	#N/A	10	ENSG00000246308		lncRNA	novel transcript, antisense to ZBED5
ZMYM2	#N/A	#N/A	#N/A	#N/A	#N/A	#N/A	#N/A	#N/A	0.589424	#N/A	0.959805	#N/A	#N/A	#N/A	#N/A	#N/A	#N/A	#N/A	#N/A	#N/A	#N/A	#N/A	#N/A	#N/A	#N/A	#N/A	#N/A	#N/A	#N/A	#N/A	#N/A	#N/A	#N/A	#N/A	0.134623	#N/A	#N/A	#N/A	#N/A	0.156747	0.186576	0.240473	#N/A	#N/A	#N/A	#N/A	#N/A	#N/A	#N/A	#N/A	0.24934	#N/A	#N/A	#N/A	#N/A	0.521527	1.78885	#N/A	#N/A	#N/A	#N/A	#N/A	0.713058	10	ENSG00000121741	ZMYM2	protein_coding	zinc finger MYM-type containing 2 [Source:HGNC Symbol;Acc:HGNC:12989]
SERHL2	#N/A	#N/A	1.01572	#N/A	1.52023	1.56623	#N/A	#N/A	1.47579	#N/A	1.31876	#N/A	#N/A	0.467312	0.687041	0.697384	#N/A	#N/A	1.87953	#N/A	#N/A	#N/A	#N/A	#N/A	#N/A	#N/A	1.41689	#N/A	#N/A	#N/A	#N/A	#N/A	#N/A	#N/A	#N/A	#N/A	#N/A	#N/A	#N/A	#N/A	#N/A	#N/A	#N/A	#N/A	#N/A	#N/A	#N/A	#N/A	#N/A	#N/A	#N/A	#N/A	#N/A	#N/A	#N/A	#N/A	#N/A	#N/A	#N/A	#N/A	#N/A	#N/A	#N/A	10	ENSG00000183569	SERHL2	protein_coding	serine hydrolase like 2 [Source:HGNC Symbol;Acc:HGNC:29446]
LMLN	#N/A	#N/A	1.56566	#N/A	2.85008	1.86942	1.24345	#N/A	1.13107	#N/A	#N/A	#N/A	1.04333	#N/A	#N/A	#N/A	#N/A	#N/A	#N/A	#N/A	#N/A	#N/A	#N/A	#N/A	#N/A	#N/A	#N/A	#N/A	#N/A	#N/A	#N/A	#N/A	#N/A	#N/A	#N/A	#N/A	#N/A	#N/A	#N/A	#N/A	#N/A	#N/A	#N/A	#N/A	#N/A	#N/A	#N/A	#N/A	#N/A	#N/A	#N/A	0.692326	#N/A	#N/A	0.967969	1.32642	2.42491	#N/A	#N/A	#N/A	#N/A	#N/A	#N/A	10	ENSG00000185621	LMLN	protein_coding	leishmanolysin like peptidase [Source:HGNC Symbol;Acc:HGNC:15991]
PEX5#139197	#N/A	#N/A	2.32873	#N/A	1.39734	#N/A	#N/A	#N/A	1.49088	#N/A	1.08943	0.795766	#N/A	#N/A	#N/A	#N/A	#N/A	#N/A	#N/A	#N/A	#N/A	#N/A	#N/A	#N/A	#N/A	#N/A	#N/A	#N/A	1.86508	#N/A	#N/A	#N/A	#N/A	#N/A	#N/A	#N/A	#N/A	#N/A	#N/A	#N/A	#N/A	#N/A	#N/A	#N/A	#N/A	#N/A	#N/A	#N/A	#N/A	#N/A	#N/A	0.884282	#N/A	#N/A	#N/A	#N/A	#N/A	1.78898	#N/A	#N/A	#N/A	1.33636	1.28128	10	ENSG00000139197	PEX5	protein_coding	peroxisomal biogenesis factor 5 [Source:HGNC Symbol;Acc:HGNC:9719]
#285632	#N/A	#N/A	0.925106	1.33844	#N/A	#N/A	0.891093	#N/A	0.732752	#N/A	#N/A	#N/A	1.7132	#N/A	1.34298	#N/A	#N/A	#N/A	#N/A	#N/A	#N/A	#N/A	#N/A	#N/A	#N/A	#N/A	#N/A	#N/A	#N/A	#N/A	0.8249	#N/A	#N/A	#N/A	#N/A	#N/A	0.359279	#N/A	#N/A	#N/A	#N/A	#N/A	#N/A	#N/A	#N/A	#N/A	#N/A	#N/A	#N/A	#N/A	#N/A	1.53187	#N/A	#N/A	#N/A	#N/A	#N/A	0.710454	#N/A	#N/A	#N/A	#N/A	#N/A	10	ENSG00000285632		lncRNA	novel transcript
MRPS11	#N/A	#N/A	0.53022	#N/A	#N/A	#N/A	#N/A	#N/A	1.22434	#N/A	2.37086	#N/A	#N/A	#N/A	#N/A	#N/A	0.941552	#N/A	#N/A	#N/A	#N/A	#N/A	#N/A	#N/A	#N/A	#N/A	1.09268	#N/A	#N/A	#N/A	#N/A	#N/A	#N/A	#N/A	#N/A	#N/A	#N/A	#N/A	#N/A	#N/A	#N/A	#N/A	#N/A	#N/A	#N/A	#N/A	#N/A	#N/A	#N/A	#N/A	#N/A	0.610488	#N/A	#N/A	#N/A	1.01306	1.30893	2.33547	1.19063	#N/A	#N/A	#N/A	#N/A	10	ENSG00000181991	MRPS11	protein_coding	mitochondrial ribosomal protein S11 [Source:HGNC Symbol;Acc:HGNC:14050]
CIZ1	#N/A	#N/A	0.518263	#N/A	#N/A	1.02194	#N/A	#N/A	0.819257	#N/A	1.08135	#N/A	#N/A	#N/A	#N/A	#N/A	#N/A	#N/A	#N/A	#N/A	#N/A	#N/A	#N/A	#N/A	#N/A	#N/A	#N/A	#N/A	#N/A	#N/A	#N/A	#N/A	#N/A	#N/A	#N/A	#N/A	#N/A	#N/A	#N/A	#N/A	#N/A	0.387592	#N/A	#N/A	#N/A	#N/A	#N/A	#N/A	#N/A	#N/A	#N/A	0.395798	#N/A	#N/A	#N/A	0.839834	1.87869	1.04933	#N/A	#N/A	#N/A	1.24432	#N/A	10	ENSG00000148337	CIZ1	protein_coding	CDKN1A interacting zinc finger protein 1 [Source:HGNC Symbol;Acc:HGNC:16744]
CA1	#N/A	#N/A	#N/A	#N/A	#N/A	#N/A	#N/A	#N/A	1.09846	#N/A	#N/A	#N/A	#N/A	#N/A	1.22404	#N/A	#N/A	#N/A	1.0802	#N/A	#N/A	#N/A	#N/A	#N/A	#N/A	#N/A	#N/A	#N/A	#N/A	#N/A	#N/A	#N/A	#N/A	#N/A	#N/A	#N/A	#N/A	#N/A	#N/A	0.797634	0.580571	1.36701	#N/A	#N/A	#N/A	#N/A	#N/A	#N/A	#N/A	#N/A	0.528693	2.01141	1.68654	#N/A	#N/A	#N/A	#N/A	#N/A	#N/A	#N/A	#N/A	1.28959	#N/A	10	ENSG00000133742	CA1	protein_coding	carbonic anhydrase 1 [Source:HGNC Symbol;Acc:HGNC:1368]
TOX4	#N/A	#N/A	0.496452	#N/A	#N/A	#N/A	#N/A	#N/A	0.892911	#N/A	1.49352	#N/A	#N/A	#N/A	#N/A	#N/A	#N/A	#N/A	#N/A	1.18118	#N/A	#N/A	#N/A	1.47397	#N/A	#N/A	#N/A	1.29466	0.834043	#N/A	#N/A	#N/A	#N/A	#N/A	#N/A	#N/A	0.487714	#N/A	#N/A	#N/A	#N/A	#N/A	#N/A	#N/A	#N/A	#N/A	#N/A	#N/A	#N/A	#N/A	#N/A	#N/A	#N/A	#N/A	#N/A	#N/A	1.57649	#N/A	#N/A	1.49457	#N/A	#N/A	#N/A	10	ENSG00000092203	TOX4	protein_coding	TOX high mobility group box family member 4 [Source:HGNC Symbol;Acc:HGNC:20161]
NT5C3B	#N/A	#N/A	1.69727	#N/A	#N/A	1.17113	1.40353	#N/A	1.29684	#N/A	3.18587	#N/A	#N/A	#N/A	#N/A	#N/A	#N/A	#N/A	#N/A	#N/A	#N/A	#N/A	#N/A	1.42177	#N/A	#N/A	1.23991	1.45132	1.3669	#N/A	#N/A	#N/A	#N/A	#N/A	#N/A	#N/A	#N/A	#N/A	#N/A	#N/A	#N/A	#N/A	#N/A	#N/A	#N/A	#N/A	#N/A	#N/A	#N/A	#N/A	#N/A	#N/A	#N/A	#N/A	#N/A	#N/A	#N/A	#N/A	#N/A	#N/A	#N/A	1.33633	#N/A	10	ENSG00000141698	NT5C3B	protein_coding	5'-nucleotidase, cytosolic IIIB [Source:HGNC Symbol;Acc:HGNC:28300]
#285642	#N/A	#N/A	0.849448	#N/A	#N/A	#N/A	#N/A	#N/A	0.648824	#N/A	#N/A	#N/A	#N/A	0.985355	#N/A	1.63009	#N/A	#N/A	#N/A	#N/A	#N/A	#N/A	#N/A	#N/A	#N/A	#N/A	#N/A	#N/A	#N/A	#N/A	1.6929	#N/A	#N/A	#N/A	#N/A	#N/A	#N/A	#N/A	#N/A	#N/A	#N/A	#N/A	#N/A	#N/A	#N/A	#N/A	#N/A	#N/A	#N/A	#N/A	0.87904	2.3263	1.89165	0.872419	#N/A	#N/A	#N/A	0.625233	#N/A	#N/A	#N/A	#N/A	#N/A	10	ENSG00000285642		lncRNA	novel transcript
ATP11B	#N/A	#N/A	#N/A	#N/A	#N/A	#N/A	0.506155	#N/A	0.628603	#N/A	0.66208	#N/A	#N/A	#N/A	#N/A	#N/A	#N/A	#N/A	#N/A	0.780766	#N/A	#N/A	#N/A	#N/A	#N/A	#N/A	#N/A	#N/A	#N/A	#N/A	#N/A	#N/A	#N/A	#N/A	#N/A	#N/A	#N/A	#N/A	#N/A	#N/A	#N/A	#N/A	#N/A	#N/A	#N/A	#N/A	#N/A	#N/A	#N/A	#N/A	#N/A	0.25963	0.272284	#N/A	0.499298	0.629297	1.84675	0.560003	#N/A	#N/A	#N/A	#N/A	#N/A	10	ENSG00000058063	ATP11B	protein_coding	ATPase phospholipid transporting 11B (putative) [Source:HGNC Symbol;Acc:HGNC:13553]
TSN	#N/A	#N/A	1.20692	#N/A	0.831625	#N/A	#N/A	#N/A	1.14726	#N/A	2.53683	#N/A	#N/A	#N/A	#N/A	#N/A	#N/A	#N/A	#N/A	#N/A	#N/A	#N/A	#N/A	1.01063	#N/A	#N/A	#N/A	#N/A	#N/A	#N/A	#N/A	#N/A	#N/A	#N/A	#N/A	#N/A	#N/A	#N/A	#N/A	#N/A	#N/A	#N/A	#N/A	#N/A	#N/A	#N/A	#N/A	#N/A	#N/A	#N/A	#N/A	0.915006	#N/A	#N/A	#N/A	2.2853	3.28407	4.67493	1.06579	#N/A	#N/A	#N/A	#N/A	10	ENSG00000211460	TSN	protein_coding	translin [Source:HGNC Symbol;Acc:HGNC:12379]
HMGXB3	#N/A	#N/A	#N/A	#N/A	#N/A	#N/A	#N/A	#N/A	0.710726	#N/A	#N/A	#N/A	#N/A	#N/A	#N/A	0.431175	#N/A	#N/A	#N/A	#N/A	#N/A	#N/A	#N/A	1.40027	#N/A	#N/A	#N/A	#N/A	0.735704	#N/A	0.395064	#N/A	#N/A	#N/A	#N/A	#N/A	#N/A	#N/A	#N/A	#N/A	#N/A	#N/A	#N/A	#N/A	#N/A	#N/A	#N/A	#N/A	#N/A	#N/A	#N/A	0.463409	#N/A	#N/A	#N/A	1.20753	1.64793	1.32835	#N/A	1.93774	#N/A	#N/A	#N/A	10	ENSG00000113716	HMGXB3	protein_coding	HMG-box containing 3 [Source:HGNC Symbol;Acc:HGNC:28982]
#281021	#N/A	#N/A	0.547541	#N/A	#N/A	#N/A	#N/A	#N/A	1.07971	#N/A	2.97636	#N/A	#N/A	#N/A	#N/A	1.12535	#N/A	#N/A	#N/A	#N/A	#N/A	#N/A	#N/A	#N/A	#N/A	#N/A	0.882231	#N/A	2.26875	#N/A	#N/A	#N/A	#N/A	1.51154	#N/A	#N/A	0.716473	#N/A	#N/A	0.311541	#N/A	#N/A	#N/A	#N/A	#N/A	#N/A	#N/A	#N/A	#N/A	#N/A	#N/A	#N/A	#N/A	#N/A	#N/A	#N/A	1.43458	#N/A	#N/A	#N/A	#N/A	#N/A	#N/A	10	ENSG00000281021		lncRNA	novel transcript
C5orf22	#N/A	#N/A	0.818292	#N/A	#N/A	#N/A	#N/A	#N/A	0.964968	#N/A	#N/A	#N/A	#N/A	#N/A	#N/A	#N/A	#N/A	#N/A	#N/A	1.27206	#N/A	#N/A	#N/A	1.77382	#N/A	#N/A	#N/A	#N/A	0.994104	#N/A	#N/A	#N/A	#N/A	#N/A	#N/A	#N/A	#N/A	#N/A	#N/A	#N/A	#N/A	#N/A	#N/A	#N/A	#N/A	#N/A	#N/A	#N/A	1.02459	#N/A	#N/A	0.743026	#N/A	#N/A	2.06032	#N/A	3.22576	1.69641	#N/A	#N/A	#N/A	#N/A	#N/A	10	ENSG00000082213	C5orf22	protein_coding	chromosome 5 open reading frame 22 [Source:HGNC Symbol;Acc:HGNC:25639]
AHSA1	#N/A	#N/A	1.97703	#N/A	0.793014	0.735568	#N/A	#N/A	0.596728	#N/A	0.438756	#N/A	#N/A	#N/A	#N/A	#N/A	#N/A	#N/A	#N/A	#N/A	#N/A	#N/A	#N/A	#N/A	#N/A	#N/A	#N/A	#N/A	0.855673	#N/A	#N/A	#N/A	#N/A	#N/A	#N/A	#N/A	0.251126	#N/A	#N/A	#N/A	#N/A	#N/A	#N/A	#N/A	#N/A	#N/A	#N/A	#N/A	#N/A	#N/A	#N/A	1.56409	#N/A	#N/A	#N/A	#N/A	0.384296	#N/A	#N/A	#N/A	#N/A	0.957938	#N/A	10	ENSG00000100591	AHSA1	protein_coding	activator of HSP90 ATPase activity 1 [Source:HGNC Symbol;Acc:HGNC:1189]
TCEAL1	#N/A	#N/A	3.25626	0.849542	0.443979	#N/A	0.344987	#N/A	0.368742	#N/A	0.233362	#N/A	#N/A	#N/A	#N/A	#N/A	0.284573	#N/A	#N/A	#N/A	#N/A	#N/A	#N/A	#N/A	#N/A	#N/A	#N/A	#N/A	#N/A	#N/A	#N/A	#N/A	#N/A	#N/A	#N/A	#N/A	0.598429	#N/A	#N/A	#N/A	#N/A	#N/A	#N/A	#N/A	#N/A	#N/A	#N/A	#N/A	#N/A	#N/A	#N/A	0.919088	#N/A	#N/A	#N/A	#N/A	#N/A	0.325423	#N/A	#N/A	#N/A	#N/A	#N/A	10	ENSG00000172465	TCEAL1	protein_coding	transcription elongation factor A like 1 [Source:HGNC Symbol;Acc:HGNC:11616]
SARNP	#N/A	#N/A	#N/A	#N/A	#N/A	0.469569	#N/A	#N/A	0.588441	#N/A	0.789409	#N/A	#N/A	#N/A	#N/A	0.295258	#N/A	#N/A	#N/A	0.987069	#N/A	#N/A	#N/A	0.986284	#N/A	#N/A	#N/A	#N/A	#N/A	#N/A	#N/A	#N/A	#N/A	#N/A	#N/A	#N/A	0.153042	#N/A	#N/A	#N/A	#N/A	#N/A	#N/A	#N/A	#N/A	#N/A	#N/A	#N/A	#N/A	#N/A	#N/A	#N/A	#N/A	#N/A	#N/A	#N/A	2.04535	0.84094	#N/A	1.07654	#N/A	#N/A	#N/A	10	ENSG00000205323	SARNP	protein_coding	SAP domain containing ribonucleoprotein [Source:HGNC Symbol;Acc:HGNC:24432]
HCCS-DT	#N/A	#N/A	#N/A	#N/A	#N/A	#N/A	#N/A	#N/A	1.07702	#N/A	#N/A	#N/A	#N/A	0.532154	#N/A	1.03121	#N/A	0.886176	1.41441	1.45164	#N/A	#N/A	#N/A	#N/A	#N/A	#N/A	#N/A	#N/A	#N/A	#N/A	#N/A	#N/A	#N/A	#N/A	#N/A	#N/A	#N/A	#N/A	#N/A	#N/A	#N/A	#N/A	#N/A	#N/A	#N/A	#N/A	#N/A	#N/A	#N/A	#N/A	#N/A	0.983281	#N/A	1.05282	#N/A	#N/A	#N/A	#N/A	1.40837	1.37588	#N/A	#N/A	#N/A	10	ENSG00000234129	HCCS-DT	lncRNA	HCCS divergent transcript [Source:HGNC Symbol;Acc:HGNC:55698]
MIS12	#N/A	#N/A	0.804097	#N/A	1.02264	#N/A	1.37905	#N/A	#N/A	0.706636	3.26346	#N/A	#N/A	#N/A	#N/A	#N/A	#N/A	#N/A	#N/A	#N/A	#N/A	#N/A	#N/A	#N/A	#N/A	#N/A	#N/A	#N/A	#N/A	#N/A	#N/A	#N/A	#N/A	#N/A	#N/A	#N/A	0.500438	#N/A	#N/A	#N/A	#N/A	#N/A	#N/A	#N/A	#N/A	#N/A	#N/A	#N/A	#N/A	#N/A	#N/A	0.539393	#N/A	#N/A	#N/A	#N/A	#N/A	1.08843	1.53074	1.75753	#N/A	#N/A	#N/A	10	ENSG00000167842	MIS12	protein_coding	MIS12 kinetochore complex component [Source:HGNC Symbol;Acc:HGNC:24967]
#236986	#N/A	#N/A	#N/A	#N/A	#N/A	#N/A	#N/A	#N/A	#N/A	0.436348	1.82722	#N/A	#N/A	#N/A	#N/A	#N/A	#N/A	#N/A	#N/A	1.02967	#N/A	#N/A	#N/A	0.912895	#N/A	#N/A	#N/A	#N/A	#N/A	#N/A	#N/A	#N/A	#N/A	#N/A	#N/A	#N/A	0.995124	#N/A	#N/A	#N/A	0.178702	#N/A	#N/A	#N/A	#N/A	#N/A	#N/A	#N/A	0.879913	#N/A	#N/A	#N/A	#N/A	#N/A	#N/A	1.33175	1.97225	#N/A	0.931882	#N/A	#N/A	#N/A	#N/A	10	ENSG00000236986		lncRNA	novel transcript, antisense to NUP214
RAB2A	#N/A	#N/A	#N/A	#N/A	#N/A	#N/A	#N/A	#N/A	#N/A	#N/A	1.74866	#N/A	#N/A	#N/A	#N/A	#N/A	#N/A	0.329668	#N/A	1.24963	#N/A	0.670217	#N/A	1.42907	#N/A	#N/A	#N/A	#N/A	#N/A	#N/A	#N/A	#N/A	#N/A	#N/A	#N/A	#N/A	#N/A	#N/A	#N/A	#N/A	#N/A	#N/A	#N/A	#N/A	#N/A	#N/A	#N/A	#N/A	#N/A	#N/A	#N/A	#N/A	#N/A	#N/A	0.7721	0.580926	1.43415	1.13054	#N/A	1.31384	#N/A	#N/A	#N/A	10	ENSG00000104388	RAB2A	protein_coding	RAB2A, member RAS oncogene family [Source:HGNC Symbol;Acc:HGNC:9763]
CRLF3	#N/A	#N/A	#N/A	#N/A	0.526221	0.803195	0.693688	#N/A	#N/A	#N/A	1.68146	#N/A	#N/A	#N/A	#N/A	#N/A	#N/A	#N/A	#N/A	1.00063	#N/A	#N/A	#N/A	1.29759	#N/A	#N/A	#N/A	#N/A	#N/A	#N/A	#N/A	#N/A	#N/A	#N/A	#N/A	#N/A	0.244398	#N/A	#N/A	#N/A	#N/A	#N/A	#N/A	#N/A	#N/A	#N/A	#N/A	#N/A	0.704915	#N/A	#N/A	#N/A	#N/A	#N/A	#N/A	0.642025	1.84743	#N/A	#N/A	#N/A	#N/A	#N/A	#N/A	10	ENSG00000176390	CRLF3	protein_coding	cytokine receptor like factor 3 [Source:HGNC Symbol;Acc:HGNC:17177]
NUPR1	#N/A	#N/A	2.85649	1.50585	1.33273	#N/A	1.34759	#N/A	#N/A	#N/A	1.11198	#N/A	#N/A	#N/A	#N/A	#N/A	#N/A	#N/A	#N/A	#N/A	#N/A	#N/A	#N/A	#N/A	#N/A	#N/A	1.78708	1.4169	1.47364	#N/A	#N/A	#N/A	#N/A	#N/A	#N/A	#N/A	#N/A	#N/A	#N/A	#N/A	#N/A	#N/A	#N/A	#N/A	#N/A	#N/A	#N/A	#N/A	#N/A	#N/A	#N/A	#N/A	#N/A	#N/A	#N/A	#N/A	#N/A	#N/A	#N/A	0.60292	#N/A	#N/A	2.17887	10	ENSG00000176046	NUPR1	protein_coding	nuclear protein 1, transcriptional regulator [Source:HGNC Symbol;Acc:HGNC:29990]
CLN6	#N/A	#N/A	#N/A	#N/A	#N/A	#N/A	#N/A	#N/A	#N/A	#N/A	3.30528	#N/A	#N/A	#N/A	0.996098	#N/A	#N/A	#N/A	#N/A	2.67037	#N/A	#N/A	#N/A	#N/A	#N/A	#N/A	#N/A	#N/A	#N/A	#N/A	#N/A	#N/A	#N/A	#N/A	#N/A	#N/A	#N/A	#N/A	#N/A	#N/A	0.284802	#N/A	#N/A	#N/A	#N/A	#N/A	#N/A	#N/A	#N/A	#N/A	0.357901	0.523861	#N/A	#N/A	1.81551	4.05617	#N/A	1.22458	#N/A	1.53647	#N/A	#N/A	#N/A	10	ENSG00000128973	CLN6	protein_coding	CLN6 transmembrane ER protein [Source:HGNC Symbol;Acc:HGNC:2077]
ZDHHC2	#N/A	#N/A	#N/A	#N/A	#N/A	#N/A	#N/A	#N/A	#N/A	#N/A	1.62939	#N/A	#N/A	0.714798	#N/A	#N/A	#N/A	1.37494	#N/A	1.28653	#N/A	#N/A	#N/A	1.59482	#N/A	#N/A	#N/A	#N/A	#N/A	#N/A	0.870215	1.25306	0.746537	#N/A	#N/A	#N/A	#N/A	#N/A	#N/A	#N/A	#N/A	#N/A	#N/A	#N/A	#N/A	#N/A	#N/A	#N/A	#N/A	#N/A	#N/A	#N/A	#N/A	#N/A	#N/A	#N/A	1.19749	0.93413	#N/A	#N/A	#N/A	#N/A	#N/A	10	ENSG00000104219	ZDHHC2	protein_coding	zinc finger DHHC-type palmitoyltransferase 2 [Source:HGNC Symbol;Acc:HGNC:18469]
EDC4	#N/A	#N/A	#N/A	#N/A	#N/A	#N/A	#N/A	#N/A	#N/A	#N/A	2.54313	#N/A	#N/A	0.578139	#N/A	0.984926	#N/A	1.18658	#N/A	#N/A	#N/A	#N/A	#N/A	1.86905	#N/A	#N/A	#N/A	#N/A	0.97081	#N/A	0.560847	#N/A	#N/A	#N/A	#N/A	#N/A	0.388447	#N/A	#N/A	#N/A	#N/A	#N/A	#N/A	#N/A	#N/A	#N/A	#N/A	#N/A	#N/A	#N/A	#N/A	#N/A	#N/A	#N/A	#N/A	1.50728	1.8753	#N/A	#N/A	#N/A	#N/A	#N/A	#N/A	10	ENSG00000038358	EDC4	protein_coding	enhancer of mRNA decapping 4 [Source:HGNC Symbol;Acc:HGNC:17157]
ZFAND4	#N/A	#N/A	0.416941	#N/A	0.769902	#N/A	1.9351	#N/A	#N/A	#N/A	1.65688	#N/A	#N/A	#N/A	#N/A	#N/A	#N/A	#N/A	#N/A	1.40988	#N/A	#N/A	#N/A	#N/A	#N/A	#N/A	#N/A	1.23513	#N/A	#N/A	#N/A	#N/A	#N/A	#N/A	#N/A	#N/A	#N/A	#N/A	#N/A	#N/A	#N/A	#N/A	#N/A	#N/A	#N/A	#N/A	#N/A	#N/A	#N/A	#N/A	#N/A	0.393288	0.667648	0.909217	#N/A	#N/A	#N/A	#N/A	#N/A	1.91903	#N/A	#N/A	#N/A	10	ENSG00000172671	ZFAND4	protein_coding	zinc finger AN1-type containing 4 [Source:HGNC Symbol;Acc:HGNC:23504]
ZNF595	#N/A	#N/A	#N/A	#N/A	#N/A	#N/A	0.91374	#N/A	#N/A	#N/A	1.42466	1.21267	#N/A	#N/A	#N/A	0.485784	#N/A	#N/A	#N/A	#N/A	#N/A	#N/A	#N/A	1.57645	#N/A	#N/A	#N/A	1.49691	#N/A	#N/A	#N/A	#N/A	#N/A	#N/A	#N/A	#N/A	#N/A	#N/A	#N/A	#N/A	#N/A	#N/A	#N/A	#N/A	#N/A	#N/A	#N/A	#N/A	#N/A	#N/A	#N/A	#N/A	#N/A	1.39615	#N/A	#N/A	1.41512	1.64945	#N/A	#N/A	#N/A	1.6063	#N/A	10	ENSG00000272602	ZNF595	protein_coding	zinc finger protein 595 [Source:HGNC Symbol;Acc:HGNC:27196]
PSMD6	#N/A	#N/A	0.738847	#N/A	#N/A	#N/A	#N/A	#N/A	#N/A	#N/A	0.698708	#N/A	#N/A	#N/A	#N/A	#N/A	#N/A	#N/A	#N/A	0.513861	#N/A	#N/A	#N/A	#N/A	#N/A	#N/A	#N/A	1.46264	#N/A	#N/A	#N/A	#N/A	#N/A	#N/A	#N/A	#N/A	#N/A	#N/A	#N/A	#N/A	#N/A	#N/A	#N/A	#N/A	#N/A	#N/A	#N/A	#N/A	#N/A	#N/A	#N/A	1.33179	#N/A	0.891449	1.02994	#N/A	0.656986	0.7332	0.884883	#N/A	#N/A	#N/A	#N/A	10	ENSG00000163636	PSMD6	protein_coding	proteasome 26S subunit, non-ATPase 6 [Source:HGNC Symbol;Acc:HGNC:9564]
PDPR	#N/A	#N/A	#N/A	#N/A	#N/A	#N/A	#N/A	#N/A	#N/A	#N/A	1.14777	#N/A	#N/A	#N/A	#N/A	#N/A	#N/A	#N/A	#N/A	1.02979	#N/A	#N/A	#N/A	1.35791	#N/A	#N/A	#N/A	#N/A	#N/A	#N/A	#N/A	#N/A	#N/A	#N/A	#N/A	#N/A	#N/A	#N/A	#N/A	#N/A	0.183842	#N/A	#N/A	#N/A	#N/A	#N/A	#N/A	#N/A	0.974052	#N/A	0.294295	0.265077	#N/A	#N/A	#N/A	0.652603	1.40928	0.779804	#N/A	#N/A	#N/A	#N/A	#N/A	10	ENSG00000090857	PDPR	protein_coding	pyruvate dehydrogenase phosphatase regulatory subunit [Source:HGNC Symbol;Acc:HGNC:30264]
BRD4	#N/A	#N/A	#N/A	#N/A	#N/A	#N/A	#N/A	#N/A	#N/A	#N/A	0.957825	#N/A	#N/A	0.162774	#N/A	#N/A	#N/A	0.331912	#N/A	0.825221	#N/A	#N/A	#N/A	0.963219	#N/A	#N/A	#N/A	#N/A	#N/A	#N/A	#N/A	#N/A	#N/A	#N/A	0.163917	#N/A	#N/A	0.153613	#N/A	#N/A	0.159142	#N/A	#N/A	#N/A	#N/A	#N/A	#N/A	#N/A	0.700195	#N/A	#N/A	#N/A	#N/A	#N/A	#N/A	#N/A	1.42237	#N/A	#N/A	#N/A	#N/A	#N/A	#N/A	10	ENSG00000141867	BRD4	protein_coding	bromodomain containing 4 [Source:HGNC Symbol;Acc:HGNC:13575]
MIDEAS-AS1	#N/A	#N/A	#N/A	#N/A	#N/A	#N/A	#N/A	#N/A	#N/A	#N/A	1.59648	#N/A	1.11351	#N/A	#N/A	#N/A	#N/A	#N/A	1.84079	#N/A	#N/A	#N/A	#N/A	#N/A	#N/A	#N/A	1.75915	#N/A	#N/A	#N/A	#N/A	#N/A	#N/A	#N/A	#N/A	#N/A	#N/A	#N/A	#N/A	#N/A	#N/A	#N/A	#N/A	#N/A	#N/A	#N/A	#N/A	#N/A	#N/A	#N/A	#N/A	0.855592	0.894915	3.40438	#N/A	2.41065	1.09605	#N/A	#N/A	#N/A	#N/A	#N/A	2.03393	10	ENSG00000259065	MIDEAS-AS1	lncRNA	MIDEAS antisense RNA 1 [Source:HGNC Symbol;Acc:HGNC:56194]
SMIM27	#N/A	#N/A	1.92297	#N/A	1.41658	#N/A	#N/A	#N/A	#N/A	#N/A	0.69678	#N/A	1.17306	1.4245	#N/A	#N/A	#N/A	#N/A	#N/A	0.596043	#N/A	#N/A	#N/A	0.830895	1.03406	#N/A	#N/A	#N/A	#N/A	#N/A	#N/A	#N/A	#N/A	#N/A	#N/A	#N/A	#N/A	#N/A	#N/A	#N/A	#N/A	#N/A	#N/A	#N/A	#N/A	#N/A	#N/A	#N/A	#N/A	#N/A	#N/A	#N/A	#N/A	#N/A	#N/A	0.864665	0.726683	#N/A	#N/A	#N/A	#N/A	#N/A	#N/A	10	ENSG00000235453	SMIM27	protein_coding	small integral membrane protein 27 [Source:HGNC Symbol;Acc:HGNC:31420]
KCNJ13	#N/A	#N/A	0.616398	#N/A	#N/A	1.9026	#N/A	#N/A	#N/A	#N/A	1.45932	#N/A	#N/A	0.540097	1.06487	0.795136	#N/A	#N/A	#N/A	#N/A	#N/A	#N/A	#N/A	1.49843	#N/A	#N/A	1.11992	#N/A	#N/A	#N/A	#N/A	#N/A	#N/A	#N/A	#N/A	#N/A	#N/A	#N/A	#N/A	#N/A	#N/A	#N/A	#N/A	#N/A	#N/A	#N/A	#N/A	#N/A	#N/A	#N/A	#N/A	#N/A	#N/A	#N/A	1.65483	#N/A	1.12292	#N/A	#N/A	#N/A	#N/A	#N/A	#N/A	10	ENSG00000115474	KCNJ13	protein_coding	potassium inwardly rectifying channel subfamily J member 13 [Source:HGNC Symbol;Acc:HGNC:6259]
JMJD4	#N/A	#N/A	0.95439	#N/A	#N/A	#N/A	#N/A	#N/A	#N/A	#N/A	1.09446	#N/A	#N/A	#N/A	#N/A	#N/A	#N/A	#N/A	#N/A	#N/A	#N/A	#N/A	#N/A	1.14686	1.42505	#N/A	#N/A	#N/A	#N/A	#N/A	#N/A	#N/A	1.594	#N/A	#N/A	#N/A	0.387911	#N/A	#N/A	#N/A	#N/A	#N/A	#N/A	#N/A	#N/A	#N/A	#N/A	#N/A	#N/A	#N/A	#N/A	1.17311	2.45187	#N/A	#N/A	1.34321	0.808382	#N/A	#N/A	#N/A	#N/A	#N/A	#N/A	10	ENSG00000081692	JMJD4	protein_coding	jumonji domain containing 4 [Source:HGNC Symbol;Acc:HGNC:25724]
HARS1	#N/A	#N/A	#N/A	#N/A	#N/A	#N/A	#N/A	#N/A	#N/A	#N/A	1.31001	#N/A	#N/A	#N/A	#N/A	#N/A	#N/A	#N/A	#N/A	#N/A	#N/A	#N/A	#N/A	#N/A	#N/A	#N/A	0.927083	0.749296	#N/A	#N/A	#N/A	#N/A	#N/A	#N/A	#N/A	#N/A	#N/A	#N/A	#N/A	#N/A	#N/A	#N/A	#N/A	#N/A	#N/A	#N/A	#N/A	#N/A	#N/A	#N/A	#N/A	0.324123	#N/A	0.776765	#N/A	1.25881	1.09355	1.12436	#N/A	1.77591	#N/A	#N/A	1.75098	10	ENSG00000170445	HARS1	protein_coding	histidyl-tRNA synthetase 1 [Source:HGNC Symbol;Acc:HGNC:4816]
DDB2	#N/A	#N/A	#N/A	#N/A	#N/A	1.12789	#N/A	#N/A	#N/A	#N/A	1.02155	#N/A	#N/A	#N/A	#N/A	#N/A	#N/A	#N/A	#N/A	#N/A	#N/A	#N/A	#N/A	#N/A	#N/A	#N/A	#N/A	#N/A	#N/A	#N/A	#N/A	#N/A	#N/A	#N/A	0.499985	#N/A	#N/A	0.346123	#N/A	0.373761	0.484107	0.4755	#N/A	#N/A	#N/A	#N/A	#N/A	0.265455	#N/A	#N/A	0.534144	#N/A	#N/A	#N/A	#N/A	#N/A	1.14655	#N/A	#N/A	#N/A	#N/A	#N/A	#N/A	10	ENSG00000134574	DDB2	protein_coding	damage specific DNA binding protein 2 [Source:HGNC Symbol;Acc:HGNC:2718]
TENT4B	#N/A	#N/A	#N/A	#N/A	#N/A	0.788674	#N/A	#N/A	#N/A	#N/A	0.965675	#N/A	#N/A	#N/A	#N/A	#N/A	0.613567	#N/A	#N/A	#N/A	#N/A	#N/A	#N/A	0.833376	#N/A	#N/A	#N/A	#N/A	#N/A	#N/A	#N/A	#N/A	#N/A	#N/A	0.379293	#N/A	#N/A	0.193084	#N/A	#N/A	0.212237	0.487868	#N/A	#N/A	#N/A	#N/A	#N/A	#N/A	1.09785	#N/A	0.227235	#N/A	#N/A	#N/A	#N/A	#N/A	#N/A	#N/A	#N/A	#N/A	#N/A	#N/A	#N/A	10	ENSG00000121274	TENT4B	protein_coding	terminal nucleotidyltransferase 4B [Source:HGNC Symbol;Acc:HGNC:30758]
MMP24	#N/A	#N/A	#N/A	#N/A	#N/A	#N/A	#N/A	#N/A	#N/A	#N/A	1.2588	#N/A	#N/A	#N/A	#N/A	#N/A	#N/A	#N/A	#N/A	#N/A	#N/A	#N/A	#N/A	#N/A	#N/A	#N/A	#N/A	#N/A	#N/A	#N/A	#N/A	#N/A	#N/A	#N/A	0.501203	#N/A	0.575348	0.498934	#N/A	0.444993	0.452912	0.554421	#N/A	0.455071	#N/A	#N/A	#N/A	0.376455	#N/A	#N/A	0.845026	#N/A	#N/A	#N/A	#N/A	#N/A	#N/A	#N/A	#N/A	#N/A	#N/A	#N/A	#N/A	10	ENSG00000125966	MMP24	protein_coding	matrix metallopeptidase 24 [Source:HGNC Symbol;Acc:HGNC:7172]
STX10	#N/A	#N/A	0.769172	#N/A	#N/A	#N/A	1.24701	#N/A	#N/A	#N/A	1.50583	#N/A	#N/A	1.18183	#N/A	1.04282	#N/A	#N/A	#N/A	1.80142	1.38733	#N/A	#N/A	#N/A	#N/A	#N/A	#N/A	#N/A	#N/A	#N/A	#N/A	#N/A	#N/A	#N/A	#N/A	#N/A	0.355855	0.378166	#N/A	#N/A	#N/A	#N/A	#N/A	#N/A	#N/A	#N/A	#N/A	#N/A	#N/A	#N/A	0.494658	#N/A	#N/A	#N/A	#N/A	#N/A	#N/A	#N/A	#N/A	#N/A	#N/A	#N/A	#N/A	10	ENSG00000104915	STX10	protein_coding	syntaxin 10 [Source:HGNC Symbol;Acc:HGNC:11428]
#286018	#N/A	#N/A	1.11386	#N/A	1.46837	#N/A	#N/A	#N/A	#N/A	#N/A	0.926471	#N/A	1.19045	#N/A	#N/A	#N/A	#N/A	1.25987	#N/A	#N/A	#N/A	#N/A	#N/A	#N/A	#N/A	#N/A	#N/A	#N/A	#N/A	#N/A	#N/A	#N/A	#N/A	#N/A	#N/A	#N/A	#N/A	#N/A	#N/A	#N/A	0.416903	0.700335	#N/A	#N/A	#N/A	#N/A	#N/A	#N/A	#N/A	#N/A	0.506026	0.776361	#N/A	#N/A	1.43751	#N/A	#N/A	#N/A	#N/A	#N/A	#N/A	#N/A	#N/A	10	ENSG00000286018		lncRNA	novel transcript, antisense to CCT8
CCT4	#N/A	#N/A	#N/A	#N/A	#N/A	#N/A	#N/A	#N/A	#N/A	#N/A	1.53861	#N/A	#N/A	#N/A	#N/A	#N/A	#N/A	#N/A	#N/A	1.55172	#N/A	#N/A	#N/A	1.23657	#N/A	#N/A	#N/A	#N/A	#N/A	#N/A	#N/A	#N/A	#N/A	#N/A	#N/A	#N/A	#N/A	#N/A	#N/A	#N/A	#N/A	#N/A	#N/A	#N/A	#N/A	#N/A	#N/A	#N/A	#N/A	#N/A	#N/A	0.846978	#N/A	1.28905	1.73269	#N/A	4.47413	1.32375	0.958347	1.20817	#N/A	#N/A	#N/A	10	ENSG00000115484	CCT4	protein_coding	chaperonin containing TCP1 subunit 4 [Source:HGNC Symbol;Acc:HGNC:1617]
SDF4	#N/A	#N/A	#N/A	#N/A	#N/A	#N/A	#N/A	#N/A	#N/A	#N/A	0.980873	#N/A	#N/A	#N/A	#N/A	#N/A	#N/A	#N/A	#N/A	#N/A	#N/A	#N/A	#N/A	1.0093	#N/A	#N/A	1.05192	#N/A	0.898221	2.16445	#N/A	#N/A	#N/A	#N/A	#N/A	#N/A	#N/A	#N/A	#N/A	#N/A	#N/A	#N/A	#N/A	#N/A	#N/A	#N/A	#N/A	#N/A	#N/A	#N/A	#N/A	0.796848	#N/A	#N/A	#N/A	1.97441	1.79549	1.68027	#N/A	#N/A	#N/A	0.926397	#N/A	10	ENSG00000078808	SDF4	protein_coding	stromal cell derived factor 4 [Source:HGNC Symbol;Acc:HGNC:24188]
ZDHHC11B	#N/A	#N/A	1.5274	#N/A	2.44336	#N/A	#N/A	#N/A	#N/A	#N/A	0.655064	#N/A	#N/A	#N/A	1.14389	#N/A	1.19998	#N/A	#N/A	#N/A	#N/A	#N/A	#N/A	#N/A	#N/A	#N/A	#N/A	1.46295	1.55998	#N/A	1.02151	#N/A	#N/A	#N/A	#N/A	#N/A	#N/A	#N/A	#N/A	#N/A	#N/A	#N/A	#N/A	#N/A	#N/A	#N/A	#N/A	#N/A	#N/A	#N/A	#N/A	0.728357	#N/A	#N/A	#N/A	0.827129	#N/A	#N/A	#N/A	#N/A	#N/A	#N/A	#N/A	10	ENSG00000206077	ZDHHC11B	protein_coding	zinc finger DHHC-type containing 11B [Source:HGNC Symbol;Acc:HGNC:32962]
THOC6	#N/A	#N/A	1.82417	#N/A	#N/A	#N/A	#N/A	#N/A	#N/A	#N/A	0.575881	#N/A	#N/A	1.07812	#N/A	1.23313	#N/A	1.17886	0.779078	#N/A	#N/A	0.828823	#N/A	0.589951	#N/A	#N/A	#N/A	#N/A	1.20694	#N/A	#N/A	#N/A	#N/A	#N/A	#N/A	#N/A	#N/A	#N/A	#N/A	#N/A	#N/A	#N/A	#N/A	#N/A	#N/A	#N/A	#N/A	#N/A	#N/A	#N/A	#N/A	#N/A	#N/A	#N/A	#N/A	#N/A	#N/A	0.685266	#N/A	#N/A	#N/A	#N/A	#N/A	10	ENSG00000131652	THOC6	protein_coding	THO complex 6 [Source:HGNC Symbol;Acc:HGNC:28369]
#266573	#N/A	#N/A	3.65647	2.43473	2.71748	2.30459	#N/A	#N/A	#N/A	#N/A	0.774573	#N/A	#N/A	#N/A	#N/A	#N/A	#N/A	#N/A	#N/A	#N/A	#N/A	#N/A	#N/A	#N/A	#N/A	#N/A	1.62894	#N/A	1.88536	#N/A	#N/A	#N/A	#N/A	#N/A	#N/A	#N/A	#N/A	#N/A	#N/A	#N/A	#N/A	#N/A	#N/A	#N/A	#N/A	#N/A	#N/A	#N/A	#N/A	#N/A	#N/A	1.12495	#N/A	#N/A	#N/A	#N/A	#N/A	1.3149	#N/A	#N/A	#N/A	1.56954	#N/A	10	ENSG00000266573		lncRNA	novel transcript
#235077	#N/A	#N/A	1.85036	#N/A	1.04289	#N/A	#N/A	#N/A	#N/A	#N/A	#N/A	#N/A	1.42272	3.50586	1.70967	#N/A	#N/A	#N/A	#N/A	#N/A	#N/A	#N/A	#N/A	#N/A	#N/A	#N/A	#N/A	0.765875	0.829886	#N/A	#N/A	#N/A	#N/A	#N/A	#N/A	#N/A	#N/A	#N/A	#N/A	#N/A	#N/A	#N/A	#N/A	#N/A	#N/A	#N/A	#N/A	#N/A	#N/A	#N/A	#N/A	1.2191	#N/A	0.70406	#N/A	#N/A	#N/A	0.463663	#N/A	#N/A	#N/A	#N/A	#N/A	10	ENSG00000235077		lncRNA	novel transcript
#272341	#N/A	#N/A	1.62988	#N/A	#N/A	#N/A	#N/A	#N/A	#N/A	#N/A	#N/A	#N/A	0.407873	2.36078	0.822303	0.635589	0.21414	0.366828	#N/A	#N/A	#N/A	#N/A	#N/A	#N/A	#N/A	#N/A	#N/A	#N/A	#N/A	#N/A	1.38829	#N/A	0.349189	#N/A	#N/A	#N/A	#N/A	#N/A	#N/A	#N/A	#N/A	#N/A	#N/A	#N/A	#N/A	#N/A	#N/A	#N/A	#N/A	#N/A	#N/A	3.12726	#N/A	#N/A	#N/A	#N/A	#N/A	#N/A	#N/A	#N/A	#N/A	#N/A	#N/A	10	ENSG00000272341		lncRNA	novel transcript
#260750	#N/A	#N/A	#N/A	#N/A	#N/A	#N/A	#N/A	#N/A	#N/A	#N/A	#N/A	#N/A	1.06438	3.73153	2.51747	1.82033	0.527367	0.929757	#N/A	#N/A	#N/A	#N/A	#N/A	#N/A	#N/A	#N/A	1.09116	#N/A	#N/A	#N/A	1.50115	#N/A	#N/A	#N/A	#N/A	#N/A	#N/A	#N/A	#N/A	#N/A	#N/A	#N/A	#N/A	#N/A	#N/A	#N/A	#N/A	#N/A	#N/A	#N/A	0.676477	4.04952	#N/A	#N/A	#N/A	#N/A	#N/A	#N/A	#N/A	#N/A	#N/A	#N/A	#N/A	10	ENSG00000260750		lncRNA	novel transcript
FOS	#N/A	#N/A	0.147608	0.130959	0.127346	#N/A	#N/A	#N/A	#N/A	#N/A	#N/A	#N/A	0.125002	#N/A	#N/A	#N/A	#N/A	#N/A	#N/A	#N/A	#N/A	#N/A	#N/A	#N/A	#N/A	#N/A	#N/A	#N/A	#N/A	#N/A	#N/A	#N/A	#N/A	#N/A	#N/A	#N/A	#N/A	#N/A	#N/A	#N/A	#N/A	#N/A	#N/A	#N/A	#N/A	#N/A	0.0542647	#N/A	#N/A	#N/A	#N/A	0.196814	#N/A	#N/A	0.125595	#N/A	0.117006	#N/A	0.119874	#N/A	#N/A	#N/A	0.131777	10	ENSG00000170345	FOS	protein_coding	Fos proto-oncogene, AP-1 transcription factor subunit [Source:HGNC Symbol;Acc:HGNC:3796]
#272076	#N/A	#N/A	1.07597	#N/A	0.376776	#N/A	#N/A	#N/A	#N/A	#N/A	#N/A	#N/A	0.389809	1.192	0.805566	0.672842	#N/A	#N/A	#N/A	#N/A	#N/A	#N/A	#N/A	#N/A	#N/A	#N/A	0.483642	#N/A	#N/A	#N/A	#N/A	#N/A	0.322294	#N/A	#N/A	#N/A	#N/A	#N/A	#N/A	#N/A	#N/A	#N/A	#N/A	#N/A	#N/A	#N/A	#N/A	#N/A	#N/A	#N/A	#N/A	1.27115	0.653501	#N/A	#N/A	#N/A	#N/A	#N/A	#N/A	#N/A	#N/A	#N/A	#N/A	10	ENSG00000272076		lncRNA	novel transcript
GTPBP2	#N/A	#N/A	#N/A	#N/A	#N/A	#N/A	0.819251	#N/A	#N/A	#N/A	#N/A	#N/A	0.609882	#N/A	#N/A	#N/A	#N/A	#N/A	#N/A	#N/A	#N/A	#N/A	#N/A	1.0648	#N/A	#N/A	0.726917	#N/A	#N/A	#N/A	#N/A	#N/A	#N/A	0.863298	#N/A	#N/A	0.26307	#N/A	#N/A	#N/A	0.192716	#N/A	#N/A	#N/A	#N/A	#N/A	#N/A	#N/A	1.09927	#N/A	#N/A	#N/A	#N/A	#N/A	#N/A	#N/A	1.73628	#N/A	0.931404	#N/A	#N/A	#N/A	#N/A	10	ENSG00000172432	GTPBP2	protein_coding	GTP binding protein 2 [Source:HGNC Symbol;Acc:HGNC:4670]
#278703	#N/A	#N/A	1.43554	0.394318	#N/A	#N/A	#N/A	#N/A	#N/A	#N/A	#N/A	#N/A	0.298749	1.45214	#N/A	0.399375	0.181759	0.289625	#N/A	#N/A	#N/A	#N/A	#N/A	#N/A	#N/A	#N/A	#N/A	#N/A	#N/A	#N/A	0.928558	#N/A	0.25204	#N/A	#N/A	#N/A	#N/A	#N/A	#N/A	#N/A	#N/A	#N/A	#N/A	#N/A	#N/A	#N/A	#N/A	#N/A	#N/A	#N/A	#N/A	2.0967	#N/A	#N/A	#N/A	#N/A	#N/A	#N/A	#N/A	#N/A	#N/A	#N/A	#N/A	10	ENSG00000278703		lncRNA	novel transcript
#286118	#N/A	#N/A	4.15445	0.996491	#N/A	#N/A	#N/A	#N/A	#N/A	#N/A	#N/A	#N/A	0.760812	4.40755	1.60057	#N/A	#N/A	0.694022	#N/A	#N/A	#N/A	#N/A	#N/A	#N/A	#N/A	#N/A	#N/A	#N/A	#N/A	#N/A	2.37556	#N/A	0.62088	#N/A	#N/A	#N/A	#N/A	#N/A	#N/A	#N/A	#N/A	#N/A	#N/A	#N/A	#N/A	#N/A	#N/A	#N/A	#N/A	#N/A	#N/A	2.59456	1.14704	#N/A	#N/A	#N/A	#N/A	#N/A	#N/A	#N/A	#N/A	#N/A	#N/A	10	ENSG00000286118		lncRNA	novel transcript, antisense to FAM156A
PACC1	#N/A	#N/A	#N/A	#N/A	#N/A	#N/A	#N/A	#N/A	#N/A	#N/A	#N/A	#N/A	1.00797	0.931219	#N/A	#N/A	#N/A	1.60655	1.32814	1.46073	#N/A	#N/A	0.759614	#N/A	#N/A	#N/A	#N/A	#N/A	#N/A	#N/A	0.654135	#N/A	#N/A	#N/A	#N/A	#N/A	#N/A	#N/A	#N/A	#N/A	#N/A	#N/A	#N/A	#N/A	#N/A	#N/A	#N/A	#N/A	#N/A	#N/A	#N/A	#N/A	#N/A	#N/A	1.6694	#N/A	2.41342	1.76968	#N/A	#N/A	#N/A	#N/A	#N/A	10	ENSG00000065600	PACC1	protein_coding	proton activated chloride channel 1 [Source:HGNC Symbol;Acc:HGNC:25593]
#275481	#N/A	#N/A	1.33369	1.41785	#N/A	0.667793	#N/A	#N/A	#N/A	#N/A	#N/A	#N/A	1.12756	2.55402	1.44388	1.80139	0.510359	1.03825	#N/A	#N/A	#N/A	#N/A	#N/A	#N/A	#N/A	#N/A	#N/A	#N/A	#N/A	#N/A	2.1124	#N/A	#N/A	#N/A	#N/A	#N/A	#N/A	#N/A	#N/A	#N/A	#N/A	#N/A	#N/A	#N/A	#N/A	#N/A	#N/A	#N/A	#N/A	#N/A	#N/A	#N/A	#N/A	#N/A	#N/A	#N/A	#N/A	#N/A	#N/A	#N/A	#N/A	#N/A	#N/A	10	ENSG00000275481		lncRNA	novel transcript
COA6	#N/A	#N/A	0.373105	#N/A	#N/A	#N/A	#N/A	#N/A	#N/A	#N/A	#N/A	#N/A	#N/A	1.13769	0.363816	#N/A	0.163294	0.200824	#N/A	#N/A	#N/A	#N/A	#N/A	#N/A	#N/A	#N/A	#N/A	#N/A	#N/A	#N/A	#N/A	#N/A	#N/A	#N/A	0.167518	#N/A	0.0876323	#N/A	#N/A	#N/A	#N/A	#N/A	#N/A	#N/A	#N/A	#N/A	#N/A	#N/A	#N/A	#N/A	#N/A	0.859821	0.282591	#N/A	#N/A	#N/A	#N/A	#N/A	#N/A	#N/A	#N/A	0.189494	#N/A	10	ENSG00000168275	COA6	protein_coding	cytochrome c oxidase assembly factor 6 [Source:HGNC Symbol;Acc:HGNC:18025]
UBXN6	#N/A	#N/A	0.534157	0.219719	0.172179	0.165384	#N/A	#N/A	#N/A	#N/A	#N/A	#N/A	#N/A	0.493167	#N/A	#N/A	#N/A	#N/A	#N/A	#N/A	#N/A	#N/A	#N/A	#N/A	#N/A	#N/A	#N/A	#N/A	#N/A	#N/A	#N/A	#N/A	#N/A	#N/A	#N/A	#N/A	0.118784	#N/A	#N/A	#N/A	#N/A	#N/A	0.0894842	#N/A	#N/A	#N/A	0.135039	0.0266285	#N/A	#N/A	#N/A	0.463563	#N/A	#N/A	#N/A	#N/A	#N/A	#N/A	#N/A	#N/A	#N/A	#N/A	#N/A	10	ENSG00000167671	UBXN6	protein_coding	UBX domain protein 6 [Source:HGNC Symbol;Acc:HGNC:14928]
#258216	#N/A	#N/A	2.02066	1.73496	3.83329	2.22123	2.84231	#N/A	#N/A	#N/A	#N/A	#N/A	#N/A	#N/A	#N/A	#N/A	#N/A	#N/A	#N/A	1.37511	#N/A	#N/A	#N/A	#N/A	#N/A	#N/A	#N/A	#N/A	#N/A	#N/A	#N/A	#N/A	#N/A	#N/A	#N/A	#N/A	#N/A	#N/A	#N/A	#N/A	#N/A	#N/A	#N/A	#N/A	#N/A	#N/A	#N/A	#N/A	#N/A	#N/A	#N/A	1.23834	1.22556	#N/A	#N/A	#N/A	1.13066	#N/A	#N/A	#N/A	1.63786	#N/A	#N/A	10	ENSG00000258216		lncRNA	novel transcript
#259269	#N/A	#N/A	1.03131	0.312868	0.231082	#N/A	#N/A	#N/A	#N/A	#N/A	#N/A	#N/A	#N/A	0.974457	0.383318	0.31973	#N/A	#N/A	#N/A	#N/A	#N/A	#N/A	#N/A	#N/A	#N/A	#N/A	0.27124	#N/A	#N/A	#N/A	#N/A	#N/A	#N/A	#N/A	#N/A	#N/A	#N/A	#N/A	#N/A	#N/A	#N/A	#N/A	0.848838	#N/A	#N/A	#N/A	#N/A	#N/A	#N/A	0.0524737	#N/A	0.732578	#N/A	#N/A	#N/A	#N/A	#N/A	#N/A	#N/A	#N/A	#N/A	#N/A	#N/A	10	ENSG00000259269		lncRNA	novel transcript
B4GALNT1	#N/A	#N/A	2.06701	1.42842	#N/A	#N/A	0.557151	#N/A	#N/A	#N/A	#N/A	#N/A	#N/A	1.93308	1.06754	1.24012	#N/A	0.957855	#N/A	#N/A	#N/A	#N/A	#N/A	#N/A	#N/A	#N/A	1.02143	#N/A	#N/A	#N/A	2.18829	#N/A	0.952248	#N/A	#N/A	#N/A	#N/A	#N/A	#N/A	#N/A	#N/A	#N/A	#N/A	#N/A	#N/A	#N/A	#N/A	#N/A	#N/A	#N/A	#N/A	#N/A	#N/A	#N/A	#N/A	#N/A	#N/A	#N/A	#N/A	#N/A	#N/A	#N/A	#N/A	10	ENSG00000135454	B4GALNT1	protein_coding	beta-1,4-N-acetyl-galactosaminyltransferase 1 [Source:HGNC Symbol;Acc:HGNC:4117]
#235820	#N/A	#N/A	1.98262	1.77804	0.98207	0.751439	#N/A	#N/A	#N/A	#N/A	#N/A	#N/A	#N/A	1.88644	1.42868	#N/A	#N/A	1.11457	#N/A	#N/A	#N/A	#N/A	#N/A	#N/A	#N/A	#N/A	#N/A	#N/A	#N/A	#N/A	#N/A	#N/A	#N/A	#N/A	#N/A	#N/A	#N/A	#N/A	#N/A	#N/A	#N/A	#N/A	#N/A	#N/A	#N/A	#N/A	#N/A	#N/A	#N/A	#N/A	#N/A	2.21695	#N/A	0.681649	#N/A	#N/A	#N/A	0.47369	#N/A	#N/A	#N/A	#N/A	#N/A	10	ENSG00000235820		lncRNA	novel transcript
#227042	#N/A	#N/A	2.22106	1.77849	0.974742	0.716444	#N/A	#N/A	#N/A	#N/A	#N/A	#N/A	#N/A	1.13204	#N/A	#N/A	#N/A	1.13688	#N/A	#N/A	#N/A	#N/A	#N/A	#N/A	#N/A	#N/A	1.26728	#N/A	#N/A	#N/A	#N/A	#N/A	#N/A	#N/A	#N/A	#N/A	#N/A	#N/A	#N/A	#N/A	#N/A	#N/A	#N/A	#N/A	#N/A	#N/A	#N/A	#N/A	#N/A	#N/A	#N/A	2.25809	1.56641	#N/A	#N/A	#N/A	#N/A	0.47949	#N/A	#N/A	#N/A	#N/A	#N/A	10	ENSG00000227042		lncRNA	novel transcript
#254303	#N/A	#N/A	1.94079	1.48152	0.945997	#N/A	#N/A	#N/A	#N/A	#N/A	#N/A	#N/A	#N/A	0.97099	#N/A	1.4425	#N/A	#N/A	#N/A	#N/A	#N/A	#N/A	#N/A	#N/A	#N/A	#N/A	#N/A	#N/A	0.753553	#N/A	2.31736	#N/A	#N/A	#N/A	#N/A	#N/A	#N/A	#N/A	#N/A	#N/A	#N/A	#N/A	#N/A	#N/A	#N/A	#N/A	#N/A	#N/A	#N/A	#N/A	#N/A	3.3666	#N/A	#N/A	0.640673	#N/A	#N/A	#N/A	#N/A	#N/A	#N/A	0.620822	#N/A	10	ENSG00000254303		lncRNA	novel transcript
#255182	#N/A	#N/A	1.82859	1.30223	#N/A	0.776978	#N/A	#N/A	#N/A	#N/A	#N/A	#N/A	#N/A	1.94328	1.53277	1.72712	0.636725	#N/A	#N/A	#N/A	#N/A	#N/A	#N/A	#N/A	#N/A	#N/A	#N/A	#N/A	#N/A	#N/A	2.44135	#N/A	#N/A	#N/A	#N/A	#N/A	#N/A	#N/A	#N/A	#N/A	#N/A	#N/A	#N/A	#N/A	#N/A	#N/A	#N/A	#N/A	#N/A	#N/A	#N/A	3.90563	#N/A	#N/A	#N/A	#N/A	#N/A	0.503311	#N/A	#N/A	#N/A	#N/A	#N/A	10	ENSG00000255182		lncRNA	novel transcript, antisense to PPP1R16A
PDAP1	#N/A	#N/A	0.634879	0.190076	#N/A	#N/A	#N/A	#N/A	#N/A	#N/A	#N/A	#N/A	#N/A	#N/A	#N/A	#N/A	#N/A	#N/A	#N/A	#N/A	#N/A	#N/A	#N/A	#N/A	#N/A	#N/A	0.152717	#N/A	#N/A	#N/A	#N/A	#N/A	#N/A	#N/A	#N/A	#N/A	0.180631	0.365458	#N/A	#N/A	0.803403	#N/A	0.784528	0.0316873	#N/A	#N/A	#N/A	0.041817	#N/A	#N/A	#N/A	0.563672	#N/A	#N/A	#N/A	#N/A	#N/A	#N/A	#N/A	#N/A	#N/A	#N/A	#N/A	10	ENSG00000106244	PDAP1	protein_coding	PDGFA associated protein 1 [Source:HGNC Symbol;Acc:HGNC:14634]
#267058	#N/A	#N/A	1.48952	#N/A	#N/A	1.24107	#N/A	#N/A	#N/A	#N/A	#N/A	#N/A	#N/A	1.49579	2.97092	1.52157	#N/A	#N/A	#N/A	#N/A	#N/A	#N/A	2.04685	#N/A	#N/A	#N/A	2.43399	#N/A	#N/A	#N/A	1.20143	#N/A	2.01759	#N/A	#N/A	#N/A	#N/A	#N/A	#N/A	#N/A	#N/A	#N/A	#N/A	#N/A	#N/A	#N/A	#N/A	#N/A	#N/A	#N/A	#N/A	0.846867	#N/A	#N/A	#N/A	#N/A	#N/A	#N/A	#N/A	#N/A	#N/A	#N/A	#N/A	10	ENSG00000267058		lncRNA	novel transcript
#255384	#N/A	#N/A	1.78143	#N/A	#N/A	#N/A	#N/A	#N/A	#N/A	#N/A	#N/A	#N/A	#N/A	3.30269	0.957792	0.724177	0.303801	#N/A	#N/A	#N/A	#N/A	#N/A	#N/A	#N/A	#N/A	#N/A	0.598851	#N/A	#N/A	#N/A	2.00703	#N/A	0.420555	#N/A	#N/A	#N/A	#N/A	#N/A	#N/A	#N/A	#N/A	#N/A	#N/A	#N/A	#N/A	#N/A	#N/A	#N/A	#N/A	#N/A	#N/A	2.99465	0.725786	#N/A	#N/A	#N/A	#N/A	#N/A	#N/A	#N/A	#N/A	#N/A	#N/A	10	ENSG00000255384		lncRNA	novel transcript
#277825	#N/A	#N/A	1.36267	#N/A	1.00896	0.743814	#N/A	#N/A	#N/A	#N/A	#N/A	#N/A	#N/A	0.903691	#N/A	1.38467	#N/A	#N/A	#N/A	#N/A	#N/A	#N/A	#N/A	#N/A	#N/A	#N/A	1.5928	0.755032	#N/A	#N/A	1.20886	#N/A	#N/A	#N/A	#N/A	#N/A	#N/A	#N/A	#N/A	#N/A	#N/A	#N/A	#N/A	#N/A	#N/A	#N/A	#N/A	#N/A	#N/A	#N/A	#N/A	3.19457	#N/A	#N/A	#N/A	#N/A	#N/A	#N/A	#N/A	#N/A	0.710364	#N/A	#N/A	10	ENSG00000277825		lncRNA	novel transcript
SLC43A1	#N/A	#N/A	1.25036	1.62451	1.79711	1.09605	1.36442	#N/A	#N/A	#N/A	#N/A	#N/A	#N/A	#N/A	#N/A	#N/A	#N/A	#N/A	#N/A	#N/A	#N/A	#N/A	#N/A	1.52844	#N/A	#N/A	#N/A	#N/A	1.89889	#N/A	#N/A	#N/A	#N/A	#N/A	#N/A	#N/A	#N/A	#N/A	#N/A	#N/A	#N/A	#N/A	#N/A	#N/A	#N/A	#N/A	#N/A	#N/A	#N/A	#N/A	0.752262	#N/A	#N/A	#N/A	#N/A	#N/A	#N/A	#N/A	#N/A	#N/A	#N/A	1.39727	1.41419	10	ENSG00000149150	SLC43A1	protein_coding	solute carrier family 43 member 1 [Source:HGNC Symbol;Acc:HGNC:9225]
NDUFA11	#N/A	#N/A	0.0842732	#N/A	#N/A	#N/A	#N/A	#N/A	#N/A	#N/A	#N/A	#N/A	#N/A	#N/A	#N/A	#N/A	#N/A	#N/A	#N/A	#N/A	#N/A	#N/A	#N/A	#N/A	#N/A	#N/A	#N/A	#N/A	#N/A	#N/A	#N/A	#N/A	#N/A	#N/A	0.0074715	#N/A	0.00297497	0.00521832	#N/A	#N/A	0.0150003	0.0154289	0.00110225	#N/A	#N/A	#N/A	0.00243603	0.00155526	#N/A	0.00211609	#N/A	#N/A	#N/A	#N/A	#N/A	#N/A	#N/A	#N/A	#N/A	#N/A	#N/A	#N/A	#N/A	10	ENSG00000174886	NDUFA11	protein_coding	NADH:ubiquinone oxidoreductase subunit A11 [Source:HGNC Symbol;Acc:HGNC:20371]
C19orf38	#N/A	#N/A	1.06256	1.62103	#N/A	#N/A	#N/A	#N/A	#N/A	#N/A	#N/A	#N/A	#N/A	1.61106	2.54824	2.0542	#N/A	#N/A	#N/A	#N/A	#N/A	#N/A	#N/A	#N/A	#N/A	#N/A	#N/A	#N/A	#N/A	#N/A	#N/A	#N/A	#N/A	#N/A	#N/A	#N/A	#N/A	0.509373	#N/A	#N/A	0.526653	#N/A	#N/A	#N/A	#N/A	#N/A	#N/A	#N/A	#N/A	#N/A	#N/A	1.16489	1.66593	#N/A	#N/A	#N/A	#N/A	#N/A	0.768682	#N/A	#N/A	#N/A	#N/A	10	ENSG00000214212	C19orf38	protein_coding	chromosome 19 open reading frame 38 [Source:HGNC Symbol;Acc:HGNC:34073]
MRM3	#N/A	#N/A	1.01457	#N/A	#N/A	#N/A	#N/A	#N/A	#N/A	#N/A	#N/A	#N/A	#N/A	0.802994	#N/A	#N/A	1.27229	#N/A	#N/A	#N/A	#N/A	#N/A	#N/A	0.809839	#N/A	#N/A	1.66021	1.46268	#N/A	#N/A	0.97152	#N/A	#N/A	#N/A	#N/A	#N/A	#N/A	#N/A	#N/A	#N/A	#N/A	#N/A	#N/A	#N/A	#N/A	#N/A	#N/A	#N/A	#N/A	#N/A	#N/A	1.99777	#N/A	#N/A	#N/A	#N/A	#N/A	0.810824	#N/A	#N/A	#N/A	#N/A	1.22971	10	ENSG00000171861	MRM3	protein_coding	mitochondrial rRNA methyltransferase 3 [Source:HGNC Symbol;Acc:HGNC:18485]
NDUFB7	#N/A	#N/A	0.0401218	#N/A	#N/A	#N/A	#N/A	#N/A	#N/A	#N/A	#N/A	#N/A	#N/A	0.0414406	#N/A	#N/A	#N/A	#N/A	#N/A	#N/A	#N/A	#N/A	#N/A	#N/A	#N/A	#N/A	#N/A	#N/A	#N/A	#N/A	#N/A	#N/A	#N/A	#N/A	0.00474822	#N/A	#N/A	0.00325512	#N/A	#N/A	0.00926899	#N/A	0.00044334	#N/A	#N/A	#N/A	0.00151644	0.000735893	#N/A	0.00137729	0.00737091	#N/A	#N/A	#N/A	#N/A	#N/A	#N/A	#N/A	#N/A	#N/A	#N/A	#N/A	#N/A	10	ENSG00000099795	NDUFB7	protein_coding	NADH:ubiquinone oxidoreductase subunit B7 [Source:HGNC Symbol;Acc:HGNC:7702]
#286333	#N/A	#N/A	1.22798	1.75147	0.965391	0.749639	#N/A	#N/A	#N/A	#N/A	#N/A	#N/A	#N/A	3.84759	1.74235	1.33146	#N/A	1.09857	#N/A	#N/A	#N/A	#N/A	#N/A	#N/A	#N/A	#N/A	1.24898	#N/A	#N/A	#N/A	1.56686	#N/A	#N/A	#N/A	#N/A	#N/A	#N/A	#N/A	#N/A	#N/A	#N/A	#N/A	#N/A	#N/A	#N/A	#N/A	#N/A	#N/A	#N/A	#N/A	#N/A	#N/A	#N/A	#N/A	#N/A	#N/A	#N/A	#N/A	#N/A	#N/A	#N/A	#N/A	#N/A	10	ENSG00000286333		lncRNA	novel transcript, antisense to RGS6
SPATA2	#N/A	#N/A	1.33102	#N/A	#N/A	#N/A	0.720685	#N/A	#N/A	#N/A	#N/A	#N/A	#N/A	1.74316	#N/A	1.13129	#N/A	1.43664	#N/A	#N/A	#N/A	#N/A	#N/A	#N/A	#N/A	#N/A	#N/A	#N/A	#N/A	#N/A	1.21817	#N/A	#N/A	#N/A	#N/A	#N/A	#N/A	#N/A	#N/A	#N/A	#N/A	#N/A	#N/A	#N/A	#N/A	#N/A	#N/A	#N/A	#N/A	#N/A	#N/A	1.83337	#N/A	#N/A	#N/A	0.654656	#N/A	0.574341	#N/A	#N/A	#N/A	0.885182	#N/A	10	ENSG00000158480	SPATA2	protein_coding	spermatogenesis associated 2 [Source:HGNC Symbol;Acc:HGNC:14681]
DBNDD2	#N/A	#N/A	0.131247	#N/A	#N/A	#N/A	#N/A	#N/A	#N/A	#N/A	#N/A	#N/A	#N/A	0.141677	#N/A	#N/A	#N/A	#N/A	#N/A	#N/A	#N/A	#N/A	#N/A	#N/A	#N/A	#N/A	#N/A	#N/A	#N/A	#N/A	0.112247	#N/A	#N/A	#N/A	0.0169955	#N/A	0.00718667	#N/A	#N/A	#N/A	0.725735	#N/A	0.00232143	#N/A	#N/A	#N/A	0.00482933	0.00250393	#N/A	0.00522414	#N/A	#N/A	#N/A	#N/A	#N/A	#N/A	#N/A	#N/A	#N/A	#N/A	#N/A	#N/A	#N/A	10	ENSG00000244274	DBNDD2	protein_coding	dysbindin domain containing 2 [Source:HGNC Symbol;Acc:HGNC:15881]
MTHFD2	#N/A	#N/A	1.79031	#N/A	1.64753	#N/A	#N/A	#N/A	#N/A	#N/A	#N/A	#N/A	#N/A	1.63355	#N/A	0.865217	#N/A	4.31104	1.50663	#N/A	#N/A	1.58643	#N/A	1.47458	#N/A	#N/A	#N/A	#N/A	#N/A	#N/A	#N/A	#N/A	#N/A	#N/A	#N/A	#N/A	#N/A	0.385118	#N/A	0.700368	#N/A	#N/A	#N/A	#N/A	#N/A	#N/A	#N/A	#N/A	#N/A	#N/A	#N/A	#N/A	#N/A	#N/A	#N/A	#N/A	#N/A	#N/A	#N/A	#N/A	#N/A	#N/A	#N/A	10	ENSG00000065911	MTHFD2	protein_coding	methylenetetrahydrofolate dehydrogenase (NADP+ dependent) 2, methenyltetrahydrofolate cyclohydrolase [Source:HGNC Symbol;Acc:HGNC:7434]
COX8A	#N/A	#N/A	0.0427832	#N/A	#N/A	#N/A	#N/A	#N/A	#N/A	#N/A	#N/A	#N/A	#N/A	#N/A	#N/A	#N/A	#N/A	#N/A	#N/A	#N/A	#N/A	#N/A	#N/A	#N/A	#N/A	#N/A	#N/A	#N/A	#N/A	#N/A	#N/A	#N/A	#N/A	#N/A	#N/A	#N/A	#N/A	0.00338703	#N/A	#N/A	0.00967158	0.00707083	0.00075116	#N/A	#N/A	#N/A	0.00136205	0.000769031	#N/A	0.00144863	0.00758339	0.0447485	#N/A	#N/A	#N/A	#N/A	#N/A	#N/A	#N/A	#N/A	#N/A	#N/A	#N/A	10	ENSG00000176340	COX8A	protein_coding	cytochrome c oxidase subunit 8A [Source:HGNC Symbol;Acc:HGNC:2294]
UPK3BL2	#N/A	#N/A	0.951987	#N/A	1.05443	0.780919	#N/A	#N/A	#N/A	#N/A	#N/A	#N/A	#N/A	0.850659	2.43953	#N/A	#N/A	#N/A	#N/A	#N/A	#N/A	#N/A	#N/A	#N/A	#N/A	#N/A	1.48738	#N/A	0.781486	#N/A	#N/A	#N/A	#N/A	#N/A	#N/A	#N/A	#N/A	#N/A	#N/A	#N/A	#N/A	#N/A	#N/A	#N/A	#N/A	#N/A	#N/A	#N/A	#N/A	#N/A	#N/A	1.22286	#N/A	#N/A	0.7349	#N/A	#N/A	0.475275	#N/A	#N/A	#N/A	#N/A	#N/A	10	ENSG00000284981	UPK3BL2	protein_coding	uroplakin 3B like 2 [Source:HGNC Symbol;Acc:HGNC:53444]
PNPLA3	#N/A	#N/A	1.28576	1.32977	#N/A	#N/A	#N/A	#N/A	#N/A	#N/A	#N/A	#N/A	#N/A	2.42234	#N/A	#N/A	#N/A	#N/A	#N/A	#N/A	#N/A	#N/A	#N/A	#N/A	#N/A	#N/A	#N/A	#N/A	#N/A	#N/A	#N/A	#N/A	#N/A	#N/A	1.26832	#N/A	#N/A	1.97759	#N/A	0.175547	1.92076	0.376447	#N/A	#N/A	#N/A	#N/A	#N/A	0.0800186	#N/A	#N/A	1.02253	#N/A	#N/A	#N/A	#N/A	#N/A	#N/A	#N/A	#N/A	#N/A	#N/A	#N/A	#N/A	10	ENSG00000100344	PNPLA3	protein_coding	patatin like phospholipase domain containing 3 [Source:HGNC Symbol;Acc:HGNC:18590]
PCA3	#N/A	#N/A	1.03028	#N/A	#N/A	#N/A	#N/A	#N/A	#N/A	#N/A	#N/A	#N/A	#N/A	0.992913	#N/A	1.86886	#N/A	1.34464	#N/A	#N/A	#N/A	#N/A	#N/A	#N/A	#N/A	#N/A	#N/A	0.897895	#N/A	#N/A	#N/A	#N/A	#N/A	#N/A	0.595857	#N/A	#N/A	#N/A	#N/A	#N/A	#N/A	#N/A	0.540136	0.0687432	#N/A	#N/A	#N/A	#N/A	#N/A	1.03508	#N/A	#N/A	#N/A	#N/A	#N/A	#N/A	#N/A	#N/A	#N/A	#N/A	#N/A	0.756903	#N/A	10	ENSG00000225937	PCA3	lncRNA	prostate cancer associated 3 [Source:HGNC Symbol;Acc:HGNC:8637]
HEY2	#N/A	#N/A	1.48851	#N/A	2.04443	#N/A	#N/A	#N/A	#N/A	#N/A	#N/A	#N/A	#N/A	1.8992	1.44194	1.40938	#N/A	1.81926	#N/A	0.855928	#N/A	#N/A	#N/A	#N/A	#N/A	#N/A	1.71148	#N/A	1.86024	#N/A	#N/A	#N/A	#N/A	#N/A	#N/A	#N/A	#N/A	#N/A	#N/A	#N/A	#N/A	#N/A	#N/A	#N/A	#N/A	#N/A	#N/A	#N/A	#N/A	#N/A	#N/A	#N/A	#N/A	#N/A	#N/A	#N/A	#N/A	#N/A	#N/A	#N/A	#N/A	#N/A	1.77448	10	ENSG00000135547	HEY2	protein_coding	hes related family bHLH transcription factor with YRPW motif 2 [Source:HGNC Symbol;Acc:HGNC:4881]
HBB	#N/A	#N/A	0.0393159	#N/A	#N/A	#N/A	#N/A	#N/A	#N/A	#N/A	#N/A	#N/A	#N/A	0.0407464	#N/A	#N/A	#N/A	#N/A	#N/A	#N/A	#N/A	#N/A	#N/A	#N/A	#N/A	#N/A	#N/A	#N/A	#N/A	#N/A	#N/A	#N/A	#N/A	#N/A	0.00458717	#N/A	#N/A	0.00314965	#N/A	#N/A	#N/A	#N/A	4.27424e-05	#N/A	#N/A	#N/A	0.00147026	0.000725072	#N/A	0.00134833	0.00723972	0.0416505	#N/A	#N/A	#N/A	#N/A	#N/A	#N/A	#N/A	#N/A	#N/A	#N/A	#N/A	10	ENSG00000244734	HBB	protein_coding	hemoglobin subunit beta [Source:HGNC Symbol;Acc:HGNC:4827]
WDR77	#N/A	#N/A	1.01324	#N/A	#N/A	#N/A	#N/A	#N/A	#N/A	#N/A	#N/A	#N/A	#N/A	#N/A	#N/A	#N/A	#N/A	#N/A	#N/A	0.36388	#N/A	0.571163	#N/A	#N/A	#N/A	#N/A	#N/A	#N/A	#N/A	#N/A	0.791439	#N/A	#N/A	#N/A	#N/A	#N/A	#N/A	#N/A	#N/A	#N/A	#N/A	#N/A	#N/A	#N/A	#N/A	#N/A	#N/A	#N/A	#N/A	#N/A	#N/A	2.5382	1.21376	0.744699	0.646598	0.5226	#N/A	0.491757	#N/A	#N/A	#N/A	#N/A	#N/A	10	ENSG00000116455	WDR77	protein_coding	WD repeat domain 77 [Source:HGNC Symbol;Acc:HGNC:29652]
HMGXB4	#N/A	#N/A	0.371497	#N/A	#N/A	#N/A	#N/A	#N/A	#N/A	#N/A	#N/A	#N/A	#N/A	0.342515	0.402358	#N/A	#N/A	#N/A	#N/A	1.68641	#N/A	#N/A	#N/A	#N/A	#N/A	#N/A	0.861543	#N/A	0.975366	#N/A	#N/A	#N/A	#N/A	#N/A	#N/A	#N/A	#N/A	#N/A	#N/A	#N/A	#N/A	#N/A	#N/A	#N/A	#N/A	#N/A	#N/A	#N/A	#N/A	#N/A	#N/A	0.343058	#N/A	#N/A	#N/A	1.04729	2.39964	#N/A	#N/A	1.2396	#N/A	#N/A	#N/A	10	ENSG00000100281	HMGXB4	protein_coding	HMG-box containing 4 [Source:HGNC Symbol;Acc:HGNC:5003]
CDH26	#N/A	#N/A	#N/A	1.01202	#N/A	#N/A	#N/A	#N/A	#N/A	#N/A	#N/A	#N/A	#N/A	0.828747	#N/A	0.890733	#N/A	#N/A	#N/A	#N/A	#N/A	#N/A	#N/A	#N/A	1.6785	#N/A	0.934428	1.54147	#N/A	#N/A	#N/A	#N/A	#N/A	#N/A	#N/A	#N/A	#N/A	#N/A	#N/A	#N/A	#N/A	#N/A	#N/A	#N/A	#N/A	#N/A	#N/A	#N/A	#N/A	#N/A	#N/A	#N/A	0.865851	#N/A	#N/A	#N/A	1.45214	1.29495	#N/A	#N/A	#N/A	1.92838	#N/A	10	ENSG00000124215	CDH26	protein_coding	cadherin 26 [Source:HGNC Symbol;Acc:HGNC:15902]
SELP	#N/A	#N/A	#N/A	#N/A	0.453709	#N/A	#N/A	#N/A	#N/A	#N/A	#N/A	#N/A	#N/A	4.41507	1.08475	0.667096	#N/A	0.472983	#N/A	#N/A	#N/A	#N/A	#N/A	#N/A	#N/A	#N/A	0.558195	#N/A	#N/A	#N/A	1.40219	#N/A	0.410934	#N/A	#N/A	#N/A	#N/A	#N/A	#N/A	#N/A	#N/A	#N/A	#N/A	#N/A	#N/A	#N/A	#N/A	#N/A	#N/A	#N/A	#N/A	2.6495	#N/A	#N/A	0.314885	#N/A	#N/A	#N/A	#N/A	#N/A	#N/A	#N/A	#N/A	10	ENSG00000174175	SELP	protein_coding	selectin P [Source:HGNC Symbol;Acc:HGNC:10721]
DUOX1	#N/A	#N/A	#N/A	#N/A	#N/A	1.06209	#N/A	#N/A	#N/A	#N/A	#N/A	#N/A	#N/A	#N/A	#N/A	#N/A	#N/A	#N/A	#N/A	#N/A	#N/A	#N/A	#N/A	1.50089	#N/A	#N/A	2.04879	1.11907	1.77688	#N/A	#N/A	#N/A	#N/A	#N/A	#N/A	#N/A	0.290502	#N/A	#N/A	#N/A	#N/A	#N/A	#N/A	#N/A	#N/A	#N/A	#N/A	#N/A	#N/A	#N/A	#N/A	0.341749	#N/A	#N/A	#N/A	#N/A	1.85088	0.937013	#N/A	2.50478	#N/A	#N/A	#N/A	10	ENSG00000137857	DUOX1	protein_coding	dual oxidase 1 [Source:HGNC Symbol;Acc:HGNC:3062]
CX3CR1	#N/A	#N/A	#N/A	#N/A	#N/A	0.698686	0.569216	#N/A	#N/A	#N/A	#N/A	#N/A	#N/A	2.77987	1.66256	2.57217	#N/A	1.07353	#N/A	#N/A	#N/A	#N/A	#N/A	#N/A	#N/A	#N/A	#N/A	#N/A	#N/A	#N/A	1.59617	#N/A	#N/A	#N/A	#N/A	#N/A	#N/A	#N/A	#N/A	#N/A	#N/A	#N/A	#N/A	#N/A	#N/A	#N/A	#N/A	#N/A	#N/A	#N/A	#N/A	1.17955	#N/A	#N/A	0.672746	0.520255	#N/A	#N/A	#N/A	#N/A	#N/A	#N/A	#N/A	10	ENSG00000168329	CX3CR1	protein_coding	C-X3-C motif chemokine receptor 1 [Source:HGNC Symbol;Acc:HGNC:2558]
GMDS-DT	#N/A	#N/A	#N/A	#N/A	#N/A	0.420018	#N/A	#N/A	#N/A	#N/A	#N/A	#N/A	#N/A	#N/A	#N/A	#N/A	#N/A	#N/A	#N/A	#N/A	#N/A	#N/A	#N/A	0.848014	#N/A	#N/A	#N/A	0.433603	0.425835	#N/A	#N/A	#N/A	#N/A	#N/A	#N/A	#N/A	#N/A	#N/A	#N/A	#N/A	#N/A	#N/A	#N/A	#N/A	#N/A	#N/A	#N/A	#N/A	0.499885	#N/A	#N/A	#N/A	#N/A	#N/A	0.489296	0.585147	1.32906	0.943692	#N/A	#N/A	#N/A	0.971526	#N/A	10	ENSG00000250903	GMDS-DT	lncRNA	GMDS divergent transcript [Source:HGNC Symbol;Acc:HGNC:48993]
APRT	#N/A	#N/A	#N/A	#N/A	#N/A	#N/A	0.0502828	#N/A	#N/A	#N/A	#N/A	#N/A	#N/A	#N/A	#N/A	#N/A	#N/A	#N/A	#N/A	#N/A	#N/A	0.0132141	#N/A	#N/A	#N/A	#N/A	#N/A	#N/A	#N/A	#N/A	#N/A	#N/A	#N/A	#N/A	0.0195099	#N/A	#N/A	0.00802539	#N/A	#N/A	0.141507	0.0298172	0.0105491	#N/A	#N/A	#N/A	0.00545689	0.00242595	#N/A	#N/A	#N/A	#N/A	#N/A	#N/A	#N/A	#N/A	#N/A	#N/A	#N/A	#N/A	#N/A	0.0251115	#N/A	10	ENSG00000198931	APRT	protein_coding	adenine phosphoribosyltransferase [Source:HGNC Symbol;Acc:HGNC:626]
MTM1	#N/A	#N/A	#N/A	#N/A	#N/A	#N/A	0.683262	#N/A	#N/A	#N/A	#N/A	#N/A	#N/A	0.409012	0.554109	0.692329	#N/A	#N/A	1.07466	#N/A	#N/A	#N/A	#N/A	#N/A	#N/A	#N/A	#N/A	#N/A	#N/A	#N/A	0.541527	#N/A	#N/A	#N/A	#N/A	#N/A	#N/A	#N/A	#N/A	#N/A	#N/A	#N/A	#N/A	#N/A	#N/A	#N/A	#N/A	#N/A	#N/A	#N/A	#N/A	0.323412	#N/A	#N/A	#N/A	1.16156	1.62785	0.702408	#N/A	#N/A	#N/A	#N/A	#N/A	10	ENSG00000171100	MTM1	protein_coding	myotubularin 1 [Source:HGNC Symbol;Acc:HGNC:7448]
#261596	#N/A	#N/A	#N/A	#N/A	#N/A	#N/A	1.46506	#N/A	#N/A	#N/A	#N/A	#N/A	#N/A	0.635969	0.924507	#N/A	#N/A	#N/A	#N/A	0.99549	#N/A	#N/A	#N/A	#N/A	1.93614	#N/A	#N/A	#N/A	#N/A	#N/A	0.782916	#N/A	#N/A	#N/A	#N/A	#N/A	#N/A	#N/A	#N/A	#N/A	#N/A	#N/A	#N/A	#N/A	#N/A	#N/A	#N/A	#N/A	#N/A	#N/A	#N/A	0.977831	#N/A	#N/A	1.58005	#N/A	0.928113	2.51787	#N/A	#N/A	#N/A	#N/A	#N/A	10	ENSG00000261596		lncRNA	novel transcript, sense intronic to METTL9
BSDC1	#N/A	#N/A	#N/A	#N/A	#N/A	#N/A	0.581679	#N/A	#N/A	#N/A	#N/A	#N/A	#N/A	#N/A	#N/A	#N/A	#N/A	#N/A	#N/A	#N/A	#N/A	#N/A	#N/A	#N/A	#N/A	#N/A	#N/A	0.830353	0.916972	#N/A	#N/A	#N/A	#N/A	#N/A	0.21074	#N/A	#N/A	#N/A	#N/A	#N/A	0.17417	#N/A	#N/A	#N/A	#N/A	#N/A	0.242751	0.202865	0.917037	#N/A	#N/A	#N/A	#N/A	#N/A	#N/A	#N/A	1.4858	#N/A	0.680372	#N/A	#N/A	#N/A	#N/A	10	ENSG00000160058	BSDC1	protein_coding	BSD domain containing 1 [Source:HGNC Symbol;Acc:HGNC:25501]
ABHD12	#N/A	#N/A	#N/A	#N/A	#N/A	#N/A	#N/A	#N/A	#N/A	#N/A	#N/A	#N/A	#N/A	#N/A	#N/A	0.729827	#N/A	0.593085	1.15357	#N/A	#N/A	0.856965	#N/A	0.998669	#N/A	#N/A	#N/A	#N/A	#N/A	#N/A	#N/A	#N/A	#N/A	#N/A	0.356443	#N/A	#N/A	0.241412	#N/A	#N/A	0.437527	#N/A	#N/A	#N/A	#N/A	#N/A	#N/A	#N/A	#N/A	#N/A	0.342601	#N/A	#N/A	#N/A	#N/A	#N/A	#N/A	1.13678	#N/A	#N/A	#N/A	#N/A	#N/A	10	ENSG00000100997	ABHD12	protein_coding	abhydrolase domain containing 12, lysophospholipase [Source:HGNC Symbol;Acc:HGNC:15868]
OLFM1	#N/A	#N/A	#N/A	#N/A	#N/A	#N/A	#N/A	#N/A	#N/A	#N/A	#N/A	#N/A	#N/A	0.621527	#N/A	0.245479	#N/A	#N/A	#N/A	#N/A	#N/A	#N/A	0.170656	#N/A	#N/A	#N/A	#N/A	#N/A	#N/A	#N/A	0.394493	#N/A	#N/A	#N/A	0.0882956	#N/A	#N/A	0.123018	#N/A	0.0576151	4.12858	0.0360822	#N/A	#N/A	#N/A	#N/A	#N/A	#N/A	#N/A	#N/A	0.25538	#N/A	#N/A	#N/A	#N/A	#N/A	#N/A	#N/A	#N/A	#N/A	#N/A	#N/A	#N/A	10	ENSG00000130558	OLFM1	protein_coding	olfactomedin 1 [Source:HGNC Symbol;Acc:HGNC:17187]
WDSUB1	#N/A	#N/A	#N/A	#N/A	#N/A	#N/A	#N/A	#N/A	#N/A	#N/A	#N/A	#N/A	#N/A	0.359002	0.384032	0.467726	#N/A	0.521408	#N/A	0.931118	#N/A	#N/A	0.393471	#N/A	#N/A	#N/A	#N/A	#N/A	0.882263	#N/A	#N/A	#N/A	#N/A	#N/A	#N/A	#N/A	#N/A	#N/A	#N/A	#N/A	#N/A	#N/A	#N/A	#N/A	#N/A	#N/A	#N/A	#N/A	#N/A	#N/A	#N/A	#N/A	#N/A	#N/A	#N/A	#N/A	2.82113	#N/A	#N/A	1.21045	#N/A	1.61766	#N/A	10	ENSG00000196151	WDSUB1	protein_coding	WD repeat, sterile alpha motif and U-box domain containing 1 [Source:HGNC Symbol;Acc:HGNC:26697]
RB1	#N/A	#N/A	#N/A	#N/A	#N/A	#N/A	#N/A	#N/A	#N/A	#N/A	#N/A	#N/A	#N/A	#N/A	#N/A	#N/A	#N/A	#N/A	#N/A	1.00295	#N/A	#N/A	#N/A	1.22333	#N/A	#N/A	#N/A	#N/A	#N/A	#N/A	#N/A	#N/A	#N/A	#N/A	0.208959	#N/A	0.174019	0.1824	#N/A	0.205521	0.257238	0.263842	#N/A	#N/A	#N/A	#N/A	#N/A	#N/A	#N/A	#N/A	0.31182	#N/A	#N/A	#N/A	#N/A	#N/A	1.20795	#N/A	#N/A	#N/A	#N/A	#N/A	#N/A	10	ENSG00000139687	RB1	protein_coding	RB transcriptional corepressor 1 [Source:HGNC Symbol;Acc:HGNC:9884]
CRYBG3	#N/A	#N/A	#N/A	#N/A	#N/A	#N/A	#N/A	#N/A	#N/A	#N/A	#N/A	#N/A	#N/A	#N/A	#N/A	#N/A	#N/A	#N/A	#N/A	1.49283	#N/A	#N/A	#N/A	1.12462	#N/A	#N/A	#N/A	#N/A	#N/A	#N/A	#N/A	#N/A	#N/A	#N/A	#N/A	#N/A	#N/A	#N/A	#N/A	#N/A	#N/A	#N/A	#N/A	#N/A	#N/A	#N/A	#N/A	#N/A	#N/A	#N/A	#N/A	0.38231	#N/A	0.558139	0.781225	0.562273	1.67866	1.25404	#N/A	#N/A	#N/A	1.89629	1.86043	10	ENSG00000080200	CRYBG3	protein_coding	crystallin beta-gamma domain containing 3 [Source:HGNC Symbol;Acc:HGNC:34427]
NIN	#N/A	#N/A	#N/A	#N/A	#N/A	#N/A	#N/A	#N/A	#N/A	#N/A	#N/A	#N/A	#N/A	#N/A	#N/A	#N/A	0.469569	#N/A	0.595794	0.824868	#N/A	#N/A	#N/A	1.02588	#N/A	#N/A	#N/A	#N/A	#N/A	#N/A	#N/A	#N/A	#N/A	#N/A	#N/A	#N/A	#N/A	#N/A	#N/A	0.160058	#N/A	#N/A	#N/A	#N/A	#N/A	#N/A	#N/A	#N/A	#N/A	#N/A	#N/A	0.260012	#N/A	#N/A	0.494758	0.641183	1.60206	0.713792	#N/A	#N/A	#N/A	#N/A	#N/A	10	ENSG00000100503	NIN	protein_coding	ninein [Source:HGNC Symbol;Acc:HGNC:14906]
SRPK1	#N/A	#N/A	#N/A	#N/A	#N/A	#N/A	#N/A	#N/A	#N/A	#N/A	#N/A	#N/A	#N/A	#N/A	#N/A	#N/A	0.917774	0.522115	#N/A	1.45793	#N/A	#N/A	#N/A	1.11459	#N/A	#N/A	0.929293	1.11584	#N/A	#N/A	#N/A	#N/A	#N/A	#N/A	#N/A	#N/A	#N/A	#N/A	#N/A	#N/A	#N/A	#N/A	#N/A	#N/A	#N/A	#N/A	#N/A	#N/A	#N/A	#N/A	#N/A	0.344	#N/A	#N/A	#N/A	0.837233	1.20963	0.920857	#N/A	#N/A	#N/A	#N/A	#N/A	10	ENSG00000096063	SRPK1	protein_coding	SRSF protein kinase 1 [Source:HGNC Symbol;Acc:HGNC:11305]
KMT2E	#N/A	#N/A	#N/A	#N/A	#N/A	#N/A	#N/A	#N/A	#N/A	#N/A	#N/A	#N/A	#N/A	#N/A	#N/A	#N/A	#N/A	#N/A	#N/A	0.984194	#N/A	#N/A	#N/A	0.735143	#N/A	#N/A	#N/A	#N/A	#N/A	#N/A	#N/A	#N/A	#N/A	#N/A	0.174975	#N/A	#N/A	0.137613	#N/A	#N/A	0.124741	0.375174	#N/A	#N/A	#N/A	0.265791	0.229786	0.127523	#N/A	#N/A	#N/A	#N/A	#N/A	#N/A	#N/A	#N/A	1.19888	#N/A	#N/A	#N/A	#N/A	#N/A	#N/A	10	ENSG00000005483	KMT2E	protein_coding	lysine methyltransferase 2E (inactive) [Source:HGNC Symbol;Acc:HGNC:18541]
NKTR	#N/A	#N/A	#N/A	#N/A	#N/A	#N/A	#N/A	#N/A	#N/A	#N/A	#N/A	#N/A	#N/A	#N/A	#N/A	#N/A	#N/A	#N/A	#N/A	0.728219	#N/A	#N/A	#N/A	0.761854	#N/A	#N/A	#N/A	#N/A	#N/A	#N/A	#N/A	#N/A	#N/A	#N/A	#N/A	#N/A	#N/A	#N/A	#N/A	0.136069	0.106809	0.196563	#N/A	#N/A	#N/A	#N/A	#N/A	#N/A	0.42202	#N/A	0.107077	#N/A	#N/A	#N/A	0.387846	#N/A	1.13647	0.529891	#N/A	#N/A	#N/A	#N/A	#N/A	10	ENSG00000114857	NKTR	protein_coding	natural killer cell triggering receptor [Source:HGNC Symbol;Acc:HGNC:7833]
ABCB1	#N/A	#N/A	#N/A	#N/A	#N/A	#N/A	#N/A	#N/A	#N/A	#N/A	#N/A	#N/A	#N/A	#N/A	#N/A	#N/A	#N/A	#N/A	#N/A	0.692864	#N/A	#N/A	#N/A	0.784493	#N/A	#N/A	1.64264	1.89492	#N/A	#N/A	1.30452	0.811802	#N/A	#N/A	#N/A	#N/A	#N/A	#N/A	#N/A	0.416115	#N/A	0.664051	#N/A	#N/A	#N/A	#N/A	#N/A	#N/A	#N/A	#N/A	#N/A	1.69801	1.24554	#N/A	#N/A	#N/A	#N/A	#N/A	#N/A	#N/A	#N/A	#N/A	#N/A	10	ENSG00000085563	ABCB1	protein_coding	ATP binding cassette subfamily B member 1 [Source:HGNC Symbol;Acc:HGNC:40]
LRRC37B	#N/A	#N/A	#N/A	#N/A	#N/A	#N/A	#N/A	#N/A	#N/A	#N/A	#N/A	#N/A	#N/A	0.566612	#N/A	#N/A	#N/A	#N/A	0.794358	1.38454	0.957224	#N/A	#N/A	1.00982	#N/A	#N/A	#N/A	#N/A	#N/A	#N/A	0.693254	#N/A	0.588524	#N/A	#N/A	#N/A	#N/A	#N/A	#N/A	#N/A	#N/A	#N/A	#N/A	#N/A	#N/A	#N/A	#N/A	#N/A	#N/A	#N/A	#N/A	#N/A	#N/A	0.867552	#N/A	1.35427	0.897968	#N/A	#N/A	#N/A	#N/A	#N/A	#N/A	10	ENSG00000185158	LRRC37B	protein_coding	leucine rich repeat containing 37B [Source:HGNC Symbol;Acc:HGNC:29070]
QRICH2	#N/A	#N/A	#N/A	#N/A	#N/A	#N/A	#N/A	#N/A	#N/A	#N/A	#N/A	#N/A	#N/A	#N/A	#N/A	0.699045	#N/A	#N/A	#N/A	#N/A	#N/A	#N/A	#N/A	1.36357	#N/A	#N/A	1.14349	1.97531	#N/A	#N/A	#N/A	#N/A	#N/A	#N/A	#N/A	#N/A	#N/A	#N/A	#N/A	#N/A	#N/A	#N/A	#N/A	#N/A	#N/A	#N/A	#N/A	#N/A	1.27925	#N/A	#N/A	0.845462	#N/A	#N/A	#N/A	#N/A	#N/A	1.37794	#N/A	1.28288	1.10051	1.49782	#N/A	10	ENSG00000129646	QRICH2	protein_coding	glutamine rich 2 [Source:HGNC Symbol;Acc:HGNC:25326]
PARVG	#N/A	#N/A	#N/A	#N/A	#N/A	#N/A	#N/A	#N/A	#N/A	#N/A	#N/A	#N/A	#N/A	2.38314	4.41228	1.52025	#N/A	#N/A	#N/A	#N/A	#N/A	#N/A	#N/A	0.616654	#N/A	#N/A	#N/A	#N/A	#N/A	#N/A	1.30811	#N/A	#N/A	#N/A	#N/A	#N/A	#N/A	#N/A	#N/A	#N/A	#N/A	#N/A	#N/A	#N/A	#N/A	#N/A	#N/A	#N/A	#N/A	#N/A	#N/A	2.01352	1.70416	1.33427	#N/A	0.894304	#N/A	0.922364	#N/A	#N/A	#N/A	#N/A	#N/A	10	ENSG00000138964	PARVG	protein_coding	parvin gamma [Source:HGNC Symbol;Acc:HGNC:14654]
#266978	#N/A	#N/A	#N/A	#N/A	#N/A	#N/A	#N/A	#N/A	#N/A	#N/A	#N/A	#N/A	#N/A	1.34328	1.54828	1.37016	1.69265	#N/A	#N/A	1.56544	#N/A	#N/A	#N/A	#N/A	#N/A	#N/A	#N/A	#N/A	#N/A	#N/A	0.715595	#N/A	#N/A	#N/A	#N/A	#N/A	#N/A	#N/A	#N/A	#N/A	#N/A	#N/A	#N/A	#N/A	#N/A	#N/A	#N/A	#N/A	#N/A	#N/A	#N/A	0.989701	#N/A	#N/A	#N/A	#N/A	#N/A	1.18691	1.93411	#N/A	1.37092	#N/A	#N/A	10	ENSG00000266978		lncRNA	novel transcript, antisense to MRPL4 and ICAM1
BTNL9	#N/A	#N/A	#N/A	#N/A	#N/A	#N/A	#N/A	#N/A	#N/A	#N/A	#N/A	#N/A	#N/A	3.5821	1.50575	#N/A	#N/A	#N/A	#N/A	#N/A	0.36564	#N/A	#N/A	#N/A	#N/A	#N/A	#N/A	#N/A	#N/A	#N/A	#N/A	#N/A	#N/A	#N/A	2.94264	#N/A	#N/A	2.83713	#N/A	#N/A	2.90536	#N/A	1.59181	#N/A	#N/A	#N/A	0.136805	1.5765	#N/A	#N/A	2.13517	#N/A	#N/A	#N/A	#N/A	#N/A	#N/A	#N/A	#N/A	#N/A	#N/A	#N/A	#N/A	10	ENSG00000165810	BTNL9	protein_coding	butyrophilin like 9 [Source:HGNC Symbol;Acc:HGNC:24176]
ATG4A	#N/A	#N/A	#N/A	#N/A	#N/A	#N/A	#N/A	#N/A	#N/A	#N/A	#N/A	#N/A	#N/A	1.697	1.12713	1.33811	#N/A	1.44858	#N/A	#N/A	#N/A	#N/A	#N/A	#N/A	#N/A	#N/A	#N/A	#N/A	1.83846	#N/A	#N/A	#N/A	#N/A	#N/A	#N/A	#N/A	#N/A	#N/A	#N/A	#N/A	#N/A	#N/A	#N/A	#N/A	#N/A	#N/A	#N/A	#N/A	#N/A	#N/A	#N/A	1.57959	#N/A	#N/A	3.83573	1.50912	1.63402	3.47211	#N/A	#N/A	#N/A	#N/A	#N/A	10	ENSG00000101844	ATG4A	protein_coding	autophagy related 4A cysteine peptidase [Source:HGNC Symbol;Acc:HGNC:16489]
ST6GALNAC3	#N/A	#N/A	#N/A	#N/A	#N/A	#N/A	#N/A	#N/A	#N/A	#N/A	#N/A	#N/A	#N/A	2.03595	#N/A	#N/A	#N/A	#N/A	#N/A	0.818131	#N/A	#N/A	#N/A	#N/A	#N/A	#N/A	#N/A	#N/A	#N/A	#N/A	#N/A	#N/A	#N/A	#N/A	1.10625	#N/A	#N/A	1.60796	#N/A	0.442268	2.14292	0.519016	0.776655	#N/A	#N/A	#N/A	#N/A	0.931455	#N/A	#N/A	0.996578	#N/A	#N/A	#N/A	#N/A	#N/A	#N/A	#N/A	#N/A	#N/A	#N/A	#N/A	#N/A	10	ENSG00000184005	ST6GALNAC3	protein_coding	ST6 N-acetylgalactosaminide alpha-2,6-sialyltransferase 3 [Source:HGNC Symbol;Acc:HGNC:19343]
MEOX1	#N/A	#N/A	#N/A	#N/A	#N/A	#N/A	#N/A	#N/A	#N/A	#N/A	#N/A	#N/A	#N/A	0.223377	#N/A	#N/A	#N/A	#N/A	#N/A	#N/A	#N/A	#N/A	#N/A	#N/A	#N/A	0.0379998	#N/A	#N/A	#N/A	#N/A	#N/A	#N/A	#N/A	#N/A	0.0431335	#N/A	#N/A	0.0177681	#N/A	0.0245472	3.4854	0.0321276	2.11781	#N/A	#N/A	#N/A	#N/A	0.00622958	#N/A	#N/A	0.0442663	#N/A	#N/A	#N/A	#N/A	#N/A	#N/A	#N/A	#N/A	#N/A	#N/A	#N/A	#N/A	10	ENSG00000005102	MEOX1	protein_coding	mesenchyme homeobox 1 [Source:HGNC Symbol;Acc:HGNC:7013]
JCAD	#N/A	#N/A	#N/A	#N/A	#N/A	#N/A	#N/A	#N/A	#N/A	#N/A	#N/A	#N/A	#N/A	0.135821	#N/A	#N/A	#N/A	#N/A	0.0207477	#N/A	#N/A	#N/A	#N/A	#N/A	#N/A	#N/A	#N/A	#N/A	#N/A	#N/A	#N/A	#N/A	#N/A	#N/A	#N/A	#N/A	#N/A	0.00938383	#N/A	#N/A	0.0570955	0.0212039	0.00124896	#N/A	#N/A	#N/A	0.0030742	0.00140755	#N/A	0.00286495	0.0101591	#N/A	#N/A	#N/A	#N/A	#N/A	#N/A	#N/A	#N/A	#N/A	#N/A	#N/A	#N/A	10	ENSG00000165757	JCAD	protein_coding	junctional cadherin 5 associated [Source:HGNC Symbol;Acc:HGNC:29283]
SKAP1	#N/A	#N/A	#N/A	#N/A	#N/A	#N/A	#N/A	#N/A	#N/A	#N/A	#N/A	#N/A	#N/A	1.84013	1.02324	0.758811	#N/A	0.47484	#N/A	#N/A	#N/A	#N/A	#N/A	#N/A	#N/A	#N/A	#N/A	#N/A	0.0520897	#N/A	#N/A	#N/A	0.428501	#N/A	0.231591	#N/A	#N/A	0.661605	#N/A	#N/A	2.58384	#N/A	#N/A	#N/A	#N/A	#N/A	#N/A	0.0586214	#N/A	#N/A	#N/A	#N/A	#N/A	#N/A	#N/A	#N/A	#N/A	#N/A	#N/A	#N/A	#N/A	#N/A	#N/A	10	ENSG00000141293	SKAP1	protein_coding	src kinase associated phosphoprotein 1 [Source:HGNC Symbol;Acc:HGNC:15605]
LINC01708	#N/A	#N/A	#N/A	#N/A	#N/A	#N/A	#N/A	#N/A	#N/A	#N/A	#N/A	#N/A	#N/A	1.7673	#N/A	#N/A	#N/A	#N/A	#N/A	#N/A	#N/A	#N/A	#N/A	#N/A	#N/A	#N/A	0.895776	#N/A	#N/A	#N/A	1.55656	#N/A	#N/A	#N/A	0.512933	#N/A	#N/A	0.84361	#N/A	1.33921	0.817281	0.708332	#N/A	#N/A	#N/A	#N/A	#N/A	#N/A	#N/A	#N/A	0.879086	1.21089	#N/A	#N/A	#N/A	#N/A	#N/A	#N/A	#N/A	#N/A	#N/A	#N/A	#N/A	10	ENSG00000224445	LINC01708	lncRNA	long intergenic non-protein coding RNA 1708 [Source:HGNC Symbol;Acc:HGNC:52496]
SOX18	#N/A	#N/A	#N/A	#N/A	#N/A	#N/A	#N/A	#N/A	#N/A	#N/A	#N/A	#N/A	#N/A	0.112276	#N/A	#N/A	#N/A	#N/A	#N/A	#N/A	#N/A	#N/A	#N/A	#N/A	#N/A	#N/A	#N/A	#N/A	#N/A	#N/A	#N/A	#N/A	#N/A	#N/A	0.0123119	#N/A	0.00292474	0.00822622	#N/A	#N/A	0.023706	#N/A	0.00147041	#N/A	#N/A	#N/A	0.00373934	0.00185418	#N/A	0.00272886	0.0178383	#N/A	#N/A	#N/A	#N/A	#N/A	#N/A	#N/A	#N/A	#N/A	#N/A	#N/A	#N/A	10	ENSG00000203883	SOX18	protein_coding	SRY-box transcription factor 18 [Source:HGNC Symbol;Acc:HGNC:11194]
PLAAT3	#N/A	#N/A	#N/A	#N/A	#N/A	#N/A	#N/A	#N/A	#N/A	#N/A	#N/A	#N/A	#N/A	2.09537	#N/A	#N/A	#N/A	1.57752	1.12658	0.91236	#N/A	#N/A	#N/A	#N/A	#N/A	#N/A	#N/A	#N/A	#N/A	#N/A	#N/A	#N/A	#N/A	#N/A	#N/A	#N/A	#N/A	#N/A	#N/A	#N/A	#N/A	#N/A	#N/A	#N/A	#N/A	#N/A	#N/A	#N/A	#N/A	#N/A	#N/A	1.60792	#N/A	2.17094	1.60341	#N/A	0.930279	1.88593	#N/A	0.847229	#N/A	#N/A	#N/A	10	ENSG00000176485	PLAAT3	protein_coding	phospholipase A and acyltransferase 3 [Source:HGNC Symbol;Acc:HGNC:17825]
#276672	#N/A	#N/A	#N/A	#N/A	#N/A	#N/A	#N/A	#N/A	#N/A	#N/A	#N/A	#N/A	#N/A	0.76693	#N/A	0.920342	#N/A	#N/A	#N/A	#N/A	1.17936	#N/A	#N/A	#N/A	#N/A	#N/A	1.44803	#N/A	#N/A	#N/A	#N/A	#N/A	#N/A	#N/A	#N/A	#N/A	#N/A	#N/A	#N/A	#N/A	#N/A	#N/A	#N/A	#N/A	#N/A	#N/A	#N/A	#N/A	#N/A	#N/A	#N/A	1.20631	1.50652	1.38699	2.33626	1.61226	#N/A	1.17594	#N/A	#N/A	#N/A	#N/A	#N/A	10	ENSG00000276672		lncRNA	novel transcript, sense intronic to RFC3
RAMP3	#N/A	#N/A	#N/A	#N/A	#N/A	#N/A	#N/A	#N/A	#N/A	#N/A	#N/A	#N/A	#N/A	0.105535	#N/A	#N/A	#N/A	#N/A	#N/A	#N/A	#N/A	#N/A	#N/A	#N/A	#N/A	#N/A	#N/A	#N/A	#N/A	#N/A	#N/A	#N/A	#N/A	#N/A	0.0128538	#N/A	0.00357964	0.009671	#N/A	#N/A	0.0220558	#N/A	0.00088131	#N/A	#N/A	#N/A	0.0029548	0.00135383	#N/A	0.00233628	0.0181484	#N/A	#N/A	#N/A	#N/A	#N/A	#N/A	#N/A	#N/A	#N/A	#N/A	#N/A	#N/A	10	ENSG00000122679	RAMP3	protein_coding	receptor activity modifying protein 3 [Source:HGNC Symbol;Acc:HGNC:9845]
CATSPERD	#N/A	#N/A	#N/A	#N/A	#N/A	#N/A	#N/A	#N/A	#N/A	#N/A	#N/A	#N/A	#N/A	1.18008	#N/A	1.01181	#N/A	#N/A	#N/A	#N/A	#N/A	#N/A	#N/A	#N/A	#N/A	#N/A	#N/A	#N/A	#N/A	#N/A	1.16876	#N/A	#N/A	#N/A	2.17971	#N/A	#N/A	0.219535	#N/A	#N/A	1.01933	0.682774	0.985225	#N/A	#N/A	#N/A	0.135164	#N/A	#N/A	#N/A	2.24651	#N/A	#N/A	#N/A	#N/A	#N/A	#N/A	#N/A	#N/A	#N/A	#N/A	#N/A	#N/A	10	ENSG00000174898	CATSPERD	protein_coding	cation channel sperm associated auxiliary subunit delta [Source:HGNC Symbol;Acc:HGNC:28598]
MRPL28	#N/A	#N/A	#N/A	#N/A	#N/A	#N/A	#N/A	#N/A	#N/A	#N/A	#N/A	#N/A	#N/A	0.167593	#N/A	#N/A	0.113263	#N/A	#N/A	#N/A	#N/A	#N/A	#N/A	#N/A	#N/A	#N/A	#N/A	#N/A	#N/A	#N/A	#N/A	#N/A	#N/A	#N/A	#N/A	#N/A	0.0186574	0.0361972	#N/A	#N/A	0.628168	0.0316152	1.45096	#N/A	#N/A	#N/A	0.0206428	0.0063762	#N/A	0.0103826	#N/A	#N/A	#N/A	#N/A	#N/A	#N/A	#N/A	#N/A	#N/A	#N/A	#N/A	#N/A	#N/A	10	ENSG00000086504	MRPL28	protein_coding	mitochondrial ribosomal protein L28 [Source:HGNC Symbol;Acc:HGNC:14484]
CRYBG1	#N/A	#N/A	#N/A	#N/A	#N/A	#N/A	#N/A	#N/A	#N/A	#N/A	#N/A	#N/A	#N/A	#N/A	0.77633	0.746308	1.48194	#N/A	#N/A	#N/A	#N/A	#N/A	#N/A	#N/A	#N/A	#N/A	#N/A	#N/A	#N/A	#N/A	1.22318	#N/A	#N/A	#N/A	#N/A	#N/A	#N/A	#N/A	#N/A	#N/A	#N/A	#N/A	#N/A	#N/A	#N/A	#N/A	#N/A	#N/A	#N/A	#N/A	#N/A	1.64044	1.44932	#N/A	1.59308	1.269	2.81288	2.09151	#N/A	#N/A	#N/A	#N/A	#N/A	10	ENSG00000112297	CRYBG1	protein_coding	crystallin beta-gamma domain containing 1 [Source:HGNC Symbol;Acc:HGNC:356]
TIE1	#N/A	#N/A	#N/A	#N/A	#N/A	#N/A	#N/A	#N/A	#N/A	#N/A	#N/A	#N/A	#N/A	#N/A	#N/A	0.167994	#N/A	#N/A	#N/A	#N/A	#N/A	#N/A	#N/A	#N/A	#N/A	#N/A	#N/A	#N/A	#N/A	#N/A	#N/A	#N/A	#N/A	#N/A	0.0494292	#N/A	#N/A	0.0258746	#N/A	#N/A	3.82407	0.0287037	0.0158226	#N/A	0.00215997	#N/A	0.0176236	0.0044184	#N/A	#N/A	0.100565	#N/A	#N/A	#N/A	#N/A	#N/A	#N/A	#N/A	#N/A	#N/A	#N/A	#N/A	#N/A	10	ENSG00000066056	TIE1	protein_coding	tyrosine kinase with immunoglobulin like and EGF like domains 1 [Source:HGNC Symbol;Acc:HGNC:11809]
UPF2	#N/A	#N/A	#N/A	#N/A	#N/A	#N/A	#N/A	#N/A	#N/A	#N/A	#N/A	#N/A	#N/A	#N/A	#N/A	#N/A	0.634217	#N/A	#N/A	0.990204	#N/A	#N/A	#N/A	#N/A	#N/A	#N/A	#N/A	#N/A	#N/A	#N/A	#N/A	#N/A	#N/A	#N/A	0.173414	#N/A	#N/A	#N/A	#N/A	#N/A	0.124217	0.354817	#N/A	#N/A	#N/A	#N/A	0.190808	#N/A	0.608142	#N/A	0.158826	#N/A	#N/A	#N/A	#N/A	#N/A	1.67032	#N/A	#N/A	0.899067	#N/A	#N/A	#N/A	10	ENSG00000151461	UPF2	protein_coding	UPF2 regulator of nonsense mediated mRNA decay [Source:HGNC Symbol;Acc:HGNC:17854]
ECHS1	#N/A	#N/A	#N/A	#N/A	#N/A	#N/A	#N/A	#N/A	#N/A	#N/A	#N/A	#N/A	#N/A	#N/A	#N/A	#N/A	0.0731243	#N/A	#N/A	#N/A	#N/A	#N/A	#N/A	#N/A	#N/A	#N/A	#N/A	#N/A	#N/A	#N/A	#N/A	#N/A	#N/A	#N/A	0.0113121	#N/A	0.00382651	0.00769528	#N/A	#N/A	0.0549393	#N/A	0.000986786	#N/A	#N/A	#N/A	0.00352879	0.00150568	#N/A	0.00308791	#N/A	0.0657553	#N/A	#N/A	#N/A	#N/A	#N/A	#N/A	#N/A	#N/A	#N/A	#N/A	#N/A	10	ENSG00000127884	ECHS1	protein_coding	enoyl-CoA hydratase, short chain 1 [Source:HGNC Symbol;Acc:HGNC:3151]
MECOM	#N/A	#N/A	#N/A	#N/A	#N/A	#N/A	#N/A	#N/A	#N/A	#N/A	#N/A	#N/A	#N/A	#N/A	#N/A	#N/A	#N/A	3.26636	1.81653	0.881295	#N/A	#N/A	#N/A	#N/A	#N/A	#N/A	#N/A	#N/A	#N/A	#N/A	#N/A	#N/A	#N/A	#N/A	1.69973	#N/A	#N/A	1.71492	#N/A	#N/A	2.7311	2.52731	1.7762	#N/A	#N/A	#N/A	#N/A	1.72374	#N/A	#N/A	1.57568	#N/A	#N/A	#N/A	#N/A	#N/A	#N/A	#N/A	#N/A	#N/A	#N/A	#N/A	#N/A	10	ENSG00000085276	MECOM	protein_coding	MDS1 and EVI1 complex locus [Source:HGNC Symbol;Acc:HGNC:3498]
ANO2	#N/A	#N/A	#N/A	#N/A	#N/A	#N/A	#N/A	#N/A	#N/A	#N/A	#N/A	#N/A	#N/A	#N/A	#N/A	#N/A	#N/A	2.2355	#N/A	0.717019	#N/A	#N/A	#N/A	#N/A	#N/A	#N/A	#N/A	#N/A	#N/A	#N/A	#N/A	#N/A	#N/A	#N/A	2.7977	#N/A	#N/A	2.68006	#N/A	#N/A	2.36613	1.39562	1.22638	#N/A	0.0519549	#N/A	#N/A	0.0657932	#N/A	#N/A	1.7832	#N/A	#N/A	#N/A	#N/A	#N/A	#N/A	#N/A	#N/A	#N/A	#N/A	#N/A	#N/A	10	ENSG00000047617	ANO2	protein_coding	anoctamin 2 [Source:HGNC Symbol;Acc:HGNC:1183]
SMCHD1	#N/A	#N/A	#N/A	#N/A	#N/A	#N/A	#N/A	#N/A	#N/A	#N/A	#N/A	#N/A	#N/A	#N/A	#N/A	#N/A	#N/A	#N/A	#N/A	1.125	#N/A	#N/A	#N/A	#N/A	#N/A	#N/A	#N/A	#N/A	#N/A	#N/A	#N/A	#N/A	#N/A	#N/A	0.135123	#N/A	#N/A	0.150646	#N/A	0.134492	0.137833	#N/A	#N/A	#N/A	#N/A	#N/A	0.10115	#N/A	0.581732	#N/A	#N/A	#N/A	#N/A	#N/A	#N/A	#N/A	1.69013	0.563617	#N/A	1.47991	#N/A	#N/A	#N/A	10	ENSG00000101596	SMCHD1	protein_coding	structural maintenance of chromosomes flexible hinge domain containing 1 [Source:HGNC Symbol;Acc:HGNC:29090]
CDC42BPB	#N/A	#N/A	#N/A	#N/A	#N/A	#N/A	#N/A	#N/A	#N/A	#N/A	#N/A	#N/A	#N/A	#N/A	#N/A	#N/A	#N/A	#N/A	#N/A	0.852729	#N/A	#N/A	#N/A	#N/A	#N/A	#N/A	#N/A	#N/A	#N/A	1.393	#N/A	#N/A	#N/A	#N/A	0.295621	#N/A	#N/A	0.17632	#N/A	#N/A	0.188179	0.326091	#N/A	#N/A	#N/A	#N/A	#N/A	#N/A	0.820212	#N/A	#N/A	#N/A	#N/A	#N/A	#N/A	#N/A	1.41257	#N/A	#N/A	#N/A	#N/A	2.33085	2.96218	10	ENSG00000198752	CDC42BPB	protein_coding	CDC42 binding protein kinase beta [Source:HGNC Symbol;Acc:HGNC:1738]
ADGRF5	#N/A	#N/A	#N/A	#N/A	#N/A	#N/A	#N/A	#N/A	#N/A	#N/A	#N/A	#N/A	#N/A	#N/A	#N/A	#N/A	#N/A	#N/A	#N/A	#N/A	0.215093	#N/A	#N/A	#N/A	#N/A	#N/A	#N/A	#N/A	#N/A	#N/A	#N/A	#N/A	#N/A	#N/A	4.85469	#N/A	0.13344	2.53513	#N/A	0.226741	3.02539	0.199867	0.0524923	#N/A	#N/A	#N/A	#N/A	0.024636	#N/A	#N/A	0.749536	#N/A	#N/A	#N/A	#N/A	#N/A	#N/A	#N/A	#N/A	#N/A	#N/A	#N/A	#N/A	10	ENSG00000069122	ADGRF5	protein_coding	adhesion G protein-coupled receptor F5 [Source:HGNC Symbol;Acc:HGNC:19030]
SOX13	#N/A	#N/A	#N/A	#N/A	#N/A	#N/A	#N/A	#N/A	#N/A	#N/A	#N/A	#N/A	#N/A	#N/A	#N/A	#N/A	#N/A	#N/A	#N/A	#N/A	#N/A	#N/A	#N/A	#N/A	#N/A	#N/A	2.52728	1.20182	1.49789	#N/A	#N/A	#N/A	#N/A	#N/A	0.765513	#N/A	#N/A	0.424347	#N/A	0.607349	0.770671	1.03391	#N/A	#N/A	#N/A	#N/A	#N/A	#N/A	#N/A	#N/A	1.66063	#N/A	#N/A	#N/A	#N/A	#N/A	#N/A	#N/A	#N/A	#N/A	#N/A	2.26771	#N/A	10	ENSG00000143842	SOX13	protein_coding	SRY-box transcription factor 13 [Source:HGNC Symbol;Acc:HGNC:11192]
TNKS1BP1	#N/A	#N/A	#N/A	#N/A	#N/A	#N/A	#N/A	#N/A	#N/A	#N/A	#N/A	#N/A	#N/A	#N/A	#N/A	#N/A	#N/A	#N/A	#N/A	#N/A	#N/A	#N/A	#N/A	#N/A	#N/A	#N/A	1.72392	#N/A	1.96006	#N/A	#N/A	#N/A	#N/A	#N/A	0.567565	#N/A	#N/A	0.400123	#N/A	0.862094	1.15156	1.08948	#N/A	#N/A	#N/A	#N/A	#N/A	#N/A	#N/A	#N/A	1.36558	#N/A	#N/A	#N/A	#N/A	#N/A	#N/A	#N/A	#N/A	#N/A	#N/A	1.61825	1.41442	10	ENSG00000149115	TNKS1BP1	protein_coding	tankyrase 1 binding protein 1 [Source:HGNC Symbol;Acc:HGNC:19081]
MINDY4	#N/A	#N/A	#N/A	#N/A	#N/A	#N/A	#N/A	#N/A	#N/A	#N/A	#N/A	#N/A	#N/A	#N/A	#N/A	#N/A	#N/A	#N/A	#N/A	#N/A	#N/A	#N/A	#N/A	#N/A	#N/A	#N/A	1.4889	1.84056	1.88481	#N/A	#N/A	#N/A	#N/A	#N/A	0.742004	#N/A	#N/A	0.652453	#N/A	0.849778	1.1926	0.90518	#N/A	#N/A	#N/A	#N/A	#N/A	#N/A	#N/A	#N/A	1.15606	#N/A	#N/A	#N/A	#N/A	#N/A	#N/A	#N/A	#N/A	#N/A	#N/A	#N/A	2.67658	10	ENSG00000106125	MINDY4	protein_coding	MINDY lysine 48 deubiquitinase 4 [Source:HGNC Symbol;Acc:HGNC:21916]
NDEL1	#N/A	#N/A	#N/A	#N/A	#N/A	#N/A	#N/A	#N/A	#N/A	#N/A	#N/A	#N/A	#N/A	#N/A	#N/A	#N/A	#N/A	#N/A	#N/A	#N/A	#N/A	#N/A	#N/A	#N/A	#N/A	#N/A	0.49708	#N/A	#N/A	#N/A	#N/A	#N/A	#N/A	#N/A	#N/A	#N/A	0.275186	#N/A	#N/A	#N/A	0.111397	#N/A	#N/A	#N/A	#N/A	#N/A	#N/A	#N/A	#N/A	#N/A	#N/A	0.404304	#N/A	0.861414	0.740609	1.05301	2.41085	1.04871	#N/A	1.02742	#N/A	#N/A	#N/A	10	ENSG00000166579	NDEL1	protein_coding	nudE neurodevelopment protein 1 like 1 [Source:HGNC Symbol;Acc:HGNC:17620]
SCG3	#N/A	#N/A	#N/A	#N/A	#N/A	#N/A	#N/A	#N/A	#N/A	#N/A	#N/A	#N/A	#N/A	#N/A	#N/A	#N/A	#N/A	#N/A	#N/A	#N/A	#N/A	#N/A	#N/A	#N/A	#N/A	#N/A	0.261225	#N/A	#N/A	#N/A	0.841039	#N/A	#N/A	#N/A	0.221499	#N/A	0.071643	0.154315	#N/A	0.134148	1.87875	0.158448	#N/A	#N/A	#N/A	#N/A	#N/A	#N/A	#N/A	#N/A	0.225411	1.63156	#N/A	#N/A	#N/A	#N/A	#N/A	#N/A	#N/A	#N/A	#N/A	#N/A	#N/A	10	ENSG00000104112	SCG3	protein_coding	secretogranin III [Source:HGNC Symbol;Acc:HGNC:13707]
CNRIP1	#N/A	#N/A	#N/A	#N/A	#N/A	#N/A	#N/A	#N/A	#N/A	#N/A	#N/A	#N/A	#N/A	#N/A	#N/A	#N/A	#N/A	#N/A	#N/A	#N/A	#N/A	#N/A	#N/A	#N/A	#N/A	#N/A	#N/A	#N/A	#N/A	#N/A	#N/A	#N/A	#N/A	#N/A	2.35043	#N/A	0.482819	1.64382	#N/A	1.5141	3.04756	3.59708	#N/A	#N/A	#N/A	0.767878	#N/A	#N/A	#N/A	#N/A	2.02516	#N/A	#N/A	#N/A	#N/A	#N/A	#N/A	#N/A	#N/A	#N/A	#N/A	5.55487	2.66078	10	ENSG00000119865	CNRIP1	protein_coding	cannabinoid receptor interacting protein 1 [Source:HGNC Symbol;Acc:HGNC:24546]
LIMS2	#N/A	#N/A	#N/A	#N/A	#N/A	#N/A	#N/A	#N/A	#N/A	#N/A	#N/A	#N/A	#N/A	#N/A	#N/A	#N/A	#N/A	#N/A	#N/A	#N/A	#N/A	#N/A	#N/A	#N/A	#N/A	#N/A	#N/A	#N/A	#N/A	#N/A	#N/A	#N/A	#N/A	#N/A	0.217089	#N/A	#N/A	1.81811	#N/A	0.184785	4.17272	#N/A	2.1798	#N/A	0.00865094	#N/A	1.31826	0.0457684	#N/A	0.051397	3.13109	#N/A	#N/A	#N/A	#N/A	#N/A	#N/A	#N/A	#N/A	#N/A	#N/A	#N/A	#N/A	10	ENSG00000072163	LIMS2	protein_coding	LIM zinc finger domain containing 2 [Source:HGNC Symbol;Acc:HGNC:16084]
MX2	#N/A	#N/A	#N/A	#N/A	#N/A	#N/A	#N/A	#N/A	#N/A	#N/A	#N/A	#N/A	#N/A	#N/A	#N/A	#N/A	#N/A	#N/A	#N/A	#N/A	#N/A	#N/A	#N/A	#N/A	#N/A	#N/A	#N/A	#N/A	#N/A	#N/A	#N/A	#N/A	#N/A	#N/A	0.0147953	#N/A	0.00533711	0.00803853	#N/A	0.00579678	0.0287443	#N/A	0.00177914	#N/A	#N/A	#N/A	0.00307944	0.00163073	#N/A	0.00325262	0.0198633	#N/A	#N/A	#N/A	#N/A	#N/A	#N/A	#N/A	#N/A	#N/A	#N/A	#N/A	#N/A	10	ENSG00000183486	MX2	protein_coding	MX dynamin like GTPase 2 [Source:HGNC Symbol;Acc:HGNC:7533]
ROBO4	#N/A	#N/A	#N/A	#N/A	#N/A	#N/A	#N/A	#N/A	#N/A	#N/A	#N/A	#N/A	#N/A	#N/A	#N/A	#N/A	#N/A	#N/A	#N/A	#N/A	#N/A	#N/A	#N/A	#N/A	#N/A	#N/A	#N/A	#N/A	#N/A	#N/A	#N/A	#N/A	#N/A	#N/A	0.019734	#N/A	#N/A	0.0129393	#N/A	0.0167089	0.0911788	0.030981	0.0176386	#N/A	#N/A	#N/A	0.0110161	0.00247683	#N/A	0.00675568	0.0766117	#N/A	#N/A	#N/A	#N/A	#N/A	#N/A	#N/A	#N/A	#N/A	#N/A	#N/A	#N/A	10	ENSG00000154133	ROBO4	protein_coding	roundabout guidance receptor 4 [Source:HGNC Symbol;Acc:HGNC:17985]
COL18A1	#N/A	#N/A	#N/A	#N/A	#N/A	#N/A	#N/A	#N/A	#N/A	#N/A	#N/A	#N/A	#N/A	#N/A	#N/A	#N/A	#N/A	#N/A	#N/A	#N/A	#N/A	#N/A	#N/A	#N/A	#N/A	#N/A	#N/A	#N/A	#N/A	#N/A	#N/A	#N/A	#N/A	#N/A	0.206158	#N/A	0.0630039	0.0778383	#N/A	0.0907051	2.82633	#N/A	3.83834	#N/A	#N/A	#N/A	0.0414618	0.0200619	#N/A	0.0453117	0.728073	#N/A	#N/A	#N/A	#N/A	#N/A	#N/A	#N/A	#N/A	#N/A	#N/A	#N/A	#N/A	10	ENSG00000182871	COL18A1	protein_coding	collagen type XVIII alpha 1 chain [Source:HGNC Symbol;Acc:HGNC:2195]
NBPF1	#N/A	#N/A	#N/A	#N/A	#N/A	#N/A	#N/A	#N/A	#N/A	#N/A	#N/A	#N/A	#N/A	#N/A	#N/A	#N/A	#N/A	#N/A	#N/A	#N/A	#N/A	#N/A	#N/A	#N/A	#N/A	#N/A	#N/A	#N/A	#N/A	#N/A	#N/A	#N/A	#N/A	#N/A	0.366895	#N/A	#N/A	0.380996	#N/A	0.27861	0.558623	0.528203	#N/A	#N/A	#N/A	#N/A	#N/A	#N/A	#N/A	#N/A	0.451804	0.541449	#N/A	#N/A	#N/A	#N/A	1.9372	1.86815	#N/A	#N/A	#N/A	1.6099	#N/A	10	ENSG00000219481	NBPF1	protein_coding	NBPF member 1 [Source:HGNC Symbol;Acc:HGNC:26088]
FLNA	#N/A	#N/A	#N/A	#N/A	#N/A	#N/A	#N/A	#N/A	#N/A	#N/A	#N/A	#N/A	#N/A	#N/A	#N/A	#N/A	#N/A	#N/A	#N/A	#N/A	#N/A	#N/A	#N/A	#N/A	#N/A	#N/A	#N/A	#N/A	#N/A	#N/A	#N/A	#N/A	#N/A	#N/A	0.0289475	#N/A	0.0121723	0.0131541	#N/A	0.0334799	0.229847	#N/A	0.0155062	#N/A	#N/A	#N/A	0.0135	0.00431636	#N/A	0.00777572	0.114534	#N/A	#N/A	#N/A	#N/A	#N/A	#N/A	#N/A	#N/A	#N/A	#N/A	#N/A	#N/A	10	ENSG00000196924	FLNA	protein_coding	filamin A [Source:HGNC Symbol;Acc:HGNC:3754]
ELN	#N/A	#N/A	#N/A	#N/A	#N/A	#N/A	#N/A	#N/A	#N/A	#N/A	#N/A	#N/A	#N/A	#N/A	#N/A	#N/A	#N/A	#N/A	#N/A	#N/A	#N/A	#N/A	#N/A	#N/A	#N/A	#N/A	#N/A	#N/A	#N/A	#N/A	#N/A	#N/A	#N/A	#N/A	3.10186	#N/A	#N/A	2.11128	#N/A	0.135069	2.7617	0.399811	1.57527	#N/A	0.0146427	#N/A	0.0457738	0.0481002	#N/A	#N/A	0.691027	#N/A	#N/A	#N/A	#N/A	#N/A	#N/A	#N/A	#N/A	#N/A	#N/A	#N/A	#N/A	10	ENSG00000049540	ELN	protein_coding	elastin [Source:HGNC Symbol;Acc:HGNC:3327]
SAMD4B	#N/A	#N/A	#N/A	#N/A	#N/A	#N/A	#N/A	#N/A	#N/A	#N/A	#N/A	#N/A	#N/A	#N/A	#N/A	#N/A	#N/A	#N/A	#N/A	#N/A	#N/A	#N/A	#N/A	#N/A	#N/A	#N/A	#N/A	#N/A	#N/A	#N/A	#N/A	#N/A	#N/A	#N/A	0.236315	#N/A	#N/A	0.21577	#N/A	#N/A	0.131909	#N/A	0.14447	#N/A	0.261708	#N/A	0.326436	0.272599	0.850406	#N/A	#N/A	#N/A	#N/A	#N/A	#N/A	#N/A	1.20914	#N/A	#N/A	#N/A	#N/A	0.814323	#N/A	10	ENSG00000179134	SAMD4B	protein_coding	sterile alpha motif domain containing 4B [Source:HGNC Symbol;Acc:HGNC:25492]
DRAP1	#N/A	#N/A	#N/A	#N/A	#N/A	#N/A	#N/A	#N/A	#N/A	#N/A	#N/A	#N/A	#N/A	#N/A	#N/A	#N/A	#N/A	#N/A	#N/A	#N/A	#N/A	#N/A	#N/A	#N/A	#N/A	#N/A	#N/A	#N/A	#N/A	#N/A	#N/A	#N/A	#N/A	#N/A	0.0126632	#N/A	#N/A	0.00793888	#N/A	#N/A	0.0159221	0.0191243	0.000992302	0.00191344	#N/A	#N/A	0.00333757	0.00161136	#N/A	0.0034553	#N/A	#N/A	#N/A	#N/A	#N/A	#N/A	0.000933771	#N/A	#N/A	#N/A	#N/A	#N/A	#N/A	10	ENSG00000175550	DRAP1	protein_coding	DR1 associated protein 1 [Source:HGNC Symbol;Acc:HGNC:3019]
ACTA2	#N/A	#N/A	#N/A	#N/A	#N/A	#N/A	#N/A	#N/A	#N/A	#N/A	#N/A	#N/A	#N/A	#N/A	#N/A	#N/A	#N/A	#N/A	#N/A	#N/A	#N/A	#N/A	#N/A	#N/A	#N/A	#N/A	#N/A	#N/A	#N/A	#N/A	#N/A	#N/A	#N/A	#N/A	0.165842	#N/A	#N/A	3.51515	#N/A	#N/A	2.23934	0.104144	1.95498	#N/A	0.00833505	#N/A	1.53388	0.0274164	#N/A	0.0433097	0.431836	#N/A	#N/A	#N/A	#N/A	#N/A	#N/A	#N/A	#N/A	#N/A	#N/A	#N/A	#N/A	10	ENSG00000107796	ACTA2	protein_coding	actin alpha 2, smooth muscle [Source:HGNC Symbol;Acc:HGNC:130]
EHD2	#N/A	#N/A	#N/A	#N/A	#N/A	#N/A	#N/A	#N/A	#N/A	#N/A	#N/A	#N/A	#N/A	#N/A	#N/A	#N/A	#N/A	#N/A	#N/A	#N/A	#N/A	#N/A	#N/A	#N/A	#N/A	#N/A	#N/A	#N/A	#N/A	#N/A	#N/A	#N/A	#N/A	#N/A	0.0112652	#N/A	0.0046338	0.00944719	#N/A	#N/A	0.0323006	#N/A	0.00185752	0.00269558	#N/A	#N/A	0.00391499	0.00175594	#N/A	0.00406534	0.0173091	#N/A	#N/A	#N/A	#N/A	#N/A	#N/A	#N/A	#N/A	#N/A	#N/A	#N/A	#N/A	10	ENSG00000024422	EHD2	protein_coding	EH domain containing 2 [Source:HGNC Symbol;Acc:HGNC:3243]
BST2	#N/A	#N/A	#N/A	#N/A	#N/A	#N/A	#N/A	#N/A	#N/A	#N/A	#N/A	#N/A	#N/A	#N/A	#N/A	#N/A	#N/A	#N/A	#N/A	#N/A	#N/A	#N/A	#N/A	#N/A	#N/A	#N/A	#N/A	#N/A	#N/A	#N/A	#N/A	#N/A	#N/A	#N/A	0.0166156	#N/A	0.00727464	0.0109293	#N/A	#N/A	0.0304883	0.0249673	0.0022086	#N/A	#N/A	#N/A	0.0042403	0.00248504	#N/A	0.00395923	0.0175653	#N/A	#N/A	#N/A	#N/A	#N/A	#N/A	#N/A	#N/A	#N/A	#N/A	#N/A	#N/A	10	ENSG00000130303	BST2	protein_coding	bone marrow stromal cell antigen 2 [Source:HGNC Symbol;Acc:HGNC:1119]
TMSB4X	#N/A	#N/A	#N/A	#N/A	#N/A	#N/A	#N/A	#N/A	#N/A	#N/A	#N/A	#N/A	#N/A	#N/A	#N/A	#N/A	#N/A	#N/A	#N/A	#N/A	#N/A	#N/A	#N/A	#N/A	#N/A	#N/A	#N/A	#N/A	#N/A	#N/A	#N/A	#N/A	#N/A	#N/A	0.0172159	#N/A	0.00612678	0.0112666	#N/A	#N/A	0.0271014	0.0260933	0.00190792	#N/A	#N/A	#N/A	0.00441372	0.00255305	#N/A	0.00496886	0.0323084	#N/A	#N/A	#N/A	#N/A	#N/A	#N/A	#N/A	#N/A	#N/A	#N/A	#N/A	#N/A	10	ENSG00000205542	TMSB4X	protein_coding	thymosin beta 4 X-linked [Source:HGNC Symbol;Acc:HGNC:11881]
RPL3	#N/A	#N/A	#N/A	#N/A	#N/A	#N/A	#N/A	#N/A	#N/A	#N/A	#N/A	#N/A	#N/A	#N/A	#N/A	#N/A	#N/A	#N/A	#N/A	#N/A	#N/A	#N/A	#N/A	#N/A	#N/A	#N/A	#N/A	#N/A	#N/A	#N/A	#N/A	#N/A	#N/A	#N/A	0.0101968	#N/A	0.0044786	0.00668386	#N/A	#N/A	0.0133515	0.0156692	0.00136989	0.00192693	#N/A	#N/A	0.00197938	0.00152103	#N/A	0.00234881	#N/A	#N/A	#N/A	#N/A	#N/A	#N/A	#N/A	#N/A	#N/A	#N/A	#N/A	#N/A	#N/A	10	ENSG00000100316	RPL3	protein_coding	ribosomal protein L3 [Source:HGNC Symbol;Acc:HGNC:10332]
H2AZ1	#N/A	#N/A	#N/A	#N/A	#N/A	#N/A	#N/A	#N/A	#N/A	#N/A	#N/A	#N/A	#N/A	#N/A	#N/A	#N/A	#N/A	#N/A	#N/A	#N/A	#N/A	#N/A	#N/A	#N/A	#N/A	#N/A	#N/A	#N/A	#N/A	#N/A	#N/A	#N/A	#N/A	#N/A	0.0142227	#N/A	0.00659873	0.00928151	#N/A	#N/A	0.0974921	0.0269215	0.0154371	#N/A	#N/A	#N/A	0.0045551	0.00228998	#N/A	0.00430958	0.0181991	#N/A	#N/A	#N/A	#N/A	#N/A	#N/A	#N/A	#N/A	#N/A	#N/A	#N/A	#N/A	10	ENSG00000164032	H2AZ1	protein_coding	H2A.Z variant histone 1 [Source:HGNC Symbol;Acc:HGNC:4741]
IGF1R	1.1814	0.965699	#N/A	#N/A	#N/A	#N/A	#N/A	#N/A	#N/A	#N/A	#N/A	#N/A	#N/A	#N/A	#N/A	#N/A	#N/A	#N/A	#N/A	#N/A	#N/A	#N/A	#N/A	#N/A	#N/A	#N/A	#N/A	#N/A	0.673032	1.27394	#N/A	#N/A	#N/A	#N/A	#N/A	#N/A	#N/A	#N/A	#N/A	#N/A	#N/A	#N/A	0.128693	#N/A	#N/A	#N/A	#N/A	#N/A	0.603127	0.176346	#N/A	#N/A	#N/A	#N/A	#N/A	#N/A	1.23586	#N/A	#N/A	#N/A	#N/A	0.961143	#N/A	9	ENSG00000140443	IGF1R	protein_coding	insulin like growth factor 1 receptor [Source:HGNC Symbol;Acc:HGNC:5465]
PIERCE2	1.11303	#N/A	0.791524	#N/A	#N/A	1.86538	#N/A	#N/A	#N/A	#N/A	0.651957	#N/A	#N/A	1.23131	#N/A	#N/A	#N/A	#N/A	#N/A	#N/A	#N/A	1.0752	#N/A	#N/A	#N/A	#N/A	1.29004	#N/A	#N/A	#N/A	#N/A	#N/A	#N/A	#N/A	#N/A	#N/A	#N/A	#N/A	#N/A	#N/A	#N/A	#N/A	#N/A	#N/A	#N/A	#N/A	#N/A	#N/A	#N/A	#N/A	#N/A	1.11856	#N/A	#N/A	#N/A	#N/A	#N/A	#N/A	1.27808	#N/A	#N/A	#N/A	#N/A	9	ENSG00000261652	PIERCE2	protein_coding	piercer of microtubule wall 2 [Source:HGNC Symbol;Acc:HGNC:44654]
LINC01060#249378	0.0953251	#N/A	#N/A	#N/A	0.0308029	#N/A	0.0317564	#N/A	#N/A	#N/A	#N/A	#N/A	#N/A	#N/A	#N/A	#N/A	#N/A	#N/A	#N/A	#N/A	#N/A	#N/A	#N/A	#N/A	#N/A	#N/A	#N/A	#N/A	#N/A	#N/A	#N/A	#N/A	#N/A	#N/A	0.0469863	#N/A	#N/A	#N/A	#N/A	#N/A	#N/A	0.0289164	#N/A	#N/A	#N/A	#N/A	0.0311335	0.017356	#N/A	0.0229628	#N/A	#N/A	#N/A	#N/A	#N/A	#N/A	#N/A	#N/A	#N/A	#N/A	0.0233399	#N/A	#N/A	9	ENSG00000249378	LINC01060	lncRNA	long intergenic non-protein coding RNA 1060 [Source:HGNC Symbol;Acc:HGNC:49081]
SMARCC1	0.664419	#N/A	#N/A	#N/A	#N/A	#N/A	#N/A	#N/A	#N/A	#N/A	0.817616	#N/A	#N/A	0.184653	#N/A	0.241975	#N/A	#N/A	#N/A	1.18747	#N/A	#N/A	#N/A	0.614474	#N/A	#N/A	#N/A	#N/A	#N/A	#N/A	#N/A	#N/A	#N/A	#N/A	#N/A	#N/A	#N/A	#N/A	#N/A	#N/A	#N/A	#N/A	#N/A	#N/A	#N/A	#N/A	#N/A	#N/A	#N/A	#N/A	#N/A	#N/A	#N/A	#N/A	0.517287	#N/A	1.40711	0.632181	#N/A	#N/A	#N/A	#N/A	#N/A	9	ENSG00000173473	SMARCC1	protein_coding	SWI/SNF related, matrix associated, actin dependent regulator of chromatin subfamily c member 1 [Source:HGNC Symbol;Acc:HGNC:11104]
RCAN2-DT	0.81505	#N/A	1.82203	2.41334	1.38168	#N/A	#N/A	#N/A	#N/A	#N/A	#N/A	#N/A	#N/A	#N/A	2.07828	#N/A	#N/A	#N/A	#N/A	#N/A	#N/A	#N/A	#N/A	#N/A	0.91272	#N/A	2.7534	#N/A	#N/A	#N/A	#N/A	#N/A	#N/A	#N/A	#N/A	#N/A	#N/A	#N/A	#N/A	#N/A	#N/A	#N/A	#N/A	#N/A	#N/A	#N/A	#N/A	#N/A	#N/A	#N/A	#N/A	#N/A	#N/A	0.214416	#N/A	#N/A	#N/A	#N/A	#N/A	#N/A	#N/A	0.886946	#N/A	9	ENSG00000236466	RCAN2-DT	lncRNA	RCAN2 divergent transcript [Source:HGNC Symbol;Acc:HGNC:55661]
SH3D19	#N/A	2.52453	#N/A	#N/A	#N/A	#N/A	#N/A	#N/A	#N/A	#N/A	#N/A	#N/A	#N/A	#N/A	#N/A	#N/A	#N/A	#N/A	#N/A	#N/A	#N/A	#N/A	#N/A	#N/A	#N/A	#N/A	2.74701	2.46325	2.86141	2.62665	#N/A	#N/A	#N/A	#N/A	#N/A	#N/A	#N/A	#N/A	#N/A	#N/A	#N/A	#N/A	#N/A	#N/A	#N/A	#N/A	#N/A	#N/A	#N/A	0.193181	#N/A	#N/A	#N/A	#N/A	#N/A	#N/A	1.27045	#N/A	#N/A	#N/A	#N/A	2.43666	3.16282	9	ENSG00000109686	SH3D19	protein_coding	SH3 domain containing 19 [Source:HGNC Symbol;Acc:HGNC:30418]
PTPN21	#N/A	3.89719	#N/A	#N/A	#N/A	#N/A	#N/A	#N/A	#N/A	#N/A	#N/A	#N/A	#N/A	#N/A	#N/A	#N/A	#N/A	#N/A	#N/A	#N/A	#N/A	#N/A	#N/A	#N/A	#N/A	#N/A	1.85252	1.22376	2.43963	#N/A	#N/A	#N/A	#N/A	#N/A	0.255505	#N/A	#N/A	#N/A	#N/A	#N/A	0.176661	#N/A	#N/A	#N/A	#N/A	#N/A	#N/A	#N/A	#N/A	#N/A	#N/A	#N/A	#N/A	#N/A	#N/A	#N/A	1.09947	#N/A	#N/A	#N/A	#N/A	3.83055	2.43224	9	ENSG00000070778	PTPN21	protein_coding	protein tyrosine phosphatase non-receptor type 21 [Source:HGNC Symbol;Acc:HGNC:9651]
LIFR	#N/A	1.99812	#N/A	#N/A	#N/A	#N/A	#N/A	#N/A	#N/A	#N/A	#N/A	#N/A	#N/A	#N/A	#N/A	#N/A	#N/A	#N/A	#N/A	#N/A	#N/A	#N/A	#N/A	#N/A	#N/A	#N/A	2.61609	2.02375	3.29685	2.25559	#N/A	#N/A	#N/A	#N/A	#N/A	#N/A	#N/A	#N/A	#N/A	#N/A	#N/A	#N/A	#N/A	#N/A	#N/A	#N/A	#N/A	#N/A	#N/A	#N/A	#N/A	#N/A	#N/A	#N/A	#N/A	0.690304	1.38926	#N/A	#N/A	#N/A	#N/A	3.19835	3.2588	9	ENSG00000113594	LIFR	protein_coding	LIF receptor subunit alpha [Source:HGNC Symbol;Acc:HGNC:6597]
LMAN1	#N/A	2.11004	#N/A	#N/A	#N/A	#N/A	#N/A	#N/A	#N/A	#N/A	2.45025	#N/A	#N/A	#N/A	#N/A	#N/A	#N/A	#N/A	#N/A	#N/A	#N/A	#N/A	#N/A	#N/A	#N/A	#N/A	#N/A	0.966111	1.56801	#N/A	#N/A	#N/A	#N/A	#N/A	#N/A	#N/A	#N/A	#N/A	#N/A	#N/A	#N/A	#N/A	#N/A	#N/A	#N/A	#N/A	#N/A	#N/A	#N/A	#N/A	#N/A	#N/A	#N/A	#N/A	1.54312	2.23563	2.57559	1.78328	#N/A	#N/A	#N/A	1.00988	#N/A	9	ENSG00000074695	LMAN1	protein_coding	lectin, mannose binding 1 [Source:HGNC Symbol;Acc:HGNC:6631]
CTDSP2	#N/A	1.96407	#N/A	#N/A	#N/A	#N/A	#N/A	#N/A	#N/A	#N/A	1.21902	#N/A	#N/A	#N/A	#N/A	#N/A	#N/A	#N/A	#N/A	#N/A	#N/A	#N/A	#N/A	1.05914	#N/A	#N/A	0.800448	0.661408	1.00797	#N/A	#N/A	#N/A	#N/A	#N/A	#N/A	#N/A	#N/A	#N/A	#N/A	#N/A	#N/A	#N/A	#N/A	#N/A	#N/A	#N/A	#N/A	#N/A	#N/A	#N/A	0.285099	#N/A	#N/A	#N/A	#N/A	#N/A	#N/A	#N/A	#N/A	#N/A	#N/A	1.08482	1.48437	9	ENSG00000175215	CTDSP2	protein_coding	CTD small phosphatase 2 [Source:HGNC Symbol;Acc:HGNC:17077]
SPATS2L	#N/A	2.02926	#N/A	#N/A	#N/A	#N/A	#N/A	#N/A	#N/A	#N/A	0.722314	#N/A	#N/A	#N/A	#N/A	#N/A	#N/A	#N/A	#N/A	#N/A	#N/A	#N/A	#N/A	#N/A	#N/A	#N/A	#N/A	#N/A	0.928047	#N/A	#N/A	#N/A	#N/A	#N/A	0.364833	#N/A	#N/A	0.207618	#N/A	#N/A	#N/A	#N/A	#N/A	0.400185	#N/A	#N/A	#N/A	#N/A	#N/A	#N/A	#N/A	#N/A	#N/A	#N/A	#N/A	#N/A	0.954699	#N/A	#N/A	#N/A	#N/A	2.2184	2.964	9	ENSG00000196141	SPATS2L	protein_coding	spermatogenesis associated serine rich 2 like [Source:HGNC Symbol;Acc:HGNC:24574]
PCCA	#N/A	1.19135	#N/A	#N/A	#N/A	#N/A	#N/A	#N/A	#N/A	#N/A	0.602797	#N/A	#N/A	#N/A	#N/A	#N/A	#N/A	#N/A	#N/A	0.98254	#N/A	#N/A	#N/A	0.895513	#N/A	#N/A	0.244812	#N/A	#N/A	#N/A	#N/A	#N/A	#N/A	#N/A	#N/A	#N/A	#N/A	#N/A	#N/A	#N/A	#N/A	#N/A	#N/A	#N/A	#N/A	#N/A	#N/A	#N/A	#N/A	0.184778	#N/A	#N/A	#N/A	#N/A	#N/A	#N/A	1.96081	#N/A	#N/A	0.705906	#N/A	1.08628	#N/A	9	ENSG00000175198	PCCA	protein_coding	propionyl-CoA carboxylase subunit alpha [Source:HGNC Symbol;Acc:HGNC:8653]
TACR1	#N/A	2.6363	#N/A	#N/A	#N/A	#N/A	#N/A	#N/A	#N/A	#N/A	#N/A	#N/A	#N/A	#N/A	#N/A	#N/A	#N/A	#N/A	#N/A	#N/A	#N/A	#N/A	#N/A	#N/A	#N/A	#N/A	1.6775	1.23242	3.07018	#N/A	#N/A	#N/A	#N/A	#N/A	#N/A	#N/A	0.764724	#N/A	#N/A	0.27578	0.32189	#N/A	#N/A	#N/A	#N/A	1.03333	#N/A	#N/A	#N/A	#N/A	#N/A	#N/A	#N/A	#N/A	#N/A	#N/A	#N/A	#N/A	#N/A	1.67505	#N/A	#N/A	#N/A	9	ENSG00000115353	TACR1	protein_coding	tachykinin receptor 1 [Source:HGNC Symbol;Acc:HGNC:11526]
MMUT	#N/A	2.57398	0.671509	#N/A	0.862463	#N/A	1.11817	#N/A	1.9022	#N/A	2.59267	#N/A	#N/A	#N/A	#N/A	#N/A	#N/A	#N/A	#N/A	#N/A	#N/A	#N/A	#N/A	#N/A	#N/A	#N/A	0.919634	#N/A	#N/A	#N/A	#N/A	#N/A	#N/A	#N/A	#N/A	#N/A	#N/A	#N/A	#N/A	#N/A	#N/A	#N/A	#N/A	#N/A	#N/A	#N/A	#N/A	#N/A	#N/A	#N/A	#N/A	#N/A	#N/A	#N/A	#N/A	#N/A	#N/A	1.72627	#N/A	#N/A	#N/A	#N/A	1.15554	9	ENSG00000146085	MMUT	protein_coding	methylmalonyl-CoA mutase [Source:HGNC Symbol;Acc:HGNC:7526]
MYL6	#N/A	1.13855	#N/A	#N/A	#N/A	#N/A	#N/A	#N/A	#N/A	#N/A	#N/A	#N/A	#N/A	#N/A	#N/A	#N/A	#N/A	#N/A	#N/A	#N/A	#N/A	#N/A	#N/A	#N/A	#N/A	#N/A	#N/A	#N/A	#N/A	#N/A	#N/A	#N/A	#N/A	#N/A	0.675585	#N/A	1.33252	0.663674	#N/A	0.518309	0.885481	1.02016	#N/A	#N/A	#N/A	0.487044	#N/A	#N/A	#N/A	#N/A	0.815032	#N/A	#N/A	#N/A	#N/A	#N/A	#N/A	#N/A	#N/A	#N/A	#N/A	#N/A	#N/A	9	ENSG00000092841	MYL6	protein_coding	myosin light chain 6 [Source:HGNC Symbol;Acc:HGNC:7587]
BMPR2	#N/A	0.951426	#N/A	#N/A	#N/A	#N/A	#N/A	#N/A	#N/A	#N/A	#N/A	#N/A	#N/A	#N/A	#N/A	#N/A	#N/A	#N/A	#N/A	0.978912	#N/A	#N/A	#N/A	0.858915	#N/A	#N/A	0.35582	0.463607	#N/A	#N/A	0.186193	#N/A	#N/A	#N/A	#N/A	#N/A	#N/A	#N/A	#N/A	#N/A	#N/A	#N/A	#N/A	#N/A	#N/A	#N/A	#N/A	#N/A	#N/A	#N/A	#N/A	#N/A	#N/A	#N/A	#N/A	#N/A	0.973375	#N/A	#N/A	#N/A	#N/A	1.20728	0.616921	9	ENSG00000204217	BMPR2	protein_coding	bone morphogenetic protein receptor type 2 [Source:HGNC Symbol;Acc:HGNC:1078]
C2orf92	#N/A	2.11438	0.452835	0.836655	#N/A	0.956088	2.70007	0.613858	1.22307	#N/A	1.21597	#N/A	#N/A	#N/A	#N/A	#N/A	#N/A	#N/A	#N/A	#N/A	#N/A	#N/A	#N/A	#N/A	#N/A	#N/A	#N/A	#N/A	#N/A	#N/A	#N/A	#N/A	#N/A	#N/A	#N/A	#N/A	#N/A	#N/A	#N/A	#N/A	#N/A	#N/A	#N/A	#N/A	#N/A	#N/A	#N/A	#N/A	#N/A	#N/A	#N/A	#N/A	#N/A	#N/A	#N/A	#N/A	1.53451	#N/A	#N/A	#N/A	#N/A	#N/A	#N/A	9	ENSG00000228486	C2orf92	protein_coding	chromosome 2 open reading frame 92 [Source:HGNC Symbol;Acc:HGNC:49272]
MARK1	#N/A	1.65921	1.35388	#N/A	2.09149	2.45825	#N/A	#N/A	#N/A	#N/A	#N/A	#N/A	#N/A	#N/A	#N/A	#N/A	#N/A	#N/A	#N/A	#N/A	#N/A	#N/A	#N/A	#N/A	#N/A	#N/A	1.467	2.1836	1.43359	#N/A	#N/A	#N/A	#N/A	#N/A	#N/A	#N/A	#N/A	#N/A	#N/A	#N/A	#N/A	#N/A	#N/A	#N/A	#N/A	#N/A	#N/A	#N/A	#N/A	#N/A	#N/A	#N/A	#N/A	#N/A	#N/A	#N/A	#N/A	#N/A	#N/A	#N/A	#N/A	2.36536	1.96211	9	ENSG00000116141	MARK1	protein_coding	microtubule affinity regulating kinase 1 [Source:HGNC Symbol;Acc:HGNC:6896]
ARHGEF40	#N/A	1.56688	#N/A	#N/A	#N/A	#N/A	#N/A	0.960538	#N/A	#N/A	#N/A	#N/A	#N/A	#N/A	#N/A	#N/A	#N/A	#N/A	#N/A	#N/A	#N/A	#N/A	#N/A	#N/A	#N/A	#N/A	#N/A	#N/A	#N/A	#N/A	#N/A	#N/A	#N/A	#N/A	#N/A	#N/A	#N/A	0.313766	#N/A	0.343795	0.521799	0.527138	#N/A	#N/A	#N/A	#N/A	#N/A	#N/A	#N/A	#N/A	0.362326	#N/A	#N/A	#N/A	#N/A	#N/A	#N/A	#N/A	#N/A	#N/A	#N/A	1.88509	3.31209	9	ENSG00000165801	ARHGEF40	protein_coding	Rho guanine nucleotide exchange factor 40 [Source:HGNC Symbol;Acc:HGNC:25516]
RHBDF1	#N/A	1.46824	#N/A	#N/A	#N/A	#N/A	#N/A	0.824397	#N/A	#N/A	#N/A	#N/A	#N/A	#N/A	#N/A	#N/A	#N/A	#N/A	#N/A	#N/A	#N/A	#N/A	#N/A	#N/A	#N/A	#N/A	3.15011	1.9764	2.15986	#N/A	#N/A	#N/A	#N/A	#N/A	#N/A	#N/A	#N/A	#N/A	#N/A	#N/A	#N/A	#N/A	#N/A	#N/A	#N/A	#N/A	0.271793	#N/A	#N/A	#N/A	#N/A	#N/A	#N/A	#N/A	#N/A	#N/A	#N/A	#N/A	#N/A	1.42869	#N/A	2.68389	2.90881	9	ENSG00000007384	RHBDF1	protein_coding	rhomboid 5 homolog 1 [Source:HGNC Symbol;Acc:HGNC:20561]
CSRNP2	#N/A	1.56533	#N/A	#N/A	#N/A	1.34087	#N/A	#N/A	#N/A	#N/A	#N/A	#N/A	#N/A	#N/A	#N/A	#N/A	#N/A	#N/A	#N/A	#N/A	#N/A	#N/A	#N/A	#N/A	#N/A	#N/A	1.37513	1.51099	1.16022	#N/A	#N/A	#N/A	#N/A	#N/A	#N/A	#N/A	#N/A	#N/A	#N/A	#N/A	#N/A	#N/A	#N/A	#N/A	#N/A	#N/A	#N/A	#N/A	#N/A	#N/A	#N/A	#N/A	#N/A	#N/A	#N/A	#N/A	1.11485	0.995628	#N/A	1.78222	#N/A	2.02798	#N/A	9	ENSG00000110925	CSRNP2	protein_coding	cysteine and serine rich nuclear protein 2 [Source:HGNC Symbol;Acc:HGNC:16006]
BBOF1	#N/A	1.38922	#N/A	1.04631	0.907292	1.6632	#N/A	#N/A	#N/A	#N/A	3.14281	#N/A	#N/A	#N/A	#N/A	#N/A	#N/A	#N/A	#N/A	#N/A	#N/A	#N/A	#N/A	#N/A	#N/A	#N/A	2.05788	2.15742	2.45189	#N/A	#N/A	#N/A	#N/A	#N/A	#N/A	#N/A	#N/A	#N/A	#N/A	#N/A	#N/A	#N/A	#N/A	#N/A	#N/A	#N/A	#N/A	#N/A	#N/A	#N/A	#N/A	#N/A	#N/A	#N/A	#N/A	#N/A	#N/A	#N/A	#N/A	#N/A	#N/A	1.63212	#N/A	9	ENSG00000119636	BBOF1	protein_coding	basal body orientation factor 1 [Source:HGNC Symbol;Acc:HGNC:19855]
MICU3	#N/A	1.18909	#N/A	#N/A	#N/A	#N/A	0.567611	0.537302	#N/A	#N/A	0.877004	#N/A	#N/A	#N/A	#N/A	#N/A	#N/A	#N/A	#N/A	#N/A	#N/A	#N/A	#N/A	#N/A	#N/A	#N/A	2.13535	1.55981	2.78689	#N/A	#N/A	#N/A	#N/A	#N/A	#N/A	#N/A	#N/A	#N/A	#N/A	#N/A	#N/A	#N/A	#N/A	#N/A	#N/A	#N/A	#N/A	#N/A	#N/A	#N/A	#N/A	#N/A	#N/A	#N/A	#N/A	#N/A	#N/A	#N/A	#N/A	#N/A	#N/A	1.98053	1.78201	9	ENSG00000155970	MICU3	protein_coding	mitochondrial calcium uptake family member 3 [Source:HGNC Symbol;Acc:HGNC:27820]
ALDH6A1	#N/A	0.710504	3.37853	#N/A	1.2902	1.40358	0.972784	#N/A	0.994315	#N/A	0.71355	#N/A	#N/A	#N/A	#N/A	#N/A	#N/A	#N/A	#N/A	0.582206	#N/A	#N/A	#N/A	#N/A	#N/A	#N/A	#N/A	#N/A	#N/A	#N/A	#N/A	#N/A	#N/A	#N/A	#N/A	#N/A	#N/A	#N/A	#N/A	#N/A	#N/A	#N/A	#N/A	#N/A	#N/A	#N/A	#N/A	#N/A	#N/A	#N/A	#N/A	#N/A	#N/A	#N/A	#N/A	#N/A	#N/A	1.02992	#N/A	#N/A	#N/A	#N/A	#N/A	9	ENSG00000119711	ALDH6A1	protein_coding	aldehyde dehydrogenase 6 family member A1 [Source:HGNC Symbol;Acc:HGNC:7179]
#261799	#N/A	#N/A	0.754809	#N/A	1.60043	#N/A	#N/A	4.83767	#N/A	#N/A	1.20694	#N/A	#N/A	0.626627	#N/A	1.22479	#N/A	#N/A	#N/A	#N/A	#N/A	#N/A	#N/A	#N/A	#N/A	#N/A	1.25345	#N/A	#N/A	#N/A	#N/A	#N/A	#N/A	#N/A	#N/A	#N/A	#N/A	#N/A	#N/A	#N/A	#N/A	#N/A	#N/A	#N/A	#N/A	#N/A	#N/A	#N/A	#N/A	#N/A	#N/A	1.25541	1.17775	#N/A	#N/A	#N/A	#N/A	#N/A	#N/A	#N/A	#N/A	#N/A	#N/A	9	ENSG00000261799		lncRNA	novel transcript
PRPH2	#N/A	#N/A	3.03807	3.38806	1.46608	2.1228	#N/A	3.43014	2.31412	#N/A	#N/A	#N/A	#N/A	#N/A	#N/A	#N/A	#N/A	#N/A	#N/A	#N/A	#N/A	#N/A	#N/A	#N/A	#N/A	#N/A	1.7168	#N/A	3.32004	#N/A	#N/A	#N/A	#N/A	#N/A	#N/A	#N/A	#N/A	#N/A	#N/A	#N/A	#N/A	#N/A	#N/A	#N/A	#N/A	#N/A	#N/A	#N/A	#N/A	#N/A	#N/A	#N/A	#N/A	#N/A	#N/A	#N/A	#N/A	#N/A	#N/A	#N/A	#N/A	1.43405	#N/A	9	ENSG00000112619	PRPH2	protein_coding	peripherin 2 [Source:HGNC Symbol;Acc:HGNC:9942]
GSDME	#N/A	#N/A	2.71496	1.75192	#N/A	3.21263	#N/A	2.68254	1.61717	#N/A	#N/A	#N/A	#N/A	#N/A	#N/A	#N/A	#N/A	#N/A	#N/A	#N/A	#N/A	#N/A	#N/A	#N/A	#N/A	#N/A	1.76274	#N/A	3.09732	#N/A	#N/A	#N/A	#N/A	#N/A	#N/A	#N/A	#N/A	#N/A	#N/A	#N/A	#N/A	#N/A	#N/A	#N/A	#N/A	#N/A	#N/A	#N/A	#N/A	#N/A	#N/A	#N/A	#N/A	#N/A	#N/A	#N/A	#N/A	#N/A	#N/A	#N/A	#N/A	1.54321	1.49618	9	ENSG00000105928	GSDME	protein_coding	gasdermin E [Source:HGNC Symbol;Acc:HGNC:2810]
FAM20C#177706	#N/A	#N/A	2.05152	#N/A	1.33234	1.92081	1.13011	1.28118	1.4829	#N/A	#N/A	#N/A	#N/A	#N/A	#N/A	#N/A	#N/A	#N/A	#N/A	#N/A	#N/A	#N/A	#N/A	#N/A	#N/A	#N/A	#N/A	#N/A	#N/A	1.65918	#N/A	#N/A	#N/A	#N/A	#N/A	#N/A	#N/A	#N/A	#N/A	#N/A	#N/A	#N/A	#N/A	#N/A	#N/A	#N/A	#N/A	#N/A	#N/A	#N/A	#N/A	#N/A	#N/A	#N/A	#N/A	#N/A	#N/A	#N/A	#N/A	#N/A	#N/A	3.09701	1.7043	9	ENSG00000177706	FAM20C	protein_coding	FAM20C golgi associated secretory pathway kinase [Source:HGNC Symbol;Acc:HGNC:22140]
HMGN2	#N/A	#N/A	3.07946	1.34655	1.61026	1.62057	2.12661	1.59582	2.50456	#N/A	2.99358	#N/A	#N/A	#N/A	#N/A	#N/A	#N/A	#N/A	#N/A	#N/A	#N/A	#N/A	#N/A	#N/A	#N/A	#N/A	#N/A	#N/A	#N/A	#N/A	#N/A	#N/A	#N/A	#N/A	#N/A	#N/A	#N/A	#N/A	#N/A	#N/A	#N/A	#N/A	#N/A	#N/A	#N/A	#N/A	#N/A	#N/A	#N/A	#N/A	#N/A	#N/A	#N/A	#N/A	#N/A	#N/A	#N/A	#N/A	#N/A	1.51691	#N/A	#N/A	#N/A	9	ENSG00000198830	HMGN2	protein_coding	high mobility group nucleosomal binding domain 2 [Source:HGNC Symbol;Acc:HGNC:4986]
UBA6-DT	#N/A	#N/A	0.848641	#N/A	1.29868	1.93591	1.48051	1.13932	1.66789	#N/A	#N/A	#N/A	#N/A	#N/A	#N/A	#N/A	#N/A	#N/A	#N/A	1.06186	#N/A	#N/A	#N/A	#N/A	#N/A	#N/A	#N/A	#N/A	#N/A	2.58854	#N/A	#N/A	#N/A	#N/A	#N/A	#N/A	#N/A	#N/A	#N/A	#N/A	#N/A	#N/A	#N/A	#N/A	#N/A	#N/A	#N/A	#N/A	#N/A	#N/A	#N/A	#N/A	#N/A	#N/A	#N/A	#N/A	2.43699	#N/A	#N/A	#N/A	#N/A	#N/A	#N/A	9	ENSG00000248049	UBA6-DT	lncRNA	UBA6 divergent transcript [Source:HGNC Symbol;Acc:HGNC:49083]
ZNF641	#N/A	#N/A	#N/A	#N/A	#N/A	#N/A	1.39717	1.33171	0.898968	#N/A	1.1605	#N/A	#N/A	#N/A	0.578451	#N/A	#N/A	#N/A	#N/A	#N/A	#N/A	#N/A	#N/A	#N/A	#N/A	#N/A	#N/A	#N/A	#N/A	#N/A	#N/A	#N/A	#N/A	#N/A	#N/A	#N/A	#N/A	#N/A	#N/A	0.275061	0.291332	#N/A	#N/A	#N/A	#N/A	#N/A	#N/A	#N/A	#N/A	#N/A	0.334524	#N/A	#N/A	#N/A	#N/A	#N/A	1.17639	#N/A	#N/A	#N/A	#N/A	#N/A	#N/A	9	ENSG00000167528	ZNF641	protein_coding	zinc finger protein 641 [Source:HGNC Symbol;Acc:HGNC:31834]
EDEM3	#N/A	#N/A	#N/A	0.448383	#N/A	#N/A	#N/A	0.732184	#N/A	#N/A	0.904966	#N/A	#N/A	#N/A	#N/A	#N/A	#N/A	#N/A	#N/A	#N/A	#N/A	#N/A	#N/A	#N/A	#N/A	#N/A	#N/A	#N/A	#N/A	#N/A	0.60712	#N/A	#N/A	#N/A	0.236353	#N/A	#N/A	#N/A	#N/A	#N/A	0.190483	#N/A	#N/A	#N/A	#N/A	#N/A	#N/A	#N/A	#N/A	#N/A	#N/A	#N/A	0.426205	#N/A	#N/A	#N/A	2.25596	0.936602	#N/A	#N/A	#N/A	#N/A	#N/A	9	ENSG00000116406	EDEM3	protein_coding	ER degradation enhancing alpha-mannosidase like protein 3 [Source:HGNC Symbol;Acc:HGNC:16787]
BCLAF3	#N/A	#N/A	0.787943	#N/A	1.44884	1.20709	1.24387	0.73355	2.21782	#N/A	#N/A	#N/A	#N/A	#N/A	#N/A	#N/A	#N/A	#N/A	#N/A	1.12032	#N/A	#N/A	#N/A	#N/A	#N/A	#N/A	#N/A	0.785255	#N/A	#N/A	#N/A	#N/A	#N/A	#N/A	#N/A	#N/A	#N/A	#N/A	#N/A	#N/A	#N/A	#N/A	#N/A	#N/A	#N/A	#N/A	#N/A	#N/A	#N/A	#N/A	#N/A	#N/A	#N/A	#N/A	#N/A	#N/A	1.17293	#N/A	#N/A	#N/A	#N/A	#N/A	#N/A	9	ENSG00000173681	BCLAF3	protein_coding	BCLAF1 and THRAP3 family member 3 [Source:HGNC Symbol;Acc:HGNC:27413]
ASH1L-AS1	#N/A	#N/A	1.48064	#N/A	#N/A	#N/A	#N/A	2.5263	#N/A	#N/A	#N/A	#N/A	1.64203	1.13445	#N/A	#N/A	#N/A	#N/A	0.774972	#N/A	#N/A	#N/A	#N/A	#N/A	#N/A	#N/A	#N/A	#N/A	#N/A	#N/A	0.813372	#N/A	#N/A	#N/A	#N/A	#N/A	#N/A	#N/A	#N/A	#N/A	#N/A	#N/A	#N/A	#N/A	#N/A	#N/A	#N/A	#N/A	#N/A	#N/A	#N/A	1.68599	2.33165	#N/A	#N/A	#N/A	#N/A	0.566859	#N/A	#N/A	#N/A	#N/A	#N/A	9	ENSG00000235919	ASH1L-AS1	lncRNA	ASH1L antisense RNA 1 [Source:HGNC Symbol;Acc:HGNC:44146]
PLGLB2	#N/A	#N/A	1.49217	#N/A	#N/A	#N/A	1.57669	2.53947	#N/A	#N/A	#N/A	#N/A	#N/A	1.47246	#N/A	1.70916	1.65722	1.39336	#N/A	#N/A	#N/A	#N/A	#N/A	#N/A	#N/A	#N/A	#N/A	#N/A	#N/A	#N/A	#N/A	#N/A	#N/A	#N/A	#N/A	#N/A	#N/A	#N/A	#N/A	#N/A	#N/A	#N/A	#N/A	#N/A	#N/A	#N/A	#N/A	#N/A	#N/A	#N/A	#N/A	1.31375	1.34039	#N/A	#N/A	#N/A	#N/A	#N/A	#N/A	#N/A	#N/A	#N/A	#N/A	9	ENSG00000125551	PLGLB2	protein_coding	plasminogen like B2 [Source:HGNC Symbol;Acc:HGNC:9073]
ARHGAP11A-DT	#N/A	#N/A	1.12815	0.933447	#N/A	1.20534	1.78186	1.46965	#N/A	#N/A	1.66915	#N/A	0.973652	#N/A	#N/A	#N/A	#N/A	#N/A	#N/A	#N/A	#N/A	#N/A	#N/A	#N/A	#N/A	#N/A	#N/A	#N/A	#N/A	#N/A	#N/A	#N/A	#N/A	#N/A	#N/A	#N/A	#N/A	#N/A	#N/A	#N/A	#N/A	#N/A	#N/A	#N/A	#N/A	#N/A	#N/A	#N/A	1.79224	#N/A	#N/A	#N/A	#N/A	1.43809	#N/A	#N/A	#N/A	#N/A	#N/A	#N/A	#N/A	#N/A	#N/A	9	ENSG00000262728	ARHGAP11A-DT	lncRNA	ARHGAP11A divergent transcript [Source:HGNC Symbol;Acc:HGNC:56188]
#287896	#N/A	#N/A	0.845844	#N/A	#N/A	0.358857	#N/A	0.617957	0.269019	#N/A	#N/A	#N/A	#N/A	#N/A	1.14385	#N/A	0.277034	#N/A	#N/A	#N/A	#N/A	#N/A	#N/A	#N/A	#N/A	#N/A	#N/A	#N/A	#N/A	#N/A	#N/A	#N/A	#N/A	#N/A	#N/A	#N/A	#N/A	#N/A	#N/A	#N/A	#N/A	#N/A	#N/A	#N/A	#N/A	#N/A	#N/A	#N/A	#N/A	#N/A	#N/A	0.951842	#N/A	0.35085	#N/A	#N/A	#N/A	0.2591	#N/A	#N/A	#N/A	#N/A	#N/A	9	ENSG00000287896		lncRNA	novel transcript, antisense to KPTNand SLC8A2
GOLGA6L10#278662	#N/A	#N/A	1.4314	#N/A	#N/A	#N/A	#N/A	1.98767	#N/A	#N/A	#N/A	#N/A	1.82437	1.35753	#N/A	#N/A	#N/A	#N/A	#N/A	#N/A	#N/A	#N/A	#N/A	#N/A	0.943696	#N/A	#N/A	#N/A	1.40276	#N/A	#N/A	#N/A	#N/A	#N/A	#N/A	#N/A	#N/A	#N/A	#N/A	#N/A	#N/A	#N/A	#N/A	#N/A	#N/A	#N/A	#N/A	#N/A	#N/A	#N/A	0.451217	1.27432	2.17949	#N/A	#N/A	#N/A	#N/A	#N/A	#N/A	#N/A	#N/A	#N/A	#N/A	9	ENSG00000278662	GOLGA6L10	protein_coding	golgin A6 family like 10 [Source:HGNC Symbol;Acc:HGNC:37228]
PHEX	#N/A	#N/A	3.12082	3.80188	2.34423	1.91258	#N/A	1.95312	#N/A	#N/A	#N/A	#N/A	#N/A	#N/A	#N/A	#N/A	#N/A	#N/A	1.04465	#N/A	#N/A	#N/A	#N/A	#N/A	#N/A	#N/A	#N/A	#N/A	#N/A	#N/A	#N/A	#N/A	#N/A	#N/A	#N/A	#N/A	#N/A	#N/A	#N/A	#N/A	#N/A	#N/A	#N/A	#N/A	#N/A	#N/A	#N/A	#N/A	#N/A	#N/A	#N/A	1.48433	#N/A	#N/A	#N/A	1.02059	#N/A	1.079	#N/A	#N/A	#N/A	#N/A	#N/A	9	ENSG00000102174	PHEX	protein_coding	phosphate regulating endopeptidase homolog X-linked [Source:HGNC Symbol;Acc:HGNC:8918]
#286739	#N/A	#N/A	2.78429	#N/A	0.839893	#N/A	#N/A	1.37446	#N/A	#N/A	#N/A	#N/A	#N/A	3.79386	2.55253	1.94247	0.513255	0.939146	#N/A	#N/A	#N/A	#N/A	#N/A	#N/A	#N/A	#N/A	#N/A	#N/A	#N/A	#N/A	#N/A	#N/A	#N/A	#N/A	#N/A	#N/A	#N/A	#N/A	#N/A	#N/A	#N/A	#N/A	#N/A	#N/A	#N/A	#N/A	#N/A	#N/A	#N/A	#N/A	#N/A	2.40138	#N/A	#N/A	#N/A	#N/A	#N/A	#N/A	#N/A	#N/A	#N/A	#N/A	#N/A	9	ENSG00000286739		lncRNA	novel transcript
DENND5B-AS1	#N/A	#N/A	1.26195	1.80308	1.85512	#N/A	#N/A	2.38032	#N/A	#N/A	#N/A	#N/A	#N/A	#N/A	#N/A	#N/A	#N/A	#N/A	#N/A	#N/A	#N/A	0.858545	#N/A	#N/A	#N/A	#N/A	#N/A	#N/A	1.22802	#N/A	#N/A	#N/A	#N/A	#N/A	#N/A	#N/A	#N/A	#N/A	#N/A	#N/A	#N/A	#N/A	#N/A	#N/A	#N/A	#N/A	#N/A	#N/A	#N/A	#N/A	#N/A	0.824929	#N/A	#N/A	#N/A	0.767528	#N/A	#N/A	#N/A	#N/A	#N/A	0.905821	#N/A	9	ENSG00000255867	DENND5B-AS1	lncRNA	DENND5B antisense RNA 1 [Source:HGNC Symbol;Acc:HGNC:42517]
LINC01135	#N/A	#N/A	#N/A	0.811516	#N/A	#N/A	#N/A	1.20769	#N/A	#N/A	#N/A	#N/A	#N/A	#N/A	#N/A	#N/A	#N/A	#N/A	#N/A	#N/A	#N/A	#N/A	#N/A	#N/A	#N/A	#N/A	1.25172	2.66358	1.43285	#N/A	#N/A	#N/A	#N/A	#N/A	#N/A	#N/A	#N/A	#N/A	#N/A	#N/A	#N/A	#N/A	#N/A	#N/A	#N/A	#N/A	#N/A	#N/A	#N/A	#N/A	0.486467	#N/A	1.10918	#N/A	1.39725	#N/A	2.35081	#N/A	#N/A	#N/A	#N/A	#N/A	#N/A	9	ENSG00000234807	LINC01135	lncRNA	long intergenic non-protein coding RNA 1135 [Source:HGNC Symbol;Acc:HGNC:49450]
#283341	#N/A	#N/A	1.23218	#N/A	#N/A	#N/A	#N/A	1.95271	#N/A	#N/A	0.875466	#N/A	1.26388	#N/A	#N/A	#N/A	#N/A	#N/A	#N/A	#N/A	#N/A	#N/A	#N/A	0.86194	#N/A	#N/A	1.28115	#N/A	#N/A	#N/A	1.22227	#N/A	#N/A	#N/A	#N/A	#N/A	#N/A	#N/A	#N/A	#N/A	#N/A	#N/A	#N/A	#N/A	#N/A	#N/A	#N/A	#N/A	#N/A	#N/A	#N/A	#N/A	#N/A	#N/A	#N/A	#N/A	#N/A	#N/A	1.65053	#N/A	#N/A	1.66139	#N/A	9	ENSG00000283341		lncRNA	novel transcript
TMEM236	#N/A	#N/A	1.52414	#N/A	#N/A	0.590653	#N/A	1.19565	#N/A	#N/A	#N/A	#N/A	#N/A	0.992193	#N/A	#N/A	#N/A	0.825706	#N/A	#N/A	#N/A	#N/A	#N/A	#N/A	#N/A	#N/A	#N/A	#N/A	#N/A	#N/A	#N/A	#N/A	#N/A	#N/A	#N/A	#N/A	#N/A	#N/A	#N/A	#N/A	#N/A	#N/A	#N/A	#N/A	#N/A	#N/A	#N/A	#N/A	#N/A	#N/A	#N/A	2.12986	1.58892	#N/A	0.55211	#N/A	#N/A	0.408939	#N/A	#N/A	#N/A	#N/A	#N/A	9	ENSG00000148483	TMEM236	protein_coding	transmembrane protein 236 [Source:HGNC Symbol;Acc:HGNC:23473]
#261845	#N/A	#N/A	#N/A	#N/A	#N/A	1.38949	#N/A	1.78002	1.56019	#N/A	#N/A	#N/A	#N/A	1.11623	#N/A	1.2507	1.43532	#N/A	#N/A	#N/A	#N/A	#N/A	#N/A	0.805979	#N/A	#N/A	#N/A	#N/A	#N/A	#N/A	#N/A	#N/A	#N/A	#N/A	#N/A	#N/A	#N/A	#N/A	#N/A	#N/A	#N/A	#N/A	#N/A	#N/A	#N/A	#N/A	#N/A	#N/A	#N/A	#N/A	#N/A	0.685068	#N/A	#N/A	#N/A	#N/A	#N/A	1.221	#N/A	#N/A	#N/A	#N/A	#N/A	9	ENSG00000261845		lncRNA	novel transcript, antisense FOXK2
#286965	#N/A	#N/A	2.75564	#N/A	#N/A	#N/A	#N/A	0.491217	0.202292	#N/A	#N/A	#N/A	#N/A	1.6868	0.922046	#N/A	#N/A	#N/A	#N/A	#N/A	#N/A	#N/A	#N/A	#N/A	#N/A	#N/A	#N/A	#N/A	#N/A	#N/A	1.20669	#N/A	#N/A	#N/A	#N/A	#N/A	#N/A	#N/A	#N/A	#N/A	#N/A	#N/A	#N/A	#N/A	#N/A	#N/A	#N/A	#N/A	#N/A	#N/A	#N/A	3.33217	0.678446	#N/A	#N/A	#N/A	#N/A	0.192847	#N/A	#N/A	#N/A	#N/A	#N/A	9	ENSG00000286965		lncRNA	novel transcript
PMVK	#N/A	#N/A	3.31363	#N/A	0.853806	0.546861	0.434698	1.227	0.460065	#N/A	0.369127	#N/A	#N/A	#N/A	#N/A	#N/A	#N/A	#N/A	#N/A	#N/A	#N/A	#N/A	#N/A	#N/A	#N/A	#N/A	#N/A	#N/A	#N/A	#N/A	#N/A	#N/A	#N/A	#N/A	#N/A	#N/A	0.363399	#N/A	#N/A	#N/A	#N/A	#N/A	#N/A	#N/A	#N/A	#N/A	#N/A	#N/A	#N/A	#N/A	#N/A	#N/A	#N/A	#N/A	#N/A	#N/A	0.314705	#N/A	#N/A	#N/A	#N/A	#N/A	#N/A	9	ENSG00000163344	PMVK	protein_coding	phosphomevalonate kinase [Source:HGNC Symbol;Acc:HGNC:9141]
#261170	#N/A	#N/A	1.0216	#N/A	0.723941	0.562488	#N/A	1.12241	#N/A	#N/A	#N/A	#N/A	0.893501	#N/A	#N/A	#N/A	#N/A	#N/A	#N/A	#N/A	#N/A	#N/A	#N/A	#N/A	#N/A	#N/A	0.929552	#N/A	#N/A	#N/A	#N/A	#N/A	#N/A	#N/A	#N/A	#N/A	#N/A	#N/A	#N/A	#N/A	#N/A	#N/A	#N/A	#N/A	#N/A	#N/A	#N/A	#N/A	#N/A	#N/A	#N/A	2.45239	1.33768	#N/A	#N/A	#N/A	#N/A	0.363659	#N/A	#N/A	#N/A	#N/A	#N/A	9	ENSG00000261170		lncRNA	novel transcript, antisense to CLEC18B
C1orf35	#N/A	#N/A	0.943411	0.87611	1.41682	#N/A	#N/A	0.954438	#N/A	#N/A	3.3458	#N/A	#N/A	0.556873	#N/A	#N/A	#N/A	#N/A	#N/A	#N/A	#N/A	#N/A	#N/A	#N/A	#N/A	#N/A	1.65073	1.10501	#N/A	#N/A	#N/A	#N/A	#N/A	#N/A	#N/A	#N/A	#N/A	#N/A	#N/A	#N/A	#N/A	#N/A	#N/A	#N/A	#N/A	#N/A	#N/A	#N/A	#N/A	#N/A	#N/A	#N/A	#N/A	#N/A	#N/A	#N/A	#N/A	1.18545	#N/A	#N/A	#N/A	#N/A	#N/A	9	ENSG00000143793	C1orf35	protein_coding	chromosome 1 open reading frame 35 [Source:HGNC Symbol;Acc:HGNC:19032]
#257947	#N/A	#N/A	2.48386	#N/A	0.834744	0.659824	#N/A	1.35617	#N/A	#N/A	#N/A	#N/A	#N/A	3.70537	1.75718	#N/A	#N/A	#N/A	#N/A	#N/A	#N/A	#N/A	#N/A	#N/A	#N/A	#N/A	#N/A	#N/A	#N/A	#N/A	2.81798	#N/A	0.838542	#N/A	#N/A	#N/A	#N/A	#N/A	#N/A	#N/A	#N/A	#N/A	#N/A	#N/A	#N/A	#N/A	#N/A	#N/A	#N/A	#N/A	#N/A	1.83825	#N/A	#N/A	#N/A	#N/A	#N/A	#N/A	#N/A	#N/A	#N/A	#N/A	#N/A	9	ENSG00000257947		lncRNA	novel transcript, antisense to TMEM117
#259138	#N/A	#N/A	0.857334	#N/A	#N/A	#N/A	#N/A	1.42903	#N/A	#N/A	0.998005	#N/A	#N/A	#N/A	#N/A	#N/A	#N/A	#N/A	#N/A	#N/A	#N/A	#N/A	#N/A	1.00168	#N/A	#N/A	#N/A	1.50054	1.59897	#N/A	#N/A	#N/A	#N/A	#N/A	#N/A	#N/A	#N/A	#N/A	#N/A	#N/A	#N/A	#N/A	#N/A	#N/A	#N/A	#N/A	#N/A	#N/A	#N/A	#N/A	#N/A	#N/A	#N/A	2.50587	#N/A	1.47068	#N/A	1.94124	#N/A	#N/A	#N/A	#N/A	#N/A	9	ENSG00000259138		lncRNA	novel transcript, antisense to NEK9 and TMED10
#261472	#N/A	#N/A	4.68635	1.09361	#N/A	#N/A	#N/A	1.03029	#N/A	#N/A	#N/A	#N/A	#N/A	1.99777	#N/A	1.36185	#N/A	0.759335	#N/A	#N/A	#N/A	#N/A	#N/A	#N/A	#N/A	#N/A	#N/A	#N/A	#N/A	#N/A	#N/A	#N/A	#N/A	#N/A	#N/A	#N/A	#N/A	0.387763	#N/A	#N/A	#N/A	#N/A	#N/A	#N/A	#N/A	#N/A	#N/A	#N/A	#N/A	#N/A	#N/A	2.91618	1.29574	#N/A	#N/A	#N/A	#N/A	#N/A	#N/A	#N/A	#N/A	#N/A	#N/A	9	ENSG00000261472		lncRNA	novel transcript
NODAL	#N/A	#N/A	1.09816	#N/A	#N/A	#N/A	#N/A	1.72996	#N/A	#N/A	#N/A	#N/A	#N/A	0.844978	#N/A	#N/A	0.780733	1.31234	#N/A	#N/A	#N/A	#N/A	#N/A	#N/A	#N/A	#N/A	2.19732	#N/A	1.0474	#N/A	#N/A	#N/A	#N/A	#N/A	#N/A	#N/A	#N/A	#N/A	#N/A	#N/A	#N/A	#N/A	#N/A	#N/A	#N/A	#N/A	#N/A	#N/A	#N/A	#N/A	#N/A	2.50248	#N/A	#N/A	#N/A	0.702108	#N/A	#N/A	#N/A	#N/A	#N/A	#N/A	#N/A	9	ENSG00000156574	NODAL	protein_coding	nodal growth differentiation factor [Source:HGNC Symbol;Acc:HGNC:7865]
PDE6A	#N/A	#N/A	0.986276	#N/A	#N/A	#N/A	#N/A	1.64964	#N/A	#N/A	#N/A	#N/A	#N/A	2.4491	4.19418	1.84604	#N/A	2.1648	#N/A	#N/A	#N/A	0.866685	#N/A	#N/A	#N/A	#N/A	1.8424	#N/A	#N/A	#N/A	#N/A	#N/A	#N/A	0.86986	#N/A	#N/A	#N/A	#N/A	#N/A	#N/A	#N/A	#N/A	#N/A	#N/A	#N/A	#N/A	#N/A	#N/A	#N/A	#N/A	#N/A	#N/A	#N/A	#N/A	#N/A	#N/A	#N/A	#N/A	#N/A	#N/A	#N/A	#N/A	#N/A	9	ENSG00000132915	PDE6A	protein_coding	phosphodiesterase 6A [Source:HGNC Symbol;Acc:HGNC:8785]
TUBGCP5#275835	#N/A	#N/A	0.269872	#N/A	0.732312	#N/A	#N/A	0.537058	1.06518	#N/A	1.42475	#N/A	#N/A	#N/A	#N/A	#N/A	#N/A	#N/A	#N/A	#N/A	#N/A	#N/A	#N/A	#N/A	#N/A	#N/A	#N/A	#N/A	0.795422	#N/A	#N/A	#N/A	#N/A	#N/A	#N/A	#N/A	#N/A	#N/A	#N/A	#N/A	#N/A	#N/A	#N/A	#N/A	#N/A	#N/A	#N/A	#N/A	#N/A	#N/A	#N/A	#N/A	#N/A	#N/A	#N/A	#N/A	1.46119	#N/A	#N/A	#N/A	#N/A	0.941185	1.14363	9	ENSG00000275835	TUBGCP5	protein_coding	tubulin gamma complex associated protein 5 [Source:HGNC Symbol;Acc:HGNC:18600]
#256341	#N/A	#N/A	2.36796	#N/A	#N/A	#N/A	#N/A	1.41372	#N/A	#N/A	#N/A	#N/A	#N/A	1.78212	2.51559	#N/A	#N/A	#N/A	#N/A	#N/A	#N/A	#N/A	#N/A	#N/A	#N/A	#N/A	1.20032	#N/A	#N/A	#N/A	2.17577	#N/A	#N/A	#N/A	#N/A	#N/A	#N/A	#N/A	#N/A	#N/A	#N/A	#N/A	#N/A	#N/A	#N/A	#N/A	#N/A	#N/A	#N/A	#N/A	0.58494	2.57458	1.84647	#N/A	#N/A	#N/A	#N/A	#N/A	#N/A	#N/A	#N/A	#N/A	#N/A	9	ENSG00000256341		lncRNA	novel transcript
#248816	#N/A	#N/A	1.21826	#N/A	#N/A	#N/A	#N/A	0.672874	#N/A	#N/A	#N/A	#N/A	#N/A	2.3937	1.08383	0.912583	0.313732	#N/A	#N/A	#N/A	#N/A	#N/A	#N/A	#N/A	#N/A	#N/A	#N/A	#N/A	#N/A	#N/A	1.65171	#N/A	#N/A	#N/A	#N/A	#N/A	#N/A	#N/A	#N/A	#N/A	#N/A	#N/A	#N/A	#N/A	#N/A	#N/A	#N/A	#N/A	#N/A	#N/A	#N/A	2.80166	0.815503	#N/A	#N/A	#N/A	#N/A	#N/A	#N/A	#N/A	#N/A	#N/A	#N/A	9	ENSG00000248816		lncRNA	novel transcript
FMN1	#N/A	#N/A	1.13154	3.04114	1.62133	1.71465	1.52467	1.22957	1.64605	#N/A	#N/A	#N/A	#N/A	#N/A	#N/A	#N/A	#N/A	#N/A	#N/A	#N/A	#N/A	#N/A	#N/A	#N/A	#N/A	#N/A	#N/A	#N/A	#N/A	#N/A	#N/A	#N/A	#N/A	#N/A	#N/A	#N/A	#N/A	#N/A	#N/A	#N/A	#N/A	#N/A	#N/A	#N/A	#N/A	#N/A	#N/A	#N/A	#N/A	#N/A	#N/A	#N/A	#N/A	#N/A	1.87614	#N/A	0.601678	#N/A	#N/A	#N/A	#N/A	#N/A	#N/A	9	ENSG00000248905	FMN1	protein_coding	formin 1 [Source:HGNC Symbol;Acc:HGNC:3768]
#285696	#N/A	#N/A	#N/A	#N/A	#N/A	#N/A	#N/A	1.23051	#N/A	#N/A	#N/A	#N/A	#N/A	0.820535	0.854846	0.954482	#N/A	#N/A	#N/A	#N/A	#N/A	#N/A	#N/A	#N/A	#N/A	#N/A	#N/A	#N/A	#N/A	#N/A	#N/A	#N/A	#N/A	#N/A	#N/A	#N/A	#N/A	#N/A	#N/A	#N/A	#N/A	#N/A	#N/A	#N/A	#N/A	#N/A	#N/A	#N/A	#N/A	#N/A	#N/A	0.961802	#N/A	#N/A	#N/A	1.52496	0.964158	1.94395	1.47622	#N/A	#N/A	#N/A	#N/A	9	ENSG00000285696		lncRNA	novel transcript, antisense to ACAT1
#229976	#N/A	#N/A	3.25825	#N/A	#N/A	#N/A	#N/A	0.7799	#N/A	#N/A	#N/A	#N/A	#N/A	1.89733	#N/A	1.00798	#N/A	0.591502	#N/A	#N/A	#N/A	#N/A	#N/A	#N/A	#N/A	#N/A	0.678267	#N/A	#N/A	#N/A	#N/A	#N/A	0.511217	#N/A	#N/A	#N/A	#N/A	#N/A	#N/A	#N/A	#N/A	#N/A	#N/A	#N/A	#N/A	#N/A	#N/A	#N/A	#N/A	#N/A	#N/A	1.46188	0.943796	#N/A	#N/A	#N/A	#N/A	#N/A	#N/A	#N/A	#N/A	#N/A	#N/A	9	ENSG00000229976		lncRNA	novel transcript
LONRF1#154359	#N/A	#N/A	0.436243	#N/A	#N/A	0.920401	#N/A	0.604896	2.05892	#N/A	2.68812	#N/A	#N/A	#N/A	#N/A	#N/A	#N/A	#N/A	#N/A	#N/A	#N/A	#N/A	#N/A	#N/A	#N/A	#N/A	1.07901	1.41599	#N/A	#N/A	#N/A	#N/A	#N/A	#N/A	#N/A	#N/A	#N/A	#N/A	#N/A	#N/A	#N/A	#N/A	#N/A	#N/A	#N/A	#N/A	#N/A	#N/A	#N/A	#N/A	#N/A	#N/A	#N/A	#N/A	#N/A	#N/A	0.878821	#N/A	#N/A	#N/A	#N/A	1.64122	#N/A	9	ENSG00000154359	LONRF1	protein_coding	LON peptidase N-terminal domain and ring finger 1 [Source:HGNC Symbol;Acc:HGNC:26302]
MOGS	#N/A	#N/A	0.625237	#N/A	#N/A	#N/A	#N/A	0.699406	2.59585	#N/A	2.74352	#N/A	#N/A	#N/A	#N/A	#N/A	#N/A	#N/A	#N/A	#N/A	#N/A	#N/A	#N/A	#N/A	#N/A	#N/A	#N/A	#N/A	#N/A	#N/A	#N/A	#N/A	#N/A	#N/A	#N/A	#N/A	0.280593	#N/A	#N/A	#N/A	0.279772	#N/A	#N/A	#N/A	#N/A	#N/A	#N/A	#N/A	1.06214	#N/A	#N/A	#N/A	#N/A	#N/A	#N/A	#N/A	1.319	#N/A	0.931647	#N/A	#N/A	#N/A	#N/A	9	ENSG00000115275	MOGS	protein_coding	mannosyl-oligosaccharide glucosidase [Source:HGNC Symbol;Acc:HGNC:24862]
#267222	#N/A	#N/A	1.57391	#N/A	1.50378	#N/A	#N/A	1.77213	#N/A	#N/A	#N/A	#N/A	#N/A	#N/A	1.33909	#N/A	#N/A	#N/A	#N/A	#N/A	#N/A	#N/A	#N/A	#N/A	#N/A	#N/A	#N/A	#N/A	#N/A	#N/A	#N/A	#N/A	#N/A	#N/A	#N/A	#N/A	#N/A	#N/A	#N/A	#N/A	#N/A	#N/A	#N/A	#N/A	#N/A	#N/A	#N/A	#N/A	0.814934	#N/A	#N/A	1.27978	#N/A	#N/A	0.969823	#N/A	#N/A	0.654466	#N/A	#N/A	#N/A	0.836904	#N/A	9	ENSG00000267222		lncRNA	novel transcript
#278002	#N/A	#N/A	1.40771	1.38972	#N/A	#N/A	1.01952	1.60976	#N/A	#N/A	#N/A	#N/A	#N/A	#N/A	1.17731	#N/A	#N/A	#N/A	#N/A	#N/A	#N/A	#N/A	#N/A	#N/A	#N/A	#N/A	#N/A	1.15139	#N/A	#N/A	#N/A	#N/A	#N/A	#N/A	#N/A	#N/A	1.12351	#N/A	#N/A	#N/A	#N/A	#N/A	#N/A	#N/A	#N/A	#N/A	#N/A	#N/A	#N/A	#N/A	#N/A	1.71969	#N/A	#N/A	#N/A	0.762562	#N/A	#N/A	#N/A	#N/A	#N/A	#N/A	#N/A	9	ENSG00000278002		lncRNA	novel transcript
CAPN8	#N/A	#N/A	#N/A	0.424358	#N/A	#N/A	#N/A	0.387934	#N/A	#N/A	#N/A	#N/A	#N/A	1.35031	#N/A	0.440359	#N/A	0.29585	#N/A	#N/A	#N/A	#N/A	#N/A	#N/A	#N/A	#N/A	#N/A	#N/A	#N/A	#N/A	#N/A	#N/A	#N/A	#N/A	#N/A	#N/A	#N/A	#N/A	#N/A	#N/A	#N/A	#N/A	1.74523	#N/A	#N/A	#N/A	1.42718	#N/A	#N/A	0.0763084	#N/A	1.0362	#N/A	#N/A	#N/A	#N/A	#N/A	#N/A	#N/A	#N/A	#N/A	#N/A	#N/A	9	ENSG00000203697	CAPN8	protein_coding	calpain 8 [Source:HGNC Symbol;Acc:HGNC:1485]
GALT	#N/A	#N/A	0.728818	#N/A	1.0954	#N/A	#N/A	0.757353	1.75457	#N/A	1.50965	#N/A	#N/A	#N/A	#N/A	#N/A	#N/A	#N/A	#N/A	#N/A	#N/A	#N/A	#N/A	1.15878	#N/A	#N/A	#N/A	#N/A	#N/A	#N/A	#N/A	#N/A	#N/A	#N/A	#N/A	#N/A	#N/A	#N/A	#N/A	#N/A	#N/A	#N/A	#N/A	#N/A	#N/A	#N/A	#N/A	#N/A	#N/A	#N/A	#N/A	#N/A	#N/A	#N/A	#N/A	0.982295	1.52437	0.948245	#N/A	#N/A	#N/A	#N/A	#N/A	9	ENSG00000213930	GALT	protein_coding	galactose-1-phosphate uridylyltransferase [Source:HGNC Symbol;Acc:HGNC:4135]
LINC01266	#N/A	#N/A	2.58293	1.75832	2.44083	1.66608	1.60417	1.02658	1.90939	#N/A	1.44435	#N/A	#N/A	#N/A	#N/A	#N/A	#N/A	#N/A	#N/A	#N/A	#N/A	#N/A	#N/A	#N/A	#N/A	#N/A	#N/A	#N/A	#N/A	#N/A	#N/A	#N/A	#N/A	#N/A	#N/A	#N/A	#N/A	#N/A	#N/A	#N/A	#N/A	#N/A	#N/A	#N/A	#N/A	#N/A	#N/A	#N/A	#N/A	#N/A	#N/A	#N/A	#N/A	#N/A	#N/A	#N/A	#N/A	#N/A	#N/A	#N/A	#N/A	4.05117	#N/A	9	ENSG00000224957	LINC01266	lncRNA	long intergenic non-protein coding RNA 1266 [Source:HGNC Symbol;Acc:HGNC:50309]
#242798	#N/A	#N/A	0.776377	#N/A	#N/A	#N/A	#N/A	1.19673	1.22198	#N/A	#N/A	#N/A	#N/A	0.661439	#N/A	1.07595	#N/A	2.83067	#N/A	0.967306	#N/A	#N/A	#N/A	#N/A	1.97597	#N/A	#N/A	#N/A	#N/A	#N/A	#N/A	#N/A	#N/A	#N/A	#N/A	#N/A	#N/A	#N/A	#N/A	#N/A	#N/A	#N/A	#N/A	#N/A	#N/A	#N/A	#N/A	#N/A	#N/A	#N/A	#N/A	#N/A	#N/A	#N/A	#N/A	#N/A	0.872094	#N/A	#N/A	#N/A	#N/A	#N/A	#N/A	9	ENSG00000242798		lncRNA	novel transcript
DOK3	#N/A	#N/A	2.26394	1.85416	#N/A	#N/A	0.709105	1.54698	0.592931	#N/A	#N/A	#N/A	#N/A	1.96848	1.98666	#N/A	#N/A	#N/A	#N/A	#N/A	#N/A	#N/A	#N/A	#N/A	#N/A	#N/A	#N/A	#N/A	#N/A	#N/A	#N/A	#N/A	#N/A	#N/A	#N/A	#N/A	#N/A	#N/A	#N/A	#N/A	#N/A	#N/A	#N/A	#N/A	#N/A	#N/A	#N/A	#N/A	#N/A	#N/A	#N/A	2.06373	#N/A	0.844916	#N/A	#N/A	#N/A	#N/A	#N/A	#N/A	#N/A	#N/A	#N/A	9	ENSG00000146094	DOK3	protein_coding	docking protein 3 [Source:HGNC Symbol;Acc:HGNC:24583]
ACTC1	#N/A	#N/A	0.134816	0.0946217	0.0792625	#N/A	#N/A	0.0894342	#N/A	#N/A	#N/A	#N/A	#N/A	#N/A	#N/A	0.1013	0.05504	0.0908421	#N/A	#N/A	#N/A	#N/A	#N/A	#N/A	#N/A	#N/A	0.0939775	#N/A	#N/A	#N/A	#N/A	#N/A	#N/A	#N/A	#N/A	#N/A	#N/A	#N/A	#N/A	#N/A	#N/A	#N/A	#N/A	#N/A	#N/A	#N/A	#N/A	#N/A	#N/A	#N/A	#N/A	0.108154	#N/A	#N/A	#N/A	#N/A	#N/A	#N/A	#N/A	#N/A	#N/A	#N/A	#N/A	9	ENSG00000159251	ACTC1	protein_coding	actin alpha cardiac muscle 1 [Source:HGNC Symbol;Acc:HGNC:143]
ROPN1B	#N/A	#N/A	0.587641	0.275202	#N/A	#N/A	#N/A	0.238661	#N/A	#N/A	#N/A	#N/A	#N/A	1.17677	0.345999	0.265483	#N/A	#N/A	#N/A	#N/A	#N/A	#N/A	#N/A	#N/A	#N/A	#N/A	0.242924	#N/A	#N/A	#N/A	0.789571	#N/A	#N/A	#N/A	#N/A	#N/A	#N/A	#N/A	#N/A	#N/A	#N/A	#N/A	#N/A	#N/A	#N/A	#N/A	#N/A	#N/A	#N/A	#N/A	#N/A	1.26594	#N/A	#N/A	#N/A	#N/A	#N/A	#N/A	#N/A	#N/A	#N/A	#N/A	#N/A	9	ENSG00000114547	ROPN1B	protein_coding	rhophilin associated tail protein 1B [Source:HGNC Symbol;Acc:HGNC:31927]
F11	#N/A	#N/A	0.54668	0.187814	#N/A	0.155282	#N/A	0.188082	#N/A	#N/A	#N/A	#N/A	#N/A	0.338028	#N/A	0.195878	0.123362	#N/A	#N/A	#N/A	#N/A	#N/A	#N/A	#N/A	#N/A	#N/A	#N/A	#N/A	#N/A	#N/A	0.316883	#N/A	#N/A	#N/A	#N/A	#N/A	#N/A	#N/A	#N/A	#N/A	#N/A	#N/A	#N/A	#N/A	#N/A	#N/A	#N/A	#N/A	#N/A	#N/A	#N/A	0.637245	#N/A	#N/A	#N/A	#N/A	#N/A	#N/A	#N/A	#N/A	#N/A	#N/A	#N/A	9	ENSG00000088926	F11	protein_coding	coagulation factor XI [Source:HGNC Symbol;Acc:HGNC:3529]
IRX5	#N/A	#N/A	0.52078	0.192713	#N/A	#N/A	#N/A	0.194961	#N/A	#N/A	#N/A	#N/A	#N/A	0.850562	#N/A	0.199972	0.132671	0.176649	#N/A	#N/A	#N/A	#N/A	#N/A	#N/A	#N/A	#N/A	#N/A	#N/A	#N/A	#N/A	0.446631	#N/A	#N/A	#N/A	#N/A	#N/A	#N/A	#N/A	#N/A	#N/A	#N/A	#N/A	#N/A	#N/A	#N/A	#N/A	#N/A	#N/A	#N/A	#N/A	#N/A	0.5635	#N/A	#N/A	#N/A	#N/A	#N/A	#N/A	#N/A	#N/A	#N/A	#N/A	#N/A	9	ENSG00000176842	IRX5	protein_coding	iroquois homeobox 5 [Source:HGNC Symbol;Acc:HGNC:14361]
NBPF10	#N/A	#N/A	2.63471	1.111	2.10311	3.02259	2.29396	1.22663	1.46217	#N/A	#N/A	#N/A	#N/A	#N/A	#N/A	#N/A	#N/A	#N/A	#N/A	#N/A	#N/A	#N/A	#N/A	#N/A	#N/A	#N/A	#N/A	#N/A	#N/A	#N/A	#N/A	#N/A	#N/A	#N/A	#N/A	#N/A	#N/A	#N/A	#N/A	#N/A	0.40588	#N/A	#N/A	#N/A	#N/A	#N/A	#N/A	#N/A	#N/A	#N/A	0.465543	#N/A	#N/A	#N/A	#N/A	#N/A	#N/A	#N/A	#N/A	#N/A	#N/A	#N/A	#N/A	9	ENSG00000271425	NBPF10	protein_coding	NBPF member 10 [Source:HGNC Symbol;Acc:HGNC:31992]
SCYL3	#N/A	#N/A	0.668178	#N/A	1.05973	0.854745	1.97515	0.616302	2.14255	#N/A	2.17359	#N/A	#N/A	#N/A	#N/A	#N/A	#N/A	#N/A	#N/A	1.3808	#N/A	#N/A	#N/A	#N/A	#N/A	#N/A	#N/A	#N/A	#N/A	#N/A	#N/A	#N/A	#N/A	#N/A	#N/A	#N/A	#N/A	#N/A	#N/A	#N/A	#N/A	#N/A	#N/A	#N/A	#N/A	#N/A	#N/A	#N/A	#N/A	#N/A	#N/A	0.369687	#N/A	#N/A	#N/A	#N/A	#N/A	#N/A	#N/A	#N/A	#N/A	#N/A	#N/A	9	ENSG00000000457	SCYL3	protein_coding	SCY1 like pseudokinase 3 [Source:HGNC Symbol;Acc:HGNC:19285]
DDX53	#N/A	#N/A	0.377008	0.187617	#N/A	#N/A	#N/A	0.189544	#N/A	#N/A	#N/A	#N/A	0.182912	0.261135	0.210774	#N/A	0.135378	#N/A	#N/A	#N/A	#N/A	#N/A	#N/A	#N/A	#N/A	#N/A	#N/A	#N/A	#N/A	#N/A	#N/A	#N/A	#N/A	#N/A	0.102915	#N/A	#N/A	#N/A	#N/A	#N/A	#N/A	#N/A	#N/A	#N/A	#N/A	#N/A	#N/A	#N/A	#N/A	#N/A	#N/A	0.398918	#N/A	#N/A	#N/A	#N/A	#N/A	#N/A	#N/A	#N/A	#N/A	#N/A	#N/A	9	ENSG00000184735	DDX53	protein_coding	DEAD-box helicase 53 [Source:HGNC Symbol;Acc:HGNC:20083]
MIIP	#N/A	#N/A	2.25213	1.12445	#N/A	#N/A	#N/A	1.0831	#N/A	#N/A	0.744831	#N/A	#N/A	1.30743	#N/A	#N/A	#N/A	1.50986	#N/A	0.611917	#N/A	#N/A	#N/A	#N/A	#N/A	#N/A	#N/A	#N/A	#N/A	#N/A	#N/A	#N/A	#N/A	#N/A	#N/A	#N/A	#N/A	#N/A	#N/A	#N/A	#N/A	#N/A	#N/A	#N/A	#N/A	#N/A	#N/A	#N/A	#N/A	#N/A	#N/A	#N/A	#N/A	#N/A	#N/A	#N/A	0.568894	#N/A	#N/A	#N/A	#N/A	#N/A	1.2339	9	ENSG00000116691	MIIP	protein_coding	migration and invasion inhibitory protein [Source:HGNC Symbol;Acc:HGNC:25715]
#235774	#N/A	#N/A	0.171271	0.142606	#N/A	#N/A	#N/A	0.141004	#N/A	#N/A	#N/A	#N/A	#N/A	0.168221	0.156355	#N/A	#N/A	#N/A	#N/A	#N/A	#N/A	#N/A	#N/A	#N/A	#N/A	#N/A	#N/A	#N/A	#N/A	#N/A	0.138701	#N/A	0.133842	#N/A	#N/A	#N/A	#N/A	#N/A	#N/A	#N/A	#N/A	#N/A	#N/A	#N/A	#N/A	#N/A	#N/A	#N/A	#N/A	#N/A	#N/A	0.192225	0.149556	#N/A	#N/A	#N/A	#N/A	#N/A	#N/A	#N/A	#N/A	#N/A	#N/A	9	ENSG00000235774		lncRNA	novel transcript
CLUAP1	#N/A	#N/A	0.983055	#N/A	1.51413	1.62373	#N/A	0.749384	1.08575	#N/A	#N/A	#N/A	#N/A	#N/A	#N/A	#N/A	#N/A	#N/A	1.10544	#N/A	#N/A	#N/A	#N/A	#N/A	#N/A	#N/A	#N/A	1.19913	0.906467	1.86179	#N/A	#N/A	#N/A	#N/A	#N/A	#N/A	#N/A	#N/A	#N/A	#N/A	#N/A	#N/A	#N/A	#N/A	#N/A	#N/A	#N/A	#N/A	#N/A	#N/A	#N/A	#N/A	#N/A	#N/A	#N/A	#N/A	#N/A	#N/A	#N/A	#N/A	#N/A	#N/A	#N/A	9	ENSG00000103351	CLUAP1	protein_coding	clusterin associated protein 1 [Source:HGNC Symbol;Acc:HGNC:19009]
#253664	#N/A	#N/A	1.15491	#N/A	#N/A	#N/A	#N/A	0.368193	#N/A	#N/A	#N/A	#N/A	#N/A	1.61999	#N/A	0.406183	#N/A	0.287409	#N/A	#N/A	#N/A	#N/A	#N/A	#N/A	#N/A	#N/A	0.360504	#N/A	#N/A	#N/A	#N/A	#N/A	#N/A	#N/A	#N/A	#N/A	#N/A	#N/A	#N/A	0.10907	0.828352	#N/A	#N/A	#N/A	#N/A	#N/A	#N/A	#N/A	#N/A	#N/A	#N/A	1.60603	#N/A	#N/A	#N/A	#N/A	#N/A	#N/A	#N/A	#N/A	#N/A	#N/A	#N/A	9	ENSG00000253664		lncRNA	novel transcript
BEND6	#N/A	#N/A	2.56168	#N/A	#N/A	1.19288	#N/A	1.79995	0.729003	#N/A	#N/A	#N/A	#N/A	#N/A	#N/A	#N/A	#N/A	#N/A	0.826339	#N/A	#N/A	#N/A	#N/A	#N/A	#N/A	#N/A	1.67707	#N/A	#N/A	#N/A	#N/A	#N/A	#N/A	#N/A	#N/A	#N/A	#N/A	#N/A	#N/A	#N/A	#N/A	#N/A	#N/A	#N/A	#N/A	#N/A	#N/A	#N/A	#N/A	#N/A	#N/A	1.01774	#N/A	#N/A	1.03488	#N/A	#N/A	0.710958	#N/A	#N/A	#N/A	#N/A	#N/A	9	ENSG00000151917	BEND6	protein_coding	BEN domain containing 6 [Source:HGNC Symbol;Acc:HGNC:20871]
PHF21A	#N/A	#N/A	#N/A	#N/A	#N/A	0.587725	#N/A	0.300452	#N/A	#N/A	#N/A	#N/A	#N/A	#N/A	#N/A	#N/A	#N/A	#N/A	#N/A	0.674431	#N/A	#N/A	#N/A	0.665992	#N/A	#N/A	#N/A	0.413481	#N/A	#N/A	#N/A	#N/A	#N/A	#N/A	#N/A	#N/A	#N/A	#N/A	#N/A	#N/A	#N/A	#N/A	#N/A	#N/A	#N/A	#N/A	#N/A	#N/A	0.510134	#N/A	#N/A	#N/A	#N/A	#N/A	#N/A	#N/A	1.67867	0.495227	#N/A	0.890294	#N/A	#N/A	#N/A	9	ENSG00000135365	PHF21A	protein_coding	PHD finger protein 21A [Source:HGNC Symbol;Acc:HGNC:24156]
#257953	#N/A	#N/A	#N/A	#N/A	#N/A	#N/A	#N/A	0.957839	#N/A	#N/A	#N/A	#N/A	#N/A	#N/A	0.740856	#N/A	#N/A	#N/A	#N/A	#N/A	#N/A	#N/A	#N/A	#N/A	#N/A	#N/A	1.97742	#N/A	#N/A	#N/A	0.611343	#N/A	#N/A	#N/A	#N/A	#N/A	0.441654	#N/A	#N/A	#N/A	#N/A	#N/A	#N/A	#N/A	#N/A	#N/A	#N/A	#N/A	#N/A	#N/A	0.362379	#N/A	0.941728	#N/A	#N/A	#N/A	1.30701	#N/A	#N/A	#N/A	#N/A	3.04283	#N/A	9	ENSG00000257953		lncRNA	novel transcript, antisense to CTDSP2
MTUS1-DT	#N/A	#N/A	1.4942	2.16365	1.8853	#N/A	2.66028	1.0151	2.66156	#N/A	#N/A	#N/A	#N/A	#N/A	1.05084	#N/A	#N/A	#N/A	#N/A	#N/A	#N/A	#N/A	#N/A	#N/A	#N/A	#N/A	#N/A	#N/A	3.03603	#N/A	#N/A	#N/A	#N/A	#N/A	#N/A	#N/A	#N/A	#N/A	#N/A	#N/A	#N/A	#N/A	#N/A	#N/A	#N/A	#N/A	#N/A	#N/A	#N/A	#N/A	#N/A	#N/A	#N/A	#N/A	#N/A	#N/A	#N/A	#N/A	#N/A	#N/A	#N/A	#N/A	1.40912	9	ENSG00000253944	MTUS1-DT	lncRNA	MTUS1 divergent transcript [Source:HGNC Symbol;Acc:HGNC:55525]
CKB	#N/A	#N/A	0.0898799	#N/A	0.113573	#N/A	#N/A	0.0969948	#N/A	#N/A	#N/A	#N/A	#N/A	#N/A	#N/A	0.0876398	#N/A	0.128073	#N/A	#N/A	#N/A	#N/A	#N/A	#N/A	#N/A	#N/A	#N/A	#N/A	#N/A	#N/A	#N/A	#N/A	#N/A	#N/A	#N/A	#N/A	#N/A	#N/A	#N/A	#N/A	#N/A	#N/A	0.00231777	#N/A	0.00167608	#N/A	0.0044509	#N/A	#N/A	0.00464492	#N/A	#N/A	#N/A	#N/A	#N/A	#N/A	#N/A	#N/A	#N/A	#N/A	#N/A	#N/A	#N/A	9	ENSG00000166165	CKB	protein_coding	creatine kinase B [Source:HGNC Symbol;Acc:HGNC:1991]
#259711	#N/A	#N/A	0.640487	0.289304	#N/A	#N/A	#N/A	0.251221	#N/A	#N/A	#N/A	#N/A	#N/A	1.19251	#N/A	#N/A	0.140151	#N/A	#N/A	#N/A	#N/A	#N/A	#N/A	#N/A	#N/A	#N/A	#N/A	#N/A	#N/A	#N/A	0.640565	#N/A	#N/A	#N/A	#N/A	#N/A	#N/A	#N/A	#N/A	#N/A	#N/A	#N/A	#N/A	#N/A	#N/A	#N/A	#N/A	#N/A	#N/A	#N/A	0.287113	0.708379	0.277072	#N/A	#N/A	#N/A	#N/A	#N/A	#N/A	#N/A	#N/A	#N/A	#N/A	9	ENSG00000259711		lncRNA	novel transcript
#250046	#N/A	#N/A	1.30595	#N/A	#N/A	#N/A	#N/A	0.405193	#N/A	#N/A	#N/A	#N/A	0.347082	1.87166	#N/A	0.448337	#N/A	#N/A	#N/A	#N/A	#N/A	#N/A	#N/A	#N/A	#N/A	#N/A	#N/A	#N/A	#N/A	#N/A	1.03962	#N/A	#N/A	#N/A	0.210616	#N/A	#N/A	#N/A	#N/A	#N/A	#N/A	#N/A	#N/A	#N/A	#N/A	#N/A	#N/A	#N/A	#N/A	#N/A	0.382978	1.13786	#N/A	#N/A	#N/A	#N/A	#N/A	#N/A	#N/A	#N/A	#N/A	#N/A	#N/A	9	ENSG00000250046		lncRNA	novel transcript
TPCN2	#N/A	#N/A	#N/A	0.708299	#N/A	#N/A	#N/A	0.670595	#N/A	#N/A	#N/A	#N/A	#N/A	#N/A	#N/A	0.682929	#N/A	#N/A	#N/A	1.23945	#N/A	#N/A	#N/A	#N/A	#N/A	#N/A	#N/A	#N/A	#N/A	#N/A	#N/A	#N/A	#N/A	#N/A	0.400283	#N/A	#N/A	#N/A	#N/A	#N/A	#N/A	0.501384	#N/A	#N/A	#N/A	#N/A	#N/A	#N/A	#N/A	#N/A	0.522432	#N/A	#N/A	#N/A	#N/A	#N/A	#N/A	#N/A	#N/A	#N/A	#N/A	2.20597	1.66089	9	ENSG00000162341	TPCN2	protein_coding	two pore segment channel 2 [Source:HGNC Symbol;Acc:HGNC:20820]
ACP1	#N/A	#N/A	1.37058	1.18136	2.03301	#N/A	1.12547	0.897108	#N/A	#N/A	#N/A	#N/A	#N/A	#N/A	#N/A	#N/A	#N/A	#N/A	#N/A	#N/A	#N/A	#N/A	#N/A	#N/A	#N/A	#N/A	1.60695	#N/A	#N/A	#N/A	#N/A	#N/A	#N/A	#N/A	#N/A	#N/A	#N/A	#N/A	#N/A	#N/A	#N/A	#N/A	#N/A	#N/A	#N/A	#N/A	#N/A	#N/A	#N/A	#N/A	#N/A	1.6178	#N/A	#N/A	#N/A	#N/A	0.908988	1.20236	#N/A	#N/A	#N/A	#N/A	#N/A	9	ENSG00000143727	ACP1	protein_coding	acid phosphatase 1 [Source:HGNC Symbol;Acc:HGNC:122]
PHYHD1	#N/A	#N/A	1.11836	1.01474	#N/A	#N/A	#N/A	0.885135	#N/A	#N/A	#N/A	#N/A	#N/A	#N/A	#N/A	#N/A	#N/A	#N/A	#N/A	#N/A	#N/A	#N/A	#N/A	#N/A	#N/A	#N/A	1.86922	2.07268	3.20628	#N/A	#N/A	#N/A	#N/A	#N/A	#N/A	#N/A	#N/A	#N/A	#N/A	#N/A	#N/A	#N/A	#N/A	#N/A	#N/A	#N/A	#N/A	#N/A	#N/A	#N/A	#N/A	#N/A	#N/A	#N/A	#N/A	#N/A	1.2565	#N/A	#N/A	#N/A	#N/A	2.09786	2.09553	9	ENSG00000175287	PHYHD1	protein_coding	phytanoyl-CoA dioxygenase domain containing 1 [Source:HGNC Symbol;Acc:HGNC:23396]
GOLGA8N#232653	#N/A	#N/A	1.00877	#N/A	1.14833	#N/A	#N/A	0.877572	1.96636	#N/A	1.29679	#N/A	#N/A	#N/A	#N/A	#N/A	#N/A	#N/A	#N/A	#N/A	#N/A	#N/A	#N/A	1.21156	#N/A	#N/A	#N/A	#N/A	#N/A	#N/A	0.639676	#N/A	1.08273	#N/A	#N/A	#N/A	#N/A	#N/A	#N/A	#N/A	#N/A	#N/A	#N/A	#N/A	#N/A	#N/A	#N/A	#N/A	#N/A	#N/A	#N/A	#N/A	#N/A	#N/A	#N/A	#N/A	1.41488	#N/A	#N/A	#N/A	#N/A	#N/A	#N/A	9	ENSG00000232653	GOLGA8N	protein_coding	golgin A8 family member N [Source:HGNC Symbol;Acc:HGNC:44405]
#247765	#N/A	#N/A	1.15006	2.67621	#N/A	0.949456	0.740054	1.40327	#N/A	#N/A	#N/A	#N/A	#N/A	#N/A	#N/A	#N/A	#N/A	#N/A	#N/A	#N/A	#N/A	#N/A	#N/A	#N/A	#N/A	#N/A	2.30007	#N/A	1.06919	#N/A	#N/A	#N/A	#N/A	#N/A	#N/A	#N/A	#N/A	#N/A	#N/A	#N/A	#N/A	#N/A	#N/A	#N/A	#N/A	#N/A	#N/A	#N/A	#N/A	#N/A	#N/A	1.65955	2.26795	#N/A	#N/A	#N/A	#N/A	#N/A	#N/A	#N/A	#N/A	#N/A	#N/A	9	ENSG00000247765		lncRNA	novel transcript
OSCP1	#N/A	#N/A	2.34088	#N/A	2.14612	1.63923	2.1569	0.992624	#N/A	#N/A	1.06498	#N/A	#N/A	#N/A	#N/A	#N/A	#N/A	#N/A	#N/A	#N/A	#N/A	#N/A	#N/A	#N/A	#N/A	#N/A	#N/A	#N/A	#N/A	#N/A	#N/A	#N/A	#N/A	#N/A	#N/A	#N/A	#N/A	0.545517	#N/A	#N/A	#N/A	#N/A	#N/A	#N/A	#N/A	#N/A	#N/A	#N/A	#N/A	#N/A	#N/A	1.12857	#N/A	#N/A	1.40965	#N/A	#N/A	#N/A	#N/A	#N/A	#N/A	#N/A	#N/A	9	ENSG00000116885	OSCP1	protein_coding	organic solute carrier partner 1 [Source:HGNC Symbol;Acc:HGNC:29971]
GTSCR1	#N/A	#N/A	0.12775	#N/A	#N/A	#N/A	#N/A	0.139316	#N/A	#N/A	#N/A	#N/A	#N/A	0.185442	0.153695	0.143775	#N/A	#N/A	#N/A	#N/A	#N/A	#N/A	#N/A	#N/A	#N/A	#N/A	#N/A	#N/A	#N/A	#N/A	#N/A	#N/A	#N/A	#N/A	#N/A	#N/A	#N/A	#N/A	#N/A	#N/A	0.646652	#N/A	#N/A	#N/A	#N/A	#N/A	#N/A	#N/A	#N/A	#N/A	0.0528719	0.156547	0.142581	#N/A	#N/A	#N/A	#N/A	#N/A	#N/A	#N/A	#N/A	#N/A	#N/A	9	ENSG00000263417	GTSCR1	lncRNA	Gilles de la Tourette syndrome chromosome region, candidate 1 [Source:HGNC Symbol;Acc:HGNC:18406]
#249453	#N/A	#N/A	3.90726	#N/A	#N/A	#N/A	#N/A	1.1475	#N/A	#N/A	#N/A	#N/A	#N/A	4.01937	1.77267	1.69974	0.466255	0.863766	#N/A	#N/A	#N/A	#N/A	#N/A	#N/A	#N/A	#N/A	1.11402	#N/A	#N/A	#N/A	#N/A	#N/A	#N/A	#N/A	#N/A	#N/A	#N/A	#N/A	#N/A	#N/A	#N/A	#N/A	#N/A	#N/A	#N/A	#N/A	#N/A	#N/A	#N/A	#N/A	#N/A	5.39829	#N/A	#N/A	#N/A	#N/A	#N/A	#N/A	#N/A	#N/A	#N/A	#N/A	#N/A	9	ENSG00000249453		lncRNA	novel transcript
#250909	#N/A	#N/A	2.4485	#N/A	#N/A	#N/A	#N/A	1.06518	0.873302	#N/A	#N/A	#N/A	#N/A	1.34716	#N/A	#N/A	#N/A	#N/A	#N/A	#N/A	#N/A	#N/A	#N/A	#N/A	#N/A	#N/A	#N/A	1.08329	#N/A	#N/A	#N/A	#N/A	#N/A	#N/A	#N/A	#N/A	#N/A	#N/A	#N/A	#N/A	#N/A	#N/A	#N/A	#N/A	#N/A	#N/A	#N/A	#N/A	#N/A	#N/A	#N/A	1.35503	#N/A	#N/A	1.21552	0.804218	#N/A	#N/A	1.01189	#N/A	#N/A	#N/A	#N/A	9	ENSG00000250909		lncRNA	novel transcript
MED20	#N/A	#N/A	#N/A	#N/A	#N/A	#N/A	#N/A	0.899395	#N/A	#N/A	1.07672	#N/A	#N/A	#N/A	#N/A	#N/A	#N/A	#N/A	1.56878	0.816063	#N/A	#N/A	#N/A	#N/A	#N/A	#N/A	1.06098	#N/A	#N/A	#N/A	#N/A	#N/A	2.09835	#N/A	#N/A	#N/A	#N/A	#N/A	#N/A	#N/A	#N/A	#N/A	#N/A	#N/A	#N/A	#N/A	#N/A	#N/A	1.53273	#N/A	#N/A	#N/A	#N/A	#N/A	#N/A	#N/A	0.787469	#N/A	#N/A	#N/A	#N/A	1.82061	#N/A	9	ENSG00000124641	MED20	protein_coding	mediator complex subunit 20 [Source:HGNC Symbol;Acc:HGNC:16840]
KLHL11	#N/A	#N/A	0.913076	#N/A	#N/A	#N/A	1.85688	0.843256	#N/A	#N/A	#N/A	#N/A	#N/A	0.755623	1.0041	#N/A	#N/A	#N/A	#N/A	#N/A	#N/A	#N/A	1.11847	#N/A	#N/A	#N/A	#N/A	1.43909	#N/A	#N/A	#N/A	#N/A	#N/A	#N/A	#N/A	#N/A	#N/A	#N/A	#N/A	#N/A	#N/A	#N/A	#N/A	#N/A	#N/A	#N/A	#N/A	#N/A	1.47289	#N/A	#N/A	#N/A	#N/A	#N/A	#N/A	#N/A	#N/A	#N/A	1.8042	#N/A	#N/A	#N/A	#N/A	9	ENSG00000178502	KLHL11	protein_coding	kelch like family member 11 [Source:HGNC Symbol;Acc:HGNC:19008]
#259635	#N/A	#N/A	0.552171	#N/A	#N/A	#N/A	#N/A	0.710068	1.13815	#N/A	1.74239	#N/A	#N/A	#N/A	1.29356	#N/A	#N/A	1.00045	1.51621	#N/A	#N/A	#N/A	#N/A	#N/A	#N/A	#N/A	#N/A	#N/A	#N/A	#N/A	#N/A	#N/A	#N/A	#N/A	#N/A	#N/A	0.562154	#N/A	#N/A	#N/A	#N/A	#N/A	#N/A	#N/A	#N/A	#N/A	#N/A	#N/A	#N/A	#N/A	#N/A	#N/A	#N/A	#N/A	#N/A	#N/A	#N/A	#N/A	#N/A	#N/A	#N/A	1.47277	#N/A	9	ENSG00000259635		lncRNA	novel transcript, antisense OAZ2
DONSON	#N/A	#N/A	0.637534	#N/A	1.12449	#N/A	1.77651	0.5891	1.47203	#N/A	1.82934	#N/A	#N/A	#N/A	#N/A	#N/A	#N/A	#N/A	#N/A	#N/A	1.13494	#N/A	#N/A	#N/A	#N/A	#N/A	0.987924	#N/A	#N/A	#N/A	#N/A	#N/A	#N/A	#N/A	#N/A	#N/A	#N/A	#N/A	#N/A	#N/A	#N/A	#N/A	#N/A	#N/A	#N/A	#N/A	#N/A	#N/A	#N/A	#N/A	#N/A	#N/A	#N/A	#N/A	#N/A	#N/A	1.51207	#N/A	#N/A	#N/A	#N/A	#N/A	#N/A	9	ENSG00000159147	DONSON	protein_coding	DNA replication fork stabilization factor DONSON [Source:HGNC Symbol;Acc:HGNC:2993]
PAXIP1	#N/A	#N/A	0.629742	#N/A	#N/A	0.976929	0.931455	0.588493	1.48469	#N/A	1.77705	#N/A	#N/A	#N/A	#N/A	#N/A	#N/A	#N/A	#N/A	1.80206	#N/A	#N/A	#N/A	#N/A	#N/A	#N/A	#N/A	#N/A	#N/A	#N/A	#N/A	#N/A	#N/A	#N/A	#N/A	#N/A	#N/A	#N/A	#N/A	#N/A	#N/A	#N/A	#N/A	#N/A	#N/A	#N/A	#N/A	#N/A	#N/A	#N/A	#N/A	#N/A	#N/A	#N/A	#N/A	#N/A	1.16745	#N/A	#N/A	#N/A	#N/A	#N/A	2.14084	9	ENSG00000157212	PAXIP1	protein_coding	PAX interacting protein 1 [Source:HGNC Symbol;Acc:HGNC:8624]
SLC4A7	#N/A	#N/A	2.12814	1.26931	2.47973	3.36702	1.31476	#N/A	3.0496	#N/A	2.04434	#N/A	#N/A	#N/A	#N/A	#N/A	#N/A	#N/A	#N/A	#N/A	#N/A	#N/A	#N/A	#N/A	#N/A	#N/A	#N/A	#N/A	#N/A	#N/A	#N/A	#N/A	#N/A	#N/A	#N/A	#N/A	#N/A	#N/A	#N/A	#N/A	#N/A	#N/A	0.229922	#N/A	#N/A	#N/A	#N/A	#N/A	#N/A	1.05554	#N/A	#N/A	#N/A	#N/A	#N/A	#N/A	#N/A	#N/A	#N/A	#N/A	#N/A	#N/A	#N/A	9	ENSG00000033867	SLC4A7	protein_coding	solute carrier family 4 member 7 [Source:HGNC Symbol;Acc:HGNC:11033]
TWSG1	#N/A	#N/A	2.31165	0.59564	3.18573	2.73882	1.53297	#N/A	2.49735	#N/A	2.31735	#N/A	#N/A	#N/A	#N/A	#N/A	#N/A	#N/A	#N/A	#N/A	#N/A	#N/A	#N/A	#N/A	#N/A	#N/A	#N/A	#N/A	1.56806	#N/A	#N/A	#N/A	#N/A	#N/A	#N/A	#N/A	#N/A	#N/A	#N/A	#N/A	#N/A	#N/A	#N/A	#N/A	#N/A	#N/A	#N/A	#N/A	#N/A	#N/A	#N/A	#N/A	#N/A	#N/A	#N/A	#N/A	#N/A	#N/A	#N/A	#N/A	#N/A	1.01613	#N/A	9	ENSG00000128791	TWSG1	protein_coding	twisted gastrulation BMP signaling modulator 1 [Source:HGNC Symbol;Acc:HGNC:12429]
CUL3	#N/A	#N/A	#N/A	#N/A	#N/A	0.547231	0.779442	#N/A	1.79329	#N/A	1.35788	#N/A	#N/A	#N/A	#N/A	#N/A	#N/A	#N/A	#N/A	1.20688	#N/A	#N/A	#N/A	0.946896	#N/A	#N/A	#N/A	#N/A	#N/A	#N/A	#N/A	#N/A	#N/A	#N/A	#N/A	#N/A	#N/A	#N/A	#N/A	#N/A	#N/A	#N/A	#N/A	#N/A	#N/A	#N/A	#N/A	#N/A	#N/A	#N/A	#N/A	#N/A	#N/A	#N/A	0.498649	#N/A	2.46595	0.81491	#N/A	#N/A	#N/A	#N/A	#N/A	9	ENSG00000036257	CUL3	protein_coding	cullin 3 [Source:HGNC Symbol;Acc:HGNC:2553]
IARS1	#N/A	#N/A	0.496015	#N/A	#N/A	0.751607	#N/A	#N/A	2.16673	#N/A	2.24613	#N/A	#N/A	#N/A	#N/A	#N/A	#N/A	#N/A	#N/A	#N/A	#N/A	#N/A	#N/A	0.895922	#N/A	#N/A	0.688479	#N/A	0.783966	#N/A	#N/A	#N/A	#N/A	#N/A	#N/A	#N/A	#N/A	#N/A	#N/A	#N/A	#N/A	#N/A	#N/A	#N/A	#N/A	#N/A	#N/A	#N/A	#N/A	#N/A	#N/A	#N/A	#N/A	#N/A	#N/A	#N/A	2.09249	1.21436	#N/A	#N/A	#N/A	#N/A	#N/A	9	ENSG00000196305	IARS1	protein_coding	isoleucyl-tRNA synthetase 1 [Source:HGNC Symbol;Acc:HGNC:5330]
GEMIN5	#N/A	#N/A	#N/A	#N/A	#N/A	#N/A	#N/A	#N/A	2.42088	#N/A	1.61631	#N/A	#N/A	#N/A	#N/A	#N/A	#N/A	#N/A	#N/A	#N/A	#N/A	#N/A	#N/A	#N/A	1.00926	#N/A	0.953825	#N/A	0.998904	#N/A	#N/A	#N/A	#N/A	#N/A	#N/A	#N/A	#N/A	#N/A	#N/A	#N/A	#N/A	#N/A	#N/A	#N/A	#N/A	#N/A	#N/A	#N/A	#N/A	#N/A	#N/A	0.40056	#N/A	#N/A	#N/A	1.29888	#N/A	0.925653	#N/A	#N/A	#N/A	0.925944	#N/A	9	ENSG00000082516	GEMIN5	protein_coding	gem nuclear organelle associated protein 5 [Source:HGNC Symbol;Acc:HGNC:20043]
ZNF25	#N/A	#N/A	1.04565	1.05158	#N/A	1.54275	1.43613	#N/A	2.44394	#N/A	2.20714	#N/A	#N/A	#N/A	#N/A	#N/A	#N/A	#N/A	#N/A	#N/A	#N/A	#N/A	#N/A	0.995729	#N/A	#N/A	#N/A	#N/A	#N/A	#N/A	#N/A	#N/A	#N/A	#N/A	#N/A	#N/A	#N/A	#N/A	#N/A	#N/A	#N/A	#N/A	#N/A	#N/A	#N/A	#N/A	#N/A	#N/A	#N/A	#N/A	#N/A	#N/A	#N/A	#N/A	#N/A	0.932209	1.60948	#N/A	#N/A	#N/A	#N/A	#N/A	#N/A	9	ENSG00000175395	ZNF25	protein_coding	zinc finger protein 25 [Source:HGNC Symbol;Acc:HGNC:13043]
HDAC3	#N/A	#N/A	0.804656	#N/A	1.0173	0.666988	#N/A	#N/A	1.73741	#N/A	1.66279	#N/A	0.659385	#N/A	#N/A	#N/A	#N/A	#N/A	#N/A	#N/A	#N/A	#N/A	#N/A	#N/A	#N/A	#N/A	#N/A	#N/A	#N/A	#N/A	#N/A	#N/A	#N/A	#N/A	#N/A	#N/A	#N/A	#N/A	#N/A	#N/A	#N/A	#N/A	#N/A	#N/A	#N/A	#N/A	#N/A	#N/A	#N/A	#N/A	#N/A	#N/A	#N/A	#N/A	#N/A	1.10073	1.12091	1.40428	#N/A	#N/A	#N/A	#N/A	#N/A	9	ENSG00000171720	HDAC3	protein_coding	histone deacetylase 3 [Source:HGNC Symbol;Acc:HGNC:4854]
ARID5B	#N/A	#N/A	1.54128	#N/A	1.44688	1.83074	1.30388	#N/A	1.62629	#N/A	1.43702	#N/A	#N/A	#N/A	#N/A	#N/A	#N/A	#N/A	#N/A	#N/A	#N/A	#N/A	#N/A	#N/A	#N/A	#N/A	0.756794	0.699582	#N/A	1.42784	#N/A	#N/A	#N/A	#N/A	#N/A	#N/A	#N/A	#N/A	#N/A	#N/A	#N/A	#N/A	#N/A	#N/A	#N/A	#N/A	#N/A	#N/A	#N/A	#N/A	#N/A	#N/A	#N/A	#N/A	#N/A	#N/A	#N/A	#N/A	#N/A	#N/A	#N/A	#N/A	#N/A	9	ENSG00000150347	ARID5B	protein_coding	AT-rich interaction domain 5B [Source:HGNC Symbol;Acc:HGNC:17362]
#286242	#N/A	#N/A	0.681616	0.733854	#N/A	#N/A	#N/A	#N/A	2.29896	0.616401	3.73672	#N/A	#N/A	#N/A	1.07505	#N/A	#N/A	#N/A	#N/A	#N/A	#N/A	#N/A	#N/A	1.8768	#N/A	#N/A	#N/A	#N/A	#N/A	#N/A	#N/A	#N/A	#N/A	#N/A	#N/A	#N/A	0.387488	#N/A	#N/A	#N/A	#N/A	#N/A	#N/A	#N/A	#N/A	#N/A	#N/A	#N/A	#N/A	#N/A	#N/A	0.520512	#N/A	#N/A	#N/A	#N/A	#N/A	#N/A	#N/A	#N/A	#N/A	#N/A	#N/A	9	ENSG00000286242		lncRNA	novel transcript, antisense to UBE2D3
SEPTIN2	#N/A	#N/A	0.309148	#N/A	0.436044	#N/A	#N/A	#N/A	1.35321	#N/A	0.976996	#N/A	#N/A	#N/A	#N/A	#N/A	#N/A	#N/A	#N/A	0.894144	#N/A	#N/A	#N/A	0.760804	#N/A	#N/A	#N/A	#N/A	#N/A	#N/A	#N/A	#N/A	#N/A	#N/A	#N/A	#N/A	#N/A	#N/A	#N/A	#N/A	#N/A	#N/A	#N/A	#N/A	#N/A	#N/A	#N/A	#N/A	0.652587	#N/A	#N/A	#N/A	#N/A	#N/A	#N/A	#N/A	1.40183	0.649444	#N/A	#N/A	#N/A	#N/A	#N/A	9	ENSG00000168385	SEPTIN2	protein_coding	septin 2 [Source:HGNC Symbol;Acc:HGNC:7729]
#232377	#N/A	#N/A	2.39142	2.19088	2.63446	2.11771	1.78979	#N/A	3.2554	#N/A	#N/A	#N/A	#N/A	#N/A	#N/A	#N/A	#N/A	#N/A	#N/A	1.36979	#N/A	#N/A	#N/A	#N/A	#N/A	#N/A	#N/A	#N/A	#N/A	#N/A	#N/A	#N/A	#N/A	#N/A	#N/A	#N/A	0.476596	#N/A	#N/A	#N/A	#N/A	#N/A	#N/A	#N/A	#N/A	#N/A	#N/A	#N/A	#N/A	#N/A	#N/A	#N/A	#N/A	#N/A	#N/A	#N/A	1.53378	#N/A	#N/A	#N/A	#N/A	#N/A	#N/A	9	ENSG00000232377		lncRNA	novel transcript
ALDH3A2	#N/A	#N/A	2.35684	0.938019	#N/A	2.6716	2.41319	#N/A	2.2713	#N/A	2.62714	#N/A	#N/A	#N/A	#N/A	#N/A	#N/A	#N/A	#N/A	#N/A	#N/A	#N/A	#N/A	#N/A	#N/A	#N/A	#N/A	#N/A	#N/A	#N/A	#N/A	#N/A	#N/A	#N/A	#N/A	#N/A	#N/A	#N/A	#N/A	#N/A	#N/A	#N/A	#N/A	#N/A	#N/A	#N/A	#N/A	#N/A	#N/A	#N/A	#N/A	#N/A	#N/A	#N/A	0.826803	#N/A	1.52993	#N/A	#N/A	#N/A	#N/A	#N/A	1.26757	9	ENSG00000072210	ALDH3A2	protein_coding	aldehyde dehydrogenase 3 family member A2 [Source:HGNC Symbol;Acc:HGNC:403]
CD99	#N/A	#N/A	0.377382	#N/A	0.705959	#N/A	#N/A	#N/A	1.19444	#N/A	1.75914	#N/A	#N/A	#N/A	#N/A	#N/A	#N/A	#N/A	#N/A	#N/A	#N/A	#N/A	#N/A	#N/A	#N/A	#N/A	#N/A	#N/A	#N/A	#N/A	0.342327	#N/A	#N/A	#N/A	0.177375	#N/A	#N/A	#N/A	#N/A	#N/A	0.18535	0.3661	#N/A	#N/A	#N/A	#N/A	#N/A	#N/A	#N/A	#N/A	#N/A	#N/A	#N/A	#N/A	#N/A	#N/A	0.787601	#N/A	#N/A	#N/A	#N/A	#N/A	#N/A	9	ENSG00000002586	CD99	protein_coding	CD99 molecule (Xg blood group) [Source:HGNC Symbol;Acc:HGNC:7082]
NUP37	#N/A	#N/A	0.468341	#N/A	#N/A	#N/A	#N/A	#N/A	2.45633	#N/A	#N/A	#N/A	#N/A	0.420212	#N/A	#N/A	#N/A	#N/A	#N/A	#N/A	#N/A	#N/A	#N/A	#N/A	#N/A	#N/A	#N/A	#N/A	#N/A	#N/A	#N/A	#N/A	#N/A	#N/A	#N/A	#N/A	#N/A	#N/A	#N/A	#N/A	#N/A	#N/A	#N/A	#N/A	#N/A	#N/A	#N/A	#N/A	#N/A	#N/A	#N/A	1.00484	#N/A	1.17627	1.73826	#N/A	3.1195	1.80608	1.01041	#N/A	#N/A	#N/A	#N/A	9	ENSG00000075188	NUP37	protein_coding	nucleoporin 37 [Source:HGNC Symbol;Acc:HGNC:29929]
SNX2	#N/A	#N/A	0.533093	#N/A	#N/A	0.905652	0.840757	#N/A	1.73226	#N/A	1.59466	#N/A	#N/A	#N/A	#N/A	#N/A	#N/A	#N/A	#N/A	1.32098	#N/A	#N/A	#N/A	1.36913	#N/A	#N/A	#N/A	#N/A	#N/A	#N/A	#N/A	#N/A	#N/A	#N/A	#N/A	#N/A	#N/A	#N/A	#N/A	#N/A	#N/A	#N/A	#N/A	#N/A	#N/A	#N/A	#N/A	#N/A	#N/A	#N/A	#N/A	#N/A	#N/A	#N/A	#N/A	#N/A	1.1647	0.792625	#N/A	#N/A	#N/A	#N/A	#N/A	9	ENSG00000205302	SNX2	protein_coding	sorting nexin 2 [Source:HGNC Symbol;Acc:HGNC:11173]
PACS2	#N/A	#N/A	#N/A	#N/A	#N/A	#N/A	#N/A	#N/A	1.45256	#N/A	1.07154	#N/A	#N/A	#N/A	#N/A	#N/A	#N/A	#N/A	#N/A	1.05955	#N/A	#N/A	#N/A	1.03521	#N/A	#N/A	#N/A	#N/A	#N/A	2.30739	#N/A	#N/A	#N/A	#N/A	#N/A	#N/A	#N/A	#N/A	#N/A	#N/A	#N/A	#N/A	#N/A	#N/A	#N/A	#N/A	#N/A	#N/A	#N/A	#N/A	#N/A	#N/A	#N/A	#N/A	#N/A	0.69168	2.08868	1.19055	#N/A	#N/A	#N/A	#N/A	1.05611	9	ENSG00000179364	PACS2	protein_coding	phosphofurin acidic cluster sorting protein 2 [Source:HGNC Symbol;Acc:HGNC:23794]
YY1	#N/A	#N/A	#N/A	#N/A	#N/A	#N/A	#N/A	#N/A	1.61136	#N/A	1.52233	#N/A	#N/A	#N/A	#N/A	#N/A	#N/A	#N/A	#N/A	1.84858	#N/A	#N/A	#N/A	0.91978	#N/A	#N/A	#N/A	#N/A	#N/A	#N/A	#N/A	#N/A	#N/A	#N/A	#N/A	#N/A	0.204561	#N/A	#N/A	#N/A	#N/A	#N/A	#N/A	#N/A	#N/A	#N/A	#N/A	#N/A	0.789535	#N/A	#N/A	#N/A	#N/A	#N/A	#N/A	0.784546	2.38944	0.913251	#N/A	#N/A	#N/A	#N/A	#N/A	9	ENSG00000100811	YY1	protein_coding	YY1 transcription factor [Source:HGNC Symbol;Acc:HGNC:12856]
C12orf73	#N/A	#N/A	2.02959	#N/A	#N/A	1.05898	1.50631	#N/A	2.522	#N/A	3.69341	#N/A	#N/A	#N/A	#N/A	#N/A	#N/A	#N/A	#N/A	#N/A	#N/A	#N/A	#N/A	#N/A	#N/A	#N/A	#N/A	#N/A	#N/A	#N/A	#N/A	#N/A	#N/A	#N/A	#N/A	#N/A	#N/A	#N/A	#N/A	#N/A	#N/A	#N/A	#N/A	#N/A	#N/A	#N/A	#N/A	#N/A	#N/A	#N/A	#N/A	#N/A	#N/A	#N/A	1.0431	1.31343	1.64978	#N/A	1.28027	#N/A	#N/A	#N/A	#N/A	9	ENSG00000204954	C12orf73	protein_coding	chromosome 12 open reading frame 73 [Source:HGNC Symbol;Acc:HGNC:34450]
NUFIP1	#N/A	#N/A	0.751152	#N/A	#N/A	1.23271	#N/A	#N/A	2.35315	#N/A	#N/A	#N/A	#N/A	#N/A	#N/A	#N/A	#N/A	#N/A	#N/A	#N/A	#N/A	#N/A	#N/A	1.23187	#N/A	#N/A	#N/A	#N/A	1.4123	#N/A	#N/A	#N/A	#N/A	#N/A	#N/A	#N/A	#N/A	#N/A	#N/A	#N/A	#N/A	#N/A	#N/A	#N/A	#N/A	#N/A	#N/A	#N/A	#N/A	#N/A	#N/A	#N/A	#N/A	#N/A	#N/A	1.60728	1.24026	1.94717	#N/A	#N/A	#N/A	#N/A	1.3266	9	ENSG00000083635	NUFIP1	protein_coding	nuclear FMR1 interacting protein 1 [Source:HGNC Symbol;Acc:HGNC:8057]
NSD3	#N/A	#N/A	#N/A	#N/A	#N/A	#N/A	#N/A	#N/A	0.976747	#N/A	0.92734	#N/A	#N/A	#N/A	#N/A	#N/A	#N/A	#N/A	#N/A	#N/A	#N/A	#N/A	#N/A	0.601585	#N/A	#N/A	0.482843	#N/A	#N/A	#N/A	#N/A	#N/A	#N/A	#N/A	#N/A	#N/A	#N/A	#N/A	#N/A	#N/A	#N/A	#N/A	#N/A	#N/A	#N/A	#N/A	#N/A	#N/A	0.433542	#N/A	#N/A	#N/A	#N/A	#N/A	#N/A	0.594803	1.16953	0.702932	#N/A	0.911849	#N/A	#N/A	#N/A	9	ENSG00000147548	NSD3	protein_coding	nuclear receptor binding SET domain protein 3 [Source:HGNC Symbol;Acc:HGNC:12767]
LINC02615	#N/A	#N/A	0.881598	#N/A	#N/A	1.6203	#N/A	#N/A	1.86125	#N/A	#N/A	#N/A	#N/A	#N/A	#N/A	#N/A	#N/A	#N/A	#N/A	#N/A	#N/A	#N/A	#N/A	#N/A	#N/A	#N/A	#N/A	1.41445	4.86053	#N/A	#N/A	#N/A	#N/A	#N/A	#N/A	#N/A	#N/A	#N/A	#N/A	#N/A	#N/A	#N/A	#N/A	#N/A	#N/A	#N/A	#N/A	#N/A	#N/A	#N/A	#N/A	0.886944	#N/A	#N/A	2.02836	#N/A	3.0409	2.06339	#N/A	#N/A	#N/A	#N/A	#N/A	9	ENSG00000251432	LINC02615	lncRNA	long intergenic non-protein coding RNA 2615 [Source:HGNC Symbol;Acc:HGNC:53402]
SPATA7	#N/A	#N/A	0.785179	#N/A	1.19094	1.03643	#N/A	#N/A	1.34819	#N/A	1.68401	#N/A	#N/A	#N/A	#N/A	#N/A	#N/A	#N/A	#N/A	#N/A	#N/A	#N/A	#N/A	#N/A	#N/A	#N/A	#N/A	#N/A	#N/A	#N/A	#N/A	#N/A	#N/A	#N/A	#N/A	#N/A	#N/A	#N/A	#N/A	#N/A	#N/A	#N/A	#N/A	#N/A	#N/A	#N/A	#N/A	#N/A	#N/A	#N/A	#N/A	0.318503	#N/A	#N/A	0.969189	#N/A	2.72175	1.18133	#N/A	#N/A	#N/A	#N/A	#N/A	9	ENSG00000042317	SPATA7	protein_coding	spermatogenesis associated 7 [Source:HGNC Symbol;Acc:HGNC:20423]
EVI5	#N/A	#N/A	0.291403	#N/A	0.534194	0.742799	0.701006	#N/A	0.874194	#N/A	1.60363	#N/A	#N/A	#N/A	#N/A	#N/A	#N/A	#N/A	#N/A	#N/A	#N/A	#N/A	#N/A	#N/A	#N/A	#N/A	#N/A	#N/A	#N/A	#N/A	#N/A	#N/A	#N/A	#N/A	#N/A	#N/A	#N/A	#N/A	#N/A	#N/A	#N/A	#N/A	#N/A	#N/A	#N/A	#N/A	#N/A	#N/A	#N/A	#N/A	#N/A	#N/A	#N/A	#N/A	#N/A	#N/A	1.13873	#N/A	#N/A	#N/A	#N/A	3.60567	1.82059	9	ENSG00000067208	EVI5	protein_coding	ecotropic viral integration site 5 [Source:HGNC Symbol;Acc:HGNC:3501]
GART#159131	#N/A	#N/A	0.591519	#N/A	1.17076	1.33024	#N/A	#N/A	1.30783	#N/A	0.983353	#N/A	#N/A	#N/A	#N/A	#N/A	#N/A	#N/A	#N/A	1.21462	#N/A	#N/A	#N/A	1.15265	#N/A	#N/A	#N/A	0.861729	#N/A	#N/A	#N/A	#N/A	#N/A	#N/A	#N/A	#N/A	#N/A	#N/A	#N/A	#N/A	#N/A	#N/A	#N/A	#N/A	#N/A	#N/A	#N/A	#N/A	#N/A	#N/A	#N/A	#N/A	#N/A	#N/A	#N/A	#N/A	2.00809	#N/A	#N/A	#N/A	#N/A	#N/A	#N/A	9	ENSG00000159131	GART	protein_coding	phosphoribosylglycinamide formyltransferase, phosphoribosylglycinamide synthetase, phosphoribosylaminoimidazole synthetase [Source:HGNC Symbol;Acc:HGNC:4163]
SNW1	#N/A	#N/A	#N/A	#N/A	#N/A	0.648862	#N/A	#N/A	1.10653	#N/A	2.2691	#N/A	#N/A	#N/A	#N/A	#N/A	#N/A	#N/A	#N/A	0.834021	#N/A	#N/A	#N/A	0.79186	#N/A	#N/A	#N/A	#N/A	#N/A	#N/A	#N/A	#N/A	#N/A	#N/A	#N/A	#N/A	0.292018	#N/A	#N/A	#N/A	#N/A	#N/A	#N/A	#N/A	#N/A	#N/A	#N/A	#N/A	#N/A	#N/A	#N/A	#N/A	#N/A	#N/A	#N/A	0.849746	2.12405	0.887313	#N/A	#N/A	#N/A	#N/A	#N/A	9	ENSG00000100603	SNW1	protein_coding	SNW domain containing 1 [Source:HGNC Symbol;Acc:HGNC:16696]
C5orf15	#N/A	#N/A	0.445153	#N/A	#N/A	#N/A	0.903781	#N/A	1.6174	#N/A	1.67758	#N/A	#N/A	#N/A	#N/A	#N/A	#N/A	#N/A	#N/A	1.25764	#N/A	#N/A	#N/A	#N/A	#N/A	#N/A	#N/A	0.891106	#N/A	#N/A	#N/A	#N/A	#N/A	#N/A	#N/A	#N/A	#N/A	#N/A	#N/A	#N/A	#N/A	#N/A	#N/A	#N/A	#N/A	#N/A	#N/A	#N/A	#N/A	#N/A	#N/A	#N/A	#N/A	#N/A	#N/A	1.14512	1.78003	0.991432	#N/A	#N/A	#N/A	#N/A	#N/A	9	ENSG00000113583	C5orf15	protein_coding	chromosome 5 open reading frame 15 [Source:HGNC Symbol;Acc:HGNC:20656]
#287286	#N/A	#N/A	0.594583	#N/A	#N/A	#N/A	1.44803	#N/A	2.16913	0.862082	1.11882	#N/A	#N/A	#N/A	#N/A	0.896521	#N/A	#N/A	#N/A	0.967365	#N/A	#N/A	#N/A	1.15328	#N/A	#N/A	#N/A	#N/A	#N/A	#N/A	#N/A	#N/A	#N/A	#N/A	#N/A	#N/A	#N/A	#N/A	#N/A	#N/A	#N/A	#N/A	#N/A	#N/A	#N/A	#N/A	#N/A	#N/A	#N/A	#N/A	#N/A	#N/A	#N/A	#N/A	#N/A	#N/A	#N/A	#N/A	2.17507	#N/A	#N/A	#N/A	#N/A	9	ENSG00000287286		lncRNA	novel transcript, antisense to RUBCN
PIAS1	#N/A	#N/A	#N/A	#N/A	#N/A	#N/A	#N/A	#N/A	0.762524	#N/A	0.872747	#N/A	#N/A	#N/A	#N/A	#N/A	#N/A	#N/A	#N/A	#N/A	#N/A	#N/A	#N/A	#N/A	#N/A	#N/A	#N/A	#N/A	#N/A	#N/A	#N/A	#N/A	#N/A	#N/A	#N/A	#N/A	#N/A	#N/A	#N/A	#N/A	#N/A	#N/A	#N/A	#N/A	#N/A	#N/A	#N/A	#N/A	#N/A	#N/A	#N/A	0.249459	#N/A	0.603006	0.41565	0.618999	1.77014	0.586109	#N/A	0.79603	#N/A	#N/A	#N/A	9	ENSG00000033800	PIAS1	protein_coding	protein inhibitor of activated STAT 1 [Source:HGNC Symbol;Acc:HGNC:2752]
PRPF40A	#N/A	#N/A	#N/A	#N/A	#N/A	#N/A	0.594153	#N/A	1.13311	#N/A	0.942775	#N/A	#N/A	#N/A	#N/A	#N/A	#N/A	#N/A	#N/A	1.84377	#N/A	#N/A	#N/A	0.978272	#N/A	#N/A	#N/A	#N/A	#N/A	#N/A	#N/A	#N/A	#N/A	#N/A	#N/A	#N/A	#N/A	#N/A	#N/A	#N/A	#N/A	#N/A	#N/A	#N/A	#N/A	#N/A	#N/A	#N/A	#N/A	#N/A	#N/A	#N/A	#N/A	#N/A	#N/A	#N/A	1.4556	1.22244	0.543436	1.50492	#N/A	#N/A	#N/A	9	ENSG00000196504	PRPF40A	protein_coding	pre-mRNA processing factor 40 homolog A [Source:HGNC Symbol;Acc:HGNC:16463]
NSL1	#N/A	#N/A	#N/A	#N/A	#N/A	#N/A	#N/A	#N/A	1.12631	#N/A	1.52288	#N/A	#N/A	0.267459	#N/A	#N/A	#N/A	#N/A	#N/A	0.837258	#N/A	#N/A	#N/A	1.88446	0.863749	#N/A	#N/A	#N/A	#N/A	#N/A	#N/A	#N/A	#N/A	#N/A	#N/A	#N/A	#N/A	#N/A	#N/A	#N/A	#N/A	#N/A	#N/A	#N/A	#N/A	#N/A	#N/A	#N/A	#N/A	#N/A	#N/A	#N/A	#N/A	#N/A	#N/A	0.834621	2.09713	0.849967	#N/A	#N/A	#N/A	#N/A	#N/A	9	ENSG00000117697	NSL1	protein_coding	NSL1 component of MIS12 kinetochore complex [Source:HGNC Symbol;Acc:HGNC:24548]
POGZ	#N/A	#N/A	#N/A	#N/A	#N/A	#N/A	0.5931	#N/A	0.803346	#N/A	1.17018	#N/A	#N/A	#N/A	#N/A	#N/A	#N/A	#N/A	#N/A	#N/A	#N/A	#N/A	#N/A	0.617162	#N/A	#N/A	0.317527	#N/A	0.382574	#N/A	#N/A	#N/A	#N/A	#N/A	#N/A	#N/A	#N/A	#N/A	#N/A	#N/A	#N/A	#N/A	#N/A	#N/A	#N/A	#N/A	#N/A	#N/A	#N/A	#N/A	#N/A	#N/A	#N/A	#N/A	#N/A	#N/A	1.27495	#N/A	#N/A	#N/A	#N/A	0.761614	0.817008	9	ENSG00000143442	POGZ	protein_coding	pogo transposable element derived with ZNF domain [Source:HGNC Symbol;Acc:HGNC:18801]
CDK12	#N/A	#N/A	#N/A	#N/A	#N/A	0.615703	#N/A	#N/A	1.01186	#N/A	0.949086	#N/A	#N/A	#N/A	#N/A	#N/A	#N/A	#N/A	#N/A	2.72671	#N/A	#N/A	#N/A	0.625472	#N/A	#N/A	#N/A	#N/A	#N/A	#N/A	#N/A	#N/A	#N/A	#N/A	#N/A	#N/A	#N/A	#N/A	#N/A	#N/A	#N/A	#N/A	#N/A	#N/A	#N/A	#N/A	#N/A	#N/A	0.957642	#N/A	#N/A	#N/A	#N/A	#N/A	#N/A	0.676098	1.53927	0.552435	#N/A	#N/A	#N/A	#N/A	#N/A	9	ENSG00000167258	CDK12	protein_coding	cyclin dependent kinase 12 [Source:HGNC Symbol;Acc:HGNC:24224]
USP10	#N/A	#N/A	0.330561	#N/A	#N/A	0.932703	#N/A	#N/A	1.02594	#N/A	1.4608	#N/A	#N/A	#N/A	#N/A	#N/A	#N/A	#N/A	#N/A	0.931271	#N/A	#N/A	#N/A	1.04183	#N/A	#N/A	#N/A	#N/A	#N/A	#N/A	#N/A	#N/A	#N/A	#N/A	#N/A	#N/A	#N/A	#N/A	#N/A	#N/A	#N/A	#N/A	#N/A	#N/A	#N/A	#N/A	#N/A	#N/A	0.817133	#N/A	#N/A	#N/A	#N/A	#N/A	#N/A	#N/A	1.52812	0.732178	#N/A	#N/A	#N/A	#N/A	#N/A	9	ENSG00000103194	USP10	protein_coding	ubiquitin specific peptidase 10 [Source:HGNC Symbol;Acc:HGNC:12608]
FDX1	#N/A	#N/A	#N/A	#N/A	#N/A	#N/A	#N/A	#N/A	1.49047	#N/A	1.48922	#N/A	#N/A	#N/A	#N/A	#N/A	#N/A	#N/A	#N/A	#N/A	#N/A	#N/A	#N/A	#N/A	#N/A	#N/A	#N/A	#N/A	#N/A	#N/A	#N/A	#N/A	#N/A	#N/A	#N/A	#N/A	#N/A	#N/A	#N/A	#N/A	#N/A	#N/A	#N/A	#N/A	#N/A	#N/A	#N/A	#N/A	#N/A	#N/A	#N/A	1.20669	#N/A	#N/A	2.17274	2.84976	1.36168	2.45892	1.49468	#N/A	#N/A	#N/A	1.56285	9	ENSG00000137714	FDX1	protein_coding	ferredoxin 1 [Source:HGNC Symbol;Acc:HGNC:3638]
#287965	#N/A	#N/A	#N/A	#N/A	#N/A	#N/A	#N/A	#N/A	1.61328	0.816407	#N/A	#N/A	#N/A	#N/A	#N/A	#N/A	#N/A	#N/A	#N/A	1.43207	#N/A	#N/A	#N/A	1.26534	#N/A	#N/A	1.26345	#N/A	1.3146	#N/A	#N/A	#N/A	#N/A	#N/A	#N/A	#N/A	0.730601	#N/A	#N/A	#N/A	#N/A	#N/A	#N/A	#N/A	#N/A	#N/A	#N/A	#N/A	#N/A	#N/A	#N/A	#N/A	#N/A	#N/A	#N/A	#N/A	2.37387	#N/A	#N/A	#N/A	#N/A	1.29016	#N/A	9	ENSG00000287965		lncRNA	novel transcript, antisense to DYNC1LI2
#269044	#N/A	#N/A	1.49528	#N/A	1.19253	#N/A	#N/A	#N/A	1.85123	#N/A	2.19703	#N/A	#N/A	#N/A	0.777738	#N/A	#N/A	#N/A	#N/A	#N/A	#N/A	#N/A	#N/A	#N/A	#N/A	#N/A	1.35567	#N/A	1.75117	#N/A	0.598537	#N/A	#N/A	#N/A	#N/A	#N/A	#N/A	#N/A	#N/A	#N/A	#N/A	#N/A	#N/A	#N/A	#N/A	#N/A	#N/A	#N/A	#N/A	#N/A	#N/A	#N/A	#N/A	#N/A	#N/A	1.30775	#N/A	#N/A	#N/A	#N/A	#N/A	#N/A	#N/A	9	ENSG00000269044		lncRNA	novel transcript, sense intronic C19orf42
TAF5L	#N/A	#N/A	0.373794	#N/A	#N/A	1.12434	#N/A	#N/A	1.46322	#N/A	#N/A	#N/A	#N/A	#N/A	#N/A	#N/A	#N/A	#N/A	#N/A	1.17232	#N/A	1.11253	#N/A	1.19517	#N/A	#N/A	#N/A	#N/A	#N/A	#N/A	0.53765	#N/A	#N/A	#N/A	#N/A	#N/A	#N/A	#N/A	#N/A	#N/A	#N/A	#N/A	#N/A	#N/A	#N/A	#N/A	#N/A	#N/A	#N/A	#N/A	#N/A	#N/A	#N/A	#N/A	#N/A	#N/A	1.38132	#N/A	#N/A	#N/A	#N/A	1.46357	#N/A	9	ENSG00000135801	TAF5L	protein_coding	TATA-box binding protein associated factor 5 like [Source:HGNC Symbol;Acc:HGNC:17304]
GK5	#N/A	#N/A	0.445429	#N/A	0.676239	1.25768	#N/A	#N/A	1.04021	#N/A	1.74345	#N/A	#N/A	#N/A	#N/A	#N/A	#N/A	#N/A	#N/A	#N/A	#N/A	#N/A	#N/A	#N/A	#N/A	#N/A	0.871071	#N/A	0.802958	#N/A	#N/A	#N/A	#N/A	#N/A	#N/A	#N/A	#N/A	#N/A	#N/A	#N/A	#N/A	#N/A	#N/A	#N/A	#N/A	#N/A	#N/A	#N/A	#N/A	#N/A	#N/A	#N/A	#N/A	#N/A	#N/A	#N/A	1.58002	0.807226	#N/A	#N/A	#N/A	#N/A	#N/A	9	ENSG00000175066	GK5	protein_coding	glycerol kinase 5 [Source:HGNC Symbol;Acc:HGNC:28635]
#227388	#N/A	#N/A	#N/A	#N/A	#N/A	#N/A	#N/A	#N/A	1.46306	#N/A	0.943109	#N/A	#N/A	1.51957	1.45058	#N/A	#N/A	1.27492	#N/A	#N/A	1.21182	#N/A	#N/A	0.982106	#N/A	#N/A	#N/A	#N/A	#N/A	#N/A	#N/A	#N/A	#N/A	#N/A	#N/A	#N/A	#N/A	#N/A	#N/A	#N/A	#N/A	#N/A	#N/A	#N/A	#N/A	#N/A	#N/A	#N/A	#N/A	#N/A	#N/A	0.614412	#N/A	#N/A	#N/A	#N/A	#N/A	1.15642	#N/A	#N/A	#N/A	#N/A	#N/A	9	ENSG00000227388		lncRNA	novel transcript
ANKRD10-IT1	#N/A	#N/A	#N/A	#N/A	#N/A	#N/A	#N/A	#N/A	1.58468	#N/A	1.27875	#N/A	#N/A	#N/A	0.577929	#N/A	#N/A	#N/A	#N/A	#N/A	#N/A	#N/A	#N/A	#N/A	#N/A	#N/A	1.41091	1.09402	#N/A	#N/A	#N/A	#N/A	#N/A	#N/A	#N/A	#N/A	#N/A	#N/A	#N/A	#N/A	#N/A	#N/A	#N/A	#N/A	#N/A	#N/A	#N/A	#N/A	#N/A	#N/A	#N/A	#N/A	0.66798	#N/A	1.42321	#N/A	1.32267	#N/A	#N/A	#N/A	#N/A	1.39252	#N/A	9	ENSG00000229152	ANKRD10-IT1	lncRNA	ANKRD10 intronic transcript 1 [Source:HGNC Symbol;Acc:HGNC:39891]
BCL2L2	#N/A	#N/A	1.43376	#N/A	#N/A	#N/A	#N/A	#N/A	1.58511	#N/A	2.95269	#N/A	#N/A	#N/A	#N/A	0.888751	#N/A	#N/A	#N/A	#N/A	#N/A	#N/A	#N/A	#N/A	#N/A	#N/A	#N/A	#N/A	#N/A	#N/A	#N/A	3.00405	#N/A	#N/A	#N/A	#N/A	0.353241	#N/A	#N/A	#N/A	#N/A	#N/A	#N/A	#N/A	#N/A	#N/A	#N/A	#N/A	#N/A	#N/A	#N/A	#N/A	#N/A	#N/A	#N/A	#N/A	1.33116	1.31287	#N/A	1.7531	#N/A	#N/A	#N/A	9	ENSG00000129473	BCL2L2	protein_coding	BCL2 like 2 [Source:HGNC Symbol;Acc:HGNC:995]
#237324	#N/A	#N/A	2.13567	1.94514	#N/A	2.27987	#N/A	#N/A	1.36398	#N/A	#N/A	#N/A	1.76935	#N/A	#N/A	#N/A	#N/A	#N/A	#N/A	#N/A	#N/A	#N/A	#N/A	#N/A	#N/A	#N/A	2.17511	#N/A	1.87649	#N/A	#N/A	#N/A	#N/A	#N/A	#N/A	#N/A	#N/A	#N/A	#N/A	#N/A	#N/A	#N/A	#N/A	#N/A	#N/A	#N/A	#N/A	#N/A	#N/A	#N/A	#N/A	#N/A	#N/A	1.89925	#N/A	#N/A	#N/A	#N/A	#N/A	#N/A	#N/A	1.56712	#N/A	9	ENSG00000237324		lncRNA	novel transcript
GOLM1	#N/A	#N/A	1.34465	1.07047	2.24625	1.03926	#N/A	#N/A	1.44962	#N/A	#N/A	#N/A	#N/A	#N/A	#N/A	#N/A	#N/A	#N/A	#N/A	#N/A	#N/A	#N/A	#N/A	#N/A	#N/A	#N/A	0.964728	#N/A	1.00028	#N/A	#N/A	#N/A	#N/A	#N/A	#N/A	#N/A	#N/A	#N/A	#N/A	#N/A	#N/A	#N/A	#N/A	#N/A	#N/A	#N/A	#N/A	#N/A	#N/A	0.426516	#N/A	#N/A	#N/A	#N/A	#N/A	#N/A	#N/A	#N/A	#N/A	#N/A	#N/A	1.45471	#N/A	9	ENSG00000135052	GOLM1	protein_coding	golgi membrane protein 1 [Source:HGNC Symbol;Acc:HGNC:15451]
