## Supplemental Data Files for "Single-Nucleus to Whole Body Phenotyping Reveals Neuromuscular Impairment and Preserved Exercise Adaptations in Long-Term Pediatric HSCT Survivors >10 years after treatment": Supplemental Data 8 - Muscle_Markers_sub.xlsx (part 178 of 334)

### Sheet: MyoCyto_s1 (continued)
geneID	Adipocyte	Bcell	Endo_s1	Endo_s3	Endo_s4	Endo_s5	Endo_s6	EndoAct	EndoCyto	EndoEmbMTJ	EndoMyo_s1	EndoMyo_s2	EndoSmooth	Fib_s1	Fib_s2	Fib_s3	Fib_s4	Fib_s5	Fib_s6	Fib_s8	Fib_s9	FibCyto	FibMyo_s1	FibMyo_s2	FibSmoothMuSC	ImmunoMyo	Macrophage_s1	Macrophage_s2	Macrophage_s3	Mast	MuSC_s1	MuSC_s2	MuSCCyto	MuSCMyo	Myo_s1	Myo_s2	Myo_s3	Myo_s4	MyoCyto_s1	MyoCyto_s2	MyoI_s1	MyoI_s2	MyoII_s1	MyoII_s2	MyoII_s3	MyoII_s4	MyoII_s5	MyoII_s6	MyoIINMJ	MyoIIX	MyoMTJ	Smooth_s1	Smooth_s2	Smooth_s3	Smooth_s4	Smooth_s5	Smooth_s6	SmoothCyto	SmoothEndo	SmoothFib	SmoothMyoAdipo	Tcell	TNKcell	Num_diff	ensembl_gene_id	hgnc_symbol	gene_biotype	description
SEPTIN4	#N/A	#N/A	#N/A	#N/A	#N/A	#N/A	#N/A	#N/A	#N/A	#N/A	#N/A	#N/A	#N/A	#N/A	#N/A	#N/A	#N/A	#N/A	#N/A	#N/A	#N/A	#N/A	#N/A	#N/A	#N/A	#N/A	#N/A	#N/A	#N/A	#N/A	#N/A	#N/A	#N/A	#N/A	#N/A	#N/A	#N/A	#N/A	#N/A	#N/A	0.0118382	#N/A	#N/A	#N/A	#N/A	#N/A	#N/A	#N/A	#N/A	#N/A	#N/A	#N/A	#N/A	#N/A	#N/A	#N/A	#N/A	#N/A	#N/A	#N/A	#N/A	#N/A	#N/A	1	ENSG00000108387	SEPTIN4	protein_coding	septin 4 [Source:HGNC Symbol;Acc:HGNC:9165]
ADGRE2	#N/A	#N/A	#N/A	#N/A	#N/A	#N/A	#N/A	#N/A	#N/A	#N/A	#N/A	#N/A	#N/A	#N/A	#N/A	#N/A	#N/A	#N/A	#N/A	#N/A	#N/A	#N/A	#N/A	#N/A	#N/A	#N/A	#N/A	#N/A	#N/A	#N/A	#N/A	#N/A	#N/A	#N/A	#N/A	#N/A	#N/A	#N/A	#N/A	#N/A	0.362024	#N/A	#N/A	#N/A	#N/A	#N/A	#N/A	#N/A	#N/A	#N/A	#N/A	#N/A	#N/A	#N/A	#N/A	#N/A	#N/A	#N/A	#N/A	#N/A	#N/A	#N/A	#N/A	1	ENSG00000127507	ADGRE2	protein_coding	adhesion G protein-coupled receptor E2 [Source:HGNC Symbol;Acc:HGNC:3337]
SCARF2	#N/A	#N/A	#N/A	#N/A	#N/A	#N/A	#N/A	#N/A	#N/A	#N/A	#N/A	#N/A	#N/A	#N/A	#N/A	#N/A	#N/A	#N/A	#N/A	#N/A	#N/A	#N/A	#N/A	#N/A	#N/A	#N/A	#N/A	#N/A	#N/A	#N/A	#N/A	#N/A	#N/A	#N/A	#N/A	#N/A	#N/A	#N/A	#N/A	#N/A	0.987136	#N/A	#N/A	#N/A	#N/A	#N/A	#N/A	#N/A	#N/A	#N/A	#N/A	#N/A	#N/A	#N/A	#N/A	#N/A	#N/A	#N/A	#N/A	#N/A	#N/A	#N/A	#N/A	1	ENSG00000244486	SCARF2	protein_coding	scavenger receptor class F member 2 [Source:HGNC Symbol;Acc:HGNC:19869]
MAPK11	#N/A	#N/A	#N/A	#N/A	#N/A	#N/A	#N/A	#N/A	#N/A	#N/A	#N/A	#N/A	#N/A	#N/A	#N/A	#N/A	#N/A	#N/A	#N/A	#N/A	#N/A	#N/A	#N/A	#N/A	#N/A	#N/A	#N/A	#N/A	#N/A	#N/A	#N/A	#N/A	#N/A	#N/A	#N/A	#N/A	#N/A	#N/A	#N/A	#N/A	0.124284	#N/A	#N/A	#N/A	#N/A	#N/A	#N/A	#N/A	#N/A	#N/A	#N/A	#N/A	#N/A	#N/A	#N/A	#N/A	#N/A	#N/A	#N/A	#N/A	#N/A	#N/A	#N/A	1	ENSG00000185386	MAPK11	protein_coding	mitogen-activated protein kinase 11 [Source:HGNC Symbol;Acc:HGNC:6873]
KL	#N/A	#N/A	#N/A	#N/A	#N/A	#N/A	#N/A	#N/A	#N/A	#N/A	#N/A	#N/A	#N/A	#N/A	#N/A	#N/A	#N/A	#N/A	#N/A	#N/A	#N/A	#N/A	#N/A	#N/A	#N/A	#N/A	#N/A	#N/A	#N/A	#N/A	#N/A	#N/A	#N/A	#N/A	#N/A	#N/A	#N/A	#N/A	#N/A	#N/A	0.00751724	#N/A	#N/A	#N/A	#N/A	#N/A	#N/A	#N/A	#N/A	#N/A	#N/A	#N/A	#N/A	#N/A	#N/A	#N/A	#N/A	#N/A	#N/A	#N/A	#N/A	#N/A	#N/A	1	ENSG00000133116	KL	protein_coding	klotho [Source:HGNC Symbol;Acc:HGNC:6344]
ZNF845	#N/A	#N/A	#N/A	#N/A	#N/A	#N/A	#N/A	#N/A	#N/A	#N/A	#N/A	#N/A	#N/A	#N/A	#N/A	#N/A	#N/A	#N/A	#N/A	#N/A	#N/A	#N/A	#N/A	#N/A	#N/A	#N/A	#N/A	#N/A	#N/A	#N/A	#N/A	#N/A	#N/A	#N/A	#N/A	#N/A	#N/A	#N/A	#N/A	#N/A	0.0270408	#N/A	#N/A	#N/A	#N/A	#N/A	#N/A	#N/A	#N/A	#N/A	#N/A	#N/A	#N/A	#N/A	#N/A	#N/A	#N/A	#N/A	#N/A	#N/A	#N/A	#N/A	#N/A	1	ENSG00000213799	ZNF845	protein_coding	zinc finger protein 845 [Source:HGNC Symbol;Acc:HGNC:25112]
ADGRG5	#N/A	#N/A	#N/A	#N/A	#N/A	#N/A	#N/A	#N/A	#N/A	#N/A	#N/A	#N/A	#N/A	#N/A	#N/A	#N/A	#N/A	#N/A	#N/A	#N/A	#N/A	#N/A	#N/A	#N/A	#N/A	#N/A	#N/A	#N/A	#N/A	#N/A	#N/A	#N/A	#N/A	#N/A	#N/A	#N/A	#N/A	#N/A	#N/A	#N/A	0.0470668	#N/A	#N/A	#N/A	#N/A	#N/A	#N/A	#N/A	#N/A	#N/A	#N/A	#N/A	#N/A	#N/A	#N/A	#N/A	#N/A	#N/A	#N/A	#N/A	#N/A	#N/A	#N/A	1	ENSG00000159618	ADGRG5	protein_coding	adhesion G protein-coupled receptor G5 [Source:HGNC Symbol;Acc:HGNC:19010]
GALNT13	#N/A	#N/A	#N/A	#N/A	#N/A	#N/A	#N/A	#N/A	#N/A	#N/A	#N/A	#N/A	#N/A	#N/A	#N/A	#N/A	#N/A	#N/A	#N/A	#N/A	#N/A	#N/A	#N/A	#N/A	#N/A	#N/A	#N/A	#N/A	#N/A	#N/A	#N/A	#N/A	#N/A	#N/A	#N/A	#N/A	#N/A	#N/A	#N/A	#N/A	0.010613	#N/A	#N/A	#N/A	#N/A	#N/A	#N/A	#N/A	#N/A	#N/A	#N/A	#N/A	#N/A	#N/A	#N/A	#N/A	#N/A	#N/A	#N/A	#N/A	#N/A	#N/A	#N/A	1	ENSG00000144278	GALNT13	protein_coding	polypeptide N-acetylgalactosaminyltransferase 13 [Source:HGNC Symbol;Acc:HGNC:23242]
PTPRR	#N/A	#N/A	#N/A	#N/A	#N/A	#N/A	#N/A	#N/A	#N/A	#N/A	#N/A	#N/A	#N/A	#N/A	#N/A	#N/A	#N/A	#N/A	#N/A	#N/A	#N/A	#N/A	#N/A	#N/A	#N/A	#N/A	#N/A	#N/A	#N/A	#N/A	#N/A	#N/A	#N/A	#N/A	#N/A	#N/A	#N/A	#N/A	#N/A	#N/A	0.185349	#N/A	#N/A	#N/A	#N/A	#N/A	#N/A	#N/A	#N/A	#N/A	#N/A	#N/A	#N/A	#N/A	#N/A	#N/A	#N/A	#N/A	#N/A	#N/A	#N/A	#N/A	#N/A	1	ENSG00000153233	PTPRR	protein_coding	protein tyrosine phosphatase receptor type R [Source:HGNC Symbol;Acc:HGNC:9680]
#286572	#N/A	#N/A	#N/A	#N/A	#N/A	#N/A	#N/A	#N/A	#N/A	#N/A	#N/A	#N/A	#N/A	#N/A	#N/A	#N/A	#N/A	#N/A	#N/A	#N/A	#N/A	#N/A	#N/A	#N/A	#N/A	#N/A	#N/A	#N/A	#N/A	#N/A	#N/A	#N/A	#N/A	#N/A	#N/A	#N/A	#N/A	#N/A	#N/A	#N/A	0.286209	#N/A	#N/A	#N/A	#N/A	#N/A	#N/A	#N/A	#N/A	#N/A	#N/A	#N/A	#N/A	#N/A	#N/A	#N/A	#N/A	#N/A	#N/A	#N/A	#N/A	#N/A	#N/A	1	ENSG00000286572		lncRNA	novel transcript, antisense to SOX13
#258168	#N/A	#N/A	#N/A	#N/A	#N/A	#N/A	#N/A	#N/A	#N/A	#N/A	#N/A	#N/A	#N/A	#N/A	#N/A	#N/A	#N/A	#N/A	#N/A	#N/A	#N/A	#N/A	#N/A	#N/A	#N/A	#N/A	#N/A	#N/A	#N/A	#N/A	#N/A	#N/A	#N/A	#N/A	#N/A	#N/A	#N/A	#N/A	#N/A	#N/A	0.0757744	#N/A	#N/A	#N/A	#N/A	#N/A	#N/A	#N/A	#N/A	#N/A	#N/A	#N/A	#N/A	#N/A	#N/A	#N/A	#N/A	#N/A	#N/A	#N/A	#N/A	#N/A	#N/A	1	ENSG00000258168		lncRNA	novel transcript, antisense to PTPRB
IL12RB1	#N/A	#N/A	#N/A	#N/A	#N/A	#N/A	#N/A	#N/A	#N/A	#N/A	#N/A	#N/A	#N/A	#N/A	#N/A	#N/A	#N/A	#N/A	#N/A	#N/A	#N/A	#N/A	#N/A	#N/A	#N/A	#N/A	#N/A	#N/A	#N/A	#N/A	#N/A	#N/A	#N/A	#N/A	#N/A	#N/A	#N/A	#N/A	#N/A	#N/A	1.11854	#N/A	#N/A	#N/A	#N/A	#N/A	#N/A	#N/A	#N/A	#N/A	#N/A	#N/A	#N/A	#N/A	#N/A	#N/A	#N/A	#N/A	#N/A	#N/A	#N/A	#N/A	#N/A	1	ENSG00000096996	IL12RB1	protein_coding	interleukin 12 receptor subunit beta 1 [Source:HGNC Symbol;Acc:HGNC:5971]
VAV1	#N/A	#N/A	#N/A	#N/A	#N/A	#N/A	#N/A	#N/A	#N/A	#N/A	#N/A	#N/A	#N/A	#N/A	#N/A	#N/A	#N/A	#N/A	#N/A	#N/A	#N/A	#N/A	#N/A	#N/A	#N/A	#N/A	#N/A	#N/A	#N/A	#N/A	#N/A	#N/A	#N/A	#N/A	#N/A	#N/A	#N/A	#N/A	#N/A	#N/A	0.0145134	#N/A	#N/A	#N/A	#N/A	#N/A	#N/A	#N/A	#N/A	#N/A	#N/A	#N/A	#N/A	#N/A	#N/A	#N/A	#N/A	#N/A	#N/A	#N/A	#N/A	#N/A	#N/A	1	ENSG00000141968	VAV1	protein_coding	vav guanine nucleotide exchange factor 1 [Source:HGNC Symbol;Acc:HGNC:12657]
RORB	#N/A	#N/A	#N/A	#N/A	#N/A	#N/A	#N/A	#N/A	#N/A	#N/A	#N/A	#N/A	#N/A	#N/A	#N/A	#N/A	#N/A	#N/A	#N/A	#N/A	#N/A	#N/A	#N/A	#N/A	#N/A	#N/A	#N/A	#N/A	#N/A	#N/A	#N/A	#N/A	#N/A	#N/A	#N/A	#N/A	#N/A	#N/A	#N/A	#N/A	0.0028431	#N/A	#N/A	#N/A	#N/A	#N/A	#N/A	#N/A	#N/A	#N/A	#N/A	#N/A	#N/A	#N/A	#N/A	#N/A	#N/A	#N/A	#N/A	#N/A	#N/A	#N/A	#N/A	1	ENSG00000198963	RORB	protein_coding	RAR related orphan receptor B [Source:HGNC Symbol;Acc:HGNC:10259]
BRME1#132016	#N/A	#N/A	#N/A	#N/A	#N/A	#N/A	#N/A	#N/A	#N/A	#N/A	#N/A	#N/A	#N/A	#N/A	#N/A	#N/A	#N/A	#N/A	#N/A	#N/A	#N/A	#N/A	#N/A	#N/A	#N/A	#N/A	#N/A	#N/A	#N/A	#N/A	#N/A	#N/A	#N/A	#N/A	#N/A	#N/A	#N/A	#N/A	#N/A	#N/A	0.753367	#N/A	#N/A	#N/A	#N/A	#N/A	#N/A	#N/A	#N/A	#N/A	#N/A	#N/A	#N/A	#N/A	#N/A	#N/A	#N/A	#N/A	#N/A	#N/A	#N/A	#N/A	#N/A	1	ENSG00000132016	BRME1	protein_coding	break repair meiotic recombinase recruitment factor 1 [Source:HGNC Symbol;Acc:HGNC:28153]
GJC1	#N/A	#N/A	#N/A	#N/A	#N/A	#N/A	#N/A	#N/A	#N/A	#N/A	#N/A	#N/A	#N/A	#N/A	#N/A	#N/A	#N/A	#N/A	#N/A	#N/A	#N/A	#N/A	#N/A	#N/A	#N/A	#N/A	#N/A	#N/A	#N/A	#N/A	#N/A	#N/A	#N/A	#N/A	#N/A	#N/A	#N/A	#N/A	#N/A	#N/A	0.0892181	#N/A	#N/A	#N/A	#N/A	#N/A	#N/A	#N/A	#N/A	#N/A	#N/A	#N/A	#N/A	#N/A	#N/A	#N/A	#N/A	#N/A	#N/A	#N/A	#N/A	#N/A	#N/A	1	ENSG00000182963	GJC1	protein_coding	gap junction protein gamma 1 [Source:HGNC Symbol;Acc:HGNC:4280]
WNT5B	#N/A	#N/A	#N/A	#N/A	#N/A	#N/A	#N/A	#N/A	#N/A	#N/A	#N/A	#N/A	#N/A	#N/A	#N/A	#N/A	#N/A	#N/A	#N/A	#N/A	#N/A	#N/A	#N/A	#N/A	#N/A	#N/A	#N/A	#N/A	#N/A	#N/A	#N/A	#N/A	#N/A	#N/A	#N/A	#N/A	#N/A	#N/A	#N/A	#N/A	0.609936	#N/A	#N/A	#N/A	#N/A	#N/A	#N/A	#N/A	#N/A	#N/A	#N/A	#N/A	#N/A	#N/A	#N/A	#N/A	#N/A	#N/A	#N/A	#N/A	#N/A	#N/A	#N/A	1	ENSG00000111186	WNT5B	protein_coding	Wnt family member 5B [Source:HGNC Symbol;Acc:HGNC:16265]
PCGF2#277258	#N/A	#N/A	#N/A	#N/A	#N/A	#N/A	#N/A	#N/A	#N/A	#N/A	#N/A	#N/A	#N/A	#N/A	#N/A	#N/A	#N/A	#N/A	#N/A	#N/A	#N/A	#N/A	#N/A	#N/A	#N/A	#N/A	#N/A	#N/A	#N/A	#N/A	#N/A	#N/A	#N/A	#N/A	#N/A	#N/A	#N/A	#N/A	#N/A	#N/A	0.0157838	#N/A	#N/A	#N/A	#N/A	#N/A	#N/A	#N/A	#N/A	#N/A	#N/A	#N/A	#N/A	#N/A	#N/A	#N/A	#N/A	#N/A	#N/A	#N/A	#N/A	#N/A	#N/A	1	ENSG00000277258	PCGF2	protein_coding	polycomb group ring finger 2 [Source:HGNC Symbol;Acc:HGNC:12929]
SLC2A1	#N/A	#N/A	#N/A	#N/A	#N/A	#N/A	#N/A	#N/A	#N/A	#N/A	#N/A	#N/A	#N/A	#N/A	#N/A	#N/A	#N/A	#N/A	#N/A	#N/A	#N/A	#N/A	#N/A	#N/A	#N/A	#N/A	#N/A	#N/A	#N/A	#N/A	#N/A	#N/A	#N/A	#N/A	#N/A	#N/A	#N/A	#N/A	#N/A	#N/A	0.0108752	#N/A	#N/A	#N/A	#N/A	#N/A	#N/A	#N/A	#N/A	#N/A	#N/A	#N/A	#N/A	#N/A	#N/A	#N/A	#N/A	#N/A	#N/A	#N/A	#N/A	#N/A	#N/A	1	ENSG00000117394	SLC2A1	protein_coding	solute carrier family 2 member 1 [Source:HGNC Symbol;Acc:HGNC:11005]
CD4	#N/A	#N/A	#N/A	#N/A	#N/A	#N/A	#N/A	#N/A	#N/A	#N/A	#N/A	#N/A	#N/A	#N/A	#N/A	#N/A	#N/A	#N/A	#N/A	#N/A	#N/A	#N/A	#N/A	#N/A	#N/A	#N/A	#N/A	#N/A	#N/A	#N/A	#N/A	#N/A	#N/A	#N/A	#N/A	#N/A	#N/A	#N/A	#N/A	#N/A	0.0965873	#N/A	#N/A	#N/A	#N/A	#N/A	#N/A	#N/A	#N/A	#N/A	#N/A	#N/A	#N/A	#N/A	#N/A	#N/A	#N/A	#N/A	#N/A	#N/A	#N/A	#N/A	#N/A	1	ENSG00000010610	CD4	protein_coding	CD4 molecule [Source:HGNC Symbol;Acc:HGNC:1678]
AIM2	#N/A	#N/A	#N/A	#N/A	#N/A	#N/A	#N/A	#N/A	#N/A	#N/A	#N/A	#N/A	#N/A	#N/A	#N/A	#N/A	#N/A	#N/A	#N/A	#N/A	#N/A	#N/A	#N/A	#N/A	#N/A	#N/A	#N/A	#N/A	#N/A	#N/A	#N/A	#N/A	#N/A	#N/A	#N/A	#N/A	#N/A	#N/A	#N/A	#N/A	0.0161643	#N/A	#N/A	#N/A	#N/A	#N/A	#N/A	#N/A	#N/A	#N/A	#N/A	#N/A	#N/A	#N/A	#N/A	#N/A	#N/A	#N/A	#N/A	#N/A	#N/A	#N/A	#N/A	1	ENSG00000163568	AIM2	protein_coding	absent in melanoma 2 [Source:HGNC Symbol;Acc:HGNC:357]
PAPSS2	#N/A	#N/A	#N/A	#N/A	#N/A	#N/A	#N/A	#N/A	#N/A	#N/A	#N/A	#N/A	#N/A	#N/A	#N/A	#N/A	#N/A	#N/A	#N/A	#N/A	#N/A	#N/A	#N/A	#N/A	#N/A	#N/A	#N/A	#N/A	#N/A	#N/A	#N/A	#N/A	#N/A	#N/A	#N/A	#N/A	#N/A	#N/A	#N/A	#N/A	0.0345562	#N/A	#N/A	#N/A	#N/A	#N/A	#N/A	#N/A	#N/A	#N/A	#N/A	#N/A	#N/A	#N/A	#N/A	#N/A	#N/A	#N/A	#N/A	#N/A	#N/A	#N/A	#N/A	1	ENSG00000198682	PAPSS2	protein_coding	3'-phosphoadenosine 5'-phosphosulfate synthase 2 [Source:HGNC Symbol;Acc:HGNC:8604]
TMEM219	#N/A	#N/A	#N/A	#N/A	#N/A	#N/A	#N/A	#N/A	#N/A	#N/A	#N/A	#N/A	#N/A	#N/A	#N/A	#N/A	#N/A	#N/A	#N/A	#N/A	#N/A	#N/A	#N/A	#N/A	#N/A	#N/A	#N/A	#N/A	#N/A	#N/A	#N/A	#N/A	#N/A	#N/A	#N/A	#N/A	#N/A	#N/A	#N/A	#N/A	0.0102446	#N/A	#N/A	#N/A	#N/A	#N/A	#N/A	#N/A	#N/A	#N/A	#N/A	#N/A	#N/A	#N/A	#N/A	#N/A	#N/A	#N/A	#N/A	#N/A	#N/A	#N/A	#N/A	1	ENSG00000149932	TMEM219	protein_coding	transmembrane protein 219 [Source:HGNC Symbol;Acc:HGNC:25201]
KLRG2	#N/A	#N/A	#N/A	#N/A	#N/A	#N/A	#N/A	#N/A	#N/A	#N/A	#N/A	#N/A	#N/A	#N/A	#N/A	#N/A	#N/A	#N/A	#N/A	#N/A	#N/A	#N/A	#N/A	#N/A	#N/A	#N/A	#N/A	#N/A	#N/A	#N/A	#N/A	#N/A	#N/A	#N/A	#N/A	#N/A	#N/A	#N/A	#N/A	#N/A	0.29275	#N/A	#N/A	#N/A	#N/A	#N/A	#N/A	#N/A	#N/A	#N/A	#N/A	#N/A	#N/A	#N/A	#N/A	#N/A	#N/A	#N/A	#N/A	#N/A	#N/A	#N/A	#N/A	1	ENSG00000188883	KLRG2	protein_coding	killer cell lectin like receptor G2 [Source:HGNC Symbol;Acc:HGNC:24778]
ZNF98	#N/A	#N/A	#N/A	#N/A	#N/A	#N/A	#N/A	#N/A	#N/A	#N/A	#N/A	#N/A	#N/A	#N/A	#N/A	#N/A	#N/A	#N/A	#N/A	#N/A	#N/A	#N/A	#N/A	#N/A	#N/A	#N/A	#N/A	#N/A	#N/A	#N/A	#N/A	#N/A	#N/A	#N/A	#N/A	#N/A	#N/A	#N/A	#N/A	#N/A	0.0211491	#N/A	#N/A	#N/A	#N/A	#N/A	#N/A	#N/A	#N/A	#N/A	#N/A	#N/A	#N/A	#N/A	#N/A	#N/A	#N/A	#N/A	#N/A	#N/A	#N/A	#N/A	#N/A	1	ENSG00000197360	ZNF98	protein_coding	zinc finger protein 98 [Source:HGNC Symbol;Acc:HGNC:13174]
MS4A6A	#N/A	#N/A	#N/A	#N/A	#N/A	#N/A	#N/A	#N/A	#N/A	#N/A	#N/A	#N/A	#N/A	#N/A	#N/A	#N/A	#N/A	#N/A	#N/A	#N/A	#N/A	#N/A	#N/A	#N/A	#N/A	#N/A	#N/A	#N/A	#N/A	#N/A	#N/A	#N/A	#N/A	#N/A	#N/A	#N/A	#N/A	#N/A	#N/A	#N/A	0.014188	#N/A	#N/A	#N/A	#N/A	#N/A	#N/A	#N/A	#N/A	#N/A	#N/A	#N/A	#N/A	#N/A	#N/A	#N/A	#N/A	#N/A	#N/A	#N/A	#N/A	#N/A	#N/A	1	ENSG00000110077	MS4A6A	protein_coding	membrane spanning 4-domains A6A [Source:HGNC Symbol;Acc:HGNC:13375]
SSC4D	#N/A	#N/A	#N/A	#N/A	#N/A	#N/A	#N/A	#N/A	#N/A	#N/A	#N/A	#N/A	#N/A	#N/A	#N/A	#N/A	#N/A	#N/A	#N/A	#N/A	#N/A	#N/A	#N/A	#N/A	#N/A	#N/A	#N/A	#N/A	#N/A	#N/A	#N/A	#N/A	#N/A	#N/A	#N/A	#N/A	#N/A	#N/A	#N/A	#N/A	0.672788	#N/A	#N/A	#N/A	#N/A	#N/A	#N/A	#N/A	#N/A	#N/A	#N/A	#N/A	#N/A	#N/A	#N/A	#N/A	#N/A	#N/A	#N/A	#N/A	#N/A	#N/A	#N/A	1	ENSG00000146700	SSC4D	protein_coding	scavenger receptor cysteine rich family member with 4 domains [Source:HGNC Symbol;Acc:HGNC:14461]
IPO9-AS1	#N/A	#N/A	#N/A	#N/A	#N/A	#N/A	#N/A	#N/A	#N/A	#N/A	#N/A	#N/A	#N/A	#N/A	#N/A	#N/A	#N/A	#N/A	#N/A	#N/A	#N/A	#N/A	#N/A	#N/A	#N/A	#N/A	#N/A	#N/A	#N/A	#N/A	#N/A	#N/A	#N/A	#N/A	#N/A	#N/A	#N/A	#N/A	#N/A	#N/A	0.536278	#N/A	#N/A	#N/A	#N/A	#N/A	#N/A	#N/A	#N/A	#N/A	#N/A	#N/A	#N/A	#N/A	#N/A	#N/A	#N/A	#N/A	#N/A	#N/A	#N/A	#N/A	#N/A	1	ENSG00000231871	IPO9-AS1	lncRNA	IPO9 antisense RNA 1 [Source:HGNC Symbol;Acc:HGNC:40892]
GALNT7	#N/A	#N/A	#N/A	#N/A	#N/A	#N/A	#N/A	#N/A	#N/A	#N/A	#N/A	#N/A	#N/A	#N/A	#N/A	#N/A	#N/A	#N/A	#N/A	#N/A	#N/A	#N/A	#N/A	#N/A	#N/A	#N/A	#N/A	#N/A	#N/A	#N/A	#N/A	#N/A	#N/A	#N/A	#N/A	#N/A	#N/A	#N/A	#N/A	#N/A	0.600269	#N/A	#N/A	#N/A	#N/A	#N/A	#N/A	#N/A	#N/A	#N/A	#N/A	#N/A	#N/A	#N/A	#N/A	#N/A	#N/A	#N/A	#N/A	#N/A	#N/A	#N/A	#N/A	1	ENSG00000109586	GALNT7	protein_coding	polypeptide N-acetylgalactosaminyltransferase 7 [Source:HGNC Symbol;Acc:HGNC:4129]
#262370	#N/A	#N/A	#N/A	#N/A	#N/A	#N/A	#N/A	#N/A	#N/A	#N/A	#N/A	#N/A	#N/A	#N/A	#N/A	#N/A	#N/A	#N/A	#N/A	#N/A	#N/A	#N/A	#N/A	#N/A	#N/A	#N/A	#N/A	#N/A	#N/A	#N/A	#N/A	#N/A	#N/A	#N/A	#N/A	#N/A	#N/A	#N/A	#N/A	#N/A	0.0122949	#N/A	#N/A	#N/A	#N/A	#N/A	#N/A	#N/A	#N/A	#N/A	#N/A	#N/A	#N/A	#N/A	#N/A	#N/A	#N/A	#N/A	#N/A	#N/A	#N/A	#N/A	#N/A	1	ENSG00000262370		lncRNA	novel transcript
SCD5	#N/A	#N/A	#N/A	#N/A	#N/A	#N/A	#N/A	#N/A	#N/A	#N/A	#N/A	#N/A	#N/A	#N/A	#N/A	#N/A	#N/A	#N/A	#N/A	#N/A	#N/A	#N/A	#N/A	#N/A	#N/A	#N/A	#N/A	#N/A	#N/A	#N/A	#N/A	#N/A	#N/A	#N/A	#N/A	#N/A	#N/A	#N/A	#N/A	#N/A	0.200087	#N/A	#N/A	#N/A	#N/A	#N/A	#N/A	#N/A	#N/A	#N/A	#N/A	#N/A	#N/A	#N/A	#N/A	#N/A	#N/A	#N/A	#N/A	#N/A	#N/A	#N/A	#N/A	1	ENSG00000145284	SCD5	protein_coding	stearoyl-CoA desaturase 5 [Source:HGNC Symbol;Acc:HGNC:21088]
#249295	#N/A	#N/A	#N/A	#N/A	#N/A	#N/A	#N/A	#N/A	#N/A	#N/A	#N/A	#N/A	#N/A	#N/A	#N/A	#N/A	#N/A	#N/A	#N/A	#N/A	#N/A	#N/A	#N/A	#N/A	#N/A	#N/A	#N/A	#N/A	#N/A	#N/A	#N/A	#N/A	#N/A	#N/A	#N/A	#N/A	#N/A	#N/A	#N/A	#N/A	0.449777	#N/A	#N/A	#N/A	#N/A	#N/A	#N/A	#N/A	#N/A	#N/A	#N/A	#N/A	#N/A	#N/A	#N/A	#N/A	#N/A	#N/A	#N/A	#N/A	#N/A	#N/A	#N/A	1	ENSG00000249295		lncRNA	novel transcript, antisense to OCLN
RNF152	#N/A	#N/A	#N/A	#N/A	#N/A	#N/A	#N/A	#N/A	#N/A	#N/A	#N/A	#N/A	#N/A	#N/A	#N/A	#N/A	#N/A	#N/A	#N/A	#N/A	#N/A	#N/A	#N/A	#N/A	#N/A	#N/A	#N/A	#N/A	#N/A	#N/A	#N/A	#N/A	#N/A	#N/A	#N/A	#N/A	#N/A	#N/A	#N/A	#N/A	0.0684453	#N/A	#N/A	#N/A	#N/A	#N/A	#N/A	#N/A	#N/A	#N/A	#N/A	#N/A	#N/A	#N/A	#N/A	#N/A	#N/A	#N/A	#N/A	#N/A	#N/A	#N/A	#N/A	1	ENSG00000176641	RNF152	protein_coding	ring finger protein 152 [Source:HGNC Symbol;Acc:HGNC:26811]
SHTN1	#N/A	#N/A	#N/A	#N/A	#N/A	#N/A	#N/A	#N/A	#N/A	#N/A	#N/A	#N/A	#N/A	#N/A	#N/A	#N/A	#N/A	#N/A	#N/A	#N/A	#N/A	#N/A	#N/A	#N/A	#N/A	#N/A	#N/A	#N/A	#N/A	#N/A	#N/A	#N/A	#N/A	#N/A	#N/A	#N/A	#N/A	#N/A	#N/A	#N/A	0.60275	#N/A	#N/A	#N/A	#N/A	#N/A	#N/A	#N/A	#N/A	#N/A	#N/A	#N/A	#N/A	#N/A	#N/A	#N/A	#N/A	#N/A	#N/A	#N/A	#N/A	#N/A	#N/A	1	ENSG00000187164	SHTN1	protein_coding	shootin 1 [Source:HGNC Symbol;Acc:HGNC:29319]
NRSN2	#N/A	#N/A	#N/A	#N/A	#N/A	#N/A	#N/A	#N/A	#N/A	#N/A	#N/A	#N/A	#N/A	#N/A	#N/A	#N/A	#N/A	#N/A	#N/A	#N/A	#N/A	#N/A	#N/A	#N/A	#N/A	#N/A	#N/A	#N/A	#N/A	#N/A	#N/A	#N/A	#N/A	#N/A	#N/A	#N/A	#N/A	#N/A	#N/A	#N/A	0.0526772	#N/A	#N/A	#N/A	#N/A	#N/A	#N/A	#N/A	#N/A	#N/A	#N/A	#N/A	#N/A	#N/A	#N/A	#N/A	#N/A	#N/A	#N/A	#N/A	#N/A	#N/A	#N/A	1	ENSG00000125841	NRSN2	protein_coding	neurensin 2 [Source:HGNC Symbol;Acc:HGNC:16229]
PTPN5	#N/A	#N/A	#N/A	#N/A	#N/A	#N/A	#N/A	#N/A	#N/A	#N/A	#N/A	#N/A	#N/A	#N/A	#N/A	#N/A	#N/A	#N/A	#N/A	#N/A	#N/A	#N/A	#N/A	#N/A	#N/A	#N/A	#N/A	#N/A	#N/A	#N/A	#N/A	#N/A	#N/A	#N/A	#N/A	#N/A	#N/A	#N/A	#N/A	#N/A	0.0572816	#N/A	#N/A	#N/A	#N/A	#N/A	#N/A	#N/A	#N/A	#N/A	#N/A	#N/A	#N/A	#N/A	#N/A	#N/A	#N/A	#N/A	#N/A	#N/A	#N/A	#N/A	#N/A	1	ENSG00000110786	PTPN5	protein_coding	protein tyrosine phosphatase non-receptor type 5 [Source:HGNC Symbol;Acc:HGNC:9657]
#255191	#N/A	#N/A	#N/A	#N/A	#N/A	#N/A	#N/A	#N/A	#N/A	#N/A	#N/A	#N/A	#N/A	#N/A	#N/A	#N/A	#N/A	#N/A	#N/A	#N/A	#N/A	#N/A	#N/A	#N/A	#N/A	#N/A	#N/A	#N/A	#N/A	#N/A	#N/A	#N/A	#N/A	#N/A	#N/A	#N/A	#N/A	#N/A	#N/A	#N/A	0.046512	#N/A	#N/A	#N/A	#N/A	#N/A	#N/A	#N/A	#N/A	#N/A	#N/A	#N/A	#N/A	#N/A	#N/A	#N/A	#N/A	#N/A	#N/A	#N/A	#N/A	#N/A	#N/A	1	ENSG00000255191		lncRNA	novel transcript
ZFHX2-AS1	#N/A	#N/A	#N/A	#N/A	#N/A	#N/A	#N/A	#N/A	#N/A	#N/A	#N/A	#N/A	#N/A	#N/A	#N/A	#N/A	#N/A	#N/A	#N/A	#N/A	#N/A	#N/A	#N/A	#N/A	#N/A	#N/A	#N/A	#N/A	#N/A	#N/A	#N/A	#N/A	#N/A	#N/A	#N/A	#N/A	#N/A	#N/A	#N/A	#N/A	0.510715	#N/A	#N/A	#N/A	#N/A	#N/A	#N/A	#N/A	#N/A	#N/A	#N/A	#N/A	#N/A	#N/A	#N/A	#N/A	#N/A	#N/A	#N/A	#N/A	#N/A	#N/A	#N/A	1	ENSG00000157306	ZFHX2-AS1	lncRNA	ZFHX2 antisense RNA 1 [Source:HGNC Symbol;Acc:HGNC:52658]
CSF2RA	#N/A	#N/A	#N/A	#N/A	#N/A	#N/A	#N/A	#N/A	#N/A	#N/A	#N/A	#N/A	#N/A	#N/A	#N/A	#N/A	#N/A	#N/A	#N/A	#N/A	#N/A	#N/A	#N/A	#N/A	#N/A	#N/A	#N/A	#N/A	#N/A	#N/A	#N/A	#N/A	#N/A	#N/A	#N/A	#N/A	#N/A	#N/A	#N/A	#N/A	0.0331307	#N/A	#N/A	#N/A	#N/A	#N/A	#N/A	#N/A	#N/A	#N/A	#N/A	#N/A	#N/A	#N/A	#N/A	#N/A	#N/A	#N/A	#N/A	#N/A	#N/A	#N/A	#N/A	1	ENSG00000198223	CSF2RA	protein_coding	colony stimulating factor 2 receptor subunit alpha [Source:HGNC Symbol;Acc:HGNC:2435]
CD109	#N/A	#N/A	#N/A	#N/A	#N/A	#N/A	#N/A	#N/A	#N/A	#N/A	#N/A	#N/A	#N/A	#N/A	#N/A	#N/A	#N/A	#N/A	#N/A	#N/A	#N/A	#N/A	#N/A	#N/A	#N/A	#N/A	#N/A	#N/A	#N/A	#N/A	#N/A	#N/A	#N/A	#N/A	#N/A	#N/A	#N/A	#N/A	#N/A	#N/A	0.0337482	#N/A	#N/A	#N/A	#N/A	#N/A	#N/A	#N/A	#N/A	#N/A	#N/A	#N/A	#N/A	#N/A	#N/A	#N/A	#N/A	#N/A	#N/A	#N/A	#N/A	#N/A	#N/A	1	ENSG00000156535	CD109	protein_coding	CD109 molecule [Source:HGNC Symbol;Acc:HGNC:21685]
TGFBI	#N/A	#N/A	#N/A	#N/A	#N/A	#N/A	#N/A	#N/A	#N/A	#N/A	#N/A	#N/A	#N/A	#N/A	#N/A	#N/A	#N/A	#N/A	#N/A	#N/A	#N/A	#N/A	#N/A	#N/A	#N/A	#N/A	#N/A	#N/A	#N/A	#N/A	#N/A	#N/A	#N/A	#N/A	#N/A	#N/A	#N/A	#N/A	#N/A	#N/A	0.0124363	#N/A	#N/A	#N/A	#N/A	#N/A	#N/A	#N/A	#N/A	#N/A	#N/A	#N/A	#N/A	#N/A	#N/A	#N/A	#N/A	#N/A	#N/A	#N/A	#N/A	#N/A	#N/A	1	ENSG00000120708	TGFBI	protein_coding	transforming growth factor beta induced [Source:HGNC Symbol;Acc:HGNC:11771]
FOLH1	#N/A	#N/A	#N/A	#N/A	#N/A	#N/A	#N/A	#N/A	#N/A	#N/A	#N/A	#N/A	#N/A	#N/A	#N/A	#N/A	#N/A	#N/A	#N/A	#N/A	#N/A	#N/A	#N/A	#N/A	#N/A	#N/A	#N/A	#N/A	#N/A	#N/A	#N/A	#N/A	#N/A	#N/A	#N/A	#N/A	#N/A	#N/A	#N/A	#N/A	0.0136627	#N/A	#N/A	#N/A	#N/A	#N/A	#N/A	#N/A	#N/A	#N/A	#N/A	#N/A	#N/A	#N/A	#N/A	#N/A	#N/A	#N/A	#N/A	#N/A	#N/A	#N/A	#N/A	1	ENSG00000086205	FOLH1	protein_coding	folate hydrolase 1 [Source:HGNC Symbol;Acc:HGNC:3788]
CLPSL1	#N/A	#N/A	#N/A	#N/A	#N/A	#N/A	#N/A	#N/A	#N/A	#N/A	#N/A	#N/A	#N/A	#N/A	#N/A	#N/A	#N/A	#N/A	#N/A	#N/A	#N/A	#N/A	#N/A	#N/A	#N/A	#N/A	#N/A	#N/A	#N/A	#N/A	#N/A	#N/A	#N/A	#N/A	#N/A	#N/A	#N/A	#N/A	#N/A	#N/A	0.177886	#N/A	#N/A	#N/A	#N/A	#N/A	#N/A	#N/A	#N/A	#N/A	#N/A	#N/A	#N/A	#N/A	#N/A	#N/A	#N/A	#N/A	#N/A	#N/A	#N/A	#N/A	#N/A	1	ENSG00000204140	CLPSL1	protein_coding	colipase like 1 [Source:HGNC Symbol;Acc:HGNC:21251]
GJA5	#N/A	#N/A	#N/A	#N/A	#N/A	#N/A	#N/A	#N/A	#N/A	#N/A	#N/A	#N/A	#N/A	#N/A	#N/A	#N/A	#N/A	#N/A	#N/A	#N/A	#N/A	#N/A	#N/A	#N/A	#N/A	#N/A	#N/A	#N/A	#N/A	#N/A	#N/A	#N/A	#N/A	#N/A	#N/A	#N/A	#N/A	#N/A	#N/A	#N/A	0.0115238	#N/A	#N/A	#N/A	#N/A	#N/A	#N/A	#N/A	#N/A	#N/A	#N/A	#N/A	#N/A	#N/A	#N/A	#N/A	#N/A	#N/A	#N/A	#N/A	#N/A	#N/A	#N/A	1	ENSG00000265107	GJA5	protein_coding	gap junction protein alpha 5 [Source:HGNC Symbol;Acc:HGNC:4279]
GFRA1	#N/A	#N/A	#N/A	#N/A	#N/A	#N/A	#N/A	#N/A	#N/A	#N/A	#N/A	#N/A	#N/A	#N/A	#N/A	#N/A	#N/A	#N/A	#N/A	#N/A	#N/A	#N/A	#N/A	#N/A	#N/A	#N/A	#N/A	#N/A	#N/A	#N/A	#N/A	#N/A	#N/A	#N/A	#N/A	#N/A	#N/A	#N/A	#N/A	#N/A	0.123269	#N/A	#N/A	#N/A	#N/A	#N/A	#N/A	#N/A	#N/A	#N/A	#N/A	#N/A	#N/A	#N/A	#N/A	#N/A	#N/A	#N/A	#N/A	#N/A	#N/A	#N/A	#N/A	1	ENSG00000151892	GFRA1	protein_coding	GDNF family receptor alpha 1 [Source:HGNC Symbol;Acc:HGNC:4243]
EMILIN2	#N/A	#N/A	#N/A	#N/A	#N/A	#N/A	#N/A	#N/A	#N/A	#N/A	#N/A	#N/A	#N/A	#N/A	#N/A	#N/A	#N/A	#N/A	#N/A	#N/A	#N/A	#N/A	#N/A	#N/A	#N/A	#N/A	#N/A	#N/A	#N/A	#N/A	#N/A	#N/A	#N/A	#N/A	#N/A	#N/A	#N/A	#N/A	#N/A	#N/A	0.0215579	#N/A	#N/A	#N/A	#N/A	#N/A	#N/A	#N/A	#N/A	#N/A	#N/A	#N/A	#N/A	#N/A	#N/A	#N/A	#N/A	#N/A	#N/A	#N/A	#N/A	#N/A	#N/A	1	ENSG00000132205	EMILIN2	protein_coding	elastin microfibril interfacer 2 [Source:HGNC Symbol;Acc:HGNC:19881]
LINC02345	#N/A	#N/A	#N/A	#N/A	#N/A	#N/A	#N/A	#N/A	#N/A	#N/A	#N/A	#N/A	#N/A	#N/A	#N/A	#N/A	#N/A	#N/A	#N/A	#N/A	#N/A	#N/A	#N/A	#N/A	#N/A	#N/A	#N/A	#N/A	#N/A	#N/A	#N/A	#N/A	#N/A	#N/A	#N/A	#N/A	#N/A	#N/A	#N/A	#N/A	0.0209655	#N/A	#N/A	#N/A	#N/A	#N/A	#N/A	#N/A	#N/A	#N/A	#N/A	#N/A	#N/A	#N/A	#N/A	#N/A	#N/A	#N/A	#N/A	#N/A	#N/A	#N/A	#N/A	1	ENSG00000259225	LINC02345	lncRNA	long intergenic non-protein coding RNA 2345 [Source:HGNC Symbol;Acc:HGNC:53267]
CD70	#N/A	#N/A	#N/A	#N/A	#N/A	#N/A	#N/A	#N/A	#N/A	#N/A	#N/A	#N/A	#N/A	#N/A	#N/A	#N/A	#N/A	#N/A	#N/A	#N/A	#N/A	#N/A	#N/A	#N/A	#N/A	#N/A	#N/A	#N/A	#N/A	#N/A	#N/A	#N/A	#N/A	#N/A	#N/A	#N/A	#N/A	#N/A	#N/A	#N/A	0.00863457	#N/A	#N/A	#N/A	#N/A	#N/A	#N/A	#N/A	#N/A	#N/A	#N/A	#N/A	#N/A	#N/A	#N/A	#N/A	#N/A	#N/A	#N/A	#N/A	#N/A	#N/A	#N/A	1	ENSG00000125726	CD70	protein_coding	CD70 molecule [Source:HGNC Symbol;Acc:HGNC:11937]
CAMK4	#N/A	#N/A	#N/A	#N/A	#N/A	#N/A	#N/A	#N/A	#N/A	#N/A	#N/A	#N/A	#N/A	#N/A	#N/A	#N/A	#N/A	#N/A	#N/A	#N/A	#N/A	#N/A	#N/A	#N/A	#N/A	#N/A	#N/A	#N/A	#N/A	#N/A	#N/A	#N/A	#N/A	#N/A	#N/A	#N/A	#N/A	#N/A	#N/A	#N/A	0.00557133	#N/A	#N/A	#N/A	#N/A	#N/A	#N/A	#N/A	#N/A	#N/A	#N/A	#N/A	#N/A	#N/A	#N/A	#N/A	#N/A	#N/A	#N/A	#N/A	#N/A	#N/A	#N/A	1	ENSG00000152495	CAMK4	protein_coding	calcium/calmodulin dependent protein kinase IV [Source:HGNC Symbol;Acc:HGNC:1464]
ZNF439	#N/A	#N/A	#N/A	#N/A	#N/A	#N/A	#N/A	#N/A	#N/A	#N/A	#N/A	#N/A	#N/A	#N/A	#N/A	#N/A	#N/A	#N/A	#N/A	#N/A	#N/A	#N/A	#N/A	#N/A	#N/A	#N/A	#N/A	#N/A	#N/A	#N/A	#N/A	#N/A	#N/A	#N/A	#N/A	#N/A	#N/A	#N/A	#N/A	#N/A	0.0956141	#N/A	#N/A	#N/A	#N/A	#N/A	#N/A	#N/A	#N/A	#N/A	#N/A	#N/A	#N/A	#N/A	#N/A	#N/A	#N/A	#N/A	#N/A	#N/A	#N/A	#N/A	#N/A	1	ENSG00000171291	ZNF439	protein_coding	zinc finger protein 439 [Source:HGNC Symbol;Acc:HGNC:20873]
SH3PXD2B	#N/A	#N/A	#N/A	#N/A	#N/A	#N/A	#N/A	#N/A	#N/A	#N/A	#N/A	#N/A	#N/A	#N/A	#N/A	#N/A	#N/A	#N/A	#N/A	#N/A	#N/A	#N/A	#N/A	#N/A	#N/A	#N/A	#N/A	#N/A	#N/A	#N/A	#N/A	#N/A	#N/A	#N/A	#N/A	#N/A	#N/A	#N/A	#N/A	#N/A	0.389687	#N/A	#N/A	#N/A	#N/A	#N/A	#N/A	#N/A	#N/A	#N/A	#N/A	#N/A	#N/A	#N/A	#N/A	#N/A	#N/A	#N/A	#N/A	#N/A	#N/A	#N/A	#N/A	1	ENSG00000174705	SH3PXD2B	protein_coding	SH3 and PX domains 2B [Source:HGNC Symbol;Acc:HGNC:29242]
NR2F1	#N/A	#N/A	#N/A	#N/A	#N/A	#N/A	#N/A	#N/A	#N/A	#N/A	#N/A	#N/A	#N/A	#N/A	#N/A	#N/A	#N/A	#N/A	#N/A	#N/A	#N/A	#N/A	#N/A	#N/A	#N/A	#N/A	#N/A	#N/A	#N/A	#N/A	#N/A	#N/A	#N/A	#N/A	#N/A	#N/A	#N/A	#N/A	#N/A	#N/A	0.400569	#N/A	#N/A	#N/A	#N/A	#N/A	#N/A	#N/A	#N/A	#N/A	#N/A	#N/A	#N/A	#N/A	#N/A	#N/A	#N/A	#N/A	#N/A	#N/A	#N/A	#N/A	#N/A	1	ENSG00000175745	NR2F1	protein_coding	nuclear receptor subfamily 2 group F member 1 [Source:HGNC Symbol;Acc:HGNC:7975]
#287454	#N/A	#N/A	#N/A	#N/A	#N/A	#N/A	#N/A	#N/A	#N/A	#N/A	#N/A	#N/A	#N/A	#N/A	#N/A	#N/A	#N/A	#N/A	#N/A	#N/A	#N/A	#N/A	#N/A	#N/A	#N/A	#N/A	#N/A	#N/A	#N/A	#N/A	#N/A	#N/A	#N/A	#N/A	#N/A	#N/A	#N/A	#N/A	#N/A	#N/A	0.00564185	#N/A	#N/A	#N/A	#N/A	#N/A	#N/A	#N/A	#N/A	#N/A	#N/A	#N/A	#N/A	#N/A	#N/A	#N/A	#N/A	#N/A	#N/A	#N/A	#N/A	#N/A	#N/A	1	ENSG00000287454		lncRNA	novel transcript, antisense to ELK3
FMNL1	#N/A	#N/A	#N/A	#N/A	#N/A	#N/A	#N/A	#N/A	#N/A	#N/A	#N/A	#N/A	#N/A	#N/A	#N/A	#N/A	#N/A	#N/A	#N/A	#N/A	#N/A	#N/A	#N/A	#N/A	#N/A	#N/A	#N/A	#N/A	#N/A	#N/A	#N/A	#N/A	#N/A	#N/A	#N/A	#N/A	#N/A	#N/A	#N/A	#N/A	0.0145336	#N/A	#N/A	#N/A	#N/A	#N/A	#N/A	#N/A	#N/A	#N/A	#N/A	#N/A	#N/A	#N/A	#N/A	#N/A	#N/A	#N/A	#N/A	#N/A	#N/A	#N/A	#N/A	1	ENSG00000184922	FMNL1	protein_coding	formin like 1 [Source:HGNC Symbol;Acc:HGNC:1212]
AGPAT4	#N/A	#N/A	#N/A	#N/A	#N/A	#N/A	#N/A	#N/A	#N/A	#N/A	#N/A	#N/A	#N/A	#N/A	#N/A	#N/A	#N/A	#N/A	#N/A	#N/A	#N/A	#N/A	#N/A	#N/A	#N/A	#N/A	#N/A	#N/A	#N/A	#N/A	#N/A	#N/A	#N/A	#N/A	#N/A	#N/A	#N/A	#N/A	#N/A	#N/A	1.20017	#N/A	#N/A	#N/A	#N/A	#N/A	#N/A	#N/A	#N/A	#N/A	#N/A	#N/A	#N/A	#N/A	#N/A	#N/A	#N/A	#N/A	#N/A	#N/A	#N/A	#N/A	#N/A	1	ENSG00000026652	AGPAT4	protein_coding	1-acylglycerol-3-phosphate O-acyltransferase 4 [Source:HGNC Symbol;Acc:HGNC:20885]
#223528	#N/A	#N/A	#N/A	#N/A	#N/A	#N/A	#N/A	#N/A	#N/A	#N/A	#N/A	#N/A	#N/A	#N/A	#N/A	#N/A	#N/A	#N/A	#N/A	#N/A	#N/A	#N/A	#N/A	#N/A	#N/A	#N/A	#N/A	#N/A	#N/A	#N/A	#N/A	#N/A	#N/A	#N/A	#N/A	#N/A	#N/A	#N/A	#N/A	#N/A	0.0170397	#N/A	#N/A	#N/A	#N/A	#N/A	#N/A	#N/A	#N/A	#N/A	#N/A	#N/A	#N/A	#N/A	#N/A	#N/A	#N/A	#N/A	#N/A	#N/A	#N/A	#N/A	#N/A	1	ENSG00000223528		lncRNA	novel transcript
CERCAM	#N/A	#N/A	#N/A	#N/A	#N/A	#N/A	#N/A	#N/A	#N/A	#N/A	#N/A	#N/A	#N/A	#N/A	#N/A	#N/A	#N/A	#N/A	#N/A	#N/A	#N/A	#N/A	#N/A	#N/A	#N/A	#N/A	#N/A	#N/A	#N/A	#N/A	#N/A	#N/A	#N/A	#N/A	#N/A	#N/A	#N/A	#N/A	#N/A	#N/A	0.152491	#N/A	#N/A	#N/A	#N/A	#N/A	#N/A	#N/A	#N/A	#N/A	#N/A	#N/A	#N/A	#N/A	#N/A	#N/A	#N/A	#N/A	#N/A	#N/A	#N/A	#N/A	#N/A	1	ENSG00000167123	CERCAM	protein_coding	cerebral endothelial cell adhesion molecule [Source:HGNC Symbol;Acc:HGNC:23723]
#226990	#N/A	#N/A	#N/A	#N/A	#N/A	#N/A	#N/A	#N/A	#N/A	#N/A	#N/A	#N/A	#N/A	#N/A	#N/A	#N/A	#N/A	#N/A	#N/A	#N/A	#N/A	#N/A	#N/A	#N/A	#N/A	#N/A	#N/A	#N/A	#N/A	#N/A	#N/A	#N/A	#N/A	#N/A	#N/A	#N/A	#N/A	#N/A	#N/A	#N/A	0.0589802	#N/A	#N/A	#N/A	#N/A	#N/A	#N/A	#N/A	#N/A	#N/A	#N/A	#N/A	#N/A	#N/A	#N/A	#N/A	#N/A	#N/A	#N/A	#N/A	#N/A	#N/A	#N/A	1	ENSG00000226990		lncRNA	novel transcript
CDC42EP5#167617	#N/A	#N/A	#N/A	#N/A	#N/A	#N/A	#N/A	#N/A	#N/A	#N/A	#N/A	#N/A	#N/A	#N/A	#N/A	#N/A	#N/A	#N/A	#N/A	#N/A	#N/A	#N/A	#N/A	#N/A	#N/A	#N/A	#N/A	#N/A	#N/A	#N/A	#N/A	#N/A	#N/A	#N/A	#N/A	#N/A	#N/A	#N/A	#N/A	#N/A	0.0114423	#N/A	#N/A	#N/A	#N/A	#N/A	#N/A	#N/A	#N/A	#N/A	#N/A	#N/A	#N/A	#N/A	#N/A	#N/A	#N/A	#N/A	#N/A	#N/A	#N/A	#N/A	#N/A	1	ENSG00000167617	CDC42EP5	protein_coding	CDC42 effector protein 5 [Source:HGNC Symbol;Acc:HGNC:17408]
TIMP1	#N/A	#N/A	#N/A	#N/A	#N/A	#N/A	#N/A	#N/A	#N/A	#N/A	#N/A	#N/A	#N/A	#N/A	#N/A	#N/A	#N/A	#N/A	#N/A	#N/A	#N/A	#N/A	#N/A	#N/A	#N/A	#N/A	#N/A	#N/A	#N/A	#N/A	#N/A	#N/A	#N/A	#N/A	#N/A	#N/A	#N/A	#N/A	#N/A	#N/A	0.0101721	#N/A	#N/A	#N/A	#N/A	#N/A	#N/A	#N/A	#N/A	#N/A	#N/A	#N/A	#N/A	#N/A	#N/A	#N/A	#N/A	#N/A	#N/A	#N/A	#N/A	#N/A	#N/A	1	ENSG00000102265	TIMP1	protein_coding	TIMP metallopeptidase inhibitor 1 [Source:HGNC Symbol;Acc:HGNC:11820]
NKG7	#N/A	#N/A	#N/A	#N/A	#N/A	#N/A	#N/A	#N/A	#N/A	#N/A	#N/A	#N/A	#N/A	#N/A	#N/A	#N/A	#N/A	#N/A	#N/A	#N/A	#N/A	#N/A	#N/A	#N/A	#N/A	#N/A	#N/A	#N/A	#N/A	#N/A	#N/A	#N/A	#N/A	#N/A	#N/A	#N/A	#N/A	#N/A	#N/A	#N/A	0.011692	#N/A	#N/A	#N/A	#N/A	#N/A	#N/A	#N/A	#N/A	#N/A	#N/A	#N/A	#N/A	#N/A	#N/A	#N/A	#N/A	#N/A	#N/A	#N/A	#N/A	#N/A	#N/A	1	ENSG00000105374	NKG7	protein_coding	natural killer cell granule protein 7 [Source:HGNC Symbol;Acc:HGNC:7830]
FASN	#N/A	#N/A	#N/A	#N/A	#N/A	#N/A	#N/A	#N/A	#N/A	#N/A	#N/A	#N/A	#N/A	#N/A	#N/A	#N/A	#N/A	#N/A	#N/A	#N/A	#N/A	#N/A	#N/A	#N/A	#N/A	#N/A	#N/A	#N/A	#N/A	#N/A	#N/A	#N/A	#N/A	#N/A	#N/A	#N/A	#N/A	#N/A	#N/A	#N/A	0.536625	#N/A	#N/A	#N/A	#N/A	#N/A	#N/A	#N/A	#N/A	#N/A	#N/A	#N/A	#N/A	#N/A	#N/A	#N/A	#N/A	#N/A	#N/A	#N/A	#N/A	#N/A	#N/A	1	ENSG00000169710	FASN	protein_coding	fatty acid synthase [Source:HGNC Symbol;Acc:HGNC:3594]
#244706	#N/A	#N/A	#N/A	#N/A	#N/A	#N/A	#N/A	#N/A	#N/A	#N/A	#N/A	#N/A	#N/A	#N/A	#N/A	#N/A	#N/A	#N/A	#N/A	#N/A	#N/A	#N/A	#N/A	#N/A	#N/A	#N/A	#N/A	#N/A	#N/A	#N/A	#N/A	#N/A	#N/A	#N/A	#N/A	#N/A	#N/A	#N/A	#N/A	#N/A	0.132639	#N/A	#N/A	#N/A	#N/A	#N/A	#N/A	#N/A	#N/A	#N/A	#N/A	#N/A	#N/A	#N/A	#N/A	#N/A	#N/A	#N/A	#N/A	#N/A	#N/A	#N/A	#N/A	1	ENSG00000244706		lncRNA	novel transcript
LINC02006	#N/A	#N/A	#N/A	#N/A	#N/A	#N/A	#N/A	#N/A	#N/A	#N/A	#N/A	#N/A	#N/A	#N/A	#N/A	#N/A	#N/A	#N/A	#N/A	#N/A	#N/A	#N/A	#N/A	#N/A	#N/A	#N/A	#N/A	#N/A	#N/A	#N/A	#N/A	#N/A	#N/A	#N/A	#N/A	#N/A	#N/A	#N/A	#N/A	#N/A	0.391778	#N/A	#N/A	#N/A	#N/A	#N/A	#N/A	#N/A	#N/A	#N/A	#N/A	#N/A	#N/A	#N/A	#N/A	#N/A	#N/A	#N/A	#N/A	#N/A	#N/A	#N/A	#N/A	1	ENSG00000238755	LINC02006	lncRNA	long intergenic non-protein coding RNA 2006 [Source:HGNC Symbol;Acc:HGNC:52842]
GRIPAP1	#N/A	#N/A	#N/A	#N/A	#N/A	#N/A	#N/A	#N/A	#N/A	#N/A	#N/A	#N/A	#N/A	#N/A	#N/A	#N/A	#N/A	#N/A	#N/A	#N/A	#N/A	#N/A	#N/A	#N/A	#N/A	#N/A	#N/A	#N/A	#N/A	#N/A	#N/A	#N/A	#N/A	#N/A	#N/A	#N/A	#N/A	#N/A	#N/A	#N/A	0.246212	#N/A	#N/A	#N/A	#N/A	#N/A	#N/A	#N/A	#N/A	#N/A	#N/A	#N/A	#N/A	#N/A	#N/A	#N/A	#N/A	#N/A	#N/A	#N/A	#N/A	#N/A	#N/A	1	ENSG00000068400	GRIPAP1	protein_coding	GRIP1 associated protein 1 [Source:HGNC Symbol;Acc:HGNC:18706]
#248545	#N/A	#N/A	#N/A	#N/A	#N/A	#N/A	#N/A	#N/A	#N/A	#N/A	#N/A	#N/A	#N/A	#N/A	#N/A	#N/A	#N/A	#N/A	#N/A	#N/A	#N/A	#N/A	#N/A	#N/A	#N/A	#N/A	#N/A	#N/A	#N/A	#N/A	#N/A	#N/A	#N/A	#N/A	#N/A	#N/A	#N/A	#N/A	#N/A	#N/A	0.173535	#N/A	#N/A	#N/A	#N/A	#N/A	#N/A	#N/A	#N/A	#N/A	#N/A	#N/A	#N/A	#N/A	#N/A	#N/A	#N/A	#N/A	#N/A	#N/A	#N/A	#N/A	#N/A	1	ENSG00000248545		lncRNA	novel transcript
SVOPL	#N/A	#N/A	#N/A	#N/A	#N/A	#N/A	#N/A	#N/A	#N/A	#N/A	#N/A	#N/A	#N/A	#N/A	#N/A	#N/A	#N/A	#N/A	#N/A	#N/A	#N/A	#N/A	#N/A	#N/A	#N/A	#N/A	#N/A	#N/A	#N/A	#N/A	#N/A	#N/A	#N/A	#N/A	#N/A	#N/A	#N/A	#N/A	#N/A	#N/A	0.846473	#N/A	#N/A	#N/A	#N/A	#N/A	#N/A	#N/A	#N/A	#N/A	#N/A	#N/A	#N/A	#N/A	#N/A	#N/A	#N/A	#N/A	#N/A	#N/A	#N/A	#N/A	#N/A	1	ENSG00000157703	SVOPL	protein_coding	SVOP like [Source:HGNC Symbol;Acc:HGNC:27034]
LINC02794	#N/A	#N/A	#N/A	#N/A	#N/A	#N/A	#N/A	#N/A	#N/A	#N/A	#N/A	#N/A	#N/A	#N/A	#N/A	#N/A	#N/A	#N/A	#N/A	#N/A	#N/A	#N/A	#N/A	#N/A	#N/A	#N/A	#N/A	#N/A	#N/A	#N/A	#N/A	#N/A	#N/A	#N/A	#N/A	#N/A	#N/A	#N/A	#N/A	#N/A	0.00982206	#N/A	#N/A	#N/A	#N/A	#N/A	#N/A	#N/A	#N/A	#N/A	#N/A	#N/A	#N/A	#N/A	#N/A	#N/A	#N/A	#N/A	#N/A	#N/A	#N/A	#N/A	#N/A	1	ENSG00000226133	LINC02794	lncRNA	long intergenic non-protein coding RNA 2794 [Source:HGNC Symbol;Acc:HGNC:54318]
GABBR1#204681	#N/A	#N/A	#N/A	#N/A	#N/A	#N/A	#N/A	#N/A	#N/A	#N/A	#N/A	#N/A	#N/A	#N/A	#N/A	#N/A	#N/A	#N/A	#N/A	#N/A	#N/A	#N/A	#N/A	#N/A	#N/A	#N/A	#N/A	#N/A	#N/A	#N/A	#N/A	#N/A	#N/A	#N/A	#N/A	#N/A	#N/A	#N/A	#N/A	#N/A	0.189273	#N/A	#N/A	#N/A	#N/A	#N/A	#N/A	#N/A	#N/A	#N/A	#N/A	#N/A	#N/A	#N/A	#N/A	#N/A	#N/A	#N/A	#N/A	#N/A	#N/A	#N/A	#N/A	1	ENSG00000204681	GABBR1	protein_coding	gamma-aminobutyric acid type B receptor subunit 1 [Source:HGNC Symbol;Acc:HGNC:4070]
INTS15	#N/A	#N/A	#N/A	#N/A	#N/A	#N/A	#N/A	#N/A	#N/A	#N/A	#N/A	#N/A	#N/A	#N/A	#N/A	#N/A	#N/A	#N/A	#N/A	#N/A	#N/A	#N/A	#N/A	#N/A	#N/A	#N/A	#N/A	#N/A	#N/A	#N/A	#N/A	#N/A	#N/A	#N/A	#N/A	#N/A	#N/A	#N/A	#N/A	#N/A	0.284717	#N/A	#N/A	#N/A	#N/A	#N/A	#N/A	#N/A	#N/A	#N/A	#N/A	#N/A	#N/A	#N/A	#N/A	#N/A	#N/A	#N/A	#N/A	#N/A	#N/A	#N/A	#N/A	1	ENSG00000146576	INTS15	protein_coding	integrator complex subunit 15 [Source:HGNC Symbol;Acc:HGNC:21702]
MICAL2	#N/A	#N/A	#N/A	#N/A	#N/A	#N/A	#N/A	#N/A	#N/A	#N/A	#N/A	#N/A	#N/A	#N/A	#N/A	#N/A	#N/A	#N/A	#N/A	#N/A	#N/A	#N/A	#N/A	#N/A	#N/A	#N/A	#N/A	#N/A	#N/A	#N/A	#N/A	#N/A	#N/A	#N/A	#N/A	#N/A	#N/A	#N/A	#N/A	#N/A	0.66368	#N/A	#N/A	#N/A	#N/A	#N/A	#N/A	#N/A	#N/A	#N/A	#N/A	#N/A	#N/A	#N/A	#N/A	#N/A	#N/A	#N/A	#N/A	#N/A	#N/A	#N/A	#N/A	1	ENSG00000133816	MICAL2	protein_coding	microtubule associated monooxygenase, calponin and LIM domain containing 2 [Source:HGNC Symbol;Acc:HGNC:24693]
KCNJ16	#N/A	#N/A	#N/A	#N/A	#N/A	#N/A	#N/A	#N/A	#N/A	#N/A	#N/A	#N/A	#N/A	#N/A	#N/A	#N/A	#N/A	#N/A	#N/A	#N/A	#N/A	#N/A	#N/A	#N/A	#N/A	#N/A	#N/A	#N/A	#N/A	#N/A	#N/A	#N/A	#N/A	#N/A	#N/A	#N/A	#N/A	#N/A	#N/A	#N/A	0.0150894	#N/A	#N/A	#N/A	#N/A	#N/A	#N/A	#N/A	#N/A	#N/A	#N/A	#N/A	#N/A	#N/A	#N/A	#N/A	#N/A	#N/A	#N/A	#N/A	#N/A	#N/A	#N/A	1	ENSG00000153822	KCNJ16	protein_coding	potassium inwardly rectifying channel subfamily J member 16 [Source:HGNC Symbol;Acc:HGNC:6262]
#227486	#N/A	#N/A	#N/A	#N/A	#N/A	#N/A	#N/A	#N/A	#N/A	#N/A	#N/A	#N/A	#N/A	#N/A	#N/A	#N/A	#N/A	#N/A	#N/A	#N/A	#N/A	#N/A	#N/A	#N/A	#N/A	#N/A	#N/A	#N/A	#N/A	#N/A	#N/A	#N/A	#N/A	#N/A	#N/A	#N/A	#N/A	#N/A	#N/A	#N/A	0.993888	#N/A	#N/A	#N/A	#N/A	#N/A	#N/A	#N/A	#N/A	#N/A	#N/A	#N/A	#N/A	#N/A	#N/A	#N/A	#N/A	#N/A	#N/A	#N/A	#N/A	#N/A	#N/A	1	ENSG00000227486		lncRNA	novel transcript
HMGA1P4	#N/A	#N/A	#N/A	#N/A	#N/A	#N/A	#N/A	#N/A	#N/A	#N/A	#N/A	#N/A	#N/A	#N/A	#N/A	#N/A	#N/A	#N/A	#N/A	#N/A	#N/A	#N/A	#N/A	#N/A	#N/A	#N/A	#N/A	#N/A	#N/A	#N/A	#N/A	#N/A	#N/A	#N/A	#N/A	#N/A	#N/A	#N/A	#N/A	#N/A	0.141937	#N/A	#N/A	#N/A	#N/A	#N/A	#N/A	#N/A	#N/A	#N/A	#N/A	#N/A	#N/A	#N/A	#N/A	#N/A	#N/A	#N/A	#N/A	#N/A	#N/A	#N/A	#N/A	1	ENSG00000234705	HMGA1P4	lncRNA	high mobility group AT-hook 1 pseudogene 4 [Source:HGNC Symbol;Acc:HGNC:39093]
LGALS9	#N/A	#N/A	#N/A	#N/A	#N/A	#N/A	#N/A	#N/A	#N/A	#N/A	#N/A	#N/A	#N/A	#N/A	#N/A	#N/A	#N/A	#N/A	#N/A	#N/A	#N/A	#N/A	#N/A	#N/A	#N/A	#N/A	#N/A	#N/A	#N/A	#N/A	#N/A	#N/A	#N/A	#N/A	#N/A	#N/A	#N/A	#N/A	#N/A	#N/A	0.00744443	#N/A	#N/A	#N/A	#N/A	#N/A	#N/A	#N/A	#N/A	#N/A	#N/A	#N/A	#N/A	#N/A	#N/A	#N/A	#N/A	#N/A	#N/A	#N/A	#N/A	#N/A	#N/A	1	ENSG00000168961	LGALS9	protein_coding	galectin 9 [Source:HGNC Symbol;Acc:HGNC:6570]
HLA-DQA1#196735	#N/A	#N/A	#N/A	#N/A	#N/A	#N/A	#N/A	#N/A	#N/A	#N/A	#N/A	#N/A	#N/A	#N/A	#N/A	#N/A	#N/A	#N/A	#N/A	#N/A	#N/A	#N/A	#N/A	#N/A	#N/A	#N/A	#N/A	#N/A	#N/A	#N/A	#N/A	#N/A	#N/A	#N/A	#N/A	#N/A	#N/A	#N/A	#N/A	#N/A	0.0100773	#N/A	#N/A	#N/A	#N/A	#N/A	#N/A	#N/A	#N/A	#N/A	#N/A	#N/A	#N/A	#N/A	#N/A	#N/A	#N/A	#N/A	#N/A	#N/A	#N/A	#N/A	#N/A	1	ENSG00000196735	HLA-DQA1	protein_coding	major histocompatibility complex, class II, DQ alpha 1 [Source:HGNC Symbol;Acc:HGNC:4942]
STAC	#N/A	#N/A	#N/A	#N/A	#N/A	#N/A	#N/A	#N/A	#N/A	#N/A	#N/A	#N/A	#N/A	#N/A	#N/A	#N/A	#N/A	#N/A	#N/A	#N/A	#N/A	#N/A	#N/A	#N/A	#N/A	#N/A	#N/A	#N/A	#N/A	#N/A	#N/A	#N/A	#N/A	#N/A	#N/A	#N/A	#N/A	#N/A	#N/A	#N/A	0.107367	#N/A	#N/A	#N/A	#N/A	#N/A	#N/A	#N/A	#N/A	#N/A	#N/A	#N/A	#N/A	#N/A	#N/A	#N/A	#N/A	#N/A	#N/A	#N/A	#N/A	#N/A	#N/A	1	ENSG00000144681	STAC	protein_coding	SH3 and cysteine rich domain [Source:HGNC Symbol;Acc:HGNC:11353]
S100Z	#N/A	#N/A	#N/A	#N/A	#N/A	#N/A	#N/A	#N/A	#N/A	#N/A	#N/A	#N/A	#N/A	#N/A	#N/A	#N/A	#N/A	#N/A	#N/A	#N/A	#N/A	#N/A	#N/A	#N/A	#N/A	#N/A	#N/A	#N/A	#N/A	#N/A	#N/A	#N/A	#N/A	#N/A	#N/A	#N/A	#N/A	#N/A	#N/A	#N/A	0.0303743	#N/A	#N/A	#N/A	#N/A	#N/A	#N/A	#N/A	#N/A	#N/A	#N/A	#N/A	#N/A	#N/A	#N/A	#N/A	#N/A	#N/A	#N/A	#N/A	#N/A	#N/A	#N/A	1	ENSG00000171643	S100Z	protein_coding	S100 calcium binding protein Z [Source:HGNC Symbol;Acc:HGNC:30367]
IER2	#N/A	#N/A	#N/A	#N/A	#N/A	#N/A	#N/A	#N/A	#N/A	#N/A	#N/A	#N/A	#N/A	#N/A	#N/A	#N/A	#N/A	#N/A	#N/A	#N/A	#N/A	#N/A	#N/A	#N/A	#N/A	#N/A	#N/A	#N/A	#N/A	#N/A	#N/A	#N/A	#N/A	#N/A	#N/A	#N/A	#N/A	#N/A	#N/A	#N/A	0.253565	#N/A	#N/A	#N/A	#N/A	#N/A	#N/A	#N/A	#N/A	#N/A	#N/A	#N/A	#N/A	#N/A	#N/A	#N/A	#N/A	#N/A	#N/A	#N/A	#N/A	#N/A	#N/A	1	ENSG00000160888	IER2	protein_coding	immediate early response 2 [Source:HGNC Symbol;Acc:HGNC:28871]
KCNMB4	#N/A	#N/A	#N/A	#N/A	#N/A	#N/A	#N/A	#N/A	#N/A	#N/A	#N/A	#N/A	#N/A	#N/A	#N/A	#N/A	#N/A	#N/A	#N/A	#N/A	#N/A	#N/A	#N/A	#N/A	#N/A	#N/A	#N/A	#N/A	#N/A	#N/A	#N/A	#N/A	#N/A	#N/A	#N/A	#N/A	#N/A	#N/A	#N/A	#N/A	0.146654	#N/A	#N/A	#N/A	#N/A	#N/A	#N/A	#N/A	#N/A	#N/A	#N/A	#N/A	#N/A	#N/A	#N/A	#N/A	#N/A	#N/A	#N/A	#N/A	#N/A	#N/A	#N/A	1	ENSG00000135643	KCNMB4	protein_coding	potassium calcium-activated channel subfamily M regulatory beta subunit 4 [Source:HGNC Symbol;Acc:HGNC:6289]
#253980	#N/A	#N/A	#N/A	#N/A	#N/A	#N/A	#N/A	#N/A	#N/A	#N/A	#N/A	#N/A	#N/A	#N/A	#N/A	#N/A	#N/A	#N/A	#N/A	#N/A	#N/A	#N/A	#N/A	#N/A	#N/A	#N/A	#N/A	#N/A	#N/A	#N/A	#N/A	#N/A	#N/A	#N/A	#N/A	#N/A	#N/A	#N/A	#N/A	#N/A	0.0102244	#N/A	#N/A	#N/A	#N/A	#N/A	#N/A	#N/A	#N/A	#N/A	#N/A	#N/A	#N/A	#N/A	#N/A	#N/A	#N/A	#N/A	#N/A	#N/A	#N/A	#N/A	#N/A	1	ENSG00000253980		lncRNA	novel transcript
GRID1	#N/A	#N/A	#N/A	#N/A	#N/A	#N/A	#N/A	#N/A	#N/A	#N/A	#N/A	#N/A	#N/A	#N/A	#N/A	#N/A	#N/A	#N/A	#N/A	#N/A	#N/A	#N/A	#N/A	#N/A	#N/A	#N/A	#N/A	#N/A	#N/A	#N/A	#N/A	#N/A	#N/A	#N/A	#N/A	#N/A	#N/A	#N/A	#N/A	#N/A	0.887057	#N/A	#N/A	#N/A	#N/A	#N/A	#N/A	#N/A	#N/A	#N/A	#N/A	#N/A	#N/A	#N/A	#N/A	#N/A	#N/A	#N/A	#N/A	#N/A	#N/A	#N/A	#N/A	1	ENSG00000182771	GRID1	protein_coding	glutamate ionotropic receptor delta type subunit 1 [Source:HGNC Symbol;Acc:HGNC:4575]
EDIL3	#N/A	#N/A	#N/A	#N/A	#N/A	#N/A	#N/A	#N/A	#N/A	#N/A	#N/A	#N/A	#N/A	#N/A	#N/A	#N/A	#N/A	#N/A	#N/A	#N/A	#N/A	#N/A	#N/A	#N/A	#N/A	#N/A	#N/A	#N/A	#N/A	#N/A	#N/A	#N/A	#N/A	#N/A	#N/A	#N/A	#N/A	#N/A	#N/A	#N/A	0.264413	#N/A	#N/A	#N/A	#N/A	#N/A	#N/A	#N/A	#N/A	#N/A	#N/A	#N/A	#N/A	#N/A	#N/A	#N/A	#N/A	#N/A	#N/A	#N/A	#N/A	#N/A	#N/A	1	ENSG00000164176	EDIL3	protein_coding	EGF like repeats and discoidin domains 3 [Source:HGNC Symbol;Acc:HGNC:3173]
LINC02975	#N/A	#N/A	#N/A	#N/A	#N/A	#N/A	#N/A	#N/A	#N/A	#N/A	#N/A	#N/A	#N/A	#N/A	#N/A	#N/A	#N/A	#N/A	#N/A	#N/A	#N/A	#N/A	#N/A	#N/A	#N/A	#N/A	#N/A	#N/A	#N/A	#N/A	#N/A	#N/A	#N/A	#N/A	#N/A	#N/A	#N/A	#N/A	#N/A	#N/A	0.0123287	#N/A	#N/A	#N/A	#N/A	#N/A	#N/A	#N/A	#N/A	#N/A	#N/A	#N/A	#N/A	#N/A	#N/A	#N/A	#N/A	#N/A	#N/A	#N/A	#N/A	#N/A	#N/A	1	ENSG00000224307	LINC02975	lncRNA	long intergenic non-protein coding RNA 2975 [Source:HGNC Symbol;Acc:HGNC:56025]
#255240	#N/A	#N/A	#N/A	#N/A	#N/A	#N/A	#N/A	#N/A	#N/A	#N/A	#N/A	#N/A	#N/A	#N/A	#N/A	#N/A	#N/A	#N/A	#N/A	#N/A	#N/A	#N/A	#N/A	#N/A	#N/A	#N/A	#N/A	#N/A	#N/A	#N/A	#N/A	#N/A	#N/A	#N/A	#N/A	#N/A	#N/A	#N/A	#N/A	#N/A	0.0152475	#N/A	#N/A	#N/A	#N/A	#N/A	#N/A	#N/A	#N/A	#N/A	#N/A	#N/A	#N/A	#N/A	#N/A	#N/A	#N/A	#N/A	#N/A	#N/A	#N/A	#N/A	#N/A	1	ENSG00000255240		lncRNA	novel transcript
STK32B	#N/A	#N/A	#N/A	#N/A	#N/A	#N/A	#N/A	#N/A	#N/A	#N/A	#N/A	#N/A	#N/A	#N/A	#N/A	#N/A	#N/A	#N/A	#N/A	#N/A	#N/A	#N/A	#N/A	#N/A	#N/A	#N/A	#N/A	#N/A	#N/A	#N/A	#N/A	#N/A	#N/A	#N/A	#N/A	#N/A	#N/A	#N/A	#N/A	#N/A	0.172453	#N/A	#N/A	#N/A	#N/A	#N/A	#N/A	#N/A	#N/A	#N/A	#N/A	#N/A	#N/A	#N/A	#N/A	#N/A	#N/A	#N/A	#N/A	#N/A	#N/A	#N/A	#N/A	1	ENSG00000152953	STK32B	protein_coding	serine/threonine kinase 32B [Source:HGNC Symbol;Acc:HGNC:14217]
IMPDH1	#N/A	#N/A	#N/A	#N/A	#N/A	#N/A	#N/A	#N/A	#N/A	#N/A	#N/A	#N/A	#N/A	#N/A	#N/A	#N/A	#N/A	#N/A	#N/A	#N/A	#N/A	#N/A	#N/A	#N/A	#N/A	#N/A	#N/A	#N/A	#N/A	#N/A	#N/A	#N/A	#N/A	#N/A	#N/A	#N/A	#N/A	#N/A	#N/A	#N/A	0.0077343	#N/A	#N/A	#N/A	#N/A	#N/A	#N/A	#N/A	#N/A	#N/A	#N/A	#N/A	#N/A	#N/A	#N/A	#N/A	#N/A	#N/A	#N/A	#N/A	#N/A	#N/A	#N/A	1	ENSG00000106348	IMPDH1	protein_coding	inosine monophosphate dehydrogenase 1 [Source:HGNC Symbol;Acc:HGNC:6052]
SLC48A1	#N/A	#N/A	#N/A	#N/A	#N/A	#N/A	#N/A	#N/A	#N/A	#N/A	#N/A	#N/A	#N/A	#N/A	#N/A	#N/A	#N/A	#N/A	#N/A	#N/A	#N/A	#N/A	#N/A	#N/A	#N/A	#N/A	#N/A	#N/A	#N/A	#N/A	#N/A	#N/A	#N/A	#N/A	#N/A	#N/A	#N/A	#N/A	#N/A	#N/A	0.33256	#N/A	#N/A	#N/A	#N/A	#N/A	#N/A	#N/A	#N/A	#N/A	#N/A	#N/A	#N/A	#N/A	#N/A	#N/A	#N/A	#N/A	#N/A	#N/A	#N/A	#N/A	#N/A	1	ENSG00000211584	SLC48A1	protein_coding	solute carrier family 48 member 1 [Source:HGNC Symbol;Acc:HGNC:26035]
#287410	#N/A	#N/A	#N/A	#N/A	#N/A	#N/A	#N/A	#N/A	#N/A	#N/A	#N/A	#N/A	#N/A	#N/A	#N/A	#N/A	#N/A	#N/A	#N/A	#N/A	#N/A	#N/A	#N/A	#N/A	#N/A	#N/A	#N/A	#N/A	#N/A	#N/A	#N/A	#N/A	#N/A	#N/A	#N/A	#N/A	#N/A	#N/A	#N/A	#N/A	0.225856	#N/A	#N/A	#N/A	#N/A	#N/A	#N/A	#N/A	#N/A	#N/A	#N/A	#N/A	#N/A	#N/A	#N/A	#N/A	#N/A	#N/A	#N/A	#N/A	#N/A	#N/A	#N/A	1	ENSG00000287410		lncRNA	novel transcript
DIO3OS	#N/A	#N/A	#N/A	#N/A	#N/A	#N/A	#N/A	#N/A	#N/A	#N/A	#N/A	#N/A	#N/A	#N/A	#N/A	#N/A	#N/A	#N/A	#N/A	#N/A	#N/A	#N/A	#N/A	#N/A	#N/A	#N/A	#N/A	#N/A	#N/A	#N/A	#N/A	#N/A	#N/A	#N/A	#N/A	#N/A	#N/A	#N/A	#N/A	#N/A	0.0688805	#N/A	#N/A	#N/A	#N/A	#N/A	#N/A	#N/A	#N/A	#N/A	#N/A	#N/A	#N/A	#N/A	#N/A	#N/A	#N/A	#N/A	#N/A	#N/A	#N/A	#N/A	#N/A	1	ENSG00000258498	DIO3OS	lncRNA	DIO3 opposite strand upstream RNA [Source:HGNC Symbol;Acc:HGNC:20348]
VASN#168140	#N/A	#N/A	#N/A	#N/A	#N/A	#N/A	#N/A	#N/A	#N/A	#N/A	#N/A	#N/A	#N/A	#N/A	#N/A	#N/A	#N/A	#N/A	#N/A	#N/A	#N/A	#N/A	#N/A	#N/A	#N/A	#N/A	#N/A	#N/A	#N/A	#N/A	#N/A	#N/A	#N/A	#N/A	#N/A	#N/A	#N/A	#N/A	#N/A	#N/A	0.0272995	#N/A	#N/A	#N/A	#N/A	#N/A	#N/A	#N/A	#N/A	#N/A	#N/A	#N/A	#N/A	#N/A	#N/A	#N/A	#N/A	#N/A	#N/A	#N/A	#N/A	#N/A	#N/A	1	ENSG00000168140	VASN	protein_coding	vasorin [Source:HGNC Symbol;Acc:HGNC:18517]
HTR1F	#N/A	#N/A	#N/A	#N/A	#N/A	#N/A	#N/A	#N/A	#N/A	#N/A	#N/A	#N/A	#N/A	#N/A	#N/A	#N/A	#N/A	#N/A	#N/A	#N/A	#N/A	#N/A	#N/A	#N/A	#N/A	#N/A	#N/A	#N/A	#N/A	#N/A	#N/A	#N/A	#N/A	#N/A	#N/A	#N/A	#N/A	#N/A	#N/A	#N/A	0.0231634	#N/A	#N/A	#N/A	#N/A	#N/A	#N/A	#N/A	#N/A	#N/A	#N/A	#N/A	#N/A	#N/A	#N/A	#N/A	#N/A	#N/A	#N/A	#N/A	#N/A	#N/A	#N/A	1	ENSG00000179097	HTR1F	protein_coding	5-hydroxytryptamine receptor 1F [Source:HGNC Symbol;Acc:HGNC:5292]
CPLX1	#N/A	#N/A	#N/A	#N/A	#N/A	#N/A	#N/A	#N/A	#N/A	#N/A	#N/A	#N/A	#N/A	#N/A	#N/A	#N/A	#N/A	#N/A	#N/A	#N/A	#N/A	#N/A	#N/A	#N/A	#N/A	#N/A	#N/A	#N/A	#N/A	#N/A	#N/A	#N/A	#N/A	#N/A	#N/A	#N/A	#N/A	#N/A	#N/A	#N/A	0.0245581	#N/A	#N/A	#N/A	#N/A	#N/A	#N/A	#N/A	#N/A	#N/A	#N/A	#N/A	#N/A	#N/A	#N/A	#N/A	#N/A	#N/A	#N/A	#N/A	#N/A	#N/A	#N/A	1	ENSG00000168993	CPLX1	protein_coding	complexin 1 [Source:HGNC Symbol;Acc:HGNC:2309]
ZC3HAV1	#N/A	#N/A	#N/A	#N/A	#N/A	#N/A	#N/A	#N/A	#N/A	#N/A	#N/A	#N/A	#N/A	#N/A	#N/A	#N/A	#N/A	#N/A	#N/A	#N/A	#N/A	#N/A	#N/A	#N/A	#N/A	#N/A	#N/A	#N/A	#N/A	#N/A	#N/A	#N/A	#N/A	#N/A	#N/A	#N/A	#N/A	#N/A	#N/A	#N/A	0.904859	#N/A	#N/A	#N/A	#N/A	#N/A	#N/A	#N/A	#N/A	#N/A	#N/A	#N/A	#N/A	#N/A	#N/A	#N/A	#N/A	#N/A	#N/A	#N/A	#N/A	#N/A	#N/A	1	ENSG00000105939	ZC3HAV1	protein_coding	zinc finger CCCH-type containing, antiviral 1 [Source:HGNC Symbol;Acc:HGNC:23721]
C7orf31	#N/A	#N/A	#N/A	#N/A	#N/A	#N/A	#N/A	#N/A	#N/A	#N/A	#N/A	#N/A	#N/A	#N/A	#N/A	#N/A	#N/A	#N/A	#N/A	#N/A	#N/A	#N/A	#N/A	#N/A	#N/A	#N/A	#N/A	#N/A	#N/A	#N/A	#N/A	#N/A	#N/A	#N/A	#N/A	#N/A	#N/A	#N/A	#N/A	#N/A	0.156094	#N/A	#N/A	#N/A	#N/A	#N/A	#N/A	#N/A	#N/A	#N/A	#N/A	#N/A	#N/A	#N/A	#N/A	#N/A	#N/A	#N/A	#N/A	#N/A	#N/A	#N/A	#N/A	1	ENSG00000153790	C7orf31	protein_coding	chromosome 7 open reading frame 31 [Source:HGNC Symbol;Acc:HGNC:21722]
FMO2	#N/A	#N/A	#N/A	#N/A	#N/A	#N/A	#N/A	#N/A	#N/A	#N/A	#N/A	#N/A	#N/A	#N/A	#N/A	#N/A	#N/A	#N/A	#N/A	#N/A	#N/A	#N/A	#N/A	#N/A	#N/A	#N/A	#N/A	#N/A	#N/A	#N/A	#N/A	#N/A	#N/A	#N/A	#N/A	#N/A	#N/A	#N/A	#N/A	#N/A	0.0297718	#N/A	#N/A	#N/A	#N/A	#N/A	#N/A	#N/A	#N/A	#N/A	#N/A	#N/A	#N/A	#N/A	#N/A	#N/A	#N/A	#N/A	#N/A	#N/A	#N/A	#N/A	#N/A	1	ENSG00000094963	FMO2	protein_coding	flavin containing dimethylaniline monoxygenase 2 [Source:HGNC Symbol;Acc:HGNC:3770]
NT5DC2	#N/A	#N/A	#N/A	#N/A	#N/A	#N/A	#N/A	#N/A	#N/A	#N/A	#N/A	#N/A	#N/A	#N/A	#N/A	#N/A	#N/A	#N/A	#N/A	#N/A	#N/A	#N/A	#N/A	#N/A	#N/A	#N/A	#N/A	#N/A	#N/A	#N/A	#N/A	#N/A	#N/A	#N/A	#N/A	#N/A	#N/A	#N/A	#N/A	#N/A	0.00722191	#N/A	#N/A	#N/A	#N/A	#N/A	#N/A	#N/A	#N/A	#N/A	#N/A	#N/A	#N/A	#N/A	#N/A	#N/A	#N/A	#N/A	#N/A	#N/A	#N/A	#N/A	#N/A	1	ENSG00000168268	NT5DC2	protein_coding	5'-nucleotidase domain containing 2 [Source:HGNC Symbol;Acc:HGNC:25717]
#287784	#N/A	#N/A	#N/A	#N/A	#N/A	#N/A	#N/A	#N/A	#N/A	#N/A	#N/A	#N/A	#N/A	#N/A	#N/A	#N/A	#N/A	#N/A	#N/A	#N/A	#N/A	#N/A	#N/A	#N/A	#N/A	#N/A	#N/A	#N/A	#N/A	#N/A	#N/A	#N/A	#N/A	#N/A	#N/A	#N/A	#N/A	#N/A	#N/A	#N/A	0.01623	#N/A	#N/A	#N/A	#N/A	#N/A	#N/A	#N/A	#N/A	#N/A	#N/A	#N/A	#N/A	#N/A	#N/A	#N/A	#N/A	#N/A	#N/A	#N/A	#N/A	#N/A	#N/A	1	ENSG00000287784		lncRNA	novel transcript, antisense to C3orf56
#234426	#N/A	#N/A	#N/A	#N/A	#N/A	#N/A	#N/A	#N/A	#N/A	#N/A	#N/A	#N/A	#N/A	#N/A	#N/A	#N/A	#N/A	#N/A	#N/A	#N/A	#N/A	#N/A	#N/A	#N/A	#N/A	#N/A	#N/A	#N/A	#N/A	#N/A	#N/A	#N/A	#N/A	#N/A	#N/A	#N/A	#N/A	#N/A	#N/A	#N/A	0.0368302	#N/A	#N/A	#N/A	#N/A	#N/A	#N/A	#N/A	#N/A	#N/A	#N/A	#N/A	#N/A	#N/A	#N/A	#N/A	#N/A	#N/A	#N/A	#N/A	#N/A	#N/A	#N/A	1	ENSG00000234426		lncRNA	novel transcript
SLC7A14-AS1	#N/A	#N/A	#N/A	#N/A	#N/A	#N/A	#N/A	#N/A	#N/A	#N/A	#N/A	#N/A	#N/A	#N/A	#N/A	#N/A	#N/A	#N/A	#N/A	#N/A	#N/A	#N/A	#N/A	#N/A	#N/A	#N/A	#N/A	#N/A	#N/A	#N/A	#N/A	#N/A	#N/A	#N/A	#N/A	#N/A	#N/A	#N/A	#N/A	#N/A	0.708255	#N/A	#N/A	#N/A	#N/A	#N/A	#N/A	#N/A	#N/A	#N/A	#N/A	#N/A	#N/A	#N/A	#N/A	#N/A	#N/A	#N/A	#N/A	#N/A	#N/A	#N/A	#N/A	1	ENSG00000285051	SLC7A14-AS1	lncRNA	SLC7A14 antisense RNA 1 [Source:HGNC Symbol;Acc:HGNC:54092]
IFITM3	#N/A	#N/A	#N/A	#N/A	#N/A	#N/A	#N/A	#N/A	#N/A	#N/A	#N/A	#N/A	#N/A	#N/A	#N/A	#N/A	#N/A	#N/A	#N/A	#N/A	#N/A	#N/A	#N/A	#N/A	#N/A	#N/A	#N/A	#N/A	#N/A	#N/A	#N/A	#N/A	#N/A	#N/A	#N/A	#N/A	#N/A	#N/A	#N/A	#N/A	0.00984014	#N/A	#N/A	#N/A	#N/A	#N/A	#N/A	#N/A	#N/A	#N/A	#N/A	#N/A	#N/A	#N/A	#N/A	#N/A	#N/A	#N/A	#N/A	#N/A	#N/A	#N/A	#N/A	1	ENSG00000142089	IFITM3	protein_coding	interferon induced transmembrane protein 3 [Source:HGNC Symbol;Acc:HGNC:5414]
#259437	#N/A	#N/A	#N/A	#N/A	#N/A	#N/A	#N/A	#N/A	#N/A	#N/A	#N/A	#N/A	#N/A	#N/A	#N/A	#N/A	#N/A	#N/A	#N/A	#N/A	#N/A	#N/A	#N/A	#N/A	#N/A	#N/A	#N/A	#N/A	#N/A	#N/A	#N/A	#N/A	#N/A	#N/A	#N/A	#N/A	#N/A	#N/A	#N/A	#N/A	0.0172114	#N/A	#N/A	#N/A	#N/A	#N/A	#N/A	#N/A	#N/A	#N/A	#N/A	#N/A	#N/A	#N/A	#N/A	#N/A	#N/A	#N/A	#N/A	#N/A	#N/A	#N/A	#N/A	1	ENSG00000259437		lncRNA	novel transcript
NPC1	#N/A	#N/A	#N/A	#N/A	#N/A	#N/A	#N/A	#N/A	#N/A	#N/A	#N/A	#N/A	#N/A	#N/A	#N/A	#N/A	#N/A	#N/A	#N/A	#N/A	#N/A	#N/A	#N/A	#N/A	#N/A	#N/A	#N/A	#N/A	#N/A	#N/A	#N/A	#N/A	#N/A	#N/A	#N/A	#N/A	#N/A	#N/A	#N/A	#N/A	0.213598	#N/A	#N/A	#N/A	#N/A	#N/A	#N/A	#N/A	#N/A	#N/A	#N/A	#N/A	#N/A	#N/A	#N/A	#N/A	#N/A	#N/A	#N/A	#N/A	#N/A	#N/A	#N/A	1	ENSG00000141458	NPC1	protein_coding	NPC intracellular cholesterol transporter 1 [Source:HGNC Symbol;Acc:HGNC:7897]
MFSD6	#N/A	#N/A	#N/A	#N/A	#N/A	#N/A	#N/A	#N/A	#N/A	#N/A	#N/A	#N/A	#N/A	#N/A	#N/A	#N/A	#N/A	#N/A	#N/A	#N/A	#N/A	#N/A	#N/A	#N/A	#N/A	#N/A	#N/A	#N/A	#N/A	#N/A	#N/A	#N/A	#N/A	#N/A	#N/A	#N/A	#N/A	#N/A	#N/A	#N/A	0.966398	#N/A	#N/A	#N/A	#N/A	#N/A	#N/A	#N/A	#N/A	#N/A	#N/A	#N/A	#N/A	#N/A	#N/A	#N/A	#N/A	#N/A	#N/A	#N/A	#N/A	#N/A	#N/A	1	ENSG00000151690	MFSD6	protein_coding	major facilitator superfamily domain containing 6 [Source:HGNC Symbol;Acc:HGNC:24711]
SHISA5	#N/A	#N/A	#N/A	#N/A	#N/A	#N/A	#N/A	#N/A	#N/A	#N/A	#N/A	#N/A	#N/A	#N/A	#N/A	#N/A	#N/A	#N/A	#N/A	#N/A	#N/A	#N/A	#N/A	#N/A	#N/A	#N/A	#N/A	#N/A	#N/A	#N/A	#N/A	#N/A	#N/A	#N/A	#N/A	#N/A	#N/A	#N/A	#N/A	#N/A	0.620269	#N/A	#N/A	#N/A	#N/A	#N/A	#N/A	#N/A	#N/A	#N/A	#N/A	#N/A	#N/A	#N/A	#N/A	#N/A	#N/A	#N/A	#N/A	#N/A	#N/A	#N/A	#N/A	1	ENSG00000164054	SHISA5	protein_coding	shisa family member 5 [Source:HGNC Symbol;Acc:HGNC:30376]
KIF5C#168280	#N/A	#N/A	#N/A	#N/A	#N/A	#N/A	#N/A	#N/A	#N/A	#N/A	#N/A	#N/A	#N/A	#N/A	#N/A	#N/A	#N/A	#N/A	#N/A	#N/A	#N/A	#N/A	#N/A	#N/A	#N/A	#N/A	#N/A	#N/A	#N/A	#N/A	#N/A	#N/A	#N/A	#N/A	#N/A	#N/A	#N/A	#N/A	#N/A	#N/A	0.0551961	#N/A	#N/A	#N/A	#N/A	#N/A	#N/A	#N/A	#N/A	#N/A	#N/A	#N/A	#N/A	#N/A	#N/A	#N/A	#N/A	#N/A	#N/A	#N/A	#N/A	#N/A	#N/A	1	ENSG00000168280	KIF5C	protein_coding	kinesin family member 5C [Source:HGNC Symbol;Acc:HGNC:6325]
CDC42EP1	#N/A	#N/A	#N/A	#N/A	#N/A	#N/A	#N/A	#N/A	#N/A	#N/A	#N/A	#N/A	#N/A	#N/A	#N/A	#N/A	#N/A	#N/A	#N/A	#N/A	#N/A	#N/A	#N/A	#N/A	#N/A	#N/A	#N/A	#N/A	#N/A	#N/A	#N/A	#N/A	#N/A	#N/A	#N/A	#N/A	#N/A	#N/A	#N/A	#N/A	0.0113735	#N/A	#N/A	#N/A	#N/A	#N/A	#N/A	#N/A	#N/A	#N/A	#N/A	#N/A	#N/A	#N/A	#N/A	#N/A	#N/A	#N/A	#N/A	#N/A	#N/A	#N/A	#N/A	1	ENSG00000128283	CDC42EP1	protein_coding	CDC42 effector protein 1 [Source:HGNC Symbol;Acc:HGNC:17014]
AZGP1	#N/A	#N/A	#N/A	#N/A	#N/A	#N/A	#N/A	#N/A	#N/A	#N/A	#N/A	#N/A	#N/A	#N/A	#N/A	#N/A	#N/A	#N/A	#N/A	#N/A	#N/A	#N/A	#N/A	#N/A	#N/A	#N/A	#N/A	#N/A	#N/A	#N/A	#N/A	#N/A	#N/A	#N/A	#N/A	#N/A	#N/A	#N/A	#N/A	#N/A	0.00744933	#N/A	#N/A	#N/A	#N/A	#N/A	#N/A	#N/A	#N/A	#N/A	#N/A	#N/A	#N/A	#N/A	#N/A	#N/A	#N/A	#N/A	#N/A	#N/A	#N/A	#N/A	#N/A	1	ENSG00000160862	AZGP1	protein_coding	alpha-2-glycoprotein 1, zinc-binding [Source:HGNC Symbol;Acc:HGNC:910]
CPA4	#N/A	#N/A	#N/A	#N/A	#N/A	#N/A	#N/A	#N/A	#N/A	#N/A	#N/A	#N/A	#N/A	#N/A	#N/A	#N/A	#N/A	#N/A	#N/A	#N/A	#N/A	#N/A	#N/A	#N/A	#N/A	#N/A	#N/A	#N/A	#N/A	#N/A	#N/A	#N/A	#N/A	#N/A	#N/A	#N/A	#N/A	#N/A	#N/A	#N/A	0.355601	#N/A	#N/A	#N/A	#N/A	#N/A	#N/A	#N/A	#N/A	#N/A	#N/A	#N/A	#N/A	#N/A	#N/A	#N/A	#N/A	#N/A	#N/A	#N/A	#N/A	#N/A	#N/A	1	ENSG00000128510	CPA4	protein_coding	carboxypeptidase A4 [Source:HGNC Symbol;Acc:HGNC:15740]
#287684	#N/A	#N/A	#N/A	#N/A	#N/A	#N/A	#N/A	#N/A	#N/A	#N/A	#N/A	#N/A	#N/A	#N/A	#N/A	#N/A	#N/A	#N/A	#N/A	#N/A	#N/A	#N/A	#N/A	#N/A	#N/A	#N/A	#N/A	#N/A	#N/A	#N/A	#N/A	#N/A	#N/A	#N/A	#N/A	#N/A	#N/A	#N/A	#N/A	#N/A	0.0242495	#N/A	#N/A	#N/A	#N/A	#N/A	#N/A	#N/A	#N/A	#N/A	#N/A	#N/A	#N/A	#N/A	#N/A	#N/A	#N/A	#N/A	#N/A	#N/A	#N/A	#N/A	#N/A	1	ENSG00000287684		lncRNA	novel transcript, antisense to FAM177B
EMP1	#N/A	#N/A	#N/A	#N/A	#N/A	#N/A	#N/A	#N/A	#N/A	#N/A	#N/A	#N/A	#N/A	#N/A	#N/A	#N/A	#N/A	#N/A	#N/A	#N/A	#N/A	#N/A	#N/A	#N/A	#N/A	#N/A	#N/A	#N/A	#N/A	#N/A	#N/A	#N/A	#N/A	#N/A	#N/A	#N/A	#N/A	#N/A	#N/A	#N/A	0.0110887	#N/A	#N/A	#N/A	#N/A	#N/A	#N/A	#N/A	#N/A	#N/A	#N/A	#N/A	#N/A	#N/A	#N/A	#N/A	#N/A	#N/A	#N/A	#N/A	#N/A	#N/A	#N/A	1	ENSG00000134531	EMP1	protein_coding	epithelial membrane protein 1 [Source:HGNC Symbol;Acc:HGNC:3333]
CYSLTR1	#N/A	#N/A	#N/A	#N/A	#N/A	#N/A	#N/A	#N/A	#N/A	#N/A	#N/A	#N/A	#N/A	#N/A	#N/A	#N/A	#N/A	#N/A	#N/A	#N/A	#N/A	#N/A	#N/A	#N/A	#N/A	#N/A	#N/A	#N/A	#N/A	#N/A	#N/A	#N/A	#N/A	#N/A	#N/A	#N/A	#N/A	#N/A	#N/A	#N/A	0.0339186	#N/A	#N/A	#N/A	#N/A	#N/A	#N/A	#N/A	#N/A	#N/A	#N/A	#N/A	#N/A	#N/A	#N/A	#N/A	#N/A	#N/A	#N/A	#N/A	#N/A	#N/A	#N/A	1	ENSG00000173198	CYSLTR1	protein_coding	cysteinyl leukotriene receptor 1 [Source:HGNC Symbol;Acc:HGNC:17451]
ZNF208	#N/A	#N/A	#N/A	#N/A	#N/A	#N/A	#N/A	#N/A	#N/A	#N/A	#N/A	#N/A	#N/A	#N/A	#N/A	#N/A	#N/A	#N/A	#N/A	#N/A	#N/A	#N/A	#N/A	#N/A	#N/A	#N/A	#N/A	#N/A	#N/A	#N/A	#N/A	#N/A	#N/A	#N/A	#N/A	#N/A	#N/A	#N/A	#N/A	#N/A	0.010296	#N/A	#N/A	#N/A	#N/A	#N/A	#N/A	#N/A	#N/A	#N/A	#N/A	#N/A	#N/A	#N/A	#N/A	#N/A	#N/A	#N/A	#N/A	#N/A	#N/A	#N/A	#N/A	1	ENSG00000160321	ZNF208	protein_coding	zinc finger protein 208 [Source:HGNC Symbol;Acc:HGNC:12999]
CLDN10	#N/A	#N/A	#N/A	#N/A	#N/A	#N/A	#N/A	#N/A	#N/A	#N/A	#N/A	#N/A	#N/A	#N/A	#N/A	#N/A	#N/A	#N/A	#N/A	#N/A	#N/A	#N/A	#N/A	#N/A	#N/A	#N/A	#N/A	#N/A	#N/A	#N/A	#N/A	#N/A	#N/A	#N/A	#N/A	#N/A	#N/A	#N/A	#N/A	#N/A	0.418586	#N/A	#N/A	#N/A	#N/A	#N/A	#N/A	#N/A	#N/A	#N/A	#N/A	#N/A	#N/A	#N/A	#N/A	#N/A	#N/A	#N/A	#N/A	#N/A	#N/A	#N/A	#N/A	1	ENSG00000134873	CLDN10	protein_coding	claudin 10 [Source:HGNC Symbol;Acc:HGNC:2033]
STEAP4	#N/A	#N/A	#N/A	#N/A	#N/A	#N/A	#N/A	#N/A	#N/A	#N/A	#N/A	#N/A	#N/A	#N/A	#N/A	#N/A	#N/A	#N/A	#N/A	#N/A	#N/A	#N/A	#N/A	#N/A	#N/A	#N/A	#N/A	#N/A	#N/A	#N/A	#N/A	#N/A	#N/A	#N/A	#N/A	#N/A	#N/A	#N/A	#N/A	#N/A	0.00215977	#N/A	#N/A	#N/A	#N/A	#N/A	#N/A	#N/A	#N/A	#N/A	#N/A	#N/A	#N/A	#N/A	#N/A	#N/A	#N/A	#N/A	#N/A	#N/A	#N/A	#N/A	#N/A	1	ENSG00000127954	STEAP4	protein_coding	STEAP4 metalloreductase [Source:HGNC Symbol;Acc:HGNC:21923]
ENTHD1	#N/A	#N/A	#N/A	#N/A	#N/A	#N/A	#N/A	#N/A	#N/A	#N/A	#N/A	#N/A	#N/A	#N/A	#N/A	#N/A	#N/A	#N/A	#N/A	#N/A	#N/A	#N/A	#N/A	#N/A	#N/A	#N/A	#N/A	#N/A	#N/A	#N/A	#N/A	#N/A	#N/A	#N/A	#N/A	#N/A	#N/A	#N/A	#N/A	#N/A	0.161522	#N/A	#N/A	#N/A	#N/A	#N/A	#N/A	#N/A	#N/A	#N/A	#N/A	#N/A	#N/A	#N/A	#N/A	#N/A	#N/A	#N/A	#N/A	#N/A	#N/A	#N/A	#N/A	1	ENSG00000176177	ENTHD1	protein_coding	ENTH domain containing 1 [Source:HGNC Symbol;Acc:HGNC:26352]
VSIG2	#N/A	#N/A	#N/A	#N/A	#N/A	#N/A	#N/A	#N/A	#N/A	#N/A	#N/A	#N/A	#N/A	#N/A	#N/A	#N/A	#N/A	#N/A	#N/A	#N/A	#N/A	#N/A	#N/A	#N/A	#N/A	#N/A	#N/A	#N/A	#N/A	#N/A	#N/A	#N/A	#N/A	#N/A	#N/A	#N/A	#N/A	#N/A	#N/A	#N/A	0.00523243	#N/A	#N/A	#N/A	#N/A	#N/A	#N/A	#N/A	#N/A	#N/A	#N/A	#N/A	#N/A	#N/A	#N/A	#N/A	#N/A	#N/A	#N/A	#N/A	#N/A	#N/A	#N/A	1	ENSG00000019102	VSIG2	protein_coding	V-set and immunoglobulin domain containing 2 [Source:HGNC Symbol;Acc:HGNC:17149]
AGTR1	#N/A	#N/A	#N/A	#N/A	#N/A	#N/A	#N/A	#N/A	#N/A	#N/A	#N/A	#N/A	#N/A	#N/A	#N/A	#N/A	#N/A	#N/A	#N/A	#N/A	#N/A	#N/A	#N/A	#N/A	#N/A	#N/A	#N/A	#N/A	#N/A	#N/A	#N/A	#N/A	#N/A	#N/A	#N/A	#N/A	#N/A	#N/A	#N/A	#N/A	0.0382583	#N/A	#N/A	#N/A	#N/A	#N/A	#N/A	#N/A	#N/A	#N/A	#N/A	#N/A	#N/A	#N/A	#N/A	#N/A	#N/A	#N/A	#N/A	#N/A	#N/A	#N/A	#N/A	1	ENSG00000144891	AGTR1	protein_coding	angiotensin II receptor type 1 [Source:HGNC Symbol;Acc:HGNC:336]
FOLR2	#N/A	#N/A	#N/A	#N/A	#N/A	#N/A	#N/A	#N/A	#N/A	#N/A	#N/A	#N/A	#N/A	#N/A	#N/A	#N/A	#N/A	#N/A	#N/A	#N/A	#N/A	#N/A	#N/A	#N/A	#N/A	#N/A	#N/A	#N/A	#N/A	#N/A	#N/A	#N/A	#N/A	#N/A	#N/A	#N/A	#N/A	#N/A	#N/A	#N/A	0.00514563	#N/A	#N/A	#N/A	#N/A	#N/A	#N/A	#N/A	#N/A	#N/A	#N/A	#N/A	#N/A	#N/A	#N/A	#N/A	#N/A	#N/A	#N/A	#N/A	#N/A	#N/A	#N/A	1	ENSG00000165457	FOLR2	protein_coding	folate receptor beta [Source:HGNC Symbol;Acc:HGNC:3793]
RASGEF1C	#N/A	#N/A	#N/A	#N/A	#N/A	#N/A	#N/A	#N/A	#N/A	#N/A	#N/A	#N/A	#N/A	#N/A	#N/A	#N/A	#N/A	#N/A	#N/A	#N/A	#N/A	#N/A	#N/A	#N/A	#N/A	#N/A	#N/A	#N/A	#N/A	#N/A	#N/A	#N/A	#N/A	#N/A	#N/A	#N/A	#N/A	#N/A	#N/A	#N/A	0.598258	#N/A	#N/A	#N/A	#N/A	#N/A	#N/A	#N/A	#N/A	#N/A	#N/A	#N/A	#N/A	#N/A	#N/A	#N/A	#N/A	#N/A	#N/A	#N/A	#N/A	#N/A	#N/A	1	ENSG00000146090	RASGEF1C	protein_coding	RasGEF domain family member 1C [Source:HGNC Symbol;Acc:HGNC:27400]
RAMAC	#N/A	#N/A	#N/A	#N/A	#N/A	#N/A	#N/A	#N/A	#N/A	#N/A	#N/A	#N/A	#N/A	#N/A	#N/A	#N/A	#N/A	#N/A	#N/A	#N/A	#N/A	#N/A	#N/A	#N/A	#N/A	#N/A	#N/A	#N/A	#N/A	#N/A	#N/A	#N/A	#N/A	#N/A	#N/A	#N/A	#N/A	#N/A	#N/A	#N/A	0.00616901	#N/A	#N/A	#N/A	#N/A	#N/A	#N/A	#N/A	#N/A	#N/A	#N/A	#N/A	#N/A	#N/A	#N/A	#N/A	#N/A	#N/A	#N/A	#N/A	#N/A	#N/A	#N/A	1	ENSG00000169612	RAMAC	protein_coding	RNA guanine-7 methyltransferase activating subunit [Source:HGNC Symbol;Acc:HGNC:31022]
CD86	#N/A	#N/A	#N/A	#N/A	#N/A	#N/A	#N/A	#N/A	#N/A	#N/A	#N/A	#N/A	#N/A	#N/A	#N/A	#N/A	#N/A	#N/A	#N/A	#N/A	#N/A	#N/A	#N/A	#N/A	#N/A	#N/A	#N/A	#N/A	#N/A	#N/A	#N/A	#N/A	#N/A	#N/A	#N/A	#N/A	#N/A	#N/A	#N/A	#N/A	0.0111476	#N/A	#N/A	#N/A	#N/A	#N/A	#N/A	#N/A	#N/A	#N/A	#N/A	#N/A	#N/A	#N/A	#N/A	#N/A	#N/A	#N/A	#N/A	#N/A	#N/A	#N/A	#N/A	1	ENSG00000114013	CD86	protein_coding	CD86 molecule [Source:HGNC Symbol;Acc:HGNC:1705]
SAMSN1	#N/A	#N/A	#N/A	#N/A	#N/A	#N/A	#N/A	#N/A	#N/A	#N/A	#N/A	#N/A	#N/A	#N/A	#N/A	#N/A	#N/A	#N/A	#N/A	#N/A	#N/A	#N/A	#N/A	#N/A	#N/A	#N/A	#N/A	#N/A	#N/A	#N/A	#N/A	#N/A	#N/A	#N/A	#N/A	#N/A	#N/A	#N/A	#N/A	#N/A	0.00112411	#N/A	#N/A	#N/A	#N/A	#N/A	#N/A	#N/A	#N/A	#N/A	#N/A	#N/A	#N/A	#N/A	#N/A	#N/A	#N/A	#N/A	#N/A	#N/A	#N/A	#N/A	#N/A	1	ENSG00000155307	SAMSN1	protein_coding	SAM domain, SH3 domain and nuclear localization signals 1 [Source:HGNC Symbol;Acc:HGNC:10528]
LYVE1	#N/A	#N/A	#N/A	#N/A	#N/A	#N/A	#N/A	#N/A	#N/A	#N/A	#N/A	#N/A	#N/A	#N/A	#N/A	#N/A	#N/A	#N/A	#N/A	#N/A	#N/A	#N/A	#N/A	#N/A	#N/A	#N/A	#N/A	#N/A	#N/A	#N/A	#N/A	#N/A	#N/A	#N/A	#N/A	#N/A	#N/A	#N/A	#N/A	#N/A	0.00987459	#N/A	#N/A	#N/A	#N/A	#N/A	#N/A	#N/A	#N/A	#N/A	#N/A	#N/A	#N/A	#N/A	#N/A	#N/A	#N/A	#N/A	#N/A	#N/A	#N/A	#N/A	#N/A	1	ENSG00000133800	LYVE1	protein_coding	lymphatic vessel endothelial hyaluronan receptor 1 [Source:HGNC Symbol;Acc:HGNC:14687]
CD244	#N/A	#N/A	#N/A	#N/A	#N/A	#N/A	#N/A	#N/A	#N/A	#N/A	#N/A	#N/A	#N/A	#N/A	#N/A	#N/A	#N/A	#N/A	#N/A	#N/A	#N/A	#N/A	#N/A	#N/A	#N/A	#N/A	#N/A	#N/A	#N/A	#N/A	#N/A	#N/A	#N/A	#N/A	#N/A	#N/A	#N/A	#N/A	#N/A	#N/A	0.0117105	#N/A	#N/A	#N/A	#N/A	#N/A	#N/A	#N/A	#N/A	#N/A	#N/A	#N/A	#N/A	#N/A	#N/A	#N/A	#N/A	#N/A	#N/A	#N/A	#N/A	#N/A	#N/A	1	ENSG00000122223	CD244	protein_coding	CD244 molecule [Source:HGNC Symbol;Acc:HGNC:18171]
PRRX2	#N/A	#N/A	#N/A	#N/A	#N/A	#N/A	#N/A	#N/A	#N/A	#N/A	#N/A	#N/A	#N/A	#N/A	#N/A	#N/A	#N/A	#N/A	#N/A	#N/A	#N/A	#N/A	#N/A	#N/A	#N/A	#N/A	#N/A	#N/A	#N/A	#N/A	#N/A	#N/A	#N/A	#N/A	#N/A	#N/A	#N/A	#N/A	#N/A	#N/A	0.22484	#N/A	#N/A	#N/A	#N/A	#N/A	#N/A	#N/A	#N/A	#N/A	#N/A	#N/A	#N/A	#N/A	#N/A	#N/A	#N/A	#N/A	#N/A	#N/A	#N/A	#N/A	#N/A	1	ENSG00000167157	PRRX2	protein_coding	paired related homeobox 2 [Source:HGNC Symbol;Acc:HGNC:21338]
TDRD10	#N/A	#N/A	#N/A	#N/A	#N/A	#N/A	#N/A	#N/A	#N/A	#N/A	#N/A	#N/A	#N/A	#N/A	#N/A	#N/A	#N/A	#N/A	#N/A	#N/A	#N/A	#N/A	#N/A	#N/A	#N/A	#N/A	#N/A	#N/A	#N/A	#N/A	#N/A	#N/A	#N/A	#N/A	#N/A	#N/A	#N/A	#N/A	#N/A	#N/A	0.0756174	#N/A	#N/A	#N/A	#N/A	#N/A	#N/A	#N/A	#N/A	#N/A	#N/A	#N/A	#N/A	#N/A	#N/A	#N/A	#N/A	#N/A	#N/A	#N/A	#N/A	#N/A	#N/A	1	ENSG00000163239	TDRD10	protein_coding	tudor domain containing 10 [Source:HGNC Symbol;Acc:HGNC:25316]
HAND2-AS1	#N/A	#N/A	#N/A	#N/A	#N/A	#N/A	#N/A	#N/A	#N/A	#N/A	#N/A	#N/A	#N/A	#N/A	#N/A	#N/A	#N/A	#N/A	#N/A	#N/A	#N/A	#N/A	#N/A	#N/A	#N/A	#N/A	#N/A	#N/A	#N/A	#N/A	#N/A	#N/A	#N/A	#N/A	#N/A	#N/A	#N/A	#N/A	#N/A	#N/A	0.0681587	#N/A	#N/A	#N/A	#N/A	#N/A	#N/A	#N/A	#N/A	#N/A	#N/A	#N/A	#N/A	#N/A	#N/A	#N/A	#N/A	#N/A	#N/A	#N/A	#N/A	#N/A	#N/A	1	ENSG00000237125	HAND2-AS1	lncRNA	HAND2 antisense RNA 1 [Source:HGNC Symbol;Acc:HGNC:48872]
YWHAH	#N/A	#N/A	#N/A	#N/A	#N/A	#N/A	#N/A	#N/A	#N/A	#N/A	#N/A	#N/A	#N/A	#N/A	#N/A	#N/A	#N/A	#N/A	#N/A	#N/A	#N/A	#N/A	#N/A	#N/A	#N/A	#N/A	#N/A	#N/A	#N/A	#N/A	#N/A	#N/A	#N/A	#N/A	#N/A	#N/A	#N/A	#N/A	#N/A	#N/A	0.0115314	#N/A	#N/A	#N/A	#N/A	#N/A	#N/A	#N/A	#N/A	#N/A	#N/A	#N/A	#N/A	#N/A	#N/A	#N/A	#N/A	#N/A	#N/A	#N/A	#N/A	#N/A	#N/A	1	ENSG00000128245	YWHAH	protein_coding	tyrosine 3-monooxygenase/tryptophan 5-monooxygenase activation protein eta [Source:HGNC Symbol;Acc:HGNC:12853]
SPN	#N/A	#N/A	#N/A	#N/A	#N/A	#N/A	#N/A	#N/A	#N/A	#N/A	#N/A	#N/A	#N/A	#N/A	#N/A	#N/A	#N/A	#N/A	#N/A	#N/A	#N/A	#N/A	#N/A	#N/A	#N/A	#N/A	#N/A	#N/A	#N/A	#N/A	#N/A	#N/A	#N/A	#N/A	#N/A	#N/A	#N/A	#N/A	#N/A	#N/A	0.0112846	#N/A	#N/A	#N/A	#N/A	#N/A	#N/A	#N/A	#N/A	#N/A	#N/A	#N/A	#N/A	#N/A	#N/A	#N/A	#N/A	#N/A	#N/A	#N/A	#N/A	#N/A	#N/A	1	ENSG00000197471	SPN	protein_coding	sialophorin [Source:HGNC Symbol;Acc:HGNC:11249]
ADGRA2	#N/A	#N/A	#N/A	#N/A	#N/A	#N/A	#N/A	#N/A	#N/A	#N/A	#N/A	#N/A	#N/A	#N/A	#N/A	#N/A	#N/A	#N/A	#N/A	#N/A	#N/A	#N/A	#N/A	#N/A	#N/A	#N/A	#N/A	#N/A	#N/A	#N/A	#N/A	#N/A	#N/A	#N/A	#N/A	#N/A	#N/A	#N/A	#N/A	#N/A	0.00568963	#N/A	#N/A	#N/A	#N/A	#N/A	#N/A	#N/A	#N/A	#N/A	#N/A	#N/A	#N/A	#N/A	#N/A	#N/A	#N/A	#N/A	#N/A	#N/A	#N/A	#N/A	#N/A	1	ENSG00000020181	ADGRA2	protein_coding	adhesion G protein-coupled receptor A2 [Source:HGNC Symbol;Acc:HGNC:17849]
FCGR2A	#N/A	#N/A	#N/A	#N/A	#N/A	#N/A	#N/A	#N/A	#N/A	#N/A	#N/A	#N/A	#N/A	#N/A	#N/A	#N/A	#N/A	#N/A	#N/A	#N/A	#N/A	#N/A	#N/A	#N/A	#N/A	#N/A	#N/A	#N/A	#N/A	#N/A	#N/A	#N/A	#N/A	#N/A	#N/A	#N/A	#N/A	#N/A	#N/A	#N/A	0.0118878	#N/A	#N/A	#N/A	#N/A	#N/A	#N/A	#N/A	#N/A	#N/A	#N/A	#N/A	#N/A	#N/A	#N/A	#N/A	#N/A	#N/A	#N/A	#N/A	#N/A	#N/A	#N/A	1	ENSG00000143226	FCGR2A	protein_coding	Fc gamma receptor IIa [Source:HGNC Symbol;Acc:HGNC:3616]
LINC01117	#N/A	#N/A	#N/A	#N/A	#N/A	#N/A	#N/A	#N/A	#N/A	#N/A	#N/A	#N/A	#N/A	#N/A	#N/A	#N/A	#N/A	#N/A	#N/A	#N/A	#N/A	#N/A	#N/A	#N/A	#N/A	#N/A	#N/A	#N/A	#N/A	#N/A	#N/A	#N/A	#N/A	#N/A	#N/A	#N/A	#N/A	#N/A	#N/A	#N/A	0.367819	#N/A	#N/A	#N/A	#N/A	#N/A	#N/A	#N/A	#N/A	#N/A	#N/A	#N/A	#N/A	#N/A	#N/A	#N/A	#N/A	#N/A	#N/A	#N/A	#N/A	#N/A	#N/A	1	ENSG00000224577	LINC01117	lncRNA	long intergenic non-protein coding RNA 1117 [Source:HGNC Symbol;Acc:HGNC:49260]
#285906	#N/A	#N/A	#N/A	#N/A	#N/A	#N/A	#N/A	#N/A	#N/A	#N/A	#N/A	#N/A	#N/A	#N/A	#N/A	#N/A	#N/A	#N/A	#N/A	#N/A	#N/A	#N/A	#N/A	#N/A	#N/A	#N/A	#N/A	#N/A	#N/A	#N/A	#N/A	#N/A	#N/A	#N/A	#N/A	#N/A	#N/A	#N/A	#N/A	#N/A	0.0164208	#N/A	#N/A	#N/A	#N/A	#N/A	#N/A	#N/A	#N/A	#N/A	#N/A	#N/A	#N/A	#N/A	#N/A	#N/A	#N/A	#N/A	#N/A	#N/A	#N/A	#N/A	#N/A	1	ENSG00000285906		lncRNA	Novel transcript, antisense to HRH1
NRARP	#N/A	#N/A	#N/A	#N/A	#N/A	#N/A	#N/A	#N/A	#N/A	#N/A	#N/A	#N/A	#N/A	#N/A	#N/A	#N/A	#N/A	#N/A	#N/A	#N/A	#N/A	#N/A	#N/A	#N/A	#N/A	#N/A	#N/A	#N/A	#N/A	#N/A	#N/A	#N/A	#N/A	#N/A	#N/A	#N/A	#N/A	#N/A	#N/A	#N/A	0.0119524	#N/A	#N/A	#N/A	#N/A	#N/A	#N/A	#N/A	#N/A	#N/A	#N/A	#N/A	#N/A	#N/A	#N/A	#N/A	#N/A	#N/A	#N/A	#N/A	#N/A	#N/A	#N/A	1	ENSG00000198435	NRARP	protein_coding	NOTCH regulated ankyrin repeat protein [Source:HGNC Symbol;Acc:HGNC:33843]
TMEM87B	#N/A	#N/A	#N/A	#N/A	#N/A	#N/A	#N/A	#N/A	#N/A	#N/A	#N/A	#N/A	#N/A	#N/A	#N/A	#N/A	#N/A	#N/A	#N/A	#N/A	#N/A	#N/A	#N/A	#N/A	#N/A	#N/A	#N/A	#N/A	#N/A	#N/A	#N/A	#N/A	#N/A	#N/A	#N/A	#N/A	#N/A	#N/A	#N/A	#N/A	0.540405	#N/A	#N/A	#N/A	#N/A	#N/A	#N/A	#N/A	#N/A	#N/A	#N/A	#N/A	#N/A	#N/A	#N/A	#N/A	#N/A	#N/A	#N/A	#N/A	#N/A	#N/A	#N/A	1	ENSG00000153214	TMEM87B	protein_coding	transmembrane protein 87B [Source:HGNC Symbol;Acc:HGNC:25913]
IFITM1	#N/A	#N/A	#N/A	#N/A	#N/A	#N/A	#N/A	#N/A	#N/A	#N/A	#N/A	#N/A	#N/A	#N/A	#N/A	#N/A	#N/A	#N/A	#N/A	#N/A	#N/A	#N/A	#N/A	#N/A	#N/A	#N/A	#N/A	#N/A	#N/A	#N/A	#N/A	#N/A	#N/A	#N/A	#N/A	#N/A	#N/A	#N/A	#N/A	#N/A	0.00982426	#N/A	#N/A	#N/A	#N/A	#N/A	#N/A	#N/A	#N/A	#N/A	#N/A	#N/A	#N/A	#N/A	#N/A	#N/A	#N/A	#N/A	#N/A	#N/A	#N/A	#N/A	#N/A	1	ENSG00000185885	IFITM1	protein_coding	interferon induced transmembrane protein 1 [Source:HGNC Symbol;Acc:HGNC:5412]
KIRREL1	#N/A	#N/A	#N/A	#N/A	#N/A	#N/A	#N/A	#N/A	#N/A	#N/A	#N/A	#N/A	#N/A	#N/A	#N/A	#N/A	#N/A	#N/A	#N/A	#N/A	#N/A	#N/A	#N/A	#N/A	#N/A	#N/A	#N/A	#N/A	#N/A	#N/A	#N/A	#N/A	#N/A	#N/A	#N/A	#N/A	#N/A	#N/A	#N/A	#N/A	0.2177	#N/A	#N/A	#N/A	#N/A	#N/A	#N/A	#N/A	#N/A	#N/A	#N/A	#N/A	#N/A	#N/A	#N/A	#N/A	#N/A	#N/A	#N/A	#N/A	#N/A	#N/A	#N/A	1	ENSG00000183853	KIRREL1	protein_coding	kirre like nephrin family adhesion molecule 1 [Source:HGNC Symbol;Acc:HGNC:15734]
STK32A	#N/A	#N/A	#N/A	#N/A	#N/A	#N/A	#N/A	#N/A	#N/A	#N/A	#N/A	#N/A	#N/A	#N/A	#N/A	#N/A	#N/A	#N/A	#N/A	#N/A	#N/A	#N/A	#N/A	#N/A	#N/A	#N/A	#N/A	#N/A	#N/A	#N/A	#N/A	#N/A	#N/A	#N/A	#N/A	#N/A	#N/A	#N/A	#N/A	#N/A	0.0861191	#N/A	#N/A	#N/A	#N/A	#N/A	#N/A	#N/A	#N/A	#N/A	#N/A	#N/A	#N/A	#N/A	#N/A	#N/A	#N/A	#N/A	#N/A	#N/A	#N/A	#N/A	#N/A	1	ENSG00000169302	STK32A	protein_coding	serine/threonine kinase 32A [Source:HGNC Symbol;Acc:HGNC:28317]
MPZL2	#N/A	#N/A	#N/A	#N/A	#N/A	#N/A	#N/A	#N/A	#N/A	#N/A	#N/A	#N/A	#N/A	#N/A	#N/A	#N/A	#N/A	#N/A	#N/A	#N/A	#N/A	#N/A	#N/A	#N/A	#N/A	#N/A	#N/A	#N/A	#N/A	#N/A	#N/A	#N/A	#N/A	#N/A	#N/A	#N/A	#N/A	#N/A	#N/A	#N/A	0.00971807	#N/A	#N/A	#N/A	#N/A	#N/A	#N/A	#N/A	#N/A	#N/A	#N/A	#N/A	#N/A	#N/A	#N/A	#N/A	#N/A	#N/A	#N/A	#N/A	#N/A	#N/A	#N/A	1	ENSG00000149573	MPZL2	protein_coding	myelin protein zero like 2 [Source:HGNC Symbol;Acc:HGNC:3496]
MT-ATP8	#N/A	#N/A	#N/A	#N/A	#N/A	#N/A	#N/A	#N/A	#N/A	#N/A	#N/A	#N/A	#N/A	#N/A	#N/A	#N/A	#N/A	#N/A	#N/A	#N/A	#N/A	#N/A	#N/A	#N/A	#N/A	#N/A	#N/A	#N/A	#N/A	#N/A	#N/A	#N/A	#N/A	#N/A	#N/A	#N/A	#N/A	#N/A	#N/A	#N/A	0.0086095	#N/A	#N/A	#N/A	#N/A	#N/A	#N/A	#N/A	#N/A	#N/A	#N/A	#N/A	#N/A	#N/A	#N/A	#N/A	#N/A	#N/A	#N/A	#N/A	#N/A	#N/A	#N/A	1	ENSG00000228253	MT-ATP8	protein_coding	mitochondrially encoded ATP synthase membrane subunit 8 [Source:HGNC Symbol;Acc:HGNC:7415]
#228509	#N/A	#N/A	#N/A	#N/A	#N/A	#N/A	#N/A	#N/A	#N/A	#N/A	#N/A	#N/A	#N/A	#N/A	#N/A	#N/A	#N/A	#N/A	#N/A	#N/A	#N/A	#N/A	#N/A	#N/A	#N/A	#N/A	#N/A	#N/A	#N/A	#N/A	#N/A	#N/A	#N/A	#N/A	#N/A	#N/A	#N/A	#N/A	#N/A	#N/A	0.716053	#N/A	#N/A	#N/A	#N/A	#N/A	#N/A	#N/A	#N/A	#N/A	#N/A	#N/A	#N/A	#N/A	#N/A	#N/A	#N/A	#N/A	#N/A	#N/A	#N/A	#N/A	#N/A	1	ENSG00000228509		lncRNA	novel transcript, antisense to NAB1
CNDP1	#N/A	#N/A	#N/A	#N/A	#N/A	#N/A	#N/A	#N/A	#N/A	#N/A	#N/A	#N/A	#N/A	#N/A	#N/A	#N/A	#N/A	#N/A	#N/A	#N/A	#N/A	#N/A	#N/A	#N/A	#N/A	#N/A	#N/A	#N/A	#N/A	#N/A	#N/A	#N/A	#N/A	#N/A	#N/A	#N/A	#N/A	#N/A	#N/A	#N/A	0.684061	#N/A	#N/A	#N/A	#N/A	#N/A	#N/A	#N/A	#N/A	#N/A	#N/A	#N/A	#N/A	#N/A	#N/A	#N/A	#N/A	#N/A	#N/A	#N/A	#N/A	#N/A	#N/A	1	ENSG00000150656	CNDP1	protein_coding	carnosine dipeptidase 1 [Source:HGNC Symbol;Acc:HGNC:20675]
LINC02147	#N/A	#N/A	#N/A	#N/A	#N/A	#N/A	#N/A	#N/A	#N/A	#N/A	#N/A	#N/A	#N/A	#N/A	#N/A	#N/A	#N/A	#N/A	#N/A	#N/A	#N/A	#N/A	#N/A	#N/A	#N/A	#N/A	#N/A	#N/A	#N/A	#N/A	#N/A	#N/A	#N/A	#N/A	#N/A	#N/A	#N/A	#N/A	#N/A	#N/A	0.0521292	#N/A	#N/A	#N/A	#N/A	#N/A	#N/A	#N/A	#N/A	#N/A	#N/A	#N/A	#N/A	#N/A	#N/A	#N/A	#N/A	#N/A	#N/A	#N/A	#N/A	#N/A	#N/A	1	ENSG00000249797	LINC02147	lncRNA	long intergenic non-protein coding RNA 2147 [Source:HGNC Symbol;Acc:HGNC:53007]
SNRPB	#N/A	#N/A	#N/A	#N/A	#N/A	#N/A	#N/A	#N/A	#N/A	#N/A	#N/A	#N/A	#N/A	#N/A	#N/A	#N/A	#N/A	#N/A	#N/A	#N/A	#N/A	#N/A	#N/A	#N/A	#N/A	#N/A	#N/A	#N/A	#N/A	#N/A	#N/A	#N/A	#N/A	#N/A	#N/A	#N/A	#N/A	#N/A	#N/A	#N/A	0.542429	#N/A	#N/A	#N/A	#N/A	#N/A	#N/A	#N/A	#N/A	#N/A	#N/A	#N/A	#N/A	#N/A	#N/A	#N/A	#N/A	#N/A	#N/A	#N/A	#N/A	#N/A	#N/A	1	ENSG00000125835	SNRPB	protein_coding	small nuclear ribonucleoprotein polypeptides B and B1 [Source:HGNC Symbol;Acc:HGNC:11153]
TSPAN32	#N/A	#N/A	#N/A	#N/A	#N/A	#N/A	#N/A	#N/A	#N/A	#N/A	#N/A	#N/A	#N/A	#N/A	#N/A	#N/A	#N/A	#N/A	#N/A	#N/A	#N/A	#N/A	#N/A	#N/A	#N/A	#N/A	#N/A	#N/A	#N/A	#N/A	#N/A	#N/A	#N/A	#N/A	#N/A	#N/A	#N/A	#N/A	#N/A	#N/A	0.0116816	#N/A	#N/A	#N/A	#N/A	#N/A	#N/A	#N/A	#N/A	#N/A	#N/A	#N/A	#N/A	#N/A	#N/A	#N/A	#N/A	#N/A	#N/A	#N/A	#N/A	#N/A	#N/A	1	ENSG00000064201	TSPAN32	protein_coding	tetraspanin 32 [Source:HGNC Symbol;Acc:HGNC:13410]
CCDC190	#N/A	#N/A	#N/A	#N/A	#N/A	#N/A	#N/A	#N/A	#N/A	#N/A	#N/A	#N/A	#N/A	#N/A	#N/A	#N/A	#N/A	#N/A	#N/A	#N/A	#N/A	#N/A	#N/A	#N/A	#N/A	#N/A	#N/A	#N/A	#N/A	#N/A	#N/A	#N/A	#N/A	#N/A	#N/A	#N/A	#N/A	#N/A	#N/A	#N/A	0.126994	#N/A	#N/A	#N/A	#N/A	#N/A	#N/A	#N/A	#N/A	#N/A	#N/A	#N/A	#N/A	#N/A	#N/A	#N/A	#N/A	#N/A	#N/A	#N/A	#N/A	#N/A	#N/A	1	ENSG00000185860	CCDC190	protein_coding	coiled-coil domain containing 190 [Source:HGNC Symbol;Acc:HGNC:28736]
ARSD	#N/A	#N/A	#N/A	#N/A	#N/A	#N/A	#N/A	#N/A	#N/A	#N/A	#N/A	#N/A	#N/A	#N/A	#N/A	#N/A	#N/A	#N/A	#N/A	#N/A	#N/A	#N/A	#N/A	#N/A	#N/A	#N/A	#N/A	#N/A	#N/A	#N/A	#N/A	#N/A	#N/A	#N/A	#N/A	#N/A	#N/A	#N/A	#N/A	#N/A	0.0117366	#N/A	#N/A	#N/A	#N/A	#N/A	#N/A	#N/A	#N/A	#N/A	#N/A	#N/A	#N/A	#N/A	#N/A	#N/A	#N/A	#N/A	#N/A	#N/A	#N/A	#N/A	#N/A	1	ENSG00000006756	ARSD	protein_coding	arylsulfatase D [Source:HGNC Symbol;Acc:HGNC:717]
NHSL2	#N/A	#N/A	#N/A	#N/A	#N/A	#N/A	#N/A	#N/A	#N/A	#N/A	#N/A	#N/A	#N/A	#N/A	#N/A	#N/A	#N/A	#N/A	#N/A	#N/A	#N/A	#N/A	#N/A	#N/A	#N/A	#N/A	#N/A	#N/A	#N/A	#N/A	#N/A	#N/A	#N/A	#N/A	#N/A	#N/A	#N/A	#N/A	#N/A	#N/A	0.262436	#N/A	#N/A	#N/A	#N/A	#N/A	#N/A	#N/A	#N/A	#N/A	#N/A	#N/A	#N/A	#N/A	#N/A	#N/A	#N/A	#N/A	#N/A	#N/A	#N/A	#N/A	#N/A	1	ENSG00000204131	NHSL2	protein_coding	NHS like 2 [Source:HGNC Symbol;Acc:HGNC:33737]
RBP7	#N/A	#N/A	#N/A	#N/A	#N/A	#N/A	#N/A	#N/A	#N/A	#N/A	#N/A	#N/A	#N/A	#N/A	#N/A	#N/A	#N/A	#N/A	#N/A	#N/A	#N/A	#N/A	#N/A	#N/A	#N/A	#N/A	#N/A	#N/A	#N/A	#N/A	#N/A	#N/A	#N/A	#N/A	#N/A	#N/A	#N/A	#N/A	#N/A	#N/A	0.0107946	#N/A	#N/A	#N/A	#N/A	#N/A	#N/A	#N/A	#N/A	#N/A	#N/A	#N/A	#N/A	#N/A	#N/A	#N/A	#N/A	#N/A	#N/A	#N/A	#N/A	#N/A	#N/A	1	ENSG00000162444	RBP7	protein_coding	retinol binding protein 7 [Source:HGNC Symbol;Acc:HGNC:30316]
KCNQ1#053918	#N/A	#N/A	#N/A	#N/A	#N/A	#N/A	#N/A	#N/A	#N/A	#N/A	#N/A	#N/A	#N/A	#N/A	#N/A	#N/A	#N/A	#N/A	#N/A	#N/A	#N/A	#N/A	#N/A	#N/A	#N/A	#N/A	#N/A	#N/A	#N/A	#N/A	#N/A	#N/A	#N/A	#N/A	#N/A	#N/A	#N/A	#N/A	#N/A	#N/A	0.434273	#N/A	#N/A	#N/A	#N/A	#N/A	#N/A	#N/A	#N/A	#N/A	#N/A	#N/A	#N/A	#N/A	#N/A	#N/A	#N/A	#N/A	#N/A	#N/A	#N/A	#N/A	#N/A	1	ENSG00000053918	KCNQ1	protein_coding	potassium voltage-gated channel subfamily Q member 1 [Source:HGNC Symbol;Acc:HGNC:6294]
HTRA1	#N/A	#N/A	#N/A	#N/A	#N/A	#N/A	#N/A	#N/A	#N/A	#N/A	#N/A	#N/A	#N/A	#N/A	#N/A	#N/A	#N/A	#N/A	#N/A	#N/A	#N/A	#N/A	#N/A	#N/A	#N/A	#N/A	#N/A	#N/A	#N/A	#N/A	#N/A	#N/A	#N/A	#N/A	#N/A	#N/A	#N/A	#N/A	#N/A	#N/A	0.00497045	#N/A	#N/A	#N/A	#N/A	#N/A	#N/A	#N/A	#N/A	#N/A	#N/A	#N/A	#N/A	#N/A	#N/A	#N/A	#N/A	#N/A	#N/A	#N/A	#N/A	#N/A	#N/A	1	ENSG00000166033	HTRA1	protein_coding	HtrA serine peptidase 1 [Source:HGNC Symbol;Acc:HGNC:9476]
SLC1A1	#N/A	#N/A	#N/A	#N/A	#N/A	#N/A	#N/A	#N/A	#N/A	#N/A	#N/A	#N/A	#N/A	#N/A	#N/A	#N/A	#N/A	#N/A	#N/A	#N/A	#N/A	#N/A	#N/A	#N/A	#N/A	#N/A	#N/A	#N/A	#N/A	#N/A	#N/A	#N/A	#N/A	#N/A	#N/A	#N/A	#N/A	#N/A	#N/A	#N/A	0.256322	#N/A	#N/A	#N/A	#N/A	#N/A	#N/A	#N/A	#N/A	#N/A	#N/A	#N/A	#N/A	#N/A	#N/A	#N/A	#N/A	#N/A	#N/A	#N/A	#N/A	#N/A	#N/A	1	ENSG00000106688	SLC1A1	protein_coding	solute carrier family 1 member 1 [Source:HGNC Symbol;Acc:HGNC:10939]
MYLK	#N/A	#N/A	#N/A	#N/A	#N/A	#N/A	#N/A	#N/A	#N/A	#N/A	#N/A	#N/A	#N/A	#N/A	#N/A	#N/A	#N/A	#N/A	#N/A	#N/A	#N/A	#N/A	#N/A	#N/A	#N/A	#N/A	#N/A	#N/A	#N/A	#N/A	#N/A	#N/A	#N/A	#N/A	#N/A	#N/A	#N/A	#N/A	#N/A	#N/A	0.803973	#N/A	#N/A	#N/A	#N/A	#N/A	#N/A	#N/A	#N/A	#N/A	#N/A	#N/A	#N/A	#N/A	#N/A	#N/A	#N/A	#N/A	#N/A	#N/A	#N/A	#N/A	#N/A	1	ENSG00000065534	MYLK	protein_coding	myosin light chain kinase [Source:HGNC Symbol;Acc:HGNC:7590]
PLEKHH2	#N/A	#N/A	#N/A	#N/A	#N/A	#N/A	#N/A	#N/A	#N/A	#N/A	#N/A	#N/A	#N/A	#N/A	#N/A	#N/A	#N/A	#N/A	#N/A	#N/A	#N/A	#N/A	#N/A	#N/A	#N/A	#N/A	#N/A	#N/A	#N/A	#N/A	#N/A	#N/A	#N/A	#N/A	#N/A	#N/A	#N/A	#N/A	#N/A	#N/A	0.27697	#N/A	#N/A	#N/A	#N/A	#N/A	#N/A	#N/A	#N/A	#N/A	#N/A	#N/A	#N/A	#N/A	#N/A	#N/A	#N/A	#N/A	#N/A	#N/A	#N/A	#N/A	#N/A	1	ENSG00000152527	PLEKHH2	protein_coding	pleckstrin homology, MyTH4 and FERM domain containing H2 [Source:HGNC Symbol;Acc:HGNC:30506]
CD52	#N/A	#N/A	#N/A	#N/A	#N/A	#N/A	#N/A	#N/A	#N/A	#N/A	#N/A	#N/A	#N/A	#N/A	#N/A	#N/A	#N/A	#N/A	#N/A	#N/A	#N/A	#N/A	#N/A	#N/A	#N/A	#N/A	#N/A	#N/A	#N/A	#N/A	#N/A	#N/A	#N/A	#N/A	#N/A	#N/A	#N/A	#N/A	#N/A	#N/A	0.0117886	#N/A	#N/A	#N/A	#N/A	#N/A	#N/A	#N/A	#N/A	#N/A	#N/A	#N/A	#N/A	#N/A	#N/A	#N/A	#N/A	#N/A	#N/A	#N/A	#N/A	#N/A	#N/A	1	ENSG00000169442	CD52	protein_coding	CD52 molecule [Source:HGNC Symbol;Acc:HGNC:1804]
GATA3	#N/A	#N/A	#N/A	#N/A	#N/A	#N/A	#N/A	#N/A	#N/A	#N/A	#N/A	#N/A	#N/A	#N/A	#N/A	#N/A	#N/A	#N/A	#N/A	#N/A	#N/A	#N/A	#N/A	#N/A	#N/A	#N/A	#N/A	#N/A	#N/A	#N/A	#N/A	#N/A	#N/A	#N/A	#N/A	#N/A	#N/A	#N/A	#N/A	#N/A	0.00458788	#N/A	#N/A	#N/A	#N/A	#N/A	#N/A	#N/A	#N/A	#N/A	#N/A	#N/A	#N/A	#N/A	#N/A	#N/A	#N/A	#N/A	#N/A	#N/A	#N/A	#N/A	#N/A	1	ENSG00000107485	GATA3	protein_coding	GATA binding protein 3 [Source:HGNC Symbol;Acc:HGNC:4172]
CD22	#N/A	#N/A	#N/A	#N/A	#N/A	#N/A	#N/A	#N/A	#N/A	#N/A	#N/A	#N/A	#N/A	#N/A	#N/A	#N/A	#N/A	#N/A	#N/A	#N/A	#N/A	#N/A	#N/A	#N/A	#N/A	#N/A	#N/A	#N/A	#N/A	#N/A	#N/A	#N/A	#N/A	#N/A	#N/A	#N/A	#N/A	#N/A	#N/A	#N/A	0.0110723	#N/A	#N/A	#N/A	#N/A	#N/A	#N/A	#N/A	#N/A	#N/A	#N/A	#N/A	#N/A	#N/A	#N/A	#N/A	#N/A	#N/A	#N/A	#N/A	#N/A	#N/A	#N/A	1	ENSG00000012124	CD22	protein_coding	CD22 molecule [Source:HGNC Symbol;Acc:HGNC:1643]
AADACL4	#N/A	#N/A	#N/A	#N/A	#N/A	#N/A	#N/A	#N/A	#N/A	#N/A	#N/A	#N/A	#N/A	#N/A	#N/A	#N/A	#N/A	#N/A	#N/A	#N/A	#N/A	#N/A	#N/A	#N/A	#N/A	#N/A	#N/A	#N/A	#N/A	#N/A	#N/A	#N/A	#N/A	#N/A	#N/A	#N/A	#N/A	#N/A	#N/A	#N/A	0.0222011	#N/A	#N/A	#N/A	#N/A	#N/A	#N/A	#N/A	#N/A	#N/A	#N/A	#N/A	#N/A	#N/A	#N/A	#N/A	#N/A	#N/A	#N/A	#N/A	#N/A	#N/A	#N/A	1	ENSG00000204518	AADACL4	protein_coding	arylacetamide deacetylase like 4 [Source:HGNC Symbol;Acc:HGNC:32038]
REEP4	#N/A	#N/A	#N/A	#N/A	#N/A	#N/A	#N/A	#N/A	#N/A	#N/A	#N/A	#N/A	#N/A	#N/A	#N/A	#N/A	#N/A	#N/A	#N/A	#N/A	#N/A	#N/A	#N/A	#N/A	#N/A	#N/A	#N/A	#N/A	#N/A	#N/A	#N/A	#N/A	#N/A	#N/A	#N/A	#N/A	#N/A	#N/A	#N/A	#N/A	0.531991	#N/A	#N/A	#N/A	#N/A	#N/A	#N/A	#N/A	#N/A	#N/A	#N/A	#N/A	#N/A	#N/A	#N/A	#N/A	#N/A	#N/A	#N/A	#N/A	#N/A	#N/A	#N/A	1	ENSG00000168476	REEP4	protein_coding	receptor accessory protein 4 [Source:HGNC Symbol;Acc:HGNC:26176]
BGN	#N/A	#N/A	#N/A	#N/A	#N/A	#N/A	#N/A	#N/A	#N/A	#N/A	#N/A	#N/A	#N/A	#N/A	#N/A	#N/A	#N/A	#N/A	#N/A	#N/A	#N/A	#N/A	#N/A	#N/A	#N/A	#N/A	#N/A	#N/A	#N/A	#N/A	#N/A	#N/A	#N/A	#N/A	#N/A	#N/A	#N/A	#N/A	#N/A	#N/A	0.0100516	#N/A	#N/A	#N/A	#N/A	#N/A	#N/A	#N/A	#N/A	#N/A	#N/A	#N/A	#N/A	#N/A	#N/A	#N/A	#N/A	#N/A	#N/A	#N/A	#N/A	#N/A	#N/A	1	ENSG00000182492	BGN	protein_coding	biglycan [Source:HGNC Symbol;Acc:HGNC:1044]
LINC02763	#N/A	#N/A	#N/A	#N/A	#N/A	#N/A	#N/A	#N/A	#N/A	#N/A	#N/A	#N/A	#N/A	#N/A	#N/A	#N/A	#N/A	#N/A	#N/A	#N/A	#N/A	#N/A	#N/A	#N/A	#N/A	#N/A	#N/A	#N/A	#N/A	#N/A	#N/A	#N/A	#N/A	#N/A	#N/A	#N/A	#N/A	#N/A	#N/A	#N/A	0.648846	#N/A	#N/A	#N/A	#N/A	#N/A	#N/A	#N/A	#N/A	#N/A	#N/A	#N/A	#N/A	#N/A	#N/A	#N/A	#N/A	#N/A	#N/A	#N/A	#N/A	#N/A	#N/A	1	ENSG00000254968	LINC02763	lncRNA	long intergenic non-protein coding RNA 2763 [Source:HGNC Symbol;Acc:HGNC:54282]
#267327	#N/A	#N/A	#N/A	#N/A	#N/A	#N/A	#N/A	#N/A	#N/A	#N/A	#N/A	#N/A	#N/A	#N/A	#N/A	#N/A	#N/A	#N/A	#N/A	#N/A	#N/A	#N/A	#N/A	#N/A	#N/A	#N/A	#N/A	#N/A	#N/A	#N/A	#N/A	#N/A	#N/A	#N/A	#N/A	#N/A	#N/A	#N/A	#N/A	#N/A	0.00657451	#N/A	#N/A	#N/A	#N/A	#N/A	#N/A	#N/A	#N/A	#N/A	#N/A	#N/A	#N/A	#N/A	#N/A	#N/A	#N/A	#N/A	#N/A	#N/A	#N/A	#N/A	#N/A	1	ENSG00000267327		lncRNA	novel transcript
FOSL1	#N/A	#N/A	#N/A	#N/A	#N/A	#N/A	#N/A	#N/A	#N/A	#N/A	#N/A	#N/A	#N/A	#N/A	#N/A	#N/A	#N/A	#N/A	#N/A	#N/A	#N/A	#N/A	#N/A	#N/A	#N/A	#N/A	#N/A	#N/A	#N/A	#N/A	#N/A	#N/A	#N/A	#N/A	#N/A	#N/A	#N/A	#N/A	#N/A	#N/A	0.0808272	#N/A	#N/A	#N/A	#N/A	#N/A	#N/A	#N/A	#N/A	#N/A	#N/A	#N/A	#N/A	#N/A	#N/A	#N/A	#N/A	#N/A	#N/A	#N/A	#N/A	#N/A	#N/A	1	ENSG00000175592	FOSL1	protein_coding	FOS like 1, AP-1 transcription factor subunit [Source:HGNC Symbol;Acc:HGNC:13718]
RENBP	#N/A	#N/A	#N/A	#N/A	#N/A	#N/A	#N/A	#N/A	#N/A	#N/A	#N/A	#N/A	#N/A	#N/A	#N/A	#N/A	#N/A	#N/A	#N/A	#N/A	#N/A	#N/A	#N/A	#N/A	#N/A	#N/A	#N/A	#N/A	#N/A	#N/A	#N/A	#N/A	#N/A	#N/A	#N/A	#N/A	#N/A	#N/A	#N/A	#N/A	0.0805965	#N/A	#N/A	#N/A	#N/A	#N/A	#N/A	#N/A	#N/A	#N/A	#N/A	#N/A	#N/A	#N/A	#N/A	#N/A	#N/A	#N/A	#N/A	#N/A	#N/A	#N/A	#N/A	1	ENSG00000102032	RENBP	protein_coding	renin binding protein [Source:HGNC Symbol;Acc:HGNC:9959]
CYS1	#N/A	#N/A	#N/A	#N/A	#N/A	#N/A	#N/A	#N/A	#N/A	#N/A	#N/A	#N/A	#N/A	#N/A	#N/A	#N/A	#N/A	#N/A	#N/A	#N/A	#N/A	#N/A	#N/A	#N/A	#N/A	#N/A	#N/A	#N/A	#N/A	#N/A	#N/A	#N/A	#N/A	#N/A	#N/A	#N/A	#N/A	#N/A	#N/A	#N/A	0.00583923	#N/A	#N/A	#N/A	#N/A	#N/A	#N/A	#N/A	#N/A	#N/A	#N/A	#N/A	#N/A	#N/A	#N/A	#N/A	#N/A	#N/A	#N/A	#N/A	#N/A	#N/A	#N/A	1	ENSG00000205795	CYS1	protein_coding	cystin 1 [Source:HGNC Symbol;Acc:HGNC:18525]
LINC01482	#N/A	#N/A	#N/A	#N/A	#N/A	#N/A	#N/A	#N/A	#N/A	#N/A	#N/A	#N/A	#N/A	#N/A	#N/A	#N/A	#N/A	#N/A	#N/A	#N/A	#N/A	#N/A	#N/A	#N/A	#N/A	#N/A	#N/A	#N/A	#N/A	#N/A	#N/A	#N/A	#N/A	#N/A	#N/A	#N/A	#N/A	#N/A	#N/A	#N/A	0.53847	#N/A	#N/A	#N/A	#N/A	#N/A	#N/A	#N/A	#N/A	#N/A	#N/A	#N/A	#N/A	#N/A	#N/A	#N/A	#N/A	#N/A	#N/A	#N/A	#N/A	#N/A	#N/A	1	ENSG00000267659	LINC01482	lncRNA	long intergenic non-protein coding RNA 1482 [Source:HGNC Symbol;Acc:HGNC:51128]
#254366	#N/A	#N/A	#N/A	#N/A	#N/A	#N/A	#N/A	#N/A	#N/A	#N/A	#N/A	#N/A	#N/A	#N/A	#N/A	#N/A	#N/A	#N/A	#N/A	#N/A	#N/A	#N/A	#N/A	#N/A	#N/A	#N/A	#N/A	#N/A	#N/A	#N/A	#N/A	#N/A	#N/A	#N/A	#N/A	#N/A	#N/A	#N/A	#N/A	#N/A	0.0176641	#N/A	#N/A	#N/A	#N/A	#N/A	#N/A	#N/A	#N/A	#N/A	#N/A	#N/A	#N/A	#N/A	#N/A	#N/A	#N/A	#N/A	#N/A	#N/A	#N/A	#N/A	#N/A	1	ENSG00000254366		lncRNA	novel transcript
LUZP2	#N/A	#N/A	#N/A	#N/A	#N/A	#N/A	#N/A	#N/A	#N/A	#N/A	#N/A	#N/A	#N/A	#N/A	#N/A	#N/A	#N/A	#N/A	#N/A	#N/A	#N/A	#N/A	#N/A	#N/A	#N/A	#N/A	#N/A	#N/A	#N/A	#N/A	#N/A	#N/A	#N/A	#N/A	#N/A	#N/A	#N/A	#N/A	#N/A	#N/A	0.0757756	#N/A	#N/A	#N/A	#N/A	#N/A	#N/A	#N/A	#N/A	#N/A	#N/A	#N/A	#N/A	#N/A	#N/A	#N/A	#N/A	#N/A	#N/A	#N/A	#N/A	#N/A	#N/A	1	ENSG00000187398	LUZP2	protein_coding	leucine zipper protein 2 [Source:HGNC Symbol;Acc:HGNC:23206]
#250777	#N/A	#N/A	#N/A	#N/A	#N/A	#N/A	#N/A	#N/A	#N/A	#N/A	#N/A	#N/A	#N/A	#N/A	#N/A	#N/A	#N/A	#N/A	#N/A	#N/A	#N/A	#N/A	#N/A	#N/A	#N/A	#N/A	#N/A	#N/A	#N/A	#N/A	#N/A	#N/A	#N/A	#N/A	#N/A	#N/A	#N/A	#N/A	#N/A	#N/A	0.00461094	#N/A	#N/A	#N/A	#N/A	#N/A	#N/A	#N/A	#N/A	#N/A	#N/A	#N/A	#N/A	#N/A	#N/A	#N/A	#N/A	#N/A	#N/A	#N/A	#N/A	#N/A	#N/A	1	ENSG00000250777		lncRNA	novel transcript
LAIR1#167613	#N/A	#N/A	#N/A	#N/A	#N/A	#N/A	#N/A	#N/A	#N/A	#N/A	#N/A	#N/A	#N/A	#N/A	#N/A	#N/A	#N/A	#N/A	#N/A	#N/A	#N/A	#N/A	#N/A	#N/A	#N/A	#N/A	#N/A	#N/A	#N/A	#N/A	#N/A	#N/A	#N/A	#N/A	#N/A	#N/A	#N/A	#N/A	#N/A	#N/A	0.198506	#N/A	#N/A	#N/A	#N/A	#N/A	#N/A	#N/A	#N/A	#N/A	#N/A	#N/A	#N/A	#N/A	#N/A	#N/A	#N/A	#N/A	#N/A	#N/A	#N/A	#N/A	#N/A	1	ENSG00000167613	LAIR1	protein_coding	leukocyte associated immunoglobulin like receptor 1 [Source:HGNC Symbol;Acc:HGNC:6477]
TOR4A	#N/A	#N/A	#N/A	#N/A	#N/A	#N/A	#N/A	#N/A	#N/A	#N/A	#N/A	#N/A	#N/A	#N/A	#N/A	#N/A	#N/A	#N/A	#N/A	#N/A	#N/A	#N/A	#N/A	#N/A	#N/A	#N/A	#N/A	#N/A	#N/A	#N/A	#N/A	#N/A	#N/A	#N/A	#N/A	#N/A	#N/A	#N/A	#N/A	#N/A	0.00959736	#N/A	#N/A	#N/A	#N/A	#N/A	#N/A	#N/A	#N/A	#N/A	#N/A	#N/A	#N/A	#N/A	#N/A	#N/A	#N/A	#N/A	#N/A	#N/A	#N/A	#N/A	#N/A	1	ENSG00000198113	TOR4A	protein_coding	torsin family 4 member A [Source:HGNC Symbol;Acc:HGNC:25981]
LOXHD1	#N/A	#N/A	#N/A	#N/A	#N/A	#N/A	#N/A	#N/A	#N/A	#N/A	#N/A	#N/A	#N/A	#N/A	#N/A	#N/A	#N/A	#N/A	#N/A	#N/A	#N/A	#N/A	#N/A	#N/A	#N/A	#N/A	#N/A	#N/A	#N/A	#N/A	#N/A	#N/A	#N/A	#N/A	#N/A	#N/A	#N/A	#N/A	#N/A	#N/A	0.0525251	#N/A	#N/A	#N/A	#N/A	#N/A	#N/A	#N/A	#N/A	#N/A	#N/A	#N/A	#N/A	#N/A	#N/A	#N/A	#N/A	#N/A	#N/A	#N/A	#N/A	#N/A	#N/A	1	ENSG00000167210	LOXHD1	protein_coding	lipoxygenase homology PLAT domains 1 [Source:HGNC Symbol;Acc:HGNC:26521]
CLSPN	#N/A	#N/A	#N/A	#N/A	#N/A	#N/A	#N/A	#N/A	#N/A	#N/A	#N/A	#N/A	#N/A	#N/A	#N/A	#N/A	#N/A	#N/A	#N/A	#N/A	#N/A	#N/A	#N/A	#N/A	#N/A	#N/A	#N/A	#N/A	#N/A	#N/A	#N/A	#N/A	#N/A	#N/A	#N/A	#N/A	#N/A	#N/A	#N/A	#N/A	0.222714	#N/A	#N/A	#N/A	#N/A	#N/A	#N/A	#N/A	#N/A	#N/A	#N/A	#N/A	#N/A	#N/A	#N/A	#N/A	#N/A	#N/A	#N/A	#N/A	#N/A	#N/A	#N/A	1	ENSG00000092853	CLSPN	protein_coding	claspin [Source:HGNC Symbol;Acc:HGNC:19715]
CYP4F12	#N/A	#N/A	#N/A	#N/A	#N/A	#N/A	#N/A	#N/A	#N/A	#N/A	#N/A	#N/A	#N/A	#N/A	#N/A	#N/A	#N/A	#N/A	#N/A	#N/A	#N/A	#N/A	#N/A	#N/A	#N/A	#N/A	#N/A	#N/A	#N/A	#N/A	#N/A	#N/A	#N/A	#N/A	#N/A	#N/A	#N/A	#N/A	#N/A	#N/A	0.0105784	#N/A	#N/A	#N/A	#N/A	#N/A	#N/A	#N/A	#N/A	#N/A	#N/A	#N/A	#N/A	#N/A	#N/A	#N/A	#N/A	#N/A	#N/A	#N/A	#N/A	#N/A	#N/A	1	ENSG00000186204	CYP4F12	protein_coding	cytochrome P450 family 4 subfamily F member 12 [Source:HGNC Symbol;Acc:HGNC:18857]
ADAMTS10	#N/A	#N/A	#N/A	#N/A	#N/A	#N/A	#N/A	#N/A	#N/A	#N/A	#N/A	#N/A	#N/A	#N/A	#N/A	#N/A	#N/A	#N/A	#N/A	#N/A	#N/A	#N/A	#N/A	#N/A	#N/A	#N/A	#N/A	#N/A	#N/A	#N/A	#N/A	#N/A	#N/A	#N/A	#N/A	#N/A	#N/A	#N/A	#N/A	#N/A	0.30164	#N/A	#N/A	#N/A	#N/A	#N/A	#N/A	#N/A	#N/A	#N/A	#N/A	#N/A	#N/A	#N/A	#N/A	#N/A	#N/A	#N/A	#N/A	#N/A	#N/A	#N/A	#N/A	1	ENSG00000142303	ADAMTS10	protein_coding	ADAM metallopeptidase with thrombospondin type 1 motif 10 [Source:HGNC Symbol;Acc:HGNC:13201]
TENM2-AS1	#N/A	#N/A	#N/A	#N/A	#N/A	#N/A	#N/A	#N/A	#N/A	#N/A	#N/A	#N/A	#N/A	#N/A	#N/A	#N/A	#N/A	#N/A	#N/A	#N/A	#N/A	#N/A	#N/A	#N/A	#N/A	#N/A	#N/A	#N/A	#N/A	#N/A	#N/A	#N/A	#N/A	#N/A	#N/A	#N/A	#N/A	#N/A	#N/A	#N/A	0.00909187	#N/A	#N/A	#N/A	#N/A	#N/A	#N/A	#N/A	#N/A	#N/A	#N/A	#N/A	#N/A	#N/A	#N/A	#N/A	#N/A	#N/A	#N/A	#N/A	#N/A	#N/A	#N/A	1	ENSG00000253978	TENM2-AS1	lncRNA	TENM2 antisense RNA 2 [Source:HGNC Symbol;Acc:HGNC:56066]
C1QA	#N/A	#N/A	#N/A	#N/A	#N/A	#N/A	#N/A	#N/A	#N/A	#N/A	#N/A	#N/A	#N/A	#N/A	#N/A	#N/A	#N/A	#N/A	#N/A	#N/A	#N/A	#N/A	#N/A	#N/A	#N/A	#N/A	#N/A	#N/A	#N/A	#N/A	#N/A	#N/A	#N/A	#N/A	#N/A	#N/A	#N/A	#N/A	#N/A	#N/A	0.00533349	#N/A	#N/A	#N/A	#N/A	#N/A	#N/A	#N/A	#N/A	#N/A	#N/A	#N/A	#N/A	#N/A	#N/A	#N/A	#N/A	#N/A	#N/A	#N/A	#N/A	#N/A	#N/A	1	ENSG00000173372	C1QA	protein_coding	complement C1q A chain [Source:HGNC Symbol;Acc:HGNC:1241]
PCDH19	#N/A	#N/A	#N/A	#N/A	#N/A	#N/A	#N/A	#N/A	#N/A	#N/A	#N/A	#N/A	#N/A	#N/A	#N/A	#N/A	#N/A	#N/A	#N/A	#N/A	#N/A	#N/A	#N/A	#N/A	#N/A	#N/A	#N/A	#N/A	#N/A	#N/A	#N/A	#N/A	#N/A	#N/A	#N/A	#N/A	#N/A	#N/A	#N/A	#N/A	0.012492	#N/A	#N/A	#N/A	#N/A	#N/A	#N/A	#N/A	#N/A	#N/A	#N/A	#N/A	#N/A	#N/A	#N/A	#N/A	#N/A	#N/A	#N/A	#N/A	#N/A	#N/A	#N/A	1	ENSG00000165194	PCDH19	protein_coding	protocadherin 19 [Source:HGNC Symbol;Acc:HGNC:14270]
CD79B	#N/A	#N/A	#N/A	#N/A	#N/A	#N/A	#N/A	#N/A	#N/A	#N/A	#N/A	#N/A	#N/A	#N/A	#N/A	#N/A	#N/A	#N/A	#N/A	#N/A	#N/A	#N/A	#N/A	#N/A	#N/A	#N/A	#N/A	#N/A	#N/A	#N/A	#N/A	#N/A	#N/A	#N/A	#N/A	#N/A	#N/A	#N/A	#N/A	#N/A	0.00272344	#N/A	#N/A	#N/A	#N/A	#N/A	#N/A	#N/A	#N/A	#N/A	#N/A	#N/A	#N/A	#N/A	#N/A	#N/A	#N/A	#N/A	#N/A	#N/A	#N/A	#N/A	#N/A	1	ENSG00000007312	CD79B	protein_coding	CD79b molecule [Source:HGNC Symbol;Acc:HGNC:1699]
IMP3	#N/A	#N/A	#N/A	#N/A	#N/A	#N/A	#N/A	#N/A	#N/A	#N/A	#N/A	#N/A	#N/A	#N/A	#N/A	#N/A	#N/A	#N/A	#N/A	#N/A	#N/A	#N/A	#N/A	#N/A	#N/A	#N/A	#N/A	#N/A	#N/A	#N/A	#N/A	#N/A	#N/A	#N/A	#N/A	#N/A	#N/A	#N/A	#N/A	#N/A	0.000134506	#N/A	#N/A	#N/A	#N/A	#N/A	#N/A	#N/A	#N/A	#N/A	#N/A	#N/A	#N/A	#N/A	#N/A	#N/A	#N/A	#N/A	#N/A	#N/A	#N/A	#N/A	#N/A	1	ENSG00000177971	IMP3	protein_coding	IMP U3 small nucleolar ribonucleoprotein 3 [Source:HGNC Symbol;Acc:HGNC:14497]
PRRG4	#N/A	#N/A	#N/A	#N/A	#N/A	#N/A	#N/A	#N/A	#N/A	#N/A	#N/A	#N/A	#N/A	#N/A	#N/A	#N/A	#N/A	#N/A	#N/A	#N/A	#N/A	#N/A	#N/A	#N/A	#N/A	#N/A	#N/A	#N/A	#N/A	#N/A	#N/A	#N/A	#N/A	#N/A	#N/A	#N/A	#N/A	#N/A	#N/A	#N/A	0.0362987	#N/A	#N/A	#N/A	#N/A	#N/A	#N/A	#N/A	#N/A	#N/A	#N/A	#N/A	#N/A	#N/A	#N/A	#N/A	#N/A	#N/A	#N/A	#N/A	#N/A	#N/A	#N/A	1	ENSG00000135378	PRRG4	protein_coding	proline rich and Gla domain 4 [Source:HGNC Symbol;Acc:HGNC:30799]
COL5A3	#N/A	#N/A	#N/A	#N/A	#N/A	#N/A	#N/A	#N/A	#N/A	#N/A	#N/A	#N/A	#N/A	#N/A	#N/A	#N/A	#N/A	#N/A	#N/A	#N/A	#N/A	#N/A	#N/A	#N/A	#N/A	#N/A	#N/A	#N/A	#N/A	#N/A	#N/A	#N/A	#N/A	#N/A	#N/A	#N/A	#N/A	#N/A	#N/A	#N/A	0.204369	#N/A	#N/A	#N/A	#N/A	#N/A	#N/A	#N/A	#N/A	#N/A	#N/A	#N/A	#N/A	#N/A	#N/A	#N/A	#N/A	#N/A	#N/A	#N/A	#N/A	#N/A	#N/A	1	ENSG00000080573	COL5A3	protein_coding	collagen type V alpha 3 chain [Source:HGNC Symbol;Acc:HGNC:14864]
#287338	#N/A	#N/A	#N/A	#N/A	#N/A	#N/A	#N/A	#N/A	#N/A	#N/A	#N/A	#N/A	#N/A	#N/A	#N/A	#N/A	#N/A	#N/A	#N/A	#N/A	#N/A	#N/A	#N/A	#N/A	#N/A	#N/A	#N/A	#N/A	#N/A	#N/A	#N/A	#N/A	#N/A	#N/A	#N/A	#N/A	#N/A	#N/A	#N/A	#N/A	0.00865133	#N/A	#N/A	#N/A	#N/A	#N/A	#N/A	#N/A	#N/A	#N/A	#N/A	#N/A	#N/A	#N/A	#N/A	#N/A	#N/A	#N/A	#N/A	#N/A	#N/A	#N/A	#N/A	1	ENSG00000287338		lncRNA	novel transcript
RERGL	#N/A	#N/A	#N/A	#N/A	#N/A	#N/A	#N/A	#N/A	#N/A	#N/A	#N/A	#N/A	#N/A	#N/A	#N/A	#N/A	#N/A	#N/A	#N/A	#N/A	#N/A	#N/A	#N/A	#N/A	#N/A	#N/A	#N/A	#N/A	#N/A	#N/A	#N/A	#N/A	#N/A	#N/A	#N/A	#N/A	#N/A	#N/A	#N/A	#N/A	0.0442167	#N/A	#N/A	#N/A	#N/A	#N/A	#N/A	#N/A	#N/A	#N/A	#N/A	#N/A	#N/A	#N/A	#N/A	#N/A	#N/A	#N/A	#N/A	#N/A	#N/A	#N/A	#N/A	1	ENSG00000111404	RERGL	protein_coding	RERG like [Source:HGNC Symbol;Acc:HGNC:26213]
HOTAIRM1	#N/A	#N/A	#N/A	#N/A	#N/A	#N/A	#N/A	#N/A	#N/A	#N/A	#N/A	#N/A	#N/A	#N/A	#N/A	#N/A	#N/A	#N/A	#N/A	#N/A	#N/A	#N/A	#N/A	#N/A	#N/A	#N/A	#N/A	#N/A	#N/A	#N/A	#N/A	#N/A	#N/A	#N/A	#N/A	#N/A	#N/A	#N/A	#N/A	#N/A	0.540271	#N/A	#N/A	#N/A	#N/A	#N/A	#N/A	#N/A	#N/A	#N/A	#N/A	#N/A	#N/A	#N/A	#N/A	#N/A	#N/A	#N/A	#N/A	#N/A	#N/A	#N/A	#N/A	1	ENSG00000233429	HOTAIRM1	lncRNA	HOXA transcript antisense RNA, myeloid-specific 1 [Source:HGNC Symbol;Acc:HGNC:37117]
#239268	#N/A	#N/A	#N/A	#N/A	#N/A	#N/A	#N/A	#N/A	#N/A	#N/A	#N/A	#N/A	#N/A	#N/A	#N/A	#N/A	#N/A	#N/A	#N/A	#N/A	#N/A	#N/A	#N/A	#N/A	#N/A	#N/A	#N/A	#N/A	#N/A	#N/A	#N/A	#N/A	#N/A	#N/A	#N/A	#N/A	#N/A	#N/A	#N/A	#N/A	0.00428683	#N/A	#N/A	#N/A	#N/A	#N/A	#N/A	#N/A	#N/A	#N/A	#N/A	#N/A	#N/A	#N/A	#N/A	#N/A	#N/A	#N/A	#N/A	#N/A	#N/A	#N/A	#N/A	1	ENSG00000239268		lncRNA	novel transcript
#237413	#N/A	#N/A	#N/A	#N/A	#N/A	#N/A	#N/A	#N/A	#N/A	#N/A	#N/A	#N/A	#N/A	#N/A	#N/A	#N/A	#N/A	#N/A	#N/A	#N/A	#N/A	#N/A	#N/A	#N/A	#N/A	#N/A	#N/A	#N/A	#N/A	#N/A	#N/A	#N/A	#N/A	#N/A	#N/A	#N/A	#N/A	#N/A	#N/A	#N/A	0.00720207	#N/A	#N/A	#N/A	#N/A	#N/A	#N/A	#N/A	#N/A	#N/A	#N/A	#N/A	#N/A	#N/A	#N/A	#N/A	#N/A	#N/A	#N/A	#N/A	#N/A	#N/A	#N/A	1	ENSG00000237413		lncRNA	uncharacterized MGC27382 [Source:NCBI gene (formerly Entrezgene);Acc:149047]
ATP2A3	#N/A	#N/A	#N/A	#N/A	#N/A	#N/A	#N/A	#N/A	#N/A	#N/A	#N/A	#N/A	#N/A	#N/A	#N/A	#N/A	#N/A	#N/A	#N/A	#N/A	#N/A	#N/A	#N/A	#N/A	#N/A	#N/A	#N/A	#N/A	#N/A	#N/A	#N/A	#N/A	#N/A	#N/A	#N/A	#N/A	#N/A	#N/A	#N/A	#N/A	0.39344	#N/A	#N/A	#N/A	#N/A	#N/A	#N/A	#N/A	#N/A	#N/A	#N/A	#N/A	#N/A	#N/A	#N/A	#N/A	#N/A	#N/A	#N/A	#N/A	#N/A	#N/A	#N/A	1	ENSG00000074370	ATP2A3	protein_coding	ATPase sarcoplasmic/endoplasmic reticulum Ca2+ transporting 3 [Source:HGNC Symbol;Acc:HGNC:813]
#285966	#N/A	#N/A	#N/A	#N/A	#N/A	#N/A	#N/A	#N/A	#N/A	#N/A	#N/A	#N/A	#N/A	#N/A	#N/A	#N/A	#N/A	#N/A	#N/A	#N/A	#N/A	#N/A	#N/A	#N/A	#N/A	#N/A	#N/A	#N/A	#N/A	#N/A	#N/A	#N/A	#N/A	#N/A	#N/A	#N/A	#N/A	#N/A	#N/A	#N/A	0.298857	#N/A	#N/A	#N/A	#N/A	#N/A	#N/A	#N/A	#N/A	#N/A	#N/A	#N/A	#N/A	#N/A	#N/A	#N/A	#N/A	#N/A	#N/A	#N/A	#N/A	#N/A	#N/A	1	ENSG00000285966		lncRNA	novel transcript
#249988	#N/A	#N/A	#N/A	#N/A	#N/A	#N/A	#N/A	#N/A	#N/A	#N/A	#N/A	#N/A	#N/A	#N/A	#N/A	#N/A	#N/A	#N/A	#N/A	#N/A	#N/A	#N/A	#N/A	#N/A	#N/A	#N/A	#N/A	#N/A	#N/A	#N/A	#N/A	#N/A	#N/A	#N/A	#N/A	#N/A	#N/A	#N/A	#N/A	#N/A	0.00814649	#N/A	#N/A	#N/A	#N/A	#N/A	#N/A	#N/A	#N/A	#N/A	#N/A	#N/A	#N/A	#N/A	#N/A	#N/A	#N/A	#N/A	#N/A	#N/A	#N/A	#N/A	#N/A	1	ENSG00000249988		lncRNA	novel transcript
IKBKE	#N/A	#N/A	#N/A	#N/A	#N/A	#N/A	#N/A	#N/A	#N/A	#N/A	#N/A	#N/A	#N/A	#N/A	#N/A	#N/A	#N/A	#N/A	#N/A	#N/A	#N/A	#N/A	#N/A	#N/A	#N/A	#N/A	#N/A	#N/A	#N/A	#N/A	#N/A	#N/A	#N/A	#N/A	#N/A	#N/A	#N/A	#N/A	#N/A	#N/A	0.013315	#N/A	#N/A	#N/A	#N/A	#N/A	#N/A	#N/A	#N/A	#N/A	#N/A	#N/A	#N/A	#N/A	#N/A	#N/A	#N/A	#N/A	#N/A	#N/A	#N/A	#N/A	#N/A	1	ENSG00000263528	IKBKE	protein_coding	inhibitor of nuclear factor kappa B kinase subunit epsilon [Source:HGNC Symbol;Acc:HGNC:14552]
#253369	#N/A	#N/A	#N/A	#N/A	#N/A	#N/A	#N/A	#N/A	#N/A	#N/A	#N/A	#N/A	#N/A	#N/A	#N/A	#N/A	#N/A	#N/A	#N/A	#N/A	#N/A	#N/A	#N/A	#N/A	#N/A	#N/A	#N/A	#N/A	#N/A	#N/A	#N/A	#N/A	#N/A	#N/A	#N/A	#N/A	#N/A	#N/A	#N/A	#N/A	0.0119342	#N/A	#N/A	#N/A	#N/A	#N/A	#N/A	#N/A	#N/A	#N/A	#N/A	#N/A	#N/A	#N/A	#N/A	#N/A	#N/A	#N/A	#N/A	#N/A	#N/A	#N/A	#N/A	1	ENSG00000253369		lncRNA	novel transcript
CDR2L	#N/A	#N/A	#N/A	#N/A	#N/A	#N/A	#N/A	#N/A	#N/A	#N/A	#N/A	#N/A	#N/A	#N/A	#N/A	#N/A	#N/A	#N/A	#N/A	#N/A	#N/A	#N/A	#N/A	#N/A	#N/A	#N/A	#N/A	#N/A	#N/A	#N/A	#N/A	#N/A	#N/A	#N/A	#N/A	#N/A	#N/A	#N/A	#N/A	#N/A	0.00239276	#N/A	#N/A	#N/A	#N/A	#N/A	#N/A	#N/A	#N/A	#N/A	#N/A	#N/A	#N/A	#N/A	#N/A	#N/A	#N/A	#N/A	#N/A	#N/A	#N/A	#N/A	#N/A	1	ENSG00000109089	CDR2L	protein_coding	cerebellar degeneration related protein 2 like [Source:HGNC Symbol;Acc:HGNC:29999]
GABRP	#N/A	#N/A	#N/A	#N/A	#N/A	#N/A	#N/A	#N/A	#N/A	#N/A	#N/A	#N/A	#N/A	#N/A	#N/A	#N/A	#N/A	#N/A	#N/A	#N/A	#N/A	#N/A	#N/A	#N/A	#N/A	#N/A	#N/A	#N/A	#N/A	#N/A	#N/A	#N/A	#N/A	#N/A	#N/A	#N/A	#N/A	#N/A	#N/A	#N/A	0.00804231	#N/A	#N/A	#N/A	#N/A	#N/A	#N/A	#N/A	#N/A	#N/A	#N/A	#N/A	#N/A	#N/A	#N/A	#N/A	#N/A	#N/A	#N/A	#N/A	#N/A	#N/A	#N/A	1	ENSG00000094755	GABRP	protein_coding	gamma-aminobutyric acid type A receptor subunit pi [Source:HGNC Symbol;Acc:HGNC:4089]
#251187	#N/A	#N/A	#N/A	#N/A	#N/A	#N/A	#N/A	#N/A	#N/A	#N/A	#N/A	#N/A	#N/A	#N/A	#N/A	#N/A	#N/A	#N/A	#N/A	#N/A	#N/A	#N/A	#N/A	#N/A	#N/A	#N/A	#N/A	#N/A	#N/A	#N/A	#N/A	#N/A	#N/A	#N/A	#N/A	#N/A	#N/A	#N/A	#N/A	#N/A	0.0108993	#N/A	#N/A	#N/A	#N/A	#N/A	#N/A	#N/A	#N/A	#N/A	#N/A	#N/A	#N/A	#N/A	#N/A	#N/A	#N/A	#N/A	#N/A	#N/A	#N/A	#N/A	#N/A	1	ENSG00000251187		lncRNA	novel transcript
CCBE1	#N/A	#N/A	#N/A	#N/A	#N/A	#N/A	#N/A	#N/A	#N/A	#N/A	#N/A	#N/A	#N/A	#N/A	#N/A	#N/A	#N/A	#N/A	#N/A	#N/A	#N/A	#N/A	#N/A	#N/A	#N/A	#N/A	#N/A	#N/A	#N/A	#N/A	#N/A	#N/A	#N/A	#N/A	#N/A	#N/A	#N/A	#N/A	#N/A	#N/A	0.226643	#N/A	#N/A	#N/A	#N/A	#N/A	#N/A	#N/A	#N/A	#N/A	#N/A	#N/A	#N/A	#N/A	#N/A	#N/A	#N/A	#N/A	#N/A	#N/A	#N/A	#N/A	#N/A	1	ENSG00000183287	CCBE1	protein_coding	collagen and calcium binding EGF domains 1 [Source:HGNC Symbol;Acc:HGNC:29426]
TYMP	#N/A	#N/A	#N/A	#N/A	#N/A	#N/A	#N/A	#N/A	#N/A	#N/A	#N/A	#N/A	#N/A	#N/A	#N/A	#N/A	#N/A	#N/A	#N/A	#N/A	#N/A	#N/A	#N/A	#N/A	#N/A	#N/A	#N/A	#N/A	#N/A	#N/A	#N/A	#N/A	#N/A	#N/A	#N/A	#N/A	#N/A	#N/A	#N/A	#N/A	0.0262026	#N/A	#N/A	#N/A	#N/A	#N/A	#N/A	#N/A	#N/A	#N/A	#N/A	#N/A	#N/A	#N/A	#N/A	#N/A	#N/A	#N/A	#N/A	#N/A	#N/A	#N/A	#N/A	1	ENSG00000025708	TYMP	protein_coding	thymidine phosphorylase [Source:HGNC Symbol;Acc:HGNC:3148]
GABRA2	#N/A	#N/A	#N/A	#N/A	#N/A	#N/A	#N/A	#N/A	#N/A	#N/A	#N/A	#N/A	#N/A	#N/A	#N/A	#N/A	#N/A	#N/A	#N/A	#N/A	#N/A	#N/A	#N/A	#N/A	#N/A	#N/A	#N/A	#N/A	#N/A	#N/A	#N/A	#N/A	#N/A	#N/A	#N/A	#N/A	#N/A	#N/A	#N/A	#N/A	0.0159861	#N/A	#N/A	#N/A	#N/A	#N/A	#N/A	#N/A	#N/A	#N/A	#N/A	#N/A	#N/A	#N/A	#N/A	#N/A	#N/A	#N/A	#N/A	#N/A	#N/A	#N/A	#N/A	1	ENSG00000151834	GABRA2	protein_coding	gamma-aminobutyric acid type A receptor subunit alpha2 [Source:HGNC Symbol;Acc:HGNC:4076]
C3	#N/A	#N/A	#N/A	#N/A	#N/A	#N/A	#N/A	#N/A	#N/A	#N/A	#N/A	#N/A	#N/A	#N/A	#N/A	#N/A	#N/A	#N/A	#N/A	#N/A	#N/A	#N/A	#N/A	#N/A	#N/A	#N/A	#N/A	#N/A	#N/A	#N/A	#N/A	#N/A	#N/A	#N/A	#N/A	#N/A	#N/A	#N/A	#N/A	#N/A	0.00455375	#N/A	#N/A	#N/A	#N/A	#N/A	#N/A	#N/A	#N/A	#N/A	#N/A	#N/A	#N/A	#N/A	#N/A	#N/A	#N/A	#N/A	#N/A	#N/A	#N/A	#N/A	#N/A	1	ENSG00000125730	C3	protein_coding	complement C3 [Source:HGNC Symbol;Acc:HGNC:1318]
EPB41L1	#N/A	#N/A	#N/A	#N/A	#N/A	#N/A	#N/A	#N/A	#N/A	#N/A	#N/A	#N/A	#N/A	#N/A	#N/A	#N/A	#N/A	#N/A	#N/A	#N/A	#N/A	#N/A	#N/A	#N/A	#N/A	#N/A	#N/A	#N/A	#N/A	#N/A	#N/A	#N/A	#N/A	#N/A	#N/A	#N/A	#N/A	#N/A	#N/A	#N/A	0.215958	#N/A	#N/A	#N/A	#N/A	#N/A	#N/A	#N/A	#N/A	#N/A	#N/A	#N/A	#N/A	#N/A	#N/A	#N/A	#N/A	#N/A	#N/A	#N/A	#N/A	#N/A	#N/A	1	ENSG00000088367	EPB41L1	protein_coding	erythrocyte membrane protein band 4.1 like 1 [Source:HGNC Symbol;Acc:HGNC:3378]
ARHGDIB	#N/A	#N/A	#N/A	#N/A	#N/A	#N/A	#N/A	#N/A	#N/A	#N/A	#N/A	#N/A	#N/A	#N/A	#N/A	#N/A	#N/A	#N/A	#N/A	#N/A	#N/A	#N/A	#N/A	#N/A	#N/A	#N/A	#N/A	#N/A	#N/A	#N/A	#N/A	#N/A	#N/A	#N/A	#N/A	#N/A	#N/A	#N/A	#N/A	#N/A	0.00527726	#N/A	#N/A	#N/A	#N/A	#N/A	#N/A	#N/A	#N/A	#N/A	#N/A	#N/A	#N/A	#N/A	#N/A	#N/A	#N/A	#N/A	#N/A	#N/A	#N/A	#N/A	#N/A	1	ENSG00000111348	ARHGDIB	protein_coding	Rho GDP dissociation inhibitor beta [Source:HGNC Symbol;Acc:HGNC:679]
THY1	#N/A	#N/A	#N/A	#N/A	#N/A	#N/A	#N/A	#N/A	#N/A	#N/A	#N/A	#N/A	#N/A	#N/A	#N/A	#N/A	#N/A	#N/A	#N/A	#N/A	#N/A	#N/A	#N/A	#N/A	#N/A	#N/A	#N/A	#N/A	#N/A	#N/A	#N/A	#N/A	#N/A	#N/A	#N/A	#N/A	#N/A	#N/A	#N/A	#N/A	0.00527726	#N/A	#N/A	#N/A	#N/A	#N/A	#N/A	#N/A	#N/A	#N/A	#N/A	#N/A	#N/A	#N/A	#N/A	#N/A	#N/A	#N/A	#N/A	#N/A	#N/A	#N/A	#N/A	1	ENSG00000154096	THY1	protein_coding	Thy-1 cell surface antigen [Source:HGNC Symbol;Acc:HGNC:11801]
FMOD	#N/A	#N/A	#N/A	#N/A	#N/A	#N/A	#N/A	#N/A	#N/A	#N/A	#N/A	#N/A	#N/A	#N/A	#N/A	#N/A	#N/A	#N/A	#N/A	#N/A	#N/A	#N/A	#N/A	#N/A	#N/A	#N/A	#N/A	#N/A	#N/A	#N/A	#N/A	#N/A	#N/A	#N/A	#N/A	#N/A	#N/A	#N/A	#N/A	#N/A	0.009576	#N/A	#N/A	#N/A	#N/A	#N/A	#N/A	#N/A	#N/A	#N/A	#N/A	#N/A	#N/A	#N/A	#N/A	#N/A	#N/A	#N/A	#N/A	#N/A	#N/A	#N/A	#N/A	1	ENSG00000122176	FMOD	protein_coding	fibromodulin [Source:HGNC Symbol;Acc:HGNC:3774]
F11R	#N/A	#N/A	#N/A	#N/A	#N/A	#N/A	#N/A	#N/A	#N/A	#N/A	#N/A	#N/A	#N/A	#N/A	#N/A	#N/A	#N/A	#N/A	#N/A	#N/A	#N/A	#N/A	#N/A	#N/A	#N/A	#N/A	#N/A	#N/A	#N/A	#N/A	#N/A	#N/A	#N/A	#N/A	#N/A	#N/A	#N/A	#N/A	#N/A	#N/A	0.0374595	#N/A	#N/A	#N/A	#N/A	#N/A	#N/A	#N/A	#N/A	#N/A	#N/A	#N/A	#N/A	#N/A	#N/A	#N/A	#N/A	#N/A	#N/A	#N/A	#N/A	#N/A	#N/A	1	ENSG00000158769	F11R	protein_coding	F11 receptor [Source:HGNC Symbol;Acc:HGNC:14685]
NLRP2#022556	#N/A	#N/A	#N/A	#N/A	#N/A	#N/A	#N/A	#N/A	#N/A	#N/A	#N/A	#N/A	#N/A	#N/A	#N/A	#N/A	#N/A	#N/A	#N/A	#N/A	#N/A	#N/A	#N/A	#N/A	#N/A	#N/A	#N/A	#N/A	#N/A	#N/A	#N/A	#N/A	#N/A	#N/A	#N/A	#N/A	#N/A	#N/A	#N/A	#N/A	0.101127	#N/A	#N/A	#N/A	#N/A	#N/A	#N/A	#N/A	#N/A	#N/A	#N/A	#N/A	#N/A	#N/A	#N/A	#N/A	#N/A	#N/A	#N/A	#N/A	#N/A	#N/A	#N/A	1	ENSG00000022556	NLRP2	protein_coding	NLR family pyrin domain containing 2 [Source:HGNC Symbol;Acc:HGNC:22948]
#253348	#N/A	#N/A	#N/A	#N/A	#N/A	#N/A	#N/A	#N/A	#N/A	#N/A	#N/A	#N/A	#N/A	#N/A	#N/A	#N/A	#N/A	#N/A	#N/A	#N/A	#N/A	#N/A	#N/A	#N/A	#N/A	#N/A	#N/A	#N/A	#N/A	#N/A	#N/A	#N/A	#N/A	#N/A	#N/A	#N/A	#N/A	#N/A	#N/A	#N/A	0.011753	#N/A	#N/A	#N/A	#N/A	#N/A	#N/A	#N/A	#N/A	#N/A	#N/A	#N/A	#N/A	#N/A	#N/A	#N/A	#N/A	#N/A	#N/A	#N/A	#N/A	#N/A	#N/A	1	ENSG00000253348		lncRNA	novel transcript
TM4SF18	#N/A	#N/A	#N/A	#N/A	#N/A	#N/A	#N/A	#N/A	#N/A	#N/A	#N/A	#N/A	#N/A	#N/A	#N/A	#N/A	#N/A	#N/A	#N/A	#N/A	#N/A	#N/A	#N/A	#N/A	#N/A	#N/A	#N/A	#N/A	#N/A	#N/A	#N/A	#N/A	#N/A	#N/A	#N/A	#N/A	#N/A	#N/A	#N/A	#N/A	0.00983243	#N/A	#N/A	#N/A	#N/A	#N/A	#N/A	#N/A	#N/A	#N/A	#N/A	#N/A	#N/A	#N/A	#N/A	#N/A	#N/A	#N/A	#N/A	#N/A	#N/A	#N/A	#N/A	1	ENSG00000163762	TM4SF18	protein_coding	transmembrane 4 L six family member 18 [Source:HGNC Symbol;Acc:HGNC:25181]
LY6E#160932	#N/A	#N/A	#N/A	#N/A	#N/A	#N/A	#N/A	#N/A	#N/A	#N/A	#N/A	#N/A	#N/A	#N/A	#N/A	#N/A	#N/A	#N/A	#N/A	#N/A	#N/A	#N/A	#N/A	#N/A	#N/A	#N/A	#N/A	#N/A	#N/A	#N/A	#N/A	#N/A	#N/A	#N/A	#N/A	#N/A	#N/A	#N/A	#N/A	#N/A	0.00983243	#N/A	#N/A	#N/A	#N/A	#N/A	#N/A	#N/A	#N/A	#N/A	#N/A	#N/A	#N/A	#N/A	#N/A	#N/A	#N/A	#N/A	#N/A	#N/A	#N/A	#N/A	#N/A	1	ENSG00000160932	LY6E	protein_coding	lymphocyte antigen 6 family member E [Source:HGNC Symbol;Acc:HGNC:6727]
TRBC2#211772	#N/A	#N/A	#N/A	#N/A	#N/A	#N/A	#N/A	#N/A	#N/A	#N/A	#N/A	#N/A	#N/A	#N/A	#N/A	#N/A	#N/A	#N/A	#N/A	#N/A	#N/A	#N/A	#N/A	#N/A	#N/A	#N/A	#N/A	#N/A	#N/A	#N/A	#N/A	#N/A	#N/A	#N/A	#N/A	#N/A	#N/A	#N/A	#N/A	#N/A	0.0117307	#N/A	#N/A	#N/A	#N/A	#N/A	#N/A	#N/A	#N/A	#N/A	#N/A	#N/A	#N/A	#N/A	#N/A	#N/A	#N/A	#N/A	#N/A	#N/A	#N/A	#N/A	#N/A	1	ENSG00000211772	TRBC2	TR_C_gene	T cell receptor beta constant 2 [Source:HGNC Symbol;Acc:HGNC:12157]
LINC01692	#N/A	#N/A	#N/A	#N/A	#N/A	#N/A	#N/A	#N/A	#N/A	#N/A	#N/A	#N/A	#N/A	#N/A	#N/A	#N/A	#N/A	#N/A	#N/A	#N/A	#N/A	#N/A	#N/A	#N/A	#N/A	#N/A	#N/A	#N/A	#N/A	#N/A	#N/A	#N/A	#N/A	#N/A	#N/A	#N/A	#N/A	#N/A	#N/A	#N/A	0.099371	#N/A	#N/A	#N/A	#N/A	#N/A	#N/A	#N/A	#N/A	#N/A	#N/A	#N/A	#N/A	#N/A	#N/A	#N/A	#N/A	#N/A	#N/A	#N/A	#N/A	#N/A	#N/A	1	ENSG00000226983	LINC01692	lncRNA	long intergenic non-protein coding RNA 1692 [Source:HGNC Symbol;Acc:HGNC:52480]
HOXB6	#N/A	#N/A	#N/A	#N/A	#N/A	#N/A	#N/A	#N/A	#N/A	#N/A	#N/A	#N/A	#N/A	#N/A	#N/A	#N/A	#N/A	#N/A	#N/A	#N/A	#N/A	#N/A	#N/A	#N/A	#N/A	#N/A	#N/A	#N/A	#N/A	#N/A	#N/A	#N/A	#N/A	#N/A	#N/A	#N/A	#N/A	#N/A	#N/A	#N/A	0.00392144	#N/A	#N/A	#N/A	#N/A	#N/A	#N/A	#N/A	#N/A	#N/A	#N/A	#N/A	#N/A	#N/A	#N/A	#N/A	#N/A	#N/A	#N/A	#N/A	#N/A	#N/A	#N/A	1	ENSG00000108511	HOXB6	protein_coding	homeobox B6 [Source:HGNC Symbol;Acc:HGNC:5117]
LIMD2	#N/A	#N/A	#N/A	#N/A	#N/A	#N/A	#N/A	#N/A	#N/A	#N/A	#N/A	#N/A	#N/A	#N/A	#N/A	#N/A	#N/A	#N/A	#N/A	#N/A	#N/A	#N/A	#N/A	#N/A	#N/A	#N/A	#N/A	#N/A	#N/A	#N/A	#N/A	#N/A	#N/A	#N/A	#N/A	#N/A	#N/A	#N/A	#N/A	#N/A	0.0159008	#N/A	#N/A	#N/A	#N/A	#N/A	#N/A	#N/A	#N/A	#N/A	#N/A	#N/A	#N/A	#N/A	#N/A	#N/A	#N/A	#N/A	#N/A	#N/A	#N/A	#N/A	#N/A	1	ENSG00000136490	LIMD2	protein_coding	LIM domain containing 2 [Source:HGNC Symbol;Acc:HGNC:28142]
COX4I2	#N/A	#N/A	#N/A	#N/A	#N/A	#N/A	#N/A	#N/A	#N/A	#N/A	#N/A	#N/A	#N/A	#N/A	#N/A	#N/A	#N/A	#N/A	#N/A	#N/A	#N/A	#N/A	#N/A	#N/A	#N/A	#N/A	#N/A	#N/A	#N/A	#N/A	#N/A	#N/A	#N/A	#N/A	#N/A	#N/A	#N/A	#N/A	#N/A	#N/A	0.00965983	#N/A	#N/A	#N/A	#N/A	#N/A	#N/A	#N/A	#N/A	#N/A	#N/A	#N/A	#N/A	#N/A	#N/A	#N/A	#N/A	#N/A	#N/A	#N/A	#N/A	#N/A	#N/A	1	ENSG00000131055	COX4I2	protein_coding	cytochrome c oxidase subunit 4I2 [Source:HGNC Symbol;Acc:HGNC:16232]
NDN#182636	#N/A	#N/A	#N/A	#N/A	#N/A	#N/A	#N/A	#N/A	#N/A	#N/A	#N/A	#N/A	#N/A	#N/A	#N/A	#N/A	#N/A	#N/A	#N/A	#N/A	#N/A	#N/A	#N/A	#N/A	#N/A	#N/A	#N/A	#N/A	#N/A	#N/A	#N/A	#N/A	#N/A	#N/A	#N/A	#N/A	#N/A	#N/A	#N/A	#N/A	0.00965983	#N/A	#N/A	#N/A	#N/A	#N/A	#N/A	#N/A	#N/A	#N/A	#N/A	#N/A	#N/A	#N/A	#N/A	#N/A	#N/A	#N/A	#N/A	#N/A	#N/A	#N/A	#N/A	1	ENSG00000182636	NDN	protein_coding	necdin, MAGE family member [Source:HGNC Symbol;Acc:HGNC:7675]
THBS4-AS1	#N/A	#N/A	#N/A	#N/A	#N/A	#N/A	#N/A	#N/A	#N/A	#N/A	#N/A	#N/A	#N/A	#N/A	#N/A	#N/A	#N/A	#N/A	#N/A	#N/A	#N/A	#N/A	#N/A	#N/A	#N/A	#N/A	#N/A	#N/A	#N/A	#N/A	#N/A	#N/A	#N/A	#N/A	#N/A	#N/A	#N/A	#N/A	#N/A	#N/A	0.439884	#N/A	#N/A	#N/A	#N/A	#N/A	#N/A	#N/A	#N/A	#N/A	#N/A	#N/A	#N/A	#N/A	#N/A	#N/A	#N/A	#N/A	#N/A	#N/A	#N/A	#N/A	#N/A	1	ENSG00000249825	THBS4-AS1	lncRNA	THBS4 antisense RNA 1 [Source:HGNC Symbol;Acc:HGNC:40583]
#286891	#N/A	#N/A	#N/A	#N/A	#N/A	#N/A	#N/A	#N/A	#N/A	#N/A	#N/A	#N/A	#N/A	#N/A	#N/A	#N/A	#N/A	#N/A	#N/A	#N/A	#N/A	#N/A	#N/A	#N/A	#N/A	#N/A	#N/A	#N/A	#N/A	#N/A	#N/A	#N/A	#N/A	#N/A	#N/A	#N/A	#N/A	#N/A	#N/A	#N/A	0.046673	#N/A	#N/A	#N/A	#N/A	#N/A	#N/A	#N/A	#N/A	#N/A	#N/A	#N/A	#N/A	#N/A	#N/A	#N/A	#N/A	#N/A	#N/A	#N/A	#N/A	#N/A	#N/A	1	ENSG00000286891		lncRNA	novel transcript
HHEX	#N/A	#N/A	#N/A	#N/A	#N/A	#N/A	#N/A	#N/A	#N/A	#N/A	#N/A	#N/A	#N/A	#N/A	#N/A	#N/A	#N/A	#N/A	#N/A	#N/A	#N/A	#N/A	#N/A	#N/A	#N/A	#N/A	#N/A	#N/A	#N/A	#N/A	#N/A	#N/A	#N/A	#N/A	#N/A	#N/A	#N/A	#N/A	#N/A	#N/A	0.00492375	#N/A	#N/A	#N/A	#N/A	#N/A	#N/A	#N/A	#N/A	#N/A	#N/A	#N/A	#N/A	#N/A	#N/A	#N/A	#N/A	#N/A	#N/A	#N/A	#N/A	#N/A	#N/A	1	ENSG00000152804	HHEX	protein_coding	hematopoietically expressed homeobox [Source:HGNC Symbol;Acc:HGNC:4901]
TOR2A	#N/A	#N/A	#N/A	#N/A	#N/A	#N/A	#N/A	#N/A	#N/A	#N/A	#N/A	#N/A	#N/A	#N/A	#N/A	#N/A	#N/A	#N/A	#N/A	#N/A	#N/A	#N/A	#N/A	#N/A	#N/A	#N/A	#N/A	#N/A	#N/A	#N/A	#N/A	#N/A	#N/A	#N/A	#N/A	#N/A	#N/A	#N/A	#N/A	#N/A	0.490386	#N/A	#N/A	#N/A	#N/A	#N/A	#N/A	#N/A	#N/A	#N/A	#N/A	#N/A	#N/A	#N/A	#N/A	#N/A	#N/A	#N/A	#N/A	#N/A	#N/A	#N/A	#N/A	1	ENSG00000160404	TOR2A	protein_coding	torsin family 2 member A [Source:HGNC Symbol;Acc:HGNC:11996]
#286508	#N/A	#N/A	#N/A	#N/A	#N/A	#N/A	#N/A	#N/A	#N/A	#N/A	#N/A	#N/A	#N/A	#N/A	#N/A	#N/A	#N/A	#N/A	#N/A	#N/A	#N/A	#N/A	#N/A	#N/A	#N/A	#N/A	#N/A	#N/A	#N/A	#N/A	#N/A	#N/A	#N/A	#N/A	#N/A	#N/A	#N/A	#N/A	#N/A	#N/A	0.00478626	#N/A	#N/A	#N/A	#N/A	#N/A	#N/A	#N/A	#N/A	#N/A	#N/A	#N/A	#N/A	#N/A	#N/A	#N/A	#N/A	#N/A	#N/A	#N/A	#N/A	#N/A	#N/A	1	ENSG00000286508		lncRNA	novel transcript
#253859	#N/A	#N/A	#N/A	#N/A	#N/A	#N/A	#N/A	#N/A	#N/A	#N/A	#N/A	#N/A	#N/A	#N/A	#N/A	#N/A	#N/A	#N/A	#N/A	#N/A	#N/A	#N/A	#N/A	#N/A	#N/A	#N/A	#N/A	#N/A	#N/A	#N/A	#N/A	#N/A	#N/A	#N/A	#N/A	#N/A	#N/A	#N/A	#N/A	#N/A	0.0158713	#N/A	#N/A	#N/A	#N/A	#N/A	#N/A	#N/A	#N/A	#N/A	#N/A	#N/A	#N/A	#N/A	#N/A	#N/A	#N/A	#N/A	#N/A	#N/A	#N/A	#N/A	#N/A	1	ENSG00000253859		lncRNA	novel transcript
#258489	#N/A	#N/A	#N/A	#N/A	#N/A	#N/A	#N/A	#N/A	#N/A	#N/A	#N/A	#N/A	#N/A	#N/A	#N/A	#N/A	#N/A	#N/A	#N/A	#N/A	#N/A	#N/A	#N/A	#N/A	#N/A	#N/A	#N/A	#N/A	#N/A	#N/A	#N/A	#N/A	#N/A	#N/A	#N/A	#N/A	#N/A	#N/A	#N/A	#N/A	0.0120707	#N/A	#N/A	#N/A	#N/A	#N/A	#N/A	#N/A	#N/A	#N/A	#N/A	#N/A	#N/A	#N/A	#N/A	#N/A	#N/A	#N/A	#N/A	#N/A	#N/A	#N/A	#N/A	1	ENSG00000258489		lncRNA	novel transcript
INMT	#N/A	#N/A	#N/A	#N/A	#N/A	#N/A	#N/A	#N/A	#N/A	#N/A	#N/A	#N/A	#N/A	#N/A	#N/A	#N/A	#N/A	#N/A	#N/A	#N/A	#N/A	#N/A	#N/A	#N/A	#N/A	#N/A	#N/A	#N/A	#N/A	#N/A	#N/A	#N/A	#N/A	#N/A	#N/A	#N/A	#N/A	#N/A	#N/A	#N/A	0.00706967	#N/A	#N/A	#N/A	#N/A	#N/A	#N/A	#N/A	#N/A	#N/A	#N/A	#N/A	#N/A	#N/A	#N/A	#N/A	#N/A	#N/A	#N/A	#N/A	#N/A	#N/A	#N/A	1	ENSG00000241644	INMT	protein_coding	indolethylamine N-methyltransferase [Source:HGNC Symbol;Acc:HGNC:6069]
OR2A1-AS1	#N/A	#N/A	#N/A	#N/A	#N/A	#N/A	#N/A	#N/A	#N/A	#N/A	#N/A	#N/A	#N/A	#N/A	#N/A	#N/A	#N/A	#N/A	#N/A	#N/A	#N/A	#N/A	#N/A	#N/A	#N/A	#N/A	#N/A	#N/A	#N/A	#N/A	#N/A	#N/A	#N/A	#N/A	#N/A	#N/A	#N/A	#N/A	#N/A	#N/A	0.0110013	#N/A	#N/A	#N/A	#N/A	#N/A	#N/A	#N/A	#N/A	#N/A	#N/A	#N/A	#N/A	#N/A	#N/A	#N/A	#N/A	#N/A	#N/A	#N/A	#N/A	#N/A	#N/A	1	ENSG00000244479	OR2A1-AS1	lncRNA	OR2A1 antisense RNA 1 [Source:HGNC Symbol;Acc:HGNC:49168]
GNAI1	#N/A	#N/A	#N/A	#N/A	#N/A	#N/A	#N/A	#N/A	#N/A	#N/A	#N/A	#N/A	#N/A	#N/A	#N/A	#N/A	#N/A	#N/A	#N/A	#N/A	#N/A	#N/A	#N/A	#N/A	#N/A	#N/A	#N/A	#N/A	#N/A	#N/A	#N/A	#N/A	#N/A	#N/A	#N/A	#N/A	#N/A	#N/A	#N/A	#N/A	#N/A	0.553938	#N/A	#N/A	#N/A	#N/A	#N/A	#N/A	#N/A	#N/A	#N/A	#N/A	#N/A	#N/A	#N/A	#N/A	#N/A	#N/A	#N/A	#N/A	#N/A	#N/A	#N/A	1	ENSG00000127955	GNAI1	protein_coding	G protein subunit alpha i1 [Source:HGNC Symbol;Acc:HGNC:4384]
LINC01841	#N/A	#N/A	#N/A	#N/A	#N/A	#N/A	#N/A	#N/A	#N/A	#N/A	#N/A	#N/A	#N/A	#N/A	#N/A	#N/A	#N/A	#N/A	#N/A	#N/A	#N/A	#N/A	#N/A	#N/A	#N/A	#N/A	#N/A	#N/A	#N/A	#N/A	#N/A	#N/A	#N/A	#N/A	#N/A	#N/A	#N/A	#N/A	#N/A	#N/A	#N/A	0.0613641	#N/A	#N/A	#N/A	#N/A	#N/A	#N/A	#N/A	#N/A	#N/A	#N/A	#N/A	#N/A	#N/A	#N/A	#N/A	#N/A	#N/A	#N/A	#N/A	#N/A	#N/A	1	ENSG00000266913	LINC01841	lncRNA	long intergenic non-protein coding RNA 1841 [Source:HGNC Symbol;Acc:HGNC:52655]
DACH2	#N/A	#N/A	#N/A	#N/A	#N/A	#N/A	#N/A	#N/A	#N/A	#N/A	#N/A	#N/A	#N/A	#N/A	#N/A	#N/A	#N/A	#N/A	#N/A	#N/A	#N/A	#N/A	#N/A	#N/A	#N/A	#N/A	#N/A	#N/A	#N/A	#N/A	#N/A	#N/A	#N/A	#N/A	#N/A	#N/A	#N/A	#N/A	#N/A	#N/A	#N/A	0.0399757	#N/A	#N/A	#N/A	#N/A	#N/A	#N/A	#N/A	#N/A	#N/A	#N/A	#N/A	#N/A	#N/A	#N/A	#N/A	#N/A	#N/A	#N/A	#N/A	#N/A	#N/A	1	ENSG00000126733	DACH2	protein_coding	dachshund family transcription factor 2 [Source:HGNC Symbol;Acc:HGNC:16814]
#275649	#N/A	#N/A	#N/A	#N/A	#N/A	#N/A	#N/A	#N/A	#N/A	#N/A	#N/A	#N/A	#N/A	#N/A	#N/A	#N/A	#N/A	#N/A	#N/A	#N/A	#N/A	#N/A	#N/A	#N/A	#N/A	#N/A	#N/A	#N/A	#N/A	#N/A	#N/A	#N/A	#N/A	#N/A	#N/A	#N/A	#N/A	#N/A	#N/A	#N/A	#N/A	0.0265269	#N/A	#N/A	#N/A	#N/A	#N/A	#N/A	#N/A	#N/A	#N/A	#N/A	#N/A	#N/A	#N/A	#N/A	#N/A	#N/A	#N/A	#N/A	#N/A	#N/A	#N/A	1	ENSG00000275649		lncRNA	novel transcript
#258312	#N/A	#N/A	#N/A	#N/A	#N/A	#N/A	#N/A	#N/A	#N/A	#N/A	#N/A	#N/A	#N/A	#N/A	#N/A	#N/A	#N/A	#N/A	#N/A	#N/A	#N/A	#N/A	#N/A	#N/A	#N/A	#N/A	#N/A	#N/A	#N/A	#N/A	#N/A	#N/A	#N/A	#N/A	#N/A	#N/A	#N/A	#N/A	#N/A	#N/A	#N/A	0.0237449	#N/A	#N/A	#N/A	#N/A	#N/A	#N/A	#N/A	#N/A	#N/A	#N/A	#N/A	#N/A	#N/A	#N/A	#N/A	#N/A	#N/A	#N/A	#N/A	#N/A	#N/A	1	ENSG00000258312		lncRNA	novel transcript
GNB1	#N/A	#N/A	#N/A	#N/A	#N/A	#N/A	#N/A	#N/A	#N/A	#N/A	#N/A	#N/A	#N/A	#N/A	#N/A	#N/A	#N/A	#N/A	#N/A	#N/A	#N/A	#N/A	#N/A	#N/A	#N/A	#N/A	#N/A	#N/A	#N/A	#N/A	#N/A	#N/A	#N/A	#N/A	#N/A	#N/A	#N/A	#N/A	#N/A	#N/A	#N/A	0.291828	#N/A	#N/A	#N/A	#N/A	#N/A	#N/A	#N/A	#N/A	#N/A	#N/A	#N/A	#N/A	#N/A	#N/A	#N/A	#N/A	#N/A	#N/A	#N/A	#N/A	#N/A	1	ENSG00000078369	GNB1	protein_coding	G protein subunit beta 1 [Source:HGNC Symbol;Acc:HGNC:4396]
SGO1	#N/A	#N/A	#N/A	#N/A	#N/A	#N/A	#N/A	#N/A	#N/A	#N/A	#N/A	#N/A	#N/A	#N/A	#N/A	#N/A	#N/A	#N/A	#N/A	#N/A	#N/A	#N/A	#N/A	#N/A	#N/A	#N/A	#N/A	#N/A	#N/A	#N/A	#N/A	#N/A	#N/A	#N/A	#N/A	#N/A	#N/A	#N/A	#N/A	#N/A	#N/A	0.0288965	#N/A	#N/A	#N/A	#N/A	#N/A	#N/A	#N/A	#N/A	#N/A	#N/A	#N/A	#N/A	#N/A	#N/A	#N/A	#N/A	#N/A	#N/A	#N/A	#N/A	#N/A	1	ENSG00000129810	SGO1	protein_coding	shugoshin 1 [Source:HGNC Symbol;Acc:HGNC:25088]
PPP1R9B	#N/A	#N/A	#N/A	#N/A	#N/A	#N/A	#N/A	#N/A	#N/A	#N/A	#N/A	#N/A	#N/A	#N/A	#N/A	#N/A	#N/A	#N/A	#N/A	#N/A	#N/A	#N/A	#N/A	#N/A	#N/A	#N/A	#N/A	#N/A	#N/A	#N/A	#N/A	#N/A	#N/A	#N/A	#N/A	#N/A	#N/A	#N/A	#N/A	#N/A	#N/A	0.115956	#N/A	#N/A	#N/A	#N/A	#N/A	#N/A	#N/A	#N/A	#N/A	#N/A	#N/A	#N/A	#N/A	#N/A	#N/A	#N/A	#N/A	#N/A	#N/A	#N/A	#N/A	1	ENSG00000108819	PPP1R9B	protein_coding	protein phosphatase 1 regulatory subunit 9B [Source:HGNC Symbol;Acc:HGNC:9298]
LINC00907	#N/A	#N/A	#N/A	#N/A	#N/A	#N/A	#N/A	#N/A	#N/A	#N/A	#N/A	#N/A	#N/A	#N/A	#N/A	#N/A	#N/A	#N/A	#N/A	#N/A	#N/A	#N/A	#N/A	#N/A	#N/A	#N/A	#N/A	#N/A	#N/A	#N/A	#N/A	#N/A	#N/A	#N/A	#N/A	#N/A	#N/A	#N/A	#N/A	#N/A	#N/A	0.82801	#N/A	#N/A	#N/A	#N/A	#N/A	#N/A	#N/A	#N/A	#N/A	#N/A	#N/A	#N/A	#N/A	#N/A	#N/A	#N/A	#N/A	#N/A	#N/A	#N/A	#N/A	1	ENSG00000267586	LINC00907	lncRNA	long intergenic non-protein coding RNA 907 [Source:HGNC Symbol;Acc:HGNC:44327]
#267723	#N/A	#N/A	#N/A	#N/A	#N/A	#N/A	#N/A	#N/A	#N/A	#N/A	#N/A	#N/A	#N/A	#N/A	#N/A	#N/A	#N/A	#N/A	#N/A	#N/A	#N/A	#N/A	#N/A	#N/A	#N/A	#N/A	#N/A	#N/A	#N/A	#N/A	#N/A	#N/A	#N/A	#N/A	#N/A	#N/A	#N/A	#N/A	#N/A	#N/A	#N/A	0.0306508	#N/A	#N/A	#N/A	#N/A	#N/A	#N/A	#N/A	#N/A	#N/A	#N/A	#N/A	#N/A	#N/A	#N/A	#N/A	#N/A	#N/A	#N/A	#N/A	#N/A	#N/A	1	ENSG00000267723		lncRNA	novel transcript
LMTK3	#N/A	#N/A	#N/A	#N/A	#N/A	#N/A	#N/A	#N/A	#N/A	#N/A	#N/A	#N/A	#N/A	#N/A	#N/A	#N/A	#N/A	#N/A	#N/A	#N/A	#N/A	#N/A	#N/A	#N/A	#N/A	#N/A	#N/A	#N/A	#N/A	#N/A	#N/A	#N/A	#N/A	#N/A	#N/A	#N/A	#N/A	#N/A	#N/A	#N/A	#N/A	0.0328678	#N/A	#N/A	#N/A	#N/A	#N/A	#N/A	#N/A	#N/A	#N/A	#N/A	#N/A	#N/A	#N/A	#N/A	#N/A	#N/A	#N/A	#N/A	#N/A	#N/A	#N/A	1	ENSG00000142235	LMTK3	protein_coding	lemur tyrosine kinase 3 [Source:HGNC Symbol;Acc:HGNC:19295]
PROCR	#N/A	#N/A	#N/A	#N/A	#N/A	#N/A	#N/A	#N/A	#N/A	#N/A	#N/A	#N/A	#N/A	#N/A	#N/A	#N/A	#N/A	#N/A	#N/A	#N/A	#N/A	#N/A	#N/A	#N/A	#N/A	#N/A	#N/A	#N/A	#N/A	#N/A	#N/A	#N/A	#N/A	#N/A	#N/A	#N/A	#N/A	#N/A	#N/A	#N/A	#N/A	0.769799	#N/A	#N/A	#N/A	#N/A	#N/A	#N/A	#N/A	#N/A	#N/A	#N/A	#N/A	#N/A	#N/A	#N/A	#N/A	#N/A	#N/A	#N/A	#N/A	#N/A	#N/A	1	ENSG00000101000	PROCR	protein_coding	protein C receptor [Source:HGNC Symbol;Acc:HGNC:9452]
PRDM1	#N/A	#N/A	#N/A	#N/A	#N/A	#N/A	#N/A	#N/A	#N/A	#N/A	#N/A	#N/A	#N/A	#N/A	#N/A	#N/A	#N/A	#N/A	#N/A	#N/A	#N/A	#N/A	#N/A	#N/A	#N/A	#N/A	#N/A	#N/A	#N/A	#N/A	#N/A	#N/A	#N/A	#N/A	#N/A	#N/A	#N/A	#N/A	#N/A	#N/A	#N/A	0.000241155	#N/A	#N/A	#N/A	#N/A	#N/A	#N/A	#N/A	#N/A	#N/A	#N/A	#N/A	#N/A	#N/A	#N/A	#N/A	#N/A	#N/A	#N/A	#N/A	#N/A	#N/A	1	ENSG00000057657	PRDM1	protein_coding	PR/SET domain 1 [Source:HGNC Symbol;Acc:HGNC:9346]
#254777	#N/A	#N/A	#N/A	#N/A	#N/A	#N/A	#N/A	#N/A	#N/A	#N/A	#N/A	#N/A	#N/A	#N/A	#N/A	#N/A	#N/A	#N/A	#N/A	#N/A	#N/A	#N/A	#N/A	#N/A	#N/A	#N/A	#N/A	#N/A	#N/A	#N/A	#N/A	#N/A	#N/A	#N/A	#N/A	#N/A	#N/A	#N/A	#N/A	#N/A	#N/A	0.00573956	#N/A	#N/A	#N/A	#N/A	#N/A	#N/A	#N/A	#N/A	#N/A	#N/A	#N/A	#N/A	#N/A	#N/A	#N/A	#N/A	#N/A	#N/A	#N/A	#N/A	#N/A	1	ENSG00000254777		lncRNA	novel transcript
FCHO1	#N/A	#N/A	#N/A	#N/A	#N/A	#N/A	#N/A	#N/A	#N/A	#N/A	#N/A	#N/A	#N/A	#N/A	#N/A	#N/A	#N/A	#N/A	#N/A	#N/A	#N/A	#N/A	#N/A	#N/A	#N/A	#N/A	#N/A	#N/A	#N/A	#N/A	#N/A	#N/A	#N/A	#N/A	#N/A	#N/A	#N/A	#N/A	#N/A	#N/A	#N/A	0.0216723	#N/A	#N/A	#N/A	#N/A	#N/A	#N/A	#N/A	#N/A	#N/A	#N/A	#N/A	#N/A	#N/A	#N/A	#N/A	#N/A	#N/A	#N/A	#N/A	#N/A	#N/A	1	ENSG00000130475	FCHO1	protein_coding	FCH and mu domain containing endocytic adaptor 1 [Source:HGNC Symbol;Acc:HGNC:29002]
ZNF32	#N/A	#N/A	#N/A	#N/A	#N/A	#N/A	#N/A	#N/A	#N/A	#N/A	#N/A	#N/A	#N/A	#N/A	#N/A	#N/A	#N/A	#N/A	#N/A	#N/A	#N/A	#N/A	#N/A	#N/A	#N/A	#N/A	#N/A	#N/A	#N/A	#N/A	#N/A	#N/A	#N/A	#N/A	#N/A	#N/A	#N/A	#N/A	#N/A	#N/A	#N/A	0.0357073	#N/A	#N/A	#N/A	#N/A	#N/A	#N/A	#N/A	#N/A	#N/A	#N/A	#N/A	#N/A	#N/A	#N/A	#N/A	#N/A	#N/A	#N/A	#N/A	#N/A	#N/A	1	ENSG00000169740	ZNF32	protein_coding	zinc finger protein 32 [Source:HGNC Symbol;Acc:HGNC:13095]
RANBP3-DT	#N/A	#N/A	#N/A	#N/A	#N/A	#N/A	#N/A	#N/A	#N/A	#N/A	#N/A	#N/A	#N/A	#N/A	#N/A	#N/A	#N/A	#N/A	#N/A	#N/A	#N/A	#N/A	#N/A	#N/A	#N/A	#N/A	#N/A	#N/A	#N/A	#N/A	#N/A	#N/A	#N/A	#N/A	#N/A	#N/A	#N/A	#N/A	#N/A	#N/A	#N/A	0.274271	#N/A	#N/A	#N/A	#N/A	#N/A	#N/A	#N/A	#N/A	#N/A	#N/A	#N/A	#N/A	#N/A	#N/A	#N/A	#N/A	#N/A	#N/A	#N/A	#N/A	#N/A	1	ENSG00000266983	RANBP3-DT	lncRNA	RANBP3 divergent transcript [Source:HGNC Symbol;Acc:HGNC:55312]
#284052	#N/A	#N/A	#N/A	#N/A	#N/A	#N/A	#N/A	#N/A	#N/A	#N/A	#N/A	#N/A	#N/A	#N/A	#N/A	#N/A	#N/A	#N/A	#N/A	#N/A	#N/A	#N/A	#N/A	#N/A	#N/A	#N/A	#N/A	#N/A	#N/A	#N/A	#N/A	#N/A	#N/A	#N/A	#N/A	#N/A	#N/A	#N/A	#N/A	#N/A	#N/A	0.88377	#N/A	#N/A	#N/A	#N/A	#N/A	#N/A	#N/A	#N/A	#N/A	#N/A	#N/A	#N/A	#N/A	#N/A	#N/A	#N/A	#N/A	#N/A	#N/A	#N/A	#N/A	1	ENSG00000284052		lncRNA	novel transcript
DNAH9	#N/A	#N/A	#N/A	#N/A	#N/A	#N/A	#N/A	#N/A	#N/A	#N/A	#N/A	#N/A	#N/A	#N/A	#N/A	#N/A	#N/A	#N/A	#N/A	#N/A	#N/A	#N/A	#N/A	#N/A	#N/A	#N/A	#N/A	#N/A	#N/A	#N/A	#N/A	#N/A	#N/A	#N/A	#N/A	#N/A	#N/A	#N/A	#N/A	#N/A	#N/A	0.847375	#N/A	#N/A	#N/A	#N/A	#N/A	#N/A	#N/A	#N/A	#N/A	#N/A	#N/A	#N/A	#N/A	#N/A	#N/A	#N/A	#N/A	#N/A	#N/A	#N/A	#N/A	1	ENSG00000007174	DNAH9	protein_coding	dynein axonemal heavy chain 9 [Source:HGNC Symbol;Acc:HGNC:2953]
#286475	#N/A	#N/A	#N/A	#N/A	#N/A	#N/A	#N/A	#N/A	#N/A	#N/A	#N/A	#N/A	#N/A	#N/A	#N/A	#N/A	#N/A	#N/A	#N/A	#N/A	#N/A	#N/A	#N/A	#N/A	#N/A	#N/A	#N/A	#N/A	#N/A	#N/A	#N/A	#N/A	#N/A	#N/A	#N/A	#N/A	#N/A	#N/A	#N/A	#N/A	#N/A	0.0202133	#N/A	#N/A	#N/A	#N/A	#N/A	#N/A	#N/A	#N/A	#N/A	#N/A	#N/A	#N/A	#N/A	#N/A	#N/A	#N/A	#N/A	#N/A	#N/A	#N/A	#N/A	1	ENSG00000286475		lncRNA	novel transcript
PIP5K1C	#N/A	#N/A	#N/A	#N/A	#N/A	#N/A	#N/A	#N/A	#N/A	#N/A	#N/A	#N/A	#N/A	#N/A	#N/A	#N/A	#N/A	#N/A	#N/A	#N/A	#N/A	#N/A	#N/A	#N/A	#N/A	#N/A	#N/A	#N/A	#N/A	#N/A	#N/A	#N/A	#N/A	#N/A	#N/A	#N/A	#N/A	#N/A	#N/A	#N/A	#N/A	0.520071	#N/A	#N/A	#N/A	#N/A	#N/A	#N/A	#N/A	#N/A	#N/A	#N/A	#N/A	#N/A	#N/A	#N/A	#N/A	#N/A	#N/A	#N/A	#N/A	#N/A	#N/A	1	ENSG00000186111	PIP5K1C	protein_coding	phosphatidylinositol-4-phosphate 5-kinase type 1 gamma [Source:HGNC Symbol;Acc:HGNC:8996]
ARPC2	#N/A	#N/A	#N/A	#N/A	#N/A	#N/A	#N/A	#N/A	#N/A	#N/A	#N/A	#N/A	#N/A	#N/A	#N/A	#N/A	#N/A	#N/A	#N/A	#N/A	#N/A	#N/A	#N/A	#N/A	#N/A	#N/A	#N/A	#N/A	#N/A	#N/A	#N/A	#N/A	#N/A	#N/A	#N/A	#N/A	#N/A	#N/A	#N/A	#N/A	#N/A	0.57578	#N/A	#N/A	#N/A	#N/A	#N/A	#N/A	#N/A	#N/A	#N/A	#N/A	#N/A	#N/A	#N/A	#N/A	#N/A	#N/A	#N/A	#N/A	#N/A	#N/A	#N/A	1	ENSG00000163466	ARPC2	protein_coding	actin related protein 2/3 complex subunit 2 [Source:HGNC Symbol;Acc:HGNC:705]
TMEM14C#111843	#N/A	#N/A	#N/A	#N/A	#N/A	#N/A	#N/A	#N/A	#N/A	#N/A	#N/A	#N/A	#N/A	#N/A	#N/A	#N/A	#N/A	#N/A	#N/A	#N/A	#N/A	#N/A	#N/A	#N/A	#N/A	#N/A	#N/A	#N/A	#N/A	#N/A	#N/A	#N/A	#N/A	#N/A	#N/A	#N/A	#N/A	#N/A	#N/A	#N/A	#N/A	0.0178005	#N/A	#N/A	#N/A	#N/A	#N/A	#N/A	#N/A	#N/A	#N/A	#N/A	#N/A	#N/A	#N/A	#N/A	#N/A	#N/A	#N/A	#N/A	#N/A	#N/A	#N/A	1	ENSG00000111843	TMEM14C	protein_coding	transmembrane protein 14C [Source:HGNC Symbol;Acc:HGNC:20952]
#213981	#N/A	#N/A	#N/A	#N/A	#N/A	#N/A	#N/A	#N/A	#N/A	#N/A	#N/A	#N/A	#N/A	#N/A	#N/A	#N/A	#N/A	#N/A	#N/A	#N/A	#N/A	#N/A	#N/A	#N/A	#N/A	#N/A	#N/A	#N/A	#N/A	#N/A	#N/A	#N/A	#N/A	#N/A	#N/A	#N/A	#N/A	#N/A	#N/A	#N/A	#N/A	0.0249645	#N/A	#N/A	#N/A	#N/A	#N/A	#N/A	#N/A	#N/A	#N/A	#N/A	#N/A	#N/A	#N/A	#N/A	#N/A	#N/A	#N/A	#N/A	#N/A	#N/A	#N/A	1	ENSG00000213981		lncRNA	novel transcript, antisense to MYO3B
RELB	#N/A	#N/A	#N/A	#N/A	#N/A	#N/A	#N/A	#N/A	#N/A	#N/A	#N/A	#N/A	#N/A	#N/A	#N/A	#N/A	#N/A	#N/A	#N/A	#N/A	#N/A	#N/A	#N/A	#N/A	#N/A	#N/A	#N/A	#N/A	#N/A	#N/A	#N/A	#N/A	#N/A	#N/A	#N/A	#N/A	#N/A	#N/A	#N/A	#N/A	#N/A	0.766111	#N/A	#N/A	#N/A	#N/A	#N/A	#N/A	#N/A	#N/A	#N/A	#N/A	#N/A	#N/A	#N/A	#N/A	#N/A	#N/A	#N/A	#N/A	#N/A	#N/A	#N/A	1	ENSG00000104856	RELB	protein_coding	RELB proto-oncogene, NF-kB subunit [Source:HGNC Symbol;Acc:HGNC:9956]
HABP4	#N/A	#N/A	#N/A	#N/A	#N/A	#N/A	#N/A	#N/A	#N/A	#N/A	#N/A	#N/A	#N/A	#N/A	#N/A	#N/A	#N/A	#N/A	#N/A	#N/A	#N/A	#N/A	#N/A	#N/A	#N/A	#N/A	#N/A	#N/A	#N/A	#N/A	#N/A	#N/A	#N/A	#N/A	#N/A	#N/A	#N/A	#N/A	#N/A	#N/A	#N/A	0.559827	#N/A	#N/A	#N/A	#N/A	#N/A	#N/A	#N/A	#N/A	#N/A	#N/A	#N/A	#N/A	#N/A	#N/A	#N/A	#N/A	#N/A	#N/A	#N/A	#N/A	#N/A	1	ENSG00000130956	HABP4	protein_coding	hyaluronan binding protein 4 [Source:HGNC Symbol;Acc:HGNC:17062]
NCF1	#N/A	#N/A	#N/A	#N/A	#N/A	#N/A	#N/A	#N/A	#N/A	#N/A	#N/A	#N/A	#N/A	#N/A	#N/A	#N/A	#N/A	#N/A	#N/A	#N/A	#N/A	#N/A	#N/A	#N/A	#N/A	#N/A	#N/A	#N/A	#N/A	#N/A	#N/A	#N/A	#N/A	#N/A	#N/A	#N/A	#N/A	#N/A	#N/A	#N/A	#N/A	0.0189977	#N/A	#N/A	#N/A	#N/A	#N/A	#N/A	#N/A	#N/A	#N/A	#N/A	#N/A	#N/A	#N/A	#N/A	#N/A	#N/A	#N/A	#N/A	#N/A	#N/A	#N/A	1	ENSG00000158517	NCF1	protein_coding	neutrophil cytosolic factor 1 [Source:HGNC Symbol;Acc:HGNC:7660]
LINC01609	#N/A	#N/A	#N/A	#N/A	#N/A	#N/A	#N/A	#N/A	#N/A	#N/A	#N/A	#N/A	#N/A	#N/A	#N/A	#N/A	#N/A	#N/A	#N/A	#N/A	#N/A	#N/A	#N/A	#N/A	#N/A	#N/A	#N/A	#N/A	#N/A	#N/A	#N/A	#N/A	#N/A	#N/A	#N/A	#N/A	#N/A	#N/A	#N/A	#N/A	#N/A	0.0137131	#N/A	#N/A	#N/A	#N/A	#N/A	#N/A	#N/A	#N/A	#N/A	#N/A	#N/A	#N/A	#N/A	#N/A	#N/A	#N/A	#N/A	#N/A	#N/A	#N/A	#N/A	1	ENSG00000253103	LINC01609	lncRNA	long intergenic non-protein coding RNA 1609 [Source:HGNC Symbol;Acc:HGNC:51663]
CASC2	#N/A	#N/A	#N/A	#N/A	#N/A	#N/A	#N/A	#N/A	#N/A	#N/A	#N/A	#N/A	#N/A	#N/A	#N/A	#N/A	#N/A	#N/A	#N/A	#N/A	#N/A	#N/A	#N/A	#N/A	#N/A	#N/A	#N/A	#N/A	#N/A	#N/A	#N/A	#N/A	#N/A	#N/A	#N/A	#N/A	#N/A	#N/A	#N/A	#N/A	#N/A	0.24574	#N/A	#N/A	#N/A	#N/A	#N/A	#N/A	#N/A	#N/A	#N/A	#N/A	#N/A	#N/A	#N/A	#N/A	#N/A	#N/A	#N/A	#N/A	#N/A	#N/A	#N/A	1	ENSG00000177640	CASC2	lncRNA	cancer susceptibility 2 [Source:HGNC Symbol;Acc:HGNC:22933]
#227681	#N/A	#N/A	#N/A	#N/A	#N/A	#N/A	#N/A	#N/A	#N/A	#N/A	#N/A	#N/A	#N/A	#N/A	#N/A	#N/A	#N/A	#N/A	#N/A	#N/A	#N/A	#N/A	#N/A	#N/A	#N/A	#N/A	#N/A	#N/A	#N/A	#N/A	#N/A	#N/A	#N/A	#N/A	#N/A	#N/A	#N/A	#N/A	#N/A	#N/A	#N/A	0.0208323	#N/A	#N/A	#N/A	#N/A	#N/A	#N/A	#N/A	#N/A	#N/A	#N/A	#N/A	#N/A	#N/A	#N/A	#N/A	#N/A	#N/A	#N/A	#N/A	#N/A	#N/A	1	ENSG00000227681		lncRNA	novel transcript
LAMC3	#N/A	#N/A	#N/A	#N/A	#N/A	#N/A	#N/A	#N/A	#N/A	#N/A	#N/A	#N/A	#N/A	#N/A	#N/A	#N/A	#N/A	#N/A	#N/A	#N/A	#N/A	#N/A	#N/A	#N/A	#N/A	#N/A	#N/A	#N/A	#N/A	#N/A	#N/A	#N/A	#N/A	#N/A	#N/A	#N/A	#N/A	#N/A	#N/A	#N/A	#N/A	0.0572005	#N/A	#N/A	#N/A	#N/A	#N/A	#N/A	#N/A	#N/A	#N/A	#N/A	#N/A	#N/A	#N/A	#N/A	#N/A	#N/A	#N/A	#N/A	#N/A	#N/A	#N/A	1	ENSG00000050555	LAMC3	protein_coding	laminin subunit gamma 3 [Source:HGNC Symbol;Acc:HGNC:6494]
#258687	#N/A	#N/A	#N/A	#N/A	#N/A	#N/A	#N/A	#N/A	#N/A	#N/A	#N/A	#N/A	#N/A	#N/A	#N/A	#N/A	#N/A	#N/A	#N/A	#N/A	#N/A	#N/A	#N/A	#N/A	#N/A	#N/A	#N/A	#N/A	#N/A	#N/A	#N/A	#N/A	#N/A	#N/A	#N/A	#N/A	#N/A	#N/A	#N/A	#N/A	#N/A	0.0168295	#N/A	#N/A	#N/A	#N/A	#N/A	#N/A	#N/A	#N/A	#N/A	#N/A	#N/A	#N/A	#N/A	#N/A	#N/A	#N/A	#N/A	#N/A	#N/A	#N/A	#N/A	1	ENSG00000258687		lncRNA	novel transcript, antisense to PYGL
#285520	#N/A	#N/A	#N/A	#N/A	#N/A	#N/A	#N/A	#N/A	#N/A	#N/A	#N/A	#N/A	#N/A	#N/A	#N/A	#N/A	#N/A	#N/A	#N/A	#N/A	#N/A	#N/A	#N/A	#N/A	#N/A	#N/A	#N/A	#N/A	#N/A	#N/A	#N/A	#N/A	#N/A	#N/A	#N/A	#N/A	#N/A	#N/A	#N/A	#N/A	#N/A	0.0274777	#N/A	#N/A	#N/A	#N/A	#N/A	#N/A	#N/A	#N/A	#N/A	#N/A	#N/A	#N/A	#N/A	#N/A	#N/A	#N/A	#N/A	#N/A	#N/A	#N/A	#N/A	1	ENSG00000285520		lncRNA	novel transcript, antisense to CCDC3
HOTAIR	#N/A	#N/A	#N/A	#N/A	#N/A	#N/A	#N/A	#N/A	#N/A	#N/A	#N/A	#N/A	#N/A	#N/A	#N/A	#N/A	#N/A	#N/A	#N/A	#N/A	#N/A	#N/A	#N/A	#N/A	#N/A	#N/A	#N/A	#N/A	#N/A	#N/A	#N/A	#N/A	#N/A	#N/A	#N/A	#N/A	#N/A	#N/A	#N/A	#N/A	#N/A	0.0184736	#N/A	#N/A	#N/A	#N/A	#N/A	#N/A	#N/A	#N/A	#N/A	#N/A	#N/A	#N/A	#N/A	#N/A	#N/A	#N/A	#N/A	#N/A	#N/A	#N/A	#N/A	1	ENSG00000228630	HOTAIR	lncRNA	HOX transcript antisense RNA [Source:HGNC Symbol;Acc:HGNC:33510]
LINC01508	#N/A	#N/A	#N/A	#N/A	#N/A	#N/A	#N/A	#N/A	#N/A	#N/A	#N/A	#N/A	#N/A	#N/A	#N/A	#N/A	#N/A	#N/A	#N/A	#N/A	#N/A	#N/A	#N/A	#N/A	#N/A	#N/A	#N/A	#N/A	#N/A	#N/A	#N/A	#N/A	#N/A	#N/A	#N/A	#N/A	#N/A	#N/A	#N/A	#N/A	#N/A	0.0286158	#N/A	#N/A	#N/A	#N/A	#N/A	#N/A	#N/A	#N/A	#N/A	#N/A	#N/A	#N/A	#N/A	#N/A	#N/A	#N/A	#N/A	#N/A	#N/A	#N/A	#N/A	1	ENSG00000231107	LINC01508	lncRNA	long intergenic non-protein coding RNA 1508 [Source:HGNC Symbol;Acc:HGNC:51190]
#285899	#N/A	#N/A	#N/A	#N/A	#N/A	#N/A	#N/A	#N/A	#N/A	#N/A	#N/A	#N/A	#N/A	#N/A	#N/A	#N/A	#N/A	#N/A	#N/A	#N/A	#N/A	#N/A	#N/A	#N/A	#N/A	#N/A	#N/A	#N/A	#N/A	#N/A	#N/A	#N/A	#N/A	#N/A	#N/A	#N/A	#N/A	#N/A	#N/A	#N/A	#N/A	0.0206207	#N/A	#N/A	#N/A	#N/A	#N/A	#N/A	#N/A	#N/A	#N/A	#N/A	#N/A	#N/A	#N/A	#N/A	#N/A	#N/A	#N/A	#N/A	#N/A	#N/A	#N/A	1	ENSG00000285899		lncRNA	novel transcript
ZFP90	#N/A	#N/A	#N/A	#N/A	#N/A	#N/A	#N/A	#N/A	#N/A	#N/A	#N/A	#N/A	#N/A	#N/A	#N/A	#N/A	#N/A	#N/A	#N/A	#N/A	#N/A	#N/A	#N/A	#N/A	#N/A	#N/A	#N/A	#N/A	#N/A	#N/A	#N/A	#N/A	#N/A	#N/A	#N/A	#N/A	#N/A	#N/A	#N/A	#N/A	#N/A	0.465103	#N/A	#N/A	#N/A	#N/A	#N/A	#N/A	#N/A	#N/A	#N/A	#N/A	#N/A	#N/A	#N/A	#N/A	#N/A	#N/A	#N/A	#N/A	#N/A	#N/A	#N/A	1	ENSG00000184939	ZFP90	protein_coding	ZFP90 zinc finger protein [Source:HGNC Symbol;Acc:HGNC:23329]
PA2G4	#N/A	#N/A	#N/A	#N/A	#N/A	#N/A	#N/A	#N/A	#N/A	#N/A	#N/A	#N/A	#N/A	#N/A	#N/A	#N/A	#N/A	#N/A	#N/A	#N/A	#N/A	#N/A	#N/A	#N/A	#N/A	#N/A	#N/A	#N/A	#N/A	#N/A	#N/A	#N/A	#N/A	#N/A	#N/A	#N/A	#N/A	#N/A	#N/A	#N/A	#N/A	0.303447	#N/A	#N/A	#N/A	#N/A	#N/A	#N/A	#N/A	#N/A	#N/A	#N/A	#N/A	#N/A	#N/A	#N/A	#N/A	#N/A	#N/A	#N/A	#N/A	#N/A	#N/A	1	ENSG00000170515	PA2G4	protein_coding	proliferation-associated 2G4 [Source:HGNC Symbol;Acc:HGNC:8550]
EFNA4	#N/A	#N/A	#N/A	#N/A	#N/A	#N/A	#N/A	#N/A	#N/A	#N/A	#N/A	#N/A	#N/A	#N/A	#N/A	#N/A	#N/A	#N/A	#N/A	#N/A	#N/A	#N/A	#N/A	#N/A	#N/A	#N/A	#N/A	#N/A	#N/A	#N/A	#N/A	#N/A	#N/A	#N/A	#N/A	#N/A	#N/A	#N/A	#N/A	#N/A	#N/A	0.0196723	#N/A	#N/A	#N/A	#N/A	#N/A	#N/A	#N/A	#N/A	#N/A	#N/A	#N/A	#N/A	#N/A	#N/A	#N/A	#N/A	#N/A	#N/A	#N/A	#N/A	#N/A	1	ENSG00000243364	EFNA4	protein_coding	ephrin A4 [Source:HGNC Symbol;Acc:HGNC:3224]
KIAA0040	#N/A	#N/A	#N/A	#N/A	#N/A	#N/A	#N/A	#N/A	#N/A	#N/A	#N/A	#N/A	#N/A	#N/A	#N/A	#N/A	#N/A	#N/A	#N/A	#N/A	#N/A	#N/A	#N/A	#N/A	#N/A	#N/A	#N/A	#N/A	#N/A	#N/A	#N/A	#N/A	#N/A	#N/A	#N/A	#N/A	#N/A	#N/A	#N/A	#N/A	#N/A	#N/A	#N/A	#N/A	#N/A	#N/A	#N/A	#N/A	#N/A	#N/A	1.37669	#N/A	#N/A	#N/A	#N/A	#N/A	#N/A	#N/A	#N/A	#N/A	#N/A	#N/A	#N/A	1	ENSG00000235750	KIAA0040	protein_coding	KIAA0040 [Source:HGNC Symbol;Acc:HGNC:28950]
MAPK8IP1	#N/A	#N/A	#N/A	#N/A	#N/A	#N/A	#N/A	#N/A	#N/A	#N/A	#N/A	#N/A	#N/A	#N/A	#N/A	#N/A	#N/A	#N/A	#N/A	#N/A	#N/A	#N/A	#N/A	#N/A	#N/A	#N/A	#N/A	#N/A	#N/A	#N/A	#N/A	#N/A	#N/A	#N/A	#N/A	#N/A	#N/A	#N/A	#N/A	#N/A	#N/A	#N/A	#N/A	#N/A	#N/A	#N/A	#N/A	#N/A	#N/A	#N/A	0.0212604	#N/A	#N/A	#N/A	#N/A	#N/A	#N/A	#N/A	#N/A	#N/A	#N/A	#N/A	#N/A	1	ENSG00000121653	MAPK8IP1	protein_coding	mitogen-activated protein kinase 8 interacting protein 1 [Source:HGNC Symbol;Acc:HGNC:6882]
FAM153A	#N/A	#N/A	#N/A	#N/A	#N/A	#N/A	#N/A	#N/A	#N/A	#N/A	#N/A	#N/A	#N/A	#N/A	#N/A	#N/A	#N/A	#N/A	#N/A	#N/A	#N/A	#N/A	#N/A	#N/A	#N/A	#N/A	#N/A	#N/A	#N/A	#N/A	#N/A	#N/A	#N/A	#N/A	#N/A	#N/A	#N/A	#N/A	#N/A	#N/A	#N/A	#N/A	#N/A	#N/A	#N/A	#N/A	#N/A	#N/A	#N/A	#N/A	0.293205	#N/A	#N/A	#N/A	#N/A	#N/A	#N/A	#N/A	#N/A	#N/A	#N/A	#N/A	#N/A	1	ENSG00000170074	FAM153A	protein_coding	family with sequence similarity 153 member A [Source:HGNC Symbol;Acc:HGNC:29940]
NEMP1	#N/A	#N/A	#N/A	#N/A	#N/A	#N/A	#N/A	#N/A	#N/A	#N/A	#N/A	#N/A	#N/A	#N/A	#N/A	#N/A	#N/A	#N/A	#N/A	#N/A	#N/A	#N/A	#N/A	#N/A	#N/A	#N/A	#N/A	#N/A	#N/A	#N/A	#N/A	#N/A	#N/A	#N/A	#N/A	#N/A	#N/A	#N/A	#N/A	#N/A	#N/A	#N/A	#N/A	#N/A	#N/A	#N/A	#N/A	#N/A	#N/A	#N/A	0.6249	#N/A	#N/A	#N/A	#N/A	#N/A	#N/A	#N/A	#N/A	#N/A	#N/A	#N/A	#N/A	1	ENSG00000166881	NEMP1	protein_coding	nuclear envelope integral membrane protein 1 [Source:HGNC Symbol;Acc:HGNC:29001]
#286974	#N/A	#N/A	#N/A	#N/A	#N/A	#N/A	#N/A	#N/A	#N/A	#N/A	#N/A	#N/A	#N/A	#N/A	#N/A	#N/A	#N/A	#N/A	#N/A	#N/A	#N/A	#N/A	#N/A	#N/A	#N/A	#N/A	#N/A	#N/A	#N/A	#N/A	#N/A	#N/A	#N/A	#N/A	#N/A	#N/A	#N/A	#N/A	#N/A	#N/A	#N/A	#N/A	#N/A	#N/A	#N/A	#N/A	#N/A	#N/A	#N/A	#N/A	0.686581	#N/A	#N/A	#N/A	#N/A	#N/A	#N/A	#N/A	#N/A	#N/A	#N/A	#N/A	#N/A	1	ENSG00000286974		lncRNA	novel transcript, antisense to TNXB
LINC01876	#N/A	#N/A	#N/A	#N/A	#N/A	#N/A	#N/A	#N/A	#N/A	#N/A	#N/A	#N/A	#N/A	#N/A	#N/A	#N/A	#N/A	#N/A	#N/A	#N/A	#N/A	#N/A	#N/A	#N/A	#N/A	#N/A	#N/A	#N/A	#N/A	#N/A	#N/A	#N/A	#N/A	#N/A	#N/A	#N/A	#N/A	#N/A	#N/A	#N/A	#N/A	#N/A	#N/A	#N/A	#N/A	#N/A	#N/A	#N/A	#N/A	#N/A	0.0236014	#N/A	#N/A	#N/A	#N/A	#N/A	#N/A	#N/A	#N/A	#N/A	#N/A	#N/A	#N/A	1	ENSG00000226383	LINC01876	lncRNA	long intergenic non-protein coding RNA 1876 [Source:HGNC Symbol;Acc:HGNC:52695]
MIR3659HG	#N/A	#N/A	#N/A	#N/A	#N/A	#N/A	#N/A	#N/A	#N/A	#N/A	#N/A	#N/A	#N/A	#N/A	#N/A	#N/A	#N/A	#N/A	#N/A	#N/A	#N/A	#N/A	#N/A	#N/A	#N/A	#N/A	#N/A	#N/A	#N/A	#N/A	#N/A	#N/A	#N/A	#N/A	#N/A	#N/A	#N/A	#N/A	#N/A	#N/A	#N/A	#N/A	#N/A	#N/A	#N/A	#N/A	#N/A	#N/A	#N/A	#N/A	0.113235	#N/A	#N/A	#N/A	#N/A	#N/A	#N/A	#N/A	#N/A	#N/A	#N/A	#N/A	#N/A	1	ENSG00000224592	MIR3659HG	lncRNA	MIR3659 host gene [Source:HGNC Symbol;Acc:HGNC:54306]
TAF1C	#N/A	#N/A	#N/A	#N/A	#N/A	#N/A	#N/A	#N/A	#N/A	#N/A	#N/A	#N/A	#N/A	#N/A	#N/A	#N/A	#N/A	#N/A	#N/A	#N/A	#N/A	#N/A	#N/A	#N/A	#N/A	#N/A	#N/A	#N/A	#N/A	#N/A	#N/A	#N/A	#N/A	#N/A	#N/A	#N/A	#N/A	#N/A	#N/A	#N/A	#N/A	#N/A	#N/A	#N/A	#N/A	#N/A	#N/A	#N/A	#N/A	#N/A	0.454378	#N/A	#N/A	#N/A	#N/A	#N/A	#N/A	#N/A	#N/A	#N/A	#N/A	#N/A	#N/A	1	ENSG00000103168	TAF1C	protein_coding	TATA-box binding protein associated factor, RNA polymerase I subunit C [Source:HGNC Symbol;Acc:HGNC:11534]
CLMAT3	#N/A	#N/A	#N/A	#N/A	#N/A	#N/A	#N/A	#N/A	#N/A	#N/A	#N/A	#N/A	#N/A	#N/A	#N/A	#N/A	#N/A	#N/A	#N/A	#N/A	#N/A	#N/A	#N/A	#N/A	#N/A	#N/A	#N/A	#N/A	#N/A	#N/A	#N/A	#N/A	#N/A	#N/A	#N/A	#N/A	#N/A	#N/A	#N/A	#N/A	#N/A	#N/A	#N/A	#N/A	#N/A	#N/A	#N/A	#N/A	#N/A	#N/A	0.924719	#N/A	#N/A	#N/A	#N/A	#N/A	#N/A	#N/A	#N/A	#N/A	#N/A	#N/A	#N/A	1	ENSG00000249035	CLMAT3	lncRNA	colorectal liver metastasis associated transcript 3 [Source:HGNC Symbol;Acc:HGNC:52287]
#268686	#N/A	#N/A	#N/A	#N/A	#N/A	#N/A	#N/A	#N/A	#N/A	#N/A	#N/A	#N/A	#N/A	#N/A	#N/A	#N/A	#N/A	#N/A	#N/A	#N/A	#N/A	#N/A	#N/A	#N/A	#N/A	#N/A	#N/A	#N/A	#N/A	#N/A	#N/A	#N/A	#N/A	#N/A	#N/A	#N/A	#N/A	#N/A	#N/A	#N/A	#N/A	#N/A	#N/A	#N/A	#N/A	#N/A	#N/A	#N/A	#N/A	#N/A	0.0167117	#N/A	#N/A	#N/A	#N/A	#N/A	#N/A	#N/A	#N/A	#N/A	#N/A	#N/A	#N/A	1	ENSG00000268686		lncRNA	novel transcript, antisense to DKKL1
MMS22L	#N/A	#N/A	#N/A	#N/A	#N/A	#N/A	#N/A	#N/A	#N/A	#N/A	#N/A	#N/A	#N/A	#N/A	#N/A	#N/A	#N/A	#N/A	#N/A	#N/A	#N/A	#N/A	#N/A	#N/A	#N/A	#N/A	#N/A	#N/A	#N/A	#N/A	#N/A	#N/A	#N/A	#N/A	#N/A	#N/A	#N/A	#N/A	#N/A	#N/A	#N/A	#N/A	#N/A	#N/A	#N/A	#N/A	#N/A	#N/A	#N/A	#N/A	0.441629	#N/A	#N/A	#N/A	#N/A	#N/A	#N/A	#N/A	#N/A	#N/A	#N/A	#N/A	#N/A	1	ENSG00000146263	MMS22L	protein_coding	MMS22 like, DNA repair protein [Source:HGNC Symbol;Acc:HGNC:21475]
TTLL9	#N/A	#N/A	#N/A	#N/A	#N/A	#N/A	#N/A	#N/A	#N/A	#N/A	#N/A	#N/A	#N/A	#N/A	#N/A	#N/A	#N/A	#N/A	#N/A	#N/A	#N/A	#N/A	#N/A	#N/A	#N/A	#N/A	#N/A	#N/A	#N/A	#N/A	#N/A	#N/A	#N/A	#N/A	#N/A	#N/A	#N/A	#N/A	#N/A	#N/A	#N/A	#N/A	#N/A	#N/A	#N/A	#N/A	#N/A	#N/A	#N/A	#N/A	0.19361	#N/A	#N/A	#N/A	#N/A	#N/A	#N/A	#N/A	#N/A	#N/A	#N/A	#N/A	#N/A	1	ENSG00000131044	TTLL9	protein_coding	tubulin tyrosine ligase like 9 [Source:HGNC Symbol;Acc:HGNC:16118]
#237498	#N/A	#N/A	#N/A	#N/A	#N/A	#N/A	#N/A	#N/A	#N/A	#N/A	#N/A	#N/A	#N/A	#N/A	#N/A	#N/A	#N/A	#N/A	#N/A	#N/A	#N/A	#N/A	#N/A	#N/A	#N/A	#N/A	#N/A	#N/A	#N/A	#N/A	#N/A	#N/A	#N/A	#N/A	#N/A	#N/A	#N/A	#N/A	#N/A	#N/A	#N/A	#N/A	#N/A	#N/A	#N/A	#N/A	#N/A	#N/A	#N/A	#N/A	0.00862959	#N/A	#N/A	#N/A	#N/A	#N/A	#N/A	#N/A	#N/A	#N/A	#N/A	#N/A	#N/A	1	ENSG00000237498		lncRNA	novel transcript
BUB3	#N/A	#N/A	#N/A	#N/A	#N/A	#N/A	#N/A	#N/A	#N/A	#N/A	#N/A	#N/A	#N/A	#N/A	#N/A	#N/A	#N/A	#N/A	#N/A	#N/A	#N/A	#N/A	#N/A	#N/A	#N/A	#N/A	#N/A	#N/A	#N/A	#N/A	#N/A	#N/A	#N/A	#N/A	#N/A	#N/A	#N/A	#N/A	#N/A	#N/A	#N/A	#N/A	#N/A	#N/A	#N/A	#N/A	#N/A	#N/A	#N/A	#N/A	0.340773	#N/A	#N/A	#N/A	#N/A	#N/A	#N/A	#N/A	#N/A	#N/A	#N/A	#N/A	#N/A	1	ENSG00000154473	BUB3	protein_coding	BUB3 mitotic checkpoint protein [Source:HGNC Symbol;Acc:HGNC:1151]
DNAL4	#N/A	#N/A	#N/A	#N/A	#N/A	#N/A	#N/A	#N/A	#N/A	#N/A	#N/A	#N/A	#N/A	#N/A	#N/A	#N/A	#N/A	#N/A	#N/A	#N/A	#N/A	#N/A	#N/A	#N/A	#N/A	#N/A	#N/A	#N/A	#N/A	#N/A	#N/A	#N/A	#N/A	#N/A	#N/A	#N/A	#N/A	#N/A	#N/A	#N/A	#N/A	#N/A	#N/A	#N/A	#N/A	#N/A	#N/A	#N/A	#N/A	#N/A	0.0190166	#N/A	#N/A	#N/A	#N/A	#N/A	#N/A	#N/A	#N/A	#N/A	#N/A	#N/A	#N/A	1	ENSG00000100246	DNAL4	protein_coding	dynein axonemal light chain 4 [Source:HGNC Symbol;Acc:HGNC:2955]
CABP1-DT	#N/A	#N/A	#N/A	#N/A	#N/A	#N/A	#N/A	#N/A	#N/A	#N/A	#N/A	#N/A	#N/A	#N/A	#N/A	#N/A	#N/A	#N/A	#N/A	#N/A	#N/A	#N/A	#N/A	#N/A	#N/A	#N/A	#N/A	#N/A	#N/A	#N/A	#N/A	#N/A	#N/A	#N/A	#N/A	#N/A	#N/A	#N/A	#N/A	#N/A	#N/A	#N/A	#N/A	#N/A	#N/A	#N/A	#N/A	#N/A	#N/A	#N/A	0.02218	#N/A	#N/A	#N/A	#N/A	#N/A	#N/A	#N/A	#N/A	#N/A	#N/A	#N/A	#N/A	1	ENSG00000256008	CABP1-DT	lncRNA	CABP1 divergent transcript [Source:HGNC Symbol;Acc:HGNC:55491]
#285367	#N/A	#N/A	#N/A	#N/A	#N/A	#N/A	#N/A	#N/A	#N/A	#N/A	#N/A	#N/A	#N/A	#N/A	#N/A	#N/A	#N/A	#N/A	#N/A	#N/A	#N/A	#N/A	#N/A	#N/A	#N/A	#N/A	#N/A	#N/A	#N/A	#N/A	#N/A	#N/A	#N/A	#N/A	#N/A	#N/A	#N/A	#N/A	#N/A	#N/A	#N/A	#N/A	#N/A	#N/A	#N/A	#N/A	#N/A	#N/A	#N/A	#N/A	0.0364871	#N/A	#N/A	#N/A	#N/A	#N/A	#N/A	#N/A	#N/A	#N/A	#N/A	#N/A	#N/A	1	ENSG00000285367		lncRNA	novel transcript
SEC61G-DT	#N/A	#N/A	#N/A	#N/A	#N/A	#N/A	#N/A	#N/A	#N/A	#N/A	#N/A	#N/A	#N/A	#N/A	#N/A	#N/A	#N/A	#N/A	#N/A	#N/A	#N/A	#N/A	#N/A	#N/A	#N/A	#N/A	#N/A	#N/A	#N/A	#N/A	#N/A	#N/A	#N/A	#N/A	#N/A	#N/A	#N/A	#N/A	#N/A	#N/A	#N/A	#N/A	#N/A	#N/A	#N/A	#N/A	#N/A	#N/A	#N/A	#N/A	0.0205817	#N/A	#N/A	#N/A	#N/A	#N/A	#N/A	#N/A	#N/A	#N/A	#N/A	#N/A	#N/A	1	ENSG00000234707	SEC61G-DT	lncRNA	SEC61G divergent transcript [Source:HGNC Symbol;Acc:HGNC:40835]
#273729	#N/A	#N/A	#N/A	#N/A	#N/A	#N/A	#N/A	#N/A	#N/A	#N/A	#N/A	#N/A	#N/A	#N/A	#N/A	#N/A	#N/A	#N/A	#N/A	#N/A	#N/A	#N/A	#N/A	#N/A	#N/A	#N/A	#N/A	#N/A	#N/A	#N/A	#N/A	#N/A	#N/A	#N/A	#N/A	#N/A	#N/A	#N/A	#N/A	#N/A	#N/A	#N/A	#N/A	#N/A	#N/A	#N/A	#N/A	#N/A	#N/A	#N/A	0.646874	#N/A	#N/A	#N/A	#N/A	#N/A	#N/A	#N/A	#N/A	#N/A	#N/A	#N/A	#N/A	1	ENSG00000273729		lncRNA	novel transcript, antisense to IRF2BPL
ODF2L	#N/A	#N/A	#N/A	#N/A	#N/A	#N/A	#N/A	#N/A	#N/A	#N/A	#N/A	#N/A	#N/A	#N/A	#N/A	#N/A	#N/A	#N/A	#N/A	#N/A	#N/A	#N/A	#N/A	#N/A	#N/A	#N/A	#N/A	#N/A	#N/A	#N/A	#N/A	#N/A	#N/A	#N/A	#N/A	#N/A	#N/A	#N/A	#N/A	#N/A	#N/A	#N/A	#N/A	#N/A	#N/A	#N/A	#N/A	#N/A	#N/A	#N/A	0.386192	#N/A	#N/A	#N/A	#N/A	#N/A	#N/A	#N/A	#N/A	#N/A	#N/A	#N/A	#N/A	1	ENSG00000122417	ODF2L	protein_coding	outer dense fiber of sperm tails 2 like [Source:HGNC Symbol;Acc:HGNC:29225]
GTSE1	#N/A	#N/A	#N/A	#N/A	#N/A	#N/A	#N/A	#N/A	#N/A	#N/A	#N/A	#N/A	#N/A	#N/A	#N/A	#N/A	#N/A	#N/A	#N/A	#N/A	#N/A	#N/A	#N/A	#N/A	#N/A	#N/A	#N/A	#N/A	#N/A	#N/A	#N/A	#N/A	#N/A	#N/A	#N/A	#N/A	#N/A	#N/A	#N/A	#N/A	#N/A	#N/A	#N/A	#N/A	#N/A	#N/A	#N/A	#N/A	#N/A	#N/A	0.0519863	#N/A	#N/A	#N/A	#N/A	#N/A	#N/A	#N/A	#N/A	#N/A	#N/A	#N/A	#N/A	1	ENSG00000075218	GTSE1	protein_coding	G2 and S-phase expressed 1 [Source:HGNC Symbol;Acc:HGNC:13698]
SLC12A3	#N/A	#N/A	#N/A	#N/A	#N/A	#N/A	#N/A	#N/A	#N/A	#N/A	#N/A	#N/A	#N/A	#N/A	#N/A	#N/A	#N/A	#N/A	#N/A	#N/A	#N/A	#N/A	#N/A	#N/A	#N/A	#N/A	#N/A	#N/A	#N/A	#N/A	#N/A	#N/A	#N/A	#N/A	#N/A	#N/A	#N/A	#N/A	#N/A	#N/A	#N/A	#N/A	#N/A	#N/A	#N/A	#N/A	#N/A	#N/A	#N/A	#N/A	0.017454	#N/A	#N/A	#N/A	#N/A	#N/A	#N/A	#N/A	#N/A	#N/A	#N/A	#N/A	#N/A	1	ENSG00000070915	SLC12A3	protein_coding	solute carrier family 12 member 3 [Source:HGNC Symbol;Acc:HGNC:10912]
HPSE2	#N/A	#N/A	#N/A	#N/A	#N/A	#N/A	#N/A	#N/A	#N/A	#N/A	#N/A	#N/A	#N/A	#N/A	#N/A	#N/A	#N/A	#N/A	#N/A	#N/A	#N/A	#N/A	#N/A	#N/A	#N/A	#N/A	#N/A	#N/A	#N/A	#N/A	#N/A	#N/A	#N/A	#N/A	#N/A	#N/A	#N/A	#N/A	#N/A	#N/A	#N/A	#N/A	#N/A	#N/A	#N/A	#N/A	#N/A	#N/A	#N/A	#N/A	0.427301	#N/A	#N/A	#N/A	#N/A	#N/A	#N/A	#N/A	#N/A	#N/A	#N/A	#N/A	#N/A	1	ENSG00000172987	HPSE2	protein_coding	heparanase 2 (inactive) [Source:HGNC Symbol;Acc:HGNC:18374]
#234464	#N/A	#N/A	#N/A	#N/A	#N/A	#N/A	#N/A	#N/A	#N/A	#N/A	#N/A	#N/A	#N/A	#N/A	#N/A	#N/A	#N/A	#N/A	#N/A	#N/A	#N/A	#N/A	#N/A	#N/A	#N/A	#N/A	#N/A	#N/A	#N/A	#N/A	#N/A	#N/A	#N/A	#N/A	#N/A	#N/A	#N/A	#N/A	#N/A	#N/A	#N/A	#N/A	#N/A	#N/A	#N/A	#N/A	#N/A	#N/A	#N/A	#N/A	0.0141108	#N/A	#N/A	#N/A	#N/A	#N/A	#N/A	#N/A	#N/A	#N/A	#N/A	#N/A	#N/A	1	ENSG00000234464		lncRNA	novel transcript
CEP164	#N/A	#N/A	#N/A	#N/A	#N/A	#N/A	#N/A	#N/A	#N/A	#N/A	#N/A	#N/A	#N/A	#N/A	#N/A	#N/A	#N/A	#N/A	#N/A	#N/A	#N/A	#N/A	#N/A	#N/A	#N/A	#N/A	#N/A	#N/A	#N/A	#N/A	#N/A	#N/A	#N/A	#N/A	#N/A	#N/A	#N/A	#N/A	#N/A	#N/A	#N/A	#N/A	#N/A	#N/A	#N/A	#N/A	#N/A	#N/A	#N/A	#N/A	0.316526	#N/A	#N/A	#N/A	#N/A	#N/A	#N/A	#N/A	#N/A	#N/A	#N/A	#N/A	#N/A	1	ENSG00000110274	CEP164	protein_coding	centrosomal protein 164 [Source:HGNC Symbol;Acc:HGNC:29182]
LINC02149	#N/A	#N/A	#N/A	#N/A	#N/A	#N/A	#N/A	#N/A	#N/A	#N/A	#N/A	#N/A	#N/A	#N/A	#N/A	#N/A	#N/A	#N/A	#N/A	#N/A	#N/A	#N/A	#N/A	#N/A	#N/A	#N/A	#N/A	#N/A	#N/A	#N/A	#N/A	#N/A	#N/A	#N/A	#N/A	#N/A	#N/A	#N/A	#N/A	#N/A	#N/A	#N/A	#N/A	#N/A	#N/A	#N/A	#N/A	#N/A	#N/A	#N/A	0.00687783	#N/A	#N/A	#N/A	#N/A	#N/A	#N/A	#N/A	#N/A	#N/A	#N/A	#N/A	#N/A	1	ENSG00000249332	LINC02149	lncRNA	long intergenic non-protein coding RNA 2149 [Source:HGNC Symbol;Acc:HGNC:53010]
RNF212	#N/A	#N/A	#N/A	#N/A	#N/A	#N/A	#N/A	#N/A	#N/A	#N/A	#N/A	#N/A	#N/A	#N/A	#N/A	#N/A	#N/A	#N/A	#N/A	#N/A	#N/A	#N/A	#N/A	#N/A	#N/A	#N/A	#N/A	#N/A	#N/A	#N/A	#N/A	#N/A	#N/A	#N/A	#N/A	#N/A	#N/A	#N/A	#N/A	#N/A	#N/A	#N/A	#N/A	#N/A	#N/A	#N/A	#N/A	#N/A	#N/A	#N/A	0.0168588	#N/A	#N/A	#N/A	#N/A	#N/A	#N/A	#N/A	#N/A	#N/A	#N/A	#N/A	#N/A	1	ENSG00000178222	RNF212	protein_coding	ring finger protein 212 [Source:HGNC Symbol;Acc:HGNC:27729]
LINC00922	#N/A	#N/A	#N/A	#N/A	#N/A	#N/A	#N/A	#N/A	#N/A	#N/A	#N/A	#N/A	#N/A	#N/A	#N/A	#N/A	#N/A	#N/A	#N/A	#N/A	#N/A	#N/A	#N/A	#N/A	#N/A	#N/A	#N/A	#N/A	#N/A	#N/A	#N/A	#N/A	#N/A	#N/A	#N/A	#N/A	#N/A	#N/A	#N/A	#N/A	#N/A	#N/A	#N/A	#N/A	#N/A	#N/A	#N/A	#N/A	#N/A	#N/A	0.0130692	#N/A	#N/A	#N/A	#N/A	#N/A	#N/A	#N/A	#N/A	#N/A	#N/A	#N/A	#N/A	1	ENSG00000261742	LINC00922	lncRNA	long intergenic non-protein coding RNA 922 [Source:HGNC Symbol;Acc:HGNC:27545]
WFDC10B	#N/A	#N/A	#N/A	#N/A	#N/A	#N/A	#N/A	#N/A	#N/A	#N/A	#N/A	#N/A	#N/A	#N/A	#N/A	#N/A	#N/A	#N/A	#N/A	#N/A	#N/A	#N/A	#N/A	#N/A	#N/A	#N/A	#N/A	#N/A	#N/A	#N/A	#N/A	#N/A	#N/A	#N/A	#N/A	#N/A	#N/A	#N/A	#N/A	#N/A	#N/A	#N/A	#N/A	#N/A	#N/A	#N/A	#N/A	#N/A	#N/A	#N/A	0.0145301	#N/A	#N/A	#N/A	#N/A	#N/A	#N/A	#N/A	#N/A	#N/A	#N/A	#N/A	#N/A	1	ENSG00000182931	WFDC10B	protein_coding	WAP four-disulfide core domain 10B [Source:HGNC Symbol;Acc:HGNC:20479]
EPOR	#N/A	#N/A	#N/A	#N/A	#N/A	#N/A	#N/A	#N/A	#N/A	#N/A	#N/A	#N/A	#N/A	#N/A	#N/A	#N/A	#N/A	#N/A	#N/A	#N/A	#N/A	#N/A	#N/A	#N/A	#N/A	#N/A	#N/A	#N/A	#N/A	#N/A	#N/A	#N/A	#N/A	#N/A	#N/A	#N/A	#N/A	#N/A	#N/A	#N/A	#N/A	#N/A	#N/A	#N/A	#N/A	#N/A	#N/A	#N/A	#N/A	#N/A	0.0420786	#N/A	#N/A	#N/A	#N/A	#N/A	#N/A	#N/A	#N/A	#N/A	#N/A	#N/A	#N/A	1	ENSG00000187266	EPOR	protein_coding	erythropoietin receptor [Source:HGNC Symbol;Acc:HGNC:3416]
VAC14-AS1	#N/A	#N/A	#N/A	#N/A	#N/A	#N/A	#N/A	#N/A	#N/A	#N/A	#N/A	#N/A	#N/A	#N/A	#N/A	#N/A	#N/A	#N/A	#N/A	#N/A	#N/A	#N/A	#N/A	#N/A	#N/A	#N/A	#N/A	#N/A	#N/A	#N/A	#N/A	#N/A	#N/A	#N/A	#N/A	#N/A	#N/A	#N/A	#N/A	#N/A	#N/A	#N/A	#N/A	#N/A	#N/A	#N/A	#N/A	#N/A	#N/A	#N/A	0.256133	#N/A	#N/A	#N/A	#N/A	#N/A	#N/A	#N/A	#N/A	#N/A	#N/A	#N/A	#N/A	1	ENSG00000214353	VAC14-AS1	lncRNA	VAC14 antisense RNA 1 [Source:HGNC Symbol;Acc:HGNC:48605]
CERS3-AS1	#N/A	#N/A	#N/A	#N/A	#N/A	#N/A	#N/A	#N/A	#N/A	#N/A	#N/A	#N/A	#N/A	#N/A	#N/A	#N/A	#N/A	#N/A	#N/A	#N/A	#N/A	#N/A	#N/A	#N/A	#N/A	#N/A	#N/A	#N/A	#N/A	#N/A	#N/A	#N/A	#N/A	#N/A	#N/A	#N/A	#N/A	#N/A	#N/A	#N/A	#N/A	#N/A	#N/A	#N/A	#N/A	#N/A	#N/A	#N/A	#N/A	#N/A	0.091599	#N/A	#N/A	#N/A	#N/A	#N/A	#N/A	#N/A	#N/A	#N/A	#N/A	#N/A	#N/A	1	ENSG00000259430	CERS3-AS1	lncRNA	CERS3 antisense RNA 1 [Source:HGNC Symbol;Acc:HGNC:51431]
STAP1	#N/A	#N/A	#N/A	#N/A	#N/A	#N/A	#N/A	#N/A	#N/A	#N/A	#N/A	#N/A	#N/A	#N/A	#N/A	#N/A	#N/A	#N/A	#N/A	#N/A	#N/A	#N/A	#N/A	#N/A	#N/A	#N/A	#N/A	#N/A	#N/A	#N/A	#N/A	#N/A	#N/A	#N/A	#N/A	#N/A	#N/A	#N/A	#N/A	#N/A	#N/A	#N/A	#N/A	#N/A	#N/A	#N/A	#N/A	#N/A	#N/A	#N/A	0.021132	#N/A	#N/A	#N/A	#N/A	#N/A	#N/A	#N/A	#N/A	#N/A	#N/A	#N/A	#N/A	1	ENSG00000035720	STAP1	protein_coding	signal transducing adaptor family member 1 [Source:HGNC Symbol;Acc:HGNC:24133]
FANCD2	#N/A	#N/A	#N/A	#N/A	#N/A	#N/A	#N/A	#N/A	#N/A	#N/A	#N/A	#N/A	#N/A	#N/A	#N/A	#N/A	#N/A	#N/A	#N/A	#N/A	#N/A	#N/A	#N/A	#N/A	#N/A	#N/A	#N/A	#N/A	#N/A	#N/A	#N/A	#N/A	#N/A	#N/A	#N/A	#N/A	#N/A	#N/A	#N/A	#N/A	#N/A	#N/A	#N/A	#N/A	#N/A	#N/A	#N/A	#N/A	#N/A	#N/A	0.405958	#N/A	#N/A	#N/A	#N/A	#N/A	#N/A	#N/A	#N/A	#N/A	#N/A	#N/A	#N/A	1	ENSG00000144554	FANCD2	protein_coding	FA complementation group D2 [Source:HGNC Symbol;Acc:HGNC:3585]
CDCA4	#N/A	#N/A	#N/A	#N/A	#N/A	#N/A	#N/A	#N/A	#N/A	#N/A	#N/A	#N/A	#N/A	#N/A	#N/A	#N/A	#N/A	#N/A	#N/A	#N/A	#N/A	#N/A	#N/A	#N/A	#N/A	#N/A	#N/A	#N/A	#N/A	#N/A	#N/A	#N/A	#N/A	#N/A	#N/A	#N/A	#N/A	#N/A	#N/A	#N/A	#N/A	#N/A	#N/A	#N/A	#N/A	#N/A	#N/A	#N/A	#N/A	#N/A	0.471623	#N/A	#N/A	#N/A	#N/A	#N/A	#N/A	#N/A	#N/A	#N/A	#N/A	#N/A	#N/A	1	ENSG00000170779	CDCA4	protein_coding	cell division cycle associated 4 [Source:HGNC Symbol;Acc:HGNC:14625]
TRIM5	#N/A	#N/A	#N/A	#N/A	#N/A	#N/A	#N/A	#N/A	#N/A	#N/A	#N/A	#N/A	#N/A	#N/A	#N/A	#N/A	#N/A	#N/A	#N/A	#N/A	#N/A	#N/A	#N/A	#N/A	#N/A	#N/A	#N/A	#N/A	#N/A	#N/A	#N/A	#N/A	#N/A	#N/A	#N/A	#N/A	#N/A	#N/A	#N/A	#N/A	#N/A	#N/A	#N/A	#N/A	#N/A	#N/A	#N/A	#N/A	#N/A	#N/A	0.0129023	#N/A	#N/A	#N/A	#N/A	#N/A	#N/A	#N/A	#N/A	#N/A	#N/A	#N/A	#N/A	1	ENSG00000132256	TRIM5	protein_coding	tripartite motif containing 5 [Source:HGNC Symbol;Acc:HGNC:16276]
OPN4	#N/A	#N/A	#N/A	#N/A	#N/A	#N/A	#N/A	#N/A	#N/A	#N/A	#N/A	#N/A	#N/A	#N/A	#N/A	#N/A	#N/A	#N/A	#N/A	#N/A	#N/A	#N/A	#N/A	#N/A	#N/A	#N/A	#N/A	#N/A	#N/A	#N/A	#N/A	#N/A	#N/A	#N/A	#N/A	#N/A	#N/A	#N/A	#N/A	#N/A	#N/A	#N/A	#N/A	#N/A	#N/A	#N/A	#N/A	#N/A	#N/A	#N/A	0.0139822	#N/A	#N/A	#N/A	#N/A	#N/A	#N/A	#N/A	#N/A	#N/A	#N/A	#N/A	#N/A	1	ENSG00000122375	OPN4	protein_coding	opsin 4 [Source:HGNC Symbol;Acc:HGNC:14449]
LINC00578	#N/A	#N/A	#N/A	#N/A	#N/A	#N/A	#N/A	#N/A	#N/A	#N/A	#N/A	#N/A	#N/A	#N/A	#N/A	#N/A	#N/A	#N/A	#N/A	#N/A	#N/A	#N/A	#N/A	#N/A	#N/A	#N/A	#N/A	#N/A	#N/A	#N/A	#N/A	#N/A	#N/A	#N/A	#N/A	#N/A	#N/A	#N/A	#N/A	#N/A	#N/A	#N/A	#N/A	#N/A	#N/A	#N/A	#N/A	#N/A	#N/A	#N/A	0.102901	#N/A	#N/A	#N/A	#N/A	#N/A	#N/A	#N/A	#N/A	#N/A	#N/A	#N/A	#N/A	1	ENSG00000228221	LINC00578	lncRNA	long intergenic non-protein coding RNA 578 [Source:HGNC Symbol;Acc:HGNC:43807]
PAX8	#N/A	#N/A	#N/A	#N/A	#N/A	#N/A	#N/A	#N/A	#N/A	#N/A	#N/A	#N/A	#N/A	#N/A	#N/A	#N/A	#N/A	#N/A	#N/A	#N/A	#N/A	#N/A	#N/A	#N/A	#N/A	#N/A	#N/A	#N/A	#N/A	#N/A	#N/A	#N/A	#N/A	#N/A	#N/A	#N/A	#N/A	#N/A	#N/A	#N/A	#N/A	#N/A	#N/A	#N/A	#N/A	#N/A	#N/A	#N/A	#N/A	#N/A	0.257898	#N/A	#N/A	#N/A	#N/A	#N/A	#N/A	#N/A	#N/A	#N/A	#N/A	#N/A	#N/A	1	ENSG00000125618	PAX8	protein_coding	paired box 8 [Source:HGNC Symbol;Acc:HGNC:8622]
FCGR3A	#N/A	#N/A	#N/A	#N/A	#N/A	#N/A	#N/A	#N/A	#N/A	#N/A	#N/A	#N/A	#N/A	#N/A	#N/A	#N/A	#N/A	#N/A	#N/A	#N/A	#N/A	#N/A	#N/A	#N/A	#N/A	#N/A	#N/A	#N/A	#N/A	#N/A	#N/A	#N/A	#N/A	#N/A	#N/A	#N/A	#N/A	#N/A	#N/A	#N/A	#N/A	#N/A	#N/A	#N/A	#N/A	#N/A	#N/A	#N/A	#N/A	#N/A	0.0066506	#N/A	#N/A	#N/A	#N/A	#N/A	#N/A	#N/A	#N/A	#N/A	#N/A	#N/A	#N/A	1	ENSG00000203747	FCGR3A	protein_coding	Fc gamma receptor IIIa [Source:HGNC Symbol;Acc:HGNC:3619]
AP1G2	#N/A	#N/A	#N/A	#N/A	#N/A	#N/A	#N/A	#N/A	#N/A	#N/A	#N/A	#N/A	#N/A	#N/A	#N/A	#N/A	#N/A	#N/A	#N/A	#N/A	#N/A	#N/A	#N/A	#N/A	#N/A	#N/A	#N/A	#N/A	#N/A	#N/A	#N/A	#N/A	#N/A	#N/A	#N/A	#N/A	#N/A	#N/A	#N/A	#N/A	#N/A	#N/A	#N/A	#N/A	#N/A	#N/A	#N/A	#N/A	#N/A	#N/A	0.0244283	#N/A	#N/A	#N/A	#N/A	#N/A	#N/A	#N/A	#N/A	#N/A	#N/A	#N/A	#N/A	1	ENSG00000213983	AP1G2	protein_coding	adaptor related protein complex 1 subunit gamma 2 [Source:HGNC Symbol;Acc:HGNC:556]
#260948	#N/A	#N/A	#N/A	#N/A	#N/A	#N/A	#N/A	#N/A	#N/A	#N/A	#N/A	#N/A	#N/A	#N/A	#N/A	#N/A	#N/A	#N/A	#N/A	#N/A	#N/A	#N/A	#N/A	#N/A	#N/A	#N/A	#N/A	#N/A	#N/A	#N/A	#N/A	#N/A	#N/A	#N/A	#N/A	#N/A	#N/A	#N/A	#N/A	#N/A	#N/A	#N/A	#N/A	#N/A	#N/A	#N/A	#N/A	#N/A	#N/A	#N/A	0.292859	#N/A	#N/A	#N/A	#N/A	#N/A	#N/A	#N/A	#N/A	#N/A	#N/A	#N/A	#N/A	1	ENSG00000260948		lncRNA	novel transcript, sense overlapping WDR77 & OVGP1
MILR1	#N/A	#N/A	#N/A	#N/A	#N/A	#N/A	#N/A	#N/A	#N/A	#N/A	#N/A	#N/A	#N/A	#N/A	#N/A	#N/A	#N/A	#N/A	#N/A	#N/A	#N/A	#N/A	#N/A	#N/A	#N/A	#N/A	#N/A	#N/A	#N/A	#N/A	#N/A	#N/A	#N/A	#N/A	#N/A	#N/A	#N/A	#N/A	#N/A	#N/A	#N/A	#N/A	#N/A	#N/A	#N/A	#N/A	#N/A	#N/A	#N/A	#N/A	0.0195117	#N/A	#N/A	#N/A	#N/A	#N/A	#N/A	#N/A	#N/A	#N/A	#N/A	#N/A	#N/A	1	ENSG00000271605	MILR1	protein_coding	mast cell immunoglobulin like receptor 1 [Source:HGNC Symbol;Acc:HGNC:27570]
LINC02471	#N/A	#N/A	#N/A	#N/A	#N/A	#N/A	#N/A	#N/A	#N/A	#N/A	#N/A	#N/A	#N/A	#N/A	#N/A	#N/A	#N/A	#N/A	#N/A	#N/A	#N/A	#N/A	#N/A	#N/A	#N/A	#N/A	#N/A	#N/A	#N/A	#N/A	#N/A	#N/A	#N/A	#N/A	#N/A	#N/A	#N/A	#N/A	#N/A	#N/A	#N/A	#N/A	#N/A	#N/A	#N/A	#N/A	#N/A	#N/A	#N/A	#N/A	0.0137684	#N/A	#N/A	#N/A	#N/A	#N/A	#N/A	#N/A	#N/A	#N/A	#N/A	#N/A	#N/A	1	ENSG00000223914	LINC02471	lncRNA	long intergenic non-protein coding RNA 2471 [Source:HGNC Symbol;Acc:HGNC:53410]
BFSP2	#N/A	#N/A	#N/A	#N/A	#N/A	#N/A	#N/A	#N/A	#N/A	#N/A	#N/A	#N/A	#N/A	#N/A	#N/A	#N/A	#N/A	#N/A	#N/A	#N/A	#N/A	#N/A	#N/A	#N/A	#N/A	#N/A	#N/A	#N/A	#N/A	#N/A	#N/A	#N/A	#N/A	#N/A	#N/A	#N/A	#N/A	#N/A	#N/A	#N/A	#N/A	#N/A	#N/A	#N/A	#N/A	#N/A	#N/A	#N/A	#N/A	#N/A	0.0151677	#N/A	#N/A	#N/A	#N/A	#N/A	#N/A	#N/A	#N/A	#N/A	#N/A	#N/A	#N/A	1	ENSG00000170819	BFSP2	protein_coding	beaded filament structural protein 2 [Source:HGNC Symbol;Acc:HGNC:1041]
LINC00596#259334	#N/A	#N/A	#N/A	#N/A	#N/A	#N/A	#N/A	#N/A	#N/A	#N/A	#N/A	#N/A	#N/A	#N/A	#N/A	#N/A	#N/A	#N/A	#N/A	#N/A	#N/A	#N/A	#N/A	#N/A	#N/A	#N/A	#N/A	#N/A	#N/A	#N/A	#N/A	#N/A	#N/A	#N/A	#N/A	#N/A	#N/A	#N/A	#N/A	#N/A	#N/A	#N/A	#N/A	#N/A	#N/A	#N/A	#N/A	#N/A	#N/A	#N/A	0.07043	#N/A	#N/A	#N/A	#N/A	#N/A	#N/A	#N/A	#N/A	#N/A	#N/A	#N/A	#N/A	1	ENSG00000259334	LINC00596	lncRNA	long intergenic non-protein coding RNA 596 [Source:HGNC Symbol;Acc:HGNC:23167]
#272914	#N/A	#N/A	#N/A	#N/A	#N/A	#N/A	#N/A	#N/A	#N/A	#N/A	#N/A	#N/A	#N/A	#N/A	#N/A	#N/A	#N/A	#N/A	#N/A	#N/A	#N/A	#N/A	#N/A	#N/A	#N/A	#N/A	#N/A	#N/A	#N/A	#N/A	#N/A	#N/A	#N/A	#N/A	#N/A	#N/A	#N/A	#N/A	#N/A	#N/A	#N/A	#N/A	#N/A	#N/A	#N/A	#N/A	#N/A	#N/A	#N/A	#N/A	0.112777	#N/A	#N/A	#N/A	#N/A	#N/A	#N/A	#N/A	#N/A	#N/A	#N/A	#N/A	#N/A	1	ENSG00000272914		lncRNA	novel transcript, sense intronic to ZNF438
LARGE2	#N/A	#N/A	#N/A	#N/A	#N/A	#N/A	#N/A	#N/A	#N/A	#N/A	#N/A	#N/A	#N/A	#N/A	#N/A	#N/A	#N/A	#N/A	#N/A	#N/A	#N/A	#N/A	#N/A	#N/A	#N/A	#N/A	#N/A	#N/A	#N/A	#N/A	#N/A	#N/A	#N/A	#N/A	#N/A	#N/A	#N/A	#N/A	#N/A	#N/A	#N/A	#N/A	#N/A	#N/A	#N/A	#N/A	#N/A	#N/A	#N/A	#N/A	0.0137539	#N/A	#N/A	#N/A	#N/A	#N/A	#N/A	#N/A	#N/A	#N/A	#N/A	#N/A	#N/A	1	ENSG00000165905	LARGE2	protein_coding	LARGE xylosyl- and glucuronyltransferase 2 [Source:HGNC Symbol;Acc:HGNC:16522]
LY6E-DT#247317	#N/A	#N/A	#N/A	#N/A	#N/A	#N/A	#N/A	#N/A	#N/A	#N/A	#N/A	#N/A	#N/A	#N/A	#N/A	#N/A	#N/A	#N/A	#N/A	#N/A	#N/A	#N/A	#N/A	#N/A	#N/A	#N/A	#N/A	#N/A	#N/A	#N/A	#N/A	#N/A	#N/A	#N/A	#N/A	#N/A	#N/A	#N/A	#N/A	#N/A	#N/A	#N/A	#N/A	#N/A	#N/A	#N/A	#N/A	#N/A	#N/A	#N/A	0.0134618	#N/A	#N/A	#N/A	#N/A	#N/A	#N/A	#N/A	#N/A	#N/A	#N/A	#N/A	#N/A	1	ENSG00000247317	LY6E-DT	lncRNA	LY6E divergent transcript [Source:HGNC Symbol;Acc:HGNC:53728]
ZFHX2	#N/A	#N/A	#N/A	#N/A	#N/A	#N/A	#N/A	#N/A	#N/A	#N/A	#N/A	#N/A	#N/A	#N/A	#N/A	#N/A	#N/A	#N/A	#N/A	#N/A	#N/A	#N/A	#N/A	#N/A	#N/A	#N/A	#N/A	#N/A	#N/A	#N/A	#N/A	#N/A	#N/A	#N/A	#N/A	#N/A	#N/A	#N/A	#N/A	#N/A	#N/A	#N/A	#N/A	#N/A	#N/A	#N/A	#N/A	#N/A	#N/A	#N/A	0.659113	#N/A	#N/A	#N/A	#N/A	#N/A	#N/A	#N/A	#N/A	#N/A	#N/A	#N/A	#N/A	1	ENSG00000136367	ZFHX2	protein_coding	zinc finger homeobox 2 [Source:HGNC Symbol;Acc:HGNC:20152]
AMBP	#N/A	#N/A	#N/A	#N/A	#N/A	#N/A	#N/A	#N/A	#N/A	#N/A	#N/A	#N/A	#N/A	#N/A	#N/A	#N/A	#N/A	#N/A	#N/A	#N/A	#N/A	#N/A	#N/A	#N/A	#N/A	#N/A	#N/A	#N/A	#N/A	#N/A	#N/A	#N/A	#N/A	#N/A	#N/A	#N/A	#N/A	#N/A	#N/A	#N/A	#N/A	#N/A	#N/A	#N/A	#N/A	#N/A	#N/A	#N/A	#N/A	#N/A	0.0208001	#N/A	#N/A	#N/A	#N/A	#N/A	#N/A	#N/A	#N/A	#N/A	#N/A	#N/A	#N/A	1	ENSG00000106927	AMBP	protein_coding	alpha-1-microglobulin/bikunin precursor [Source:HGNC Symbol;Acc:HGNC:453]
TMC4#167608	#N/A	#N/A	#N/A	#N/A	#N/A	#N/A	#N/A	#N/A	#N/A	#N/A	#N/A	#N/A	#N/A	#N/A	#N/A	#N/A	#N/A	#N/A	#N/A	#N/A	#N/A	#N/A	#N/A	#N/A	#N/A	#N/A	#N/A	#N/A	#N/A	#N/A	#N/A	#N/A	#N/A	#N/A	#N/A	#N/A	#N/A	#N/A	#N/A	#N/A	#N/A	#N/A	#N/A	#N/A	#N/A	#N/A	#N/A	#N/A	#N/A	#N/A	0.350533	#N/A	#N/A	#N/A	#N/A	#N/A	#N/A	#N/A	#N/A	#N/A	#N/A	#N/A	#N/A	1	ENSG00000167608	TMC4	protein_coding	transmembrane channel like 4 [Source:HGNC Symbol;Acc:HGNC:22998]
ASXL3	#N/A	#N/A	#N/A	#N/A	#N/A	#N/A	#N/A	#N/A	#N/A	#N/A	#N/A	#N/A	#N/A	#N/A	#N/A	#N/A	#N/A	#N/A	#N/A	#N/A	#N/A	#N/A	#N/A	#N/A	#N/A	#N/A	#N/A	#N/A	#N/A	#N/A	#N/A	#N/A	#N/A	#N/A	#N/A	#N/A	#N/A	#N/A	#N/A	#N/A	#N/A	#N/A	#N/A	#N/A	#N/A	#N/A	#N/A	#N/A	#N/A	#N/A	0.0106114	#N/A	#N/A	#N/A	#N/A	#N/A	#N/A	#N/A	#N/A	#N/A	#N/A	#N/A	#N/A	1	ENSG00000141431	ASXL3	protein_coding	ASXL transcriptional regulator 3 [Source:HGNC Symbol;Acc:HGNC:29357]
GUCY1A2	#N/A	#N/A	#N/A	#N/A	#N/A	#N/A	#N/A	#N/A	#N/A	#N/A	#N/A	#N/A	#N/A	#N/A	#N/A	#N/A	#N/A	#N/A	#N/A	#N/A	#N/A	#N/A	#N/A	#N/A	#N/A	#N/A	#N/A	#N/A	#N/A	#N/A	#N/A	#N/A	#N/A	#N/A	0.462891	#N/A	#N/A	#N/A	#N/A	#N/A	#N/A	#N/A	#N/A	#N/A	#N/A	#N/A	#N/A	#N/A	#N/A	#N/A	#N/A	#N/A	#N/A	#N/A	#N/A	#N/A	#N/A	#N/A	#N/A	#N/A	#N/A	#N/A	#N/A	1	ENSG00000152402	GUCY1A2	protein_coding	guanylate cyclase 1 soluble subunit alpha 2 [Source:HGNC Symbol;Acc:HGNC:4684]
HRH4	#N/A	#N/A	#N/A	#N/A	#N/A	#N/A	#N/A	#N/A	#N/A	#N/A	#N/A	#N/A	#N/A	#N/A	#N/A	#N/A	#N/A	#N/A	#N/A	#N/A	#N/A	#N/A	#N/A	#N/A	#N/A	#N/A	#N/A	#N/A	#N/A	#N/A	#N/A	#N/A	#N/A	#N/A	0.014691	#N/A	#N/A	#N/A	#N/A	#N/A	#N/A	#N/A	#N/A	#N/A	#N/A	#N/A	#N/A	#N/A	#N/A	#N/A	#N/A	#N/A	#N/A	#N/A	#N/A	#N/A	#N/A	#N/A	#N/A	#N/A	#N/A	#N/A	#N/A	1	ENSG00000134489	HRH4	protein_coding	histamine receptor H4 [Source:HGNC Symbol;Acc:HGNC:17383]
#269987	#N/A	#N/A	#N/A	#N/A	#N/A	#N/A	#N/A	#N/A	#N/A	#N/A	#N/A	#N/A	#N/A	#N/A	#N/A	#N/A	#N/A	#N/A	#N/A	#N/A	#N/A	#N/A	#N/A	#N/A	#N/A	#N/A	#N/A	#N/A	#N/A	#N/A	#N/A	#N/A	#N/A	#N/A	0.0199345	#N/A	#N/A	#N/A	#N/A	#N/A	#N/A	#N/A	#N/A	#N/A	#N/A	#N/A	#N/A	#N/A	#N/A	#N/A	#N/A	#N/A	#N/A	#N/A	#N/A	#N/A	#N/A	#N/A	#N/A	#N/A	#N/A	#N/A	#N/A	1	ENSG00000269987		lncRNA	novel transcript
GNA12	#N/A	#N/A	#N/A	#N/A	#N/A	#N/A	#N/A	#N/A	#N/A	#N/A	#N/A	#N/A	#N/A	#N/A	#N/A	#N/A	#N/A	#N/A	#N/A	#N/A	#N/A	#N/A	#N/A	#N/A	#N/A	#N/A	#N/A	#N/A	#N/A	#N/A	#N/A	#N/A	#N/A	#N/A	0.338361	#N/A	#N/A	#N/A	#N/A	#N/A	#N/A	#N/A	#N/A	#N/A	#N/A	#N/A	#N/A	#N/A	#N/A	#N/A	#N/A	#N/A	#N/A	#N/A	#N/A	#N/A	#N/A	#N/A	#N/A	#N/A	#N/A	#N/A	#N/A	1	ENSG00000146535	GNA12	protein_coding	G protein subunit alpha 12 [Source:HGNC Symbol;Acc:HGNC:4380]
JPH3	#N/A	#N/A	#N/A	#N/A	#N/A	#N/A	#N/A	#N/A	#N/A	#N/A	#N/A	#N/A	#N/A	#N/A	#N/A	#N/A	#N/A	#N/A	#N/A	#N/A	#N/A	#N/A	#N/A	#N/A	#N/A	#N/A	#N/A	#N/A	#N/A	#N/A	#N/A	#N/A	#N/A	#N/A	0.0166896	#N/A	#N/A	#N/A	#N/A	#N/A	#N/A	#N/A	#N/A	#N/A	#N/A	#N/A	#N/A	#N/A	#N/A	#N/A	#N/A	#N/A	#N/A	#N/A	#N/A	#N/A	#N/A	#N/A	#N/A	#N/A	#N/A	#N/A	#N/A	1	ENSG00000154118	JPH3	protein_coding	junctophilin 3 [Source:HGNC Symbol;Acc:HGNC:14203]
CR1L	#N/A	#N/A	#N/A	#N/A	#N/A	#N/A	#N/A	#N/A	#N/A	#N/A	#N/A	#N/A	#N/A	#N/A	#N/A	#N/A	#N/A	#N/A	#N/A	#N/A	#N/A	#N/A	#N/A	#N/A	#N/A	#N/A	#N/A	#N/A	#N/A	#N/A	#N/A	#N/A	#N/A	#N/A	0.0913233	#N/A	#N/A	#N/A	#N/A	#N/A	#N/A	#N/A	#N/A	#N/A	#N/A	#N/A	#N/A	#N/A	#N/A	#N/A	#N/A	#N/A	#N/A	#N/A	#N/A	#N/A	#N/A	#N/A	#N/A	#N/A	#N/A	#N/A	#N/A	1	ENSG00000197721	CR1L	protein_coding	complement C3b/C4b receptor 1 like [Source:HGNC Symbol;Acc:HGNC:2335]
TRPV4	#N/A	#N/A	#N/A	#N/A	#N/A	#N/A	#N/A	#N/A	#N/A	#N/A	#N/A	#N/A	#N/A	#N/A	#N/A	#N/A	#N/A	#N/A	#N/A	#N/A	#N/A	#N/A	#N/A	#N/A	#N/A	#N/A	#N/A	#N/A	#N/A	#N/A	#N/A	#N/A	#N/A	#N/A	0.0188087	#N/A	#N/A	#N/A	#N/A	#N/A	#N/A	#N/A	#N/A	#N/A	#N/A	#N/A	#N/A	#N/A	#N/A	#N/A	#N/A	#N/A	#N/A	#N/A	#N/A	#N/A	#N/A	#N/A	#N/A	#N/A	#N/A	#N/A	#N/A	1	ENSG00000111199	TRPV4	protein_coding	transient receptor potential cation channel subfamily V member 4 [Source:HGNC Symbol;Acc:HGNC:18083]
LINC02268	#N/A	#N/A	#N/A	#N/A	#N/A	#N/A	#N/A	#N/A	#N/A	#N/A	#N/A	#N/A	#N/A	#N/A	#N/A	#N/A	#N/A	#N/A	#N/A	#N/A	#N/A	#N/A	#N/A	#N/A	#N/A	#N/A	#N/A	#N/A	#N/A	#N/A	#N/A	#N/A	#N/A	#N/A	0.0408216	#N/A	#N/A	#N/A	#N/A	#N/A	#N/A	#N/A	#N/A	#N/A	#N/A	#N/A	#N/A	#N/A	#N/A	#N/A	#N/A	#N/A	#N/A	#N/A	#N/A	#N/A	#N/A	#N/A	#N/A	#N/A	#N/A	#N/A	#N/A	1	ENSG00000248174	LINC02268	lncRNA	long intergenic non-protein coding RNA 2268 [Source:HGNC Symbol;Acc:HGNC:53183]
LINC02712	#N/A	#N/A	#N/A	#N/A	#N/A	#N/A	#N/A	#N/A	#N/A	#N/A	#N/A	#N/A	#N/A	#N/A	#N/A	#N/A	#N/A	#N/A	#N/A	#N/A	#N/A	#N/A	#N/A	#N/A	#N/A	#N/A	#N/A	#N/A	#N/A	#N/A	#N/A	#N/A	#N/A	#N/A	0.0144316	#N/A	#N/A	#N/A	#N/A	#N/A	#N/A	#N/A	#N/A	#N/A	#N/A	#N/A	#N/A	#N/A	#N/A	#N/A	#N/A	#N/A	#N/A	#N/A	#N/A	#N/A	#N/A	#N/A	#N/A	#N/A	#N/A	#N/A	#N/A	1	ENSG00000273409	LINC02712	lncRNA	long intergenic non-protein coding RNA 2712 [Source:HGNC Symbol;Acc:HGNC:54229]
GLB1L	#N/A	#N/A	#N/A	#N/A	#N/A	#N/A	#N/A	#N/A	#N/A	#N/A	#N/A	#N/A	#N/A	#N/A	#N/A	#N/A	#N/A	#N/A	#N/A	#N/A	#N/A	#N/A	#N/A	#N/A	#N/A	#N/A	#N/A	#N/A	#N/A	#N/A	#N/A	#N/A	#N/A	#N/A	0.280253	#N/A	#N/A	#N/A	#N/A	#N/A	#N/A	#N/A	#N/A	#N/A	#N/A	#N/A	#N/A	#N/A	#N/A	#N/A	#N/A	#N/A	#N/A	#N/A	#N/A	#N/A	#N/A	#N/A	#N/A	#N/A	#N/A	#N/A	#N/A	1	ENSG00000163521	GLB1L	protein_coding	galactosidase beta 1 like [Source:HGNC Symbol;Acc:HGNC:28129]
SYCP2L	#N/A	#N/A	#N/A	#N/A	#N/A	#N/A	#N/A	#N/A	#N/A	#N/A	#N/A	#N/A	#N/A	#N/A	#N/A	#N/A	#N/A	#N/A	#N/A	#N/A	#N/A	#N/A	#N/A	#N/A	#N/A	#N/A	#N/A	#N/A	#N/A	#N/A	#N/A	#N/A	#N/A	#N/A	0.0186465	#N/A	#N/A	#N/A	#N/A	#N/A	#N/A	#N/A	#N/A	#N/A	#N/A	#N/A	#N/A	#N/A	#N/A	#N/A	#N/A	#N/A	#N/A	#N/A	#N/A	#N/A	#N/A	#N/A	#N/A	#N/A	#N/A	#N/A	#N/A	1	ENSG00000153157	SYCP2L	protein_coding	synaptonemal complex protein 2 like [Source:HGNC Symbol;Acc:HGNC:21537]
#251391	#N/A	#N/A	#N/A	#N/A	#N/A	#N/A	#N/A	#N/A	#N/A	#N/A	#N/A	#N/A	#N/A	#N/A	#N/A	#N/A	#N/A	#N/A	#N/A	#N/A	#N/A	#N/A	#N/A	#N/A	#N/A	#N/A	#N/A	#N/A	#N/A	#N/A	#N/A	#N/A	#N/A	#N/A	0.0178936	#N/A	#N/A	#N/A	#N/A	#N/A	#N/A	#N/A	#N/A	#N/A	#N/A	#N/A	#N/A	#N/A	#N/A	#N/A	#N/A	#N/A	#N/A	#N/A	#N/A	#N/A	#N/A	#N/A	#N/A	#N/A	#N/A	#N/A	#N/A	1	ENSG00000251391		lncRNA	novel transcript
RASGRF1	#N/A	#N/A	#N/A	#N/A	#N/A	#N/A	#N/A	#N/A	#N/A	#N/A	#N/A	#N/A	#N/A	#N/A	#N/A	#N/A	#N/A	#N/A	#N/A	#N/A	#N/A	#N/A	#N/A	#N/A	#N/A	#N/A	#N/A	#N/A	#N/A	#N/A	#N/A	#N/A	#N/A	#N/A	0.119662	#N/A	#N/A	#N/A	#N/A	#N/A	#N/A	#N/A	#N/A	#N/A	#N/A	#N/A	#N/A	#N/A	#N/A	#N/A	#N/A	#N/A	#N/A	#N/A	#N/A	#N/A	#N/A	#N/A	#N/A	#N/A	#N/A	#N/A	#N/A	1	ENSG00000058335	RASGRF1	protein_coding	Ras protein specific guanine nucleotide releasing factor 1 [Source:HGNC Symbol;Acc:HGNC:9875]
TRIM65	#N/A	#N/A	#N/A	#N/A	#N/A	#N/A	#N/A	#N/A	#N/A	#N/A	#N/A	#N/A	#N/A	#N/A	#N/A	#N/A	#N/A	#N/A	#N/A	#N/A	#N/A	#N/A	#N/A	#N/A	#N/A	#N/A	#N/A	#N/A	#N/A	#N/A	#N/A	#N/A	#N/A	#N/A	0.386706	#N/A	#N/A	#N/A	#N/A	#N/A	#N/A	#N/A	#N/A	#N/A	#N/A	#N/A	#N/A	#N/A	#N/A	#N/A	#N/A	#N/A	#N/A	#N/A	#N/A	#N/A	#N/A	#N/A	#N/A	#N/A	#N/A	#N/A	#N/A	1	ENSG00000141569	TRIM65	protein_coding	tripartite motif containing 65 [Source:HGNC Symbol;Acc:HGNC:27316]
APAF1	#N/A	#N/A	#N/A	#N/A	#N/A	#N/A	#N/A	#N/A	#N/A	#N/A	#N/A	#N/A	#N/A	#N/A	#N/A	#N/A	#N/A	#N/A	#N/A	#N/A	#N/A	#N/A	#N/A	#N/A	#N/A	#N/A	#N/A	#N/A	#N/A	#N/A	#N/A	#N/A	#N/A	#N/A	0.388102	#N/A	#N/A	#N/A	#N/A	#N/A	#N/A	#N/A	#N/A	#N/A	#N/A	#N/A	#N/A	#N/A	#N/A	#N/A	#N/A	#N/A	#N/A	#N/A	#N/A	#N/A	#N/A	#N/A	#N/A	#N/A	#N/A	#N/A	#N/A	1	ENSG00000120868	APAF1	protein_coding	apoptotic peptidase activating factor 1 [Source:HGNC Symbol;Acc:HGNC:576]
PLEKHG6	#N/A	#N/A	#N/A	#N/A	#N/A	#N/A	#N/A	#N/A	#N/A	#N/A	#N/A	#N/A	#N/A	#N/A	#N/A	#N/A	#N/A	#N/A	#N/A	#N/A	#N/A	#N/A	#N/A	#N/A	#N/A	#N/A	#N/A	#N/A	#N/A	#N/A	#N/A	#N/A	#N/A	#N/A	0.088138	#N/A	#N/A	#N/A	#N/A	#N/A	#N/A	#N/A	#N/A	#N/A	#N/A	#N/A	#N/A	#N/A	#N/A	#N/A	#N/A	#N/A	#N/A	#N/A	#N/A	#N/A	#N/A	#N/A	#N/A	#N/A	#N/A	#N/A	#N/A	1	ENSG00000008323	PLEKHG6	protein_coding	pleckstrin homology and RhoGEF domain containing G6 [Source:HGNC Symbol;Acc:HGNC:25562]
#286423	#N/A	#N/A	#N/A	#N/A	#N/A	#N/A	#N/A	#N/A	#N/A	#N/A	#N/A	#N/A	#N/A	#N/A	#N/A	#N/A	#N/A	#N/A	#N/A	#N/A	#N/A	#N/A	#N/A	#N/A	#N/A	#N/A	#N/A	#N/A	#N/A	#N/A	#N/A	#N/A	#N/A	#N/A	0.0143934	#N/A	#N/A	#N/A	#N/A	#N/A	#N/A	#N/A	#N/A	#N/A	#N/A	#N/A	#N/A	#N/A	#N/A	#N/A	#N/A	#N/A	#N/A	#N/A	#N/A	#N/A	#N/A	#N/A	#N/A	#N/A	#N/A	#N/A	#N/A	1	ENSG00000286423		lncRNA	novel transcript
ARID4B	#N/A	#N/A	#N/A	#N/A	#N/A	#N/A	#N/A	#N/A	#N/A	#N/A	#N/A	#N/A	#N/A	#N/A	#N/A	#N/A	#N/A	#N/A	#N/A	#N/A	#N/A	#N/A	#N/A	#N/A	#N/A	#N/A	#N/A	#N/A	#N/A	#N/A	#N/A	#N/A	#N/A	#N/A	0.150974	#N/A	#N/A	#N/A	#N/A	#N/A	#N/A	#N/A	#N/A	#N/A	#N/A	#N/A	#N/A	#N/A	#N/A	#N/A	#N/A	#N/A	#N/A	#N/A	#N/A	#N/A	#N/A	#N/A	#N/A	#N/A	#N/A	#N/A	#N/A	1	ENSG00000054267	ARID4B	protein_coding	AT-rich interaction domain 4B [Source:HGNC Symbol;Acc:HGNC:15550]
DOCK9	#N/A	#N/A	#N/A	#N/A	#N/A	#N/A	#N/A	#N/A	#N/A	#N/A	#N/A	#N/A	#N/A	#N/A	#N/A	#N/A	#N/A	#N/A	#N/A	#N/A	#N/A	#N/A	#N/A	#N/A	#N/A	#N/A	#N/A	#N/A	#N/A	#N/A	#N/A	#N/A	#N/A	#N/A	0.345457	#N/A	#N/A	#N/A	#N/A	#N/A	#N/A	#N/A	#N/A	#N/A	#N/A	#N/A	#N/A	#N/A	#N/A	#N/A	#N/A	#N/A	#N/A	#N/A	#N/A	#N/A	#N/A	#N/A	#N/A	#N/A	#N/A	#N/A	#N/A	1	ENSG00000088387	DOCK9	protein_coding	dedicator of cytokinesis 9 [Source:HGNC Symbol;Acc:HGNC:14132]
NPIPB6	#N/A	#N/A	#N/A	#N/A	#N/A	#N/A	#N/A	#N/A	#N/A	#N/A	#N/A	#N/A	#N/A	#N/A	#N/A	#N/A	#N/A	#N/A	#N/A	#N/A	#N/A	#N/A	#N/A	#N/A	#N/A	#N/A	#N/A	#N/A	#N/A	#N/A	#N/A	#N/A	#N/A	#N/A	0.0432248	#N/A	#N/A	#N/A	#N/A	#N/A	#N/A	#N/A	#N/A	#N/A	#N/A	#N/A	#N/A	#N/A	#N/A	#N/A	#N/A	#N/A	#N/A	#N/A	#N/A	#N/A	#N/A	#N/A	#N/A	#N/A	#N/A	#N/A	#N/A	1	ENSG00000198156	NPIPB6	protein_coding	nuclear pore complex interacting protein family member B6 [Source:HGNC Symbol;Acc:HGNC:37454]
PPEF2	#N/A	#N/A	#N/A	#N/A	#N/A	#N/A	#N/A	#N/A	#N/A	#N/A	#N/A	#N/A	#N/A	#N/A	#N/A	#N/A	#N/A	#N/A	#N/A	#N/A	#N/A	#N/A	#N/A	#N/A	#N/A	#N/A	#N/A	#N/A	#N/A	#N/A	#N/A	#N/A	#N/A	#N/A	0.0500936	#N/A	#N/A	#N/A	#N/A	#N/A	#N/A	#N/A	#N/A	#N/A	#N/A	#N/A	#N/A	#N/A	#N/A	#N/A	#N/A	#N/A	#N/A	#N/A	#N/A	#N/A	#N/A	#N/A	#N/A	#N/A	#N/A	#N/A	#N/A	1	ENSG00000156194	PPEF2	protein_coding	protein phosphatase with EF-hand domain 2 [Source:HGNC Symbol;Acc:HGNC:9244]
BAALC-AS1	#N/A	#N/A	#N/A	#N/A	#N/A	#N/A	#N/A	#N/A	#N/A	#N/A	#N/A	#N/A	#N/A	#N/A	#N/A	#N/A	#N/A	#N/A	#N/A	#N/A	#N/A	#N/A	#N/A	#N/A	#N/A	#N/A	#N/A	#N/A	#N/A	#N/A	#N/A	#N/A	#N/A	#N/A	0.158477	#N/A	#N/A	#N/A	#N/A	#N/A	#N/A	#N/A	#N/A	#N/A	#N/A	#N/A	#N/A	#N/A	#N/A	#N/A	#N/A	#N/A	#N/A	#N/A	#N/A	#N/A	#N/A	#N/A	#N/A	#N/A	#N/A	#N/A	#N/A	1	ENSG00000247081	BAALC-AS1	lncRNA	BAALC antisense RNA 1 [Source:HGNC Symbol;Acc:HGNC:50461]
LINC01111	#N/A	#N/A	#N/A	#N/A	#N/A	#N/A	#N/A	#N/A	#N/A	#N/A	#N/A	#N/A	#N/A	#N/A	#N/A	#N/A	#N/A	#N/A	#N/A	#N/A	#N/A	#N/A	#N/A	#N/A	#N/A	#N/A	#N/A	#N/A	#N/A	#N/A	#N/A	#N/A	#N/A	#N/A	0.0166712	#N/A	#N/A	#N/A	#N/A	#N/A	#N/A	#N/A	#N/A	#N/A	#N/A	#N/A	#N/A	#N/A	#N/A	#N/A	#N/A	#N/A	#N/A	#N/A	#N/A	#N/A	#N/A	#N/A	#N/A	#N/A	#N/A	#N/A	#N/A	1	ENSG00000254300	LINC01111	lncRNA	long intergenic non-protein coding RNA 1111 [Source:HGNC Symbol;Acc:HGNC:49237]
#259072	#N/A	#N/A	#N/A	#N/A	#N/A	#N/A	#N/A	#N/A	#N/A	#N/A	#N/A	#N/A	#N/A	#N/A	#N/A	#N/A	#N/A	#N/A	#N/A	#N/A	#N/A	#N/A	#N/A	#N/A	#N/A	#N/A	#N/A	#N/A	#N/A	#N/A	#N/A	#N/A	#N/A	#N/A	0.126184	#N/A	#N/A	#N/A	#N/A	#N/A	#N/A	#N/A	#N/A	#N/A	#N/A	#N/A	#N/A	#N/A	#N/A	#N/A	#N/A	#N/A	#N/A	#N/A	#N/A	#N/A	#N/A	#N/A	#N/A	#N/A	#N/A	#N/A	#N/A	1	ENSG00000259072		lncRNA	novel transcript
ELAPOR1	#N/A	#N/A	#N/A	#N/A	#N/A	#N/A	#N/A	#N/A	#N/A	#N/A	#N/A	#N/A	#N/A	#N/A	#N/A	#N/A	#N/A	#N/A	#N/A	#N/A	#N/A	#N/A	#N/A	#N/A	#N/A	#N/A	#N/A	#N/A	#N/A	#N/A	#N/A	#N/A	#N/A	#N/A	0.357437	#N/A	#N/A	#N/A	#N/A	#N/A	#N/A	#N/A	#N/A	#N/A	#N/A	#N/A	#N/A	#N/A	#N/A	#N/A	#N/A	#N/A	#N/A	#N/A	#N/A	#N/A	#N/A	#N/A	#N/A	#N/A	#N/A	#N/A	#N/A	1	ENSG00000116299	ELAPOR1	protein_coding	endosome-lysosome associated apoptosis and autophagy regulator 1 [Source:HGNC Symbol;Acc:HGNC:29618]
CPA6	#N/A	#N/A	#N/A	#N/A	#N/A	#N/A	#N/A	#N/A	#N/A	#N/A	#N/A	#N/A	#N/A	#N/A	#N/A	#N/A	#N/A	#N/A	#N/A	#N/A	#N/A	#N/A	#N/A	#N/A	#N/A	#N/A	#N/A	#N/A	#N/A	#N/A	#N/A	#N/A	#N/A	#N/A	0.0196742	#N/A	#N/A	#N/A	#N/A	#N/A	#N/A	#N/A	#N/A	#N/A	#N/A	#N/A	#N/A	#N/A	#N/A	#N/A	#N/A	#N/A	#N/A	#N/A	#N/A	#N/A	#N/A	#N/A	#N/A	#N/A	#N/A	#N/A	#N/A	1	ENSG00000165078	CPA6	protein_coding	carboxypeptidase A6 [Source:HGNC Symbol;Acc:HGNC:17245]
LINC00294	#N/A	#N/A	#N/A	#N/A	#N/A	#N/A	#N/A	#N/A	#N/A	#N/A	#N/A	#N/A	#N/A	#N/A	#N/A	#N/A	#N/A	#N/A	#N/A	#N/A	#N/A	#N/A	#N/A	#N/A	#N/A	#N/A	#N/A	#N/A	#N/A	#N/A	#N/A	#N/A	#N/A	#N/A	0.167778	#N/A	#N/A	#N/A	#N/A	#N/A	#N/A	#N/A	#N/A	#N/A	#N/A	#N/A	#N/A	#N/A	#N/A	#N/A	#N/A	#N/A	#N/A	#N/A	#N/A	#N/A	#N/A	#N/A	#N/A	#N/A	#N/A	#N/A	#N/A	1	ENSG00000280798	LINC00294	lncRNA	long intergenic non-protein coding RNA 294 [Source:HGNC Symbol;Acc:HGNC:27456]
CHEK2	#N/A	#N/A	#N/A	#N/A	#N/A	#N/A	#N/A	#N/A	#N/A	#N/A	#N/A	#N/A	#N/A	#N/A	#N/A	#N/A	#N/A	#N/A	#N/A	#N/A	#N/A	#N/A	#N/A	#N/A	#N/A	#N/A	#N/A	#N/A	#N/A	#N/A	#N/A	#N/A	#N/A	#N/A	0.22554	#N/A	#N/A	#N/A	#N/A	#N/A	#N/A	#N/A	#N/A	#N/A	#N/A	#N/A	#N/A	#N/A	#N/A	#N/A	#N/A	#N/A	#N/A	#N/A	#N/A	#N/A	#N/A	#N/A	#N/A	#N/A	#N/A	#N/A	#N/A	1	ENSG00000183765	CHEK2	protein_coding	checkpoint kinase 2 [Source:HGNC Symbol;Acc:HGNC:16627]
GNB5	#N/A	#N/A	#N/A	#N/A	#N/A	#N/A	#N/A	#N/A	#N/A	#N/A	#N/A	#N/A	#N/A	#N/A	#N/A	#N/A	#N/A	#N/A	#N/A	#N/A	#N/A	#N/A	#N/A	#N/A	#N/A	#N/A	#N/A	#N/A	#N/A	#N/A	#N/A	#N/A	#N/A	#N/A	0.0138187	#N/A	#N/A	#N/A	#N/A	#N/A	#N/A	#N/A	#N/A	#N/A	#N/A	#N/A	#N/A	#N/A	#N/A	#N/A	#N/A	#N/A	#N/A	#N/A	#N/A	#N/A	#N/A	#N/A	#N/A	#N/A	#N/A	#N/A	#N/A	1	ENSG00000069966	GNB5	protein_coding	G protein subunit beta 5 [Source:HGNC Symbol;Acc:HGNC:4401]
GRIK4	#N/A	#N/A	#N/A	#N/A	#N/A	#N/A	#N/A	#N/A	#N/A	#N/A	#N/A	#N/A	#N/A	#N/A	#N/A	#N/A	#N/A	#N/A	#N/A	#N/A	#N/A	#N/A	#N/A	#N/A	#N/A	#N/A	#N/A	#N/A	#N/A	#N/A	#N/A	#N/A	#N/A	#N/A	0.0769996	#N/A	#N/A	#N/A	#N/A	#N/A	#N/A	#N/A	#N/A	#N/A	#N/A	#N/A	#N/A	#N/A	#N/A	#N/A	#N/A	#N/A	#N/A	#N/A	#N/A	#N/A	#N/A	#N/A	#N/A	#N/A	#N/A	#N/A	#N/A	1	ENSG00000149403	GRIK4	protein_coding	glutamate ionotropic receptor kainate type subunit 4 [Source:HGNC Symbol;Acc:HGNC:4582]
CHPF2	#N/A	#N/A	#N/A	#N/A	#N/A	#N/A	#N/A	#N/A	#N/A	#N/A	#N/A	#N/A	#N/A	#N/A	#N/A	#N/A	#N/A	#N/A	#N/A	#N/A	#N/A	#N/A	#N/A	#N/A	#N/A	#N/A	#N/A	#N/A	#N/A	#N/A	#N/A	#N/A	#N/A	#N/A	0.427992	#N/A	#N/A	#N/A	#N/A	#N/A	#N/A	#N/A	#N/A	#N/A	#N/A	#N/A	#N/A	#N/A	#N/A	#N/A	#N/A	#N/A	#N/A	#N/A	#N/A	#N/A	#N/A	#N/A	#N/A	#N/A	#N/A	#N/A	#N/A	1	ENSG00000033100	CHPF2	protein_coding	chondroitin polymerizing factor 2 [Source:HGNC Symbol;Acc:HGNC:29270]
ITGA2-AS1	#N/A	#N/A	#N/A	#N/A	#N/A	#N/A	#N/A	#N/A	#N/A	#N/A	#N/A	#N/A	#N/A	#N/A	#N/A	#N/A	#N/A	#N/A	#N/A	#N/A	#N/A	#N/A	#N/A	#N/A	#N/A	#N/A	#N/A	#N/A	#N/A	#N/A	#N/A	#N/A	#N/A	#N/A	0.0141025	#N/A	#N/A	#N/A	#N/A	#N/A	#N/A	#N/A	#N/A	#N/A	#N/A	#N/A	#N/A	#N/A	#N/A	#N/A	#N/A	#N/A	#N/A	#N/A	#N/A	#N/A	#N/A	#N/A	#N/A	#N/A	#N/A	#N/A	#N/A	1	ENSG00000249899	ITGA2-AS1	lncRNA	ITGA2 antisense RNA 1 [Source:HGNC Symbol;Acc:HGNC:40306]
PCP4L1	#N/A	#N/A	#N/A	#N/A	#N/A	#N/A	#N/A	#N/A	#N/A	#N/A	#N/A	#N/A	#N/A	#N/A	#N/A	#N/A	#N/A	#N/A	#N/A	#N/A	#N/A	#N/A	#N/A	#N/A	#N/A	#N/A	#N/A	#N/A	#N/A	#N/A	#N/A	#N/A	#N/A	#N/A	0.0115479	#N/A	#N/A	#N/A	#N/A	#N/A	#N/A	#N/A	#N/A	#N/A	#N/A	#N/A	#N/A	#N/A	#N/A	#N/A	#N/A	#N/A	#N/A	#N/A	#N/A	#N/A	#N/A	#N/A	#N/A	#N/A	#N/A	#N/A	#N/A	1	ENSG00000248485	PCP4L1	protein_coding	Purkinje cell protein 4 like 1 [Source:HGNC Symbol;Acc:HGNC:20448]
#282987	#N/A	#N/A	#N/A	#N/A	#N/A	#N/A	#N/A	#N/A	#N/A	#N/A	#N/A	#N/A	#N/A	#N/A	#N/A	#N/A	#N/A	#N/A	#N/A	#N/A	#N/A	#N/A	#N/A	#N/A	#N/A	#N/A	#N/A	#N/A	#N/A	#N/A	#N/A	#N/A	#N/A	#N/A	0.0459375	#N/A	#N/A	#N/A	#N/A	#N/A	#N/A	#N/A	#N/A	#N/A	#N/A	#N/A	#N/A	#N/A	#N/A	#N/A	#N/A	#N/A	#N/A	#N/A	#N/A	#N/A	#N/A	#N/A	#N/A	#N/A	#N/A	#N/A	#N/A	1	ENSG00000282987		lncRNA	novel transcript
FAS	#N/A	#N/A	#N/A	#N/A	#N/A	#N/A	#N/A	#N/A	#N/A	#N/A	#N/A	#N/A	#N/A	#N/A	#N/A	#N/A	#N/A	#N/A	#N/A	#N/A	#N/A	#N/A	#N/A	#N/A	#N/A	#N/A	#N/A	#N/A	#N/A	#N/A	#N/A	#N/A	#N/A	#N/A	0.0160059	#N/A	#N/A	#N/A	#N/A	#N/A	#N/A	#N/A	#N/A	#N/A	#N/A	#N/A	#N/A	#N/A	#N/A	#N/A	#N/A	#N/A	#N/A	#N/A	#N/A	#N/A	#N/A	#N/A	#N/A	#N/A	#N/A	#N/A	#N/A	1	ENSG00000026103	FAS	protein_coding	Fas cell surface death receptor [Source:HGNC Symbol;Acc:HGNC:11920]
TSPAN14	#N/A	#N/A	#N/A	#N/A	#N/A	#N/A	#N/A	#N/A	#N/A	#N/A	#N/A	#N/A	#N/A	#N/A	#N/A	#N/A	#N/A	#N/A	#N/A	#N/A	#N/A	#N/A	#N/A	#N/A	#N/A	#N/A	#N/A	#N/A	#N/A	#N/A	#N/A	#N/A	#N/A	#N/A	0.503395	#N/A	#N/A	#N/A	#N/A	#N/A	#N/A	#N/A	#N/A	#N/A	#N/A	#N/A	#N/A	#N/A	#N/A	#N/A	#N/A	#N/A	#N/A	#N/A	#N/A	#N/A	#N/A	#N/A	#N/A	#N/A	#N/A	#N/A	#N/A	1	ENSG00000108219	TSPAN14	protein_coding	tetraspanin 14 [Source:HGNC Symbol;Acc:HGNC:23303]
LINC01934	#N/A	#N/A	#N/A	#N/A	#N/A	#N/A	#N/A	#N/A	#N/A	#N/A	#N/A	#N/A	#N/A	#N/A	#N/A	#N/A	#N/A	#N/A	#N/A	#N/A	#N/A	#N/A	#N/A	#N/A	#N/A	#N/A	#N/A	#N/A	#N/A	#N/A	#N/A	#N/A	#N/A	#N/A	0.087463	#N/A	#N/A	#N/A	#N/A	#N/A	#N/A	#N/A	#N/A	#N/A	#N/A	#N/A	#N/A	#N/A	#N/A	#N/A	#N/A	#N/A	#N/A	#N/A	#N/A	#N/A	#N/A	#N/A	#N/A	#N/A	#N/A	#N/A	#N/A	1	ENSG00000234663	LINC01934	lncRNA	long intergenic non-protein coding RNA 1934 [Source:HGNC Symbol;Acc:HGNC:52757]
CXXC4	#N/A	#N/A	#N/A	#N/A	#N/A	#N/A	#N/A	#N/A	#N/A	#N/A	#N/A	#N/A	#N/A	#N/A	#N/A	#N/A	#N/A	#N/A	#N/A	#N/A	#N/A	#N/A	#N/A	#N/A	#N/A	#N/A	#N/A	#N/A	#N/A	#N/A	#N/A	#N/A	#N/A	#N/A	0.0974654	#N/A	#N/A	#N/A	#N/A	#N/A	#N/A	#N/A	#N/A	#N/A	#N/A	#N/A	#N/A	#N/A	#N/A	#N/A	#N/A	#N/A	#N/A	#N/A	#N/A	#N/A	#N/A	#N/A	#N/A	#N/A	#N/A	#N/A	#N/A	1	ENSG00000168772	CXXC4	protein_coding	CXXC finger protein 4 [Source:HGNC Symbol;Acc:HGNC:24593]
MDGA2	#N/A	#N/A	#N/A	#N/A	#N/A	#N/A	#N/A	#N/A	#N/A	#N/A	#N/A	#N/A	#N/A	#N/A	#N/A	#N/A	#N/A	#N/A	#N/A	#N/A	#N/A	#N/A	#N/A	#N/A	#N/A	#N/A	#N/A	#N/A	#N/A	#N/A	#N/A	#N/A	#N/A	#N/A	0.0264123	#N/A	#N/A	#N/A	#N/A	#N/A	#N/A	#N/A	#N/A	#N/A	#N/A	#N/A	#N/A	#N/A	#N/A	#N/A	#N/A	#N/A	#N/A	#N/A	#N/A	#N/A	#N/A	#N/A	#N/A	#N/A	#N/A	#N/A	#N/A	1	ENSG00000139915	MDGA2	protein_coding	MAM domain containing glycosylphosphatidylinositol anchor 2 [Source:HGNC Symbol;Acc:HGNC:19835]
EPHA6	#N/A	#N/A	#N/A	#N/A	#N/A	#N/A	#N/A	#N/A	#N/A	#N/A	#N/A	#N/A	#N/A	#N/A	#N/A	#N/A	#N/A	#N/A	#N/A	#N/A	#N/A	#N/A	#N/A	#N/A	#N/A	#N/A	#N/A	#N/A	#N/A	#N/A	#N/A	#N/A	#N/A	#N/A	0.0577894	#N/A	#N/A	#N/A	#N/A	#N/A	#N/A	#N/A	#N/A	#N/A	#N/A	#N/A	#N/A	#N/A	#N/A	#N/A	#N/A	#N/A	#N/A	#N/A	#N/A	#N/A	#N/A	#N/A	#N/A	#N/A	#N/A	#N/A	#N/A	1	ENSG00000080224	EPHA6	protein_coding	EPH receptor A6 [Source:HGNC Symbol;Acc:HGNC:19296]
#266268	#N/A	#N/A	#N/A	#N/A	#N/A	#N/A	#N/A	#N/A	#N/A	#N/A	#N/A	#N/A	#N/A	#N/A	#N/A	#N/A	#N/A	#N/A	#N/A	#N/A	#N/A	#N/A	#N/A	#N/A	#N/A	#N/A	#N/A	#N/A	#N/A	#N/A	#N/A	#N/A	#N/A	#N/A	0.0140248	#N/A	#N/A	#N/A	#N/A	#N/A	#N/A	#N/A	#N/A	#N/A	#N/A	#N/A	#N/A	#N/A	#N/A	#N/A	#N/A	#N/A	#N/A	#N/A	#N/A	#N/A	#N/A	#N/A	#N/A	#N/A	#N/A	#N/A	#N/A	1	ENSG00000266268		lncRNA	novel transcript
LRAT	#N/A	#N/A	#N/A	#N/A	#N/A	#N/A	#N/A	#N/A	#N/A	#N/A	#N/A	#N/A	#N/A	#N/A	#N/A	#N/A	#N/A	#N/A	#N/A	#N/A	#N/A	#N/A	#N/A	#N/A	#N/A	#N/A	#N/A	#N/A	#N/A	#N/A	#N/A	#N/A	#N/A	#N/A	0.0152018	#N/A	#N/A	#N/A	#N/A	#N/A	#N/A	#N/A	#N/A	#N/A	#N/A	#N/A	#N/A	#N/A	#N/A	#N/A	#N/A	#N/A	#N/A	#N/A	#N/A	#N/A	#N/A	#N/A	#N/A	#N/A	#N/A	#N/A	#N/A	1	ENSG00000121207	LRAT	protein_coding	lecithin retinol acyltransferase [Source:HGNC Symbol;Acc:HGNC:6685]
#248138	#N/A	#N/A	#N/A	#N/A	#N/A	#N/A	#N/A	#N/A	#N/A	#N/A	#N/A	#N/A	#N/A	#N/A	#N/A	#N/A	#N/A	#N/A	#N/A	#N/A	#N/A	#N/A	#N/A	#N/A	#N/A	#N/A	#N/A	#N/A	#N/A	#N/A	#N/A	#N/A	#N/A	#N/A	0.0703479	#N/A	#N/A	#N/A	#N/A	#N/A	#N/A	#N/A	#N/A	#N/A	#N/A	#N/A	#N/A	#N/A	#N/A	#N/A	#N/A	#N/A	#N/A	#N/A	#N/A	#N/A	#N/A	#N/A	#N/A	#N/A	#N/A	#N/A	#N/A	1	ENSG00000248138		lncRNA	novel transcript
KCTD18	#N/A	#N/A	#N/A	#N/A	#N/A	#N/A	#N/A	#N/A	#N/A	#N/A	#N/A	#N/A	#N/A	#N/A	#N/A	#N/A	#N/A	#N/A	#N/A	#N/A	#N/A	#N/A	#N/A	#N/A	#N/A	#N/A	#N/A	#N/A	#N/A	#N/A	#N/A	#N/A	#N/A	#N/A	#N/A	0.0766616	#N/A	#N/A	#N/A	#N/A	#N/A	#N/A	#N/A	#N/A	#N/A	#N/A	#N/A	#N/A	#N/A	#N/A	#N/A	#N/A	#N/A	#N/A	#N/A	#N/A	#N/A	#N/A	#N/A	#N/A	#N/A	#N/A	#N/A	1	ENSG00000155729	KCTD18	protein_coding	potassium channel tetramerization domain containing 18 [Source:HGNC Symbol;Acc:HGNC:26446]
H3-3B	#N/A	#N/A	#N/A	#N/A	#N/A	#N/A	#N/A	#N/A	#N/A	#N/A	#N/A	#N/A	#N/A	#N/A	#N/A	#N/A	#N/A	#N/A	#N/A	#N/A	#N/A	#N/A	#N/A	#N/A	#N/A	#N/A	#N/A	#N/A	#N/A	#N/A	#N/A	#N/A	#N/A	#N/A	#N/A	#N/A	1.32835	#N/A	#N/A	#N/A	#N/A	#N/A	#N/A	#N/A	#N/A	#N/A	#N/A	#N/A	#N/A	#N/A	#N/A	#N/A	#N/A	#N/A	#N/A	#N/A	#N/A	#N/A	#N/A	#N/A	#N/A	#N/A	#N/A	1	ENSG00000132475	H3-3B	protein_coding	H3.3 histone B [Source:HGNC Symbol;Acc:HGNC:4765]
ERAP1	#N/A	#N/A	#N/A	#N/A	#N/A	#N/A	#N/A	#N/A	#N/A	#N/A	#N/A	#N/A	#N/A	#N/A	#N/A	#N/A	#N/A	#N/A	#N/A	#N/A	#N/A	#N/A	#N/A	#N/A	#N/A	#N/A	#N/A	#N/A	#N/A	#N/A	#N/A	#N/A	#N/A	#N/A	#N/A	#N/A	0.448005	#N/A	#N/A	#N/A	#N/A	#N/A	#N/A	#N/A	#N/A	#N/A	#N/A	#N/A	#N/A	#N/A	#N/A	#N/A	#N/A	#N/A	#N/A	#N/A	#N/A	#N/A	#N/A	#N/A	#N/A	#N/A	#N/A	1	ENSG00000164307	ERAP1	protein_coding	endoplasmic reticulum aminopeptidase 1 [Source:HGNC Symbol;Acc:HGNC:18173]
CTDSP1	#N/A	#N/A	#N/A	#N/A	#N/A	#N/A	#N/A	#N/A	#N/A	#N/A	#N/A	#N/A	#N/A	#N/A	#N/A	#N/A	#N/A	#N/A	#N/A	#N/A	#N/A	#N/A	#N/A	#N/A	#N/A	#N/A	#N/A	#N/A	#N/A	#N/A	#N/A	#N/A	#N/A	#N/A	#N/A	#N/A	0.899004	#N/A	#N/A	#N/A	#N/A	#N/A	#N/A	#N/A	#N/A	#N/A	#N/A	#N/A	#N/A	#N/A	#N/A	#N/A	#N/A	#N/A	#N/A	#N/A	#N/A	#N/A	#N/A	#N/A	#N/A	#N/A	#N/A	1	ENSG00000144579	CTDSP1	protein_coding	CTD small phosphatase 1 [Source:HGNC Symbol;Acc:HGNC:21614]
HSD17B1	#N/A	#N/A	#N/A	#N/A	#N/A	#N/A	#N/A	#N/A	#N/A	#N/A	#N/A	#N/A	#N/A	#N/A	#N/A	#N/A	#N/A	#N/A	#N/A	#N/A	#N/A	#N/A	#N/A	#N/A	#N/A	#N/A	#N/A	#N/A	#N/A	#N/A	#N/A	#N/A	#N/A	#N/A	#N/A	#N/A	1.1802	#N/A	#N/A	#N/A	#N/A	#N/A	#N/A	#N/A	#N/A	#N/A	#N/A	#N/A	#N/A	#N/A	#N/A	#N/A	#N/A	#N/A	#N/A	#N/A	#N/A	#N/A	#N/A	#N/A	#N/A	#N/A	#N/A	1	ENSG00000108786	HSD17B1	protein_coding	hydroxysteroid 17-beta dehydrogenase 1 [Source:HGNC Symbol;Acc:HGNC:5210]
EIF3D	#N/A	#N/A	#N/A	#N/A	#N/A	#N/A	#N/A	#N/A	#N/A	#N/A	#N/A	#N/A	#N/A	#N/A	#N/A	#N/A	#N/A	#N/A	#N/A	#N/A	#N/A	#N/A	#N/A	#N/A	#N/A	#N/A	#N/A	#N/A	#N/A	#N/A	#N/A	#N/A	#N/A	#N/A	#N/A	#N/A	0.956602	#N/A	#N/A	#N/A	#N/A	#N/A	#N/A	#N/A	#N/A	#N/A	#N/A	#N/A	#N/A	#N/A	#N/A	#N/A	#N/A	#N/A	#N/A	#N/A	#N/A	#N/A	#N/A	#N/A	#N/A	#N/A	#N/A	1	ENSG00000100353	EIF3D	protein_coding	eukaryotic translation initiation factor 3 subunit D [Source:HGNC Symbol;Acc:HGNC:3278]
C8orf33	#N/A	#N/A	#N/A	#N/A	#N/A	#N/A	#N/A	#N/A	#N/A	#N/A	#N/A	#N/A	#N/A	#N/A	#N/A	#N/A	#N/A	#N/A	#N/A	#N/A	#N/A	#N/A	#N/A	#N/A	#N/A	#N/A	#N/A	#N/A	#N/A	#N/A	#N/A	#N/A	#N/A	#N/A	#N/A	#N/A	0.560359	#N/A	#N/A	#N/A	#N/A	#N/A	#N/A	#N/A	#N/A	#N/A	#N/A	#N/A	#N/A	#N/A	#N/A	#N/A	#N/A	#N/A	#N/A	#N/A	#N/A	#N/A	#N/A	#N/A	#N/A	#N/A	#N/A	1	ENSG00000182307	C8orf33	protein_coding	chromosome 8 open reading frame 33 [Source:HGNC Symbol;Acc:HGNC:26104]
ZNF830	#N/A	#N/A	#N/A	#N/A	#N/A	#N/A	#N/A	#N/A	#N/A	#N/A	#N/A	#N/A	#N/A	#N/A	#N/A	#N/A	#N/A	#N/A	#N/A	#N/A	#N/A	#N/A	#N/A	#N/A	#N/A	#N/A	#N/A	#N/A	#N/A	#N/A	#N/A	#N/A	#N/A	#N/A	#N/A	#N/A	0.731785	#N/A	#N/A	#N/A	#N/A	#N/A	#N/A	#N/A	#N/A	#N/A	#N/A	#N/A	#N/A	#N/A	#N/A	#N/A	#N/A	#N/A	#N/A	#N/A	#N/A	#N/A	#N/A	#N/A	#N/A	#N/A	#N/A	1	ENSG00000198783	ZNF830	protein_coding	zinc finger protein 830 [Source:HGNC Symbol;Acc:HGNC:28291]
MDM1	#N/A	#N/A	#N/A	#N/A	#N/A	#N/A	#N/A	#N/A	#N/A	#N/A	#N/A	#N/A	#N/A	#N/A	#N/A	#N/A	#N/A	#N/A	#N/A	#N/A	#N/A	#N/A	#N/A	#N/A	#N/A	#N/A	#N/A	#N/A	#N/A	#N/A	#N/A	#N/A	#N/A	#N/A	#N/A	#N/A	0.66673	#N/A	#N/A	#N/A	#N/A	#N/A	#N/A	#N/A	#N/A	#N/A	#N/A	#N/A	#N/A	#N/A	#N/A	#N/A	#N/A	#N/A	#N/A	#N/A	#N/A	#N/A	#N/A	#N/A	#N/A	#N/A	#N/A	1	ENSG00000111554	MDM1	protein_coding	Mdm1 nuclear protein [Source:HGNC Symbol;Acc:HGNC:29917]
SDHAF1	#N/A	#N/A	#N/A	#N/A	#N/A	#N/A	#N/A	#N/A	#N/A	#N/A	#N/A	#N/A	#N/A	#N/A	#N/A	#N/A	#N/A	#N/A	#N/A	#N/A	#N/A	#N/A	#N/A	#N/A	#N/A	#N/A	#N/A	#N/A	#N/A	#N/A	#N/A	#N/A	#N/A	#N/A	#N/A	#N/A	0.0146093	#N/A	#N/A	#N/A	#N/A	#N/A	#N/A	#N/A	#N/A	#N/A	#N/A	#N/A	#N/A	#N/A	#N/A	#N/A	#N/A	#N/A	#N/A	#N/A	#N/A	#N/A	#N/A	#N/A	#N/A	#N/A	#N/A	1	ENSG00000205138	SDHAF1	protein_coding	succinate dehydrogenase complex assembly factor 1 [Source:HGNC Symbol;Acc:HGNC:33867]
ATG101	#N/A	#N/A	#N/A	#N/A	#N/A	#N/A	#N/A	#N/A	#N/A	#N/A	#N/A	#N/A	#N/A	#N/A	#N/A	#N/A	#N/A	#N/A	#N/A	#N/A	#N/A	#N/A	#N/A	#N/A	#N/A	#N/A	#N/A	#N/A	#N/A	#N/A	#N/A	#N/A	#N/A	#N/A	#N/A	#N/A	0.0111749	#N/A	#N/A	#N/A	#N/A	#N/A	#N/A	#N/A	#N/A	#N/A	#N/A	#N/A	#N/A	#N/A	#N/A	#N/A	#N/A	#N/A	#N/A	#N/A	#N/A	#N/A	#N/A	#N/A	#N/A	#N/A	#N/A	1	ENSG00000123395	ATG101	protein_coding	autophagy related 101 [Source:HGNC Symbol;Acc:HGNC:25679]
ILK	#N/A	#N/A	#N/A	#N/A	#N/A	#N/A	#N/A	#N/A	#N/A	#N/A	#N/A	#N/A	#N/A	#N/A	#N/A	#N/A	#N/A	#N/A	#N/A	#N/A	#N/A	#N/A	#N/A	#N/A	#N/A	#N/A	#N/A	#N/A	#N/A	#N/A	#N/A	#N/A	#N/A	#N/A	#N/A	#N/A	0.464811	#N/A	#N/A	#N/A	#N/A	#N/A	#N/A	#N/A	#N/A	#N/A	#N/A	#N/A	#N/A	#N/A	#N/A	#N/A	#N/A	#N/A	#N/A	#N/A	#N/A	#N/A	#N/A	#N/A	#N/A	#N/A	#N/A	1	ENSG00000166333	ILK	protein_coding	integrin linked kinase [Source:HGNC Symbol;Acc:HGNC:6040]
SERTAD3	#N/A	#N/A	#N/A	#N/A	#N/A	#N/A	#N/A	#N/A	#N/A	#N/A	#N/A	#N/A	#N/A	#N/A	#N/A	#N/A	#N/A	#N/A	#N/A	#N/A	#N/A	#N/A	#N/A	#N/A	#N/A	#N/A	#N/A	#N/A	#N/A	#N/A	#N/A	#N/A	#N/A	#N/A	#N/A	#N/A	0.259309	#N/A	#N/A	#N/A	#N/A	#N/A	#N/A	#N/A	#N/A	#N/A	#N/A	#N/A	#N/A	#N/A	#N/A	#N/A	#N/A	#N/A	#N/A	#N/A	#N/A	#N/A	#N/A	#N/A	#N/A	#N/A	#N/A	1	ENSG00000167565	SERTAD3	protein_coding	SERTA domain containing 3 [Source:HGNC Symbol;Acc:HGNC:17931]
UBE2I	#N/A	#N/A	#N/A	#N/A	#N/A	#N/A	#N/A	#N/A	#N/A	#N/A	#N/A	#N/A	#N/A	#N/A	#N/A	#N/A	#N/A	#N/A	#N/A	#N/A	#N/A	#N/A	#N/A	#N/A	#N/A	#N/A	#N/A	#N/A	#N/A	#N/A	#N/A	#N/A	#N/A	#N/A	#N/A	#N/A	0.475033	#N/A	#N/A	#N/A	#N/A	#N/A	#N/A	#N/A	#N/A	#N/A	#N/A	#N/A	#N/A	#N/A	#N/A	#N/A	#N/A	#N/A	#N/A	#N/A	#N/A	#N/A	#N/A	#N/A	#N/A	#N/A	#N/A	1	ENSG00000103275	UBE2I	protein_coding	ubiquitin conjugating enzyme E2 I [Source:HGNC Symbol;Acc:HGNC:12485]
ZFP36	#N/A	#N/A	#N/A	#N/A	#N/A	#N/A	#N/A	#N/A	#N/A	#N/A	#N/A	#N/A	#N/A	#N/A	#N/A	#N/A	#N/A	#N/A	#N/A	#N/A	#N/A	#N/A	#N/A	#N/A	#N/A	#N/A	#N/A	#N/A	#N/A	#N/A	#N/A	#N/A	#N/A	#N/A	#N/A	#N/A	0.748978	#N/A	#N/A	#N/A	#N/A	#N/A	#N/A	#N/A	#N/A	#N/A	#N/A	#N/A	#N/A	#N/A	#N/A	#N/A	#N/A	#N/A	#N/A	#N/A	#N/A	#N/A	#N/A	#N/A	#N/A	#N/A	#N/A	1	ENSG00000128016	ZFP36	protein_coding	ZFP36 ring finger protein [Source:HGNC Symbol;Acc:HGNC:12862]
GPAA1	#N/A	#N/A	#N/A	#N/A	#N/A	#N/A	#N/A	#N/A	#N/A	#N/A	#N/A	#N/A	#N/A	#N/A	#N/A	#N/A	#N/A	#N/A	#N/A	#N/A	#N/A	#N/A	#N/A	#N/A	#N/A	#N/A	#N/A	#N/A	#N/A	#N/A	#N/A	#N/A	#N/A	#N/A	#N/A	#N/A	0.665019	#N/A	#N/A	#N/A	#N/A	#N/A	#N/A	#N/A	#N/A	#N/A	#N/A	#N/A	#N/A	#N/A	#N/A	#N/A	#N/A	#N/A	#N/A	#N/A	#N/A	#N/A	#N/A	#N/A	#N/A	#N/A	#N/A	1	ENSG00000197858	GPAA1	protein_coding	glycosylphosphatidylinositol anchor attachment 1 [Source:HGNC Symbol;Acc:HGNC:4446]
RPL22L1	#N/A	#N/A	#N/A	#N/A	#N/A	#N/A	#N/A	#N/A	#N/A	#N/A	#N/A	#N/A	#N/A	#N/A	#N/A	#N/A	#N/A	#N/A	#N/A	#N/A	#N/A	#N/A	#N/A	#N/A	#N/A	#N/A	#N/A	#N/A	#N/A	#N/A	#N/A	#N/A	#N/A	#N/A	#N/A	#N/A	0.0409	#N/A	#N/A	#N/A	#N/A	#N/A	#N/A	#N/A	#N/A	#N/A	#N/A	#N/A	#N/A	#N/A	#N/A	#N/A	#N/A	#N/A	#N/A	#N/A	#N/A	#N/A	#N/A	#N/A	#N/A	#N/A	#N/A	1	ENSG00000163584	RPL22L1	protein_coding	ribosomal protein L22 like 1 [Source:HGNC Symbol;Acc:HGNC:27610]
XBP1	#N/A	#N/A	#N/A	#N/A	#N/A	#N/A	#N/A	#N/A	#N/A	#N/A	#N/A	#N/A	#N/A	#N/A	#N/A	#N/A	#N/A	#N/A	#N/A	#N/A	#N/A	#N/A	#N/A	#N/A	#N/A	#N/A	#N/A	#N/A	#N/A	#N/A	#N/A	#N/A	#N/A	#N/A	#N/A	#N/A	0.534842	#N/A	#N/A	#N/A	#N/A	#N/A	#N/A	#N/A	#N/A	#N/A	#N/A	#N/A	#N/A	#N/A	#N/A	#N/A	#N/A	#N/A	#N/A	#N/A	#N/A	#N/A	#N/A	#N/A	#N/A	#N/A	#N/A	1	ENSG00000100219	XBP1	protein_coding	X-box binding protein 1 [Source:HGNC Symbol;Acc:HGNC:12801]
PPIA	#N/A	#N/A	#N/A	#N/A	#N/A	#N/A	#N/A	#N/A	#N/A	#N/A	#N/A	#N/A	#N/A	#N/A	#N/A	#N/A	#N/A	#N/A	#N/A	#N/A	#N/A	#N/A	#N/A	#N/A	#N/A	#N/A	#N/A	#N/A	#N/A	#N/A	#N/A	#N/A	#N/A	#N/A	#N/A	#N/A	0.108252	#N/A	#N/A	#N/A	#N/A	#N/A	#N/A	#N/A	#N/A	#N/A	#N/A	#N/A	#N/A	#N/A	#N/A	#N/A	#N/A	#N/A	#N/A	#N/A	#N/A	#N/A	#N/A	#N/A	#N/A	#N/A	#N/A	1	ENSG00000196262	PPIA	protein_coding	peptidylprolyl isomerase A [Source:HGNC Symbol;Acc:HGNC:9253]
RAC1	#N/A	#N/A	#N/A	#N/A	#N/A	#N/A	#N/A	#N/A	#N/A	#N/A	#N/A	#N/A	#N/A	#N/A	#N/A	#N/A	#N/A	#N/A	#N/A	#N/A	#N/A	#N/A	#N/A	#N/A	#N/A	#N/A	#N/A	#N/A	#N/A	#N/A	#N/A	#N/A	#N/A	#N/A	#N/A	#N/A	0.72727	#N/A	#N/A	#N/A	#N/A	#N/A	#N/A	#N/A	#N/A	#N/A	#N/A	#N/A	#N/A	#N/A	#N/A	#N/A	#N/A	#N/A	#N/A	#N/A	#N/A	#N/A	#N/A	#N/A	#N/A	#N/A	#N/A	1	ENSG00000136238	RAC1	protein_coding	Rac family small GTPase 1 [Source:HGNC Symbol;Acc:HGNC:9801]
FDXR	#N/A	#N/A	#N/A	#N/A	#N/A	#N/A	#N/A	#N/A	#N/A	#N/A	#N/A	#N/A	#N/A	#N/A	#N/A	#N/A	#N/A	#N/A	#N/A	#N/A	#N/A	#N/A	#N/A	#N/A	#N/A	#N/A	#N/A	#N/A	#N/A	#N/A	#N/A	#N/A	#N/A	#N/A	#N/A	#N/A	0.358381	#N/A	#N/A	#N/A	#N/A	#N/A	#N/A	#N/A	#N/A	#N/A	#N/A	#N/A	#N/A	#N/A	#N/A	#N/A	#N/A	#N/A	#N/A	#N/A	#N/A	#N/A	#N/A	#N/A	#N/A	#N/A	#N/A	1	ENSG00000161513	FDXR	protein_coding	ferredoxin reductase [Source:HGNC Symbol;Acc:HGNC:3642]
PEG3	#N/A	#N/A	#N/A	#N/A	#N/A	#N/A	#N/A	#N/A	#N/A	#N/A	#N/A	#N/A	#N/A	#N/A	#N/A	#N/A	#N/A	#N/A	#N/A	#N/A	#N/A	#N/A	#N/A	#N/A	#N/A	#N/A	#N/A	#N/A	#N/A	#N/A	#N/A	#N/A	#N/A	#N/A	#N/A	#N/A	0.00765772	#N/A	#N/A	#N/A	#N/A	#N/A	#N/A	#N/A	#N/A	#N/A	#N/A	#N/A	#N/A	#N/A	#N/A	#N/A	#N/A	#N/A	#N/A	#N/A	#N/A	#N/A	#N/A	#N/A	#N/A	#N/A	#N/A	1	ENSG00000198300	PEG3	protein_coding	paternally expressed 3 [Source:HGNC Symbol;Acc:HGNC:8826]
BRI3	#N/A	#N/A	#N/A	#N/A	#N/A	#N/A	#N/A	#N/A	#N/A	#N/A	#N/A	#N/A	#N/A	#N/A	#N/A	#N/A	#N/A	#N/A	#N/A	#N/A	#N/A	#N/A	#N/A	#N/A	#N/A	#N/A	#N/A	#N/A	#N/A	#N/A	#N/A	#N/A	#N/A	#N/A	#N/A	#N/A	0.69138	#N/A	#N/A	#N/A	#N/A	#N/A	#N/A	#N/A	#N/A	#N/A	#N/A	#N/A	#N/A	#N/A	#N/A	#N/A	#N/A	#N/A	#N/A	#N/A	#N/A	#N/A	#N/A	#N/A	#N/A	#N/A	#N/A	1	ENSG00000164713	BRI3	protein_coding	brain protein I3 [Source:HGNC Symbol;Acc:HGNC:1109]
LMO4	#N/A	#N/A	#N/A	#N/A	#N/A	#N/A	#N/A	#N/A	#N/A	#N/A	#N/A	#N/A	#N/A	#N/A	#N/A	#N/A	#N/A	#N/A	#N/A	#N/A	#N/A	#N/A	#N/A	#N/A	#N/A	#N/A	#N/A	#N/A	#N/A	#N/A	#N/A	#N/A	#N/A	#N/A	#N/A	#N/A	0.495418	#N/A	#N/A	#N/A	#N/A	#N/A	#N/A	#N/A	#N/A	#N/A	#N/A	#N/A	#N/A	#N/A	#N/A	#N/A	#N/A	#N/A	#N/A	#N/A	#N/A	#N/A	#N/A	#N/A	#N/A	#N/A	#N/A	1	ENSG00000143013	LMO4	protein_coding	LIM domain only 4 [Source:HGNC Symbol;Acc:HGNC:6644]
TMBIM6	#N/A	#N/A	#N/A	#N/A	#N/A	#N/A	#N/A	#N/A	#N/A	#N/A	#N/A	#N/A	#N/A	#N/A	#N/A	#N/A	#N/A	#N/A	#N/A	#N/A	#N/A	#N/A	#N/A	#N/A	#N/A	#N/A	#N/A	#N/A	#N/A	#N/A	#N/A	#N/A	#N/A	#N/A	#N/A	#N/A	0.538088	#N/A	#N/A	#N/A	#N/A	#N/A	#N/A	#N/A	#N/A	#N/A	#N/A	#N/A	#N/A	#N/A	#N/A	#N/A	#N/A	#N/A	#N/A	#N/A	#N/A	#N/A	#N/A	#N/A	#N/A	#N/A	#N/A	1	ENSG00000139644	TMBIM6	protein_coding	transmembrane BAX inhibitor motif containing 6 [Source:HGNC Symbol;Acc:HGNC:11723]
FKBP8	#N/A	#N/A	#N/A	#N/A	#N/A	#N/A	#N/A	#N/A	#N/A	#N/A	#N/A	#N/A	#N/A	#N/A	#N/A	#N/A	#N/A	#N/A	#N/A	#N/A	#N/A	#N/A	#N/A	#N/A	#N/A	#N/A	#N/A	#N/A	#N/A	#N/A	#N/A	#N/A	#N/A	#N/A	#N/A	#N/A	0.0972664	#N/A	#N/A	#N/A	#N/A	#N/A	#N/A	#N/A	#N/A	#N/A	#N/A	#N/A	#N/A	#N/A	#N/A	#N/A	#N/A	#N/A	#N/A	#N/A	#N/A	#N/A	#N/A	#N/A	#N/A	#N/A	#N/A	1	ENSG00000105701	FKBP8	protein_coding	FKBP prolyl isomerase 8 [Source:HGNC Symbol;Acc:HGNC:3724]
ZMYND19	#N/A	#N/A	#N/A	#N/A	#N/A	#N/A	#N/A	#N/A	#N/A	#N/A	#N/A	#N/A	#N/A	#N/A	#N/A	#N/A	#N/A	#N/A	#N/A	#N/A	#N/A	#N/A	#N/A	#N/A	#N/A	#N/A	#N/A	#N/A	#N/A	#N/A	#N/A	#N/A	#N/A	#N/A	#N/A	#N/A	0.0510251	#N/A	#N/A	#N/A	#N/A	#N/A	#N/A	#N/A	#N/A	#N/A	#N/A	#N/A	#N/A	#N/A	#N/A	#N/A	#N/A	#N/A	#N/A	#N/A	#N/A	#N/A	#N/A	#N/A	#N/A	#N/A	#N/A	1	ENSG00000165724	ZMYND19	protein_coding	zinc finger MYND-type containing 19 [Source:HGNC Symbol;Acc:HGNC:21146]
#279833	#N/A	#N/A	#N/A	#N/A	#N/A	#N/A	#N/A	#N/A	#N/A	#N/A	#N/A	#N/A	#N/A	#N/A	#N/A	#N/A	#N/A	#N/A	#N/A	#N/A	#N/A	#N/A	#N/A	#N/A	#N/A	#N/A	#N/A	#N/A	#N/A	#N/A	#N/A	#N/A	#N/A	#N/A	#N/A	#N/A	0.609172	#N/A	#N/A	#N/A	#N/A	#N/A	#N/A	#N/A	#N/A	#N/A	#N/A	#N/A	#N/A	#N/A	#N/A	#N/A	#N/A	#N/A	#N/A	#N/A	#N/A	#N/A	#N/A	#N/A	#N/A	#N/A	#N/A	1	ENSG00000279833		lncRNA	novel transcript, antisense to CBX7
HIRIP3	#N/A	#N/A	#N/A	#N/A	#N/A	#N/A	#N/A	#N/A	#N/A	#N/A	#N/A	#N/A	#N/A	#N/A	#N/A	#N/A	#N/A	#N/A	#N/A	#N/A	#N/A	#N/A	#N/A	#N/A	#N/A	#N/A	#N/A	#N/A	#N/A	#N/A	#N/A	#N/A	#N/A	#N/A	#N/A	#N/A	0.055991	#N/A	#N/A	#N/A	#N/A	#N/A	#N/A	#N/A	#N/A	#N/A	#N/A	#N/A	#N/A	#N/A	#N/A	#N/A	#N/A	#N/A	#N/A	#N/A	#N/A	#N/A	#N/A	#N/A	#N/A	#N/A	#N/A	1	ENSG00000149929	HIRIP3	protein_coding	HIRA interacting protein 3 [Source:HGNC Symbol;Acc:HGNC:4917]
IL7	#N/A	#N/A	#N/A	#N/A	#N/A	#N/A	#N/A	#N/A	#N/A	#N/A	#N/A	#N/A	#N/A	#N/A	#N/A	#N/A	#N/A	#N/A	#N/A	#N/A	#N/A	#N/A	#N/A	#N/A	#N/A	#N/A	#N/A	#N/A	#N/A	#N/A	#N/A	#N/A	#N/A	#N/A	#N/A	#N/A	0.474744	#N/A	#N/A	#N/A	#N/A	#N/A	#N/A	#N/A	#N/A	#N/A	#N/A	#N/A	#N/A	#N/A	#N/A	#N/A	#N/A	#N/A	#N/A	#N/A	#N/A	#N/A	#N/A	#N/A	#N/A	#N/A	#N/A	1	ENSG00000104432	IL7	protein_coding	interleukin 7 [Source:HGNC Symbol;Acc:HGNC:6023]
WASL-DT	#N/A	#N/A	#N/A	#N/A	#N/A	#N/A	#N/A	#N/A	#N/A	#N/A	#N/A	#N/A	#N/A	#N/A	#N/A	#N/A	#N/A	#N/A	#N/A	#N/A	#N/A	#N/A	#N/A	#N/A	#N/A	#N/A	#N/A	#N/A	#N/A	#N/A	#N/A	#N/A	#N/A	#N/A	#N/A	#N/A	0.00515933	#N/A	#N/A	#N/A	#N/A	#N/A	#N/A	#N/A	#N/A	#N/A	#N/A	#N/A	#N/A	#N/A	#N/A	#N/A	#N/A	#N/A	#N/A	#N/A	#N/A	#N/A	#N/A	#N/A	#N/A	#N/A	#N/A	1	ENSG00000272686	WASL-DT	lncRNA	WASL divergent transcript [Source:HGNC Symbol;Acc:HGNC:54820]
OXLD1	#N/A	#N/A	#N/A	#N/A	#N/A	#N/A	#N/A	#N/A	#N/A	#N/A	#N/A	#N/A	#N/A	#N/A	#N/A	#N/A	#N/A	#N/A	#N/A	#N/A	#N/A	#N/A	#N/A	#N/A	#N/A	#N/A	#N/A	#N/A	#N/A	#N/A	#N/A	#N/A	#N/A	#N/A	#N/A	#N/A	0.0531076	#N/A	#N/A	#N/A	#N/A	#N/A	#N/A	#N/A	#N/A	#N/A	#N/A	#N/A	#N/A	#N/A	#N/A	#N/A	#N/A	#N/A	#N/A	#N/A	#N/A	#N/A	#N/A	#N/A	#N/A	#N/A	#N/A	1	ENSG00000204237	OXLD1	protein_coding	oxidoreductase like domain containing 1 [Source:HGNC Symbol;Acc:HGNC:27901]
ETV3	#N/A	#N/A	#N/A	#N/A	#N/A	#N/A	#N/A	#N/A	#N/A	#N/A	#N/A	#N/A	#N/A	#N/A	#N/A	#N/A	#N/A	#N/A	#N/A	#N/A	#N/A	#N/A	#N/A	#N/A	#N/A	#N/A	#N/A	#N/A	#N/A	#N/A	#N/A	#N/A	#N/A	#N/A	#N/A	#N/A	0.539357	#N/A	#N/A	#N/A	#N/A	#N/A	#N/A	#N/A	#N/A	#N/A	#N/A	#N/A	#N/A	#N/A	#N/A	#N/A	#N/A	#N/A	#N/A	#N/A	#N/A	#N/A	#N/A	#N/A	#N/A	#N/A	#N/A	1	ENSG00000117036	ETV3	protein_coding	ETS variant transcription factor 3 [Source:HGNC Symbol;Acc:HGNC:3492]
VPS25	#N/A	#N/A	#N/A	#N/A	#N/A	#N/A	#N/A	#N/A	#N/A	#N/A	#N/A	#N/A	#N/A	#N/A	#N/A	#N/A	#N/A	#N/A	#N/A	#N/A	#N/A	#N/A	#N/A	#N/A	#N/A	#N/A	#N/A	#N/A	#N/A	#N/A	#N/A	#N/A	#N/A	#N/A	#N/A	#N/A	0.094301	#N/A	#N/A	#N/A	#N/A	#N/A	#N/A	#N/A	#N/A	#N/A	#N/A	#N/A	#N/A	#N/A	#N/A	#N/A	#N/A	#N/A	#N/A	#N/A	#N/A	#N/A	#N/A	#N/A	#N/A	#N/A	#N/A	1	ENSG00000131475	VPS25	protein_coding	vacuolar protein sorting 25 homolog [Source:HGNC Symbol;Acc:HGNC:28122]
ZNF350	#N/A	#N/A	#N/A	#N/A	#N/A	#N/A	#N/A	#N/A	#N/A	#N/A	#N/A	#N/A	#N/A	#N/A	#N/A	#N/A	#N/A	#N/A	#N/A	#N/A	#N/A	#N/A	#N/A	#N/A	#N/A	#N/A	#N/A	#N/A	#N/A	#N/A	#N/A	#N/A	#N/A	#N/A	#N/A	#N/A	0.519393	#N/A	#N/A	#N/A	#N/A	#N/A	#N/A	#N/A	#N/A	#N/A	#N/A	#N/A	#N/A	#N/A	#N/A	#N/A	#N/A	#N/A	#N/A	#N/A	#N/A	#N/A	#N/A	#N/A	#N/A	#N/A	#N/A	1	ENSG00000256683	ZNF350	protein_coding	zinc finger protein 350 [Source:HGNC Symbol;Acc:HGNC:16656]
#247853	#N/A	#N/A	#N/A	#N/A	#N/A	#N/A	#N/A	#N/A	#N/A	#N/A	#N/A	#N/A	#N/A	#N/A	#N/A	#N/A	#N/A	#N/A	#N/A	#N/A	#N/A	#N/A	#N/A	#N/A	#N/A	#N/A	#N/A	#N/A	#N/A	#N/A	#N/A	#N/A	#N/A	#N/A	#N/A	#N/A	0.513791	#N/A	#N/A	#N/A	#N/A	#N/A	#N/A	#N/A	#N/A	#N/A	#N/A	#N/A	#N/A	#N/A	#N/A	#N/A	#N/A	#N/A	#N/A	#N/A	#N/A	#N/A	#N/A	#N/A	#N/A	#N/A	#N/A	1	ENSG00000247853		lncRNA	novel transcript, antisense to CHD4
#253645	#N/A	#N/A	#N/A	#N/A	#N/A	#N/A	#N/A	#N/A	#N/A	#N/A	#N/A	#N/A	#N/A	#N/A	#N/A	#N/A	#N/A	#N/A	#N/A	#N/A	#N/A	#N/A	#N/A	#N/A	#N/A	#N/A	#N/A	#N/A	#N/A	#N/A	#N/A	#N/A	#N/A	#N/A	#N/A	#N/A	0.00693617	#N/A	#N/A	#N/A	#N/A	#N/A	#N/A	#N/A	#N/A	#N/A	#N/A	#N/A	#N/A	#N/A	#N/A	#N/A	#N/A	#N/A	#N/A	#N/A	#N/A	#N/A	#N/A	#N/A	#N/A	#N/A	#N/A	1	ENSG00000253645		lncRNA	novel transcript
CCAR2	#N/A	#N/A	#N/A	#N/A	#N/A	#N/A	#N/A	#N/A	#N/A	#N/A	#N/A	#N/A	#N/A	#N/A	#N/A	#N/A	#N/A	#N/A	#N/A	#N/A	#N/A	#N/A	#N/A	#N/A	#N/A	#N/A	#N/A	#N/A	#N/A	#N/A	#N/A	#N/A	#N/A	#N/A	#N/A	#N/A	0.389362	#N/A	#N/A	#N/A	#N/A	#N/A	#N/A	#N/A	#N/A	#N/A	#N/A	#N/A	#N/A	#N/A	#N/A	#N/A	#N/A	#N/A	#N/A	#N/A	#N/A	#N/A	#N/A	#N/A	#N/A	#N/A	#N/A	1	ENSG00000158941	CCAR2	protein_coding	cell cycle and apoptosis regulator 2 [Source:HGNC Symbol;Acc:HGNC:23360]
MAZ	#N/A	#N/A	#N/A	#N/A	#N/A	#N/A	#N/A	#N/A	#N/A	#N/A	#N/A	#N/A	#N/A	#N/A	#N/A	#N/A	#N/A	#N/A	#N/A	#N/A	#N/A	#N/A	#N/A	#N/A	#N/A	#N/A	#N/A	#N/A	#N/A	#N/A	#N/A	#N/A	#N/A	#N/A	#N/A	#N/A	0.156683	#N/A	#N/A	#N/A	#N/A	#N/A	#N/A	#N/A	#N/A	#N/A	#N/A	#N/A	#N/A	#N/A	#N/A	#N/A	#N/A	#N/A	#N/A	#N/A	#N/A	#N/A	#N/A	#N/A	#N/A	#N/A	#N/A	1	ENSG00000103495	MAZ	protein_coding	MYC associated zinc finger protein [Source:HGNC Symbol;Acc:HGNC:6914]
#273226	#N/A	#N/A	#N/A	#N/A	#N/A	#N/A	#N/A	#N/A	#N/A	#N/A	#N/A	#N/A	#N/A	#N/A	#N/A	#N/A	#N/A	#N/A	#N/A	#N/A	#N/A	#N/A	#N/A	#N/A	#N/A	#N/A	#N/A	#N/A	#N/A	#N/A	#N/A	#N/A	#N/A	#N/A	#N/A	#N/A	0.0472372	#N/A	#N/A	#N/A	#N/A	#N/A	#N/A	#N/A	#N/A	#N/A	#N/A	#N/A	#N/A	#N/A	#N/A	#N/A	#N/A	#N/A	#N/A	#N/A	#N/A	#N/A	#N/A	#N/A	#N/A	#N/A	#N/A	1	ENSG00000273226		lncRNA	novel transcript, antisense to RPS6
LYPLA2	#N/A	#N/A	#N/A	#N/A	#N/A	#N/A	#N/A	#N/A	#N/A	#N/A	#N/A	#N/A	#N/A	#N/A	#N/A	#N/A	#N/A	#N/A	#N/A	#N/A	#N/A	#N/A	#N/A	#N/A	#N/A	#N/A	#N/A	#N/A	#N/A	#N/A	#N/A	#N/A	#N/A	#N/A	#N/A	#N/A	0.498612	#N/A	#N/A	#N/A	#N/A	#N/A	#N/A	#N/A	#N/A	#N/A	#N/A	#N/A	#N/A	#N/A	#N/A	#N/A	#N/A	#N/A	#N/A	#N/A	#N/A	#N/A	#N/A	#N/A	#N/A	#N/A	#N/A	1	ENSG00000011009	LYPLA2	protein_coding	lysophospholipase 2 [Source:HGNC Symbol;Acc:HGNC:6738]
TCF4-AS2	#N/A	#N/A	#N/A	#N/A	#N/A	#N/A	#N/A	#N/A	#N/A	#N/A	#N/A	#N/A	#N/A	#N/A	#N/A	#N/A	#N/A	#N/A	#N/A	#N/A	#N/A	#N/A	#N/A	#N/A	#N/A	#N/A	#N/A	#N/A	#N/A	#N/A	#N/A	#N/A	#N/A	#N/A	#N/A	#N/A	0.103013	#N/A	#N/A	#N/A	#N/A	#N/A	#N/A	#N/A	#N/A	#N/A	#N/A	#N/A	#N/A	#N/A	#N/A	#N/A	#N/A	#N/A	#N/A	#N/A	#N/A	#N/A	#N/A	#N/A	#N/A	#N/A	#N/A	1	ENSG00000267402	TCF4-AS2	lncRNA	TCF4 antisense RNA 2 [Source:HGNC Symbol;Acc:HGNC:51643]
NRK	#N/A	#N/A	#N/A	#N/A	#N/A	#N/A	#N/A	#N/A	#N/A	#N/A	#N/A	#N/A	#N/A	#N/A	#N/A	#N/A	#N/A	#N/A	#N/A	#N/A	#N/A	#N/A	#N/A	#N/A	#N/A	#N/A	#N/A	#N/A	#N/A	#N/A	#N/A	#N/A	#N/A	#N/A	#N/A	#N/A	0.00402501	#N/A	#N/A	#N/A	#N/A	#N/A	#N/A	#N/A	#N/A	#N/A	#N/A	#N/A	#N/A	#N/A	#N/A	#N/A	#N/A	#N/A	#N/A	#N/A	#N/A	#N/A	#N/A	#N/A	#N/A	#N/A	#N/A	1	ENSG00000123572	NRK	protein_coding	Nik related kinase [Source:HGNC Symbol;Acc:HGNC:25391]
EPB41L4A-AS1	#N/A	#N/A	#N/A	#N/A	#N/A	#N/A	#N/A	#N/A	#N/A	#N/A	#N/A	#N/A	#N/A	#N/A	#N/A	#N/A	#N/A	#N/A	#N/A	#N/A	#N/A	#N/A	#N/A	#N/A	#N/A	#N/A	#N/A	#N/A	#N/A	#N/A	#N/A	#N/A	#N/A	#N/A	#N/A	#N/A	0.416984	#N/A	#N/A	#N/A	#N/A	#N/A	#N/A	#N/A	#N/A	#N/A	#N/A	#N/A	#N/A	#N/A	#N/A	#N/A	#N/A	#N/A	#N/A	#N/A	#N/A	#N/A	#N/A	#N/A	#N/A	#N/A	#N/A	1	ENSG00000224032	EPB41L4A-AS1	lncRNA	EPB41L4A antisense RNA 1 [Source:HGNC Symbol;Acc:HGNC:30749]
ZCCHC3	#N/A	#N/A	#N/A	#N/A	#N/A	#N/A	#N/A	#N/A	#N/A	#N/A	#N/A	#N/A	#N/A	#N/A	#N/A	#N/A	#N/A	#N/A	#N/A	#N/A	#N/A	#N/A	#N/A	#N/A	#N/A	#N/A	#N/A	#N/A	#N/A	#N/A	#N/A	#N/A	#N/A	#N/A	#N/A	#N/A	0.0293027	#N/A	#N/A	#N/A	#N/A	#N/A	#N/A	#N/A	#N/A	#N/A	#N/A	#N/A	#N/A	#N/A	#N/A	#N/A	#N/A	#N/A	#N/A	#N/A	#N/A	#N/A	#N/A	#N/A	#N/A	#N/A	#N/A	1	ENSG00000247315	ZCCHC3	protein_coding	zinc finger CCHC-type containing 3 [Source:HGNC Symbol;Acc:HGNC:16230]
SS18	#N/A	#N/A	#N/A	#N/A	#N/A	#N/A	#N/A	#N/A	#N/A	#N/A	#N/A	#N/A	#N/A	#N/A	#N/A	#N/A	#N/A	#N/A	#N/A	#N/A	#N/A	#N/A	#N/A	#N/A	#N/A	#N/A	#N/A	#N/A	#N/A	#N/A	#N/A	#N/A	#N/A	#N/A	#N/A	#N/A	0.262335	#N/A	#N/A	#N/A	#N/A	#N/A	#N/A	#N/A	#N/A	#N/A	#N/A	#N/A	#N/A	#N/A	#N/A	#N/A	#N/A	#N/A	#N/A	#N/A	#N/A	#N/A	#N/A	#N/A	#N/A	#N/A	#N/A	1	ENSG00000141380	SS18	protein_coding	SS18 subunit of BAF chromatin remodeling complex [Source:HGNC Symbol;Acc:HGNC:11340]
SSRP1	#N/A	#N/A	#N/A	#N/A	#N/A	#N/A	#N/A	#N/A	#N/A	#N/A	#N/A	#N/A	#N/A	#N/A	#N/A	#N/A	#N/A	#N/A	#N/A	#N/A	#N/A	#N/A	#N/A	#N/A	#N/A	#N/A	#N/A	#N/A	#N/A	#N/A	#N/A	#N/A	#N/A	#N/A	#N/A	#N/A	0.33739	#N/A	#N/A	#N/A	#N/A	#N/A	#N/A	#N/A	#N/A	#N/A	#N/A	#N/A	#N/A	#N/A	#N/A	#N/A	#N/A	#N/A	#N/A	#N/A	#N/A	#N/A	#N/A	#N/A	#N/A	#N/A	#N/A	1	ENSG00000149136	SSRP1	protein_coding	structure specific recognition protein 1 [Source:HGNC Symbol;Acc:HGNC:11327]
PITPNA-AS1	#N/A	#N/A	#N/A	#N/A	#N/A	#N/A	#N/A	#N/A	#N/A	#N/A	#N/A	#N/A	#N/A	#N/A	#N/A	#N/A	#N/A	#N/A	#N/A	#N/A	#N/A	#N/A	#N/A	#N/A	#N/A	#N/A	#N/A	#N/A	#N/A	#N/A	#N/A	#N/A	#N/A	#N/A	#N/A	#N/A	0.00433909	#N/A	#N/A	#N/A	#N/A	#N/A	#N/A	#N/A	#N/A	#N/A	#N/A	#N/A	#N/A	#N/A	#N/A	#N/A	#N/A	#N/A	#N/A	#N/A	#N/A	#N/A	#N/A	#N/A	#N/A	#N/A	#N/A	1	ENSG00000236618	PITPNA-AS1	lncRNA	PITPNA antisense RNA 1 [Source:HGNC Symbol;Acc:HGNC:44116]
MINCR	#N/A	#N/A	#N/A	#N/A	#N/A	#N/A	#N/A	#N/A	#N/A	#N/A	#N/A	#N/A	#N/A	#N/A	#N/A	#N/A	#N/A	#N/A	#N/A	#N/A	#N/A	#N/A	#N/A	#N/A	#N/A	#N/A	#N/A	#N/A	#N/A	#N/A	#N/A	#N/A	#N/A	#N/A	#N/A	#N/A	0.00461193	#N/A	#N/A	#N/A	#N/A	#N/A	#N/A	#N/A	#N/A	#N/A	#N/A	#N/A	#N/A	#N/A	#N/A	#N/A	#N/A	#N/A	#N/A	#N/A	#N/A	#N/A	#N/A	#N/A	#N/A	#N/A	#N/A	1	ENSG00000253716	MINCR	lncRNA	MYC-induced long non-coding RNA [Source:HGNC Symbol;Acc:HGNC:51653]
CD2AP-DT	#N/A	#N/A	#N/A	#N/A	#N/A	#N/A	#N/A	#N/A	#N/A	#N/A	#N/A	#N/A	#N/A	#N/A	#N/A	#N/A	#N/A	#N/A	#N/A	#N/A	#N/A	#N/A	#N/A	#N/A	#N/A	#N/A	#N/A	#N/A	#N/A	#N/A	#N/A	#N/A	#N/A	#N/A	#N/A	#N/A	0.00311872	#N/A	#N/A	#N/A	#N/A	#N/A	#N/A	#N/A	#N/A	#N/A	#N/A	#N/A	#N/A	#N/A	#N/A	#N/A	#N/A	#N/A	#N/A	#N/A	#N/A	#N/A	#N/A	#N/A	#N/A	#N/A	#N/A	1	ENSG00000270761	CD2AP-DT	lncRNA	CD2AP divergent transcript [Source:HGNC Symbol;Acc:HGNC:55263]
#259468	#N/A	#N/A	#N/A	#N/A	#N/A	#N/A	#N/A	#N/A	#N/A	#N/A	#N/A	#N/A	#N/A	#N/A	#N/A	#N/A	#N/A	#N/A	#N/A	#N/A	#N/A	#N/A	#N/A	#N/A	#N/A	#N/A	#N/A	#N/A	#N/A	#N/A	#N/A	#N/A	#N/A	#N/A	#N/A	#N/A	0.035779	#N/A	#N/A	#N/A	#N/A	#N/A	#N/A	#N/A	#N/A	#N/A	#N/A	#N/A	#N/A	#N/A	#N/A	#N/A	#N/A	#N/A	#N/A	#N/A	#N/A	#N/A	#N/A	#N/A	#N/A	#N/A	#N/A	1	ENSG00000259468		lncRNA	novel transcript, antisense to SLC12A6
MORF4L1	#N/A	#N/A	#N/A	#N/A	#N/A	#N/A	#N/A	#N/A	#N/A	#N/A	#N/A	#N/A	#N/A	#N/A	#N/A	#N/A	#N/A	#N/A	#N/A	#N/A	#N/A	#N/A	#N/A	#N/A	#N/A	#N/A	#N/A	#N/A	#N/A	#N/A	#N/A	#N/A	#N/A	#N/A	#N/A	#N/A	0.510962	#N/A	#N/A	#N/A	#N/A	#N/A	#N/A	#N/A	#N/A	#N/A	#N/A	#N/A	#N/A	#N/A	#N/A	#N/A	#N/A	#N/A	#N/A	#N/A	#N/A	#N/A	#N/A	#N/A	#N/A	#N/A	#N/A	1	ENSG00000185787	MORF4L1	protein_coding	mortality factor 4 like 1 [Source:HGNC Symbol;Acc:HGNC:16989]
#258837	#N/A	#N/A	#N/A	#N/A	#N/A	#N/A	#N/A	#N/A	#N/A	#N/A	#N/A	#N/A	#N/A	#N/A	#N/A	#N/A	#N/A	#N/A	#N/A	#N/A	#N/A	#N/A	#N/A	#N/A	#N/A	#N/A	#N/A	#N/A	#N/A	#N/A	#N/A	#N/A	#N/A	#N/A	#N/A	#N/A	0.0154175	#N/A	#N/A	#N/A	#N/A	#N/A	#N/A	#N/A	#N/A	#N/A	#N/A	#N/A	#N/A	#N/A	#N/A	#N/A	#N/A	#N/A	#N/A	#N/A	#N/A	#N/A	#N/A	#N/A	#N/A	#N/A	#N/A	1	ENSG00000258837		lncRNA	novel transcript, antisense to RAD51L1
POLG	#N/A	#N/A	#N/A	#N/A	#N/A	#N/A	#N/A	#N/A	#N/A	#N/A	#N/A	#N/A	#N/A	#N/A	#N/A	#N/A	#N/A	#N/A	#N/A	#N/A	#N/A	#N/A	#N/A	#N/A	#N/A	#N/A	#N/A	#N/A	#N/A	#N/A	#N/A	#N/A	#N/A	#N/A	#N/A	#N/A	0.308414	#N/A	#N/A	#N/A	#N/A	#N/A	#N/A	#N/A	#N/A	#N/A	#N/A	#N/A	#N/A	#N/A	#N/A	#N/A	#N/A	#N/A	#N/A	#N/A	#N/A	#N/A	#N/A	#N/A	#N/A	#N/A	#N/A	1	ENSG00000140521	POLG	protein_coding	DNA polymerase gamma, catalytic subunit [Source:HGNC Symbol;Acc:HGNC:9179]
TMX1	#N/A	#N/A	#N/A	#N/A	#N/A	#N/A	#N/A	#N/A	#N/A	#N/A	#N/A	#N/A	#N/A	#N/A	#N/A	#N/A	#N/A	#N/A	#N/A	#N/A	#N/A	#N/A	#N/A	#N/A	#N/A	#N/A	#N/A	#N/A	#N/A	#N/A	#N/A	#N/A	#N/A	#N/A	#N/A	#N/A	0.345719	#N/A	#N/A	#N/A	#N/A	#N/A	#N/A	#N/A	#N/A	#N/A	#N/A	#N/A	#N/A	#N/A	#N/A	#N/A	#N/A	#N/A	#N/A	#N/A	#N/A	#N/A	#N/A	#N/A	#N/A	#N/A	#N/A	1	ENSG00000139921	TMX1	protein_coding	thioredoxin related transmembrane protein 1 [Source:HGNC Symbol;Acc:HGNC:15487]
ZNF836	#N/A	#N/A	#N/A	#N/A	#N/A	#N/A	#N/A	#N/A	#N/A	#N/A	#N/A	#N/A	#N/A	#N/A	#N/A	#N/A	#N/A	#N/A	#N/A	#N/A	#N/A	#N/A	#N/A	#N/A	#N/A	#N/A	#N/A	#N/A	#N/A	#N/A	#N/A	#N/A	#N/A	#N/A	#N/A	#N/A	0.438605	#N/A	#N/A	#N/A	#N/A	#N/A	#N/A	#N/A	#N/A	#N/A	#N/A	#N/A	#N/A	#N/A	#N/A	#N/A	#N/A	#N/A	#N/A	#N/A	#N/A	#N/A	#N/A	#N/A	#N/A	#N/A	#N/A	1	ENSG00000196267	ZNF836	protein_coding	zinc finger protein 836 [Source:HGNC Symbol;Acc:HGNC:34333]
SNX15	#N/A	#N/A	#N/A	#N/A	#N/A	#N/A	#N/A	#N/A	#N/A	#N/A	#N/A	#N/A	#N/A	#N/A	#N/A	#N/A	#N/A	#N/A	#N/A	#N/A	#N/A	#N/A	#N/A	#N/A	#N/A	#N/A	#N/A	#N/A	#N/A	#N/A	#N/A	#N/A	#N/A	#N/A	#N/A	#N/A	0.304918	#N/A	#N/A	#N/A	#N/A	#N/A	#N/A	#N/A	#N/A	#N/A	#N/A	#N/A	#N/A	#N/A	#N/A	#N/A	#N/A	#N/A	#N/A	#N/A	#N/A	#N/A	#N/A	#N/A	#N/A	#N/A	#N/A	1	ENSG00000110025	SNX15	protein_coding	sorting nexin 15 [Source:HGNC Symbol;Acc:HGNC:14978]
#271716	#N/A	#N/A	#N/A	#N/A	#N/A	#N/A	#N/A	#N/A	#N/A	#N/A	#N/A	#N/A	#N/A	#N/A	#N/A	#N/A	#N/A	#N/A	#N/A	#N/A	#N/A	#N/A	#N/A	#N/A	#N/A	#N/A	#N/A	#N/A	#N/A	#N/A	#N/A	#N/A	#N/A	#N/A	#N/A	#N/A	0.069164	#N/A	#N/A	#N/A	#N/A	#N/A	#N/A	#N/A	#N/A	#N/A	#N/A	#N/A	#N/A	#N/A	#N/A	#N/A	#N/A	#N/A	#N/A	#N/A	#N/A	#N/A	#N/A	#N/A	#N/A	#N/A	#N/A	1	ENSG00000271716		lncRNA	novel transcript, antisense to VGLL4
POLE4	#N/A	#N/A	#N/A	#N/A	#N/A	#N/A	#N/A	#N/A	#N/A	#N/A	#N/A	#N/A	#N/A	#N/A	#N/A	#N/A	#N/A	#N/A	#N/A	#N/A	#N/A	#N/A	#N/A	#N/A	#N/A	#N/A	#N/A	#N/A	#N/A	#N/A	#N/A	#N/A	#N/A	#N/A	#N/A	#N/A	0.100667	#N/A	#N/A	#N/A	#N/A	#N/A	#N/A	#N/A	#N/A	#N/A	#N/A	#N/A	#N/A	#N/A	#N/A	#N/A	#N/A	#N/A	#N/A	#N/A	#N/A	#N/A	#N/A	#N/A	#N/A	#N/A	#N/A	1	ENSG00000115350	POLE4	protein_coding	DNA polymerase epsilon 4, accessory subunit [Source:HGNC Symbol;Acc:HGNC:18755]
#287608	#N/A	#N/A	#N/A	#N/A	#N/A	#N/A	#N/A	#N/A	#N/A	#N/A	#N/A	#N/A	#N/A	#N/A	#N/A	#N/A	#N/A	#N/A	#N/A	#N/A	#N/A	#N/A	#N/A	#N/A	#N/A	#N/A	#N/A	#N/A	#N/A	#N/A	#N/A	#N/A	#N/A	#N/A	#N/A	#N/A	0.425419	#N/A	#N/A	#N/A	#N/A	#N/A	#N/A	#N/A	#N/A	#N/A	#N/A	#N/A	#N/A	#N/A	#N/A	#N/A	#N/A	#N/A	#N/A	#N/A	#N/A	#N/A	#N/A	#N/A	#N/A	#N/A	#N/A	1	ENSG00000287608		lncRNA	novel transcript, antisense to ZNF761and ZNF813
PAX6	#N/A	#N/A	#N/A	#N/A	#N/A	#N/A	#N/A	#N/A	#N/A	#N/A	#N/A	#N/A	#N/A	#N/A	#N/A	#N/A	#N/A	#N/A	#N/A	#N/A	#N/A	#N/A	#N/A	#N/A	#N/A	#N/A	#N/A	#N/A	#N/A	#N/A	#N/A	#N/A	#N/A	#N/A	#N/A	#N/A	0.00995483	#N/A	#N/A	#N/A	#N/A	#N/A	#N/A	#N/A	#N/A	#N/A	#N/A	#N/A	#N/A	#N/A	#N/A	#N/A	#N/A	#N/A	#N/A	#N/A	#N/A	#N/A	#N/A	#N/A	#N/A	#N/A	#N/A	1	ENSG00000007372	PAX6	protein_coding	paired box 6 [Source:HGNC Symbol;Acc:HGNC:8620]
ZNF384	#N/A	#N/A	#N/A	#N/A	#N/A	#N/A	#N/A	#N/A	#N/A	#N/A	#N/A	#N/A	#N/A	#N/A	#N/A	#N/A	#N/A	#N/A	#N/A	#N/A	#N/A	#N/A	#N/A	#N/A	#N/A	#N/A	#N/A	#N/A	#N/A	#N/A	#N/A	#N/A	#N/A	#N/A	#N/A	#N/A	0.384179	#N/A	#N/A	#N/A	#N/A	#N/A	#N/A	#N/A	#N/A	#N/A	#N/A	#N/A	#N/A	#N/A	#N/A	#N/A	#N/A	#N/A	#N/A	#N/A	#N/A	#N/A	#N/A	#N/A	#N/A	#N/A	#N/A	1	ENSG00000126746	ZNF384	protein_coding	zinc finger protein 384 [Source:HGNC Symbol;Acc:HGNC:11955]
BOLA3-DT	#N/A	#N/A	#N/A	#N/A	#N/A	#N/A	#N/A	#N/A	#N/A	#N/A	#N/A	#N/A	#N/A	#N/A	#N/A	#N/A	#N/A	#N/A	#N/A	#N/A	#N/A	#N/A	#N/A	#N/A	#N/A	#N/A	#N/A	#N/A	#N/A	#N/A	#N/A	#N/A	#N/A	#N/A	#N/A	#N/A	0.0395431	#N/A	#N/A	#N/A	#N/A	#N/A	#N/A	#N/A	#N/A	#N/A	#N/A	#N/A	#N/A	#N/A	#N/A	#N/A	#N/A	#N/A	#N/A	#N/A	#N/A	#N/A	#N/A	#N/A	#N/A	#N/A	#N/A	1	ENSG00000225439	BOLA3-DT	lncRNA	BOLA3 divergent transcript [Source:HGNC Symbol;Acc:HGNC:42922]
#260733	#N/A	#N/A	#N/A	#N/A	#N/A	#N/A	#N/A	#N/A	#N/A	#N/A	#N/A	#N/A	#N/A	#N/A	#N/A	#N/A	#N/A	#N/A	#N/A	#N/A	#N/A	#N/A	#N/A	#N/A	#N/A	#N/A	#N/A	#N/A	#N/A	#N/A	#N/A	#N/A	#N/A	#N/A	#N/A	#N/A	0.410903	#N/A	#N/A	#N/A	#N/A	#N/A	#N/A	#N/A	#N/A	#N/A	#N/A	#N/A	#N/A	#N/A	#N/A	#N/A	#N/A	#N/A	#N/A	#N/A	#N/A	#N/A	#N/A	#N/A	#N/A	#N/A	#N/A	1	ENSG00000260733		lncRNA	novel transcript, antisense to WWOX
ZNF837	#N/A	#N/A	#N/A	#N/A	#N/A	#N/A	#N/A	#N/A	#N/A	#N/A	#N/A	#N/A	#N/A	#N/A	#N/A	#N/A	#N/A	#N/A	#N/A	#N/A	#N/A	#N/A	#N/A	#N/A	#N/A	#N/A	#N/A	#N/A	#N/A	#N/A	#N/A	#N/A	#N/A	#N/A	#N/A	#N/A	0.0592281	#N/A	#N/A	#N/A	#N/A	#N/A	#N/A	#N/A	#N/A	#N/A	#N/A	#N/A	#N/A	#N/A	#N/A	#N/A	#N/A	#N/A	#N/A	#N/A	#N/A	#N/A	#N/A	#N/A	#N/A	#N/A	#N/A	1	ENSG00000152475	ZNF837	protein_coding	zinc finger protein 837 [Source:HGNC Symbol;Acc:HGNC:25164]
ADAMTS4	#N/A	#N/A	#N/A	#N/A	#N/A	#N/A	#N/A	#N/A	#N/A	#N/A	#N/A	#N/A	#N/A	#N/A	#N/A	#N/A	#N/A	#N/A	#N/A	#N/A	#N/A	#N/A	#N/A	#N/A	#N/A	#N/A	#N/A	#N/A	#N/A	#N/A	#N/A	#N/A	#N/A	#N/A	#N/A	#N/A	0.00517866	#N/A	#N/A	#N/A	#N/A	#N/A	#N/A	#N/A	#N/A	#N/A	#N/A	#N/A	#N/A	#N/A	#N/A	#N/A	#N/A	#N/A	#N/A	#N/A	#N/A	#N/A	#N/A	#N/A	#N/A	#N/A	#N/A	1	ENSG00000158859	ADAMTS4	protein_coding	ADAM metallopeptidase with thrombospondin type 1 motif 4 [Source:HGNC Symbol;Acc:HGNC:220]
NAGK	#N/A	#N/A	#N/A	#N/A	#N/A	#N/A	#N/A	#N/A	#N/A	#N/A	#N/A	#N/A	#N/A	#N/A	#N/A	#N/A	#N/A	#N/A	#N/A	#N/A	#N/A	#N/A	#N/A	#N/A	#N/A	#N/A	#N/A	#N/A	#N/A	#N/A	#N/A	#N/A	#N/A	#N/A	#N/A	#N/A	0.327934	#N/A	#N/A	#N/A	#N/A	#N/A	#N/A	#N/A	#N/A	#N/A	#N/A	#N/A	#N/A	#N/A	#N/A	#N/A	#N/A	#N/A	#N/A	#N/A	#N/A	#N/A	#N/A	#N/A	#N/A	#N/A	#N/A	1	ENSG00000124357	NAGK	protein_coding	N-acetylglucosamine kinase [Source:HGNC Symbol;Acc:HGNC:17174]
DCK	#N/A	#N/A	#N/A	#N/A	#N/A	#N/A	#N/A	#N/A	#N/A	#N/A	#N/A	#N/A	#N/A	#N/A	#N/A	#N/A	#N/A	#N/A	#N/A	#N/A	#N/A	#N/A	#N/A	#N/A	#N/A	#N/A	#N/A	#N/A	#N/A	#N/A	#N/A	#N/A	#N/A	#N/A	#N/A	#N/A	0.00419794	#N/A	#N/A	#N/A	#N/A	#N/A	#N/A	#N/A	#N/A	#N/A	#N/A	#N/A	#N/A	#N/A	#N/A	#N/A	#N/A	#N/A	#N/A	#N/A	#N/A	#N/A	#N/A	#N/A	#N/A	#N/A	#N/A	1	ENSG00000156136	DCK	protein_coding	deoxycytidine kinase [Source:HGNC Symbol;Acc:HGNC:2704]
#223462	#N/A	#N/A	#N/A	#N/A	#N/A	#N/A	#N/A	#N/A	#N/A	#N/A	#N/A	#N/A	#N/A	#N/A	#N/A	#N/A	#N/A	#N/A	#N/A	#N/A	#N/A	#N/A	#N/A	#N/A	#N/A	#N/A	#N/A	#N/A	#N/A	#N/A	#N/A	#N/A	#N/A	#N/A	#N/A	#N/A	0.1181	#N/A	#N/A	#N/A	#N/A	#N/A	#N/A	#N/A	#N/A	#N/A	#N/A	#N/A	#N/A	#N/A	#N/A	#N/A	#N/A	#N/A	#N/A	#N/A	#N/A	#N/A	#N/A	#N/A	#N/A	#N/A	#N/A	1	ENSG00000223462		lncRNA	novel transcript
CXCL17	#N/A	#N/A	#N/A	#N/A	#N/A	#N/A	#N/A	#N/A	#N/A	#N/A	#N/A	#N/A	#N/A	#N/A	#N/A	#N/A	#N/A	#N/A	#N/A	#N/A	#N/A	#N/A	#N/A	#N/A	#N/A	#N/A	#N/A	#N/A	#N/A	#N/A	#N/A	#N/A	#N/A	#N/A	#N/A	#N/A	0.00766244	#N/A	#N/A	#N/A	#N/A	#N/A	#N/A	#N/A	#N/A	#N/A	#N/A	#N/A	#N/A	#N/A	#N/A	#N/A	#N/A	#N/A	#N/A	#N/A	#N/A	#N/A	#N/A	#N/A	#N/A	#N/A	#N/A	1	ENSG00000189377	CXCL17	protein_coding	C-X-C motif chemokine ligand 17 [Source:HGNC Symbol;Acc:HGNC:19232]
BAD	#N/A	#N/A	#N/A	#N/A	#N/A	#N/A	#N/A	#N/A	#N/A	#N/A	#N/A	#N/A	#N/A	#N/A	#N/A	#N/A	#N/A	#N/A	#N/A	#N/A	#N/A	#N/A	#N/A	#N/A	#N/A	#N/A	#N/A	#N/A	#N/A	#N/A	#N/A	#N/A	#N/A	#N/A	#N/A	#N/A	0.09666	#N/A	#N/A	#N/A	#N/A	#N/A	#N/A	#N/A	#N/A	#N/A	#N/A	#N/A	#N/A	#N/A	#N/A	#N/A	#N/A	#N/A	#N/A	#N/A	#N/A	#N/A	#N/A	#N/A	#N/A	#N/A	#N/A	1	ENSG00000002330	BAD	protein_coding	BCL2 associated agonist of cell death [Source:HGNC Symbol;Acc:HGNC:936]
CCDC24	#N/A	#N/A	#N/A	#N/A	#N/A	#N/A	#N/A	#N/A	#N/A	#N/A	#N/A	#N/A	#N/A	#N/A	#N/A	#N/A	#N/A	#N/A	#N/A	#N/A	#N/A	#N/A	#N/A	#N/A	#N/A	#N/A	#N/A	#N/A	#N/A	#N/A	#N/A	#N/A	#N/A	#N/A	#N/A	#N/A	0.0365345	#N/A	#N/A	#N/A	#N/A	#N/A	#N/A	#N/A	#N/A	#N/A	#N/A	#N/A	#N/A	#N/A	#N/A	#N/A	#N/A	#N/A	#N/A	#N/A	#N/A	#N/A	#N/A	#N/A	#N/A	#N/A	#N/A	1	ENSG00000159214	CCDC24	protein_coding	coiled-coil domain containing 24 [Source:HGNC Symbol;Acc:HGNC:28688]
DSTN	#N/A	#N/A	#N/A	#N/A	#N/A	#N/A	#N/A	#N/A	#N/A	#N/A	#N/A	#N/A	#N/A	#N/A	#N/A	#N/A	#N/A	#N/A	#N/A	#N/A	#N/A	#N/A	#N/A	#N/A	#N/A	#N/A	#N/A	#N/A	#N/A	#N/A	#N/A	#N/A	#N/A	#N/A	#N/A	#N/A	0.419078	#N/A	#N/A	#N/A	#N/A	#N/A	#N/A	#N/A	#N/A	#N/A	#N/A	#N/A	#N/A	#N/A	#N/A	#N/A	#N/A	#N/A	#N/A	#N/A	#N/A	#N/A	#N/A	#N/A	#N/A	#N/A	#N/A	1	ENSG00000125868	DSTN	protein_coding	destrin, actin depolymerizing factor [Source:HGNC Symbol;Acc:HGNC:15750]
TMEM263	#N/A	#N/A	#N/A	#N/A	#N/A	#N/A	#N/A	#N/A	#N/A	#N/A	#N/A	#N/A	#N/A	#N/A	#N/A	#N/A	#N/A	#N/A	#N/A	#N/A	#N/A	#N/A	#N/A	#N/A	#N/A	#N/A	#N/A	#N/A	#N/A	#N/A	#N/A	#N/A	#N/A	#N/A	#N/A	#N/A	0.325898	#N/A	#N/A	#N/A	#N/A	#N/A	#N/A	#N/A	#N/A	#N/A	#N/A	#N/A	#N/A	#N/A	#N/A	#N/A	#N/A	#N/A	#N/A	#N/A	#N/A	#N/A	#N/A	#N/A	#N/A	#N/A	#N/A	1	ENSG00000151135	TMEM263	protein_coding	transmembrane protein 263 [Source:HGNC Symbol;Acc:HGNC:28281]
ZNF22	#N/A	#N/A	#N/A	#N/A	#N/A	#N/A	#N/A	#N/A	#N/A	#N/A	#N/A	#N/A	#N/A	#N/A	#N/A	#N/A	#N/A	#N/A	#N/A	#N/A	#N/A	#N/A	#N/A	#N/A	#N/A	#N/A	#N/A	#N/A	#N/A	#N/A	#N/A	#N/A	#N/A	#N/A	#N/A	#N/A	0.00261641	#N/A	#N/A	#N/A	#N/A	#N/A	#N/A	#N/A	#N/A	#N/A	#N/A	#N/A	#N/A	#N/A	#N/A	#N/A	#N/A	#N/A	#N/A	#N/A	#N/A	#N/A	#N/A	#N/A	#N/A	#N/A	#N/A	1	ENSG00000165512	ZNF22	protein_coding	zinc finger protein 22 [Source:HGNC Symbol;Acc:HGNC:13012]
CTHRC1	#N/A	#N/A	#N/A	#N/A	#N/A	#N/A	#N/A	#N/A	#N/A	#N/A	#N/A	#N/A	#N/A	#N/A	#N/A	#N/A	#N/A	#N/A	#N/A	#N/A	#N/A	#N/A	#N/A	#N/A	#N/A	#N/A	#N/A	#N/A	#N/A	#N/A	#N/A	#N/A	#N/A	#N/A	#N/A	#N/A	0.382343	#N/A	#N/A	#N/A	#N/A	#N/A	#N/A	#N/A	#N/A	#N/A	#N/A	#N/A	#N/A	#N/A	#N/A	#N/A	#N/A	#N/A	#N/A	#N/A	#N/A	#N/A	#N/A	#N/A	#N/A	#N/A	#N/A	1	ENSG00000164932	CTHRC1	protein_coding	collagen triple helix repeat containing 1 [Source:HGNC Symbol;Acc:HGNC:18831]
PITRM1-AS1	#N/A	#N/A	#N/A	#N/A	#N/A	#N/A	#N/A	#N/A	#N/A	#N/A	#N/A	#N/A	#N/A	#N/A	#N/A	#N/A	#N/A	#N/A	#N/A	#N/A	#N/A	#N/A	#N/A	#N/A	#N/A	#N/A	#N/A	#N/A	#N/A	#N/A	#N/A	#N/A	#N/A	#N/A	#N/A	#N/A	0.341163	#N/A	#N/A	#N/A	#N/A	#N/A	#N/A	#N/A	#N/A	#N/A	#N/A	#N/A	#N/A	#N/A	#N/A	#N/A	#N/A	#N/A	#N/A	#N/A	#N/A	#N/A	#N/A	#N/A	#N/A	#N/A	#N/A	1	ENSG00000237399	PITRM1-AS1	lncRNA	PITRM1 antisense RNA 1 [Source:HGNC Symbol;Acc:HGNC:44675]
SNX17	#N/A	#N/A	#N/A	#N/A	#N/A	#N/A	#N/A	#N/A	#N/A	#N/A	#N/A	#N/A	#N/A	#N/A	#N/A	#N/A	#N/A	#N/A	#N/A	#N/A	#N/A	#N/A	#N/A	#N/A	#N/A	#N/A	#N/A	#N/A	#N/A	#N/A	#N/A	#N/A	#N/A	#N/A	#N/A	#N/A	0.0842268	#N/A	#N/A	#N/A	#N/A	#N/A	#N/A	#N/A	#N/A	#N/A	#N/A	#N/A	#N/A	#N/A	#N/A	#N/A	#N/A	#N/A	#N/A	#N/A	#N/A	#N/A	#N/A	#N/A	#N/A	#N/A	#N/A	1	ENSG00000115234	SNX17	protein_coding	sorting nexin 17 [Source:HGNC Symbol;Acc:HGNC:14979]
ABCD2	#N/A	#N/A	#N/A	#N/A	#N/A	#N/A	#N/A	#N/A	#N/A	#N/A	#N/A	#N/A	#N/A	#N/A	#N/A	#N/A	#N/A	#N/A	#N/A	#N/A	#N/A	#N/A	#N/A	#N/A	#N/A	#N/A	#N/A	#N/A	#N/A	#N/A	#N/A	#N/A	#N/A	#N/A	#N/A	#N/A	0.00502471	#N/A	#N/A	#N/A	#N/A	#N/A	#N/A	#N/A	#N/A	#N/A	#N/A	#N/A	#N/A	#N/A	#N/A	#N/A	#N/A	#N/A	#N/A	#N/A	#N/A	#N/A	#N/A	#N/A	#N/A	#N/A	#N/A	1	ENSG00000173208	ABCD2	protein_coding	ATP binding cassette subfamily D member 2 [Source:HGNC Symbol;Acc:HGNC:66]
#273489	#N/A	#N/A	#N/A	#N/A	#N/A	#N/A	#N/A	#N/A	#N/A	#N/A	#N/A	#N/A	#N/A	#N/A	#N/A	#N/A	#N/A	#N/A	#N/A	#N/A	#N/A	#N/A	#N/A	#N/A	#N/A	#N/A	#N/A	#N/A	#N/A	#N/A	#N/A	#N/A	#N/A	#N/A	#N/A	#N/A	0.083399	#N/A	#N/A	#N/A	#N/A	#N/A	#N/A	#N/A	#N/A	#N/A	#N/A	#N/A	#N/A	#N/A	#N/A	#N/A	#N/A	#N/A	#N/A	#N/A	#N/A	#N/A	#N/A	#N/A	#N/A	#N/A	#N/A	1	ENSG00000273489		lncRNA	novel transcript, antisense to MKLN1
PTGER3	#N/A	#N/A	#N/A	#N/A	#N/A	#N/A	#N/A	#N/A	#N/A	#N/A	#N/A	#N/A	#N/A	#N/A	#N/A	#N/A	#N/A	#N/A	#N/A	#N/A	#N/A	#N/A	#N/A	#N/A	#N/A	#N/A	#N/A	#N/A	#N/A	#N/A	#N/A	#N/A	#N/A	#N/A	#N/A	#N/A	0.00129146	#N/A	#N/A	#N/A	#N/A	#N/A	#N/A	#N/A	#N/A	#N/A	#N/A	#N/A	#N/A	#N/A	#N/A	#N/A	#N/A	#N/A	#N/A	#N/A	#N/A	#N/A	#N/A	#N/A	#N/A	#N/A	#N/A	1	ENSG00000050628	PTGER3	protein_coding	prostaglandin E receptor 3 [Source:HGNC Symbol;Acc:HGNC:9595]
LINC01440	#N/A	#N/A	#N/A	#N/A	#N/A	#N/A	#N/A	#N/A	#N/A	#N/A	#N/A	#N/A	#N/A	#N/A	#N/A	#N/A	#N/A	#N/A	#N/A	#N/A	#N/A	#N/A	#N/A	#N/A	#N/A	#N/A	#N/A	#N/A	#N/A	#N/A	#N/A	#N/A	#N/A	#N/A	#N/A	#N/A	#N/A	0.0110659	#N/A	#N/A	#N/A	#N/A	#N/A	#N/A	#N/A	#N/A	#N/A	#N/A	#N/A	#N/A	#N/A	#N/A	#N/A	#N/A	#N/A	#N/A	#N/A	#N/A	#N/A	#N/A	#N/A	#N/A	#N/A	1	ENSG00000235166	LINC01440	lncRNA	long intergenic non-protein coding RNA 1440 [Source:HGNC Symbol;Acc:HGNC:50762]
CARMIL1	#N/A	#N/A	#N/A	#N/A	#N/A	#N/A	#N/A	#N/A	#N/A	#N/A	#N/A	#N/A	#N/A	#N/A	#N/A	#N/A	#N/A	#N/A	#N/A	#N/A	#N/A	#N/A	#N/A	#N/A	#N/A	#N/A	#N/A	#N/A	#N/A	#N/A	#N/A	#N/A	#N/A	#N/A	#N/A	#N/A	#N/A	0.0136548	#N/A	#N/A	#N/A	#N/A	#N/A	#N/A	#N/A	#N/A	#N/A	#N/A	#N/A	#N/A	#N/A	#N/A	#N/A	#N/A	#N/A	#N/A	#N/A	#N/A	#N/A	#N/A	#N/A	#N/A	#N/A	1	ENSG00000079691	CARMIL1	protein_coding	capping protein regulator and myosin 1 linker 1 [Source:HGNC Symbol;Acc:HGNC:21581]
INF2	#N/A	#N/A	#N/A	#N/A	#N/A	#N/A	#N/A	#N/A	#N/A	#N/A	#N/A	#N/A	#N/A	#N/A	#N/A	#N/A	#N/A	#N/A	#N/A	#N/A	#N/A	#N/A	#N/A	#N/A	#N/A	#N/A	#N/A	#N/A	#N/A	#N/A	#N/A	#N/A	#N/A	#N/A	#N/A	#N/A	#N/A	0.0639033	#N/A	#N/A	#N/A	#N/A	#N/A	#N/A	#N/A	#N/A	#N/A	#N/A	#N/A	#N/A	#N/A	#N/A	#N/A	#N/A	#N/A	#N/A	#N/A	#N/A	#N/A	#N/A	#N/A	#N/A	#N/A	1	ENSG00000203485	INF2	protein_coding	inverted formin 2 [Source:HGNC Symbol;Acc:HGNC:23791]
FES	#N/A	#N/A	#N/A	#N/A	#N/A	#N/A	#N/A	#N/A	#N/A	#N/A	#N/A	#N/A	#N/A	#N/A	#N/A	#N/A	#N/A	#N/A	#N/A	#N/A	#N/A	#N/A	#N/A	#N/A	#N/A	#N/A	#N/A	#N/A	#N/A	#N/A	#N/A	#N/A	#N/A	#N/A	#N/A	#N/A	#N/A	0.00920736	#N/A	#N/A	#N/A	#N/A	#N/A	#N/A	#N/A	#N/A	#N/A	#N/A	#N/A	#N/A	#N/A	#N/A	#N/A	#N/A	#N/A	#N/A	#N/A	#N/A	#N/A	#N/A	#N/A	#N/A	#N/A	1	ENSG00000182511	FES	protein_coding	FES proto-oncogene, tyrosine kinase [Source:HGNC Symbol;Acc:HGNC:3657]
POU2F2	#N/A	#N/A	#N/A	#N/A	#N/A	#N/A	#N/A	#N/A	#N/A	#N/A	#N/A	#N/A	#N/A	#N/A	#N/A	#N/A	#N/A	#N/A	#N/A	#N/A	#N/A	#N/A	#N/A	#N/A	#N/A	#N/A	#N/A	#N/A	#N/A	#N/A	#N/A	#N/A	#N/A	#N/A	#N/A	#N/A	#N/A	0.211242	#N/A	#N/A	#N/A	#N/A	#N/A	#N/A	#N/A	#N/A	#N/A	#N/A	#N/A	#N/A	#N/A	#N/A	#N/A	#N/A	#N/A	#N/A	#N/A	#N/A	#N/A	#N/A	#N/A	#N/A	#N/A	1	ENSG00000028277	POU2F2	protein_coding	POU class 2 homeobox 2 [Source:HGNC Symbol;Acc:HGNC:9213]
LINC01682	#N/A	#N/A	#N/A	#N/A	#N/A	#N/A	#N/A	#N/A	#N/A	#N/A	#N/A	#N/A	#N/A	#N/A	#N/A	#N/A	#N/A	#N/A	#N/A	#N/A	#N/A	#N/A	#N/A	#N/A	#N/A	#N/A	#N/A	#N/A	#N/A	#N/A	#N/A	#N/A	#N/A	#N/A	#N/A	#N/A	#N/A	0.00916682	#N/A	#N/A	#N/A	#N/A	#N/A	#N/A	#N/A	#N/A	#N/A	#N/A	#N/A	#N/A	#N/A	#N/A	#N/A	#N/A	#N/A	#N/A	#N/A	#N/A	#N/A	#N/A	#N/A	#N/A	#N/A	1	ENSG00000227043	LINC01682	lncRNA	long intergenic non-protein coding RNA 1682 [Source:HGNC Symbol;Acc:HGNC:52470]
NHS	#N/A	#N/A	#N/A	#N/A	#N/A	#N/A	#N/A	#N/A	#N/A	#N/A	#N/A	#N/A	#N/A	#N/A	#N/A	#N/A	#N/A	#N/A	#N/A	#N/A	#N/A	#N/A	#N/A	#N/A	#N/A	#N/A	#N/A	#N/A	#N/A	#N/A	#N/A	#N/A	#N/A	#N/A	#N/A	#N/A	#N/A	0.0383292	#N/A	#N/A	#N/A	#N/A	#N/A	#N/A	#N/A	#N/A	#N/A	#N/A	#N/A	#N/A	#N/A	#N/A	#N/A	#N/A	#N/A	#N/A	#N/A	#N/A	#N/A	#N/A	#N/A	#N/A	#N/A	1	ENSG00000188158	NHS	protein_coding	NHS actin remodeling regulator [Source:HGNC Symbol;Acc:HGNC:7820]
ATP13A3-DT	#N/A	#N/A	#N/A	#N/A	#N/A	#N/A	#N/A	#N/A	#N/A	#N/A	#N/A	#N/A	#N/A	#N/A	#N/A	#N/A	#N/A	#N/A	#N/A	#N/A	#N/A	#N/A	#N/A	#N/A	#N/A	#N/A	#N/A	#N/A	#N/A	#N/A	#N/A	#N/A	#N/A	#N/A	#N/A	#N/A	#N/A	0.0286642	#N/A	#N/A	#N/A	#N/A	#N/A	#N/A	#N/A	#N/A	#N/A	#N/A	#N/A	#N/A	#N/A	#N/A	#N/A	#N/A	#N/A	#N/A	#N/A	#N/A	#N/A	#N/A	#N/A	#N/A	#N/A	1	ENSG00000233058	ATP13A3-DT	lncRNA	ATP13A3 divergent transcript [Source:HGNC Symbol;Acc:HGNC:48570]
#286854	#N/A	#N/A	#N/A	#N/A	#N/A	#N/A	#N/A	#N/A	#N/A	#N/A	#N/A	#N/A	#N/A	#N/A	#N/A	#N/A	#N/A	#N/A	#N/A	#N/A	#N/A	#N/A	#N/A	#N/A	#N/A	#N/A	#N/A	#N/A	#N/A	#N/A	#N/A	#N/A	#N/A	#N/A	#N/A	#N/A	#N/A	0.00654149	#N/A	#N/A	#N/A	#N/A	#N/A	#N/A	#N/A	#N/A	#N/A	#N/A	#N/A	#N/A	#N/A	#N/A	#N/A	#N/A	#N/A	#N/A	#N/A	#N/A	#N/A	#N/A	#N/A	#N/A	#N/A	1	ENSG00000286854		lncRNA	novel transcript
FGFR4	#N/A	#N/A	#N/A	#N/A	#N/A	#N/A	#N/A	#N/A	#N/A	#N/A	#N/A	#N/A	#N/A	#N/A	#N/A	#N/A	#N/A	#N/A	#N/A	#N/A	#N/A	#N/A	#N/A	#N/A	#N/A	#N/A	#N/A	#N/A	#N/A	#N/A	#N/A	#N/A	#N/A	#N/A	#N/A	#N/A	#N/A	0.00795434	#N/A	#N/A	#N/A	#N/A	#N/A	#N/A	#N/A	#N/A	#N/A	#N/A	#N/A	#N/A	#N/A	#N/A	#N/A	#N/A	#N/A	#N/A	#N/A	#N/A	#N/A	#N/A	#N/A	#N/A	#N/A	1	ENSG00000160867	FGFR4	protein_coding	fibroblast growth factor receptor 4 [Source:HGNC Symbol;Acc:HGNC:3691]
PLEKHA5	#N/A	#N/A	#N/A	#N/A	#N/A	#N/A	#N/A	#N/A	#N/A	#N/A	#N/A	#N/A	#N/A	#N/A	#N/A	#N/A	#N/A	#N/A	#N/A	#N/A	#N/A	#N/A	#N/A	#N/A	#N/A	#N/A	#N/A	#N/A	#N/A	#N/A	#N/A	#N/A	#N/A	#N/A	#N/A	#N/A	#N/A	0.16862	#N/A	#N/A	#N/A	#N/A	#N/A	#N/A	#N/A	#N/A	#N/A	#N/A	#N/A	#N/A	#N/A	#N/A	#N/A	#N/A	#N/A	#N/A	#N/A	#N/A	#N/A	#N/A	#N/A	#N/A	#N/A	1	ENSG00000052126	PLEKHA5	protein_coding	pleckstrin homology domain containing A5 [Source:HGNC Symbol;Acc:HGNC:30036]
IGSF8	#N/A	#N/A	#N/A	#N/A	#N/A	#N/A	#N/A	#N/A	#N/A	#N/A	#N/A	#N/A	#N/A	#N/A	#N/A	#N/A	#N/A	#N/A	#N/A	#N/A	#N/A	#N/A	#N/A	#N/A	#N/A	#N/A	#N/A	#N/A	#N/A	#N/A	#N/A	#N/A	#N/A	#N/A	#N/A	#N/A	#N/A	0.576319	#N/A	#N/A	#N/A	#N/A	#N/A	#N/A	#N/A	#N/A	#N/A	#N/A	#N/A	#N/A	#N/A	#N/A	#N/A	#N/A	#N/A	#N/A	#N/A	#N/A	#N/A	#N/A	#N/A	#N/A	#N/A	1	ENSG00000162729	IGSF8	protein_coding	immunoglobulin superfamily member 8 [Source:HGNC Symbol;Acc:HGNC:17813]
PLXDC1	#N/A	#N/A	#N/A	#N/A	#N/A	#N/A	#N/A	#N/A	#N/A	#N/A	#N/A	#N/A	#N/A	#N/A	#N/A	#N/A	#N/A	#N/A	#N/A	#N/A	#N/A	#N/A	#N/A	#N/A	#N/A	#N/A	#N/A	#N/A	#N/A	#N/A	#N/A	#N/A	#N/A	#N/A	#N/A	#N/A	#N/A	0.00845344	#N/A	#N/A	#N/A	#N/A	#N/A	#N/A	#N/A	#N/A	#N/A	#N/A	#N/A	#N/A	#N/A	#N/A	#N/A	#N/A	#N/A	#N/A	#N/A	#N/A	#N/A	#N/A	#N/A	#N/A	#N/A	1	ENSG00000161381	PLXDC1	protein_coding	plexin domain containing 1 [Source:HGNC Symbol;Acc:HGNC:20945]
VASH1-DT	#N/A	#N/A	#N/A	#N/A	#N/A	#N/A	#N/A	#N/A	#N/A	#N/A	#N/A	#N/A	#N/A	#N/A	#N/A	#N/A	#N/A	#N/A	#N/A	#N/A	#N/A	#N/A	#N/A	#N/A	#N/A	#N/A	#N/A	#N/A	#N/A	#N/A	#N/A	#N/A	#N/A	#N/A	#N/A	#N/A	#N/A	0.00619815	#N/A	#N/A	#N/A	#N/A	#N/A	#N/A	#N/A	#N/A	#N/A	#N/A	#N/A	#N/A	#N/A	#N/A	#N/A	#N/A	#N/A	#N/A	#N/A	#N/A	#N/A	#N/A	#N/A	#N/A	#N/A	1	ENSG00000258569	VASH1-DT	lncRNA	VASH1 divergent transcript [Source:HGNC Symbol;Acc:HGNC:55446]
TUBA1C	#N/A	#N/A	#N/A	#N/A	#N/A	#N/A	#N/A	#N/A	#N/A	#N/A	#N/A	#N/A	#N/A	#N/A	#N/A	#N/A	#N/A	#N/A	#N/A	#N/A	#N/A	#N/A	#N/A	#N/A	#N/A	#N/A	#N/A	#N/A	#N/A	#N/A	#N/A	#N/A	#N/A	#N/A	#N/A	#N/A	#N/A	0.0361083	#N/A	#N/A	#N/A	#N/A	#N/A	#N/A	#N/A	#N/A	#N/A	#N/A	#N/A	#N/A	#N/A	#N/A	#N/A	#N/A	#N/A	#N/A	#N/A	#N/A	#N/A	#N/A	#N/A	#N/A	#N/A	1	ENSG00000167553	TUBA1C	protein_coding	tubulin alpha 1c [Source:HGNC Symbol;Acc:HGNC:20768]
ITGB3	#N/A	#N/A	#N/A	#N/A	#N/A	#N/A	#N/A	#N/A	#N/A	#N/A	#N/A	#N/A	#N/A	#N/A	#N/A	#N/A	#N/A	#N/A	#N/A	#N/A	#N/A	#N/A	#N/A	#N/A	#N/A	#N/A	#N/A	#N/A	#N/A	#N/A	#N/A	#N/A	#N/A	#N/A	#N/A	#N/A	#N/A	0.00783624	#N/A	#N/A	#N/A	#N/A	#N/A	#N/A	#N/A	#N/A	#N/A	#N/A	#N/A	#N/A	#N/A	#N/A	#N/A	#N/A	#N/A	#N/A	#N/A	#N/A	#N/A	#N/A	#N/A	#N/A	#N/A	1	ENSG00000259207	ITGB3	protein_coding	integrin subunit beta 3 [Source:HGNC Symbol;Acc:HGNC:6156]
PRIMA1#175785	#N/A	#N/A	#N/A	#N/A	#N/A	#N/A	#N/A	#N/A	#N/A	#N/A	#N/A	#N/A	#N/A	#N/A	#N/A	#N/A	#N/A	#N/A	#N/A	#N/A	#N/A	#N/A	#N/A	#N/A	#N/A	#N/A	#N/A	#N/A	#N/A	#N/A	#N/A	#N/A	#N/A	#N/A	#N/A	#N/A	#N/A	0.00908555	#N/A	#N/A	#N/A	#N/A	#N/A	#N/A	#N/A	#N/A	#N/A	#N/A	#N/A	#N/A	#N/A	#N/A	#N/A	#N/A	#N/A	#N/A	#N/A	#N/A	#N/A	#N/A	#N/A	#N/A	#N/A	1	ENSG00000175785	PRIMA1	protein_coding	proline rich membrane anchor 1 [Source:HGNC Symbol;Acc:HGNC:18319]
RAP1GAP2	#N/A	#N/A	#N/A	#N/A	#N/A	#N/A	#N/A	#N/A	#N/A	#N/A	#N/A	#N/A	#N/A	#N/A	#N/A	#N/A	#N/A	#N/A	#N/A	#N/A	#N/A	#N/A	#N/A	#N/A	#N/A	#N/A	#N/A	#N/A	#N/A	#N/A	#N/A	#N/A	#N/A	#N/A	#N/A	#N/A	#N/A	0.265364	#N/A	#N/A	#N/A	#N/A	#N/A	#N/A	#N/A	#N/A	#N/A	#N/A	#N/A	#N/A	#N/A	#N/A	#N/A	#N/A	#N/A	#N/A	#N/A	#N/A	#N/A	#N/A	#N/A	#N/A	#N/A	1	ENSG00000132359	RAP1GAP2	protein_coding	RAP1 GTPase activating protein 2 [Source:HGNC Symbol;Acc:HGNC:29176]
SINHCAF#139146	#N/A	#N/A	#N/A	#N/A	#N/A	#N/A	#N/A	#N/A	#N/A	#N/A	#N/A	#N/A	#N/A	#N/A	#N/A	#N/A	#N/A	#N/A	#N/A	#N/A	#N/A	#N/A	#N/A	#N/A	#N/A	#N/A	#N/A	#N/A	#N/A	#N/A	#N/A	#N/A	#N/A	#N/A	#N/A	#N/A	#N/A	0.00947581	#N/A	#N/A	#N/A	#N/A	#N/A	#N/A	#N/A	#N/A	#N/A	#N/A	#N/A	#N/A	#N/A	#N/A	#N/A	#N/A	#N/A	#N/A	#N/A	#N/A	#N/A	#N/A	#N/A	#N/A	#N/A	1	ENSG00000139146	SINHCAF	protein_coding	SIN3-HDAC complex associated factor [Source:HGNC Symbol;Acc:HGNC:30702]
SOX15	#N/A	#N/A	#N/A	#N/A	#N/A	#N/A	#N/A	#N/A	#N/A	#N/A	#N/A	#N/A	#N/A	#N/A	#N/A	#N/A	#N/A	#N/A	#N/A	#N/A	#N/A	#N/A	#N/A	#N/A	#N/A	#N/A	#N/A	#N/A	#N/A	#N/A	#N/A	#N/A	#N/A	#N/A	#N/A	#N/A	#N/A	0.00464073	#N/A	#N/A	#N/A	#N/A	#N/A	#N/A	#N/A	#N/A	#N/A	#N/A	#N/A	#N/A	#N/A	#N/A	#N/A	#N/A	#N/A	#N/A	#N/A	#N/A	#N/A	#N/A	#N/A	#N/A	#N/A	1	ENSG00000129194	SOX15	protein_coding	SRY-box transcription factor 15 [Source:HGNC Symbol;Acc:HGNC:11196]
#287012	#N/A	#N/A	#N/A	#N/A	#N/A	#N/A	#N/A	#N/A	#N/A	#N/A	#N/A	#N/A	#N/A	#N/A	#N/A	#N/A	#N/A	#N/A	#N/A	#N/A	#N/A	#N/A	#N/A	#N/A	#N/A	#N/A	#N/A	#N/A	#N/A	#N/A	#N/A	#N/A	#N/A	#N/A	#N/A	#N/A	#N/A	0.0116755	#N/A	#N/A	#N/A	#N/A	#N/A	#N/A	#N/A	#N/A	#N/A	#N/A	#N/A	#N/A	#N/A	#N/A	#N/A	#N/A	#N/A	#N/A	#N/A	#N/A	#N/A	#N/A	#N/A	#N/A	#N/A	1	ENSG00000287012		lncRNA	novel transcript
DYNC2H1	#N/A	#N/A	#N/A	#N/A	#N/A	#N/A	#N/A	#N/A	#N/A	#N/A	#N/A	#N/A	#N/A	#N/A	#N/A	#N/A	#N/A	#N/A	#N/A	#N/A	#N/A	#N/A	#N/A	#N/A	#N/A	#N/A	#N/A	#N/A	#N/A	#N/A	#N/A	#N/A	#N/A	#N/A	#N/A	#N/A	#N/A	0.327496	#N/A	#N/A	#N/A	#N/A	#N/A	#N/A	#N/A	#N/A	#N/A	#N/A	#N/A	#N/A	#N/A	#N/A	#N/A	#N/A	#N/A	#N/A	#N/A	#N/A	#N/A	#N/A	#N/A	#N/A	#N/A	1	ENSG00000187240	DYNC2H1	protein_coding	dynein cytoplasmic 2 heavy chain 1 [Source:HGNC Symbol;Acc:HGNC:2962]
SLC25A43	#N/A	#N/A	#N/A	#N/A	#N/A	#N/A	#N/A	#N/A	#N/A	#N/A	#N/A	#N/A	#N/A	#N/A	#N/A	#N/A	#N/A	#N/A	#N/A	#N/A	#N/A	#N/A	#N/A	#N/A	#N/A	#N/A	#N/A	#N/A	#N/A	#N/A	#N/A	#N/A	#N/A	#N/A	#N/A	#N/A	#N/A	0.184506	#N/A	#N/A	#N/A	#N/A	#N/A	#N/A	#N/A	#N/A	#N/A	#N/A	#N/A	#N/A	#N/A	#N/A	#N/A	#N/A	#N/A	#N/A	#N/A	#N/A	#N/A	#N/A	#N/A	#N/A	#N/A	1	ENSG00000077713	SLC25A43	protein_coding	solute carrier family 25 member 43 [Source:HGNC Symbol;Acc:HGNC:30557]
TGIF2	#N/A	#N/A	#N/A	#N/A	#N/A	#N/A	#N/A	#N/A	#N/A	#N/A	#N/A	#N/A	#N/A	#N/A	#N/A	#N/A	#N/A	#N/A	#N/A	#N/A	#N/A	#N/A	#N/A	#N/A	#N/A	#N/A	#N/A	#N/A	#N/A	#N/A	#N/A	#N/A	#N/A	#N/A	#N/A	#N/A	#N/A	0.00466558	#N/A	#N/A	#N/A	#N/A	#N/A	#N/A	#N/A	#N/A	#N/A	#N/A	#N/A	#N/A	#N/A	#N/A	#N/A	#N/A	#N/A	#N/A	#N/A	#N/A	#N/A	#N/A	#N/A	#N/A	#N/A	1	ENSG00000118707	TGIF2	protein_coding	TGFB induced factor homeobox 2 [Source:HGNC Symbol;Acc:HGNC:15764]
KRT20#171431	#N/A	#N/A	#N/A	#N/A	#N/A	#N/A	#N/A	#N/A	#N/A	#N/A	#N/A	#N/A	#N/A	#N/A	#N/A	#N/A	#N/A	#N/A	#N/A	#N/A	#N/A	#N/A	#N/A	#N/A	#N/A	#N/A	#N/A	#N/A	#N/A	#N/A	#N/A	#N/A	#N/A	#N/A	#N/A	#N/A	#N/A	0.00549745	#N/A	#N/A	#N/A	#N/A	#N/A	#N/A	#N/A	#N/A	#N/A	#N/A	#N/A	#N/A	#N/A	#N/A	#N/A	#N/A	#N/A	#N/A	#N/A	#N/A	#N/A	#N/A	#N/A	#N/A	#N/A	1	ENSG00000171431	KRT20	protein_coding	keratin 20 [Source:HGNC Symbol;Acc:HGNC:20412]
LINC01856	#N/A	#N/A	#N/A	#N/A	#N/A	#N/A	#N/A	#N/A	#N/A	#N/A	#N/A	#N/A	#N/A	#N/A	#N/A	#N/A	#N/A	#N/A	#N/A	#N/A	#N/A	#N/A	#N/A	#N/A	#N/A	#N/A	#N/A	#N/A	#N/A	#N/A	#N/A	#N/A	#N/A	#N/A	#N/A	#N/A	#N/A	0.00626394	#N/A	#N/A	#N/A	#N/A	#N/A	#N/A	#N/A	#N/A	#N/A	#N/A	#N/A	#N/A	#N/A	#N/A	#N/A	#N/A	#N/A	#N/A	#N/A	#N/A	#N/A	#N/A	#N/A	#N/A	#N/A	1	ENSG00000237574	LINC01856	lncRNA	long intergenic non-protein coding RNA 1856 [Source:HGNC Symbol;Acc:HGNC:52672]
IL21R	#N/A	#N/A	#N/A	#N/A	#N/A	#N/A	#N/A	#N/A	#N/A	#N/A	#N/A	#N/A	#N/A	#N/A	#N/A	#N/A	#N/A	#N/A	#N/A	#N/A	#N/A	#N/A	#N/A	#N/A	#N/A	#N/A	#N/A	#N/A	#N/A	#N/A	#N/A	#N/A	#N/A	#N/A	#N/A	#N/A	#N/A	0.0106577	#N/A	#N/A	#N/A	#N/A	#N/A	#N/A	#N/A	#N/A	#N/A	#N/A	#N/A	#N/A	#N/A	#N/A	#N/A	#N/A	#N/A	#N/A	#N/A	#N/A	#N/A	#N/A	#N/A	#N/A	#N/A	1	ENSG00000103522	IL21R	protein_coding	interleukin 21 receptor [Source:HGNC Symbol;Acc:HGNC:6006]
#249036	#N/A	#N/A	#N/A	#N/A	#N/A	#N/A	#N/A	#N/A	#N/A	#N/A	#N/A	#N/A	#N/A	#N/A	#N/A	#N/A	#N/A	#N/A	#N/A	#N/A	#N/A	#N/A	#N/A	#N/A	#N/A	#N/A	#N/A	#N/A	#N/A	#N/A	#N/A	#N/A	#N/A	#N/A	#N/A	#N/A	#N/A	0.00798734	#N/A	#N/A	#N/A	#N/A	#N/A	#N/A	#N/A	#N/A	#N/A	#N/A	#N/A	#N/A	#N/A	#N/A	#N/A	#N/A	#N/A	#N/A	#N/A	#N/A	#N/A	#N/A	#N/A	#N/A	#N/A	1	ENSG00000249036		lncRNA	novel transcript
ZNF575	#N/A	#N/A	#N/A	#N/A	#N/A	#N/A	#N/A	#N/A	#N/A	#N/A	#N/A	#N/A	#N/A	#N/A	#N/A	#N/A	#N/A	#N/A	#N/A	#N/A	#N/A	#N/A	#N/A	#N/A	#N/A	#N/A	#N/A	#N/A	#N/A	#N/A	#N/A	#N/A	#N/A	#N/A	#N/A	#N/A	#N/A	0.110503	#N/A	#N/A	#N/A	#N/A	#N/A	#N/A	#N/A	#N/A	#N/A	#N/A	#N/A	#N/A	#N/A	#N/A	#N/A	#N/A	#N/A	#N/A	#N/A	#N/A	#N/A	#N/A	#N/A	#N/A	#N/A	1	ENSG00000176472	ZNF575	protein_coding	zinc finger protein 575 [Source:HGNC Symbol;Acc:HGNC:27606]
CD33	#N/A	#N/A	#N/A	#N/A	#N/A	#N/A	#N/A	#N/A	#N/A	#N/A	#N/A	#N/A	#N/A	#N/A	#N/A	#N/A	#N/A	#N/A	#N/A	#N/A	#N/A	#N/A	#N/A	#N/A	#N/A	#N/A	#N/A	#N/A	#N/A	#N/A	#N/A	#N/A	#N/A	#N/A	#N/A	#N/A	#N/A	0.00456391	#N/A	#N/A	#N/A	#N/A	#N/A	#N/A	#N/A	#N/A	#N/A	#N/A	#N/A	#N/A	#N/A	#N/A	#N/A	#N/A	#N/A	#N/A	#N/A	#N/A	#N/A	#N/A	#N/A	#N/A	#N/A	1	ENSG00000105383	CD33	protein_coding	CD33 molecule [Source:HGNC Symbol;Acc:HGNC:1659]
#250781	#N/A	#N/A	#N/A	#N/A	#N/A	#N/A	#N/A	#N/A	#N/A	#N/A	#N/A	#N/A	#N/A	#N/A	#N/A	#N/A	#N/A	#N/A	#N/A	#N/A	#N/A	#N/A	#N/A	#N/A	#N/A	#N/A	#N/A	#N/A	#N/A	#N/A	#N/A	#N/A	#N/A	#N/A	#N/A	#N/A	#N/A	0.0076968	#N/A	#N/A	#N/A	#N/A	#N/A	#N/A	#N/A	#N/A	#N/A	#N/A	#N/A	#N/A	#N/A	#N/A	#N/A	#N/A	#N/A	#N/A	#N/A	#N/A	#N/A	#N/A	#N/A	#N/A	#N/A	1	ENSG00000250781		lncRNA	novel transcript
CSF1R	#N/A	#N/A	#N/A	#N/A	#N/A	#N/A	#N/A	#N/A	#N/A	#N/A	#N/A	#N/A	#N/A	#N/A	#N/A	#N/A	#N/A	#N/A	#N/A	#N/A	#N/A	#N/A	#N/A	#N/A	#N/A	#N/A	#N/A	#N/A	#N/A	#N/A	#N/A	#N/A	#N/A	#N/A	#N/A	#N/A	#N/A	0.0223449	#N/A	#N/A	#N/A	#N/A	#N/A	#N/A	#N/A	#N/A	#N/A	#N/A	#N/A	#N/A	#N/A	#N/A	#N/A	#N/A	#N/A	#N/A	#N/A	#N/A	#N/A	#N/A	#N/A	#N/A	#N/A	1	ENSG00000182578	CSF1R	protein_coding	colony stimulating factor 1 receptor [Source:HGNC Symbol;Acc:HGNC:2433]
ANKRD30B	#N/A	#N/A	#N/A	#N/A	#N/A	#N/A	#N/A	#N/A	#N/A	#N/A	#N/A	#N/A	#N/A	#N/A	#N/A	#N/A	#N/A	#N/A	#N/A	#N/A	#N/A	#N/A	#N/A	#N/A	#N/A	#N/A	#N/A	#N/A	#N/A	#N/A	#N/A	#N/A	#N/A	#N/A	#N/A	#N/A	#N/A	0.00764782	#N/A	#N/A	#N/A	#N/A	#N/A	#N/A	#N/A	#N/A	#N/A	#N/A	#N/A	#N/A	#N/A	#N/A	#N/A	#N/A	#N/A	#N/A	#N/A	#N/A	#N/A	#N/A	#N/A	#N/A	#N/A	1	ENSG00000180777	ANKRD30B	protein_coding	ankyrin repeat domain 30B [Source:HGNC Symbol;Acc:HGNC:24165]
ADCY7	#N/A	#N/A	#N/A	#N/A	#N/A	#N/A	#N/A	#N/A	#N/A	#N/A	#N/A	#N/A	#N/A	#N/A	#N/A	#N/A	#N/A	#N/A	#N/A	#N/A	#N/A	#N/A	#N/A	#N/A	#N/A	#N/A	#N/A	#N/A	#N/A	#N/A	#N/A	#N/A	#N/A	#N/A	#N/A	#N/A	#N/A	0.0167834	#N/A	#N/A	#N/A	#N/A	#N/A	#N/A	#N/A	#N/A	#N/A	#N/A	#N/A	#N/A	#N/A	#N/A	#N/A	#N/A	#N/A	#N/A	#N/A	#N/A	#N/A	#N/A	#N/A	#N/A	#N/A	1	ENSG00000121281	ADCY7	protein_coding	adenylate cyclase 7 [Source:HGNC Symbol;Acc:HGNC:238]
CTTNBP2	#N/A	#N/A	#N/A	#N/A	#N/A	#N/A	#N/A	#N/A	#N/A	#N/A	#N/A	#N/A	#N/A	#N/A	#N/A	#N/A	#N/A	#N/A	#N/A	#N/A	#N/A	#N/A	#N/A	#N/A	#N/A	#N/A	#N/A	#N/A	#N/A	#N/A	#N/A	#N/A	#N/A	#N/A	#N/A	#N/A	#N/A	0.00926433	#N/A	#N/A	#N/A	#N/A	#N/A	#N/A	#N/A	#N/A	#N/A	#N/A	#N/A	#N/A	#N/A	#N/A	#N/A	#N/A	#N/A	#N/A	#N/A	#N/A	#N/A	#N/A	#N/A	#N/A	#N/A	1	ENSG00000077063	CTTNBP2	protein_coding	cortactin binding protein 2 [Source:HGNC Symbol;Acc:HGNC:15679]
FBXO47	#N/A	#N/A	#N/A	#N/A	#N/A	#N/A	#N/A	#N/A	#N/A	#N/A	#N/A	#N/A	#N/A	#N/A	#N/A	#N/A	#N/A	#N/A	#N/A	#N/A	#N/A	#N/A	#N/A	#N/A	#N/A	#N/A	#N/A	#N/A	#N/A	#N/A	#N/A	#N/A	#N/A	#N/A	#N/A	#N/A	#N/A	0.0435367	#N/A	#N/A	#N/A	#N/A	#N/A	#N/A	#N/A	#N/A	#N/A	#N/A	#N/A	#N/A	#N/A	#N/A	#N/A	#N/A	#N/A	#N/A	#N/A	#N/A	#N/A	#N/A	#N/A	#N/A	#N/A	1	ENSG00000204952	FBXO47	protein_coding	F-box protein 47 [Source:HGNC Symbol;Acc:HGNC:31969]
#256237	#N/A	#N/A	#N/A	#N/A	#N/A	#N/A	#N/A	#N/A	#N/A	#N/A	#N/A	#N/A	#N/A	#N/A	#N/A	#N/A	#N/A	#N/A	#N/A	#N/A	#N/A	#N/A	#N/A	#N/A	#N/A	#N/A	#N/A	#N/A	#N/A	#N/A	#N/A	#N/A	#N/A	#N/A	#N/A	#N/A	#N/A	0.00989942	#N/A	#N/A	#N/A	#N/A	#N/A	#N/A	#N/A	#N/A	#N/A	#N/A	#N/A	#N/A	#N/A	#N/A	#N/A	#N/A	#N/A	#N/A	#N/A	#N/A	#N/A	#N/A	#N/A	#N/A	#N/A	1	ENSG00000256237		lncRNA	novel transcript
SPIRE2	#N/A	#N/A	#N/A	#N/A	#N/A	#N/A	#N/A	#N/A	#N/A	#N/A	#N/A	#N/A	#N/A	#N/A	#N/A	#N/A	#N/A	#N/A	#N/A	#N/A	#N/A	#N/A	#N/A	#N/A	#N/A	#N/A	#N/A	#N/A	#N/A	#N/A	#N/A	#N/A	#N/A	#N/A	#N/A	#N/A	#N/A	0.47578	#N/A	#N/A	#N/A	#N/A	#N/A	#N/A	#N/A	#N/A	#N/A	#N/A	#N/A	#N/A	#N/A	#N/A	#N/A	#N/A	#N/A	#N/A	#N/A	#N/A	#N/A	#N/A	#N/A	#N/A	#N/A	1	ENSG00000204991	SPIRE2	protein_coding	spire type actin nucleation factor 2 [Source:HGNC Symbol;Acc:HGNC:30623]
LINC02346	#N/A	#N/A	#N/A	#N/A	#N/A	#N/A	#N/A	#N/A	#N/A	#N/A	#N/A	#N/A	#N/A	#N/A	#N/A	#N/A	#N/A	#N/A	#N/A	#N/A	#N/A	#N/A	#N/A	#N/A	#N/A	#N/A	#N/A	#N/A	#N/A	#N/A	#N/A	#N/A	#N/A	#N/A	#N/A	#N/A	#N/A	0.0067423	#N/A	#N/A	#N/A	#N/A	#N/A	#N/A	#N/A	#N/A	#N/A	#N/A	#N/A	#N/A	#N/A	#N/A	#N/A	#N/A	#N/A	#N/A	#N/A	#N/A	#N/A	#N/A	#N/A	#N/A	#N/A	1	ENSG00000206187	LINC02346	lncRNA	long intergenic non-protein coding RNA 2346 [Source:HGNC Symbol;Acc:HGNC:53268]
MSC-AS1	#N/A	#N/A	#N/A	#N/A	#N/A	#N/A	#N/A	#N/A	#N/A	#N/A	#N/A	#N/A	#N/A	#N/A	#N/A	#N/A	#N/A	#N/A	#N/A	#N/A	#N/A	#N/A	#N/A	#N/A	#N/A	#N/A	#N/A	#N/A	#N/A	#N/A	#N/A	#N/A	#N/A	#N/A	#N/A	#N/A	#N/A	0.303505	#N/A	#N/A	#N/A	#N/A	#N/A	#N/A	#N/A	#N/A	#N/A	#N/A	#N/A	#N/A	#N/A	#N/A	#N/A	#N/A	#N/A	#N/A	#N/A	#N/A	#N/A	#N/A	#N/A	#N/A	#N/A	1	ENSG00000235531	MSC-AS1	lncRNA	MSC antisense RNA 1 [Source:HGNC Symbol;Acc:HGNC:48724]
SYK	#N/A	#N/A	#N/A	#N/A	#N/A	#N/A	#N/A	#N/A	#N/A	#N/A	#N/A	#N/A	#N/A	#N/A	#N/A	#N/A	#N/A	#N/A	#N/A	#N/A	#N/A	#N/A	#N/A	#N/A	#N/A	#N/A	#N/A	#N/A	#N/A	#N/A	#N/A	#N/A	#N/A	#N/A	#N/A	#N/A	#N/A	0.0029702	#N/A	#N/A	#N/A	#N/A	#N/A	#N/A	#N/A	#N/A	#N/A	#N/A	#N/A	#N/A	#N/A	#N/A	#N/A	#N/A	#N/A	#N/A	#N/A	#N/A	#N/A	#N/A	#N/A	#N/A	#N/A	1	ENSG00000165025	SYK	protein_coding	spleen associated tyrosine kinase [Source:HGNC Symbol;Acc:HGNC:11491]
LIPH	#N/A	#N/A	#N/A	#N/A	#N/A	#N/A	#N/A	#N/A	#N/A	#N/A	#N/A	#N/A	#N/A	#N/A	#N/A	#N/A	#N/A	#N/A	#N/A	#N/A	#N/A	#N/A	#N/A	#N/A	#N/A	#N/A	#N/A	#N/A	#N/A	#N/A	#N/A	#N/A	#N/A	#N/A	#N/A	#N/A	#N/A	0.0830063	#N/A	#N/A	#N/A	#N/A	#N/A	#N/A	#N/A	#N/A	#N/A	#N/A	#N/A	#N/A	#N/A	#N/A	#N/A	#N/A	#N/A	#N/A	#N/A	#N/A	#N/A	#N/A	#N/A	#N/A	#N/A	1	ENSG00000163898	LIPH	protein_coding	lipase H [Source:HGNC Symbol;Acc:HGNC:18483]
PORCN	#N/A	#N/A	#N/A	#N/A	#N/A	#N/A	#N/A	#N/A	#N/A	#N/A	#N/A	#N/A	#N/A	#N/A	#N/A	#N/A	#N/A	#N/A	#N/A	#N/A	#N/A	#N/A	#N/A	#N/A	#N/A	#N/A	#N/A	#N/A	#N/A	#N/A	#N/A	#N/A	#N/A	#N/A	#N/A	#N/A	#N/A	0.392932	#N/A	#N/A	#N/A	#N/A	#N/A	#N/A	#N/A	#N/A	#N/A	#N/A	#N/A	#N/A	#N/A	#N/A	#N/A	#N/A	#N/A	#N/A	#N/A	#N/A	#N/A	#N/A	#N/A	#N/A	#N/A	1	ENSG00000102312	PORCN	protein_coding	porcupine O-acyltransferase [Source:HGNC Symbol;Acc:HGNC:17652]
PAG1	#N/A	#N/A	#N/A	#N/A	#N/A	#N/A	#N/A	#N/A	#N/A	#N/A	#N/A	#N/A	#N/A	#N/A	#N/A	#N/A	#N/A	#N/A	#N/A	#N/A	#N/A	#N/A	#N/A	#N/A	#N/A	#N/A	#N/A	#N/A	#N/A	#N/A	#N/A	#N/A	#N/A	#N/A	#N/A	#N/A	#N/A	0.0471989	#N/A	#N/A	#N/A	#N/A	#N/A	#N/A	#N/A	#N/A	#N/A	#N/A	#N/A	#N/A	#N/A	#N/A	#N/A	#N/A	#N/A	#N/A	#N/A	#N/A	#N/A	#N/A	#N/A	#N/A	#N/A	1	ENSG00000076641	PAG1	protein_coding	phosphoprotein membrane anchor with glycosphingolipid microdomains 1 [Source:HGNC Symbol;Acc:HGNC:30043]
SEMA3A	#N/A	#N/A	#N/A	#N/A	#N/A	#N/A	#N/A	#N/A	#N/A	#N/A	#N/A	#N/A	#N/A	#N/A	#N/A	#N/A	#N/A	#N/A	#N/A	#N/A	#N/A	#N/A	#N/A	#N/A	#N/A	#N/A	#N/A	#N/A	#N/A	#N/A	#N/A	#N/A	#N/A	#N/A	#N/A	#N/A	#N/A	0.124604	#N/A	#N/A	#N/A	#N/A	#N/A	#N/A	#N/A	#N/A	#N/A	#N/A	#N/A	#N/A	#N/A	#N/A	#N/A	#N/A	#N/A	#N/A	#N/A	#N/A	#N/A	#N/A	#N/A	#N/A	#N/A	1	ENSG00000075213	SEMA3A	protein_coding	semaphorin 3A [Source:HGNC Symbol;Acc:HGNC:10723]
OBI1-AS1	#N/A	#N/A	#N/A	#N/A	#N/A	#N/A	#N/A	#N/A	#N/A	#N/A	#N/A	#N/A	#N/A	#N/A	#N/A	#N/A	#N/A	#N/A	#N/A	#N/A	#N/A	#N/A	#N/A	#N/A	#N/A	#N/A	#N/A	#N/A	#N/A	#N/A	#N/A	#N/A	#N/A	#N/A	#N/A	#N/A	#N/A	0.0736168	#N/A	#N/A	#N/A	#N/A	#N/A	#N/A	#N/A	#N/A	#N/A	#N/A	#N/A	#N/A	#N/A	#N/A	#N/A	#N/A	#N/A	#N/A	#N/A	#N/A	#N/A	#N/A	#N/A	#N/A	#N/A	1	ENSG00000234377	OBI1-AS1	lncRNA	OBI1 antisense RNA 1 [Source:HGNC Symbol;Acc:HGNC:42700]
TRG-AS1	#N/A	#N/A	#N/A	#N/A	#N/A	#N/A	#N/A	#N/A	#N/A	#N/A	#N/A	#N/A	#N/A	#N/A	#N/A	#N/A	#N/A	#N/A	#N/A	#N/A	#N/A	#N/A	#N/A	#N/A	#N/A	#N/A	#N/A	#N/A	#N/A	#N/A	#N/A	#N/A	#N/A	#N/A	#N/A	#N/A	#N/A	0.00943287	#N/A	#N/A	#N/A	#N/A	#N/A	#N/A	#N/A	#N/A	#N/A	#N/A	#N/A	#N/A	#N/A	#N/A	#N/A	#N/A	#N/A	#N/A	#N/A	#N/A	#N/A	#N/A	#N/A	#N/A	#N/A	1	ENSG00000281103	TRG-AS1	lncRNA	T cell receptor gamma locus antisense RNA 1 [Source:HGNC Symbol;Acc:HGNC:48974]
DNAH7	#N/A	#N/A	#N/A	#N/A	#N/A	#N/A	#N/A	#N/A	#N/A	#N/A	#N/A	#N/A	#N/A	#N/A	#N/A	#N/A	#N/A	#N/A	#N/A	#N/A	#N/A	#N/A	#N/A	#N/A	#N/A	#N/A	#N/A	#N/A	#N/A	#N/A	#N/A	#N/A	#N/A	#N/A	#N/A	#N/A	#N/A	0.166323	#N/A	#N/A	#N/A	#N/A	#N/A	#N/A	#N/A	#N/A	#N/A	#N/A	#N/A	#N/A	#N/A	#N/A	#N/A	#N/A	#N/A	#N/A	#N/A	#N/A	#N/A	#N/A	#N/A	#N/A	#N/A	1	ENSG00000118997	DNAH7	protein_coding	dynein axonemal heavy chain 7 [Source:HGNC Symbol;Acc:HGNC:18661]
GGT5	#N/A	#N/A	#N/A	#N/A	#N/A	#N/A	#N/A	#N/A	#N/A	#N/A	#N/A	#N/A	#N/A	#N/A	#N/A	#N/A	#N/A	#N/A	#N/A	#N/A	#N/A	#N/A	#N/A	#N/A	#N/A	#N/A	#N/A	#N/A	#N/A	#N/A	#N/A	#N/A	#N/A	#N/A	#N/A	#N/A	#N/A	0.00763319	#N/A	#N/A	#N/A	#N/A	#N/A	#N/A	#N/A	#N/A	#N/A	#N/A	#N/A	#N/A	#N/A	#N/A	#N/A	#N/A	#N/A	#N/A	#N/A	#N/A	#N/A	#N/A	#N/A	#N/A	#N/A	1	ENSG00000099998	GGT5	protein_coding	gamma-glutamyltransferase 5 [Source:HGNC Symbol;Acc:HGNC:4260]
ADORA2A-AS1	#N/A	#N/A	#N/A	#N/A	#N/A	#N/A	#N/A	#N/A	#N/A	#N/A	#N/A	#N/A	#N/A	#N/A	#N/A	#N/A	#N/A	#N/A	#N/A	#N/A	#N/A	#N/A	#N/A	#N/A	#N/A	#N/A	#N/A	#N/A	#N/A	#N/A	#N/A	#N/A	#N/A	#N/A	#N/A	#N/A	#N/A	0.0849476	#N/A	#N/A	#N/A	#N/A	#N/A	#N/A	#N/A	#N/A	#N/A	#N/A	#N/A	#N/A	#N/A	#N/A	#N/A	#N/A	#N/A	#N/A	#N/A	#N/A	#N/A	#N/A	#N/A	#N/A	#N/A	1	ENSG00000178803	ADORA2A-AS1	lncRNA	ADORA2A antisense RNA 1 [Source:HGNC Symbol;Acc:HGNC:37122]
SHFL	#N/A	#N/A	#N/A	#N/A	#N/A	#N/A	#N/A	#N/A	#N/A	#N/A	#N/A	#N/A	#N/A	#N/A	#N/A	#N/A	#N/A	#N/A	#N/A	#N/A	#N/A	#N/A	#N/A	#N/A	#N/A	#N/A	#N/A	#N/A	#N/A	#N/A	#N/A	#N/A	#N/A	#N/A	#N/A	#N/A	#N/A	0.00753073	#N/A	#N/A	#N/A	#N/A	#N/A	#N/A	#N/A	#N/A	#N/A	#N/A	#N/A	#N/A	#N/A	#N/A	#N/A	#N/A	#N/A	#N/A	#N/A	#N/A	#N/A	#N/A	#N/A	#N/A	#N/A	1	ENSG00000130813	SHFL	protein_coding	shiftless antiviral inhibitor of ribosomal frameshifting [Source:HGNC Symbol;Acc:HGNC:25649]
LMNB1-DT	#N/A	#N/A	#N/A	#N/A	#N/A	#N/A	#N/A	#N/A	#N/A	#N/A	#N/A	#N/A	#N/A	#N/A	#N/A	#N/A	#N/A	#N/A	#N/A	#N/A	#N/A	#N/A	#N/A	#N/A	#N/A	#N/A	#N/A	#N/A	#N/A	#N/A	#N/A	#N/A	#N/A	#N/A	#N/A	#N/A	#N/A	0.0596616	#N/A	#N/A	#N/A	#N/A	#N/A	#N/A	#N/A	#N/A	#N/A	#N/A	#N/A	#N/A	#N/A	#N/A	#N/A	#N/A	#N/A	#N/A	#N/A	#N/A	#N/A	#N/A	#N/A	#N/A	#N/A	1	ENSG00000251072	LMNB1-DT	lncRNA	LMNB1 divergent transcript [Source:HGNC Symbol;Acc:HGNC:53089]
MOSPD3	#N/A	#N/A	#N/A	#N/A	#N/A	#N/A	#N/A	#N/A	#N/A	#N/A	#N/A	#N/A	#N/A	#N/A	#N/A	#N/A	#N/A	#N/A	#N/A	#N/A	#N/A	#N/A	#N/A	#N/A	#N/A	#N/A	#N/A	#N/A	#N/A	#N/A	#N/A	#N/A	#N/A	#N/A	#N/A	#N/A	#N/A	0.315338	#N/A	#N/A	#N/A	#N/A	#N/A	#N/A	#N/A	#N/A	#N/A	#N/A	#N/A	#N/A	#N/A	#N/A	#N/A	#N/A	#N/A	#N/A	#N/A	#N/A	#N/A	#N/A	#N/A	#N/A	#N/A	1	ENSG00000106330	MOSPD3	protein_coding	motile sperm domain containing 3 [Source:HGNC Symbol;Acc:HGNC:25078]
TMEM51	#N/A	#N/A	#N/A	#N/A	#N/A	#N/A	#N/A	#N/A	#N/A	#N/A	#N/A	#N/A	#N/A	#N/A	#N/A	#N/A	#N/A	#N/A	#N/A	#N/A	#N/A	#N/A	#N/A	#N/A	#N/A	#N/A	#N/A	#N/A	#N/A	#N/A	#N/A	#N/A	#N/A	#N/A	#N/A	#N/A	#N/A	0.0076141	#N/A	#N/A	#N/A	#N/A	#N/A	#N/A	#N/A	#N/A	#N/A	#N/A	#N/A	#N/A	#N/A	#N/A	#N/A	#N/A	#N/A	#N/A	#N/A	#N/A	#N/A	#N/A	#N/A	#N/A	#N/A	1	ENSG00000171729	TMEM51	protein_coding	transmembrane protein 51 [Source:HGNC Symbol;Acc:HGNC:25488]
PLCE1-AS2	#N/A	#N/A	#N/A	#N/A	#N/A	#N/A	#N/A	#N/A	#N/A	#N/A	#N/A	#N/A	#N/A	#N/A	#N/A	#N/A	#N/A	#N/A	#N/A	#N/A	#N/A	#N/A	#N/A	#N/A	#N/A	#N/A	#N/A	#N/A	#N/A	#N/A	#N/A	#N/A	#N/A	#N/A	#N/A	#N/A	#N/A	0.00613209	#N/A	#N/A	#N/A	#N/A	#N/A	#N/A	#N/A	#N/A	#N/A	#N/A	#N/A	#N/A	#N/A	#N/A	#N/A	#N/A	#N/A	#N/A	#N/A	#N/A	#N/A	#N/A	#N/A	#N/A	#N/A	1	ENSG00000232913	PLCE1-AS2	lncRNA	PLCE1 antisense RNA 2 [Source:HGNC Symbol;Acc:HGNC:51206]
NIBAN3	#N/A	#N/A	#N/A	#N/A	#N/A	#N/A	#N/A	#N/A	#N/A	#N/A	#N/A	#N/A	#N/A	#N/A	#N/A	#N/A	#N/A	#N/A	#N/A	#N/A	#N/A	#N/A	#N/A	#N/A	#N/A	#N/A	#N/A	#N/A	#N/A	#N/A	#N/A	#N/A	#N/A	#N/A	#N/A	#N/A	#N/A	0.0102469	#N/A	#N/A	#N/A	#N/A	#N/A	#N/A	#N/A	#N/A	#N/A	#N/A	#N/A	#N/A	#N/A	#N/A	#N/A	#N/A	#N/A	#N/A	#N/A	#N/A	#N/A	#N/A	#N/A	#N/A	#N/A	1	ENSG00000167483	NIBAN3	protein_coding	niban apoptosis regulator 3 [Source:HGNC Symbol;Acc:HGNC:24130]
DCN	#N/A	#N/A	#N/A	#N/A	#N/A	#N/A	#N/A	#N/A	#N/A	#N/A	#N/A	#N/A	#N/A	#N/A	#N/A	#N/A	#N/A	#N/A	#N/A	#N/A	#N/A	#N/A	#N/A	#N/A	#N/A	#N/A	#N/A	#N/A	#N/A	#N/A	#N/A	#N/A	#N/A	#N/A	#N/A	#N/A	#N/A	0.00859051	#N/A	#N/A	#N/A	#N/A	#N/A	#N/A	#N/A	#N/A	#N/A	#N/A	#N/A	#N/A	#N/A	#N/A	#N/A	#N/A	#N/A	#N/A	#N/A	#N/A	#N/A	#N/A	#N/A	#N/A	#N/A	1	ENSG00000011465	DCN	protein_coding	decorin [Source:HGNC Symbol;Acc:HGNC:2705]
AGPAT1#204310	#N/A	#N/A	#N/A	#N/A	#N/A	#N/A	#N/A	#N/A	#N/A	#N/A	#N/A	#N/A	#N/A	#N/A	#N/A	#N/A	#N/A	#N/A	#N/A	#N/A	#N/A	#N/A	#N/A	#N/A	#N/A	#N/A	#N/A	#N/A	#N/A	#N/A	#N/A	#N/A	#N/A	#N/A	#N/A	#N/A	#N/A	#N/A	#N/A	#N/A	#N/A	#N/A	#N/A	#N/A	#N/A	#N/A	#N/A	#N/A	#N/A	#N/A	#N/A	#N/A	#N/A	#N/A	#N/A	#N/A	#N/A	0.0324511	#N/A	#N/A	#N/A	#N/A	#N/A	1	ENSG00000204310	AGPAT1	protein_coding	1-acylglycerol-3-phosphate O-acyltransferase 1 [Source:HGNC Symbol;Acc:HGNC:324]
OBI1	#N/A	#N/A	#N/A	#N/A	#N/A	#N/A	#N/A	#N/A	#N/A	#N/A	#N/A	#N/A	#N/A	#N/A	#N/A	#N/A	#N/A	#N/A	#N/A	#N/A	#N/A	#N/A	#N/A	#N/A	#N/A	#N/A	#N/A	#N/A	#N/A	#N/A	#N/A	#N/A	#N/A	#N/A	#N/A	#N/A	#N/A	#N/A	#N/A	#N/A	#N/A	#N/A	#N/A	#N/A	#N/A	#N/A	#N/A	#N/A	#N/A	#N/A	#N/A	#N/A	#N/A	#N/A	#N/A	#N/A	#N/A	1.91887	#N/A	#N/A	#N/A	#N/A	#N/A	1	ENSG00000152193	OBI1	protein_coding	ORC ubiquitin ligase 1 [Source:HGNC Symbol;Acc:HGNC:20308]
DEUP1	#N/A	#N/A	#N/A	#N/A	#N/A	#N/A	#N/A	#N/A	#N/A	#N/A	#N/A	#N/A	#N/A	#N/A	#N/A	#N/A	#N/A	#N/A	#N/A	#N/A	#N/A	#N/A	#N/A	#N/A	#N/A	#N/A	#N/A	#N/A	#N/A	#N/A	#N/A	#N/A	#N/A	#N/A	#N/A	#N/A	#N/A	#N/A	#N/A	#N/A	#N/A	#N/A	#N/A	#N/A	#N/A	#N/A	#N/A	#N/A	#N/A	#N/A	#N/A	#N/A	#N/A	#N/A	#N/A	#N/A	#N/A	0.00608967	#N/A	#N/A	#N/A	#N/A	#N/A	1	ENSG00000165325	DEUP1	protein_coding	deuterosome assembly protein 1 [Source:HGNC Symbol;Acc:HGNC:26344]
TMEM9B	#N/A	#N/A	#N/A	#N/A	#N/A	#N/A	#N/A	#N/A	#N/A	#N/A	#N/A	#N/A	#N/A	#N/A	#N/A	#N/A	#N/A	#N/A	#N/A	#N/A	#N/A	#N/A	#N/A	#N/A	#N/A	#N/A	#N/A	#N/A	#N/A	#N/A	#N/A	#N/A	#N/A	#N/A	#N/A	#N/A	#N/A	#N/A	#N/A	#N/A	#N/A	#N/A	#N/A	#N/A	#N/A	#N/A	#N/A	#N/A	#N/A	#N/A	#N/A	#N/A	#N/A	#N/A	#N/A	#N/A	#N/A	1.63118	#N/A	#N/A	#N/A	#N/A	#N/A	1	ENSG00000175348	TMEM9B	protein_coding	TMEM9 domain family member B [Source:HGNC Symbol;Acc:HGNC:1168]
SCRG1	#N/A	#N/A	#N/A	#N/A	#N/A	#N/A	#N/A	#N/A	#N/A	#N/A	#N/A	#N/A	#N/A	#N/A	#N/A	#N/A	#N/A	#N/A	#N/A	#N/A	#N/A	#N/A	#N/A	#N/A	#N/A	#N/A	#N/A	#N/A	#N/A	#N/A	#N/A	#N/A	#N/A	#N/A	#N/A	#N/A	#N/A	#N/A	#N/A	#N/A	#N/A	#N/A	#N/A	#N/A	#N/A	#N/A	#N/A	#N/A	#N/A	#N/A	#N/A	#N/A	#N/A	#N/A	#N/A	#N/A	#N/A	1.19668	#N/A	#N/A	#N/A	#N/A	#N/A	1	ENSG00000164106	SCRG1	protein_coding	stimulator of chondrogenesis 1 [Source:HGNC Symbol;Acc:HGNC:17036]
LSG1	#N/A	#N/A	#N/A	#N/A	#N/A	#N/A	#N/A	#N/A	#N/A	#N/A	#N/A	#N/A	#N/A	#N/A	#N/A	#N/A	#N/A	#N/A	#N/A	#N/A	#N/A	#N/A	#N/A	#N/A	#N/A	#N/A	#N/A	#N/A	#N/A	#N/A	#N/A	#N/A	#N/A	#N/A	#N/A	#N/A	#N/A	#N/A	#N/A	#N/A	#N/A	#N/A	#N/A	#N/A	#N/A	#N/A	#N/A	#N/A	#N/A	#N/A	#N/A	#N/A	#N/A	#N/A	#N/A	#N/A	#N/A	1.60748	#N/A	#N/A	#N/A	#N/A	#N/A	1	ENSG00000041802	LSG1	protein_coding	large 60S subunit nuclear export GTPase 1 [Source:HGNC Symbol;Acc:HGNC:25652]
EXOSC6	#N/A	#N/A	#N/A	#N/A	#N/A	#N/A	#N/A	#N/A	#N/A	#N/A	#N/A	#N/A	#N/A	#N/A	#N/A	#N/A	#N/A	#N/A	#N/A	#N/A	#N/A	#N/A	#N/A	#N/A	#N/A	#N/A	#N/A	#N/A	#N/A	#N/A	#N/A	#N/A	#N/A	#N/A	#N/A	#N/A	#N/A	#N/A	#N/A	#N/A	#N/A	#N/A	#N/A	#N/A	#N/A	#N/A	#N/A	#N/A	#N/A	#N/A	#N/A	#N/A	#N/A	#N/A	#N/A	#N/A	#N/A	1.87943	#N/A	#N/A	#N/A	#N/A	#N/A	1	ENSG00000223496	EXOSC6	protein_coding	exosome component 6 [Source:HGNC Symbol;Acc:HGNC:19055]
IPO8	#N/A	#N/A	#N/A	#N/A	#N/A	#N/A	#N/A	#N/A	#N/A	#N/A	#N/A	#N/A	#N/A	#N/A	#N/A	#N/A	#N/A	#N/A	#N/A	#N/A	#N/A	#N/A	#N/A	#N/A	#N/A	#N/A	#N/A	#N/A	#N/A	#N/A	#N/A	#N/A	#N/A	#N/A	#N/A	#N/A	#N/A	#N/A	#N/A	#N/A	#N/A	#N/A	#N/A	#N/A	#N/A	#N/A	#N/A	#N/A	#N/A	#N/A	#N/A	#N/A	#N/A	#N/A	#N/A	#N/A	#N/A	1.0336	#N/A	#N/A	#N/A	#N/A	#N/A	1	ENSG00000133704	IPO8	protein_coding	importin 8 [Source:HGNC Symbol;Acc:HGNC:9853]
ISOC1	#N/A	#N/A	#N/A	#N/A	#N/A	#N/A	#N/A	#N/A	#N/A	#N/A	#N/A	#N/A	#N/A	#N/A	#N/A	#N/A	#N/A	#N/A	#N/A	#N/A	#N/A	#N/A	#N/A	#N/A	#N/A	#N/A	#N/A	#N/A	#N/A	#N/A	#N/A	#N/A	#N/A	#N/A	#N/A	#N/A	#N/A	#N/A	#N/A	#N/A	#N/A	#N/A	#N/A	#N/A	#N/A	#N/A	#N/A	#N/A	#N/A	#N/A	#N/A	#N/A	#N/A	#N/A	#N/A	#N/A	#N/A	0.526117	#N/A	#N/A	#N/A	#N/A	#N/A	1	ENSG00000066583	ISOC1	protein_coding	isochorismatase domain containing 1 [Source:HGNC Symbol;Acc:HGNC:24254]
PDGFRL	#N/A	#N/A	#N/A	#N/A	#N/A	#N/A	#N/A	#N/A	#N/A	#N/A	#N/A	#N/A	#N/A	#N/A	#N/A	#N/A	#N/A	#N/A	#N/A	#N/A	#N/A	#N/A	#N/A	#N/A	#N/A	#N/A	#N/A	#N/A	#N/A	#N/A	#N/A	#N/A	#N/A	#N/A	#N/A	#N/A	#N/A	#N/A	#N/A	#N/A	#N/A	#N/A	#N/A	#N/A	#N/A	#N/A	#N/A	#N/A	#N/A	#N/A	#N/A	#N/A	#N/A	#N/A	#N/A	#N/A	#N/A	0.0192321	#N/A	#N/A	#N/A	#N/A	#N/A	1	ENSG00000104213	PDGFRL	protein_coding	platelet derived growth factor receptor like [Source:HGNC Symbol;Acc:HGNC:8805]
POLR2G	#N/A	#N/A	#N/A	#N/A	#N/A	#N/A	#N/A	#N/A	#N/A	#N/A	#N/A	#N/A	#N/A	#N/A	#N/A	#N/A	#N/A	#N/A	#N/A	#N/A	#N/A	#N/A	#N/A	#N/A	#N/A	#N/A	#N/A	#N/A	#N/A	#N/A	#N/A	#N/A	#N/A	#N/A	#N/A	#N/A	#N/A	#N/A	#N/A	#N/A	#N/A	#N/A	#N/A	#N/A	#N/A	#N/A	#N/A	#N/A	#N/A	#N/A	#N/A	#N/A	#N/A	#N/A	#N/A	#N/A	#N/A	0.00579071	#N/A	#N/A	#N/A	#N/A	#N/A	1	ENSG00000168002	POLR2G	protein_coding	RNA polymerase II subunit G [Source:HGNC Symbol;Acc:HGNC:9194]
HERPUD1	#N/A	#N/A	#N/A	#N/A	#N/A	#N/A	#N/A	#N/A	#N/A	#N/A	#N/A	#N/A	#N/A	#N/A	#N/A	#N/A	#N/A	#N/A	#N/A	#N/A	#N/A	#N/A	#N/A	#N/A	#N/A	#N/A	#N/A	#N/A	#N/A	#N/A	#N/A	#N/A	#N/A	#N/A	#N/A	#N/A	#N/A	#N/A	#N/A	#N/A	#N/A	#N/A	#N/A	#N/A	#N/A	#N/A	#N/A	#N/A	#N/A	#N/A	#N/A	#N/A	#N/A	#N/A	#N/A	#N/A	#N/A	1.79885	#N/A	#N/A	#N/A	#N/A	#N/A	1	ENSG00000051108	HERPUD1	protein_coding	homocysteine inducible ER protein with ubiquitin like domain 1 [Source:HGNC Symbol;Acc:HGNC:13744]
LTB4R#213903	#N/A	#N/A	#N/A	#N/A	#N/A	#N/A	#N/A	#N/A	#N/A	#N/A	#N/A	#N/A	#N/A	#N/A	#N/A	#N/A	#N/A	#N/A	#N/A	#N/A	#N/A	#N/A	#N/A	#N/A	#N/A	#N/A	#N/A	#N/A	#N/A	#N/A	#N/A	#N/A	#N/A	#N/A	#N/A	#N/A	#N/A	#N/A	#N/A	#N/A	#N/A	#N/A	#N/A	#N/A	#N/A	#N/A	#N/A	#N/A	#N/A	#N/A	#N/A	#N/A	#N/A	#N/A	#N/A	#N/A	#N/A	0.519693	#N/A	#N/A	#N/A	#N/A	#N/A	1	ENSG00000213903	LTB4R	protein_coding	leukotriene B4 receptor [Source:HGNC Symbol;Acc:HGNC:6713]
CEP295	#N/A	#N/A	#N/A	#N/A	#N/A	#N/A	#N/A	#N/A	#N/A	#N/A	#N/A	#N/A	#N/A	#N/A	#N/A	#N/A	#N/A	#N/A	#N/A	#N/A	#N/A	#N/A	#N/A	#N/A	#N/A	#N/A	#N/A	#N/A	#N/A	#N/A	#N/A	#N/A	#N/A	#N/A	#N/A	#N/A	#N/A	#N/A	#N/A	#N/A	#N/A	#N/A	#N/A	#N/A	#N/A	#N/A	#N/A	#N/A	#N/A	#N/A	#N/A	#N/A	#N/A	#N/A	#N/A	#N/A	#N/A	0.946706	#N/A	#N/A	#N/A	#N/A	#N/A	1	ENSG00000166004	CEP295	protein_coding	centrosomal protein 295 [Source:HGNC Symbol;Acc:HGNC:29366]
TBK1	#N/A	#N/A	#N/A	#N/A	#N/A	#N/A	#N/A	#N/A	#N/A	#N/A	#N/A	#N/A	#N/A	#N/A	#N/A	#N/A	#N/A	#N/A	#N/A	#N/A	#N/A	#N/A	#N/A	#N/A	#N/A	#N/A	#N/A	#N/A	#N/A	#N/A	#N/A	#N/A	#N/A	#N/A	#N/A	#N/A	#N/A	#N/A	#N/A	#N/A	#N/A	#N/A	#N/A	#N/A	#N/A	#N/A	#N/A	#N/A	#N/A	#N/A	#N/A	#N/A	#N/A	#N/A	#N/A	#N/A	#N/A	0.80727	#N/A	#N/A	#N/A	#N/A	#N/A	1	ENSG00000183735	TBK1	protein_coding	TANK binding kinase 1 [Source:HGNC Symbol;Acc:HGNC:11584]
PP2D1	#N/A	#N/A	#N/A	#N/A	#N/A	#N/A	#N/A	#N/A	#N/A	#N/A	#N/A	#N/A	#N/A	#N/A	#N/A	#N/A	#N/A	#N/A	#N/A	#N/A	#N/A	#N/A	#N/A	#N/A	#N/A	#N/A	#N/A	#N/A	#N/A	#N/A	#N/A	#N/A	#N/A	#N/A	#N/A	#N/A	#N/A	#N/A	#N/A	#N/A	#N/A	#N/A	#N/A	#N/A	#N/A	#N/A	#N/A	#N/A	#N/A	#N/A	#N/A	#N/A	#N/A	#N/A	#N/A	#N/A	#N/A	0.776165	#N/A	#N/A	#N/A	#N/A	#N/A	1	ENSG00000183977	PP2D1	protein_coding	protein phosphatase 2C like domain containing 1 [Source:HGNC Symbol;Acc:HGNC:28406]
#260267	#N/A	#N/A	#N/A	#N/A	#N/A	#N/A	#N/A	#N/A	#N/A	#N/A	#N/A	#N/A	#N/A	#N/A	#N/A	#N/A	#N/A	#N/A	#N/A	#N/A	#N/A	#N/A	#N/A	#N/A	#N/A	#N/A	#N/A	#N/A	#N/A	#N/A	#N/A	#N/A	#N/A	#N/A	#N/A	#N/A	#N/A	#N/A	#N/A	#N/A	#N/A	#N/A	#N/A	#N/A	#N/A	#N/A	#N/A	#N/A	#N/A	#N/A	#N/A	#N/A	#N/A	#N/A	#N/A	#N/A	#N/A	0.597488	#N/A	#N/A	#N/A	#N/A	#N/A	1	ENSG00000260267		lncRNA	novel transcript, antisense to ARMC5
TRAF4	#N/A	#N/A	#N/A	#N/A	#N/A	#N/A	#N/A	#N/A	#N/A	#N/A	#N/A	#N/A	#N/A	#N/A	#N/A	#N/A	#N/A	#N/A	#N/A	#N/A	#N/A	#N/A	#N/A	#N/A	#N/A	#N/A	#N/A	#N/A	#N/A	#N/A	#N/A	#N/A	#N/A	#N/A	#N/A	#N/A	#N/A	#N/A	#N/A	#N/A	#N/A	#N/A	#N/A	#N/A	#N/A	#N/A	#N/A	#N/A	#N/A	#N/A	#N/A	#N/A	#N/A	#N/A	#N/A	#N/A	#N/A	0.0311395	#N/A	#N/A	#N/A	#N/A	#N/A	1	ENSG00000076604	TRAF4	protein_coding	TNF receptor associated factor 4 [Source:HGNC Symbol;Acc:HGNC:12034]
CHRM3	#N/A	#N/A	#N/A	#N/A	#N/A	#N/A	#N/A	#N/A	#N/A	#N/A	#N/A	#N/A	#N/A	#N/A	#N/A	#N/A	#N/A	#N/A	#N/A	#N/A	#N/A	#N/A	#N/A	#N/A	#N/A	#N/A	#N/A	#N/A	#N/A	#N/A	#N/A	#N/A	#N/A	#N/A	#N/A	#N/A	#N/A	#N/A	#N/A	#N/A	#N/A	#N/A	#N/A	#N/A	#N/A	#N/A	#N/A	#N/A	#N/A	#N/A	#N/A	#N/A	#N/A	#N/A	#N/A	#N/A	#N/A	0.0312761	#N/A	#N/A	#N/A	#N/A	#N/A	1	ENSG00000133019	CHRM3	protein_coding	cholinergic receptor muscarinic 3 [Source:HGNC Symbol;Acc:HGNC:1952]
HAUS3	#N/A	#N/A	#N/A	#N/A	#N/A	#N/A	#N/A	#N/A	#N/A	#N/A	#N/A	#N/A	#N/A	#N/A	#N/A	#N/A	#N/A	#N/A	#N/A	#N/A	#N/A	#N/A	#N/A	#N/A	#N/A	#N/A	#N/A	#N/A	#N/A	#N/A	#N/A	#N/A	#N/A	#N/A	#N/A	#N/A	#N/A	#N/A	#N/A	#N/A	#N/A	#N/A	#N/A	#N/A	#N/A	#N/A	#N/A	#N/A	#N/A	#N/A	#N/A	#N/A	#N/A	#N/A	#N/A	#N/A	#N/A	1.49322	#N/A	#N/A	#N/A	#N/A	#N/A	1	ENSG00000214367	HAUS3	protein_coding	HAUS augmin like complex subunit 3 [Source:HGNC Symbol;Acc:HGNC:28719]
KIF19	#N/A	#N/A	#N/A	#N/A	#N/A	#N/A	#N/A	#N/A	#N/A	#N/A	#N/A	#N/A	#N/A	#N/A	#N/A	#N/A	#N/A	#N/A	#N/A	#N/A	#N/A	#N/A	#N/A	#N/A	#N/A	#N/A	#N/A	#N/A	#N/A	#N/A	#N/A	#N/A	#N/A	#N/A	#N/A	#N/A	#N/A	#N/A	#N/A	#N/A	#N/A	#N/A	#N/A	#N/A	#N/A	#N/A	#N/A	#N/A	#N/A	#N/A	#N/A	#N/A	#N/A	#N/A	#N/A	#N/A	#N/A	0.00178237	#N/A	#N/A	#N/A	#N/A	#N/A	1	ENSG00000196169	KIF19	protein_coding	kinesin family member 19 [Source:HGNC Symbol;Acc:HGNC:26735]
POLE2	#N/A	#N/A	#N/A	#N/A	#N/A	#N/A	#N/A	#N/A	#N/A	#N/A	#N/A	#N/A	#N/A	#N/A	#N/A	#N/A	#N/A	#N/A	#N/A	#N/A	#N/A	#N/A	#N/A	#N/A	#N/A	#N/A	#N/A	#N/A	#N/A	#N/A	#N/A	#N/A	#N/A	#N/A	#N/A	#N/A	#N/A	#N/A	#N/A	#N/A	#N/A	#N/A	#N/A	#N/A	#N/A	#N/A	#N/A	#N/A	#N/A	#N/A	#N/A	#N/A	#N/A	#N/A	#N/A	#N/A	#N/A	0.999351	#N/A	#N/A	#N/A	#N/A	#N/A	1	ENSG00000100479	POLE2	protein_coding	DNA polymerase epsilon 2, accessory subunit [Source:HGNC Symbol;Acc:HGNC:9178]
ADH5	#N/A	#N/A	#N/A	#N/A	#N/A	#N/A	#N/A	#N/A	#N/A	#N/A	#N/A	#N/A	#N/A	#N/A	#N/A	#N/A	#N/A	#N/A	#N/A	#N/A	#N/A	#N/A	#N/A	#N/A	#N/A	#N/A	#N/A	#N/A	#N/A	#N/A	#N/A	#N/A	#N/A	#N/A	#N/A	#N/A	#N/A	#N/A	#N/A	#N/A	#N/A	#N/A	#N/A	#N/A	#N/A	#N/A	#N/A	#N/A	#N/A	#N/A	#N/A	#N/A	#N/A	#N/A	#N/A	#N/A	#N/A	0.0204738	#N/A	#N/A	#N/A	#N/A	#N/A	1	ENSG00000197894	ADH5	protein_coding	alcohol dehydrogenase 5 (class III), chi polypeptide [Source:HGNC Symbol;Acc:HGNC:253]
GPN1	#N/A	#N/A	#N/A	#N/A	#N/A	#N/A	#N/A	#N/A	#N/A	#N/A	#N/A	#N/A	#N/A	#N/A	#N/A	#N/A	#N/A	#N/A	#N/A	#N/A	#N/A	#N/A	#N/A	#N/A	#N/A	#N/A	#N/A	#N/A	#N/A	#N/A	#N/A	#N/A	#N/A	#N/A	#N/A	#N/A	#N/A	#N/A	#N/A	#N/A	#N/A	#N/A	#N/A	#N/A	#N/A	#N/A	#N/A	#N/A	#N/A	#N/A	#N/A	#N/A	#N/A	#N/A	#N/A	#N/A	#N/A	1.14402	#N/A	#N/A	#N/A	#N/A	#N/A	1	ENSG00000198522	GPN1	protein_coding	GPN-loop GTPase 1 [Source:HGNC Symbol;Acc:HGNC:17030]
ECT2	#N/A	#N/A	#N/A	#N/A	#N/A	#N/A	#N/A	#N/A	#N/A	#N/A	#N/A	#N/A	#N/A	#N/A	#N/A	#N/A	#N/A	#N/A	#N/A	#N/A	#N/A	#N/A	#N/A	#N/A	#N/A	#N/A	#N/A	#N/A	#N/A	#N/A	#N/A	#N/A	#N/A	#N/A	#N/A	#N/A	#N/A	#N/A	#N/A	#N/A	#N/A	#N/A	#N/A	#N/A	#N/A	#N/A	#N/A	#N/A	#N/A	#N/A	#N/A	#N/A	#N/A	#N/A	#N/A	#N/A	#N/A	0.0309829	#N/A	#N/A	#N/A	#N/A	#N/A	1	ENSG00000114346	ECT2	protein_coding	epithelial cell transforming 2 [Source:HGNC Symbol;Acc:HGNC:3155]
#275964	#N/A	#N/A	#N/A	#N/A	#N/A	#N/A	#N/A	#N/A	#N/A	#N/A	#N/A	#N/A	#N/A	#N/A	#N/A	#N/A	#N/A	#N/A	#N/A	#N/A	#N/A	#N/A	#N/A	#N/A	#N/A	#N/A	#N/A	#N/A	#N/A	#N/A	#N/A	#N/A	#N/A	#N/A	#N/A	#N/A	#N/A	#N/A	#N/A	#N/A	#N/A	#N/A	#N/A	#N/A	#N/A	#N/A	#N/A	#N/A	#N/A	#N/A	#N/A	#N/A	#N/A	#N/A	#N/A	#N/A	#N/A	0.00674744	#N/A	#N/A	#N/A	#N/A	#N/A	1	ENSG00000275964		lncRNA	novel transcript
IMPG2	#N/A	#N/A	#N/A	#N/A	#N/A	#N/A	#N/A	#N/A	#N/A	#N/A	#N/A	#N/A	#N/A	#N/A	#N/A	#N/A	#N/A	#N/A	#N/A	#N/A	#N/A	#N/A	#N/A	#N/A	#N/A	#N/A	#N/A	#N/A	#N/A	#N/A	#N/A	#N/A	#N/A	#N/A	#N/A	#N/A	#N/A	#N/A	#N/A	#N/A	#N/A	#N/A	#N/A	#N/A	#N/A	#N/A	#N/A	#N/A	#N/A	#N/A	#N/A	#N/A	#N/A	#N/A	#N/A	#N/A	#N/A	0.623668	#N/A	#N/A	#N/A	#N/A	#N/A	1	ENSG00000081148	IMPG2	protein_coding	interphotoreceptor matrix proteoglycan 2 [Source:HGNC Symbol;Acc:HGNC:18362]
DHX33	#N/A	#N/A	#N/A	#N/A	#N/A	#N/A	#N/A	#N/A	#N/A	#N/A	#N/A	#N/A	#N/A	#N/A	#N/A	#N/A	#N/A	#N/A	#N/A	#N/A	#N/A	#N/A	#N/A	#N/A	#N/A	#N/A	#N/A	#N/A	#N/A	#N/A	#N/A	#N/A	#N/A	#N/A	#N/A	#N/A	#N/A	#N/A	#N/A	#N/A	#N/A	#N/A	#N/A	#N/A	#N/A	#N/A	#N/A	#N/A	#N/A	#N/A	#N/A	#N/A	#N/A	#N/A	#N/A	#N/A	#N/A	1.1651	#N/A	#N/A	#N/A	#N/A	#N/A	1	ENSG00000005100	DHX33	protein_coding	DEAH-box helicase 33 [Source:HGNC Symbol;Acc:HGNC:16718]
KDELR2	#N/A	#N/A	#N/A	#N/A	#N/A	#N/A	#N/A	#N/A	#N/A	#N/A	#N/A	#N/A	#N/A	#N/A	#N/A	#N/A	#N/A	#N/A	#N/A	#N/A	#N/A	#N/A	#N/A	#N/A	#N/A	#N/A	#N/A	#N/A	#N/A	#N/A	#N/A	#N/A	#N/A	#N/A	#N/A	#N/A	#N/A	#N/A	#N/A	#N/A	#N/A	#N/A	#N/A	#N/A	#N/A	#N/A	#N/A	#N/A	#N/A	#N/A	#N/A	#N/A	#N/A	#N/A	#N/A	#N/A	#N/A	0.0682548	#N/A	#N/A	#N/A	#N/A	#N/A	1	ENSG00000136240	KDELR2	protein_coding	KDEL endoplasmic reticulum protein retention receptor 2 [Source:HGNC Symbol;Acc:HGNC:6305]
TMED2	#N/A	#N/A	#N/A	#N/A	#N/A	#N/A	#N/A	#N/A	#N/A	#N/A	#N/A	#N/A	#N/A	#N/A	#N/A	#N/A	#N/A	#N/A	#N/A	#N/A	#N/A	#N/A	#N/A	#N/A	#N/A	#N/A	#N/A	#N/A	#N/A	#N/A	#N/A	#N/A	#N/A	#N/A	#N/A	#N/A	#N/A	#N/A	#N/A	#N/A	#N/A	#N/A	#N/A	#N/A	#N/A	#N/A	#N/A	#N/A	#N/A	#N/A	#N/A	#N/A	#N/A	#N/A	#N/A	#N/A	#N/A	0.555359	#N/A	#N/A	#N/A	#N/A	#N/A	1	ENSG00000086598	TMED2	protein_coding	transmembrane p24 trafficking protein 2 [Source:HGNC Symbol;Acc:HGNC:16996]
#259605	#N/A	#N/A	#N/A	#N/A	#N/A	#N/A	#N/A	#N/A	#N/A	#N/A	#N/A	#N/A	#N/A	#N/A	#N/A	#N/A	#N/A	#N/A	#N/A	#N/A	#N/A	#N/A	#N/A	#N/A	#N/A	#N/A	#N/A	#N/A	#N/A	#N/A	#N/A	#N/A	#N/A	#N/A	#N/A	#N/A	#N/A	#N/A	#N/A	#N/A	#N/A	#N/A	#N/A	#N/A	#N/A	#N/A	#N/A	#N/A	#N/A	#N/A	#N/A	#N/A	#N/A	#N/A	#N/A	#N/A	#N/A	0.0548859	#N/A	#N/A	#N/A	#N/A	#N/A	1	ENSG00000259605		lncRNA	novel transcript, antisense to SIX5
#277476	#N/A	#N/A	#N/A	#N/A	#N/A	#N/A	#N/A	#N/A	#N/A	#N/A	#N/A	#N/A	#N/A	#N/A	#N/A	#N/A	#N/A	#N/A	#N/A	#N/A	#N/A	#N/A	#N/A	#N/A	#N/A	#N/A	#N/A	#N/A	#N/A	#N/A	#N/A	#N/A	#N/A	#N/A	#N/A	#N/A	#N/A	#N/A	#N/A	#N/A	#N/A	#N/A	#N/A	#N/A	#N/A	#N/A	#N/A	#N/A	#N/A	#N/A	#N/A	#N/A	#N/A	#N/A	#N/A	#N/A	#N/A	0.622302	#N/A	#N/A	#N/A	#N/A	#N/A	1	ENSG00000277476		lncRNA	novel transcript
BLMH	#N/A	#N/A	#N/A	#N/A	#N/A	#N/A	#N/A	#N/A	#N/A	#N/A	#N/A	#N/A	#N/A	#N/A	#N/A	#N/A	#N/A	#N/A	#N/A	#N/A	#N/A	#N/A	#N/A	#N/A	#N/A	#N/A	#N/A	#N/A	#N/A	#N/A	#N/A	#N/A	#N/A	#N/A	#N/A	#N/A	#N/A	#N/A	#N/A	#N/A	#N/A	#N/A	#N/A	#N/A	#N/A	#N/A	#N/A	#N/A	#N/A	#N/A	#N/A	#N/A	#N/A	#N/A	#N/A	#N/A	#N/A	1.09807	#N/A	#N/A	#N/A	#N/A	#N/A	1	ENSG00000108578	BLMH	protein_coding	bleomycin hydrolase [Source:HGNC Symbol;Acc:HGNC:1059]
PLCXD2	#N/A	#N/A	#N/A	#N/A	#N/A	#N/A	#N/A	#N/A	#N/A	#N/A	#N/A	#N/A	#N/A	#N/A	#N/A	#N/A	#N/A	#N/A	#N/A	#N/A	#N/A	#N/A	#N/A	#N/A	#N/A	#N/A	#N/A	#N/A	#N/A	#N/A	#N/A	#N/A	#N/A	#N/A	#N/A	#N/A	#N/A	#N/A	#N/A	#N/A	#N/A	#N/A	#N/A	#N/A	#N/A	#N/A	#N/A	#N/A	#N/A	#N/A	#N/A	#N/A	#N/A	#N/A	#N/A	#N/A	#N/A	0.116705	#N/A	#N/A	#N/A	#N/A	#N/A	1	ENSG00000240891	PLCXD2	protein_coding	phosphatidylinositol specific phospholipase C X domain containing 2 [Source:HGNC Symbol;Acc:HGNC:26462]
FAM124A	#N/A	#N/A	#N/A	#N/A	#N/A	#N/A	#N/A	#N/A	#N/A	#N/A	#N/A	#N/A	#N/A	#N/A	#N/A	#N/A	#N/A	#N/A	#N/A	#N/A	#N/A	#N/A	#N/A	#N/A	#N/A	#N/A	#N/A	#N/A	#N/A	#N/A	#N/A	#N/A	#N/A	#N/A	#N/A	#N/A	#N/A	#N/A	#N/A	#N/A	#N/A	#N/A	#N/A	#N/A	#N/A	#N/A	#N/A	#N/A	#N/A	#N/A	#N/A	#N/A	#N/A	#N/A	#N/A	#N/A	#N/A	0.0220345	#N/A	#N/A	#N/A	#N/A	#N/A	1	ENSG00000150510	FAM124A	protein_coding	family with sequence similarity 124 member A [Source:HGNC Symbol;Acc:HGNC:26413]
#233967	#N/A	#N/A	#N/A	#N/A	#N/A	#N/A	#N/A	#N/A	#N/A	#N/A	#N/A	#N/A	#N/A	#N/A	#N/A	#N/A	#N/A	#N/A	#N/A	#N/A	#N/A	#N/A	#N/A	#N/A	#N/A	#N/A	#N/A	#N/A	#N/A	#N/A	#N/A	#N/A	#N/A	#N/A	#N/A	#N/A	#N/A	#N/A	#N/A	#N/A	#N/A	#N/A	#N/A	#N/A	#N/A	#N/A	#N/A	#N/A	#N/A	#N/A	#N/A	#N/A	#N/A	#N/A	#N/A	#N/A	#N/A	0.257394	#N/A	#N/A	#N/A	#N/A	#N/A	1	ENSG00000233967		lncRNA	novel transcript
#260465	#N/A	#N/A	#N/A	#N/A	#N/A	#N/A	#N/A	#N/A	#N/A	#N/A	#N/A	#N/A	#N/A	#N/A	#N/A	#N/A	#N/A	#N/A	#N/A	#N/A	#N/A	#N/A	#N/A	#N/A	#N/A	#N/A	#N/A	#N/A	#N/A	#N/A	#N/A	#N/A	#N/A	#N/A	#N/A	#N/A	#N/A	#N/A	#N/A	#N/A	#N/A	#N/A	#N/A	#N/A	#N/A	#N/A	#N/A	#N/A	#N/A	#N/A	#N/A	#N/A	#N/A	#N/A	#N/A	#N/A	#N/A	0.366769	#N/A	#N/A	#N/A	#N/A	#N/A	1	ENSG00000260465		lncRNA	novel transcript
TFAM	#N/A	#N/A	#N/A	#N/A	#N/A	#N/A	#N/A	#N/A	#N/A	#N/A	#N/A	#N/A	#N/A	#N/A	#N/A	#N/A	#N/A	#N/A	#N/A	#N/A	#N/A	#N/A	#N/A	#N/A	#N/A	#N/A	#N/A	#N/A	#N/A	#N/A	#N/A	#N/A	#N/A	#N/A	#N/A	#N/A	#N/A	#N/A	#N/A	#N/A	#N/A	#N/A	#N/A	#N/A	#N/A	#N/A	#N/A	#N/A	#N/A	#N/A	#N/A	#N/A	#N/A	#N/A	#N/A	#N/A	#N/A	1.44076	#N/A	#N/A	#N/A	#N/A	#N/A	1	ENSG00000108064	TFAM	protein_coding	transcription factor A, mitochondrial [Source:HGNC Symbol;Acc:HGNC:11741]
CDH3	#N/A	#N/A	#N/A	#N/A	#N/A	#N/A	#N/A	#N/A	#N/A	#N/A	#N/A	#N/A	#N/A	#N/A	#N/A	#N/A	#N/A	#N/A	#N/A	#N/A	#N/A	#N/A	#N/A	#N/A	#N/A	#N/A	#N/A	#N/A	#N/A	#N/A	#N/A	#N/A	#N/A	#N/A	#N/A	#N/A	#N/A	#N/A	#N/A	#N/A	#N/A	#N/A	#N/A	#N/A	#N/A	#N/A	#N/A	#N/A	#N/A	#N/A	#N/A	#N/A	#N/A	#N/A	#N/A	#N/A	#N/A	0.22242	#N/A	#N/A	#N/A	#N/A	#N/A	1	ENSG00000062038	CDH3	protein_coding	cadherin 3 [Source:HGNC Symbol;Acc:HGNC:1762]
TRAPPC6A	#N/A	#N/A	#N/A	#N/A	#N/A	#N/A	#N/A	#N/A	#N/A	#N/A	#N/A	#N/A	#N/A	#N/A	#N/A	#N/A	#N/A	#N/A	#N/A	#N/A	#N/A	#N/A	#N/A	#N/A	#N/A	#N/A	#N/A	#N/A	#N/A	#N/A	#N/A	#N/A	#N/A	#N/A	#N/A	#N/A	#N/A	#N/A	#N/A	#N/A	#N/A	#N/A	#N/A	#N/A	#N/A	#N/A	#N/A	#N/A	#N/A	#N/A	#N/A	#N/A	#N/A	#N/A	#N/A	#N/A	#N/A	0.0915349	#N/A	#N/A	#N/A	#N/A	#N/A	1	ENSG00000007255	TRAPPC6A	protein_coding	trafficking protein particle complex subunit 6A [Source:HGNC Symbol;Acc:HGNC:23069]
JOSD1	#N/A	#N/A	#N/A	#N/A	#N/A	#N/A	#N/A	#N/A	#N/A	#N/A	#N/A	#N/A	#N/A	#N/A	#N/A	#N/A	#N/A	#N/A	#N/A	#N/A	#N/A	#N/A	#N/A	#N/A	#N/A	#N/A	#N/A	#N/A	#N/A	#N/A	#N/A	#N/A	#N/A	#N/A	#N/A	#N/A	#N/A	#N/A	#N/A	#N/A	#N/A	#N/A	#N/A	#N/A	#N/A	#N/A	#N/A	#N/A	#N/A	#N/A	#N/A	#N/A	#N/A	#N/A	#N/A	#N/A	#N/A	0.843569	#N/A	#N/A	#N/A	#N/A	#N/A	1	ENSG00000100221	JOSD1	protein_coding	Josephin domain containing 1 [Source:HGNC Symbol;Acc:HGNC:28953]
BCAS1	#N/A	#N/A	#N/A	#N/A	#N/A	#N/A	#N/A	#N/A	#N/A	#N/A	#N/A	#N/A	#N/A	#N/A	#N/A	#N/A	#N/A	#N/A	#N/A	#N/A	#N/A	#N/A	#N/A	#N/A	#N/A	#N/A	#N/A	#N/A	#N/A	#N/A	#N/A	#N/A	#N/A	#N/A	#N/A	#N/A	#N/A	#N/A	#N/A	#N/A	#N/A	#N/A	#N/A	#N/A	#N/A	#N/A	#N/A	#N/A	#N/A	#N/A	#N/A	#N/A	#N/A	#N/A	#N/A	#N/A	#N/A	0.0734196	#N/A	#N/A	#N/A	#N/A	#N/A	1	ENSG00000064787	BCAS1	protein_coding	brain enriched myelin associated protein 1 [Source:HGNC Symbol;Acc:HGNC:974]
GVQW3	#N/A	#N/A	#N/A	#N/A	#N/A	#N/A	#N/A	#N/A	#N/A	#N/A	#N/A	#N/A	#N/A	#N/A	#N/A	#N/A	#N/A	#N/A	#N/A	#N/A	#N/A	#N/A	#N/A	#N/A	#N/A	#N/A	#N/A	#N/A	#N/A	#N/A	#N/A	#N/A	#N/A	#N/A	#N/A	#N/A	#N/A	#N/A	#N/A	#N/A	#N/A	#N/A	#N/A	#N/A	#N/A	#N/A	#N/A	#N/A	#N/A	#N/A	#N/A	#N/A	#N/A	#N/A	#N/A	#N/A	#N/A	1.10464	#N/A	#N/A	#N/A	#N/A	#N/A	1	ENSG00000179240	GVQW3	protein_coding	GVQW motif containing 3 [Source:HGNC Symbol;Acc:HGNC:51239]
RIOK1	#N/A	#N/A	#N/A	#N/A	#N/A	#N/A	#N/A	#N/A	#N/A	#N/A	#N/A	#N/A	#N/A	#N/A	#N/A	#N/A	#N/A	#N/A	#N/A	#N/A	#N/A	#N/A	#N/A	#N/A	#N/A	#N/A	#N/A	#N/A	#N/A	#N/A	#N/A	#N/A	#N/A	#N/A	#N/A	#N/A	#N/A	#N/A	#N/A	#N/A	#N/A	#N/A	#N/A	#N/A	#N/A	#N/A	#N/A	#N/A	#N/A	#N/A	#N/A	#N/A	#N/A	#N/A	#N/A	#N/A	#N/A	1.07666	#N/A	#N/A	#N/A	#N/A	#N/A	1	ENSG00000124784	RIOK1	protein_coding	RIO kinase 1 [Source:HGNC Symbol;Acc:HGNC:18656]
#265204	#N/A	#N/A	#N/A	#N/A	#N/A	#N/A	#N/A	#N/A	#N/A	#N/A	#N/A	#N/A	#N/A	#N/A	#N/A	#N/A	#N/A	#N/A	#N/A	#N/A	#N/A	#N/A	#N/A	#N/A	#N/A	#N/A	#N/A	#N/A	#N/A	#N/A	#N/A	#N/A	#N/A	#N/A	#N/A	#N/A	#N/A	#N/A	#N/A	#N/A	#N/A	#N/A	#N/A	#N/A	#N/A	#N/A	#N/A	#N/A	#N/A	#N/A	#N/A	#N/A	#N/A	#N/A	#N/A	#N/A	#N/A	#N/A	0.00866073	#N/A	#N/A	#N/A	#N/A	1	ENSG00000265204		lncRNA	novel transcript, antisense to TTC39C
TOP1MT	#N/A	#N/A	#N/A	#N/A	#N/A	#N/A	#N/A	#N/A	#N/A	#N/A	#N/A	#N/A	#N/A	#N/A	#N/A	#N/A	#N/A	#N/A	#N/A	#N/A	#N/A	#N/A	#N/A	#N/A	#N/A	#N/A	#N/A	#N/A	#N/A	#N/A	#N/A	#N/A	#N/A	#N/A	#N/A	#N/A	#N/A	#N/A	#N/A	#N/A	#N/A	#N/A	#N/A	#N/A	#N/A	#N/A	#N/A	#N/A	#N/A	#N/A	#N/A	#N/A	#N/A	#N/A	#N/A	#N/A	#N/A	#N/A	1.41169	#N/A	#N/A	#N/A	#N/A	1	ENSG00000184428	TOP1MT	protein_coding	DNA topoisomerase I mitochondrial [Source:HGNC Symbol;Acc:HGNC:29787]
GCNT7	#N/A	#N/A	#N/A	#N/A	#N/A	#N/A	#N/A	#N/A	#N/A	#N/A	#N/A	#N/A	#N/A	#N/A	#N/A	#N/A	#N/A	#N/A	#N/A	#N/A	#N/A	#N/A	#N/A	#N/A	#N/A	#N/A	#N/A	#N/A	#N/A	#N/A	#N/A	#N/A	#N/A	#N/A	#N/A	#N/A	#N/A	#N/A	#N/A	#N/A	#N/A	#N/A	#N/A	#N/A	#N/A	#N/A	#N/A	#N/A	#N/A	#N/A	#N/A	#N/A	#N/A	#N/A	#N/A	#N/A	#N/A	#N/A	1.46084	#N/A	#N/A	#N/A	#N/A	1	ENSG00000124091	GCNT7	protein_coding	glucosaminyl (N-acetyl) transferase family member 7 [Source:HGNC Symbol;Acc:HGNC:16099]
IPCEF1	#N/A	#N/A	#N/A	#N/A	#N/A	#N/A	#N/A	#N/A	#N/A	#N/A	#N/A	#N/A	#N/A	#N/A	#N/A	#N/A	#N/A	#N/A	#N/A	#N/A	#N/A	#N/A	#N/A	#N/A	#N/A	#N/A	#N/A	#N/A	#N/A	#N/A	#N/A	#N/A	#N/A	#N/A	#N/A	#N/A	#N/A	#N/A	#N/A	#N/A	#N/A	#N/A	#N/A	#N/A	#N/A	#N/A	#N/A	#N/A	#N/A	#N/A	#N/A	#N/A	#N/A	#N/A	#N/A	#N/A	#N/A	#N/A	0.125841	#N/A	#N/A	#N/A	#N/A	1	ENSG00000074706	IPCEF1	protein_coding	interaction protein for cytohesin exchange factors 1 [Source:HGNC Symbol;Acc:HGNC:21204]
#288088	#N/A	#N/A	#N/A	#N/A	#N/A	#N/A	#N/A	#N/A	#N/A	#N/A	#N/A	#N/A	#N/A	#N/A	#N/A	#N/A	#N/A	#N/A	#N/A	#N/A	#N/A	#N/A	#N/A	#N/A	#N/A	#N/A	#N/A	#N/A	#N/A	#N/A	#N/A	#N/A	#N/A	#N/A	#N/A	#N/A	#N/A	#N/A	#N/A	#N/A	#N/A	#N/A	#N/A	#N/A	#N/A	#N/A	#N/A	#N/A	#N/A	#N/A	#N/A	#N/A	#N/A	#N/A	#N/A	#N/A	#N/A	#N/A	0.0076182	#N/A	#N/A	#N/A	#N/A	1	ENSG00000288088		lncRNA	novel transcript
MAST1	#N/A	#N/A	#N/A	#N/A	#N/A	#N/A	#N/A	#N/A	#N/A	#N/A	#N/A	#N/A	#N/A	#N/A	#N/A	#N/A	#N/A	#N/A	#N/A	#N/A	#N/A	#N/A	#N/A	#N/A	#N/A	#N/A	#N/A	#N/A	#N/A	#N/A	#N/A	#N/A	#N/A	#N/A	#N/A	#N/A	#N/A	#N/A	#N/A	#N/A	#N/A	#N/A	#N/A	#N/A	#N/A	#N/A	#N/A	#N/A	#N/A	#N/A	#N/A	#N/A	#N/A	#N/A	#N/A	#N/A	#N/A	#N/A	0.0144551	#N/A	#N/A	#N/A	#N/A	1	ENSG00000105613	MAST1	protein_coding	microtubule associated serine/threonine kinase 1 [Source:HGNC Symbol;Acc:HGNC:19034]
ZNF570	#N/A	#N/A	#N/A	#N/A	#N/A	#N/A	#N/A	#N/A	#N/A	#N/A	#N/A	#N/A	#N/A	#N/A	#N/A	#N/A	#N/A	#N/A	#N/A	#N/A	#N/A	#N/A	#N/A	#N/A	#N/A	#N/A	#N/A	#N/A	#N/A	#N/A	#N/A	#N/A	#N/A	#N/A	#N/A	#N/A	#N/A	#N/A	#N/A	#N/A	#N/A	#N/A	#N/A	#N/A	#N/A	#N/A	#N/A	#N/A	#N/A	#N/A	#N/A	#N/A	#N/A	#N/A	#N/A	#N/A	#N/A	#N/A	1.15878	#N/A	#N/A	#N/A	#N/A	1	ENSG00000171827	ZNF570	protein_coding	zinc finger protein 570 [Source:HGNC Symbol;Acc:HGNC:26416]
#267698	#N/A	#N/A	#N/A	#N/A	#N/A	#N/A	#N/A	#N/A	#N/A	#N/A	#N/A	#N/A	#N/A	#N/A	#N/A	#N/A	#N/A	#N/A	#N/A	#N/A	#N/A	#N/A	#N/A	#N/A	#N/A	#N/A	#N/A	#N/A	#N/A	#N/A	#N/A	#N/A	#N/A	#N/A	#N/A	#N/A	#N/A	#N/A	#N/A	#N/A	#N/A	#N/A	#N/A	#N/A	#N/A	#N/A	#N/A	#N/A	#N/A	#N/A	#N/A	#N/A	#N/A	#N/A	#N/A	#N/A	#N/A	#N/A	0.906405	#N/A	#N/A	#N/A	#N/A	1	ENSG00000267698		lncRNA	novel transcript, antisense to CLIP3 and THAP8
LINGO1	#N/A	#N/A	#N/A	#N/A	#N/A	#N/A	#N/A	#N/A	#N/A	#N/A	#N/A	#N/A	#N/A	#N/A	#N/A	#N/A	#N/A	#N/A	#N/A	#N/A	#N/A	#N/A	#N/A	#N/A	#N/A	#N/A	#N/A	#N/A	#N/A	#N/A	#N/A	#N/A	#N/A	#N/A	#N/A	#N/A	#N/A	#N/A	#N/A	#N/A	#N/A	#N/A	#N/A	#N/A	#N/A	#N/A	#N/A	#N/A	#N/A	#N/A	#N/A	#N/A	#N/A	#N/A	#N/A	#N/A	#N/A	#N/A	0.531726	#N/A	#N/A	#N/A	#N/A	1	ENSG00000169783	LINGO1	protein_coding	leucine rich repeat and Ig domain containing 1 [Source:HGNC Symbol;Acc:HGNC:21205]
RNASEH2A	#N/A	#N/A	#N/A	#N/A	#N/A	#N/A	#N/A	#N/A	#N/A	#N/A	#N/A	#N/A	#N/A	#N/A	#N/A	#N/A	#N/A	#N/A	#N/A	#N/A	#N/A	#N/A	#N/A	#N/A	#N/A	#N/A	#N/A	#N/A	#N/A	#N/A	#N/A	#N/A	#N/A	#N/A	#N/A	#N/A	#N/A	#N/A	#N/A	#N/A	#N/A	#N/A	#N/A	#N/A	#N/A	#N/A	#N/A	#N/A	#N/A	#N/A	#N/A	#N/A	#N/A	#N/A	#N/A	#N/A	#N/A	#N/A	0.00822685	#N/A	#N/A	#N/A	#N/A	1	ENSG00000104889	RNASEH2A	protein_coding	ribonuclease H2 subunit A [Source:HGNC Symbol;Acc:HGNC:18518]
OSGIN2	#N/A	#N/A	#N/A	#N/A	#N/A	#N/A	#N/A	#N/A	#N/A	#N/A	#N/A	#N/A	#N/A	#N/A	#N/A	#N/A	#N/A	#N/A	#N/A	#N/A	#N/A	#N/A	#N/A	#N/A	#N/A	#N/A	#N/A	#N/A	#N/A	#N/A	#N/A	#N/A	#N/A	#N/A	#N/A	#N/A	#N/A	#N/A	#N/A	#N/A	#N/A	#N/A	#N/A	#N/A	#N/A	#N/A	#N/A	#N/A	#N/A	#N/A	#N/A	#N/A	#N/A	#N/A	#N/A	#N/A	#N/A	#N/A	1.41611	#N/A	#N/A	#N/A	#N/A	1	ENSG00000164823	OSGIN2	protein_coding	oxidative stress induced growth inhibitor family member 2 [Source:HGNC Symbol;Acc:HGNC:1355]
LINC02652	#N/A	#N/A	#N/A	#N/A	#N/A	#N/A	#N/A	#N/A	#N/A	#N/A	#N/A	#N/A	#N/A	#N/A	#N/A	#N/A	#N/A	#N/A	#N/A	#N/A	#N/A	#N/A	#N/A	#N/A	#N/A	#N/A	#N/A	#N/A	#N/A	#N/A	#N/A	#N/A	#N/A	#N/A	#N/A	#N/A	#N/A	#N/A	#N/A	#N/A	#N/A	#N/A	#N/A	#N/A	#N/A	#N/A	#N/A	#N/A	#N/A	#N/A	#N/A	#N/A	#N/A	#N/A	#N/A	#N/A	#N/A	#N/A	0.00947546	#N/A	#N/A	#N/A	#N/A	1	ENSG00000237128	LINC02652	lncRNA	long intergenic non-protein coding RNA 2652 [Source:HGNC Symbol;Acc:HGNC:54137]
ZNF622	#N/A	#N/A	#N/A	#N/A	#N/A	#N/A	#N/A	#N/A	#N/A	#N/A	#N/A	#N/A	#N/A	#N/A	#N/A	#N/A	#N/A	#N/A	#N/A	#N/A	#N/A	#N/A	#N/A	#N/A	#N/A	#N/A	#N/A	#N/A	#N/A	#N/A	#N/A	#N/A	#N/A	#N/A	#N/A	#N/A	#N/A	#N/A	#N/A	#N/A	#N/A	#N/A	#N/A	#N/A	#N/A	#N/A	#N/A	#N/A	#N/A	#N/A	#N/A	#N/A	#N/A	#N/A	#N/A	#N/A	#N/A	#N/A	0.0382524	#N/A	#N/A	#N/A	#N/A	1	ENSG00000173545	ZNF622	protein_coding	zinc finger protein 622 [Source:HGNC Symbol;Acc:HGNC:30958]
KIRREL3	#N/A	#N/A	#N/A	#N/A	#N/A	#N/A	#N/A	#N/A	#N/A	#N/A	#N/A	#N/A	#N/A	#N/A	#N/A	#N/A	#N/A	#N/A	#N/A	#N/A	#N/A	#N/A	#N/A	#N/A	#N/A	#N/A	#N/A	#N/A	#N/A	#N/A	#N/A	#N/A	#N/A	#N/A	#N/A	#N/A	#N/A	#N/A	#N/A	#N/A	#N/A	#N/A	#N/A	#N/A	#N/A	#N/A	#N/A	#N/A	#N/A	#N/A	#N/A	#N/A	#N/A	#N/A	#N/A	#N/A	#N/A	#N/A	0.067549	#N/A	#N/A	#N/A	#N/A	1	ENSG00000149571	KIRREL3	protein_coding	kirre like nephrin family adhesion molecule 3 [Source:HGNC Symbol;Acc:HGNC:23204]
NOD1	#N/A	#N/A	#N/A	#N/A	#N/A	#N/A	#N/A	#N/A	#N/A	#N/A	#N/A	#N/A	#N/A	#N/A	#N/A	#N/A	#N/A	#N/A	#N/A	#N/A	#N/A	#N/A	#N/A	#N/A	#N/A	#N/A	#N/A	#N/A	#N/A	#N/A	#N/A	#N/A	#N/A	#N/A	#N/A	#N/A	#N/A	#N/A	#N/A	#N/A	#N/A	#N/A	#N/A	#N/A	#N/A	#N/A	#N/A	#N/A	#N/A	#N/A	#N/A	#N/A	#N/A	#N/A	#N/A	#N/A	#N/A	#N/A	#N/A	2.21632	#N/A	#N/A	#N/A	1	ENSG00000106100	NOD1	protein_coding	nucleotide binding oligomerization domain containing 1 [Source:HGNC Symbol;Acc:HGNC:16390]
POFUT1	#N/A	#N/A	#N/A	#N/A	#N/A	#N/A	#N/A	#N/A	#N/A	#N/A	#N/A	#N/A	#N/A	#N/A	#N/A	#N/A	#N/A	#N/A	#N/A	#N/A	#N/A	#N/A	#N/A	#N/A	#N/A	#N/A	#N/A	#N/A	#N/A	#N/A	#N/A	#N/A	#N/A	#N/A	#N/A	#N/A	#N/A	#N/A	#N/A	#N/A	#N/A	#N/A	#N/A	#N/A	#N/A	#N/A	#N/A	#N/A	#N/A	#N/A	#N/A	#N/A	#N/A	#N/A	#N/A	#N/A	#N/A	#N/A	#N/A	1.9367	#N/A	#N/A	#N/A	1	ENSG00000101346	POFUT1	protein_coding	protein O-fucosyltransferase 1 [Source:HGNC Symbol;Acc:HGNC:14988]
TRAFD1	#N/A	#N/A	#N/A	#N/A	#N/A	#N/A	#N/A	#N/A	#N/A	#N/A	#N/A	#N/A	#N/A	#N/A	#N/A	#N/A	#N/A	#N/A	#N/A	#N/A	#N/A	#N/A	#N/A	#N/A	#N/A	#N/A	#N/A	#N/A	#N/A	#N/A	#N/A	#N/A	#N/A	#N/A	#N/A	#N/A	#N/A	#N/A	#N/A	#N/A	#N/A	#N/A	#N/A	#N/A	#N/A	#N/A	#N/A	#N/A	#N/A	#N/A	#N/A	#N/A	#N/A	#N/A	#N/A	#N/A	#N/A	#N/A	#N/A	1.88065	#N/A	#N/A	#N/A	1	ENSG00000135148	TRAFD1	protein_coding	TRAF-type zinc finger domain containing 1 [Source:HGNC Symbol;Acc:HGNC:24808]
#253553	#N/A	#N/A	#N/A	#N/A	#N/A	#N/A	#N/A	#N/A	#N/A	#N/A	#N/A	#N/A	#N/A	#N/A	#N/A	#N/A	#N/A	#N/A	#N/A	#N/A	#N/A	#N/A	#N/A	#N/A	#N/A	#N/A	#N/A	#N/A	#N/A	#N/A	#N/A	#N/A	#N/A	#N/A	#N/A	#N/A	#N/A	#N/A	#N/A	#N/A	#N/A	#N/A	#N/A	#N/A	#N/A	#N/A	#N/A	#N/A	#N/A	#N/A	#N/A	#N/A	#N/A	#N/A	#N/A	#N/A	#N/A	#N/A	#N/A	0.041508	#N/A	#N/A	#N/A	1	ENSG00000253553		lncRNA	novel transcript, antisense to MMP16
ZNF709	#N/A	#N/A	#N/A	#N/A	#N/A	#N/A	#N/A	#N/A	#N/A	#N/A	#N/A	#N/A	#N/A	#N/A	#N/A	#N/A	#N/A	#N/A	#N/A	#N/A	#N/A	#N/A	#N/A	#N/A	#N/A	#N/A	#N/A	#N/A	#N/A	#N/A	#N/A	#N/A	#N/A	#N/A	#N/A	#N/A	#N/A	#N/A	#N/A	#N/A	#N/A	#N/A	#N/A	#N/A	#N/A	#N/A	#N/A	#N/A	#N/A	#N/A	#N/A	#N/A	#N/A	#N/A	#N/A	#N/A	#N/A	#N/A	#N/A	1.50602	#N/A	#N/A	#N/A	1	ENSG00000242852	ZNF709	protein_coding	zinc finger protein 709 [Source:HGNC Symbol;Acc:HGNC:20629]
MYCBP	#N/A	#N/A	#N/A	#N/A	#N/A	#N/A	#N/A	#N/A	#N/A	#N/A	#N/A	#N/A	#N/A	#N/A	#N/A	#N/A	#N/A	#N/A	#N/A	#N/A	#N/A	#N/A	#N/A	#N/A	#N/A	#N/A	#N/A	#N/A	#N/A	#N/A	#N/A	#N/A	#N/A	#N/A	#N/A	#N/A	#N/A	#N/A	#N/A	#N/A	#N/A	#N/A	#N/A	#N/A	#N/A	#N/A	#N/A	#N/A	#N/A	#N/A	#N/A	#N/A	#N/A	#N/A	#N/A	#N/A	#N/A	#N/A	#N/A	1.40015	#N/A	#N/A	#N/A	1	ENSG00000214114	MYCBP	protein_coding	MYC binding protein [Source:HGNC Symbol;Acc:HGNC:7554]
ZNF740	#N/A	#N/A	#N/A	#N/A	#N/A	#N/A	#N/A	#N/A	#N/A	#N/A	#N/A	#N/A	#N/A	#N/A	#N/A	#N/A	#N/A	#N/A	#N/A	#N/A	#N/A	#N/A	#N/A	#N/A	#N/A	#N/A	#N/A	#N/A	#N/A	#N/A	#N/A	#N/A	#N/A	#N/A	#N/A	#N/A	#N/A	#N/A	#N/A	#N/A	#N/A	#N/A	#N/A	#N/A	#N/A	#N/A	#N/A	#N/A	#N/A	#N/A	#N/A	#N/A	#N/A	#N/A	#N/A	#N/A	#N/A	#N/A	#N/A	1.33641	#N/A	#N/A	#N/A	1	ENSG00000139651	ZNF740	protein_coding	zinc finger protein 740 [Source:HGNC Symbol;Acc:HGNC:27465]
TGDS	#N/A	#N/A	#N/A	#N/A	#N/A	#N/A	#N/A	#N/A	#N/A	#N/A	#N/A	#N/A	#N/A	#N/A	#N/A	#N/A	#N/A	#N/A	#N/A	#N/A	#N/A	#N/A	#N/A	#N/A	#N/A	#N/A	#N/A	#N/A	#N/A	#N/A	#N/A	#N/A	#N/A	#N/A	#N/A	#N/A	#N/A	#N/A	#N/A	#N/A	#N/A	#N/A	#N/A	#N/A	#N/A	#N/A	#N/A	#N/A	#N/A	#N/A	#N/A	#N/A	#N/A	#N/A	#N/A	#N/A	#N/A	#N/A	#N/A	1.31243	#N/A	#N/A	#N/A	1	ENSG00000088451	TGDS	protein_coding	TDP-glucose 4,6-dehydratase [Source:HGNC Symbol;Acc:HGNC:20324]
PSMA8	#N/A	#N/A	#N/A	#N/A	#N/A	#N/A	#N/A	#N/A	#N/A	#N/A	#N/A	#N/A	#N/A	#N/A	#N/A	#N/A	#N/A	#N/A	#N/A	#N/A	#N/A	#N/A	#N/A	#N/A	#N/A	#N/A	#N/A	#N/A	#N/A	#N/A	#N/A	#N/A	#N/A	#N/A	#N/A	#N/A	#N/A	#N/A	#N/A	#N/A	#N/A	#N/A	#N/A	#N/A	#N/A	#N/A	#N/A	#N/A	#N/A	#N/A	#N/A	#N/A	#N/A	#N/A	#N/A	#N/A	#N/A	#N/A	#N/A	#N/A	0.0238872	#N/A	#N/A	1	ENSG00000154611	PSMA8	protein_coding	proteasome 20S subunit alpha 8 [Source:HGNC Symbol;Acc:HGNC:22985]
SRD5A3-AS1	#N/A	#N/A	#N/A	#N/A	#N/A	#N/A	#N/A	#N/A	#N/A	#N/A	#N/A	#N/A	#N/A	#N/A	#N/A	#N/A	#N/A	#N/A	#N/A	#N/A	#N/A	#N/A	#N/A	#N/A	#N/A	#N/A	#N/A	#N/A	#N/A	#N/A	#N/A	#N/A	#N/A	#N/A	#N/A	#N/A	#N/A	#N/A	#N/A	#N/A	#N/A	#N/A	#N/A	#N/A	#N/A	#N/A	#N/A	#N/A	#N/A	#N/A	#N/A	#N/A	#N/A	#N/A	#N/A	#N/A	#N/A	#N/A	#N/A	#N/A	0.850592	#N/A	#N/A	1	ENSG00000249700	SRD5A3-AS1	lncRNA	SRD5A3 antisense RNA 1 [Source:HGNC Symbol;Acc:HGNC:44138]
MYO16	#N/A	#N/A	#N/A	#N/A	#N/A	#N/A	#N/A	#N/A	#N/A	#N/A	#N/A	#N/A	#N/A	#N/A	#N/A	#N/A	#N/A	#N/A	#N/A	#N/A	#N/A	#N/A	#N/A	#N/A	#N/A	#N/A	#N/A	#N/A	#N/A	#N/A	#N/A	#N/A	#N/A	#N/A	#N/A	#N/A	#N/A	#N/A	#N/A	#N/A	#N/A	#N/A	#N/A	#N/A	#N/A	#N/A	#N/A	#N/A	#N/A	#N/A	#N/A	#N/A	#N/A	#N/A	#N/A	#N/A	#N/A	#N/A	#N/A	#N/A	0.0412794	#N/A	#N/A	1	ENSG00000041515	MYO16	protein_coding	myosin XVI [Source:HGNC Symbol;Acc:HGNC:29822]
ASPHD1	#N/A	#N/A	#N/A	#N/A	#N/A	#N/A	#N/A	#N/A	#N/A	#N/A	#N/A	#N/A	#N/A	#N/A	#N/A	#N/A	#N/A	#N/A	#N/A	#N/A	#N/A	#N/A	#N/A	#N/A	#N/A	#N/A	#N/A	#N/A	#N/A	#N/A	#N/A	#N/A	#N/A	#N/A	#N/A	#N/A	#N/A	#N/A	#N/A	#N/A	#N/A	#N/A	#N/A	#N/A	#N/A	#N/A	#N/A	#N/A	#N/A	#N/A	#N/A	#N/A	#N/A	#N/A	#N/A	#N/A	#N/A	#N/A	#N/A	#N/A	1.6193	#N/A	#N/A	1	ENSG00000174939	ASPHD1	protein_coding	aspartate beta-hydroxylase domain containing 1 [Source:HGNC Symbol;Acc:HGNC:27380]
#227782	#N/A	#N/A	#N/A	#N/A	#N/A	#N/A	#N/A	#N/A	#N/A	#N/A	#N/A	#N/A	#N/A	#N/A	#N/A	#N/A	#N/A	#N/A	#N/A	#N/A	#N/A	#N/A	#N/A	#N/A	#N/A	#N/A	#N/A	#N/A	#N/A	#N/A	#N/A	#N/A	#N/A	#N/A	#N/A	#N/A	#N/A	#N/A	#N/A	#N/A	#N/A	#N/A	#N/A	#N/A	#N/A	#N/A	#N/A	#N/A	#N/A	#N/A	#N/A	#N/A	#N/A	#N/A	#N/A	#N/A	#N/A	#N/A	#N/A	#N/A	0.651157	#N/A	#N/A	1	ENSG00000227782		lncRNA	novel transcript, antisense to NCOR1
#287962	#N/A	#N/A	#N/A	#N/A	#N/A	#N/A	#N/A	#N/A	#N/A	#N/A	#N/A	#N/A	#N/A	#N/A	#N/A	#N/A	#N/A	#N/A	#N/A	#N/A	#N/A	#N/A	#N/A	#N/A	#N/A	#N/A	#N/A	#N/A	#N/A	#N/A	#N/A	#N/A	#N/A	#N/A	#N/A	#N/A	#N/A	#N/A	#N/A	#N/A	#N/A	#N/A	#N/A	#N/A	#N/A	#N/A	#N/A	#N/A	#N/A	#N/A	#N/A	#N/A	#N/A	#N/A	#N/A	#N/A	#N/A	#N/A	#N/A	#N/A	0.635219	#N/A	#N/A	1	ENSG00000287962		lncRNA	novel transcript
ZNF354A	#N/A	#N/A	#N/A	#N/A	#N/A	#N/A	#N/A	#N/A	#N/A	#N/A	#N/A	#N/A	#N/A	#N/A	#N/A	#N/A	#N/A	#N/A	#N/A	#N/A	#N/A	#N/A	#N/A	#N/A	#N/A	#N/A	#N/A	#N/A	#N/A	#N/A	#N/A	#N/A	#N/A	#N/A	#N/A	#N/A	#N/A	#N/A	#N/A	#N/A	#N/A	#N/A	#N/A	#N/A	#N/A	#N/A	#N/A	#N/A	#N/A	#N/A	#N/A	#N/A	#N/A	#N/A	#N/A	#N/A	#N/A	#N/A	#N/A	#N/A	1.04663	#N/A	#N/A	1	ENSG00000169131	ZNF354A	protein_coding	zinc finger protein 354A [Source:HGNC Symbol;Acc:HGNC:11628]
FLVCR1-DT	#N/A	#N/A	#N/A	#N/A	#N/A	#N/A	#N/A	#N/A	#N/A	#N/A	#N/A	#N/A	#N/A	#N/A	#N/A	#N/A	#N/A	#N/A	#N/A	#N/A	#N/A	#N/A	#N/A	#N/A	#N/A	#N/A	#N/A	#N/A	#N/A	#N/A	#N/A	#N/A	#N/A	#N/A	#N/A	#N/A	#N/A	#N/A	#N/A	#N/A	#N/A	#N/A	#N/A	#N/A	#N/A	#N/A	#N/A	#N/A	#N/A	#N/A	#N/A	#N/A	#N/A	#N/A	#N/A	#N/A	#N/A	#N/A	#N/A	#N/A	0.0136781	#N/A	#N/A	1	ENSG00000198468	FLVCR1-DT	lncRNA	FLVCR1 divergent transcript [Source:HGNC Symbol;Acc:HGNC:39077]
#287284	#N/A	#N/A	#N/A	#N/A	#N/A	#N/A	#N/A	#N/A	#N/A	#N/A	#N/A	#N/A	#N/A	#N/A	#N/A	#N/A	#N/A	#N/A	#N/A	#N/A	#N/A	#N/A	#N/A	#N/A	#N/A	#N/A	#N/A	#N/A	#N/A	#N/A	#N/A	#N/A	#N/A	#N/A	#N/A	#N/A	#N/A	#N/A	#N/A	#N/A	#N/A	#N/A	#N/A	#N/A	#N/A	#N/A	#N/A	#N/A	#N/A	#N/A	#N/A	0.248674	#N/A	#N/A	#N/A	#N/A	#N/A	#N/A	#N/A	#N/A	#N/A	#N/A	#N/A	1	ENSG00000287284		lncRNA	novel transcript
SNRPF	#N/A	#N/A	#N/A	#N/A	#N/A	#N/A	#N/A	#N/A	#N/A	#N/A	#N/A	#N/A	#N/A	#N/A	#N/A	#N/A	#N/A	#N/A	#N/A	#N/A	#N/A	#N/A	#N/A	#N/A	#N/A	#N/A	#N/A	#N/A	#N/A	#N/A	#N/A	#N/A	#N/A	#N/A	#N/A	#N/A	#N/A	#N/A	#N/A	#N/A	#N/A	#N/A	#N/A	#N/A	#N/A	#N/A	#N/A	#N/A	#N/A	#N/A	#N/A	0.136572	#N/A	#N/A	#N/A	#N/A	#N/A	#N/A	#N/A	#N/A	#N/A	#N/A	#N/A	1	ENSG00000139343	SNRPF	protein_coding	small nuclear ribonucleoprotein polypeptide F [Source:HGNC Symbol;Acc:HGNC:11162]
MCAT	#N/A	#N/A	#N/A	#N/A	#N/A	#N/A	#N/A	#N/A	#N/A	#N/A	#N/A	#N/A	#N/A	#N/A	#N/A	#N/A	#N/A	#N/A	#N/A	#N/A	#N/A	#N/A	#N/A	#N/A	#N/A	#N/A	#N/A	#N/A	#N/A	#N/A	#N/A	#N/A	#N/A	#N/A	#N/A	#N/A	#N/A	#N/A	#N/A	#N/A	#N/A	#N/A	#N/A	#N/A	#N/A	#N/A	#N/A	#N/A	#N/A	#N/A	#N/A	0.374885	#N/A	#N/A	#N/A	#N/A	#N/A	#N/A	#N/A	#N/A	#N/A	#N/A	#N/A	1	ENSG00000100294	MCAT	protein_coding	malonyl-CoA-acyl carrier protein transacylase [Source:HGNC Symbol;Acc:HGNC:29622]
#259810	#N/A	#N/A	#N/A	#N/A	#N/A	#N/A	#N/A	#N/A	#N/A	#N/A	#N/A	#N/A	#N/A	#N/A	#N/A	#N/A	#N/A	#N/A	#N/A	#N/A	#N/A	#N/A	#N/A	#N/A	#N/A	#N/A	#N/A	#N/A	#N/A	#N/A	#N/A	#N/A	#N/A	#N/A	#N/A	#N/A	#N/A	#N/A	#N/A	#N/A	#N/A	#N/A	#N/A	#N/A	#N/A	#N/A	#N/A	#N/A	#N/A	#N/A	#N/A	0.223455	#N/A	#N/A	#N/A	#N/A	#N/A	#N/A	#N/A	#N/A	#N/A	#N/A	#N/A	1	ENSG00000259810		lncRNA	novel transcript
UFD1-AS1	#N/A	#N/A	#N/A	#N/A	#N/A	#N/A	#N/A	#N/A	#N/A	#N/A	#N/A	#N/A	#N/A	#N/A	#N/A	#N/A	#N/A	#N/A	#N/A	#N/A	#N/A	#N/A	#N/A	#N/A	#N/A	#N/A	#N/A	#N/A	#N/A	#N/A	#N/A	#N/A	#N/A	#N/A	#N/A	#N/A	#N/A	#N/A	#N/A	#N/A	#N/A	#N/A	#N/A	#N/A	#N/A	#N/A	#N/A	#N/A	#N/A	#N/A	#N/A	2.08739	#N/A	#N/A	#N/A	#N/A	#N/A	#N/A	#N/A	#N/A	#N/A	#N/A	#N/A	1	ENSG00000185065	UFD1-AS1	lncRNA	UFD1 antisense RNA 1 [Source:HGNC Symbol;Acc:HGNC:55917]
LINC01353	#N/A	#N/A	#N/A	#N/A	#N/A	#N/A	#N/A	#N/A	#N/A	#N/A	#N/A	#N/A	#N/A	#N/A	#N/A	#N/A	#N/A	#N/A	#N/A	#N/A	#N/A	#N/A	#N/A	#N/A	#N/A	#N/A	#N/A	#N/A	#N/A	#N/A	#N/A	#N/A	#N/A	#N/A	#N/A	#N/A	#N/A	#N/A	#N/A	#N/A	#N/A	#N/A	#N/A	#N/A	#N/A	#N/A	#N/A	#N/A	#N/A	#N/A	#N/A	0.36	#N/A	#N/A	#N/A	#N/A	#N/A	#N/A	#N/A	#N/A	#N/A	#N/A	#N/A	1	ENSG00000231507	LINC01353	lncRNA	long intergenic non-protein coding RNA 1353 [Source:HGNC Symbol;Acc:HGNC:50580]
#260460	#N/A	#N/A	#N/A	#N/A	#N/A	#N/A	#N/A	#N/A	#N/A	#N/A	#N/A	#N/A	#N/A	#N/A	#N/A	#N/A	#N/A	#N/A	#N/A	#N/A	#N/A	#N/A	#N/A	#N/A	#N/A	#N/A	#N/A	#N/A	#N/A	#N/A	#N/A	#N/A	#N/A	#N/A	#N/A	#N/A	#N/A	#N/A	#N/A	#N/A	#N/A	#N/A	#N/A	#N/A	#N/A	#N/A	#N/A	#N/A	#N/A	#N/A	#N/A	0.162055	#N/A	#N/A	#N/A	#N/A	#N/A	#N/A	#N/A	#N/A	#N/A	#N/A	#N/A	1	ENSG00000260460		lncRNA	novel transcript
LINC02608	#N/A	#N/A	#N/A	#N/A	#N/A	#N/A	#N/A	#N/A	#N/A	#N/A	#N/A	#N/A	#N/A	#N/A	#N/A	#N/A	#N/A	#N/A	#N/A	#N/A	#N/A	#N/A	#N/A	#N/A	#N/A	#N/A	#N/A	#N/A	#N/A	#N/A	#N/A	#N/A	#N/A	#N/A	#N/A	#N/A	#N/A	#N/A	#N/A	#N/A	#N/A	#N/A	#N/A	#N/A	#N/A	#N/A	#N/A	#N/A	#N/A	#N/A	#N/A	0.157922	#N/A	#N/A	#N/A	#N/A	#N/A	#N/A	#N/A	#N/A	#N/A	#N/A	#N/A	1	ENSG00000226251	LINC02608	lncRNA	long intergenic non-protein coding RNA 2608 [Source:HGNC Symbol;Acc:HGNC:54052]
STC2	#N/A	#N/A	#N/A	#N/A	#N/A	#N/A	#N/A	#N/A	#N/A	#N/A	#N/A	#N/A	#N/A	#N/A	#N/A	#N/A	#N/A	#N/A	#N/A	#N/A	#N/A	#N/A	#N/A	#N/A	#N/A	#N/A	#N/A	#N/A	#N/A	#N/A	#N/A	#N/A	#N/A	#N/A	#N/A	#N/A	#N/A	#N/A	#N/A	#N/A	#N/A	#N/A	#N/A	#N/A	#N/A	#N/A	#N/A	#N/A	#N/A	#N/A	#N/A	0.195731	#N/A	#N/A	#N/A	#N/A	#N/A	#N/A	#N/A	#N/A	#N/A	#N/A	#N/A	1	ENSG00000113739	STC2	protein_coding	stanniocalcin 2 [Source:HGNC Symbol;Acc:HGNC:11374]
MS4A13	#N/A	#N/A	#N/A	#N/A	#N/A	#N/A	#N/A	#N/A	#N/A	#N/A	#N/A	#N/A	#N/A	#N/A	#N/A	#N/A	#N/A	#N/A	#N/A	#N/A	#N/A	#N/A	#N/A	#N/A	#N/A	#N/A	#N/A	#N/A	#N/A	#N/A	#N/A	#N/A	#N/A	#N/A	#N/A	#N/A	#N/A	#N/A	#N/A	#N/A	#N/A	#N/A	#N/A	#N/A	#N/A	#N/A	#N/A	#N/A	#N/A	#N/A	#N/A	0.198772	#N/A	#N/A	#N/A	#N/A	#N/A	#N/A	#N/A	#N/A	#N/A	#N/A	#N/A	1	ENSG00000204979	MS4A13	protein_coding	membrane spanning 4-domains A13 [Source:HGNC Symbol;Acc:HGNC:16674]
#271452	#N/A	#N/A	#N/A	#N/A	#N/A	#N/A	#N/A	#N/A	#N/A	#N/A	#N/A	#N/A	#N/A	#N/A	#N/A	#N/A	#N/A	#N/A	#N/A	#N/A	#N/A	#N/A	#N/A	#N/A	#N/A	#N/A	#N/A	#N/A	#N/A	#N/A	#N/A	#N/A	#N/A	#N/A	#N/A	#N/A	#N/A	#N/A	#N/A	#N/A	#N/A	#N/A	#N/A	#N/A	#N/A	#N/A	#N/A	#N/A	#N/A	#N/A	#N/A	0.183235	#N/A	#N/A	#N/A	#N/A	#N/A	#N/A	#N/A	#N/A	#N/A	#N/A	#N/A	1	ENSG00000271452		lncRNA	novel transcript, sense intronic to MRPL19
#287387	#N/A	#N/A	#N/A	#N/A	#N/A	#N/A	#N/A	#N/A	#N/A	#N/A	#N/A	#N/A	#N/A	#N/A	#N/A	#N/A	#N/A	#N/A	#N/A	#N/A	#N/A	#N/A	#N/A	#N/A	#N/A	#N/A	#N/A	#N/A	#N/A	#N/A	#N/A	#N/A	#N/A	#N/A	#N/A	#N/A	#N/A	#N/A	#N/A	#N/A	#N/A	#N/A	#N/A	#N/A	#N/A	#N/A	#N/A	#N/A	#N/A	#N/A	#N/A	1.12544	#N/A	#N/A	#N/A	#N/A	#N/A	#N/A	#N/A	#N/A	#N/A	#N/A	#N/A	1	ENSG00000287387		lncRNA	novel transcript, antisense to ZFP36L2
#258053	#N/A	#N/A	#N/A	#N/A	#N/A	#N/A	#N/A	#N/A	#N/A	#N/A	#N/A	#N/A	#N/A	#N/A	#N/A	#N/A	#N/A	#N/A	#N/A	#N/A	#N/A	#N/A	#N/A	#N/A	#N/A	#N/A	#N/A	#N/A	#N/A	#N/A	#N/A	#N/A	#N/A	#N/A	#N/A	#N/A	#N/A	#N/A	#N/A	#N/A	#N/A	#N/A	#N/A	#N/A	#N/A	#N/A	#N/A	#N/A	#N/A	#N/A	#N/A	0.298763	#N/A	#N/A	#N/A	#N/A	#N/A	#N/A	#N/A	#N/A	#N/A	#N/A	#N/A	1	ENSG00000258053		lncRNA	novel transcript
#248125	#N/A	#N/A	#N/A	#N/A	#N/A	#N/A	#N/A	#N/A	#N/A	#N/A	#N/A	#N/A	#N/A	#N/A	#N/A	#N/A	#N/A	#N/A	#N/A	#N/A	#N/A	#N/A	#N/A	#N/A	#N/A	#N/A	#N/A	#N/A	#N/A	#N/A	#N/A	#N/A	#N/A	#N/A	#N/A	#N/A	#N/A	#N/A	#N/A	#N/A	#N/A	#N/A	#N/A	#N/A	#N/A	#N/A	#N/A	#N/A	#N/A	#N/A	#N/A	1.0138	#N/A	#N/A	#N/A	#N/A	#N/A	#N/A	#N/A	#N/A	#N/A	#N/A	#N/A	1	ENSG00000248125		lncRNA	novel transcript
NPM3	#N/A	#N/A	#N/A	#N/A	#N/A	#N/A	#N/A	#N/A	#N/A	#N/A	#N/A	#N/A	#N/A	#N/A	#N/A	#N/A	#N/A	#N/A	#N/A	#N/A	#N/A	#N/A	#N/A	#N/A	#N/A	#N/A	#N/A	#N/A	#N/A	#N/A	#N/A	#N/A	#N/A	#N/A	#N/A	#N/A	#N/A	#N/A	#N/A	#N/A	#N/A	#N/A	#N/A	#N/A	#N/A	#N/A	#N/A	#N/A	#N/A	#N/A	#N/A	0.155418	#N/A	#N/A	#N/A	#N/A	#N/A	#N/A	#N/A	#N/A	#N/A	#N/A	#N/A	1	ENSG00000107833	NPM3	protein_coding	nucleophosmin/nucleoplasmin 3 [Source:HGNC Symbol;Acc:HGNC:7931]
#287870	#N/A	#N/A	#N/A	#N/A	#N/A	#N/A	#N/A	#N/A	#N/A	#N/A	#N/A	#N/A	#N/A	#N/A	#N/A	#N/A	#N/A	#N/A	#N/A	#N/A	#N/A	#N/A	#N/A	#N/A	#N/A	#N/A	#N/A	#N/A	#N/A	#N/A	#N/A	#N/A	#N/A	#N/A	#N/A	#N/A	#N/A	#N/A	#N/A	#N/A	#N/A	#N/A	#N/A	#N/A	#N/A	#N/A	#N/A	#N/A	#N/A	#N/A	#N/A	0.172093	#N/A	#N/A	#N/A	#N/A	#N/A	#N/A	#N/A	#N/A	#N/A	#N/A	#N/A	1	ENSG00000287870		lncRNA	novel transcript
SLC7A11-AS1	#N/A	#N/A	#N/A	#N/A	#N/A	#N/A	#N/A	#N/A	#N/A	#N/A	#N/A	#N/A	#N/A	#N/A	#N/A	#N/A	#N/A	#N/A	#N/A	#N/A	#N/A	#N/A	#N/A	#N/A	#N/A	#N/A	#N/A	#N/A	#N/A	#N/A	#N/A	#N/A	#N/A	#N/A	#N/A	#N/A	#N/A	#N/A	#N/A	#N/A	#N/A	#N/A	#N/A	#N/A	#N/A	#N/A	#N/A	#N/A	#N/A	#N/A	#N/A	0.173836	#N/A	#N/A	#N/A	#N/A	#N/A	#N/A	#N/A	#N/A	#N/A	#N/A	#N/A	1	ENSG00000250033	SLC7A11-AS1	lncRNA	SLC7A11 antisense RNA 1 [Source:HGNC Symbol;Acc:HGNC:44064]
#272056	#N/A	#N/A	#N/A	#N/A	#N/A	#N/A	#N/A	#N/A	#N/A	#N/A	#N/A	#N/A	#N/A	#N/A	#N/A	#N/A	#N/A	#N/A	#N/A	#N/A	#N/A	#N/A	#N/A	#N/A	#N/A	#N/A	#N/A	#N/A	#N/A	#N/A	#N/A	#N/A	#N/A	#N/A	#N/A	#N/A	#N/A	#N/A	#N/A	#N/A	#N/A	#N/A	#N/A	#N/A	#N/A	#N/A	#N/A	#N/A	#N/A	#N/A	#N/A	0.189565	#N/A	#N/A	#N/A	#N/A	#N/A	#N/A	#N/A	#N/A	#N/A	#N/A	#N/A	1	ENSG00000272056		lncRNA	novel transcript, antisense to AGBL5
#225303	#N/A	#N/A	#N/A	#N/A	#N/A	#N/A	#N/A	#N/A	#N/A	#N/A	#N/A	#N/A	#N/A	#N/A	#N/A	#N/A	#N/A	#N/A	#N/A	#N/A	#N/A	#N/A	#N/A	#N/A	#N/A	#N/A	#N/A	#N/A	#N/A	#N/A	#N/A	#N/A	#N/A	#N/A	#N/A	#N/A	#N/A	#N/A	#N/A	#N/A	#N/A	#N/A	#N/A	#N/A	#N/A	#N/A	#N/A	#N/A	#N/A	#N/A	#N/A	0.201199	#N/A	#N/A	#N/A	#N/A	#N/A	#N/A	#N/A	#N/A	#N/A	#N/A	#N/A	1	ENSG00000225303		lncRNA	novel transcript
PCDHGA2	#N/A	#N/A	#N/A	#N/A	#N/A	#N/A	#N/A	#N/A	#N/A	#N/A	#N/A	#N/A	#N/A	#N/A	#N/A	#N/A	#N/A	#N/A	#N/A	#N/A	#N/A	#N/A	#N/A	#N/A	#N/A	#N/A	#N/A	#N/A	#N/A	#N/A	#N/A	#N/A	#N/A	#N/A	#N/A	#N/A	#N/A	#N/A	#N/A	#N/A	#N/A	#N/A	#N/A	#N/A	#N/A	#N/A	#N/A	#N/A	#N/A	#N/A	#N/A	0.178081	#N/A	#N/A	#N/A	#N/A	#N/A	#N/A	#N/A	#N/A	#N/A	#N/A	#N/A	1	ENSG00000081853	PCDHGA2	protein_coding	protocadherin gamma subfamily A, 2 [Source:HGNC Symbol;Acc:HGNC:8700]
LINC02432	#N/A	#N/A	#N/A	#N/A	#N/A	#N/A	#N/A	#N/A	#N/A	#N/A	#N/A	#N/A	#N/A	#N/A	#N/A	#N/A	#N/A	#N/A	#N/A	#N/A	#N/A	#N/A	#N/A	#N/A	#N/A	#N/A	#N/A	#N/A	#N/A	#N/A	#N/A	#N/A	#N/A	#N/A	#N/A	#N/A	#N/A	#N/A	#N/A	#N/A	#N/A	#N/A	#N/A	#N/A	#N/A	#N/A	#N/A	#N/A	#N/A	#N/A	#N/A	0.388182	#N/A	#N/A	#N/A	#N/A	#N/A	#N/A	#N/A	#N/A	#N/A	#N/A	#N/A	1	ENSG00000248810	LINC02432	lncRNA	long intergenic non-protein coding RNA 2432 [Source:HGNC Symbol;Acc:HGNC:53363]
#273765	#N/A	#N/A	#N/A	#N/A	#N/A	#N/A	#N/A	#N/A	#N/A	#N/A	#N/A	#N/A	#N/A	#N/A	#N/A	#N/A	#N/A	#N/A	#N/A	#N/A	#N/A	#N/A	#N/A	#N/A	#N/A	#N/A	#N/A	#N/A	#N/A	#N/A	#N/A	#N/A	#N/A	#N/A	#N/A	#N/A	#N/A	#N/A	#N/A	#N/A	#N/A	#N/A	#N/A	#N/A	#N/A	#N/A	#N/A	#N/A	#N/A	#N/A	#N/A	0.211652	#N/A	#N/A	#N/A	#N/A	#N/A	#N/A	#N/A	#N/A	#N/A	#N/A	#N/A	1	ENSG00000273765		lncRNA	novel transcript
CDK5	#N/A	#N/A	#N/A	#N/A	#N/A	#N/A	#N/A	#N/A	#N/A	#N/A	#N/A	#N/A	#N/A	#N/A	#N/A	#N/A	#N/A	#N/A	#N/A	#N/A	#N/A	#N/A	#N/A	#N/A	#N/A	#N/A	#N/A	#N/A	#N/A	#N/A	#N/A	#N/A	#N/A	#N/A	#N/A	#N/A	#N/A	#N/A	#N/A	#N/A	#N/A	#N/A	#N/A	#N/A	#N/A	#N/A	#N/A	#N/A	#N/A	#N/A	#N/A	0.250758	#N/A	#N/A	#N/A	#N/A	#N/A	#N/A	#N/A	#N/A	#N/A	#N/A	#N/A	1	ENSG00000164885	CDK5	protein_coding	cyclin dependent kinase 5 [Source:HGNC Symbol;Acc:HGNC:1774]
#284642	#N/A	#N/A	#N/A	#N/A	#N/A	#N/A	#N/A	#N/A	#N/A	#N/A	#N/A	#N/A	#N/A	#N/A	#N/A	#N/A	#N/A	#N/A	#N/A	#N/A	#N/A	#N/A	#N/A	#N/A	#N/A	#N/A	#N/A	#N/A	#N/A	#N/A	#N/A	#N/A	#N/A	#N/A	#N/A	#N/A	#N/A	#N/A	#N/A	#N/A	#N/A	#N/A	#N/A	#N/A	#N/A	#N/A	#N/A	#N/A	#N/A	#N/A	#N/A	0.449647	#N/A	#N/A	#N/A	#N/A	#N/A	#N/A	#N/A	#N/A	#N/A	#N/A	#N/A	1	ENSG00000284642		lncRNA	novel transcript
INTS9-AS1	#N/A	#N/A	#N/A	#N/A	#N/A	#N/A	#N/A	#N/A	#N/A	#N/A	#N/A	#N/A	#N/A	#N/A	#N/A	#N/A	#N/A	#N/A	#N/A	#N/A	#N/A	#N/A	#N/A	#N/A	#N/A	#N/A	#N/A	#N/A	#N/A	#N/A	#N/A	#N/A	#N/A	#N/A	#N/A	#N/A	#N/A	#N/A	#N/A	#N/A	#N/A	#N/A	#N/A	#N/A	#N/A	#N/A	#N/A	#N/A	#N/A	#N/A	#N/A	0.454422	#N/A	#N/A	#N/A	#N/A	#N/A	#N/A	#N/A	#N/A	#N/A	#N/A	#N/A	1	ENSG00000254034	INTS9-AS1	lncRNA	INTS9 antisense RNA 1 [Source:HGNC Symbol;Acc:HGNC:53139]
SRD5A2	#N/A	#N/A	#N/A	#N/A	#N/A	#N/A	#N/A	#N/A	#N/A	#N/A	#N/A	#N/A	#N/A	#N/A	#N/A	#N/A	#N/A	#N/A	#N/A	#N/A	#N/A	#N/A	#N/A	#N/A	#N/A	#N/A	#N/A	#N/A	#N/A	#N/A	#N/A	#N/A	#N/A	#N/A	#N/A	#N/A	#N/A	#N/A	#N/A	#N/A	#N/A	#N/A	#N/A	#N/A	#N/A	#N/A	#N/A	#N/A	#N/A	#N/A	#N/A	0.135933	#N/A	#N/A	#N/A	#N/A	#N/A	#N/A	#N/A	#N/A	#N/A	#N/A	#N/A	1	ENSG00000277893	SRD5A2	protein_coding	steroid 5 alpha-reductase 2 [Source:HGNC Symbol;Acc:HGNC:11285]
#287030	#N/A	#N/A	#N/A	#N/A	#N/A	#N/A	#N/A	#N/A	#N/A	#N/A	#N/A	#N/A	#N/A	#N/A	#N/A	#N/A	#N/A	#N/A	#N/A	#N/A	#N/A	#N/A	#N/A	#N/A	#N/A	#N/A	#N/A	#N/A	#N/A	#N/A	#N/A	#N/A	#N/A	#N/A	#N/A	#N/A	#N/A	#N/A	#N/A	#N/A	#N/A	#N/A	#N/A	#N/A	#N/A	#N/A	#N/A	#N/A	#N/A	#N/A	#N/A	0.192459	#N/A	#N/A	#N/A	#N/A	#N/A	#N/A	#N/A	#N/A	#N/A	#N/A	#N/A	1	ENSG00000287030		lncRNA	novel transcript
#258938	#N/A	#N/A	#N/A	#N/A	#N/A	#N/A	#N/A	#N/A	#N/A	#N/A	#N/A	#N/A	#N/A	#N/A	#N/A	#N/A	#N/A	#N/A	#N/A	#N/A	#N/A	#N/A	#N/A	#N/A	#N/A	#N/A	#N/A	#N/A	#N/A	#N/A	#N/A	#N/A	#N/A	#N/A	#N/A	#N/A	#N/A	#N/A	#N/A	#N/A	#N/A	#N/A	#N/A	#N/A	#N/A	#N/A	#N/A	#N/A	#N/A	#N/A	#N/A	1.00714	#N/A	#N/A	#N/A	#N/A	#N/A	#N/A	#N/A	#N/A	#N/A	#N/A	#N/A	1	ENSG00000258938		lncRNA	novel transcript, antisense to BRMS1L
SYT16	#N/A	#N/A	#N/A	#N/A	#N/A	#N/A	#N/A	#N/A	#N/A	#N/A	#N/A	#N/A	#N/A	#N/A	#N/A	#N/A	#N/A	#N/A	#N/A	#N/A	#N/A	#N/A	#N/A	#N/A	#N/A	#N/A	#N/A	#N/A	#N/A	#N/A	#N/A	#N/A	#N/A	#N/A	#N/A	#N/A	#N/A	#N/A	#N/A	#N/A	#N/A	#N/A	#N/A	#N/A	#N/A	#N/A	#N/A	#N/A	#N/A	#N/A	#N/A	0.158213	#N/A	#N/A	#N/A	#N/A	#N/A	#N/A	#N/A	#N/A	#N/A	#N/A	#N/A	1	ENSG00000139973	SYT16	protein_coding	synaptotagmin 16 [Source:HGNC Symbol;Acc:HGNC:23142]
#285636	#N/A	#N/A	#N/A	#N/A	#N/A	#N/A	#N/A	#N/A	#N/A	#N/A	#N/A	#N/A	#N/A	#N/A	#N/A	#N/A	#N/A	#N/A	#N/A	#N/A	#N/A	#N/A	#N/A	#N/A	#N/A	#N/A	#N/A	#N/A	#N/A	#N/A	#N/A	#N/A	#N/A	#N/A	#N/A	#N/A	#N/A	#N/A	#N/A	#N/A	#N/A	#N/A	#N/A	#N/A	#N/A	#N/A	#N/A	#N/A	#N/A	#N/A	#N/A	0.175159	#N/A	#N/A	#N/A	#N/A	#N/A	#N/A	#N/A	#N/A	#N/A	#N/A	#N/A	1	ENSG00000285636		lncRNA	Novel transcript, antisense to NOS1AP
UPK3B#243566	#N/A	#N/A	#N/A	#N/A	#N/A	#N/A	#N/A	#N/A	#N/A	#N/A	#N/A	#N/A	#N/A	#N/A	#N/A	#N/A	#N/A	#N/A	#N/A	#N/A	#N/A	#N/A	#N/A	#N/A	#N/A	#N/A	#N/A	#N/A	#N/A	#N/A	#N/A	#N/A	#N/A	#N/A	#N/A	#N/A	#N/A	#N/A	#N/A	#N/A	#N/A	#N/A	#N/A	#N/A	#N/A	#N/A	#N/A	#N/A	#N/A	#N/A	#N/A	0.511258	#N/A	#N/A	#N/A	#N/A	#N/A	#N/A	#N/A	#N/A	#N/A	#N/A	#N/A	1	ENSG00000243566	UPK3B	protein_coding	uroplakin 3B [Source:HGNC Symbol;Acc:HGNC:21444]
#258365	#N/A	#N/A	#N/A	#N/A	#N/A	#N/A	#N/A	#N/A	#N/A	#N/A	#N/A	#N/A	#N/A	#N/A	#N/A	#N/A	#N/A	#N/A	#N/A	#N/A	#N/A	#N/A	#N/A	#N/A	#N/A	#N/A	#N/A	#N/A	#N/A	#N/A	#N/A	#N/A	#N/A	#N/A	#N/A	#N/A	#N/A	#N/A	#N/A	#N/A	#N/A	#N/A	#N/A	#N/A	#N/A	#N/A	#N/A	#N/A	#N/A	#N/A	#N/A	1.22377	#N/A	#N/A	#N/A	#N/A	#N/A	#N/A	#N/A	#N/A	#N/A	#N/A	#N/A	1	ENSG00000258365		lncRNA	novel transcript, antisense to PLXNC1
LINC02363	#N/A	#N/A	#N/A	#N/A	#N/A	#N/A	#N/A	#N/A	#N/A	#N/A	#N/A	#N/A	#N/A	#N/A	#N/A	#N/A	#N/A	#N/A	#N/A	#N/A	#N/A	#N/A	#N/A	#N/A	#N/A	#N/A	#N/A	#N/A	#N/A	#N/A	#N/A	#N/A	#N/A	#N/A	#N/A	#N/A	#N/A	#N/A	#N/A	#N/A	#N/A	#N/A	#N/A	#N/A	#N/A	#N/A	#N/A	#N/A	#N/A	#N/A	#N/A	0.264307	#N/A	#N/A	#N/A	#N/A	#N/A	#N/A	#N/A	#N/A	#N/A	#N/A	#N/A	1	ENSG00000180712	LINC02363	lncRNA	long intergenic non-protein coding RNA 2363 [Source:HGNC Symbol;Acc:HGNC:53286]
#287762	#N/A	#N/A	#N/A	#N/A	#N/A	#N/A	#N/A	#N/A	#N/A	#N/A	#N/A	#N/A	#N/A	#N/A	#N/A	#N/A	#N/A	#N/A	#N/A	#N/A	#N/A	#N/A	#N/A	#N/A	#N/A	#N/A	#N/A	#N/A	#N/A	#N/A	#N/A	#N/A	#N/A	#N/A	#N/A	#N/A	#N/A	#N/A	#N/A	#N/A	#N/A	#N/A	#N/A	#N/A	#N/A	#N/A	#N/A	#N/A	#N/A	#N/A	#N/A	0.196848	#N/A	#N/A	#N/A	#N/A	#N/A	#N/A	#N/A	#N/A	#N/A	#N/A	#N/A	1	ENSG00000287762		lncRNA	novel transcript, antisense to LIMCH1
ANKLE1	#N/A	#N/A	#N/A	#N/A	#N/A	#N/A	#N/A	#N/A	#N/A	#N/A	#N/A	#N/A	#N/A	#N/A	#N/A	#N/A	#N/A	#N/A	#N/A	#N/A	#N/A	#N/A	#N/A	#N/A	#N/A	#N/A	#N/A	#N/A	#N/A	#N/A	#N/A	#N/A	#N/A	#N/A	#N/A	#N/A	#N/A	#N/A	#N/A	#N/A	#N/A	#N/A	#N/A	#N/A	#N/A	#N/A	#N/A	#N/A	#N/A	#N/A	#N/A	0.976592	#N/A	#N/A	#N/A	#N/A	#N/A	#N/A	#N/A	#N/A	#N/A	#N/A	#N/A	1	ENSG00000160117	ANKLE1	protein_coding	ankyrin repeat and LEM domain containing 1 [Source:HGNC Symbol;Acc:HGNC:26812]
ATP1B3-AS1	#N/A	#N/A	#N/A	#N/A	#N/A	#N/A	#N/A	#N/A	#N/A	#N/A	#N/A	#N/A	#N/A	#N/A	#N/A	#N/A	#N/A	#N/A	#N/A	#N/A	#N/A	#N/A	#N/A	#N/A	#N/A	#N/A	#N/A	#N/A	#N/A	#N/A	#N/A	#N/A	#N/A	#N/A	#N/A	#N/A	#N/A	#N/A	#N/A	#N/A	#N/A	#N/A	#N/A	#N/A	#N/A	#N/A	#N/A	#N/A	#N/A	#N/A	#N/A	0.204369	#N/A	#N/A	#N/A	#N/A	#N/A	#N/A	#N/A	#N/A	#N/A	#N/A	#N/A	1	ENSG00000244124	ATP1B3-AS1	lncRNA	ATP1B3 antisense RNA 1 [Source:HGNC Symbol;Acc:HGNC:40088]
LIX1	#N/A	#N/A	#N/A	#N/A	#N/A	#N/A	#N/A	#N/A	#N/A	#N/A	#N/A	#N/A	#N/A	#N/A	#N/A	#N/A	#N/A	#N/A	#N/A	#N/A	#N/A	#N/A	#N/A	#N/A	#N/A	#N/A	#N/A	#N/A	#N/A	#N/A	#N/A	#N/A	#N/A	#N/A	#N/A	#N/A	#N/A	#N/A	#N/A	#N/A	#N/A	#N/A	#N/A	#N/A	#N/A	#N/A	#N/A	#N/A	#N/A	#N/A	#N/A	0.194281	#N/A	#N/A	#N/A	#N/A	#N/A	#N/A	#N/A	#N/A	#N/A	#N/A	#N/A	1	ENSG00000145721	LIX1	protein_coding	limb and CNS expressed 1 [Source:HGNC Symbol;Acc:HGNC:18581]
#261924	#N/A	#N/A	#N/A	#N/A	#N/A	#N/A	#N/A	#N/A	#N/A	#N/A	#N/A	#N/A	#N/A	#N/A	#N/A	#N/A	#N/A	#N/A	#N/A	#N/A	#N/A	#N/A	#N/A	#N/A	#N/A	#N/A	#N/A	#N/A	#N/A	#N/A	#N/A	#N/A	#N/A	#N/A	#N/A	#N/A	#N/A	#N/A	#N/A	#N/A	#N/A	#N/A	#N/A	#N/A	#N/A	#N/A	#N/A	#N/A	#N/A	#N/A	#N/A	0.69261	#N/A	#N/A	#N/A	#N/A	#N/A	#N/A	#N/A	#N/A	#N/A	#N/A	#N/A	1	ENSG00000261924		lncRNA	novel transcript, antisense to RPTOR
SPTBN2	#N/A	#N/A	#N/A	#N/A	#N/A	#N/A	#N/A	#N/A	#N/A	#N/A	#N/A	#N/A	#N/A	#N/A	#N/A	#N/A	#N/A	#N/A	#N/A	#N/A	#N/A	#N/A	#N/A	#N/A	#N/A	#N/A	#N/A	#N/A	#N/A	#N/A	#N/A	#N/A	#N/A	#N/A	#N/A	#N/A	#N/A	#N/A	#N/A	#N/A	#N/A	#N/A	#N/A	#N/A	#N/A	#N/A	#N/A	#N/A	#N/A	#N/A	#N/A	1.07694	#N/A	#N/A	#N/A	#N/A	#N/A	#N/A	#N/A	#N/A	#N/A	#N/A	#N/A	1	ENSG00000173898	SPTBN2	protein_coding	spectrin beta, non-erythrocytic 2 [Source:HGNC Symbol;Acc:HGNC:11276]
WNT8B	#N/A	#N/A	#N/A	#N/A	#N/A	#N/A	#N/A	#N/A	#N/A	#N/A	#N/A	#N/A	#N/A	#N/A	#N/A	#N/A	#N/A	#N/A	#N/A	#N/A	#N/A	#N/A	#N/A	#N/A	#N/A	#N/A	#N/A	#N/A	#N/A	#N/A	#N/A	#N/A	#N/A	#N/A	#N/A	#N/A	#N/A	#N/A	#N/A	#N/A	#N/A	#N/A	#N/A	#N/A	#N/A	#N/A	#N/A	#N/A	#N/A	#N/A	#N/A	0.154079	#N/A	#N/A	#N/A	#N/A	#N/A	#N/A	#N/A	#N/A	#N/A	#N/A	#N/A	1	ENSG00000075290	WNT8B	protein_coding	Wnt family member 8B [Source:HGNC Symbol;Acc:HGNC:12789]
UBE2R2-AS1	#N/A	#N/A	#N/A	#N/A	#N/A	#N/A	#N/A	#N/A	#N/A	#N/A	#N/A	#N/A	#N/A	#N/A	#N/A	#N/A	#N/A	#N/A	#N/A	#N/A	#N/A	#N/A	#N/A	#N/A	#N/A	#N/A	#N/A	#N/A	#N/A	#N/A	#N/A	#N/A	#N/A	#N/A	#N/A	#N/A	#N/A	#N/A	#N/A	#N/A	#N/A	#N/A	#N/A	#N/A	#N/A	#N/A	#N/A	#N/A	#N/A	#N/A	#N/A	1.28957	#N/A	#N/A	#N/A	#N/A	#N/A	#N/A	#N/A	#N/A	#N/A	#N/A	#N/A	1	ENSG00000235481	UBE2R2-AS1	lncRNA	UBE2R2 antisense RNA 1 [Source:HGNC Symbol;Acc:HGNC:49911]
SETBP1-DT	#N/A	#N/A	#N/A	#N/A	#N/A	#N/A	#N/A	#N/A	#N/A	#N/A	#N/A	#N/A	#N/A	#N/A	#N/A	#N/A	#N/A	#N/A	#N/A	#N/A	#N/A	#N/A	#N/A	#N/A	#N/A	#N/A	#N/A	#N/A	#N/A	#N/A	#N/A	#N/A	#N/A	#N/A	#N/A	#N/A	#N/A	#N/A	#N/A	#N/A	#N/A	#N/A	#N/A	#N/A	#N/A	#N/A	#N/A	#N/A	#N/A	#N/A	#N/A	0.164347	#N/A	#N/A	#N/A	#N/A	#N/A	#N/A	#N/A	#N/A	#N/A	#N/A	#N/A	1	ENSG00000267414	SETBP1-DT	lncRNA	SETBP1 divergent transcript [Source:HGNC Symbol;Acc:HGNC:54819]
PAH	#N/A	#N/A	#N/A	#N/A	#N/A	#N/A	#N/A	#N/A	#N/A	#N/A	#N/A	#N/A	#N/A	#N/A	#N/A	#N/A	#N/A	#N/A	#N/A	#N/A	#N/A	#N/A	#N/A	#N/A	#N/A	#N/A	#N/A	#N/A	#N/A	#N/A	#N/A	#N/A	#N/A	#N/A	#N/A	#N/A	#N/A	#N/A	#N/A	#N/A	#N/A	#N/A	#N/A	#N/A	#N/A	#N/A	#N/A	#N/A	#N/A	#N/A	#N/A	0.130689	#N/A	#N/A	#N/A	#N/A	#N/A	#N/A	#N/A	#N/A	#N/A	#N/A	#N/A	1	ENSG00000171759	PAH	protein_coding	phenylalanine hydroxylase [Source:HGNC Symbol;Acc:HGNC:8582]
#278903	#N/A	#N/A	#N/A	#N/A	#N/A	#N/A	#N/A	#N/A	#N/A	#N/A	#N/A	#N/A	#N/A	#N/A	#N/A	#N/A	#N/A	#N/A	#N/A	#N/A	#N/A	#N/A	#N/A	#N/A	#N/A	#N/A	#N/A	#N/A	#N/A	#N/A	#N/A	#N/A	#N/A	#N/A	#N/A	#N/A	#N/A	#N/A	#N/A	#N/A	#N/A	#N/A	#N/A	#N/A	#N/A	#N/A	#N/A	#N/A	#N/A	#N/A	#N/A	0.150887	#N/A	#N/A	#N/A	#N/A	#N/A	#N/A	#N/A	#N/A	#N/A	#N/A	#N/A	1	ENSG00000278903		lncRNA	novel transcript
SPATS1	#N/A	#N/A	#N/A	#N/A	#N/A	#N/A	#N/A	#N/A	#N/A	#N/A	#N/A	#N/A	#N/A	#N/A	#N/A	#N/A	#N/A	#N/A	#N/A	#N/A	#N/A	#N/A	#N/A	#N/A	#N/A	#N/A	#N/A	#N/A	#N/A	#N/A	#N/A	#N/A	#N/A	#N/A	#N/A	#N/A	#N/A	#N/A	#N/A	#N/A	#N/A	#N/A	#N/A	#N/A	#N/A	#N/A	#N/A	#N/A	#N/A	#N/A	#N/A	0.266084	#N/A	#N/A	#N/A	#N/A	#N/A	#N/A	#N/A	#N/A	#N/A	#N/A	#N/A	1	ENSG00000249481	SPATS1	protein_coding	spermatogenesis associated serine rich 1 [Source:HGNC Symbol;Acc:HGNC:22957]
LCN8	#N/A	#N/A	#N/A	#N/A	#N/A	#N/A	#N/A	#N/A	#N/A	#N/A	#N/A	#N/A	#N/A	#N/A	#N/A	#N/A	#N/A	#N/A	#N/A	#N/A	#N/A	#N/A	#N/A	#N/A	#N/A	#N/A	#N/A	#N/A	#N/A	#N/A	#N/A	#N/A	#N/A	#N/A	#N/A	#N/A	#N/A	#N/A	#N/A	#N/A	#N/A	#N/A	#N/A	#N/A	#N/A	#N/A	#N/A	#N/A	#N/A	#N/A	#N/A	0.0674719	#N/A	#N/A	#N/A	#N/A	#N/A	#N/A	#N/A	#N/A	#N/A	#N/A	#N/A	1	ENSG00000204001	LCN8	protein_coding	lipocalin 8 [Source:HGNC Symbol;Acc:HGNC:27038]
#267504	#N/A	#N/A	#N/A	#N/A	#N/A	#N/A	#N/A	#N/A	#N/A	#N/A	#N/A	#N/A	#N/A	#N/A	#N/A	#N/A	#N/A	#N/A	#N/A	#N/A	#N/A	#N/A	#N/A	#N/A	#N/A	#N/A	#N/A	#N/A	#N/A	#N/A	#N/A	#N/A	#N/A	#N/A	#N/A	#N/A	#N/A	#N/A	#N/A	#N/A	#N/A	#N/A	#N/A	#N/A	#N/A	#N/A	#N/A	#N/A	#N/A	#N/A	#N/A	0.149984	#N/A	#N/A	#N/A	#N/A	#N/A	#N/A	#N/A	#N/A	#N/A	#N/A	#N/A	1	ENSG00000267504		lncRNA	novel transcript, sense intronic to NEDD4L
#227230	#N/A	#N/A	#N/A	#N/A	#N/A	#N/A	#N/A	#N/A	#N/A	#N/A	#N/A	#N/A	#N/A	#N/A	#N/A	#N/A	#N/A	#N/A	#N/A	#N/A	#N/A	#N/A	#N/A	#N/A	#N/A	#N/A	#N/A	#N/A	#N/A	#N/A	#N/A	#N/A	#N/A	#N/A	#N/A	#N/A	#N/A	#N/A	#N/A	#N/A	#N/A	#N/A	#N/A	#N/A	#N/A	#N/A	#N/A	#N/A	#N/A	#N/A	#N/A	1.15392	#N/A	#N/A	#N/A	#N/A	#N/A	#N/A	#N/A	#N/A	#N/A	#N/A	#N/A	1	ENSG00000227230		lncRNA	novel transcript
#273230	#N/A	#N/A	#N/A	#N/A	#N/A	#N/A	#N/A	#N/A	#N/A	#N/A	#N/A	#N/A	#N/A	#N/A	#N/A	#N/A	#N/A	#N/A	#N/A	#N/A	#N/A	#N/A	#N/A	#N/A	#N/A	#N/A	#N/A	#N/A	#N/A	#N/A	#N/A	#N/A	#N/A	#N/A	#N/A	#N/A	#N/A	#N/A	#N/A	#N/A	#N/A	#N/A	#N/A	#N/A	#N/A	#N/A	#N/A	#N/A	#N/A	#N/A	#N/A	1.33783	#N/A	#N/A	#N/A	#N/A	#N/A	#N/A	#N/A	#N/A	#N/A	#N/A	#N/A	1	ENSG00000273230		lncRNA	novel transcript
#275645	#N/A	#N/A	#N/A	#N/A	#N/A	#N/A	#N/A	#N/A	#N/A	#N/A	#N/A	#N/A	#N/A	#N/A	#N/A	#N/A	#N/A	#N/A	#N/A	#N/A	#N/A	#N/A	#N/A	#N/A	#N/A	#N/A	#N/A	#N/A	#N/A	#N/A	#N/A	#N/A	#N/A	#N/A	#N/A	#N/A	#N/A	#N/A	#N/A	#N/A	#N/A	#N/A	#N/A	#N/A	#N/A	#N/A	#N/A	#N/A	#N/A	#N/A	#N/A	0.122145	#N/A	#N/A	#N/A	#N/A	#N/A	#N/A	#N/A	#N/A	#N/A	#N/A	#N/A	1	ENSG00000275645		lncRNA	novel transcript, antisense to NEIL1
ILRUN-AS1	#N/A	#N/A	#N/A	#N/A	#N/A	#N/A	#N/A	#N/A	#N/A	#N/A	#N/A	#N/A	#N/A	#N/A	#N/A	#N/A	#N/A	#N/A	#N/A	#N/A	#N/A	#N/A	#N/A	#N/A	#N/A	#N/A	#N/A	#N/A	#N/A	#N/A	#N/A	#N/A	#N/A	#N/A	#N/A	#N/A	#N/A	#N/A	#N/A	#N/A	#N/A	#N/A	#N/A	#N/A	#N/A	#N/A	#N/A	#N/A	#N/A	#N/A	#N/A	0.112916	#N/A	#N/A	#N/A	#N/A	#N/A	#N/A	#N/A	#N/A	#N/A	#N/A	#N/A	1	ENSG00000272288	ILRUN-AS1	lncRNA	ILRUN antisense RNA 1 [Source:HGNC Symbol;Acc:HGNC:55216]
#287914	#N/A	#N/A	#N/A	#N/A	#N/A	#N/A	#N/A	#N/A	#N/A	#N/A	#N/A	#N/A	#N/A	#N/A	#N/A	#N/A	#N/A	#N/A	#N/A	#N/A	#N/A	#N/A	#N/A	#N/A	#N/A	#N/A	#N/A	#N/A	#N/A	#N/A	#N/A	#N/A	#N/A	#N/A	#N/A	#N/A	#N/A	#N/A	#N/A	#N/A	#N/A	#N/A	#N/A	#N/A	#N/A	#N/A	#N/A	#N/A	#N/A	#N/A	#N/A	0.195751	#N/A	#N/A	#N/A	#N/A	#N/A	#N/A	#N/A	#N/A	#N/A	#N/A	#N/A	1	ENSG00000287914		lncRNA	novel transcript, antisense to ESR1
HTR2A	#N/A	#N/A	#N/A	#N/A	#N/A	#N/A	#N/A	#N/A	#N/A	#N/A	#N/A	#N/A	#N/A	#N/A	#N/A	#N/A	#N/A	#N/A	#N/A	#N/A	#N/A	#N/A	#N/A	#N/A	#N/A	#N/A	#N/A	#N/A	#N/A	#N/A	#N/A	#N/A	#N/A	#N/A	#N/A	#N/A	#N/A	#N/A	#N/A	#N/A	#N/A	#N/A	#N/A	#N/A	#N/A	#N/A	#N/A	#N/A	#N/A	#N/A	#N/A	0.178172	#N/A	#N/A	#N/A	#N/A	#N/A	#N/A	#N/A	#N/A	#N/A	#N/A	#N/A	1	ENSG00000102468	HTR2A	protein_coding	5-hydroxytryptamine receptor 2A [Source:HGNC Symbol;Acc:HGNC:5293]
#276063	#N/A	#N/A	#N/A	#N/A	#N/A	#N/A	#N/A	#N/A	#N/A	#N/A	#N/A	#N/A	#N/A	#N/A	#N/A	#N/A	#N/A	#N/A	#N/A	#N/A	#N/A	#N/A	#N/A	#N/A	#N/A	#N/A	#N/A	#N/A	#N/A	#N/A	#N/A	#N/A	#N/A	#N/A	#N/A	#N/A	#N/A	#N/A	#N/A	#N/A	#N/A	#N/A	#N/A	#N/A	#N/A	#N/A	#N/A	#N/A	#N/A	#N/A	#N/A	0.131014	#N/A	#N/A	#N/A	#N/A	#N/A	#N/A	#N/A	#N/A	#N/A	#N/A	#N/A	1	ENSG00000276063		lncRNA	novel transcript
GRM1	#N/A	#N/A	#N/A	#N/A	#N/A	#N/A	#N/A	#N/A	#N/A	#N/A	#N/A	#N/A	#N/A	#N/A	#N/A	#N/A	#N/A	#N/A	#N/A	#N/A	#N/A	#N/A	#N/A	#N/A	#N/A	#N/A	#N/A	#N/A	#N/A	#N/A	#N/A	#N/A	#N/A	#N/A	#N/A	#N/A	#N/A	#N/A	#N/A	#N/A	#N/A	#N/A	#N/A	#N/A	#N/A	#N/A	#N/A	#N/A	#N/A	#N/A	#N/A	0.150002	#N/A	#N/A	#N/A	#N/A	#N/A	#N/A	#N/A	#N/A	#N/A	#N/A	#N/A	1	ENSG00000152822	GRM1	protein_coding	glutamate metabotropic receptor 1 [Source:HGNC Symbol;Acc:HGNC:4593]
ID2-AS1	#N/A	#N/A	#N/A	#N/A	#N/A	#N/A	#N/A	#N/A	#N/A	#N/A	#N/A	#N/A	#N/A	#N/A	#N/A	#N/A	#N/A	#N/A	#N/A	#N/A	#N/A	#N/A	#N/A	#N/A	#N/A	#N/A	#N/A	#N/A	#N/A	#N/A	#N/A	#N/A	#N/A	#N/A	#N/A	#N/A	#N/A	#N/A	#N/A	#N/A	#N/A	#N/A	#N/A	#N/A	#N/A	#N/A	#N/A	#N/A	#N/A	#N/A	#N/A	0.434029	#N/A	#N/A	#N/A	#N/A	#N/A	#N/A	#N/A	#N/A	#N/A	#N/A	#N/A	1	ENSG00000235092	ID2-AS1	lncRNA	ID2 antisense RNA 1 [Source:HGNC Symbol;Acc:HGNC:51103]
RHBDL1	#N/A	#N/A	#N/A	#N/A	#N/A	#N/A	#N/A	#N/A	#N/A	#N/A	#N/A	#N/A	#N/A	#N/A	#N/A	#N/A	#N/A	#N/A	#N/A	#N/A	#N/A	#N/A	#N/A	#N/A	#N/A	#N/A	#N/A	#N/A	#N/A	#N/A	#N/A	#N/A	#N/A	#N/A	#N/A	#N/A	#N/A	#N/A	#N/A	#N/A	#N/A	#N/A	#N/A	#N/A	#N/A	#N/A	#N/A	#N/A	#N/A	#N/A	#N/A	0.183148	#N/A	#N/A	#N/A	#N/A	#N/A	#N/A	#N/A	#N/A	#N/A	#N/A	#N/A	1	ENSG00000103269	RHBDL1	protein_coding	rhomboid like 1 [Source:HGNC Symbol;Acc:HGNC:10007]
#232748	#N/A	#N/A	#N/A	#N/A	#N/A	#N/A	#N/A	#N/A	#N/A	#N/A	#N/A	#N/A	#N/A	#N/A	#N/A	#N/A	#N/A	#N/A	#N/A	#N/A	#N/A	#N/A	#N/A	#N/A	#N/A	#N/A	#N/A	#N/A	#N/A	#N/A	#N/A	#N/A	#N/A	#N/A	#N/A	#N/A	#N/A	#N/A	#N/A	#N/A	#N/A	#N/A	#N/A	#N/A	#N/A	#N/A	#N/A	#N/A	#N/A	#N/A	#N/A	1.35872	#N/A	#N/A	#N/A	#N/A	#N/A	#N/A	#N/A	#N/A	#N/A	#N/A	#N/A	1	ENSG00000232748		lncRNA	novel transcript, antisense to ZNF668
LINC02327	#N/A	#N/A	#N/A	#N/A	#N/A	#N/A	#N/A	#N/A	#N/A	#N/A	#N/A	#N/A	#N/A	#N/A	#N/A	#N/A	#N/A	#N/A	#N/A	#N/A	#N/A	#N/A	#N/A	#N/A	#N/A	#N/A	#N/A	#N/A	#N/A	#N/A	#N/A	#N/A	#N/A	#N/A	#N/A	#N/A	#N/A	#N/A	#N/A	#N/A	#N/A	#N/A	#N/A	#N/A	#N/A	#N/A	#N/A	#N/A	#N/A	#N/A	#N/A	0.11077	#N/A	#N/A	#N/A	#N/A	#N/A	#N/A	#N/A	#N/A	#N/A	#N/A	#N/A	1	ENSG00000258038	LINC02327	lncRNA	long intergenic non-protein coding RNA 2327 [Source:HGNC Symbol;Acc:HGNC:53247]
#225555	#N/A	#N/A	#N/A	#N/A	#N/A	#N/A	#N/A	#N/A	#N/A	#N/A	#N/A	#N/A	#N/A	#N/A	#N/A	#N/A	#N/A	#N/A	#N/A	#N/A	#N/A	#N/A	#N/A	#N/A	#N/A	#N/A	#N/A	#N/A	#N/A	#N/A	#N/A	#N/A	#N/A	#N/A	#N/A	#N/A	#N/A	#N/A	#N/A	#N/A	#N/A	#N/A	#N/A	#N/A	#N/A	#N/A	#N/A	#N/A	#N/A	#N/A	#N/A	0.388168	#N/A	#N/A	#N/A	#N/A	#N/A	#N/A	#N/A	#N/A	#N/A	#N/A	#N/A	1	ENSG00000225555		lncRNA	novel transcript
SAA4	#N/A	#N/A	#N/A	#N/A	#N/A	#N/A	#N/A	#N/A	#N/A	#N/A	#N/A	#N/A	#N/A	#N/A	#N/A	#N/A	#N/A	#N/A	#N/A	#N/A	#N/A	#N/A	#N/A	#N/A	#N/A	#N/A	#N/A	#N/A	#N/A	#N/A	#N/A	#N/A	#N/A	#N/A	#N/A	#N/A	#N/A	#N/A	#N/A	#N/A	#N/A	#N/A	#N/A	#N/A	#N/A	#N/A	#N/A	#N/A	#N/A	#N/A	#N/A	0.151464	#N/A	#N/A	#N/A	#N/A	#N/A	#N/A	#N/A	#N/A	#N/A	#N/A	#N/A	1	ENSG00000148965	SAA4	protein_coding	serum amyloid A4, constitutive [Source:HGNC Symbol;Acc:HGNC:10516]
#260293	#N/A	#N/A	#N/A	#N/A	#N/A	#N/A	#N/A	#N/A	#N/A	#N/A	#N/A	#N/A	#N/A	#N/A	#N/A	#N/A	#N/A	#N/A	#N/A	#N/A	#N/A	#N/A	#N/A	#N/A	#N/A	#N/A	#N/A	#N/A	#N/A	#N/A	#N/A	#N/A	#N/A	#N/A	#N/A	#N/A	#N/A	#N/A	#N/A	#N/A	#N/A	#N/A	#N/A	#N/A	#N/A	#N/A	#N/A	#N/A	#N/A	#N/A	#N/A	0.224033	#N/A	#N/A	#N/A	#N/A	#N/A	#N/A	#N/A	#N/A	#N/A	#N/A	#N/A	1	ENSG00000260293		lncRNA	novel transcript, intronic to TBC1D24
#273486	#N/A	#N/A	#N/A	#N/A	#N/A	#N/A	#N/A	#N/A	#N/A	#N/A	#N/A	#N/A	#N/A	#N/A	#N/A	#N/A	#N/A	#N/A	#N/A	#N/A	#N/A	#N/A	#N/A	#N/A	#N/A	#N/A	#N/A	#N/A	#N/A	#N/A	#N/A	#N/A	#N/A	#N/A	#N/A	#N/A	#N/A	#N/A	#N/A	#N/A	#N/A	#N/A	#N/A	#N/A	#N/A	#N/A	#N/A	#N/A	#N/A	#N/A	#N/A	1.1525	#N/A	#N/A	#N/A	#N/A	#N/A	#N/A	#N/A	#N/A	#N/A	#N/A	#N/A	1	ENSG00000273486		lncRNA	novel transcript, antisense to SLC35G2
MGARP	#N/A	#N/A	#N/A	#N/A	#N/A	#N/A	#N/A	#N/A	#N/A	#N/A	#N/A	#N/A	#N/A	#N/A	#N/A	#N/A	#N/A	#N/A	#N/A	#N/A	#N/A	#N/A	#N/A	#N/A	#N/A	#N/A	#N/A	#N/A	#N/A	#N/A	#N/A	#N/A	#N/A	#N/A	#N/A	#N/A	#N/A	#N/A	#N/A	#N/A	#N/A	#N/A	#N/A	#N/A	#N/A	#N/A	#N/A	#N/A	#N/A	#N/A	#N/A	0.110025	#N/A	#N/A	#N/A	#N/A	#N/A	#N/A	#N/A	#N/A	#N/A	#N/A	#N/A	1	ENSG00000137463	MGARP	protein_coding	mitochondria localized glutamic acid rich protein [Source:HGNC Symbol;Acc:HGNC:29969]
NPIPA3#224712	#N/A	#N/A	#N/A	#N/A	#N/A	#N/A	#N/A	#N/A	#N/A	#N/A	#N/A	#N/A	#N/A	#N/A	#N/A	#N/A	#N/A	#N/A	#N/A	#N/A	#N/A	#N/A	#N/A	#N/A	#N/A	#N/A	#N/A	#N/A	#N/A	#N/A	#N/A	#N/A	#N/A	#N/A	#N/A	#N/A	#N/A	#N/A	#N/A	#N/A	#N/A	#N/A	#N/A	#N/A	#N/A	#N/A	#N/A	#N/A	#N/A	#N/A	#N/A	0.111679	#N/A	#N/A	#N/A	#N/A	#N/A	#N/A	#N/A	#N/A	#N/A	#N/A	#N/A	1	ENSG00000224712	NPIPA3	protein_coding	nuclear pore complex interacting protein family member A3 [Source:HGNC Symbol;Acc:HGNC:41978]
#275895	#N/A	#N/A	#N/A	#N/A	#N/A	#N/A	#N/A	#N/A	#N/A	#N/A	#N/A	#N/A	#N/A	#N/A	#N/A	#N/A	#N/A	#N/A	#N/A	#N/A	#N/A	#N/A	#N/A	#N/A	#N/A	#N/A	#N/A	#N/A	#N/A	#N/A	#N/A	#N/A	#N/A	#N/A	#N/A	#N/A	#N/A	#N/A	#N/A	#N/A	#N/A	#N/A	#N/A	#N/A	#N/A	#N/A	#N/A	#N/A	#N/A	#N/A	#N/A	0.631962	#N/A	#N/A	#N/A	#N/A	#N/A	#N/A	#N/A	#N/A	#N/A	#N/A	#N/A	1	ENSG00000275895		artifact	U2 small nuclear RNA auxiliary factor 1-like 5
PATL1-DT	#N/A	#N/A	#N/A	#N/A	#N/A	#N/A	#N/A	#N/A	#N/A	#N/A	#N/A	#N/A	#N/A	#N/A	#N/A	#N/A	#N/A	#N/A	#N/A	#N/A	#N/A	#N/A	#N/A	#N/A	#N/A	#N/A	#N/A	#N/A	#N/A	#N/A	#N/A	#N/A	#N/A	#N/A	#N/A	#N/A	#N/A	#N/A	#N/A	#N/A	#N/A	#N/A	#N/A	#N/A	#N/A	#N/A	#N/A	#N/A	#N/A	#N/A	#N/A	0.399392	#N/A	#N/A	#N/A	#N/A	#N/A	#N/A	#N/A	#N/A	#N/A	#N/A	#N/A	1	ENSG00000255355	PATL1-DT	lncRNA	PATL1 divergent transcript [Source:HGNC Symbol;Acc:HGNC:55501]
#256568	#N/A	#N/A	#N/A	#N/A	#N/A	#N/A	#N/A	#N/A	#N/A	#N/A	#N/A	#N/A	#N/A	#N/A	#N/A	#N/A	#N/A	#N/A	#N/A	#N/A	#N/A	#N/A	#N/A	#N/A	#N/A	#N/A	#N/A	#N/A	#N/A	#N/A	#N/A	#N/A	#N/A	#N/A	#N/A	#N/A	#N/A	#N/A	#N/A	#N/A	#N/A	#N/A	#N/A	#N/A	#N/A	#N/A	#N/A	#N/A	#N/A	#N/A	#N/A	0.179098	#N/A	#N/A	#N/A	#N/A	#N/A	#N/A	#N/A	#N/A	#N/A	#N/A	#N/A	1	ENSG00000256568		lncRNA	novel transcript
INSYN1	#N/A	#N/A	#N/A	#N/A	#N/A	#N/A	#N/A	#N/A	#N/A	#N/A	#N/A	#N/A	#N/A	#N/A	#N/A	#N/A	#N/A	#N/A	#N/A	#N/A	#N/A	#N/A	#N/A	#N/A	#N/A	#N/A	#N/A	#N/A	#N/A	#N/A	#N/A	#N/A	#N/A	#N/A	#N/A	#N/A	#N/A	#N/A	#N/A	#N/A	#N/A	#N/A	#N/A	#N/A	#N/A	#N/A	#N/A	#N/A	#N/A	#N/A	#N/A	0.12918	#N/A	#N/A	#N/A	#N/A	#N/A	#N/A	#N/A	#N/A	#N/A	#N/A	#N/A	1	ENSG00000205363	INSYN1	protein_coding	inhibitory synaptic factor 1 [Source:HGNC Symbol;Acc:HGNC:33753]
UCHL1	#N/A	#N/A	#N/A	#N/A	#N/A	#N/A	#N/A	#N/A	#N/A	#N/A	#N/A	#N/A	#N/A	#N/A	#N/A	#N/A	#N/A	#N/A	#N/A	#N/A	#N/A	#N/A	#N/A	#N/A	#N/A	#N/A	#N/A	#N/A	#N/A	#N/A	#N/A	#N/A	#N/A	#N/A	#N/A	#N/A	#N/A	#N/A	#N/A	#N/A	#N/A	#N/A	#N/A	#N/A	#N/A	#N/A	#N/A	#N/A	#N/A	#N/A	#N/A	0.121029	#N/A	#N/A	#N/A	#N/A	#N/A	#N/A	#N/A	#N/A	#N/A	#N/A	#N/A	1	ENSG00000154277	UCHL1	protein_coding	ubiquitin C-terminal hydrolase L1 [Source:HGNC Symbol;Acc:HGNC:12513]
SLC41A3-AS1	#N/A	#N/A	#N/A	#N/A	#N/A	#N/A	#N/A	#N/A	#N/A	#N/A	#N/A	#N/A	#N/A	#N/A	#N/A	#N/A	#N/A	#N/A	#N/A	#N/A	#N/A	#N/A	#N/A	#N/A	#N/A	#N/A	#N/A	#N/A	#N/A	#N/A	#N/A	#N/A	#N/A	#N/A	#N/A	#N/A	#N/A	#N/A	#N/A	#N/A	#N/A	#N/A	#N/A	#N/A	#N/A	#N/A	#N/A	#N/A	#N/A	#N/A	#N/A	0.8571	#N/A	#N/A	#N/A	#N/A	#N/A	#N/A	#N/A	#N/A	#N/A	#N/A	#N/A	1	ENSG00000250012	SLC41A3-AS1	lncRNA	SLC41A3 antisense RNA 1 [Source:HGNC Symbol;Acc:HGNC:55559]
#277581	#N/A	#N/A	#N/A	#N/A	#N/A	#N/A	#N/A	#N/A	#N/A	#N/A	#N/A	#N/A	#N/A	#N/A	#N/A	#N/A	#N/A	#N/A	#N/A	#N/A	#N/A	#N/A	#N/A	#N/A	#N/A	#N/A	#N/A	#N/A	#N/A	#N/A	#N/A	#N/A	#N/A	#N/A	#N/A	#N/A	#N/A	#N/A	#N/A	#N/A	#N/A	#N/A	#N/A	#N/A	#N/A	#N/A	#N/A	#N/A	#N/A	#N/A	#N/A	0.208634	#N/A	#N/A	#N/A	#N/A	#N/A	#N/A	#N/A	#N/A	#N/A	#N/A	#N/A	1	ENSG00000277581		lncRNA	novel transcript, sense intronic to DHX35
SHLD3	#N/A	#N/A	#N/A	#N/A	#N/A	#N/A	#N/A	#N/A	#N/A	#N/A	#N/A	#N/A	#N/A	#N/A	#N/A	#N/A	#N/A	#N/A	#N/A	#N/A	#N/A	#N/A	#N/A	#N/A	#N/A	#N/A	#N/A	#N/A	#N/A	#N/A	#N/A	#N/A	#N/A	#N/A	#N/A	#N/A	#N/A	#N/A	#N/A	#N/A	#N/A	#N/A	#N/A	#N/A	#N/A	#N/A	#N/A	#N/A	#N/A	#N/A	#N/A	0.331475	#N/A	#N/A	#N/A	#N/A	#N/A	#N/A	#N/A	#N/A	#N/A	#N/A	#N/A	1	ENSG00000253251	SHLD3	protein_coding	shieldin complex subunit 3 [Source:HGNC Symbol;Acc:HGNC:53826]
ZC3H12A	#N/A	#N/A	#N/A	#N/A	#N/A	#N/A	#N/A	#N/A	#N/A	#N/A	#N/A	#N/A	#N/A	#N/A	#N/A	#N/A	#N/A	#N/A	#N/A	#N/A	#N/A	#N/A	#N/A	#N/A	#N/A	#N/A	#N/A	#N/A	#N/A	#N/A	#N/A	#N/A	#N/A	#N/A	#N/A	#N/A	#N/A	#N/A	#N/A	#N/A	#N/A	#N/A	#N/A	#N/A	#N/A	#N/A	#N/A	#N/A	#N/A	#N/A	#N/A	1.34258	#N/A	#N/A	#N/A	#N/A	#N/A	#N/A	#N/A	#N/A	#N/A	#N/A	#N/A	1	ENSG00000163874	ZC3H12A	protein_coding	zinc finger CCCH-type containing 12A [Source:HGNC Symbol;Acc:HGNC:26259]
ZNF346-IT1	#N/A	#N/A	#N/A	#N/A	#N/A	#N/A	#N/A	#N/A	#N/A	#N/A	#N/A	#N/A	#N/A	#N/A	#N/A	#N/A	#N/A	#N/A	#N/A	#N/A	#N/A	#N/A	#N/A	#N/A	#N/A	#N/A	#N/A	#N/A	#N/A	#N/A	#N/A	#N/A	#N/A	#N/A	#N/A	#N/A	#N/A	#N/A	#N/A	#N/A	#N/A	#N/A	#N/A	#N/A	#N/A	#N/A	#N/A	#N/A	#N/A	#N/A	#N/A	0.109201	#N/A	#N/A	#N/A	#N/A	#N/A	#N/A	#N/A	#N/A	#N/A	#N/A	#N/A	1	ENSG00000251666	ZNF346-IT1	lncRNA	ZNF346 intronic transcript 1 [Source:HGNC Symbol;Acc:HGNC:41423]
MZB1	#N/A	#N/A	#N/A	#N/A	#N/A	#N/A	#N/A	#N/A	#N/A	#N/A	#N/A	#N/A	#N/A	#N/A	#N/A	#N/A	#N/A	#N/A	#N/A	#N/A	#N/A	#N/A	#N/A	#N/A	#N/A	#N/A	#N/A	#N/A	#N/A	#N/A	#N/A	#N/A	#N/A	#N/A	#N/A	#N/A	#N/A	#N/A	#N/A	#N/A	#N/A	#N/A	#N/A	#N/A	#N/A	#N/A	#N/A	#N/A	#N/A	#N/A	#N/A	0.149861	#N/A	#N/A	#N/A	#N/A	#N/A	#N/A	#N/A	#N/A	#N/A	#N/A	#N/A	1	ENSG00000170476	MZB1	protein_coding	marginal zone B and B1 cell specific protein [Source:HGNC Symbol;Acc:HGNC:30125]
SMIM20	#N/A	#N/A	#N/A	#N/A	#N/A	#N/A	#N/A	#N/A	#N/A	#N/A	#N/A	#N/A	#N/A	#N/A	#N/A	#N/A	#N/A	#N/A	#N/A	#N/A	#N/A	#N/A	#N/A	#N/A	#N/A	#N/A	#N/A	#N/A	#N/A	#N/A	#N/A	#N/A	#N/A	#N/A	#N/A	#N/A	#N/A	#N/A	#N/A	#N/A	#N/A	#N/A	#N/A	#N/A	#N/A	#N/A	#N/A	#N/A	#N/A	#N/A	#N/A	0.159732	#N/A	#N/A	#N/A	#N/A	#N/A	#N/A	#N/A	#N/A	#N/A	#N/A	#N/A	1	ENSG00000250317	SMIM20	protein_coding	small integral membrane protein 20 [Source:HGNC Symbol;Acc:HGNC:37260]
#286448	#N/A	#N/A	#N/A	#N/A	#N/A	#N/A	#N/A	#N/A	#N/A	#N/A	#N/A	#N/A	#N/A	#N/A	#N/A	#N/A	#N/A	#N/A	#N/A	#N/A	#N/A	#N/A	#N/A	#N/A	#N/A	#N/A	#N/A	#N/A	#N/A	#N/A	#N/A	#N/A	#N/A	#N/A	#N/A	#N/A	#N/A	#N/A	#N/A	#N/A	#N/A	#N/A	#N/A	#N/A	#N/A	#N/A	#N/A	#N/A	#N/A	#N/A	#N/A	0.090141	#N/A	#N/A	#N/A	#N/A	#N/A	#N/A	#N/A	#N/A	#N/A	#N/A	#N/A	1	ENSG00000286448		lncRNA	novel transcript
#229190	#N/A	#N/A	#N/A	#N/A	#N/A	#N/A	#N/A	#N/A	#N/A	#N/A	#N/A	#N/A	#N/A	#N/A	#N/A	#N/A	#N/A	#N/A	#N/A	#N/A	#N/A	#N/A	#N/A	#N/A	#N/A	#N/A	#N/A	#N/A	#N/A	#N/A	#N/A	#N/A	#N/A	#N/A	#N/A	#N/A	#N/A	#N/A	#N/A	#N/A	#N/A	#N/A	#N/A	#N/A	#N/A	#N/A	#N/A	#N/A	#N/A	#N/A	#N/A	0.216456	#N/A	#N/A	#N/A	#N/A	#N/A	#N/A	#N/A	#N/A	#N/A	#N/A	#N/A	1	ENSG00000229190		lncRNA	novel transcript
#236069	#N/A	#N/A	#N/A	#N/A	#N/A	#N/A	#N/A	#N/A	#N/A	#N/A	#N/A	#N/A	#N/A	#N/A	#N/A	#N/A	#N/A	#N/A	#N/A	#N/A	#N/A	#N/A	#N/A	#N/A	#N/A	#N/A	#N/A	#N/A	#N/A	#N/A	#N/A	#N/A	#N/A	#N/A	#N/A	#N/A	#N/A	#N/A	#N/A	#N/A	#N/A	#N/A	#N/A	#N/A	#N/A	#N/A	#N/A	#N/A	#N/A	#N/A	#N/A	0.145682	#N/A	#N/A	#N/A	#N/A	#N/A	#N/A	#N/A	#N/A	#N/A	#N/A	#N/A	1	ENSG00000236069		lncRNA	novel transcript
#258337	#N/A	#N/A	#N/A	#N/A	#N/A	#N/A	#N/A	#N/A	#N/A	#N/A	#N/A	#N/A	#N/A	#N/A	#N/A	#N/A	#N/A	#N/A	#N/A	#N/A	#N/A	#N/A	#N/A	#N/A	#N/A	#N/A	#N/A	#N/A	#N/A	#N/A	#N/A	#N/A	#N/A	#N/A	#N/A	#N/A	#N/A	#N/A	#N/A	#N/A	#N/A	#N/A	#N/A	#N/A	#N/A	#N/A	#N/A	#N/A	#N/A	#N/A	#N/A	1.00479	#N/A	#N/A	#N/A	#N/A	#N/A	#N/A	#N/A	#N/A	#N/A	#N/A	#N/A	1	ENSG00000258337		lncRNA	novel transcript, sense intronic to MED13L
#272829	#N/A	#N/A	#N/A	#N/A	#N/A	#N/A	#N/A	#N/A	#N/A	#N/A	#N/A	#N/A	#N/A	#N/A	#N/A	#N/A	#N/A	#N/A	#N/A	#N/A	#N/A	#N/A	#N/A	#N/A	#N/A	#N/A	#N/A	#N/A	#N/A	#N/A	#N/A	#N/A	#N/A	#N/A	#N/A	#N/A	#N/A	#N/A	#N/A	#N/A	#N/A	#N/A	#N/A	#N/A	#N/A	#N/A	#N/A	#N/A	#N/A	#N/A	#N/A	0.118895	#N/A	#N/A	#N/A	#N/A	#N/A	#N/A	#N/A	#N/A	#N/A	#N/A	#N/A	1	ENSG00000272829		lncRNA	novel transcript
ARL9	#N/A	#N/A	#N/A	#N/A	#N/A	#N/A	#N/A	#N/A	#N/A	#N/A	#N/A	#N/A	#N/A	#N/A	#N/A	#N/A	#N/A	#N/A	#N/A	#N/A	#N/A	#N/A	#N/A	#N/A	#N/A	#N/A	#N/A	#N/A	#N/A	#N/A	#N/A	#N/A	#N/A	#N/A	#N/A	#N/A	#N/A	#N/A	#N/A	#N/A	#N/A	#N/A	#N/A	#N/A	#N/A	#N/A	#N/A	#N/A	#N/A	#N/A	#N/A	1.04753	#N/A	#N/A	#N/A	#N/A	#N/A	#N/A	#N/A	#N/A	#N/A	#N/A	#N/A	1	ENSG00000196503	ARL9	protein_coding	ADP ribosylation factor like GTPase 9 [Source:HGNC Symbol;Acc:HGNC:23592]
TUBB8	#N/A	#N/A	#N/A	#N/A	#N/A	#N/A	#N/A	#N/A	#N/A	#N/A	#N/A	#N/A	#N/A	#N/A	#N/A	#N/A	#N/A	#N/A	#N/A	#N/A	#N/A	#N/A	#N/A	#N/A	#N/A	#N/A	#N/A	#N/A	#N/A	#N/A	#N/A	#N/A	#N/A	#N/A	#N/A	#N/A	#N/A	#N/A	#N/A	#N/A	#N/A	#N/A	#N/A	#N/A	#N/A	#N/A	#N/A	#N/A	#N/A	#N/A	#N/A	0.182003	#N/A	#N/A	#N/A	#N/A	#N/A	#N/A	#N/A	#N/A	#N/A	#N/A	#N/A	1	ENSG00000261456	TUBB8	protein_coding	tubulin beta 8 class VIII [Source:HGNC Symbol;Acc:HGNC:20773]
#266844	#N/A	#N/A	#N/A	#N/A	#N/A	#N/A	#N/A	#N/A	#N/A	#N/A	#N/A	#N/A	#N/A	#N/A	#N/A	#N/A	#N/A	#N/A	#N/A	#N/A	#N/A	#N/A	#N/A	#N/A	#N/A	#N/A	#N/A	#N/A	#N/A	#N/A	#N/A	#N/A	#N/A	#N/A	#N/A	#N/A	#N/A	#N/A	#N/A	#N/A	#N/A	#N/A	#N/A	#N/A	#N/A	#N/A	#N/A	#N/A	#N/A	#N/A	#N/A	0.317568	#N/A	#N/A	#N/A	#N/A	#N/A	#N/A	#N/A	#N/A	#N/A	#N/A	#N/A	1	ENSG00000266844		lncRNA	novel transcript, antisense to MBP
SPATA25	#N/A	#N/A	#N/A	#N/A	#N/A	#N/A	#N/A	#N/A	#N/A	#N/A	#N/A	#N/A	#N/A	#N/A	#N/A	#N/A	#N/A	#N/A	#N/A	#N/A	#N/A	#N/A	#N/A	#N/A	#N/A	#N/A	#N/A	#N/A	#N/A	#N/A	#N/A	#N/A	#N/A	#N/A	#N/A	#N/A	#N/A	#N/A	#N/A	#N/A	#N/A	#N/A	#N/A	#N/A	#N/A	#N/A	#N/A	#N/A	#N/A	#N/A	#N/A	0.153974	#N/A	#N/A	#N/A	#N/A	#N/A	#N/A	#N/A	#N/A	#N/A	#N/A	#N/A	1	ENSG00000149634	SPATA25	protein_coding	spermatogenesis associated 25 [Source:HGNC Symbol;Acc:HGNC:16158]
#264273	#N/A	#N/A	#N/A	#N/A	#N/A	#N/A	#N/A	#N/A	#N/A	#N/A	#N/A	#N/A	#N/A	#N/A	#N/A	#N/A	#N/A	#N/A	#N/A	#N/A	#N/A	#N/A	#N/A	#N/A	#N/A	#N/A	#N/A	#N/A	#N/A	#N/A	#N/A	#N/A	#N/A	#N/A	#N/A	#N/A	#N/A	#N/A	#N/A	#N/A	#N/A	#N/A	#N/A	#N/A	#N/A	#N/A	#N/A	#N/A	#N/A	#N/A	#N/A	0.92732	#N/A	#N/A	#N/A	#N/A	#N/A	#N/A	#N/A	#N/A	#N/A	#N/A	#N/A	1	ENSG00000264273		lncRNA	novel transcript, antisense to PRPSAP2
#233472	#N/A	#N/A	#N/A	#N/A	#N/A	#N/A	#N/A	#N/A	#N/A	#N/A	#N/A	#N/A	#N/A	#N/A	#N/A	#N/A	#N/A	#N/A	#N/A	#N/A	#N/A	#N/A	#N/A	#N/A	#N/A	#N/A	#N/A	#N/A	#N/A	#N/A	#N/A	#N/A	#N/A	#N/A	#N/A	#N/A	#N/A	#N/A	#N/A	#N/A	#N/A	#N/A	#N/A	#N/A	#N/A	#N/A	#N/A	#N/A	#N/A	#N/A	#N/A	0.130142	#N/A	#N/A	#N/A	#N/A	#N/A	#N/A	#N/A	#N/A	#N/A	#N/A	#N/A	1	ENSG00000233472		lncRNA	novel transcript
H2BC21	#N/A	#N/A	#N/A	#N/A	#N/A	#N/A	#N/A	#N/A	#N/A	#N/A	#N/A	#N/A	#N/A	#N/A	#N/A	#N/A	#N/A	#N/A	#N/A	#N/A	#N/A	#N/A	#N/A	#N/A	#N/A	#N/A	#N/A	#N/A	#N/A	#N/A	#N/A	#N/A	#N/A	#N/A	#N/A	#N/A	#N/A	#N/A	#N/A	#N/A	#N/A	#N/A	#N/A	#N/A	#N/A	#N/A	#N/A	#N/A	#N/A	#N/A	#N/A	0.0655752	#N/A	#N/A	#N/A	#N/A	#N/A	#N/A	#N/A	#N/A	#N/A	#N/A	#N/A	1	ENSG00000184678	H2BC21	protein_coding	H2B clustered histone 21 [Source:HGNC Symbol;Acc:HGNC:4760]
#259499	#N/A	#N/A	#N/A	#N/A	#N/A	#N/A	#N/A	#N/A	#N/A	#N/A	#N/A	#N/A	#N/A	#N/A	#N/A	#N/A	#N/A	#N/A	#N/A	#N/A	#N/A	#N/A	#N/A	#N/A	#N/A	#N/A	#N/A	#N/A	#N/A	#N/A	#N/A	#N/A	#N/A	#N/A	#N/A	#N/A	#N/A	#N/A	#N/A	#N/A	#N/A	#N/A	#N/A	#N/A	#N/A	#N/A	#N/A	#N/A	#N/A	#N/A	#N/A	1.15461	#N/A	#N/A	#N/A	#N/A	#N/A	#N/A	#N/A	#N/A	#N/A	#N/A	#N/A	1	ENSG00000259499		lncRNA	novel transcript
HROB	#N/A	#N/A	#N/A	#N/A	#N/A	#N/A	#N/A	#N/A	#N/A	#N/A	#N/A	#N/A	#N/A	#N/A	#N/A	#N/A	#N/A	#N/A	#N/A	#N/A	#N/A	#N/A	#N/A	#N/A	#N/A	#N/A	#N/A	#N/A	#N/A	#N/A	#N/A	#N/A	#N/A	#N/A	#N/A	#N/A	#N/A	#N/A	#N/A	#N/A	#N/A	#N/A	#N/A	#N/A	#N/A	#N/A	#N/A	#N/A	#N/A	#N/A	#N/A	0.694438	#N/A	#N/A	#N/A	#N/A	#N/A	#N/A	#N/A	#N/A	#N/A	#N/A	#N/A	1	ENSG00000125319	HROB	protein_coding	homologous recombination factor with OB-fold [Source:HGNC Symbol;Acc:HGNC:28460]
#203258	#N/A	#N/A	#N/A	#N/A	#N/A	#N/A	#N/A	#N/A	#N/A	#N/A	#N/A	#N/A	#N/A	#N/A	#N/A	#N/A	#N/A	#N/A	#N/A	#N/A	#N/A	#N/A	#N/A	#N/A	#N/A	#N/A	#N/A	#N/A	#N/A	#N/A	#N/A	#N/A	#N/A	#N/A	#N/A	#N/A	#N/A	#N/A	#N/A	#N/A	#N/A	#N/A	#N/A	#N/A	#N/A	#N/A	#N/A	#N/A	#N/A	#N/A	#N/A	0.153731	#N/A	#N/A	#N/A	#N/A	#N/A	#N/A	#N/A	#N/A	#N/A	#N/A	#N/A	1	ENSG00000203258		lncRNA	novel transcript
PRSS3	#N/A	#N/A	#N/A	#N/A	#N/A	#N/A	#N/A	#N/A	#N/A	#N/A	#N/A	#N/A	#N/A	#N/A	#N/A	#N/A	#N/A	#N/A	#N/A	#N/A	#N/A	#N/A	#N/A	#N/A	#N/A	#N/A	#N/A	#N/A	#N/A	#N/A	#N/A	#N/A	#N/A	#N/A	#N/A	#N/A	#N/A	#N/A	#N/A	#N/A	#N/A	#N/A	#N/A	#N/A	#N/A	#N/A	#N/A	#N/A	#N/A	#N/A	#N/A	0.267651	#N/A	#N/A	#N/A	#N/A	#N/A	#N/A	#N/A	#N/A	#N/A	#N/A	#N/A	1	ENSG00000010438	PRSS3	protein_coding	serine protease 3 [Source:HGNC Symbol;Acc:HGNC:9486]
GOLGA8M#188626	#N/A	#N/A	#N/A	#N/A	#N/A	#N/A	#N/A	#N/A	#N/A	#N/A	#N/A	#N/A	#N/A	#N/A	#N/A	#N/A	#N/A	#N/A	#N/A	#N/A	#N/A	#N/A	#N/A	#N/A	#N/A	#N/A	#N/A	#N/A	#N/A	#N/A	#N/A	#N/A	#N/A	#N/A	#N/A	#N/A	#N/A	#N/A	#N/A	#N/A	#N/A	#N/A	#N/A	#N/A	#N/A	#N/A	#N/A	#N/A	#N/A	#N/A	#N/A	0.978242	#N/A	#N/A	#N/A	#N/A	#N/A	#N/A	#N/A	#N/A	#N/A	#N/A	#N/A	1	ENSG00000188626	GOLGA8M	protein_coding	golgin A8 family member M [Source:HGNC Symbol;Acc:HGNC:44404]
#259935	#N/A	#N/A	#N/A	#N/A	#N/A	#N/A	#N/A	#N/A	#N/A	#N/A	#N/A	#N/A	#N/A	#N/A	#N/A	#N/A	#N/A	#N/A	#N/A	#N/A	#N/A	#N/A	#N/A	#N/A	#N/A	#N/A	#N/A	#N/A	#N/A	#N/A	#N/A	#N/A	#N/A	#N/A	#N/A	#N/A	#N/A	#N/A	#N/A	#N/A	#N/A	#N/A	#N/A	#N/A	#N/A	#N/A	#N/A	#N/A	#N/A	#N/A	#N/A	1.05945	#N/A	#N/A	#N/A	#N/A	#N/A	#N/A	#N/A	#N/A	#N/A	#N/A	#N/A	1	ENSG00000259935		lncRNA	novel transcript, intronic to KIAA1370
DDX4	#N/A	#N/A	#N/A	#N/A	#N/A	#N/A	#N/A	#N/A	#N/A	#N/A	#N/A	#N/A	#N/A	#N/A	#N/A	#N/A	#N/A	#N/A	#N/A	#N/A	#N/A	#N/A	#N/A	#N/A	#N/A	#N/A	#N/A	#N/A	#N/A	#N/A	#N/A	#N/A	#N/A	#N/A	#N/A	#N/A	#N/A	#N/A	#N/A	#N/A	#N/A	#N/A	#N/A	#N/A	#N/A	#N/A	#N/A	#N/A	#N/A	#N/A	#N/A	0.129112	#N/A	#N/A	#N/A	#N/A	#N/A	#N/A	#N/A	#N/A	#N/A	#N/A	#N/A	1	ENSG00000152670	DDX4	protein_coding	DEAD-box helicase 4 [Source:HGNC Symbol;Acc:HGNC:18700]
SLC25A34-AS1	#N/A	#N/A	#N/A	#N/A	#N/A	#N/A	#N/A	#N/A	#N/A	#N/A	#N/A	#N/A	#N/A	#N/A	#N/A	#N/A	#N/A	#N/A	#N/A	#N/A	#N/A	#N/A	#N/A	#N/A	#N/A	#N/A	#N/A	#N/A	#N/A	#N/A	#N/A	#N/A	#N/A	#N/A	#N/A	#N/A	#N/A	#N/A	#N/A	#N/A	#N/A	#N/A	#N/A	#N/A	#N/A	#N/A	#N/A	#N/A	#N/A	#N/A	#N/A	0.138479	#N/A	#N/A	#N/A	#N/A	#N/A	#N/A	#N/A	#N/A	#N/A	#N/A	#N/A	1	ENSG00000224459	SLC25A34-AS1	lncRNA	SLC25A34 and TMEM82 antisense RNA 1 [Source:HGNC Symbol;Acc:HGNC:53623]
GPR35	#N/A	#N/A	#N/A	#N/A	#N/A	#N/A	#N/A	#N/A	#N/A	#N/A	#N/A	#N/A	#N/A	#N/A	#N/A	#N/A	#N/A	#N/A	#N/A	#N/A	#N/A	#N/A	#N/A	#N/A	#N/A	#N/A	#N/A	#N/A	#N/A	#N/A	#N/A	#N/A	#N/A	#N/A	#N/A	#N/A	#N/A	#N/A	#N/A	#N/A	#N/A	#N/A	#N/A	#N/A	#N/A	#N/A	#N/A	#N/A	#N/A	#N/A	#N/A	0.965992	#N/A	#N/A	#N/A	#N/A	#N/A	#N/A	#N/A	#N/A	#N/A	#N/A	#N/A	1	ENSG00000178623	GPR35	protein_coding	G protein-coupled receptor 35 [Source:HGNC Symbol;Acc:HGNC:4492]
RABGAP1L-DT	#N/A	#N/A	#N/A	#N/A	#N/A	#N/A	#N/A	#N/A	#N/A	#N/A	#N/A	#N/A	#N/A	#N/A	#N/A	#N/A	#N/A	#N/A	#N/A	#N/A	#N/A	#N/A	#N/A	#N/A	#N/A	#N/A	#N/A	#N/A	#N/A	#N/A	#N/A	#N/A	#N/A	#N/A	#N/A	#N/A	#N/A	#N/A	#N/A	#N/A	#N/A	#N/A	#N/A	#N/A	#N/A	#N/A	#N/A	#N/A	#N/A	#N/A	#N/A	0.280232	#N/A	#N/A	#N/A	#N/A	#N/A	#N/A	#N/A	#N/A	#N/A	#N/A	#N/A	1	ENSG00000227373	RABGAP1L-DT	lncRNA	RABGAP1L divergent transcript [Source:HGNC Symbol;Acc:HGNC:54296]
#285610	#N/A	#N/A	#N/A	#N/A	#N/A	#N/A	#N/A	#N/A	#N/A	#N/A	#N/A	#N/A	#N/A	#N/A	#N/A	#N/A	#N/A	#N/A	#N/A	#N/A	#N/A	#N/A	#N/A	#N/A	#N/A	#N/A	#N/A	#N/A	#N/A	#N/A	#N/A	#N/A	#N/A	#N/A	#N/A	#N/A	#N/A	#N/A	#N/A	#N/A	#N/A	#N/A	#N/A	#N/A	#N/A	#N/A	#N/A	#N/A	#N/A	#N/A	#N/A	0.16195	#N/A	#N/A	#N/A	#N/A	#N/A	#N/A	#N/A	#N/A	#N/A	#N/A	#N/A	1	ENSG00000285610		lncRNA	novel transcript, antisense to PACRG
#228779	#N/A	#N/A	#N/A	#N/A	#N/A	#N/A	#N/A	#N/A	#N/A	#N/A	#N/A	#N/A	#N/A	#N/A	#N/A	#N/A	#N/A	#N/A	#N/A	#N/A	#N/A	#N/A	#N/A	#N/A	#N/A	#N/A	#N/A	#N/A	#N/A	#N/A	#N/A	#N/A	#N/A	#N/A	#N/A	#N/A	#N/A	#N/A	#N/A	#N/A	#N/A	#N/A	#N/A	#N/A	#N/A	#N/A	#N/A	#N/A	#N/A	#N/A	#N/A	1.05577	#N/A	#N/A	#N/A	#N/A	#N/A	#N/A	#N/A	#N/A	#N/A	#N/A	#N/A	1	ENSG00000228779		lncRNA	novel transcript
#260970	#N/A	#N/A	#N/A	#N/A	#N/A	#N/A	#N/A	#N/A	#N/A	#N/A	#N/A	#N/A	#N/A	#N/A	#N/A	#N/A	#N/A	#N/A	#N/A	#N/A	#N/A	#N/A	#N/A	#N/A	#N/A	#N/A	#N/A	#N/A	#N/A	#N/A	#N/A	#N/A	#N/A	#N/A	#N/A	#N/A	#N/A	#N/A	#N/A	#N/A	#N/A	#N/A	#N/A	#N/A	#N/A	#N/A	#N/A	#N/A	#N/A	#N/A	#N/A	0.108568	#N/A	#N/A	#N/A	#N/A	#N/A	#N/A	#N/A	#N/A	#N/A	#N/A	#N/A	1	ENSG00000260970		lncRNA	novel transcript
#254846	#N/A	#N/A	#N/A	#N/A	#N/A	#N/A	#N/A	#N/A	#N/A	#N/A	#N/A	#N/A	#N/A	#N/A	#N/A	#N/A	#N/A	#N/A	#N/A	#N/A	#N/A	#N/A	#N/A	#N/A	#N/A	#N/A	#N/A	#N/A	#N/A	#N/A	#N/A	#N/A	#N/A	#N/A	#N/A	#N/A	#N/A	#N/A	#N/A	#N/A	#N/A	#N/A	#N/A	#N/A	#N/A	#N/A	#N/A	#N/A	#N/A	#N/A	#N/A	0.889754	#N/A	#N/A	#N/A	#N/A	#N/A	#N/A	#N/A	#N/A	#N/A	#N/A	#N/A	1	ENSG00000254846		lncRNA	novel transcript
CYP11A1#140459	#N/A	#N/A	#N/A	#N/A	#N/A	#N/A	#N/A	#N/A	#N/A	#N/A	#N/A	#N/A	#N/A	#N/A	#N/A	#N/A	#N/A	#N/A	#N/A	#N/A	#N/A	#N/A	#N/A	#N/A	#N/A	#N/A	#N/A	#N/A	#N/A	#N/A	#N/A	#N/A	#N/A	#N/A	#N/A	#N/A	#N/A	#N/A	#N/A	#N/A	#N/A	#N/A	#N/A	#N/A	#N/A	#N/A	#N/A	#N/A	#N/A	#N/A	#N/A	0.657486	#N/A	#N/A	#N/A	#N/A	#N/A	#N/A	#N/A	#N/A	#N/A	#N/A	#N/A	1	ENSG00000140459	CYP11A1	protein_coding	cytochrome P450 family 11 subfamily A member 1 [Source:HGNC Symbol;Acc:HGNC:2590]
#276282	#N/A	#N/A	#N/A	#N/A	#N/A	#N/A	#N/A	#N/A	#N/A	#N/A	#N/A	#N/A	#N/A	#N/A	#N/A	#N/A	#N/A	#N/A	#N/A	#N/A	#N/A	#N/A	#N/A	#N/A	#N/A	#N/A	#N/A	#N/A	#N/A	#N/A	#N/A	#N/A	#N/A	#N/A	#N/A	#N/A	#N/A	#N/A	#N/A	#N/A	#N/A	#N/A	#N/A	#N/A	#N/A	#N/A	#N/A	#N/A	#N/A	#N/A	#N/A	0.145954	#N/A	#N/A	#N/A	#N/A	#N/A	#N/A	#N/A	#N/A	#N/A	#N/A	#N/A	1	ENSG00000276282		lncRNA	novel transcript, sense intronic to TRAPPC8
QKILA	#N/A	#N/A	#N/A	#N/A	#N/A	#N/A	#N/A	#N/A	#N/A	#N/A	#N/A	#N/A	#N/A	#N/A	#N/A	#N/A	#N/A	#N/A	#N/A	#N/A	#N/A	#N/A	#N/A	#N/A	#N/A	#N/A	#N/A	#N/A	#N/A	#N/A	#N/A	#N/A	#N/A	#N/A	#N/A	#N/A	#N/A	#N/A	#N/A	#N/A	#N/A	#N/A	#N/A	#N/A	#N/A	#N/A	#N/A	#N/A	#N/A	#N/A	#N/A	0.0861431	#N/A	#N/A	#N/A	#N/A	#N/A	#N/A	#N/A	#N/A	#N/A	#N/A	#N/A	1	ENSG00000261268	QKILA	lncRNA	QKI interacting lncRNA [Source:HGNC Symbol;Acc:HGNC:55255]
#259283	#N/A	#N/A	#N/A	#N/A	#N/A	#N/A	#N/A	#N/A	#N/A	#N/A	#N/A	#N/A	#N/A	#N/A	#N/A	#N/A	#N/A	#N/A	#N/A	#N/A	#N/A	#N/A	#N/A	#N/A	#N/A	#N/A	#N/A	#N/A	#N/A	#N/A	#N/A	#N/A	#N/A	#N/A	#N/A	#N/A	#N/A	#N/A	#N/A	#N/A	#N/A	#N/A	#N/A	#N/A	#N/A	#N/A	#N/A	#N/A	#N/A	#N/A	#N/A	0.127593	#N/A	#N/A	#N/A	#N/A	#N/A	#N/A	#N/A	#N/A	#N/A	#N/A	#N/A	1	ENSG00000259283		lncRNA	novel transcript, antisense to IRX6
HOXC11	#N/A	#N/A	#N/A	#N/A	#N/A	#N/A	#N/A	#N/A	#N/A	#N/A	#N/A	#N/A	#N/A	#N/A	#N/A	#N/A	#N/A	#N/A	#N/A	#N/A	#N/A	#N/A	#N/A	#N/A	#N/A	#N/A	#N/A	#N/A	#N/A	#N/A	#N/A	#N/A	#N/A	#N/A	#N/A	#N/A	#N/A	#N/A	#N/A	#N/A	#N/A	#N/A	#N/A	#N/A	#N/A	#N/A	#N/A	#N/A	#N/A	#N/A	#N/A	0.53332	#N/A	#N/A	#N/A	#N/A	#N/A	#N/A	#N/A	#N/A	#N/A	#N/A	#N/A	1	ENSG00000123388	HOXC11	protein_coding	homeobox C11 [Source:HGNC Symbol;Acc:HGNC:5123]
#287761	#N/A	#N/A	#N/A	#N/A	#N/A	#N/A	#N/A	#N/A	#N/A	#N/A	#N/A	#N/A	#N/A	#N/A	#N/A	#N/A	#N/A	#N/A	#N/A	#N/A	#N/A	#N/A	#N/A	#N/A	#N/A	#N/A	#N/A	#N/A	#N/A	#N/A	#N/A	#N/A	#N/A	#N/A	#N/A	#N/A	#N/A	#N/A	#N/A	#N/A	#N/A	#N/A	#N/A	#N/A	#N/A	#N/A	#N/A	#N/A	#N/A	#N/A	#N/A	0.143567	#N/A	#N/A	#N/A	#N/A	#N/A	#N/A	#N/A	#N/A	#N/A	#N/A	#N/A	1	ENSG00000287761		lncRNA	novel transcript
LINC02043	#N/A	#N/A	#N/A	#N/A	#N/A	#N/A	#N/A	#N/A	#N/A	#N/A	#N/A	#N/A	#N/A	#N/A	#N/A	#N/A	#N/A	#N/A	#N/A	#N/A	#N/A	#N/A	#N/A	#N/A	#N/A	#N/A	#N/A	#N/A	#N/A	#N/A	#N/A	#N/A	#N/A	#N/A	#N/A	#N/A	#N/A	#N/A	#N/A	#N/A	#N/A	#N/A	#N/A	#N/A	#N/A	#N/A	#N/A	#N/A	#N/A	#N/A	#N/A	0.147522	#N/A	#N/A	#N/A	#N/A	#N/A	#N/A	#N/A	#N/A	#N/A	#N/A	#N/A	1	ENSG00000232233	LINC02043	lncRNA	long intergenic non-protein coding RNA 2043 [Source:HGNC Symbol;Acc:HGNC:52883]
#271761	#N/A	#N/A	#N/A	#N/A	#N/A	#N/A	#N/A	#N/A	#N/A	#N/A	#N/A	#N/A	#N/A	#N/A	#N/A	#N/A	#N/A	#N/A	#N/A	#N/A	#N/A	#N/A	#N/A	#N/A	#N/A	#N/A	#N/A	#N/A	#N/A	#N/A	#N/A	#N/A	#N/A	#N/A	#N/A	#N/A	#N/A	#N/A	#N/A	#N/A	#N/A	#N/A	#N/A	#N/A	#N/A	#N/A	#N/A	#N/A	#N/A	#N/A	#N/A	1.03299	#N/A	#N/A	#N/A	#N/A	#N/A	#N/A	#N/A	#N/A	#N/A	#N/A	#N/A	1	ENSG00000271761		lncRNA	novel transcript
ZNF747-DT	#N/A	#N/A	#N/A	#N/A	#N/A	#N/A	#N/A	#N/A	#N/A	#N/A	#N/A	#N/A	#N/A	#N/A	#N/A	#N/A	#N/A	#N/A	#N/A	#N/A	#N/A	#N/A	#N/A	#N/A	#N/A	#N/A	#N/A	#N/A	#N/A	#N/A	#N/A	#N/A	#N/A	#N/A	#N/A	#N/A	#N/A	#N/A	#N/A	#N/A	#N/A	#N/A	#N/A	#N/A	#N/A	#N/A	#N/A	#N/A	#N/A	#N/A	#N/A	0.897717	#N/A	#N/A	#N/A	#N/A	#N/A	#N/A	#N/A	#N/A	#N/A	#N/A	#N/A	1	ENSG00000235560	ZNF747-DT	lncRNA	ZNF747 divergent transcript [Source:HGNC Symbol;Acc:HGNC:55668]
RGPD4	#N/A	#N/A	#N/A	#N/A	#N/A	#N/A	#N/A	#N/A	#N/A	#N/A	#N/A	#N/A	#N/A	#N/A	#N/A	#N/A	#N/A	#N/A	#N/A	#N/A	#N/A	#N/A	#N/A	#N/A	#N/A	#N/A	#N/A	#N/A	#N/A	#N/A	#N/A	#N/A	#N/A	#N/A	#N/A	#N/A	#N/A	#N/A	#N/A	#N/A	#N/A	#N/A	#N/A	#N/A	#N/A	#N/A	#N/A	#N/A	#N/A	#N/A	#N/A	0.195126	#N/A	#N/A	#N/A	#N/A	#N/A	#N/A	#N/A	#N/A	#N/A	#N/A	#N/A	1	ENSG00000196862	RGPD4	protein_coding	RANBP2 like and GRIP domain containing 4 [Source:HGNC Symbol;Acc:HGNC:32417]
#236230	#N/A	#N/A	#N/A	#N/A	#N/A	#N/A	#N/A	#N/A	#N/A	#N/A	#N/A	#N/A	#N/A	#N/A	#N/A	#N/A	#N/A	#N/A	#N/A	#N/A	#N/A	#N/A	#N/A	#N/A	#N/A	#N/A	#N/A	#N/A	#N/A	#N/A	#N/A	#N/A	#N/A	#N/A	#N/A	#N/A	#N/A	#N/A	#N/A	#N/A	#N/A	#N/A	#N/A	#N/A	#N/A	#N/A	#N/A	#N/A	#N/A	#N/A	#N/A	#N/A	1.13238	#N/A	#N/A	#N/A	#N/A	#N/A	#N/A	#N/A	#N/A	#N/A	#N/A	1	ENSG00000236230		lncRNA	novel transcript
#261140	#N/A	#N/A	#N/A	#N/A	#N/A	#N/A	#N/A	#N/A	#N/A	#N/A	#N/A	#N/A	#N/A	#N/A	#N/A	#N/A	#N/A	#N/A	#N/A	#N/A	#N/A	#N/A	#N/A	#N/A	#N/A	#N/A	#N/A	#N/A	#N/A	#N/A	#N/A	#N/A	#N/A	#N/A	#N/A	#N/A	#N/A	#N/A	#N/A	#N/A	#N/A	#N/A	#N/A	#N/A	#N/A	#N/A	#N/A	#N/A	#N/A	#N/A	#N/A	#N/A	1.57224	#N/A	#N/A	#N/A	#N/A	#N/A	#N/A	#N/A	#N/A	#N/A	#N/A	1	ENSG00000261140		lncRNA	novel transcript, antisense to PDPK1
SAG#130561	#N/A	#N/A	#N/A	#N/A	#N/A	#N/A	#N/A	#N/A	#N/A	#N/A	#N/A	#N/A	#N/A	#N/A	#N/A	#N/A	#N/A	#N/A	#N/A	#N/A	#N/A	#N/A	#N/A	#N/A	#N/A	#N/A	#N/A	#N/A	#N/A	#N/A	#N/A	#N/A	#N/A	#N/A	#N/A	#N/A	#N/A	#N/A	#N/A	#N/A	#N/A	#N/A	#N/A	#N/A	#N/A	#N/A	#N/A	#N/A	#N/A	#N/A	#N/A	#N/A	0.167596	#N/A	#N/A	#N/A	#N/A	#N/A	#N/A	#N/A	#N/A	#N/A	#N/A	1	ENSG00000130561	SAG	protein_coding	S-antigen visual arrestin [Source:HGNC Symbol;Acc:HGNC:10521]
#257657	#N/A	#N/A	#N/A	#N/A	#N/A	#N/A	#N/A	#N/A	#N/A	#N/A	#N/A	#N/A	#N/A	#N/A	#N/A	#N/A	#N/A	#N/A	#N/A	#N/A	#N/A	#N/A	#N/A	#N/A	#N/A	#N/A	#N/A	#N/A	#N/A	#N/A	#N/A	#N/A	#N/A	#N/A	#N/A	#N/A	#N/A	#N/A	#N/A	#N/A	#N/A	#N/A	#N/A	#N/A	#N/A	#N/A	#N/A	#N/A	#N/A	#N/A	#N/A	#N/A	0.20049	#N/A	#N/A	#N/A	#N/A	#N/A	#N/A	#N/A	#N/A	#N/A	#N/A	1	ENSG00000257657		lncRNA	novel transcript
#269937	#N/A	#N/A	#N/A	#N/A	#N/A	#N/A	#N/A	#N/A	#N/A	#N/A	#N/A	#N/A	#N/A	#N/A	#N/A	#N/A	#N/A	#N/A	#N/A	#N/A	#N/A	#N/A	#N/A	#N/A	#N/A	#N/A	#N/A	#N/A	#N/A	#N/A	#N/A	#N/A	#N/A	#N/A	#N/A	#N/A	#N/A	#N/A	#N/A	#N/A	#N/A	#N/A	#N/A	#N/A	#N/A	#N/A	#N/A	#N/A	#N/A	#N/A	#N/A	#N/A	0.333708	#N/A	#N/A	#N/A	#N/A	#N/A	#N/A	#N/A	#N/A	#N/A	#N/A	1	ENSG00000269937		lncRNA	novel transcript, antisense to PDPK1
#286115	#N/A	#N/A	#N/A	#N/A	#N/A	#N/A	#N/A	#N/A	#N/A	#N/A	#N/A	#N/A	#N/A	#N/A	#N/A	#N/A	#N/A	#N/A	#N/A	#N/A	#N/A	#N/A	#N/A	#N/A	#N/A	#N/A	#N/A	#N/A	#N/A	#N/A	#N/A	#N/A	#N/A	#N/A	#N/A	#N/A	#N/A	#N/A	#N/A	#N/A	#N/A	#N/A	#N/A	#N/A	#N/A	#N/A	#N/A	#N/A	#N/A	#N/A	#N/A	#N/A	0.195681	#N/A	#N/A	#N/A	#N/A	#N/A	#N/A	#N/A	#N/A	#N/A	#N/A	1	ENSG00000286115		lncRNA	novel transcript
TIFA	#N/A	#N/A	#N/A	#N/A	#N/A	#N/A	#N/A	#N/A	#N/A	#N/A	#N/A	#N/A	#N/A	#N/A	#N/A	#N/A	#N/A	#N/A	#N/A	#N/A	#N/A	#N/A	#N/A	#N/A	#N/A	#N/A	#N/A	#N/A	#N/A	#N/A	#N/A	#N/A	#N/A	#N/A	#N/A	#N/A	#N/A	#N/A	#N/A	#N/A	#N/A	#N/A	#N/A	#N/A	#N/A	#N/A	#N/A	#N/A	#N/A	#N/A	#N/A	#N/A	0.0528175	#N/A	#N/A	#N/A	#N/A	#N/A	#N/A	#N/A	#N/A	#N/A	#N/A	1	ENSG00000145365	TIFA	protein_coding	TRAF interacting protein with forkhead associated domain [Source:HGNC Symbol;Acc:HGNC:19075]
#266466	#N/A	#N/A	#N/A	#N/A	#N/A	#N/A	#N/A	#N/A	#N/A	#N/A	#N/A	#N/A	#N/A	#N/A	#N/A	#N/A	#N/A	#N/A	#N/A	#N/A	#N/A	#N/A	#N/A	#N/A	#N/A	#N/A	#N/A	#N/A	#N/A	#N/A	#N/A	#N/A	#N/A	#N/A	#N/A	#N/A	#N/A	#N/A	#N/A	#N/A	#N/A	#N/A	#N/A	#N/A	#N/A	#N/A	#N/A	#N/A	#N/A	#N/A	#N/A	#N/A	0.182247	#N/A	#N/A	#N/A	#N/A	#N/A	#N/A	#N/A	#N/A	#N/A	#N/A	1	ENSG00000266466		lncRNA	novel transcript, antisense to C17orf51
CYP2D6#100197	#N/A	#N/A	#N/A	#N/A	#N/A	#N/A	#N/A	#N/A	#N/A	#N/A	#N/A	#N/A	#N/A	#N/A	#N/A	#N/A	#N/A	#N/A	#N/A	#N/A	#N/A	#N/A	#N/A	#N/A	#N/A	#N/A	#N/A	#N/A	#N/A	#N/A	#N/A	#N/A	#N/A	#N/A	#N/A	#N/A	#N/A	#N/A	#N/A	#N/A	#N/A	#N/A	#N/A	#N/A	#N/A	#N/A	#N/A	#N/A	#N/A	#N/A	#N/A	#N/A	0.206756	#N/A	#N/A	#N/A	#N/A	#N/A	#N/A	#N/A	#N/A	#N/A	#N/A	1	ENSG00000100197	CYP2D6	protein_coding	cytochrome P450 family 2 subfamily D member 6 [Source:HGNC Symbol;Acc:HGNC:2625]
#279636	#N/A	#N/A	#N/A	#N/A	#N/A	#N/A	#N/A	#N/A	#N/A	#N/A	#N/A	#N/A	#N/A	#N/A	#N/A	#N/A	#N/A	#N/A	#N/A	#N/A	#N/A	#N/A	#N/A	#N/A	#N/A	#N/A	#N/A	#N/A	#N/A	#N/A	#N/A	#N/A	#N/A	#N/A	#N/A	#N/A	#N/A	#N/A	#N/A	#N/A	#N/A	#N/A	#N/A	#N/A	#N/A	#N/A	#N/A	#N/A	#N/A	#N/A	#N/A	#N/A	0.203849	#N/A	#N/A	#N/A	#N/A	#N/A	#N/A	#N/A	#N/A	#N/A	#N/A	1	ENSG00000279636		lncRNA	long intergenic non-protein coding RNA 216 [Source:NCBI gene (formerly Entrezgene);Acc:55451]
#265625	#N/A	#N/A	#N/A	#N/A	#N/A	#N/A	#N/A	#N/A	#N/A	#N/A	#N/A	#N/A	#N/A	#N/A	#N/A	#N/A	#N/A	#N/A	#N/A	#N/A	#N/A	#N/A	#N/A	#N/A	#N/A	#N/A	#N/A	#N/A	#N/A	#N/A	#N/A	#N/A	#N/A	#N/A	#N/A	#N/A	#N/A	#N/A	#N/A	#N/A	#N/A	#N/A	#N/A	#N/A	#N/A	#N/A	#N/A	#N/A	#N/A	#N/A	#N/A	#N/A	0.202793	#N/A	#N/A	#N/A	#N/A	#N/A	#N/A	#N/A	#N/A	#N/A	#N/A	1	ENSG00000265625		lncRNA	novel transcript, sense intronic to SSH2
#250286	#N/A	#N/A	#N/A	#N/A	#N/A	#N/A	#N/A	#N/A	#N/A	#N/A	#N/A	#N/A	#N/A	#N/A	#N/A	#N/A	#N/A	#N/A	#N/A	#N/A	#N/A	#N/A	#N/A	#N/A	#N/A	#N/A	#N/A	#N/A	#N/A	#N/A	#N/A	#N/A	#N/A	#N/A	#N/A	#N/A	#N/A	#N/A	#N/A	#N/A	#N/A	#N/A	#N/A	#N/A	#N/A	#N/A	#N/A	#N/A	#N/A	#N/A	#N/A	#N/A	0.250453	#N/A	#N/A	#N/A	#N/A	#N/A	#N/A	#N/A	#N/A	#N/A	#N/A	1	ENSG00000250286		lncRNA	novel transcript, antisense to EPN3
PAQR6	#N/A	#N/A	#N/A	#N/A	#N/A	#N/A	#N/A	#N/A	#N/A	#N/A	#N/A	#N/A	#N/A	#N/A	#N/A	#N/A	#N/A	#N/A	#N/A	#N/A	#N/A	#N/A	#N/A	#N/A	#N/A	#N/A	#N/A	#N/A	#N/A	#N/A	#N/A	#N/A	#N/A	#N/A	#N/A	#N/A	#N/A	#N/A	#N/A	#N/A	#N/A	#N/A	#N/A	#N/A	#N/A	#N/A	#N/A	#N/A	#N/A	#N/A	#N/A	#N/A	0.174991	#N/A	#N/A	#N/A	#N/A	#N/A	#N/A	#N/A	#N/A	#N/A	#N/A	1	ENSG00000160781	PAQR6	protein_coding	progestin and adipoQ receptor family member 6 [Source:HGNC Symbol;Acc:HGNC:30132]
HM13-AS1	#N/A	#N/A	#N/A	#N/A	#N/A	#N/A	#N/A	#N/A	#N/A	#N/A	#N/A	#N/A	#N/A	#N/A	#N/A	#N/A	#N/A	#N/A	#N/A	#N/A	#N/A	#N/A	#N/A	#N/A	#N/A	#N/A	#N/A	#N/A	#N/A	#N/A	#N/A	#N/A	#N/A	#N/A	#N/A	#N/A	#N/A	#N/A	#N/A	#N/A	#N/A	#N/A	#N/A	#N/A	#N/A	#N/A	#N/A	#N/A	#N/A	#N/A	#N/A	#N/A	0.172069	#N/A	#N/A	#N/A	#N/A	#N/A	#N/A	#N/A	#N/A	#N/A	#N/A	1	ENSG00000230613	HM13-AS1	lncRNA	HM13 antisense RNA 1 [Source:HGNC Symbol;Acc:HGNC:41940]
CACFD1#160325	#N/A	#N/A	#N/A	#N/A	#N/A	#N/A	#N/A	#N/A	#N/A	#N/A	#N/A	#N/A	#N/A	#N/A	#N/A	#N/A	#N/A	#N/A	#N/A	#N/A	#N/A	#N/A	#N/A	#N/A	#N/A	#N/A	#N/A	#N/A	#N/A	#N/A	#N/A	#N/A	#N/A	#N/A	#N/A	#N/A	#N/A	#N/A	#N/A	#N/A	#N/A	#N/A	#N/A	#N/A	#N/A	#N/A	#N/A	#N/A	#N/A	#N/A	#N/A	#N/A	0.0676319	#N/A	#N/A	#N/A	#N/A	#N/A	#N/A	#N/A	#N/A	#N/A	#N/A	1	ENSG00000160325	CACFD1	protein_coding	calcium channel flower domain containing 1 [Source:HGNC Symbol;Acc:HGNC:1365]
#227088	#N/A	#N/A	#N/A	#N/A	#N/A	#N/A	#N/A	#N/A	#N/A	#N/A	#N/A	#N/A	#N/A	#N/A	#N/A	#N/A	#N/A	#N/A	#N/A	#N/A	#N/A	#N/A	#N/A	#N/A	#N/A	#N/A	#N/A	#N/A	#N/A	#N/A	#N/A	#N/A	#N/A	#N/A	#N/A	#N/A	#N/A	#N/A	#N/A	#N/A	#N/A	#N/A	#N/A	#N/A	#N/A	#N/A	#N/A	#N/A	#N/A	#N/A	#N/A	#N/A	0.00259705	#N/A	#N/A	#N/A	#N/A	#N/A	#N/A	#N/A	#N/A	#N/A	#N/A	1	ENSG00000227088		lncRNA	novel transcript
P2RY12	#N/A	#N/A	#N/A	#N/A	#N/A	#N/A	#N/A	#N/A	#N/A	#N/A	#N/A	#N/A	#N/A	#N/A	#N/A	#N/A	#N/A	#N/A	#N/A	#N/A	#N/A	#N/A	#N/A	#N/A	#N/A	#N/A	#N/A	#N/A	#N/A	#N/A	#N/A	#N/A	#N/A	#N/A	#N/A	#N/A	#N/A	#N/A	#N/A	#N/A	#N/A	#N/A	#N/A	#N/A	#N/A	#N/A	#N/A	#N/A	#N/A	#N/A	#N/A	#N/A	0.110161	#N/A	#N/A	#N/A	#N/A	#N/A	#N/A	#N/A	#N/A	#N/A	#N/A	1	ENSG00000169313	P2RY12	protein_coding	purinergic receptor P2Y12 [Source:HGNC Symbol;Acc:HGNC:18124]
CHST7	#N/A	#N/A	#N/A	#N/A	#N/A	#N/A	#N/A	#N/A	#N/A	#N/A	#N/A	#N/A	#N/A	#N/A	#N/A	#N/A	#N/A	#N/A	#N/A	#N/A	#N/A	#N/A	#N/A	#N/A	#N/A	#N/A	#N/A	#N/A	#N/A	#N/A	#N/A	#N/A	#N/A	#N/A	#N/A	#N/A	#N/A	#N/A	#N/A	#N/A	#N/A	#N/A	#N/A	#N/A	#N/A	#N/A	#N/A	#N/A	#N/A	#N/A	#N/A	#N/A	#N/A	0.0103692	#N/A	#N/A	#N/A	#N/A	#N/A	#N/A	#N/A	#N/A	#N/A	1	ENSG00000147119	CHST7	protein_coding	carbohydrate sulfotransferase 7 [Source:HGNC Symbol;Acc:HGNC:13817]
#253334	#N/A	#N/A	#N/A	#N/A	#N/A	#N/A	#N/A	#N/A	#N/A	#N/A	#N/A	#N/A	#N/A	#N/A	#N/A	#N/A	#N/A	#N/A	#N/A	#N/A	#N/A	#N/A	#N/A	#N/A	#N/A	#N/A	#N/A	#N/A	#N/A	#N/A	#N/A	#N/A	#N/A	#N/A	#N/A	#N/A	#N/A	#N/A	#N/A	#N/A	#N/A	#N/A	#N/A	#N/A	#N/A	#N/A	#N/A	#N/A	#N/A	#N/A	#N/A	#N/A	#N/A	1.69398	#N/A	#N/A	#N/A	#N/A	#N/A	#N/A	#N/A	#N/A	#N/A	1	ENSG00000253334		lncRNA	novel transcript, antisense to SNX16
STIP1	#N/A	#N/A	#N/A	#N/A	#N/A	#N/A	#N/A	#N/A	#N/A	#N/A	#N/A	#N/A	#N/A	#N/A	#N/A	#N/A	#N/A	#N/A	#N/A	#N/A	#N/A	#N/A	#N/A	#N/A	#N/A	#N/A	#N/A	#N/A	#N/A	#N/A	#N/A	#N/A	#N/A	#N/A	#N/A	#N/A	#N/A	#N/A	#N/A	#N/A	#N/A	#N/A	#N/A	#N/A	#N/A	#N/A	#N/A	#N/A	#N/A	#N/A	#N/A	#N/A	#N/A	1.14594	#N/A	#N/A	#N/A	#N/A	#N/A	#N/A	#N/A	#N/A	#N/A	1	ENSG00000168439	STIP1	protein_coding	stress induced phosphoprotein 1 [Source:HGNC Symbol;Acc:HGNC:11387]
TPRKB	#N/A	#N/A	#N/A	#N/A	#N/A	#N/A	#N/A	#N/A	#N/A	#N/A	#N/A	#N/A	#N/A	#N/A	#N/A	#N/A	#N/A	#N/A	#N/A	#N/A	#N/A	#N/A	#N/A	#N/A	#N/A	#N/A	#N/A	#N/A	#N/A	#N/A	#N/A	#N/A	#N/A	#N/A	#N/A	#N/A	#N/A	#N/A	#N/A	#N/A	#N/A	#N/A	#N/A	#N/A	#N/A	#N/A	#N/A	#N/A	#N/A	#N/A	#N/A	#N/A	#N/A	0.185014	#N/A	#N/A	#N/A	#N/A	#N/A	#N/A	#N/A	#N/A	#N/A	1	ENSG00000144034	TPRKB	protein_coding	TP53RK binding protein [Source:HGNC Symbol;Acc:HGNC:24259]
#250149	#N/A	#N/A	#N/A	#N/A	#N/A	#N/A	#N/A	#N/A	#N/A	#N/A	#N/A	#N/A	#N/A	#N/A	#N/A	#N/A	#N/A	#N/A	#N/A	#N/A	#N/A	#N/A	#N/A	#N/A	#N/A	#N/A	#N/A	#N/A	#N/A	#N/A	#N/A	#N/A	#N/A	#N/A	#N/A	#N/A	#N/A	#N/A	#N/A	#N/A	#N/A	#N/A	#N/A	#N/A	#N/A	#N/A	#N/A	#N/A	#N/A	#N/A	#N/A	#N/A	#N/A	0.0113818	#N/A	#N/A	#N/A	#N/A	#N/A	#N/A	#N/A	#N/A	#N/A	1	ENSG00000250149		lncRNA	novel transcript
SLC22A6	#N/A	#N/A	#N/A	#N/A	#N/A	#N/A	#N/A	#N/A	#N/A	#N/A	#N/A	#N/A	#N/A	#N/A	#N/A	#N/A	#N/A	#N/A	#N/A	#N/A	#N/A	#N/A	#N/A	#N/A	#N/A	#N/A	#N/A	#N/A	#N/A	#N/A	#N/A	#N/A	#N/A	#N/A	#N/A	#N/A	#N/A	#N/A	#N/A	#N/A	#N/A	#N/A	#N/A	#N/A	#N/A	#N/A	#N/A	#N/A	#N/A	#N/A	#N/A	#N/A	#N/A	0.0510736	#N/A	#N/A	#N/A	#N/A	#N/A	#N/A	#N/A	#N/A	#N/A	1	ENSG00000197901	SLC22A6	protein_coding	solute carrier family 22 member 6 [Source:HGNC Symbol;Acc:HGNC:10970]
PLAC4	#N/A	#N/A	#N/A	#N/A	#N/A	#N/A	#N/A	#N/A	#N/A	#N/A	#N/A	#N/A	#N/A	#N/A	#N/A	#N/A	#N/A	#N/A	#N/A	#N/A	#N/A	#N/A	#N/A	#N/A	#N/A	#N/A	#N/A	#N/A	#N/A	#N/A	#N/A	#N/A	#N/A	#N/A	#N/A	#N/A	#N/A	#N/A	#N/A	#N/A	#N/A	#N/A	#N/A	#N/A	#N/A	#N/A	#N/A	#N/A	#N/A	#N/A	#N/A	#N/A	#N/A	0.0574333	#N/A	#N/A	#N/A	#N/A	#N/A	#N/A	#N/A	#N/A	#N/A	1	ENSG00000280109	PLAC4	lncRNA	placenta enriched 4 [Source:HGNC Symbol;Acc:HGNC:14616]
ZNF202	#N/A	#N/A	#N/A	#N/A	#N/A	#N/A	#N/A	#N/A	#N/A	#N/A	#N/A	#N/A	#N/A	#N/A	#N/A	#N/A	#N/A	#N/A	#N/A	#N/A	#N/A	#N/A	#N/A	#N/A	#N/A	#N/A	#N/A	#N/A	#N/A	#N/A	#N/A	#N/A	#N/A	#N/A	#N/A	#N/A	#N/A	#N/A	#N/A	#N/A	#N/A	#N/A	#N/A	#N/A	#N/A	#N/A	#N/A	#N/A	#N/A	#N/A	#N/A	#N/A	#N/A	1.33036	#N/A	#N/A	#N/A	#N/A	#N/A	#N/A	#N/A	#N/A	#N/A	1	ENSG00000166261	ZNF202	protein_coding	zinc finger protein 202 [Source:HGNC Symbol;Acc:HGNC:12994]
BRCA2	#N/A	#N/A	#N/A	#N/A	#N/A	#N/A	#N/A	#N/A	#N/A	#N/A	#N/A	#N/A	#N/A	#N/A	#N/A	#N/A	#N/A	#N/A	#N/A	#N/A	#N/A	#N/A	#N/A	#N/A	#N/A	#N/A	#N/A	#N/A	#N/A	#N/A	#N/A	#N/A	#N/A	#N/A	#N/A	#N/A	#N/A	#N/A	#N/A	#N/A	#N/A	#N/A	#N/A	#N/A	#N/A	#N/A	#N/A	#N/A	#N/A	#N/A	#N/A	#N/A	#N/A	#N/A	0.0166535	#N/A	#N/A	#N/A	#N/A	#N/A	#N/A	#N/A	#N/A	1	ENSG00000139618	BRCA2	protein_coding	BRCA2 DNA repair associated [Source:HGNC Symbol;Acc:HGNC:1101]
LRRC36	#N/A	#N/A	#N/A	#N/A	#N/A	#N/A	#N/A	#N/A	#N/A	#N/A	#N/A	#N/A	#N/A	#N/A	#N/A	#N/A	#N/A	#N/A	#N/A	#N/A	#N/A	#N/A	#N/A	#N/A	#N/A	#N/A	#N/A	#N/A	#N/A	#N/A	#N/A	#N/A	#N/A	#N/A	#N/A	#N/A	#N/A	#N/A	#N/A	#N/A	#N/A	#N/A	#N/A	#N/A	#N/A	#N/A	#N/A	#N/A	#N/A	#N/A	#N/A	#N/A	#N/A	#N/A	0.0214422	#N/A	#N/A	#N/A	#N/A	#N/A	#N/A	#N/A	#N/A	1	ENSG00000159708	LRRC36	protein_coding	leucine rich repeat containing 36 [Source:HGNC Symbol;Acc:HGNC:25615]
ZDHHC16	#N/A	#N/A	#N/A	#N/A	#N/A	#N/A	#N/A	#N/A	#N/A	#N/A	#N/A	#N/A	#N/A	#N/A	#N/A	#N/A	#N/A	#N/A	#N/A	#N/A	#N/A	#N/A	#N/A	#N/A	#N/A	#N/A	#N/A	#N/A	#N/A	#N/A	#N/A	#N/A	#N/A	#N/A	#N/A	#N/A	#N/A	#N/A	#N/A	#N/A	#N/A	#N/A	#N/A	#N/A	#N/A	#N/A	#N/A	#N/A	#N/A	#N/A	#N/A	#N/A	#N/A	#N/A	1.87489	#N/A	#N/A	#N/A	#N/A	#N/A	#N/A	#N/A	#N/A	1	ENSG00000171307	ZDHHC16	protein_coding	zinc finger DHHC-type palmitoyltransferase 16 [Source:HGNC Symbol;Acc:HGNC:20714]
#275371	#N/A	#N/A	#N/A	#N/A	#N/A	#N/A	#N/A	#N/A	#N/A	#N/A	#N/A	#N/A	#N/A	#N/A	#N/A	#N/A	#N/A	#N/A	#N/A	#N/A	#N/A	#N/A	#N/A	#N/A	#N/A	#N/A	#N/A	#N/A	#N/A	#N/A	#N/A	#N/A	#N/A	#N/A	#N/A	#N/A	#N/A	#N/A	#N/A	#N/A	#N/A	#N/A	#N/A	#N/A	#N/A	#N/A	#N/A	#N/A	#N/A	#N/A	#N/A	#N/A	#N/A	#N/A	0.00433507	#N/A	#N/A	#N/A	#N/A	#N/A	#N/A	#N/A	#N/A	1	ENSG00000275371		lncRNA	novel transcript, antisense to GDPD3
#287222	#N/A	#N/A	#N/A	#N/A	#N/A	#N/A	#N/A	#N/A	#N/A	#N/A	#N/A	#N/A	#N/A	#N/A	#N/A	#N/A	#N/A	#N/A	#N/A	#N/A	#N/A	#N/A	#N/A	#N/A	#N/A	#N/A	#N/A	#N/A	#N/A	#N/A	#N/A	#N/A	#N/A	#N/A	#N/A	#N/A	#N/A	#N/A	#N/A	#N/A	#N/A	#N/A	#N/A	#N/A	#N/A	#N/A	#N/A	#N/A	#N/A	#N/A	#N/A	#N/A	#N/A	#N/A	0.0256332	#N/A	#N/A	#N/A	#N/A	#N/A	#N/A	#N/A	#N/A	1	ENSG00000287222		lncRNA	novel transcript, antisense to PUF60
#286787	#N/A	#N/A	#N/A	#N/A	#N/A	#N/A	#N/A	#N/A	#N/A	#N/A	#N/A	#N/A	#N/A	#N/A	#N/A	#N/A	#N/A	#N/A	#N/A	#N/A	#N/A	#N/A	#N/A	#N/A	#N/A	#N/A	#N/A	#N/A	#N/A	#N/A	#N/A	#N/A	#N/A	#N/A	#N/A	#N/A	#N/A	#N/A	#N/A	#N/A	#N/A	#N/A	#N/A	#N/A	#N/A	#N/A	#N/A	#N/A	#N/A	#N/A	#N/A	#N/A	#N/A	#N/A	1.46991	#N/A	#N/A	#N/A	#N/A	#N/A	#N/A	#N/A	#N/A	1	ENSG00000286787		lncRNA	novel transcript, antisense to PSMF1
#286837	#N/A	#N/A	#N/A	#N/A	#N/A	#N/A	#N/A	#N/A	#N/A	#N/A	#N/A	#N/A	#N/A	#N/A	#N/A	#N/A	#N/A	#N/A	#N/A	#N/A	#N/A	#N/A	#N/A	#N/A	#N/A	#N/A	#N/A	#N/A	#N/A	#N/A	#N/A	#N/A	#N/A	#N/A	#N/A	#N/A	#N/A	#N/A	#N/A	#N/A	#N/A	#N/A	#N/A	#N/A	#N/A	#N/A	#N/A	#N/A	#N/A	#N/A	#N/A	#N/A	#N/A	#N/A	0.0253661	#N/A	#N/A	#N/A	#N/A	#N/A	#N/A	#N/A	#N/A	1	ENSG00000286837		lncRNA	novel transcript, antisense to THAP1
GAREM2	#N/A	#N/A	#N/A	#N/A	#N/A	#N/A	#N/A	#N/A	#N/A	#N/A	#N/A	#N/A	#N/A	#N/A	#N/A	#N/A	#N/A	#N/A	#N/A	#N/A	#N/A	#N/A	#N/A	#N/A	#N/A	#N/A	#N/A	#N/A	#N/A	#N/A	#N/A	#N/A	#N/A	#N/A	#N/A	#N/A	#N/A	#N/A	#N/A	#N/A	#N/A	#N/A	#N/A	#N/A	#N/A	#N/A	#N/A	#N/A	#N/A	#N/A	#N/A	#N/A	#N/A	#N/A	0.00675346	#N/A	#N/A	#N/A	#N/A	#N/A	#N/A	#N/A	#N/A	1	ENSG00000157833	GAREM2	protein_coding	GRB2 associated regulator of MAPK1 subtype 2 [Source:HGNC Symbol;Acc:HGNC:27172]
#229337	#N/A	#N/A	#N/A	#N/A	#N/A	#N/A	#N/A	#N/A	#N/A	#N/A	#N/A	#N/A	#N/A	#N/A	#N/A	#N/A	#N/A	#N/A	#N/A	#N/A	#N/A	#N/A	#N/A	#N/A	#N/A	#N/A	#N/A	#N/A	#N/A	#N/A	#N/A	#N/A	#N/A	#N/A	#N/A	#N/A	#N/A	#N/A	#N/A	#N/A	#N/A	#N/A	#N/A	#N/A	#N/A	#N/A	#N/A	#N/A	#N/A	#N/A	#N/A	#N/A	#N/A	#N/A	0.483524	#N/A	#N/A	#N/A	#N/A	#N/A	#N/A	#N/A	#N/A	1	ENSG00000229337		lncRNA	novel transcript
#259410	#N/A	#N/A	#N/A	#N/A	#N/A	#N/A	#N/A	#N/A	#N/A	#N/A	#N/A	#N/A	#N/A	#N/A	#N/A	#N/A	#N/A	#N/A	#N/A	#N/A	#N/A	#N/A	#N/A	#N/A	#N/A	#N/A	#N/A	#N/A	#N/A	#N/A	#N/A	#N/A	#N/A	#N/A	#N/A	#N/A	#N/A	#N/A	#N/A	#N/A	#N/A	#N/A	#N/A	#N/A	#N/A	#N/A	#N/A	#N/A	#N/A	#N/A	#N/A	#N/A	#N/A	#N/A	0.0406669	#N/A	#N/A	#N/A	#N/A	#N/A	#N/A	#N/A	#N/A	1	ENSG00000259410		lncRNA	novel transcript
ALG10	#N/A	#N/A	#N/A	#N/A	#N/A	#N/A	#N/A	#N/A	#N/A	#N/A	#N/A	#N/A	#N/A	#N/A	#N/A	#N/A	#N/A	#N/A	#N/A	#N/A	#N/A	#N/A	#N/A	#N/A	#N/A	#N/A	#N/A	#N/A	#N/A	#N/A	#N/A	#N/A	#N/A	#N/A	#N/A	#N/A	#N/A	#N/A	#N/A	#N/A	#N/A	#N/A	#N/A	#N/A	#N/A	#N/A	#N/A	#N/A	#N/A	#N/A	#N/A	#N/A	#N/A	#N/A	0.717587	#N/A	#N/A	#N/A	#N/A	#N/A	#N/A	#N/A	#N/A	1	ENSG00000139133	ALG10	protein_coding	ALG10 alpha-1,2-glucosyltransferase [Source:HGNC Symbol;Acc:HGNC:23162]
HEBP1	#N/A	#N/A	#N/A	#N/A	#N/A	#N/A	#N/A	#N/A	#N/A	#N/A	#N/A	#N/A	#N/A	#N/A	#N/A	#N/A	#N/A	#N/A	#N/A	#N/A	#N/A	#N/A	#N/A	#N/A	#N/A	#N/A	#N/A	#N/A	#N/A	#N/A	#N/A	#N/A	#N/A	#N/A	#N/A	#N/A	#N/A	#N/A	#N/A	#N/A	#N/A	#N/A	#N/A	#N/A	#N/A	#N/A	#N/A	#N/A	#N/A	#N/A	#N/A	#N/A	#N/A	#N/A	0.00199959	#N/A	#N/A	#N/A	#N/A	#N/A	#N/A	#N/A	#N/A	1	ENSG00000013583	HEBP1	protein_coding	heme binding protein 1 [Source:HGNC Symbol;Acc:HGNC:17176]
RAD51	#N/A	#N/A	#N/A	#N/A	#N/A	#N/A	#N/A	#N/A	#N/A	#N/A	#N/A	#N/A	#N/A	#N/A	#N/A	#N/A	#N/A	#N/A	#N/A	#N/A	#N/A	#N/A	#N/A	#N/A	#N/A	#N/A	#N/A	#N/A	#N/A	#N/A	#N/A	#N/A	#N/A	#N/A	#N/A	#N/A	#N/A	#N/A	#N/A	#N/A	#N/A	#N/A	#N/A	#N/A	#N/A	#N/A	#N/A	#N/A	#N/A	#N/A	#N/A	#N/A	#N/A	#N/A	0.450855	#N/A	#N/A	#N/A	#N/A	#N/A	#N/A	#N/A	#N/A	1	ENSG00000051180	RAD51	protein_coding	RAD51 recombinase [Source:HGNC Symbol;Acc:HGNC:9817]
AKR1C1	#N/A	#N/A	#N/A	#N/A	#N/A	#N/A	#N/A	#N/A	#N/A	#N/A	#N/A	#N/A	#N/A	#N/A	#N/A	#N/A	#N/A	#N/A	#N/A	#N/A	#N/A	#N/A	#N/A	#N/A	#N/A	#N/A	#N/A	#N/A	#N/A	#N/A	#N/A	#N/A	#N/A	#N/A	#N/A	#N/A	#N/A	#N/A	#N/A	#N/A	#N/A	#N/A	#N/A	#N/A	#N/A	#N/A	#N/A	#N/A	#N/A	#N/A	#N/A	#N/A	#N/A	#N/A	0.325415	#N/A	#N/A	#N/A	#N/A	#N/A	#N/A	#N/A	#N/A	1	ENSG00000187134	AKR1C1	protein_coding	aldo-keto reductase family 1 member C1 [Source:HGNC Symbol;Acc:HGNC:384]
SP140	#N/A	#N/A	#N/A	#N/A	#N/A	#N/A	#N/A	#N/A	#N/A	#N/A	#N/A	#N/A	#N/A	#N/A	#N/A	#N/A	#N/A	#N/A	#N/A	#N/A	#N/A	#N/A	#N/A	#N/A	#N/A	#N/A	#N/A	#N/A	#N/A	#N/A	#N/A	#N/A	#N/A	#N/A	#N/A	#N/A	#N/A	#N/A	#N/A	#N/A	#N/A	#N/A	#N/A	#N/A	#N/A	#N/A	#N/A	#N/A	#N/A	#N/A	#N/A	#N/A	#N/A	#N/A	0.00689241	#N/A	#N/A	#N/A	#N/A	#N/A	#N/A	#N/A	#N/A	1	ENSG00000079263	SP140	protein_coding	SP140 nuclear body protein [Source:HGNC Symbol;Acc:HGNC:17133]
IGBP1	#N/A	#N/A	#N/A	#N/A	#N/A	#N/A	#N/A	#N/A	#N/A	#N/A	#N/A	#N/A	#N/A	#N/A	#N/A	#N/A	#N/A	#N/A	#N/A	#N/A	#N/A	#N/A	#N/A	#N/A	#N/A	#N/A	#N/A	#N/A	#N/A	#N/A	#N/A	#N/A	#N/A	#N/A	#N/A	#N/A	#N/A	#N/A	#N/A	#N/A	#N/A	#N/A	#N/A	#N/A	#N/A	#N/A	#N/A	#N/A	#N/A	#N/A	#N/A	#N/A	#N/A	#N/A	#N/A	2.26108	#N/A	#N/A	#N/A	#N/A	#N/A	#N/A	#N/A	1	ENSG00000089289	IGBP1	protein_coding	immunoglobulin binding protein 1 [Source:HGNC Symbol;Acc:HGNC:5461]
ISG20L2	#N/A	#N/A	#N/A	#N/A	#N/A	#N/A	#N/A	#N/A	#N/A	#N/A	#N/A	#N/A	#N/A	#N/A	#N/A	#N/A	#N/A	#N/A	#N/A	#N/A	#N/A	#N/A	#N/A	#N/A	#N/A	#N/A	#N/A	#N/A	#N/A	#N/A	#N/A	#N/A	#N/A	#N/A	#N/A	#N/A	#N/A	#N/A	#N/A	#N/A	#N/A	#N/A	#N/A	#N/A	#N/A	#N/A	#N/A	#N/A	#N/A	#N/A	#N/A	#N/A	#N/A	#N/A	#N/A	2.56618	#N/A	#N/A	#N/A	#N/A	#N/A	#N/A	#N/A	1	ENSG00000143319	ISG20L2	protein_coding	interferon stimulated exonuclease gene 20 like 2 [Source:HGNC Symbol;Acc:HGNC:25745]
ARL2BP	#N/A	#N/A	#N/A	#N/A	#N/A	#N/A	#N/A	#N/A	#N/A	#N/A	#N/A	#N/A	#N/A	#N/A	#N/A	#N/A	#N/A	#N/A	#N/A	#N/A	#N/A	#N/A	#N/A	#N/A	#N/A	#N/A	#N/A	#N/A	#N/A	#N/A	#N/A	#N/A	#N/A	#N/A	#N/A	#N/A	#N/A	#N/A	#N/A	#N/A	#N/A	#N/A	#N/A	#N/A	#N/A	#N/A	#N/A	#N/A	#N/A	#N/A	#N/A	#N/A	#N/A	#N/A	#N/A	0.50535	#N/A	#N/A	#N/A	#N/A	#N/A	#N/A	#N/A	1	ENSG00000102931	ARL2BP	protein_coding	ADP ribosylation factor like GTPase 2 binding protein [Source:HGNC Symbol;Acc:HGNC:17146]
IVNS1ABP	#N/A	#N/A	#N/A	#N/A	#N/A	#N/A	#N/A	#N/A	#N/A	#N/A	#N/A	#N/A	#N/A	#N/A	#N/A	#N/A	#N/A	#N/A	#N/A	#N/A	#N/A	#N/A	#N/A	#N/A	#N/A	#N/A	#N/A	#N/A	#N/A	#N/A	#N/A	#N/A	#N/A	#N/A	#N/A	#N/A	#N/A	#N/A	#N/A	#N/A	#N/A	#N/A	#N/A	#N/A	#N/A	#N/A	#N/A	#N/A	#N/A	#N/A	#N/A	#N/A	#N/A	#N/A	#N/A	1.46602	#N/A	#N/A	#N/A	#N/A	#N/A	#N/A	#N/A	1	ENSG00000116679	IVNS1ABP	protein_coding	influenza virus NS1A binding protein [Source:HGNC Symbol;Acc:HGNC:16951]
PEX16	#N/A	#N/A	#N/A	#N/A	#N/A	#N/A	#N/A	#N/A	#N/A	#N/A	#N/A	#N/A	#N/A	#N/A	#N/A	#N/A	#N/A	#N/A	#N/A	#N/A	#N/A	#N/A	#N/A	#N/A	#N/A	#N/A	#N/A	#N/A	#N/A	#N/A	#N/A	#N/A	#N/A	#N/A	#N/A	#N/A	#N/A	#N/A	#N/A	#N/A	#N/A	#N/A	#N/A	#N/A	#N/A	#N/A	#N/A	#N/A	#N/A	#N/A	#N/A	#N/A	#N/A	#N/A	#N/A	0.841821	#N/A	#N/A	#N/A	#N/A	#N/A	#N/A	#N/A	1	ENSG00000121680	PEX16	protein_coding	peroxisomal biogenesis factor 16 [Source:HGNC Symbol;Acc:HGNC:8857]
GRM3	#N/A	#N/A	#N/A	#N/A	#N/A	#N/A	#N/A	#N/A	#N/A	#N/A	#N/A	#N/A	#N/A	#N/A	#N/A	#N/A	#N/A	#N/A	#N/A	#N/A	#N/A	#N/A	#N/A	#N/A	#N/A	#N/A	#N/A	#N/A	#N/A	#N/A	#N/A	#N/A	#N/A	#N/A	#N/A	#N/A	#N/A	#N/A	#N/A	#N/A	#N/A	#N/A	#N/A	#N/A	#N/A	#N/A	#N/A	#N/A	#N/A	#N/A	#N/A	#N/A	#N/A	#N/A	#N/A	0.45301	#N/A	#N/A	#N/A	#N/A	#N/A	#N/A	#N/A	1	ENSG00000198822	GRM3	protein_coding	glutamate metabotropic receptor 3 [Source:HGNC Symbol;Acc:HGNC:4595]
#188897	#N/A	#N/A	#N/A	#N/A	#N/A	#N/A	#N/A	#N/A	#N/A	#N/A	#N/A	#N/A	#N/A	#N/A	#N/A	#N/A	#N/A	#N/A	#N/A	#N/A	#N/A	#N/A	#N/A	#N/A	#N/A	#N/A	#N/A	#N/A	#N/A	#N/A	#N/A	#N/A	#N/A	#N/A	#N/A	#N/A	#N/A	#N/A	#N/A	#N/A	#N/A	#N/A	#N/A	#N/A	#N/A	#N/A	#N/A	#N/A	#N/A	#N/A	#N/A	#N/A	#N/A	#N/A	#N/A	1.12823	#N/A	#N/A	#N/A	#N/A	#N/A	#N/A	#N/A	1	ENSG00000188897		protein_coding	novel lipoprotein amino terminal region containing protein
DCAF4	#N/A	#N/A	#N/A	#N/A	#N/A	#N/A	#N/A	#N/A	#N/A	#N/A	#N/A	#N/A	#N/A	#N/A	#N/A	#N/A	#N/A	#N/A	#N/A	#N/A	#N/A	#N/A	#N/A	#N/A	#N/A	#N/A	#N/A	#N/A	#N/A	#N/A	#N/A	#N/A	#N/A	#N/A	#N/A	#N/A	#N/A	#N/A	#N/A	#N/A	#N/A	#N/A	#N/A	#N/A	#N/A	#N/A	#N/A	#N/A	#N/A	#N/A	#N/A	#N/A	#N/A	#N/A	#N/A	0.833875	#N/A	#N/A	#N/A	#N/A	#N/A	#N/A	#N/A	1	ENSG00000119599	DCAF4	protein_coding	DDB1 and CUL4 associated factor 4 [Source:HGNC Symbol;Acc:HGNC:20229]
DSCC1	#N/A	#N/A	#N/A	#N/A	#N/A	#N/A	#N/A	#N/A	#N/A	#N/A	#N/A	#N/A	#N/A	#N/A	#N/A	#N/A	#N/A	#N/A	#N/A	#N/A	#N/A	#N/A	#N/A	#N/A	#N/A	#N/A	#N/A	#N/A	#N/A	#N/A	#N/A	#N/A	#N/A	#N/A	#N/A	#N/A	#N/A	#N/A	#N/A	#N/A	#N/A	#N/A	#N/A	#N/A	#N/A	#N/A	#N/A	#N/A	#N/A	#N/A	#N/A	#N/A	#N/A	#N/A	#N/A	0.917484	#N/A	#N/A	#N/A	#N/A	#N/A	#N/A	#N/A	1	ENSG00000136982	DSCC1	protein_coding	DNA replication and sister chromatid cohesion 1 [Source:HGNC Symbol;Acc:HGNC:24453]
BORA	#N/A	#N/A	#N/A	#N/A	#N/A	#N/A	#N/A	#N/A	#N/A	#N/A	#N/A	#N/A	#N/A	#N/A	#N/A	#N/A	#N/A	#N/A	#N/A	#N/A	#N/A	#N/A	#N/A	#N/A	#N/A	#N/A	#N/A	#N/A	#N/A	#N/A	#N/A	#N/A	#N/A	#N/A	#N/A	#N/A	#N/A	#N/A	#N/A	#N/A	#N/A	#N/A	#N/A	#N/A	#N/A	#N/A	#N/A	#N/A	#N/A	#N/A	#N/A	#N/A	#N/A	#N/A	#N/A	0.81805	#N/A	#N/A	#N/A	#N/A	#N/A	#N/A	#N/A	1	ENSG00000136122	BORA	protein_coding	BORA aurora kinase A activator [Source:HGNC Symbol;Acc:HGNC:24724]
SEPHS1	#N/A	#N/A	#N/A	#N/A	#N/A	#N/A	#N/A	#N/A	#N/A	#N/A	#N/A	#N/A	#N/A	#N/A	#N/A	#N/A	#N/A	#N/A	#N/A	#N/A	#N/A	#N/A	#N/A	#N/A	#N/A	#N/A	#N/A	#N/A	#N/A	#N/A	#N/A	#N/A	#N/A	#N/A	#N/A	#N/A	#N/A	#N/A	#N/A	#N/A	#N/A	#N/A	#N/A	#N/A	#N/A	#N/A	#N/A	#N/A	#N/A	#N/A	#N/A	#N/A	#N/A	#N/A	#N/A	1.23425	#N/A	#N/A	#N/A	#N/A	#N/A	#N/A	#N/A	1	ENSG00000086475	SEPHS1	protein_coding	selenophosphate synthetase 1 [Source:HGNC Symbol;Acc:HGNC:19685]
HYOU1#149428	#N/A	#N/A	#N/A	#N/A	#N/A	#N/A	#N/A	#N/A	#N/A	#N/A	#N/A	#N/A	#N/A	#N/A	#N/A	#N/A	#N/A	#N/A	#N/A	#N/A	#N/A	#N/A	#N/A	#N/A	#N/A	#N/A	#N/A	#N/A	#N/A	#N/A	#N/A	#N/A	#N/A	#N/A	#N/A	#N/A	#N/A	#N/A	#N/A	#N/A	#N/A	#N/A	#N/A	#N/A	#N/A	#N/A	#N/A	#N/A	#N/A	#N/A	#N/A	#N/A	#N/A	#N/A	#N/A	0.631455	#N/A	#N/A	#N/A	#N/A	#N/A	#N/A	#N/A	1	ENSG00000149428	HYOU1	protein_coding	hypoxia up-regulated 1 [Source:HGNC Symbol;Acc:HGNC:16931]
RABL3	#N/A	#N/A	#N/A	#N/A	#N/A	#N/A	#N/A	#N/A	#N/A	#N/A	#N/A	#N/A	#N/A	#N/A	#N/A	#N/A	#N/A	#N/A	#N/A	#N/A	#N/A	#N/A	#N/A	#N/A	#N/A	#N/A	#N/A	#N/A	#N/A	#N/A	#N/A	#N/A	#N/A	#N/A	#N/A	#N/A	#N/A	#N/A	#N/A	#N/A	#N/A	#N/A	#N/A	#N/A	#N/A	#N/A	#N/A	#N/A	#N/A	#N/A	#N/A	#N/A	#N/A	#N/A	#N/A	1.1917	#N/A	#N/A	#N/A	#N/A	#N/A	#N/A	#N/A	1	ENSG00000144840	RABL3	protein_coding	RAB, member of RAS oncogene family like 3 [Source:HGNC Symbol;Acc:HGNC:18072]
PRKAA1	#N/A	#N/A	#N/A	#N/A	#N/A	#N/A	#N/A	#N/A	#N/A	#N/A	#N/A	#N/A	#N/A	#N/A	#N/A	#N/A	#N/A	#N/A	#N/A	#N/A	#N/A	#N/A	#N/A	#N/A	#N/A	#N/A	#N/A	#N/A	#N/A	#N/A	#N/A	#N/A	#N/A	#N/A	#N/A	#N/A	#N/A	#N/A	#N/A	#N/A	#N/A	#N/A	#N/A	#N/A	#N/A	#N/A	#N/A	#N/A	#N/A	#N/A	#N/A	#N/A	#N/A	#N/A	#N/A	0.79334	#N/A	#N/A	#N/A	#N/A	#N/A	#N/A	#N/A	1	ENSG00000132356	PRKAA1	protein_coding	protein kinase AMP-activated catalytic subunit alpha 1 [Source:HGNC Symbol;Acc:HGNC:9376]
YJU2	#N/A	#N/A	#N/A	#N/A	#N/A	#N/A	#N/A	#N/A	#N/A	#N/A	#N/A	#N/A	#N/A	#N/A	#N/A	#N/A	#N/A	#N/A	#N/A	#N/A	#N/A	#N/A	#N/A	#N/A	#N/A	#N/A	#N/A	#N/A	#N/A	#N/A	#N/A	#N/A	#N/A	#N/A	#N/A	#N/A	#N/A	#N/A	#N/A	#N/A	#N/A	#N/A	#N/A	#N/A	#N/A	#N/A	#N/A	#N/A	#N/A	#N/A	#N/A	#N/A	#N/A	#N/A	#N/A	1.20504	#N/A	#N/A	#N/A	#N/A	#N/A	#N/A	#N/A	1	ENSG00000105248	YJU2	protein_coding	YJU2 splicing factor homolog [Source:HGNC Symbol;Acc:HGNC:25518]
NANP	#N/A	#N/A	#N/A	#N/A	#N/A	#N/A	#N/A	#N/A	#N/A	#N/A	#N/A	#N/A	#N/A	#N/A	#N/A	#N/A	#N/A	#N/A	#N/A	#N/A	#N/A	#N/A	#N/A	#N/A	#N/A	#N/A	#N/A	#N/A	#N/A	#N/A	#N/A	#N/A	#N/A	#N/A	#N/A	#N/A	#N/A	#N/A	#N/A	#N/A	#N/A	#N/A	#N/A	#N/A	#N/A	#N/A	#N/A	#N/A	#N/A	#N/A	#N/A	#N/A	#N/A	#N/A	#N/A	0.763366	#N/A	#N/A	#N/A	#N/A	#N/A	#N/A	#N/A	1	ENSG00000170191	NANP	protein_coding	N-acetylneuraminic acid phosphatase [Source:HGNC Symbol;Acc:HGNC:16140]
LRRC57	#N/A	#N/A	#N/A	#N/A	#N/A	#N/A	#N/A	#N/A	#N/A	#N/A	#N/A	#N/A	#N/A	#N/A	#N/A	#N/A	#N/A	#N/A	#N/A	#N/A	#N/A	#N/A	#N/A	#N/A	#N/A	#N/A	#N/A	#N/A	#N/A	#N/A	#N/A	#N/A	#N/A	#N/A	#N/A	#N/A	#N/A	#N/A	#N/A	#N/A	#N/A	#N/A	#N/A	#N/A	#N/A	#N/A	#N/A	#N/A	#N/A	#N/A	#N/A	#N/A	#N/A	#N/A	#N/A	1.3173	#N/A	#N/A	#N/A	#N/A	#N/A	#N/A	#N/A	1	ENSG00000180979	LRRC57	protein_coding	leucine rich repeat containing 57 [Source:HGNC Symbol;Acc:HGNC:26719]
#276248	#N/A	#N/A	#N/A	#N/A	#N/A	#N/A	#N/A	#N/A	#N/A	#N/A	#N/A	#N/A	#N/A	#N/A	#N/A	#N/A	#N/A	#N/A	#N/A	#N/A	#N/A	#N/A	#N/A	#N/A	#N/A	#N/A	#N/A	#N/A	#N/A	#N/A	#N/A	#N/A	#N/A	#N/A	#N/A	#N/A	#N/A	#N/A	#N/A	#N/A	#N/A	#N/A	#N/A	#N/A	#N/A	#N/A	#N/A	#N/A	#N/A	#N/A	#N/A	#N/A	#N/A	#N/A	#N/A	0.606686	#N/A	#N/A	#N/A	#N/A	#N/A	#N/A	#N/A	1	ENSG00000276248		lncRNA	novel transcript, sense intronic to TMCO3
PDCL	#N/A	#N/A	#N/A	#N/A	#N/A	#N/A	#N/A	#N/A	#N/A	#N/A	#N/A	#N/A	#N/A	#N/A	#N/A	#N/A	#N/A	#N/A	#N/A	#N/A	#N/A	#N/A	#N/A	#N/A	#N/A	#N/A	#N/A	#N/A	#N/A	#N/A	#N/A	#N/A	#N/A	#N/A	#N/A	#N/A	#N/A	#N/A	#N/A	#N/A	#N/A	#N/A	#N/A	#N/A	#N/A	#N/A	#N/A	#N/A	#N/A	#N/A	#N/A	#N/A	#N/A	#N/A	#N/A	1.28866	#N/A	#N/A	#N/A	#N/A	#N/A	#N/A	#N/A	1	ENSG00000136940	PDCL	protein_coding	phosducin like [Source:HGNC Symbol;Acc:HGNC:8770]
RIMOC1	#N/A	#N/A	#N/A	#N/A	#N/A	#N/A	#N/A	#N/A	#N/A	#N/A	#N/A	#N/A	#N/A	#N/A	#N/A	#N/A	#N/A	#N/A	#N/A	#N/A	#N/A	#N/A	#N/A	#N/A	#N/A	#N/A	#N/A	#N/A	#N/A	#N/A	#N/A	#N/A	#N/A	#N/A	#N/A	#N/A	#N/A	#N/A	#N/A	#N/A	#N/A	#N/A	#N/A	#N/A	#N/A	#N/A	#N/A	#N/A	#N/A	#N/A	#N/A	#N/A	#N/A	#N/A	#N/A	1.27271	#N/A	#N/A	#N/A	#N/A	#N/A	#N/A	#N/A	1	ENSG00000205765	RIMOC1	protein_coding	RAB7A interacting MON1-CCZ1 complex subunit 1 [Source:HGNC Symbol;Acc:HGNC:27750]
OPN3	#N/A	#N/A	#N/A	#N/A	#N/A	#N/A	#N/A	#N/A	#N/A	#N/A	#N/A	#N/A	#N/A	#N/A	#N/A	#N/A	#N/A	#N/A	#N/A	#N/A	#N/A	#N/A	#N/A	#N/A	#N/A	#N/A	#N/A	#N/A	#N/A	#N/A	#N/A	#N/A	#N/A	#N/A	#N/A	#N/A	#N/A	#N/A	#N/A	#N/A	#N/A	#N/A	#N/A	#N/A	#N/A	#N/A	#N/A	#N/A	#N/A	#N/A	#N/A	#N/A	#N/A	#N/A	#N/A	0.541919	#N/A	#N/A	#N/A	#N/A	#N/A	#N/A	#N/A	1	ENSG00000054277	OPN3	protein_coding	opsin 3 [Source:HGNC Symbol;Acc:HGNC:14007]
XRN1	#N/A	#N/A	#N/A	#N/A	#N/A	#N/A	#N/A	#N/A	#N/A	#N/A	#N/A	#N/A	#N/A	#N/A	#N/A	#N/A	#N/A	#N/A	#N/A	#N/A	#N/A	#N/A	#N/A	#N/A	#N/A	#N/A	#N/A	#N/A	#N/A	#N/A	#N/A	#N/A	#N/A	#N/A	#N/A	#N/A	#N/A	#N/A	#N/A	#N/A	#N/A	#N/A	#N/A	#N/A	#N/A	#N/A	#N/A	#N/A	#N/A	#N/A	#N/A	#N/A	#N/A	#N/A	#N/A	#N/A	2.26897	#N/A	#N/A	#N/A	#N/A	#N/A	#N/A	1	ENSG00000114127	XRN1	protein_coding	5'-3' exoribonuclease 1 [Source:HGNC Symbol;Acc:HGNC:30654]
ATP11A	#N/A	#N/A	#N/A	#N/A	#N/A	#N/A	#N/A	#N/A	#N/A	#N/A	#N/A	#N/A	#N/A	#N/A	#N/A	#N/A	#N/A	#N/A	#N/A	#N/A	#N/A	#N/A	#N/A	#N/A	#N/A	#N/A	#N/A	#N/A	#N/A	#N/A	#N/A	#N/A	#N/A	#N/A	#N/A	#N/A	#N/A	#N/A	#N/A	#N/A	#N/A	#N/A	#N/A	#N/A	#N/A	#N/A	#N/A	#N/A	#N/A	#N/A	#N/A	#N/A	#N/A	#N/A	#N/A	#N/A	2.34617	#N/A	#N/A	#N/A	#N/A	#N/A	#N/A	1	ENSG00000068650	ATP11A	protein_coding	ATPase phospholipid transporting 11A [Source:HGNC Symbol;Acc:HGNC:13552]
ZKSCAN1	#N/A	#N/A	#N/A	#N/A	#N/A	#N/A	#N/A	#N/A	#N/A	#N/A	#N/A	#N/A	#N/A	#N/A	#N/A	#N/A	#N/A	#N/A	#N/A	#N/A	#N/A	#N/A	#N/A	#N/A	#N/A	#N/A	#N/A	#N/A	#N/A	#N/A	#N/A	#N/A	#N/A	#N/A	#N/A	#N/A	#N/A	#N/A	#N/A	#N/A	#N/A	#N/A	#N/A	#N/A	#N/A	#N/A	#N/A	#N/A	#N/A	#N/A	#N/A	#N/A	#N/A	#N/A	#N/A	#N/A	1.95794	#N/A	#N/A	#N/A	#N/A	#N/A	#N/A	1	ENSG00000106261	ZKSCAN1	protein_coding	zinc finger with KRAB and SCAN domains 1 [Source:HGNC Symbol;Acc:HGNC:13101]
AQR	#N/A	#N/A	#N/A	#N/A	#N/A	#N/A	#N/A	#N/A	#N/A	#N/A	#N/A	#N/A	#N/A	#N/A	#N/A	#N/A	#N/A	#N/A	#N/A	#N/A	#N/A	#N/A	#N/A	#N/A	#N/A	#N/A	#N/A	#N/A	#N/A	#N/A	#N/A	#N/A	#N/A	#N/A	#N/A	#N/A	#N/A	#N/A	#N/A	#N/A	#N/A	#N/A	#N/A	#N/A	#N/A	#N/A	#N/A	#N/A	#N/A	#N/A	#N/A	#N/A	#N/A	#N/A	#N/A	#N/A	1.98145	#N/A	#N/A	#N/A	#N/A	#N/A	#N/A	1	ENSG00000021776	AQR	protein_coding	aquarius intron-binding spliceosomal factor [Source:HGNC Symbol;Acc:HGNC:29513]
COP1	#N/A	#N/A	#N/A	#N/A	#N/A	#N/A	#N/A	#N/A	#N/A	#N/A	#N/A	#N/A	#N/A	#N/A	#N/A	#N/A	#N/A	#N/A	#N/A	#N/A	#N/A	#N/A	#N/A	#N/A	#N/A	#N/A	#N/A	#N/A	#N/A	#N/A	#N/A	#N/A	#N/A	#N/A	#N/A	#N/A	#N/A	#N/A	#N/A	#N/A	#N/A	#N/A	#N/A	#N/A	#N/A	#N/A	#N/A	#N/A	#N/A	#N/A	#N/A	#N/A	#N/A	#N/A	#N/A	#N/A	1.50235	#N/A	#N/A	#N/A	#N/A	#N/A	#N/A	1	ENSG00000143207	COP1	protein_coding	COP1 E3 ubiquitin ligase [Source:HGNC Symbol;Acc:HGNC:17440]
ABI1	#N/A	#N/A	#N/A	#N/A	#N/A	#N/A	#N/A	#N/A	#N/A	#N/A	#N/A	#N/A	#N/A	#N/A	#N/A	#N/A	#N/A	#N/A	#N/A	#N/A	#N/A	#N/A	#N/A	#N/A	#N/A	#N/A	#N/A	#N/A	#N/A	#N/A	#N/A	#N/A	#N/A	#N/A	#N/A	#N/A	#N/A	#N/A	#N/A	#N/A	#N/A	#N/A	#N/A	#N/A	#N/A	#N/A	#N/A	#N/A	#N/A	#N/A	#N/A	#N/A	#N/A	#N/A	#N/A	#N/A	1.8826	#N/A	#N/A	#N/A	#N/A	#N/A	#N/A	1	ENSG00000136754	ABI1	protein_coding	abl interactor 1 [Source:HGNC Symbol;Acc:HGNC:11320]
UBA6	#N/A	#N/A	#N/A	#N/A	#N/A	#N/A	#N/A	#N/A	#N/A	#N/A	#N/A	#N/A	#N/A	#N/A	#N/A	#N/A	#N/A	#N/A	#N/A	#N/A	#N/A	#N/A	#N/A	#N/A	#N/A	#N/A	#N/A	#N/A	#N/A	#N/A	#N/A	#N/A	#N/A	#N/A	#N/A	#N/A	#N/A	#N/A	#N/A	#N/A	#N/A	#N/A	#N/A	#N/A	#N/A	#N/A	#N/A	#N/A	#N/A	#N/A	#N/A	#N/A	#N/A	#N/A	#N/A	#N/A	1.91638	#N/A	#N/A	#N/A	#N/A	#N/A	#N/A	1	ENSG00000033178	UBA6	protein_coding	ubiquitin like modifier activating enzyme 6 [Source:HGNC Symbol;Acc:HGNC:25581]
BLZF1	#N/A	#N/A	#N/A	#N/A	#N/A	#N/A	#N/A	#N/A	#N/A	#N/A	#N/A	#N/A	#N/A	#N/A	#N/A	#N/A	#N/A	#N/A	#N/A	#N/A	#N/A	#N/A	#N/A	#N/A	#N/A	#N/A	#N/A	#N/A	#N/A	#N/A	#N/A	#N/A	#N/A	#N/A	#N/A	#N/A	#N/A	#N/A	#N/A	#N/A	#N/A	#N/A	#N/A	#N/A	#N/A	#N/A	#N/A	#N/A	#N/A	#N/A	#N/A	#N/A	#N/A	#N/A	#N/A	#N/A	2.56665	#N/A	#N/A	#N/A	#N/A	#N/A	#N/A	1	ENSG00000117475	BLZF1	protein_coding	basic leucine zipper nuclear factor 1 [Source:HGNC Symbol;Acc:HGNC:1065]
RARS2	#N/A	#N/A	#N/A	#N/A	#N/A	#N/A	#N/A	#N/A	#N/A	#N/A	#N/A	#N/A	#N/A	#N/A	#N/A	#N/A	#N/A	#N/A	#N/A	#N/A	#N/A	#N/A	#N/A	#N/A	#N/A	#N/A	#N/A	#N/A	#N/A	#N/A	#N/A	#N/A	#N/A	#N/A	#N/A	#N/A	#N/A	#N/A	#N/A	#N/A	#N/A	#N/A	#N/A	#N/A	#N/A	#N/A	#N/A	#N/A	#N/A	#N/A	#N/A	#N/A	#N/A	#N/A	#N/A	#N/A	1.71989	#N/A	#N/A	#N/A	#N/A	#N/A	#N/A	1	ENSG00000146282	RARS2	protein_coding	arginyl-tRNA synthetase 2, mitochondrial [Source:HGNC Symbol;Acc:HGNC:21406]
NLK	#N/A	#N/A	#N/A	#N/A	#N/A	#N/A	#N/A	#N/A	#N/A	#N/A	#N/A	#N/A	#N/A	#N/A	#N/A	#N/A	#N/A	#N/A	#N/A	#N/A	#N/A	#N/A	#N/A	#N/A	#N/A	#N/A	#N/A	#N/A	#N/A	#N/A	#N/A	#N/A	#N/A	#N/A	#N/A	#N/A	#N/A	#N/A	#N/A	#N/A	#N/A	#N/A	#N/A	#N/A	#N/A	#N/A	#N/A	#N/A	#N/A	#N/A	#N/A	#N/A	#N/A	#N/A	#N/A	#N/A	1.59583	#N/A	#N/A	#N/A	#N/A	#N/A	#N/A	1	ENSG00000087095	NLK	protein_coding	nemo like kinase [Source:HGNC Symbol;Acc:HGNC:29858]
INTS3#143624	#N/A	#N/A	#N/A	#N/A	#N/A	#N/A	#N/A	#N/A	#N/A	#N/A	#N/A	#N/A	#N/A	#N/A	#N/A	#N/A	#N/A	#N/A	#N/A	#N/A	#N/A	#N/A	#N/A	#N/A	#N/A	#N/A	#N/A	#N/A	#N/A	#N/A	#N/A	#N/A	#N/A	#N/A	#N/A	#N/A	#N/A	#N/A	#N/A	#N/A	#N/A	#N/A	#N/A	#N/A	#N/A	#N/A	#N/A	#N/A	#N/A	#N/A	#N/A	#N/A	#N/A	#N/A	#N/A	#N/A	2.14991	#N/A	#N/A	#N/A	#N/A	#N/A	#N/A	1	ENSG00000143624	INTS3	protein_coding	integrator complex subunit 3 [Source:HGNC Symbol;Acc:HGNC:26153]
RPP38	#N/A	#N/A	#N/A	#N/A	#N/A	#N/A	#N/A	#N/A	#N/A	#N/A	#N/A	#N/A	#N/A	#N/A	#N/A	#N/A	#N/A	#N/A	#N/A	#N/A	#N/A	#N/A	#N/A	#N/A	#N/A	#N/A	#N/A	#N/A	#N/A	#N/A	#N/A	#N/A	#N/A	#N/A	#N/A	#N/A	#N/A	#N/A	#N/A	#N/A	#N/A	#N/A	#N/A	#N/A	#N/A	#N/A	#N/A	#N/A	#N/A	#N/A	#N/A	#N/A	#N/A	#N/A	#N/A	#N/A	1.73775	#N/A	#N/A	#N/A	#N/A	#N/A	#N/A	1	ENSG00000152464	RPP38	protein_coding	ribonuclease P/MRP subunit p38 [Source:HGNC Symbol;Acc:HGNC:30329]
MTAP	#N/A	#N/A	#N/A	#N/A	#N/A	#N/A	#N/A	#N/A	#N/A	#N/A	#N/A	#N/A	#N/A	#N/A	#N/A	#N/A	#N/A	#N/A	#N/A	#N/A	#N/A	#N/A	#N/A	#N/A	#N/A	#N/A	#N/A	#N/A	#N/A	#N/A	#N/A	#N/A	#N/A	#N/A	#N/A	#N/A	#N/A	#N/A	#N/A	#N/A	#N/A	#N/A	#N/A	#N/A	#N/A	#N/A	#N/A	#N/A	#N/A	#N/A	#N/A	#N/A	#N/A	#N/A	#N/A	#N/A	1.55473	#N/A	#N/A	#N/A	#N/A	#N/A	#N/A	1	ENSG00000099810	MTAP	protein_coding	methylthioadenosine phosphorylase [Source:HGNC Symbol;Acc:HGNC:7413]
MAGOH	#N/A	#N/A	#N/A	#N/A	#N/A	#N/A	#N/A	#N/A	#N/A	#N/A	#N/A	#N/A	#N/A	#N/A	#N/A	#N/A	#N/A	#N/A	#N/A	#N/A	#N/A	#N/A	#N/A	#N/A	#N/A	#N/A	#N/A	#N/A	#N/A	#N/A	#N/A	#N/A	#N/A	#N/A	#N/A	#N/A	#N/A	#N/A	#N/A	#N/A	#N/A	#N/A	#N/A	#N/A	#N/A	#N/A	#N/A	#N/A	#N/A	#N/A	#N/A	#N/A	#N/A	#N/A	#N/A	#N/A	2.58799	#N/A	#N/A	#N/A	#N/A	#N/A	#N/A	1	ENSG00000162385	MAGOH	protein_coding	mago homolog, exon junction complex subunit [Source:HGNC Symbol;Acc:HGNC:6815]
GXYLT1	#N/A	#N/A	#N/A	#N/A	#N/A	#N/A	#N/A	#N/A	#N/A	#N/A	#N/A	#N/A	#N/A	#N/A	#N/A	#N/A	#N/A	#N/A	#N/A	#N/A	#N/A	#N/A	#N/A	#N/A	#N/A	#N/A	#N/A	#N/A	#N/A	#N/A	#N/A	#N/A	#N/A	#N/A	#N/A	#N/A	#N/A	#N/A	#N/A	#N/A	#N/A	#N/A	#N/A	#N/A	#N/A	#N/A	#N/A	#N/A	#N/A	#N/A	#N/A	#N/A	#N/A	#N/A	#N/A	#N/A	2.06734	#N/A	#N/A	#N/A	#N/A	#N/A	#N/A	1	ENSG00000151233	GXYLT1	protein_coding	glucoside xylosyltransferase 1 [Source:HGNC Symbol;Acc:HGNC:27482]
CILK1	#N/A	#N/A	#N/A	#N/A	#N/A	#N/A	#N/A	#N/A	#N/A	#N/A	#N/A	#N/A	#N/A	#N/A	#N/A	#N/A	#N/A	#N/A	#N/A	#N/A	#N/A	#N/A	#N/A	#N/A	#N/A	#N/A	#N/A	#N/A	#N/A	#N/A	#N/A	#N/A	#N/A	#N/A	#N/A	#N/A	#N/A	#N/A	#N/A	#N/A	#N/A	#N/A	#N/A	#N/A	#N/A	#N/A	#N/A	#N/A	#N/A	#N/A	#N/A	#N/A	#N/A	#N/A	#N/A	#N/A	2.86985	#N/A	#N/A	#N/A	#N/A	#N/A	#N/A	1	ENSG00000112144	CILK1	protein_coding	ciliogenesis associated kinase 1 [Source:HGNC Symbol;Acc:HGNC:21219]
MCMBP	#N/A	#N/A	#N/A	#N/A	#N/A	#N/A	#N/A	#N/A	#N/A	#N/A	#N/A	#N/A	#N/A	#N/A	#N/A	#N/A	#N/A	#N/A	#N/A	#N/A	#N/A	#N/A	#N/A	#N/A	#N/A	#N/A	#N/A	#N/A	#N/A	#N/A	#N/A	#N/A	#N/A	#N/A	#N/A	#N/A	#N/A	#N/A	#N/A	#N/A	#N/A	#N/A	#N/A	#N/A	#N/A	#N/A	#N/A	#N/A	#N/A	#N/A	#N/A	#N/A	#N/A	#N/A	#N/A	#N/A	1.99454	#N/A	#N/A	#N/A	#N/A	#N/A	#N/A	1	ENSG00000197771	MCMBP	protein_coding	minichromosome maintenance complex binding protein [Source:HGNC Symbol;Acc:HGNC:25782]
CDK19	#N/A	#N/A	#N/A	#N/A	#N/A	#N/A	#N/A	#N/A	#N/A	#N/A	#N/A	#N/A	#N/A	#N/A	#N/A	#N/A	#N/A	#N/A	#N/A	#N/A	#N/A	#N/A	#N/A	#N/A	#N/A	#N/A	#N/A	#N/A	#N/A	#N/A	#N/A	#N/A	#N/A	#N/A	#N/A	#N/A	#N/A	#N/A	#N/A	#N/A	#N/A	#N/A	#N/A	#N/A	#N/A	#N/A	#N/A	#N/A	#N/A	#N/A	#N/A	#N/A	#N/A	#N/A	#N/A	#N/A	1.44544	#N/A	#N/A	#N/A	#N/A	#N/A	#N/A	1	ENSG00000155111	CDK19	protein_coding	cyclin dependent kinase 19 [Source:HGNC Symbol;Acc:HGNC:19338]
R3HCC1L	#N/A	#N/A	#N/A	#N/A	#N/A	#N/A	#N/A	#N/A	#N/A	#N/A	#N/A	#N/A	#N/A	#N/A	#N/A	#N/A	#N/A	#N/A	#N/A	#N/A	#N/A	#N/A	#N/A	#N/A	#N/A	#N/A	#N/A	#N/A	#N/A	#N/A	#N/A	#N/A	#N/A	#N/A	#N/A	#N/A	#N/A	#N/A	#N/A	#N/A	#N/A	#N/A	#N/A	#N/A	#N/A	#N/A	#N/A	#N/A	#N/A	#N/A	#N/A	#N/A	#N/A	#N/A	#N/A	#N/A	1.54979	#N/A	#N/A	#N/A	#N/A	#N/A	#N/A	1	ENSG00000166024	R3HCC1L	protein_coding	R3H domain and coiled-coil containing 1 like [Source:HGNC Symbol;Acc:HGNC:23512]
RAD18	#N/A	#N/A	#N/A	#N/A	#N/A	#N/A	#N/A	#N/A	#N/A	#N/A	#N/A	#N/A	#N/A	#N/A	#N/A	#N/A	#N/A	#N/A	#N/A	#N/A	#N/A	#N/A	#N/A	#N/A	#N/A	#N/A	#N/A	#N/A	#N/A	#N/A	#N/A	#N/A	#N/A	#N/A	#N/A	#N/A	#N/A	#N/A	#N/A	#N/A	#N/A	#N/A	#N/A	#N/A	#N/A	#N/A	#N/A	#N/A	#N/A	#N/A	#N/A	#N/A	#N/A	#N/A	#N/A	#N/A	2.75566	#N/A	#N/A	#N/A	#N/A	#N/A	#N/A	1	ENSG00000070950	RAD18	protein_coding	RAD18 E3 ubiquitin protein ligase [Source:HGNC Symbol;Acc:HGNC:18278]
RIPK1	#N/A	#N/A	#N/A	#N/A	#N/A	#N/A	#N/A	#N/A	#N/A	#N/A	#N/A	#N/A	#N/A	#N/A	#N/A	#N/A	#N/A	#N/A	#N/A	#N/A	#N/A	#N/A	#N/A	#N/A	#N/A	#N/A	#N/A	#N/A	#N/A	#N/A	#N/A	#N/A	#N/A	#N/A	#N/A	#N/A	#N/A	#N/A	#N/A	#N/A	#N/A	#N/A	#N/A	#N/A	#N/A	#N/A	#N/A	#N/A	#N/A	#N/A	#N/A	#N/A	#N/A	#N/A	#N/A	#N/A	1.50663	#N/A	#N/A	#N/A	#N/A	#N/A	#N/A	1	ENSG00000137275	RIPK1	protein_coding	receptor interacting serine/threonine kinase 1 [Source:HGNC Symbol;Acc:HGNC:10019]
KRBOX4	#N/A	#N/A	#N/A	#N/A	#N/A	#N/A	#N/A	#N/A	#N/A	#N/A	#N/A	#N/A	#N/A	#N/A	#N/A	#N/A	#N/A	#N/A	#N/A	#N/A	#N/A	#N/A	#N/A	#N/A	#N/A	#N/A	#N/A	#N/A	#N/A	#N/A	#N/A	#N/A	#N/A	#N/A	#N/A	#N/A	#N/A	#N/A	#N/A	#N/A	#N/A	#N/A	#N/A	#N/A	#N/A	#N/A	#N/A	#N/A	#N/A	#N/A	#N/A	#N/A	#N/A	#N/A	#N/A	#N/A	2.19598	#N/A	#N/A	#N/A	#N/A	#N/A	#N/A	1	ENSG00000147121	KRBOX4	protein_coding	KRAB box domain containing 4 [Source:HGNC Symbol;Acc:HGNC:26007]
HLA-DMA#204257	#N/A	#N/A	#N/A	#N/A	#N/A	#N/A	#N/A	#N/A	#N/A	#N/A	#N/A	#N/A	#N/A	#N/A	#N/A	#N/A	#N/A	#N/A	#N/A	#N/A	#N/A	#N/A	#N/A	#N/A	#N/A	#N/A	#N/A	#N/A	#N/A	#N/A	#N/A	#N/A	#N/A	#N/A	#N/A	#N/A	#N/A	#N/A	#N/A	#N/A	#N/A	#N/A	#N/A	#N/A	#N/A	#N/A	#N/A	#N/A	#N/A	#N/A	#N/A	#N/A	#N/A	#N/A	#N/A	#N/A	0.218786	#N/A	#N/A	#N/A	#N/A	#N/A	#N/A	1	ENSG00000204257	HLA-DMA	protein_coding	major histocompatibility complex, class II, DM alpha [Source:HGNC Symbol;Acc:HGNC:4934]
SHOC2	#N/A	#N/A	#N/A	#N/A	#N/A	#N/A	#N/A	#N/A	#N/A	#N/A	#N/A	#N/A	#N/A	#N/A	#N/A	#N/A	#N/A	#N/A	#N/A	#N/A	#N/A	#N/A	#N/A	#N/A	#N/A	#N/A	#N/A	#N/A	#N/A	#N/A	#N/A	#N/A	#N/A	#N/A	#N/A	#N/A	#N/A	#N/A	#N/A	#N/A	#N/A	#N/A	#N/A	#N/A	#N/A	#N/A	#N/A	#N/A	#N/A	#N/A	#N/A	#N/A	#N/A	#N/A	#N/A	#N/A	1.34626	#N/A	#N/A	#N/A	#N/A	#N/A	#N/A	1	ENSG00000108061	SHOC2	protein_coding	SHOC2 leucine rich repeat scaffold protein [Source:HGNC Symbol;Acc:HGNC:15454]
NAIP#249437	#N/A	#N/A	#N/A	#N/A	#N/A	#N/A	#N/A	#N/A	#N/A	#N/A	#N/A	#N/A	#N/A	#N/A	#N/A	#N/A	#N/A	#N/A	#N/A	#N/A	#N/A	#N/A	#N/A	#N/A	#N/A	#N/A	#N/A	#N/A	#N/A	#N/A	#N/A	#N/A	#N/A	#N/A	#N/A	#N/A	#N/A	#N/A	#N/A	#N/A	#N/A	#N/A	#N/A	#N/A	#N/A	#N/A	#N/A	#N/A	#N/A	#N/A	#N/A	#N/A	#N/A	#N/A	#N/A	#N/A	2.13697	#N/A	#N/A	#N/A	#N/A	#N/A	#N/A	1	ENSG00000249437	NAIP	protein_coding	NLR family apoptosis inhibitory protein [Source:HGNC Symbol;Acc:HGNC:7634]
BTBD10	#N/A	#N/A	#N/A	#N/A	#N/A	#N/A	#N/A	#N/A	#N/A	#N/A	#N/A	#N/A	#N/A	#N/A	#N/A	#N/A	#N/A	#N/A	#N/A	#N/A	#N/A	#N/A	#N/A	#N/A	#N/A	#N/A	#N/A	#N/A	#N/A	#N/A	#N/A	#N/A	#N/A	#N/A	#N/A	#N/A	#N/A	#N/A	#N/A	#N/A	#N/A	#N/A	#N/A	#N/A	#N/A	#N/A	#N/A	#N/A	#N/A	#N/A	#N/A	#N/A	#N/A	#N/A	#N/A	#N/A	1.48749	#N/A	#N/A	#N/A	#N/A	#N/A	#N/A	1	ENSG00000148925	BTBD10	protein_coding	BTB domain containing 10 [Source:HGNC Symbol;Acc:HGNC:21445]
NUDCD1	#N/A	#N/A	#N/A	#N/A	#N/A	#N/A	#N/A	#N/A	#N/A	#N/A	#N/A	#N/A	#N/A	#N/A	#N/A	#N/A	#N/A	#N/A	#N/A	#N/A	#N/A	#N/A	#N/A	#N/A	#N/A	#N/A	#N/A	#N/A	#N/A	#N/A	#N/A	#N/A	#N/A	#N/A	#N/A	#N/A	#N/A	#N/A	#N/A	#N/A	#N/A	#N/A	#N/A	#N/A	#N/A	#N/A	#N/A	#N/A	#N/A	#N/A	#N/A	#N/A	#N/A	#N/A	#N/A	#N/A	2.08521	#N/A	#N/A	#N/A	#N/A	#N/A	#N/A	1	ENSG00000120526	NUDCD1	protein_coding	NudC domain containing 1 [Source:HGNC Symbol;Acc:HGNC:24306]
PGM3	#N/A	#N/A	#N/A	#N/A	#N/A	#N/A	#N/A	#N/A	#N/A	#N/A	#N/A	#N/A	#N/A	#N/A	#N/A	#N/A	#N/A	#N/A	#N/A	#N/A	#N/A	#N/A	#N/A	#N/A	#N/A	#N/A	#N/A	#N/A	#N/A	#N/A	#N/A	#N/A	#N/A	#N/A	#N/A	#N/A	#N/A	#N/A	#N/A	#N/A	#N/A	#N/A	#N/A	#N/A	#N/A	#N/A	#N/A	#N/A	#N/A	#N/A	#N/A	#N/A	#N/A	#N/A	#N/A	#N/A	2.45287	#N/A	#N/A	#N/A	#N/A	#N/A	#N/A	1	ENSG00000013375	PGM3	protein_coding	phosphoglucomutase 3 [Source:HGNC Symbol;Acc:HGNC:8907]
SGPL1	#N/A	#N/A	#N/A	#N/A	#N/A	#N/A	#N/A	#N/A	#N/A	#N/A	#N/A	#N/A	#N/A	#N/A	#N/A	#N/A	#N/A	#N/A	#N/A	#N/A	#N/A	#N/A	#N/A	#N/A	#N/A	#N/A	#N/A	#N/A	#N/A	#N/A	#N/A	#N/A	#N/A	#N/A	#N/A	#N/A	#N/A	#N/A	#N/A	#N/A	#N/A	#N/A	#N/A	#N/A	#N/A	#N/A	#N/A	#N/A	#N/A	#N/A	#N/A	#N/A	#N/A	#N/A	#N/A	#N/A	2.38105	#N/A	#N/A	#N/A	#N/A	#N/A	#N/A	1	ENSG00000166224	SGPL1	protein_coding	sphingosine-1-phosphate lyase 1 [Source:HGNC Symbol;Acc:HGNC:10817]
TENT4A	#N/A	#N/A	#N/A	#N/A	#N/A	#N/A	#N/A	#N/A	#N/A	#N/A	#N/A	#N/A	#N/A	#N/A	#N/A	#N/A	#N/A	#N/A	#N/A	#N/A	#N/A	#N/A	#N/A	#N/A	#N/A	#N/A	#N/A	#N/A	#N/A	#N/A	#N/A	#N/A	#N/A	#N/A	#N/A	#N/A	#N/A	#N/A	#N/A	#N/A	#N/A	#N/A	#N/A	#N/A	#N/A	#N/A	#N/A	#N/A	#N/A	#N/A	#N/A	#N/A	#N/A	#N/A	#N/A	#N/A	1.43694	#N/A	#N/A	#N/A	#N/A	#N/A	#N/A	1	ENSG00000112941	TENT4A	protein_coding	terminal nucleotidyltransferase 4A [Source:HGNC Symbol;Acc:HGNC:16705]
PLEKHA8	#N/A	#N/A	#N/A	#N/A	#N/A	#N/A	#N/A	#N/A	#N/A	#N/A	#N/A	#N/A	#N/A	#N/A	#N/A	#N/A	#N/A	#N/A	#N/A	#N/A	#N/A	#N/A	#N/A	#N/A	#N/A	#N/A	#N/A	#N/A	#N/A	#N/A	#N/A	#N/A	#N/A	#N/A	#N/A	#N/A	#N/A	#N/A	#N/A	#N/A	#N/A	#N/A	#N/A	#N/A	#N/A	#N/A	#N/A	#N/A	#N/A	#N/A	#N/A	#N/A	#N/A	#N/A	#N/A	#N/A	1.8026	#N/A	#N/A	#N/A	#N/A	#N/A	#N/A	1	ENSG00000106086	PLEKHA8	protein_coding	pleckstrin homology domain containing A8 [Source:HGNC Symbol;Acc:HGNC:30037]
PIKFYVE	#N/A	#N/A	#N/A	#N/A	#N/A	#N/A	#N/A	#N/A	#N/A	#N/A	#N/A	#N/A	#N/A	#N/A	#N/A	#N/A	#N/A	#N/A	#N/A	#N/A	#N/A	#N/A	#N/A	#N/A	#N/A	#N/A	#N/A	#N/A	#N/A	#N/A	#N/A	#N/A	#N/A	#N/A	#N/A	#N/A	#N/A	#N/A	#N/A	#N/A	#N/A	#N/A	#N/A	#N/A	#N/A	#N/A	#N/A	#N/A	#N/A	#N/A	#N/A	#N/A	#N/A	#N/A	#N/A	#N/A	1.27159	#N/A	#N/A	#N/A	#N/A	#N/A	#N/A	1	ENSG00000115020	PIKFYVE	protein_coding	phosphoinositide kinase, FYVE-type zinc finger containing [Source:HGNC Symbol;Acc:HGNC:23785]
COMMD7	#N/A	#N/A	#N/A	#N/A	#N/A	#N/A	#N/A	#N/A	#N/A	#N/A	#N/A	#N/A	#N/A	#N/A	#N/A	#N/A	#N/A	#N/A	#N/A	#N/A	#N/A	#N/A	#N/A	#N/A	#N/A	#N/A	#N/A	#N/A	#N/A	#N/A	#N/A	#N/A	#N/A	#N/A	#N/A	#N/A	#N/A	#N/A	#N/A	#N/A	#N/A	#N/A	#N/A	#N/A	#N/A	#N/A	#N/A	#N/A	#N/A	#N/A	#N/A	#N/A	#N/A	#N/A	#N/A	#N/A	1.8229	#N/A	#N/A	#N/A	#N/A	#N/A	#N/A	1	ENSG00000149600	COMMD7	protein_coding	COMM domain containing 7 [Source:HGNC Symbol;Acc:HGNC:16223]
BAZ1A	#N/A	#N/A	#N/A	#N/A	#N/A	#N/A	#N/A	#N/A	#N/A	#N/A	#N/A	#N/A	#N/A	#N/A	#N/A	#N/A	#N/A	#N/A	#N/A	#N/A	#N/A	#N/A	#N/A	#N/A	#N/A	#N/A	#N/A	#N/A	#N/A	#N/A	#N/A	#N/A	#N/A	#N/A	#N/A	#N/A	#N/A	#N/A	#N/A	#N/A	#N/A	#N/A	#N/A	#N/A	#N/A	#N/A	#N/A	#N/A	#N/A	#N/A	#N/A	#N/A	#N/A	#N/A	#N/A	#N/A	1.39361	#N/A	#N/A	#N/A	#N/A	#N/A	#N/A	1	ENSG00000198604	BAZ1A	protein_coding	bromodomain adjacent to zinc finger domain 1A [Source:HGNC Symbol;Acc:HGNC:960]
WDR44	#N/A	#N/A	#N/A	#N/A	#N/A	#N/A	#N/A	#N/A	#N/A	#N/A	#N/A	#N/A	#N/A	#N/A	#N/A	#N/A	#N/A	#N/A	#N/A	#N/A	#N/A	#N/A	#N/A	#N/A	#N/A	#N/A	#N/A	#N/A	#N/A	#N/A	#N/A	#N/A	#N/A	#N/A	#N/A	#N/A	#N/A	#N/A	#N/A	#N/A	#N/A	#N/A	#N/A	#N/A	#N/A	#N/A	#N/A	#N/A	#N/A	#N/A	#N/A	#N/A	#N/A	#N/A	#N/A	#N/A	1.31678	#N/A	#N/A	#N/A	#N/A	#N/A	#N/A	1	ENSG00000131725	WDR44	protein_coding	WD repeat domain 44 [Source:HGNC Symbol;Acc:HGNC:30512]
CASD1	#N/A	#N/A	#N/A	#N/A	#N/A	#N/A	#N/A	#N/A	#N/A	#N/A	#N/A	#N/A	#N/A	#N/A	#N/A	#N/A	#N/A	#N/A	#N/A	#N/A	#N/A	#N/A	#N/A	#N/A	#N/A	#N/A	#N/A	#N/A	#N/A	#N/A	#N/A	#N/A	#N/A	#N/A	#N/A	#N/A	#N/A	#N/A	#N/A	#N/A	#N/A	#N/A	#N/A	#N/A	#N/A	#N/A	#N/A	#N/A	#N/A	#N/A	#N/A	#N/A	#N/A	#N/A	#N/A	#N/A	1.33547	#N/A	#N/A	#N/A	#N/A	#N/A	#N/A	1	ENSG00000127995	CASD1	protein_coding	CAS1 domain containing 1 [Source:HGNC Symbol;Acc:HGNC:16014]
IQCB1	#N/A	#N/A	#N/A	#N/A	#N/A	#N/A	#N/A	#N/A	#N/A	#N/A	#N/A	#N/A	#N/A	#N/A	#N/A	#N/A	#N/A	#N/A	#N/A	#N/A	#N/A	#N/A	#N/A	#N/A	#N/A	#N/A	#N/A	#N/A	#N/A	#N/A	#N/A	#N/A	#N/A	#N/A	#N/A	#N/A	#N/A	#N/A	#N/A	#N/A	#N/A	#N/A	#N/A	#N/A	#N/A	#N/A	#N/A	#N/A	#N/A	#N/A	#N/A	#N/A	#N/A	#N/A	#N/A	#N/A	1.29613	#N/A	#N/A	#N/A	#N/A	#N/A	#N/A	1	ENSG00000173226	IQCB1	protein_coding	IQ motif containing B1 [Source:HGNC Symbol;Acc:HGNC:28949]
KIF5B	#N/A	#N/A	#N/A	#N/A	#N/A	#N/A	#N/A	#N/A	#N/A	#N/A	#N/A	#N/A	#N/A	#N/A	#N/A	#N/A	#N/A	#N/A	#N/A	#N/A	#N/A	#N/A	#N/A	#N/A	#N/A	#N/A	#N/A	#N/A	#N/A	#N/A	#N/A	#N/A	#N/A	#N/A	#N/A	#N/A	#N/A	#N/A	#N/A	#N/A	#N/A	#N/A	#N/A	#N/A	#N/A	#N/A	#N/A	#N/A	#N/A	#N/A	#N/A	#N/A	#N/A	#N/A	#N/A	#N/A	1.34645	#N/A	#N/A	#N/A	#N/A	#N/A	#N/A	1	ENSG00000170759	KIF5B	protein_coding	kinesin family member 5B [Source:HGNC Symbol;Acc:HGNC:6324]
ATG2A	#N/A	#N/A	#N/A	#N/A	#N/A	#N/A	#N/A	#N/A	#N/A	#N/A	#N/A	#N/A	#N/A	#N/A	#N/A	#N/A	#N/A	#N/A	#N/A	#N/A	#N/A	#N/A	#N/A	#N/A	#N/A	#N/A	#N/A	#N/A	#N/A	#N/A	#N/A	#N/A	#N/A	#N/A	#N/A	#N/A	#N/A	#N/A	#N/A	#N/A	#N/A	#N/A	#N/A	#N/A	#N/A	#N/A	#N/A	#N/A	#N/A	#N/A	#N/A	#N/A	#N/A	#N/A	#N/A	#N/A	2.13012	#N/A	#N/A	#N/A	#N/A	#N/A	#N/A	1	ENSG00000110046	ATG2A	protein_coding	autophagy related 2A [Source:HGNC Symbol;Acc:HGNC:29028]
ZNF337	#N/A	#N/A	#N/A	#N/A	#N/A	#N/A	#N/A	#N/A	#N/A	#N/A	#N/A	#N/A	#N/A	#N/A	#N/A	#N/A	#N/A	#N/A	#N/A	#N/A	#N/A	#N/A	#N/A	#N/A	#N/A	#N/A	#N/A	#N/A	#N/A	#N/A	#N/A	#N/A	#N/A	#N/A	#N/A	#N/A	#N/A	#N/A	#N/A	#N/A	#N/A	#N/A	#N/A	#N/A	#N/A	#N/A	#N/A	#N/A	#N/A	#N/A	#N/A	#N/A	#N/A	#N/A	#N/A	#N/A	1.76175	#N/A	#N/A	#N/A	#N/A	#N/A	#N/A	1	ENSG00000130684	ZNF337	protein_coding	zinc finger protein 337 [Source:HGNC Symbol;Acc:HGNC:15809]
SBF2-AS1	#N/A	#N/A	#N/A	#N/A	#N/A	#N/A	#N/A	#N/A	#N/A	#N/A	#N/A	#N/A	#N/A	#N/A	#N/A	#N/A	#N/A	#N/A	#N/A	#N/A	#N/A	#N/A	#N/A	#N/A	#N/A	#N/A	#N/A	#N/A	#N/A	#N/A	#N/A	#N/A	#N/A	#N/A	#N/A	#N/A	#N/A	#N/A	#N/A	#N/A	#N/A	#N/A	#N/A	#N/A	#N/A	#N/A	#N/A	#N/A	#N/A	#N/A	#N/A	#N/A	#N/A	#N/A	#N/A	#N/A	2.0276	#N/A	#N/A	#N/A	#N/A	#N/A	#N/A	1	ENSG00000246273	SBF2-AS1	lncRNA	SBF2 antisense RNA 1 [Source:HGNC Symbol;Acc:HGNC:27438]
PHTF1	#N/A	#N/A	#N/A	#N/A	#N/A	#N/A	#N/A	#N/A	#N/A	#N/A	#N/A	#N/A	#N/A	#N/A	#N/A	#N/A	#N/A	#N/A	#N/A	#N/A	#N/A	#N/A	#N/A	#N/A	#N/A	#N/A	#N/A	#N/A	#N/A	#N/A	#N/A	#N/A	#N/A	#N/A	#N/A	#N/A	#N/A	#N/A	#N/A	#N/A	#N/A	#N/A	#N/A	#N/A	#N/A	#N/A	#N/A	#N/A	#N/A	#N/A	#N/A	#N/A	#N/A	#N/A	#N/A	#N/A	2.11231	#N/A	#N/A	#N/A	#N/A	#N/A	#N/A	1	ENSG00000116793	PHTF1	protein_coding	putative homeodomain transcription factor 1 [Source:HGNC Symbol;Acc:HGNC:8939]
SLC30A7	#N/A	#N/A	#N/A	#N/A	#N/A	#N/A	#N/A	#N/A	#N/A	#N/A	#N/A	#N/A	#N/A	#N/A	#N/A	#N/A	#N/A	#N/A	#N/A	#N/A	#N/A	#N/A	#N/A	#N/A	#N/A	#N/A	#N/A	#N/A	#N/A	#N/A	#N/A	#N/A	#N/A	#N/A	#N/A	#N/A	#N/A	#N/A	#N/A	#N/A	#N/A	#N/A	#N/A	#N/A	#N/A	#N/A	#N/A	#N/A	#N/A	#N/A	#N/A	#N/A	#N/A	#N/A	#N/A	#N/A	1.3788	#N/A	#N/A	#N/A	#N/A	#N/A	#N/A	1	ENSG00000162695	SLC30A7	protein_coding	solute carrier family 30 member 7 [Source:HGNC Symbol;Acc:HGNC:19306]
EFCAB11	#N/A	#N/A	#N/A	#N/A	#N/A	#N/A	#N/A	#N/A	#N/A	#N/A	#N/A	#N/A	#N/A	#N/A	#N/A	#N/A	#N/A	#N/A	#N/A	#N/A	#N/A	#N/A	#N/A	#N/A	#N/A	#N/A	#N/A	#N/A	#N/A	#N/A	#N/A	#N/A	#N/A	#N/A	#N/A	#N/A	#N/A	#N/A	#N/A	#N/A	#N/A	#N/A	#N/A	#N/A	#N/A	#N/A	#N/A	#N/A	#N/A	#N/A	#N/A	#N/A	#N/A	#N/A	#N/A	#N/A	2.18113	#N/A	#N/A	#N/A	#N/A	#N/A	#N/A	1	ENSG00000140025	EFCAB11	protein_coding	EF-hand calcium binding domain 11 [Source:HGNC Symbol;Acc:HGNC:20357]
YLPM1	#N/A	#N/A	#N/A	#N/A	#N/A	#N/A	#N/A	#N/A	#N/A	#N/A	#N/A	#N/A	#N/A	#N/A	#N/A	#N/A	#N/A	#N/A	#N/A	#N/A	#N/A	#N/A	#N/A	#N/A	#N/A	#N/A	#N/A	#N/A	#N/A	#N/A	#N/A	#N/A	#N/A	#N/A	#N/A	#N/A	#N/A	#N/A	#N/A	#N/A	#N/A	#N/A	#N/A	#N/A	#N/A	#N/A	#N/A	#N/A	#N/A	#N/A	#N/A	#N/A	#N/A	#N/A	#N/A	#N/A	1.11662	#N/A	#N/A	#N/A	#N/A	#N/A	#N/A	1	ENSG00000119596	YLPM1	protein_coding	YLP motif containing 1 [Source:HGNC Symbol;Acc:HGNC:17798]
ZNF670	#N/A	#N/A	#N/A	#N/A	#N/A	#N/A	#N/A	#N/A	#N/A	#N/A	#N/A	#N/A	#N/A	#N/A	#N/A	#N/A	#N/A	#N/A	#N/A	#N/A	#N/A	#N/A	#N/A	#N/A	#N/A	#N/A	#N/A	#N/A	#N/A	#N/A	#N/A	#N/A	#N/A	#N/A	#N/A	#N/A	#N/A	#N/A	#N/A	#N/A	#N/A	#N/A	#N/A	#N/A	#N/A	#N/A	#N/A	#N/A	#N/A	#N/A	#N/A	#N/A	#N/A	#N/A	#N/A	#N/A	1.87493	#N/A	#N/A	#N/A	#N/A	#N/A	#N/A	1	ENSG00000277462	ZNF670	protein_coding	zinc finger protein 670 [Source:HGNC Symbol;Acc:HGNC:28167]
C21orf62-AS1#205930	#N/A	#N/A	#N/A	#N/A	#N/A	#N/A	#N/A	#N/A	#N/A	#N/A	#N/A	#N/A	#N/A	#N/A	#N/A	#N/A	#N/A	#N/A	#N/A	#N/A	#N/A	#N/A	#N/A	#N/A	#N/A	#N/A	#N/A	#N/A	#N/A	#N/A	#N/A	#N/A	#N/A	#N/A	#N/A	#N/A	#N/A	#N/A	#N/A	#N/A	#N/A	#N/A	#N/A	#N/A	#N/A	#N/A	#N/A	#N/A	#N/A	#N/A	#N/A	#N/A	#N/A	#N/A	#N/A	#N/A	1.96999	#N/A	#N/A	#N/A	#N/A	#N/A	#N/A	1	ENSG00000205930	C21orf62-AS1	lncRNA	C21orf62 antisense RNA 1 [Source:HGNC Symbol;Acc:HGNC:1290]
GMPS	#N/A	#N/A	#N/A	#N/A	#N/A	#N/A	#N/A	#N/A	#N/A	#N/A	#N/A	#N/A	#N/A	#N/A	#N/A	#N/A	#N/A	#N/A	#N/A	#N/A	#N/A	#N/A	#N/A	#N/A	#N/A	#N/A	#N/A	#N/A	#N/A	#N/A	#N/A	#N/A	#N/A	#N/A	#N/A	#N/A	#N/A	#N/A	#N/A	#N/A	#N/A	#N/A	#N/A	#N/A	#N/A	#N/A	#N/A	#N/A	#N/A	#N/A	#N/A	#N/A	#N/A	#N/A	#N/A	#N/A	1.27783	#N/A	#N/A	#N/A	#N/A	#N/A	#N/A	1	ENSG00000163655	GMPS	protein_coding	guanine monophosphate synthase [Source:HGNC Symbol;Acc:HGNC:4378]
ELMOD2	#N/A	#N/A	#N/A	#N/A	#N/A	#N/A	#N/A	#N/A	#N/A	#N/A	#N/A	#N/A	#N/A	#N/A	#N/A	#N/A	#N/A	#N/A	#N/A	#N/A	#N/A	#N/A	#N/A	#N/A	#N/A	#N/A	#N/A	#N/A	#N/A	#N/A	#N/A	#N/A	#N/A	#N/A	#N/A	#N/A	#N/A	#N/A	#N/A	#N/A	#N/A	#N/A	#N/A	#N/A	#N/A	#N/A	#N/A	#N/A	#N/A	#N/A	#N/A	#N/A	#N/A	#N/A	#N/A	#N/A	1.86682	#N/A	#N/A	#N/A	#N/A	#N/A	#N/A	1	ENSG00000179387	ELMOD2	protein_coding	ELMO domain containing 2 [Source:HGNC Symbol;Acc:HGNC:28111]
SCAMP4	#N/A	#N/A	#N/A	#N/A	#N/A	#N/A	#N/A	#N/A	#N/A	#N/A	#N/A	#N/A	#N/A	#N/A	#N/A	#N/A	#N/A	#N/A	#N/A	#N/A	#N/A	#N/A	#N/A	#N/A	#N/A	#N/A	#N/A	#N/A	#N/A	#N/A	#N/A	#N/A	#N/A	#N/A	#N/A	#N/A	#N/A	#N/A	#N/A	#N/A	#N/A	#N/A	#N/A	#N/A	#N/A	#N/A	#N/A	#N/A	#N/A	#N/A	#N/A	#N/A	#N/A	#N/A	#N/A	#N/A	1.91949	#N/A	#N/A	#N/A	#N/A	#N/A	#N/A	1	ENSG00000227500	SCAMP4	protein_coding	secretory carrier membrane protein 4 [Source:HGNC Symbol;Acc:HGNC:30385]
PHYKPL	#N/A	#N/A	#N/A	#N/A	#N/A	#N/A	#N/A	#N/A	#N/A	#N/A	#N/A	#N/A	#N/A	#N/A	#N/A	#N/A	#N/A	#N/A	#N/A	#N/A	#N/A	#N/A	#N/A	#N/A	#N/A	#N/A	#N/A	#N/A	#N/A	#N/A	#N/A	#N/A	#N/A	#N/A	#N/A	#N/A	#N/A	#N/A	#N/A	#N/A	#N/A	#N/A	#N/A	#N/A	#N/A	#N/A	#N/A	#N/A	#N/A	#N/A	#N/A	#N/A	#N/A	#N/A	#N/A	#N/A	1.16072	#N/A	#N/A	#N/A	#N/A	#N/A	#N/A	1	ENSG00000175309	PHYKPL	protein_coding	5-phosphohydroxy-L-lysine phospho-lyase [Source:HGNC Symbol;Acc:HGNC:28249]
ADAM10	#N/A	#N/A	#N/A	#N/A	#N/A	#N/A	#N/A	#N/A	#N/A	#N/A	#N/A	#N/A	#N/A	#N/A	#N/A	#N/A	#N/A	#N/A	#N/A	#N/A	#N/A	#N/A	#N/A	#N/A	#N/A	#N/A	#N/A	#N/A	#N/A	#N/A	#N/A	#N/A	#N/A	#N/A	#N/A	#N/A	#N/A	#N/A	#N/A	#N/A	#N/A	#N/A	#N/A	#N/A	#N/A	#N/A	#N/A	#N/A	#N/A	#N/A	#N/A	#N/A	#N/A	#N/A	#N/A	#N/A	1.28292	#N/A	#N/A	#N/A	#N/A	#N/A	#N/A	1	ENSG00000137845	ADAM10	protein_coding	ADAM metallopeptidase domain 10 [Source:HGNC Symbol;Acc:HGNC:188]
ZNF850	#N/A	#N/A	#N/A	#N/A	#N/A	#N/A	#N/A	#N/A	#N/A	#N/A	#N/A	#N/A	#N/A	#N/A	#N/A	#N/A	#N/A	#N/A	#N/A	#N/A	#N/A	#N/A	#N/A	#N/A	#N/A	#N/A	#N/A	#N/A	#N/A	#N/A	#N/A	#N/A	#N/A	#N/A	#N/A	#N/A	#N/A	#N/A	#N/A	#N/A	#N/A	#N/A	#N/A	#N/A	#N/A	#N/A	#N/A	#N/A	#N/A	#N/A	#N/A	#N/A	#N/A	#N/A	#N/A	#N/A	1.83457	#N/A	#N/A	#N/A	#N/A	#N/A	#N/A	1	ENSG00000267041	ZNF850	protein_coding	zinc finger protein 850 [Source:HGNC Symbol;Acc:HGNC:27994]
ZNF528-AS1	#N/A	#N/A	#N/A	#N/A	#N/A	#N/A	#N/A	#N/A	#N/A	#N/A	#N/A	#N/A	#N/A	#N/A	#N/A	#N/A	#N/A	#N/A	#N/A	#N/A	#N/A	#N/A	#N/A	#N/A	#N/A	#N/A	#N/A	#N/A	#N/A	#N/A	#N/A	#N/A	#N/A	#N/A	#N/A	#N/A	#N/A	#N/A	#N/A	#N/A	#N/A	#N/A	#N/A	#N/A	#N/A	#N/A	#N/A	#N/A	#N/A	#N/A	#N/A	#N/A	#N/A	#N/A	#N/A	#N/A	1.76578	#N/A	#N/A	#N/A	#N/A	#N/A	#N/A	1	ENSG00000269834	ZNF528-AS1	lncRNA	ZNF528 antisense RNA 1 [Source:HGNC Symbol;Acc:HGNC:51305]
POLR2A#181222	#N/A	#N/A	#N/A	#N/A	#N/A	#N/A	#N/A	#N/A	#N/A	#N/A	#N/A	#N/A	#N/A	#N/A	#N/A	#N/A	#N/A	#N/A	#N/A	#N/A	#N/A	#N/A	#N/A	#N/A	#N/A	#N/A	#N/A	#N/A	#N/A	#N/A	#N/A	#N/A	#N/A	#N/A	#N/A	#N/A	#N/A	#N/A	#N/A	#N/A	#N/A	#N/A	#N/A	#N/A	#N/A	#N/A	#N/A	#N/A	#N/A	#N/A	#N/A	#N/A	#N/A	#N/A	#N/A	#N/A	1.30393	#N/A	#N/A	#N/A	#N/A	#N/A	#N/A	1	ENSG00000181222	POLR2A	protein_coding	RNA polymerase II subunit A [Source:HGNC Symbol;Acc:HGNC:9187]
DRG2	#N/A	#N/A	#N/A	#N/A	#N/A	#N/A	#N/A	#N/A	#N/A	#N/A	#N/A	#N/A	#N/A	#N/A	#N/A	#N/A	#N/A	#N/A	#N/A	#N/A	#N/A	#N/A	#N/A	#N/A	#N/A	#N/A	#N/A	#N/A	#N/A	#N/A	#N/A	#N/A	#N/A	#N/A	#N/A	#N/A	#N/A	#N/A	#N/A	#N/A	#N/A	#N/A	#N/A	#N/A	#N/A	#N/A	#N/A	#N/A	#N/A	#N/A	#N/A	#N/A	#N/A	#N/A	#N/A	#N/A	1.77813	#N/A	#N/A	#N/A	#N/A	#N/A	#N/A	1	ENSG00000108591	DRG2	protein_coding	developmentally regulated GTP binding protein 2 [Source:HGNC Symbol;Acc:HGNC:3030]
REPS1	#N/A	#N/A	#N/A	#N/A	#N/A	#N/A	#N/A	#N/A	#N/A	#N/A	#N/A	#N/A	#N/A	#N/A	#N/A	#N/A	#N/A	#N/A	#N/A	#N/A	#N/A	#N/A	#N/A	#N/A	#N/A	#N/A	#N/A	#N/A	#N/A	#N/A	#N/A	#N/A	#N/A	#N/A	#N/A	#N/A	#N/A	#N/A	#N/A	#N/A	#N/A	#N/A	#N/A	#N/A	#N/A	#N/A	#N/A	#N/A	#N/A	#N/A	#N/A	#N/A	#N/A	#N/A	#N/A	#N/A	1.15557	#N/A	#N/A	#N/A	#N/A	#N/A	#N/A	1	ENSG00000135597	REPS1	protein_coding	RALBP1 associated Eps domain containing 1 [Source:HGNC Symbol;Acc:HGNC:15578]
SMIM13	#N/A	#N/A	#N/A	#N/A	#N/A	#N/A	#N/A	#N/A	#N/A	#N/A	#N/A	#N/A	#N/A	#N/A	#N/A	#N/A	#N/A	#N/A	#N/A	#N/A	#N/A	#N/A	#N/A	#N/A	#N/A	#N/A	#N/A	#N/A	#N/A	#N/A	#N/A	#N/A	#N/A	#N/A	#N/A	#N/A	#N/A	#N/A	#N/A	#N/A	#N/A	#N/A	#N/A	#N/A	#N/A	#N/A	#N/A	#N/A	#N/A	#N/A	#N/A	#N/A	#N/A	#N/A	#N/A	#N/A	1.71233	#N/A	#N/A	#N/A	#N/A	#N/A	#N/A	1	ENSG00000224531	SMIM13	protein_coding	small integral membrane protein 13 [Source:HGNC Symbol;Acc:HGNC:27356]
HDGF	#N/A	#N/A	#N/A	#N/A	#N/A	#N/A	#N/A	#N/A	#N/A	#N/A	#N/A	#N/A	#N/A	#N/A	#N/A	#N/A	#N/A	#N/A	#N/A	#N/A	#N/A	#N/A	#N/A	#N/A	#N/A	#N/A	#N/A	#N/A	#N/A	#N/A	#N/A	#N/A	#N/A	#N/A	#N/A	#N/A	#N/A	#N/A	#N/A	#N/A	#N/A	#N/A	#N/A	#N/A	#N/A	#N/A	#N/A	#N/A	#N/A	#N/A	#N/A	#N/A	#N/A	#N/A	#N/A	#N/A	0.500204	#N/A	#N/A	#N/A	#N/A	#N/A	#N/A	1	ENSG00000143321	HDGF	protein_coding	heparin binding growth factor [Source:HGNC Symbol;Acc:HGNC:4856]
KLHDC10	#N/A	#N/A	#N/A	#N/A	#N/A	#N/A	#N/A	#N/A	#N/A	#N/A	#N/A	#N/A	#N/A	#N/A	#N/A	#N/A	#N/A	#N/A	#N/A	#N/A	#N/A	#N/A	#N/A	#N/A	#N/A	#N/A	#N/A	#N/A	#N/A	#N/A	#N/A	#N/A	#N/A	#N/A	#N/A	#N/A	#N/A	#N/A	#N/A	#N/A	#N/A	#N/A	#N/A	#N/A	#N/A	#N/A	#N/A	#N/A	#N/A	#N/A	#N/A	#N/A	#N/A	#N/A	#N/A	#N/A	1.24302	#N/A	#N/A	#N/A	#N/A	#N/A	#N/A	1	ENSG00000128607	KLHDC10	protein_coding	kelch domain containing 10 [Source:HGNC Symbol;Acc:HGNC:22194]
ITSN2	#N/A	#N/A	#N/A	#N/A	#N/A	#N/A	#N/A	#N/A	#N/A	#N/A	#N/A	#N/A	#N/A	#N/A	#N/A	#N/A	#N/A	#N/A	#N/A	#N/A	#N/A	#N/A	#N/A	#N/A	#N/A	#N/A	#N/A	#N/A	#N/A	#N/A	#N/A	#N/A	#N/A	#N/A	#N/A	#N/A	#N/A	#N/A	#N/A	#N/A	#N/A	#N/A	#N/A	#N/A	#N/A	#N/A	#N/A	#N/A	#N/A	#N/A	#N/A	#N/A	#N/A	#N/A	#N/A	#N/A	0.986102	#N/A	#N/A	#N/A	#N/A	#N/A	#N/A	1	ENSG00000198399	ITSN2	protein_coding	intersectin 2 [Source:HGNC Symbol;Acc:HGNC:6184]
ZNF23	#N/A	#N/A	#N/A	#N/A	#N/A	#N/A	#N/A	#N/A	#N/A	#N/A	#N/A	#N/A	#N/A	#N/A	#N/A	#N/A	#N/A	#N/A	#N/A	#N/A	#N/A	#N/A	#N/A	#N/A	#N/A	#N/A	#N/A	#N/A	#N/A	#N/A	#N/A	#N/A	#N/A	#N/A	#N/A	#N/A	#N/A	#N/A	#N/A	#N/A	#N/A	#N/A	#N/A	#N/A	#N/A	#N/A	#N/A	#N/A	#N/A	#N/A	#N/A	#N/A	#N/A	#N/A	#N/A	#N/A	1.51084	#N/A	#N/A	#N/A	#N/A	#N/A	#N/A	1	ENSG00000167377	ZNF23	protein_coding	zinc finger protein 23 [Source:HGNC Symbol;Acc:HGNC:13023]
HIVEP1	#N/A	#N/A	#N/A	#N/A	#N/A	#N/A	#N/A	#N/A	#N/A	#N/A	#N/A	#N/A	#N/A	#N/A	#N/A	#N/A	#N/A	#N/A	#N/A	#N/A	#N/A	#N/A	#N/A	#N/A	#N/A	#N/A	#N/A	#N/A	#N/A	#N/A	#N/A	#N/A	#N/A	#N/A	#N/A	#N/A	#N/A	#N/A	#N/A	#N/A	#N/A	#N/A	#N/A	#N/A	#N/A	#N/A	#N/A	#N/A	#N/A	#N/A	#N/A	#N/A	#N/A	#N/A	#N/A	#N/A	1.20783	#N/A	#N/A	#N/A	#N/A	#N/A	#N/A	1	ENSG00000095951	HIVEP1	protein_coding	HIVEP zinc finger 1 [Source:HGNC Symbol;Acc:HGNC:4920]
CTBS	#N/A	#N/A	#N/A	#N/A	#N/A	#N/A	#N/A	#N/A	#N/A	#N/A	#N/A	#N/A	#N/A	#N/A	#N/A	#N/A	#N/A	#N/A	#N/A	#N/A	#N/A	#N/A	#N/A	#N/A	#N/A	#N/A	#N/A	#N/A	#N/A	#N/A	#N/A	#N/A	#N/A	#N/A	#N/A	#N/A	#N/A	#N/A	#N/A	#N/A	#N/A	#N/A	#N/A	#N/A	#N/A	#N/A	#N/A	#N/A	#N/A	#N/A	#N/A	#N/A	#N/A	#N/A	#N/A	#N/A	1.61872	#N/A	#N/A	#N/A	#N/A	#N/A	#N/A	1	ENSG00000117151	CTBS	protein_coding	chitobiase [Source:HGNC Symbol;Acc:HGNC:2496]
POMK	#N/A	#N/A	#N/A	#N/A	#N/A	#N/A	#N/A	#N/A	#N/A	#N/A	#N/A	#N/A	#N/A	#N/A	#N/A	#N/A	#N/A	#N/A	#N/A	#N/A	#N/A	#N/A	#N/A	#N/A	#N/A	#N/A	#N/A	#N/A	#N/A	#N/A	#N/A	#N/A	#N/A	#N/A	#N/A	#N/A	#N/A	#N/A	#N/A	#N/A	#N/A	#N/A	#N/A	#N/A	#N/A	#N/A	#N/A	#N/A	#N/A	#N/A	#N/A	#N/A	#N/A	#N/A	#N/A	#N/A	1.62192	#N/A	#N/A	#N/A	#N/A	#N/A	#N/A	1	ENSG00000185900	POMK	protein_coding	protein O-mannose kinase [Source:HGNC Symbol;Acc:HGNC:26267]
ATP13A3	#N/A	#N/A	#N/A	#N/A	#N/A	#N/A	#N/A	#N/A	#N/A	#N/A	#N/A	#N/A	#N/A	#N/A	#N/A	#N/A	#N/A	#N/A	#N/A	#N/A	#N/A	#N/A	#N/A	#N/A	#N/A	#N/A	#N/A	#N/A	#N/A	#N/A	#N/A	#N/A	#N/A	#N/A	#N/A	#N/A	#N/A	#N/A	#N/A	#N/A	#N/A	#N/A	#N/A	#N/A	#N/A	#N/A	#N/A	#N/A	#N/A	#N/A	#N/A	#N/A	#N/A	#N/A	#N/A	#N/A	1.23427	#N/A	#N/A	#N/A	#N/A	#N/A	#N/A	1	ENSG00000133657	ATP13A3	protein_coding	ATPase 13A3 [Source:HGNC Symbol;Acc:HGNC:24113]
NR1H3	#N/A	#N/A	#N/A	#N/A	#N/A	#N/A	#N/A	#N/A	#N/A	#N/A	#N/A	#N/A	#N/A	#N/A	#N/A	#N/A	#N/A	#N/A	#N/A	#N/A	#N/A	#N/A	#N/A	#N/A	#N/A	#N/A	#N/A	#N/A	#N/A	#N/A	#N/A	#N/A	#N/A	#N/A	#N/A	#N/A	#N/A	#N/A	#N/A	#N/A	#N/A	#N/A	#N/A	#N/A	#N/A	#N/A	#N/A	#N/A	#N/A	#N/A	#N/A	#N/A	#N/A	#N/A	#N/A	#N/A	1.70574	#N/A	#N/A	#N/A	#N/A	#N/A	#N/A	1	ENSG00000025434	NR1H3	protein_coding	nuclear receptor subfamily 1 group H member 3 [Source:HGNC Symbol;Acc:HGNC:7966]
HNRNPF	#N/A	#N/A	#N/A	#N/A	#N/A	#N/A	#N/A	#N/A	#N/A	#N/A	#N/A	#N/A	#N/A	#N/A	#N/A	#N/A	#N/A	#N/A	#N/A	#N/A	#N/A	#N/A	#N/A	#N/A	#N/A	#N/A	#N/A	#N/A	#N/A	#N/A	#N/A	#N/A	#N/A	#N/A	#N/A	#N/A	#N/A	#N/A	#N/A	#N/A	#N/A	#N/A	#N/A	#N/A	#N/A	#N/A	#N/A	#N/A	#N/A	#N/A	#N/A	#N/A	#N/A	#N/A	#N/A	#N/A	1.40338	#N/A	#N/A	#N/A	#N/A	#N/A	#N/A	1	ENSG00000169813	HNRNPF	protein_coding	heterogeneous nuclear ribonucleoprotein F [Source:HGNC Symbol;Acc:HGNC:5039]
HGSNAT	#N/A	#N/A	#N/A	#N/A	#N/A	#N/A	#N/A	#N/A	#N/A	#N/A	#N/A	#N/A	#N/A	#N/A	#N/A	#N/A	#N/A	#N/A	#N/A	#N/A	#N/A	#N/A	#N/A	#N/A	#N/A	#N/A	#N/A	#N/A	#N/A	#N/A	#N/A	#N/A	#N/A	#N/A	#N/A	#N/A	#N/A	#N/A	#N/A	#N/A	#N/A	#N/A	#N/A	#N/A	#N/A	#N/A	#N/A	#N/A	#N/A	#N/A	#N/A	#N/A	#N/A	#N/A	#N/A	#N/A	1.03236	#N/A	#N/A	#N/A	#N/A	#N/A	#N/A	1	ENSG00000165102	HGSNAT	protein_coding	heparan-alpha-glucosaminide N-acetyltransferase [Source:HGNC Symbol;Acc:HGNC:26527]
WRAP73	#N/A	#N/A	#N/A	#N/A	#N/A	#N/A	#N/A	#N/A	#N/A	#N/A	#N/A	#N/A	#N/A	#N/A	#N/A	#N/A	#N/A	#N/A	#N/A	#N/A	#N/A	#N/A	#N/A	#N/A	#N/A	#N/A	#N/A	#N/A	#N/A	#N/A	#N/A	#N/A	#N/A	#N/A	#N/A	#N/A	#N/A	#N/A	#N/A	#N/A	#N/A	#N/A	#N/A	#N/A	#N/A	#N/A	#N/A	#N/A	#N/A	#N/A	#N/A	#N/A	#N/A	#N/A	#N/A	#N/A	1.53465	#N/A	#N/A	#N/A	#N/A	#N/A	#N/A	1	ENSG00000116213	WRAP73	protein_coding	WD repeat containing, antisense to TP73 [Source:HGNC Symbol;Acc:HGNC:12759]
PACS1	#N/A	#N/A	#N/A	#N/A	#N/A	#N/A	#N/A	#N/A	#N/A	#N/A	#N/A	#N/A	#N/A	#N/A	#N/A	#N/A	#N/A	#N/A	#N/A	#N/A	#N/A	#N/A	#N/A	#N/A	#N/A	#N/A	#N/A	#N/A	#N/A	#N/A	#N/A	#N/A	#N/A	#N/A	#N/A	#N/A	#N/A	#N/A	#N/A	#N/A	#N/A	#N/A	#N/A	#N/A	#N/A	#N/A	#N/A	#N/A	#N/A	#N/A	#N/A	#N/A	#N/A	#N/A	#N/A	#N/A	1.04268	#N/A	#N/A	#N/A	#N/A	#N/A	#N/A	1	ENSG00000175115	PACS1	protein_coding	phosphofurin acidic cluster sorting protein 1 [Source:HGNC Symbol;Acc:HGNC:30032]
ZNF708	#N/A	#N/A	#N/A	#N/A	#N/A	#N/A	#N/A	#N/A	#N/A	#N/A	#N/A	#N/A	#N/A	#N/A	#N/A	#N/A	#N/A	#N/A	#N/A	#N/A	#N/A	#N/A	#N/A	#N/A	#N/A	#N/A	#N/A	#N/A	#N/A	#N/A	#N/A	#N/A	#N/A	#N/A	#N/A	#N/A	#N/A	#N/A	#N/A	#N/A	#N/A	#N/A	#N/A	#N/A	#N/A	#N/A	#N/A	#N/A	#N/A	#N/A	#N/A	#N/A	#N/A	#N/A	#N/A	#N/A	1.43467	#N/A	#N/A	#N/A	#N/A	#N/A	#N/A	1	ENSG00000182141	ZNF708	protein_coding	zinc finger protein 708 [Source:HGNC Symbol;Acc:HGNC:12945]
RFFL	#N/A	#N/A	#N/A	#N/A	#N/A	#N/A	#N/A	#N/A	#N/A	#N/A	#N/A	#N/A	#N/A	#N/A	#N/A	#N/A	#N/A	#N/A	#N/A	#N/A	#N/A	#N/A	#N/A	#N/A	#N/A	#N/A	#N/A	#N/A	#N/A	#N/A	#N/A	#N/A	#N/A	#N/A	#N/A	#N/A	#N/A	#N/A	#N/A	#N/A	#N/A	#N/A	#N/A	#N/A	#N/A	#N/A	#N/A	#N/A	#N/A	#N/A	#N/A	#N/A	#N/A	#N/A	#N/A	#N/A	1.39084	#N/A	#N/A	#N/A	#N/A	#N/A	#N/A	1	ENSG00000092871	RFFL	protein_coding	ring finger and FYVE like domain containing E3 ubiquitin protein ligase [Source:HGNC Symbol;Acc:HGNC:24821]
ZBTB38	#N/A	#N/A	#N/A	#N/A	#N/A	#N/A	#N/A	#N/A	#N/A	#N/A	#N/A	#N/A	#N/A	#N/A	#N/A	#N/A	#N/A	#N/A	#N/A	#N/A	#N/A	#N/A	#N/A	#N/A	#N/A	#N/A	#N/A	#N/A	#N/A	#N/A	#N/A	#N/A	#N/A	#N/A	#N/A	#N/A	#N/A	#N/A	#N/A	#N/A	#N/A	#N/A	#N/A	#N/A	#N/A	#N/A	#N/A	#N/A	#N/A	#N/A	#N/A	#N/A	#N/A	#N/A	#N/A	#N/A	1.1661	#N/A	#N/A	#N/A	#N/A	#N/A	#N/A	1	ENSG00000177311	ZBTB38	protein_coding	zinc finger and BTB domain containing 38 [Source:HGNC Symbol;Acc:HGNC:26636]
PMM2	#N/A	#N/A	#N/A	#N/A	#N/A	#N/A	#N/A	#N/A	#N/A	#N/A	#N/A	#N/A	#N/A	#N/A	#N/A	#N/A	#N/A	#N/A	#N/A	#N/A	#N/A	#N/A	#N/A	#N/A	#N/A	#N/A	#N/A	#N/A	#N/A	#N/A	#N/A	#N/A	#N/A	#N/A	#N/A	#N/A	#N/A	#N/A	#N/A	#N/A	#N/A	#N/A	#N/A	#N/A	#N/A	#N/A	#N/A	#N/A	#N/A	#N/A	#N/A	#N/A	#N/A	#N/A	#N/A	#N/A	1.2736	#N/A	#N/A	#N/A	#N/A	#N/A	#N/A	1	ENSG00000140650	PMM2	protein_coding	phosphomannomutase 2 [Source:HGNC Symbol;Acc:HGNC:9115]
CLSTN1	#N/A	#N/A	#N/A	#N/A	#N/A	#N/A	#N/A	#N/A	#N/A	#N/A	#N/A	#N/A	#N/A	#N/A	#N/A	#N/A	#N/A	#N/A	#N/A	#N/A	#N/A	#N/A	#N/A	#N/A	#N/A	#N/A	#N/A	#N/A	#N/A	#N/A	#N/A	#N/A	#N/A	#N/A	#N/A	#N/A	#N/A	#N/A	#N/A	#N/A	#N/A	#N/A	#N/A	#N/A	#N/A	#N/A	#N/A	#N/A	#N/A	#N/A	#N/A	#N/A	#N/A	#N/A	#N/A	#N/A	1.14188	#N/A	#N/A	#N/A	#N/A	#N/A	#N/A	1	ENSG00000171603	CLSTN1	protein_coding	calsyntenin 1 [Source:HGNC Symbol;Acc:HGNC:17447]
ZNF461	#N/A	#N/A	#N/A	#N/A	#N/A	#N/A	#N/A	#N/A	#N/A	#N/A	#N/A	#N/A	#N/A	#N/A	#N/A	#N/A	#N/A	#N/A	#N/A	#N/A	#N/A	#N/A	#N/A	#N/A	#N/A	#N/A	#N/A	#N/A	#N/A	#N/A	#N/A	#N/A	#N/A	#N/A	#N/A	#N/A	#N/A	#N/A	#N/A	#N/A	#N/A	#N/A	#N/A	#N/A	#N/A	#N/A	#N/A	#N/A	#N/A	#N/A	#N/A	#N/A	#N/A	#N/A	#N/A	#N/A	1.57865	#N/A	#N/A	#N/A	#N/A	#N/A	#N/A	1	ENSG00000197808	ZNF461	protein_coding	zinc finger protein 461 [Source:HGNC Symbol;Acc:HGNC:21629]
BCL2L11	#N/A	#N/A	#N/A	#N/A	#N/A	#N/A	#N/A	#N/A	#N/A	#N/A	#N/A	#N/A	#N/A	#N/A	#N/A	#N/A	#N/A	#N/A	#N/A	#N/A	#N/A	#N/A	#N/A	#N/A	#N/A	#N/A	#N/A	#N/A	#N/A	#N/A	#N/A	#N/A	#N/A	#N/A	#N/A	#N/A	#N/A	#N/A	#N/A	#N/A	#N/A	#N/A	#N/A	#N/A	#N/A	#N/A	#N/A	#N/A	#N/A	#N/A	#N/A	#N/A	#N/A	#N/A	#N/A	#N/A	1.42254	#N/A	#N/A	#N/A	#N/A	#N/A	#N/A	1	ENSG00000153094	BCL2L11	protein_coding	BCL2 like 11 [Source:HGNC Symbol;Acc:HGNC:994]
TMPO	#N/A	#N/A	#N/A	#N/A	#N/A	#N/A	#N/A	#N/A	#N/A	#N/A	#N/A	#N/A	#N/A	#N/A	#N/A	#N/A	#N/A	#N/A	#N/A	#N/A	#N/A	#N/A	#N/A	#N/A	#N/A	#N/A	#N/A	#N/A	#N/A	#N/A	#N/A	#N/A	#N/A	#N/A	#N/A	#N/A	#N/A	#N/A	#N/A	#N/A	#N/A	#N/A	#N/A	#N/A	#N/A	#N/A	#N/A	#N/A	#N/A	#N/A	#N/A	#N/A	#N/A	#N/A	#N/A	#N/A	1.56012	#N/A	#N/A	#N/A	#N/A	#N/A	#N/A	1	ENSG00000120802	TMPO	protein_coding	thymopoietin [Source:HGNC Symbol;Acc:HGNC:11875]
DIS3	#N/A	#N/A	#N/A	#N/A	#N/A	#N/A	#N/A	#N/A	#N/A	#N/A	#N/A	#N/A	#N/A	#N/A	#N/A	#N/A	#N/A	#N/A	#N/A	#N/A	#N/A	#N/A	#N/A	#N/A	#N/A	#N/A	#N/A	#N/A	#N/A	#N/A	#N/A	#N/A	#N/A	#N/A	#N/A	#N/A	#N/A	#N/A	#N/A	#N/A	#N/A	#N/A	#N/A	#N/A	#N/A	#N/A	#N/A	#N/A	#N/A	#N/A	#N/A	#N/A	#N/A	#N/A	#N/A	#N/A	1.78688	#N/A	#N/A	#N/A	#N/A	#N/A	#N/A	1	ENSG00000083520	DIS3	protein_coding	DIS3 homolog, exosome endoribonuclease and 3'-5' exoribonuclease [Source:HGNC Symbol;Acc:HGNC:20604]
RABGAP1L	#N/A	#N/A	#N/A	#N/A	#N/A	#N/A	#N/A	#N/A	#N/A	#N/A	#N/A	#N/A	#N/A	#N/A	#N/A	#N/A	#N/A	#N/A	#N/A	#N/A	#N/A	#N/A	#N/A	#N/A	#N/A	#N/A	#N/A	#N/A	#N/A	#N/A	#N/A	#N/A	#N/A	#N/A	#N/A	#N/A	#N/A	#N/A	#N/A	#N/A	#N/A	#N/A	#N/A	#N/A	#N/A	#N/A	#N/A	#N/A	#N/A	#N/A	#N/A	#N/A	#N/A	#N/A	#N/A	#N/A	0.850957	#N/A	#N/A	#N/A	#N/A	#N/A	#N/A	1	ENSG00000152061	RABGAP1L	protein_coding	RAB GTPase activating protein 1 like [Source:HGNC Symbol;Acc:HGNC:24663]
CCDC146	#N/A	#N/A	#N/A	#N/A	#N/A	#N/A	#N/A	#N/A	#N/A	#N/A	#N/A	#N/A	#N/A	#N/A	#N/A	#N/A	#N/A	#N/A	#N/A	#N/A	#N/A	#N/A	#N/A	#N/A	#N/A	#N/A	#N/A	#N/A	#N/A	#N/A	#N/A	#N/A	#N/A	#N/A	#N/A	#N/A	#N/A	#N/A	#N/A	#N/A	#N/A	#N/A	#N/A	#N/A	#N/A	#N/A	#N/A	#N/A	#N/A	#N/A	#N/A	#N/A	#N/A	#N/A	#N/A	#N/A	1.18622	#N/A	#N/A	#N/A	#N/A	#N/A	#N/A	1	ENSG00000135205	CCDC146	protein_coding	coiled-coil domain containing 146 [Source:HGNC Symbol;Acc:HGNC:29296]
CNOT10	#N/A	#N/A	#N/A	#N/A	#N/A	#N/A	#N/A	#N/A	#N/A	#N/A	#N/A	#N/A	#N/A	#N/A	#N/A	#N/A	#N/A	#N/A	#N/A	#N/A	#N/A	#N/A	#N/A	#N/A	#N/A	#N/A	#N/A	#N/A	#N/A	#N/A	#N/A	#N/A	#N/A	#N/A	#N/A	#N/A	#N/A	#N/A	#N/A	#N/A	#N/A	#N/A	#N/A	#N/A	#N/A	#N/A	#N/A	#N/A	#N/A	#N/A	#N/A	#N/A	#N/A	#N/A	#N/A	#N/A	1.16095	#N/A	#N/A	#N/A	#N/A	#N/A	#N/A	1	ENSG00000182973	CNOT10	protein_coding	CCR4-NOT transcription complex subunit 10 [Source:HGNC Symbol;Acc:HGNC:23817]
DUSP12	#N/A	#N/A	#N/A	#N/A	#N/A	#N/A	#N/A	#N/A	#N/A	#N/A	#N/A	#N/A	#N/A	#N/A	#N/A	#N/A	#N/A	#N/A	#N/A	#N/A	#N/A	#N/A	#N/A	#N/A	#N/A	#N/A	#N/A	#N/A	#N/A	#N/A	#N/A	#N/A	#N/A	#N/A	#N/A	#N/A	#N/A	#N/A	#N/A	#N/A	#N/A	#N/A	#N/A	#N/A	#N/A	#N/A	#N/A	#N/A	#N/A	#N/A	#N/A	#N/A	#N/A	#N/A	#N/A	#N/A	1.51076	#N/A	#N/A	#N/A	#N/A	#N/A	#N/A	1	ENSG00000081721	DUSP12	protein_coding	dual specificity phosphatase 12 [Source:HGNC Symbol;Acc:HGNC:3067]
AP3B1	#N/A	#N/A	#N/A	#N/A	#N/A	#N/A	#N/A	#N/A	#N/A	#N/A	#N/A	#N/A	#N/A	#N/A	#N/A	#N/A	#N/A	#N/A	#N/A	#N/A	#N/A	#N/A	#N/A	#N/A	#N/A	#N/A	#N/A	#N/A	#N/A	#N/A	#N/A	#N/A	#N/A	#N/A	#N/A	#N/A	#N/A	#N/A	#N/A	#N/A	#N/A	#N/A	#N/A	#N/A	#N/A	#N/A	#N/A	#N/A	#N/A	#N/A	#N/A	#N/A	#N/A	#N/A	#N/A	#N/A	1.01499	#N/A	#N/A	#N/A	#N/A	#N/A	#N/A	1	ENSG00000132842	AP3B1	protein_coding	adaptor related protein complex 3 subunit beta 1 [Source:HGNC Symbol;Acc:HGNC:566]
LRBA	#N/A	#N/A	#N/A	#N/A	#N/A	#N/A	#N/A	#N/A	#N/A	#N/A	#N/A	#N/A	#N/A	#N/A	#N/A	#N/A	#N/A	#N/A	#N/A	#N/A	#N/A	#N/A	#N/A	#N/A	#N/A	#N/A	#N/A	#N/A	#N/A	#N/A	#N/A	#N/A	#N/A	#N/A	#N/A	#N/A	#N/A	#N/A	#N/A	#N/A	#N/A	#N/A	#N/A	#N/A	#N/A	#N/A	#N/A	#N/A	#N/A	#N/A	#N/A	#N/A	#N/A	#N/A	#N/A	#N/A	0.877218	#N/A	#N/A	#N/A	#N/A	#N/A	#N/A	1	ENSG00000198589	LRBA	protein_coding	LPS responsive beige-like anchor protein [Source:HGNC Symbol;Acc:HGNC:1742]
TBCD#141556	#N/A	#N/A	#N/A	#N/A	#N/A	#N/A	#N/A	#N/A	#N/A	#N/A	#N/A	#N/A	#N/A	#N/A	#N/A	#N/A	#N/A	#N/A	#N/A	#N/A	#N/A	#N/A	#N/A	#N/A	#N/A	#N/A	#N/A	#N/A	#N/A	#N/A	#N/A	#N/A	#N/A	#N/A	#N/A	#N/A	#N/A	#N/A	#N/A	#N/A	#N/A	#N/A	#N/A	#N/A	#N/A	#N/A	#N/A	#N/A	#N/A	#N/A	#N/A	#N/A	#N/A	#N/A	#N/A	#N/A	1.05228	#N/A	#N/A	#N/A	#N/A	#N/A	#N/A	1	ENSG00000141556	TBCD	protein_coding	tubulin folding cofactor D [Source:HGNC Symbol;Acc:HGNC:11581]
TM7SF3	#N/A	#N/A	#N/A	#N/A	#N/A	#N/A	#N/A	#N/A	#N/A	#N/A	#N/A	#N/A	#N/A	#N/A	#N/A	#N/A	#N/A	#N/A	#N/A	#N/A	#N/A	#N/A	#N/A	#N/A	#N/A	#N/A	#N/A	#N/A	#N/A	#N/A	#N/A	#N/A	#N/A	#N/A	#N/A	#N/A	#N/A	#N/A	#N/A	#N/A	#N/A	#N/A	#N/A	#N/A	#N/A	#N/A	#N/A	#N/A	#N/A	#N/A	#N/A	#N/A	#N/A	#N/A	#N/A	#N/A	1.18368	#N/A	#N/A	#N/A	#N/A	#N/A	#N/A	1	ENSG00000064115	TM7SF3	protein_coding	transmembrane 7 superfamily member 3 [Source:HGNC Symbol;Acc:HGNC:23049]
BNIP2	#N/A	#N/A	#N/A	#N/A	#N/A	#N/A	#N/A	#N/A	#N/A	#N/A	#N/A	#N/A	#N/A	#N/A	#N/A	#N/A	#N/A	#N/A	#N/A	#N/A	#N/A	#N/A	#N/A	#N/A	#N/A	#N/A	#N/A	#N/A	#N/A	#N/A	#N/A	#N/A	#N/A	#N/A	#N/A	#N/A	#N/A	#N/A	#N/A	#N/A	#N/A	#N/A	#N/A	#N/A	#N/A	#N/A	#N/A	#N/A	#N/A	#N/A	#N/A	#N/A	#N/A	#N/A	#N/A	#N/A	1.43134	#N/A	#N/A	#N/A	#N/A	#N/A	#N/A	1	ENSG00000140299	BNIP2	protein_coding	BCL2 interacting protein 2 [Source:HGNC Symbol;Acc:HGNC:1083]
ZNF92	#N/A	#N/A	#N/A	#N/A	#N/A	#N/A	#N/A	#N/A	#N/A	#N/A	#N/A	#N/A	#N/A	#N/A	#N/A	#N/A	#N/A	#N/A	#N/A	#N/A	#N/A	#N/A	#N/A	#N/A	#N/A	#N/A	#N/A	#N/A	#N/A	#N/A	#N/A	#N/A	#N/A	#N/A	#N/A	#N/A	#N/A	#N/A	#N/A	#N/A	#N/A	#N/A	#N/A	#N/A	#N/A	#N/A	#N/A	#N/A	#N/A	#N/A	#N/A	#N/A	#N/A	#N/A	#N/A	#N/A	1.31128	#N/A	#N/A	#N/A	#N/A	#N/A	#N/A	1	ENSG00000146757	ZNF92	protein_coding	zinc finger protein 92 [Source:HGNC Symbol;Acc:HGNC:13168]
UVRAG	#N/A	#N/A	#N/A	#N/A	#N/A	#N/A	#N/A	#N/A	#N/A	#N/A	#N/A	#N/A	#N/A	#N/A	#N/A	#N/A	#N/A	#N/A	#N/A	#N/A	#N/A	#N/A	#N/A	#N/A	#N/A	#N/A	#N/A	#N/A	#N/A	#N/A	#N/A	#N/A	#N/A	#N/A	#N/A	#N/A	#N/A	#N/A	#N/A	#N/A	#N/A	#N/A	#N/A	#N/A	#N/A	#N/A	#N/A	#N/A	#N/A	#N/A	#N/A	#N/A	#N/A	#N/A	#N/A	#N/A	0.991803	#N/A	#N/A	#N/A	#N/A	#N/A	#N/A	1	ENSG00000198382	UVRAG	protein_coding	UV radiation resistance associated [Source:HGNC Symbol;Acc:HGNC:12640]
#240963	#N/A	#N/A	#N/A	#N/A	#N/A	#N/A	#N/A	#N/A	#N/A	#N/A	#N/A	#N/A	#N/A	#N/A	#N/A	#N/A	#N/A	#N/A	#N/A	#N/A	#N/A	#N/A	#N/A	#N/A	#N/A	#N/A	#N/A	#N/A	#N/A	#N/A	#N/A	#N/A	#N/A	#N/A	#N/A	#N/A	#N/A	#N/A	#N/A	#N/A	#N/A	#N/A	#N/A	#N/A	#N/A	#N/A	#N/A	#N/A	#N/A	#N/A	#N/A	#N/A	#N/A	#N/A	#N/A	#N/A	1.40235	#N/A	#N/A	#N/A	#N/A	#N/A	#N/A	1	ENSG00000240963		lncRNA	novel transcript, antisense to C1orf100
PLA2G6	#N/A	#N/A	#N/A	#N/A	#N/A	#N/A	#N/A	#N/A	#N/A	#N/A	#N/A	#N/A	#N/A	#N/A	#N/A	#N/A	#N/A	#N/A	#N/A	#N/A	#N/A	#N/A	#N/A	#N/A	#N/A	#N/A	#N/A	#N/A	#N/A	#N/A	#N/A	#N/A	#N/A	#N/A	#N/A	#N/A	#N/A	#N/A	#N/A	#N/A	#N/A	#N/A	#N/A	#N/A	#N/A	#N/A	#N/A	#N/A	#N/A	#N/A	#N/A	#N/A	#N/A	#N/A	#N/A	#N/A	1.35728	#N/A	#N/A	#N/A	#N/A	#N/A	#N/A	1	ENSG00000184381	PLA2G6	protein_coding	phospholipase A2 group VI [Source:HGNC Symbol;Acc:HGNC:9039]
CPOX	#N/A	#N/A	#N/A	#N/A	#N/A	#N/A	#N/A	#N/A	#N/A	#N/A	#N/A	#N/A	#N/A	#N/A	#N/A	#N/A	#N/A	#N/A	#N/A	#N/A	#N/A	#N/A	#N/A	#N/A	#N/A	#N/A	#N/A	#N/A	#N/A	#N/A	#N/A	#N/A	#N/A	#N/A	#N/A	#N/A	#N/A	#N/A	#N/A	#N/A	#N/A	#N/A	#N/A	#N/A	#N/A	#N/A	#N/A	#N/A	#N/A	#N/A	#N/A	#N/A	#N/A	#N/A	#N/A	#N/A	1.0044	#N/A	#N/A	#N/A	#N/A	#N/A	#N/A	1	ENSG00000080819	CPOX	protein_coding	coproporphyrinogen oxidase [Source:HGNC Symbol;Acc:HGNC:2321]
ZNF250	#N/A	#N/A	#N/A	#N/A	#N/A	#N/A	#N/A	#N/A	#N/A	#N/A	#N/A	#N/A	#N/A	#N/A	#N/A	#N/A	#N/A	#N/A	#N/A	#N/A	#N/A	#N/A	#N/A	#N/A	#N/A	#N/A	#N/A	#N/A	#N/A	#N/A	#N/A	#N/A	#N/A	#N/A	#N/A	#N/A	#N/A	#N/A	#N/A	#N/A	#N/A	#N/A	#N/A	#N/A	#N/A	#N/A	#N/A	#N/A	#N/A	#N/A	#N/A	#N/A	#N/A	#N/A	#N/A	#N/A	1.63228	#N/A	#N/A	#N/A	#N/A	#N/A	#N/A	1	ENSG00000196150	ZNF250	protein_coding	zinc finger protein 250 [Source:HGNC Symbol;Acc:HGNC:13044]
TTC5	#N/A	#N/A	#N/A	#N/A	#N/A	#N/A	#N/A	#N/A	#N/A	#N/A	#N/A	#N/A	#N/A	#N/A	#N/A	#N/A	#N/A	#N/A	#N/A	#N/A	#N/A	#N/A	#N/A	#N/A	#N/A	#N/A	#N/A	#N/A	#N/A	#N/A	#N/A	#N/A	#N/A	#N/A	#N/A	#N/A	#N/A	#N/A	#N/A	#N/A	#N/A	#N/A	#N/A	#N/A	#N/A	#N/A	#N/A	#N/A	#N/A	#N/A	#N/A	#N/A	#N/A	#N/A	#N/A	#N/A	1.66892	#N/A	#N/A	#N/A	#N/A	#N/A	#N/A	1	ENSG00000136319	TTC5	protein_coding	tetratricopeptide repeat domain 5 [Source:HGNC Symbol;Acc:HGNC:19274]
CUL9	#N/A	#N/A	#N/A	#N/A	#N/A	#N/A	#N/A	#N/A	#N/A	#N/A	#N/A	#N/A	#N/A	#N/A	#N/A	#N/A	#N/A	#N/A	#N/A	#N/A	#N/A	#N/A	#N/A	#N/A	#N/A	#N/A	#N/A	#N/A	#N/A	#N/A	#N/A	#N/A	#N/A	#N/A	#N/A	#N/A	#N/A	#N/A	#N/A	#N/A	#N/A	#N/A	#N/A	#N/A	#N/A	#N/A	#N/A	#N/A	#N/A	#N/A	#N/A	#N/A	#N/A	#N/A	#N/A	#N/A	1.59111	#N/A	#N/A	#N/A	#N/A	#N/A	#N/A	1	ENSG00000112659	CUL9	protein_coding	cullin 9 [Source:HGNC Symbol;Acc:HGNC:15982]
PDCD6IP	#N/A	#N/A	#N/A	#N/A	#N/A	#N/A	#N/A	#N/A	#N/A	#N/A	#N/A	#N/A	#N/A	#N/A	#N/A	#N/A	#N/A	#N/A	#N/A	#N/A	#N/A	#N/A	#N/A	#N/A	#N/A	#N/A	#N/A	#N/A	#N/A	#N/A	#N/A	#N/A	#N/A	#N/A	#N/A	#N/A	#N/A	#N/A	#N/A	#N/A	#N/A	#N/A	#N/A	#N/A	#N/A	#N/A	#N/A	#N/A	#N/A	#N/A	#N/A	#N/A	#N/A	#N/A	#N/A	#N/A	1.04057	#N/A	#N/A	#N/A	#N/A	#N/A	#N/A	1	ENSG00000170248	PDCD6IP	protein_coding	programmed cell death 6 interacting protein [Source:HGNC Symbol;Acc:HGNC:8766]
MFSD1	#N/A	#N/A	#N/A	#N/A	#N/A	#N/A	#N/A	#N/A	#N/A	#N/A	#N/A	#N/A	#N/A	#N/A	#N/A	#N/A	#N/A	#N/A	#N/A	#N/A	#N/A	#N/A	#N/A	#N/A	#N/A	#N/A	#N/A	#N/A	#N/A	#N/A	#N/A	#N/A	#N/A	#N/A	#N/A	#N/A	#N/A	#N/A	#N/A	#N/A	#N/A	#N/A	#N/A	#N/A	#N/A	#N/A	#N/A	#N/A	#N/A	#N/A	#N/A	#N/A	#N/A	#N/A	#N/A	#N/A	1.59147	#N/A	#N/A	#N/A	#N/A	#N/A	#N/A	1	ENSG00000118855	MFSD1	protein_coding	major facilitator superfamily domain containing 1 [Source:HGNC Symbol;Acc:HGNC:25874]
CSNK1G1	#N/A	#N/A	#N/A	#N/A	#N/A	#N/A	#N/A	#N/A	#N/A	#N/A	#N/A	#N/A	#N/A	#N/A	#N/A	#N/A	#N/A	#N/A	#N/A	#N/A	#N/A	#N/A	#N/A	#N/A	#N/A	#N/A	#N/A	#N/A	#N/A	#N/A	#N/A	#N/A	#N/A	#N/A	#N/A	#N/A	#N/A	#N/A	#N/A	#N/A	#N/A	#N/A	#N/A	#N/A	#N/A	#N/A	#N/A	#N/A	#N/A	#N/A	#N/A	#N/A	#N/A	#N/A	#N/A	#N/A	1.01428	#N/A	#N/A	#N/A	#N/A	#N/A	#N/A	1	ENSG00000169118	CSNK1G1	protein_coding	casein kinase 1 gamma 1 [Source:HGNC Symbol;Acc:HGNC:2454]
CAST	#N/A	#N/A	#N/A	#N/A	#N/A	#N/A	#N/A	#N/A	#N/A	#N/A	#N/A	#N/A	#N/A	#N/A	#N/A	#N/A	#N/A	#N/A	#N/A	#N/A	#N/A	#N/A	#N/A	#N/A	#N/A	#N/A	#N/A	#N/A	#N/A	#N/A	#N/A	#N/A	#N/A	#N/A	#N/A	#N/A	#N/A	#N/A	#N/A	#N/A	#N/A	#N/A	#N/A	#N/A	#N/A	#N/A	#N/A	#N/A	#N/A	#N/A	#N/A	#N/A	#N/A	#N/A	#N/A	#N/A	0.961278	#N/A	#N/A	#N/A	#N/A	#N/A	#N/A	1	ENSG00000153113	CAST	protein_coding	calpastatin [Source:HGNC Symbol;Acc:HGNC:1515]
TMCO4	#N/A	#N/A	#N/A	#N/A	#N/A	#N/A	#N/A	#N/A	#N/A	#N/A	#N/A	#N/A	#N/A	#N/A	#N/A	#N/A	#N/A	#N/A	#N/A	#N/A	#N/A	#N/A	#N/A	#N/A	#N/A	#N/A	#N/A	#N/A	#N/A	#N/A	#N/A	#N/A	#N/A	#N/A	#N/A	#N/A	#N/A	#N/A	#N/A	#N/A	#N/A	#N/A	#N/A	#N/A	#N/A	#N/A	#N/A	#N/A	#N/A	#N/A	#N/A	#N/A	#N/A	#N/A	#N/A	#N/A	1.0986	#N/A	#N/A	#N/A	#N/A	#N/A	#N/A	1	ENSG00000162542	TMCO4	protein_coding	transmembrane and coiled-coil domains 4 [Source:HGNC Symbol;Acc:HGNC:27393]
#273748	#N/A	#N/A	#N/A	#N/A	#N/A	#N/A	#N/A	#N/A	#N/A	#N/A	#N/A	#N/A	#N/A	#N/A	#N/A	#N/A	#N/A	#N/A	#N/A	#N/A	#N/A	#N/A	#N/A	#N/A	#N/A	#N/A	#N/A	#N/A	#N/A	#N/A	#N/A	#N/A	#N/A	#N/A	#N/A	#N/A	#N/A	#N/A	#N/A	#N/A	#N/A	#N/A	#N/A	#N/A	#N/A	#N/A	#N/A	#N/A	#N/A	#N/A	#N/A	#N/A	#N/A	#N/A	#N/A	#N/A	0.981084	#N/A	#N/A	#N/A	#N/A	#N/A	#N/A	1	ENSG00000273748		protein_coding
#285080	#N/A	#N/A	#N/A	#N/A	#N/A	#N/A	#N/A	#N/A	#N/A	#N/A	#N/A	#N/A	#N/A	#N/A	#N/A	#N/A	#N/A	#N/A	#N/A	#N/A	#N/A	#N/A	#N/A	#N/A	#N/A	#N/A	#N/A	#N/A	#N/A	#N/A	#N/A	#N/A	#N/A	#N/A	#N/A	#N/A	#N/A	#N/A	#N/A	#N/A	#N/A	#N/A	#N/A	#N/A	#N/A	#N/A	#N/A	#N/A	#N/A	#N/A	#N/A	#N/A	#N/A	#N/A	#N/A	#N/A	1.66624	#N/A	#N/A	#N/A	#N/A	#N/A	#N/A	1	ENSG00000285080		lncRNA	novel transcript, antisense to TMEM62
SLC25A46	#N/A	#N/A	#N/A	#N/A	#N/A	#N/A	#N/A	#N/A	#N/A	#N/A	#N/A	#N/A	#N/A	#N/A	#N/A	#N/A	#N/A	#N/A	#N/A	#N/A	#N/A	#N/A	#N/A	#N/A	#N/A	#N/A	#N/A	#N/A	#N/A	#N/A	#N/A	#N/A	#N/A	#N/A	#N/A	#N/A	#N/A	#N/A	#N/A	#N/A	#N/A	#N/A	#N/A	#N/A	#N/A	#N/A	#N/A	#N/A	#N/A	#N/A	#N/A	#N/A	#N/A	#N/A	#N/A	#N/A	1.25708	#N/A	#N/A	#N/A	#N/A	#N/A	#N/A	1	ENSG00000164209	SLC25A46	protein_coding	solute carrier family 25 member 46 [Source:HGNC Symbol;Acc:HGNC:25198]
POFUT2	#N/A	#N/A	#N/A	#N/A	#N/A	#N/A	#N/A	#N/A	#N/A	#N/A	#N/A	#N/A	#N/A	#N/A	#N/A	#N/A	#N/A	#N/A	#N/A	#N/A	#N/A	#N/A	#N/A	#N/A	#N/A	#N/A	#N/A	#N/A	#N/A	#N/A	#N/A	#N/A	#N/A	#N/A	#N/A	#N/A	#N/A	#N/A	#N/A	#N/A	#N/A	#N/A	#N/A	#N/A	#N/A	#N/A	#N/A	#N/A	#N/A	#N/A	#N/A	#N/A	#N/A	#N/A	#N/A	#N/A	1.20144	#N/A	#N/A	#N/A	#N/A	#N/A	#N/A	1	ENSG00000186866	POFUT2	protein_coding	protein O-fucosyltransferase 2 [Source:HGNC Symbol;Acc:HGNC:14683]
C3orf62	#N/A	#N/A	#N/A	#N/A	#N/A	#N/A	#N/A	#N/A	#N/A	#N/A	#N/A	#N/A	#N/A	#N/A	#N/A	#N/A	#N/A	#N/A	#N/A	#N/A	#N/A	#N/A	#N/A	#N/A	#N/A	#N/A	#N/A	#N/A	#N/A	#N/A	#N/A	#N/A	#N/A	#N/A	#N/A	#N/A	#N/A	#N/A	#N/A	#N/A	#N/A	#N/A	#N/A	#N/A	#N/A	#N/A	#N/A	#N/A	#N/A	#N/A	#N/A	#N/A	#N/A	#N/A	#N/A	#N/A	0.986629	#N/A	#N/A	#N/A	#N/A	#N/A	#N/A	1	ENSG00000188315	C3orf62	protein_coding	chromosome 3 open reading frame 62 [Source:HGNC Symbol;Acc:HGNC:24771]
TCEANC2	#N/A	#N/A	#N/A	#N/A	#N/A	#N/A	#N/A	#N/A	#N/A	#N/A	#N/A	#N/A	#N/A	#N/A	#N/A	#N/A	#N/A	#N/A	#N/A	#N/A	#N/A	#N/A	#N/A	#N/A	#N/A	#N/A	#N/A	#N/A	#N/A	#N/A	#N/A	#N/A	#N/A	#N/A	#N/A	#N/A	#N/A	#N/A	#N/A	#N/A	#N/A	#N/A	#N/A	#N/A	#N/A	#N/A	#N/A	#N/A	#N/A	#N/A	#N/A	#N/A	#N/A	#N/A	#N/A	#N/A	1.17208	#N/A	#N/A	#N/A	#N/A	#N/A	#N/A	1	ENSG00000116205	TCEANC2	protein_coding	transcription elongation factor A N-terminal and central domain containing 2 [Source:HGNC Symbol;Acc:HGNC:26494]
ZNF420	#N/A	#N/A	#N/A	#N/A	#N/A	#N/A	#N/A	#N/A	#N/A	#N/A	#N/A	#N/A	#N/A	#N/A	#N/A	#N/A	#N/A	#N/A	#N/A	#N/A	#N/A	#N/A	#N/A	#N/A	#N/A	#N/A	#N/A	#N/A	#N/A	#N/A	#N/A	#N/A	#N/A	#N/A	#N/A	#N/A	#N/A	#N/A	#N/A	#N/A	#N/A	#N/A	#N/A	#N/A	#N/A	#N/A	#N/A	#N/A	#N/A	#N/A	#N/A	#N/A	#N/A	#N/A	#N/A	#N/A	1.30191	#N/A	#N/A	#N/A	#N/A	#N/A	#N/A	1	ENSG00000197050	ZNF420	protein_coding	zinc finger protein 420 [Source:HGNC Symbol;Acc:HGNC:20649]
ZSCAN32	#N/A	#N/A	#N/A	#N/A	#N/A	#N/A	#N/A	#N/A	#N/A	#N/A	#N/A	#N/A	#N/A	#N/A	#N/A	#N/A	#N/A	#N/A	#N/A	#N/A	#N/A	#N/A	#N/A	#N/A	#N/A	#N/A	#N/A	#N/A	#N/A	#N/A	#N/A	#N/A	#N/A	#N/A	#N/A	#N/A	#N/A	#N/A	#N/A	#N/A	#N/A	#N/A	#N/A	#N/A	#N/A	#N/A	#N/A	#N/A	#N/A	#N/A	#N/A	#N/A	#N/A	#N/A	#N/A	#N/A	1.11602	#N/A	#N/A	#N/A	#N/A	#N/A	#N/A	1	ENSG00000140987	ZSCAN32	protein_coding	zinc finger and SCAN domain containing 32 [Source:HGNC Symbol;Acc:HGNC:20812]
FLVCR1	#N/A	#N/A	#N/A	#N/A	#N/A	#N/A	#N/A	#N/A	#N/A	#N/A	#N/A	#N/A	#N/A	#N/A	#N/A	#N/A	#N/A	#N/A	#N/A	#N/A	#N/A	#N/A	#N/A	#N/A	#N/A	#N/A	#N/A	#N/A	#N/A	#N/A	#N/A	#N/A	#N/A	#N/A	#N/A	#N/A	#N/A	#N/A	#N/A	#N/A	#N/A	#N/A	#N/A	#N/A	#N/A	#N/A	#N/A	#N/A	#N/A	#N/A	#N/A	#N/A	#N/A	#N/A	#N/A	#N/A	1.25262	#N/A	#N/A	#N/A	#N/A	#N/A	#N/A	1	ENSG00000162769	FLVCR1	protein_coding	FLVCR heme transporter 1 [Source:HGNC Symbol;Acc:HGNC:24682]
ZNF234	#N/A	#N/A	#N/A	#N/A	#N/A	#N/A	#N/A	#N/A	#N/A	#N/A	#N/A	#N/A	#N/A	#N/A	#N/A	#N/A	#N/A	#N/A	#N/A	#N/A	#N/A	#N/A	#N/A	#N/A	#N/A	#N/A	#N/A	#N/A	#N/A	#N/A	#N/A	#N/A	#N/A	#N/A	#N/A	#N/A	#N/A	#N/A	#N/A	#N/A	#N/A	#N/A	#N/A	#N/A	#N/A	#N/A	#N/A	#N/A	#N/A	#N/A	#N/A	#N/A	#N/A	#N/A	#N/A	#N/A	1.13853	#N/A	#N/A	#N/A	#N/A	#N/A	#N/A	1	ENSG00000263002	ZNF234	protein_coding	zinc finger protein 234 [Source:HGNC Symbol;Acc:HGNC:13027]
ZNF235	#N/A	#N/A	#N/A	#N/A	#N/A	#N/A	#N/A	#N/A	#N/A	#N/A	#N/A	#N/A	#N/A	#N/A	#N/A	#N/A	#N/A	#N/A	#N/A	#N/A	#N/A	#N/A	#N/A	#N/A	#N/A	#N/A	#N/A	#N/A	#N/A	#N/A	#N/A	#N/A	#N/A	#N/A	#N/A	#N/A	#N/A	#N/A	#N/A	#N/A	#N/A	#N/A	#N/A	#N/A	#N/A	#N/A	#N/A	#N/A	#N/A	#N/A	#N/A	#N/A	#N/A	#N/A	#N/A	#N/A	1.06034	#N/A	#N/A	#N/A	#N/A	#N/A	#N/A	1	ENSG00000159917	ZNF235	protein_coding	zinc finger protein 235 [Source:HGNC Symbol;Acc:HGNC:12866]
CCDC65	#N/A	#N/A	#N/A	#N/A	#N/A	#N/A	#N/A	#N/A	#N/A	#N/A	#N/A	#N/A	#N/A	#N/A	#N/A	#N/A	#N/A	#N/A	#N/A	#N/A	#N/A	#N/A	#N/A	#N/A	#N/A	#N/A	#N/A	#N/A	#N/A	#N/A	#N/A	#N/A	#N/A	#N/A	#N/A	#N/A	#N/A	#N/A	#N/A	#N/A	#N/A	#N/A	#N/A	#N/A	#N/A	#N/A	#N/A	#N/A	#N/A	#N/A	#N/A	#N/A	#N/A	#N/A	#N/A	#N/A	1.10861	#N/A	#N/A	#N/A	#N/A	#N/A	#N/A	1	ENSG00000139537	CCDC65	protein_coding	coiled-coil domain containing 65 [Source:HGNC Symbol;Acc:HGNC:29937]
STK4	#N/A	#N/A	#N/A	#N/A	#N/A	#N/A	#N/A	#N/A	#N/A	#N/A	#N/A	#N/A	#N/A	#N/A	#N/A	#N/A	#N/A	#N/A	#N/A	#N/A	#N/A	#N/A	#N/A	#N/A	#N/A	#N/A	#N/A	#N/A	#N/A	#N/A	#N/A	#N/A	#N/A	#N/A	#N/A	#N/A	#N/A	#N/A	#N/A	#N/A	#N/A	#N/A	#N/A	#N/A	#N/A	#N/A	#N/A	#N/A	#N/A	#N/A	#N/A	#N/A	#N/A	#N/A	#N/A	#N/A	1.22407	#N/A	#N/A	#N/A	#N/A	#N/A	#N/A	1	ENSG00000101109	STK4	protein_coding	serine/threonine kinase 4 [Source:HGNC Symbol;Acc:HGNC:11408]
ZNF136	#N/A	#N/A	#N/A	#N/A	#N/A	#N/A	#N/A	#N/A	#N/A	#N/A	#N/A	#N/A	#N/A	#N/A	#N/A	#N/A	#N/A	#N/A	#N/A	#N/A	#N/A	#N/A	#N/A	#N/A	#N/A	#N/A	#N/A	#N/A	#N/A	#N/A	#N/A	#N/A	#N/A	#N/A	#N/A	#N/A	#N/A	#N/A	#N/A	#N/A	#N/A	#N/A	#N/A	#N/A	#N/A	#N/A	#N/A	#N/A	#N/A	#N/A	#N/A	#N/A	#N/A	#N/A	#N/A	#N/A	1.17389	#N/A	#N/A	#N/A	#N/A	#N/A	#N/A	1	ENSG00000196646	ZNF136	protein_coding	zinc finger protein 136 [Source:HGNC Symbol;Acc:HGNC:12920]
ARL6IP6	#N/A	#N/A	#N/A	#N/A	#N/A	#N/A	#N/A	#N/A	#N/A	#N/A	#N/A	#N/A	#N/A	#N/A	#N/A	#N/A	#N/A	#N/A	#N/A	#N/A	#N/A	#N/A	#N/A	#N/A	#N/A	#N/A	#N/A	#N/A	#N/A	#N/A	#N/A	#N/A	#N/A	#N/A	#N/A	#N/A	#N/A	#N/A	#N/A	#N/A	#N/A	#N/A	#N/A	#N/A	#N/A	#N/A	#N/A	#N/A	#N/A	#N/A	#N/A	#N/A	#N/A	#N/A	#N/A	#N/A	1.35385	#N/A	#N/A	#N/A	#N/A	#N/A	#N/A	1	ENSG00000177917	ARL6IP6	protein_coding	ADP ribosylation factor like GTPase 6 interacting protein 6 [Source:HGNC Symbol;Acc:HGNC:24048]
NPIPB11	#N/A	#N/A	#N/A	#N/A	#N/A	#N/A	#N/A	#N/A	#N/A	#N/A	#N/A	#N/A	#N/A	#N/A	#N/A	#N/A	#N/A	#N/A	#N/A	#N/A	#N/A	#N/A	#N/A	#N/A	#N/A	#N/A	#N/A	#N/A	#N/A	#N/A	#N/A	#N/A	#N/A	#N/A	#N/A	#N/A	#N/A	#N/A	#N/A	#N/A	#N/A	#N/A	#N/A	#N/A	#N/A	#N/A	#N/A	#N/A	#N/A	#N/A	#N/A	#N/A	#N/A	#N/A	#N/A	#N/A	1.02919	#N/A	#N/A	#N/A	#N/A	#N/A	#N/A	1	ENSG00000254206	NPIPB11	protein_coding	nuclear pore complex interacting protein family member B11 [Source:HGNC Symbol;Acc:HGNC:37453]
#257176	#N/A	#N/A	#N/A	#N/A	#N/A	#N/A	#N/A	#N/A	#N/A	#N/A	#N/A	#N/A	#N/A	#N/A	#N/A	#N/A	#N/A	#N/A	#N/A	#N/A	#N/A	#N/A	#N/A	#N/A	#N/A	#N/A	#N/A	#N/A	#N/A	#N/A	#N/A	#N/A	#N/A	#N/A	#N/A	#N/A	#N/A	#N/A	#N/A	#N/A	#N/A	#N/A	#N/A	#N/A	#N/A	#N/A	#N/A	#N/A	#N/A	#N/A	#N/A	#N/A	#N/A	#N/A	#N/A	#N/A	1.03403	#N/A	#N/A	#N/A	#N/A	#N/A	#N/A	1	ENSG00000257176		lncRNA	novel transcript, antisense to FAR2
CHMP7	#N/A	#N/A	#N/A	#N/A	#N/A	#N/A	#N/A	#N/A	#N/A	#N/A	#N/A	#N/A	#N/A	#N/A	#N/A	#N/A	#N/A	#N/A	#N/A	#N/A	#N/A	#N/A	#N/A	#N/A	#N/A	#N/A	#N/A	#N/A	#N/A	#N/A	#N/A	#N/A	#N/A	#N/A	#N/A	#N/A	#N/A	#N/A	#N/A	#N/A	#N/A	#N/A	#N/A	#N/A	#N/A	#N/A	#N/A	#N/A	#N/A	#N/A	#N/A	#N/A	#N/A	#N/A	#N/A	#N/A	0.804664	#N/A	#N/A	#N/A	#N/A	#N/A	#N/A	1	ENSG00000147457	CHMP7	protein_coding	charged multivesicular body protein 7 [Source:HGNC Symbol;Acc:HGNC:28439]
RELCH	#N/A	#N/A	#N/A	#N/A	#N/A	#N/A	#N/A	#N/A	#N/A	#N/A	#N/A	#N/A	#N/A	#N/A	#N/A	#N/A	#N/A	#N/A	#N/A	#N/A	#N/A	#N/A	#N/A	#N/A	#N/A	#N/A	#N/A	#N/A	#N/A	#N/A	#N/A	#N/A	#N/A	#N/A	#N/A	#N/A	#N/A	#N/A	#N/A	#N/A	#N/A	#N/A	#N/A	#N/A	#N/A	#N/A	#N/A	#N/A	#N/A	#N/A	#N/A	#N/A	#N/A	#N/A	#N/A	#N/A	1.00899	#N/A	#N/A	#N/A	#N/A	#N/A	#N/A	1	ENSG00000134444	RELCH	protein_coding	RAB11 binding and LisH domain, coiled-coil and HEAT repeat containing [Source:HGNC Symbol;Acc:HGNC:29289]
WDR45	#N/A	#N/A	#N/A	#N/A	#N/A	#N/A	#N/A	#N/A	#N/A	#N/A	#N/A	#N/A	#N/A	#N/A	#N/A	#N/A	#N/A	#N/A	#N/A	#N/A	#N/A	#N/A	#N/A	#N/A	#N/A	#N/A	#N/A	#N/A	#N/A	#N/A	#N/A	#N/A	#N/A	#N/A	#N/A	#N/A	#N/A	#N/A	#N/A	#N/A	#N/A	#N/A	#N/A	#N/A	#N/A	#N/A	#N/A	#N/A	#N/A	#N/A	#N/A	#N/A	#N/A	#N/A	#N/A	#N/A	0.158082	#N/A	#N/A	#N/A	#N/A	#N/A	#N/A	1	ENSG00000196998	WDR45	protein_coding	WD repeat domain 45 [Source:HGNC Symbol;Acc:HGNC:28912]
#235978	#N/A	#N/A	#N/A	#N/A	#N/A	#N/A	#N/A	#N/A	#N/A	#N/A	#N/A	#N/A	#N/A	#N/A	#N/A	#N/A	#N/A	#N/A	#N/A	#N/A	#N/A	#N/A	#N/A	#N/A	#N/A	#N/A	#N/A	#N/A	#N/A	#N/A	#N/A	#N/A	#N/A	#N/A	#N/A	#N/A	#N/A	#N/A	#N/A	#N/A	#N/A	#N/A	#N/A	#N/A	#N/A	#N/A	#N/A	#N/A	#N/A	#N/A	#N/A	#N/A	#N/A	#N/A	#N/A	#N/A	1.23883	#N/A	#N/A	#N/A	#N/A	#N/A	#N/A	1	ENSG00000235978		lncRNA	novel transcript, antisense to ITPR1
THADA	#N/A	#N/A	#N/A	#N/A	#N/A	#N/A	#N/A	#N/A	#N/A	#N/A	#N/A	#N/A	#N/A	#N/A	#N/A	#N/A	#N/A	#N/A	#N/A	#N/A	#N/A	#N/A	#N/A	#N/A	#N/A	#N/A	#N/A	#N/A	#N/A	#N/A	#N/A	#N/A	#N/A	#N/A	#N/A	#N/A	#N/A	#N/A	#N/A	#N/A	#N/A	#N/A	#N/A	#N/A	#N/A	#N/A	#N/A	#N/A	#N/A	#N/A	#N/A	#N/A	#N/A	#N/A	#N/A	#N/A	0.883959	#N/A	#N/A	#N/A	#N/A	#N/A	#N/A	1	ENSG00000115970	THADA	protein_coding	THADA armadillo repeat containing [Source:HGNC Symbol;Acc:HGNC:19217]
NFYB	#N/A	#N/A	#N/A	#N/A	#N/A	#N/A	#N/A	#N/A	#N/A	#N/A	#N/A	#N/A	#N/A	#N/A	#N/A	#N/A	#N/A	#N/A	#N/A	#N/A	#N/A	#N/A	#N/A	#N/A	#N/A	#N/A	#N/A	#N/A	#N/A	#N/A	#N/A	#N/A	#N/A	#N/A	#N/A	#N/A	#N/A	#N/A	#N/A	#N/A	#N/A	#N/A	#N/A	#N/A	#N/A	#N/A	#N/A	#N/A	#N/A	#N/A	#N/A	#N/A	#N/A	#N/A	#N/A	#N/A	1.56637	#N/A	#N/A	#N/A	#N/A	#N/A	#N/A	1	ENSG00000120837	NFYB	protein_coding	nuclear transcription factor Y subunit beta [Source:HGNC Symbol;Acc:HGNC:7805]
CCDC14	#N/A	#N/A	#N/A	#N/A	#N/A	#N/A	#N/A	#N/A	#N/A	#N/A	#N/A	#N/A	#N/A	#N/A	#N/A	#N/A	#N/A	#N/A	#N/A	#N/A	#N/A	#N/A	#N/A	#N/A	#N/A	#N/A	#N/A	#N/A	#N/A	#N/A	#N/A	#N/A	#N/A	#N/A	#N/A	#N/A	#N/A	#N/A	#N/A	#N/A	#N/A	#N/A	#N/A	#N/A	#N/A	#N/A	#N/A	#N/A	#N/A	#N/A	#N/A	#N/A	#N/A	#N/A	#N/A	#N/A	1.03754	#N/A	#N/A	#N/A	#N/A	#N/A	#N/A	1	ENSG00000175455	CCDC14	protein_coding	coiled-coil domain containing 14 [Source:HGNC Symbol;Acc:HGNC:25766]
CCDC200	#N/A	#N/A	#N/A	#N/A	#N/A	#N/A	#N/A	#N/A	#N/A	#N/A	#N/A	#N/A	#N/A	#N/A	#N/A	#N/A	#N/A	#N/A	#N/A	#N/A	#N/A	#N/A	#N/A	#N/A	#N/A	#N/A	#N/A	#N/A	#N/A	#N/A	#N/A	#N/A	#N/A	#N/A	#N/A	#N/A	#N/A	#N/A	#N/A	#N/A	#N/A	#N/A	#N/A	#N/A	#N/A	#N/A	#N/A	#N/A	#N/A	#N/A	#N/A	#N/A	#N/A	#N/A	#N/A	#N/A	0.890849	#N/A	#N/A	#N/A	#N/A	#N/A	#N/A	1	ENSG00000236383	CCDC200	protein_coding	coiled-coil domain containing 200 [Source:HGNC Symbol;Acc:HGNC:43658]
SELENON	#N/A	#N/A	#N/A	#N/A	#N/A	#N/A	#N/A	#N/A	#N/A	#N/A	#N/A	#N/A	#N/A	#N/A	#N/A	#N/A	#N/A	#N/A	#N/A	#N/A	#N/A	#N/A	#N/A	#N/A	#N/A	#N/A	#N/A	#N/A	#N/A	#N/A	#N/A	#N/A	#N/A	#N/A	#N/A	#N/A	#N/A	#N/A	#N/A	#N/A	#N/A	#N/A	#N/A	#N/A	#N/A	#N/A	#N/A	#N/A	#N/A	#N/A	#N/A	#N/A	#N/A	#N/A	#N/A	#N/A	0.855152	#N/A	#N/A	#N/A	#N/A	#N/A	#N/A	1	ENSG00000162430	SELENON	protein_coding	selenoprotein N [Source:HGNC Symbol;Acc:HGNC:15999]
UBXN8	#N/A	#N/A	#N/A	#N/A	#N/A	#N/A	#N/A	#N/A	#N/A	#N/A	#N/A	#N/A	#N/A	#N/A	#N/A	#N/A	#N/A	#N/A	#N/A	#N/A	#N/A	#N/A	#N/A	#N/A	#N/A	#N/A	#N/A	#N/A	#N/A	#N/A	#N/A	#N/A	#N/A	#N/A	#N/A	#N/A	#N/A	#N/A	#N/A	#N/A	#N/A	#N/A	#N/A	#N/A	#N/A	#N/A	#N/A	#N/A	#N/A	#N/A	#N/A	#N/A	#N/A	#N/A	#N/A	#N/A	1.13241	#N/A	#N/A	#N/A	#N/A	#N/A	#N/A	1	ENSG00000104691	UBXN8	protein_coding	UBX domain protein 8 [Source:HGNC Symbol;Acc:HGNC:30307]
SFR1	#N/A	#N/A	#N/A	#N/A	#N/A	#N/A	#N/A	#N/A	#N/A	#N/A	#N/A	#N/A	#N/A	#N/A	#N/A	#N/A	#N/A	#N/A	#N/A	#N/A	#N/A	#N/A	#N/A	#N/A	#N/A	#N/A	#N/A	#N/A	#N/A	#N/A	#N/A	#N/A	#N/A	#N/A	#N/A	#N/A	#N/A	#N/A	#N/A	#N/A	#N/A	#N/A	#N/A	#N/A	#N/A	#N/A	#N/A	#N/A	#N/A	#N/A	#N/A	#N/A	#N/A	#N/A	#N/A	#N/A	0.00143633	#N/A	#N/A	#N/A	#N/A	#N/A	#N/A	1	ENSG00000156384	SFR1	protein_coding	SWI5 dependent homologous recombination repair protein 1 [Source:HGNC Symbol;Acc:HGNC:29574]
MED28-DT	#N/A	#N/A	#N/A	#N/A	#N/A	#N/A	#N/A	#N/A	#N/A	#N/A	#N/A	#N/A	#N/A	#N/A	#N/A	#N/A	#N/A	#N/A	#N/A	#N/A	#N/A	#N/A	#N/A	#N/A	#N/A	#N/A	#N/A	#N/A	#N/A	#N/A	#N/A	#N/A	#N/A	#N/A	#N/A	#N/A	#N/A	#N/A	#N/A	#N/A	#N/A	#N/A	#N/A	#N/A	#N/A	#N/A	#N/A	#N/A	#N/A	#N/A	#N/A	#N/A	#N/A	#N/A	#N/A	#N/A	1.11773	#N/A	#N/A	#N/A	#N/A	#N/A	#N/A	1	ENSG00000249502	MED28-DT	lncRNA	MED28 divergent transcript [Source:HGNC Symbol;Acc:HGNC:55567]
FAM172A	#N/A	#N/A	#N/A	#N/A	#N/A	#N/A	#N/A	#N/A	#N/A	#N/A	#N/A	#N/A	#N/A	#N/A	#N/A	#N/A	#N/A	#N/A	#N/A	#N/A	#N/A	#N/A	#N/A	#N/A	#N/A	#N/A	#N/A	#N/A	#N/A	#N/A	#N/A	#N/A	#N/A	#N/A	#N/A	#N/A	#N/A	#N/A	#N/A	#N/A	#N/A	#N/A	#N/A	#N/A	#N/A	#N/A	#N/A	#N/A	#N/A	#N/A	#N/A	#N/A	#N/A	#N/A	#N/A	#N/A	0.773167	#N/A	#N/A	#N/A	#N/A	#N/A	#N/A	1	ENSG00000113391	FAM172A	protein_coding	family with sequence similarity 172 member A [Source:HGNC Symbol;Acc:HGNC:25365]
OTULIN	#N/A	#N/A	#N/A	#N/A	#N/A	#N/A	#N/A	#N/A	#N/A	#N/A	#N/A	#N/A	#N/A	#N/A	#N/A	#N/A	#N/A	#N/A	#N/A	#N/A	#N/A	#N/A	#N/A	#N/A	#N/A	#N/A	#N/A	#N/A	#N/A	#N/A	#N/A	#N/A	#N/A	#N/A	#N/A	#N/A	#N/A	#N/A	#N/A	#N/A	#N/A	#N/A	#N/A	#N/A	#N/A	#N/A	#N/A	#N/A	#N/A	#N/A	#N/A	#N/A	#N/A	#N/A	#N/A	#N/A	1.1223	#N/A	#N/A	#N/A	#N/A	#N/A	#N/A	1	ENSG00000154124	OTULIN	protein_coding	OTU deubiquitinase with linear linkage specificity [Source:HGNC Symbol;Acc:HGNC:25118]
SHQ1	#N/A	#N/A	#N/A	#N/A	#N/A	#N/A	#N/A	#N/A	#N/A	#N/A	#N/A	#N/A	#N/A	#N/A	#N/A	#N/A	#N/A	#N/A	#N/A	#N/A	#N/A	#N/A	#N/A	#N/A	#N/A	#N/A	#N/A	#N/A	#N/A	#N/A	#N/A	#N/A	#N/A	#N/A	#N/A	#N/A	#N/A	#N/A	#N/A	#N/A	#N/A	#N/A	#N/A	#N/A	#N/A	#N/A	#N/A	#N/A	#N/A	#N/A	#N/A	#N/A	#N/A	#N/A	#N/A	#N/A	1.3896	#N/A	#N/A	#N/A	#N/A	#N/A	#N/A	1	ENSG00000144736	SHQ1	protein_coding	SHQ1, H/ACA ribonucleoprotein assembly factor [Source:HGNC Symbol;Acc:HGNC:25543]
SLC35A3	#N/A	#N/A	#N/A	#N/A	#N/A	#N/A	#N/A	#N/A	#N/A	#N/A	#N/A	#N/A	#N/A	#N/A	#N/A	#N/A	#N/A	#N/A	#N/A	#N/A	#N/A	#N/A	#N/A	#N/A	#N/A	#N/A	#N/A	#N/A	#N/A	#N/A	#N/A	#N/A	#N/A	#N/A	#N/A	#N/A	#N/A	#N/A	#N/A	#N/A	#N/A	#N/A	#N/A	#N/A	#N/A	#N/A	#N/A	#N/A	#N/A	#N/A	#N/A	#N/A	#N/A	#N/A	#N/A	#N/A	1.12258	#N/A	#N/A	#N/A	#N/A	#N/A	#N/A	1	ENSG00000117620	SLC35A3	protein_coding	solute carrier family 35 member A3 [Source:HGNC Symbol;Acc:HGNC:11023]
DNTTIP2	#N/A	#N/A	#N/A	#N/A	#N/A	#N/A	#N/A	#N/A	#N/A	#N/A	#N/A	#N/A	#N/A	#N/A	#N/A	#N/A	#N/A	#N/A	#N/A	#N/A	#N/A	#N/A	#N/A	#N/A	#N/A	#N/A	#N/A	#N/A	#N/A	#N/A	#N/A	#N/A	#N/A	#N/A	#N/A	#N/A	#N/A	#N/A	#N/A	#N/A	#N/A	#N/A	#N/A	#N/A	#N/A	#N/A	#N/A	#N/A	#N/A	#N/A	#N/A	#N/A	#N/A	#N/A	#N/A	#N/A	0.645282	#N/A	#N/A	#N/A	#N/A	#N/A	#N/A	1	ENSG00000067334	DNTTIP2	protein_coding	deoxynucleotidyltransferase terminal interacting protein 2 [Source:HGNC Symbol;Acc:HGNC:24013]
PDCD10	#N/A	#N/A	#N/A	#N/A	#N/A	#N/A	#N/A	#N/A	#N/A	#N/A	#N/A	#N/A	#N/A	#N/A	#N/A	#N/A	#N/A	#N/A	#N/A	#N/A	#N/A	#N/A	#N/A	#N/A	#N/A	#N/A	#N/A	#N/A	#N/A	#N/A	#N/A	#N/A	#N/A	#N/A	#N/A	#N/A	#N/A	#N/A	#N/A	#N/A	#N/A	#N/A	#N/A	#N/A	#N/A	#N/A	#N/A	#N/A	#N/A	#N/A	#N/A	#N/A	#N/A	#N/A	#N/A	#N/A	1.08916	#N/A	#N/A	#N/A	#N/A	#N/A	#N/A	1	ENSG00000114209	PDCD10	protein_coding	programmed cell death 10 [Source:HGNC Symbol;Acc:HGNC:8761]
MCRIP1#225663	#N/A	#N/A	#N/A	#N/A	#N/A	#N/A	#N/A	#N/A	#N/A	#N/A	#N/A	#N/A	#N/A	#N/A	#N/A	#N/A	#N/A	#N/A	#N/A	#N/A	#N/A	#N/A	#N/A	#N/A	#N/A	#N/A	#N/A	#N/A	#N/A	#N/A	#N/A	#N/A	#N/A	#N/A	#N/A	#N/A	#N/A	#N/A	#N/A	#N/A	#N/A	#N/A	#N/A	#N/A	#N/A	#N/A	#N/A	#N/A	#N/A	#N/A	#N/A	#N/A	#N/A	#N/A	#N/A	#N/A	0.057914	#N/A	#N/A	#N/A	#N/A	#N/A	#N/A	1	ENSG00000225663	MCRIP1	protein_coding	MAPK regulated corepressor interacting protein 1 [Source:HGNC Symbol;Acc:HGNC:28007]
QSOX2	#N/A	#N/A	#N/A	#N/A	#N/A	#N/A	#N/A	#N/A	#N/A	#N/A	#N/A	#N/A	#N/A	#N/A	#N/A	#N/A	#N/A	#N/A	#N/A	#N/A	#N/A	#N/A	#N/A	#N/A	#N/A	#N/A	#N/A	#N/A	#N/A	#N/A	#N/A	#N/A	#N/A	#N/A	#N/A	#N/A	#N/A	#N/A	#N/A	#N/A	#N/A	#N/A	#N/A	#N/A	#N/A	#N/A	#N/A	#N/A	#N/A	#N/A	#N/A	#N/A	#N/A	#N/A	#N/A	#N/A	0.927288	#N/A	#N/A	#N/A	#N/A	#N/A	#N/A	1	ENSG00000165661	QSOX2	protein_coding	quiescin sulfhydryl oxidase 2 [Source:HGNC Symbol;Acc:HGNC:30249]
ARCN1	#N/A	#N/A	#N/A	#N/A	#N/A	#N/A	#N/A	#N/A	#N/A	#N/A	#N/A	#N/A	#N/A	#N/A	#N/A	#N/A	#N/A	#N/A	#N/A	#N/A	#N/A	#N/A	#N/A	#N/A	#N/A	#N/A	#N/A	#N/A	#N/A	#N/A	#N/A	#N/A	#N/A	#N/A	#N/A	#N/A	#N/A	#N/A	#N/A	#N/A	#N/A	#N/A	#N/A	#N/A	#N/A	#N/A	#N/A	#N/A	#N/A	#N/A	#N/A	#N/A	#N/A	#N/A	#N/A	#N/A	1.20568	#N/A	#N/A	#N/A	#N/A	#N/A	#N/A	1	ENSG00000095139	ARCN1	protein_coding	archain 1 [Source:HGNC Symbol;Acc:HGNC:649]
RPGRIP1L	#N/A	#N/A	#N/A	#N/A	#N/A	#N/A	#N/A	#N/A	#N/A	#N/A	#N/A	#N/A	#N/A	#N/A	#N/A	#N/A	#N/A	#N/A	#N/A	#N/A	#N/A	#N/A	#N/A	#N/A	#N/A	#N/A	#N/A	#N/A	#N/A	#N/A	#N/A	#N/A	#N/A	#N/A	#N/A	#N/A	#N/A	#N/A	#N/A	#N/A	#N/A	#N/A	#N/A	#N/A	#N/A	#N/A	#N/A	#N/A	#N/A	#N/A	#N/A	#N/A	#N/A	#N/A	#N/A	#N/A	1.08114	#N/A	#N/A	#N/A	#N/A	#N/A	#N/A	1	ENSG00000103494	RPGRIP1L	protein_coding	RPGRIP1 like [Source:HGNC Symbol;Acc:HGNC:29168]
TAP2#204267	#N/A	#N/A	#N/A	#N/A	#N/A	#N/A	#N/A	#N/A	#N/A	#N/A	#N/A	#N/A	#N/A	#N/A	#N/A	#N/A	#N/A	#N/A	#N/A	#N/A	#N/A	#N/A	#N/A	#N/A	#N/A	#N/A	#N/A	#N/A	#N/A	#N/A	#N/A	#N/A	#N/A	#N/A	#N/A	#N/A	#N/A	#N/A	#N/A	#N/A	#N/A	#N/A	#N/A	#N/A	#N/A	#N/A	#N/A	#N/A	#N/A	#N/A	#N/A	#N/A	#N/A	#N/A	#N/A	#N/A	0.00458698	#N/A	#N/A	#N/A	#N/A	#N/A	#N/A	1	ENSG00000204267	TAP2	protein_coding	transporter 2, ATP binding cassette subfamily B member [Source:HGNC Symbol;Acc:HGNC:44]
CALML4	#N/A	#N/A	#N/A	#N/A	#N/A	#N/A	#N/A	#N/A	#N/A	#N/A	#N/A	#N/A	#N/A	#N/A	#N/A	#N/A	#N/A	#N/A	#N/A	#N/A	#N/A	#N/A	#N/A	#N/A	#N/A	#N/A	#N/A	#N/A	#N/A	#N/A	#N/A	#N/A	#N/A	#N/A	#N/A	#N/A	#N/A	#N/A	#N/A	#N/A	#N/A	#N/A	#N/A	#N/A	#N/A	#N/A	#N/A	#N/A	#N/A	#N/A	#N/A	#N/A	#N/A	#N/A	#N/A	#N/A	1.00499	#N/A	#N/A	#N/A	#N/A	#N/A	#N/A	1	ENSG00000129007	CALML4	protein_coding	calmodulin like 4 [Source:HGNC Symbol;Acc:HGNC:18445]
UHRF2	#N/A	#N/A	#N/A	#N/A	#N/A	#N/A	#N/A	#N/A	#N/A	#N/A	#N/A	#N/A	#N/A	#N/A	#N/A	#N/A	#N/A	#N/A	#N/A	#N/A	#N/A	#N/A	#N/A	#N/A	#N/A	#N/A	#N/A	#N/A	#N/A	#N/A	#N/A	#N/A	#N/A	#N/A	#N/A	#N/A	#N/A	#N/A	#N/A	#N/A	#N/A	#N/A	#N/A	#N/A	#N/A	#N/A	#N/A	#N/A	#N/A	#N/A	#N/A	#N/A	#N/A	#N/A	#N/A	#N/A	0.922981	#N/A	#N/A	#N/A	#N/A	#N/A	#N/A	1	ENSG00000147854	UHRF2	protein_coding	ubiquitin like with PHD and ring finger domains 2 [Source:HGNC Symbol;Acc:HGNC:12557]
DNAH1	#N/A	#N/A	#N/A	#N/A	#N/A	#N/A	#N/A	#N/A	#N/A	#N/A	#N/A	#N/A	#N/A	#N/A	#N/A	#N/A	#N/A	#N/A	#N/A	#N/A	#N/A	#N/A	#N/A	#N/A	#N/A	#N/A	#N/A	#N/A	#N/A	#N/A	#N/A	#N/A	#N/A	#N/A	#N/A	#N/A	#N/A	#N/A	#N/A	#N/A	#N/A	#N/A	#N/A	#N/A	#N/A	#N/A	#N/A	#N/A	#N/A	#N/A	#N/A	#N/A	#N/A	#N/A	#N/A	#N/A	0.890853	#N/A	#N/A	#N/A	#N/A	#N/A	#N/A	1	ENSG00000114841	DNAH1	protein_coding	dynein axonemal heavy chain 1 [Source:HGNC Symbol;Acc:HGNC:2940]
HERC4	#N/A	#N/A	#N/A	#N/A	#N/A	#N/A	#N/A	#N/A	#N/A	#N/A	#N/A	#N/A	#N/A	#N/A	#N/A	#N/A	#N/A	#N/A	#N/A	#N/A	#N/A	#N/A	#N/A	#N/A	#N/A	#N/A	#N/A	#N/A	#N/A	#N/A	#N/A	#N/A	#N/A	#N/A	#N/A	#N/A	#N/A	#N/A	#N/A	#N/A	#N/A	#N/A	#N/A	#N/A	#N/A	#N/A	#N/A	#N/A	#N/A	#N/A	#N/A	#N/A	#N/A	#N/A	#N/A	#N/A	0.716841	#N/A	#N/A	#N/A	#N/A	#N/A	#N/A	1	ENSG00000148634	HERC4	protein_coding	HECT and RLD domain containing E3 ubiquitin protein ligase 4 [Source:HGNC Symbol;Acc:HGNC:24521]
LHFPL5	#N/A	#N/A	#N/A	#N/A	#N/A	#N/A	#N/A	#N/A	#N/A	#N/A	#N/A	#N/A	#N/A	#N/A	#N/A	#N/A	#N/A	#N/A	#N/A	#N/A	#N/A	#N/A	#N/A	#N/A	#N/A	#N/A	#N/A	#N/A	#N/A	#N/A	#N/A	#N/A	#N/A	#N/A	#N/A	#N/A	#N/A	#N/A	#N/A	#N/A	#N/A	#N/A	#N/A	#N/A	#N/A	#N/A	#N/A	#N/A	#N/A	#N/A	#N/A	#N/A	#N/A	#N/A	#N/A	#N/A	0.852024	#N/A	#N/A	#N/A	#N/A	#N/A	#N/A	1	ENSG00000197753	LHFPL5	protein_coding	LHFPL tetraspan subfamily member 5 [Source:HGNC Symbol;Acc:HGNC:21253]
SUCO	#N/A	#N/A	#N/A	#N/A	#N/A	#N/A	#N/A	#N/A	#N/A	#N/A	#N/A	#N/A	#N/A	#N/A	#N/A	#N/A	#N/A	#N/A	#N/A	#N/A	#N/A	#N/A	#N/A	#N/A	#N/A	#N/A	#N/A	#N/A	#N/A	#N/A	#N/A	#N/A	#N/A	#N/A	#N/A	#N/A	#N/A	#N/A	#N/A	#N/A	#N/A	#N/A	#N/A	#N/A	#N/A	#N/A	#N/A	#N/A	#N/A	#N/A	#N/A	#N/A	#N/A	#N/A	#N/A	#N/A	1.2116	#N/A	#N/A	#N/A	#N/A	#N/A	#N/A	1	ENSG00000094975	SUCO	protein_coding	SUN domain containing ossification factor [Source:HGNC Symbol;Acc:HGNC:1240]
CRYGS	#N/A	#N/A	#N/A	#N/A	#N/A	#N/A	#N/A	#N/A	#N/A	#N/A	#N/A	#N/A	#N/A	#N/A	#N/A	#N/A	#N/A	#N/A	#N/A	#N/A	#N/A	#N/A	#N/A	#N/A	#N/A	#N/A	#N/A	#N/A	#N/A	#N/A	#N/A	#N/A	#N/A	#N/A	#N/A	#N/A	#N/A	#N/A	#N/A	#N/A	#N/A	#N/A	#N/A	#N/A	#N/A	#N/A	#N/A	#N/A	#N/A	#N/A	#N/A	#N/A	#N/A	#N/A	#N/A	#N/A	0.877181	#N/A	#N/A	#N/A	#N/A	#N/A	#N/A	1	ENSG00000213139	CRYGS	protein_coding	crystallin gamma S [Source:HGNC Symbol;Acc:HGNC:2417]
NKRF	#N/A	#N/A	#N/A	#N/A	#N/A	#N/A	#N/A	#N/A	#N/A	#N/A	#N/A	#N/A	#N/A	#N/A	#N/A	#N/A	#N/A	#N/A	#N/A	#N/A	#N/A	#N/A	#N/A	#N/A	#N/A	#N/A	#N/A	#N/A	#N/A	#N/A	#N/A	#N/A	#N/A	#N/A	#N/A	#N/A	#N/A	#N/A	#N/A	#N/A	#N/A	#N/A	#N/A	#N/A	#N/A	#N/A	#N/A	#N/A	#N/A	#N/A	#N/A	#N/A	#N/A	#N/A	#N/A	#N/A	0.734428	#N/A	#N/A	#N/A	#N/A	#N/A	#N/A	1	ENSG00000186416	NKRF	protein_coding	NFKB repressing factor [Source:HGNC Symbol;Acc:HGNC:19374]
PI4K2A	#N/A	#N/A	#N/A	#N/A	#N/A	#N/A	#N/A	#N/A	#N/A	#N/A	#N/A	#N/A	#N/A	#N/A	#N/A	#N/A	#N/A	#N/A	#N/A	#N/A	#N/A	#N/A	#N/A	#N/A	#N/A	#N/A	#N/A	#N/A	#N/A	#N/A	#N/A	#N/A	#N/A	#N/A	#N/A	#N/A	#N/A	#N/A	#N/A	#N/A	#N/A	#N/A	#N/A	#N/A	#N/A	#N/A	#N/A	#N/A	#N/A	#N/A	#N/A	#N/A	#N/A	#N/A	#N/A	#N/A	0.977274	#N/A	#N/A	#N/A	#N/A	#N/A	#N/A	1	ENSG00000155252	PI4K2A	protein_coding	phosphatidylinositol 4-kinase type 2 alpha [Source:HGNC Symbol;Acc:HGNC:30031]
TMEM106A	#N/A	#N/A	#N/A	#N/A	#N/A	#N/A	#N/A	#N/A	#N/A	#N/A	#N/A	#N/A	#N/A	#N/A	#N/A	#N/A	#N/A	#N/A	#N/A	#N/A	#N/A	#N/A	#N/A	#N/A	#N/A	#N/A	#N/A	#N/A	#N/A	#N/A	#N/A	#N/A	#N/A	#N/A	#N/A	#N/A	#N/A	#N/A	#N/A	#N/A	#N/A	#N/A	#N/A	#N/A	#N/A	#N/A	#N/A	#N/A	#N/A	#N/A	#N/A	#N/A	#N/A	#N/A	#N/A	#N/A	0.897976	#N/A	#N/A	#N/A	#N/A	#N/A	#N/A	1	ENSG00000184988	TMEM106A	protein_coding	transmembrane protein 106A [Source:HGNC Symbol;Acc:HGNC:28288]
EAF1	#N/A	#N/A	#N/A	#N/A	#N/A	#N/A	#N/A	#N/A	#N/A	#N/A	#N/A	#N/A	#N/A	#N/A	#N/A	#N/A	#N/A	#N/A	#N/A	#N/A	#N/A	#N/A	#N/A	#N/A	#N/A	#N/A	#N/A	#N/A	#N/A	#N/A	#N/A	#N/A	#N/A	#N/A	#N/A	#N/A	#N/A	#N/A	#N/A	#N/A	#N/A	#N/A	#N/A	#N/A	#N/A	#N/A	#N/A	#N/A	#N/A	#N/A	#N/A	#N/A	#N/A	#N/A	#N/A	#N/A	0.938948	#N/A	#N/A	#N/A	#N/A	#N/A	#N/A	1	ENSG00000144597	EAF1	protein_coding	ELL associated factor 1 [Source:HGNC Symbol;Acc:HGNC:20907]
MYCBP2	#N/A	#N/A	#N/A	#N/A	#N/A	#N/A	#N/A	#N/A	#N/A	#N/A	#N/A	#N/A	#N/A	#N/A	#N/A	#N/A	#N/A	#N/A	#N/A	#N/A	#N/A	#N/A	#N/A	#N/A	#N/A	#N/A	#N/A	#N/A	#N/A	#N/A	#N/A	#N/A	#N/A	#N/A	#N/A	#N/A	#N/A	#N/A	#N/A	#N/A	#N/A	#N/A	#N/A	#N/A	#N/A	#N/A	#N/A	#N/A	#N/A	#N/A	#N/A	#N/A	#N/A	#N/A	#N/A	#N/A	0.706417	#N/A	#N/A	#N/A	#N/A	#N/A	#N/A	1	ENSG00000005810	MYCBP2	protein_coding	MYC binding protein 2 [Source:HGNC Symbol;Acc:HGNC:23386]
DHDDS	#N/A	#N/A	#N/A	#N/A	#N/A	#N/A	#N/A	#N/A	#N/A	#N/A	#N/A	#N/A	#N/A	#N/A	#N/A	#N/A	#N/A	#N/A	#N/A	#N/A	#N/A	#N/A	#N/A	#N/A	#N/A	#N/A	#N/A	#N/A	#N/A	#N/A	#N/A	#N/A	#N/A	#N/A	#N/A	#N/A	#N/A	#N/A	#N/A	#N/A	#N/A	#N/A	#N/A	#N/A	#N/A	#N/A	#N/A	#N/A	#N/A	#N/A	#N/A	#N/A	#N/A	#N/A	#N/A	#N/A	1.18961	#N/A	#N/A	#N/A	#N/A	#N/A	#N/A	1	ENSG00000117682	DHDDS	protein_coding	dehydrodolichyl diphosphate synthase subunit [Source:HGNC Symbol;Acc:HGNC:20603]
FBXL4	#N/A	#N/A	#N/A	#N/A	#N/A	#N/A	#N/A	#N/A	#N/A	#N/A	#N/A	#N/A	#N/A	#N/A	#N/A	#N/A	#N/A	#N/A	#N/A	#N/A	#N/A	#N/A	#N/A	#N/A	#N/A	#N/A	#N/A	#N/A	#N/A	#N/A	#N/A	#N/A	#N/A	#N/A	#N/A	#N/A	#N/A	#N/A	#N/A	#N/A	#N/A	#N/A	#N/A	#N/A	#N/A	#N/A	#N/A	#N/A	#N/A	#N/A	#N/A	#N/A	#N/A	#N/A	#N/A	#N/A	0.853603	#N/A	#N/A	#N/A	#N/A	#N/A	#N/A	1	ENSG00000112234	FBXL4	protein_coding	F-box and leucine rich repeat protein 4 [Source:HGNC Symbol;Acc:HGNC:13601]
PIK3IP1-DT	#N/A	#N/A	#N/A	#N/A	#N/A	#N/A	#N/A	#N/A	#N/A	#N/A	#N/A	#N/A	#N/A	#N/A	#N/A	#N/A	#N/A	#N/A	#N/A	#N/A	#N/A	#N/A	#N/A	#N/A	#N/A	#N/A	#N/A	#N/A	#N/A	#N/A	#N/A	#N/A	#N/A	#N/A	#N/A	#N/A	#N/A	#N/A	#N/A	#N/A	#N/A	#N/A	#N/A	#N/A	#N/A	#N/A	#N/A	#N/A	#N/A	#N/A	#N/A	#N/A	#N/A	#N/A	#N/A	#N/A	0.8943	#N/A	#N/A	#N/A	#N/A	#N/A	#N/A	1	ENSG00000228839	PIK3IP1-DT	lncRNA	PIK3IP1 divergent transcript [Source:HGNC Symbol;Acc:HGNC:41072]
PTS	#N/A	#N/A	#N/A	#N/A	#N/A	#N/A	#N/A	#N/A	#N/A	#N/A	#N/A	#N/A	#N/A	#N/A	#N/A	#N/A	#N/A	#N/A	#N/A	#N/A	#N/A	#N/A	#N/A	#N/A	#N/A	#N/A	#N/A	#N/A	#N/A	#N/A	#N/A	#N/A	#N/A	#N/A	#N/A	#N/A	#N/A	#N/A	#N/A	#N/A	#N/A	#N/A	#N/A	#N/A	#N/A	#N/A	#N/A	#N/A	#N/A	#N/A	#N/A	#N/A	#N/A	#N/A	#N/A	#N/A	1.07541	#N/A	#N/A	#N/A	#N/A	#N/A	#N/A	1	ENSG00000150787	PTS	protein_coding	6-pyruvoyltetrahydropterin synthase [Source:HGNC Symbol;Acc:HGNC:9689]
#269940	#N/A	#N/A	#N/A	#N/A	#N/A	#N/A	#N/A	#N/A	#N/A	#N/A	#N/A	#N/A	#N/A	#N/A	#N/A	#N/A	#N/A	#N/A	#N/A	#N/A	#N/A	#N/A	#N/A	#N/A	#N/A	#N/A	#N/A	#N/A	#N/A	#N/A	#N/A	#N/A	#N/A	#N/A	#N/A	#N/A	#N/A	#N/A	#N/A	#N/A	#N/A	#N/A	#N/A	#N/A	#N/A	#N/A	#N/A	#N/A	#N/A	#N/A	#N/A	#N/A	#N/A	#N/A	#N/A	#N/A	0.891411	#N/A	#N/A	#N/A	#N/A	#N/A	#N/A	1	ENSG00000269940		lncRNA	novel transcript, sense intronic to KLC1
HBP1#105856	#N/A	#N/A	#N/A	#N/A	#N/A	#N/A	#N/A	#N/A	#N/A	#N/A	#N/A	#N/A	#N/A	#N/A	#N/A	#N/A	#N/A	#N/A	#N/A	#N/A	#N/A	#N/A	#N/A	#N/A	#N/A	#N/A	#N/A	#N/A	#N/A	#N/A	#N/A	#N/A	#N/A	#N/A	#N/A	#N/A	#N/A	#N/A	#N/A	#N/A	#N/A	#N/A	#N/A	#N/A	#N/A	#N/A	#N/A	#N/A	#N/A	#N/A	#N/A	#N/A	#N/A	#N/A	#N/A	#N/A	0.979462	#N/A	#N/A	#N/A	#N/A	#N/A	#N/A	1	ENSG00000105856	HBP1	protein_coding	HMG-box transcription factor 1 [Source:HGNC Symbol;Acc:HGNC:23200]
BAG5	#N/A	#N/A	#N/A	#N/A	#N/A	#N/A	#N/A	#N/A	#N/A	#N/A	#N/A	#N/A	#N/A	#N/A	#N/A	#N/A	#N/A	#N/A	#N/A	#N/A	#N/A	#N/A	#N/A	#N/A	#N/A	#N/A	#N/A	#N/A	#N/A	#N/A	#N/A	#N/A	#N/A	#N/A	#N/A	#N/A	#N/A	#N/A	#N/A	#N/A	#N/A	#N/A	#N/A	#N/A	#N/A	#N/A	#N/A	#N/A	#N/A	#N/A	#N/A	#N/A	#N/A	#N/A	#N/A	#N/A	0.581762	#N/A	#N/A	#N/A	#N/A	#N/A	#N/A	1	ENSG00000166170	BAG5	protein_coding	BAG cochaperone 5 [Source:HGNC Symbol;Acc:HGNC:941]
ZNF66#160229	#N/A	#N/A	#N/A	#N/A	#N/A	#N/A	#N/A	#N/A	#N/A	#N/A	#N/A	#N/A	#N/A	#N/A	#N/A	#N/A	#N/A	#N/A	#N/A	#N/A	#N/A	#N/A	#N/A	#N/A	#N/A	#N/A	#N/A	#N/A	#N/A	#N/A	#N/A	#N/A	#N/A	#N/A	#N/A	#N/A	#N/A	#N/A	#N/A	#N/A	#N/A	#N/A	#N/A	#N/A	#N/A	#N/A	#N/A	#N/A	#N/A	#N/A	#N/A	#N/A	#N/A	#N/A	#N/A	#N/A	0.73333	#N/A	#N/A	#N/A	#N/A	#N/A	#N/A	1	ENSG00000160229	ZNF66	protein_coding	zinc finger protein 66 [Source:HGNC Symbol;Acc:HGNC:13135]
GSAP	#N/A	#N/A	#N/A	#N/A	#N/A	#N/A	#N/A	#N/A	#N/A	#N/A	#N/A	#N/A	#N/A	#N/A	#N/A	#N/A	#N/A	#N/A	#N/A	#N/A	#N/A	#N/A	#N/A	#N/A	#N/A	#N/A	#N/A	#N/A	#N/A	#N/A	#N/A	#N/A	#N/A	#N/A	#N/A	#N/A	#N/A	#N/A	#N/A	#N/A	#N/A	#N/A	#N/A	#N/A	#N/A	#N/A	#N/A	#N/A	#N/A	#N/A	#N/A	#N/A	#N/A	#N/A	#N/A	#N/A	1.0948	#N/A	#N/A	#N/A	#N/A	#N/A	#N/A	1	ENSG00000186088	GSAP	protein_coding	gamma-secretase activating protein [Source:HGNC Symbol;Acc:HGNC:28042]
URB1	#N/A	#N/A	#N/A	#N/A	#N/A	#N/A	#N/A	#N/A	#N/A	#N/A	#N/A	#N/A	#N/A	#N/A	#N/A	#N/A	#N/A	#N/A	#N/A	#N/A	#N/A	#N/A	#N/A	#N/A	#N/A	#N/A	#N/A	#N/A	#N/A	#N/A	#N/A	#N/A	#N/A	#N/A	#N/A	#N/A	#N/A	#N/A	#N/A	#N/A	#N/A	#N/A	#N/A	#N/A	#N/A	#N/A	#N/A	#N/A	#N/A	#N/A	#N/A	#N/A	#N/A	#N/A	#N/A	#N/A	1.10209	#N/A	#N/A	#N/A	#N/A	#N/A	#N/A	1	ENSG00000142207	URB1	protein_coding	URB1 ribosome biogenesis homolog [Source:HGNC Symbol;Acc:HGNC:17344]
DDX3X	#N/A	#N/A	#N/A	#N/A	#N/A	#N/A	#N/A	#N/A	#N/A	#N/A	#N/A	#N/A	#N/A	#N/A	#N/A	#N/A	#N/A	#N/A	#N/A	#N/A	#N/A	#N/A	#N/A	#N/A	#N/A	#N/A	#N/A	#N/A	#N/A	#N/A	#N/A	#N/A	#N/A	#N/A	#N/A	#N/A	#N/A	#N/A	#N/A	#N/A	#N/A	#N/A	#N/A	#N/A	#N/A	#N/A	#N/A	#N/A	#N/A	#N/A	#N/A	#N/A	#N/A	#N/A	#N/A	#N/A	0.917833	#N/A	#N/A	#N/A	#N/A	#N/A	#N/A	1	ENSG00000215301	DDX3X	protein_coding	DEAD-box helicase 3 X-linked [Source:HGNC Symbol;Acc:HGNC:2745]
TMEM214	#N/A	#N/A	#N/A	#N/A	#N/A	#N/A	#N/A	#N/A	#N/A	#N/A	#N/A	#N/A	#N/A	#N/A	#N/A	#N/A	#N/A	#N/A	#N/A	#N/A	#N/A	#N/A	#N/A	#N/A	#N/A	#N/A	#N/A	#N/A	#N/A	#N/A	#N/A	#N/A	#N/A	#N/A	#N/A	#N/A	#N/A	#N/A	#N/A	#N/A	#N/A	#N/A	#N/A	#N/A	#N/A	#N/A	#N/A	#N/A	#N/A	#N/A	#N/A	#N/A	#N/A	#N/A	#N/A	#N/A	0.643634	#N/A	#N/A	#N/A	#N/A	#N/A	#N/A	1	ENSG00000119777	TMEM214	protein_coding	transmembrane protein 214 [Source:HGNC Symbol;Acc:HGNC:25983]
GLCE	#N/A	#N/A	#N/A	#N/A	#N/A	#N/A	#N/A	#N/A	#N/A	#N/A	#N/A	#N/A	#N/A	#N/A	#N/A	#N/A	#N/A	#N/A	#N/A	#N/A	#N/A	#N/A	#N/A	#N/A	#N/A	#N/A	#N/A	#N/A	#N/A	#N/A	#N/A	#N/A	#N/A	#N/A	#N/A	#N/A	#N/A	#N/A	#N/A	#N/A	#N/A	#N/A	#N/A	#N/A	#N/A	#N/A	#N/A	#N/A	#N/A	#N/A	#N/A	#N/A	#N/A	#N/A	#N/A	#N/A	1.07534	#N/A	#N/A	#N/A	#N/A	#N/A	#N/A	1	ENSG00000138604	GLCE	protein_coding	glucuronic acid epimerase [Source:HGNC Symbol;Acc:HGNC:17855]
TPR	#N/A	#N/A	#N/A	#N/A	#N/A	#N/A	#N/A	#N/A	#N/A	#N/A	#N/A	#N/A	#N/A	#N/A	#N/A	#N/A	#N/A	#N/A	#N/A	#N/A	#N/A	#N/A	#N/A	#N/A	#N/A	#N/A	#N/A	#N/A	#N/A	#N/A	#N/A	#N/A	#N/A	#N/A	#N/A	#N/A	#N/A	#N/A	#N/A	#N/A	#N/A	#N/A	#N/A	#N/A	#N/A	#N/A	#N/A	#N/A	#N/A	#N/A	#N/A	#N/A	#N/A	#N/A	#N/A	#N/A	0.792659	#N/A	#N/A	#N/A	#N/A	#N/A	#N/A	1	ENSG00000047410	TPR	protein_coding	translocated promoter region, nuclear basket protein [Source:HGNC Symbol;Acc:HGNC:12017]
#260257	#N/A	#N/A	#N/A	#N/A	#N/A	#N/A	#N/A	#N/A	#N/A	#N/A	#N/A	#N/A	#N/A	#N/A	#N/A	#N/A	#N/A	#N/A	#N/A	#N/A	#N/A	#N/A	#N/A	#N/A	#N/A	#N/A	#N/A	#N/A	#N/A	#N/A	#N/A	#N/A	#N/A	#N/A	#N/A	#N/A	#N/A	#N/A	#N/A	#N/A	#N/A	#N/A	#N/A	#N/A	#N/A	#N/A	#N/A	#N/A	#N/A	#N/A	#N/A	#N/A	#N/A	#N/A	#N/A	#N/A	0.686961	#N/A	#N/A	#N/A	#N/A	#N/A	#N/A	1	ENSG00000260257		lncRNA	novel transcript
ZFP14	#N/A	#N/A	#N/A	#N/A	#N/A	#N/A	#N/A	#N/A	#N/A	#N/A	#N/A	#N/A	#N/A	#N/A	#N/A	#N/A	#N/A	#N/A	#N/A	#N/A	#N/A	#N/A	#N/A	#N/A	#N/A	#N/A	#N/A	#N/A	#N/A	#N/A	#N/A	#N/A	#N/A	#N/A	#N/A	#N/A	#N/A	#N/A	#N/A	#N/A	#N/A	#N/A	#N/A	#N/A	#N/A	#N/A	#N/A	#N/A	#N/A	#N/A	#N/A	#N/A	#N/A	#N/A	#N/A	#N/A	0.961431	#N/A	#N/A	#N/A	#N/A	#N/A	#N/A	1	ENSG00000142065	ZFP14	protein_coding	ZFP14 zinc finger protein [Source:HGNC Symbol;Acc:HGNC:29312]
ZNF277	#N/A	#N/A	#N/A	#N/A	#N/A	#N/A	#N/A	#N/A	#N/A	#N/A	#N/A	#N/A	#N/A	#N/A	#N/A	#N/A	#N/A	#N/A	#N/A	#N/A	#N/A	#N/A	#N/A	#N/A	#N/A	#N/A	#N/A	#N/A	#N/A	#N/A	#N/A	#N/A	#N/A	#N/A	#N/A	#N/A	#N/A	#N/A	#N/A	#N/A	#N/A	#N/A	#N/A	#N/A	#N/A	#N/A	#N/A	#N/A	#N/A	#N/A	#N/A	#N/A	#N/A	#N/A	#N/A	#N/A	0.898137	#N/A	#N/A	#N/A	#N/A	#N/A	#N/A	1	ENSG00000198839	ZNF277	protein_coding	zinc finger protein 277 [Source:HGNC Symbol;Acc:HGNC:13070]
NOA1	#N/A	#N/A	#N/A	#N/A	#N/A	#N/A	#N/A	#N/A	#N/A	#N/A	#N/A	#N/A	#N/A	#N/A	#N/A	#N/A	#N/A	#N/A	#N/A	#N/A	#N/A	#N/A	#N/A	#N/A	#N/A	#N/A	#N/A	#N/A	#N/A	#N/A	#N/A	#N/A	#N/A	#N/A	#N/A	#N/A	#N/A	#N/A	#N/A	#N/A	#N/A	#N/A	#N/A	#N/A	#N/A	#N/A	#N/A	#N/A	#N/A	#N/A	#N/A	#N/A	#N/A	#N/A	#N/A	#N/A	0.545732	#N/A	#N/A	#N/A	#N/A	#N/A	#N/A	1	ENSG00000084092	NOA1	protein_coding	nitric oxide associated 1 [Source:HGNC Symbol;Acc:HGNC:28473]
LEO1	#N/A	#N/A	#N/A	#N/A	#N/A	#N/A	#N/A	#N/A	#N/A	#N/A	#N/A	#N/A	#N/A	#N/A	#N/A	#N/A	#N/A	#N/A	#N/A	#N/A	#N/A	#N/A	#N/A	#N/A	#N/A	#N/A	#N/A	#N/A	#N/A	#N/A	#N/A	#N/A	#N/A	#N/A	#N/A	#N/A	#N/A	#N/A	#N/A	#N/A	#N/A	#N/A	#N/A	#N/A	#N/A	#N/A	#N/A	#N/A	#N/A	#N/A	#N/A	#N/A	#N/A	#N/A	#N/A	#N/A	1.19662	#N/A	#N/A	#N/A	#N/A	#N/A	#N/A	1	ENSG00000166477	LEO1	protein_coding	LEO1 homolog, Paf1/RNA polymerase II complex component [Source:HGNC Symbol;Acc:HGNC:30401]
XPC-AS1	#N/A	#N/A	#N/A	#N/A	#N/A	#N/A	#N/A	#N/A	#N/A	#N/A	#N/A	#N/A	#N/A	#N/A	#N/A	#N/A	#N/A	#N/A	#N/A	#N/A	#N/A	#N/A	#N/A	#N/A	#N/A	#N/A	#N/A	#N/A	#N/A	#N/A	#N/A	#N/A	#N/A	#N/A	#N/A	#N/A	#N/A	#N/A	#N/A	#N/A	#N/A	#N/A	#N/A	#N/A	#N/A	#N/A	#N/A	#N/A	#N/A	#N/A	#N/A	#N/A	#N/A	#N/A	#N/A	#N/A	0.728324	#N/A	#N/A	#N/A	#N/A	#N/A	#N/A	1	ENSG00000228242	XPC-AS1	lncRNA	XPC antisense RNA 1 [Source:HGNC Symbol;Acc:HGNC:55014]
NCOA2	#N/A	#N/A	#N/A	#N/A	#N/A	#N/A	#N/A	#N/A	#N/A	#N/A	#N/A	#N/A	#N/A	#N/A	#N/A	#N/A	#N/A	#N/A	#N/A	#N/A	#N/A	#N/A	#N/A	#N/A	#N/A	#N/A	#N/A	#N/A	#N/A	#N/A	#N/A	#N/A	#N/A	#N/A	#N/A	#N/A	#N/A	#N/A	#N/A	#N/A	#N/A	#N/A	#N/A	#N/A	#N/A	#N/A	#N/A	#N/A	#N/A	#N/A	#N/A	#N/A	#N/A	#N/A	#N/A	#N/A	0.708041	#N/A	#N/A	#N/A	#N/A	#N/A	#N/A	1	ENSG00000140396	NCOA2	protein_coding	nuclear receptor coactivator 2 [Source:HGNC Symbol;Acc:HGNC:7669]
#285669	#N/A	#N/A	#N/A	#N/A	#N/A	#N/A	#N/A	#N/A	#N/A	#N/A	#N/A	#N/A	#N/A	#N/A	#N/A	#N/A	#N/A	#N/A	#N/A	#N/A	#N/A	#N/A	#N/A	#N/A	#N/A	#N/A	#N/A	#N/A	#N/A	#N/A	#N/A	#N/A	#N/A	#N/A	#N/A	#N/A	#N/A	#N/A	#N/A	#N/A	#N/A	#N/A	#N/A	#N/A	#N/A	#N/A	#N/A	#N/A	#N/A	#N/A	#N/A	#N/A	#N/A	#N/A	#N/A	#N/A	0.73971	#N/A	#N/A	#N/A	#N/A	#N/A	#N/A	1	ENSG00000285669		lncRNA	novel transcript
DENND5A	#N/A	#N/A	#N/A	#N/A	#N/A	#N/A	#N/A	#N/A	#N/A	#N/A	#N/A	#N/A	#N/A	#N/A	#N/A	#N/A	#N/A	#N/A	#N/A	#N/A	#N/A	#N/A	#N/A	#N/A	#N/A	#N/A	#N/A	#N/A	#N/A	#N/A	#N/A	#N/A	#N/A	#N/A	#N/A	#N/A	#N/A	#N/A	#N/A	#N/A	#N/A	#N/A	#N/A	#N/A	#N/A	#N/A	#N/A	#N/A	#N/A	#N/A	#N/A	#N/A	#N/A	#N/A	#N/A	#N/A	#N/A	#N/A	#N/A	#N/A	#N/A	#N/A	1.66483	1	ENSG00000184014	DENND5A	protein_coding	DENN domain containing 5A [Source:HGNC Symbol;Acc:HGNC:19344]
DPY19L4	#N/A	#N/A	#N/A	#N/A	#N/A	#N/A	#N/A	#N/A	#N/A	#N/A	#N/A	#N/A	#N/A	#N/A	#N/A	#N/A	#N/A	#N/A	#N/A	#N/A	#N/A	#N/A	#N/A	#N/A	#N/A	#N/A	#N/A	#N/A	#N/A	#N/A	#N/A	#N/A	#N/A	#N/A	#N/A	#N/A	#N/A	#N/A	#N/A	#N/A	#N/A	#N/A	#N/A	#N/A	#N/A	#N/A	#N/A	#N/A	#N/A	#N/A	#N/A	#N/A	#N/A	#N/A	#N/A	#N/A	#N/A	#N/A	#N/A	#N/A	#N/A	#N/A	2.12902	1	ENSG00000156162	DPY19L4	protein_coding	dpy-19 like 4 [Source:HGNC Symbol;Acc:HGNC:27829]
CTDSPL	#N/A	#N/A	#N/A	#N/A	#N/A	#N/A	#N/A	#N/A	#N/A	#N/A	#N/A	#N/A	#N/A	#N/A	#N/A	#N/A	#N/A	#N/A	#N/A	#N/A	#N/A	#N/A	#N/A	#N/A	#N/A	#N/A	#N/A	#N/A	#N/A	#N/A	#N/A	#N/A	#N/A	#N/A	#N/A	#N/A	#N/A	#N/A	#N/A	#N/A	#N/A	#N/A	#N/A	#N/A	#N/A	#N/A	#N/A	#N/A	#N/A	#N/A	#N/A	#N/A	#N/A	#N/A	#N/A	#N/A	#N/A	#N/A	#N/A	#N/A	#N/A	#N/A	2.22119	1	ENSG00000144677	CTDSPL	protein_coding	CTD small phosphatase like [Source:HGNC Symbol;Acc:HGNC:16890]
AKR1E2	#N/A	#N/A	#N/A	#N/A	#N/A	#N/A	#N/A	#N/A	#N/A	#N/A	#N/A	#N/A	#N/A	#N/A	#N/A	#N/A	#N/A	#N/A	#N/A	#N/A	#N/A	#N/A	#N/A	#N/A	#N/A	#N/A	#N/A	#N/A	#N/A	#N/A	#N/A	#N/A	#N/A	#N/A	#N/A	#N/A	#N/A	#N/A	#N/A	#N/A	#N/A	#N/A	#N/A	#N/A	#N/A	#N/A	#N/A	#N/A	#N/A	#N/A	#N/A	#N/A	#N/A	#N/A	#N/A	#N/A	#N/A	#N/A	#N/A	#N/A	#N/A	#N/A	2.4167	1	ENSG00000165568	AKR1E2	protein_coding	aldo-keto reductase family 1 member E2 [Source:HGNC Symbol;Acc:HGNC:23437]
ZBTB46	#N/A	#N/A	#N/A	#N/A	#N/A	#N/A	#N/A	#N/A	#N/A	#N/A	#N/A	#N/A	#N/A	#N/A	#N/A	#N/A	#N/A	#N/A	#N/A	#N/A	#N/A	#N/A	#N/A	#N/A	#N/A	#N/A	#N/A	#N/A	#N/A	#N/A	#N/A	#N/A	#N/A	#N/A	#N/A	#N/A	#N/A	#N/A	#N/A	#N/A	#N/A	#N/A	#N/A	#N/A	#N/A	#N/A	#N/A	#N/A	#N/A	#N/A	#N/A	#N/A	#N/A	#N/A	#N/A	#N/A	#N/A	#N/A	#N/A	#N/A	#N/A	#N/A	2.0104	1	ENSG00000130584	ZBTB46	protein_coding	zinc finger and BTB domain containing 46 [Source:HGNC Symbol;Acc:HGNC:16094]
RAPH1	#N/A	#N/A	#N/A	#N/A	#N/A	#N/A	#N/A	#N/A	#N/A	#N/A	#N/A	#N/A	#N/A	#N/A	#N/A	#N/A	#N/A	#N/A	#N/A	#N/A	#N/A	#N/A	#N/A	#N/A	#N/A	#N/A	#N/A	#N/A	#N/A	#N/A	#N/A	#N/A	#N/A	#N/A	#N/A	#N/A	#N/A	#N/A	#N/A	#N/A	#N/A	#N/A	#N/A	#N/A	#N/A	#N/A	#N/A	#N/A	#N/A	#N/A	#N/A	#N/A	#N/A	#N/A	#N/A	#N/A	#N/A	#N/A	#N/A	#N/A	#N/A	#N/A	1.31539	1	ENSG00000173166	RAPH1	protein_coding	Ras association (RalGDS/AF-6) and pleckstrin homology domains 1 [Source:HGNC Symbol;Acc:HGNC:14436]
TANC1	#N/A	#N/A	#N/A	#N/A	#N/A	#N/A	#N/A	#N/A	#N/A	#N/A	#N/A	#N/A	#N/A	#N/A	#N/A	#N/A	#N/A	#N/A	#N/A	#N/A	#N/A	#N/A	#N/A	#N/A	#N/A	#N/A	#N/A	#N/A	#N/A	#N/A	#N/A	#N/A	#N/A	#N/A	#N/A	#N/A	#N/A	#N/A	#N/A	#N/A	#N/A	#N/A	#N/A	#N/A	#N/A	#N/A	#N/A	#N/A	#N/A	#N/A	#N/A	#N/A	#N/A	#N/A	#N/A	#N/A	#N/A	#N/A	#N/A	#N/A	#N/A	#N/A	1.9859	1	ENSG00000115183	TANC1	protein_coding	tetratricopeptide repeat, ankyrin repeat and coiled-coil containing 1 [Source:HGNC Symbol;Acc:HGNC:29364]
PIAS3	#N/A	#N/A	#N/A	#N/A	#N/A	#N/A	#N/A	#N/A	#N/A	#N/A	#N/A	#N/A	#N/A	#N/A	#N/A	#N/A	#N/A	#N/A	#N/A	#N/A	#N/A	#N/A	#N/A	#N/A	#N/A	#N/A	#N/A	#N/A	#N/A	#N/A	#N/A	#N/A	#N/A	#N/A	#N/A	#N/A	#N/A	#N/A	#N/A	#N/A	#N/A	#N/A	#N/A	#N/A	#N/A	#N/A	#N/A	#N/A	#N/A	#N/A	#N/A	#N/A	#N/A	#N/A	#N/A	#N/A	#N/A	#N/A	#N/A	#N/A	#N/A	#N/A	1.66654	1	ENSG00000131788	PIAS3	protein_coding	protein inhibitor of activated STAT 3 [Source:HGNC Symbol;Acc:HGNC:16861]
SCYL1	#N/A	#N/A	#N/A	#N/A	#N/A	#N/A	#N/A	#N/A	#N/A	#N/A	#N/A	#N/A	#N/A	#N/A	#N/A	#N/A	#N/A	#N/A	#N/A	#N/A	#N/A	#N/A	#N/A	#N/A	#N/A	#N/A	#N/A	#N/A	#N/A	#N/A	#N/A	#N/A	#N/A	#N/A	#N/A	#N/A	#N/A	#N/A	#N/A	#N/A	#N/A	#N/A	#N/A	#N/A	#N/A	#N/A	#N/A	#N/A	#N/A	#N/A	#N/A	#N/A	#N/A	#N/A	#N/A	#N/A	#N/A	#N/A	#N/A	#N/A	#N/A	#N/A	1.12124	1	ENSG00000142186	SCYL1	protein_coding	SCY1 like pseudokinase 1 [Source:HGNC Symbol;Acc:HGNC:14372]
RBMX2	#N/A	#N/A	#N/A	#N/A	#N/A	#N/A	#N/A	#N/A	#N/A	#N/A	#N/A	#N/A	#N/A	#N/A	#N/A	#N/A	#N/A	#N/A	#N/A	#N/A	#N/A	#N/A	#N/A	#N/A	#N/A	#N/A	#N/A	#N/A	#N/A	#N/A	#N/A	#N/A	#N/A	#N/A	#N/A	#N/A	#N/A	#N/A	#N/A	#N/A	#N/A	#N/A	#N/A	#N/A	#N/A	#N/A	#N/A	#N/A	#N/A	#N/A	#N/A	#N/A	#N/A	#N/A	#N/A	#N/A	#N/A	#N/A	#N/A	#N/A	#N/A	#N/A	1.28486	1	ENSG00000134597	RBMX2	protein_coding	RNA binding motif protein X-linked 2 [Source:HGNC Symbol;Acc:HGNC:24282]
FAM241A	#N/A	#N/A	#N/A	#N/A	#N/A	#N/A	#N/A	#N/A	#N/A	#N/A	#N/A	#N/A	#N/A	#N/A	#N/A	#N/A	#N/A	#N/A	#N/A	#N/A	#N/A	#N/A	#N/A	#N/A	#N/A	#N/A	#N/A	#N/A	#N/A	#N/A	#N/A	#N/A	#N/A	#N/A	#N/A	#N/A	#N/A	#N/A	#N/A	#N/A	#N/A	#N/A	#N/A	#N/A	#N/A	#N/A	#N/A	#N/A	#N/A	#N/A	#N/A	#N/A	#N/A	#N/A	#N/A	#N/A	#N/A	#N/A	#N/A	#N/A	#N/A	#N/A	1.52445	1	ENSG00000174749	FAM241A	protein_coding	family with sequence similarity 241 member A [Source:HGNC Symbol;Acc:HGNC:26813]
SPIN3	#N/A	#N/A	#N/A	#N/A	#N/A	#N/A	#N/A	#N/A	#N/A	#N/A	#N/A	#N/A	#N/A	#N/A	#N/A	#N/A	#N/A	#N/A	#N/A	#N/A	#N/A	#N/A	#N/A	#N/A	#N/A	#N/A	#N/A	#N/A	#N/A	#N/A	#N/A	#N/A	#N/A	#N/A	#N/A	#N/A	#N/A	#N/A	#N/A	#N/A	#N/A	#N/A	#N/A	#N/A	#N/A	#N/A	#N/A	#N/A	#N/A	#N/A	#N/A	#N/A	#N/A	#N/A	#N/A	#N/A	#N/A	#N/A	#N/A	#N/A	#N/A	#N/A	1.70315	1	ENSG00000204271	SPIN3	protein_coding	spindlin family member 3 [Source:HGNC Symbol;Acc:HGNC:27272]
C1orf54	#N/A	#N/A	#N/A	#N/A	#N/A	#N/A	#N/A	#N/A	#N/A	#N/A	#N/A	#N/A	#N/A	#N/A	#N/A	#N/A	#N/A	#N/A	#N/A	#N/A	#N/A	#N/A	#N/A	#N/A	#N/A	#N/A	#N/A	#N/A	#N/A	#N/A	#N/A	#N/A	#N/A	#N/A	#N/A	#N/A	#N/A	#N/A	#N/A	#N/A	#N/A	#N/A	#N/A	#N/A	#N/A	#N/A	#N/A	#N/A	#N/A	#N/A	#N/A	#N/A	#N/A	#N/A	#N/A	#N/A	#N/A	#N/A	#N/A	#N/A	#N/A	#N/A	1.35375	1	ENSG00000118292	C1orf54	protein_coding	chromosome 1 open reading frame 54 [Source:HGNC Symbol;Acc:HGNC:26258]
INAFM1	#N/A	#N/A	#N/A	#N/A	#N/A	#N/A	#N/A	#N/A	#N/A	#N/A	#N/A	#N/A	#N/A	#N/A	#N/A	#N/A	#N/A	#N/A	#N/A	#N/A	#N/A	#N/A	#N/A	#N/A	#N/A	#N/A	#N/A	#N/A	#N/A	#N/A	#N/A	#N/A	#N/A	#N/A	#N/A	#N/A	#N/A	#N/A	#N/A	#N/A	#N/A	#N/A	#N/A	#N/A	#N/A	#N/A	#N/A	#N/A	#N/A	#N/A	#N/A	#N/A	#N/A	#N/A	#N/A	#N/A	#N/A	#N/A	#N/A	#N/A	#N/A	#N/A	0.73344	1	ENSG00000257704	INAFM1	protein_coding	InaF motif containing 1 [Source:HGNC Symbol;Acc:HGNC:27406]
ATN1	#N/A	#N/A	#N/A	#N/A	#N/A	#N/A	#N/A	#N/A	#N/A	#N/A	#N/A	#N/A	#N/A	#N/A	#N/A	#N/A	#N/A	#N/A	#N/A	#N/A	#N/A	#N/A	#N/A	#N/A	#N/A	#N/A	#N/A	#N/A	#N/A	#N/A	#N/A	#N/A	#N/A	#N/A	#N/A	#N/A	#N/A	#N/A	#N/A	#N/A	#N/A	#N/A	#N/A	#N/A	#N/A	#N/A	#N/A	#N/A	#N/A	#N/A	#N/A	#N/A	#N/A	#N/A	#N/A	#N/A	#N/A	#N/A	#N/A	#N/A	#N/A	#N/A	1.46593	1	ENSG00000111676	ATN1	protein_coding	atrophin 1 [Source:HGNC Symbol;Acc:HGNC:3033]
ZNF558	#N/A	#N/A	#N/A	#N/A	#N/A	#N/A	#N/A	#N/A	#N/A	#N/A	#N/A	#N/A	#N/A	#N/A	#N/A	#N/A	#N/A	#N/A	#N/A	#N/A	#N/A	#N/A	#N/A	#N/A	#N/A	#N/A	#N/A	#N/A	#N/A	#N/A	#N/A	#N/A	#N/A	#N/A	#N/A	#N/A	#N/A	#N/A	#N/A	#N/A	#N/A	#N/A	#N/A	#N/A	#N/A	#N/A	#N/A	#N/A	#N/A	#N/A	#N/A	#N/A	#N/A	#N/A	#N/A	#N/A	#N/A	#N/A	#N/A	#N/A	#N/A	#N/A	1.19418	1	ENSG00000167785	ZNF558	protein_coding	zinc finger protein 558 [Source:HGNC Symbol;Acc:HGNC:26422]
LINC00205	#N/A	#N/A	#N/A	#N/A	#N/A	#N/A	#N/A	#N/A	#N/A	#N/A	#N/A	#N/A	#N/A	#N/A	#N/A	#N/A	#N/A	#N/A	#N/A	#N/A	#N/A	#N/A	#N/A	#N/A	#N/A	#N/A	#N/A	#N/A	#N/A	#N/A	#N/A	#N/A	#N/A	#N/A	#N/A	#N/A	#N/A	#N/A	#N/A	#N/A	#N/A	#N/A	#N/A	#N/A	#N/A	#N/A	#N/A	#N/A	#N/A	#N/A	#N/A	#N/A	#N/A	#N/A	#N/A	#N/A	#N/A	#N/A	#N/A	#N/A	#N/A	#N/A	0.993239	1	ENSG00000223768	LINC00205	lncRNA	long intergenic non-protein coding RNA 205 [Source:HGNC Symbol;Acc:HGNC:16420]
DHRS12	#N/A	#N/A	#N/A	#N/A	#N/A	#N/A	#N/A	#N/A	#N/A	#N/A	#N/A	#N/A	#N/A	#N/A	#N/A	#N/A	#N/A	#N/A	#N/A	#N/A	#N/A	#N/A	#N/A	#N/A	#N/A	#N/A	#N/A	#N/A	#N/A	#N/A	#N/A	#N/A	#N/A	#N/A	#N/A	#N/A	#N/A	#N/A	#N/A	#N/A	#N/A	#N/A	#N/A	#N/A	#N/A	#N/A	#N/A	#N/A	#N/A	#N/A	#N/A	#N/A	#N/A	#N/A	#N/A	#N/A	#N/A	#N/A	#N/A	#N/A	#N/A	#N/A	1.27995	1	ENSG00000102796	DHRS12	protein_coding	dehydrogenase/reductase 12 [Source:HGNC Symbol;Acc:HGNC:25832]
TUBB6	#N/A	#N/A	#N/A	#N/A	#N/A	#N/A	#N/A	#N/A	#N/A	#N/A	#N/A	#N/A	#N/A	#N/A	#N/A	#N/A	#N/A	#N/A	#N/A	#N/A	#N/A	#N/A	#N/A	#N/A	#N/A	#N/A	#N/A	#N/A	#N/A	#N/A	#N/A	#N/A	#N/A	#N/A	#N/A	#N/A	#N/A	#N/A	#N/A	#N/A	#N/A	#N/A	#N/A	#N/A	#N/A	#N/A	#N/A	#N/A	#N/A	#N/A	#N/A	#N/A	#N/A	#N/A	#N/A	#N/A	#N/A	#N/A	#N/A	#N/A	#N/A	#N/A	1.33951	1	ENSG00000176014	TUBB6	protein_coding	tubulin beta 6 class V [Source:HGNC Symbol;Acc:HGNC:20776]
ACTL6A	#N/A	#N/A	#N/A	#N/A	#N/A	#N/A	#N/A	#N/A	#N/A	#N/A	#N/A	#N/A	#N/A	#N/A	#N/A	#N/A	#N/A	#N/A	#N/A	#N/A	#N/A	#N/A	#N/A	#N/A	#N/A	#N/A	#N/A	#N/A	#N/A	#N/A	#N/A	#N/A	#N/A	#N/A	#N/A	#N/A	#N/A	#N/A	#N/A	#N/A	#N/A	#N/A	#N/A	#N/A	#N/A	#N/A	#N/A	#N/A	#N/A	#N/A	#N/A	#N/A	#N/A	#N/A	#N/A	#N/A	#N/A	#N/A	#N/A	#N/A	#N/A	#N/A	1.33934	1	ENSG00000136518	ACTL6A	protein_coding	actin like 6A [Source:HGNC Symbol;Acc:HGNC:24124]
RGPD5	#N/A	#N/A	#N/A	#N/A	#N/A	#N/A	#N/A	#N/A	#N/A	#N/A	#N/A	#N/A	#N/A	#N/A	#N/A	#N/A	#N/A	#N/A	#N/A	#N/A	#N/A	#N/A	#N/A	#N/A	#N/A	#N/A	#N/A	#N/A	#N/A	#N/A	#N/A	#N/A	#N/A	#N/A	#N/A	#N/A	#N/A	#N/A	#N/A	#N/A	#N/A	#N/A	#N/A	#N/A	#N/A	#N/A	#N/A	#N/A	#N/A	#N/A	#N/A	#N/A	#N/A	#N/A	#N/A	#N/A	#N/A	#N/A	#N/A	#N/A	#N/A	#N/A	1.423	1	ENSG00000015568	RGPD5	protein_coding	RANBP2 like and GRIP domain containing 5 [Source:HGNC Symbol;Acc:HGNC:32418]
GNA11	#N/A	#N/A	#N/A	#N/A	#N/A	#N/A	#N/A	#N/A	#N/A	#N/A	#N/A	#N/A	#N/A	#N/A	#N/A	#N/A	#N/A	#N/A	#N/A	#N/A	#N/A	#N/A	#N/A	#N/A	#N/A	#N/A	#N/A	#N/A	#N/A	#N/A	#N/A	#N/A	#N/A	#N/A	#N/A	#N/A	#N/A	#N/A	#N/A	#N/A	#N/A	#N/A	#N/A	#N/A	#N/A	#N/A	#N/A	#N/A	#N/A	#N/A	#N/A	#N/A	#N/A	#N/A	#N/A	#N/A	#N/A	#N/A	#N/A	#N/A	#N/A	#N/A	1.14305	1	ENSG00000088256	GNA11	protein_coding	G protein subunit alpha 11 [Source:HGNC Symbol;Acc:HGNC:4379]
LTBR	#N/A	#N/A	#N/A	#N/A	#N/A	#N/A	#N/A	#N/A	#N/A	#N/A	#N/A	#N/A	#N/A	#N/A	#N/A	#N/A	#N/A	#N/A	#N/A	#N/A	#N/A	#N/A	#N/A	#N/A	#N/A	#N/A	#N/A	#N/A	#N/A	#N/A	#N/A	#N/A	#N/A	#N/A	#N/A	#N/A	#N/A	#N/A	#N/A	#N/A	#N/A	#N/A	#N/A	#N/A	#N/A	#N/A	#N/A	#N/A	#N/A	#N/A	#N/A	#N/A	#N/A	#N/A	#N/A	#N/A	#N/A	#N/A	#N/A	#N/A	#N/A	4.51482	#N/A	1	ENSG00000111321	LTBR	protein_coding	lymphotoxin beta receptor [Source:HGNC Symbol;Acc:HGNC:6718]
ITGB5	#N/A	#N/A	#N/A	#N/A	#N/A	#N/A	#N/A	#N/A	#N/A	#N/A	#N/A	#N/A	#N/A	#N/A	#N/A	#N/A	#N/A	#N/A	#N/A	#N/A	#N/A	#N/A	#N/A	#N/A	#N/A	#N/A	#N/A	#N/A	#N/A	#N/A	#N/A	#N/A	#N/A	#N/A	#N/A	#N/A	#N/A	#N/A	#N/A	#N/A	#N/A	#N/A	#N/A	#N/A	#N/A	#N/A	#N/A	#N/A	#N/A	#N/A	#N/A	#N/A	#N/A	#N/A	#N/A	#N/A	#N/A	#N/A	#N/A	#N/A	#N/A	2.57702	#N/A	1	ENSG00000082781	ITGB5	protein_coding	integrin subunit beta 5 [Source:HGNC Symbol;Acc:HGNC:6160]
PMEPA1	#N/A	#N/A	#N/A	#N/A	#N/A	#N/A	#N/A	#N/A	#N/A	#N/A	#N/A	#N/A	#N/A	#N/A	#N/A	#N/A	#N/A	#N/A	#N/A	#N/A	#N/A	#N/A	#N/A	#N/A	#N/A	#N/A	#N/A	#N/A	#N/A	#N/A	#N/A	#N/A	#N/A	#N/A	#N/A	#N/A	#N/A	#N/A	#N/A	#N/A	#N/A	#N/A	#N/A	#N/A	#N/A	#N/A	#N/A	#N/A	#N/A	#N/A	#N/A	#N/A	#N/A	#N/A	#N/A	#N/A	#N/A	#N/A	#N/A	#N/A	#N/A	0.771932	#N/A	1	ENSG00000124225	PMEPA1	protein_coding	prostate transmembrane protein, androgen induced 1 [Source:HGNC Symbol;Acc:HGNC:14107]
LINC00899	#N/A	#N/A	#N/A	#N/A	#N/A	#N/A	#N/A	#N/A	#N/A	#N/A	#N/A	#N/A	#N/A	#N/A	#N/A	#N/A	#N/A	#N/A	#N/A	#N/A	#N/A	#N/A	#N/A	#N/A	#N/A	#N/A	#N/A	#N/A	#N/A	#N/A	#N/A	#N/A	#N/A	#N/A	#N/A	#N/A	#N/A	#N/A	#N/A	#N/A	#N/A	#N/A	#N/A	#N/A	#N/A	#N/A	#N/A	#N/A	#N/A	#N/A	#N/A	#N/A	#N/A	#N/A	#N/A	#N/A	#N/A	#N/A	#N/A	#N/A	#N/A	2.60616	#N/A	1	ENSG00000231711	LINC00899	lncRNA	long intergenic non-protein coding RNA 899 [Source:HGNC Symbol;Acc:HGNC:48583]
WWC2	#N/A	#N/A	#N/A	#N/A	#N/A	#N/A	#N/A	#N/A	#N/A	#N/A	#N/A	#N/A	#N/A	#N/A	#N/A	#N/A	#N/A	#N/A	#N/A	#N/A	#N/A	#N/A	#N/A	#N/A	#N/A	#N/A	#N/A	#N/A	#N/A	#N/A	#N/A	#N/A	#N/A	#N/A	#N/A	#N/A	#N/A	#N/A	#N/A	#N/A	#N/A	#N/A	#N/A	#N/A	#N/A	#N/A	#N/A	#N/A	#N/A	#N/A	#N/A	#N/A	#N/A	#N/A	#N/A	#N/A	#N/A	#N/A	#N/A	#N/A	#N/A	1.34587	#N/A	1	ENSG00000151718	WWC2	protein_coding	WW and C2 domain containing 2 [Source:HGNC Symbol;Acc:HGNC:24148]
TRIM28	#N/A	#N/A	#N/A	#N/A	#N/A	#N/A	#N/A	#N/A	#N/A	#N/A	#N/A	#N/A	#N/A	#N/A	#N/A	#N/A	#N/A	#N/A	#N/A	#N/A	#N/A	#N/A	#N/A	#N/A	#N/A	#N/A	#N/A	#N/A	#N/A	#N/A	#N/A	#N/A	#N/A	#N/A	#N/A	#N/A	#N/A	#N/A	#N/A	#N/A	#N/A	#N/A	#N/A	#N/A	#N/A	#N/A	#N/A	#N/A	#N/A	#N/A	#N/A	#N/A	#N/A	#N/A	#N/A	#N/A	#N/A	#N/A	#N/A	#N/A	#N/A	1.59577	#N/A	1	ENSG00000130726	TRIM28	protein_coding	tripartite motif containing 28 [Source:HGNC Symbol;Acc:HGNC:16384]
ZDHHC1	#N/A	#N/A	#N/A	#N/A	#N/A	#N/A	#N/A	#N/A	#N/A	#N/A	#N/A	#N/A	#N/A	#N/A	#N/A	#N/A	#N/A	#N/A	#N/A	#N/A	#N/A	#N/A	#N/A	#N/A	#N/A	#N/A	#N/A	#N/A	#N/A	#N/A	#N/A	#N/A	#N/A	#N/A	#N/A	#N/A	#N/A	#N/A	#N/A	#N/A	#N/A	#N/A	#N/A	#N/A	#N/A	#N/A	#N/A	#N/A	#N/A	#N/A	#N/A	#N/A	#N/A	#N/A	#N/A	#N/A	#N/A	#N/A	#N/A	#N/A	#N/A	1.98359	#N/A	1	ENSG00000159714	ZDHHC1	protein_coding	zinc finger DHHC-type containing 1 [Source:HGNC Symbol;Acc:HGNC:17916]
CCDC149	#N/A	#N/A	#N/A	#N/A	#N/A	#N/A	#N/A	#N/A	#N/A	#N/A	#N/A	#N/A	#N/A	#N/A	#N/A	#N/A	#N/A	#N/A	#N/A	#N/A	#N/A	#N/A	#N/A	#N/A	#N/A	#N/A	#N/A	#N/A	#N/A	#N/A	#N/A	#N/A	#N/A	#N/A	#N/A	#N/A	#N/A	#N/A	#N/A	#N/A	#N/A	#N/A	#N/A	#N/A	#N/A	#N/A	#N/A	#N/A	#N/A	#N/A	#N/A	#N/A	#N/A	#N/A	#N/A	#N/A	#N/A	#N/A	#N/A	#N/A	#N/A	2.12211	#N/A	1	ENSG00000181982	CCDC149	protein_coding	coiled-coil domain containing 149 [Source:HGNC Symbol;Acc:HGNC:25405]
ZNF385D	#N/A	#N/A	#N/A	#N/A	#N/A	#N/A	#N/A	#N/A	#N/A	#N/A	#N/A	#N/A	#N/A	#N/A	#N/A	#N/A	#N/A	#N/A	#N/A	#N/A	#N/A	#N/A	#N/A	#N/A	#N/A	#N/A	#N/A	#N/A	#N/A	#N/A	#N/A	#N/A	#N/A	#N/A	#N/A	#N/A	#N/A	#N/A	#N/A	#N/A	#N/A	#N/A	#N/A	#N/A	#N/A	#N/A	#N/A	#N/A	#N/A	#N/A	#N/A	#N/A	#N/A	#N/A	#N/A	#N/A	#N/A	#N/A	#N/A	#N/A	#N/A	1.4132	#N/A	1	ENSG00000151789	ZNF385D	protein_coding	zinc finger protein 385D [Source:HGNC Symbol;Acc:HGNC:26191]
NECTIN2	#N/A	#N/A	#N/A	#N/A	#N/A	#N/A	#N/A	#N/A	#N/A	#N/A	#N/A	#N/A	#N/A	#N/A	#N/A	#N/A	#N/A	#N/A	#N/A	#N/A	#N/A	#N/A	#N/A	#N/A	#N/A	#N/A	#N/A	#N/A	#N/A	#N/A	#N/A	#N/A	#N/A	#N/A	#N/A	#N/A	#N/A	#N/A	#N/A	#N/A	#N/A	#N/A	#N/A	#N/A	#N/A	#N/A	#N/A	#N/A	#N/A	#N/A	#N/A	#N/A	#N/A	#N/A	#N/A	#N/A	#N/A	#N/A	#N/A	#N/A	#N/A	1.2261	#N/A	1	ENSG00000130202	NECTIN2	protein_coding	nectin cell adhesion molecule 2 [Source:HGNC Symbol;Acc:HGNC:9707]
TSPAN4	#N/A	#N/A	#N/A	#N/A	#N/A	#N/A	#N/A	#N/A	#N/A	#N/A	#N/A	#N/A	#N/A	#N/A	#N/A	#N/A	#N/A	#N/A	#N/A	#N/A	#N/A	#N/A	#N/A	#N/A	#N/A	#N/A	#N/A	#N/A	#N/A	#N/A	#N/A	#N/A	#N/A	#N/A	#N/A	#N/A	#N/A	#N/A	#N/A	#N/A	#N/A	#N/A	#N/A	#N/A	#N/A	#N/A	#N/A	#N/A	#N/A	#N/A	#N/A	#N/A	#N/A	#N/A	#N/A	#N/A	#N/A	#N/A	#N/A	#N/A	#N/A	0.5174	#N/A	1	ENSG00000214063	TSPAN4	protein_coding	tetraspanin 4 [Source:HGNC Symbol;Acc:HGNC:11859]
RTKN	#N/A	#N/A	#N/A	#N/A	#N/A	#N/A	#N/A	#N/A	#N/A	#N/A	#N/A	#N/A	#N/A	#N/A	#N/A	#N/A	#N/A	#N/A	#N/A	#N/A	#N/A	#N/A	#N/A	#N/A	#N/A	#N/A	#N/A	#N/A	#N/A	#N/A	#N/A	#N/A	#N/A	#N/A	#N/A	#N/A	#N/A	#N/A	#N/A	#N/A	#N/A	#N/A	#N/A	#N/A	#N/A	#N/A	#N/A	#N/A	#N/A	#N/A	#N/A	#N/A	#N/A	#N/A	#N/A	#N/A	#N/A	#N/A	#N/A	#N/A	#N/A	1.47666	#N/A	1	ENSG00000114993	RTKN	protein_coding	rhotekin [Source:HGNC Symbol;Acc:HGNC:10466]
EPN2-AS1	#N/A	#N/A	#N/A	#N/A	#N/A	#N/A	#N/A	#N/A	#N/A	#N/A	#N/A	#N/A	#N/A	#N/A	#N/A	#N/A	#N/A	#N/A	#N/A	#N/A	#N/A	#N/A	#N/A	#N/A	#N/A	#N/A	#N/A	#N/A	#N/A	#N/A	#N/A	#N/A	#N/A	#N/A	#N/A	#N/A	#N/A	#N/A	#N/A	#N/A	#N/A	#N/A	#N/A	#N/A	#N/A	#N/A	#N/A	#N/A	#N/A	#N/A	#N/A	#N/A	#N/A	#N/A	#N/A	#N/A	#N/A	#N/A	#N/A	#N/A	#N/A	1.03656	#N/A	1	ENSG00000235397	EPN2-AS1	lncRNA	EPN2 antisense RNA 1 [Source:HGNC Symbol;Acc:HGNC:40849]
FAM131A	#N/A	#N/A	#N/A	#N/A	#N/A	#N/A	#N/A	#N/A	#N/A	#N/A	#N/A	#N/A	#N/A	#N/A	#N/A	#N/A	#N/A	#N/A	#N/A	#N/A	#N/A	#N/A	#N/A	#N/A	#N/A	#N/A	#N/A	#N/A	#N/A	#N/A	#N/A	#N/A	#N/A	#N/A	#N/A	#N/A	#N/A	#N/A	#N/A	#N/A	#N/A	#N/A	#N/A	#N/A	#N/A	#N/A	#N/A	#N/A	#N/A	#N/A	#N/A	#N/A	#N/A	#N/A	#N/A	#N/A	#N/A	#N/A	#N/A	#N/A	#N/A	1.57413	#N/A	1	ENSG00000175182	FAM131A	protein_coding	family with sequence similarity 131 member A [Source:HGNC Symbol;Acc:HGNC:28308]
PLOD1	#N/A	#N/A	#N/A	#N/A	#N/A	#N/A	#N/A	#N/A	#N/A	#N/A	#N/A	#N/A	#N/A	#N/A	#N/A	#N/A	#N/A	#N/A	#N/A	#N/A	#N/A	#N/A	#N/A	#N/A	#N/A	#N/A	#N/A	#N/A	#N/A	#N/A	#N/A	#N/A	#N/A	#N/A	#N/A	#N/A	#N/A	#N/A	#N/A	#N/A	#N/A	#N/A	#N/A	#N/A	#N/A	#N/A	#N/A	#N/A	#N/A	#N/A	#N/A	#N/A	#N/A	#N/A	#N/A	#N/A	#N/A	#N/A	#N/A	#N/A	#N/A	1.21512	#N/A	1	ENSG00000083444	PLOD1	protein_coding	procollagen-lysine,2-oxoglutarate 5-dioxygenase 1 [Source:HGNC Symbol;Acc:HGNC:9081]
SANBR	#N/A	#N/A	#N/A	#N/A	#N/A	#N/A	#N/A	#N/A	#N/A	#N/A	#N/A	#N/A	#N/A	#N/A	#N/A	#N/A	#N/A	#N/A	#N/A	#N/A	#N/A	#N/A	#N/A	#N/A	#N/A	#N/A	#N/A	#N/A	#N/A	#N/A	#N/A	#N/A	#N/A	#N/A	#N/A	#N/A	#N/A	#N/A	#N/A	#N/A	#N/A	#N/A	#N/A	#N/A	#N/A	#N/A	#N/A	#N/A	#N/A	#N/A	#N/A	#N/A	#N/A	#N/A	#N/A	#N/A	#N/A	#N/A	#N/A	#N/A	#N/A	0.89698	#N/A	1	ENSG00000162929	SANBR	protein_coding	SANT and BTB domain regulator of CSR [Source:HGNC Symbol;Acc:HGNC:29387]
RNF130	#N/A	#N/A	#N/A	#N/A	#N/A	#N/A	#N/A	#N/A	#N/A	#N/A	#N/A	#N/A	#N/A	#N/A	#N/A	#N/A	#N/A	#N/A	#N/A	#N/A	#N/A	#N/A	#N/A	#N/A	#N/A	#N/A	#N/A	#N/A	#N/A	#N/A	#N/A	#N/A	#N/A	#N/A	#N/A	#N/A	#N/A	#N/A	#N/A	#N/A	#N/A	#N/A	#N/A	#N/A	#N/A	#N/A	#N/A	#N/A	#N/A	#N/A	#N/A	#N/A	#N/A	#N/A	#N/A	#N/A	#N/A	#N/A	#N/A	#N/A	#N/A	0.726248	#N/A	1	ENSG00000113269	RNF130	protein_coding	ring finger protein 130 [Source:HGNC Symbol;Acc:HGNC:18280]
ZNF747	#N/A	#N/A	#N/A	#N/A	#N/A	#N/A	#N/A	#N/A	#N/A	#N/A	#N/A	#N/A	#N/A	#N/A	#N/A	#N/A	#N/A	#N/A	#N/A	#N/A	#N/A	#N/A	#N/A	#N/A	#N/A	#N/A	#N/A	#N/A	#N/A	#N/A	#N/A	#N/A	#N/A	#N/A	#N/A	#N/A	#N/A	#N/A	#N/A	#N/A	#N/A	#N/A	#N/A	#N/A	#N/A	#N/A	#N/A	#N/A	#N/A	#N/A	#N/A	#N/A	#N/A	#N/A	#N/A	#N/A	#N/A	#N/A	#N/A	#N/A	#N/A	0.543905	#N/A	1	ENSG00000169955	ZNF747	protein_coding	zinc finger protein 747 [Source:HGNC Symbol;Acc:HGNC:28350]
PHACTR1	#N/A	#N/A	#N/A	#N/A	#N/A	#N/A	#N/A	#N/A	#N/A	#N/A	#N/A	#N/A	#N/A	#N/A	#N/A	#N/A	#N/A	#N/A	#N/A	#N/A	#N/A	#N/A	#N/A	#N/A	#N/A	#N/A	#N/A	#N/A	#N/A	#N/A	#N/A	#N/A	#N/A	#N/A	#N/A	#N/A	#N/A	#N/A	#N/A	#N/A	#N/A	#N/A	#N/A	#N/A	#N/A	#N/A	#N/A	#N/A	#N/A	#N/A	#N/A	#N/A	#N/A	#N/A	#N/A	#N/A	#N/A	#N/A	#N/A	#N/A	#N/A	1.25714	#N/A	1	ENSG00000112137	PHACTR1	protein_coding	phosphatase and actin regulator 1 [Source:HGNC Symbol;Acc:HGNC:20990]
SPRY2	#N/A	#N/A	#N/A	#N/A	#N/A	#N/A	#N/A	#N/A	#N/A	#N/A	#N/A	#N/A	#N/A	#N/A	#N/A	#N/A	#N/A	#N/A	#N/A	#N/A	#N/A	#N/A	#N/A	#N/A	#N/A	#N/A	#N/A	#N/A	#N/A	#N/A	#N/A	#N/A	#N/A	#N/A	#N/A	#N/A	#N/A	#N/A	#N/A	#N/A	#N/A	#N/A	#N/A	#N/A	#N/A	#N/A	#N/A	#N/A	#N/A	#N/A	#N/A	#N/A	#N/A	#N/A	#N/A	#N/A	#N/A	#N/A	#N/A	#N/A	#N/A	0.637958	#N/A	1	ENSG00000136158	SPRY2	protein_coding	sprouty RTK signaling antagonist 2 [Source:HGNC Symbol;Acc:HGNC:11270]
PACSIN1	#N/A	#N/A	#N/A	#N/A	#N/A	#N/A	#N/A	#N/A	#N/A	#N/A	#N/A	#N/A	#N/A	#N/A	#N/A	#N/A	#N/A	#N/A	#N/A	#N/A	#N/A	#N/A	#N/A	#N/A	#N/A	#N/A	#N/A	#N/A	#N/A	#N/A	#N/A	#N/A	#N/A	#N/A	#N/A	#N/A	#N/A	#N/A	#N/A	#N/A	#N/A	#N/A	#N/A	#N/A	#N/A	#N/A	#N/A	#N/A	#N/A	#N/A	#N/A	#N/A	#N/A	#N/A	#N/A	#N/A	#N/A	#N/A	#N/A	#N/A	#N/A	0.0252894	#N/A	1	ENSG00000124507	PACSIN1	protein_coding	protein kinase C and casein kinase substrate in neurons 1 [Source:HGNC Symbol;Acc:HGNC:8570]
POLQ	#N/A	#N/A	#N/A	#N/A	#N/A	#N/A	#N/A	#N/A	#N/A	#N/A	#N/A	#N/A	#N/A	#N/A	#N/A	#N/A	#N/A	#N/A	#N/A	#N/A	#N/A	#N/A	#N/A	#N/A	#N/A	#N/A	#N/A	#N/A	#N/A	#N/A	#N/A	#N/A	#N/A	#N/A	#N/A	#N/A	#N/A	#N/A	#N/A	#N/A	#N/A	#N/A	#N/A	#N/A	#N/A	#N/A	#N/A	#N/A	#N/A	#N/A	#N/A	#N/A	#N/A	#N/A	#N/A	#N/A	#N/A	#N/A	#N/A	#N/A	#N/A	0.0473789	#N/A	1	ENSG00000051341	POLQ	protein_coding	DNA polymerase theta [Source:HGNC Symbol;Acc:HGNC:9186]
ZNF442	#N/A	#N/A	#N/A	#N/A	#N/A	#N/A	#N/A	#N/A	#N/A	#N/A	#N/A	#N/A	#N/A	#N/A	#N/A	#N/A	#N/A	#N/A	#N/A	#N/A	#N/A	#N/A	#N/A	#N/A	#N/A	#N/A	#N/A	#N/A	#N/A	#N/A	#N/A	#N/A	#N/A	#N/A	#N/A	#N/A	#N/A	#N/A	#N/A	#N/A	#N/A	#N/A	#N/A	#N/A	#N/A	#N/A	#N/A	#N/A	#N/A	#N/A	#N/A	#N/A	#N/A	#N/A	#N/A	#N/A	#N/A	#N/A	#N/A	#N/A	#N/A	0.97763	#N/A	1	ENSG00000198342	ZNF442	protein_coding	zinc finger protein 442 [Source:HGNC Symbol;Acc:HGNC:20877]
#224746	#N/A	#N/A	#N/A	#N/A	#N/A	#N/A	#N/A	#N/A	#N/A	#N/A	#N/A	#N/A	#N/A	#N/A	#N/A	#N/A	#N/A	#N/A	#N/A	#N/A	#N/A	#N/A	#N/A	#N/A	#N/A	#N/A	#N/A	#N/A	#N/A	#N/A	#N/A	#N/A	#N/A	#N/A	#N/A	#N/A	#N/A	#N/A	#N/A	#N/A	#N/A	#N/A	#N/A	#N/A	#N/A	#N/A	#N/A	#N/A	#N/A	#N/A	#N/A	#N/A	#N/A	#N/A	#N/A	#N/A	#N/A	#N/A	#N/A	#N/A	#N/A	0.566069	#N/A	1	ENSG00000224746		lncRNA	novel transcript, antisense to MTPN
SLC44A1	#N/A	#N/A	#N/A	#N/A	#N/A	#N/A	#N/A	#N/A	#N/A	#N/A	#N/A	#N/A	#N/A	#N/A	#N/A	#N/A	#N/A	#N/A	#N/A	#N/A	#N/A	#N/A	#N/A	#N/A	#N/A	#N/A	#N/A	#N/A	#N/A	#N/A	#N/A	#N/A	#N/A	#N/A	#N/A	#N/A	#N/A	#N/A	#N/A	#N/A	#N/A	#N/A	#N/A	#N/A	#N/A	#N/A	#N/A	#N/A	#N/A	#N/A	#N/A	#N/A	#N/A	#N/A	#N/A	#N/A	#N/A	#N/A	#N/A	#N/A	#N/A	0.94439	#N/A	1	ENSG00000070214	SLC44A1	protein_coding	solute carrier family 44 member 1 [Source:HGNC Symbol;Acc:HGNC:18798]
LINC01695	#N/A	#N/A	#N/A	#N/A	#N/A	#N/A	#N/A	#N/A	#N/A	#N/A	#N/A	#N/A	#N/A	#N/A	#N/A	#N/A	#N/A	#N/A	#N/A	#N/A	#N/A	#N/A	#N/A	#N/A	#N/A	#N/A	#N/A	#N/A	#N/A	#N/A	#N/A	#N/A	#N/A	#N/A	#N/A	#N/A	#N/A	#N/A	#N/A	#N/A	#N/A	#N/A	#N/A	#N/A	#N/A	#N/A	#N/A	#N/A	#N/A	#N/A	#N/A	#N/A	#N/A	#N/A	#N/A	#N/A	#N/A	#N/A	#N/A	#N/A	#N/A	0.752131	#N/A	1	ENSG00000236532	LINC01695	lncRNA	long intergenic non-protein coding RNA 1695 [Source:HGNC Symbol;Acc:HGNC:52483]
ADAM32#197140	#N/A	#N/A	#N/A	#N/A	#N/A	#N/A	#N/A	#N/A	#N/A	#N/A	#N/A	#N/A	#N/A	#N/A	#N/A	#N/A	#N/A	#N/A	#N/A	#N/A	#N/A	#N/A	#N/A	#N/A	#N/A	#N/A	#N/A	#N/A	#N/A	#N/A	#N/A	#N/A	#N/A	#N/A	#N/A	#N/A	#N/A	#N/A	#N/A	#N/A	#N/A	#N/A	#N/A	#N/A	#N/A	#N/A	#N/A	#N/A	#N/A	#N/A	#N/A	#N/A	#N/A	#N/A	#N/A	#N/A	#N/A	#N/A	#N/A	#N/A	#N/A	0.743553	#N/A	1	ENSG00000197140	ADAM32	protein_coding	ADAM metallopeptidase domain 32 [Source:HGNC Symbol;Acc:HGNC:15479]
#286033	#N/A	#N/A	#N/A	#N/A	#N/A	#N/A	#N/A	#N/A	#N/A	#N/A	#N/A	#N/A	#N/A	#N/A	#N/A	#N/A	#N/A	#N/A	#N/A	#N/A	#N/A	#N/A	#N/A	#N/A	#N/A	#N/A	#N/A	#N/A	#N/A	#N/A	#N/A	#N/A	#N/A	#N/A	#N/A	#N/A	#N/A	#N/A	#N/A	#N/A	#N/A	#N/A	#N/A	#N/A	#N/A	#N/A	#N/A	#N/A	#N/A	#N/A	#N/A	#N/A	#N/A	#N/A	#N/A	#N/A	#N/A	#N/A	#N/A	#N/A	#N/A	0.351812	#N/A	1	ENSG00000286033		lncRNA	novel transcript
CYP1B1-AS1	#N/A	#N/A	#N/A	#N/A	#N/A	#N/A	#N/A	#N/A	#N/A	#N/A	#N/A	#N/A	#N/A	#N/A	#N/A	#N/A	#N/A	#N/A	#N/A	#N/A	#N/A	#N/A	#N/A	#N/A	#N/A	#N/A	#N/A	#N/A	#N/A	#N/A	#N/A	#N/A	#N/A	#N/A	#N/A	#N/A	#N/A	#N/A	#N/A	#N/A	#N/A	#N/A	#N/A	#N/A	#N/A	#N/A	#N/A	#N/A	#N/A	#N/A	#N/A	#N/A	#N/A	#N/A	#N/A	#N/A	#N/A	#N/A	#N/A	#N/A	#N/A	0.223255	#N/A	1	ENSG00000232973	CYP1B1-AS1	lncRNA	CYP1B1 antisense RNA 1 [Source:HGNC Symbol;Acc:HGNC:28543]
#287916	#N/A	#N/A	#N/A	#N/A	#N/A	#N/A	#N/A	#N/A	#N/A	#N/A	#N/A	#N/A	#N/A	#N/A	#N/A	#N/A	#N/A	#N/A	#N/A	#N/A	#N/A	#N/A	#N/A	#N/A	#N/A	#N/A	#N/A	#N/A	#N/A	#N/A	#N/A	#N/A	#N/A	#N/A	#N/A	#N/A	#N/A	#N/A	#N/A	#N/A	#N/A	#N/A	#N/A	#N/A	#N/A	#N/A	#N/A	#N/A	#N/A	#N/A	#N/A	#N/A	#N/A	#N/A	#N/A	#N/A	#N/A	#N/A	#N/A	#N/A	#N/A	0.178468	#N/A	1	ENSG00000287916		lncRNA	novel transcript, antisense to SSR3
ZNF621	#N/A	#N/A	#N/A	#N/A	#N/A	#N/A	#N/A	#N/A	#N/A	#N/A	#N/A	#N/A	#N/A	#N/A	#N/A	#N/A	#N/A	#N/A	#N/A	#N/A	#N/A	#N/A	#N/A	#N/A	#N/A	#N/A	#N/A	#N/A	#N/A	#N/A	#N/A	#N/A	#N/A	#N/A	#N/A	#N/A	#N/A	#N/A	#N/A	#N/A	#N/A	#N/A	#N/A	#N/A	#N/A	#N/A	#N/A	#N/A	#N/A	#N/A	#N/A	#N/A	#N/A	#N/A	#N/A	#N/A	#N/A	#N/A	#N/A	#N/A	#N/A	0.774417	#N/A	1	ENSG00000172888	ZNF621	protein_coding	zinc finger protein 621 [Source:HGNC Symbol;Acc:HGNC:24787]
PCDHGB6	#N/A	#N/A	#N/A	#N/A	#N/A	#N/A	#N/A	#N/A	#N/A	#N/A	#N/A	#N/A	#N/A	#N/A	#N/A	#N/A	#N/A	#N/A	#N/A	#N/A	#N/A	#N/A	#N/A	#N/A	#N/A	#N/A	#N/A	#N/A	#N/A	#N/A	#N/A	#N/A	#N/A	#N/A	#N/A	#N/A	#N/A	#N/A	#N/A	#N/A	#N/A	#N/A	#N/A	#N/A	#N/A	#N/A	#N/A	#N/A	#N/A	#N/A	#N/A	#N/A	#N/A	#N/A	#N/A	#N/A	#N/A	#N/A	#N/A	#N/A	#N/A	0.672061	#N/A	1	ENSG00000253305	PCDHGB6	protein_coding	protocadherin gamma subfamily B, 6 [Source:HGNC Symbol;Acc:HGNC:8713]
LINC01931	#N/A	#N/A	#N/A	#N/A	#N/A	#N/A	#N/A	#N/A	#N/A	#N/A	#N/A	#N/A	#N/A	#N/A	#N/A	#N/A	#N/A	#N/A	#N/A	#N/A	#N/A	#N/A	#N/A	#N/A	#N/A	#N/A	#N/A	#N/A	#N/A	#N/A	#N/A	#N/A	#N/A	#N/A	#N/A	#N/A	#N/A	#N/A	#N/A	#N/A	#N/A	#N/A	#N/A	#N/A	#N/A	#N/A	#N/A	#N/A	#N/A	#N/A	#N/A	#N/A	#N/A	#N/A	#N/A	#N/A	#N/A	#N/A	#N/A	#N/A	#N/A	0.497333	#N/A	1	ENSG00000162947	LINC01931	lncRNA	long intergenic non-protein coding RNA 1931 [Source:HGNC Symbol;Acc:HGNC:52743]
ZMIZ1	#N/A	#N/A	#N/A	#N/A	#N/A	#N/A	#N/A	#N/A	#N/A	#N/A	#N/A	#N/A	#N/A	#N/A	#N/A	#N/A	#N/A	#N/A	#N/A	#N/A	#N/A	#N/A	#N/A	#N/A	#N/A	#N/A	#N/A	#N/A	#N/A	#N/A	#N/A	#N/A	#N/A	#N/A	#N/A	#N/A	#N/A	#N/A	#N/A	#N/A	#N/A	#N/A	#N/A	#N/A	#N/A	#N/A	#N/A	#N/A	#N/A	#N/A	#N/A	#N/A	#N/A	#N/A	#N/A	#N/A	#N/A	#N/A	#N/A	#N/A	#N/A	0.631018	#N/A	1	ENSG00000108175	ZMIZ1	protein_coding	zinc finger MIZ-type containing 1 [Source:HGNC Symbol;Acc:HGNC:16493]
CHST10	#N/A	#N/A	#N/A	#N/A	#N/A	#N/A	#N/A	#N/A	#N/A	#N/A	#N/A	#N/A	#N/A	#N/A	#N/A	#N/A	#N/A	#N/A	#N/A	#N/A	#N/A	#N/A	#N/A	#N/A	#N/A	#N/A	#N/A	#N/A	#N/A	#N/A	#N/A	#N/A	#N/A	#N/A	#N/A	#N/A	#N/A	#N/A	#N/A	#N/A	#N/A	#N/A	#N/A	#N/A	#N/A	#N/A	#N/A	#N/A	#N/A	#N/A	#N/A	#N/A	#N/A	#N/A	#N/A	#N/A	#N/A	#N/A	#N/A	#N/A	#N/A	0.808636	#N/A	1	ENSG00000115526	CHST10	protein_coding	carbohydrate sulfotransferase 10 [Source:HGNC Symbol;Acc:HGNC:19650]
KDM1B	#N/A	#N/A	#N/A	#N/A	#N/A	#N/A	#N/A	#N/A	#N/A	#N/A	#N/A	#N/A	#N/A	#N/A	#N/A	#N/A	#N/A	#N/A	#N/A	#N/A	#N/A	#N/A	#N/A	#N/A	#N/A	#N/A	#N/A	#N/A	#N/A	#N/A	#N/A	#N/A	#N/A	#N/A	#N/A	#N/A	#N/A	#N/A	#N/A	#N/A	#N/A	#N/A	#N/A	#N/A	#N/A	#N/A	#N/A	#N/A	#N/A	#N/A	#N/A	#N/A	#N/A	#N/A	#N/A	#N/A	#N/A	#N/A	#N/A	#N/A	#N/A	0.956459	#N/A	1	ENSG00000165097	KDM1B	protein_coding	lysine demethylase 1B [Source:HGNC Symbol;Acc:HGNC:21577]
#280870	#N/A	#N/A	#N/A	#N/A	#N/A	#N/A	#N/A	#N/A	#N/A	#N/A	#N/A	#N/A	#N/A	#N/A	#N/A	#N/A	#N/A	#N/A	#N/A	#N/A	#N/A	#N/A	#N/A	#N/A	#N/A	#N/A	#N/A	#N/A	#N/A	#N/A	#N/A	#N/A	#N/A	#N/A	#N/A	#N/A	#N/A	#N/A	#N/A	#N/A	#N/A	#N/A	#N/A	#N/A	#N/A	#N/A	#N/A	#N/A	#N/A	#N/A	#N/A	#N/A	#N/A	#N/A	#N/A	#N/A	#N/A	#N/A	#N/A	#N/A	#N/A	0.563861	#N/A	1	ENSG00000280870		lncRNA	MIR325 host gene [Source:NCBI gene (formerly Entrezgene);Acc:101928469]
MAFIP	#N/A	#N/A	#N/A	#N/A	#N/A	#N/A	#N/A	#N/A	#N/A	#N/A	#N/A	#N/A	#N/A	#N/A	#N/A	#N/A	#N/A	#N/A	#N/A	#N/A	#N/A	#N/A	#N/A	#N/A	#N/A	#N/A	#N/A	#N/A	#N/A	#N/A	#N/A	#N/A	#N/A	#N/A	#N/A	#N/A	#N/A	#N/A	#N/A	#N/A	#N/A	#N/A	#N/A	#N/A	#N/A	#N/A	#N/A	#N/A	#N/A	#N/A	#N/A	#N/A	#N/A	#N/A	#N/A	#N/A	#N/A	#N/A	#N/A	#N/A	#N/A	0.451929	#N/A	1	ENSG00000274847	MAFIP	protein_coding	MAFF interacting protein (pseudogene) [Source:HGNC Symbol;Acc:HGNC:31102]
C7orf25	#N/A	#N/A	#N/A	#N/A	#N/A	#N/A	#N/A	#N/A	#N/A	#N/A	#N/A	#N/A	#N/A	#N/A	#N/A	#N/A	#N/A	#N/A	#N/A	#N/A	#N/A	#N/A	#N/A	#N/A	#N/A	#N/A	#N/A	#N/A	#N/A	#N/A	#N/A	#N/A	#N/A	#N/A	#N/A	#N/A	#N/A	#N/A	#N/A	#N/A	#N/A	#N/A	#N/A	#N/A	#N/A	#N/A	#N/A	#N/A	#N/A	#N/A	#N/A	#N/A	#N/A	#N/A	#N/A	#N/A	#N/A	#N/A	#N/A	#N/A	#N/A	0.110928	#N/A	1	ENSG00000136197	C7orf25	protein_coding	chromosome 7 open reading frame 25 [Source:HGNC Symbol;Acc:HGNC:21703]

### Sheet: MyoCyto_s2
geneID	Adipocyte	Bcell	Endo_s1	Endo_s3	Endo_s4	Endo_s5	Endo_s6	EndoAct	EndoCyto	EndoEmbMTJ	EndoMyo_s1	EndoMyo_s2	EndoSmooth	Fib_s1	Fib_s2	Fib_s3	Fib_s4	Fib_s5	Fib_s6	Fib_s8	Fib_s9	FibCyto	FibMyo_s1	FibMyo_s2	FibSmoothMuSC	ImmunoMyo	Macrophage_s1	Macrophage_s2	Macrophage_s3	Mast	MuSC_s1	MuSC_s2	MuSCCyto	MuSCMyo	Myo_s1	Myo_s2	Myo_s3	Myo_s4	MyoCyto_s1	MyoCyto_s2	MyoI_s1	MyoI_s2	MyoII_s1	MyoII_s2	MyoII_s3	MyoII_s4	MyoII_s5	MyoII_s6	MyoIINMJ	MyoIIX	MyoMTJ	Smooth_s1	Smooth_s2	Smooth_s3	Smooth_s4	Smooth_s5	Smooth_s6	SmoothCyto	SmoothEndo	SmoothFib	SmoothMyoAdipo	Tcell	TNKcell	Num_diff	ensembl_gene_id	hgnc_symbol	gene_biotype	description
TNNT1	4.23194	8.71684	7.41422	6.67035	7.4385	8.52309	6.72667	7.06033	3.17335	2.45872	4.66647	3.86161	5.39027	7.68586	6.99185	7.92581	6.50667	8.40005	7.01049	8.66862	8.20492	2.90658	3.45069	4.78756	6.09632	3.28287	8.24109	7.58426	8.5503	5.82398	5.35106	5.13553	3.42831	3.03601	0.801914	0.0129477	1.42336	0.958876	1.51366	#N/A	0.468532	0.596593	4.78778	2.40926	3.72708	1.53116	4.54769	2.00617	3.11389	5.33922	0.617669	9.40196	5.37543	5.76727	8.09171	6.00351	7.0971	3.76532	6.68101	6.39203	3.19633	7.58663	8.04135	62	ENSG00000105048	TNNT1	protein_coding	troponin T1, slow skeletal type [Source:HGNC Symbol;Acc:HGNC:11948]
MYH7	3.68815	5.80155	5.28152	4.84464	5.6729	6.09228	5.54259	5.51056	1.12275	2.50992	2.05871	2.21545	3.82772	5.32627	6.06104	5.88676	5.01354	6.12629	5.99464	6.03587	5.88926	1.31282	3.42028	3.26418	4.73489	3.3071	7.86826	5.97185	7.74648	5.98478	4.09755	3.52204	2.26411	2.29433	1.48659	0.0457918	1.43308	1.75568	1.02369	#N/A	1.39202	1.51101	4.57248	2.93583	3.91633	2.61866	4.42715	2.7161	3.45751	4.85837	1.22059	6.00765	4.51005	3.94464	7.11248	3.28899	4.82283	1.73864	4.58495	5.03357	3.07134	5.96356	5.54293	62	ENSG00000092054	MYH7	protein_coding	myosin heavy chain 7 [Source:HGNC Symbol;Acc:HGNC:7577]
TNNI1	4.33954	9.91638	8.51402	7.41315	8.36504	7.52523	6.67049	7.70313	4.48918	3.32782	6.28713	4.23616	5.58616	9.91207	8.30605	9.28307	8.2417	8.0653	7.21761	6.68138	7.32017	3.54013	4.64597	4.85561	5.60304	3.745	9.84703	9.09821	9.71132	8.92457	7.63117	5.58859	4.96468	4.26812	1.48867	1.8719	2.32008	1.6603	1.89894	#N/A	1.22756	1.21589	6.25896	3.22771	4.28996	2.22827	5.80372	2.79081	3.42613	7.2657	1.07517	9.64915	6.49543	5.4289	6.90044	7.22254	6.23982	5.06992	6.4168	6.25041	3.54143	7.71227	7.65062	62	ENSG00000159173	TNNI1	protein_coding	troponin I1, slow skeletal type [Source:HGNC Symbol;Acc:HGNC:11945]
SLC25A4	0.510056	0.475472	9.67086	7.25436	0.641363	0.605513	0.53572	7.24409	4.21732	2.73521	0.574089	2.5811	6.70317	9.86895	7.84881	7.93895	0.464353	0.63226	0.812514	0.446161	1.06264	1.27199	4.50832	0.480487	0.797068	3.91899	6.45992	0.56847	0.601522	0.48575	8.03035	0.429594	5.65619	4.49617	1.24771	0.0261235	2.18286	1.55765	0.424522	#N/A	1.38028	1.60204	2.25935	2.01762	2.01844	2.44756	2.40146	1.9304	2.75476	2.80968	1.77961	10.2538	7.6015	5.19409	0.556608	0.783502	0.735803	0.596079	0.563332	0.407477	3.31674	6.01102	0.669154	62	ENSG00000151729	SLC25A4	protein_coding	solute carrier family 25 member 4 [Source:HGNC Symbol;Acc:HGNC:10990]
CHCHD10#250479	0.231522	0.236817	0.492764	0.737223	0.357835	0.243655	0.221144	0.695054	0.276482	2.24158	0.217356	0.258536	0.96056	0.998223	0.677482	0.435428	0.230809	0.264828	0.220263	0.190151	0.212286	0.342859	0.71892	0.25635	0.441791	0.23648	0.446014	0.366622	0.529566	0.212997	0.767344	0.169444	0.621913	0.456791	2.07382	0.00289315	3.027	2.53879	0.335529	#N/A	2.28559	2.20279	3.34131	2.26347	2.62045	0.0592429	3.08158	2.57065	0.671913	3.42371	2.23809	0.555656	1.59169	0.364833	0.373409	0.361174	0.248163	0.654589	0.230702	0.180697	0.850384	0.693579	0.305519	62	ENSG00000250479	CHCHD10	protein_coding	coiled-coil-helix-coiled-coil-helix domain containing 10 [Source:HGNC Symbol;Acc:HGNC:15559]
COX6A2	0.148453	0.150976	0.248125	0.223543	0.213827	0.202643	0.198955	0.227473	0.181665	0.814328	0.21036	0.185516	0.225488	0.246857	0.211587	0.227033	0.187432	0.222651	0.20225	0.162664	0.196129	0.274267	0.338273	0.386262	0.20782	0.0954586	0.227213	0.215935	0.221067	0.110115	1.9354	0.14145	0.652374	0.353125	0.0149106	0.000580596	2.6477	4.76348	#N/A	#N/A	4.79693	0.0320571	5.08096	0.0606105	0.0504195	0.012348	5.35727	3.9758	0.202493	4.70115	3.25285	0.25237	0.341532	0.19035	0.203386	0.221155	0.192171	0.15323	0.192089	0.187967	0.165578	0.194049	0.172204	61	ENSG00000156885	COX6A2	protein_coding	cytochrome c oxidase subunit 6A2 [Source:HGNC Symbol;Acc:HGNC:2279]
CA3	3.32102	4.21329	10.7259	6.2721	7.44277	7.71468	5.61893	8.37578	5.64725	2.83784	5.29787	3.51246	4.98666	9.84922	8.03442	8.85288	7.9444	8.16224	7.31305	4.79334	5.88322	3.1448	5.40154	6.4004	5.47265	3.19617	7.17699	5.5197	7.17568	0.968001	6.58345	3.753	4.02462	3.2845	0.677959	1.46205	2.15799	1.71434	1.54375	#N/A	0.945361	#N/A	6.28146	3.04825	4.23041	3.04558	5.76527	2.63121	2.57153	6.81194	0.29953	11.0789	8.81219	4.61957	7.36872	7.72513	6.16605	5.67314	6.21389	5.52456	3.47568	8.21975	6.94442	61	ENSG00000164879	CA3	protein_coding	carbonic anhydrase 3 [Source:HGNC Symbol;Acc:HGNC:1374]
ATP5IF1#130770	4.20766	5.46769	9.14531	6.64627	4.5938	5.32301	5.3391	7.48405	3.06664	1.95765	1.23601	2.61366	4.32913	7.35666	6.78157	8.2786	5.09651	7.28648	4.72648	3.00604	3.99379	1.86235	3.09903	4.71209	4.71688	2.77564	6.7625	5.38106	6.4061	4.51125	6.69951	3.52243	5.16232	3.27237	0.877421	#N/A	2.61475	1.10033	0.705232	#N/A	0.868274	1.05422	2.01576	1.77537	1.92922	1.65083	2.05556	1.6237	1.24083	2.91461	0.720615	9.50845	6.44696	4.9866	4.38173	2.45795	2.04703	3.90707	4.80047	1.47568	2.50038	6.61368	6.40613	61	ENSG00000130770	ATP5IF1	protein_coding	ATP synthase inhibitory factor subunit 1 [Source:HGNC Symbol;Acc:HGNC:871]
MYL12A	0.600231	0.246172	4.72045	2.61488	0.649674	0.497959	0.640618	3.24797	1.73667	3.15678	0.732363	0.747371	2.4401	6.02196	0.966471	3.09893	0.238674	1.17015	0.244542	0.241149	0.261231	1.12656	0.999534	0.68258	1.82558	0.432598	0.286302	0.42445	0.625244	0.166286	4.39206	0.314683	2.00749	1.37299	2.54259	#N/A	3.16385	3.32091	1.18628	#N/A	3.16073	2.93089	5.78215	4.03079	3.67826	0.0258357	6.24538	4.94152	0.510956	5.7316	1.4286	6.02953	3.38456	1.14333	0.288501	0.670432	0.298895	1.34037	1.07576	0.240696	1.08503	0.886687	0.493909	61	ENSG00000101608	MYL12A	protein_coding	myosin light chain 12A [Source:HGNC Symbol;Acc:HGNC:16701]
DES	0.364817	0.192071	0.520617	0.352435	0.343418	0.228167	0.237181	0.390309	0.274063	2.17211	0.441536	0.557215	3.48518	6.17393	0.554058	4.94625	0.342269	0.257376	0.259921	0.313664	0.236265	0.53873	0.89522	1.38254	0.477747	0.782018	0.267326	0.417686	0.264883	0.161937	1.14079	0.462174	1.49464	1.20294	2.64414	0.000484858	2.16765	2.90182	#N/A	#N/A	2.82101	2.61248	3.07469	2.59749	2.35583	2.737	3.17726	2.95029	1.86941	3.10881	2.02689	6.55195	4.76024	0.778631	0.328358	0.846051	0.324673	0.290246	0.493894	0.304601	2.05284	0.21797	0.208324	61	ENSG00000175084	DES	protein_coding	desmin [Source:HGNC Symbol;Acc:HGNC:2770]
MB	0.704086	0.433268	8.89801	6.91857	7.96508	7.36623	5.9116	6.86702	2.53545	3.17753	5.58846	2.93193	5.35577	7.34262	7.62829	6.29178	5.47595	6.60803	5.46541	4.82929	6.12481	1.41566	3.9036	3.07917	5.45737	3.34552	7.26354	5.75997	5.7822	0.279005	5.79018	3.70785	2.73694	2.83218	2.69344	0.00358285	1.80219	2.96844	#N/A	#N/A	2.82738	2.85004	3.48454	2.96743	3.21629	2.81412	3.63767	3.28364	3.97042	3.08705	2.52107	8.96003	6.52282	5.55214	6.84913	7.05692	0.30576	4.07974	0.694537	5.29479	3.39356	0.569112	0.483718	61	ENSG00000198125	MB	protein_coding	myoglobin [Source:HGNC Symbol;Acc:HGNC:6915]
MYL2	3.49521	5.6559	5.12751	4.78008	5.57398	5.7272	4.31302	4.71583	1.12727	2.92932	3.01789	2.10823	3.67036	5.19629	4.89532	5.07362	4.53304	5.12957	5.194	4.61689	5.90111	#N/A	3.77713	2.85803	4.75584	3.48372	5.9825	5.4298	7.3149	5.35199	3.54504	4.10506	2.25442	2.58411	2.51711	0.0198285	1.98772	2.82801	0.545702	#N/A	2.53803	2.52614	4.61894	3.48721	4.21637	3.10249	4.63826	3.40215	3.71218	4.83161	1.99943	5.77762	4.07138	3.86064	5.38049	3.91106	5.68909	1.2239	4.20093	4.63996	3.27727	5.31616	5.37666	61	ENSG00000111245	MYL2	protein_coding	myosin light chain 2 [Source:HGNC Symbol;Acc:HGNC:7583]
ATP5MJ	3.94707	3.69952	6.43097	3.83715	4.85364	4.17415	4.69595	4.52348	2.0498	2.14348	3.98618	2.22378	3.5834	5.6698	4.8305	6.21876	5.82468	4.90977	3.51738	2.84937	1.26675	2.87366	2.56004	3.10867	4.17969	1.71564	5.25635	4.42077	4.13181	2.24298	5.57745	2.46875	2.52135	2.60345	1.43299	#N/A	2.61859	1.9159	0.443224	#N/A	1.48872	1.1782	2.39753	1.69552	2.65532	1.63972	2.52517	1.87786	3.77593	3.02637	1.17702	8.23655	3.43334	4.06221	3.88881	4.49822	3.97671	1.52326	2.29241	3.09233	2.03528	5.6242	4.73259	61	ENSG00000156411	ATP5MJ	protein_coding	ATP synthase membrane subunit j [Source:HGNC Symbol;Acc:HGNC:1188]
ATP5F1A	0.122376	0.174714	0.240571	0.225476	0.189425	0.197429	0.191399	0.226689	0.14184	0.538734	0.199155	0.147926	0.207443	0.241176	0.396467	0.222765	0.189589	0.217095	0.186372	0.175559	0.195601	0.141716	0.593114	0.206093	0.16826	0.112052	0.225775	0.21819	0.220252	0.109672	0.34109	0.156328	0.683609	0.196972	1.08453	#N/A	1.98594	1.57769	0.624087	#N/A	1.08906	0.922596	2.37249	1.78634	0.15578	0.0335224	2.33037	1.85645	0.17313	2.59134	1.43513	0.247539	0.372228	0.20968	0.171783	0.162108	0.157493	0.140091	0.191767	0.157208	0.297181	0.211844	0.194971	61	ENSG00000152234	ATP5F1A	protein_coding	ATP synthase F1 subunit alpha [Source:HGNC Symbol;Acc:HGNC:823]
EIF3K#178982	1.18391	2.58121	7.04966	4.7152	0.687994	1.38146	0.605177	3.57699	2.75032	1.46003	0.635051	2.04637	4.2085	7.12898	6.17718	5.89651	0.597269	0.701782	2.43465	0.503006	0.561557	1.31132	3.52657	1.40155	0.632417	1.0173	4.19931	3.06633	2.59998	1.00622	3.19279	1.06389	2.73466	2.43162	0.932132	#N/A	1.41184	1.15776	0.437984	#N/A	0.88765	0.707105	1.80699	1.38611	1.78058	0.606257	1.85851	1.29304	1.18941	2.33191	0.97048	4.83873	2.89575	3.16479	1.88587	1.25905	0.706544	0.782631	2.74506	1.11802	1.38236	2.71213	3.53092	61	ENSG00000178982	EIF3K	protein_coding	eukaryotic translation initiation factor 3 subunit K [Source:HGNC Symbol;Acc:HGNC:24656]
ECH1#104823	0.12097	0.167893	0.21317	0.181122	0.158947	0.1795	0.17213	0.21318	0.128523	1.45032	0.169019	0.154411	0.196392	0.242622	0.220907	0.166371	0.174917	0.208148	0.184945	0.153117	0.176051	0.146968	0.29232	0.157286	0.171947	0.0900272	0.208663	0.198348	0.201834	0.124745	0.363058	0.13302	0.462496	0.191123	0.611399	#N/A	1.16347	1.22515	0.61742	#N/A	0.0677544	0.372211	1.87401	0.0668518	0.187055	0.0226981	1.40393	1.5107	0.176737	0.306375	0.71942	0.217587	0.216604	0.189702	0.165753	0.158166	0.112626	0.111683	0.17255	0.147795	0.229562	0.180274	0.188854	61	ENSG00000104823	ECH1	protein_coding	enoyl-CoA hydratase 1 [Source:HGNC Symbol;Acc:HGNC:3149]
CRYAB	0.250266	0.181294	0.413476	0.453353	0.228144	0.209344	0.205921	0.278876	0.321788	2.69506	0.218085	0.352338	0.266593	0.970811	1.38112	0.262825	0.22446	0.429017	0.216123	0.185774	0.343437	0.446814	1.22803	0.308317	0.318508	0.197954	0.417216	0.336977	0.24972	0.112364	3.82395	0.16688	1.44773	0.620371	2.37128	#N/A	2.16894	3.25935	0.357467	#N/A	3.01504	2.34451	4.41975	2.94474	0.083044	2.35023	4.0147	3.64901	0.570382	4.89845	1.65075	0.275839	0.812848	0.90699	0.232094	0.266906	0.226743	0.369393	0.217452	0.185102	1.43502	0.251249	0.229815	61	ENSG00000109846	CRYAB	protein_coding	crystallin alpha B [Source:HGNC Symbol;Acc:HGNC:2389]
HSPB7	5.15721	7.01968	10.2125	7.66983	6.83966	9.25927	6.00894	10.6562	6.70915	2.31927	8.30933	3.56118	6.38957	12.9622	11.2271	11.1938	10.331	10.1463	8.47249	7.65372	8.27604	8.59949	3.67765	8.27869	8.54012	1.67837	7.93891	9.15086	9.26873	5.88275	8.14252	7.80227	5.85366	4.58705	0.526568	#N/A	1.51748	0.529708	0.764466	#N/A	0.309974	0.437843	1.56126	1.16042	1.5497	0.843564	1.75267	1.16187	2.49459	2.45852	#N/A	10.1466	7.25146	7.02267	9.09551	8.70031	7.53101	6.24264	8.79358	6.85454	3.39261	9.08234	8.16528	60	ENSG00000173641	HSPB7	protein_coding	heat shock protein family B (small) member 7 [Source:HGNC Symbol;Acc:HGNC:5249]
TCAP	4.18211	0.611119	5.67578	4.56576	6.06107	5.83122	4.99452	5.15042	1.08167	2.84945	1.34128	2.08873	3.71737	6.22278	5.84094	5.75415	5.13789	5.21475	5.90504	1.30802	4.07614	#N/A	3.82245	1.98435	3.2098	0.908246	8.21451	6.77257	6.74412	0.853399	4.71348	1.0546	2.44458	2.23635	2.79793	0.00429736	2.28397	2.86135	#N/A	#N/A	2.78006	3.05997	2.69453	2.70542	2.66342	2.79247	3.07996	2.81229	3.55644	3.16483	2.1688	6.76813	4.96066	3.75225	5.92416	4.02717	3.54668	1.2736	4.06142	5.35951	2.79339	5.46932	6.9342	60	ENSG00000173991	TCAP	protein_coding	titin-cap [Source:HGNC Symbol;Acc:HGNC:11610]
IDH2	3.47737	4.80018	10.4833	7.13182	6.33144	8.7495	6.517	6.33402	5.2581	1.27771	7.4927	3.41244	5.22451	10.5788	7.38123	8.57932	10.0476	9.77245	6.25165	7.04875	7.48207	5.93429	2.996	5.06125	8.18372	1.4055	7.01031	6.01232	5.58801	5.4902	7.66169	4.26562	4.45174	2.62322	0.381613	#N/A	0.853216	0.407862	#N/A	#N/A	0.4064	0.550219	0.4531	0.44997	0.454354	0.558533	0.405003	0.38267	1.04498	0.527743	0.792455	9.38088	8.54986	5.24026	8.63187	5.34882	7.311	8.29205	8.24397	6.49276	1.95568	6.81668	5.11766	60	ENSG00000182054	IDH2	protein_coding	isocitrate dehydrogenase (NADP(+)) 2 [Source:HGNC Symbol;Acc:HGNC:5383]
KLHL41	3.55622	6.28436	9.4413	7.10756	6.41117	0.60874	4.78852	6.58315	3.15204	1.71809	3.90404	2.17926	5.1252	9.77202	8.81252	7.79085	5.41867	0.608366	0.659829	0.445881	0.489955	3.20803	3.5953	0.851673	5.52648	2.37273	7.22072	0.728379	0.748709	0.463091	6.79462	0.747006	4.45009	2.94018	1.0915	#N/A	1.59876	1.27158	0.481953	#N/A	1.20169	1.02648	1.86832	1.48875	1.63407	1.3215	1.82682	1.62891	2.62997	2.18609	#N/A	10.2064	6.26547	6.17182	0.586147	3.8744	6.13985	0.784424	5.65131	0.608523	3.05229	6.51181	5.68616	60	ENSG00000239474	KLHL41	protein_coding	kelch like family member 41 [Source:HGNC Symbol;Acc:HGNC:16905]
FHL1	4.05009	9.71548	8.88732	6.53606	7.69146	7.64509	6.18776	7.00941	4.73299	1.20588	5.19006	2.70342	6.30717	6.87429	6.18397	7.46146	6.73195	6.37371	5.80562	8.59295	7.75011	3.8526	2.29853	5.03997	5.75645	1.96291	7.84543	7.47267	8.06832	8.58165	6.00543	5.22972	4.2938	3.15685	0.38578	#N/A	0.724601	0.399062	0.217583	#N/A	0.43981	0.556619	0.616294	0.513545	0.597736	0.609846	0.720788	0.523625	1.16342	1.03325	#N/A	10.8095	6.94148	5.65684	11.6253	7.25918	7.98016	7.4998	7.62291	7.64799	2.68117	6.76463	8.31732	60	ENSG00000022267	FHL1	protein_coding	four and a half LIM domains 1 [Source:HGNC Symbol;Acc:HGNC:3702]
COX7A1	0.216623	0.112758	0.260751	0.21577	0.214912	0.2119	0.20276	0.203437	0.270911	1.34084	0.187877	0.165424	0.23049	0.702532	0.251592	0.585734	0.248467	0.22781	0.164493	0.164615	0.183666	#N/A	0.643824	0.283062	0.210936	0.106121	0.177111	0.177509	0.205271	0.105403	0.979911	0.143866	0.816418	0.327871	3.40485	0.0007302	2.74	4.87529	#N/A	#N/A	4.43586	0.0348182	4.22246	0.0694455	0.0929645	0.00889984	3.69562	3.98646	0.214772	3.69287	3.76995	0.263912	0.349317	0.19976	0.213767	0.200506	0.178216	0.357774	0.205195	0.147779	0.215749	0.175217	0.165833	60	ENSG00000161281	COX7A1	protein_coding	cytochrome c oxidase subunit 7A1 [Source:HGNC Symbol;Acc:HGNC:2287]
CKM	3.96885	6.51974	6.68953	5.26684	6.8826	6.31039	4.97326	5.46004	1.59845	2.35375	3.97974	2.44693	4.52723	6.55712	6.36879	6.85752	5.07335	7.33646	6.21778	6.6579	5.42355	#N/A	3.90908	3.97011	4.25865	3.1368	7.90506	6.73395	8.80236	4.65341	4.55176	4.36055	2.60897	2.62473	2.81178	0.0176941	1.61587	2.80572	#N/A	#N/A	2.99378	3.19252	2.56512	2.27524	2.47779	3.15822	2.83312	2.72792	2.82525	2.58488	2.93806	9.18502	4.70256	5.17396	6.61673	4.77956	5.24038	1.92144	5.89511	4.80065	2.99659	5.27654	5.83509	60	ENSG00000104879	CKM	protein_coding	creatine kinase, M-type [Source:HGNC Symbol;Acc:HGNC:1994]
XIRP2	4.19003	8.88139	8.27299	5.95654	6.99986	8.98771	5.95249	5.51268	4.15359	0.840113	1.67436	2.27545	5.84763	7.41293	6.48853	6.4965	5.52114	5.8374	4.52083	6.90998	6.11999	6.08015	2.11999	5.03453	5.54234	1.81885	8.22482	7.55043	8.3605	4.85134	6.74914	7.35143	4.38917	2.5529	0.54653	#N/A	0.307088	0.340058	0.360546	#N/A	0.706052	1.03064	0.867126	0.735304	0.756944	0.77536	0.939042	0.83451	1.48868	1.23807	#N/A	11.0638	6.67509	6.85973	8.37361	7.14834	5.9268	7.39402	7.67877	5.64705	2.69539	7.62864	9.72101	60	ENSG00000163092	XIRP2	protein_coding	xin actin binding repeat containing 2 [Source:HGNC Symbol;Acc:HGNC:14303]
NDUFS7	2.30687	4.52453	5.65939	5.87569	4.08057	4.99224	3.55342	3.55657	2.80865	1.65081	1.21114	2.54706	4.79919	8.74185	6.76887	7.45218	4.9202	6.48898	4.45537	1.39862	2.08009	2.70502	2.74575	3.21463	3.65925	2.08341	6.81262	5.48417	5.51264	2.99352	5.32052	1.1025	5.12396	3.87066	1.08946	#N/A	1.77469	1.32223	#N/A	#N/A	1.13204	1.65156	1.8084	1.55221	1.61604	1.73551	2.00808	1.58414	2.88029	2.39912	1.32961	7.56198	7.21444	4.76511	4.31224	1.20511	1.47791	3.31669	3.11647	1.2349	2.07582	5.78835	5.7385	60	ENSG00000115286	NDUFS7	protein_coding	NADH:ubiquinone oxidoreductase core subunit S7 [Source:HGNC Symbol;Acc:HGNC:7714]
SNHG6	1.30963	1.07072	7.33589	4.44579	1.16633	0.924007	2.84683	4.29423	0.685541	1.33096	0.61121	1.1986	3.49092	6.6059	5.03503	5.15113	0.527017	4.584	1.03488	0.62083	0.641586	2.17333	2.02225	1.65967	1.05551	1.83416	4.06571	0.738144	1.68169	0.722102	4.78463	0.811862	3.27778	2.0381	0.687953	#N/A	1.98958	0.782307	#N/A	#N/A	0.720025	0.998837	0.671869	0.437894	0.841587	0.525303	0.954233	0.896247	1.8932	1.02136	0.448257	6.56215	0.707435	0.638319	0.875984	0.897999	0.678628	0.696059	2.46201	0.571627	1.52076	2.86693	3.09263	60	ENSG00000245910	SNHG6	lncRNA	small nucleolar RNA host gene 6 [Source:HGNC Symbol;Acc:HGNC:32965]
UQCRC1	0.298848	0.483446	0.53046	0.299202	0.281949	0.274526	0.262159	0.31683	0.268668	1.44212	0.518017	0.370531	0.919676	0.597684	0.605738	0.299067	0.24961	0.289668	0.333835	0.273533	0.296908	0.447089	2.53894	0.650405	0.274661	0.381006	0.312913	0.29763	0.308492	0.324786	4.33922	0.402171	2.31345	0.831772	1.1743	#N/A	1.14099	1.02363	#N/A	#N/A	0.924182	1.05083	1.16235	1.10281	0.949837	0.769839	1.23801	1.11141	0.366102	1.51327	0.855784	6.55944	0.549865	0.28429	0.44303	0.314805	0.25687	0.232613	0.266277	0.331078	0.501255	0.357025	0.413989	60	ENSG00000010256	UQCRC1	protein_coding	ubiquinol-cytochrome c reductase core protein 1 [Source:HGNC Symbol;Acc:HGNC:12585]
TNNC1	1.29904	0.91987	6.58585	5.28843	6.14119	6.52043	5.08793	5.52701	2.49132	3.13819	2.55028	2.74468	3.84452	4.6343	4.67764	4.50397	1.31614	5.94901	3.73933	4.10949	4.40159	#N/A	2.73834	2.03487	5.67997	0.735285	4.81451	3.89291	5.71185	0.339021	3.56121	2.06714	1.59985	2.20441	3.0301	0.0395378	2.06137	3.09456	#N/A	#N/A	2.85129	3.0835	4.70426	3.69993	4.19204	3.58577	4.8658	3.91675	3.61673	4.50213	2.80419	5.82276	4.84448	3.61322	5.01577	2.94973	5.09068	0.869472	4.64547	3.85	2.81541	4.35367	0.67178	60	ENSG00000114854	TNNC1	protein_coding	troponin C1, slow skeletal and cardiac type [Source:HGNC Symbol;Acc:HGNC:11943]
ACADVL	1.02938	3.46596	8.10321	5.33268	7.21371	7.51077	5.94065	6.57925	5.06657	1.05225	6.65878	1.89145	5.14033	6.84085	4.97044	5.86448	5.10212	7.26005	6.03869	5.98861	5.68355	3.95728	2.22922	5.30581	5.87268	0.949976	5.6601	6.83112	5.73712	4.42611	4.22283	3.57954	3.3512	2.04511	0.221206	#N/A	0.426947	0.403822	0.326838	#N/A	0.247476	#N/A	0.627149	0.613577	0.844823	0.5224	0.780037	0.50392	1.74627	0.895562	0.250528	7.57539	4.24189	4.89866	7.38612	6.28844	8.0674	5.87373	5.14558	5.19561	2.25055	5.21576	5.15926	60	ENSG00000072778	ACADVL	protein_coding	acyl-CoA dehydrogenase very long chain [Source:HGNC Symbol;Acc:HGNC:92]
MT-CO1	2.43245	2.42938	3.90336	2.9789	4.21096	5.66934	3.29533	2.71215	2.52981	2.16538	3.03807	1.89119	2.52005	2.89892	2.62441	2.70135	2.23346	3.15372	3.07271	4.55677	3.20763	#N/A	2.21952	2.41842	2.65452	2.50611	2.96852	2.72167	2.09043	#N/A	1.58576	1.55856	1.24231	1.12286	4.83475	3.51842	2.65619	5.14108	2.37457	#N/A	5.1743	4.56952	5.21399	3.81654	4.4173	3.92501	4.74078	4.57935	2.21664	4.18636	4.52924	3.68457	2.26927	1.97805	4.34123	3.45229	3.33186	2.71129	3.06581	2.80114	1.91225	2.06597	3.06934	60	ENSG00000198804	MT-CO1	protein_coding	mitochondrially encoded cytochrome c oxidase I [Source:HGNC Symbol;Acc:HGNC:7419]
MT-CO2	2.28479	2.42279	3.82187	2.78933	3.51367	4.50653	3.18239	3.14043	2.04636	1.56303	3.08971	1.59861	2.05672	3.20931	2.66333	3.02619	3.03783	3.32255	2.92375	3.03228	3.34418	#N/A	1.97395	2.1049	2.32103	1.51875	3.55156	2.94174	2.92214	#N/A	1.67555	1.58832	1.03453	1.26428	3.68582	0.0240888	1.70836	3.95234	0.445218	#N/A	3.85879	3.97564	3.67022	2.93982	3.42571	3.19178	3.81292	3.45449	1.93543	3.10508	3.36903	4.34139	2.08893	1.85963	3.59571	3.0076	3.12708	2.15323	2.65796	2.87521	1.8468	1.85363	2.69345	60	ENSG00000198712	MT-CO2	protein_coding	mitochondrially encoded cytochrome c oxidase II [Source:HGNC Symbol;Acc:HGNC:7421]
YBX3	1.80807	3.48866	7.65887	5.66691	5.56747	5.86889	4.56896	4.73592	1.17837	1.58088	3.14231	1.79638	4.16121	7.09008	6.01189	5.32088	5.64283	5.14976	5.27246	0.405639	1.47774	2.25324	2.96051	4.22416	4.72056	2.28866	6.84664	6.63003	6.82548	3.99677	4.88173	1.20639	3.15642	1.94783	0.948467	#N/A	1.30849	0.929771	#N/A	#N/A	1.07681	1.00084	1.07246	0.947514	1.08542	1.12591	1.08016	1.05656	1.06745	1.08738	0.815854	8.34184	5.37904	4.85983	5.69489	0.438703	3.54053	0.500827	5.14244	0.375373	1.64471	5.66655	6.29101	60	ENSG00000060138	YBX3	protein_coding	Y-box binding protein 3 [Source:HGNC Symbol;Acc:HGNC:2428]
UQCRH	1.84266	1.25544	5.91461	4.29886	0.670454	1.12529	0.559865	3.77058	1.10461	1.96147	0.549977	1.06249	3.21426	7.21535	5.71154	0.720652	2.93471	0.695462	0.639877	0.463178	0.511474	1.43555	2.6219	0.628296	0.578556	1.24571	0.861064	0.737475	0.797858	0.468074	3.70765	0.614454	2.9041	1.35845	1.08137	#N/A	1.77476	1.31719	#N/A	#N/A	1.28208	1.45565	1.40279	1.26208	1.33138	1.38661	1.60715	1.3647	2.506	1.84177	1.05018	7.03626	3.6485	1.88446	1.51243	1.12428	0.627451	0.67246	0.806756	0.732104	1.92266	3.31504	3.74822	60	ENSG00000173660	UQCRH	protein_coding	ubiquinol-cytochrome c reductase hinge protein [Source:HGNC Symbol;Acc:HGNC:12590]
ATP2A2	4.99191	8.25222	11.5527	8.52722	10.5963	10.0062	9.19746	9.53514	8.10579	2.30571	6.41954	3.8418	6.25717	11.924	8.82824	9.56188	7.34822	10.9493	8.80463	8.45579	10.5185	7.23058	3.15982	6.54017	7.16412	2.64581	8.89976	8.23231	8.66837	6.57499	6.6616	5.65206	4.88323	3.4545	#N/A	0.0134983	1.30231	0.223588	2.11635	#N/A	#N/A	#N/A	4.6527	1.91319	3.66161	0.832336	4.27766	1.38591	1.80919	5.27974	0.273845	10.9957	6.70591	7.32807	10.5825	8.34326	12.1448	9.87929	8.02245	9.04788	3.14471	8.8223	9.63423	59	ENSG00000174437	ATP2A2	protein_coding	ATPase sarcoplasmic/endoplasmic reticulum Ca2+ transporting 2 [Source:HGNC Symbol;Acc:HGNC:812]
TTN	2.82355	4.83414	2.90144	2.95487	3.28495	4.28908	3.40746	3.03641	0.883633	0.500673	#N/A	0.69685	2.94408	4.03832	3.72353	4.11662	3.65246	3.88888	4.30012	4.91297	4.67728	1.87273	1.56486	1.05253	3.62422	1.17613	3.44951	4.10858	4.29145	5.46463	3.87167	3.55138	1.79483	1.47598	0.302157	0.292258	#N/A	0.251931	#N/A	#N/A	0.306195	0.437138	0.190531	0.214938	0.212228	0.375469	0.252934	0.270289	1.13483	0.219344	0.213844	3.95678	2.89317	2.87498	4.90761	0.668005	5.0999	1.45783	3.63244	5.22834	1.35438	4.43883	4.74309	59	ENSG00000155657	TTN	protein_coding	titin [Source:HGNC Symbol;Acc:HGNC:12403]
CORO6	3.46779	7.24322	10.178	7.31226	7.75804	6.77616	5.84205	6.38941	5.41357	0.737696	5.63993	1.99951	6.77617	4.43214	3.68756	4.95301	6.54842	4.53529	3.70761	6.05276	3.74506	3.92147	1.52323	4.88591	4.23897	0.978061	8.46079	9.2235	7.34189	6.05322	3.43952	3.58214	3.34455	1.40878	0.210007	#N/A	0.241203	0.142339	#N/A	#N/A	0.155887	0.246595	0.261689	0.260811	0.410971	0.435649	0.509155	0.297748	1.85101	0.52533	#N/A	11.0378	4.99102	7.68688	9.49843	6.17946	7.86739	9.6139	6.93358	5.17802	2.13419	9.59542	6.45136	59	ENSG00000167549	CORO6	protein_coding	coronin 6 [Source:HGNC Symbol;Acc:HGNC:21356]
MYL3	5.42339	9.3586	10.4345	7.97137	8.54576	9.40398	8.93569	8.04505	5.99126	2.50045	5.83624	5.02461	6.15654	10.6075	9.00136	9.07048	7.75967	9.01771	7.94767	10.0061	10.5023	6.57127	3.7049	8.27161	7.42754	2.70071	8.55408	8.41794	8.23667	8.10721	7.51559	5.60935	5.4768	3.2453	0.279405	0.0208854	1.17211	0.404278	2.23914	#N/A	#N/A	#N/A	5.48461	2.27686	4.17319	0.951991	4.77404	1.62998	1.56073	5.96599	#N/A	12.8058	7.97019	9.17185	9.0892	11.1175	10.0105	7.47275	8.80965	9.26628	3.26742	9.20038	8.29724	59	ENSG00000160808	MYL3	protein_coding	myosin light chain 3 [Source:HGNC Symbol;Acc:HGNC:7584]
PPP1R27#182676	4.73094	6.47242	12.4186	8.13385	9.40238	9.08999	6.51675	8.27828	5.309	1.60297	7.97566	3.03992	7.80798	10.2492	8.73227	10.7805	9.43956	9.78186	8.19063	7.61404	8.10156	8.32876	3.05634	7.8491	5.5786	1.57385	7.77141	8.70415	8.86302	5.59956	8.83025	7.63366	7.91061	3.81372	0.39271	#N/A	1.52732	0.393469	0.351034	#N/A	0.333383	#N/A	0.532627	0.734795	0.560654	0.843749	0.746091	0.786452	1.81382	0.953022	#N/A	10.5058	8.87819	8.74267	8.85351	8.38775	7.35075	8.88596	8.59532	6.54579	2.61657	8.82416	7.78116	59	ENSG00000182676	PPP1R27	protein_coding	protein phosphatase 1 regulatory subunit 27 [Source:HGNC Symbol;Acc:HGNC:16813]
FLNC	5.08126	7.13681	10.5548	7.88903	9.53794	9.34467	8.81892	7.09288	4.92602	1.68189	5.42987	3.80656	5.93388	9.28342	7.77174	8.09042	9.58782	10.0012	8.43188	7.75759	8.37915	5.23192	3.25909	6.18621	8.35969	1.62806	8.26482	9.00194	9.12197	5.88886	8.54553	4.64203	5.86705	2.56174	1.10808	#N/A	1.0015	0.75618	#N/A	#N/A	0.877428	1.32024	1.29223	1.25993	1.25065	1.09226	1.49499	1.16917	2.40692	1.68124	#N/A	12.9979	9.15942	5.81673	9.18767	6.59001	7.53967	5.82466	6.71313	6.94545	2.45135	9.2583	8.31958	59	ENSG00000128591	FLNC	protein_coding	filamin C [Source:HGNC Symbol;Acc:HGNC:3756]
COQ8A	2.46128	7.86384	10.7087	7.7827	10.3103	7.91537	7.28836	6.19651	6.47296	1.1074	4.72806	3.0051	6.60862	13.611	8.74661	8.90058	7.23953	8.88534	9.13112	8.60198	9.06163	6.32485	2.5901	9.30086	6.3071	1.54509	9.06135	9.8073	9.82599	6.97332	6.15309	4.64681	5.24351	2.58853	0.178856	#N/A	0.665261	0.193711	0.55261	#N/A	#N/A	#N/A	0.711271	0.572867	0.828422	0.35272	0.698343	0.448963	0.892132	1.17643	0.277467	11.3687	6.92808	7.35346	10.0658	6.80301	8.46134	10.046	9.60451	5.67557	2.18917	10.2289	9.20019	59	ENSG00000163050	COQ8A	protein_coding	coenzyme Q8A [Source:HGNC Symbol;Acc:HGNC:16812]
FXYD1	0.732769	0.582126	0.80968	0.70589	0.641602	0.629422	0.572473	0.72275	2.85684	1.78647	0.524518	0.965722	3.04256	6.22853	4.49757	4.34583	0.696346	2.98838	2.84776	0.651129	0.790945	2.2739	2.15334	0.633242	0.707178	2.292	0.816202	0.690472	0.703179	0.600916	3.28178	0.413553	1.81662	1.42004	1.58497	#N/A	2.04992	1.68481	#N/A	#N/A	1.72906	2.46708	1.45535	1.54391	1.84843	1.73701	1.91272	1.56128	1.36171	1.51001	1.27727	7.21087	3.77234	0.846595	1.407	0.535574	#N/A	0.996615	0.551368	1.43858	1.72314	0.853893	1.09409	59	ENSG00000266964	FXYD1	protein_coding	FXYD domain containing ion transport regulator 1 [Source:HGNC Symbol;Acc:HGNC:4025]
TPM2	0.934483	5.31217	4.04557	3.77484	5.59985	0.597483	0.749321	4.27607	#N/A	1.72672	1.67519	0.913245	3.42967	6.85583	5.80693	5.07495	0.831529	6.30935	4.12489	0.472882	0.809409	#N/A	2.94027	3.70086	0.651187	2.35121	5.52904	6.17861	6.51934	0.702024	4.18041	0.879123	2.52264	1.68112	2.09682	0.00414519	1.474	2.09431	#N/A	#N/A	2.3678	2.23352	1.50003	1.50823	1.25205	2.09977	1.63177	1.67574	2.77769	1.42222	2.06956	5.12458	3.27532	2.66744	4.01727	1.20775	0.819143	1.05418	1.67149	0.88202	1.73354	4.20893	0.745706	59	ENSG00000198467	TPM2	protein_coding	tropomyosin 2 [Source:HGNC Symbol;Acc:HGNC:12011]
NDUFAB1	0.455713	3.07664	6.38626	1.28083	0.794719	0.572398	0.49937	1.53441	1.51034	1.35737	2.12932	0.673023	1.15353	6.11971	4.53031	4.11135	3.10517	0.621132	0.73502	1.15652	0.549965	#N/A	2.64687	2.47127	0.545937	1.58047	0.77653	0.629233	0.682654	1.93403	4.06882	1.37697	1.68187	1.27027	2.28966	#N/A	1.7446	2.19932	#N/A	#N/A	2.21341	1.98705	1.72338	1.30384	1.56306	0.968438	1.69417	1.91043	2.1355	1.55398	1.90774	6.32518	2.23878	0.805763	0.562173	0.644068	0.576729	0.455404	0.50933	1.38002	1.23099	0.835228	0.885274	59	ENSG00000004779	NDUFAB1	protein_coding	NADH:ubiquinone oxidoreductase subunit AB1 [Source:HGNC Symbol;Acc:HGNC:7694]
NDUFV1	1.87888	1.62973	5.89959	3.76881	6.59416	4.78626	6.33076	3.55896	5.92891	0.948977	3.29325	1.45878	2.78445	3.77558	4.01464	4.67117	2.93448	3.63312	4.16735	4.81051	1.92863	1.45644	2.05817	2.65604	2.29957	1.70527	5.99651	3.39886	3.85516	3.09091	2.4936	3.3752	1.95243	1.42524	0.367305	#N/A	1.19226	0.414072	0.581636	#N/A	0.234192	#N/A	1.40648	0.952595	1.2459	0.622254	1.31465	0.910754	2.19785	1.72665	#N/A	4.74059	2.9133	2.43832	3.41113	3.32997	4.50151	3.68373	3.63557	2.75445	2.09999	4.59089	4.53037	59	ENSG00000167792	NDUFV1	protein_coding	NADH:ubiquinone oxidoreductase core subunit V1 [Source:HGNC Symbol;Acc:HGNC:7716]
PLN	2.63493	5.62405	9.62661	6.40716	6.3563	6.85322	5.48725	5.32657	4.56868	2.14475	4.81794	3.18088	5.43552	10.7844	7.8382	8.657	5.50011	7.66387	5.63968	4.45084	5.46294	5.71057	3.02957	5.76767	5.28865	3.79508	8.05861	5.91355	6.88813	4.42844	8.31323	3.33716	5.1713	3.92066	0.319446	#N/A	1.8957	0.319351	1.36783	#N/A	#N/A	0.368085	2.65107	1.52538	2.25144	0.886385	2.7156	1.14609	1.96345	4.07057	#N/A	8.65429	3.26533	3.46973	6.66878	4.74544	1.9815	4.8011	3.38142	4.32548	2.00879	7.139	6.73169	59	ENSG00000198523	PLN	protein_coding	phospholamban [Source:HGNC Symbol;Acc:HGNC:9080]
SMPX	2.88521	5.90858	9.95204	7.64617	5.82379	8.10618	7.7894	7.48921	4.36929	1.96533	7.09668	2.84541	7.18785	11.979	7.92967	10.0949	6.6681	9.03682	7.48821	4.65313	7.15683	4.90747	3.00944	6.94003	7.3624	1.91785	9.06389	6.1158	8.14393	4.84673	7.90321	6.57527	5.81061	4.82177	0.347953	#N/A	1.19627	0.505542	1.11416	#N/A	0.406334	#N/A	2.37605	1.36054	2.11678	0.751728	2.16477	1.45613	0.753414	3.34187	#N/A	9.67896	7.99547	8.02079	8.16334	5.50527	6.28126	8.30089	7.6509	5.58982	2.53242	7.8346	7.02828	59	ENSG00000091482	SMPX	protein_coding	small muscle protein X-linked [Source:HGNC Symbol;Acc:HGNC:11122]
MGST3	1.24635	6.12365	4.23115	2.86225	4.64152	3.25023	3.81483	2.86906	2.55298	1.46938	3.93231	5.00668	2.35665	4.86648	4.51289	4.38027	3.84881	4.18182	3.93943	6.82077	3.73058	3.71226	2.24425	3.72735	2.98192	1.48827	4.7922	2.98074	4.20703	5.21237	4.1632	2.36915	2.70275	1.68656	0.506974	#N/A	1.39593	0.564845	0.817866	#N/A	0.354423	#N/A	1.6437	1.33581	1.4607	0.791787	1.69893	1.17959	1.31391	2.35665	#N/A	2.41579	1.46758	1.9778	2.33171	2.97547	1.62162	2.56598	2.09888	2.81988	1.23587	3.36103	5.30787	59	ENSG00000143198	MGST3	protein_coding	microsomal glutathione S-transferase 3 [Source:HGNC Symbol;Acc:HGNC:7064]
COX5A	0.0802674	0.129686	0.213027	0.184295	0.172375	0.158041	0.14845	0.18468	0.0916487	1.39784	0.149939	0.129928	0.151948	0.209107	0.17403	0.192599	0.137604	0.183929	0.157728	0.128988	0.149505	0.122108	0.167151	0.118719	0.148224	0.0806975	0.185874	0.17246	0.176447	#N/A	0.204549	0.113165	0.152863	0.129283	0.0199777	#N/A	0.0736684	0.00404007	#N/A	#N/A	2.64628	0.0262875	3.35648	0.0270587	0.019197	0.00548063	2.66792	0.0310797	0.166575	0.0903838	2.01694	0.209543	0.177737	0.163056	0.158319	0.152704	0.117746	0.0940082	0.133565	0.157724	0.142199	0.172714	0.155771	59	ENSG00000178741	COX5A	protein_coding	cytochrome c oxidase subunit 5A [Source:HGNC Symbol;Acc:HGNC:2267]
XPO4	2.54244	4.30258	5.91636	4.21866	5.78147	6.04328	5.30595	4.09612	6.50361	1.53491	4.68806	2.39163	3.78145	4.0693	3.88317	3.86599	3.765	4.21153	3.91197	8.38311	4.56841	4.55603	1.83638	4.65724	3.54081	1.36041	3.83686	3.51377	3.99978	5.23437	3.00793	2.83751	2.68806	2.22116	#N/A	0.102378	0.771626	0.194039	1.37963	#N/A	#N/A	#N/A	2.17269	1.39135	1.91007	0.754445	2.18052	1.03731	1.3687	2.63524	#N/A	5.83922	4.03486	4.24474	7.92667	5.99074	8.20919	7.27892	4.84738	4.77562	2.15197	4.10588	5.23233	58	ENSG00000132953	XPO4	protein_coding	exportin 4 [Source:HGNC Symbol;Acc:HGNC:17796]
TPM3	4.92782	8.64701	10.1255	8.29293	7.82937	9.15399	7.78484	8.35498	5.78989	2.38052	5.67274	4.0155	5.82785	10.7625	9.43271	8.93437	6.59232	8.91401	7.874	8.79095	12.4068	5.50547	3.48705	7.60905	6.66472	2.68478	8.27642	8.84422	8.30016	6.93	6.48664	5.54336	4.77622	3.28844	0.281899	#N/A	1.38041	0.421069	2.06413	#N/A	#N/A	#N/A	5.09029	2.11431	3.71454	0.957247	4.68609	1.61162	2.08538	5.6614	#N/A	11.6436	7.28285	6.49149	9.97888	7.54817	8.52819	7.369	7.54867	8.60726	2.79438	7.71661	8.88256	58	ENSG00000143549	TPM3	protein_coding	tropomyosin 3 [Source:HGNC Symbol;Acc:HGNC:12012]
RRAD	4.44564	4.99688	12.6132	8.35484	6.94346	7.19782	5.21193	6.88268	5.98853	1.03014	8.19256	2.68729	6.34325	12.8035	7.88403	10.9659	8.05945	9.93935	6.33909	7.78627	8.22885	8.49438	3.36102	8.15137	8.38752	1.53354	6.56582	8.92128	9.04324	5.76807	12.2433	7.98691	7.19932	3.16289	0.211517	#N/A	0.943784	0.271632	1.18418	#N/A	#N/A	#N/A	1.58814	0.710526	1.3159	0.365858	1.6132	0.847612	1.2449	1.72261	#N/A	12.9879	7.8496	5.4312	9.10148	5.18826	4.87066	5.60107	8.72136	6.66235	2.38089	9.18448	8.17973	58	ENSG00000166592	RRAD	protein_coding	RRAD, Ras related glycolysis inhibitor and calcium channel regulator [Source:HGNC Symbol;Acc:HGNC:10446]
ACTA1	3.31866	5.8128	4.34819	3.80081	4.22312	5.48932	4.58815	3.88483	#N/A	3.06185	3.24942	2.77826	3.84016	4.63558	4.09096	4.38666	3.98707	5.10111	4.81811	3.59902	4.95181	#N/A	3.23636	4.07308	3.83776	3.63075	5.23058	5.44759	6.19542	5.77714	3.6791	4.44072	1.40757	2.2912	3.1638	3.2725	2.26985	3.30014	#N/A	#N/A	3.51648	3.34403	3.52505	2.89247	3.22946	3.2274	3.56112	3.35572	3.28151	3.43375	2.98164	5.36898	3.82997	3.79352	5.17253	4.35269	6.04215	#N/A	4.76078	5.13232	2.60286	5.58387	4.69498	58	ENSG00000143632	ACTA1	protein_coding	actin alpha 1, skeletal muscle [Source:HGNC Symbol;Acc:HGNC:129]
CSRP3	0.171194	0.0782583	0.258121	0.215779	0.212283	0.215675	0.204138	0.223049	0.187792	0.859822	0.190922	0.187211	0.215926	0.268319	0.230664	0.229334	0.191185	0.22178	0.172102	0.188396	0.186861	0.178752	0.384404	0.172389	0.206928	0.0787018	0.205332	0.183453	0.193556	0.141936	0.243254	0.170934	0.172349	0.178147	#N/A	#N/A	1.66422	0.0135649	0.469001	#N/A	0.043884	#N/A	3.90479	0.0847228	0.0925062	0.00784269	0.0922449	0.043701	0.232375	0.130964	#N/A	0.268558	0.22634	0.196991	0.213715	0.154831	0.171085	0.213413	0.209248	0.148468	0.168551	0.14323	0.135054	58	ENSG00000129170	CSRP3	protein_coding	cysteine and glycine rich protein 3 [Source:HGNC Symbol;Acc:HGNC:2472]
PERM1	3.14178	5.66401	9.60308	7.44509	6.58729	8.42895	6.02444	6.21128	6.09446	1.18786	7.43126	3.00441	5.79845	9.67613	10.2173	10.1693	8.73471	9.15209	7.42909	6.80705	7.15573	7.83443	2.63093	7.48145	7.51388	1.7125	9.23906	8.16467	8.1427	4.76499	8.33798	6.9235	5.63651	3.34323	#N/A	#N/A	0.557273	0.169549	#N/A	#N/A	0.147496	0.230637	0.206889	0.315035	0.342737	#N/A	0.319261	0.37587	1.29718	0.567133	0.506002	12.1659	8.11979	8.20791	8.24252	8.02387	6.8007	8.35843	7.87692	5.72579	1.9394	8.26595	7.23469	58	ENSG00000187642	PERM1	protein_coding	PPARGC1 and ESRR induced regulator, muscle 1 [Source:HGNC Symbol;Acc:HGNC:28208]
OPLAH	1.65656	4.61374	6.76674	4.68431	4.79902	7.29687	5.01941	4.85209	4.32071	0.677136	4.29935	2.30179	3.98571	7.89312	5.69855	9.19132	6.12962	8.14657	6.58239	5.40904	5.88681	4.69346	2.23325	4.46275	4.51232	1.31727	5.35155	7.03952	7.07318	3.36951	3.59186	3.9693	2.82312	1.99265	0.284395	#N/A	#N/A	0.306718	0.215847	#N/A	0.241485	#N/A	0.439136	0.520062	0.677056	#N/A	0.539224	0.413193	1.73045	0.749747	0.324731	7.607	5.49345	5.12287	5.07636	6.83503	5.48449	5.06151	6.58555	4.51186	1.79142	5.28351	6.16604	58	ENSG00000178814	OPLAH	protein_coding	5-oxoprolinase, ATP-hydrolysing [Source:HGNC Symbol;Acc:HGNC:8149]
APOBEC2	0.20117	0.328063	0.331744	0.305637	0.299481	0.338988	0.307625	0.327615	0.32483	1.74051	0.310316	0.292746	0.479247	0.351507	0.335001	0.322446	0.250993	0.304695	0.234332	0.269113	0.311996	0.354835	1.56478	0.278852	0.285083	0.168126	0.273974	0.261226	0.272667	0.228534	0.310423	0.25423	0.281889	0.44871	0.669452	#N/A	1.72837	0.434436	0.367429	#N/A	0.382156	#N/A	1.09455	0.53602	1.27555	#N/A	1.08437	0.942183	#N/A	1.32658	0.538684	0.334281	0.316932	0.30041	0.308443	0.359485	0.258776	0.286072	0.327415	0.25561	0.698251	0.362367	0.391459	58	ENSG00000124701	APOBEC2	protein_coding	apolipoprotein B mRNA editing enzyme catalytic subunit 2 [Source:HGNC Symbol;Acc:HGNC:605]
SLN	0.14466	0.148707	0.257953	0.25752	0.247316	0.228842	0.222199	0.275846	0.28045	1.95852	0.209935	0.374532	1.37329	0.872139	0.662583	0.776097	0.426563	0.261192	0.21355	0.184036	0.19637	#N/A	0.629452	0.224202	0.320709	0.159885	0.45603	0.230355	0.257284	0.0813168	0.401798	0.164807	1.06145	#N/A	3.63955	#N/A	2.54622	2.93239	#N/A	#N/A	3.8401	0.048186	1.9157	1.93751	1.65141	0.0331543	1.88065	2.29175	0.406605	1.92844	2.40852	0.492032	0.767261	0.254544	0.228525	0.223228	0.192678	0.192127	0.223483	0.211335	0.86931	0.390623	0.198899	58	ENSG00000170290	SLN	protein_coding	sarcolipin [Source:HGNC Symbol;Acc:HGNC:11089]
ATP5MG	0.116771	0.180383	0.269087	0.424385	0.337614	0.213846	0.207162	0.261672	0.205867	1.35839	0.188591	#N/A	0.41492	0.305725	0.250601	0.249728	0.214083	0.238074	0.196904	0.16414	0.186749	0.200524	0.485572	0.198973	0.20559	0.153719	0.241689	0.233031	0.235017	0.119706	0.470848	0.172557	0.412682	0.237278	0.93922	#N/A	1.5811	1.1506	#N/A	#N/A	1.22491	0.970345	1.15204	0.849897	1.47839	#N/A	1.18156	1.1836	0.640325	1.02203	1.16209	0.513723	0.765699	0.387436	0.322038	0.365951	0.210922	0.163672	0.325221	0.174323	1.00499	0.228073	0.227413	58	ENSG00000167283	ATP5MG	protein_coding	ATP synthase membrane subunit g [Source:HGNC Symbol;Acc:HGNC:14247]
NDUFS8	0.199293	1.25861	0.411537	0.292846	0.274475	0.281494	0.460532	0.307488	0.579217	1.45814	0.516528	0.330681	0.450616	0.536129	0.464339	0.521404	0.425751	0.492452	0.600956	0.454313	0.560372	0.909421	1.51541	0.848017	0.442554	#N/A	0.306374	0.282411	0.372247	#N/A	0.881545	0.543339	1.50052	0.282715	1.15203	#N/A	1.76264	1.51672	#N/A	#N/A	1.37243	0.100238	1.45139	1.28546	1.25455	0.0453532	1.89374	1.2686	0.914029	2.48029	1.06555	0.328176	0.538914	0.663775	0.581219	0.869265	0.472129	0.338509	0.519951	0.509776	0.670168	0.884928	0.394126	58	ENSG00000110717	NDUFS8	protein_coding	NADH:ubiquinone oxidoreductase core subunit S8 [Source:HGNC Symbol;Acc:HGNC:7715]
EEF1A2	0.151353	0.146501	0.292184	0.263201	0.224464	0.212968	0.202914	0.240389	#N/A	1.68172	0.176166	0.155752	0.456698	0.270354	0.252389	0.245234	0.215353	0.237231	0.191505	0.163524	0.185916	#N/A	1.4454	0.183018	0.2002	0.320342	0.238088	0.223244	0.228041	0.101978	0.634501	0.148953	0.232621	0.211779	2.77989	#N/A	2.21383	2.46053	#N/A	#N/A	2.90457	2.33353	3.33359	2.32558	0.0623753	0.0214788	3.12681	2.63965	0.528024	3.47581	2.03001	0.270988	0.242148	0.215098	0.210735	0.163685	0.159404	0.190244	0.205943	0.178344	0.74808	0.212415	0.19457	58	ENSG00000101210	EEF1A2	protein_coding	eukaryotic translation elongation factor 1 alpha 2 [Source:HGNC Symbol;Acc:HGNC:3192]
MT-CO3	1.36382	3.17762	3.65925	2.28476	3.38947	4.82285	3.61753	2.27443	#N/A	1.68867	1.50986	0.87372	2.33273	2.6061	2.07759	2.48688	1.96538	2.56649	2.86446	2.89688	2.62842	#N/A	1.81015	2.28393	2.25837	1.83441	3.38987	2.14051	2.37208	1.52206	1.5359	1.7667	#N/A	0.63586	3.36023	0.0155188	1.5838	3.95885	#N/A	#N/A	3.62985	3.53822	3.71002	2.92092	3.20687	2.66598	3.498	3.47359	1.6969	3.35738	3.29919	4.09321	1.94042	1.73367	4.65582	2.65883	3.98756	1.21167	3.02232	3.05516	1.80888	1.72155	3.2946	58	ENSG00000198938	MT-CO3	protein_coding	mitochondrially encoded cytochrome c oxidase III [Source:HGNC Symbol;Acc:HGNC:7422]
DUSP26	#N/A	2.94098	6.89693	4.46178	5.60835	4.8929	4.16103	3.93831	3.58763	1.51859	3.0708	2.11463	4.58905	9.33372	7.42687	7.30589	5.40481	6.35861	4.05465	2.2333	3.46036	3.93581	3.03792	3.23998	3.93254	1.40099	6.42566	5.09385	5.3579	#N/A	8.22299	2.51974	4.46883	2.77349	0.363351	#N/A	1.0878	0.588546	0.556796	#N/A	0.545803	0.491043	1.60623	1.02481	1.0501	#N/A	1.61326	0.919039	3.02466	1.60377	0.352777	7.54907	7.01655	4.91523	4.6847	3.75293	2.67337	4.04464	4.31249	1.62677	1.26648	5.23596	4.56528	58	ENSG00000133878	DUSP26	protein_coding	dual specificity phosphatase 26 [Source:HGNC Symbol;Acc:HGNC:28161]
MYBPC1	4.30306	8.86689	10.037	7.73136	9.26621	11.5505	9.2619	8.2539	6.72842	1.12424	5.45878	2.20729	6.79433	11.486	10.0574	10.4866	6.97746	10.9184	10.9312	13.8962	9.86889	7.51603	2.32179	8.25573	8.56106	1.2119	9.01658	8.67111	8.94078	12.0538	7.13919	6.90222	4.95861	2.90162	#N/A	0.0142743	0.416771	#N/A	0.434892	#N/A	#N/A	#N/A	0.582325	0.551391	0.658311	0.32575	0.579965	0.356522	1.14036	0.88299	#N/A	12.9233	6.93499	8.89393	12.5944	9.14859	10.3196	9.81662	8.68021	10.6516	2.19254	9.66138	9.96164	57	ENSG00000196091	MYBPC1	protein_coding	myosin binding protein C1 [Source:HGNC Symbol;Acc:HGNC:7549]
ACTN2	5.1227	8.08581	10.0574	7.66428	8.51958	8.81173	8.22893	8.10546	6.50496	1.29474	5.87125	3.22428	6.63194	10.6215	8.94595	9.33043	7.72296	9.56191	7.10156	11.4791	11.9521	7.54923	2.51142	7.51701	8.95977	1.92791	7.21685	7.37593	8.74458	9.54929	7.50882	6.26344	5.54249	3.27005	#N/A	#N/A	0.552796	0.11158	0.598418	#N/A	#N/A	#N/A	0.847798	0.725459	1.02733	0.41519	0.923363	0.585039	1.12497	1.60642	#N/A	13.3457	7.08614	7.39665	12.7893	9.44413	11.3184	9.14948	8.24006	10.5286	2.73155	8.87992	9.27022	57	ENSG00000077522	ACTN2	protein_coding	actinin alpha 2 [Source:HGNC Symbol;Acc:HGNC:164]
MYH7B	4.22422	8.52843	8.80471	6.42822	7.58585	9.00085	8.14584	7.22848	6.75103	2.08785	4.60268	2.67276	5.26622	9.01077	7.56328	9.10599	6.80019	7.915	6.88864	7.55816	7.9076	6.86221	2.74206	10.3575	6.65466	2.02852	8.20754	8.39056	8.77304	8.01125	5.96681	5.1322	4.4823	3.01737	#N/A	#N/A	0.812065	0.146114	1.96715	#N/A	#N/A	#N/A	4.30214	1.94511	3.53203	1.03345	4.01845	1.51552	1.93789	4.97167	#N/A	10.825	6.27344	7.51576	11.1332	7.30275	9.6698	8.95302	10.764	8.56537	2.72033	7.62678	7.78184	57	ENSG00000078814	MYH7B	protein_coding	myosin heavy chain 7B [Source:HGNC Symbol;Acc:HGNC:15906]
MYOM3	5.69904	8.44984	9.22532	7.36803	7.75907	7.4548	6.43698	6.72863	6.77025	1.032	4.32183	3.11951	5.81471	10.3865	8.22884	9.04199	9.13346	11.7286	7.00814	7.23574	9.88307	10.2673	2.52899	7.50966	7.99434	1.73338	6.92545	8.40414	10.8217	7.43344	7.96825	4.80403	5.58455	2.83391	0.128474	#N/A	0.330984	#N/A	1.16452	#N/A	#N/A	#N/A	1.70056	1.0385	1.6003	0.484316	1.59505	0.849784	1.60671	2.57393	#N/A	11.2707	7.31593	6.42938	10.6793	7.97744	9.1231	10.8347	8.13384	7.99814	2.39474	7.59485	9.70395	57	ENSG00000142661	MYOM3	protein_coding	myomesin 3 [Source:HGNC Symbol;Acc:HGNC:26679]
CYB5R1	3.85124	6.70448	12.3407	10.0091	7.14764	8.98514	8.56667	10.132	4.59413	1.78829	7.91216	5.46581	6.60222	12.4886	8.73373	10.6839	9.33657	9.64114	8.15474	7.36919	7.83889	8.26569	3.69929	7.96787	5.81923	1.77697	7.6223	8.61007	6.89708	5.4923	8.35666	4.41341	7.9273	4.88118	#N/A	#N/A	1.04213	0.224816	1.67936	#N/A	#N/A	#N/A	2.37425	1.35869	2.16432	0.603284	2.29073	1.04316	2.43187	3.52935	#N/A	12.6831	10.4241	6.14188	8.8236	8.53617	7.06873	8.7868	8.35901	6.43477	3.46948	9.08416	8.0556	57	ENSG00000159348	CYB5R1	protein_coding	cytochrome b5 reductase 1 [Source:HGNC Symbol;Acc:HGNC:13397]
NRAP	4.87713	9.21643	10.3918	7.72226	10.0715	8.45747	7.2144	7.45625	5.86551	1.39243	6.18954	2.98152	6.37314	11.2264	8.35528	11.4697	7.74689	10.7899	8.06723	9.72067	10.31	6.01288	3.22021	8.30313	7.98017	1.95524	9.73714	9.75797	10.9701	8.259	8.95635	6.50993	6.76559	3.12435	#N/A	#N/A	0.667901	0.180031	0.788359	#N/A	#N/A	#N/A	1.36689	0.95858	1.3485	0.758494	1.42034	0.940309	1.81331	1.96	#N/A	13.4563	8.30301	8.50683	11.1653	10.5418	9.36294	7.06026	10.8255	8.67437	2.9873	9.37648	10.4139	57	ENSG00000197893	NRAP	protein_coding	nebulin related anchoring protein [Source:HGNC Symbol;Acc:HGNC:7988]
SRPK3	3.14807	5.64232	9.04641	7.46751	6.68052	6.50774	6.03763	6.47158	6.34209	0.80658	7.31966	2.06722	5.65909	12.0652	7.24305	10.1621	8.72125	9.17756	7.59067	6.84488	7.37779	7.96931	2.47764	7.25535	7.56285	#N/A	9.11211	8.08366	8.14554	4.7519	7.60386	7.10849	4.88512	2.45365	0.24501	#N/A	0.170689	0.220995	#N/A	#N/A	0.210844	0.476834	0.15367	0.23348	0.245349	#N/A	0.385743	0.216252	0.879791	0.171509	#N/A	12.1661	7.09496	5.30482	8.22032	7.90645	6.64077	8.6145	7.92217	5.71594	1.8726	8.09833	6.97479	57	ENSG00000184343	SRPK3	protein_coding	SRSF protein kinase 3 [Source:HGNC Symbol;Acc:HGNC:11402]
VDAC1	0.404831	2.17049	0.558227	0.539088	0.492092	0.332477	0.318008	0.592961	0.276298	1.33241	0.330649	0.720654	0.567061	6.39035	0.567637	0.296086	0.248695	0.289683	0.338999	0.331111	0.351343	0.447623	2.68457	0.599192	0.444874	0.9596	0.567255	0.548405	0.904813	0.351875	4.93161	0.535978	0.641088	1.19692	#N/A	0.00253788	1.06653	#N/A	0.720753	#N/A	#N/A	#N/A	1.45809	0.796651	1.29413	#N/A	1.28112	0.76512	0.882433	1.64445	0.275305	0.573615	0.98608	0.522968	0.52159	0.318531	0.274515	0.282338	0.88539	0.32462	1.12883	0.674228	0.431537	57	ENSG00000213585	VDAC1	protein_coding	voltage dependent anion channel 1 [Source:HGNC Symbol;Acc:HGNC:12669]
HSPB1	2.42855	0.368361	0.701124	3.1328	0.867477	1.30653	0.731541	1.04594	0.80932	1.49109	0.474369	0.649014	1.33295	7.26065	0.636745	4.73059	0.477238	0.580831	0.542109	0.47388	0.497524	0.782573	2.17324	0.549505	0.60205	#N/A	0.692544	1.12685	0.625916	0.610026	5.35946	0.425811	1.01725	1.59139	1.9345	#N/A	1.94747	1.64458	#N/A	#N/A	2.03826	1.7675	1.50047	1.10278	0.847155	0.0499169	1.56079	1.29868	1.51208	1.53038	#N/A	0.67782	3.93876	1.62863	1.96732	0.495075	#N/A	1.57189	1.8676	0.396516	1.58885	0.614663	0.621786	57	ENSG00000106211	HSPB1	protein_coding	heat shock protein family B (small) member 1 [Source:HGNC Symbol;Acc:HGNC:5246]
FABP3	0.168178	0.145687	0.26248	0.245714	0.2362	0.219314	0.213562	0.397034	0.184496	1.66544	0.194085	0.187227	0.423912	0.272446	0.255253	0.256937	0.218433	0.241178	0.198651	0.168314	0.192155	0.199865	0.566849	0.195364	0.209149	0.268221	0.245819	0.233225	0.237538	0.103081	0.266467	0.151685	0.242103	0.359268	#N/A	#N/A	1.41567	0.685361	0.732552	#N/A	#N/A	#N/A	2.11001	1.05394	1.19156	0.0871308	1.36944	1.12431	0.698144	1.26149	#N/A	0.273558	0.252595	0.239304	0.214755	0.202801	0.182441	0.179748	0.212287	0.166508	0.734152	0.214845	0.195055	57	ENSG00000121769	FABP3	protein_coding	fatty acid binding protein 3 [Source:HGNC Symbol;Acc:HGNC:3557]
UQCRFS1	0.208716	0.159749	0.265384	0.240867	0.227827	0.209581	0.261397	0.241324	0.173813	1.09731	0.264803	#N/A	0.249817	0.26722	0.250216	0.286921	0.483421	0.254796	0.350544	0.2728	0.280126	0.415094	1.84604	0.296176	0.276647	0.607298	0.242376	0.230042	0.231954	#N/A	0.455807	0.375067	0.26416	0.216738	1.02181	#N/A	1.90286	1.07325	#N/A	#N/A	1.14788	0.940926	1.32177	1.35173	1.04478	#N/A	1.54489	0.987182	0.65562	1.70884	0.980841	0.322362	0.392996	0.49543	0.324366	0.275192	0.295512	0.170449	0.298192	0.265508	0.219278	0.226065	0.208876	57	ENSG00000169021	UQCRFS1	protein_coding	ubiquinol-cytochrome c reductase, Rieske iron-sulfur polypeptide 1 [Source:HGNC Symbol;Acc:HGNC:12587]
ATP5F1B	0.596832	3.93187	5.5364	0.595914	0.975656	0.612945	0.509201	0.630089	2.02086	1.57689	0.628688	1.00454	0.612416	6.36362	3.98029	1.69161	0.651767	0.581803	0.679964	1.37591	2.74188	#N/A	2.18674	0.77268	1.73079	#N/A	0.651866	0.563168	0.613356	0.622627	5.07575	0.691961	1.84596	1.00667	1.90403	#N/A	2.0583	2.29094	#N/A	#N/A	2.21417	2.46031	3.06681	2.19451	2.2565	0.0660248	3.09158	2.70283	#N/A	3.66996	2.06744	5.96914	3.80841	0.902471	0.732499	0.612751	2.13033	0.682332	0.894037	2.40313	1.5177	0.717849	0.994426	57	ENSG00000110955	ATP5F1B	protein_coding	ATP synthase F1 subunit beta [Source:HGNC Symbol;Acc:HGNC:830]
MT-ATP6	1.35065	2.96124	2.99105	1.91999	3.32062	4.22873	3.20996	2.27424	2.2551	1.47715	2.68139	1.03978	1.90729	1.80587	1.61379	1.61422	1.51693	1.98207	1.67239	1.97417	1.93713	#N/A	1.64342	1.62042	1.29647	1.85752	2.65476	2.10853	1.36549	#N/A	#N/A	#N/A	#N/A	0.933562	3.77325	0.0147387	1.77556	3.90776	0.375773	#N/A	3.76638	4.11274	3.56818	2.95753	3.0659	2.84952	3.60619	3.60558	1.52114	3.20058	3.43296	2.54046	1.58484	1.44761	2.45977	2.62437	2.91497	1.37689	2.11533	2.43074	1.44284	1.04416	1.9508	57	ENSG00000198899	MT-ATP6	protein_coding	mitochondrially encoded ATP synthase membrane subunit 6 [Source:HGNC Symbol;Acc:HGNC:7414]
NDUFA12	0.155361	#N/A	3.05838	0.227243	0.29386	0.197996	0.274812	0.37783	0.245355	#N/A	0.167896	0.284673	0.396912	0.535864	0.288183	0.431853	0.410605	0.234444	0.189721	0.246996	0.177919	0.184726	0.615694	0.189637	0.425416	#N/A	0.24377	0.228487	0.255607	0.125083	0.803584	0.165053	0.518741	0.365287	1.27097	#N/A	2.25485	1.11904	#N/A	#N/A	1.24493	1.72622	1.52425	1.36477	2.02207	0.0149125	1.95792	2.16703	0.855484	2.36336	0.839286	0.529208	0.411543	0.211619	0.2038	0.174193	0.189565	0.16958	0.211239	0.289224	0.822823	0.920038	0.361655	57	ENSG00000184752	NDUFA12	protein_coding	NADH:ubiquinone oxidoreductase subunit A12 [Source:HGNC Symbol;Acc:HGNC:23987]
ANKRD2	4.47908	4.91743	8.40437	7.60258	6.58911	8.40963	7.75564	7.12167	6.54492	0.904068	5.30361	3.75608	5.43305	10.0095	7.5833	8.66471	7.45852	7.75307	6.55163	9.02918	9.41091	6.29691	2.32114	9.05931	9.92719	2.26254	6.60414	10.0323	8.04158	6.8612	8.11338	5.26858	5.61016	2.94055	#N/A	#N/A	0.41418	0.135982	0.743493	#N/A	#N/A	#N/A	0.885201	0.845077	0.985593	#N/A	0.551408	0.34667	1.16855	1.59623	#N/A	10.5348	6.20027	6.7987	10.1816	7.04039	8.74083	7.20892	6.64948	7.57756	2.32029	9.70529	8.43725	56	ENSG00000165887	ANKRD2	protein_coding	ankyrin repeat domain 2 [Source:HGNC Symbol;Acc:HGNC:495]
NEXN	3.3616	6.75386	9.06803	7.09041	7.65115	8.98471	8.24015	6.56625	6.61386	0.64055	4.57631	2.354	5.64181	8.41777	7.06216	6.7443	5.03268	7.99861	6.43439	7.9693	7.28594	7.44604	1.77271	5.93532	7.02009	1.27024	6.82746	7.10256	8.86081	5.79387	5.8238	4.81064	4.51886	2.76897	0.0845288	#N/A	0.125117	#N/A	0.130668	#N/A	#N/A	0.154026	#N/A	0.179942	0.228494	#N/A	0.259007	0.128128	0.834089	0.335518	#N/A	8.1778	4.57981	4.30705	8.38632	6.44931	6.71455	7.18829	6.4468	7.24353	1.76401	7.87247	8.63102	56	ENSG00000162614	NEXN	protein_coding	nexilin F-actin binding protein [Source:HGNC Symbol;Acc:HGNC:29557]
SLC36A2	3.97932	5.70402	9.97222	7.23636	6.89362	7.44245	7.07536	6.50274	6.22995	0.645502	4.12029	2.08414	6.57674	11.5258	8.08626	9.91062	6.64743	9.69718	8.3508	9.74182	10.0191	8.3288	2.23103	7.26721	10.5022	1.12088	6.72748	6.82115	7.3026	7.8129	7.23008	5.24057	5.13484	2.50213	#N/A	#N/A	0.167164	#N/A	0.347215	#N/A	#N/A	#N/A	0.43913	0.201379	0.476314	#N/A	0.38357	0.23432	0.95505	0.607075	0.125181	11.4543	6.3477	6.81185	11.1728	10.9722	9.4558	11.2688	6.3276	8.61685	1.87749	6.88243	7.84868	56	ENSG00000186335	SLC36A2	protein_coding	solute carrier family 36 member 2 [Source:HGNC Symbol;Acc:HGNC:18762]
USP54	2.87384	4.67888	6.6617	2.77169	5.97611	7.56069	6.46483	4.74649	5.57139	0.934511	3.59317	1.57204	4.08228	3.9071	3.09804	3.7064	2.31141	3.82478	3.61646	6.18852	4.00985	4.68266	1.47039	3.83381	3.74077	1.42956	5.5654	5.37893	6.30901	6.42953	3.41271	2.60992	3.06783	2.08391	#N/A	#N/A	0.116393	#N/A	0.671821	#N/A	#N/A	#N/A	0.973717	0.591031	0.952875	0.406289	1.08691	0.555769	0.755091	1.00288	#N/A	8.54144	4.38412	4.39738	8.18998	6.35026	10.3498	7.66797	5.15112	6.74826	1.78769	5.64938	6.04422	56	ENSG00000166348	USP54	protein_coding	ubiquitin specific peptidase 54 [Source:HGNC Symbol;Acc:HGNC:23513]
NEB	4.07311	8.15171	6.77331	5.57331	6.5578	9.22846	6.33037	5.64243	4.32024	0.710366	1.45171	1.61899	5.21826	8.39672	6.65891	8.13059	6.20768	8.27743	7.89708	10.0092	8.33422	6.31556	2.00921	5.30925	6.43449	1.4296	6.65685	7.66438	7.81145	6.8301	5.81098	5.74514	3.59708	1.91743	#N/A	0.097579	#N/A	#N/A	0.374413	#N/A	#N/A	#N/A	0.401227	0.320776	0.453447	0.168585	0.461597	0.275785	1.38806	0.671738	#N/A	10.3087	5.52571	5.91221	10.1169	5.45012	8.12761	6.97216	6.36467	8.40608	2.06902	7.36939	7.26305	56	ENSG00000183091	NEB	protein_coding	nebulin [Source:HGNC Symbol;Acc:HGNC:7720]
MYOM1	2.49622	8.40639	9.18784	6.68358	9.28946	9.34668	7.4938	6.88776	6.30181	0.938354	4.34554	1.76686	5.32497	9.46653	7.92416	9.01936	5.72396	10.0343	7.87982	8.42814	8.78852	7.34299	2.0743	6.50294	6.65819	1.32739	6.87984	7.07611	7.57171	6.33168	6.60232	5.81704	4.96923	2.59647	#N/A	#N/A	0.172368	#N/A	0.436091	#N/A	#N/A	#N/A	0.566858	0.337728	0.541418	0.192667	0.460303	0.277669	0.962879	0.718194	#N/A	8.67893	3.56339	5.29396	9.9422	5.35887	9.15982	7.19936	5.50207	10.4014	1.88173	6.64162	7.86493	56	ENSG00000101605	MYOM1	protein_coding	myomesin 1 [Source:HGNC Symbol;Acc:HGNC:7613]
MYOT	4.54785	10.6775	10.2823	7.45459	9.26853	9.24153	8.35055	7.39701	8.27441	1.11693	5.76952	2.94463	6.3995	11.756	8.33265	10.6849	7.83415	9.53695	8.50232	9.30141	9.76831	8.06491	2.41956	9.73162	8.35637	1.29982	8.23998	7.35875	9.16557	7.44566	7.3281	6.55256	5.46676	3.37144	#N/A	#N/A	0.427657	#N/A	0.370844	#N/A	#N/A	#N/A	0.431946	0.441702	0.511253	0.269977	0.550236	0.320856	0.973265	0.690048	#N/A	12.968	7.14321	7.84186	13.0338	10.1341	11.6835	10.1002	9.75637	10.8567	2.2231	7.56339	9.60382	56	ENSG00000120729	MYOT	protein_coding	myotilin [Source:HGNC Symbol;Acc:HGNC:12399]
PPP3CB-AS1	2.83965	6.91175	5.39264	2.88245	5.23228	5.77519	4.9137	5.34126	5.52414	1.28441	4.44209	2.88188	4.13661	4.09047	3.76337	4.06898	2.60921	3.7919	4.26032	8.11712	4.38161	4.04037	1.52092	3.78486	3.67388	1.26452	3.53344	3.27436	4.19067	2.62832	3.50325	3.84489	3.34478	2.5123	#N/A	#N/A	0.875594	#N/A	0.914988	#N/A	#N/A	#N/A	1.3543	0.782766	1.30642	0.364299	1.45026	0.693737	1.1643	1.41025	#N/A	7.38124	4.3747	5.33439	9.44877	4.89122	7.86171	6.32433	4.5152	3.83516	1.82236	3.88431	3.80198	56	ENSG00000221817	PPP3CB-AS1	lncRNA	PPP3CB antisense RNA 1 (head to head) [Source:HGNC Symbol;Acc:HGNC:50750]
CKMT2	3.69011	8.2121	10.6081	9.23792	8.39261	8.62002	5.84322	8.23929	6.53901	0.954577	6.2819	3.35848	7.73759	14.2175	9.49629	10.6518	11.0604	11.4054	9.77832	9.26865	9.71891	6.41258	2.92284	9.94414	9.78932	1.24977	7.51033	8.69948	10.417	7.41378	7.95805	6.54494	6.42653	3.63541	#N/A	#N/A	0.58639	#N/A	0.323565	#N/A	#N/A	#N/A	0.27143	0.357996	0.448357	#N/A	0.264216	0.192868	0.71439	0.785416	0.187039	12.2285	7.87089	7.94011	10.6774	8.17868	9.16256	10.8608	8.07431	8.34879	2.12042	7.51048	9.64255	56	ENSG00000131730	CKMT2	protein_coding	creatine kinase, mitochondrial 2 [Source:HGNC Symbol;Acc:HGNC:1996]
SLC38A2	1.75102	2.89449	4.55727	3.21347	4.73618	4.99075	3.80985	2.44758	4.27978	0.726913	4.01853	2.01373	1.71361	2.88567	2.55064	2.20617	2.02759	2.5617	3.02711	4.37679	2.57084	3.71381	1.25448	3.40753	1.93283	0.68378	2.70712	2.59321	1.83992	1.90368	2.11842	1.91826	1.76631	1.36747	#N/A	#N/A	0.49936	#N/A	0.467989	#N/A	#N/A	#N/A	0.520868	0.481079	0.608022	0.253477	0.517505	0.289518	1.06066	0.669212	#N/A	1.13404	0.944753	0.644925	1.55561	2.25699	2.56046	2.42413	1.47259	1.87148	0.538404	2.71666	3.36454	56	ENSG00000134294	SLC38A2	protein_coding	solute carrier family 38 member 2 [Source:HGNC Symbol;Acc:HGNC:13448]
MYLK3	4.2226	6.43172	7.77972	5.32591	6.3029	6.72707	5.52459	7.8024	5.52347	1.97066	7.53409	2.96314	5.3725	8.78899	8.50246	7.49958	7.34812	9.70165	8.14046	7.00416	7.56621	8.07492	2.65212	7.77977	8.03863	2.15523	6.84034	8.70517	5.9487	4.93833	5.41967	4.87142	4.43575	3.65672	#N/A	#N/A	0.832045	#N/A	1.99304	#N/A	#N/A	#N/A	3.17711	1.46022	3.04806	0.500766	2.79806	1.20235	0.76304	4.34556	#N/A	9.17537	5.51387	6.4944	8.5347	8.08664	7.01607	8.48262	8.18721	6.31165	2.34625	8.81926	7.8676	56	ENSG00000140795	MYLK3	protein_coding	myosin light chain kinase 3 [Source:HGNC Symbol;Acc:HGNC:29826]
GAPDH	0.119177	0.120344	0.339044	0.19551	0.183068	0.179079	0.167381	0.326936	0.0899605	0.530881	0.122614	#N/A	0.266516	0.227976	0.188981	0.2018	0.14396	0.201616	0.155895	0.158322	0.168291	#N/A	0.66727	0.108243	0.171265	0.0825008	0.249521	0.158444	0.170451	#N/A	0.19823	0.135882	0.1301	0.173295	0.0145368	0.00063507	2.0524	0.00910252	#N/A	#N/A	4.21238	0.044443	2.81978	0.0817679	0.0859429	0.0100683	0.252952	0.0611941	0.174649	0.30094	3.52696	0.301247	0.159777	0.140081	0.14593	0.14518	0.123403	#N/A	0.121519	0.132602	#N/A	0.118653	0.115543	56	ENSG00000111640	GAPDH	protein_coding	glyceraldehyde-3-phosphate dehydrogenase [Source:HGNC Symbol;Acc:HGNC:4141]
#227496	3.08767	5.34986	6.32503	4.88401	5.05634	6.6889	5.12431	5.1564	5.84838	1.53509	4.21282	2.05543	5.42046	6.99428	6.73265	7.42767	5.85663	9.60334	8.03779	7.47342	7.68679	6.43661	2.90002	7.5351	8.05343	1.45982	6.39548	8.3192	8.41973	3.17856	5.41612	4.3144	3.77464	2.88063	#N/A	#N/A	0.625593	#N/A	1.92099	#N/A	#N/A	#N/A	4.07085	1.88391	3.62079	0.490764	3.61584	1.47371	1.4378	4.85468	#N/A	9.1394	5.27256	5.67583	8.80454	5.66131	6.77006	9.34024	8.25529	5.49427	2.25231	5.28302	6.99485	56	ENSG00000227496		lncRNA	novel transcript
ALPK3	1.87791	6.44297	8.0974	4.7954	5.92706	7.13214	6.20108	5.6998	5.77914	0.708126	4.47874	1.28474	4.43904	2.81222	4.06815	3.71895	4.10639	2.58327	3.03884	4.87414	3.52705	3.53894	1.24016	3.22343	4.41126	1.04394	6.62906	5.80609	6.01985	5.70568	2.99372	2.36204	2.40944	1.73839	#N/A	#N/A	#N/A	0.0932899	0.352619	#N/A	#N/A	#N/A	0.488633	0.439241	0.500683	0.38305	0.563702	0.390587	0.890816	0.735632	#N/A	9.46521	4.63928	5.84902	11.1567	5.80055	9.53013	8.34232	6.45065	5.97907	2.03807	6.55336	7.66284	56	ENSG00000136383	ALPK3	protein_coding	alpha kinase 3 [Source:HGNC Symbol;Acc:HGNC:17574]
LRRC2	4.92098	8.5321	10.6281	8.53295	7.43027	10.9147	6.87212	8.28508	6.18716	1.19266	5.14759	3.06237	7.30484	14.3455	12.6269	10.7305	9.66705	11.5467	9.88076	9.43124	9.88852	10.2478	2.70401	7.65796	8.23413	1.55275	7.85781	8.76092	10.599	7.51537	6.4056	4.77789	4.62202	2.69677	#N/A	#N/A	0.428634	#N/A	0.958853	#N/A	#N/A	#N/A	1.10978	0.803545	1.21236	0.368435	1.12145	0.583661	1.05966	1.72673	#N/A	12.2789	8.61113	7.91557	10.7706	10.392	9.10747	8.52699	6.87297	8.4299	2.47772	10.7644	9.85866	56	ENSG00000163827	LRRC2	protein_coding	leucine rich repeat containing 2 [Source:HGNC Symbol;Acc:HGNC:14676]
NDUFB8	2.18587	6.03303	7.32884	5.52437	5.36097	4.48504	4.3765	4.30158	7.20133	1.05632	4.95726	3.82632	3.28272	3.57924	4.09098	3.23742	5.71204	3.70197	3.40767	4.41311	4.2039	3.00345	1.47864	4.0335	4.37598	1.01988	4.28005	4.95145	4.8717	4.69311	3.83395	3.19361	2.55479	1.79057	#N/A	#N/A	1.18711	#N/A	0.54237	#N/A	#N/A	#N/A	0.421326	0.430533	0.521051	#N/A	0.460597	0.321524	1.85975	1.13922	0.217144	4.8851	3.58209	3.35526	3.01239	3.3371	4.5884	3.23001	2.672	5.54681	1.69562	5.52226	7.36201	56	ENSG00000166136	NDUFB8	protein_coding	NADH:ubiquinone oxidoreductase subunit B8 [Source:HGNC Symbol;Acc:HGNC:7703]
CPT1B	2.55348	2.45315	6.17829	4.76193	4.93162	7.3518	4.95669	4.94937	6.76288	0.932943	6.15437	2.6227	6.20548	8.7067	9.06269	9.18385	8.08776	8.14563	6.4289	5.36584	5.99056	4.63925	3.61497	6.31414	6.27315	1.5443	5.12819	3.80592	4.35909	3.41123	10.264	3.85676	6.16703	2.21716	#N/A	#N/A	0.480156	#N/A	0.471891	#N/A	#N/A	#N/A	0.462473	0.56577	0.795691	#N/A	0.505845	0.292173	1.02797	0.862879	0.21333	11.0979	8.96776	5.26281	7.02905	6.77173	5.61961	6.90743	6.79387	4.78735	2.10275	5.43567	4.43663	56	ENSG00000205560	CPT1B	protein_coding	carnitine palmitoyltransferase 1B [Source:HGNC Symbol;Acc:HGNC:2329]
C10orf71	3.90675	7.61703	11.5061	7.48302	10.2643	7.88056	5.92679	7.43255	6.68442	1.17163	8.93515	3.22459	6.27096	11.5635	8.84057	9.98256	8.66217	10.7755	9.1304	8.51059	9.03745	7.20705	2.56877	9.01028	9.06607	1.45171	6.5818	7.98823	9.78479	6.26623	8.41753	8.80256	6.18177	2.95194	#N/A	#N/A	0.553468	#N/A	0.503688	#N/A	#N/A	#N/A	0.507868	0.556648	0.607841	0.466332	0.596921	0.427988	0.84491	0.929432	#N/A	13.6548	8.70363	7.92879	9.90979	9.49168	8.18587	9.90541	7.35307	7.56006	2.54845	7.70475	9.01076	56	ENSG00000177354	C10orf71	protein_coding	chromosome 10 open reading frame 71 [Source:HGNC Symbol;Acc:HGNC:26973]
TNNC2	2.90151	4.6138	2.68961	2.68245	3.33307	2.58767	3.13781	2.46152	#N/A	1.14631	1.45585	#N/A	2.07456	3.72739	3.15475	3.13105	3.097	3.27137	3.61335	3.12368	2.48752	#N/A	2.22544	1.97444	3.13324	1.93225	4.95031	4.43827	5.42147	3.15439	2.61766	2.53345	#N/A	1.38231	2.51024	1.56306	0.647997	2.50416	#N/A	#N/A	3.78045	3.39002	1.03865	0.623471	0.709484	2.48765	1.02839	1.40122	2.33176	0.85426	2.73646	4.30626	2.27326	2.20603	3.31743	2.57442	3.28226	#N/A	3.01392	3.08111	1.52821	3.46287	3.46088	56	ENSG00000101470	TNNC2	protein_coding	troponin C2, fast skeletal type [Source:HGNC Symbol;Acc:HGNC:11944]
P4HA1	1.88073	2.58615	3.40811	2.95306	3.14273	4.0294	3.07306	2.70795	3.9707	0.804522	3.13508	1.59459	2.16154	1.39053	1.70792	1.6042	1.42317	1.32166	1.42525	2.39629	1.76497	1.62682	0.963663	2.06864	1.65762	1.07317	1.47484	2.28253	2.00809	1.83851	2.10597	1.61264	1.87876	1.54149	#N/A	#N/A	0.296902	#N/A	0.848285	#N/A	#N/A	#N/A	1.12466	0.889386	1.13564	0.366449	1.07906	0.601605	0.722243	1.29203	#N/A	2.13127	2.44847	2.11621	3.20689	2.52427	3.4174	3.43625	2.13438	2.54023	1.27665	2.86172	3.15428	56	ENSG00000122884	P4HA1	protein_coding	prolyl 4-hydroxylase subunit alpha 1 [Source:HGNC Symbol;Acc:HGNC:8546]
JSRP1	2.16949	4.85216	7.84026	8.23501	4.6835	6.73308	6.29659	8.31853	4.02546	1.37336	5.78371	5.2596	4.177	10.8533	8.97624	9.10643	8.30551	7.99809	6.21278	4.98104	5.92058	5.93987	2.74195	5.83149	6.26275	#N/A	8.00926	6.96973	7.12538	3.62036	5.69612	5.33706	5.11908	3.75908	0.462637	#N/A	1.60222	0.48135	#N/A	#N/A	0.522652	1.08261	#N/A	0.304545	0.394971	#N/A	0.441459	0.327698	1.09835	#N/A	0.607497	7.95353	5.23703	4.90035	6.59417	6.01057	5.21974	6.23244	6.38767	4.26354	1.74083	6.7842	5.84972	56	ENSG00000167476	JSRP1	protein_coding	junctional sarcoplasmic reticulum protein 1 [Source:HGNC Symbol;Acc:HGNC:24963]
SPAG7	2.31982	2.54137	6.31019	3.55259	4.39033	3.32897	5.53146	2.40139	3.2716	0.97653	4.94443	2.49302	3.04492	3.96082	3.73218	2.93668	3.44227	3.06558	4.88824	4.02978	1.37332	2.71451	1.47449	5.15797	2.04236	1.44912	4.18674	3.32997	4.36137	2.87726	3.20593	1.6456	2.0179	1.54189	#N/A	#N/A	1.16898	0.651079	0.438624	#N/A	0.30134	#N/A	1.24202	0.897498	0.914931	#N/A	1.14401	0.80847	#N/A	1.56764	#N/A	3.83058	2.75217	2.70047	3.4548	5.44356	2.69491	5.37371	2.39407	1.90163	2.09988	3.37559	5.58067	56	ENSG00000091640	SPAG7	protein_coding	sperm associated antigen 7 [Source:HGNC Symbol;Acc:HGNC:11216]
TUBA4A	0.162653	0.313287	0.534432	0.241078	0.227808	0.230232	0.219877	0.240428	0.238291	0.671082	0.203193	0.270248	0.423836	0.267393	0.250335	0.24558	0.202701	0.237311	0.193502	0.181684	0.202137	0.211082	0.479588	0.213785	0.199804	#N/A	0.242281	0.259702	0.231473	#N/A	0.285172	0.16752	0.231241	0.215041	1.03162	#N/A	1.72528	1.40386	#N/A	#N/A	1.26822	1.16923	1.43317	1.51611	1.28488	0.0216775	1.69937	1.46439	#N/A	2.7969	#N/A	0.266687	0.284514	0.220426	0.227056	0.197984	0.189844	0.193627	0.221686	0.186458	0.339882	0.363916	0.452129	56	ENSG00000127824	TUBA4A	protein_coding	tubulin alpha 4a [Source:HGNC Symbol;Acc:HGNC:12407]
SELENOW	1.72839	0.410989	6.77657	3.44551	1.29609	0.981071	0.818671	3.02077	1.45432	1.19731	0.651246	#N/A	2.09315	4.81363	3.33263	4.29473	0.957713	0.588727	0.465152	0.533331	0.645935	#N/A	2.73462	2.02411	1.21751	0.681553	0.646865	0.562702	1.00341	0.40157	3.26544	0.525914	2.18648	#N/A	2.74906	#N/A	1.89513	2.34327	#N/A	#N/A	2.98871	3.19228	1.55993	1.3884	1.44859	0.143052	1.61351	1.48268	2.34392	1.28295	2.13075	4.82339	1.74077	0.611687	1.67834	0.700852	0.988425	1.89243	1.99091	0.512904	#N/A	1.22562	0.683501	56	ENSG00000178980	SELENOW	protein_coding	selenoprotein W [Source:HGNC Symbol;Acc:HGNC:10752]
SYNPO	2.134	6.00605	3.69794	0.858088	2.58767	3.50894	2.73195	2.9552	3.49101	0.985078	2.11889	2.55665	3.82313	11.7355	9.95633	9.7988	8.09106	8.87052	6.99085	5.78198	6.46183	6.74996	3.04535	6.16757	7.10627	1.50757	5.9501	6.539	7.82647	4.84163	7.08509	4.95217	4.35577	2.26139	#N/A	#N/A	0.463345	#N/A	0.482728	#N/A	#N/A	0.204842	0.937258	0.467891	0.816205	#N/A	0.841619	0.52918	#N/A	1.14893	0.213368	10.3112	4.83214	5.05841	7.54194	6.68844	5.51995	7.09603	2.74897	4.52409	1.69527	5.18777	5.18593	56	ENSG00000171992	SYNPO	protein_coding	synaptopodin [Source:HGNC Symbol;Acc:HGNC:30672]
MALAT1	#N/A	2.5615	2.33164	1.9123	2.44339	2.6186	2.63347	2.00503	2.69486	0.663529	2.88764	1.35395	1.79048	1.21813	1.43422	1.25828	1.4299	1.373	1.55422	2.59391	1.23034	1.38716	0.836078	2.30867	1.60709	0.818574	2.58326	2.48611	2.35064	1.82388	1.6081	1.77698	1.45013	1.23846	#N/A	#N/A	0.720005	#N/A	0.10894	#N/A	#N/A	0.137761	0.150296	0.243089	0.254727	0.252232	0.366328	0.227352	1.54428	0.361863	#N/A	1.21577	0.998449	1.45472	1.02201	1.9009	3.43855	1.68168	1.87202	2.28677	0.805774	1.73014	1.9881	56	ENSG00000251562	MALAT1	lncRNA	metastasis associated lung adenocarcinoma transcript 1 [Source:HGNC Symbol;Acc:HGNC:29665]
NDUFC1	#N/A	0.1435	0.276246	0.23615	0.215621	0.203514	0.356208	0.218994	0.188068	0.506101	0.271074	0.20283	0.245131	0.260658	0.24242	0.235805	0.236561	0.22293	0.246686	0.233901	0.285526	0.418834	0.425783	0.301759	0.237343	#N/A	0.228518	0.210948	0.215403	#N/A	0.62326	0.291446	0.189006	0.199988	1.22303	#N/A	1.57443	1.88192	0.755336	#N/A	1.41445	1.17132	2.75909	1.13019	0.0735043	0.026304	2.76169	2.18448	#N/A	4.05405	1.69566	0.298624	0.410227	0.299529	0.212351	0.373658	#N/A	0.186175	0.442903	0.278945	0.300521	0.214466	0.200838	56	ENSG00000109390	NDUFC1	protein_coding	NADH:ubiquinone oxidoreductase subunit C1 [Source:HGNC Symbol;Acc:HGNC:7705]
STRIT1	#N/A	0.0766775	0.138956	0.117537	0.108487	0.109939	0.106297	0.117665	0.093109	0.0864956	0.106605	#N/A	0.114933	0.140376	0.123271	0.116708	0.0890727	0.113504	0.0918294	0.0848445	0.0894913	0.110856	0.108841	0.11538	#N/A	#N/A	0.115811	0.0951555	0.109576	#N/A	0.116765	0.0662663	0.0902035	0.101387	0.00134445	#N/A	0.00561855	0.000638056	0.00391752	#N/A	0.00117547	0.00320181	0.0190815	0.0063349	0.00872508	0.0039249	0.0146832	0.00416331	0.103334	0.0205987	0.00221418	0.143583	0.1145	0.105138	0.109853	0.118021	0.0661851	0.0913826	0.105703	0.116387	0.0865906	0.119212	0.101879	56	ENSG00000240045	STRIT1	protein_coding	small transmembrane regulator of ion transport 1 [Source:HGNC Symbol;Acc:HGNC:52297]
TPD52L1	3.24169	8.53055	1.32296	2.84901	1.36819	1.91567	1.91203	1.7073	2.36208	0.563228	2.53119	1.54635	2.82804	6.67262	5.78089	5.61759	3.19795	7.05702	5.23006	7.43212	6.16514	5.45865	1.79406	4.92011	4.32596	1.48008	5.59001	6.16379	5.55495	7.51394	1.01623	1.60387	0.896408	0.809075	#N/A	#N/A	0.183808	#N/A	0.561796	#N/A	#N/A	#N/A	0.755629	0.538145	0.702976	#N/A	0.726837	0.36671	0.440672	0.871893	#N/A	8.71168	5.39125	5.29717	7.85302	5.80609	9.34547	6.03814	4.29959	6.49747	1.72397	6.24625	4.90079	55	ENSG00000111907	TPD52L1	protein_coding	TPD52 like 1 [Source:HGNC Symbol;Acc:HGNC:12006]
#286465	3.88089	5.55639	6.7708	4.9386	5.58533	5.39496	5.82132	5.43357	5.02235	1.2235	7.85869	4.16215	5.19187	12.5676	6.7813	8.47942	7.07069	9.63824	6.07799	7.35447	5.91639	8.74382	1.83682	6.00414	8.22478	0.733838	5.62091	8.52858	8.42082	5.15208	5.92967	4.95899	5.12509	3.2676	#N/A	#N/A	1.5403	#N/A	0.801908	#N/A	#N/A	#N/A	1.36272	0.488562	2.1614	#N/A	1.32232	#N/A	1.45053	2.07357	0.89309	9.14396	5.34972	4.91647	8.59359	8.21335	7.20897	9.39908	8.50327	6.21499	2.02794	5.70671	6.98627	55	ENSG00000286465		lncRNA	novel transcript
ESRRB	3.47434	6.37608	5.53878	3.88264	4.27878	6.86111	4.69154	4.89985	4.77051	0.744814	3.4752	1.10664	3.49417	8.14989	5.28666	7.13791	4.81074	6.83354	6.18679	7.25933	7.80179	8.23455	1.53623	4.44501	6.14668	0.881182	4.37851	4.51433	5.04262	5.25162	4.83671	4.03733	3.39352	1.8503	#N/A	#N/A	#N/A	#N/A	0.658049	#N/A	#N/A	#N/A	1.02523	0.54956	0.948369	0.401044	0.974422	0.583953	0.566223	1.25252	#N/A	3.66585	2.04918	3.21106	5.82337	2.83254	7.04408	4.918	3.56527	3.65239	1.18686	4.62358	4.79466	55	ENSG00000119715	ESRRB	protein_coding	estrogen related receptor beta [Source:HGNC Symbol;Acc:HGNC:3473]
OBSCN	3.82728	10.7133	8.67024	6.76944	8.41481	8.67565	8.4315	6.49558	5.17318	0.651305	4.2047	1.42436	6.01266	11.7512	8.24997	10.0067	7.15397	9.19172	8.16304	9.26286	12.0884	7.59547	2.16579	6.36347	7.52096	1.07437	7.4246	7.13334	7.45325	7.53233	6.84111	5.54706	4.93398	2.42604	0.0843769	#N/A	#N/A	#N/A	#N/A	#N/A	#N/A	#N/A	0.146878	0.220696	0.221546	0.220217	0.234471	0.169562	1.30467	0.357361	#N/A	12.0216	6.56784	6.86132	13.0015	7.83777	9.05801	8.20796	7.39252	10.6932	2.03391	7.3564	7.87442	55	ENSG00000154358	OBSCN	protein_coding	obscurin, cytoskeletal calmodulin and titin-interacting RhoGEF [Source:HGNC Symbol;Acc:HGNC:15719]
LINC02328	3.23245	3.51378	0.903742	1.59707	1.57998	1.76817	1.40104	1.74229	3.07972	0.974597	2.35438	1.4311	2.07854	4.76727	2.39608	3.39216	2.00169	3.8154	4.32195	5.78753	4.24913	5.0471	1.50006	4.31847	2.36541	0.68139	0.700705	0.934937	1.75321	2.86152	4.13839	3.58135	3.03634	2.55396	#N/A	#N/A	0.245082	#N/A	1.61411	#N/A	#N/A	#N/A	2.53383	1.28462	2.4968	#N/A	2.15586	0.768292	0.736045	3.61112	#N/A	6.08192	3.53715	4.15237	9.13074	4.94225	7.54451	5.52616	3.06394	4.91938	1.50686	0.575202	0.825723	55	ENSG00000258733	LINC02328	lncRNA	long intergenic non-protein coding RNA 2328 [Source:HGNC Symbol;Acc:HGNC:53248]
FBXO40	3.77059	5.77047	10.1796	7.3172	8.89958	7.15606	5.85271	7.28837	6.11175	0.861739	4.70585	1.99156	6.34086	11.8203	9.13331	12.0584	7.16003	11.0627	9.41351	8.94354	9.34353	6.80095	2.87053	9.46544	7.44151	0.871468	6.4723	8.06586	7.17832	5.05742	8.26592	4.74851	7.55963	2.87312	#N/A	#N/A	#N/A	#N/A	0.352126	#N/A	#N/A	#N/A	0.397042	0.301417	0.350865	0.277725	0.487224	0.297657	0.794637	0.445121	#N/A	14.0164	7.48495	7.56474	10.3008	7.74124	8.72893	10.4634	9.89633	7.82508	1.97905	6.24552	6.11654	55	ENSG00000163833	FBXO40	protein_coding	F-box protein 40 [Source:HGNC Symbol;Acc:HGNC:29816]
CCR3	4.0508	5.33947	7.19587	5.13613	8.35839	8.17547	7.52846	7.19362	4.79799	1.68123	2.8121	1.38564	4.55379	6.55948	6.18282	9.84253	6.4295	6.47845	5.13439	5.96957	6.7144	4.62748	1.96007	6.49519	5.12607	0.958578	5.41364	7.59069	7.74245	3.62433	5.08777	3.95101	2.98683	2.06054	#N/A	#N/A	0.295885	#N/A	1.33594	#N/A	#N/A	#N/A	2.14162	1.15886	1.95232	0.878244	1.6606	1.21542	#N/A	3.68424	#N/A	7.62407	4.04289	5.00932	7.59724	4.27161	6.11368	8.02029	5.37351	5.49516	1.06497	5.50673	6.61834	55	ENSG00000183625	CCR3	protein_coding	C-C motif chemokine receptor 3 [Source:HGNC Symbol;Acc:HGNC:1604]
MCU	1.773	3.14889	1.97131	1.93143	2.33812	2.83013	2.22787	1.74192	2.83342	0.483284	2.64674	0.709276	1.36799	3.23109	2.52306	2.6671	2.46445	3.21351	2.74918	4.74674	2.95318	3.31108	1.2043	3.66021	1.72387	0.75398	2.29627	2.51026	2.69477	1.0418	2.39085	1.80938	2.09441	1.52377	#N/A	#N/A	#N/A	#N/A	0.308733	#N/A	#N/A	#N/A	0.419193	0.290161	0.380765	0.332016	0.456506	0.277527	0.550528	0.537537	#N/A	0.944462	0.942494	0.788078	1.57118	1.39086	3.61826	1.7056	1.35704	2.21176	0.607079	2.85379	3.02207	55	ENSG00000156026	MCU	protein_coding	mitochondrial calcium uniporter [Source:HGNC Symbol;Acc:HGNC:23526]
SNTA1	3.03082	5.32179	8.1683	6.37619	5.95698	6.85765	5.32048	6.13122	6.51185	0.697522	4.99573	1.97955	4.92056	9.5986	7.01727	7.91004	6.77874	10.6348	6.95795	8.19867	8.78219	9.07823	2.09637	5.24892	9.09502	0.806985	6.94246	9.54899	9.68303	6.10709	6.10874	5.04978	4.22691	2.67834	#N/A	#N/A	0.296433	#N/A	0.235288	#N/A	#N/A	0.246636	0.199187	0.186886	#N/A	#N/A	0.244257	0.15475	0.729658	0.367768	#N/A	9.32589	4.65525	5.06472	9.5028	5.48643	4.66408	7.4916	5.85186	7.23626	1.77421	7.14724	8.4241	55	ENSG00000101400	SNTA1	protein_coding	syntrophin alpha 1 [Source:HGNC Symbol;Acc:HGNC:11167]
IL17D	3.21312	5.80951	11.7617	9.41508	8.57457	8.34162	7.90324	9.58233	5.89272	2.68128	7.11107	4.13542	5.85694	9.54336	7.82501	10.0976	8.72536	9.01321	7.45438	6.62875	7.15466	7.64812	3.53925	7.22545	7.34175	2.58981	9.0622	8.0482	8.04074	4.53829	7.28075	6.9484	5.18173	3.24322	#N/A	#N/A	1.51876	#N/A	2.56468	#N/A	#N/A	#N/A	5.89349	1.92521	4.3439	#N/A	4.76702	1.50306	0.551103	6.20053	#N/A	11.9909	6.48887	8.0835	8.01955	7.69766	6.54532	8.17782	7.72179	5.64888	2.90796	8.10093	7.06763	55	ENSG00000172458	IL17D	protein_coding	interleukin 17D [Source:HGNC Symbol;Acc:HGNC:5984]
SLC38A3	4.00771	3.8512	6.64501	5.9771	5.18086	5.14346	6.43638	6.24887	3.85572	1.10597	5.76752	3.5161	4.27732	7.03169	6.78069	8.61633	7.57065	7.5966	5.89623	5.07608	3.82572	6.36583	2.13606	5.80121	6.05589	1.41097	4.95124	6.54249	6.63102	2.17081	6.03103	2.62801	3.75794	3.04766	#N/A	#N/A	#N/A	#N/A	0.264204	#N/A	#N/A	#N/A	0.59207	0.696867	0.722171	#N/A	0.756785	0.351967	1.00397	1.04755	0.25617	8.25636	4.79641	4.8452	6.62383	6.35945	5.14811	5.13096	4.52608	4.17473	2.06052	3.87897	5.50014	55	ENSG00000188338	SLC38A3	protein_coding	solute carrier family 38 member 3 [Source:HGNC Symbol;Acc:HGNC:18044]
SPPL2A	2.00105	3.08846	3.97075	3.0415	3.36483	4.5869	3.69664	2.97452	4.43568	0.589296	3.41799	1.45296	2.69359	4.0724	3.19439	3.59833	2.97064	3.42537	2.94374	5.45236	4.13788	3.71824	1.2826	3.64578	3.35686	0.882462	2.61302	2.38543	2.26627	2.87001	2.6984	2.60734	2.36974	1.51062	#N/A	#N/A	0.154895	#N/A	0.353353	#N/A	#N/A	#N/A	0.396859	0.214288	0.427008	#N/A	0.445609	0.31399	0.766867	0.673337	#N/A	5.12374	2.94205	3.8761	5.22958	5.29461	5.863	8.68945	3.88217	4.50529	1.30597	2.44248	2.71622	55	ENSG00000138600	SPPL2A	protein_coding	signal peptide peptidase like 2A [Source:HGNC Symbol;Acc:HGNC:30227]
QKI	1.14466	3.16541	1.38485	1.59479	1.67795	1.91734	1.81389	1.92199	2.56693	0.517207	2.302	0.648527	1.63539	2.3266	2.07441	2.25392	1.88384	2.32667	2.11859	3.80751	2.18261	2.55978	1.07186	2.7993	2.04105	0.469823	0.987777	1.0541	1.76405	2.73368	1.6728	1.53576	1.46371	1.13936	#N/A	#N/A	#N/A	#N/A	0.493425	#N/A	#N/A	#N/A	0.477184	0.317829	0.509293	0.364219	0.568046	0.307716	0.925118	0.835502	#N/A	3.32195	2.66438	3.00197	4.5058	3.4719	5.5368	4.5281	2.70512	2.95372	1.14123	3.7145	3.17021	55	ENSG00000112531	QKI	protein_coding	QKI, KH domain containing RNA binding [Source:HGNC Symbol;Acc:HGNC:21100]
TECRL	3.49012	6.85376	10.0283	6.21937	7.63093	9.58286	6.20758	6.67237	7.03889	2.14928	5.89999	3.67296	5.39193	13.2804	6.81034	11.4588	6.77405	10.508	8.97881	8.22115	8.53977	5.77588	2.95574	8.69145	6.75497	1.40585	10.3796	9.426	9.46076	6.38412	6.65062	6.2104	5.00869	3.14454	#N/A	#N/A	0.716766	#N/A	2.05938	#N/A	#N/A	#N/A	4.37207	1.79535	3.41438	0.512916	3.69174	1.18706	#N/A	5.13645	#N/A	10.9348	6.20382	6.57922	9.49198	9.30492	7.73886	9.61717	9.03286	6.71065	2.08962	9.29513	8.27692	55	ENSG00000205678	TECRL	protein_coding	trans-2,3-enoyl-CoA reductase like [Source:HGNC Symbol;Acc:HGNC:27365]
GPD1L	2.50154	2.3451	7.08799	3.69782	5.64975	5.90017	4.90926	4.51285	5.58049	1.04279	7.4574	2.68583	4.03445	7.93975	5.96352	6.97542	5.94597	5.80704	6.14382	6.93061	4.71294	6.07959	2.089	7.71724	4.67197	0.744385	3.18836	3.4198	3.56285	5.01469	4.35255	3.84648	3.05511	2.23203	#N/A	#N/A	0.456503	#N/A	1.12244	#N/A	#N/A	#N/A	1.0408	0.865632	1.02701	#N/A	0.936068	0.681151	0.915376	1.64068	#N/A	8.42869	4.13907	5.69097	6.36481	5.18246	6.83766	6.34724	4.92646	4.30616	1.77028	2.74403	4.70718	55	ENSG00000152642	GPD1L	protein_coding	glycerol-3-phosphate dehydrogenase 1 like [Source:HGNC Symbol;Acc:HGNC:28956]
SMYD1	4.18919	7.4546	9.60468	7.93413	6.68739	10.043	6.81602	6.01043	7.42856	0.750268	5.86633	2.91856	6.09348	10.3918	7.20403	8.43635	6.66645	10.9798	6.0967	8.47278	8.89727	9.38096	2.28644	6.78997	9.40431	1.22274	6.01464	9.90617	9.93703	6.58872	8.42743	5.93218	5.8654	3.02614	#N/A	#N/A	0.23985	#N/A	0.340618	#N/A	#N/A	#N/A	0.286026	0.165149	0.325265	#N/A	0.242106	0.141733	0.64651	0.41278	#N/A	11.2485	7.00837	6.2468	9.88069	9.59412	8.29429	10.0159	7.29137	7.42912	1.81015	7.63006	8.7656	55	ENSG00000115593	SMYD1	protein_coding	SET and MYND domain containing 1 [Source:HGNC Symbol;Acc:HGNC:20986]
#264151	4.08239	5.83592	8.77958	6.3536	7.3537	6.94284	7.04321	6.17495	6.4276	0.831495	3.70532	1.71337	5.33773	9.70666	7.38409	9.65817	6.3799	8.56003	6.6685	10.2487	10.8432	7.10815	1.92742	4.62643	6.7827	0.735118	5.90166	6.12348	9.12906	5.05054	5.6917	4.17474	4.18169	2.59436	#N/A	#N/A	0.390082	#N/A	0.881365	#N/A	#N/A	#N/A	1.2491	0.482204	1.72271	#N/A	1.20404	#N/A	0.587763	2.12094	0.806792	9.6809	5.05864	6.03048	11.4576	4.88763	10.0619	7.11009	6.81546	9.12265	1.85526	6.82244	6.85318	55	ENSG00000264151		lncRNA	novel transcript
SLC25A36	1.31327	3.13116	3.93709	2.84419	3.74198	5.81255	4.37488	3.10468	5.47072	0.778482	3.33318	1.28808	2.79847	2.48614	2.37321	2.31838	2.31116	2.0311	2.67726	4.16077	2.59618	3.19237	1.00409	3.5537	2.85594	0.806919	2.6704	3.00869	2.73326	4.09008	2.02293	1.77709	2.02447	1.28654	#N/A	#N/A	#N/A	#N/A	0.339546	#N/A	#N/A	#N/A	0.454	0.325438	0.469569	#N/A	0.448368	0.259339	1.07743	0.55297	0.166616	3.60238	2.53605	3.09985	5.02114	3.04934	4.61946	5.2008	3.09962	3.626	1.02637	3.39441	3.36944	55	ENSG00000114120	SLC25A36	protein_coding	solute carrier family 25 member 36 [Source:HGNC Symbol;Acc:HGNC:25554]
CFL2	3.4495	1.7066	8.60636	0.764844	0.660104	1.00464	0.907642	5.16849	0.729799	2.31345	0.655825	0.994407	3.41061	8.88803	0.808534	0.739436	0.550942	0.719934	0.710284	0.671146	0.690398	0.736306	3.06592	0.81817	0.608747	1.68968	0.866396	0.791793	3.12168	#N/A	5.51413	1.34345	3.78357	2.00093	#N/A	#N/A	2.25669	0.667288	1.2758	#N/A	#N/A	#N/A	2.75573	1.76595	2.08266	#N/A	2.85634	1.67286	1.91444	3.70112	#N/A	9.02518	0.74419	1.42593	0.976707	0.68056	0.705824	3.02844	0.804948	0.816522	2.11601	0.961729	4.4936	55	ENSG00000165410	CFL2	protein_coding	cofilin 2 [Source:HGNC Symbol;Acc:HGNC:1875]
PPP1R1C	2.36061	5.8789	8.80898	6.08921	6.1986	8.54966	6.11903	5.93288	5.437	1.90933	3.01909	1.99369	3.60142	5.27537	4.84528	5.41624	4.30698	4.86007	3.45817	6.83751	3.17801	5.01701	1.47061	4.90779	3.89316	1.95853	5.59504	5.50454	8.16549	4.89059	4.45349	4.12099	3.39094	2.88063	#N/A	#N/A	0.460508	#N/A	2.10908	#N/A	#N/A	#N/A	4.29321	1.22077	3.59363	0.556743	3.65258	1.45933	#N/A	4.73958	#N/A	7.38359	5.13225	6.1351	8.47853	5.62964	6.59252	5.38177	4.53704	3.19927	1.45323	5.28354	5.42718	55	ENSG00000150722	PPP1R1C	protein_coding	protein phosphatase 1 regulatory inhibitor subunit 1C [Source:HGNC Symbol;Acc:HGNC:14940]
LRRC39	4.48045	8.75658	10.5641	8.11065	7.17603	7.20292	8.08455	7.66225	7.48583	1.01145	6.47931	3.33872	6.4048	11.5066	8.08961	9.96888	6.62299	9.79648	7.71751	9.84364	10.2074	10.5945	2.46395	10.3006	7.68686	1.21508	8.48205	8.02559	7.38741	6.02776	7.24317	5.2453	5.16681	3.29548	#N/A	#N/A	0.474752	#N/A	0.656354	#N/A	#N/A	#N/A	0.602475	0.46377	0.650591	#N/A	0.588834	0.313972	0.856831	0.985687	#N/A	12.4896	6.57869	7.3235	11.1283	10.9086	9.65022	7.8893	7.62824	8.60193	2.25165	8.63262	9.85901	55	ENSG00000122477	LRRC39	protein_coding	leucine rich repeat containing 39 [Source:HGNC Symbol;Acc:HGNC:28228]
ESRRG	1.8259	8.58738	9.95892	6.52138	7.18839	8.89932	6.85876	5.57429	5.69194	0.85182	4.62216	1.96023	3.45617	3.33526	2.98536	2.93286	3.20188	3.0857	2.77033	4.37605	3.55947	2.22353	1.29527	3.67314	4.40996	1.04448	6.33441	6.10279	6.27385	7.58954	0.508488	1.04088	0.325388	0.503699	#N/A	#N/A	0.230971	#N/A	1.14749	#N/A	#N/A	#N/A	1.51214	0.499145	1.51817	0.329016	0.924763	0.529417	#N/A	2.643	#N/A	8.82888	4.7191	5.08149	10.8812	4.19048	9.41733	7.18505	6.26268	4.00466	2.19139	6.13785	6.18815	55	ENSG00000196482	ESRRG	protein_coding	estrogen related receptor gamma [Source:HGNC Symbol;Acc:HGNC:3474]
DGKZ	1.86774	1.49475	0.451416	1.34249	0.642833	0.837354	1.13612	1.45319	1.06986	0.346393	1.37118	#N/A	1.20687	5.41697	3.91243	4.93564	2.72487	5.6939	4.50603	7.23173	3.52094	3.88385	1.68933	4.46809	2.67381	#N/A	1.26069	1.41599	0.900796	1.72366	2.86691	1.86947	2.31922	1.02709	0.210321	#N/A	#N/A	0.210662	0.318854	#N/A	#N/A	0.199416	0.630566	0.525379	0.646615	#N/A	0.674639	0.431981	1.09457	0.724704	0.156419	2.30459	1.8824	2.20741	2.43651	2.79407	5.15992	3.30593	2.26524	2.71353	0.962881	1.02135	#N/A	55	ENSG00000149091	DGKZ	protein_coding	diacylglycerol kinase zeta [Source:HGNC Symbol;Acc:HGNC:2857]
MCRIP2	2.86152	4.87237	10.8515	8.41615	7.58691	7.22015	4.77769	6.35103	6.569	2.40284	6.27311	5.69242	8.14711	10.8956	8.98525	8.96034	8.09174	8.04926	6.32112	5.35782	5.95386	6.57775	3.18893	6.55463	6.08704	1.24434	5.41966	4.73863	4.46052	3.78081	7.20653	5.71121	7.90635	3.54469	#N/A	#N/A	1.20115	#N/A	0.448436	#N/A	#N/A	#N/A	0.596652	0.468374	0.729733	#N/A	0.619824	0.428264	1.87528	1.26078	#N/A	11.0658	8.68403	6.96488	7.03884	6.79625	5.56335	6.82812	6.6312	4.80321	2.24612	5.4194	6.39351	55	ENSG00000172366	MCRIP2	protein_coding	MAPK regulated corepressor interacting protein 2 [Source:HGNC Symbol;Acc:HGNC:14142]
HOMER2	1.84581	3.70653	8.27217	4.03297	7.13372	6.21558	5.40018	4.91606	5.16587	0.538424	4.20641	1.38755	4.86696	6.76684	6.23081	6.4664	4.61062	6.04144	4.10114	5.17144	6.24499	5.41874	1.39246	8.23957	4.86556	0.974162	4.15051	4.21089	3.85262	3.20974	3.99735	3.08812	3.48975	1.17618	0.160747	#N/A	#N/A	#N/A	#N/A	#N/A	#N/A	0.276097	0.215385	0.233784	0.209671	#N/A	0.269954	0.14877	0.663957	0.421699	#N/A	9.11202	5.0775	4.8755	9.33038	9.03703	7.49198	9.61922	5.92177	6.54321	1.97924	6.788	5.75716	55	ENSG00000103942	HOMER2	protein_coding	homer scaffold protein 2 [Source:HGNC Symbol;Acc:HGNC:17513]
ZNF106	1.84153	3.06871	6.54962	4.898	5.18994	6.39404	5.09191	4.68528	5.41752	0.666696	4.55661	2.2495	4.55176	3.79593	3.54785	3.5626	4.38194	3.65995	2.62234	6.91451	4.23275	3.36614	1.45542	3.26715	2.94378	0.660895	3.03943	3.08552	3.0559	4.38294	3.39687	3.53201	2.97089	1.79242	#N/A	#N/A	0.636123	#N/A	0.577354	#N/A	#N/A	#N/A	0.485276	0.402623	0.531016	#N/A	0.43739	0.338584	0.525072	0.924121	#N/A	8.18748	4.25608	5.1075	6.25997	5.4758	8.71065	8.28365	4.96615	5.92717	1.75685	4.1903	4.88248	55	ENSG00000103994	ZNF106	protein_coding	zinc finger protein 106 [Source:HGNC Symbol;Acc:HGNC:12886]
IDI2	3.43041	5.77184	8.6194	7.41404	8.63194	8.36716	7.99435	6.82998	7.83525	2.22982	7.18165	4.12512	5.10686	9.73544	8.13199	8.03304	9.19625	7.23681	7.78176	6.60053	6.96972	7.72339	3.58942	7.44406	5.63261	1.95209	7.25443	6.21591	8.33061	4.76397	7.52017	6.88402	5.89532	4.63919	#N/A	#N/A	1.40101	#N/A	1.92936	#N/A	#N/A	#N/A	2.52001	1.07877	2.00797	#N/A	2.16565	0.977816	1.15486	3.9204	#N/A	9.55111	6.92781	8.07099	8.09704	7.80559	6.53907	8.08586	7.7272	5.74733	2.54603	8.41382	7.38847	55	ENSG00000148377	IDI2	protein_coding	isopentenyl-diphosphate delta isomerase 2 [Source:HGNC Symbol;Acc:HGNC:23487]
ENPP5	2.82826	4.48882	7.15455	5.04165	4.46008	5.21762	4.89782	4.78647	6.54097	1.44887	5.95213	2.97076	4.58919	8.66342	5.14585	9.09763	4.54418	6.0571	4.66712	5.38224	5.78187	6.36854	2.23389	6.1491	6.32474	1.12885	6.09752	6.91054	6.94717	3.30785	3.77727	2.73526	2.28303	1.64317	#N/A	#N/A	0.723988	#N/A	1.40692	#N/A	#N/A	#N/A	1.5314	1.15278	1.65489	#N/A	1.41219	0.70215	#N/A	2.51407	0.580867	8.16085	5.44892	6.93557	6.93995	6.6286	5.13415	6.83257	6.47474	4.32399	1.88427	7.18448	6.09264	55	ENSG00000112796	ENPP5	protein_coding	ectonucleotide pyrophosphatase/phosphodiesterase family member 5 [Source:HGNC Symbol;Acc:HGNC:13717]
#259560	3.7428	7.13354	7.14244	6.3096	5.76535	9.98687	5.69223	5.27907	5.2853	1.47974	3.64317	1.95983	4.25029	9.43441	6.32059	7.95727	6.74362	6.97905	9.16322	8.46048	6.76863	4.65692	2.16606	5.85772	9.14671	1.95921	5.88711	5.4721	7.46225	6.46003	5.51444	5.81728	4.77847	2.5167	#N/A	#N/A	0.336614	#N/A	1.67019	#N/A	#N/A	#N/A	2.97943	1.01737	2.67652	0.602118	2.47832	1.34332	#N/A	3.973	#N/A	9.71413	5.7187	6.75669	6.6263	5.54346	8.03237	6.84052	9.32997	7.06519	2.56651	9.40046	8.40913	55	ENSG00000259560		lncRNA	novel transcript
LMOD2	3.44764	6.75333	10.0642	7.54594	7.14173	8.7002	6.93968	6.20839	6.02954	1.39208	6.98534	3.40253	6.35062	11.0471	8.5363	10.7539	7.23602	9.87932	8.2313	6.62343	7.4425	6.19206	2.71454	7.62946	6.94328	2.2208	6.75382	6.47394	7.29799	5.80218	7.34361	5.8172	5.07827	3.56941	#N/A	#N/A	1.00944	#N/A	1.07198	#N/A	#N/A	#N/A	1.44685	1.0326	1.2964	0.556232	1.41693	0.771709	#N/A	2.2049	#N/A	10.429	6.4986	7.3642	8.46477	7.49462	7.02511	7.97297	7.00648	6.20866	3.06862	7.40616	8.28532	55	ENSG00000170807	LMOD2	protein_coding	leiomodin 2 [Source:HGNC Symbol;Acc:HGNC:6648]
FHL3	7.07694	7.96802	9.28163	8.15469	10.4225	10.1783	5.90751	7.53932	5.32277	0.957001	8.88431	2.79364	7.11176	11.5812	9.93397	11.8088	10.512	8.9148	9.10126	8.52806	9.22954	9.27464	2.72419	8.94745	9.12941	1.50701	10.8477	9.80458	9.95777	6.5169	11.2798	5.46823	6.35359	3.10948	0.38005	0.533022	0.788697	0.21847	#N/A	#N/A	0.344324	0.806359	#N/A	#N/A	#N/A	0.304766	#N/A	#N/A	1.07504	#N/A	0.574323	13.7222	7.45795	8.00435	9.95957	7.12148	8.26101	6.77818	9.62452	7.8804	2.19417	6.7221	9.09301	55	ENSG00000183386	FHL3	protein_coding	four and a half LIM domains 3 [Source:HGNC Symbol;Acc:HGNC:3704]
#286272	3.10246	2.45287	5.02984	4.04381	3.47494	5.69789	2.37061	3.21199	3.71224	1.3614	1.63608	2.21586	2.75126	6.33338	4.85048	5.44232	2.51633	4.45864	4.5282	3.52627	1.51806	4.86901	2.08464	2.93632	4.59313	#N/A	3.34749	3.47895	5.1765	#N/A	5.34652	3.9709	3.92036	2.06288	#N/A	4.26544	0.316729	#N/A	1.43833	#N/A	#N/A	#N/A	1.96456	1.12905	2.75256	0.622359	1.63407	0.937105	#N/A	3.57163	0.48172	5.40891	3.82773	5.35126	5.2694	3.30268	3.4771	5.45184	4.89801	2.47474	1.96264	3.45015	4.11172	55	ENSG00000286272		lncRNA	novel transcript
ACAT1	1.96113	1.96387	4.80698	3.45114	4.71318	4.36598	4.64384	3.93647	6.31581	1.19332	5.75519	3.19964	4.5229	4.94998	3.75296	4.49684	4.92787	4.03599	5.52042	7.3157	4.13239	4.89406	1.67236	3.61628	3.34569	1.03551	3.96549	3.82729	4.00511	3.55971	3.47245	2.6363	2.37529	1.6992	#N/A	#N/A	0.670977	#N/A	0.955388	#N/A	#N/A	#N/A	0.817997	0.492369	0.803799	#N/A	0.752053	0.354546	0.741121	1.28088	#N/A	6.51245	4.45056	5.24593	6.62225	6.28129	7.21736	5.38805	4.05039	3.73971	1.69687	2.98801	5.03707	55	ENSG00000075239	ACAT1	protein_coding	acetyl-CoA acetyltransferase 1 [Source:HGNC Symbol;Acc:HGNC:93]
SMTNL1	3.52693	6.36935	11.8867	7.55953	8.85385	8.37247	5.22917	6.76962	7.59208	1.51442	5.39948	2.18823	5.95745	12.0634	10.369	10.2385	8.89007	9.21042	7.56535	6.87945	7.47441	4.76883	2.8757	7.22397	7.55149	1.63332	9.2444	8.1616	8.47597	5.00164	7.638	5.16416	7.1455	3.89366	#N/A	#N/A	0.933202	#N/A	1.48796	#N/A	#N/A	#N/A	1.93078	0.950531	1.98417	#N/A	1.76694	0.689544	1.63423	3.22351	#N/A	12.2514	7.08536	8.03568	8.30235	7.75246	6.62391	8.02254	7.89032	5.96679	2.28132	8.5172	7.52675	55	ENSG00000214872	SMTNL1	protein_coding	smoothelin like 1 [Source:HGNC Symbol;Acc:HGNC:32394]
SGCA	3.91646	6.72688	9.77843	8.33997	7.4785	6.76547	5.79636	6.38606	6.35821	1.01063	7.94482	2.92203	6.48661	10.1879	8.44338	8.77606	7.75095	9.592	5.43615	5.28905	7.84851	8.23897	2.4046	8.05043	5.92727	0.98236	7.71208	8.64518	8.69317	5.50187	5.54416	3.23595	4.47744	2.71227	#N/A	#N/A	0.640652	#N/A	0.264426	#N/A	#N/A	#N/A	0.230846	0.216117	0.298488	#N/A	0.309686	0.176177	1.36942	0.283926	#N/A	12.6696	7.79081	7.00121	8.73573	8.39252	7.3296	8.66976	8.41693	3.97688	2.11746	6.0445	7.97908	55	ENSG00000108823	SGCA	protein_coding	sarcoglycan alpha [Source:HGNC Symbol;Acc:HGNC:10805]
TWF2	3.4037	3.63952	7.60244	7.23261	6.40778	4.10698	5.41944	5.33726	5.19351	2.60877	4.67097	2.25855	6.88506	9.80189	7.91872	8.03132	6.84701	6.83301	5.0339	4.10032	4.80462	3.40136	2.23956	4.79018	4.76022	#N/A	3.82898	3.33542	3.38855	2.1368	5.13173	4.33828	4.33651	2.17845	#N/A	#N/A	1.92451	#N/A	1.70518	#N/A	#N/A	#N/A	2.67521	1.55764	3.08575	0.978604	2.93067	1.71487	1.32395	3.87265	#N/A	9.94224	5.68741	5.67032	2.97451	5.18391	4.01521	5.54426	5.34172	3.38641	2.15201	4.21331	3.33488	55	ENSG00000247596	TWF2	protein_coding	twinfilin actin binding protein 2 [Source:HGNC Symbol;Acc:HGNC:9621]
P2RY2	2.82243	2.91988	6.20777	4.63409	4.58358	6.09304	3.1786	3.87633	5.74658	0.710249	3.11343	4.17984	4.07265	9.94466	6.12004	8.10547	4.79357	5.10532	5.29484	4.24545	4.81561	3.66629	1.59676	4.8389	5.27684	#N/A	4.28041	5.80511	4.07652	2.02923	4.38853	2.99432	4.99699	2.119	0.303427	#N/A	#N/A	#N/A	0.30709	#N/A	0.184843	0.611149	0.3971	0.617306	#N/A	#N/A	0.444032	#N/A	1.29021	0.373657	0.221753	7.41041	7.84187	5.89637	5.84184	5.47137	3.9888	6.09156	5.40921	2.89555	2.11887	5.73736	4.60208	55	ENSG00000175591	P2RY2	protein_coding	purinergic receptor P2Y2 [Source:HGNC Symbol;Acc:HGNC:8541]
HADHB	2.87141	3.87121	5.09389	3.24837	7.16381	5.61039	4.70774	3.19028	5.47541	1.44629	6.31926	2.65981	4.55692	6.21551	4.59788	6.21444	4.94022	6.14698	5.04251	5.87156	5.2482	4.74329	2.1139	5.62972	3.52504	1.00384	4.84851	3.97864	3.52536	1.19973	3.39556	2.78161	3.22794	1.43861	#N/A	#N/A	0.771606	#N/A	1.07045	#N/A	#N/A	#N/A	1.36215	0.718777	1.43957	#N/A	1.28531	0.586746	0.908251	1.94176	#N/A	6.59239	4.93578	6.50834	6.5196	5.85659	5.62783	7.07755	3.99661	3.93766	2.14801	4.28689	3.97726	55	ENSG00000138029	HADHB	protein_coding	hydroxyacyl-CoA dehydrogenase trifunctional multienzyme complex subunit beta [Source:HGNC Symbol;Acc:HGNC:4803]
LINC01405	2.12691	1.63735	9.64678	6.81796	5.56007	5.66356	4.8404	6.71033	4.78133	3.04032	2.43153	3.5613	6.43906	9.7517	7.64829	7.49456	1.33922	6.32646	1.12333	2.58968	4.00464	4.96454	5.67728	1.24064	3.14051	2.96259	6.31553	4.47827	4.80793	0.860233	9.01233	3.27799	5.55866	4.14182	#N/A	#N/A	1.92357	#N/A	2.71324	#N/A	#N/A	#N/A	6.95279	1.57108	4.04824	#N/A	5.58894	1.0495	1.29608	7.64365	#N/A	9.94398	7.29319	4.81796	5.47411	5.67644	1.20884	5.06342	4.9368	1.05739	3.98949	5.33704	4.68214	55	ENSG00000185847	LINC01405	lncRNA	long intergenic non-protein coding RNA 1405 [Source:HGNC Symbol;Acc:HGNC:50688]
ACOT11	2.03535	5.24029	7.24934	4.11713	5.22718	6.7501	4.79202	5.20878	5.72144	0.53872	3.69408	0.959121	3.99692	7.94945	6.73084	6.65406	4.4415	6.80004	5.63334	8.31339	6.65178	6.48503	1.87195	6.10992	5.57531	0.602759	3.80956	3.52716	3.62437	1.58297	3.22127	3.09246	2.25125	1.41005	#N/A	#N/A	#N/A	#N/A	0.204545	#N/A	#N/A	#N/A	0.279436	0.315183	0.491445	0.269584	0.202653	0.221931	0.6554	1.03165	#N/A	8.98531	3.33261	4.76533	9.74767	5.33732	8.2207	6.64528	4.94293	5.41141	1.57587	5.80371	5.20388	55	ENSG00000162390	ACOT11	protein_coding	acyl-CoA thioesterase 11 [Source:HGNC Symbol;Acc:HGNC:18156]
MYOZ1	4.22978	8.14558	10.0402	7.23496	8.52545	8.40006	7.71862	7.50322	4.78884	0.98914	6.60496	3.03225	6.30769	10.8409	9.42176	9.99075	8.03095	9.27021	8.43561	7.49038	8.20881	4.99632	3.35691	6.92114	7.12605	1.68316	9.28337	9.28146	9.31242	4.88807	9.34318	5.5625	5.80372	2.82245	0.943816	#N/A	0.878024	0.636542	#N/A	#N/A	0.951686	1.57199	#N/A	#N/A	#N/A	0.478028	#N/A	0.232669	1.87885	#N/A	1.20287	11.8967	7.17434	6.40439	9.14814	6.97641	6.30286	5.94098	6.25921	6.04746	2.42093	7.21386	9.16533	55	ENSG00000177791	MYOZ1	protein_coding	myozenin 1 [Source:HGNC Symbol;Acc:HGNC:13752]
TPT1	0.282278	0.428492	0.829097	1.02956	0.263688	0.319169	0.625498	1.37921	0.668747	1.91573	1.25683	0.617447	3.16914	4.69986	0.77721	3.3325	1.69344	0.719975	0.484178	0.722443	0.763599	#N/A	1.87789	1.30734	1.04626	1.16871	0.532964	0.437691	0.265801	0.245871	#N/A	0.397958	#N/A	#N/A	4.95657	0.00155517	2.34528	5.44561	#N/A	#N/A	5.59231	3.84788	4.41901	3.49474	4.07696	0.0248963	4.45165	4.75346	0.896177	4.08778	4.07988	5.68178	2.45904	0.887037	0.381036	0.303908	0.221266	#N/A	0.674127	0.870986	#N/A	0.850458	1.30629	55	ENSG00000133112	TPT1	protein_coding	tumor protein, translationally-controlled 1 [Source:HGNC Symbol;Acc:HGNC:12022]
RAD23A	2.41818	4.66481	7.15601	7.03166	5.15757	3.79427	5.48309	4.36668	4.77127	#N/A	3.31535	2.99926	3.16238	6.60947	5.8152	5.01768	5.41626	4.12842	5.24272	4.06745	4.26532	2.17798	1.62724	5.18057	3.57919	#N/A	4.76003	4.72849	5.99817	#N/A	3.89382	2.28591	2.17088	1.67587	1.01947	#N/A	1.67591	1.16316	#N/A	#N/A	1.02393	1.62966	0.838595	1.01448	0.412699	#N/A	1.04187	0.892702	#N/A	0.820692	0.842091	5.40653	4.02118	5.28817	5.44027	3.56582	3.67881	5.22586	3.53791	3.86462	1.24382	4.48799	3.08143	55	ENSG00000179262	RAD23A	protein_coding	RAD23 homolog A, nucleotide excision repair protein [Source:HGNC Symbol;Acc:HGNC:9812]
MDH1	2.09857	3.624	9.04898	6.16323	5.48886	7.60586	7.43701	4.68681	7.21422	1.51615	6.71911	4.41199	5.22665	8.42612	6.2897	9.78958	5.90244	6.11591	7.1723	5.94596	6.46987	7.12516	2.81933	4.24808	4.27854	1.20213	4.45486	5.0979	4.4921	2.54317	4.71173	3.62023	4.11777	2.28432	#N/A	#N/A	1.31658	#N/A	1.34614	#N/A	#N/A	#N/A	1.96231	1.11027	1.81395	#N/A	1.75026	0.855425	1.82536	2.9764	#N/A	8.0168	4.80983	5.59992	5.49104	7.34642	6.17406	7.58459	5.2989	5.35659	2.11984	5.11745	3.75738	55	ENSG00000014641	MDH1	protein_coding	malate dehydrogenase 1 [Source:HGNC Symbol;Acc:HGNC:6970]
HSPB3	0.387054	#N/A	0.324626	0.464591	0.375387	0.383455	0.313327	0.477888	0.3681	1.73644	0.27197	0.211745	0.436211	0.341008	0.633943	0.498901	0.252634	0.424978	0.305034	0.254674	0.318796	0.318239	0.523023	0.308495	0.302261	0.199509	0.481334	0.37283	0.370728	#N/A	0.301096	0.266199	0.582776	0.365808	1.17379	#N/A	2.31425	1.28807	#N/A	#N/A	1.11578	0.107163	2.48239	0.0673487	1.69674	0.048056	2.79223	1.74769	#N/A	2.99083	#N/A	1.30502	0.512115	0.333453	0.3607	0.303955	0.279622	0.360691	0.33841	#N/A	0.381546	0.644746	0.498449	55	ENSG00000169271	HSPB3	protein_coding	heat shock protein family B (small) member 3 [Source:HGNC Symbol;Acc:HGNC:5248]
PPM1B	0.499413	1.67434	2.61287	2.2931	2.50958	2.67187	2.37906	2.18184	3.91325	0.731417	3.96943	1.35886	1.97581	2.0388	2.01351	1.76276	2.04713	2.16123	2.09039	4.2683	1.7305	2.71842	0.890912	2.65	1.8141	0.642187	1.82814	1.60308	1.44409	1.35368	2.008	1.93139	1.68547	1.25744	#N/A	#N/A	0.293025	#N/A	0.630792	#N/A	#N/A	#N/A	0.700927	0.540039	0.662958	#N/A	0.764647	0.440254	0.404736	0.940097	#N/A	2.27991	1.75231	1.85462	3.48571	3.23633	4.79621	4.38387	2.06726	2.2498	1.2117	1.26258	1.55677	55	ENSG00000138032	PPM1B	protein_coding	protein phosphatase, Mg2+/Mn2+ dependent 1B [Source:HGNC Symbol;Acc:HGNC:9276]
SQSTM1#161011	0.5976	2.54623	4.66015	3.32655	4.4309	4.82494	3.83337	3.12623	5.47864	0.691265	5.37768	2.26604	2.55392	1.96624	1.77425	1.90751	2.55345	2.12493	1.44935	1.88894	1.52315	2.00955	0.996314	1.83725	2.03583	0.885506	2.05941	2.30792	2.71617	1.4608	1.48297	1.57743	1.30119	0.947807	#N/A	#N/A	0.691377	#N/A	0.366448	#N/A	#N/A	#N/A	0.269375	0.245229	0.323819	#N/A	0.296053	0.143729	0.593551	0.388293	#N/A	5.09957	3.32567	2.65877	3.72364	4.33193	7.58446	5.87403	3.75023	3.16801	1.71551	3.37056	3.31934	55	ENSG00000161011	SQSTM1	protein_coding	sequestosome 1 [Source:HGNC Symbol;Acc:HGNC:11280]
CAMK2A	4.00291	6.55403	8.53891	5.65138	5.96863	9.03514	5.13101	5.76102	5.73606	0.800417	4.11217	1.9792	5.57514	12.8152	6.53048	7.99259	5.5077	10.0036	5.31312	7.58181	8.03366	8.52556	2.32077	8.00241	8.44043	1.00647	6.53098	5.98927	6.8575	5.46402	6.90998	4.53762	5.0981	2.18054	#N/A	#N/A	#N/A	#N/A	0.276533	#N/A	#N/A	0.381138	0.409615	#N/A	0.254204	#N/A	0.415412	0.177009	1.22193	0.284914	#N/A	10.4248	5.63945	5.20267	8.97206	8.6741	7.32486	9.11726	8.58801	6.40411	1.77304	6.64042	7.86162	54	ENSG00000070808	CAMK2A	protein_coding	calcium/calmodulin dependent protein kinase II alpha [Source:HGNC Symbol;Acc:HGNC:1460]
PKD2L2-DT	3.16434	5.43792	9.82775	6.30798	7.11907	7.7057	7.64025	5.95786	7.46653	1.14177	6.28526	2.59926	4.79092	7.62727	6.34273	7.35996	5.86187	6.674	5.985	8.13722	6.45678	7.01853	1.89481	6.26076	5.65216	1.05108	5.10163	5.15403	6.78625	5.32395	4.70328	4.82059	3.87372	2.93223	#N/A	#N/A	0.826179	#N/A	0.292327	#N/A	#N/A	#N/A	0.332101	0.396332	0.395801	#N/A	0.415272	0.215162	#N/A	0.57579	#N/A	9.87049	6.19873	6.34821	11.7448	7.64952	10.4252	8.65898	7.59882	9.55478	2.01656	6.28058	6.55441	54	ENSG00000250159	PKD2L2-DT	lncRNA	PKD2L2 divergent transcript [Source:HGNC Symbol;Acc:HGNC:55557]
ABCC5	2.59976	3.83765	5.59509	4.18579	5.02585	5.91914	4.73382	3.72527	5.59499	0.572555	3.87719	1.17637	3.27372	2.61713	2.50495	2.52693	2.56896	2.78919	2.63793	4.94548	2.13679	3.05073	1.09174	3.24991	2.58117	0.82096	2.02129	2.11951	2.87988	2.25122	1.56958	2.0778	1.49981	0.987616	#N/A	#N/A	#N/A	#N/A	0.298728	#N/A	#N/A	#N/A	0.471362	0.249599	0.435544	#N/A	0.422684	0.190131	1.07502	0.548169	#N/A	3.77435	2.79121	3.01905	5.10874	3.49294	8.92173	6.21947	4.20621	2.9656	1.16783	3.75958	4.63607	54	ENSG00000114770	ABCC5	protein_coding	ATP binding cassette subfamily C member 5 [Source:HGNC Symbol;Acc:HGNC:56]
KCNMA1	3.02684	4.89633	7.12777	5.62728	6.77749	7.40216	5.29485	4.96061	4.49083	0.419719	3.5509	1.01096	3.34284	8.49565	6.53896	7.76778	4.40456	7.47083	5.57666	10.0505	8.33839	4.62185	1.82234	6.05259	4.46789	1.15425	2.21635	3.20772	3.82319	1.49262	4.56873	3.2483	3.23907	1.41467	#N/A	#N/A	#N/A	#N/A	0.306686	#N/A	#N/A	#N/A	0.42548	0.33465	0.541612	#N/A	0.556963	0.314678	0.617861	0.750514	#N/A	6.43902	0.426208	3.82773	7.2121	4.61939	2.83143	6.06975	3.27274	5.19599	1.36711	4.79991	5.10096	54	ENSG00000156113	KCNMA1	protein_coding	potassium calcium-activated channel subfamily M alpha 1 [Source:HGNC Symbol;Acc:HGNC:6284]
MAPT#186868	2.15822	4.74994	7.20374	5.42976	6.46509	6.3512	5.92715	4.93781	4.81602	0.45328	3.24262	1.0734	3.87921	6.46576	4.81447	5.38323	4.33111	5.34919	4.6659	6.50518	4.81325	4.34699	1.32766	4.14215	4.77919	0.909822	6.05894	6.47483	5.83229	6.68432	1.46238	1.87482	0.840072	0.910093	0.288778	#N/A	#N/A	0.115403	#N/A	#N/A	0.117732	0.286892	#N/A	0.223015	#N/A	#N/A	0.25151	0.153762	1.02475	#N/A	#N/A	6.18327	4.16915	4.47194	9.99582	5.22261	8.4275	6.3213	5.00411	4.18339	1.61869	5.28539	5.77718	54	ENSG00000186868	MAPT	protein_coding	microtubule associated protein tau [Source:HGNC Symbol;Acc:HGNC:6893]
CLIP1	1.90132	2.36438	4.19344	3.47538	4.15951	4.68632	4.11646	3.36362	4.28578	0.49806	3.4139	1.04125	3.22507	3.01514	2.18968	3.11174	2.71136	2.81897	2.83122	4.69853	2.89701	3.89125	1.30698	3.26097	3.31249	0.734214	2.83722	3.29934	2.94988	3.06453	2.3479	2.47074	2.10075	1.17726	#N/A	#N/A	#N/A	#N/A	0.240349	#N/A	#N/A	#N/A	0.212995	0.209742	0.203983	#N/A	0.212449	0.142044	0.711305	0.229668	#N/A	5.17559	3.36705	3.65694	7.41118	5.02047	5.52781	6.76377	4.17375	4.85925	1.44988	3.8298	3.69194	54	ENSG00000130779	CLIP1	protein_coding	CAP-Gly domain containing linker protein 1 [Source:HGNC Symbol;Acc:HGNC:10461]
PPP3CC	1.8292	1.43278	0.861758	0.896044	0.983353	1.19405	1.4209	1.29738	1.71974	0.420999	2.14118	0.509158	1.16303	1.81466	1.71689	1.78621	1.70807	1.9369	1.77244	3.07239	2.01032	2.55612	0.92849	2.90945	1.73202	0.537569	1.50368	1.80888	1.74179	1.70864	2.08542	1.97578	1.7915	1.56992	#N/A	#N/A	#N/A	#N/A	0.275734	#N/A	#N/A	#N/A	0.384077	0.314375	0.407257	#N/A	0.405666	0.195086	0.496682	0.479466	#N/A	1.54434	1.12313	1.15336	2.14819	2.05911	3.45213	2.37039	1.31233	2.7029	0.694052	0.634443	0.77747	54	ENSG00000120910	PPP3CC	protein_coding	protein phosphatase 3 catalytic subunit gamma [Source:HGNC Symbol;Acc:HGNC:9316]
TMEM38B	3.80816	8.38928	8.87363	6.38697	7.07654	7.75551	6.94854	5.7941	6.94023	0.835352	5.14859	1.60597	5.45998	9.7355	6.60242	9.21094	6.00875	8.15582	7.27017	9.67352	7.88934	10.7004	2.0627	7.7526	7.10701	1.05357	6.27576	5.98829	6.38007	5.49137	5.89288	6.33589	4.24062	2.26797	#N/A	#N/A	#N/A	#N/A	0.331496	#N/A	#N/A	#N/A	0.366506	0.258941	0.322854	#N/A	0.389791	0.232979	0.945904	0.483072	#N/A	9.31302	4.85647	5.63205	11.0186	6.38244	9.30106	8.24441	6.97336	6.43852	1.79379	6.40327	5.86863	54	ENSG00000095209	TMEM38B	protein_coding	transmembrane protein 38B [Source:HGNC Symbol;Acc:HGNC:25535]
SGCD	2.62088	7.51355	7.93458	6.09412	6.79313	9.09194	6.54405	5.46012	5.42425	0.450198	3.98762	1.0932	5.05523	4.06352	3.74276	3.64464	3.80098	3.69948	3.26157	6.53699	3.91142	4.65942	1.18431	3.97766	4.37276	1.22697	6.30703	6.68024	6.63439	6.60042	2.79285	3.18643	2.35452	1.66025	#N/A	#N/A	#N/A	#N/A	0.275389	#N/A	#N/A	#N/A	0.284556	0.164846	0.236525	#N/A	0.322037	0.160838	0.408909	0.250165	#N/A	10.2362	5.4034	6.22362	9.90166	6.76847	11.3244	8.37308	7.3222	6.2047	1.55896	6.77275	5.0855	54	ENSG00000170624	SGCD	protein_coding	sarcoglycan delta [Source:HGNC Symbol;Acc:HGNC:10807]
OSBPL9	1.60068	2.22352	3.11492	2.48003	3.46912	3.91789	3.19158	2.4768	3.73244	0.601511	3.26093	0.977075	2.15311	1.4849	1.65497	1.27363	1.05171	1.63644	1.51256	3.09335	1.66264	1.82308	0.830968	2.21939	1.55474	0.790589	2.1858	1.9758	2.86057	1.50387	1.50008	1.90744	1.29701	0.747608	#N/A	#N/A	#N/A	#N/A	0.242707	#N/A	#N/A	#N/A	0.343505	0.199971	0.233154	#N/A	0.379882	0.14551	0.71513	0.292149	#N/A	2.07774	1.32472	1.77719	3.09114	2.6361	3.78407	3.46082	2.44289	2.61751	0.662184	2.77969	3.00973	54	ENSG00000117859	OSBPL9	protein_coding	oxysterol binding protein like 9 [Source:HGNC Symbol;Acc:HGNC:16386]
TRIM54	4.32555	9.18123	10.2145	7.18863	7.58584	8.51399	7.37934	7.52583	6.37518	0.658899	4.90589	2.19507	6.42307	11.3119	7.85349	9.47878	7.68533	9.98739	7.62309	10.0214	10.5123	8.54922	2.50653	7.42309	7.5978	1.09917	7.18334	7.35443	7.51492	8.11175	8.10021	5.81287	6.17094	2.66969	#N/A	#N/A	#N/A	#N/A	0.123133	#N/A	#N/A	#N/A	0.23177	0.215856	0.295313	#N/A	0.365984	0.18923	1.36758	0.354798	#N/A	11.9289	7.05443	6.58917	11.3826	7.81287	9.71958	11.4628	7.86622	9.06467	2.27606	7.29419	10.4071	54	ENSG00000138100	TRIM54	protein_coding	tripartite motif containing 54 [Source:HGNC Symbol;Acc:HGNC:16008]
MYH6	3.74915	4.95413	6.65235	5.3269	8.2362	6.0668	4.66826	6.00269	7.79427	1.68534	6.84272	1.91363	4.20567	8.70189	7.6394	7.55101	8.57566	8.80038	7.35599	6.44694	4.70435	7.37146	2.59168	6.87293	5.1776	1.13447	6.63836	7.72203	7.75447	4.42085	6.12907	3.49174	3.37049	2.12216	#N/A	#N/A	0.426393	#N/A	1.89153	#N/A	#N/A	#N/A	4.03913	1.60769	3.16514	#N/A	3.35512	1.1985	#N/A	4.35534	#N/A	8.43679	6.17307	7.82253	5.62351	4.97194	6.12375	7.95367	5.39905	5.0668	2.09506	5.5986	6.42009	54	ENSG00000197616	MYH6	protein_coding	myosin heavy chain 6 [Source:HGNC Symbol;Acc:HGNC:7576]
CYP2J2	4.10754	4.22097	8.58195	5.0105	7.83602	5.65752	4.40262	6.05452	4.78112	1.09306	6.46322	2.08462	4.814	8.94597	7.37551	9.42894	8.14491	8.35881	6.7863	5.98428	6.37229	6.99248	2.78911	6.29823	6.72224	1.04979	8.25729	5.13164	5.31126	3.79532	6.34371	6.14808	4.56927	2.44386	#N/A	#N/A	0.400177	#N/A	1.44831	#N/A	#N/A	#N/A	2.12939	1.41025	1.9522	#N/A	2.38617	0.96381	#N/A	3.69068	#N/A	8.09232	6.30614	7.34845	7.39548	7.15031	5.5475	7.73191	6.92707	4.55987	2.03654	5.16207	4.05424	54	ENSG00000134716	CYP2J2	protein_coding	cytochrome P450 family 2 subfamily J member 2 [Source:HGNC Symbol;Acc:HGNC:2634]
PPM1J	4.299	3.12566	6.48648	5.12905	5.01335	7.37845	4.32197	4.4076	6.85981	1.02467	6.28156	2.71796	4.4197	11.2399	6.57098	9.39334	6.12487	8.43352	6.7929	5.74412	4.38075	6.64928	1.80314	6.36927	6.70458	1.10388	6.32876	5.33345	5.43622	3.58983	6.00034	5.93523	3.96577	2.08855	0.268858	#N/A	0.47327	0.294543	#N/A	#N/A	0.267613	0.472664	#N/A	#N/A	#N/A	#N/A	0.261309	#N/A	1.21997	#N/A	0.640641	8.74119	5.20973	3.99551	7.26078	6.83872	5.4404	7.22224	6.79902	4.52266	1.60792	4.46797	4.38626	54	ENSG00000155367	PPM1J	protein_coding	protein phosphatase, Mg2+/Mn2+ dependent 1J [Source:HGNC Symbol;Acc:HGNC:20785]
LGR5	5.03642	8.30829	8.89351	4.8679	8.6074	6.80247	6.33768	7.63095	5.47607	1.84948	5.49695	2.72369	4.76139	9.01875	9.15243	7.30257	6.28344	11.433	6.98775	9.08484	7.40709	5.66907	2.44588	7.41411	6.01731	1.85961	8.27841	8.06946	7.53386	6.9151	6.15872	5.53072	5.14479	2.91418	#N/A	#N/A	0.667063	#N/A	1.91764	#N/A	#N/A	#N/A	3.94915	1.6815	3.41079	#N/A	3.65885	1.10968	#N/A	4.285	#N/A	8.78189	5.34802	5.22678	8.09536	6.28607	8.64294	7.18415	6.9765	8.09745	2.3149	8.0861	6.49619	54	ENSG00000139292	LGR5	protein_coding	leucine rich repeat containing G protein-coupled receptor 5 [Source:HGNC Symbol;Acc:HGNC:4504]
LMCD1	3.05167	7.82137	3.0452	2.13042	2.56048	3.54312	3.13307	2.23777	3.75884	0.738311	2.8019	2.17361	3.76166	7.99866	6.541	7.86389	5.90452	7.07859	9.82963	8.66988	6.999	7.49999	2.06144	5.95499	4.31709	1.40452	5.84506	8.03941	7.23786	6.81173	6.90814	4.57213	4.52426	2.29945	#N/A	#N/A	#N/A	#N/A	0.419165	#N/A	#N/A	#N/A	0.253641	0.2705	0.455433	#N/A	0.304848	0.215386	0.44369	0.714597	#N/A	11.5599	5.11243	3.31184	10.1283	6.59893	5.4004	10.1723	5.88916	7.90715	1.41344	10.3199	7.10351	54	ENSG00000071282	LMCD1	protein_coding	LIM and cysteine rich domains 1 [Source:HGNC Symbol;Acc:HGNC:6633]
MYOZ2	3.32424	7.06915	11.1309	6.76758	7.10081	9.86159	6.33146	6.58458	5.30201	1.39197	4.50249	2.93275	6.47708	10.3515	6.99212	7.53251	7.94774	10.7329	7.04292	8.35954	8.78556	4.99731	2.45555	8.48954	7.03784	1.65403	7.59183	9.56245	9.70965	6.34566	6.12004	8.5867	4.99027	3.1587	#N/A	#N/A	0.623667	#N/A	2.3021	#N/A	#N/A	#N/A	4.72799	1.33632	3.10753	#N/A	3.85905	1.27647	#N/A	5.60729	#N/A	9.5679	5.67277	6.70322	9.66122	9.2855	7.85908	9.96282	9.2362	6.94957	2.45586	7.21836	8.39205	54	ENSG00000172399	MYOZ2	protein_coding	myozenin 2 [Source:HGNC Symbol;Acc:HGNC:1330]
STYXL2	3.70308	6.6631	8.1588	5.99088	5.86031	7.22867	5.00135	5.39073	5.28601	0.569459	5.20189	1.55474	5.05999	9.66245	6.58726	7.97778	6.6791	10.1523	8.60259	7.53172	8.18262	6.50046	1.78704	6.05135	5.68369	1.00369	5.75038	5.64709	5.79064	5.38028	5.83642	5.18424	3.39402	2.47153	#N/A	#N/A	0.24011	#N/A	0.162452	#N/A	#N/A	#N/A	0.222681	#N/A	0.313025	#N/A	0.28653	0.181261	0.534645	0.346508	#N/A	10.6063	5.52978	5.29269	9.11496	8.66134	7.42074	6.28588	6.61347	6.78249	1.64861	6.15063	8.0389	54	ENSG00000198842	STYXL2	protein_coding	serine/threonine/tyrosine interacting like 2 [Source:HGNC Symbol;Acc:HGNC:25034]
SPATS2	1.56718	0.871152	0.368681	1.16664	0.42373	0.81606	0.950116	1.03505	0.988931	0.359291	1.28628	#N/A	1.12268	1.24766	1.38716	1.29175	1.40544	1.48966	1.56633	2.64166	1.73475	1.29831	0.803994	1.96205	0.975872	1.24297	2.45268	2.27083	2.50466	2.63379	1.4053	1.02882	1.19141	1.01118	#N/A	#N/A	0.139798	#N/A	0.555785	#N/A	#N/A	#N/A	0.718523	0.562569	0.707034	#N/A	0.691157	0.368523	0.707784	0.991428	#N/A	1.35632	1.37458	1.69045	1.90741	1.59136	3.22398	1.94673	1.68023	2.31682	0.626187	2.66404	1.59252	54	ENSG00000123352	SPATS2	protein_coding	spermatogenesis associated serine rich 2 [Source:HGNC Symbol;Acc:HGNC:18650]
#263611	3.22386	4.35152	7.13663	4.83743	4.09682	4.59712	4.39829	4.85445	4.29431	0.979338	6.82901	3.1431	4.96654	8.30829	5.9951	9.68323	6.18508	6.43702	4.50836	6.38076	6.98031	7.62607	1.8502	4.47677	5.24254	#N/A	5.02569	7.5642	7.51824	4.13467	6.19753	3.98182	4.87222	3.3393	#N/A	#N/A	1.30539	#N/A	0.943975	#N/A	#N/A	#N/A	1.35118	0.628454	1.68468	#N/A	1.28615	#N/A	1.64589	2.22154	0.99321	11.7215	6.00561	4.97631	7.59238	7.18846	6.10687	8.31435	7.47814	5.07669	1.84282	6.70501	5.98341	54	ENSG00000263611		lncRNA	novel transcript
#226349	3.44022	3.81736	5.57651	5.18036	4.86764	4.83256	4.4459	5.51113	5.72572	2.14565	3.797	#N/A	4.21108	6.29906	7.26436	7.06921	4.89555	6.09814	6.62662	5.9988	6.32359	3.81585	2.62422	6.11828	4.70312	#N/A	8.00055	6.92455	5.0825	3.57185	5.08682	4.2163	3.58638	4.99984	#N/A	#N/A	1.13036	#N/A	2.16694	#N/A	#N/A	#N/A	4.25641	1.96844	2.92386	0.512517	4.07814	1.4825	1.19772	4.85695	#N/A	5.75096	4.70236	4.77348	7.38792	7.19648	5.44067	7.96357	6.90478	4.34015	3.22014	4.89742	5.45813	54	ENSG00000226349		lncRNA	novel transcript
NT5C2	1.54223	2.13987	1.70106	1.52264	1.82357	2.25353	2.17534	1.66253	2.76201	0.471175	2.60521	1.31508	1.72879	1.79212	1.86352	1.79129	1.98069	1.83417	1.93012	3.67558	2.14257	2.11253	1.06347	2.76238	1.70336	0.568148	1.21393	1.60021	1.5117	1.6778	1.79174	2.0067	1.56993	1.18743	#N/A	#N/A	#N/A	#N/A	0.266271	#N/A	#N/A	#N/A	0.359964	0.222054	0.294029	#N/A	0.404046	0.233904	0.81044	0.259839	#N/A	1.66774	1.65817	1.91816	2.47193	2.44689	3.87487	2.99948	1.92952	2.88926	0.5712	2.17583	2.27895	54	ENSG00000076685	NT5C2	protein_coding	5'-nucleotidase, cytosolic II [Source:HGNC Symbol;Acc:HGNC:8022]
CCDC39	2.52402	5.59362	4.78842	4.80724	4.7341	4.86697	4.88262	2.92286	6.01519	0.464787	2.89604	1.7355	3.11654	3.58257	2.59826	3.41138	3.55043	2.4077	3.24594	6.35744	2.40579	2.55124	1.4172	4.24396	3.02688	1.22078	4.60289	3.49856	4.54431	1.67473	3.23735	2.47831	2.63996	1.71304	#N/A	#N/A	#N/A	#N/A	1.11638	#N/A	#N/A	#N/A	1.61532	1.47245	1.22657	#N/A	1.00455	0.392733	#N/A	1.45491	0.325268	6.36285	4.42649	5.18004	7.80165	5.44417	6.26929	5.9645	3.216	5.51759	2.61137	3.78194	2.82565	54	ENSG00000284862	CCDC39	protein_coding	coiled-coil domain containing 39 [Source:HGNC Symbol;Acc:HGNC:25244]
WIPF3	3.21335	4.33589	6.14199	2.29147	4.93797	4.58172	4.35957	4.42505	4.55384	0.645693	2.9539	1.59559	4.04111	8.56483	6.36237	6.82515	4.7726	6.80105	6.15846	7.31999	7.69647	6.26075	1.83513	7.80745	6.17264	1.17299	4.58324	5.72989	5.69342	5.13087	5.03257	3.62015	4.05569	1.71602	#N/A	#N/A	#N/A	#N/A	0.910718	#N/A	#N/A	#N/A	1.20372	0.876129	1.14576	0.31814	1.04635	0.667268	#N/A	1.50924	#N/A	10.1605	4.17235	4.30716	8.71723	6.34411	7.10096	5.9878	4.89277	6.09136	2.44117	6.49905	7.63536	54	ENSG00000122574	WIPF3	protein_coding	WAS/WASL interacting protein family member 3 [Source:HGNC Symbol;Acc:HGNC:22004]
#245768	3.54899	1.26624	4.07644	3.57037	3.19055	5.40401	2.19821	2.83137	2.68677	0.636854	1.22756	1.68036	2.55573	6.31278	6.20127	5.61878	5.90064	8.00263	6.40252	5.37053	5.86936	3.1254	1.42531	6.04921	4.54754	1.49837	8.02102	6.87729	3.76386	2.9748	3.77906	2.03999	3.29198	2.47536	#N/A	1.40279	#N/A	#N/A	0.584605	#N/A	#N/A	#N/A	0.749598	0.31765	0.426502	#N/A	0.43474	#N/A	1.2105	1.65576	#N/A	6.95304	4.56553	5.13936	6.92512	4.0051	5.31221	7.31026	4.73709	4.3788	2.20389	6.91975	5.76317	54	ENSG00000245768		lncRNA	novel transcript
USP13	3.5395	4.46467	8.26419	6.00746	6.27019	7.28527	7.07622	5.84918	5.69749	0.741419	6.50792	2.42547	4.87492	7.67016	6.13847	7.11168	5.93702	6.7226	5.48238	9.09559	9.64606	6.17691	1.74159	7.51867	6.45947	0.918713	5.71842	5.31412	6.92183	5.27927	4.81848	3.84765	3.66251	1.94532	#N/A	#N/A	#N/A	#N/A	0.572577	#N/A	#N/A	#N/A	0.421697	0.265163	0.432301	#N/A	0.345967	0.160011	0.677053	0.522852	#N/A	9.86327	6.47554	5.89119	8.1901	10.0152	8.74761	10.5762	7.85152	8.18134	2.05162	6.61857	7.27486	54	ENSG00000058056	USP13	protein_coding	ubiquitin specific peptidase 13 [Source:HGNC Symbol;Acc:HGNC:12611]
MICU1	1.23541	2.78509	1.77469	1.92229	1.94753	2.26115	2.54094	1.71076	2.43864	0.343503	2.14681	0.585428	1.72406	1.58282	1.78425	1.57842	1.67785	1.57854	1.74796	2.66138	1.31195	1.90474	0.714961	2.27001	1.5483	0.622144	1.6384	2.19819	1.89244	2.07313	1.69232	1.87465	1.44392	1.06827	#N/A	#N/A	#N/A	#N/A	0.284832	#N/A	#N/A	#N/A	0.342453	0.200979	0.323437	#N/A	0.318354	0.177336	0.476261	0.407838	#N/A	2.28834	2.02309	2.06306	3.04565	2.48824	3.97033	2.84115	2.29362	2.58148	0.8414	2.29522	2.55949	54	ENSG00000107745	MICU1	protein_coding	mitochondrial calcium uptake 1 [Source:HGNC Symbol;Acc:HGNC:1530]
EGLN1	2.6405	2.35397	#N/A	1.40807	#N/A	0.521865	#N/A	0.489292	1.39224	0.650483	1.83034	0.758507	0.811129	4.85612	3.69349	4.04472	3.02634	4.45226	4.50961	4.80814	4.35045	4.43862	1.8117	6.01992	2.60556	0.563591	2.38003	2.33879	2.29863	2.08107	3.01933	2.06736	2.42248	1.8316	#N/A	#N/A	0.4771	0.120477	0.822481	#N/A	#N/A	#N/A	0.781682	0.655019	0.615929	0.389049	0.700745	0.454276	0.497547	0.972659	#N/A	2.17763	1.81853	2.48592	2.38031	2.51716	4.38953	3.63947	1.62603	3.51711	0.689446	2.60849	3.27132	54	ENSG00000135766	EGLN1	protein_coding	egl-9 family hypoxia inducible factor 1 [Source:HGNC Symbol;Acc:HGNC:1232]
GBX2-AS1	2.86126	4.28894	5.98388	8.56213	5.55812	7.26361	4.26498	5.3417	5.12774	1.19093	4.4802	1.83641	3.95397	7.81456	6.25704	6.97443	8.00018	8.01214	6.44075	5.77844	6.08349	6.63936	1.81262	4.44783	6.2975	1.09343	5.11687	7.02015	5.07106	1.5476	5.24533	3.31011	3.80243	2.63431	#N/A	#N/A	0.428334	#N/A	0.727712	#N/A	#N/A	#N/A	1.10947	0.646125	1.45045	#N/A	1.04534	0.664826	#N/A	1.37559	#N/A	7.77791	4.37556	4.07843	7.12022	6.94633	5.38321	7.31763	6.61704	4.25969	1.71534	6.81778	5.66333	54	ENSG00000233611	GBX2-AS1	lncRNA	GBX2 and ASB18 antisense RNA 1 [Source:HGNC Symbol;Acc:HGNC:55714]
EIF1	0.248451	0.217797	2.69806	1.42319	1.1188	0.670005	0.748722	1.50308	#N/A	1.12058	0.411881	0.302759	1.31732	3.86932	2.83332	0.681954	0.583468	0.838212	0.616856	0.295353	0.378184	#N/A	#N/A	0.518434	0.534557	0.504144	0.602008	0.649185	0.742483	0.190516	2.70736	0.519932	1.2308	0.884438	3.04052	#N/A	3.0075	3.04999	#N/A	#N/A	3.16356	3.20429	3.62487	2.49613	3.11946	0.0239357	3.72021	3.36772	0.947538	3.20657	2.55999	4.4283	1.17315	0.89868	0.516011	0.62297	0.283082	#N/A	#N/A	0.46303	#N/A	0.343494	0.366521	54	ENSG00000173812	EIF1	protein_coding	eukaryotic translation initiation factor 1 [Source:HGNC Symbol;Acc:HGNC:3249]
TMEM131	1.08819	1.09194	1.47238	1.28232	1.75992	2.31353	1.55445	1.34286	2.56238	0.366665	2.28049	0.709833	1.5243	1.9069	1.52071	1.81715	1.57542	1.91124	1.77791	3.5047	2.19234	2.44762	0.815579	2.52969	2.05593	0.556922	1.66921	1.67497	1.37439	1.92958	1.57858	1.63563	1.36364	0.776506	#N/A	#N/A	#N/A	#N/A	0.333169	#N/A	#N/A	#N/A	0.409735	0.236115	0.435303	#N/A	0.477064	0.251447	0.914882	0.520632	#N/A	1.64412	0.839177	1.56857	2.30795	1.92917	2.56468	3.11004	1.44441	1.84971	0.783809	1.8332	1.28944	54	ENSG00000075568	TMEM131	protein_coding	transmembrane protein 131 [Source:HGNC Symbol;Acc:HGNC:30366]
#225315	3.18462	2.832	5.08226	4.50232	6.33653	3.57237	2.57961	3.8047	3.77459	0.529413	2.80902	1.89848	3.64628	9.82818	6.1099	5.91512	4.75387	6.75825	5.06133	4.19944	4.84534	5.35917	1.61258	4.43761	5.16501	1.11212	4.90141	5.654	5.7909	1.6751	4.89245	4.53149	3.9052	2.52754	#N/A	#N/A	0.596358	#N/A	0.924915	#N/A	#N/A	#N/A	1.575	1.10126	1.15179	#N/A	1.22528	0.413185	#N/A	2.48528	#N/A	6.60297	4.47447	4.00326	5.6239	4.97533	3.95454	6.01069	3.6551	2.93	1.56218	5.3655	4.31827	54	ENSG00000225315		lncRNA	novel transcript, antisense to MYOM3
CASQ2	2.54714	6.17742	7.9113	5.74254	6.93152	6.73504	5.98069	4.58205	5.67034	0.965846	5.11019	1.69566	2.72421	9.19089	6.58111	7.47688	3.97436	9.49354	5.99548	7.42877	7.643	8.38539	2.77473	8.02168	4.15357	1.16858	7.78822	6.79502	5.78144	1.85082	5.84799	3.61441	5.07396	2.30477	#N/A	#N/A	0.656746	#N/A	2.09545	#N/A	#N/A	#N/A	3.00739	1.43781	2.81318	#N/A	2.59958	1.23111	1.02036	4.97342	#N/A	3.49171	#N/A	1.93842	3.89136	3.25529	1.39422	2.85905	1.85749	2.93344	0.822076	3.6797	7.68097	54	ENSG00000118729	CASQ2	protein_coding	calsequestrin 2 [Source:HGNC Symbol;Acc:HGNC:1513]
TENT5C	3.03289	#N/A	6.73552	4.87634	6.74848	6.3368	3.37908	3.87725	5.82282	0.741512	5.19864	2.3273	3.86446	10.2048	6.32489	8.36814	7.22647	7.30807	5.67155	4.69251	5.20595	5.55426	1.92468	5.2548	5.53746	#N/A	5.22305	4.26168	3.6084	2.61324	6.63347	4.93206	5.25837	2.47017	#N/A	#N/A	0.692899	#N/A	0.792297	#N/A	#N/A	#N/A	0.755915	0.453412	0.516342	#N/A	0.647626	0.502854	0.839254	1.04674	0.445362	7.77831	4.44759	6.11411	6.13467	5.81576	4.2222	6.17765	3.89874	3.25915	1.97394	1.56503	1.67692	54	ENSG00000183508	TENT5C	protein_coding	terminal nucleotidyltransferase 5C [Source:HGNC Symbol;Acc:HGNC:24712]
PTP4A3#184489	4.22213	6.56535	4.7227	4.47706	3.49272	3.57101	3.94494	4.34718	3.03043	0.684034	3.65798	3.37766	4.3797	9.1552	7.48583	8.60129	9.17346	9.51206	8.07019	7.0673	7.66057	5.78115	2.86324	5.65989	7.68829	1.72944	9.54619	8.44612	8.57531	5.62167	8.39486	7.55109	7.67868	3.3036	0.276854	#N/A	0.386087	0.240658	#N/A	#N/A	0.299247	0.825275	#N/A	#N/A	#N/A	#N/A	#N/A	0.245654	1.73897	#N/A	0.817032	9.02038	5.87364	5.20171	8.56904	6.01938	6.74657	5.20636	4.75233	4.34312	1.94447	6.53483	7.99131	54	ENSG00000184489	PTP4A3	protein_coding	protein tyrosine phosphatase 4A3 [Source:HGNC Symbol;Acc:HGNC:9636]
B3GNT5	2.06186	2.52591	4.38244	3.89561	3.00361	2.94986	2.9506	4.43254	4.37406	0.669901	3.33817	1.70104	2.76014	5.62568	5.38696	5.46698	4.10193	4.99451	3.33256	6.14635	4.87759	7.01868	1.63761	2.44193	2.67775	0.844739	1.72432	1.13667	2.66455	2.40099	3.16133	1.74811	2.2032	2.00811	#N/A	#N/A	0.541403	#N/A	0.652004	#N/A	#N/A	#N/A	0.678482	0.505319	0.590193	#N/A	0.569978	0.431086	#N/A	1.00231	#N/A	7.25141	5.07904	4.95084	7.68162	5.11087	5.79687	5.48019	5.31399	5.40062	1.95513	4.29988	4.18429	54	ENSG00000176597	B3GNT5	protein_coding	UDP-GlcNAc:betaGal beta-1,3-N-acetylglucosaminyltransferase 5 [Source:HGNC Symbol;Acc:HGNC:15684]
PFN2	2.61504	5.69022	8.27222	7.23207	5.86357	8.12375	7.77233	7.24487	7.76344	1.59812	7.12324	3.49732	4.89412	11.7841	6.48362	7.8823	7.05468	8.93114	7.26381	6.60598	7.07238	7.49133	2.76528	7.11706	5.15264	3.09144	8.9288	7.92702	7.96136	4.73404	6.49834	4.88791	5.72586	3.6307	#N/A	#N/A	0.950656	#N/A	1.29685	#N/A	#N/A	#N/A	1.25556	1.15178	1.46001	#N/A	1.27662	0.661331	#N/A	2.31357	#N/A	7.97196	9.66701	7.87313	8.04082	5.71802	6.34634	8.12604	5.55461	5.55607	2.4145	8.03895	6.90162	54	ENSG00000070087	PFN2	protein_coding	profilin 2 [Source:HGNC Symbol;Acc:HGNC:8882]
NOL3	1.38454	6.0469	7.88067	6.05982	8.91551	8.65338	5.0385	6.19275	6.20976	0.735974	5.45378	1.301	5.16697	6.29822	4.69661	6.24792	3.86059	6.45846	5.04456	7.06309	3.95845	5.12966	1.29853	4.8262	4.46851	0.768147	3.73178	4.44192	6.33918	5.02024	2.18061	1.79094	1.73352	1.43118	0.224248	#N/A	0.201572	0.199077	#N/A	#N/A	0.160085	0.401271	#N/A	#N/A	#N/A	#N/A	0.17668	#N/A	1.20755	#N/A	0.257396	8.58725	4.14102	4.38118	8.43948	6.11993	4.8816	8.51552	8.06513	4.10105	1.64389	5.53722	7.3977	54	ENSG00000140939	NOL3	protein_coding	nucleolar protein 3 [Source:HGNC Symbol;Acc:HGNC:7869]
NYAP2	3.40632	4.28615	7.2162	4.96331	7.09443	6.61395	4.2546	4.55104	5.71554	1.44532	2.90841	2.47679	3.8556	6.91733	6.53908	6.53245	4.76275	4.6629	6.13528	4.97754	5.30687	5.72589	2.99178	5.77893	5.32371	1.31463	4.74573	4.64108	6.61426	2.87379	5.53119	5.25792	5.59873	1.9733	#N/A	#N/A	#N/A	#N/A	1.67356	#N/A	#N/A	#N/A	3.30947	1.55746	2.71192	#N/A	2.40988	#N/A	1.71903	3.55369	1.46648	6.07511	4.9021	6.19753	3.73741	4.53055	4.06142	6.16859	5.76338	4.05598	1.57484	7.17637	6.0617	54	ENSG00000144460	NYAP2	protein_coding	neuronal tyrosine-phosphorylated phosphoinositide-3-kinase adaptor 2 [Source:HGNC Symbol;Acc:HGNC:29291]
#223774	2.53395	4.00616	6.13601	4.5642	3.89736	4.24508	3.76837	4.44492	3.54994	0.72162	5.53315	#N/A	2.98856	7.47084	4.61021	5.19393	5.19825	5.61811	6.15646	5.06191	3.04313	6.10935	2.07905	5.69722	5.71922	1.76698	3.74567	4.70261	4.03574	2.58539	4.09666	2.42789	3.15544	2.46088	#N/A	#N/A	#N/A	#N/A	0.390362	#N/A	#N/A	#N/A	0.817388	0.906882	0.631063	0.552712	0.741207	0.508302	1.63338	1.31603	#N/A	6.98842	4.04489	4.61955	6.60951	3.66484	4.5047	6.74955	6.06697	4.05365	1.49471	6.78979	5.65852	54	ENSG00000223774		lncRNA	novel transcript
PSME4	1.08079	2.00018	2.6971	1.9741	2.9904	4.32096	2.71412	1.90162	3.59749	0.473726	2.55394	1.22675	1.77168	1.49222	1.2778	1.53166	1.44683	1.56896	1.56594	2.62715	1.81476	1.99029	1.00112	2.01395	1.77935	0.457651	1.27566	1.21843	1.74295	1.50475	1.22395	1.37501	1.13832	0.910182	#N/A	#N/A	#N/A	#N/A	0.32236	#N/A	#N/A	#N/A	0.390125	0.27055	0.465467	#N/A	0.404852	0.193053	0.704459	0.525074	#N/A	2.10958	1.65269	2.04061	4.35751	3.03319	5.63415	3.65036	2.43699	2.64802	0.825644	1.06743	1.28876	54	ENSG00000068878	PSME4	protein_coding	proteasome activator subunit 4 [Source:HGNC Symbol;Acc:HGNC:20635]
UBE2D1	2.52827	5.05404	8.34562	5.13461	5.66029	7.20436	6.18054	4.51249	5.53075	0.68029	4.85635	2.30074	4.14685	7.58432	6.56077	7.66988	5.52729	6.84509	5.19452	7.82629	6.28077	8.67792	2.2489	8.39806	5.87303	0.832967	5.01337	4.54287	5.30153	5.93539	5.53847	8.09713	4.14504	2.47878	#N/A	#N/A	0.252131	#N/A	0.401109	#N/A	#N/A	#N/A	0.261529	0.259913	0.275481	#N/A	0.296719	0.140157	#N/A	0.552401	#N/A	9.81515	4.16962	4.71146	9.26801	6.73468	7.57324	9.23037	5.21235	6.9633	1.53275	5.10362	5.35967	54	ENSG00000072401	UBE2D1	protein_coding	ubiquitin conjugating enzyme E2 D1 [Source:HGNC Symbol;Acc:HGNC:12474]
PFKFB2	1.97521	4.20284	7.91009	5.13209	7.82847	7.65152	4.46439	6.97747	4.14555	1.62428	6.72289	2.81018	4.49271	6.41734	5.04668	7.27914	3.49738	5.50682	6.89482	6.30232	6.52552	7.15938	2.48452	6.5314	6.84414	0.895944	2.93241	1.2392	3.1216	2.43049	3.88643	4.28308	3.46767	2.18308	#N/A	#N/A	0.380676	#N/A	1.55383	#N/A	#N/A	#N/A	2.55016	1.5959	2.37798	#N/A	2.14376	1.11859	#N/A	3.73166	#N/A	6.97838	4.47676	5.33556	7.53053	5.09093	5.77218	5.84066	7.03957	4.53531	1.55224	7.00432	3.80985	54	ENSG00000123836	PFKFB2	protein_coding	6-phosphofructo-2-kinase/fructose-2,6-biphosphatase 2 [Source:HGNC Symbol;Acc:HGNC:8873]
TSPAN8	2.5457	4.26555	8.13224	6.2766	7.45137	7.15299	4.08825	6.41782	4.90696	1.38335	5.77724	2.00244	4.91948	6.67335	6.99218	8.962	4.81773	5.23162	3.3159	5.43207	5.93754	6.41767	1.66656	5.90737	6.3914	1.28095	7.94771	6.88262	6.91096	2.86332	5.40727	4.0271	5.88625	3.97692	#N/A	#N/A	1.21272	#N/A	1.22772	#N/A	#N/A	#N/A	1.39411	0.903358	1.35017	#N/A	0.988089	0.636983	#N/A	1.64291	#N/A	7.48461	5.90858	6.89811	6.83714	6.38188	5.19526	7.02941	6.47753	4.2026	1.59757	6.73488	5.72062	54	ENSG00000127324	TSPAN8	protein_coding	tetraspanin 8 [Source:HGNC Symbol;Acc:HGNC:11855]
ST3GAL3-AS1	0.465576	0.475249	0.320297	0.299705	0.485491	0.340377	0.316855	0.516991	0.664455	0.980218	0.33021	0.429393	0.884288	0.335246	0.326859	0.512796	0.420005	0.293968	0.447517	0.281869	0.302457	0.360501	2.18973	0.365338	0.277248	0.475094	0.316328	0.302968	0.517576	0.371281	5.80888	0.375479	0.496325	0.822056	#N/A	#N/A	0.9576	#N/A	0.820379	#N/A	#N/A	#N/A	1.29715	0.578067	1.45649	#N/A	0.856367	0.47827	#N/A	1.58235	#N/A	0.513784	0.519313	0.294459	0.589538	0.304741	0.347759	0.306489	0.498875	0.331115	2.00326	0.467877	0.600696	54	ENSG00000229444	ST3GAL3-AS1	lncRNA	ST3GAL3 antisense RNA 1 [Source:HGNC Symbol;Acc:HGNC:40529]
PRSS45P	2.65877	3.4413	5.69026	3.32992	6.40795	5.90592	5.50847	7.44598	3.47861	1.77832	2.65025	2.77477	3.66176	6.81111	7.90449	6.13957	5.58019	6.90102	5.11096	3.86298	4.57384	4.87436	1.91281	4.40979	5.3288	1.27075	7.01036	4.00114	5.86679	1.6293	5.56433	4.57462	6.76247	3.10966	#N/A	#N/A	0.760433	#N/A	1.83208	#N/A	#N/A	#N/A	3.68988	1.51309	2.8951	#N/A	3.62866	1.23336	#N/A	4.34768	#N/A	5.93725	5.03501	5.76118	5.55596	2.17512	4.21551	5.30046	5.31819	2.80513	1.97819	5.65822	4.60891	54	ENSG00000188086	PRSS45P	transcribed_unitary_pseudogene	serine protease 45, pseudogene [Source:HGNC Symbol;Acc:HGNC:30717]
HDDC2	1.57051	3.65897	4.2547	4.15031	3.00155	4.71596	3.56843	3.79148	4.72675	0.695961	7.15885	1.96872	3.10753	4.47644	3.78162	4.48307	3.61209	4.11006	4.75678	6.7931	4.01699	4.04165	1.23149	3.54054	3.38836	1.15908	4.23737	3.86814	3.04148	4.57337	1.06818	1.35261	1.03097	0.988967	#N/A	#N/A	0.849448	#N/A	0.852218	#N/A	#N/A	#N/A	0.58844	0.367772	0.599125	#N/A	0.406467	0.220106	#N/A	0.804448	#N/A	5.7971	3.56079	3.69711	6.04225	4.34032	4.62296	6.21465	3.83176	3.84365	2.05117	4.99903	4.88983	54	ENSG00000111906	HDDC2	protein_coding	HD domain containing 2 [Source:HGNC Symbol;Acc:HGNC:21078]
PARVB	1.0357	2.1673	0.981071	0.508376	1.00567	2.03214	1.16878	0.643915	2.07467	0.492872	2.74649	0.803199	1.6031	3.376	3.30451	3.35534	2.98461	3.29951	3.24221	4.67406	3.14437	5.31835	1.41508	3.554	2.23533	0.628488	0.586478	0.983035	1.23764	#N/A	3.21474	2.80757	2.52057	1.45923	#N/A	#N/A	#N/A	#N/A	0.393677	#N/A	#N/A	#N/A	0.486052	0.379504	0.571484	#N/A	0.47841	0.284207	0.491616	0.514012	0.260649	5.08648	4.13665	3.60331	5.19685	4.30954	5.69535	5.11187	2.74816	6.87869	1.74371	3.42517	2.69263	54	ENSG00000188677	PARVB	protein_coding	parvin beta [Source:HGNC Symbol;Acc:HGNC:14653]
IFRD1	0.995228	3.19779	2.66864	2.10954	2.30606	3.05185	2.18486	2.04176	3.48906	0.526509	2.90333	1.24393	2.42073	1.79323	1.59175	1.65116	2.21057	1.9222	2.18463	3.21657	1.79613	2.08472	0.906753	2.48293	2.27783	1.1249	2.5511	2.18665	2.30243	3.69027	2.01034	2.74122	1.82389	1.05641	#N/A	#N/A	#N/A	#N/A	0.193658	#N/A	#N/A	#N/A	0.330757	0.239323	0.283387	#N/A	0.471324	0.252274	0.800841	0.515192	#N/A	3.11476	2.39109	2.51782	4.80438	3.78794	4.02939	4.84426	3.4073	2.88561	1.52592	3.33399	2.89335	54	ENSG00000006652	IFRD1	protein_coding	interferon related developmental regulator 1 [Source:HGNC Symbol;Acc:HGNC:5456]
ATP5F1D	0.134246	0.129901	0.505313	0.207287	0.211633	0.164563	0.164805	0.207217	#N/A	0.30716	0.145928	0.19433	0.385157	0.239502	0.237084	0.212121	0.17429	0.207949	0.163841	0.128316	0.14896	#N/A	0.237978	0.152051	0.173084	0.0973064	0.21298	0.198155	0.203055	0.0958438	0.224803	#N/A	0.329589	0.153422	0.017797	#N/A	2.2747	0.0056393	#N/A	#N/A	3.62511	0.0745081	3.00612	0.0424811	1.66281	0.00622883	3.10687	3.17152	0.175209	2.15042	2.5543	0.505136	0.20825	0.11767	0.150876	#N/A	0.114561	#N/A	0.139883	0.150309	#N/A	0.174228	0.177539	54	ENSG00000099624	ATP5F1D	protein_coding	ATP synthase F1 subunit delta [Source:HGNC Symbol;Acc:HGNC:837]
ST3GAL1	0.81843	2.12783	1.02161	0.892477	1.16093	1.25448	1.44857	1.16467	1.55953	0.471062	1.41837	0.779054	1.5152	4.79432	3.16475	3.6463	3.53225	4.81178	4.20698	8.22141	3.77906	4.64325	1.23083	4.13397	2.56176	#N/A	0.803179	0.743719	0.914589	1.66064	1.92734	1.88883	1.51309	1.27899	#N/A	#N/A	#N/A	#N/A	0.252925	#N/A	#N/A	#N/A	0.424518	0.416475	0.459717	#N/A	0.328101	0.157568	0.454858	0.619045	0.296547	6.29028	3.35342	3.61301	6.13681	4.61631	4.40625	5.68237	3.40687	5.40581	1.37981	0.583558	1.3539	54	ENSG00000008513	ST3GAL1	protein_coding	ST3 beta-galactoside alpha-2,3-sialyltransferase 1 [Source:HGNC Symbol;Acc:HGNC:10862]
VGLL2	2.22808	2.95368	10.3346	4.8805	6.82406	6.57916	6.42832	4.66011	6.407	1.20565	5.75726	2.20278	7.7359	10.3765	8.56631	8.57733	7.11682	7.51731	5.62958	5.10292	5.33236	6.14143	2.78471	5.54736	5.78486	2.28161	7.45357	6.32259	6.31938	3.2624	6.12023	3.25042	4.54048	3.76756	#N/A	#N/A	0.610471	#N/A	0.851231	#N/A	#N/A	#N/A	0.833004	0.761284	1.22874	#N/A	0.975093	0.618303	#N/A	2.1326	#N/A	10.6115	8.49224	6.44082	6.52175	6.4134	5.05317	6.73532	6.09035	3.30708	2.19973	6.35769	4.93293	54	ENSG00000170162	VGLL2	protein_coding	vestigial like family member 2 [Source:HGNC Symbol;Acc:HGNC:20232]
PKIA	2.39205	6.26222	9.07735	6.26433	6.0695	8.45755	5.66553	5.45006	7.62448	0.983448	7.20339	2.53562	4.76782	8.46599	5.93702	10.4624	7.22199	9.54849	6.11788	6.7198	7.37268	7.69337	1.88155	7.2538	7.92657	1.34004	6.72654	8.45137	5.98998	4.91915	6.65519	4.88933	4.2285	2.4792	#N/A	#N/A	0.646986	#N/A	0.497911	#N/A	#N/A	#N/A	0.439224	0.199325	0.387057	#N/A	0.325237	0.257427	#N/A	0.912679	#N/A	10.4586	7.16537	6.25263	8.34382	7.8067	6.6804	8.08956	5.23401	5.8553	1.74275	8.38835	7.64144	54	ENSG00000171033	PKIA	protein_coding	cAMP-dependent protein kinase inhibitor alpha [Source:HGNC Symbol;Acc:HGNC:9017]
MFN2	1.95901	5.42144	6.23475	4.92719	4.07484	3.52571	4.05735	5.15966	4.53693	0.916875	3.59011	3.72366	4.42215	7.11981	7.2441	7.17874	4.56972	4.57138	6.48138	5.43127	6.18544	3.17194	1.87971	3.70864	3.13565	#N/A	4.94524	4.23264	4.45696	3.73656	4.67436	2.04244	2.91699	1.69438	#N/A	#N/A	0.680844	#N/A	0.908221	#N/A	#N/A	#N/A	0.626523	0.385284	0.863342	#N/A	0.622138	0.22417	0.852702	1.1217	#N/A	5.76322	4.34554	2.87377	3.91639	6.63265	5.45525	3.51134	3.99009	3.25447	1.69949	3.38502	6.73319	54	ENSG00000116688	MFN2	protein_coding	mitofusin 2 [Source:HGNC Symbol;Acc:HGNC:16877]
#286749	2.03796	6.5738	5.47453	4.34679	6.01913	8.62182	7.06971	6.71158	6.07858	0.984766	2.95528	2.17225	4.67977	5.06535	6.44067	5.61163	6.88508	7.37844	6.19349	6.90031	4.46717	8.3104	1.60498	4.74568	6.7512	1.81719	6.90517	7.00402	7.2685	3.94984	3.8309	3.7099	3.55902	1.58222	#N/A	#N/A	0.50518	#N/A	1.67396	#N/A	#N/A	#N/A	3.35151	#N/A	3.68775	#N/A	2.33164	0.367265	#N/A	3.40501	0.32033	8.20139	5.10057	7.01634	8.47341	5.87448	6.73226	8.48393	5.27146	5.5722	2.02054	6.10189	5.73511	54	ENSG00000286749		lncRNA	novel transcript, antisense to NMUR2
PLEC	2.37361	1.6565	3.05893	1.73964	3.82719	2.67638	2.62723	1.63481	2.10108	0.530605	2.62442	1.2467	1.9899	7.27804	3.34497	4.58401	2.52027	5.66781	5.11269	6.01358	4.70425	4.08883	1.52722	4.69223	3.16888	#N/A	2.44778	1.90713	1.88799	4.56171	3.59912	2.73359	2.5466	2.13095	#N/A	#N/A	0.617499	0.233493	0.577139	#N/A	#N/A	#N/A	0.763436	0.577355	1.00339	#N/A	0.917337	0.615327	#N/A	1.15125	#N/A	4.3714	2.34849	3.31358	7.26918	2.95776	3.90535	5.04418	2.72132	2.98362	0.905367	1.40169	2.29762	54	ENSG00000178209	PLEC	protein_coding	plectin [Source:HGNC Symbol;Acc:HGNC:9069]
KLHL40	2.00918	1.66495	7.51565	3.89322	4.24527	4.01262	2.90724	3.80034	2.7796	1.36916	1.07051	0.912995	3.79026	7.82846	5.48874	4.97358	3.21618	1.70755	1.96642	1.03363	1.64567	2.52874	3.33843	1.56271	1.54553	2.61738	4.41966	3.88216	4.08502	1.37997	6.88511	1.17371	1.78232	2.45078	#N/A	#N/A	1.18241	#N/A	0.962223	#N/A	#N/A	#N/A	3.02947	2.13647	1.6517	#N/A	2.53645	1.72762	#N/A	4.05453	#N/A	7.95587	4.71429	2.70953	3.60951	1.51123	1.84195	3.2325	3.14134	0.792243	2.41609	4.2732	3.56694	54	ENSG00000157119	KLHL40	protein_coding	kelch like family member 40 [Source:HGNC Symbol;Acc:HGNC:30372]
NDUFV2	2.23584	#N/A	4.72274	1.96724	1.1621	1.79908	0.55036	1.84938	0.683145	0.907429	0.418713	0.818764	2.73979	4.61844	3.13781	3.90702	3.85779	0.62253	0.787898	0.441382	0.762945	#N/A	1.29683	0.718981	0.936792	#N/A	1.38241	#N/A	1.95129	0.665646	2.54564	#N/A	1.24868	1.34466	0.960524	#N/A	1.58639	0.860182	0.653992	#N/A	0.92374	0.553402	1.50962	1.0309	1.26556	1.87238	1.44775	1.2866	#N/A	1.57301	0.777671	3.92928	2.31783	2.32177	1.55899	0.43055	0.635021	0.721109	0.996163	0.375479	#N/A	1.5376	1.70735	54	ENSG00000178127	NDUFV2	protein_coding	NADH:ubiquinone oxidoreductase core subunit V2 [Source:HGNC Symbol;Acc:HGNC:7717]
RSPO3	2.63511	5.4447	8.10307	4.44314	5.2447	7.90184	5.52942	4.01303	7.26704	1.30246	6.70999	3.70313	3.98257	7.52049	5.81673	5.569	3.69776	5.64131	7.49458	6.30273	4.83548	7.15159	2.00398	4.19857	7.25844	1.78078	5.55762	7.92665	8.00883	4.37714	5.60087	3.52868	3.38571	2.56933	#N/A	#N/A	0.36238	#N/A	1.66603	#N/A	#N/A	#N/A	2.22901	1.24563	2.15838	#N/A	1.79154	0.657067	#N/A	3.84468	#N/A	9.24379	5.99108	5.72561	7.81094	4.81315	5.84835	7.64848	7.26942	5.08604	2.10892	5.87111	6.96681	54	ENSG00000146374	RSPO3	protein_coding	R-spondin 3 [Source:HGNC Symbol;Acc:HGNC:20866]
MYH14	0.773402	4.09406	7.02855	4.10474	5.88415	5.40008	5.3149	4.77181	3.74684	0.663911	2.96821	0.872553	4.14271	5.66228	4.60077	5.06467	4.10462	4.98894	3.37466	6.71702	3.72166	5.02436	1.54851	7.3851	4.04168	0.860445	4.91617	6.20383	6.22961	4.60593	1.33679	0.993118	1.35091	0.582613	#N/A	#N/A	#N/A	#N/A	0.308893	#N/A	#N/A	#N/A	0.49543	0.499989	0.487615	#N/A	0.52128	0.352687	0.704836	0.593585	#N/A	7.67505	4.6157	6.21968	8.29535	7.95677	6.4846	8.48588	4.63049	5.79965	1.51792	4.56283	7.23158	54	ENSG00000105357	MYH14	protein_coding	myosin heavy chain 14 [Source:HGNC Symbol;Acc:HGNC:23212]
NDUFB5	0.423349	0.384153	0.613159	0.538856	0.466416	0.766122	0.301569	0.51418	0.317591	1.10275	0.6972	0.450832	0.648061	4.57092	0.333783	0.574543	0.229732	0.299417	0.234341	0.259909	0.2785	#N/A	2.15469	0.404886	0.734639	0.198066	0.289431	0.275476	0.289987	#N/A	0.945789	0.22835	0.437222	0.290697	#N/A	#N/A	1.03273	#N/A	#N/A	#N/A	0.373018	0.471353	0.841723	0.47271	0.570364	#N/A	0.694819	0.655622	1.21734	1.15251	#N/A	4.80249	1.39686	0.445305	0.325426	0.304484	0.265627	0.281438	0.302627	0.657808	0.697193	0.391475	0.548274	54	ENSG00000136521	NDUFB5	protein_coding	NADH:ubiquinone oxidoreductase subunit B5 [Source:HGNC Symbol;Acc:HGNC:7700]
WBP4	0.62302	2.92936	2.79943	1.90099	3.34023	3.21191	2.94963	2.0917	4.17264	0.75861	3.26703	1.6303	1.69552	1.68995	1.57458	1.60998	1.4696	1.2925	1.98697	2.93892	1.65157	1.75762	0.941151	2.03815	1.96269	0.955445	2.43332	2.61978	2.51737	2.96968	1.49821	1.70538	0.995707	1.02367	#N/A	#N/A	0.41872	#N/A	0.491271	#N/A	#N/A	#N/A	0.524376	0.324428	0.563673	#N/A	0.614773	0.385726	#N/A	0.673723	#N/A	2.80222	1.60924	2.15289	3.56537	2.94251	3.63184	3.80964	2.43126	2.95428	0.999703	2.71746	3.23966	54	ENSG00000120688	WBP4	protein_coding	WW domain binding protein 4 [Source:HGNC Symbol;Acc:HGNC:12739]
LINC01470	0.960917	5.56435	4.37776	3.83614	7.97728	7.6273	5.66669	6.04005	5.1739	0.781458	4.72828	3.78582	4.62085	4.64793	4.62411	5.85495	6.31561	4.64743	3.77861	5.91994	4.53789	6.11478	2.32451	6.83724	5.25228	2.04349	7.29479	5.60175	5.87953	5.08371	3.45504	1.55278	3.89921	2.25343	#N/A	#N/A	0.943888	#N/A	1.60319	#N/A	#N/A	#N/A	2.6656	0.332886	3.0445	#N/A	1.8908	0.409897	#N/A	2.76873	0.43312	2.58944	#N/A	5.94704	5.64459	4.73228	5.94101	5.34343	3.80524	4.74405	1.45501	7.64788	4.61729	54	ENSG00000249484	LINC01470	lncRNA	long intergenic non-protein coding RNA 1470 [Source:HGNC Symbol;Acc:HGNC:51105]
NDUFB1	0.215729	0.152697	0.432467	0.219372	0.206422	0.206888	0.255708	0.218097	0.178213	0.871038	0.251644	0.190417	0.304524	4.0911	0.428264	0.225239	0.222755	0.214706	0.237946	0.220358	0.265148	#N/A	0.554884	0.289482	0.231219	#N/A	0.221246	0.313742	0.238092	0.131126	0.924255	#N/A	0.516206	#N/A	2.10985	#N/A	2.73611	2.49339	#N/A	#N/A	2.62507	0.0263354	2.46936	0.123212	0.0963785	0.0285466	3.16795	2.09988	#N/A	2.86438	1.78735	0.269781	0.213781	0.19057	0.320945	0.27245	0.29823	0.191325	0.285405	0.231251	#N/A	0.638774	0.203392	54	ENSG00000183648	NDUFB1	protein_coding	NADH:ubiquinone oxidoreductase subunit B1 [Source:HGNC Symbol;Acc:HGNC:7695]
PLIN5	#N/A	7.60529	9.33983	6.35933	6.41902	8.05755	6.41802	5.50211	5.20919	1.04567	4.00135	3.41616	5.24712	8.9695	7.56439	8.80581	7.11433	11.207	6.12227	8.94752	9.15142	7.37848	2.22201	5.53622	7.26302	1.71814	6.10935	5.47926	6.62396	7.17301	4.21815	3.36401	3.30138	2.74902	#N/A	#N/A	0.241512	#N/A	0.672097	#N/A	#N/A	#N/A	0.949498	0.806911	1.13906	#N/A	0.89141	0.515502	1.35522	1.64953	#N/A	11.5496	5.1803	5.78822	10.2726	6.96143	8.36601	10.2308	5.16265	7.59513	1.80735	8.03217	9.19264	54	ENSG00000214456	PLIN5	protein_coding	perilipin 5 [Source:HGNC Symbol;Acc:HGNC:33196]
SLC1A3	#N/A	6.78883	7.77946	4.75572	6.69161	9.40637	4.64717	5.22307	5.39378	1.35182	3.14596	1.58907	4.73639	7.40916	5.21007	5.14474	3.90706	5.80065	5.74055	5.50748	8.07394	4.92109	1.85977	5.32516	5.73233	1.48043	2.37322	3.33105	4.6056	5.43148	4.97076	5.19772	3.46173	2.13458	#N/A	#N/A	0.274823	#N/A	1.07755	#N/A	#N/A	#N/A	1.52939	0.960322	1.55152	#N/A	1.40458	0.704806	0.675337	1.86688	#N/A	9.0937	5.16518	5.69484	9.03454	6.54881	7.40632	6.9762	4.42701	6.69853	1.30858	9.22899	4.24721	54	ENSG00000079215	SLC1A3	protein_coding	solute carrier family 1 member 3 [Source:HGNC Symbol;Acc:HGNC:10941]
GPT2	#N/A	3.45835	11.1816	5.26818	8.01103	7.64625	7.28816	8.69026	6.69297	1.36959	6.4791	3.48685	5.54557	11.3339	5.95739	9.56676	5.03853	8.5195	6.98988	5.85366	6.364	4.86988	2.65622	6.82485	4.54417	1.31279	5.3443	7.57476	5.54966	4.24615	5.328	4.47308	3.80957	2.65081	#N/A	#N/A	0.580982	#N/A	1.72307	#N/A	#N/A	#N/A	1.91104	0.832187	1.7697	#N/A	1.63608	0.708295	0.940251	2.97009	#N/A	11.4262	9.1872	7.29095	7.41663	7.1212	5.52388	6.97348	6.86888	5.06664	1.69086	8.03193	6.95226	54	ENSG00000166123	GPT2	protein_coding	glutamic--pyruvic transaminase 2 [Source:HGNC Symbol;Acc:HGNC:18062]
ESRRA	#N/A	1.53732	7.05615	4.7823	4.72004	5.00367	7.50223	4.19971	3.81545	0.760209	6.82013	2.16818	3.61697	6.62779	4.90055	5.83695	5.27251	5.59227	4.05268	6.13638	6.55603	3.9891	1.8453	5.04901	7.13367	0.735223	3.06002	2.90981	2.30532	2.47087	3.48017	3.1601	2.94618	2.30446	#N/A	#N/A	0.381282	#N/A	0.400202	#N/A	#N/A	#N/A	0.413401	0.350098	0.558613	#N/A	0.394064	0.274189	1.59034	0.634177	#N/A	4.21891	3.40921	3.3204	3.78411	4.2371	4.37375	5.68902	3.45946	3.64666	1.43335	4.34814	3.04292	54	ENSG00000173153	ESRRA	protein_coding	estrogen related receptor alpha [Source:HGNC Symbol;Acc:HGNC:3471]
PPP1R16A	#N/A	1.47539	6.21689	3.49954	1.73034	1.79506	0.989168	4.35848	1.13814	1.6708	0.778259	0.545799	3.82466	6.33109	4.35647	5.35342	0.950565	3.56652	0.99805	0.654299	0.899024	1.14508	2.36817	0.987638	0.828004	0.743367	4.27054	1.45714	1.70593	1.64922	2.65994	#N/A	1.88197	#N/A	0.666388	#N/A	2.89109	0.0560492	#N/A	#N/A	0.79781	0.516191	1.06945	1.51201	1.29477	0.147547	1.71754	1.01809	0.907349	1.53864	#N/A	7.06456	5.12982	1.05822	1.42849	0.976977	0.821717	1.19852	1.05	#N/A	#N/A	3.31353	2.83459	54	ENSG00000160972	PPP1R16A	protein_coding	protein phosphatase 1 regulatory subunit 16A [Source:HGNC Symbol;Acc:HGNC:14941]
#285336	3.36951	6.71542	7.09665	5.38898	6.05304	7.42794	6.4218	5.8873	4.52962	0.298396	3.58391	1.18351	4.29973	5.54706	3.62106	3.74848	4.11323	4.69733	5.00723	6.22308	3.68989	3.9001	1.39752	3.98174	4.38596	1.53498	4.95602	6.5288	7.10688	5.5025	3.95857	3.60837	3.4884	2.03579	#N/A	0.503856	#N/A	#N/A	0.954592	#N/A	#N/A	#N/A	1.21938	1.16458	0.969006	#N/A	0.575356	#N/A	#N/A	1.05574	#N/A	10.2186	5.55824	7.29376	11.0402	5.15813	9.42024	6.81892	5.99739	8.77713	2.25926	6.92628	6.87178	53	ENSG00000285336		lncRNA	novel transcript
AGBL1	3.09797	7.9275	8.2262	6.33546	7.36246	7.85248	6.50646	5.60694	5.2357	0.536316	3.35304	1.00406	4.64221	7.78962	6.24912	8.37728	4.8195	6.86253	6.83814	10.94	11.4804	5.74488	1.53859	5.20915	7.10824	1.18864	6.61604	6.47851	7.68084	5.25355	2.65397	3.2737	1.94593	1.38698	#N/A	#N/A	#N/A	#N/A	0.291795	#N/A	#N/A	#N/A	0.21898	0.265816	0.398088	#N/A	0.111883	#N/A	1.08506	0.815108	#N/A	9.64174	5.93846	5.8711	9.12294	6.40577	7.78908	8.4309	6.464	6.41682	1.72064	6.70282	7.37459	53	ENSG00000273540	AGBL1	protein_coding	AGBL carboxypeptidase 1 [Source:HGNC Symbol;Acc:HGNC:26504]
RIF1	3.22891	4.22617	6.25431	5.20429	5.26418	6.32073	5.95498	4.66059	6.2809	0.758065	4.81438	2.84905	3.88277	5.04696	4.3649	4.63149	4.29803	4.70009	4.92036	7.10571	5.07084	5.44228	1.70992	5.0915	5.07444	0.830896	4.55852	5.09948	4.73665	5.95774	3.41568	3.70495	2.99516	2.14118	#N/A	#N/A	0.726311	#N/A	0.258404	#N/A	#N/A	#N/A	#N/A	0.131714	0.204301	#N/A	0.172189	#N/A	0.502497	0.414901	#N/A	6.94559	4.4652	5.03612	7.17201	5.76935	9.17947	8.05669	5.68959	5.38562	1.7842	4.68464	5.62278	53	ENSG00000080345	RIF1	protein_coding	replication timing regulatory factor 1 [Source:HGNC Symbol;Acc:HGNC:23207]
LDB3	4.42132	7.40659	9.59674	7.45457	8.17384	8.01238	7.25612	7.65655	6.70626	0.592118	6.96254	2.05525	5.2556	11.4614	8.93175	10.9079	6.81054	12.9801	8.11746	10.6283	11.1594	7.1771	2.30751	7.97966	6.97571	1.02414	7.77737	7.9263	7.90854	8.79143	7.52605	5.58182	5.32135	2.33797	0.241537	#N/A	#N/A	0.13413	#N/A	#N/A	0.225264	0.243585	#N/A	#N/A	#N/A	#N/A	#N/A	0.103041	0.962985	0.170258	#N/A	6.71355	3.98242	5.06664	5.72418	4.41274	6.77758	6.13476	5.26	7.49656	1.66094	8.61923	8.50355	53	ENSG00000122367	LDB3	protein_coding	LIM domain binding 3 [Source:HGNC Symbol;Acc:HGNC:15710]
CASQ1	4.5349	6.2476	9.21421	6.8179	6.7006	8.19249	5.77314	7.48789	4.79007	1.09838	7.15118	2.52743	5.60363	12.1313	10.3247	10.3473	9.4156	9.34969	7.61417	6.58437	7.34972	7.47131	3.08026	7.21828	7.60694	1.56262	9.27647	8.3176	8.45595	4.82031	8.03444	6.81062	9.33325	3.16499	0.770007	#N/A	0.514057	0.576798	#N/A	#N/A	0.872133	1.68592	#N/A	#N/A	#N/A	#N/A	#N/A	#N/A	1.47016	#N/A	1.12072	9.83493	6.35687	6.12529	8.10148	7.66219	6.5127	8.03856	7.73456	5.89482	2.13593	8.31078	7.25977	53	ENSG00000143318	CASQ1	protein_coding	calsequestrin 1 [Source:HGNC Symbol;Acc:HGNC:1512]
SRL	3.32745	8.3174	8.50828	5.9754	6.89207	7.07527	6.96568	5.53158	5.43166	0.446559	4.85697	1.46312	5.63215	10.5218	8.3924	10.35	6.41886	8.42499	6.88932	9.40937	9.88146	7.24183	2.15086	9.78132	6.91931	1.01846	6.78762	6.22579	7.73861	5.43333	6.59271	5.20794	5.34622	2.90472	0.218491	#N/A	#N/A	0.0943964	#N/A	#N/A	0.118539	0.279586	#N/A	#N/A	#N/A	#N/A	0.15608	#N/A	1.052	#N/A	0.222571	9.3501	4.43012	5.73847	8.47902	5.30791	5.98086	7.75262	6.11712	6.17612	1.5309	7.38256	9.53323	53	ENSG00000185739	SRL	protein_coding	sarcalumenin [Source:HGNC Symbol;Acc:HGNC:11295]
MTFR1	1.82182	1.22812	2.6276	2.11281	2.4619	3.30532	3.26713	2.55025	3.69315	0.659603	3.47672	0.903553	2.34571	1.87909	1.37884	1.67563	1.64216	1.73996	2.00444	3.63716	1.64441	1.8491	0.943794	2.28718	1.86043	#N/A	2.32285	2.56057	2.37587	2.02934	2.33583	2.00404	2.26936	1.32011	#N/A	#N/A	0.417803	#N/A	0.265556	#N/A	#N/A	#N/A	0.327822	0.173071	0.244727	#N/A	0.310649	0.180137	#N/A	0.478181	#N/A	2.06516	2.0872	2.10849	2.60917	2.17419	3.76754	3.32273	2.8012	2.04905	1.22793	0.896547	1.68093	53	ENSG00000066855	MTFR1	protein_coding	mitochondrial fission regulator 1 [Source:HGNC Symbol;Acc:HGNC:29510]
PDE4DIP	2.83778	6.58771	10.8379	8.59027	8.95678	9.43374	8.51282	7.17669	6.26431	0.715367	4.43498	2.20092	6.18383	10.3872	7.68811	9.16704	7.59563	9.51188	7.63854	11.1027	9.20609	7.31314	2.13066	6.6375	8.72628	1.11351	7.42535	7.11196	9.28662	6.28026	6.28348	5.38143	4.59045	2.16296	#N/A	#N/A	#N/A	#N/A	0.135008	#N/A	#N/A	#N/A	0.118432	#N/A	0.15084	#N/A	0.191684	0.109783	0.815705	0.222656	#N/A	12.3202	6.53577	8.03016	12.4215	7.16257	10.8147	8.62801	7.56252	10.1137	2.07168	7.937	6.58588	53	ENSG00000178104	PDE4DIP	protein_coding	phosphodiesterase 4D interacting protein [Source:HGNC Symbol;Acc:HGNC:15580]
MEF2C-AS1	2.65775	3.48551	3.32562	3.02029	3.36346	4.44121	3.46228	2.66734	3.6105	0.443254	2.55023	1.57006	2.35809	9.46507	6.3509	6.68276	4.91731	7.37	6.77548	7.02494	8.57704	6.77381	1.88809	6.60606	4.0418	1.12951	2.83287	2.77288	3.55295	5.77395	4.17289	3.22047	3.07509	1.89953	#N/A	#N/A	#N/A	#N/A	0.446539	#N/A	#N/A	#N/A	0.499703	0.191825	0.593831	#N/A	0.370462	0.28377	#N/A	1.36044	#N/A	2.6505	2.0668	2.49615	3.89178	2.99689	4.5145	4.36372	2.80215	4.10982	0.978123	5.60407	5.71162	53	ENSG00000248309	MEF2C-AS1	lncRNA	MEF2C antisense RNA 1 [Source:HGNC Symbol;Acc:HGNC:48908]
EXOC6	2.3373	1.19348	1.28139	0.628263	1.30814	2.0195	1.60093	0.819809	2.11859	0.362093	2.09792	0.94848	1.53359	3.98069	3.30219	3.21394	2.68604	4.11678	3.05467	6.13584	3.81571	4.03577	1.30095	4.22453	2.6982	#N/A	1.95432	2.10318	2.29475	1.22365	2.37638	1.81068	1.93303	1.35047	#N/A	#N/A	#N/A	#N/A	0.43333	#N/A	#N/A	#N/A	0.56312	0.314216	0.53117	0.253591	0.472937	0.295507	#N/A	0.683648	#N/A	4.2583	2.2047	3.00501	5.35051	3.67658	4.92922	4.77265	2.14437	4.14994	1.25372	2.1977	1.80265	53	ENSG00000138190	EXOC6	protein_coding	exocyst complex component 6 [Source:HGNC Symbol;Acc:HGNC:23196]
FHOD3	1.74778	5.83231	7.65992	5.62886	6.59273	7.37553	5.95895	5.26509	5.4892	0.622929	4.03001	1.00037	3.27759	2.27023	#N/A	2.90616	2.32685	2.33281	1.76128	3.92083	2.55184	2.77959	1.05284	2.63845	2.43666	1.38771	5.25956	5.81433	5.06716	5.29622	0.457773	1.05388	0.578772	#N/A	0.133216	#N/A	#N/A	#N/A	0.435856	#N/A	#N/A	#N/A	0.604714	0.57183	0.619763	#N/A	0.728068	0.2676	0.460335	0.769925	#N/A	5.71541	3.39279	3.11632	6.48499	3.83703	4.9212	5.648	4.49434	3.54791	1.36572	5.47851	6.1261	53	ENSG00000134775	FHOD3	protein_coding	formin homology 2 domain containing 3 [Source:HGNC Symbol;Acc:HGNC:26178]
TBC1D8	2.60399	2.77427	2.58651	1.58965	2.22886	3.50466	2.87125	2.14807	3.12353	0.529163	1.9798	1.05992	2.35744	2.77152	2.30207	2.62222	2.12801	2.89714	2.53028	5.27886	2.64773	2.84283	1.24737	2.9773	2.70578	0.790203	3.05267	3.29799	2.03362	2.99484	0.436175	1.45587	0.393358	#N/A	#N/A	#N/A	#N/A	#N/A	0.436416	#N/A	#N/A	#N/A	0.592916	0.401469	0.539852	#N/A	0.483227	0.281946	0.794588	0.787185	#N/A	3.45522	2.76433	2.96691	4.73303	2.79738	6.21682	4.29658	3.10057	4.73369	1.2451	3.69182	3.5001	53	ENSG00000204634	TBC1D8	protein_coding	TBC1 domain family member 8 [Source:HGNC Symbol;Acc:HGNC:17791]
MITF	2.07549	6.36369	6.21549	4.36931	5.52178	6.42299	5.81342	4.23134	4.06471	0.383595	3.52058	0.96138	2.85917	3.47303	2.63429	3.03907	3.39937	3.32031	2.91732	5.71473	2.86293	3.61647	1.20342	3.36108	2.82235	0.668142	2.47937	2.18293	2.81446	#N/A	2.77542	2.85692	2.1953	1.69216	#N/A	#N/A	#N/A	#N/A	0.227934	#N/A	#N/A	#N/A	0.292529	0.210608	0.310532	#N/A	0.306733	0.139954	0.450059	0.371487	#N/A	3.64434	2.37559	1.70959	4.7886	3.04737	4.80021	5.09431	3.31411	4.79056	0.977598	5.24327	5.79288	53	ENSG00000187098	MITF	protein_coding	melanocyte inducing transcription factor [Source:HGNC Symbol;Acc:HGNC:7105]
USO1	1.40551	2.51148	3.9532	2.88166	3.30587	4.97096	4.08552	2.77243	4.64489	0.529851	4.69583	1.57268	2.48241	1.6102	1.61837	1.5933	1.50474	1.50574	1.48136	3.35344	1.9216	3.24898	0.822367	2.43498	2.01671	0.646609	2.2271	2.12883	2.94322	2.2533	1.69526	1.87664	1.52254	1.05512	#N/A	#N/A	0.256579	#N/A	0.282272	#N/A	#N/A	#N/A	0.223253	#N/A	0.167839	#N/A	0.224365	0.104652	#N/A	0.220202	#N/A	3.91868	2.56575	2.93098	4.31046	3.83908	4.37675	5.38549	3.36956	2.74233	1.4041	2.38186	2.74919	53	ENSG00000138768	USO1	protein_coding	USO1 vesicle transport factor [Source:HGNC Symbol;Acc:HGNC:30904]
PDE4B	2.38137	#N/A	2.8484	3.18104	2.77148	3.92138	2.8622	2.79456	3.89254	0.378522	2.10752	1.14694	2.02669	3.73754	3.13254	3.54911	3.4541	4.08903	3.81407	4.46037	3.45643	3.44482	1.29008	3.5915	2.82694	0.573683	1.35749	1.74108	1.48227	2.81262	1.16699	0.885995	0.764203	0.887189	#N/A	#N/A	0.203763	#N/A	0.402461	#N/A	#N/A	#N/A	0.637538	0.391099	0.749702	#N/A	0.718261	0.416878	#N/A	0.722363	#N/A	4.2996	3.71585	3.27688	4.99884	3.46723	5.08603	4.79469	3.25803	3.9923	1.01829	1.58465	2.53057	53	ENSG00000184588	PDE4B	protein_coding	phosphodiesterase 4B [Source:HGNC Symbol;Acc:HGNC:8781]
SLC19A2	1.70545	4.75373	8.20055	4.79969	5.23334	6.16547	4.36248	4.56248	5.27141	0.825979	4.40079	1.52445	4.13002	1.51113	1.55593	1.81094	2.48672	1.50329	1.78207	2.38446	1.51782	3.15935	0.871803	2.94191	2.13614	0.846791	5.0651	4.14764	6.35969	2.83848	1.43917	1.54958	1.21083	0.840374	#N/A	#N/A	#N/A	#N/A	0.192901	#N/A	#N/A	#N/A	0.252428	0.308322	#N/A	#N/A	0.385547	0.17072	1.43554	0.220585	#N/A	8.34956	4.4316	4.26212	7.00054	6.43263	7.63362	5.05719	5.16836	4.17066	1.53767	5.55927	6.05896	53	ENSG00000117479	SLC19A2	protein_coding	solute carrier family 19 member 2 [Source:HGNC Symbol;Acc:HGNC:10938]
UNC5D	4.26684	3.68566	6.12407	3.88007	3.81157	2.82663	2.96205	5.30638	4.52649	1.04951	5.31749	#N/A	3.07577	6.1562	6.70484	5.78067	3.63605	5.4679	3.10759	5.10039	3.77526	5.99259	1.33623	3.46755	3.97635	2.09085	5.49169	6.38532	6.48462	#N/A	3.81361	2.92915	3.75556	2.74548	#N/A	#N/A	0.937653	#N/A	1.48596	#N/A	#N/A	#N/A	2.9597	1.3547	2.5406	#N/A	2.80624	1.1966	1.1058	3.82716	#N/A	5.38018	3.00183	3.73673	3.45242	6.06768	2.33902	4.67503	3.01495	3.87106	1.46998	6.30137	5.06207	53	ENSG00000156687	UNC5D	protein_coding	unc-5 netrin receptor D [Source:HGNC Symbol;Acc:HGNC:18634]
HRC	5.8947	4.37989	8.37531	7.22771	6.27823	5.84169	5.61045	5.58156	5.24731	1.006	5.28156	4.19979	5.21115	9.89784	7.98403	7.87525	7.24332	6.81315	5.51528	4.58795	5.28018	5.15433	4.13262	5.44517	5.17008	#N/A	5.35745	6.35711	6.50136	2.71743	5.97371	4.72631	6.84465	2.26968	#N/A	#N/A	0.697008	#N/A	0.439931	#N/A	#N/A	#N/A	0.696859	0.365786	0.400885	#N/A	0.771799	0.537655	2.14155	1.03285	#N/A	5.39016	5.51244	4.20257	3.05591	3.86907	4.5214	3.81809	4.02706	3.96873	#N/A	6.46867	5.51534	53	ENSG00000130528	HRC	protein_coding	histidine rich calcium binding protein [Source:HGNC Symbol;Acc:HGNC:5178]
BIN1	4.57675	7.14135	10.205	6.51529	5.43791	6.45638	8.90165	5.92913	4.84534	0.559341	5.30006	2.09745	4.80971	8.99513	9.17749	8.2008	8.11798	8.17917	6.71766	7.74246	8.39829	4.93696	2.51983	8.22643	8.85069	1.20094	6.92754	9.35037	6.13555	5.97925	7.18003	5.98278	5.88962	2.26194	0.396882	#N/A	0.193466	0.270141	#N/A	#N/A	0.532299	1.01945	#N/A	#N/A	#N/A	#N/A	#N/A	#N/A	0.564432	#N/A	0.324459	10.4392	5.92719	5.57954	9.1527	6.54296	7.68334	9.16534	8.8529	6.95003	2.01824	9.21661	6.12683	53	ENSG00000136717	BIN1	protein_coding	bridging integrator 1 [Source:HGNC Symbol;Acc:HGNC:1052]
CACNA2D3	3.02848	4.6488	6.97008	4.40911	6.01329	6.25034	5.40447	4.24661	4.58452	0.538541	3.21258	1.04054	1.58385	3.41188	2.19152	2.13944	2.62582	3.03445	3.51695	4.9783	2.99913	3.1465	1.30314	2.99439	1.85185	1.14613	3.58625	2.90461	3.40672	2.83029	2.59971	2.87512	2.15327	1.88562	#N/A	#N/A	#N/A	#N/A	0.577314	#N/A	#N/A	#N/A	0.788032	0.43847	0.64122	#N/A	0.601297	0.274157	#N/A	0.771807	0.240557	#N/A	1.1216	1.15454	0.74457	0.524674	2.94006	0.632637	0.851809	1.47164	0.355098	4.52243	5.06714	53	ENSG00000157445	CACNA2D3	protein_coding	calcium voltage-gated channel auxiliary subunit alpha2delta 3 [Source:HGNC Symbol;Acc:HGNC:15460]
PACRG	2.39975	2.70366	5.44947	4.08108	4.25137	4.95179	4.5358	3.12734	3.54515	0.537019	3.45981	1.45429	2.47205	3.8752	4.55054	2.97381	2.46046	3.41041	2.82965	6.4685	3.34195	2.90871	1.21649	3.83634	3.41552	1.63139	2.92413	4.64664	4.84756	2.90045	2.79773	2.43254	2.69262	1.53219	#N/A	#N/A	#N/A	#N/A	0.511738	#N/A	#N/A	#N/A	0.862525	0.399053	0.474016	#N/A	0.478894	0.300874	#N/A	0.766189	#N/A	4.89472	3.21286	2.71415	5.95858	3.33624	6.16223	4.48757	3.55328	5.44461	1.45328	3.61974	3.57302	53	ENSG00000112530	PACRG	protein_coding	parkin coregulated [Source:HGNC Symbol;Acc:HGNC:19152]
VPS13A	1.38382	2.40477	2.38623	1.86675	2.26166	2.67667	2.25239	1.48815	3.26042	0.400865	2.59231	0.969148	1.86599	2.94717	2.3867	2.54587	2.52355	2.96725	2.51591	5.01847	3.05283	3.55845	1.00262	3.16259	2.71028	0.898557	2.74384	3.43873	3.21422	1.67909	1.5617	1.54141	1.48322	1.01709	#N/A	#N/A	#N/A	#N/A	0.236428	#N/A	#N/A	#N/A	0.285748	0.162247	0.211888	#N/A	0.166324	#N/A	0.567786	0.338399	#N/A	3.10065	2.14608	2.29189	3.72788	3.49582	4.11453	4.36005	2.44313	3.1149	0.981226	1.78317	1.84994	53	ENSG00000197969	VPS13A	protein_coding	vacuolar protein sorting 13 homolog A [Source:HGNC Symbol;Acc:HGNC:1908]
LINC01954	5.69936	3.18719	6.20938	4.31812	3.47614	4.60116	3.41211	7.77906	5.88718	1.41173	4.75486	2.81384	3.70869	10.1794	6.23269	8.39349	4.44468	7.18251	5.55362	4.46104	5.38223	5.59142	2.21751	4.68438	5.60453	#N/A	6.94632	4.20017	6.07603	2.28303	4.711	2.80237	2.89726	2.78783	#N/A	#N/A	#N/A	#N/A	1.03545	#N/A	#N/A	#N/A	2.17621	0.80533	1.27702	0.729876	1.73811	1.08891	#N/A	2.32216	#N/A	7.87246	5.98629	6.17148	5.86249	3.39204	4.11644	6.26591	5.73872	3.19383	1.34814	5.2786	4.17668	53	ENSG00000271952	LINC01954	lncRNA	long intergenic non-protein coding RNA 1954 [Source:HGNC Symbol;Acc:HGNC:52779]
SLC20A2	1.20532	2.51664	4.44232	3.66594	4.68579	5.48093	4.18435	3.59057	4.78563	0.510446	3.64812	#N/A	2.59523	2.68153	2.50054	2.62415	2.35768	2.67233	2.39639	4.98595	2.47904	3.2744	1.23792	3.73872	2.64614	0.868638	2.98084	2.82569	3.04708	3.29224	2.02709	2.30038	1.67923	1.15483	#N/A	#N/A	#N/A	#N/A	0.304623	#N/A	#N/A	#N/A	0.397263	0.208332	0.379561	#N/A	0.508997	0.300714	0.718548	0.563285	#N/A	2.94991	1.63554	2.32927	4.36179	3.13874	3.77922	3.70731	2.46831	3.06169	1.10624	2.82112	2.73952	53	ENSG00000168575	SLC20A2	protein_coding	solute carrier family 20 member 2 [Source:HGNC Symbol;Acc:HGNC:10947]
#224819	4.24135	3.26783	5.33555	3.78798	4.72013	6.47132	4.18831	4.92554	4.55863	1.40294	3.39147	2.9707	3.64816	2.44101	3.35889	4.37296	7.03331	1.70579	1.55283	1.53389	3.32587	2.69689	1.3924	2.68719	3.63274	#N/A	7.07899	2.94421	5.88872	1.87858	3.74724	4.74466	7.22686	2.72721	#N/A	#N/A	0.727753	#N/A	1.40407	#N/A	#N/A	#N/A	1.85769	1.24416	1.98864	#N/A	1.35211	0.708298	#N/A	3.34698	#N/A	5.46681	4.62489	4.40465	6.05983	5.75778	4.4569	6.45259	5.72396	3.41244	1.72647	5.78601	4.90034	53	ENSG00000224819		lncRNA	novel transcript
DGLUCY	1.44021	1.0837	1.8014	1.20754	1.78581	2.50623	1.83889	1.41205	3.01215	0.289768	3.52357	1.16742	1.70453	2.67296	2.49722	2.47416	2.52563	2.83089	2.51136	4.44917	2.00861	3.80537	0.898146	2.32171	2.02971	#N/A	0.918236	1.27535	0.671466	0.914783	1.67638	1.70402	1.38828	1.11106	#N/A	#N/A	#N/A	#N/A	0.124927	#N/A	#N/A	#N/A	0.209484	0.231282	0.27694	#N/A	0.245588	0.185502	0.801378	0.360871	#N/A	2.75646	2.2172	2.22118	3.29759	2.71599	3.98093	3.68115	1.98026	2.09824	1.11484	1.20098	1.2026	53	ENSG00000133943	DGLUCY	protein_coding	D-glutamate cyclase [Source:HGNC Symbol;Acc:HGNC:20498]
CHCHD3	1.44074	2.24767	3.25875	2.62261	3.25006	4.22761	3.11316	2.22779	3.65668	0.526306	3.66848	1.83595	2.13337	3.55599	2.90145	3.17322	3.1931	3.28405	2.77764	5.0692	3.0325	3.75583	1.37849	4.70821	3.36051	1.0193	1.6989	1.89964	1.91043	2.47391	2.39161	1.84159	2.03616	1.01868	#N/A	#N/A	#N/A	#N/A	0.248664	#N/A	#N/A	#N/A	0.135554	0.206988	0.204424	#N/A	0.152141	#N/A	0.46343	0.34721	#N/A	3.57797	2.40953	3.50574	4.14987	4.43887	6.00827	4.66341	2.61647	4.54469	1.1578	2.42891	2.1283	53	ENSG00000106554	CHCHD3	protein_coding	coiled-coil-helix-coiled-coil-helix domain containing 3 [Source:HGNC Symbol;Acc:HGNC:21906]
G3BP2	2.81384	3.01396	6.39195	4.6027	5.38566	5.95927	5.29245	4.46183	6.34426	0.662328	4.25701	1.70276	3.92672	6.41115	4.73614	5.32546	4.35633	5.90445	5.28265	9.27945	5.97343	8.06076	1.53858	4.87083	4.38863	0.830258	4.29516	4.38088	4.03873	5.179	2.64253	2.23285	2.12804	1.15073	#N/A	#N/A	#N/A	#N/A	0.449783	#N/A	#N/A	#N/A	0.49379	0.204082	0.390747	#N/A	0.416022	0.295473	#N/A	0.519627	#N/A	8.36418	4.45289	5.50628	7.62349	6.23542	6.93652	7.34548	4.6926	5.36966	1.73649	3.77844	4.65541	53	ENSG00000138757	G3BP2	protein_coding	G3BP stress granule assembly factor 2 [Source:HGNC Symbol;Acc:HGNC:30291]
#267423	3.68915	4.84207	7.43272	6.50475	4.69451	7.32596	5.02775	5.01711	4.49207	1.36278	4.17111	#N/A	4.26991	7.87374	6.48139	9.37665	8.09688	8.43459	4.98836	5.63931	5.94656	6.41949	2.43033	6.31419	6.45181	1.14824	6.35396	7.35705	7.46242	3.77663	6.56863	6.34669	4.52335	3.06629	#N/A	#N/A	0.304338	#N/A	0.921996	#N/A	#N/A	#N/A	1.54169	0.7221	1.19835	#N/A	1.0517	0.425489	#N/A	1.48881	#N/A	8.61461	5.25986	7.01415	7.21273	6.90958	5.23146	6.75128	4.6303	4.55068	1.46117	7.7114	4.40286	53	ENSG00000267423		lncRNA	novel transcript
IMMP1L	1.71063	1.43216	1.45245	0.944152	1.40506	1.72229	1.15694	0.964093	3.54818	0.515738	2.70795	1.04647	1.34969	2.86098	2.48299	2.60341	1.90032	2.44708	2.0825	5.00444	2.1949	4.02514	0.941458	2.51048	2.11962	0.792421	1.71971	2.29046	2.36399	2.3769	1.79171	1.33574	1.20547	0.669204	#N/A	#N/A	0.309533	#N/A	0.305911	#N/A	#N/A	#N/A	0.217834	#N/A	0.367321	#N/A	0.320267	0.174404	#N/A	0.303182	#N/A	2.57637	1.51876	1.68925	2.9838	3.94763	3.17481	4.40482	1.8393	1.6427	0.662405	1.61001	1.81695	53	ENSG00000148950	IMMP1L	protein_coding	inner mitochondrial membrane peptidase subunit 1 [Source:HGNC Symbol;Acc:HGNC:26317]
SLC8A3	3.2668	7.92055	7.37355	5.10262	6.21616	7.24742	5.50492	4.95718	4.60987	#N/A	3.89398	1.758	4.63063	9.33107	6.26464	7.67622	6.47763	8.85	5.16277	8.59218	7.03405	7.41552	2.07437	5.57182	7.40209	0.673462	6.17359	4.49443	5.49205	#N/A	5.21102	4.32865	3.66687	1.94514	0.178569	#N/A	#N/A	#N/A	0.263187	#N/A	#N/A	0.286757	0.361632	0.176739	0.391595	#N/A	0.29867	#N/A	0.853599	0.406325	#N/A	8.95061	5.43157	4.55678	10.1659	5.91804	8.3767	8.00062	6.25223	7.75208	1.45394	5.37757	5.56715	53	ENSG00000100678	SLC8A3	protein_coding	solute carrier family 8 member A3 [Source:HGNC Symbol;Acc:HGNC:11070]
PYGM	4.19171	8.15804	11.5871	7.08373	6.99452	10.2756	9.96839	6.17346	4.99682	0.859888	5.64264	2.43594	5.48111	9.38924	8.10017	10.0695	7.19436	8.45913	9.97826	6.51646	7.17242	5.16638	2.78513	9.32737	6.87124	1.24898	9.01409	7.21637	8.20222	6.9561	8.02911	5.78671	5.83417	2.9763	0.72056	#N/A	0.434196	0.526576	#N/A	#N/A	0.953703	1.2719	#N/A	#N/A	#N/A	#N/A	#N/A	#N/A	1.49282	#N/A	1.42157	10.6465	6.54637	6.00303	10.164	7.53088	8.61538	7.09899	7.57286	7.91822	2.07957	6.17413	9.236	53	ENSG00000068976	PYGM	protein_coding	glycogen phosphorylase, muscle associated [Source:HGNC Symbol;Acc:HGNC:9726]
B3GALNT2#162885	2.28866	1.8816	5.00042	2.87746	4.66733	6.45128	4.4418	3.04723	5.09636	0.563015	3.93741	1.24717	2.76483	4.06237	3.1559	3.19214	2.4347	3.6165	3.35301	5.28386	3.87777	3.72814	1.37877	3.50681	3.05017	1.11577	2.57682	2.40807	2.35451	4.65981	2.11936	1.69052	1.92812	0.949819	#N/A	#N/A	0.13353	#N/A	#N/A	#N/A	#N/A	#N/A	0.172256	#N/A	0.267642	#N/A	0.2354	0.10825	0.823788	0.26942	#N/A	2.83391	0.522501	1.59759	3.40075	3.337	3.78222	3.13745	3.13208	2.73463	0.772537	2.79518	4.33794	53	ENSG00000162885	B3GALNT2	protein_coding	beta-1,3-N-acetylgalactosaminyltransferase 2 [Source:HGNC Symbol;Acc:HGNC:28596]
ATP1B4	3.66351	5.77517	7.77559	5.763	6.78398	5.78988	4.28628	6.45685	6.26982	1.10003	4.62674	1.55064	4.62042	8.98024	7.51134	8.13841	6.25728	9.39561	7.86553	7.17423	7.47099	5.01991	2.31451	7.41009	5.72221	1.02029	7.15417	8.31914	5.20518	4.90198	5.89476	5.34339	4.8288	2.44612	#N/A	#N/A	0.169622	#N/A	1.02067	#N/A	#N/A	#N/A	1.72825	#N/A	1.43611	#N/A	1.28021	0.917389	#N/A	2.81563	#N/A	9.89277	5.59875	4.96005	8.38957	8.08179	6.65061	8.61278	7.97534	5.72721	2.37376	6.05001	7.04154	53	ENSG00000101892	ATP1B4	protein_coding	ATPase Na+/K+ transporting family member beta 4 [Source:HGNC Symbol;Acc:HGNC:808]
ZNF385B	3.99538	5.92481	8.91049	6.6578	6.6342	7.0381	6.97644	6.64238	5.84996	1.06086	3.04161	2.10754	4.48003	8.6808	5.09049	6.86664	4.54708	9.25775	5.60164	5.77908	6.17714	5.2644	2.14895	6.12606	4.90425	1.2747	6.60998	6.23324	7.59334	7.43094	4.91252	5.0553	3.90067	2.59432	#N/A	#N/A	#N/A	#N/A	1.43186	#N/A	#N/A	#N/A	2.07988	1.16243	2.04028	#N/A	1.52539	0.698213	#N/A	3.34055	#N/A	9.64901	6.28067	4.01205	10.8163	6.26613	6.94685	8.02251	6.19253	8.12737	2.19018	6.29918	6.02487	53	ENSG00000144331	ZNF385B	protein_coding	zinc finger protein 385B [Source:HGNC Symbol;Acc:HGNC:26332]
PPP2CA	1.34138	0.974812	1.80729	1.67296	1.41229	1.8638	1.70316	1.23168	3.97135	0.412526	2.58484	1.68954	1.66378	1.66997	1.45279	1.53818	1.14406	1.60594	1.58922	3.04104	1.77359	2.32683	0.767373	1.58305	1.83755	0.8685	0.912093	1.16748	1.101	#N/A	1.14663	0.849109	1.1341	#N/A	#N/A	#N/A	0.266943	#N/A	0.305181	#N/A	#N/A	#N/A	0.339527	0.318618	0.282693	#N/A	0.472948	0.307619	0.482598	0.368038	#N/A	1.71066	1.48888	2.24009	2.20371	2.64043	3.62123	4.40223	1.68287	2.51626	0.834278	1.23942	1.42136	53	ENSG00000113575	PPP2CA	protein_coding	protein phosphatase 2 catalytic subunit alpha [Source:HGNC Symbol;Acc:HGNC:9299]
SLMAP	0.960911	1.8724	2.00308	1.70966	2.12702	2.67665	2.44644	1.66445	3.32658	0.306706	2.67175	0.61179	1.58731	1.58023	1.38889	1.23385	0.93932	1.603	1.32546	3.08892	1.91511	1.98214	0.721411	2.11483	1.47101	0.580181	1.46825	1.93092	1.6575	1.82847	1.43036	1.58761	1.26485	0.63352	#N/A	#N/A	#N/A	#N/A	0.140696	#N/A	#N/A	#N/A	0.163866	0.157755	#N/A	#N/A	0.222322	0.117939	0.642682	0.291596	#N/A	1.99376	1.02033	1.40015	3.17919	2.62386	2.89977	2.91513	1.58814	2.41825	0.602725	1.38008	1.53506	53	ENSG00000163681	SLMAP	protein_coding	sarcolemma associated protein [Source:HGNC Symbol;Acc:HGNC:16643]
ARPP19	1.65144	2.017	3.88597	2.73671	4.09036	2.75703	4.97801	2.41226	3.39985	0.704655	5.13748	2.04494	2.97746	3.74043	3.60745	3.59019	3.71493	3.6362	2.71852	3.94341	3.5534	3.3558	1.40919	3.95359	2.61598	#N/A	3.41168	2.90864	2.25197	4.71636	3.27143	1.62177	2.56543	2.11213	#N/A	#N/A	0.900157	#N/A	0.960415	#N/A	#N/A	#N/A	0.800595	0.439106	0.710835	#N/A	0.669169	0.395401	#N/A	1.17006	#N/A	4.72385	3.07481	3.78873	4.03328	4.74215	4.52565	4.35094	3.0408	3.84228	1.65146	2.76524	3.09557	53	ENSG00000128989	ARPP19	protein_coding	cAMP regulated phosphoprotein 19 [Source:HGNC Symbol;Acc:HGNC:16967]
ADGRA3	1.1101	4.92549	8.88851	4.48366	5.15543	6.56385	5.27575	4.37411	4.82606	0.435313	3.68282	1.34289	3.04359	1.29417	1.43888	1.30847	1.49397	1.23609	1.78178	2.82459	1.3499	1.83012	0.751957	1.92783	2.5142	1.06875	3.6886	4.25424	5.07033	2.03385	0.594242	0.934575	0.482781	0.521992	#N/A	#N/A	#N/A	#N/A	0.236507	#N/A	#N/A	#N/A	0.360389	0.221244	0.284732	#N/A	0.2957	0.154981	#N/A	0.516483	#N/A	4.62184	2.31069	2.59252	5.75057	3.7583	5.54092	6.40028	3.70434	1.9465	0.944448	4.9893	3.79459	53	ENSG00000152990	ADGRA3	protein_coding	adhesion G protein-coupled receptor A3 [Source:HGNC Symbol;Acc:HGNC:13839]
RALGAPA2	0.972002	3.26551	0.512346	0.523755	0.757643	1.19299	0.891394	#N/A	0.938163	0.264376	1.21592	#N/A	1.06823	4.55807	3.58918	3.93399	3.68817	4.14443	4.36917	6.01697	4.28463	4.55947	1.46117	4.76792	2.58658	0.767814	2.30425	2.53055	2.65928	3.13678	2.81972	2.38465	2.59162	1.70781	#N/A	#N/A	#N/A	#N/A	0.311321	#N/A	#N/A	#N/A	0.362835	0.234514	0.392173	0.258467	0.408759	0.249131	0.927895	0.499529	#N/A	4.29947	2.35212	2.72327	4.98207	4.10241	4.91412	4.2084	2.00859	5.47765	1.04157	2.81943	2.93515	53	ENSG00000188559	RALGAPA2	protein_coding	Ral GTPase activating protein catalytic subunit alpha 2 [Source:HGNC Symbol;Acc:HGNC:16207]
#285016	3.10279	4.55776	5.15263	3.40533	4.33644	7.51707	5.15615	4.39123	7.24744	0.527051	1.38024	1.88184	3.90384	8.13577	5.6294	7.21445	4.2777	8.34791	6.79283	5.8439	6.30387	6.83141	1.38917	6.23777	4.84127	1.1248	6.23152	4.41522	7.26938	3.62778	4.73412	3.52994	3.59478	2.04412	#N/A	#N/A	#N/A	#N/A	0.277237	#N/A	#N/A	#N/A	0.448001	#N/A	0.504228	#N/A	0.200472	#N/A	0.671553	0.790898	0.417601	6.78592	5.3526	5.36832	4.56346	4.2876	5.66371	5.51538	4.98728	4.56687	1.33975	5.17363	5.88553	53	ENSG00000285016		lncRNA	novel transcript
LINC02942	2.27811	2.69131	3.40427	2.9978	2.62902	3.39639	2.96179	2.93264	4.25982	0.746179	2.9533	1.63671	2.69625	1.86459	2.64255	2.38654	2.55441	2.24321	1.43453	5.28883	1.76144	1.82117	0.987998	1.93272	2.42775	1.51992	2.90397	2.94769	6.95108	#N/A	1.64937	1.84966	2.15738	#N/A	#N/A	#N/A	0.615908	#N/A	0.353739	#N/A	#N/A	#N/A	0.263976	0.421845	0.340571	#N/A	0.46448	0.270039	0.90024	0.29886	#N/A	6.22687	3.47012	2.31551	6.90072	4.5827	5.40195	7.11868	4.69828	4.4141	1.04896	6.76837	3.98668	53	ENSG00000237074	LINC02942	lncRNA	long intergenic non-protein coding RNA 2942 [Source:HGNC Symbol;Acc:HGNC:55957]
MYL11	2.59901	0.562515	4.40807	4.46314	5.13057	5.02117	4.0583	4.57031	#N/A	0.782645	2.414	0.753837	3.67876	6.61992	5.2187	6.04638	1.83586	5.72163	4.14816	2.68274	3.72419	#N/A	2.98992	2.47313	4.04427	0.660686	7.49281	0.722177	6.95156	1.07314	5.6428	3.02629	2.02811	1.91155	1.93643	#N/A	0.584112	1.62563	#N/A	#N/A	3.81043	4.81853	#N/A	#N/A	#N/A	0.708751	#N/A	0.157144	2.5568	#N/A	2.06126	7.29591	4.3538	3.84449	0.775057	5.4331	4.03262	0.550394	1.40792	3.11656	2.11176	0.998326	0.478614	53	ENSG00000180209	MYL11	protein_coding	myosin light chain 11 [Source:HGNC Symbol;Acc:HGNC:29824]
ADSS1	3.69904	5.74138	8.05968	6.23636	4.87247	7.86551	5.51466	4.81805	5.32155	0.623338	6.82102	3.39993	4.17612	11.8192	10.0313	10.0565	9.17112	9.06283	7.3789	6.09266	6.88785	7.21281	3.10591	7.02654	7.40615	1.09744	9.04101	8.01984	8.09181	4.46503	11.1738	6.47146	5.68002	2.46993	0.53778	#N/A	0.707395	0.337511	#N/A	#N/A	0.680898	0.972724	#N/A	#N/A	#N/A	#N/A	#N/A	#N/A	1.18839	#N/A	1.37236	9.54206	5.42689	5.85548	7.73899	7.27061	6.31317	5.67266	7.45978	5.48971	1.88099	7.81983	6.86212	53	ENSG00000185100	ADSS1	protein_coding	adenylosuccinate synthase 1 [Source:HGNC Symbol;Acc:HGNC:20093]
IDI2-AS1	1.69214	3.57536	5.87037	3.6219	7.32009	7.06988	3.56724	4.10659	4.99253	0.658919	3.96076	1.84492	4.33844	7.97062	5.77514	6.77081	4.33424	5.17297	4.43714	5.09462	5.59558	6.49273	1.87482	5.80144	6.40555	1.12841	4.3073	4.90303	4.96205	2.81508	4.98172	2.87086	2.83971	1.62365	#N/A	#N/A	0.512139	#N/A	0.34006	#N/A	#N/A	#N/A	0.452924	#N/A	0.525063	#N/A	0.31018	0.33098	#N/A	0.816222	#N/A	6.75172	5.81577	6.95014	4.02403	6.3303	5.31032	5.07975	3.79235	4.03887	1.60987	4.74816	5.5559	53	ENSG00000232656	IDI2-AS1	lncRNA	IDI2 antisense RNA 1 [Source:HGNC Symbol;Acc:HGNC:30885]
USF3	1.1894	1.58499	2.21468	1.33989	1.7629	1.93578	2.79729	2.01942	2.5073	0.282414	2.64784	1.04865	1.78176	1.93177	1.99593	1.79192	1.85581	1.85047	2.24323	3.51374	1.50866	3.097	0.823321	3.06356	1.86637	0.607102	2.13356	1.68311	1.59092	1.75592	1.6116	2.15788	1.2421	0.910007	#N/A	#N/A	0.163005	#N/A	0.219904	#N/A	#N/A	#N/A	0.248635	0.219998	0.356844	#N/A	0.241041	#N/A	#N/A	0.418106	#N/A	2.35698	1.83749	2.04475	2.82285	2.11695	4.17958	3.20323	2.22131	2.59412	0.934753	1.44293	1.89428	53	ENSG00000176542	USF3	protein_coding	upstream transcription factor family member 3 [Source:HGNC Symbol;Acc:HGNC:30494]
ENGASE	1.21584	1.2629	2.89269	2.63835	2.21481	2.49453	1.98889	1.73177	3.25566	0.609189	2.77631	1.74101	1.75506	2.18394	1.41678	2.13418	1.94491	2.21569	2.73669	4.22103	1.96348	1.32698	1.15587	1.73357	2.79671	#N/A	1.27192	1.34811	1.18548	1.82553	1.42943	2.11728	1.47382	1.599	#N/A	#N/A	0.245223	#N/A	0.248477	#N/A	#N/A	#N/A	0.680882	0.612477	0.806926	#N/A	0.73916	0.436457	1.22726	1.06039	#N/A	2.05518	2.04447	1.4613	2.40756	2.05615	3.27093	2.37802	1.88024	1.44911	#N/A	1.62227	2.36033	53	ENSG00000167280	ENGASE	protein_coding	endo-beta-N-acetylglucosaminidase [Source:HGNC Symbol;Acc:HGNC:24622]
SDC4	1.2971	4.0543	6.92209	3.90681	4.5167	4.35771	6.53569	3.60763	6.60932	0.617169	3.88499	2.32912	3.91091	7.63459	5.52799	6.70982	4.90737	5.84634	6.06156	5.12182	5.66795	6.28726	1.71365	5.61618	4.48422	1.10245	5.05837	6.72336	4.93685	2.69743	4.39063	2.97806	3.22644	1.87976	#N/A	#N/A	0.231873	#N/A	0.638105	#N/A	#N/A	#N/A	0.630239	#N/A	0.510634	#N/A	0.585619	0.413548	#N/A	0.753769	#N/A	7.62292	4.44104	3.36426	6.66374	4.41903	5.2334	6.87171	6.4139	3.97837	1.64332	4.72204	5.58234	53	ENSG00000124145	SDC4	protein_coding	syndecan 4 [Source:HGNC Symbol;Acc:HGNC:10661]
CYC1	0.110163	#N/A	0.203188	0.165453	0.164821	0.166374	0.1587	0.177607	0.127654	0.209859	0.162338	0.138602	0.174288	0.206306	0.172086	0.182087	0.14403	0.172542	0.1482	0.139418	0.161728	0.114367	0.160649	0.170553	#N/A	#N/A	0.151513	0.142421	0.116442	#N/A	0.196036	0.122575	0.165013	0.128248	1.68827	#N/A	0.0265024	0.0128712	1.18056	#N/A	1.44289	#N/A	3.43054	0.0268909	0.0356988	0.00613829	0.128759	0.0505333	0.132292	0.0825535	0.0297306	0.192226	0.141089	0.110698	0.152854	#N/A	0.119611	0.103228	0.145668	#N/A	#N/A	0.177867	0.161477	53	ENSG00000179091	CYC1	protein_coding	cytochrome c1 [Source:HGNC Symbol;Acc:HGNC:2579]
MRPL14	1.61876	1.80039	6.46047	4.22684	0.729534	1.51489	0.629457	3.58579	0.68498	#N/A	0.55978	1.14008	3.04855	7.60037	4.86961	0.782948	0.619753	0.719144	0.649908	0.476939	0.537394	0.697383	2.11952	0.669102	0.591303	#N/A	4.24555	2.33917	0.822407	0.656561	5.5703	0.456805	3.59411	1.87664	#N/A	#N/A	1.38232	0.364604	0.623029	#N/A	#N/A	#N/A	1.64149	0.748677	1.92585	#N/A	1.66411	0.955493	#N/A	1.86413	#N/A	8.07314	0.822254	0.674169	0.662818	0.572678	0.674929	0.558842	0.954655	1.32761	1.32864	1.51885	2.90911	53	ENSG00000180992	MRPL14	protein_coding	mitochondrial ribosomal protein L14 [Source:HGNC Symbol;Acc:HGNC:14279]
PRDX6	0.831201	0.4708	0.557322	0.488306	0.26988	0.327225	0.528706	0.30323	0.32966	0.888585	0.318353	0.71496	2.14114	5.70558	3.50766	0.99004	0.704461	0.814442	0.262194	0.258865	0.274869	0.830126	2.48074	0.612845	0.444052	#N/A	0.304974	0.291826	0.299599	0.310276	4.62198	0.405832	1.80395	1.19172	#N/A	#N/A	0.96161	#N/A	#N/A	#N/A	#N/A	#N/A	0.641455	0.498291	0.63306	#N/A	0.626903	0.446358	0.941034	0.85697	0.450079	0.528528	4.00762	0.440263	0.724557	0.313215	0.336544	0.457148	0.515115	0.544624	#N/A	0.468647	0.602356	53	ENSG00000117592	PRDX6	protein_coding	peroxiredoxin 6 [Source:HGNC Symbol;Acc:HGNC:16753]
RRP12	1.02232	2.1952	3.60567	2.31388	2.26308	3.82238	3.30355	2.46412	4.24625	0.699161	4.0217	1.42291	2.70524	2.40842	2.09739	2.11545	2.80451	1.99009	1.94311	2.97332	2.97371	3.96744	1.04617	3.48554	2.90431	1.03305	2.76574	3.16532	2.0779	2.94792	1.05032	1.17176	1.12314	#N/A	#N/A	#N/A	#N/A	#N/A	0.3411	#N/A	#N/A	#N/A	0.440336	0.564691	0.507425	#N/A	0.435169	0.269606	0.898972	0.699836	#N/A	3.63376	2.48203	3.49507	3.42453	6.49067	5.21515	4.39917	2.18456	2.14515	1.50697	2.62922	2.49378	53	ENSG00000052749	RRP12	protein_coding	ribosomal RNA processing 12 homolog [Source:HGNC Symbol;Acc:HGNC:29100]
SLC25A3	0.103465	0.149756	0.210241	0.161907	0.173754	0.174122	0.163042	0.177822	0.139538	0.121668	0.142219	#N/A	0.140432	0.214288	0.164673	0.191523	0.124002	0.16553	0.15579	0.140555	0.163092	#N/A	0.18401	0.158621	#N/A	0.0883942	0.153332	#N/A	0.17466	#N/A	0.175303	0.129704	0.136507	#N/A	0.00577069	#N/A	0.0561048	2.10301	#N/A	#N/A	3.09141	0.0173868	3.79967	0.019803	0.021952	0.0052487	3.01551	0.0104387	0.157622	0.0263162	0.0357037	0.192313	0.172992	0.131105	0.137122	0.159669	#N/A	0.138131	0.146407	0.149275	0.132289	0.190422	0.177936	53	ENSG00000075415	SLC25A3	protein_coding	solute carrier family 25 member 3 [Source:HGNC Symbol;Acc:HGNC:10989]
MCEE	1.02409	1.64963	5.47807	3.96295	5.68809	5.55171	5.20305	2.96092	4.13649	0.677196	3.01914	1.53727	2.93193	0.96662	1.20401	1.15091	1.28058	1.01397	0.960886	2.20094	0.978262	1.07452	0.567278	1.86632	1.45093	0.683718	1.63539	1.88245	1.70758	2.85756	1.21336	1.49153	0.795524	0.700035	#N/A	#N/A	#N/A	#N/A	0.145752	#N/A	#N/A	#N/A	0.151132	#N/A	0.299877	#N/A	0.262432	0.196947	#N/A	0.38613	0.180896	3.74248	2.65295	2.7651	4.50321	3.06745	3.71136	6.06375	3.41279	1.73705	1.00943	2.119	1.75645	53	ENSG00000124370	MCEE	protein_coding	methylmalonyl-CoA epimerase [Source:HGNC Symbol;Acc:HGNC:16732]
PDK2	1.34723	4.11516	6.68522	4.20526	5.07737	6.48317	6.01169	3.4689	3.60933	1.49171	5.25259	3.10073	3.5019	7.3045	8.57107	8.60959	5.55266	7.57494	5.93696	4.37336	5.19556	5.55717	1.87871	3.69311	3.79838	1.04132	4.57902	6.47359	6.61942	#N/A	4.66962	1.78015	3.33498	1.4137	#N/A	#N/A	0.902972	#N/A	0.709065	#N/A	#N/A	#N/A	0.920202	0.876154	0.87864	#N/A	#N/A	#N/A	1.09695	1.2536	0.316857	5.82993	3.23312	4.45347	6.14046	5.5706	4.28196	5.59477	3.96956	3.95426	2.07179	3.4041	5.86896	53	ENSG00000005882	PDK2	protein_coding	pyruvate dehydrogenase kinase 2 [Source:HGNC Symbol;Acc:HGNC:8810]
DNAJA4	1.45899	4.01394	6.44132	3.95309	5.32446	6.85947	6.66224	6.33377	4.58511	1.29671	5.99767	3.45476	4.08431	6.85383	6.23274	6.80235	7.41516	7.90233	5.93518	5.45801	5.72215	6.36304	2.29101	5.93528	4.405	#N/A	3.66426	6.78486	4.13245	3.29682	7.45086	2.8952	5.04991	2.61137	#N/A	#N/A	0.674001	#N/A	1.47193	#N/A	#N/A	#N/A	1.85111	0.768345	1.27773	#N/A	1.45724	0.624952	#N/A	2.48372	#N/A	10.9448	5.64913	4.92646	6.98264	6.71981	5.15028	7.04026	6.42436	3.95514	2.5952	3.30804	3.94836	53	ENSG00000140403	DNAJA4	protein_coding	DnaJ heat shock protein family (Hsp40) member A4 [Source:HGNC Symbol;Acc:HGNC:14885]
COX7B	0.104277	#N/A	0.202391	0.172212	0.157253	0.1572	0.14942	0.172091	#N/A	0.110424	0.118015	0.120552	0.167964	0.207489	0.177487	0.179778	0.149715	0.167662	0.142116	0.125842	0.128903	#N/A	0.159728	0.124101	0.132315	0.075058	0.168522	0.151039	0.155772	#N/A	0.189654	0.138967	0.266194	0.14678	0.00376286	#N/A	0.0170116	0.00476474	#N/A	#N/A	3.50051	0.00925972	2.81512	0.0151585	0.0115219	#N/A	0.029874	0.0237698	0.149806	0.0650397	0.0219503	0.208064	0.136784	0.150898	0.150243	0.132545	0.104142	0.099095	0.146188	#N/A	#N/A	0.142197	0.145753	53	ENSG00000131174	COX7B	protein_coding	cytochrome c oxidase subunit 7B [Source:HGNC Symbol;Acc:HGNC:2291]
ENO3	#N/A	7.092	8.88083	6.53318	7.09742	7.93753	7.30535	7.09166	1.60762	0.52793	4.41119	1.6642	5.27928	8.68439	7.0683	7.16739	6.77569	7.23764	6.87659	4.60913	5.70109	1.88249	2.82393	5.19353	5.77725	1.15901	6.83588	7.53505	8.58499	6.36479	6.7452	3.58979	3.50069	2.48076	1.89391	#N/A	0.558984	1.71095	#N/A	#N/A	3.42048	4.68017	#N/A	#N/A	#N/A	1.05341	#N/A	#N/A	2.71892	#N/A	2.67699	8.92661	6.28153	4.79629	7.6573	5.68215	5.47155	3.38998	5.28008	6.27485	2.036	7.23293	8.08411	53	ENSG00000108515	ENO3	protein_coding	enolase 3 [Source:HGNC Symbol;Acc:HGNC:3354]
AQP7	#N/A	5.92416	0.758515	#N/A	0.601762	1.45256	1.93982	2.73687	1.25222	1.10336	1.18115	1.55944	1.93387	8.61233	6.38691	8.21269	5.81835	9.55011	5.22608	6.82628	7.18905	5.91562	2.14951	4.30811	4.99366	1.86725	4.98353	4.35444	5.50902	4.98949	4.22164	2.85989	3.02792	2.58286	#N/A	#N/A	0.576273	#N/A	1.69362	#N/A	#N/A	#N/A	3.11747	1.49833	2.84532	#N/A	2.71915	1.18527	0.880651	4.10458	#N/A	6.1994	3.22353	4.25756	6.23645	4.79246	3.08368	5.44704	3.17006	5.7005	1.60791	5.53218	3.40729	53	ENSG00000165269	AQP7	protein_coding	aquaporin 7 [Source:HGNC Symbol;Acc:HGNC:640]
PTPN3	#N/A	3.8363	8.2517	5.96643	5.73745	7.18318	5.99604	5.44366	4.9231	0.534345	3.90149	1.95717	4.10057	9.04503	6.60529	7.33965	5.06815	7.01595	8.49115	7.70815	8.15388	5.34742	1.97839	8.27841	6.38641	0.706973	6.28843	4.79602	6.90088	5.76423	3.74432	4.00943	3.81271	1.74452	#N/A	#N/A	#N/A	#N/A	0.340912	#N/A	#N/A	#N/A	0.434729	0.220252	0.250016	0.298976	0.356357	0.276942	#N/A	0.709141	#N/A	9.7327	3.28481	5.38965	9.16087	5.59596	4.27171	6.18223	6.57785	6.62774	1.59505	5.46893	6.02641	53	ENSG00000070159	PTPN3	protein_coding	protein tyrosine phosphatase non-receptor type 3 [Source:HGNC Symbol;Acc:HGNC:9655]
ETFDH	#N/A	3.62115	4.59688	2.51763	3.85468	3.5133	4.0009	2.47416	4.78351	0.467654	3.37195	1.76687	2.04891	1.36361	1.54827	1.38476	1.23075	1.47886	1.55414	3.66084	1.20979	1.99902	0.636999	2.49621	1.85891	0.813613	2.29728	2.54035	2.97674	3.26966	1.14516	0.978141	1.06811	0.821385	#N/A	#N/A	0.229444	#N/A	0.275754	#N/A	#N/A	#N/A	0.250958	0.209244	0.301425	#N/A	0.224719	0.158287	#N/A	0.497858	#N/A	1.66003	1.11308	1.46702	1.93541	2.96586	4.30742	3.09796	1.92942	1.63791	0.744276	2.12532	2.64238	53	ENSG00000171503	ETFDH	protein_coding	electron transfer flavoprotein dehydrogenase [Source:HGNC Symbol;Acc:HGNC:3483]
HOOK2	#N/A	3.05703	5.55725	3.34606	4.27187	5.55352	4.80576	3.6473	4.55386	0.811553	3.68064	1.81305	3.02902	2.84808	3.82387	3.01307	3.47626	3.42269	3.46784	3.80429	4.13381	3.75642	1.23158	3.2528	2.81009	1.03702	3.32344	3.15495	4.29524	2.11419	2.30538	2.10288	1.8493	1.74465	#N/A	#N/A	0.358794	#N/A	#N/A	#N/A	#N/A	#N/A	0.375429	0.367746	0.548591	#N/A	0.40991	0.233808	1.31367	0.927358	#N/A	3.80264	3.57491	2.94951	4.81646	4.17085	5.00916	5.97645	3.06038	3.76482	1.37217	3.77398	3.63447	53	ENSG00000095066	HOOK2	protein_coding	hook microtubule tethering protein 2 [Source:HGNC Symbol;Acc:HGNC:19885]
B4GALT5	#N/A	2.64261	0.464142	0.797541	0.642636	0.911643	1.19262	0.502109	1.49573	0.349633	1.66798	0.953357	1.08919	1.2059	1.45664	1.32352	1.70029	1.26358	1.16251	3.65502	1.34167	1.8729	0.771171	1.94416	1.39819	#N/A	1.93224	2.91198	1.61193	1.39232	1.57882	1.92125	1.4122	1.27965	#N/A	#N/A	#N/A	#N/A	0.459888	#N/A	#N/A	0.221915	0.580474	0.369102	0.605547	#N/A	0.514543	0.266127	1.06528	0.845884	#N/A	3.05975	1.51836	2.13873	4.27189	2.88432	2.98302	4.22095	2.1594	2.27281	1.0628	1.11741	1.31077	53	ENSG00000158470	B4GALT5	protein_coding	beta-1,4-galactosyltransferase 5 [Source:HGNC Symbol;Acc:HGNC:928]
MIR29B2CHG	#N/A	1.90655	1.26919	1.07552	1.30738	1.63215	1.3842	1.08599	1.8252	0.390843	1.8129	0.599678	1.27541	1.71032	1.34882	1.69104	1.63195	1.65358	1.40323	3.27987	1.51867	1.97253	0.820846	2.1272	1.60055	#N/A	1.383	1.50741	1.20805	1.84525	0.919905	1.41054	0.824635	0.499654	#N/A	#N/A	#N/A	#N/A	0.122999	#N/A	#N/A	#N/A	0.237487	0.134499	0.18972	#N/A	0.247561	0.149273	0.53408	0.163771	0.328029	1.52503	1.12229	1.64593	2.383	1.61798	3.42645	2.69864	1.63264	2.80814	0.70877	1.97059	2.1708	53	ENSG00000203709	MIR29B2CHG	lncRNA	MIR29B2 and MIR29C host gene [Source:HGNC Symbol;Acc:HGNC:32018]
MAP2K6	#N/A	2.00597	4.94015	3.89291	4.39798	4.7787	4.25583	3.65377	5.09252	0.760681	3.42696	2.19104	2.47622	3.21904	3.54165	3.16708	3.15938	3.56528	3.47154	4.72501	3.47919	3.70023	1.27066	3.55694	3.2282	0.546141	2.39373	2.90419	2.11854	3.89073	3.35216	3.70426	2.43337	2.12531	#N/A	#N/A	#N/A	#N/A	0.472604	#N/A	#N/A	#N/A	0.527784	0.414215	0.567738	#N/A	0.280748	0.218745	0.432838	0.676717	#N/A	2.67608	2.39747	3.57015	3.34938	3.1192	5.83622	4.1721	2.84621	3.66376	0.939937	2.27809	3.35687	53	ENSG00000108984	MAP2K6	protein_coding	mitogen-activated protein kinase kinase 6 [Source:HGNC Symbol;Acc:HGNC:6846]
SMOC1	#N/A	3.87164	6.37695	4.30558	6.95013	6.55196	3.63588	3.64403	4.31238	0.623739	3.75098	2.66224	3.72202	8.13384	4.87014	5.89248	5.42989	5.56656	5.82548	4.86573	5.25742	3.97176	2.18999	5.52109	5.84508	1.62241	3.73277	4.55955	3.92031	2.64956	4.38833	1.60033	3.44003	1.76775	#N/A	#N/A	#N/A	#N/A	0.546613	#N/A	#N/A	#N/A	0.763348	0.375468	0.854518	#N/A	0.527651	0.353589	#N/A	1.0665	0.259884	7.05006	4.35292	6.36768	6.42324	6.12784	4.90569	6.37112	4.13597	3.65031	1.42135	4.61281	3.57732	53	ENSG00000198732	SMOC1	protein_coding	SPARC related modular calcium binding 1 [Source:HGNC Symbol;Acc:HGNC:20318]
#274441	#N/A	3.59244	6.86964	4.47729	4.97067	6.56441	4.25731	5.0659	6.11495	1.41775	3.44169	1.31137	3.40869	5.4329	4.85679	4.10771	3.528	4.18422	5.69253	4.70934	3.50969	5.84497	1.57164	5.35616	3.98422	1.24574	3.25555	6.32179	6.34242	2.21186	5.33035	2.66109	3.98428	2.2209	#N/A	#N/A	0.756779	#N/A	0.996688	#N/A	#N/A	#N/A	1.56567	0.890494	1.69697	#N/A	1.45986	0.67052	#N/A	1.89365	#N/A	7.19922	5.41259	6.31699	6.25628	5.80805	4.57658	6.40684	5.85969	3.43725	1.72906	6.20059	5.248	53	ENSG00000274441		lncRNA	novel transcript, antisense SLC1A3
ACADS	#N/A	2.32973	6.41222	4.8524	6.51905	6.08399	5.70539	4.67326	5.25055	0.831686	4.69905	2.86073	5.02936	3.74569	3.22252	4.47358	5.2053	2.92888	3.45482	3.97015	2.28356	1.822	1.02734	3.60338	4.81324	#N/A	5.32685	6.08026	4.30145	1.95254	3.76671	2.93762	2.4813	2.95853	#N/A	#N/A	0.832136	#N/A	0.753751	#N/A	#N/A	#N/A	1.01508	0.616729	0.783106	#N/A	0.856226	0.401089	1.50735	1.52082	#N/A	7.98982	5.74465	5.70823	5.92644	5.42576	2.68256	5.60816	5.43969	3.69804	2.17647	6.35726	2.89349	53	ENSG00000122971	ACADS	protein_coding	acyl-CoA dehydrogenase short chain [Source:HGNC Symbol;Acc:HGNC:90]
#243944	#N/A	2.65507	4.03451	3.4785	5.81556	5.50695	4.72926	4.95132	4.59919	1.07284	1.54136	2.01588	2.21936	4.13451	3.71202	3.42266	1.91104	3.15956	4.35771	3.19609	3.94717	4.18559	1.82006	3.61956	1.93783	2.47801	6.33663	5.01024	5.20424	#N/A	3.34494	1.75714	6.24858	2.44189	0.973734	#N/A	#N/A	0.61438	0.741974	#N/A	#N/A	#N/A	1.03455	2.75194	1.54796	0.867039	1.52112	#N/A	#N/A	1.93478	#N/A	4.00848	2.72567	4.93204	5.01408	2.49718	2.95442	4.77012	1.93722	2.31409	2.40902	5.13027	4.11376	53	ENSG00000243944		lncRNA	novel transcript, antisense to PFN2
TMEM131L	#N/A	1.23663	2.92435	2.12234	2.93961	4.3337	2.64933	2.50306	3.08121	0.517118	3.16737	1.09473	1.70483	2.49656	1.09094	2.30596	1.95684	2.21047	2.22525	4.13547	2.41529	2.80821	0.970442	3.13713	1.80263	0.691507	2.03858	1.41357	0.784503	3.35339	1.02935	1.06663	1.06667	0.756619	#N/A	#N/A	#N/A	#N/A	0.32076	#N/A	#N/A	#N/A	0.426806	0.395297	0.515732	0.267638	0.540666	0.278336	0.592785	0.706977	#N/A	1.59215	#N/A	1.18811	1.94516	1.75847	1.67732	2.54924	1.30042	1.84075	0.590045	0.753897	0.805109	53	ENSG00000121210	TMEM131L	protein_coding	transmembrane 131 like [Source:HGNC Symbol;Acc:HGNC:29146]
VDAC2	#N/A	0.238627	0.417544	0.246362	0.210751	0.192129	0.262671	0.224838	0.191586	1.44518	0.309316	0.28742	0.577118	0.29298	0.268544	0.264744	0.190232	0.231846	0.195213	0.260804	0.185216	0.189453	1.57377	0.191879	0.311121	#N/A	0.249964	0.210747	0.216021	#N/A	1.59518	#N/A	#N/A	0.261541	0.975697	#N/A	1.19052	1.43026	#N/A	#N/A	1.21979	0.62272	1.7187	2.22998	1.20772	0.0386321	1.74431	1.48229	0.201727	1.92954	1.04675	3.01182	0.566223	0.199159	#N/A	0.173472	0.169619	0.183457	0.528892	#N/A	0.344439	0.253259	0.185572	53	ENSG00000165637	VDAC2	protein_coding	voltage dependent anion channel 2 [Source:HGNC Symbol;Acc:HGNC:12672]
MACROD1	3.48866	5.84171	7.51636	6.3521	7.71502	7.03778	5.84928	5.58813	5.09165	0.342196	4.66787	1.48642	4.50024	8.08738	6.98994	8.99889	6.04142	8.03272	5.58616	8.56145	6.88038	6.2268	2.02154	6.37336	9.01073	0.78719	6.90713	8.18872	9.7935	6.80399	3.73348	2.85921	2.83243	1.88376	0.182731	#N/A	#N/A	0.176347	#N/A	#N/A	0.145727	0.372441	#N/A	#N/A	#N/A	#N/A	#N/A	#N/A	0.867648	#N/A	0.402186	13.7252	5.90597	8.18012	10.0245	5.90101	8.53746	9.96308	6.59859	7.82988	1.44295	5.76865	5.73165	52	ENSG00000133315	MACROD1	protein_coding	mono-ADP ribosylhydrolase 1 [Source:HGNC Symbol;Acc:HGNC:29598]
FILIP1	2.91546	7.23368	3.87831	3.43093	3.95134	5.26851	4.74851	4.11231	4.58101	0.527184	3.50303	1.4617	2.33934	2.18038	1.72113	2.46826	2.9502	2.00716	2.01208	3.13597	1.68211	2.72633	1.04672	3.07192	2.08022	0.968213	5.38821	5.07998	5.95102	5.20645	3.33368	3.16736	2.84602	1.80271	#N/A	#N/A	#N/A	#N/A	0.205042	#N/A	#N/A	#N/A	0.190416	#N/A	0.174577	#N/A	0.214592	#N/A	0.370431	0.222929	#N/A	1.61878	0.764048	2.15904	2.54372	2.05644	3.59523	3.02321	2.2036	2.05934	0.838777	5.19346	6.10916	52	ENSG00000118407	FILIP1	protein_coding	filamin A interacting protein 1 [Source:HGNC Symbol;Acc:HGNC:21015]
PDE4D	3.51294	4.50977	4.65413	2.57705	4.62738	7.33941	5.66462	3.65363	4.001	0.384912	3.58302	1.12974	3.71084	5.27898	4.96139	5.30621	3.91116	5.10824	4.77673	6.7785	5.46763	5.11881	1.31645	4.91607	4.8176	0.544999	0.936178	2.93041	3.53159	4.68093	4.2668	4.00406	3.1716	1.70303	#N/A	#N/A	#N/A	#N/A	0.268628	#N/A	#N/A	#N/A	0.265918	0.214242	0.26252	#N/A	0.193618	#N/A	#N/A	0.368075	#N/A	10.167	4.75247	5.02599	10.5305	5.81984	8.20965	8.21134	5.60135	7.88565	1.28004	5.28052	4.99279	52	ENSG00000113448	PDE4D	protein_coding	phosphodiesterase 4D [Source:HGNC Symbol;Acc:HGNC:8783]
RBFOX2#100320	1.70828	5.25834	2.0932	1.52564	2.13419	2.94999	2.32156	1.77787	2.60537	0.47884	2.59811	0.880576	2.07987	2.04428	1.96301	1.931	1.79543	2.05032	1.91208	3.79893	2.19619	2.39919	0.934642	2.75863	1.98999	0.848795	4.61081	4.96127	5.30244	5.21868	1.79835	1.45852	1.62412	0.974573	#N/A	#N/A	#N/A	#N/A	0.182066	#N/A	#N/A	#N/A	0.170829	#N/A	0.155509	#N/A	0.126975	#N/A	0.733842	0.243903	#N/A	2.26257	1.47057	2.16196	2.85578	2.80885	4.1752	3.26558	2.33927	2.85847	0.908072	5.47009	5.837	52	ENSG00000100320	RBFOX2	protein_coding	RNA binding fox-1 homolog 2 [Source:HGNC Symbol;Acc:HGNC:9906]
CADM2	2.08476	7.32315	7.93218	4.39333	6.63155	7.8821	7.78303	4.96967	5.82726	0.520578	3.1976	1.04215	2.36137	3.58939	3.71119	3.88014	2.97411	4.11619	3.13126	4.66016	4.71657	2.84843	0.920113	2.84002	3.42176	1.19549	6.43861	6.0917	5.50099	5.56705	#N/A	#N/A	#N/A	#N/A	0.571087	#N/A	#N/A	0.0860397	0.362236	#N/A	#N/A	#N/A	0.262807	1.62551	0.477148	0.431099	0.374735	#N/A	1.35503	0.605843	#N/A	6.93607	3.6265	3.84948	6.07854	3.81648	6.71699	4.91146	4.14262	2.35799	1.14602	6.40944	6.81194	52	ENSG00000175161	CADM2	protein_coding	cell adhesion molecule 2 [Source:HGNC Symbol;Acc:HGNC:29849]
NXPE3	2.94965	2.6825	3.55377	3.07384	3.35671	4.25923	3.9087	2.08952	3.87456	0.693992	3.27102	1.82434	3.24823	4.69844	3.80645	3.99208	5.0885	4.04826	3.66495	7.07869	3.75059	4.81687	1.28512	4.34675	5.25099	0.62963	2.68785	3.21401	3.18179	2.39579	3.28447	2.21847	2.42214	1.46838	#N/A	#N/A	0.200998	#N/A	0.300478	#N/A	#N/A	#N/A	0.236554	#N/A	0.267928	#N/A	0.161303	#N/A	#N/A	0.302162	#N/A	6.92491	3.50102	3.42911	5.68375	5.29356	6.99555	6.64321	5.37435	6.17104	1.29233	1.9851	2.57578	52	ENSG00000144815	NXPE3	protein_coding	neurexophilin and PC-esterase domain family member 3 [Source:HGNC Symbol;Acc:HGNC:28238]
ADCY9	2.11788	3.40229	1.76402	1.96237	1.88968	2.82352	1.65443	1.88823	2.58805	0.382631	2.01483	0.750098	1.79508	2.23863	1.36006	1.62333	1.66185	2.03879	2.14624	4.0389	1.77458	2.54843	1.05697	2.39059	1.83475	0.6207	2.52918	2.77318	2.53142	2.91447	1.91058	1.53519	1.36385	1.09656	0.0976061	#N/A	#N/A	#N/A	#N/A	#N/A	#N/A	0.250795	#N/A	#N/A	#N/A	#N/A	0.173935	0.131078	1.0967	#N/A	0.389629	2.37799	0.595542	1.7856	3.04917	2.58113	3.51041	3.89942	1.69122	1.91513	0.670759	2.29364	1.85809	52	ENSG00000162104	ADCY9	protein_coding	adenylate cyclase 9 [Source:HGNC Symbol;Acc:HGNC:240]
AKAP6	3.01819	2.93502	9.08115	5.18392	6.28512	7.67268	5.52863	5.41862	7.43715	0.298454	3.52762	1.14396	3.50784	8.57022	5.66781	7.53253	3.98858	8.56686	6.64628	8.0429	6.50844	5.71672	1.73688	5.86456	6.40407	0.820126	4.87519	4.75796	5.82311	4.90414	3.49971	2.92673	2.63051	1.51341	#N/A	#N/A	#N/A	#N/A	0.213857	#N/A	#N/A	#N/A	0.266361	#N/A	0.183143	#N/A	0.267402	0.100122	#N/A	0.231097	#N/A	6.24208	1.03107	3.37441	7.54381	4.49	4.37814	5.77809	3.65546	4.61693	1.11487	5.1446	6.9575	52	ENSG00000151320	AKAP6	protein_coding	A-kinase anchoring protein 6 [Source:HGNC Symbol;Acc:HGNC:376]
PDE7A	2.62584	1.02569	4.40659	3.28237	4.10278	5.24234	4.26672	2.94568	4.50419	0.591925	3.2118	0.982379	2.91422	2.12497	1.00443	1.72495	1.81454	2.07046	2.39315	3.88762	1.46886	2.62657	0.746334	2.80703	1.97313	0.56018	2.38165	2.42893	2.23984	2.79717	2.79163	2.18579	2.27343	1.53753	#N/A	#N/A	#N/A	#N/A	0.255423	#N/A	#N/A	#N/A	0.304	0.16859	0.317312	#N/A	0.275569	0.149873	#N/A	0.489332	#N/A	3.94437	3.24407	3.60061	6.59286	4.09705	5.33581	5.59281	3.97579	4.17358	1.25582	#N/A	1.4497	52	ENSG00000205268	PDE7A	protein_coding	phosphodiesterase 7A [Source:HGNC Symbol;Acc:HGNC:8791]
ASB5	3.66495	6.53122	9.0172	6.79888	7.19409	8.45747	7.00687	6.28396	6.55401	0.544587	3.7334	1.65733	6.06634	9.10901	7.39388	8.53497	6.41681	7.96163	5.98512	7.85598	7.52283	6.87448	2.01047	7.37718	6.85496	0.997269	7.13994	8.10832	6.93245	8.24931	3.72759	4.42678	2.95847	1.29769	#N/A	#N/A	#N/A	#N/A	0.216615	#N/A	#N/A	#N/A	#N/A	#N/A	0.271652	0.343049	0.301849	0.218313	#N/A	0.433572	#N/A	10.2849	7.05947	6.77675	11.4356	8.89698	9.78499	9.39252	6.92787	8.91303	2.20101	7.32798	7.73501	52	ENSG00000164122	ASB5	protein_coding	ankyrin repeat and SOCS box containing 5 [Source:HGNC Symbol;Acc:HGNC:17180]
MIR1-1HG	3.61004	8.29144	9.35376	6.91527	8.18098	8.90719	8.59705	7.03438	6.35832	0.61649	4.49544	1.43071	6.13586	11.6194	8.05647	9.67208	7.80868	10.0956	7.83701	11.2887	11.8582	8.31693	2.09496	7.43973	7.42706	1.1037	7.6478	7.24622	9.00897	5.94546	7.79153	5.64014	4.80736	2.8889	0.239678	#N/A	#N/A	#N/A	#N/A	#N/A	0.112644	0.564748	#N/A	#N/A	#N/A	#N/A	0.154871	#N/A	1.47602	#N/A	0.18632	12.195	6.78712	6.515	9.38279	7.70352	11.0664	9.28314	7.59808	10.4096	1.66882	8.22404	8.04478	52	ENSG00000174407	MIR1-1HG	lncRNA	MIR1-1 host gene [Source:HGNC Symbol;Acc:HGNC:16159]
ITIH4	3.62433	5.50772	6.70346	4.86951	6.27407	6.06385	5.3731	4.40933	4.68247	0.40078	3.42529	0.974192	3.85809	8.3154	6.71063	7.61315	5.47692	7.18671	6.42293	8.27028	8.85116	5.51745	1.49099	6.81555	5.29316	0.89917	6.09023	5.60238	5.81792	4.23279	3.31417	3.04716	2.50363	1.37686	0.421491	#N/A	#N/A	0.115635	#N/A	#N/A	0.320864	0.572424	#N/A	#N/A	#N/A	#N/A	#N/A	#N/A	0.996213	0.339971	#N/A	7.51377	2.88863	3.44057	7.59984	4.68086	6.12977	5.81988	4.15846	4.83911	1.34628	6.29295	8.86916	52	ENSG00000055955	ITIH4	protein_coding	inter-alpha-trypsin inhibitor heavy chain 4 [Source:HGNC Symbol;Acc:HGNC:6169]
CASTOR3	2.57405	2.84641	4.64075	3.8354	5.23141	5.77218	3.5181	3.40954	4.12931	0.356736	3.16445	0.83397	2.00931	4.39475	3.6749	3.13033	3.06532	3.90632	4.06947	5.53138	4.01285	4.30003	1.39387	3.5072	2.68148	0.757085	4.2766	3.49114	3.57889	2.91513	2.48747	2.01676	2.02936	1.49933	#N/A	#N/A	#N/A	#N/A	#N/A	#N/A	#N/A	#N/A	0.17389	#N/A	0.16626	#N/A	0.200692	#N/A	0.410205	0.315373	0.170049	0.649119	1.8304	1.40957	1.20491	1.22935	3.76697	1.73473	1.59733	2.08336	0.467106	2.87045	2.51805	52	ENSG00000239521	CASTOR3	transcribed_unprocessed_pseudogene	CASTOR family member 3 [Source:HGNC Symbol;Acc:HGNC:29954]
PDLIM3	4.16217	8.52885	10.3447	7.72355	8.7019	9.02699	8.33386	6.80946	8.54936	0.6012	5.04375	1.75316	5.72555	10.6857	8.02468	10.0884	6.70163	9.6352	8.44564	8.41959	12.2711	7.11007	2.35927	8.30954	8.87297	1.04185	7.40218	7.57798	8.78947	7.32615	6.15956	4.82118	4.06595	2.66678	#N/A	#N/A	#N/A	#N/A	#N/A	#N/A	#N/A	#N/A	0.190583	0.181036	#N/A	#N/A	0.260856	0.190946	0.922374	0.236214	#N/A	12.6203	6.87829	6.79538	13.0319	7.48863	11.3563	10.0429	8.00028	10.8915	1.87967	8.98737	8.42063	52	ENSG00000154553	PDLIM3	protein_coding	PDZ and LIM domain 3 [Source:HGNC Symbol;Acc:HGNC:20767]
FLRT2	1.76392	8.37743	5.74396	5.44368	5.40943	6.85012	3.18766	2.54404	4.84353	0.570591	3.44197	1.41955	2.65002	2.01016	0.435317	#N/A	#N/A	1.89146	1.31943	2.57431	1.22409	2.14304	0.8815	1.95955	1.69717	1.37379	5.65948	5.46848	6.96555	4.80589	3.02727	2.85083	2.63147	2.25423	#N/A	#N/A	#N/A	#N/A	1.01074	#N/A	#N/A	#N/A	1.60333	0.498554	1.47423	0.31432	1.58329	0.662834	#N/A	2.52007	#N/A	6.04994	4.10147	2.92261	6.30481	5.75016	6.23808	5.44563	3.81298	1.8817	1.62281	6.53508	7.5048	52	ENSG00000185070	FLRT2	protein_coding	fibronectin leucine rich transmembrane protein 2 [Source:HGNC Symbol;Acc:HGNC:3761]
GTF2IRD1	1.63312	6.13477	5.68067	3.92063	6.10332	6.73787	5.68055	3.87812	4.36726	0.388499	2.91191	0.644456	3.67383	7.39103	4.90543	5.65785	3.17115	6.12884	5.78437	9.02061	9.59741	6.99191	1.25889	5.92444	4.42468	0.776411	3.87047	4.2882	5.39987	4.1946	2.07804	1.69785	1.48657	0.863518	0.189817	#N/A	#N/A	0.11004	#N/A	#N/A	#N/A	#N/A	0.136069	#N/A	#N/A	#N/A	0.172999	#N/A	0.514686	#N/A	0.253397	7.42926	3.92265	4.05534	10.4034	5.12762	5.97445	6.59679	5.66313	6.05208	1.32946	5.44667	5.38999	52	ENSG00000006704	GTF2IRD1	protein_coding	GTF2I repeat domain containing 1 [Source:HGNC Symbol;Acc:HGNC:4661]
ATP8A1	2.94633	2.40819	2.33255	0.984974	2.38479	3.14916	2.57475	1.53092	3.41481	0.386127	2.69242	0.648591	2.90777	6.13377	4.11364	4.92744	3.77088	6.74797	5.47956	9.37578	5.36717	6.03131	1.58835	5.50798	4.20438	0.632229	3.56503	3.42371	3.27616	3.22855	3.59132	2.89246	2.80929	1.38813	#N/A	#N/A	#N/A	#N/A	0.198409	#N/A	#N/A	#N/A	0.222957	#N/A	0.142203	#N/A	0.201397	0.126823	#N/A	0.233214	#N/A	8.51596	4.39964	5.95012	10.7649	5.14073	6.21205	6.96357	4.51269	8.49338	1.46868	1.66257	1.23098	52	ENSG00000124406	ATP8A1	protein_coding	ATPase phospholipid transporting 8A1 [Source:HGNC Symbol;Acc:HGNC:13531]
MROH7	2.45026	6.68723	7.5794	3.8616	5.53986	5.92896	4.65842	4.83858	4.90874	0.660506	3.261	1.35999	4.16775	7.28574	5.24481	6.54502	4.29071	7.16291	4.58992	7.42185	4.28205	5.49038	1.78871	4.91198	4.97589	0.835026	5.57585	5.48973	4.08424	3.76878	2.57631	2.79989	2.15956	1.54285	#N/A	#N/A	#N/A	#N/A	0.164573	#N/A	#N/A	#N/A	#N/A	0.361366	0.452065	#N/A	#N/A	0.232412	1.13861	1.03844	#N/A	8.2863	2.62515	5.6154	9.13072	4.82787	4.61798	5.13011	5.75683	4.1994	1.73009	4.66891	4.79461	52	ENSG00000184313	MROH7	protein_coding	maestro heat like repeat family member 7 [Source:HGNC Symbol;Acc:HGNC:24802]
ARPP21	3.25027	5.4801	8.14103	6.62604	6.68651	7.97363	6.17419	6.07911	5.44957	0.414135	3.78628	1.27444	4.94852	10.0509	8.24075	9.1524	6.27597	8.08103	6.40974	9.7944	7.097	5.70888	1.87464	7.17379	8.47257	1.00212	6.90454	6.44593	6.73653	7.54239	5.74635	4.61541	3.91169	2.09409	#N/A	#N/A	#N/A	#N/A	0.193853	#N/A	#N/A	#N/A	0.299017	#N/A	0.195151	#N/A	0.164589	0.136849	0.416692	#N/A	#N/A	10.8591	6.31631	5.95267	8.10453	6.25162	9.69402	7.42933	6.02865	5.74301	1.52735	7.29304	10.1959	52	ENSG00000172995	ARPP21	protein_coding	cAMP regulated phosphoprotein 21 [Source:HGNC Symbol;Acc:HGNC:16968]
DPF3	3.18759	5.21805	7.2465	5.92315	5.68939	7.37311	5.45114	4.81957	4.69319	0.448275	3.31395	0.869601	4.51431	9.3855	6.95594	8.17736	5.92629	9.72339	6.28205	9.59757	10.1455	7.16941	1.70668	5.92555	5.92202	1.02004	5.61949	5.05595	6.017	5.56154	5.43982	3.56315	4.27292	1.64733	#N/A	#N/A	#N/A	#N/A	0.100708	#N/A	#N/A	#N/A	0.147212	#N/A	0.163316	#N/A	0.124267	#N/A	#N/A	0.157589	0.195703	9.74507	5.30705	4.70576	10.9931	7.58235	7.34879	7.41144	5.08729	8.72078	1.43356	5.79767	6.84716	52	ENSG00000205683	DPF3	protein_coding	double PHD fingers 3 [Source:HGNC Symbol;Acc:HGNC:17427]
ABRA	3.56998	2.55816	10.2439	6.27848	6.95874	7.0541	4.93787	4.5038	6.22947	1.19399	4.65022	3.10638	4.74808	10.5007	8.63339	8.5033	7.1752	7.48615	5.92687	4.53911	5.29601	4.68333	2.00529	5.4053	5.0437	1.40729	4.61033	6.66408	4.49177	2.39789	8.27306	4.76124	5.83966	2.757	#N/A	#N/A	0.711547	#N/A	0.521287	#N/A	#N/A	#N/A	0.317891	#N/A	0.469517	#N/A	0.313479	#N/A	#N/A	0.716225	#N/A	9.13687	5.68474	6.27096	6.65405	5.51104	5.797	6.64287	4.40617	4.4729	2.04466	6.98093	5.9505	52	ENSG00000174429	ABRA	protein_coding	actin binding Rho activating protein [Source:HGNC Symbol;Acc:HGNC:30655]
LINC01584	4.2869	4.62277	7.58494	4.78975	4.15185	5.68126	3.93535	4.23424	7.11449	0.674764	4.37266	1.61381	3.9105	7.61858	6.096	7.36752	6.0471	8.52676	5.00175	6.06537	6.45978	3.96168	2.01382	6.40317	7.00647	0.978824	5.13845	7.4225	7.39973	3.53503	2.53646	2.60748	2.17122	2.0226	#N/A	#N/A	0.772636	#N/A	0.411647	#N/A	#N/A	#N/A	0.39001	#N/A	0.540088	#N/A	#N/A	#N/A	0.845802	1.20162	#N/A	6.56185	5.0053	4.60167	7.46252	5.10201	5.67793	7.42042	7.00566	4.60488	1.36458	7.15023	5.95128	52	ENSG00000260477	LINC01584	lncRNA	long intergenic non-protein coding RNA 1584 [Source:HGNC Symbol;Acc:HGNC:51426]
SYPL2	3.03636	8.14523	8.88036	6.91751	6.53987	6.86451	6.35014	5.45957	6.21643	0.523292	5.93192	2.16523	6.28621	9.80049	7.34789	9.28176	6.87718	11.5472	10.0402	9.0611	9.60345	7.75085	1.97566	9.57966	7.00774	0.7474	6.35866	6.50846	6.56385	5.11487	6.80665	6.02434	5.88225	2.73473	0.105182	#N/A	0.188487	#N/A	#N/A	#N/A	0.110053	0.280602	#N/A	#N/A	#N/A	#N/A	#N/A	#N/A	0.986848	#N/A	0.30779	10.3083	6.50549	5.15937	10.4464	7.86539	6.77876	7.10606	7.89795	8.14572	1.78277	6.72784	9.38878	52	ENSG00000143028	SYPL2	protein_coding	synaptophysin like 2 [Source:HGNC Symbol;Acc:HGNC:27638]
BSG	3.08429	3.21104	4.95493	4.36563	4.70215	3.33915	5.04883	3.9974	3.67835	0.743335	5.30557	3.14521	3.28328	8.29436	5.91553	6.4157	6.42777	9.01595	7.50236	6.6364	7.08427	4.21734	2.51804	7.5703	7.20177	1.31304	5.15153	4.49923	3.84075	4.69032	5.45295	3.59841	4.77096	2.41718	#N/A	#N/A	0.322761	#N/A	0.292289	#N/A	#N/A	#N/A	#N/A	#N/A	0.282161	#N/A	#N/A	#N/A	0.789168	0.440679	0.454096	6.27485	4.41719	3.97227	3.95723	5.06868	4.76894	3.59427	3.41955	5.96597	1.79545	5.03319	7.65217	52	ENSG00000172270	BSG	protein_coding	basigin (Ok blood group) [Source:HGNC Symbol;Acc:HGNC:1116]
BCO2	2.46103	6.49603	7.59017	4.99673	5.40309	7.17736	5.96003	3.80248	4.5291	0.831513	4.71287	1.80989	3.52294	4.77376	3.60762	3.94958	2.26168	4.17193	3.67672	7.7369	3.04163	4.92647	1.48817	4.24032	3.86652	0.916489	3.20461	3.22803	3.39473	3.11475	3.55684	3.28018	2.84046	1.68512	#N/A	#N/A	#N/A	#N/A	0.235361	#N/A	#N/A	#N/A	0.294233	0.266311	#N/A	#N/A	#N/A	0.125881	0.898699	0.504378	#N/A	6.09656	3.42884	4.47967	5.23021	8.85136	4.60328	4.76957	4.09263	3.83766	1.3644	4.07227	5.91158	52	ENSG00000197580	BCO2	protein_coding	beta-carotene oxygenase 2 [Source:HGNC Symbol;Acc:HGNC:18503]
MN1	3.3333	5.41459	7.86742	5.7426	5.842	6.72748	5.54035	5.44101	5.34709	0.605982	4.11419	1.72834	4.80004	6.37099	5.69129	5.92309	5.74414	4.93171	3.78655	8.47513	5.19489	7.29078	1.55307	4.11476	7.28092	0.724898	6.00953	6.00874	7.76218	6.43283	5.63013	4.50808	4.93275	1.63503	0.176788	#N/A	#N/A	0.118468	#N/A	#N/A	0.123304	0.494903	#N/A	#N/A	#N/A	#N/A	#N/A	#N/A	0.95706	#N/A	0.572669	10.2818	5.58031	4.75445	9.85623	4.90597	8.20753	7.80914	6.07768	7.46647	1.89914	9.82134	8.86901	52	ENSG00000169184	MN1	protein_coding	MN1 proto-oncogene, transcriptional regulator [Source:HGNC Symbol;Acc:HGNC:7180]
#271959	5.53545	3.94257	2.39836	2.39673	2.06918	2.09652	4.29825	2.7128	1.73438	0.802171	2.75084	2.04908	2.54821	6.86305	5.20285	6.61512	4.13406	7.60762	4.19693	4.67186	5.31672	5.85543	2.51878	5.36903	3.75359	1.41288	7.60335	6.45213	3.10206	2.71298	4.05297	5.39388	2.7066	2.52099	#N/A	#N/A	0.221994	#N/A	0.274874	#N/A	#N/A	#N/A	0.400863	#N/A	0.392941	#N/A	0.504641	0.322498	#N/A	1.08191	0.648292	4.10904	#N/A	4.46492	4.43138	2.34718	2.56709	2.53852	3.25594	3.81372	#N/A	3.18337	5.69065	52	ENSG00000271959		lncRNA	novel transcript, antisense to MROH5
ANAPC1	1.40882	2.4919	2.93827	2.05326	2.63454	3.67019	2.58982	2.07992	3.84703	0.406972	2.78296	0.708033	1.50845	2.17665	2.0066	1.75769	1.95579	1.86798	1.9383	4.30142	1.67894	2.71275	0.942609	1.95665	2.18631	0.65087	2.06425	2.39635	3.18455	1.72213	1.45097	1.56933	1.23633	1.07244	#N/A	#N/A	#N/A	#N/A	0.165133	#N/A	#N/A	#N/A	0.253364	#N/A	0.293541	#N/A	#N/A	#N/A	0.517586	0.517386	0.273447	2.43257	1.83189	2.25886	3.75745	2.83186	3.93905	4.16521	3.0275	2.08071	0.932792	1.99824	1.64252	52	ENSG00000153107	ANAPC1	protein_coding	anaphase promoting complex subunit 1 [Source:HGNC Symbol;Acc:HGNC:19988]
TMEM65	1.80654	1.04708	1.41587	1.79125	1.6034	1.68509	1.66552	1.6525	2.79486	0.351297	2.05803	0.722007	1.54285	1.8845	1.37956	1.77998	2.1224	1.85303	1.79712	3.83739	2.07795	2.36126	0.684898	2.85732	1.70791	#N/A	0.750568	0.427786	0.49393	4.28618	1.5419	1.28618	1.27527	1.13845	#N/A	#N/A	#N/A	#N/A	0.288232	#N/A	#N/A	#N/A	0.352455	0.214894	0.280221	#N/A	0.340503	0.147182	#N/A	0.421451	#N/A	2.13746	1.51014	2.14965	2.95128	2.95026	5.22877	3.34495	1.66168	2.7605	0.90192	0.97311	2.14299	52	ENSG00000164983	TMEM65	protein_coding	transmembrane protein 65 [Source:HGNC Symbol;Acc:HGNC:25203]
ADAMTSL5	4.19868	3.24341	6.54381	3.92072	4.69475	6.24525	5.7782	4.3803	5.97167	0.681816	3.24268	#N/A	3.5332	4.48034	3.23546	5.32563	1.28648	3.40701	2.99773	4.5296	3.23235	1.96847	1.65028	2.53575	3.68741	#N/A	4.46213	2.9085	6.14219	1.88563	4.9118	2.27709	2.48176	1.97396	#N/A	#N/A	#N/A	#N/A	0.407168	#N/A	#N/A	#N/A	0.503913	0.320928	0.661695	#N/A	0.531166	0.346971	1.38836	0.728991	#N/A	4.43933	3.7252	2.33469	3.54612	5.73927	4.1938	4.44275	5.59184	3.31254	2.12282	3.32093	4.89154	52	ENSG00000185761	ADAMTSL5	protein_coding	ADAMTS like 5 [Source:HGNC Symbol;Acc:HGNC:27912]
PPP2R3B#167393	4.13607	2.0706	7.87468	4.87015	5.1491	6.49307	5.2796	4.82412	4.91923	0.596313	5.29923	1.25832	3.32954	6.97209	4.76236	5.42235	3.92306	4.61096	4.60818	6.8435	5.40332	4.41597	1.20088	3.27354	4.92274	#N/A	4.9637	4.29249	3.56906	4.6433	3.514	2.65533	2.78142	1.5285	0.340855	#N/A	#N/A	0.243477	#N/A	#N/A	0.262743	0.284065	#N/A	#N/A	#N/A	#N/A	#N/A	0.144147	0.96219	#N/A	0.275463	6.79935	3.97554	3.54371	6.24617	4.18484	6.61092	6.31343	5.91031	5.86295	1.15269	3.40443	4.61757	52	ENSG00000167393	PPP2R3B	protein_coding	protein phosphatase 2 regulatory subunit B''beta [Source:HGNC Symbol;Acc:HGNC:13417]
DUSP13	3.05383	6.17588	9.45776	9.5659	8.79904	5.62818	8.12465	6.16961	7.86589	1.00244	5.45074	2.57647	7.44922	12.0335	10.2771	10.2106	8.87486	9.20899	7.62098	6.90067	7.38593	7.74948	3.03127	7.62749	7.53023	1.28337	6.79235	8.21072	8.3553	5.10218	9.50544	7.06634	6.5913	3.24361	#N/A	#N/A	0.588385	#N/A	#N/A	#N/A	#N/A	#N/A	0.23896	#N/A	#N/A	#N/A	0.29948	0.160869	1.10642	0.215444	#N/A	12.2794	8.23654	8.10701	8.34184	8.0481	6.81225	8.20808	7.94001	5.96053	2.4174	8.49685	7.49003	52	ENSG00000079393	DUSP13	protein_coding	dual specificity phosphatase 13 [Source:HGNC Symbol;Acc:HGNC:19681]
SPEG	3.60405	6.92229	8.26563	5.99858	6.57779	6.45948	5.39077	6.10715	5.104	0.561194	3.93559	1.99607	4.74244	10.9478	8.43378	9.34772	4.9587	10.1764	6.53862	7.99231	8.48511	6.78671	2.0773	5.66189	6.57452	0.853068	7.46407	7.30617	7.51331	6.04892	5.55349	3.38904	3.7036	1.94093	0.157511	#N/A	#N/A	0.128605	#N/A	#N/A	0.15197	0.453657	#N/A	#N/A	#N/A	#N/A	#N/A	#N/A	0.849267	#N/A	0.151702	9.17026	2.22801	3.63133	9.36344	5.59702	3.7065	5.95067	4.35203	5.03287	1.62047	9.32011	8.30167	52	ENSG00000072195	SPEG	protein_coding	striated muscle enriched protein kinase [Source:HGNC Symbol;Acc:HGNC:16901]
ASB18	1.94357	5.40938	8.55699	5.06559	8.65793	8.36986	5.38241	4.58572	5.01708	0.983614	2.4415	1.6557	4.74487	12.0484	6.71245	8.01909	5.98163	9.21772	7.6728	6.99419	7.24575	5.69708	1.60055	7.49997	7.58066	#N/A	4.40212	4.82585	5.30426	3.38508	5.75612	5.11044	4.56794	2.42494	#N/A	#N/A	#N/A	#N/A	0.497424	#N/A	#N/A	#N/A	0.753658	0.441719	0.789425	#N/A	0.712882	0.418697	#N/A	0.986439	#N/A	9.74402	5.40162	5.27851	8.33955	8.21414	6.56979	6.38191	7.77541	5.41787	1.6029	7.95953	6.78709	52	ENSG00000182177	ASB18	protein_coding	ankyrin repeat and SOCS box containing 18 [Source:HGNC Symbol;Acc:HGNC:19770]
MALT1	1.23605	1.23057	0.436619	0.338059	0.477334	0.636484	0.739808	#N/A	0.633983	0.434438	1.06406	0.616353	0.984151	2.14053	2.3612	2.2584	2.3044	2.44257	1.65382	3.85806	1.78118	2.21793	1.16107	3.18579	1.56853	#N/A	1.00462	1.01963	1.21096	1.31837	2.01439	1.52528	1.97295	1.55423	#N/A	#N/A	#N/A	#N/A	0.508369	#N/A	#N/A	#N/A	0.608915	0.501901	0.635988	#N/A	0.447855	0.243249	0.54752	0.627227	#N/A	3.15887	2.10693	2.07332	4.05065	3.44562	4.67552	4.22833	1.46582	3.51268	0.750751	0.62782	0.796643	52	ENSG00000172175	MALT1	protein_coding	MALT1 paracaspase [Source:HGNC Symbol;Acc:HGNC:6819]
#265399	1.51193	2.29932	6.17432	4.53642	7.12826	5.06963	5.03592	4.69454	4.92728	0.89997	3.84234	2.66265	3.13109	4.0914	4.38666	4.29672	3.85838	3.56874	4.33583	7.18365	3.61297	6.1172	1.53971	4.80616	3.55837	1.25269	5.20749	3.79938	5.89011	5.02264	3.72835	4.7824	3.28242	2.12536	#N/A	#N/A	0.724857	#N/A	0.247117	#N/A	#N/A	#N/A	0.293862	0.215554	0.373269	#N/A	#N/A	#N/A	#N/A	0.568777	#N/A	4.02399	2.65596	2.93696	3.70161	3.28141	7.09506	4.80849	3.87017	4.24451	1.32142	4.74672	5.55734	52	ENSG00000265399		lncRNA	novel transcript, antisense to MYOM1
GAS2	2.60233	5.20824	8.04865	5.27695	6.17444	6.75104	5.94264	5.5432	5.11047	0.646489	4.11231	1.48252	4.73936	8.29775	6.86743	8.12559	4.61832	6.64265	5.49341	9.24916	7.32332	6.65722	1.54881	7.56061	5.2238	1.01185	5.61484	5.26031	6.5579	7.30911	5.2574	4.41534	3.6288	1.98168	#N/A	#N/A	#N/A	#N/A	0.464391	#N/A	#N/A	#N/A	0.473353	#N/A	0.389006	#N/A	#N/A	0.120751	0.497486	0.807213	#N/A	9.82283	5.31785	5.26192	6.75652	5.96307	9.11875	7.46567	5.32165	5.23469	1.50424	5.91478	5.55333	52	ENSG00000148935	GAS2	protein_coding	growth arrest specific 2 [Source:HGNC Symbol;Acc:HGNC:4167]
SLC16A1#155380	2.64811	4.64735	6.47047	5.29473	4.1525	6.14705	4.63017	4.60105	5.71193	0.78904	5.27409	2.40838	4.70696	10.4562	5.89763	6.79328	5.52202	10.1105	5.77307	7.56254	7.9625	8.68675	2.27165	4.91183	5.67531	0.897705	5.89957	9.04481	6.15703	5.47096	5.53013	3.6909	4.33225	2.53086	#N/A	#N/A	#N/A	#N/A	0.342531	#N/A	#N/A	#N/A	0.126933	#N/A	0.298895	#N/A	#N/A	#N/A	0.589549	0.64101	0.241144	9.56876	4.8074	5.61669	6.96161	8.88206	5.46909	9.29016	6.56248	6.62661	1.87431	9.12571	5.9914	52	ENSG00000155380	SLC16A1	protein_coding	solute carrier family 16 member 1 [Source:HGNC Symbol;Acc:HGNC:10922]
UQCRC2	1.61883	2.39739	2.9912	2.49619	2.09067	3.46139	2.67837	2.63947	3.601	0.649285	3.67689	2.13665	2.46689	4.16257	4.06942	3.65093	3.79266	3.27925	3.82987	6.98256	2.95733	4.44377	1.3941	3.97512	4.49404	0.789689	2.9102	3.76327	2.56867	2.70465	2.69377	2.5189	2.47594	1.57066	#N/A	#N/A	0.7104	#N/A	0.440639	#N/A	#N/A	#N/A	0.166106	#N/A	0.316835	#N/A	#N/A	#N/A	1.03577	0.373133	#N/A	5.07092	3.48124	3.38872	3.54398	3.76502	6.99732	4.64005	3.7155	2.94223	1.47163	3.70267	3.31608	52	ENSG00000140740	UQCRC2	protein_coding	ubiquinol-cytochrome c reductase core protein 2 [Source:HGNC Symbol;Acc:HGNC:12586]
PTP4A1	3.07923	2.60913	6.32299	5.30262	4.33562	6.02435	3.90686	5.50753	5.99716	0.773025	4.87817	1.40947	3.67426	5.38093	4.78132	7.7951	6.46576	6.82045	5.07972	4.28385	2.83977	5.57251	2.51721	5.05246	5.13865	#N/A	4.97786	5.81234	3.86812	1.86532	4.33135	4.30523	3.15947	2.6196	#N/A	#N/A	#N/A	#N/A	1.06358	#N/A	#N/A	#N/A	1.55902	0.662305	0.926777	#N/A	0.796955	0.526603	#N/A	1.84476	#N/A	7.49489	4.99934	5.87063	5.85123	5.78075	4.30417	6.21993	5.42827	2.63406	1.39006	2.99396	2.74677	52	ENSG00000112245	PTP4A1	protein_coding	protein tyrosine phosphatase 4A1 [Source:HGNC Symbol;Acc:HGNC:9634]
HYAL4	4.64238	2.91752	4.96673	3.7384	6.17531	5.62728	5.07981	2.86691	4.45978	0.973353	1.99331	2.42195	2.82764	9.46732	7.63296	7.80455	5.14615	6.46126	4.76893	3.49006	4.22799	2.75047	2.33417	4.01295	4.35115	#N/A	4.28014	5.40475	5.47823	1.56691	4.13372	4.26313	6.47363	4.66196	#N/A	#N/A	#N/A	#N/A	0.922356	#N/A	#N/A	#N/A	2.03884	1.02798	2.08086	#N/A	1.37962	0.356223	#N/A	3.00692	#N/A	6.3632	4.81861	5.00597	5.35331	4.69304	2.72544	4.83157	4.65359	2.69252	1.11713	2.8625	4.50662	52	ENSG00000106302	HYAL4	protein_coding	hyaluronidase 4 [Source:HGNC Symbol;Acc:HGNC:5323]
MYL1	1.44277	8.89208	9.15627	7.42608	7.08083	8.6756	8.11894	5.75028	4.0162	#N/A	5.66347	2.36476	4.49581	9.36057	8.18905	8.0174	6.67563	8.17564	6.78072	5.80618	6.76682	3.65337	2.10308	5.28192	5.94305	1.56128	8.62576	7.79373	8.41831	7.62439	8.58994	4.56021	4.37383	2.10337	1.20665	#N/A	0.346897	0.574566	#N/A	#N/A	1.84009	2.75584	#N/A	#N/A	#N/A	#N/A	#N/A	#N/A	1.64063	#N/A	1.30672	9.26278	5.82529	4.42252	7.70087	6.78429	6.88488	5.89183	5.77463	5.28841	2.47374	8.64525	9.39795	52	ENSG00000168530	MYL1	protein_coding	myosin light chain 1 [Source:HGNC Symbol;Acc:HGNC:7582]
ALPK2	3.17727	5.01872	7.97579	5.64509	6.87891	7.4249	5.40075	6.00645	5.80999	0.832032	5.67403	1.70242	6.34318	8.71751	7.27133	8.97287	6.0478	10.5149	6.1052	8.04622	5.60387	9.01947	2.00357	6.45086	5.88076	1.14272	5.9664	6.47726	6.4205	6.12862	5.7194	4.97276	4.99079	2.23204	#N/A	#N/A	#N/A	#N/A	0.612765	#N/A	#N/A	#N/A	0.860717	#N/A	0.600668	#N/A	0.257641	#N/A	#N/A	0.5277	0.357125	9.87249	6.39921	5.84491	9.48199	7.16916	7.59289	6.36031	8.9345	6.80474	2.14847	6.08431	8.5528	52	ENSG00000198796	ALPK2	protein_coding	alpha kinase 2 [Source:HGNC Symbol;Acc:HGNC:20565]
#259589	1.61234	1.65046	0.561733	0.687003	0.664844	1.42914	1.4421	1.57321	1.00279	0.659337	2.16297	0.859463	1.27399	1.07077	1.5335	1.30403	1.08634	1.19524	1.05366	3.69581	1.34984	1.60745	0.626197	1.99165	1.24535	#N/A	2.06765	1.69418	1.51203	#N/A	0.943946	1.36416	0.939059	0.960609	#N/A	#N/A	0.910166	#N/A	0.29806	#N/A	#N/A	#N/A	0.343971	0.321007	0.500792	#N/A	0.373945	0.186879	0.680719	0.44329	#N/A	0.697262	1.05436	1.04505	0.756232	1.53874	3.11783	1.33103	1.07907	1.54201	#N/A	1.17827	1.38153	52	ENSG00000259589		lncRNA	novel transcript, antisense to HERC1
ARIH2	0.957644	1.99205	1.7624	1.52401	2.05516	2.36772	2.10833	1.79155	2.30339	0.585858	2.55466	#N/A	1.59986	1.47926	1.41539	1.5267	1.60516	1.52786	1.3918	3.38936	1.79478	1.65228	0.764942	1.78869	1.47004	#N/A	1.45188	1.49034	1.4189	1.0088	1.41704	1.48338	1.19293	0.934191	#N/A	#N/A	#N/A	#N/A	0.226264	#N/A	#N/A	#N/A	0.302364	0.140526	0.32581	#N/A	0.329658	0.208217	0.558077	0.283102	#N/A	1.80993	1.37952	1.40832	3.13045	2.23341	3.84102	2.96956	2.4361	2.12208	0.595465	1.16234	0.665932	52	ENSG00000177479	ARIH2	protein_coding	ariadne RBR E3 ubiquitin protein ligase 2 [Source:HGNC Symbol;Acc:HGNC:690]
CES3	1.92845	4.60634	7.28591	4.7608	4.21522	5.36318	6.92947	4.34622	4.1802	0.604192	2.98774	1.01857	4.75521	6.55448	5.93128	6.29253	7.88485	8.3354	6.78471	5.73553	6.05326	4.65554	1.66898	6.27371	6.50585	1.62902	5.40496	5.24169	7.29015	3.66133	4.72794	2.85744	3.89213	1.93149	#N/A	#N/A	#N/A	#N/A	#N/A	#N/A	#N/A	0.414387	0.471571	#N/A	#N/A	#N/A	0.601905	0.312536	1.22916	0.725821	#N/A	8.55236	5.60175	5.13708	7.23105	7.00122	5.25703	7.2083	3.98738	4.30816	1.18166	7.41074	6.24704	52	ENSG00000172828	CES3	protein_coding	carboxylesterase 3 [Source:HGNC Symbol;Acc:HGNC:1865]
LINC01483	2.21707	3.55139	3.95167	3.14975	6.70885	6.50924	4.24713	3.71135	3.04634	1.21788	3.51086	#N/A	2.07405	5.13727	4.9563	5.50537	7.10489	5.34715	3.99557	2.82801	4.96669	5.87281	1.98951	3.50629	5.31886	1.74667	3.57426	4.26783	2.42671	1.99893	4.61392	1.66264	2.47173	5.71818	#N/A	#N/A	#N/A	#N/A	0.903676	#N/A	#N/A	#N/A	1.38744	0.911708	1.32179	#N/A	1.17389	0.924994	#N/A	1.75547	#N/A	5.32937	2.986	6.21315	2.48343	2.33822	2.68481	3.84678	3.20057	3.68935	2.14418	2.39089	2.78161	52	ENSG00000227517	LINC01483	lncRNA	long intergenic non-protein coding RNA 1483 [Source:HGNC Symbol;Acc:HGNC:51130]
CFLAR-AS1	0.995753	1.66559	0.284174	0.620159	#N/A	0.834793	0.903876	0.823366	0.834527	0.783569	1.64905	1.34942	1.45254	1.83215	2.14395	1.94277	1.9555	1.85631	2.72563	4.35464	1.57017	1.65416	1.60989	2.74845	1.47465	#N/A	2.25969	2.35123	1.93592	#N/A	1.96586	2.3777	2.04209	1.71849	#N/A	#N/A	0.884528	#N/A	0.77194	#N/A	#N/A	#N/A	0.985641	0.744857	1.11616	#N/A	0.845601	0.512588	1.17565	1.28098	#N/A	1.92994	2.23442	2.20928	1.81941	2.35216	4.88161	1.99261	2.08988	4.15261	1.3952	1.10819	1.09428	52	ENSG00000226312	CFLAR-AS1	lncRNA	CFLAR antisense RNA 1 [Source:HGNC Symbol;Acc:HGNC:14437]
#274863	3.95835	1.42861	4.96811	4.18763	2.66322	4.63327	4.13152	6.25516	4.2953	1.1428	2.65912	2.25438	5.90821	8.60165	4.01249	6.73117	3.04366	5.45343	3.53521	2.31732	2.93959	3.86503	3.23029	2.65221	1.55897	#N/A	2.59373	4.26785	2.60593	#N/A	3.32416	2.81308	3.66862	#N/A	#N/A	#N/A	0.35866	#N/A	1.24568	#N/A	#N/A	#N/A	2.89184	1.53607	2.3408	1.52244	2.38554	1.33866	#N/A	3.34757	#N/A	4.91852	2.71296	4.38784	4.27404	3.82917	2.17916	4.475	3.907	1.41139	2.34922	1.95467	2.74193	52	ENSG00000274863		lncRNA	novel transcript
#260604	3.7372	1.49286	4.89052	3.05957	2.37744	4.97007	2.84389	6.38015	4.54153	1.97666	3.37169	2.57614	3.63893	4.50944	6.902	7.00509	5.63945	5.84833	4.07673	2.68911	3.22278	2.67325	2.17619	3.76526	2.38853	#N/A	4.23059	4.72197	4.43061	#N/A	4.11142	3.22343	3.2156	4.17388	#N/A	#N/A	0.961205	#N/A	1.82633	#N/A	#N/A	#N/A	3.49043	1.78946	2.59703	#N/A	3.62664	1.33834	#N/A	4.2015	#N/A	6.98742	4.83881	4.602	4.72211	4.49141	2.23625	3.11285	4.14149	1.72548	2.45059	4.66088	3.43165	52	ENSG00000260604		lncRNA	novel transcript
GYG1	2.32434	4.64294	6.60128	4.83971	4.50932	4.59442	3.4626	6.25944	2.92174	0.790402	3.08148	3.40902	3.7892	4.9502	3.25743	4.25842	1.09931	3.73671	1.98933	2.88107	3.19143	2.47317	1.32204	2.84464	3.68313	1.07848	5.73501	4.00598	4.9419	3.3366	4.04255	2.86007	3.5068	4.07167	#N/A	#N/A	0.496195	#N/A	0.832225	#N/A	#N/A	#N/A	0.873716	#N/A	0.615824	#N/A	0.598151	#N/A	#N/A	1.47396	#N/A	6.30619	5.8871	3.72407	4.75207	3.96241	2.26429	3.93045	3.27704	1.08887	1.21169	5.73427	3.78198	52	ENSG00000163754	GYG1	protein_coding	glycogenin 1 [Source:HGNC Symbol;Acc:HGNC:4699]
TOB2	0.843222	3.07989	5.91507	3.61262	4.91961	6.92317	4.81921	3.38882	4.13534	0.38312	4.14495	0.867242	3.30224	5.94983	4.45053	4.83748	3.60238	4.94788	4.88904	6.06461	4.09389	4.22077	1.31918	3.82493	3.59677	0.746087	4.10014	4.43871	4.43408	6.09549	3.21459	2.38958	2.59004	1.41718	0.137497	#N/A	#N/A	0.104587	#N/A	#N/A	0.136533	0.259099	#N/A	#N/A	#N/A	#N/A	#N/A	#N/A	0.675341	#N/A	0.429289	6.20785	2.95521	3.99941	5.91066	3.7474	4.78111	5.77454	3.80566	4.52772	1.20635	4.66349	4.90151	52	ENSG00000183864	TOB2	protein_coding	transducer of ERBB2, 2 [Source:HGNC Symbol;Acc:HGNC:11980]
CTDNEP1#175826	3.42501	3.43258	5.96217	4.8877	2.8154	2.10848	2.77728	3.03766	2.5562	#N/A	2.47584	#N/A	3.63768	6.60333	3.70907	5.56233	5.6965	4.55121	4.22503	3.0662	4.14544	2.79643	2.2705	4.12589	2.37966	#N/A	3.67532	5.17476	3.07666	2.19973	4.95112	3.48738	2.24244	4.13963	0.693829	#N/A	1.51259	0.376997	#N/A	#N/A	0.641395	1.18721	#N/A	#N/A	#N/A	#N/A	0.466431	0.444704	1.48926	#N/A	0.377149	7.15483	7.15957	3.31093	5.07253	2.28202	1.86513	4.55075	3.14239	2.19431	1.5841	3.77484	4.71917	52	ENSG00000175826	CTDNEP1	protein_coding	CTD nuclear envelope phosphatase 1 [Source:HGNC Symbol;Acc:HGNC:19085]
KLHL24	0.939412	2.05814	2.81703	2.9179	2.83621	3.13236	3.1982	2.42292	3.41927	0.523985	3.23446	0.950426	1.96705	1.86253	2.14553	1.98352	1.75835	2.01676	1.8796	3.95017	1.81359	3.18545	0.731654	2.66493	1.58293	0.484063	1.95166	2.1109	2.44222	2.80994	0.686143	0.804112	0.551785	0.491825	#N/A	#N/A	#N/A	#N/A	0.249242	#N/A	#N/A	#N/A	0.186033	#N/A	0.205181	#N/A	0.305607	0.155814	#N/A	0.275895	#N/A	2.35505	1.96075	1.94354	3.12888	3.4277	6.41385	5.56804	2.49856	2.22027	0.979189	2.91727	3.62848	52	ENSG00000114796	KLHL24	protein_coding	kelch like family member 24 [Source:HGNC Symbol;Acc:HGNC:25947]
HDAC5	1.13583	1.49419	1.04114	1.09287	1.41796	1.14309	1.17357	1.24835	1.38739	0.236925	1.63493	#N/A	0.732284	1.95186	1.83044	1.96963	1.26276	1.95884	1.38499	2.7754	2.12213	3.21978	0.688247	1.78486	1.04631	0.879972	1.64756	1.29688	1.44142	2.323	0.643462	#N/A	0.42774	#N/A	0.1936	#N/A	#N/A	#N/A	#N/A	#N/A	0.121445	0.509499	0.28217	#N/A	0.296075	0.365157	0.443536	0.321174	1.12282	0.404769	#N/A	0.642761	0.470156	1.01723	0.794651	1.003	1.26543	1.31531	0.772585	1.97817	#N/A	1.63985	2.34348	52	ENSG00000108840	HDAC5	protein_coding	histone deacetylase 5 [Source:HGNC Symbol;Acc:HGNC:14068]
MAPK12	2.12331	4.09898	6.68846	7.56184	6.70746	6.13356	5.69524	7.49199	4.76194	1.26464	5.15896	2.52653	4.34428	10.1504	8.211	8.35526	7.03121	7.24682	5.39092	4.21727	4.92328	5.1425	4.73555	5.22009	5.05923	1.71114	7.36046	6.16779	4.48382	3.14713	7.83793	4.6403	6.92613	5.37269	0.487121	#N/A	1.19526	#N/A	#N/A	#N/A	#N/A	0.719294	#N/A	#N/A	#N/A	#N/A	0.675788	#N/A	3.42019	0.971395	0.407413	8.22565	6.00132	5.94599	6.0245	5.61894	4.15671	5.07077	5.43178	3.29576	#N/A	4.15796	3.68625	52	ENSG00000188130	MAPK12	protein_coding	mitogen-activated protein kinase 12 [Source:HGNC Symbol;Acc:HGNC:6874]
IGSF11	2.35115	2.52986	6.34521	3.68244	3.45244	4.93859	4.04186	4.50187	3.52773	0.42607	4.34703	#N/A	1.49274	4.85413	4.24724	3.8371	2.21807	5.75263	3.77778	4.14153	4.54666	2.95115	1.63207	6.43916	3.05122	#N/A	3.72554	4.76805	5.69379	2.29635	3.15301	4.54219	3.34368	1.63936	0.538586	#N/A	#N/A	#N/A	0.386673	#N/A	#N/A	#N/A	0.604535	0.731537	0.523827	#N/A	0.726486	0.335634	#N/A	0.604176	#N/A	6.2537	3.3913	4.79148	5.49007	3.78175	3.79097	7.33369	3.15896	4.89923	1.53629	2.88828	3.85969	52	ENSG00000144847	IGSF11	protein_coding	immunoglobulin superfamily member 11 [Source:HGNC Symbol;Acc:HGNC:16669]
SAT2	1.03989	1.8942	6.05106	3.90216	4.51036	4.75578	4.01673	4.08648	4.52885	0.653869	7.13877	2.45576	2.313	1.97951	1.79354	1.82276	2.53301	2.15591	2.39022	3.20232	2.37785	1.87513	0.897191	3.72304	2.53601	#N/A	2.57257	2.37521	2.24797	1.57645	1.42204	1.66047	1.64769	0.830876	#N/A	#N/A	0.701713	0.205221	#N/A	#N/A	0.183465	0.280315	#N/A	#N/A	#N/A	#N/A	0.139885	#N/A	1.63006	#N/A	0.206403	2.4759	2.21528	2.29928	2.05809	3.58124	3.89851	3.41602	3.43898	1.612	1.05952	3.18263	3.88386	52	ENSG00000141504	SAT2	protein_coding	spermidine/spermine N1-acetyltransferase family member 2 [Source:HGNC Symbol;Acc:HGNC:23160]
FNIP1	0.661397	1.98325	1.8386	1.64261	1.63409	2.68516	2.14535	1.4307	2.56951	0.363705	2.42291	0.858581	1.47342	1.06366	0.814075	0.880663	1.22936	1.19535	1.02176	1.95485	0.764776	1.09865	0.48809	1.91245	1.54716	#N/A	0.492715	0.617925	0.942062	#N/A	0.686419	1.04638	0.825529	0.803745	#N/A	#N/A	#N/A	#N/A	0.227698	#N/A	#N/A	#N/A	0.321267	0.330308	0.277247	0.231583	0.336546	0.189772	#N/A	0.411081	#N/A	1.58193	1.18779	1.20104	2.55115	1.93009	3.83777	2.50239	1.56106	2.26103	0.676019	1.17006	1.42066	52	ENSG00000217128	FNIP1	protein_coding	folliculin interacting protein 1 [Source:HGNC Symbol;Acc:HGNC:29418]
RAB21	1.06703	2.22631	2.7846	1.50759	3.04414	3.04119	2.49757	1.61349	3.59187	0.506097	4.02425	1.02129	1.59169	2.25808	1.93273	1.63532	1.18821	2.05102	2.96557	3.55228	1.24089	2.73887	0.721289	2.02639	1.15803	#N/A	1.32284	1.8631	1.62098	1.3251	1.38544	1.44967	1.55986	0.850189	#N/A	#N/A	0.567102	#N/A	0.53755	#N/A	#N/A	#N/A	0.406128	#N/A	0.308724	#N/A	0.356156	0.352791	#N/A	0.532772	#N/A	2.18069	1.08055	1.6939	2.57576	2.74046	2.82069	4.32873	1.80992	2.13551	0.980858	1.17112	1.87782	52	ENSG00000080371	RAB21	protein_coding	RAB21, member RAS oncogene family [Source:HGNC Symbol;Acc:HGNC:18263]
DYNLT1	1.25937	1.62121	4.05153	2.18325	3.20328	2.40651	2.17079	1.75013	3.51918	0.518605	6.22193	1.79764	1.99032	2.62008	2.53106	2.41024	2.55417	1.67327	2.68174	5.80547	1.62089	1.91582	0.894524	2.71652	1.66476	#N/A	2.26671	1.33595	1.55791	2.045	2.73983	2.05101	2.20093	1.05086	#N/A	#N/A	0.918947	#N/A	0.40631	#N/A	#N/A	#N/A	0.332099	0.30062	0.39086	#N/A	0.379916	0.255447	#N/A	0.399609	#N/A	3.62614	2.22893	1.6509	2.87617	3.6949	3.12568	7.05449	2.08035	2.61978	1.14355	#N/A	1.04121	52	ENSG00000146425	DYNLT1	protein_coding	dynein light chain Tctex-type 1 [Source:HGNC Symbol;Acc:HGNC:11697]
NDUFS4	0.884893	2.16406	4.75764	2.87692	4.0267	4.50992	2.80834	2.83364	4.19324	0.688747	5.29679	1.90502	2.21487	2.33078	1.76321	2.04242	2.29279	2.47384	2.1539	3.44252	2.25161	2.12279	1.03216	2.27509	1.60066	#N/A	1.92008	2.30152	2.0896	1.20903	1.80142	1.77835	1.66835	1.06488	#N/A	#N/A	0.469644	#N/A	0.583985	#N/A	#N/A	#N/A	0.237123	0.245408	0.218951	#N/A	0.161205	#N/A	#N/A	0.486337	#N/A	2.69714	2.00622	2.67655	2.18485	3.24735	3.91218	3.21507	2.55194	1.75607	1.15872	3.78571	3.90796	52	ENSG00000164258	NDUFS4	protein_coding	NADH:ubiquinone oxidoreductase subunit S4 [Source:HGNC Symbol;Acc:HGNC:7711]
KIF22	1.72307	1.4804	0.676774	1.95745	0.859365	0.705063	0.613628	1.41716	0.76115	1.53644	0.627744	0.895892	3.14321	5.24144	1.85049	4.24569	1.54533	0.714706	0.456259	0.513076	0.728108	0.708656	2.1297	1.78888	0.502436	#N/A	1.97088	0.533976	1.02512	#N/A	4.92726	0.462865	2.03025	0.828722	#N/A	#N/A	1.98765	#N/A	0.34412	#N/A	#N/A	#N/A	0.727681	0.725619	0.854558	#N/A	0.994908	0.400244	#N/A	1.00071	#N/A	4.41066	2.99999	1.60358	0.707717	2.80773	0.559327	1.07661	2.184	1.32151	2.36032	1.38752	2.08524	52	ENSG00000079616	KIF22	protein_coding	kinesin family member 22 [Source:HGNC Symbol;Acc:HGNC:6391]
MYL6B	0.139275	#N/A	0.247031	0.212254	0.200626	0.200141	0.1854	0.212921	0.170025	0.272354	0.161897	0.159848	0.208497	0.25088	0.22593	0.22111	0.181069	0.207147	0.154688	0.143181	0.166867	0.18252	0.190098	0.172258	0.166099	0.101214	0.211977	0.198628	0.2	#N/A	0.229015	0.130383	0.195762	#N/A	#N/A	#N/A	2.92336	1.04773	0.0824208	#N/A	#N/A	#N/A	0.0313385	0.0324385	0.0164233	0.00639848	0.0459981	2.68608	#N/A	0.0351269	#N/A	0.250309	0.218086	0.188067	0.196716	0.176839	0.148427	0.168789	0.188813	#N/A	0.24607	0.213821	0.249845	52	ENSG00000196465	MYL6B	protein_coding	myosin light chain 6B [Source:HGNC Symbol;Acc:HGNC:29823]
PREPL	0.728139	1.71139	3.45378	2.03626	3.48847	4.70507	3.02371	2.05048	3.05132	0.367406	2.80158	1.03001	1.26496	1.10048	0.915313	1.01819	0.876438	1.10028	0.763338	2.23161	#N/A	1.94418	0.544326	1.72658	1.24209	#N/A	1.92517	2.15857	1.84774	1.35024	0.649755	1.09905	0.690038	0.663835	#N/A	#N/A	#N/A	#N/A	0.34583	#N/A	#N/A	#N/A	0.365755	0.264739	0.404178	#N/A	0.448536	0.313007	0.561489	0.456928	#N/A	1.1375	1.06318	0.628938	1.7312	1.8603	3.78222	2.51233	1.29141	1.32785	0.756716	1.61969	1.51018	52	ENSG00000138078	PREPL	protein_coding	prolyl endopeptidase like [Source:HGNC Symbol;Acc:HGNC:30228]
SLC16A1-AS1	0.654859	1.69543	1.69781	1.80472	1.97376	2.1234	2.15605	1.69049	2.47295	0.475806	2.48872	#N/A	1.71352	0.76075	0.815599	0.780165	1.07356	0.967958	0.908596	1.49223	1.01932	1.07454	0.460411	1.49196	1.23906	0.646919	1.81915	1.71615	2.5006	2.03365	1.02102	0.604029	1.22773	0.603651	#N/A	#N/A	#N/A	#N/A	0.233615	#N/A	#N/A	#N/A	0.312009	0.24866	0.319437	#N/A	0.216885	0.159263	#N/A	0.484486	#N/A	1.60527	1.77005	1.13326	2.40727	2.3201	3.89776	2.33926	1.95512	2.61513	0.73989	1.59766	2.24649	52	ENSG00000226419	SLC16A1-AS1	lncRNA	SLC16A1 antisense RNA 1 [Source:HGNC Symbol;Acc:HGNC:49445]
MIR3936HG	0.655855	2.53175	7.76393	4.62296	5.44293	5.86863	5.17887	4.06105	5.38443	0.717704	3.90022	1.4191	3.17411	3.27932	3.17355	3.08102	2.62856	3.94448	3.24998	5.78155	3.20627	4.05537	1.28077	3.0226	3.67932	0.700005	4.9598	5.35873	4.39048	1.88774	0.764707	1.18797	0.715472	#N/A	#N/A	#N/A	#N/A	#N/A	0.339882	#N/A	#N/A	#N/A	0.414341	0.22384	0.405404	#N/A	0.304728	0.133739	#N/A	0.495444	#N/A	5.33261	2.81334	3.32858	7.06402	4.11272	4.82652	5.70973	4.59557	2.97817	1.09841	4.35456	5.96362	52	ENSG00000233006	MIR3936HG	lncRNA	MIR3936 host gene [Source:HGNC Symbol;Acc:HGNC:40538]
RPLP1	1.34671	0.24027	3.8352	1.2	0.282469	0.432604	0.540062	0.776991	0.409914	#N/A	0.253472	0.430737	1.58599	3.04963	0.931775	1.01208	0.811594	0.752069	0.457796	0.370509	0.372353	#N/A	#N/A	0.293164	0.542403	0.382277	0.479468	0.756678	0.315548	0.214023	#N/A	0.495046	0.802578	#N/A	4.54962	#N/A	2.92886	4.41356	#N/A	#N/A	5.30677	4.44954	5.2817	3.54912	0.0958472	0.0304777	5.89269	4.9047	0.787692	3.49257	3.39844	0.908949	0.704918	#N/A	0.617862	0.260268	#N/A	0.532128	0.625413	0.251477	#N/A	0.458763	0.387742	52	ENSG00000137818	RPLP1	protein_coding	ribosomal protein lateral stalk subunit P1 [Source:HGNC Symbol;Acc:HGNC:10372]
FAM83B	1.33995	1.65226	5.13458	5.02053	3.95578	5.58494	3.46276	4.42321	5.40061	1.64968	2.54422	#N/A	2.61154	9.51771	7.7598	7.593	3.21732	6.56028	4.89334	3.7618	4.25742	4.94204	2.21747	2.6583	4.8649	1.7734	6.26317	3.4614	5.26071	#N/A	5.05927	2.52455	3.24702	2.81475	#N/A	#N/A	#N/A	#N/A	1.27761	#N/A	#N/A	#N/A	2.11281	1.11152	1.41336	#N/A	1.5522	0.637367	#N/A	2.65963	0.40679	6.17142	3.46308	3.66405	5.33426	2.54611	3.11216	5.72802	3.1802	1.80549	1.60161	3.02223	3.28165	52	ENSG00000168143	FAM83B	protein_coding	family with sequence similarity 83 member B [Source:HGNC Symbol;Acc:HGNC:21357]
PDK4	0.880939	4.60811	5.60949	4.58157	4.79947	4.68837	4.05776	3.84416	5.191	0.679488	5.31337	1.66293	3.13528	4.00575	3.65314	2.95117	3.5411	4.26843	4.49158	6.01235	3.12687	6.16362	0.931971	4.51425	3.72416	0.763502	2.78759	4.24569	4.51244	3.86818	2.25169	4.71343	2.02524	1.6785	#N/A	#N/A	0.428715	#N/A	0.591969	#N/A	#N/A	#N/A	0.45739	0.376187	#N/A	#N/A	#N/A	0.205051	#N/A	0.691899	#N/A	6.36582	3.89905	4.80426	6.42985	4.7071	6.74845	5.88891	6.09114	7.79836	1.53879	5.35611	9.53525	52	ENSG00000004799	PDK4	protein_coding	pyruvate dehydrogenase kinase 4 [Source:HGNC Symbol;Acc:HGNC:8812]
MAOB	#N/A	7.42832	7.90459	5.58096	6.64372	6.17596	4.58251	4.64275	5.23493	0.515231	3.65555	1.1121	5.18863	8.48024	7.80862	8.26756	5.18124	7.3226	5.56371	8.46573	6.81441	9.5341	1.35903	9.03941	5.29471	0.757046	4.95504	6.77009	4.84904	2.01559	5.60926	4.39129	4.12242	1.68644	#N/A	#N/A	#N/A	#N/A	0.157521	#N/A	#N/A	#N/A	0.193373	0.196927	0.223502	#N/A	0.122365	#N/A	#N/A	0.334704	0.200672	11.2713	5.82518	4.54117	9.88596	7.4176	8.34709	7.10108	5.62099	7.5049	1.66704	6.25939	4.68694	52	ENSG00000069535	MAOB	protein_coding	monoamine oxidase B [Source:HGNC Symbol;Acc:HGNC:6834]
G0S2	#N/A	4.62249	13.1674	8.10184	7.36429	7.81294	6.19543	7.29668	7.63074	0.787674	8.9916	2.97569	6.54107	11.2033	6.05328	9.56559	8.21991	10.2505	6.61604	8.05991	5.78409	6.11752	2.50962	9.0442	6.30908	1.0538	8.69562	9.37256	7.59543	6.10654	6.68094	5.46387	4.54204	3.10108	0.437816	#N/A	0.926985	0.445743	#N/A	#N/A	0.563732	1.29552	#N/A	#N/A	#N/A	#N/A	#N/A	#N/A	1.31261	#N/A	1.1415	13.3316	6.06049	6.76637	9.66873	9.53592	8.7279	7.74381	9.51801	4.90376	1.47884	6.65091	8.56995	52	ENSG00000123689	G0S2	protein_coding	G0/G1 switch 2 [Source:HGNC Symbol;Acc:HGNC:30229]
FAM214A	#N/A	2.30548	1.34567	1.1841	1.43698	2.14672	1.8166	1.68514	2.42335	0.498297	1.94532	0.674175	1.58125	1.16581	1.53728	0.976728	1.3681	1.23807	1.33161	2.81457	1.04299	1.20262	0.687263	1.58893	1.6378	0.733433	2.38765	2.23925	2.28015	1.69666	0.282194	1.05454	0.356602	#N/A	#N/A	#N/A	#N/A	#N/A	0.542067	#N/A	#N/A	#N/A	0.706526	0.359185	0.685884	#N/A	0.488535	0.168	0.68694	0.786953	#N/A	2.17026	1.69868	2.16362	3.12685	2.28989	4.12624	3.12105	1.67095	2.11576	0.865788	1.47748	1.85628	52	ENSG00000047346	FAM214A	protein_coding	family with sequence similarity 214 member A [Source:HGNC Symbol;Acc:HGNC:25609]
THRB	#N/A	2.29282	7.53626	4.03355	6.17456	7.26433	6.54139	2.84355	5.17472	0.536796	3.70891	1.2334	3.54325	1.78245	1.93792	1.99908	2.73619	1.86647	1.76045	3.57436	1.49336	2.53518	0.936655	2.28621	2.45374	0.507309	0.955499	1.86735	2.92385	5.52129	2.33014	2.38213	2.16735	1.28669	#N/A	#N/A	#N/A	#N/A	0.275325	#N/A	#N/A	#N/A	0.331921	0.38681	0.328449	#N/A	0.264412	0.204958	#N/A	0.453826	#N/A	6.65428	2.78055	2.79667	7.55857	5.50577	5.173	6.32699	4.24214	4.41736	1.04134	4.37793	4.427	52	ENSG00000151090	THRB	protein_coding	thyroid hormone receptor beta [Source:HGNC Symbol;Acc:HGNC:11799]
HADH	#N/A	3.85604	8.05495	4.99775	5.72614	8.2648	5.44966	5.99903	7.75668	0.788054	7.42939	2.55162	3.90721	7.45002	5.67851	5.60144	5.32102	6.56406	5.53171	4.92638	3.09829	4.86416	1.6373	7.39657	5.49355	0.717539	4.15538	2.95807	3.69126	3.37635	4.8475	2.82204	3.62295	2.17263	#N/A	#N/A	0.423259	#N/A	0.634959	#N/A	#N/A	#N/A	0.319475	0.281551	0.372777	#N/A	0.29516	#N/A	#N/A	0.614734	#N/A	6.52829	3.00031	3.35844	6.17297	8.07117	4.53776	6.1215	4.91593	5.59255	1.33561	8.34891	7.17034	52	ENSG00000138796	HADH	protein_coding	hydroxyacyl-CoA dehydrogenase [Source:HGNC Symbol;Acc:HGNC:4799]
MT-CYB	#N/A	2.13116	4.76195	2.23992	3.39715	4.91893	3.69404	3.11458	1.61019	1.54437	1.98523	#N/A	2.09225	1.98827	#N/A	#N/A	1.2921	2.65139	2.56028	1.3029	2.31829	#N/A	#N/A	0.833324	#N/A	2.12784	3.90579	3.4973	3.43188	0.928241	#N/A	0.783659	#N/A	#N/A	3.75596	0.00763301	1.88479	4.24648	0.322668	#N/A	4.47555	3.99898	4.2034	2.9179	3.96805	2.8604	3.73241	3.55904	1.20548	3.90048	3.51032	4.94668	1.85562	2.0525	3.54417	3.16032	3.08175	2.10289	2.38044	3.3871	1.7894	1.53771	3.91655	52	ENSG00000198727	MT-CYB	protein_coding	mitochondrially encoded cytochrome b [Source:HGNC Symbol;Acc:HGNC:7427]
GPT	#N/A	4.06956	8.33366	8.13542	4.50994	4.21314	4.70625	8.23025	6.59304	0.745101	5.68194	2.83424	5.25163	8.36837	8.7719	8.79738	7.50199	7.75352	6.17336	5.16051	5.58661	6.32543	2.61026	5.91812	5.84078	1.21489	5.07567	6.71203	6.66626	2.89517	5.7879	5.49861	3.50466	2.28637	#N/A	#N/A	0.217808	#N/A	#N/A	#N/A	#N/A	#N/A	#N/A	#N/A	0.555886	#N/A	0.405862	0.254723	1.41129	0.530199	0.323871	10.746	8.57221	6.69426	6.7298	6.50423	4.96089	6.83819	4.46381	4.18224	2.88674	7.02113	5.8046	52	ENSG00000167701	GPT	protein_coding	glutamic--pyruvic transaminase [Source:HGNC Symbol;Acc:HGNC:4552]
NDUFA5	#N/A	3.53447	7.65447	4.39556	4.68641	4.00826	3.42884	3.14432	4.44701	#N/A	3.13779	1.5732	2.21079	3.95816	3.0734	4.22768	2.97817	2.54733	2.96446	2.19771	4.52984	2.7136	1.44853	3.21734	1.70199	1.63235	3.6175	2.42847	3.40086	2.08699	3.41738	3.84679	2.09449	3.08419	#N/A	#N/A	1.32843	#N/A	0.761732	#N/A	#N/A	#N/A	0.710667	0.539139	0.837097	#N/A	0.717395	0.480326	#N/A	1.33725	#N/A	4.37025	1.8117	1.65982	2.56571	2.93441	3.20697	3.49582	1.60565	2.0108	1.54077	5.70566	4.75139	52	ENSG00000128609	NDUFA5	protein_coding	NADH:ubiquinone oxidoreductase subunit A5 [Source:HGNC Symbol;Acc:HGNC:7688]
SPTBN4	#N/A	2.63461	4.04281	3.15412	3.38024	6.96863	2.52649	3.83766	2.02611	0.708643	2.27474	#N/A	2.44088	4.10088	3.55633	3.52792	2.46999	4.09309	3.45972	2.56056	3.03089	2.52497	1.00703	4.09645	3.44086	1.17674	2.94415	3.9663	2.91929	2.74782	2.0301	2.16425	2.0512	1.38856	#N/A	#N/A	#N/A	#N/A	0.24954	#N/A	#N/A	#N/A	0.426274	0.57266	0.656943	#N/A	0.300622	0.286536	#N/A	0.55479	0.281089	5.75284	2.68635	4.00816	3.14065	4.50679	5.14642	3.63609	2.34158	4.14736	1.3231	2.96426	3.9079	52	ENSG00000160460	SPTBN4	protein_coding	spectrin beta, non-erythrocytic 4 [Source:HGNC Symbol;Acc:HGNC:14896]
RETSAT	#N/A	1.61664	3.72387	3.11974	2.53403	3.10146	3.4745	3.62743	4.82194	0.738097	3.21803	1.67567	2.73939	3.93841	3.31347	3.63661	3.83591	3.7496	2.90754	3.53471	2.63676	4.56186	1.13642	4.31719	2.87243	#N/A	3.38364	2.94999	5.10148	3.11712	2.74102	2.72988	2.223	1.3376	#N/A	#N/A	#N/A	#N/A	0.704951	#N/A	#N/A	#N/A	0.9123	0.487151	0.747806	#N/A	0.95868	0.556251	0.798598	1.24436	#N/A	4.2006	2.36669	2.63572	4.29189	4.77031	2.66913	6.94618	2.6945	4.45981	1.03212	2.42443	2.72532	52	ENSG00000042445	RETSAT	protein_coding	retinol saturase [Source:HGNC Symbol;Acc:HGNC:25991]
MLYCD	#N/A	1.35522	4.38013	2.46294	3.75645	3.52345	3.31676	2.72798	4.36926	0.640504	3.96579	0.850106	2.32842	2.93262	2.00669	2.02113	1.90876	2.66993	2.60164	3.25658	2.0949	3.22946	1.0973	4.33099	1.70988	#N/A	1.66841	2.39756	2.20163	2.15347	1.23986	2.07769	0.778858	0.655585	#N/A	#N/A	#N/A	#N/A	0.386292	#N/A	#N/A	#N/A	0.297576	0.305244	0.31837	#N/A	0.252075	#N/A	0.878983	0.394801	0.235825	4.13687	2.14853	2.18016	4.98468	4.0107	5.6093	5.67397	3.37187	3.80479	0.855056	2.18175	2.20226	52	ENSG00000103150	MLYCD	protein_coding	malonyl-CoA decarboxylase [Source:HGNC Symbol;Acc:HGNC:7150]
HADHA	#N/A	1.27745	3.40617	2.58693	3.09799	3.12996	5.46608	2.29497	2.79743	0.903486	3.16156	2.07448	1.98159	2.30627	2.11806	1.83394	2.08845	2.77714	3.15068	4.33326	1.87341	3.40693	1.08111	2.01404	0.968105	1.403	2.32076	2.38507	1.24694	1.90781	1.93693	1.31216	1.51954	#N/A	#N/A	#N/A	0.824021	#N/A	1.00591	#N/A	#N/A	#N/A	0.825331	0.368043	0.777314	#N/A	0.744461	0.46512	#N/A	1.27062	#N/A	2.72383	1.95137	2.70662	3.27206	1.93214	2.57812	4.06525	2.32528	4.05465	1.58815	3.44817	3.67947	52	ENSG00000084754	HADHA	protein_coding	hydroxyacyl-CoA dehydrogenase trifunctional multienzyme complex subunit alpha [Source:HGNC Symbol;Acc:HGNC:4801]
NDUFS3#213619	#N/A	0.428325	0.313309	0.668987	0.481302	0.361565	0.293098	0.655044	0.290682	1.93503	0.272794	0.194376	0.582391	4.31326	1.13737	0.653205	0.245149	0.726353	0.29973	#N/A	0.30616	#N/A	0.727541	0.29807	0.240335	#N/A	0.433891	0.333801	0.343971	#N/A	1.66093	#N/A	0.620712	0.318375	2.04397	#N/A	1.8906	1.76407	#N/A	#N/A	1.94811	0.19656	3.00211	1.89006	0.0669137	0.0410548	3.6487	3.07969	0.336768	2.8446	1.43181	1.24429	0.485285	0.305525	0.328483	0.309076	0.242749	0.274472	0.302716	#N/A	#N/A	0.407216	0.4862	52	ENSG00000213619	NDUFS3	protein_coding	NADH:ubiquinone oxidoreductase core subunit S3 [Source:HGNC Symbol;Acc:HGNC:7710]
RYR3	2.70546	4.661	6.61124	4.1702	5.77133	7.90597	4.88417	1.98812	4.44914	0.914798	3.54109	1.75706	3.68417	4.63322	4.0046	4.37343	3.72421	5.32429	3.94518	6.26029	4.38053	3.39156	1.4206	4.73601	4.2325	0.983105	5.24626	5.63664	5.37592	2.38377	#N/A	#N/A	#N/A	#N/A	#N/A	#N/A	#N/A	0.189197	0.949436	#N/A	#N/A	#N/A	1.30632	1.322	1.40303	#N/A	1.18105	0.504472	0.511396	1.76801	#N/A	6.93171	4.05666	4.98271	8.777	4.81499	5.82679	5.61006	4.60331	2.62487	1.42655	5.25184	5.27678	51	ENSG00000198838	RYR3	protein_coding	ryanodine receptor 3 [Source:HGNC Symbol;Acc:HGNC:10485]
#251680	5.50442	4.08015	4.82569	4.58866	3.33465	5.16343	4.30128	3.45237	3.67349	0.555173	4.06617	2.6431	2.97263	5.67883	4.73445	4.88385	2.09268	8.76936	4.4152	6.30346	3.71186	4.83809	1.42497	6.74809	4.6058	0.900569	6.55206	4.27825	5.56541	4.00671	5.15037	3.29261	4.35686	2.34104	#N/A	#N/A	0.261901	#N/A	0.539139	#N/A	#N/A	#N/A	0.416994	#N/A	0.574746	#N/A	#N/A	#N/A	#N/A	1.23582	#N/A	7.07169	4.68344	1.76091	7.74141	7.53359	6.094	6.16026	4.11525	4.76724	1.60922	5.35674	6.22506	51	ENSG00000251680		lncRNA	novel transcript
UBE2B	2.47498	4.59737	4.90545	3.43706	4.21648	4.05059	3.37266	3.479	5.25263	0.688895	5.14819	2.23288	4.00127	3.1134	3.37951	3.02269	3.13198	2.97243	3.49273	4.91531	2.68875	3.4818	1.10316	3.71744	2.99469	0.662317	3.93194	4.37921	3.66882	4.78473	2.59992	2.62883	2.3178	1.32193	#N/A	#N/A	0.580933	#N/A	0.196051	#N/A	#N/A	#N/A	#N/A	#N/A	#N/A	#N/A	0.217166	#N/A	0.745859	0.169167	#N/A	5.43307	3.82743	4.02944	5.12714	4.86032	5.6661	5.92065	3.92325	4.24954	1.63933	3.67124	4.35521	51	ENSG00000119048	UBE2B	protein_coding	ubiquitin conjugating enzyme E2 B [Source:HGNC Symbol;Acc:HGNC:12473]
C1orf21	2.03534	3.20114	#N/A	1.06163	0.370516	0.684059	0.724732	1.34053	0.950319	0.264494	0.920737	0.745758	1.00498	1.24621	1.22187	1.30897	1.29956	1.20029	1.20082	2.82477	1.20063	1.8144	0.577514	2.24061	1.57215	0.906392	4.88808	4.61689	4.58333	4.09801	1.69309	2.22088	1.31738	0.989063	#N/A	#N/A	#N/A	#N/A	0.317682	#N/A	#N/A	#N/A	0.261819	0.202099	0.280348	#N/A	0.221793	#N/A	#N/A	0.447452	#N/A	3.57538	3.03999	2.54183	4.34849	3.31504	4.83721	4.16939	1.87938	2.84729	0.900689	3.42768	2.164	51	ENSG00000116667	C1orf21	protein_coding	chromosome 1 open reading frame 21 [Source:HGNC Symbol;Acc:HGNC:15494]
#268518	3.37842	8.78523	10.0229	6.66639	7.24277	6.85236	6.93576	6.69032	5.3831	0.513308	4.32079	1.27536	5.7402	9.93813	7.60931	9.27231	6.70478	9.73562	5.89443	9.82412	10.3318	8.38084	2.06996	7.16984	7.53692	0.731028	7.16101	6.53819	7.03249	5.83361	6.96509	4.22079	5.03695	2.15484	0.236873	#N/A	#N/A	#N/A	#N/A	#N/A	0.229326	0.486761	#N/A	#N/A	#N/A	#N/A	#N/A	#N/A	0.775302	#N/A	0.451888	10.7893	5.99372	5.92941	11.1198	7.64043	9.61304	7.71819	7.70026	8.72265	1.6984	6.99302	9.8961	51	ENSG00000268518		lncRNA	novel transcript
CAMK2D	1.39583	#N/A	2.78419	1.71316	2.97129	3.92537	2.75542	2.07034	3.54036	#N/A	3.34527	1.07809	1.43934	1.82845	2.10189	1.66189	2.03855	1.68341	1.85126	3.27109	2.24494	2.33055	0.862456	2.51269	1.70117	0.769787	1.76524	2.1179	1.86382	2.98146	1.79	1.97905	1.47235	1.13994	#N/A	#N/A	#N/A	#N/A	0.382694	#N/A	#N/A	#N/A	0.350054	0.341248	0.370312	#N/A	0.340474	0.181123	#N/A	0.648281	#N/A	1.06928	1.16462	1.1121	1.57589	1.85345	2.98936	2.51271	1.704	1.45216	0.507299	1.10606	1.28586	51	ENSG00000145349	CAMK2D	protein_coding	calcium/calmodulin dependent protein kinase II delta [Source:HGNC Symbol;Acc:HGNC:1462]
SLC29A2	2.87874	4.79003	7.9001	4.18481	4.61295	5.47339	4.84003	4.63607	4.36664	0.339152	3.48471	0.953045	4.21547	8.68315	6.66982	7.0478	5.63351	7.93649	6.55511	7.57777	8.18449	8.61997	1.67439	6.05756	6.47894	0.537459	5.31033	4.94721	6.19814	5.47084	5.6722	3.35706	4.45081	1.4836	0.170287	#N/A	#N/A	#N/A	#N/A	#N/A	0.228903	0.648061	#N/A	#N/A	#N/A	#N/A	#N/A	#N/A	1.49179	#N/A	0.56361	9.08246	5.47406	4.89766	9.02733	8.58411	7.35815	6.29327	6.61159	6.73429	1.36226	5.55808	5.09075	51	ENSG00000174669	SLC29A2	protein_coding	solute carrier family 29 member 2 [Source:HGNC Symbol;Acc:HGNC:11004]
MEF2C	2.54837	2.04561	1.2934	1.69601	1.36566	1.86544	1.88621	1.55416	2.26541	0.289886	1.88395	0.938962	1.3856	8.18685	6.1016	7.02208	4.75726	8.12058	6.27258	6.45986	8.27039	5.9729	1.74239	6.60766	3.20939	0.503336	0.866753	0.921898	1.23419	3.86718	4.55932	3.86038	3.76657	2.08929	#N/A	#N/A	#N/A	#N/A	0.172447	#N/A	#N/A	#N/A	#N/A	0.204265	0.235388	#N/A	0.25372	#N/A	#N/A	0.347981	#N/A	1.54497	1.15739	2.11476	1.66744	1.92879	3.43338	2.47362	1.65232	2.75282	0.736766	4.15092	4.53624	51	ENSG00000081189	MEF2C	protein_coding	myocyte enhancer factor 2C [Source:HGNC Symbol;Acc:HGNC:6996]
EHBP1L1	2.91508	2.01335	4.95642	2.7084	4.59935	5.08319	3.10411	2.38479	4.15677	0.40953	3.95615	0.944668	2.81355	5.54652	3.85086	4.00578	2.72668	6.18908	4.05545	8.40588	4.83698	4.31172	1.5146	5.54547	3.07508	0.574658	2.29188	2.14587	1.24912	2.50207	3.62282	3.49181	2.90859	1.72331	0.276563	#N/A	#N/A	#N/A	#N/A	#N/A	0.271097	0.576942	#N/A	#N/A	#N/A	0.343619	#N/A	#N/A	1.39586	#N/A	#N/A	3.54329	1.48949	2.58086	4.64927	2.69121	3.49787	4.82827	2.47732	3.59009	1.10222	2.17623	2.88498	51	ENSG00000173442	EHBP1L1	protein_coding	EH domain binding protein 1 like 1 [Source:HGNC Symbol;Acc:HGNC:30682]
MLXIP#175727	2.00955	1.81398	3.47061	2.72529	3.26414	4.47128	3.58301	2.54883	3.72463	0.372455	3.04341	0.966405	1.581	1.78751	2.22552	1.905	2.51669	1.64936	1.89227	3.15051	2.1601	2.40026	0.88722	2.57684	1.83764	#N/A	0.892446	1.08662	1.20525	2.72837	1.49362	1.62544	1.21465	0.898973	0.109184	#N/A	#N/A	0.103187	#N/A	#N/A	0.12592	0.340135	#N/A	#N/A	#N/A	#N/A	#N/A	#N/A	0.896826	#N/A	0.231925	1.63814	2.1352	1.94373	2.06908	1.91026	3.29727	3.76627	2.70817	2.36636	0.876724	2.22893	2.84114	51	ENSG00000175727	MLXIP	protein_coding	MLX interacting protein [Source:HGNC Symbol;Acc:HGNC:17055]
ENDOD1	4.73356	1.44207	1.9122	1.56628	1.84544	1.16738	1.59777	1.0523	2.41219	0.859737	2.8829	1.53127	0.843035	6.44635	4.89436	4.70762	2.72082	8.43124	4.80394	6.06727	4.44076	3.8122	2.08147	3.87041	3.53498	#N/A	3.86879	2.92533	4.22513	2.50342	3.43172	1.92721	3.55986	2.25531	#N/A	#N/A	0.363171	#N/A	0.726628	#N/A	#N/A	#N/A	0.387147	0.324028	0.327538	#N/A	0.357251	0.217388	#N/A	0.825192	#N/A	0.893926	1.1972	0.996532	0.73676	1.46637	1.83904	2.44883	1.06874	#N/A	#N/A	2.62264	3.57144	51	ENSG00000149218	ENDOD1	protein_coding	endonuclease domain containing 1 [Source:HGNC Symbol;Acc:HGNC:29129]
ANO5	3.21517	6.99511	8.74947	5.93103	7.10326	7.69043	6.48088	6.78782	7.26258	0.647115	4.22382	1.50709	5.23061	9.87633	8.20234	9.875	6.19372	10.145	7.18923	10.1999	10.7001	8.15504	1.86541	6.86765	11.0418	0.967106	6.53322	7.45116	6.40608	8.27616	5.88125	5.20853	4.21088	2.33363	#N/A	#N/A	#N/A	#N/A	0.202641	#N/A	#N/A	#N/A	0.193338	#N/A	0.208836	#N/A	#N/A	#N/A	0.707272	0.275892	#N/A	11.8641	6.36911	5.96069	8.04381	8.86343	9.88245	8.19659	6.45107	9.15975	1.80048	6.65737	7.20049	51	ENSG00000171714	ANO5	protein_coding	anoctamin 5 [Source:HGNC Symbol;Acc:HGNC:27337]
PDLIM7	2.77678	6.59285	6.61556	5.52553	4.84315	5.18892	5.21621	3.8033	5.25027	0.678592	5.72091	2.29815	2.4856	6.66683	3.62453	3.82509	2.84713	6.13517	4.12657	4.42863	4.2514	5.38572	1.59357	5.86178	3.18268	0.892859	6.29701	5.32658	6.7968	3.78539	4.83004	4.33785	4.02609	1.82784	#N/A	#N/A	0.399567	#N/A	#N/A	#N/A	0.247015	0.44738	#N/A	#N/A	#N/A	#N/A	#N/A	#N/A	0.911383	#N/A	0.436659	2.56126	1.09455	1.13792	3.34851	2.13789	2.73095	3.24931	2.29195	1.53142	0.912228	5.71685	7.70661	51	ENSG00000196923	PDLIM7	protein_coding	PDZ and LIM domain 7 [Source:HGNC Symbol;Acc:HGNC:22958]
SOX9-AS1	3.24382	5.00753	7.28288	5.13615	3.83829	5.1648	3.64741	5.27174	5.60644	0.635608	4.61596	6.16447	3.85375	8.35597	9.76723	7.49858	8.59081	8.68653	3.97095	5.9701	6.50044	7.23012	2.15885	6.77219	6.97852	0.720393	4.98294	7.59898	5.6243	3.74802	4.70474	3.74938	3.11921	1.94103	#N/A	#N/A	#N/A	#N/A	0.297917	#N/A	#N/A	#N/A	0.328128	0.222546	0.302284	#N/A	#N/A	#N/A	#N/A	0.851695	#N/A	9.1535	5.24759	4.37904	7.59428	5.21912	5.90206	7.7955	7.14196	5.19489	1.23745	5.72556	6.60707	51	ENSG00000234899	SOX9-AS1	lncRNA	SOX9 antisense RNA 1 [Source:HGNC Symbol;Acc:HGNC:49321]
TMEM161B-DT	1.89342	4.37567	5.9167	4.05175	5.79165	7.28713	5.27203	3.4883	4.98156	0.544926	4.21604	1.63499	3.4474	4.93736	3.94892	4.36212	3.79281	4.30927	4.31189	5.59972	4.2713	5.33046	1.56939	4.74772	4.08329	0.883567	3.41702	3.76219	3.49809	3.0883	3.0545	2.83766	2.66456	1.48905	#N/A	#N/A	#N/A	#N/A	0.146291	#N/A	#N/A	#N/A	#N/A	0.289367	#N/A	#N/A	#N/A	#N/A	0.620079	0.399251	0.14694	5.3266	3.30345	4.04986	6.98305	5.88862	6.23316	7.77755	4.384	6.50345	1.59328	3.95373	5.29002	51	ENSG00000247828	TMEM161B-DT	lncRNA	TMEM161B divergent transcript [Source:HGNC Symbol;Acc:HGNC:43839]
#267557	3.58545	4.66613	5.60209	4.6845	4.58672	4.79437	5.22183	4.39632	4.50463	1.05633	6.48094	1.59591	4.13476	7.73287	6.03576	7.28291	5.66199	8.48659	3.68342	5.9973	6.49901	6.85611	1.4379	4.61938	4.95105	#N/A	4.65375	5.35866	5.43109	#N/A	4.15655	3.64344	4.77731	1.93398	#N/A	#N/A	#N/A	#N/A	0.695576	#N/A	#N/A	#N/A	0.965967	0.320033	1.0824	#N/A	0.695291	0.38244	#N/A	1.41872	#N/A	6.32894	4.94867	4.24924	4.08919	4.26886	5.63874	5.4505	6.97975	4.52619	1.43305	4.02108	6.11732	51	ENSG00000267557		lncRNA	novel transcript, antisense to ANKRD27
PAIP2B	5.88302	4.47692	7.39926	6.38036	5.56542	7.06985	7.00377	4.5116	6.67875	1.2146	6.06885	5.48357	4.13778	7.20868	5.42753	6.87304	5.83168	6.10149	6.73724	5.36552	2.94192	4.55703	2.25275	6.47131	4.62073	1.02036	6.21856	3.78339	5.19484	3.41209	3.50436	3.0348	2.65026	1.64523	#N/A	#N/A	0.466816	#N/A	0.469431	#N/A	#N/A	#N/A	#N/A	0.382835	0.642596	#N/A	#N/A	#N/A	#N/A	0.832119	#N/A	7.50312	5.28556	7.07774	7.14215	6.91318	5.27851	4.11453	6.54653	4.50269	1.32866	5.17034	6.02353	51	ENSG00000124374	PAIP2B	protein_coding	poly(A) binding protein interacting protein 2B [Source:HGNC Symbol;Acc:HGNC:29200]
CASTOR2	2.90371	6.50786	7.3134	4.95082	5.56521	8.77189	5.50654	5.19712	6.03763	0.847229	4.209	2.42714	5.00379	7.55912	6.42115	7.28642	5.9954	5.89169	7.90773	7.11324	5.75076	4.37783	1.64616	4.69266	5.7892	1.12435	5.93747	6.05499	6.7086	5.05433	4.57372	3.67095	3.8157	1.95055	#N/A	#N/A	#N/A	#N/A	0.312995	#N/A	#N/A	#N/A	0.383073	0.241334	#N/A	#N/A	0.414176	#N/A	#N/A	0.523383	#N/A	10.248	5.7762	5.87886	8.59297	7.99887	6.80718	6.31752	6.1107	6.3718	2.14556	6.64096	7.84105	51	ENSG00000274070	CASTOR2	protein_coding	cytosolic arginine sensor for mTORC1 subunit 2 [Source:HGNC Symbol;Acc:HGNC:37073]
CPEB3	1.37738	2.85669	0.95147	0.808821	1.21945	1.33543	1.33985	1.14228	1.79454	#N/A	2.0916	#N/A	1.57589	3.21907	2.0885	2.76949	2.2315	2.9977	2.65473	4.75224	2.99202	4.18893	1.19776	3.91917	2.41066	0.557931	1.10024	1.31038	1.23863	1.9841	2.47165	2.23904	1.81913	0.852788	#N/A	#N/A	#N/A	#N/A	#N/A	#N/A	#N/A	#N/A	0.120975	0.151028	0.161669	#N/A	0.142812	#N/A	0.523583	0.259771	0.134231	3.4502	2.11908	2.08951	4.56681	3.09436	4.57506	4.75843	2.20912	4.12287	0.927904	2.04582	1.81252	51	ENSG00000107864	CPEB3	protein_coding	cytoplasmic polyadenylation element binding protein 3 [Source:HGNC Symbol;Acc:HGNC:21746]
VPS8	1.8161	1.59516	1.98258	1.71896	2.20675	2.48895	2.11528	1.50156	2.88852	0.463156	2.92992	0.969141	1.48784	1.50205	1.20489	1.36903	1.45077	1.39269	1.41113	3.18406	1.29113	2.15038	0.661849	2.2001	2.20396	#N/A	0.889652	0.817763	1.08257	#N/A	1.61577	1.68453	1.38151	1.02808	#N/A	#N/A	#N/A	#N/A	0.263827	#N/A	#N/A	#N/A	0.352833	#N/A	0.341323	#N/A	0.318994	0.183022	0.461647	0.53205	#N/A	1.87162	1.63991	1.88274	3.77031	2.47461	3.85182	3.52733	1.86388	2.09955	0.63314	1.50456	1.33671	51	ENSG00000156931	VPS8	protein_coding	VPS8 subunit of CORVET complex [Source:HGNC Symbol;Acc:HGNC:29122]
TMEM63B	2.09214	5.09213	2.53449	1.97355	2.32212	2.45319	2.9064	2.32575	2.76617	#N/A	2.9382	#N/A	1.7932	1.58495	1.62906	1.55262	1.42534	1.74238	1.44922	3.55842	1.85131	2.02122	0.943659	2.05785	1.47854	#N/A	2.34847	2.38444	2.73081	#N/A	2.08278	2.34203	1.98036	0.928045	#N/A	#N/A	#N/A	#N/A	0.330541	#N/A	#N/A	#N/A	0.696138	0.407769	0.752954	0.682666	0.670608	0.436431	0.964203	0.582165	#N/A	1.21242	1.54006	1.5588	1.74987	1.7652	3.37735	1.25786	1.74774	1.90931	0.73538	2.88037	3.2255	51	ENSG00000137216	TMEM63B	protein_coding	transmembrane protein 63B [Source:HGNC Symbol;Acc:HGNC:17735]
#261684	1.74823	1.42267	1.04076	1.08758	1.26155	2.01601	1.22372	1.445	2.22551	0.516554	2.38796	1.09652	1.73513	1.16273	1.42624	1.41658	1.37828	1.45452	1.44226	2.56584	1.40646	1.28353	0.793131	2.66268	1.08774	#N/A	1.94666	1.66714	1.67508	#N/A	1.06402	1.3221	1.16342	0.790834	#N/A	#N/A	0.710507	#N/A	#N/A	#N/A	#N/A	#N/A	0.128774	#N/A	0.33108	#N/A	0.243839	0.139134	1.45637	0.318987	#N/A	1.90051	1.86172	2.17056	2.30894	2.80813	3.01303	2.78889	2.24149	2.29268	1.12836	3.03667	2.06373	51	ENSG00000261684		lncRNA	novel transcript, antisense to SNAP23
SLCO5A1	2.67862	2.68177	9.36685	5.72075	6.6306	7.34158	5.92435	5.81403	5.06613	0.483369	4.02058	1.44643	5.16415	9.93676	6.84195	9.03564	5.90575	8.97056	6.15957	9.03781	9.4252	6.74834	1.95176	9.54062	9.75764	0.958319	5.37587	6.71758	5.41703	5.1587	5.34351	4.43359	4.25829	1.80018	#N/A	#N/A	#N/A	#N/A	0.273384	#N/A	#N/A	#N/A	0.293567	#N/A	0.385389	#N/A	0.255917	#N/A	#N/A	0.508993	#N/A	10.0894	4.24973	5.24532	10.417	10.1919	8.62843	10.6099	9.9207	7.92545	1.41624	6.1348	6.9939	51	ENSG00000137571	SLCO5A1	protein_coding	solute carrier organic anion transporter family member 5A1 [Source:HGNC Symbol;Acc:HGNC:19046]
FSIP1	3.10988	3.56898	2.94504	3.44927	2.35964	4.14921	3.25908	2.56129	2.99039	0.916485	2.86812	1.35002	3.13019	4.73457	3.30446	3.99016	2.36694	7.36545	2.90714	5.20094	3.14961	3.46878	1.12197	2.11049	2.86354	#N/A	3.94139	3.49782	2.98073	#N/A	3.35166	3.46447	3.34399	1.13361	#N/A	#N/A	#N/A	#N/A	1.51847	#N/A	#N/A	#N/A	3.04536	1.91801	2.30468	#N/A	2.13947	0.565345	#N/A	3.7658	#N/A	3.40666	2.38342	2.21433	3.65428	2.01243	4.45641	4.34162	2.74075	3.17814	1.16774	2.7988	3.02091	51	ENSG00000150667	FSIP1	protein_coding	fibrous sheath interacting protein 1 [Source:HGNC Symbol;Acc:HGNC:21674]
CAMK2B	3.53873	6.48903	9.28168	6.71211	7.23393	6.955	4.95872	6.21513	6.68527	0.405865	5.91695	1.5149	4.58959	10.3815	7.20495	10.6955	9.33405	9.66601	8.09046	7.44798	7.92294	8.43056	2.11652	7.97751	8.14753	1.12363	6.44339	7.00672	6.74435	5.44333	8.042	5.63854	5.34333	2.39161	0.265673	#N/A	#N/A	#N/A	#N/A	#N/A	0.227813	0.444576	#N/A	#N/A	#N/A	#N/A	0.138373	#N/A	#N/A	#N/A	0.166566	12.7423	6.25957	6.06763	8.87239	8.56518	7.31982	6.11572	8.50776	6.37015	1.47096	8.81606	7.79194	51	ENSG00000058404	CAMK2B	protein_coding	calcium/calmodulin dependent protein kinase II beta [Source:HGNC Symbol;Acc:HGNC:1461]
STK33	1.77684	2.9623	6.23367	3.82629	4.40264	6.38315	8.01495	3.97078	4.86513	0.691724	3.21564	2.24414	3.83339	8.76178	5.41179	10.1195	3.51331	6.17989	5.56617	6.58864	7.03613	7.78146	1.56931	7.25244	5.57509	1.19404	4.4463	5.97051	5.99982	2.67551	4.99527	3.44102	3.87538	1.59578	#N/A	#N/A	#N/A	#N/A	0.620185	#N/A	#N/A	#N/A	0.777357	0.200894	0.557569	#N/A	#N/A	#N/A	#N/A	1.38863	#N/A	8.54799	4.03272	4.77506	8.09242	5.79896	6.4816	6.309	4.30163	5.55315	1.1412	3.40538	4.99441	51	ENSG00000130413	STK33	protein_coding	serine/threonine kinase 33 [Source:HGNC Symbol;Acc:HGNC:14568]
N4BP2L2	0.872595	2.03338	1.64453	1.39737	1.70495	2.09502	2.00591	1.39897	2.72074	0.360595	2.38766	0.586125	1.51837	1.18677	1.38679	1.32956	1.29509	1.2422	1.46325	2.94094	1.5012	1.53095	0.655868	2.2508	1.43219	0.542341	1.29418	1.39235	1.56444	1.6374	1.08221	1.23575	0.931223	0.74619	#N/A	#N/A	0.107657	#N/A	0.108312	#N/A	#N/A	#N/A	#N/A	#N/A	#N/A	#N/A	0.189165	#N/A	0.885873	0.146893	#N/A	1.72911	1.17232	1.71182	2.16855	2.60444	3.86902	3.25977	1.79958	2.19307	0.769116	1.21201	1.7487	51	ENSG00000244754	N4BP2L2	protein_coding	NEDD4 binding protein 2 like 2 [Source:HGNC Symbol;Acc:HGNC:26916]
PAM	1.09741	3.70491	0.567853	0.584448	0.815569	0.827126	0.98845	0.92272	1.80079	0.242817	1.49706	#N/A	1.14164	0.769228	#N/A	0.571858	0.492348	0.721257	0.92351	1.59719	0.438805	1.18391	0.41315	1.32693	1.17084	0.605829	2.46959	2.83495	3.62065	2.28711	1.38963	1.68982	1.19539	0.867485	#N/A	#N/A	#N/A	#N/A	0.446149	#N/A	#N/A	#N/A	0.452116	0.342505	0.448327	#N/A	0.431101	0.236803	#N/A	0.647525	#N/A	2.47288	1.36183	1.87441	3.34407	2.922	3.1119	3.29068	1.82394	2.3149	0.853023	1.2151	1.28753	51	ENSG00000145730	PAM	protein_coding	peptidylglycine alpha-amidating monooxygenase [Source:HGNC Symbol;Acc:HGNC:8596]
PRKAA2	2.46533	7.6012	9.60606	6.32282	7.43679	7.01662	5.87957	6.93591	6.39502	0.665236	6.72961	2.45709	5.51395	9.15954	6.45652	8.15313	4.06083	7.30325	5.61951	8.55992	6.86912	9.3948	1.74107	6.9209	7.03413	0.670644	6.40613	8.03924	6.85997	6.6169	4.65331	4.42633	3.6987	1.97287	#N/A	#N/A	0.347125	#N/A	0.307796	#N/A	#N/A	#N/A	#N/A	#N/A	#N/A	#N/A	0.1755	#N/A	0.653336	0.274481	#N/A	11.1826	6.64	4.48949	9.92165	7.40151	8.20786	7.78704	5.6797	7.59936	2.04184	9.92843	8.92503	51	ENSG00000162409	PRKAA2	protein_coding	protein kinase AMP-activated catalytic subunit alpha 2 [Source:HGNC Symbol;Acc:HGNC:9377]
MED13	1.00047	1.67491	1.60702	1.43909	1.84774	2.09585	1.91036	1.45069	2.67088	0.346392	2.3012	0.750992	1.34629	1.33343	1.1635	1.25435	1.44441	1.27664	1.28727	2.54645	1.54556	1.647	0.683375	2.10244	1.36486	#N/A	1.50399	1.48482	1.24619	1.422	1.07857	1.01149	0.959229	0.550162	#N/A	#N/A	#N/A	#N/A	0.109252	#N/A	#N/A	#N/A	0.140395	0.122855	#N/A	#N/A	0.199119	#N/A	0.931786	0.131199	#N/A	1.55107	1.1934	1.43737	2.0405	2.21573	3.65659	3.23905	1.79655	2.77916	0.65186	1.29574	1.85661	51	ENSG00000108510	MED13	protein_coding	mediator complex subunit 13 [Source:HGNC Symbol;Acc:HGNC:22474]
LINC00513	1.0468	2.08662	1.31577	1.54685	1.24273	1.95752	1.64219	1.39095	2.03214	0.413243	2.64438	1.35232	0.973471	0.607658	1.28108	0.548726	0.584577	0.831327	0.566974	1.64716	#N/A	0.855044	0.546111	2.26336	0.995461	0.615908	1.95036	2.1244	2.01831	1.8763	0.925347	1.61423	1.07417	0.650204	#N/A	#N/A	0.428283	#N/A	#N/A	#N/A	#N/A	#N/A	0.309989	#N/A	0.197884	#N/A	0.228731	0.130861	#N/A	0.180095	#N/A	0.416084	0.637663	1.10565	0.488325	0.893155	1.60359	0.870328	1.64341	1.39581	0.483268	0.767944	1.5633	51	ENSG00000233559	LINC00513	lncRNA	long intergenic non-protein coding RNA 513 [Source:HGNC Symbol;Acc:HGNC:43566]
SBK1	2.94768	4.81759	6.94896	6.0295	5.5043	6.18656	6.06807	5.1203	5.23981	0.398107	2.50565	1.23613	4.52144	9.22164	6.40925	8.11986	5.71427	10.2799	6.70093	7.68388	6.18972	5.88416	1.76442	8.3999	6.55457	1.08218	5.91588	5.7378	5.23345	4.03101	6.03028	3.6815	3.39172	1.5031	#N/A	#N/A	#N/A	#N/A	#N/A	#N/A	#N/A	0.19948	#N/A	#N/A	0.181485	#N/A	#N/A	#N/A	1.17659	0.303948	0.296447	10.6303	5.07015	4.9871	9.18445	4.26646	7.58409	7.13768	5.85499	6.78295	1.93734	4.9585	3.16069	51	ENSG00000188322	SBK1	protein_coding	SH3 domain binding kinase 1 [Source:HGNC Symbol;Acc:HGNC:17699]
PRKG1-AS1	2.10608	2.17492	6.14627	3.56961	4.04376	6.82658	2.97474	3.27259	4.57826	0.462773	5.35692	2.1911	1.69689	2.71183	2.79252	1.83138	2.22418	2.22504	2.39448	2.66185	3.93873	2.1943	0.790386	3.07157	1.8059	1.14506	7.5839	6.57379	4.69512	2.57636	4.25452	3.71618	4.2073	2.65754	#N/A	#N/A	0.491949	#N/A	0.604787	#N/A	#N/A	#N/A	0.616418	0.324518	0.62454	#N/A	0.368109	#N/A	#N/A	1.25523	#N/A	0.63626	#N/A	0.882091	1.27294	1.00042	1.91741	1.45599	1.37305	1.7394	#N/A	4.371	5.19557	51	ENSG00000236671	PRKG1-AS1	lncRNA	PRKG1 antisense RNA 1 [Source:HGNC Symbol;Acc:HGNC:45029]
PROX1	2.0035	2.48686	7.65388	4.43925	5.55536	4.51551	3.84397	3.50174	7.11253	1.44661	6.37705	1.63424	#N/A	3.16421	3.30287	2.56898	1.43963	3.04072	2.23548	5.82836	2.4592	2.47106	1.48277	3.18836	3.33696	1.22637	3.68742	3.54582	3.81803	2.22443	#N/A	#N/A	#N/A	#N/A	#N/A	0.841123	1.01331	0.271969	2.07211	#N/A	#N/A	#N/A	4.07135	1.84534	3.06168	0.528174	3.64158	1.56026	#N/A	4.54154	#N/A	5.50689	4.01381	3.24806	5.19893	3.00536	5.49758	7.4136	3.06049	#N/A	1.57668	7.03993	3.94827	51	ENSG00000117707	PROX1	protein_coding	prospero homeobox 1 [Source:HGNC Symbol;Acc:HGNC:9459]
SLC22A5	1.40468	2.63613	5.57952	4.35179	3.66022	4.83132	4.22389	3.35114	3.3994	0.832718	3.59887	1.70121	2.67925	3.08735	2.6011	2.30415	1.66784	2.93185	2.5435	3.22814	2.34089	3.10936	0.954291	2.99999	3.56844	#N/A	5.45033	3.57858	4.11396	#N/A	0.555499	1.2504	0.627514	#N/A	#N/A	#N/A	#N/A	#N/A	0.413484	#N/A	#N/A	#N/A	0.697443	0.482236	0.620399	#N/A	0.717175	0.356525	0.907254	0.759937	#N/A	4.77485	2.56716	3.80756	3.96704	3.21671	3.1788	4.73769	4.93394	2.70847	0.730513	3.4852	2.59288	51	ENSG00000197375	SLC22A5	protein_coding	solute carrier family 22 member 5 [Source:HGNC Symbol;Acc:HGNC:10969]
#267476	1.36589	#N/A	0.963911	0.891617	0.818253	1.88564	1.39497	0.685037	1.90938	0.82111	2.55629	1.79811	1.75081	2.06037	2.44093	2.45196	2.1736	2.37539	2.70765	3.60244	2.52662	1.96778	1.57039	3.2254	2.06247	#N/A	1.72287	1.85583	1.50582	1.58717	2.04415	1.67719	2.14622	2.00789	#N/A	#N/A	0.791869	#N/A	0.412306	#N/A	#N/A	#N/A	0.54775	0.39488	0.590807	#N/A	0.323644	#N/A	#N/A	0.5073	#N/A	2.7387	2.8673	3.15872	3.25814	4.64883	3.91745	3.48552	2.84345	2.63606	1.45152	0.806626	1.32053	51	ENSG00000267476		lncRNA	novel transcript, antisense to MALT1
GLIS3	2.14324	4.57738	1.79534	1.2511	1.93784	2.53813	1.95314	1.20567	2.2596	0.602741	1.85907	1.0302	#N/A	3.08381	2.27237	1.96869	1.64937	2.97411	3.54394	4.01009	2.13573	2.09727	1.59274	2.88059	1.89445	0.87704	#N/A	2.44239	3.78113	1.17969	1.20769	0.971307	1.06519	2.28609	#N/A	#N/A	#N/A	#N/A	1.36668	#N/A	#N/A	#N/A	2.2104	1.49295	2.23877	#N/A	1.73482	0.822702	#N/A	3.17433	#N/A	1.24	1.86119	0.520532	2.37552	1.36309	3.82992	2.06748	0.926067	2.31786	0.659211	3.83508	4.03132	51	ENSG00000107249	GLIS3	protein_coding	GLIS family zinc finger 3 [Source:HGNC Symbol;Acc:HGNC:28510]
VEZT	0.828773	1.49084	0.810358	0.822752	1.0496	1.25654	1.09724	0.336378	1.82314	0.245792	2.15188	#N/A	0.75398	1.33014	1.03127	1.14861	1.43912	1.18426	0.957372	2.66007	0.750506	1.82549	0.49259	1.77668	1.3127	0.538311	1.44227	1.38576	1.7932	#N/A	0.877555	0.565569	0.638929	0.828366	#N/A	#N/A	0.291146	#N/A	0.109404	#N/A	#N/A	#N/A	0.135637	#N/A	#N/A	#N/A	0.160441	0.13698	0.665731	0.153288	#N/A	1.12046	0.324834	1.15732	1.42078	1.85911	3.33616	2.15992	1.09509	1.22908	0.485204	1.40564	2.26589	51	ENSG00000028203	VEZT	protein_coding	vezatin, adherens junctions transmembrane protein [Source:HGNC Symbol;Acc:HGNC:18258]
IDI1	1.70999	3.20596	7.12085	4.05663	4.27973	3.66644	7.28167	3.43834	5.16486	0.88341	6.3496	2.94233	3.60965	7.86465	7.28566	6.66164	4.94352	8.42185	4.57014	5.61468	6.15661	7.02451	2.00483	6.6589	4.71568	1.07082	3.89052	4.10345	4.03983	3.586	5.61428	5.85217	5.43619	2.60941	#N/A	#N/A	0.777904	#N/A	0.878404	#N/A	#N/A	#N/A	0.432054	#N/A	#N/A	#N/A	0.287042	#N/A	#N/A	0.717344	#N/A	7.48994	4.82424	4.18057	7.34155	6.95079	6.06101	7.3298	7.10555	5.06618	1.90237	2.96047	3.52	51	ENSG00000067064	IDI1	protein_coding	isopentenyl-diphosphate delta isomerase 1 [Source:HGNC Symbol;Acc:HGNC:5387]
EPB41L5	0.974825	4.27756	4.5016	1.78449	3.09466	4.92145	3.96523	2.37311	4.5778	0.503681	3.66306	#N/A	1.86847	1.42685	0.984089	1.32385	1.291	1.55499	1.56378	2.25584	1.4007	1.41577	0.746495	1.60012	1.22264	0.98177	2.44373	3.37095	4.82727	2.35419	0.972879	1.32004	0.793919	0.853251	#N/A	#N/A	#N/A	#N/A	0.254859	#N/A	#N/A	#N/A	0.282546	0.254214	0.288573	#N/A	0.173786	#N/A	#N/A	0.297703	#N/A	1.43779	1.0933	1.49857	2.29089	1.40867	2.8221	2.40469	1.73323	2.0276	0.722782	2.79694	3.37941	51	ENSG00000115109	EPB41L5	protein_coding	erythrocyte membrane protein band 4.1 like 5 [Source:HGNC Symbol;Acc:HGNC:19819]
#286889	2.10865	3.31515	5.85338	5.52018	3.90317	3.79767	6.0027	4.34894	6.0335	1.75011	2.25044	#N/A	3.20048	6.38627	5.31467	8.08901	7.20972	7.03954	5.36171	2.88604	4.77297	5.66684	2.77982	2.46659	5.44064	#N/A	7.21744	6.17683	5.93274	1.86612	6.14703	2.49522	4.55083	2.8945	#N/A	#N/A	#N/A	#N/A	2.19352	#N/A	#N/A	#N/A	4.00706	1.2865	3.82573	#N/A	2.93742	1.11408	#N/A	4.1633	#N/A	6.91766	4.67544	4.23079	6.08019	5.77227	4.60908	6.26852	3.81728	3.2714	1.54655	4.0714	4.81999	51	ENSG00000286889		lncRNA	novel transcript
SLC25A42	1.18306	#N/A	3.48662	2.20585	3.40143	4.69565	2.55049	2.51595	3.31559	0.444316	3.88013	#N/A	1.93106	2.68274	2.38234	2.57235	2.29783	2.71865	2.47204	3.4663	1.59411	2.92155	1.12712	2.9466	2.34453	#N/A	2.94378	2.64001	2.67916	2.71928	0.840082	1.65445	0.720099	#N/A	#N/A	#N/A	#N/A	#N/A	#N/A	#N/A	#N/A	0.248052	0.1738	0.303807	0.258614	#N/A	0.197493	0.173436	0.704997	0.625977	0.149921	2.66645	2.02478	1.93678	2.54312	2.63561	3.85927	2.97743	3.02181	2.33979	1.04487	1.37589	0.843719	51	ENSG00000181035	SLC25A42	protein_coding	solute carrier family 25 member 42 [Source:HGNC Symbol;Acc:HGNC:28380]
TNFRSF12A	1.80492	#N/A	5.75943	2.84619	5.20783	5.27844	2.72417	6.71322	5.14678	1.0254	3.33332	2.74289	2.54312	4.89933	4.24507	4.12948	2.69702	3.83405	3.62761	3.00912	2.15741	4.59462	2.26525	2.91239	2.67051	#N/A	3.14343	1.27147	2.84433	#N/A	2.98402	1.54711	3.00433	1.83646	0.473792	#N/A	1.5414	#N/A	0.997352	#N/A	#N/A	0.536974	0.482272	0.702122	0.560423	#N/A	1.29643	1.02399	#N/A	2.36745	#N/A	7.10409	2.09774	2.47957	4.88609	4.48406	2.58594	5.35528	2.19634	1.52398	2.67146	#N/A	#N/A	51	ENSG00000006327	TNFRSF12A	protein_coding	TNF receptor superfamily member 12A [Source:HGNC Symbol;Acc:HGNC:18152]
LPCAT3	0.931206	1.77831	2.36802	1.99948	2.0365	3.35548	2.92452	1.61195	2.93942	0.317227	3.00937	1.38597	1.75519	2.6914	2.0883	2.18635	2.52071	2.6546	1.84431	3.83298	2.11128	2.41892	1.07439	2.50992	1.89169	0.595497	1.68419	1.80375	1.19717	2.08945	1.58079	1.35535	1.44769	1.03169	#N/A	#N/A	#N/A	#N/A	#N/A	#N/A	#N/A	#N/A	0.193227	#N/A	0.209123	#N/A	0.173941	#N/A	0.645376	0.330765	#N/A	2.93464	2.09297	1.89233	2.88304	2.25463	6.99923	3.78388	2.27147	3.57561	0.936897	2.03754	2.04161	51	ENSG00000111684	LPCAT3	protein_coding	lysophosphatidylcholine acyltransferase 3 [Source:HGNC Symbol;Acc:HGNC:30244]
NMUR2	0.2388	0.209605	0.48513	0.571739	0.338066	0.246444	0.385192	0.283243	0.201884	#N/A	0.290104	0.304829	0.38114	0.507693	0.318891	0.289021	0.465733	0.270398	0.495832	0.351977	0.202292	0.42038	1.45331	0.303664	0.403398	0.784522	0.273094	0.24634	0.266617	#N/A	0.591653	0.197372	0.26522	0.237817	#N/A	#N/A	1.21817	#N/A	1.80553	#N/A	#N/A	#N/A	4.42604	#N/A	0.0899348	#N/A	2.62271	0.260779	#N/A	4.49605	#N/A	0.328242	0.552601	0.238339	0.23521	0.170537	0.177558	0.217671	0.221277	0.26036	0.934884	0.237892	0.231365	51	ENSG00000132911	NMUR2	protein_coding	neuromedin U receptor 2 [Source:HGNC Symbol;Acc:HGNC:16454]
IFT81	1.18775	2.15303	4.48217	2.43701	3.96951	8.21768	3.47471	2.28204	3.7059	1.04298	2.94909	#N/A	1.48277	0.971224	1.07989	0.659483	1.06028	0.996234	1.12965	1.96776	0.976293	1.18279	0.761152	1.59871	0.898042	0.985219	2.70265	2.55326	3.77119	1.87257	0.743102	0.75062	0.676125	#N/A	#N/A	#N/A	0.446023	#N/A	0.735665	#N/A	#N/A	#N/A	1.14246	0.624695	0.995943	#N/A	0.971104	0.619503	#N/A	1.0716	0.210784	1.29857	#N/A	0.866511	1.42455	1.42124	1.68651	1.93886	1.42776	#N/A	0.832566	4.27514	4.8881	51	ENSG00000122970	IFT81	protein_coding	intraflagellar transport 81 [Source:HGNC Symbol;Acc:HGNC:14313]
MAP3K2	0.67749	#N/A	0.995106	0.681632	1.32111	1.24756	0.961591	1.04491	1.68742	0.250212	1.57809	0.541642	0.809043	0.900572	0.981154	0.835337	0.82533	0.979267	0.979272	2.5191	0.829898	1.21541	0.456959	1.55519	0.663774	#N/A	0.847029	0.803503	0.413367	1.07189	0.621672	1.04727	0.536981	0.653081	#N/A	#N/A	#N/A	#N/A	0.128093	#N/A	#N/A	#N/A	0.180088	0.185609	0.200549	#N/A	0.214945	#N/A	0.612142	0.16437	#N/A	0.879167	0.802789	0.95356	1.01913	1.44423	2.32505	2.13931	0.912285	1.09303	0.367941	1.02295	0.902232	51	ENSG00000169967	MAP3K2	protein_coding	mitogen-activated protein kinase kinase kinase 2 [Source:HGNC Symbol;Acc:HGNC:6854]
VEGFA	1.07757	7.34739	8.48966	4.19018	5.06068	7.24179	6.33449	4.68647	5.32536	0.737991	4.23415	2.12947	5.27876	6.33059	3.92651	5.4564	4.00343	6.0695	4.66153	6.55195	4.90025	6.75245	1.7635	5.81136	9.46732	0.593099	5.60763	4.99415	7.7881	4.78118	3.9843	3.79289	3.20992	2.02525	#N/A	#N/A	#N/A	#N/A	#N/A	#N/A	#N/A	#N/A	#N/A	0.22416	0.285434	#N/A	#N/A	#N/A	1.47862	0.465388	0.403858	10.3197	5.18343	6.12179	10.0286	6.40384	8.41232	7.97888	6.08181	7.40144	1.76116	7.52683	8.89497	51	ENSG00000112715	VEGFA	protein_coding	vascular endothelial growth factor A [Source:HGNC Symbol;Acc:HGNC:12680]
RILP#167705	1.40235	#N/A	4.24956	3.66169	2.24599	1.42572	1.58985	3.54367	1.27929	1.01511	0.740771	0.596282	3.93809	7.91854	5.63154	5.48774	0.823323	3.93231	0.859641	0.711311	0.960182	1.30008	2.69811	0.799696	0.869975	#N/A	3.29688	1.6203	1.80049	#N/A	4.72812	0.804404	3.05641	#N/A	#N/A	#N/A	0.684534	#N/A	0.412106	#N/A	#N/A	#N/A	0.655862	0.627482	0.514699	0.112852	0.909148	#N/A	1.31053	0.960279	#N/A	6.47664	5.23112	1.30479	1.98614	1.02528	0.654067	1.26227	1.45733	0.600893	1.72133	2.77624	2.91857	51	ENSG00000167705	RILP	protein_coding	Rab interacting lysosomal protein [Source:HGNC Symbol;Acc:HGNC:30266]
LINC01950	1.25087	5.72337	6.45323	4.3104	4.60762	6.39065	4.81421	3.78626	4.22506	#N/A	2.92024	2.08182	3.17808	7.17987	5.07238	6.54786	5.30695	7.09392	4.92578	6.87692	7.52082	4.21553	1.68585	4.36835	7.8828	#N/A	6.22211	6.08094	6.21154	4.72668	4.72796	5.20792	3.49611	2.01655	#N/A	#N/A	0.821984	#N/A	0.666711	#N/A	1.249	#N/A	1.81676	#N/A	#N/A	#N/A	0.836531	0.888799	#N/A	1.08284	0.990283	6.63055	4.98927	5.39234	8.22719	5.02349	6.60115	6.30475	5.79225	5.60823	#N/A	5.95514	7.00575	51	ENSG00000251027	LINC01950	lncRNA	long intergenic non-protein coding RNA 1950 [Source:HGNC Symbol;Acc:HGNC:52773]
GPC1	1.44679	3.6803	7.35984	5.00414	4.23724	5.7823	5.29005	7.16635	3.33554	0.672401	4.76173	1.4245	2.97806	6.69	7.80521	5.06545	1.49489	4.86603	5.04743	4.0442	4.74391	5.00122	1.94172	4.99596	3.00807	#N/A	6.90143	5.90429	5.91276	2.21781	4.37357	1.96773	2.50326	1.48568	0.574254	#N/A	0.374721	#N/A	#N/A	#N/A	0.591419	0.658061	#N/A	#N/A	#N/A	#N/A	0.512137	#N/A	#N/A	#N/A	0.603374	9.94573	4.44755	5.66969	5.66394	3.62999	3.92218	5.38534	3.56348	3.24441	2.0962	5.95847	4.93675	51	ENSG00000063660	GPC1	protein_coding	glypican 1 [Source:HGNC Symbol;Acc:HGNC:4449]
AFG1L	0.666665	1.18972	2.26173	1.7531	2.92794	3.46327	2.21167	1.49875	2.73477	0.339574	2.19816	0.878528	1.27214	1.81496	1.93708	1.48659	2.04922	1.75853	1.64725	2.4272	1.72999	1.93071	1.03322	1.81892	1.73812	0.686375	1.93427	2.10439	1.40487	1.5558	1.41055	1.55198	1.26375	0.9173	#N/A	#N/A	#N/A	#N/A	0.172981	#N/A	#N/A	#N/A	0.23398	#N/A	0.296162	#N/A	0.149229	#N/A	#N/A	0.56506	#N/A	1.42946	0.900746	1.37767	2.46794	1.76464	3.24944	2.20824	1.63607	3.42037	0.701395	1.79328	2.09066	51	ENSG00000135537	AFG1L	protein_coding	AFG1 like ATPase [Source:HGNC Symbol;Acc:HGNC:16411]
INTS11	0.894384	2.17581	1.74483	1.05427	1.13493	1.96129	1.62348	1.58001	4.04365	0.380028	1.88661	#N/A	0.987789	1.61142	1.5853	1.30718	0.880833	1.7048	1.14636	1.92561	1.09706	1.44533	0.858666	1.4526	1.52895	#N/A	1.90477	1.36312	2.63693	1.68521	0.9694	#N/A	0.799805	0.755036	0.240879	#N/A	#N/A	0.208931	#N/A	#N/A	0.188239	#N/A	0.16655	0.252117	#N/A	#N/A	0.285415	0.244549	1.22127	0.305663	0.221533	1.10019	0.540854	1.26384	1.04607	1.26483	5.23054	2.16953	0.789272	#N/A	#N/A	1.6064	1.18652	51	ENSG00000127054	INTS11	protein_coding	integrator complex subunit 11 [Source:HGNC Symbol;Acc:HGNC:26052]
HMG20A	0.664969	1.76811	1.59805	1.41808	1.74172	1.91836	1.51434	1.45615	2.55503	0.383091	2.64199	1.39406	1.21891	1.34991	1.26557	1.38371	1.2543	1.18253	1.36742	2.03906	1.45533	1.301	0.662551	1.7398	1.77072	#N/A	1.72741	1.5461	1.52977	1.37223	1.16373	1.76509	1.12039	0.85545	#N/A	#N/A	#N/A	#N/A	#N/A	#N/A	#N/A	#N/A	0.194095	0.180935	0.208116	#N/A	0.182764	#N/A	0.768014	0.295456	#N/A	1.74792	1.19768	1.42311	2.75347	2.67978	3.04331	3.21785	1.89237	1.57697	0.565009	2.18661	1.26184	51	ENSG00000140382	HMG20A	protein_coding	high mobility group 20A [Source:HGNC Symbol;Acc:HGNC:5001]
MS4A8	1.07615	1.4978	4.71896	5.84549	4.81485	4.58666	2.34604	2.74283	2.78209	0.756076	2.93664	#N/A	2.70082	8.49813	6.67146	6.43075	5.11115	5.27275	3.20344	2.34301	2.91337	3.75555	2.48006	2.99273	3.35321	1.42912	5.5215	4.1872	2.56639	#N/A	5.15622	#N/A	3.78875	1.32911	#N/A	#N/A	0.415117	#N/A	1.93111	#N/A	#N/A	#N/A	2.20283	#N/A	2.38304	#N/A	1.24005	0.445899	#N/A	2.90364	0.303021	8.68546	3.74071	4.29827	4.28847	3.87991	2.16654	4.37362	3.82692	1.35846	2.16169	2.02666	3.29697	51	ENSG00000166959	MS4A8	protein_coding	membrane spanning 4-domains A8 [Source:HGNC Symbol;Acc:HGNC:13380]
GBE1	#N/A	4.05246	0.697049	1.34402	0.759744	1.37175	1.17122	1.72583	1.61945	0.232004	1.52511	#N/A	1.42754	3.14334	2.7591	3.26236	2.56116	3.27837	2.88497	4.90821	3.14315	3.22056	1.16043	3.46009	2.07149	0.79345	2.81219	3.34324	3.08651	1.80897	2.16621	2.17813	1.86295	1.11756	#N/A	#N/A	#N/A	#N/A	0.384729	#N/A	#N/A	#N/A	0.396792	0.23099	0.327398	#N/A	0.384658	0.186176	#N/A	0.684918	#N/A	3.2118	2.32387	2.20844	4.46756	3.03013	5.80504	4.16877	2.15168	3.70709	1.01645	3.97466	4.9433	51	ENSG00000114480	GBE1	protein_coding	1,4-alpha-glucan branching enzyme 1 [Source:HGNC Symbol;Acc:HGNC:4180]
ACSL1	#N/A	5.14936	9.92597	5.62559	6.91834	6.41003	4.97953	5.85234	5.50725	0.731201	6.17321	2.33253	4.59943	7.4431	5.67238	5.36699	4.7929	5.01525	4.72734	7.63699	4.44973	4.43945	1.30206	6.39513	4.29515	1.27263	6.09719	3.6513	4.12796	5.88817	4.66584	3.38382	2.91789	1.8613	#N/A	#N/A	0.198962	#N/A	0.559944	#N/A	#N/A	#N/A	0.329654	#N/A	0.369457	#N/A	0.263693	#N/A	#N/A	0.759336	#N/A	7.70091	3.7831	5.04147	9.19835	8.80835	7.33557	8.84532	3.69507	7.04676	2.0926	5.40608	8.68845	51	ENSG00000151726	ACSL1	protein_coding	acyl-CoA synthetase long chain family member 1 [Source:HGNC Symbol;Acc:HGNC:3569]
MACROD2	#N/A	4.34087	5.89564	4.24991	5.7196	6.28443	5.34271	3.37531	5.00194	0.341441	3.57853	0.699181	2.70012	4.72988	3.83623	3.13768	2.9065	3.9833	3.38954	6.11027	3.90311	3.52881	1.09858	4.07557	3.11176	0.872668	4.44819	5.12511	4.99574	3.57552	1.74809	2.04695	1.3882	1.21255	#N/A	#N/A	#N/A	#N/A	0.232954	#N/A	#N/A	#N/A	0.274429	#N/A	0.203254	#N/A	#N/A	#N/A	0.374905	0.34778	0.226114	6.20086	1.73151	2.20473	7.36654	4.46419	3.67716	5.60374	3.55461	4.089	1.24096	5.26946	6.69782	51	ENSG00000172264	MACROD2	protein_coding	mono-ADP ribosylhydrolase 2 [Source:HGNC Symbol;Acc:HGNC:16126]
KIF21A	#N/A	3.69782	8.18052	5.07618	5.4105	7.16977	4.2151	3.9943	4.28993	0.560312	4.45432	#N/A	2.90546	3.42202	1.84669	3.32722	2.87635	2.99968	2.35949	4.97039	2.46052	3.94988	1.14805	3.08775	3.0172	0.738175	3.58324	3.79066	3.75876	2.7374	1.81655	1.70625	1.35843	0.940445	#N/A	#N/A	#N/A	#N/A	0.295092	#N/A	#N/A	#N/A	0.369137	0.407891	0.319661	#N/A	0.227568	0.151673	#N/A	0.483102	#N/A	4.29751	2.44343	3.12161	5.30102	3.31788	7.3617	5.3368	4.14316	4.55735	1.12614	1.69265	2.073	51	ENSG00000139116	KIF21A	protein_coding	kinesin family member 21A [Source:HGNC Symbol;Acc:HGNC:19349]
CFLAR	#N/A	1.84954	#N/A	0.275454	#N/A	#N/A	0.679408	0.435675	0.579427	0.240803	0.64557	0.576663	0.838318	1.61239	1.50558	1.54184	1.81188	1.64206	1.62611	2.7937	1.49388	2.21345	0.965008	2.4522	1.36643	0.626173	1.09983	1.27627	1.14566	1.54556	1.82105	1.68747	1.5541	1.12029	#N/A	#N/A	0.0929503	#N/A	0.572359	#N/A	#N/A	#N/A	0.74269	0.527761	0.739277	#N/A	0.686765	0.357989	0.912125	0.917174	#N/A	1.76001	1.63886	1.73501	2.205	2.30224	4.13228	2.69001	1.06526	2.29286	0.809835	0.916759	0.972968	51	ENSG00000003402	CFLAR	protein_coding	CASP8 and FADD like apoptosis regulator [Source:HGNC Symbol;Acc:HGNC:1876]
CNBP	#N/A	3.36153	4.22704	2.86757	3.12763	3.11492	3.29187	2.37223	3.89322	0.684995	3.95405	2.1272	2.42991	4.20472	3.43073	3.52637	3.07419	3.81318	3.09552	4.74572	3.03689	3.03844	1.26924	3.13172	2.2508	#N/A	2.69919	1.73182	2.06917	1.68931	2.1197	2.29996	1.97154	1.36959	#N/A	#N/A	0.690498	#N/A	#N/A	#N/A	#N/A	0.185851	0.201987	#N/A	0.239906	#N/A	0.201757	#N/A	0.801886	0.306525	#N/A	4.3629	2.49517	2.54239	3.00152	2.83971	4.70198	3.85472	2.94555	2.54773	0.862045	2.04882	3.17571	51	ENSG00000169714	CNBP	protein_coding	CCHC-type zinc finger nucleic acid binding protein [Source:HGNC Symbol;Acc:HGNC:13164]
CLIP4	#N/A	2.1765	7.5458	4.75325	5.59692	6.06017	4.83263	5.0052	5.96336	0.604778	3.55946	1.51958	3.97511	1.60535	1.28775	1.14276	0.978788	1.83168	1.69629	2.48777	1.22079	2.43841	0.681991	1.75252	2.47097	#N/A	1.84665	2.98028	2.3688	2.38789	0.749353	0.817339	0.69947	#N/A	#N/A	#N/A	0.13309	#N/A	0.358122	#N/A	#N/A	#N/A	0.373085	0.207559	0.36667	#N/A	0.233599	#N/A	0.525083	0.399242	#N/A	6.29566	2.74877	2.89652	8.96643	5.16704	7.36109	9.2006	4.20109	4.65821	1.55665	1.82516	2.41183	51	ENSG00000115295	CLIP4	protein_coding	CAP-Gly domain containing linker protein family member 4 [Source:HGNC Symbol;Acc:HGNC:26108]
LIMS1	#N/A	1.674	1.01997	1.19336	1.0967	1.30229	1.08429	0.613841	2.34511	#N/A	1.87599	0.894958	0.671325	0.821125	0.610469	0.925625	0.926831	0.893805	0.946852	1.42311	1.34352	1.11284	0.446722	1.68225	0.930048	0.860616	0.989032	0.927676	0.966863	1.02413	1.00846	0.540866	1.04511	0.440578	#N/A	#N/A	#N/A	#N/A	0.249791	#N/A	#N/A	#N/A	0.205197	0.242254	0.208567	#N/A	0.216369	#N/A	0.506666	0.312963	#N/A	0.501573	0.816986	1.17561	0.967945	0.900111	2.92208	1.70838	0.876258	1.29189	0.455285	1.12081	1.55242	51	ENSG00000169756	LIMS1	protein_coding	LIM zinc finger domain containing 1 [Source:HGNC Symbol;Acc:HGNC:6616]
TMED5	#N/A	2.32505	3.27277	2.01525	3.3204	3.38748	3.25578	1.98832	3.81021	0.424919	4.3219	2.57908	1.83952	1.73669	1.18951	1.4445	1.87068	1.7706	1.62688	3.40405	1.22049	2.37797	0.700577	1.94148	1.27569	#N/A	0.968655	1.55345	1.30995	#N/A	1.44816	0.903979	1.16594	0.645346	#N/A	#N/A	0.371356	0.165914	0.30999	#N/A	#N/A	#N/A	0.24804	#N/A	0.226454	#N/A	0.314521	0.24209	#N/A	0.308058	#N/A	2.54804	1.78937	2.41837	3.50491	3.94026	3.61616	3.67708	2.82974	2.65225	1.00661	1.10416	1.33318	51	ENSG00000117500	TMED5	protein_coding	transmembrane p24 trafficking protein 5 [Source:HGNC Symbol;Acc:HGNC:24251]
PCBP4	#N/A	3.46648	2.36819	1.79124	1.92807	2.29702	2.06627	2.65276	1.92575	1.93238	2.68737	#N/A	3.46376	2.45461	1.72902	2.48031	2.21804	2.04392	1.19144	4.2937	1.34215	2.05976	1.02344	2.8348	3.38267	2.07075	3.93749	5.95901	3.97399	2.59764	1.53262	1.75939	1.5632	#N/A	#N/A	#N/A	1.34776	#N/A	2.26759	#N/A	#N/A	#N/A	4.50999	1.87044	2.99924	#N/A	4.1655	1.43501	#N/A	5.55934	#N/A	5.80377	4.89765	2.57526	2.8613	5.63874	4.26363	2.94114	3.72279	1.60674	1.81621	6.10871	4.91266	51	ENSG00000090097	PCBP4	protein_coding	poly(rC) binding protein 4 [Source:HGNC Symbol;Acc:HGNC:8652]
EPHX2	#N/A	2.34256	2.6732	2.20142	2.13289	2.03701	1.79328	1.96106	3.37441	0.414567	3.19439	0.948281	1.3799	2.26244	2.85531	1.58783	2.30521	2.05293	2.69984	2.48756	3.69525	2.02858	1.02771	3.22935	2.45546	1.126	3.02326	2.78638	3.41933	#N/A	1.13127	1.56174	0.806199	#N/A	#N/A	#N/A	#N/A	0.198567	0.270721	#N/A	#N/A	#N/A	0.351417	0.54066	0.392377	#N/A	0.336652	#N/A	#N/A	0.878631	0.375723	1.30263	1.26212	1.74052	1.6819	1.8656	5.05963	4.83003	1.79582	3.86581	0.776265	1.83409	2.98261	51	ENSG00000120915	EPHX2	protein_coding	epoxide hydrolase 2 [Source:HGNC Symbol;Acc:HGNC:3402]
SIVA1	#N/A	2.75776	5.13008	2.76703	4.0722	5.14897	2.82479	3.60241	2.22106	1.156	1.32932	1.83982	3.93976	4.0357	3.34806	2.95201	3.78259	6.12775	3.51448	1.35901	2.94036	1.78038	1.62128	2.61731	2.45012	#N/A	#N/A	3.56581	2.38914	#N/A	2.89612	1.90378	1.96244	#N/A	0.80465	#N/A	2.05298	0.846788	#N/A	#N/A	1.04125	1.15695	0.686095	0.879503	0.520709	#N/A	0.859446	0.835124	#N/A	0.848125	1.00513	4.55214	3.19398	4.86827	1.91516	4.30085	1.7286	2.71677	4.7115	1.6028	#N/A	#N/A	1.78301	51	ENSG00000184990	SIVA1	protein_coding	SIVA1 apoptosis inducing factor [Source:HGNC Symbol;Acc:HGNC:17712]
ZSCAN30	#N/A	1.41311	1.22958	1.36072	1.13705	1.58177	1.73966	1.15096	2.35135	0.316313	2.21696	1.01447	1.02139	1.33098	1.04583	1.30939	1.94152	1.62527	1.24008	2.75573	1.05417	1.49704	0.631955	1.78073	0.846654	0.830565	1.35186	1.94064	1.70176	1.41775	1.04954	0.989372	0.863878	0.66394	#N/A	#N/A	#N/A	#N/A	0.35115	#N/A	#N/A	#N/A	0.510317	0.274262	0.444221	#N/A	0.555469	0.289978	#N/A	0.527878	#N/A	1.51068	1.8409	1.60221	1.58914	1.83164	5.97146	2.7425	1.38974	#N/A	0.689904	1.94509	1.54557	51	ENSG00000186814	ZSCAN30	protein_coding	zinc finger and SCAN domain containing 30 [Source:HGNC Symbol;Acc:HGNC:33517]
NIPSNAP3B	#N/A	1.69761	1.63787	1.47841	1.23165	1.94718	1.73063	1.95608	1.85131	0.60217	2.33991	1.38089	1.3731	2.75315	2.70919	1.87304	3.2259	2.32752	2.37415	3.0647	1.60047	2.73444	1.21304	2.50617	2.39208	#N/A	0.896406	1.50205	1.1709	2.32765	3.01091	2.03117	2.48112	1.14004	#N/A	#N/A	0.666802	#N/A	0.453565	#N/A	#N/A	#N/A	0.397403	#N/A	0.465401	#N/A	0.292285	0.229973	#N/A	0.707165	#N/A	3.54157	2.2514	1.41908	3.01461	4.1213	2.81748	4.55506	2.90283	2.33764	1.42978	2.52337	5.44275	51	ENSG00000165028	NIPSNAP3B	protein_coding	nipsnap homolog 3B [Source:HGNC Symbol;Acc:HGNC:23641]
#270087	#N/A	2.16156	3.16217	1.75262	5.90979	3.88274	1.91802	3.0814	1.58283	0.637162	2.97843	#N/A	1.80586	1.17897	2.1956	1.60267	2.26636	1.16044	1.34957	1.67571	1.99063	3.28559	1.52835	2.14734	1.69133	#N/A	2.06519	2.5022	1.58738	1.67187	2.48034	2.46309	2.30921	2.82663	#N/A	#N/A	0.414195	#N/A	1.35903	#N/A	#N/A	#N/A	2.27531	1.13767	2.11446	#N/A	1.44958	0.718345	#N/A	2.77112	#N/A	3.43749	1.90253	2.22862	3.7001	2.74734	3.78789	5.69768	1.82649	2.20451	1.51967	5.16393	3.98716	51	ENSG00000270087		lncRNA	novel transcript
TPI1	#N/A	0.19657	0.227526	0.204945	0.189426	0.188744	0.179166	0.203892	#N/A	#N/A	0.166246	#N/A	0.199904	0.236969	0.216095	0.209923	0.165436	0.199226	0.148556	0.141326	0.162501	0.205526	0.180477	0.170002	0.175197	#N/A	0.205194	0.191028	0.189722	#N/A	0.226098	0.125743	0.139217	#N/A	0.014688	#N/A	2.08491	2.40084	#N/A	#N/A	3.12578	0.0185255	1.84178	0.0204492	0.046648	0.011511	2.15926	2.12406	0.199307	1.83028	0.071358	0.236981	0.200227	0.179179	0.18496	0.153496	0.211451	#N/A	0.226168	0.146984	#N/A	0.204433	0.186579	51	ENSG00000111669	TPI1	protein_coding	triosephosphate isomerase 1 [Source:HGNC Symbol;Acc:HGNC:12009]
#286452	#N/A	1.65112	4.88232	6.12959	5.1679	4.72017	4.235	4.06846	4.13363	1.30496	2.77602	2.38045	3.24021	5.67079	6.74287	4.93654	5.52767	5.6586	3.77195	2.62158	3.39444	3.76845	1.83954	2.78031	3.67508	1.09352	5.56471	4.39405	4.37951	#N/A	6.21013	3.15062	5.57451	#N/A	#N/A	#N/A	1.44001	#N/A	1.74774	#N/A	#N/A	#N/A	2.46656	0.681241	2.55711	#N/A	1.70322	0.765879	#N/A	3.18684	#N/A	5.43005	4.85048	4.43562	4.42477	3.73292	2.04033	4.52299	4.0451	1.52821	1.3097	4.19833	2.81668	51	ENSG00000286452		lncRNA	novel transcript
UCKL1	#N/A	1.37625	1.40188	1.09822	1.38367	1.18782	1.13873	1.37805	2.60458	0.571684	2.09431	1.12356	1.37705	1.45391	1.11691	1.14064	1.44559	1.46932	0.955344	5.33288	#N/A	0.97163	0.57884	2.31691	1.62036	#N/A	1.43457	1.52401	1.86171	1.75971	0.900138	#N/A	0.971562	#N/A	#N/A	#N/A	0.373665	#N/A	0.329479	#N/A	#N/A	#N/A	0.216088	0.302455	0.378483	#N/A	0.335207	0.271005	1.09441	0.381532	0.406519	2.75302	1.26849	1.97573	3.34635	3.02661	5.48021	3.74898	1.34563	2.74311	1.18741	2.23892	2.21976	51	ENSG00000198276	UCKL1	protein_coding	uridine-cytidine kinase 1 like 1 [Source:HGNC Symbol;Acc:HGNC:15938]
ICE2	#N/A	0.962034	1.26581	1.02964	1.58677	1.79111	1.48912	1.10745	2.22893	0.473408	2.71774	0.749939	0.999411	1.05802	1.22278	1.06851	0.921443	1.32457	1.15206	3.63066	0.978162	1.04707	0.50458	2.48503	1.18943	#N/A	0.953108	0.583163	1.51764	1.81295	0.785035	1.04572	0.741458	0.531834	#N/A	#N/A	0.136343	#N/A	0.516264	#N/A	#N/A	#N/A	0.624661	0.533377	0.616052	#N/A	0.607704	0.365329	#N/A	0.724527	#N/A	1.38877	1.03855	1.53622	1.78051	1.64299	2.5925	2.58763	1.42016	1.84373	#N/A	0.820529	1.85322	51	ENSG00000128915	ICE2	protein_coding	interactor of little elongation complex ELL subunit 2 [Source:HGNC Symbol;Acc:HGNC:29885]
EMC10	3.38471	8.10794	8.68851	6.49181	7.88774	8.42506	8.72528	6.48371	6.29465	0.554905	4.73487	1.8386	5.99826	10.169	7.35954	8.76411	6.63726	9.93919	7.88394	11.5243	7.58775	9.31716	1.91505	7.81709	8.19792	1.0581	6.0291	7.26193	6.90472	9.6152	6.47886	4.64315	4.71773	2.5729	#N/A	#N/A	0.118631	#N/A	#N/A	#N/A	0.0775457	0.27755	#N/A	#N/A	#N/A	#N/A	#N/A	#N/A	#N/A	#N/A	0.262213	10.8344	6.35155	6.625	9.32869	7.43366	8.22129	8.60551	7.81183	8.2465	1.81145	7.31474	7.69657	50	ENSG00000161671	EMC10	protein_coding	ER membrane protein complex subunit 10 [Source:HGNC Symbol;Acc:HGNC:27609]
MYO18B	2.62599	5.54099	8.23742	6.51794	6.95514	7.38117	6.17528	5.27775	5.57147	0.398948	3.73113	0.796526	4.60582	7.28068	6.1429	6.41544	4.87587	6.90897	6.62495	8.08584	6.44446	5.93627	1.66519	5.4937	7.27598	0.817344	7.00714	6.57029	6.77669	5.01512	1.59458	1.37759	1.15778	0.556112	0.178832	#N/A	#N/A	#N/A	#N/A	#N/A	0.100346	0.274141	#N/A	#N/A	#N/A	#N/A	#N/A	#N/A	1.23626	#N/A	#N/A	10.0192	5.61499	5.12081	9.34208	5.74458	10.0118	7.89588	5.96571	5.92077	1.67169	6.73664	6.58674	50	ENSG00000133454	MYO18B	protein_coding	myosin XVIIIB [Source:HGNC Symbol;Acc:HGNC:18150]
HS3ST5	2.95702	7.23147	7.55735	5.42039	5.77659	6.42405	5.28679	5.23925	5.36379	0.762315	3.61402	2.09957	4.02958	5.1012	4.08223	4.2106	3.04283	4.6506	4.53589	8.37667	5.80885	3.40727	1.3019	4.79175	5.50296	0.673121	6.35266	5.22062	6.17618	6.43595	0.335821	1.14367	#N/A	#N/A	#N/A	#N/A	#N/A	#N/A	0.446581	#N/A	#N/A	#N/A	0.617489	0.307185	0.52969	#N/A	#N/A	0.263258	#N/A	1.04142	#N/A	7.35359	4.22694	5.79592	9.70372	5.07191	7.82424	6.61892	6.3707	3.3856	2.17329	7.22609	5.50256	50	ENSG00000249853	HS3ST5	protein_coding	heparan sulfate-glucosamine 3-sulfotransferase 5 [Source:HGNC Symbol;Acc:HGNC:19419]
RYR1	3.8772	10.8812	8.36832	6.73051	7.6948	9.35216	7.84061	6.77752	5.65246	0.463167	3.95784	1.26539	6.10914	10.0711	8.02175	10.085	7.44598	10.1441	7.35216	11.688	9.79229	8.15629	2.02455	6.2728	8.37478	1.03394	5.16979	5.93438	6.96286	4.80303	6.07487	4.26789	3.99679	1.84025	0.110487	#N/A	#N/A	#N/A	#N/A	#N/A	0.0996554	0.281687	#N/A	#N/A	#N/A	#N/A	#N/A	#N/A	1.13076	#N/A	#N/A	12.1822	6.5071	6.75038	10.5706	6.09587	11.4384	9.12941	8.29894	8.44457	1.80552	6.99368	7.0519	50	ENSG00000196218	RYR1	protein_coding	ryanodine receptor 1 [Source:HGNC Symbol;Acc:HGNC:10483]
BVES	4.53272	5.19685	7.11597	5.76467	5.18305	5.13946	4.67724	5.25655	4.51352	0.660821	6.89958	0.91093	5.03998	7.066	5.38703	6.84488	8.49142	5.97328	7.26561	6.43487	6.93687	4.72632	1.74381	7.07713	5.16629	1.41404	5.95527	5.88665	5.03717	4.26132	3.1334	2.63394	2.70672	1.49318	#N/A	#N/A	0.264255	#N/A	0.262042	#N/A	#N/A	#N/A	#N/A	#N/A	#N/A	#N/A	0.254737	#N/A	0.719245	#N/A	#N/A	8.63998	4.91255	4.2792	7.89249	4.768	6.05556	8.06089	7.51312	3.69765	1.22607	7.9062	6.81612	50	ENSG00000112276	BVES	protein_coding	blood vessel epicardial substance [Source:HGNC Symbol;Acc:HGNC:1152]
ANKRD9	3.78644	6.36678	12.0941	7.06476	6.95985	8.76701	5.58575	7.00661	4.69993	0.806524	7.65825	2.86776	6.34724	12.2278	7.45885	8.19358	9.16963	9.36715	7.74924	6.98001	7.5298	5.9317	2.71273	7.74456	7.77314	1.15682	9.5302	8.41119	8.60785	5.06001	11.6509	7.20331	7.68447	3.37567	#N/A	#N/A	0.674047	#N/A	#N/A	#N/A	#N/A	0.214901	#N/A	#N/A	#N/A	#N/A	#N/A	#N/A	1.52879	#N/A	0.437447	12.4355	7.46986	5.78608	8.49653	8.13264	7.13907	8.39646	6.17599	6.29638	1.99389	8.77422	7.77894	50	ENSG00000156381	ANKRD9	protein_coding	ankyrin repeat domain 9 [Source:HGNC Symbol;Acc:HGNC:20096]
NEK10	3.13328	5.42046	7.50038	5.98745	6.68289	6.73509	6.5063	5.4929	6.3244	0.603732	4.11915	1.6538	4.69758	7.28965	5.95096	9.33417	5.40696	6.59529	6.78809	9.31331	7.60132	6.31025	1.5999	5.6154	10.1686	0.656555	5.43058	5.28075	6.38033	4.52322	4.58057	4.64765	3.42808	1.81045	#N/A	0.475592	#N/A	#N/A	0.323521	#N/A	#N/A	#N/A	0.489011	#N/A	#N/A	#N/A	#N/A	#N/A	#N/A	0.263656	#N/A	9.76199	5.29036	5.18919	10.6664	6.00621	9.11579	6.57555	6.35031	8.3379	1.35949	6.83493	5.94228	50	ENSG00000163491	NEK10	protein_coding	NIMA related kinase 10 [Source:HGNC Symbol;Acc:HGNC:18592]
CACNG6	4.28127	5.3067	8.11457	5.75881	5.04418	5.95862	4.79222	5.041	5.55707	#N/A	4.79152	2.45809	3.75071	9.2977	6.97927	6.29863	8.92213	8.779	5.21206	6.2073	6.79581	7.20935	1.5301	6.77698	7.17996	1.17342	4.47707	3.89767	4.49947	4.07062	5.7305	4.67668	4.31559	1.408	0.220142	#N/A	#N/A	0.185282	#N/A	#N/A	0.181633	0.304731	#N/A	#N/A	#N/A	#N/A	#N/A	#N/A	0.728458	#N/A	#N/A	9.24521	4.07663	5.74373	7.67512	7.21765	6.09831	7.78671	7.31496	5.28241	1.28499	5.60405	6.68443	50	ENSG00000130433	CACNG6	protein_coding	calcium voltage-gated channel auxiliary subunit gamma 6 [Source:HGNC Symbol;Acc:HGNC:13625]
GPAT3	3.25618	1.96798	7.50061	4.94072	4.97559	6.10558	4.65446	2.91802	5.17579	1.0059	4.66593	1.13135	3.86321	7.77278	5.90966	6.40885	5.52716	9.94422	5.08635	7.39478	7.88224	5.42355	2.02453	7.90463	4.5794	#N/A	3.11943	1.01716	#N/A	#N/A	4.685	4.80647	3.4724	2.66317	#N/A	#N/A	#N/A	#N/A	0.331112	#N/A	#N/A	#N/A	0.525153	0.245733	0.413685	#N/A	0.579037	0.306014	#N/A	0.507412	#N/A	8.77919	5.30512	4.60327	8.83202	6.37753	7.11106	8.82853	8.20135	4.55335	1.61504	3.96762	4.70191	50	ENSG00000138678	GPAT3	protein_coding	glycerol-3-phosphate acyltransferase 3 [Source:HGNC Symbol;Acc:HGNC:28157]
PLPP7	1.95799	4.27922	7.81668	5.95098	5.37244	6.33912	5.06936	4.78089	4.38775	0.511437	4.68445	1.62006	4.83941	3.33767	3.39365	3.70572	3.31893	2.81838	2.59386	4.6024	3.3238	4.32092	1.24731	3.81003	3.91518	1.16243	5.23041	6.3076	6.38238	5.91563	3.91864	3.25995	2.89082	1.44538	#N/A	#N/A	#N/A	0.106398	#N/A	#N/A	#N/A	0.215144	#N/A	#N/A	#N/A	#N/A	0.108971	#N/A	#N/A	#N/A	0.341819	8.17351	4.24144	5.01901	9.24134	5.42071	5.66485	5.25478	4.93432	4.91168	1.64039	7.00218	6.07645	50	ENSG00000160539	PLPP7	protein_coding	phospholipid phosphatase 7 (inactive) [Source:HGNC Symbol;Acc:HGNC:28174]
MAP4	1.50245	3.60011	2.027	0.672247	1.86916	2.80355	2.44265	1.9816	2.533	0.342822	2.256	0.751614	1.84754	1.99378	1.46686	1.84375	1.96603	2.0272	1.6581	4.02805	1.96016	2.3341	0.936193	2.36419	1.97917	0.783535	3.24562	3.31316	3.17168	3.26846	2.22221	2.17598	1.75287	1.10533	#N/A	#N/A	#N/A	#N/A	0.219438	#N/A	#N/A	#N/A	#N/A	#N/A	#N/A	#N/A	0.212193	#N/A	0.712323	0.213532	#N/A	2.5745	1.9983	2.40056	3.47387	2.68269	4.63087	3.10936	2.22539	3.90613	0.95786	3.01854	3.21004	50	ENSG00000047849	MAP4	protein_coding	microtubule associated protein 4 [Source:HGNC Symbol;Acc:HGNC:6862]
TMEM52	4.26823	4.90295	7.36185	5.80365	5.35708	7.17134	4.69038	5.20944	4.02596	0.782669	5.75572	1.60756	3.93577	11.1283	7.36338	9.0671	8.32556	8.05707	6.63623	5.38851	5.99437	6.26794	2.05376	5.75382	6.6552	#N/A	8.19037	7.14704	7.39203	3.30927	6.76576	5.52535	5.92405	2.25191	#N/A	#N/A	0.56391	#N/A	#N/A	#N/A	0.158679	0.588078	#N/A	#N/A	#N/A	#N/A	#N/A	#N/A	1.56269	#N/A	0.855648	8.68518	5.60405	4.67396	6.75585	5.77837	5.29446	6.80628	6.75764	4.92776	1.44401	6.72791	5.87854	50	ENSG00000178821	TMEM52	protein_coding	transmembrane protein 52 [Source:HGNC Symbol;Acc:HGNC:27916]
LRRFIP1	2.00346	1.0614	1.00549	#N/A	1.2879	1.40631	1.25658	#N/A	1.60855	0.316813	1.79761	#N/A	0.857832	2.59174	2.26281	2.32484	2.23281	2.48067	1.92138	4.61856	2.43605	2.9396	0.937364	3.29203	1.82002	#N/A	0.546373	0.481188	0.482536	1.30216	1.4229	1.42355	1.29159	0.74285	#N/A	#N/A	#N/A	#N/A	0.251213	#N/A	#N/A	#N/A	0.32395	0.266919	0.3422	#N/A	0.31717	0.181437	0.727785	0.378669	#N/A	1.59424	1.20585	1.52166	2.46509	2.2328	3.03067	2.52119	1.35717	2.24289	0.531473	1.00582	0.853533	50	ENSG00000124831	LRRFIP1	protein_coding	LRR binding FLII interacting protein 1 [Source:HGNC Symbol;Acc:HGNC:6702]
ASB15-AS1	3.73266	5.7156	7.03782	6.06645	4.92432	5.63952	4.05203	6.10413	4.52237	0.540021	4.43287	2.3233	3.83594	7.9605	7.25859	10.2844	6.23584	9.27969	5.694	6.72824	7.24247	5.6857	2.02813	5.32793	7.59682	0.714589	5.77544	4.17949	6.18655	1.87991	5.26486	4.37893	5.2633	2.11908	#N/A	#N/A	0.203215	#N/A	0.200763	#N/A	#N/A	#N/A	#N/A	#N/A	#N/A	#N/A	0.167694	#N/A	#N/A	0.429305	#N/A	9.73136	5.11998	6.10714	8.21642	5.03729	6.4794	8.30679	5.74745	5.77582	2.00718	4.10992	7.22279	50	ENSG00000230442	ASB15-AS1	lncRNA	ASB15 antisense RNA 1 [Source:HGNC Symbol;Acc:HGNC:40904]
RNF122	3.28625	5.32014	5.29275	3.14005	3.72964	4.16091	4.2512	3.20025	3.72063	0.350539	3.27387	1.1451	3.55377	6.16258	4.23515	5.07601	4.76577	6.33417	3.70577	6.43211	5.09573	5.00885	1.57042	3.35677	3.998	0.632833	4.87088	4.12803	4.34648	4.17623	3.141	2.73011	2.55907	1.10517	#N/A	#N/A	#N/A	#N/A	#N/A	#N/A	#N/A	#N/A	0.239023	#N/A	#N/A	#N/A	0.202735	#N/A	1.08646	0.371159	#N/A	7.87125	3.9753	5.05683	7.89642	5.35627	6.46638	8.23701	5.75066	5.53909	1.18385	3.70463	4.92695	50	ENSG00000133874	RNF122	protein_coding	ring finger protein 122 [Source:HGNC Symbol;Acc:HGNC:21147]
FHL2	2.63022	5.39915	6.28198	3.51444	6.62669	6.30364	5.15933	3.99573	5.1613	0.575752	3.58521	1.90706	1.62632	0.396854	2.14615	0.425523	1.0178	1.10372	#N/A	0.857386	1.33519	#N/A	0.469097	1.54913	1.09128	0.935183	4.48509	3.46173	4.59553	2.92367	1.33988	1.35638	1.28209	1.04506	#N/A	#N/A	0.519072	0.20744	0.521792	#N/A	#N/A	#N/A	0.725003	0.438014	0.703999	#N/A	0.724638	0.465358	0.518398	0.720491	#N/A	0.768573	1.38549	#N/A	#N/A	1.2624	3.42671	2.11327	1.33697	#N/A	#N/A	4.19747	3.04702	50	ENSG00000115641	FHL2	protein_coding	four and a half LIM domains 2 [Source:HGNC Symbol;Acc:HGNC:3703]
PHKG1	1.94598	4.66311	8.25085	5.71794	5.8243	6.22312	5.45574	5.15233	4.80615	0.260243	4.50578	1.3017	3.96368	6.17991	4.73109	5.26132	4.9853	5.34999	4.87917	6.17796	4.77166	4.8694	1.32835	4.68795	7.12421	#N/A	5.10699	5.25448	6.00666	6.19182	2.86733	2.74779	2.06094	1.37124	0.117581	#N/A	#N/A	#N/A	#N/A	#N/A	0.152792	0.376362	#N/A	#N/A	#N/A	#N/A	#N/A	#N/A	0.581056	#N/A	0.580216	8.65853	4.84049	3.60258	6.22799	5.49437	8.09487	6.71504	4.56428	5.52154	1.05966	5.62463	6.59476	50	ENSG00000164776	PHKG1	protein_coding	phosphorylase kinase catalytic subunit gamma 1 [Source:HGNC Symbol;Acc:HGNC:8930]
TMEM38A	3.47606	8.88148	8.5249	6.94772	7.50648	8.34899	6.0038	6.82942	5.82928	0.669638	6.10864	1.76465	5.72862	10.2885	8.16993	8.80049	6.81836	9.85877	7.24128	9.81406	8.00505	7.65827	2.21422	10.3772	8.44108	0.961645	6.7918	8.85747	7.54849	7.92315	6.32008	5.8796	4.76377	2.41555	#N/A	#N/A	#N/A	#N/A	#N/A	#N/A	#N/A	#N/A	#N/A	0.120144	#N/A	#N/A	#N/A	#N/A	0.943983	0.196478	0.160892	10.8368	6.2496	6.81447	11.1879	6.35141	7.51225	7.76129	7.28768	6.79451	2.05085	6.70745	7.88024	50	ENSG00000072954	TMEM38A	protein_coding	transmembrane protein 38A [Source:HGNC Symbol;Acc:HGNC:28462]
#214942	3.88131	2.23354	6.23637	4.58134	8.16301	7.79989	3.06724	4.89959	3.75719	0.993944	3.21462	#N/A	2.5567	6.64739	4.82162	4.84454	4.49286	8.58577	7.07077	4.01272	6.67061	4.82904	1.85678	6.78171	3.99787	0.837996	4.32635	2.91719	3.26404	3.84871	1.73099	3.33594	1.91045	0.867813	#N/A	#N/A	#N/A	#N/A	0.693252	#N/A	#N/A	#N/A	1.01157	0.849036	0.76978	#N/A	0.674677	#N/A	#N/A	1.84592	#N/A	4.69244	#N/A	2.51837	5.49327	3.50323	1.88556	3.67715	2.33456	5.18946	0.904393	3.93143	3.45778	50	ENSG00000214942		lncRNA	novel transcript
ACHE	4.05322	4.54336	8.48236	6.50518	5.62357	4.62871	3.87601	5.12189	6.67202	#N/A	6.2032	2.40688	5.00186	11.0356	9.17166	9.26145	8.13301	8.18158	6.52562	5.6074	6.19693	6.54308	2.58967	6.36136	6.40803	0.93041	6.14671	5.2483	7.10323	3.70713	6.47831	5.96695	6.1852	2.65423	#N/A	#N/A	0.517515	#N/A	0.353192	#N/A	#N/A	0.846002	#N/A	#N/A	#N/A	#N/A	0.28658	#N/A	0.956151	#N/A	#N/A	6.63376	5.31542	4.32786	5.16436	4.68918	5.34024	7.00454	4.78926	4.59918	1.31536	7.12409	6.05555	50	ENSG00000087085	ACHE	protein_coding	acetylcholinesterase (Cartwright blood group) [Source:HGNC Symbol;Acc:HGNC:108]
CASZ1	2.73565	6.68397	1.27414	1.86407	1.23268	2.20142	2.49754	1.57563	1.79002	#N/A	2.7416	0.699602	2.30414	8.0139	6.03429	6.63091	4.45946	8.26437	9.04424	7.97597	8.52475	6.00581	1.71409	6.53195	4.63737	0.782781	5.46261	6.49903	5.43424	2.99653	5.14895	3.10457	3.71284	1.92588	0.129515	#N/A	#N/A	#N/A	#N/A	#N/A	0.123747	0.309364	#N/A	#N/A	#N/A	#N/A	#N/A	#N/A	0.476142	#N/A	0.209509	7.53992	4.26819	4.37169	9.42586	5.23887	5.78234	6.11792	3.84892	5.10934	1.54264	5.3623	4.65613	50	ENSG00000130940	CASZ1	protein_coding	castor zinc finger 1 [Source:HGNC Symbol;Acc:HGNC:26002]
#269934	4.32547	7.17714	7.18379	5.95903	6.5773	5.83623	5.78351	5.05784	5.81186	0.668584	4.96649	2.07811	4.74687	8.86088	6.30897	7.75299	5.40463	7.66481	5.34283	8.43818	8.93398	7.29397	1.70197	8.91564	5.70621	0.732563	5.53945	6.18691	6.79616	6.43317	5.82183	4.41358	4.18294	2.57621	#N/A	#N/A	0.597573	#N/A	#N/A	#N/A	#N/A	#N/A	#N/A	0.182656	#N/A	#N/A	#N/A	#N/A	0.871451	0.20871	#N/A	7.88152	5.18636	4.99984	9.75604	7.15695	8.11994	7.69679	6.45029	7.40562	1.9042	5.38991	6.39702	50	ENSG00000269934		lncRNA	novel transcript, antisense to OBSCN
SLC7A2	2.33505	5.14262	8.95661	5.53404	7.00232	6.57797	6.87075	5.30381	5.08566	0.351188	3.6695	1.64507	4.64698	9.08182	6.48686	8.29027	4.35172	12.0085	6.23182	9.5365	7.87584	10.4605	1.63279	7.69429	5.87749	0.557596	6.25212	6.10985	6.47361	3.66928	6.56424	4.91096	4.36783	2.23466	#N/A	#N/A	#N/A	#N/A	#N/A	#N/A	0.0995459	0.376261	#N/A	#N/A	#N/A	#N/A	#N/A	#N/A	0.514837	#N/A	0.216136	7.84709	3.571	2.97874	10.8801	5.09016	5.4609	11.1049	5.04359	5.69981	1.28275	5.50941	7.47633	50	ENSG00000003989	SLC7A2	protein_coding	solute carrier family 7 member 2 [Source:HGNC Symbol;Acc:HGNC:11060]
SMARCD3	1.86491	3.00863	8.22605	5.8053	5.18794	6.84618	5.69468	4.97379	4.19556	0.38505	7.70254	1.78777	2.81838	4.34656	3.50908	3.44369	2.6314	4.53377	3.787	5.19675	3.35369	3.53987	1.30261	3.25418	2.3696	1.42404	4.41325	3.12376	4.36318	#N/A	1.62098	1.17549	1.27466	0.755286	0.235933	#N/A	#N/A	0.156373	#N/A	#N/A	0.120674	0.271581	#N/A	#N/A	#N/A	#N/A	#N/A	#N/A	0.589242	#N/A	#N/A	2.05642	0.867099	1.00038	2.28053	2.26637	3.67337	3.49171	2.49451	3.08935	1.15611	5.09505	4.68368	50	ENSG00000082014	SMARCD3	protein_coding	SWI/SNF related, matrix associated, actin dependent regulator of chromatin, subfamily d, member 3 [Source:HGNC Symbol;Acc:HGNC:11108]
SACS	1.80733	3.05913	5.00867	2.79753	4.87115	5.49972	3.94799	2.47247	3.77121	0.501082	3.7507	0.954687	2.4202	1.98235	1.44996	1.96241	1.82089	1.87691	2.36297	3.80398	1.45352	1.88646	1.0657	2.37031	2.40169	0.804909	2.72779	3.04806	2.63093	3.22348	#N/A	0.68185	#N/A	#N/A	#N/A	#N/A	#N/A	#N/A	0.394539	#N/A	#N/A	#N/A	0.412836	0.397997	0.300829	#N/A	0.51065	0.350951	#N/A	0.669295	#N/A	4.07585	1.06713	3.02463	5.29686	4.12318	4.83921	4.68017	2.87192	1.8747	1.10943	1.98868	2.58399	50	ENSG00000151835	SACS	protein_coding	sacsin molecular chaperone [Source:HGNC Symbol;Acc:HGNC:10519]
NEU3	2.17889	1.32734	5.83463	3.86528	4.59647	3.88431	4.7992	3.52803	4.22827	0.573182	4.87495	1.15333	3.32521	5.2596	4.20504	4.44148	3.81919	4.57339	4.03503	6.36161	6.8451	3.97808	1.42051	3.06014	3.66523	#N/A	2.59928	2.01843	2.69207	2.51178	3.67879	3.11182	2.40363	1.37838	#N/A	#N/A	#N/A	#N/A	0.186949	#N/A	#N/A	#N/A	0.225978	0.246257	#N/A	#N/A	0.312401	#N/A	#N/A	0.287453	#N/A	7.84851	3.96703	3.65084	7.68553	7.36989	5.99531	4.90808	5.38596	5.20005	1.08922	2.5293	3.96247	50	ENSG00000162139	NEU3	protein_coding	neuraminidase 3 [Source:HGNC Symbol;Acc:HGNC:7760]
CAND2	3.17854	3.81988	8.12822	5.58325	5.34408	7.20471	5.43132	4.94632	5.28222	0.488786	3.99621	1.39336	4.74577	8.48187	6.71775	7.5481	5.18712	10.215	5.82175	7.79105	8.19441	5.8743	1.86015	8.30215	6.54297	0.846666	5.68757	5.67633	6.99456	5.8166	4.93685	4.34536	3.77066	2.03118	0.283274	#N/A	#N/A	0.125947	#N/A	#N/A	0.107105	#N/A	#N/A	#N/A	#N/A	#N/A	#N/A	#N/A	0.76868	#N/A	#N/A	10.5783	4.48079	4.93565	9.18819	5.36568	7.64334	6.30704	5.32397	6.58055	1.43369	6.81564	5.86282	50	ENSG00000144712	CAND2	protein_coding	cullin associated and neddylation dissociated 2 (putative) [Source:HGNC Symbol;Acc:HGNC:30689]
LINC02316	3.50699	2.75162	1.17109	2.47265	2.01225	1.88954	1.27013	2.24811	2.01242	1.86546	2.20598	#N/A	3.0213	3.69494	3.25402	3.95304	1.66666	3.14512	1.88415	4.29246	1.60101	5.64153	1.29072	3.00616	2.78491	#N/A	2.36551	1.06857	1.73754	1.72487	6.36635	3.00323	3.37603	2.2544	#N/A	#N/A	1.07394	#N/A	1.50749	#N/A	#N/A	#N/A	2.74645	1.21191	2.57815	#N/A	2.53751	0.700813	#N/A	3.38324	#N/A	4.72343	2.98181	2.7134	3.92833	3.41044	4.00682	4.37151	3.743	1.65554	1.27748	#N/A	#N/A	50	ENSG00000258912	LINC02316	lncRNA	long intergenic non-protein coding RNA 2316 [Source:HGNC Symbol;Acc:HGNC:53235]
ARX	5.18529	3.15636	6.98382	7.20157	4.44138	5.85857	3.64852	5.38665	3.68708	0.918078	4.66877	1.47281	3.74957	7.52331	7.83177	7.85854	6.52857	6.72912	4.92873	4.07946	4.62154	5.09764	1.19077	4.70687	4.74671	#N/A	6.78756	5.66206	5.71825	1.92352	6.16913	4.29474	6.80917	2.07663	#N/A	#N/A	0.638923	#N/A	0.519601	#N/A	#N/A	#N/A	0.455762	#N/A	#N/A	#N/A	#N/A	0.320073	#N/A	0.740947	#N/A	9.88008	4.84594	5.6085	5.73239	5.40241	3.82294	5.71322	5.23004	2.90983	1.07458	5.87708	4.69626	50	ENSG00000004848	ARX	protein_coding	aristaless related homeobox [Source:HGNC Symbol;Acc:HGNC:18060]
RPL3L	4.4459	7.65201	11.2744	8.31949	8.38777	9.87339	6.75221	6.79944	6.25262	0.822513	8.9235	2.65055	7.03898	13.3184	9.5644	11.5314	10.284	10.5028	6.92771	8.24314	8.77319	9.16016	2.61034	8.98235	8.80998	0.83507	8.83523	7.82821	9.58109	6.5139	9.02353	8.5097	6.67017	3.77713	#N/A	#N/A	0.440599	#N/A	#N/A	#N/A	#N/A	0.278079	#N/A	#N/A	#N/A	#N/A	#N/A	#N/A	1.38476	#N/A	0.352853	13.4801	7.76001	6.87186	9.74474	6.20322	8.3008	9.65253	9.3567	7.45492	2.30397	9.87442	8.86747	50	ENSG00000140986	RPL3L	protein_coding	ribosomal protein L3 like [Source:HGNC Symbol;Acc:HGNC:10351]
TXLNB	3.99768	5.83115	10.6339	8.66757	7.68035	7.10782	6.09296	7.16214	6.51401	0.715765	5.65485	3.54024	6.20322	11.9775	8.27111	11.958	7.75129	10.9745	9.35065	8.81745	9.29271	9.65283	2.23989	6.08726	7.60354	1.06802	8.99221	9.92286	9.94755	7.02578	7.74417	6.11731	5.67307	3.00247	#N/A	#N/A	0.209574	#N/A	0.363808	#N/A	#N/A	#N/A	#N/A	#N/A	#N/A	#N/A	#N/A	#N/A	0.455852	0.327946	#N/A	13.876	7.69979	8.26958	10.1441	9.83034	8.48181	10.2104	6.72793	7.77288	2.20188	7.03872	9.13656	50	ENSG00000164440	TXLNB	protein_coding	taxilin beta [Source:HGNC Symbol;Acc:HGNC:21617]
CSDE1	2.54167	3.99077	6.30349	4.20835	5.20737	5.25451	3.52315	3.68843	4.40929	0.48507	3.65824	1.62986	3.10093	6.61606	4.18372	5.01878	3.71549	4.94994	5.04595	7.45899	4.7023	3.8981	1.44496	4.92257	4.44677	0.653123	4.03286	3.68746	4.15439	3.89804	3.81891	2.93331	2.7141	1.72018	#N/A	#N/A	0.412108	#N/A	#N/A	#N/A	0.139832	0.222048	#N/A	#N/A	#N/A	#N/A	#N/A	#N/A	0.676022	#N/A	#N/A	6.69622	3.64316	2.99633	9.02319	6.40334	3.39001	6.97987	4.2682	6.67346	1.4731	3.45535	4.30048	50	ENSG00000009307	CSDE1	protein_coding	cold shock domain containing E1 [Source:HGNC Symbol;Acc:HGNC:29905]
NOTUM	3.77151	2.8016	4.99817	7.19879	3.71051	5.93229	3.76283	3.58081	2.62509	0.539357	2.24195	#N/A	2.79875	6.82366	7.9884	4.97829	4.59908	6.91991	5.25528	3.92105	4.36859	5.21336	2.12083	4.6223	5.17885	#N/A	6.90597	3.10884	5.79628	#N/A	4.61057	2.63422	3.66274	2.55163	#N/A	1.89631	#N/A	#N/A	0.290994	#N/A	#N/A	#N/A	0.564429	0.514609	#N/A	#N/A	0.302982	#N/A	#N/A	0.66648	0.963383	7.06967	4.93755	3.94373	5.68975	5.42722	2.38897	5.77979	5.23998	2.66277	2.38594	5.89355	4.65111	50	ENSG00000185269	NOTUM	protein_coding	notum, palmitoleoyl-protein carboxylesterase [Source:HGNC Symbol;Acc:HGNC:27106]
CNKSR1	2.33484	4.431	7.57937	4.58762	4.94552	7.44404	5.05002	4.04381	3.85515	0.574364	3.52366	1.43975	3.49617	8.88751	6.48655	9.30897	7.96955	6.25815	6.73481	5.73151	6.24033	6.81127	2.08511	4.24558	6.70601	#N/A	5.36911	7.09964	7.22688	3.22842	6.50551	5.96422	3.84444	1.544	#N/A	#N/A	#N/A	#N/A	#N/A	#N/A	0.160531	#N/A	#N/A	#N/A	#N/A	#N/A	0.23563	#N/A	1.02921	0.20911	0.188821	7.32447	5.00587	5.27641	7.17063	6.75637	5.36485	7.48217	6.79019	4.56932	1.69527	7.02176	5.885	50	ENSG00000142675	CNKSR1	protein_coding	connector enhancer of kinase suppressor of Ras 1 [Source:HGNC Symbol;Acc:HGNC:19700]
ZNF774	2.89766	2.79902	4.34016	4.52841	4.43906	4.38148	3.08834	2.35186	5.86396	0.575384	4.60602	#N/A	2.15675	5.02682	3.72892	3.74389	3.58297	4.16293	5.12411	4.1505	3.00621	5.38097	1.57264	4.56541	5.1349	#N/A	4.90518	3.83735	3.23205	#N/A	3.08028	1.70894	2.45006	2.79261	#N/A	#N/A	#N/A	#N/A	0.484181	#N/A	#N/A	#N/A	0.744074	0.352499	0.507704	#N/A	0.399816	0.405281	#N/A	1.04264	#N/A	5.44878	2.00156	2.588	5.73959	5.35877	3.9465	4.20257	2.10515	2.90878	1.59461	3.84629	2.26876	50	ENSG00000196391	ZNF774	protein_coding	zinc finger protein 774 [Source:HGNC Symbol;Acc:HGNC:33108]
R3HDM2	0.882489	1.00846	1.30105	1.11792	1.26379	1.88723	1.58343	1.29206	2.07214	0.257935	1.49563	#N/A	1.01732	1.00675	0.987519	1.14979	1.29527	1.20782	1.03917	2.33414	0.99231	1.10522	0.477125	1.73797	1.09581	#N/A	0.969389	0.994979	0.770931	1.30745	0.903332	0.737719	0.711802	0.712192	#N/A	#N/A	#N/A	#N/A	0.104968	#N/A	#N/A	#N/A	0.152749	#N/A	0.176936	#N/A	0.119774	#N/A	0.794714	0.235741	#N/A	0.747452	0.703543	1.06411	1.071	1.12992	2.64017	1.63448	1.0834	1.45905	0.56387	0.693045	0.932428	50	ENSG00000179912	R3HDM2	protein_coding	R3H domain containing 2 [Source:HGNC Symbol;Acc:HGNC:29167]
MRPL19	1.29125	3.03028	4.973	2.80955	4.14271	4.62666	5.09174	3.26989	4.41488	0.724883	3.86574	2.07312	2.25592	1.91374	1.9415	1.77645	2.00397	1.88954	2.24387	3.77459	2.18638	2.62372	0.945908	2.58929	2.65395	0.640611	2.91288	2.75825	3.46505	2.0941	1.71884	1.48156	1.46797	0.935279	#N/A	#N/A	0.422052	#N/A	0.192744	#N/A	#N/A	#N/A	0.194351	#N/A	#N/A	#N/A	#N/A	#N/A	#N/A	#N/A	0.17891	3.25966	2.56518	2.77855	3.57245	3.30294	4.65993	5.72352	3.83693	3.94306	1.31122	2.84891	3.55391	50	ENSG00000115364	MRPL19	protein_coding	mitochondrial ribosomal protein L19 [Source:HGNC Symbol;Acc:HGNC:14052]
PPP1R3C	3.46417	7.39043	10.0342	6.57155	5.86751	6.31673	5.65026	5.98115	6.98594	0.628588	8.76373	2.40568	6.1522	11.0909	9.48953	11.8315	7.26799	10.8219	7.0562	8.40882	8.93333	8.90444	2.33005	8.61389	9.31544	1.19889	10.7227	7.43419	9.83492	6.47948	9.71819	5.2602	5.87612	4.15016	#N/A	#N/A	0.561998	#N/A	#N/A	#N/A	#N/A	0.680667	#N/A	#N/A	#N/A	#N/A	#N/A	#N/A	0.720193	#N/A	0.428008	10.2832	6.10607	5.57961	9.68231	9.19245	8.13553	9.54691	7.17978	7.40326	1.79561	9.51014	8.4356	50	ENSG00000119938	PPP1R3C	protein_coding	protein phosphatase 1 regulatory subunit 3C [Source:HGNC Symbol;Acc:HGNC:9293]
RNF34	1.15221	1.01544	2.13522	1.96443	2.39923	2.58497	2.17751	1.68208	3.35206	0.454785	3.29318	1.53543	1.63104	1.95013	1.6638	2.34014	1.73311	2.07846	1.76482	4.29649	1.77779	2.80135	1.11247	2.92138	2.05389	#N/A	1.62408	1.37704	0.912128	1.99884	1.96317	1.93739	2.24771	1.21121	#N/A	#N/A	0.15275	#N/A	#N/A	#N/A	0.098365	0.198275	#N/A	#N/A	#N/A	#N/A	0.217241	#N/A	#N/A	0.420212	#N/A	2.29885	1.99106	2.20421	3.17096	2.38754	5.27497	4.56327	2.24613	2.6476	1.17763	1.11267	0.656729	50	ENSG00000170633	RNF34	protein_coding	ring finger protein 34 [Source:HGNC Symbol;Acc:HGNC:17297]
SLC2A4#181856	3.26606	7.1264	10.855	7.15977	9.73608	6.59399	5.72637	7.00108	6.14552	1.07804	6.35604	2.62219	5.48683	13.0032	9.05084	11.1684	9.95069	10.1149	6.51683	7.88268	8.42411	8.94528	2.77503	8.61926	8.48128	0.955775	10.2402	7.33992	9.21248	5.84601	10.625	8.18182	6.82099	3.48262	#N/A	#N/A	0.384258	#N/A	#N/A	#N/A	#N/A	0.241756	#N/A	#N/A	#N/A	#N/A	#N/A	#N/A	1.46918	#N/A	0.351212	11.1867	6.2831	6.11175	9.38951	9.09002	7.89976	9.47304	9.06031	7.19513	1.85937	7.20244	8.48391	50	ENSG00000181856	SLC2A4	protein_coding	solute carrier family 2 member 4 [Source:HGNC Symbol;Acc:HGNC:11009]
LMOD3	4.06888	6.34972	7.91034	7.24512	6.24297	8.69084	5.55786	5.39738	4.97071	1.16711	5.42573	2.89516	5.89041	9.9309	6.66283	10.3677	8.97773	6.65895	7.8004	6.91998	7.56096	5.9139	2.47355	7.68875	7.69036	1.46038	7.44624	8.42252	8.59684	4.94604	9.75058	4.0764	5.74373	3.41303	#N/A	#N/A	0.694902	#N/A	0.455019	#N/A	#N/A	#N/A	0.285428	#N/A	#N/A	#N/A	#N/A	#N/A	#N/A	0.584625	#N/A	12.4169	7.4934	6.67465	8.5186	8.06295	6.87939	8.46128	8.13566	6.32197	2.04396	5.14295	7.63339	50	ENSG00000163380	LMOD3	protein_coding	leiomodin 3 [Source:HGNC Symbol;Acc:HGNC:6649]
SGCG	1.08794	6.34969	8.08547	7.09697	6.92875	7.10801	6.17589	6.1859	6.54994	0.567188	5.23874	1.81565	5.82432	10.9553	7.1544	8.60004	6.10017	9.39623	7.10154	9.47095	9.92746	6.45451	1.85522	7.79503	8.04952	0.666206	5.6732	6.41749	8.56102	7.62287	6.38629	5.50829	4.57157	2.07065	#N/A	#N/A	#N/A	#N/A	0.161925	#N/A	#N/A	#N/A	#N/A	0.123362	#N/A	#N/A	0.175219	#N/A	#N/A	0.332877	#N/A	10.4522	5.89991	6.28053	10.7758	10.4496	9.24264	10.8863	6.73639	8.45223	1.8688	5.32784	7.48687	50	ENSG00000102683	SGCG	protein_coding	sarcoglycan gamma [Source:HGNC Symbol;Acc:HGNC:10809]
ASB10	3.02766	5.60889	7.9799	5.1253	5.08496	5.35686	4.46493	5.20852	4.974	0.60707	7.2043	1.46942	4.53012	12.0675	7.30812	7.21564	7.06027	9.27043	4.92501	6.60466	7.17737	7.74667	2.04809	7.31237	7.68489	1.11865	5.17957	6.15036	8.20772	4.54154	6.87887	5.08064	6.28779	1.8685	#N/A	#N/A	#N/A	#N/A	#N/A	#N/A	#N/A	#N/A	#N/A	#N/A	#N/A	#N/A	0.16299	#N/A	1.22786	0.225614	0.294027	8.65944	5.92475	6.14438	8.15762	5.03882	6.59133	8.33686	7.81796	5.78705	1.54192	6.06603	7.02162	50	ENSG00000146926	ASB10	protein_coding	ankyrin repeat and SOCS box containing 10 [Source:HGNC Symbol;Acc:HGNC:17185]
#248431	4.5739	1.81137	5.00727	4.39957	5.82181	5.64771	5.27046	5.07537	3.83414	1.18623	1.56846	2.2669	2.97896	9.37049	7.50457	7.48411	3.03209	6.38043	4.78547	3.58583	4.04875	3.48282	1.43896	3.03221	2.79447	#N/A	3.3106	5.16664	2.47042	#N/A	4.09086	3.93556	2.7328	#N/A	#N/A	#N/A	#N/A	#N/A	0.594579	#N/A	#N/A	#N/A	1.1028	0.564342	0.79784	#N/A	0.846005	0.649717	#N/A	1.56798	#N/A	5.83938	3.52726	3.52043	5.34017	5.1707	3.11243	5.72856	4.77666	2.40018	1.6633	3.49802	2.39813	50	ENSG00000248431		lncRNA	novel transcript
SIRT5	1.53447	1.94063	2.01955	1.2635	2.312	2.27454	2.04196	1.70068	2.41846	0.432072	3.07677	1.0463	1.90171	3.20206	2.54371	2.77757	2.95734	2.62445	3.38984	6.3286	6.81232	4.19063	1.19626	4.28309	2.66534	0.923382	2.15074	2.10032	1.90496	1.81251	1.65	1.38692	1.44659	0.689186	#N/A	#N/A	#N/A	#N/A	0.247098	#N/A	#N/A	#N/A	0.221813	#N/A	0.249334	#N/A	#N/A	#N/A	#N/A	0.476648	#N/A	4.55389	2.15937	2.52085	4.53464	3.00347	4.34354	6.03481	2.40967	2.94994	1.16591	1.35511	1.67542	50	ENSG00000124523	SIRT5	protein_coding	sirtuin 5 [Source:HGNC Symbol;Acc:HGNC:14933]
CHRNG	2.87639	3.3363	5.07405	4.83416	3.34351	4.9419	4.3984	4.63257	4.03477	#N/A	3.71178	1.28759	3.07751	6.46049	6.53525	5.55742	4.75017	7.64129	6.31948	4.89093	3.63911	4.15861	2.01014	3.85127	2.77147	#N/A	7.6124	3.40967	3.26731	2.94783	3.32473	1.7177	2.32617	#N/A	#N/A	#N/A	#N/A	#N/A	1.19559	#N/A	#N/A	#N/A	1.85971	1.09169	2.16039	#N/A	1.8858	0.56912	#N/A	2.18974	#N/A	7.40242	6.06575	4.69952	6.44856	6.18151	3.97542	3.04798	5.94592	1.97072	1.71644	6.91282	5.56128	50	ENSG00000196811	CHRNG	protein_coding	cholinergic receptor nicotinic gamma subunit [Source:HGNC Symbol;Acc:HGNC:1967]
LARP4	0.85083	1.35137	2.11724	1.60502	2.01465	3.32021	2.86538	1.59094	3.60223	0.331263	2.57586	1.03765	1.77318	1.84552	1.62018	1.84025	1.38033	1.80587	1.57949	3.35994	1.69266	2.22617	0.796457	2.66978	1.89191	0.525822	1.60347	1.67749	1.79449	1.79877	1.67776	1.36918	1.67448	1.02499	#N/A	#N/A	#N/A	#N/A	#N/A	#N/A	#N/A	#N/A	0.130103	#N/A	0.158952	#N/A	#N/A	#N/A	0.755847	0.270229	#N/A	2.1736	1.89974	1.93658	3.11862	2.01471	4.02263	5.01041	2.44548	2.97203	1.02686	1.75524	2.04403	50	ENSG00000161813	LARP4	protein_coding	La ribonucleoprotein 4 [Source:HGNC Symbol;Acc:HGNC:24320]
RORC	2.82817	3.90696	7.14309	5.36771	4.07254	4.99093	3.41844	4.19979	4.65092	0.649545	6.04605	2.24507	4.76961	8.42284	5.98305	5.94034	3.96685	7.81201	6.16855	5.17771	5.66399	6.24874	2.11903	4.19267	6.12195	0.924361	5.89115	4.09763	4.84483	1.78948	6.54733	3.57471	5.06678	2.08196	#N/A	#N/A	#N/A	#N/A	#N/A	#N/A	#N/A	#N/A	#N/A	#N/A	#N/A	#N/A	0.272398	0.224121	1.19635	#N/A	0.527531	8.00713	4.57097	4.08883	6.72553	6.56432	5.19474	6.7512	6.32366	4.13714	0.869791	3.08368	5.70263	50	ENSG00000143365	RORC	protein_coding	RAR related orphan receptor C [Source:HGNC Symbol;Acc:HGNC:10260]
COX10	1.30727	2.5079	3.19095	2.42184	3.02887	3.62816	2.94592	2.13317	4.25622	0.466518	3.93183	1.52341	2.43449	2.86124	2.39818	2.68705	2.33613	3.23266	2.20086	3.96209	2.63859	3.20066	1.05479	4.24044	2.38783	#N/A	2.10224	1.77383	1.7601	2.66393	1.38838	1.31888	1.29714	1.09006	#N/A	#N/A	#N/A	#N/A	0.141018	#N/A	#N/A	#N/A	0.165862	#N/A	#N/A	#N/A	0.178716	#N/A	0.731081	0.379733	#N/A	3.06373	2.04555	2.30264	3.94337	3.09662	5.09101	4.92995	2.96991	4.30622	1.07657	1.5947	1.42748	50	ENSG00000006695	COX10	protein_coding	cytochrome c oxidase assembly factor heme A:farnesyltransferase COX10 [Source:HGNC Symbol;Acc:HGNC:2260]
WIPI1	1.13698	2.81756	5.02993	3.29378	3.60241	4.99279	3.76627	3.71809	4.55286	0.386904	3.72988	2.19929	2.3513	1.20345	1.33235	1.06396	1.83994	1.32909	1.06581	2.56923	1.23295	1.55198	0.772601	2.47296	1.48887	#N/A	2.47369	2.57318	2.83941	1.21657	2.12142	1.97349	2.28671	1.80398	#N/A	#N/A	0.229017	#N/A	#N/A	#N/A	#N/A	#N/A	0.187697	#N/A	#N/A	#N/A	0.237795	#N/A	0.801602	0.440572	#N/A	2.76226	2.2852	2.97652	3.39308	3.45336	4.6734	4.61928	3.93796	2.44369	0.848386	3.36821	1.98701	50	ENSG00000070540	WIPI1	protein_coding	WD repeat domain, phosphoinositide interacting 1 [Source:HGNC Symbol;Acc:HGNC:25471]
COMT	1.39508	1.40037	3.07646	2.03681	2.65098	3.58055	2.60097	1.86025	2.5471	0.370968	3.7394	0.738879	1.23623	0.674237	0.45036	0.868361	1.08217	0.67553	#N/A	1.32363	0.871769	0.960038	0.319075	0.987051	0.6928	#N/A	0.835471	1.20028	0.860181	1.57017	0.293121	#N/A	0.402968	#N/A	0.159013	#N/A	#N/A	#N/A	#N/A	#N/A	0.137314	#N/A	0.175093	0.198201	#N/A	#N/A	0.238369	0.214864	0.966714	0.19672	#N/A	0.943515	0.591431	0.494546	1.03505	1.58357	1.94122	2.03652	1.21934	2.81325	0.481301	2.00605	1.44508	50	ENSG00000093010	COMT	protein_coding	catechol-O-methyltransferase [Source:HGNC Symbol;Acc:HGNC:2228]
KCNMA1-AS1	2.43586	3.13245	5.47237	4.14098	6.46833	6.26867	2.45867	4.324	6.12501	0.476874	2.31931	1.52816	3.53013	5.50028	4.48378	5.23609	4.42253	6.9808	3.58451	4.40587	4.89501	3.80544	2.11809	4.87587	5.32347	#N/A	2.58116	4.04525	1.39901	#N/A	4.54067	3.10462	3.18207	2.43453	#N/A	#N/A	0.62373	#N/A	0.463138	#N/A	#N/A	#N/A	0.633915	0.883451	0.572154	#N/A	0.676924	0.362615	#N/A	1.1203	#N/A	4.55467	#N/A	4.1723	5.95051	2.56243	2.08674	4.50927	3.07595	#N/A	0.980147	3.93648	4.4888	50	ENSG00000236467	KCNMA1-AS1	lncRNA	KCNMA1 antisense RNA 1 [Source:HGNC Symbol;Acc:HGNC:51213]
KIF1C	2.74424	4.71937	5.23858	3.04488	3.13045	6.5614	4.29799	3.03817	2.39051	0.554916	5.26973	1.71459	3.18768	5.10266	4.97294	5.62201	7.94239	4.64797	3.60279	3.07867	3.30662	4.01202	2.17928	3.77815	3.50293	#N/A	5.15532	6.88486	7.05492	2.96425	5.30913	1.78605	2.99458	2.19981	#N/A	#N/A	0.37863	#N/A	#N/A	#N/A	0.3128	0.655417	#N/A	#N/A	#N/A	#N/A	#N/A	#N/A	0.844332	#N/A	0.314401	7.01388	4.71303	3.92863	6.44765	3.987	4.92652	6.18678	3.68217	4.18436	1.85405	4.7835	5.73417	50	ENSG00000129250	KIF1C	protein_coding	kinesin family member 1C [Source:HGNC Symbol;Acc:HGNC:6317]
BTG2	1.39658	#N/A	2.55942	1.10356	2.33843	2.85226	1.65532	1.22569	3.02624	0.69258	5.98798	1.56924	2.14743	6.09982	4.81549	5.338	3.66754	4.31072	4.6834	5.59087	6.3079	6.71014	1.81279	4.32634	2.76131	#N/A	0.904684	1.35774	1.18753	#N/A	4.17032	2.38119	3.54534	1.90896	#N/A	#N/A	0.736159	#N/A	0.796249	#N/A	#N/A	#N/A	0.731699	0.29278	0.630011	#N/A	0.495698	#N/A	#N/A	0.933659	#N/A	8.89793	3.59024	3.76893	7.03673	6.37406	5.7286	5.32726	3.13271	4.73599	1.04547	1.75731	1.87164	50	ENSG00000159388	BTG2	protein_coding	BTG anti-proliferation factor 2 [Source:HGNC Symbol;Acc:HGNC:1131]
GOT1	2.99129	6.36123	9.62307	7.80859	8.966	6.58751	4.23755	6.15375	8.1536	0.792309	7.62902	3.326	6.5748	9.92191	6.96059	10.3108	7.16474	9.29407	7.67709	6.89392	7.42654	8.04323	2.37515	7.86244	7.67918	0.763303	5.07459	6.63863	8.4592	5.00928	7.37674	3.78232	5.62401	3.38959	#N/A	#N/A	0.461371	#N/A	0.289337	#N/A	#N/A	#N/A	#N/A	#N/A	#N/A	#N/A	#N/A	#N/A	0.764384	0.384535	#N/A	10.2004	6.5373	5.82813	8.46781	8.15103	7.07878	8.43222	8.12755	6.30835	2.29473	6.54465	5.80416	50	ENSG00000120053	GOT1	protein_coding	glutamic-oxaloacetic transaminase 1 [Source:HGNC Symbol;Acc:HGNC:4432]
TIMM44	1.28581	1.84891	3.35061	1.90097	3.23431	3.7866	3.23742	2.23983	2.87365	0.577606	4.00125	1.6734	2.22332	1.55986	1.58398	1.51622	1.0806	1.59368	1.17142	2.67103	1.33346	2.2095	1.04584	1.89206	1.3759	#N/A	2.82992	3.08873	3.41211	#N/A	0.880377	1.1012	0.949256	#N/A	#N/A	#N/A	0.340709	#N/A	#N/A	#N/A	0.125571	#N/A	#N/A	#N/A	0.320317	#N/A	0.194307	0.180797	1.16581	#N/A	0.204432	1.60578	1.092	1.37284	1.63505	3.09929	3.59761	3.54915	1.76682	2.72729	0.768628	2.04539	3.00007	50	ENSG00000104980	TIMM44	protein_coding	translocase of inner mitochondrial membrane 44 [Source:HGNC Symbol;Acc:HGNC:17316]
GYS1	0.923675	3.12162	6.54557	4.09504	5.20687	5.91998	4.93885	3.65783	3.89943	0.531738	4.53382	1.3354	3.31212	6.54428	4.2666	5.05912	3.5815	5.68021	5.37883	7.83898	6.20221	4.90691	1.5846	4.59105	3.58802	0.587035	3.07593	3.0017	2.91846	2.7623	3.12171	3.29486	2.31433	1.39575	0.146948	#N/A	#N/A	#N/A	#N/A	#N/A	0.148494	0.239063	#N/A	#N/A	#N/A	#N/A	#N/A	#N/A	0.730801	#N/A	#N/A	3.54846	2.10019	3.41608	3.61646	3.45325	7.60337	5.7608	4.27131	2.66168	1.05741	2.3106	3.48272	50	ENSG00000104812	GYS1	protein_coding	glycogen synthase 1 [Source:HGNC Symbol;Acc:HGNC:4706]
#255946	1.76488	2.82059	4.03927	3.69791	3.55756	5.71291	5.19355	4.42285	5.23116	0.536612	2.56069	2.20265	2.25253	4.60768	5.74742	5.63469	6.60996	3.90065	4.82299	3.59862	2.76997	4.84956	1.0252	4.34153	2.48179	#N/A	4.00285	2.59573	3.83409	#N/A	3.54573	1.38652	1.60961	1.53289	#N/A	#N/A	#N/A	#N/A	0.5263	#N/A	#N/A	#N/A	0.72921	#N/A	#N/A	#N/A	0.509267	0.396596	#N/A	0.436093	0.464882	7.473	2.88804	3.70063	5.38665	2.02826	2.31308	5.45294	5.02085	2.64995	1.06386	3.64577	2.77289	50	ENSG00000255946		lncRNA	novel transcript
LINP1	2.23488	1.98499	8.91999	6.31101	5.21844	4.99904	4.40144	4.77078	4.39852	1.16784	3.41328	1.36416	3.4478	8.93359	4.32296	5.05067	3.39413	5.87541	3.54167	2.46085	3.26781	2.80049	1.76749	3.77111	3.34437	#N/A	5.99944	3.26851	4.61587	#N/A	4.5151	1.92313	2.78789	2.58636	#N/A	#N/A	0.955891	#N/A	0.389502	#N/A	#N/A	#N/A	0.377514	#N/A	0.630098	#N/A	0.367053	#N/A	#N/A	1.06541	#N/A	9.12242	5.16627	3.23647	4.76716	4.58555	2.68454	4.38949	4.25344	2.01744	1.51126	5.26454	3.90737	50	ENSG00000223784	LINP1	lncRNA	lncRNA in non-homologous end joining pathway 1 [Source:HGNC Symbol;Acc:HGNC:53170]
ASPSCR1	0.906199	1.84741	3.57196	2.30496	3.27495	4.14476	2.77444	2.47348	2.90612	#N/A	3.08719	1.35266	2.46772	2.99769	2.58822	2.81787	2.91185	3.08492	2.56445	6.67265	3.28976	3.55168	1.23262	3.32271	3.00582	#N/A	1.91252	2.31105	1.8342	2.39878	1.90431	1.6829	1.99031	1.23079	#N/A	#N/A	#N/A	#N/A	#N/A	#N/A	#N/A	0.294653	0.118276	#N/A	#N/A	#N/A	0.235463	#N/A	1.53304	0.217449	0.281529	4.15981	2.54376	3.10933	5.36112	4.57451	6.40093	4.35996	3.7769	3.87651	0.909616	3.04346	2.27257	50	ENSG00000169696	ASPSCR1	protein_coding	ASPSCR1 tether for SLC2A4, UBX domain containing [Source:HGNC Symbol;Acc:HGNC:13825]
SCN1B	2.54395	4.85687	8.5427	5.13339	5.02732	5.27289	3.88723	4.631	3.75673	#N/A	6.22911	2.24521	4.49494	11.4204	7.5549	9.55975	5.96489	8.45881	7.10918	5.44919	6.32298	6.7465	2.43573	6.3911	7.05543	#N/A	4.7952	7.43192	7.62868	3.91503	5.5031	3.95185	5.5118	1.86138	0.265883	#N/A	0.379493	#N/A	#N/A	#N/A	0.326801	0.828729	#N/A	#N/A	#N/A	#N/A	#N/A	#N/A	0.833631	#N/A	0.701092	8.58194	4.54743	5.50936	6.9314	6.47863	5.60261	7.13167	5.05862	4.75985	1.41922	6.90591	6.06943	50	ENSG00000105711	SCN1B	protein_coding	sodium voltage-gated channel beta subunit 1 [Source:HGNC Symbol;Acc:HGNC:10586]
ARHGEF10L	0.849906	2.09808	7.97795	4.5111	5.34391	5.75668	3.98607	4.1174	4.79484	0.308583	3.95151	0.750883	2.04455	1.40739	0.685682	1.06342	1.62055	1.26799	1.31053	3.09782	1.56663	1.50139	0.659115	2.06429	1.66859	#N/A	#N/A	#N/A	0.726567	2.69546	1.23675	1.5523	0.994619	0.755627	0.218422	#N/A	#N/A	0.176116	#N/A	#N/A	0.193543	0.363417	#N/A	0.207826	0.219998	#N/A	0.140754	#N/A	1.00733	#N/A	0.356708	2.43897	#N/A	1.355	3.43099	2.94467	1.56171	3.21552	2.10939	1.88992	#N/A	3.64491	3.57548	50	ENSG00000074964	ARHGEF10L	protein_coding	Rho guanine nucleotide exchange factor 10 like [Source:HGNC Symbol;Acc:HGNC:25540]
LGI1	2.61405	#N/A	4.16896	3.22114	3.3124	2.49568	2.71253	2.7487	4.23401	0.935009	2.62357	#N/A	2.5256	6.63486	6.86282	6.9181	4.95113	3.55931	3.65789	2.17842	2.9322	3.93341	2.16846	2.49026	3.62809	1.41883	5.52949	2.36267	4.18367	#N/A	3.0561	2.87074	3.05879	2.27743	#N/A	#N/A	#N/A	#N/A	1.71069	#N/A	#N/A	#N/A	4.07992	1.51747	2.64784	0.804824	3.40639	1.75376	#N/A	4.11035	#N/A	5.68284	2.5527	4.27661	2.62709	3.87139	1.64883	2.64147	2.47845	#N/A	2.24881	3.9402	2.2838	50	ENSG00000108231	LGI1	protein_coding	leucine rich glioma inactivated 1 [Source:HGNC Symbol;Acc:HGNC:6572]
ZNF253	1.23962	2.12097	1.57139	1.85208	1.49167	1.84973	2.1467	2.10797	3.14274	0.497274	3.00367	0.888635	1.31407	1.26194	1.19966	1.35131	1.56047	1.10279	1.73404	1.95534	2.05345	1.11001	0.46576	2.90632	1.11245	#N/A	1.13422	1.42633	1.35929	#N/A	1.01452	0.961577	0.981911	#N/A	#N/A	#N/A	0.379069	#N/A	0.216501	#N/A	#N/A	#N/A	0.190958	#N/A	#N/A	#N/A	0.236353	0.181007	0.8718	0.39974	#N/A	1.25237	1.25916	1.28633	1.52354	1.83894	2.77703	2.54829	1.42728	2.64261	0.836589	0.675309	1.74437	50	ENSG00000256771	ZNF253	protein_coding	zinc finger protein 253 [Source:HGNC Symbol;Acc:HGNC:13497]
PCCB	0.855869	2.06312	5.51373	3.03638	3.62343	4.57873	3.66584	3.04438	4.25316	0.57616	6.6985	1.31595	2.63076	2.00234	1.8969	1.83615	1.75757	1.45584	1.80442	3.57	1.82123	2.27428	0.730586	2.61055	2.34473	0.729183	2.64707	3.79045	2.23951	2.41041	1.38808	0.992705	1.11267	0.674042	#N/A	#N/A	#N/A	#N/A	0.155006	#N/A	#N/A	#N/A	0.147098	#N/A	#N/A	#N/A	0.177347	#N/A	#N/A	0.23816	#N/A	3.65506	2.40035	2.04023	3.77363	3.70292	4.14157	7.89553	4.07969	5.23656	1.19925	2.15175	2.4852	50	ENSG00000114054	PCCB	protein_coding	propionyl-CoA carboxylase subunit beta [Source:HGNC Symbol;Acc:HGNC:8654]
CNST	0.653814	1.57016	0.327218	0.60921	#N/A	0.825223	0.49193	0.421583	0.821456	0.29727	0.977877	0.810544	0.406077	2.05418	1.7651	1.73639	1.70838	2.32972	2.06543	3.81911	2.0027	2.2871	0.774511	2.95346	1.23789	#N/A	0.851638	0.800903	1.27256	#N/A	1.34329	0.923623	1.09025	0.766903	#N/A	#N/A	0.202524	#N/A	0.360129	#N/A	#N/A	#N/A	0.521445	0.258093	0.447567	#N/A	0.391993	0.287384	#N/A	0.504389	0.240322	1.13814	0.680165	0.866371	1.5048	1.63411	1.91327	2.51143	1.24205	2.2225	#N/A	#N/A	0.940276	50	ENSG00000162852	CNST	protein_coding	consortin, connexin sorting protein [Source:HGNC Symbol;Acc:HGNC:26486]
BDH1#161267	1.08429	3.7193	4.80716	4.02461	3.16339	4.79419	3.65788	3.3552	6.20124	1.02826	2.89198	1.2486	3.35621	6.93089	5.71777	5.79339	2.94518	7.57556	6.02555	4.77381	5.29404	4.11971	1.53249	5.65895	3.93482	#N/A	2.99126	3.45286	3.39288	2.56622	3.20856	2.77609	2.13087	#N/A	#N/A	#N/A	#N/A	#N/A	0.610597	#N/A	#N/A	#N/A	0.592658	0.764002	0.519837	#N/A	0.448604	#N/A	#N/A	1.22984	#N/A	6.91207	4.59078	6.43293	6.40523	4.29529	4.55032	6.50237	5.97113	3.81668	1.68719	1.13964	1.37179	50	ENSG00000161267	BDH1	protein_coding	3-hydroxybutyrate dehydrogenase 1 [Source:HGNC Symbol;Acc:HGNC:1027]
PSMD8	1.31778	2.62094	3.63589	2.70477	2.54795	2.23771	1.86163	2.32879	1.06708	0.968392	4.85177	2.4618	1.93831	4.61449	3.10919	4.47462	6.95261	5.16079	5.05776	4.07632	3.31923	1.53613	1.56248	2.75458	1.47777	1.84934	4.88127	2.52314	3.31757	2.74483	2.2796	#N/A	2.12389	#N/A	#N/A	#N/A	1.02768	#N/A	#N/A	#N/A	#N/A	#N/A	0.757053	0.342973	#N/A	#N/A	0.864138	0.348479	#N/A	0.770118	#N/A	3.97256	2.60918	3.32721	2.14589	1.91308	2.80862	2.08968	3.21625	3.40131	1.44268	3.34682	2.47189	50	ENSG00000099341	PSMD8	protein_coding	proteasome 26S subunit, non-ATPase 8 [Source:HGNC Symbol;Acc:HGNC:9566]
MPC2	0.433046	0.438924	0.352884	0.846143	0.455937	0.542676	0.342414	0.642612	0.351752	2.19854	0.297972	#N/A	0.82942	4.87189	2.54613	1.22558	0.329013	0.541729	0.348295	0.260602	0.334902	#N/A	0.862241	0.44662	0.331892	#N/A	0.607156	0.44417	0.467083	#N/A	3.18431	0.273901	0.701809	0.45525	0.632389	#N/A	1.90763	1.02534	0.843886	#N/A	0.79982	#N/A	4.12401	1.71529	0.11524	0.0780921	3.13523	2.33486	#N/A	4.31038	#N/A	4.89759	0.913389	0.39454	0.481789	0.332177	0.300213	#N/A	#N/A	#N/A	#N/A	0.79522	0.644934	50	ENSG00000143158	MPC2	protein_coding	mitochondrial pyruvate carrier 2 [Source:HGNC Symbol;Acc:HGNC:24515]
ECSIT	0.959686	2.71562	4.95547	3.54323	3.27419	3.923	3.07221	2.29692	4.34972	0.613074	6.42021	1.45826	2.33534	3.15536	2.68266	3.28057	2.26079	3.09372	3.62061	5.85891	2.97758	2.2784	0.97621	2.39114	3.132	1.38996	2.94721	2.33687	2.55531	3.86339	1.89229	2.52487	1.36124	1.30763	#N/A	#N/A	0.267141	#N/A	#N/A	#N/A	#N/A	#N/A	#N/A	#N/A	0.426195	#N/A	0.231128	#N/A	#N/A	0.272432	#N/A	3.52468	1.93828	3.51611	3.12377	4.32414	3.90295	5.33157	3.15522	1.51424	1.81807	3.40478	2.98143	50	ENSG00000130159	ECSIT	protein_coding	ECSIT signaling integrator [Source:HGNC Symbol;Acc:HGNC:29548]
TEAD1	#N/A	5.46024	1.76687	0.856857	1.88623	2.53185	1.84015	1.4608	2.90738	#N/A	2.63236	#N/A	1.25642	1.1181	0.959806	1.02974	0.74	0.886739	0.884436	2.75901	1.5489	1.65788	0.485776	1.92383	1.31476	0.836286	4.14788	4.36408	5.0227	4.3747	0.449247	0.713768	0.497925	0.358775	#N/A	#N/A	#N/A	#N/A	0.198986	#N/A	#N/A	#N/A	0.147634	0.193221	0.199457	#N/A	0.210536	#N/A	0.738513	0.279098	#N/A	1.26647	1.12625	1.03742	2.0579	1.60474	4.1276	2.47174	1.35114	1.65276	0.716644	4.95822	5.33783	50	ENSG00000187079	TEAD1	protein_coding	TEA domain transcription factor 1 [Source:HGNC Symbol;Acc:HGNC:11714]
#230490	#N/A	4.18939	0.518282	1.16573	0.831503	1.33762	1.021	1.57642	1.03774	#N/A	2.03846	0.949249	#N/A	1.9958	0.962117	1.58119	1.43366	2.14225	1.31303	3.64118	1.49996	2.9166	0.687069	2.97175	1.85615	1.09714	3.8449	3.78877	3.9097	2.57707	2.57266	2.10251	2.11943	1.93761	#N/A	#N/A	#N/A	#N/A	0.58779	#N/A	#N/A	#N/A	0.757935	0.456446	0.575111	#N/A	0.63382	0.25533	#N/A	0.981093	#N/A	4.10016	2.91645	3.70778	4.02882	3.25681	4.80251	3.71068	2.20282	6.95996	1.10545	4.0828	3.91283	50	ENSG00000230490		lncRNA	novel transcript
COLQ	#N/A	5.74447	5.25818	3.38365	4.48747	4.90188	8.48166	3.87406	3.76814	#N/A	4.3893	1.35201	3.50523	2.35949	3.23838	2.56557	3.08605	3.94715	2.56301	5.28066	2.28049	3.60554	1.10632	2.85756	3.06107	#N/A	5.63099	5.00317	3.48436	5.38716	1.87006	3.05691	1.90994	1.98141	#N/A	#N/A	#N/A	#N/A	1.30246	#N/A	#N/A	#N/A	2.03384	0.737312	1.79109	0.394545	1.86107	0.901642	0.993379	2.46163	#N/A	5.24424	2.77458	3.76857	6.53905	3.62847	5.02282	4.3804	2.94351	3.75193	1.73172	#N/A	#N/A	50	ENSG00000206561	COLQ	protein_coding	collagen like tail subunit of asymmetric acetylcholinesterase [Source:HGNC Symbol;Acc:HGNC:2226]
PLIN4	#N/A	5.35621	8.95042	4.76774	6.00629	7.75733	5.2773	4.56511	7.00358	#N/A	6.60794	3.05208	3.66743	7.85891	5.77496	7.86788	3.10957	5.65925	7.13673	4.16766	3.43172	4.40513	1.67081	3.81173	4.11734	1.06684	6.46911	4.00979	5.81397	4.38087	4.3761	3.70798	3.30741	1.04352	#N/A	#N/A	0.25391	#N/A	0.476889	#N/A	#N/A	#N/A	0.410685	#N/A	0.49148	#N/A	0.338322	#N/A	#N/A	0.581029	#N/A	9.27563	4.09372	3.91967	7.58814	7.27053	5.44724	7.38756	5.09725	5.07977	2.05422	8.04388	6.92992	50	ENSG00000167676	PLIN4	protein_coding	perilipin 4 [Source:HGNC Symbol;Acc:HGNC:29393]
GOLGA4	#N/A	1.87268	2.1004	1.43341	1.83507	2.66996	2.60744	1.58995	2.93213	0.382247	3.10111	1.14449	1.47387	1.39794	1.17399	1.20507	1.08388	1.23843	1.04713	3.35815	0.857284	2.02642	0.486513	2.20504	1.40334	0.49035	0.745655	1.34063	1.82773	1.74658	1.09513	1.25717	1.01662	0.59373	#N/A	#N/A	#N/A	#N/A	0.306175	#N/A	#N/A	#N/A	0.156036	#N/A	#N/A	#N/A	0.174255	#N/A	0.428529	0.25191	#N/A	2.23949	1.52211	1.84484	3.50566	2.36427	5.40915	3.37093	1.92417	2.39959	0.882381	1.67915	1.60032	50	ENSG00000144674	GOLGA4	protein_coding	golgin A4 [Source:HGNC Symbol;Acc:HGNC:4427]
HSDL2	#N/A	1.79236	3.82795	3.00362	3.32484	4.00508	3.98881	2.65856	5.14247	0.539895	4.84045	1.55853	2.42732	4.88192	3.48837	3.93197	2.52489	3.97603	3.46165	6.09044	3.67362	5.38142	1.1839	3.8325	3.11624	0.805981	2.08567	2.24698	2.27	2.41199	2.45105	2.05089	1.85166	1.4615	#N/A	#N/A	0.125442	#N/A	0.144784	#N/A	#N/A	#N/A	#N/A	#N/A	#N/A	#N/A	#N/A	#N/A	0.428465	0.283763	0.117494	3.39929	1.01053	1.95155	4.43668	3.25524	4.43741	4.99432	2.97355	3.57896	1.28331	3.7471	3.23049	50	ENSG00000119471	HSDL2	protein_coding	hydroxysteroid dehydrogenase like 2 [Source:HGNC Symbol;Acc:HGNC:18572]
TMEM164	#N/A	1.65864	3.43144	2.14495	3.40251	4.94745	3.22201	1.91714	3.85382	0.570204	3.38845	#N/A	2.42922	3.58191	2.7565	3.35659	3.07443	4.37615	3.78725	8.25236	2.75055	4.51426	1.30659	3.94459	2.91461	#N/A	1.44377	1.21404	1.28688	1.23442	1.86443	2.4009	1.55701	1.32647	#N/A	#N/A	#N/A	#N/A	0.223599	#N/A	#N/A	#N/A	0.357577	0.213372	0.284885	#N/A	0.263059	0.135822	#N/A	0.306049	#N/A	3.54779	2.49904	2.92422	4.88796	4.64796	5.76415	4.8354	2.78442	3.03012	1.24548	2.43539	2.74763	50	ENSG00000157600	TMEM164	protein_coding	transmembrane protein 164 [Source:HGNC Symbol;Acc:HGNC:26217]
NDUFV3	#N/A	1.78871	5.84409	3.52791	3.98796	5.86301	3.47022	3.51365	4.36487	0.651182	4.88212	1.4172	2.314	2.32981	1.98774	2.38538	2.8279	2.39931	2.03405	2.58862	2.07201	2.384	1.22419	3.39364	1.58476	#N/A	2.35992	2.53328	1.11649	2.89889	2.02907	1.2783	1.52212	1.05005	#N/A	#N/A	0.724641	#N/A	#N/A	#N/A	#N/A	#N/A	0.317222	0.234397	0.415279	#N/A	#N/A	#N/A	1.01299	0.587543	#N/A	4.16445	2.1022	2.50492	3.08007	3.88183	3.62388	4.69651	2.9295	2.06251	1.56272	2.35923	2.25522	50	ENSG00000160194	NDUFV3	protein_coding	NADH:ubiquinone oxidoreductase subunit V3 [Source:HGNC Symbol;Acc:HGNC:7719]
CEBPB	#N/A	2.37321	7.29066	5.47088	6.688	6.14284	3.61366	4.20764	2.53352	#N/A	5.02792	4.24604	2.70758	5.39427	3.39969	4.03831	7.24072	4.74413	3.43529	4.30394	5.29701	3.33631	1.87696	5.03171	5.35486	#N/A	1.53456	2.05229	1.30882	2.5453	5.07157	4.22065	2.92337	1.45284	0.885308	#N/A	1.50175	0.464477	#N/A	#N/A	0.449356	1.08379	#N/A	#N/A	#N/A	#N/A	#N/A	0.32922	#N/A	#N/A	0.54527	3.87195	3.52226	2.40019	3.08407	1.69752	4.33349	5.79054	5.71179	2.23198	1.03219	2.04066	2.87255	50	ENSG00000172216	CEBPB	protein_coding	CCAAT enhancer binding protein beta [Source:HGNC Symbol;Acc:HGNC:1834]
ATP5PB	#N/A	2.46678	5.05934	2.42846	1.9342	2.71659	1.05588	3.02592	1.57959	0.675141	1.24057	0.597435	2.97254	5.57416	3.87051	4.28046	0.897557	0.664452	1.35143	0.724585	0.945053	1.50215	2.59646	1.24156	1.33793	#N/A	4.29644	2.67265	3.05229	#N/A	3.16376	0.74863	1.06104	#N/A	#N/A	#N/A	1.60034	0.420396	0.515449	#N/A	0.3254	#N/A	1.13625	#N/A	1.27588	#N/A	0.86967	0.886445	#N/A	1.2293	#N/A	4.43819	3.45357	1.49789	2.04445	1.26309	1.01493	1.52197	1.45966	0.84945	#N/A	2.50998	2.55749	50	ENSG00000116459	ATP5PB	protein_coding	ATP synthase peripheral stalk-membrane subunit b [Source:HGNC Symbol;Acc:HGNC:840]
SIK2	#N/A	1.2428	1.25224	1.13629	1.49359	2.01447	1.6727	0.900027	1.78314	0.346004	1.81891	#N/A	1.01653	1.00733	0.963862	0.715303	1.14395	1.18419	1.76656	2.36558	0.664901	0.860027	0.593811	1.58862	1.13756	0.755805	1.27616	1.61207	1.55881	1.63912	1.17016	1.13237	0.735565	0.764228	#N/A	#N/A	#N/A	#N/A	0.329542	#N/A	#N/A	#N/A	0.480115	0.398786	0.297447	#N/A	0.335404	0.156309	0.60497	#N/A	#N/A	0.86979	0.859565	1.23987	1.33568	0.968556	2.70625	1.85951	1.32065	1.14466	#N/A	1.4347	1.88802	50	ENSG00000170145	SIK2	protein_coding	salt inducible kinase 2 [Source:HGNC Symbol;Acc:HGNC:21680]
ATP5F1C	#N/A	1.96129	3.49929	3.2083	3.1755	3.77899	2.44533	1.96704	3.9972	0.813045	3.60542	#N/A	1.80673	5.17497	3.242	3.92351	3.36935	4.93714	2.69667	3.83856	3.69634	3.9058	1.29054	4.04665	1.77936	#N/A	1.61346	1.76049	1.34508	2.81748	2.32627	1.11037	1.71305	1.61918	#N/A	#N/A	0.876046	#N/A	0.51866	#N/A	#N/A	#N/A	0.87188	0.483148	0.997763	#N/A	0.711703	0.455051	0.850759	1.1663	#N/A	2.75283	2.28201	2.77306	2.34989	2.91957	3.42024	3.14807	3.42144	4.12938	#N/A	#N/A	1.84272	50	ENSG00000165629	ATP5F1C	protein_coding	ATP synthase F1 subunit gamma [Source:HGNC Symbol;Acc:HGNC:833]
ACOT8	#N/A	1.87995	2.42262	1.76427	2.2771	2.22626	3.02327	1.81258	2.65487	0.556084	3.73778	1.60742	2.00466	1.19315	1.22582	1.00817	1.72609	0.899594	1.26076	2.60055	#N/A	1.29078	0.5406	2.18402	0.981595	#N/A	2.00847	2.12344	1.24422	#N/A	1.18893	1.05639	0.79077	0.756059	#N/A	#N/A	0.538067	#N/A	0.351604	#N/A	#N/A	#N/A	0.437799	0.389003	0.315224	#N/A	0.521293	0.390875	#N/A	0.650753	#N/A	1.47949	1.42968	1.28499	1.34125	3.13674	3.03872	3.08355	1.51766	2.48017	1.14689	2.7149	2.01934	50	ENSG00000101473	ACOT8	protein_coding	acyl-CoA thioesterase 8 [Source:HGNC Symbol;Acc:HGNC:15919]
FUNDC2	#N/A	0.974429	0.596112	0.315793	0.295927	0.774371	0.527059	0.326049	0.657105	0.931101	0.492135	0.464304	0.319628	4.92747	0.341059	0.319265	0.431526	0.311068	0.494958	0.414812	0.508694	0.840578	1.71495	0.576138	0.456934	#N/A	0.336455	0.632311	0.70485	#N/A	0.57334	0.434439	0.492508	#N/A	0.415774	#N/A	0.95983	#N/A	#N/A	#N/A	#N/A	#N/A	1.65813	0.851728	1.55261	#N/A	1.59681	0.991533	#N/A	2.07543	#N/A	0.344253	0.516175	0.552446	0.652654	0.559778	0.561384	0.574408	0.573821	0.449726	0.961698	2.18531	2.1913	50	ENSG00000165775	FUNDC2	protein_coding	FUN14 domain containing 2 [Source:HGNC Symbol;Acc:HGNC:24925]
UQCR11	#N/A	0.0978174	0.18562	0.120319	0.145447	0.147995	0.142616	0.159192	0.153037	0.0888272	0.120154	0.0947638	0.157316	0.189471	0.168418	0.141753	0.121881	0.151967	0.106043	0.0976498	0.118827	#N/A	0.132633	0.122699	0.135085	0.0682533	0.155923	0.14136	0.143808	#N/A	#N/A	#N/A	#N/A	0.124167	0.00258758	#N/A	0.0182311	0.00112427	#N/A	#N/A	3.61576	0.00945428	0.0303668	0.00896231	0.0103624	0.00574085	0.0180217	0.00531493	0.136937	0.0251209	0.00606689	0.171915	0.133308	0.141218	0.113833	#N/A	0.124794	#N/A	0.141569	#N/A	#N/A	0.14259	0.144799	50	ENSG00000127540	UQCR11	protein_coding	ubiquinol-cytochrome c reductase, complex III subunit XI [Source:HGNC Symbol;Acc:HGNC:30862]
TAFAZZIN	#N/A	1.23717	0.901604	0.638562	0.662294	1.33686	1.18434	0.579281	1.82225	0.309518	2.03927	#N/A	1.04999	1.05058	1.07927	0.904766	1.2617	1.23359	1.41402	3.35176	1.32888	1.55507	0.415463	1.5847	1.27275	#N/A	1.26709	0.844774	1.10987	2.02744	1.02472	#N/A	0.852483	0.713696	#N/A	#N/A	#N/A	0.221649	#N/A	#N/A	#N/A	#N/A	#N/A	0.284555	0.327833	0.52236	0.299626	0.191355	#N/A	0.262499	0.256017	1.4369	1.26313	1.07484	1.78024	2.15481	2.09665	4.07011	0.892899	1.51361	0.538762	1.24781	0.925794	50	ENSG00000102125	TAFAZZIN	protein_coding	tafazzin, phospholipid-lysophospholipid transacylase [Source:HGNC Symbol;Acc:HGNC:11577]
ETFB	#N/A	0.213505	0.295586	0.26022	0.211115	0.190437	0.17294	0.413639	0.166581	1.25644	0.174251	#N/A	0.242984	3.37288	0.331506	0.439935	0.228227	0.234525	0.182445	#N/A	0.178394	#N/A	0.678048	0.178494	0.167778	#N/A	0.336498	0.282081	0.213864	#N/A	0.273721	#N/A	0.351086	#N/A	1.79085	#N/A	1.54824	1.75694	0.389124	#N/A	2.01484	0.0449767	3.87737	0.0268381	0.931537	0.0302945	3.87091	2.61121	0.230048	0.203089	1.28504	1.57751	0.628891	0.248932	0.184823	0.171264	0.132888	0.15757	0.176527	#N/A	#N/A	0.226591	#N/A	50	ENSG00000105379	ETFB	protein_coding	electron transfer flavoprotein subunit beta [Source:HGNC Symbol;Acc:HGNC:3482]
LDAF1#011638	#N/A	#N/A	3.40092	2.36777	2.67747	1.67207	2.16914	3.22359	3.3038	1.77382	1.35467	0.799918	3.03196	3.29645	2.02004	2.3723	0.973134	3.54045	1.10412	0.992152	1.31825	2.70878	1.4023	1.36908	1.16474	1.16841	0.636903	2.4523	0.735572	1.47217	1.75576	1.0969	1.25785	1.92166	#N/A	#N/A	0.952769	#N/A	2.07625	#N/A	#N/A	#N/A	3.06652	0.690456	2.4943	#N/A	2.7795	#N/A	#N/A	4.24587	#N/A	6.77946	0.754863	1.64975	3.75654	3.09213	1.1999	3.02209	1.71753	0.839836	#N/A	2.70559	4.21506	50	ENSG00000011638	LDAF1	protein_coding	lipid droplet assembly factor 1 [Source:HGNC Symbol;Acc:HGNC:30136]
PGAM2	#N/A	#N/A	0.175867	0.145329	0.134761	0.113385	0.103582	0.146272	0.0900362	0.141118	0.0976248	#N/A	0.142104	0.180036	0.158329	0.153182	0.111786	0.131848	0.132454	0.10311	0.105404	#N/A	0.127012	#N/A	0.124757	0.0709094	0.144641	0.130071	0.13448	#N/A	0.163136	#N/A	0.100063	#N/A	0.00278353	#N/A	0.00920461	0.000992577	#N/A	#N/A	0.00409976	0.0070995	0.102906	0.00919026	0.00815339	#N/A	0.0268141	0.00484271	0.127723	0.0931222	0.00570318	0.181749	0.115071	0.0965314	0.111738	0.102119	0.0741265	0.0939922	0.104063	#N/A	0.104018	0.0754848	0.0914638	50	ENSG00000164708	PGAM2	protein_coding	phosphoglycerate mutase 2 [Source:HGNC Symbol;Acc:HGNC:8889]
COX4I1	#N/A	#N/A	0.19482	0.112742	0.101176	0.132749	0.12239	0.158532	0.101584	0.18782	0.0986156	#N/A	0.157169	0.195694	0.175602	0.167058	0.119627	0.157206	0.10507	#N/A	#N/A	0.100238	0.164229	0.105576	0.130955	0.0747066	0.157072	0.10341	0.143768	#N/A	0.18297	#N/A	0.14215	#N/A	0.00633738	#N/A	0.0124156	0.00257413	#N/A	#N/A	3.56155	0.00868124	0.102204	0.00977713	0.0112907	0.00578927	0.0446881	0.00710466	0.138007	0.030963	0.0140378	0.200502	0.134506	0.127456	0.129784	0.107565	0.0983568	0.106432	#N/A	#N/A	0.143998	0.136005	0.136034	50	ENSG00000131143	COX4I1	protein_coding	cytochrome c oxidase subunit 4I1 [Source:HGNC Symbol;Acc:HGNC:2265]
#229618	2.74984	4.8447	7.06426	5.90827	5.6953	8.20473	6.88584	5.61154	5.18524	0.389388	3.68186	1.56247	3.90942	9.55146	7.51588	8.14133	4.64834	8.96854	7.20344	8.82342	7.62429	5.59974	1.60165	7.02367	7.29324	0.846264	5.53622	5.21314	6.81863	4.25304	5.48017	4.88979	4.067	1.64432	#N/A	#N/A	#N/A	#N/A	0.129409	#N/A	#N/A	#N/A	#N/A	#N/A	#N/A	#N/A	#N/A	#N/A	0.701338	#N/A	0.264931	9.88	5.41867	6.111	12.4851	5.5529	6.95061	8.80471	6.15288	7.15974	1.50181	5.95393	5.94411	49	ENSG00000229618		lncRNA	novel transcript
ATP1A2	2.45589	9.35451	10.3251	7.21824	7.63593	7.72443	7.37223	6.6069	5.85011	0.379395	4.82098	1.3901	4.218	9.98793	7.42789	9.30658	5.75401	10.1892	7.12564	10.0969	8.47941	7.40573	2.03438	8.25085	7.19754	0.660937	7.5297	7.62062	7.87387	8.10561	4.45049	3.92447	3.25866	1.71335	#N/A	#N/A	#N/A	#N/A	#N/A	#N/A	#N/A	0.412515	#N/A	#N/A	#N/A	#N/A	#N/A	#N/A	0.927072	#N/A	0.196301	6.25924	3.31492	4.7604	5.88921	5.19837	6.75642	7.74297	5.14123	5.3075	1.40026	9.0297	8.14756	49	ENSG00000018625	ATP1A2	protein_coding	ATPase Na+/K+ transporting subunit alpha 2 [Source:HGNC Symbol;Acc:HGNC:800]
SMTNL2	4.08549	6.23246	9.39141	6.57691	6.43168	5.01445	4.7695	6.23342	4.12882	0.395228	7.74654	1.40991	6.57191	12.3521	7.14698	10.5071	9.17045	9.47012	7.83375	7.22767	7.78842	8.14101	1.85469	7.67248	8.03016	1.00669	6.63326	5.68799	6.62145	5.23911	7.99814	4.7228	6.60911	2.32385	#N/A	#N/A	#N/A	#N/A	#N/A	#N/A	#N/A	0.785332	#N/A	#N/A	#N/A	#N/A	#N/A	#N/A	1.1817	#N/A	0.3985	10.2246	5.56543	5.56981	8.60825	6.07017	7.04225	6.56944	5.23552	6.10491	1.47555	8.42272	7.49319	49	ENSG00000188176	SMTNL2	protein_coding	smoothelin like 2 [Source:HGNC Symbol;Acc:HGNC:24764]
KIAA1217	2.79477	5.92944	#N/A	0.56	#N/A	0.469651	0.852793	1.80818	#N/A	#N/A	0.808685	0.448385	0.962825	4.27013	4.05603	3.33995	2.51715	4.107	4.30496	5.6609	3.06822	4.86945	1.28008	3.92068	2.25386	1.07913	5.69451	5.49957	5.75137	4.71642	3.51976	2.13441	2.68495	1.56581	#N/A	#N/A	#N/A	#N/A	0.1905	#N/A	#N/A	#N/A	0.204742	0.150301	0.155478	#N/A	0.207767	#N/A	0.315622	0.324577	#N/A	5.13304	1.92555	3.97841	5.80119	4.05548	5.14464	4.86194	2.0297	5.25883	1.1526	5.24318	5.63806	49	ENSG00000120549	KIAA1217	protein_coding	KIAA1217 [Source:HGNC Symbol;Acc:HGNC:25428]
PCNT	2.9768	4.15088	6.54593	4.22368	5.32601	6.35788	4.69577	4.07862	5.17114	0.273348	3.69666	1.09079	3.94567	6.94799	5.48453	5.90474	4.94625	7.5043	5.70359	9.57795	5.72035	6.04986	1.47697	4.23119	6.15827	0.709276	4.68816	4.81271	5.54814	3.76551	4.27444	3.14365	3.05142	1.3056	#N/A	#N/A	#N/A	#N/A	#N/A	#N/A	#N/A	0.227068	#N/A	#N/A	#N/A	#N/A	#N/A	#N/A	0.958315	#N/A	0.267195	8.05237	4.45226	5.00745	10.9996	5.84003	6.5409	7.31033	5.31267	5.09259	1.55704	3.9523	3.99842	49	ENSG00000160299	PCNT	protein_coding	pericentrin [Source:HGNC Symbol;Acc:HGNC:16068]
SVIL	2.65005	6.01485	8.01667	5.578	7.83391	8.05564	8.15229	5.70343	6.60621	0.583177	4.63968	1.76869	5.32792	7.54619	6.28087	6.12911	4.9128	6.74272	5.49071	9.6922	6.83707	6.86321	1.86244	6.14305	6.45186	1.05877	6.21241	6.91637	5.77867	5.43202	4.93405	4.08581	3.75279	1.9732	#N/A	#N/A	#N/A	#N/A	#N/A	#N/A	#N/A	#N/A	#N/A	#N/A	#N/A	#N/A	0.140607	#N/A	0.642357	0.130429	#N/A	10.7365	4.34419	5.58293	13.4421	6.34547	8.24343	8.11097	6.18492	8.9348	1.81216	6.19507	7.13363	49	ENSG00000197321	SVIL	protein_coding	supervillin [Source:HGNC Symbol;Acc:HGNC:11480]
KCNQ5	3.18065	3.66994	6.07435	5.11971	6.37738	8.44157	6.90056	4.89462	4.44315	#N/A	3.36599	0.636569	4.45874	7.90909	8.16092	7.68392	4.99975	7.55142	7.73091	11.373	7.78487	6.91713	1.41127	6.13026	6.49388	0.899063	6.16952	6.06849	5.471	6.39894	3.2313	2.61259	2.36382	0.764139	0.253466	#N/A	#N/A	#N/A	#N/A	#N/A	#N/A	0.356995	#N/A	#N/A	#N/A	#N/A	#N/A	#N/A	0.44862	#N/A	0.188717	9.82922	4.66244	5.42033	7.92529	5.52691	6.60582	8.21707	5.19992	6.39223	1.08065	3.55565	2.9255	49	ENSG00000185760	KCNQ5	protein_coding	potassium voltage-gated channel subfamily Q member 5 [Source:HGNC Symbol;Acc:HGNC:6299]
ADAMTS19	3.73008	5.53752	6.35463	4.68121	4.80444	8.90662	5.17811	4.1053	4.82994	0.440725	2.06491	1.61335	3.14088	7.69831	4.42535	4.6258	1.78547	5.18851	4.05002	7.22309	3.92356	4.55382	1.54772	3.55533	6.21889	#N/A	5.41343	3.52462	5.67603	4.89098	4.32038	3.14658	3.29532	1.96854	#N/A	#N/A	#N/A	#N/A	0.457058	#N/A	#N/A	#N/A	0.444575	#N/A	0.511407	#N/A	#N/A	#N/A	#N/A	1.17731	#N/A	8.41091	4.88107	3.84906	5.84539	8.54767	7.0023	5.60081	4.6563	5.82677	1.41401	5.4855	7.30341	49	ENSG00000145808	ADAMTS19	protein_coding	ADAM metallopeptidase with thrombospondin type 1 motif 19 [Source:HGNC Symbol;Acc:HGNC:17111]
MEF2C-AS2	3.04867	1.66793	1.38433	1.87068	1.88102	1.8334	2.08218	2.12617	3.01373	0.359524	3.50327	1.82402	1.70779	6.54388	5.84397	6.01828	5.0598	5.70821	5.41585	8.03238	5.57153	5.14948	2.14608	5.47619	2.89472	#N/A	1.88886	1.84526	1.78581	6.08105	4.41234	3.80481	3.31929	2.71245	#N/A	#N/A	0.43394	#N/A	0.136817	#N/A	#N/A	#N/A	#N/A	#N/A	0.18021	#N/A	#N/A	#N/A	#N/A	0.303434	#N/A	1.55652	1.30996	2.79422	1.79092	2.80189	3.42065	2.63572	2.30831	2.91242	0.91776	4.73825	7.77835	49	ENSG00000245864	MEF2C-AS2	lncRNA	MEF2C antisense RNA 2 [Source:HGNC Symbol;Acc:HGNC:53115]
RCAN2	3.00468	5.442	6.12376	3.59455	5.71	5.69864	4.32632	3.71636	3.81997	0.730575	2.4976	0.884776	1.52661	4.63238	3.80207	2.68165	2.01043	4.54526	3.59127	4.02166	3.79522	3.32654	1.48577	2.79353	1.78164	1.47797	5.33188	5.52745	6.09686	4.65917	2.87756	2.81426	2.46677	1.37593	#N/A	#N/A	#N/A	#N/A	0.924947	#N/A	#N/A	#N/A	1.27474	0.828945	1.25886	#N/A	0.98665	0.546571	0.905864	1.80357	#N/A	1.19975	#N/A	#N/A	1.7071	1.15453	#N/A	1.25784	#N/A	0.980048	#N/A	5.97467	6.3403	49	ENSG00000172348	RCAN2	protein_coding	regulator of calcineurin 2 [Source:HGNC Symbol;Acc:HGNC:3041]
ATP1B1	3.83127	5.6435	8.12932	6.99089	7.19959	7.33207	7.5379	6.44239	6.52618	0.490404	3.89569	1.97452	6.34301	9.78005	8.96905	8.95424	7.28929	9.12467	6.26302	9.82175	10.3731	7.72121	2.35649	7.22287	10.8942	1.22747	5.12551	5.17208	6.22122	5.7045	6.17378	5.71676	4.77011	2.68885	#N/A	#N/A	#N/A	#N/A	0.226049	#N/A	#N/A	#N/A	#N/A	#N/A	#N/A	#N/A	#N/A	#N/A	0.579722	0.21034	#N/A	11.7897	6.70902	6.24453	11.2284	6.63888	9.77237	11.5036	6.32379	9.04353	1.87025	6.0212	10.1444	49	ENSG00000143153	ATP1B1	protein_coding	ATPase Na+/K+ transporting subunit beta 1 [Source:HGNC Symbol;Acc:HGNC:804]
KLHL31	2.96222	7.99203	11.9629	6.95029	7.96299	7.2954	6.46845	7.77075	6.68809	0.866082	6.95971	2.63214	6.60218	11.8134	9.28165	12.003	9.06442	10.971	9.30925	8.75929	7.13802	7.3862	2.3729	9.31287	9.31601	0.860921	7.82617	9.95989	9.99732	6.87173	8.86988	5.32034	6.71245	2.70158	#N/A	#N/A	0.367833	#N/A	#N/A	#N/A	#N/A	0.208238	#N/A	#N/A	#N/A	#N/A	#N/A	#N/A	0.684531	#N/A	#N/A	13.8965	7.70637	8.23333	10.2007	9.82128	8.6414	10.1732	5.80311	7.98483	2.24987	10.2579	9.20221	49	ENSG00000124743	KLHL31	protein_coding	kelch like family member 31 [Source:HGNC Symbol;Acc:HGNC:21353]
HHATL	3.54198	7.02611	11.1381	7.36129	7.25956	9.83462	5.93595	7.32915	6.24421	0.625855	8.83503	2.225	5.91031	11.1024	9.24	11.4291	9.99754	10.4023	8.90227	8.35586	8.71287	7.10735	2.41344	8.77136	8.8188	0.929865	7.03702	9.31019	9.3301	6.35281	9.51066	8.45572	5.94414	3.02723	#N/A	#N/A	0.18676	#N/A	#N/A	#N/A	#N/A	#N/A	#N/A	#N/A	#N/A	#N/A	#N/A	#N/A	0.590441	0.244888	#N/A	13.3987	7.63293	6.97869	9.66796	9.47514	8.05384	9.97575	9.27927	7.03011	2.35199	6.33442	6.20061	49	ENSG00000010282	HHATL	protein_coding	hedgehog acyltransferase like [Source:HGNC Symbol;Acc:HGNC:13242]
SLC25A12	1.96735	4.04028	6.26872	4.61638	5.58822	6.08174	5.19862	3.83862	5.64755	0.30651	3.88512	2.05619	3.7667	4.15371	3.4517	3.08232	2.62307	3.94411	3.76976	5.99149	3.33489	4.48211	1.36058	4.49461	3.81544	0.935166	4.0364	3.80057	3.73066	3.79346	2.54271	2.16186	2.16165	1.15261	#N/A	#N/A	#N/A	#N/A	#N/A	#N/A	#N/A	0.195262	#N/A	#N/A	#N/A	#N/A	#N/A	#N/A	0.422674	#N/A	0.311289	4.45074	2.75873	3.56866	5.77644	4.17015	7.25877	4.92877	4.79303	4.20985	1.22918	3.29943	4.65621	49	ENSG00000115840	SLC25A12	protein_coding	solute carrier family 25 member 12 [Source:HGNC Symbol;Acc:HGNC:10982]
PLA2G4C	2.50054	5.0017	4.72811	3.6037	3.75355	5.49077	3.88947	3.01061	3.62144	#N/A	4.09502	1.16196	2.6457	2.82291	2.73065	2.84925	2.80473	2.44647	2.3544	4.4003	2.03169	2.50459	1.22052	3.22648	2.45586	0.975548	3.02739	3.34231	3.65733	3.54311	1.6475	1.81905	1.32541	1.03053	#N/A	#N/A	#N/A	#N/A	#N/A	#N/A	#N/A	#N/A	#N/A	#N/A	#N/A	#N/A	0.2344	0.155495	1.07691	0.261283	#N/A	3.33817	2.48303	3.19057	4.17715	3.54585	4.80125	4.50792	2.8501	3.09594	1.47559	4.79932	8.31587	49	ENSG00000105499	PLA2G4C	protein_coding	phospholipase A2 group IVC [Source:HGNC Symbol;Acc:HGNC:9037]
NXN#167693	2.62133	3.67411	1.07281	0.521853	1.36323	1.94513	1.16522	#N/A	1.47156	#N/A	1.07283	0.531199	1.02123	3.14456	3.63898	3.0373	2.40502	3.32491	2.71274	5.2209	3.58836	3.24803	0.962977	3.0129	2.15325	0.749393	4.41703	4.21022	4.85984	3.01826	1.57451	1.29122	1.09782	0.595227	0.241202	#N/A	#N/A	#N/A	#N/A	#N/A	0.108928	0.532412	#N/A	#N/A	#N/A	#N/A	#N/A	#N/A	1.01891	#N/A	0.357258	2.3063	1.41653	2.0486	2.68789	1.47595	3.70995	3.43673	1.28591	2.53231	0.599291	4.10621	3.91168	49	ENSG00000167693	NXN	protein_coding	nucleoredoxin [Source:HGNC Symbol;Acc:HGNC:18008]
MAMSTR	2.86119	3.92548	6.92645	5.20041	5.35655	9.25889	4.67341	4.80256	5.47927	0.489886	4.57219	2.09894	4.61443	8.67759	6.1483	7.40091	5.45803	10.1247	5.69323	7.45417	7.9778	5.70668	1.86654	6.0515	5.78184	1.03483	5.38684	6.91546	5.69845	5.24524	5.33458	4.05959	4.38468	1.99142	#N/A	#N/A	#N/A	#N/A	#N/A	#N/A	0.0997462	#N/A	#N/A	#N/A	#N/A	#N/A	#N/A	#N/A	1.43593	#N/A	0.598968	8.37621	5.34888	5.70096	8.96675	6.49053	7.49823	9.16163	5.79008	6.60299	1.60931	5.13914	5.23913	49	ENSG00000176909	MAMSTR	protein_coding	MEF2 activating motif and SAP domain containing transcriptional regulator [Source:HGNC Symbol;Acc:HGNC:26689]
OSBPL6	2.58513	4.03003	7.91974	4.99454	6.12426	6.2819	5.51829	4.80994	4.67764	#N/A	3.20178	#N/A	4.1922	4.79287	4.15431	4.49115	3.85657	4.30251	4.21674	6.07098	4.76237	4.94557	1.23128	3.78029	4.6021	0.610467	4.62136	4.71635	6.3996	4.93847	2.4467	2.67672	1.75928	1.28227	0.190501	#N/A	#N/A	#N/A	#N/A	#N/A	0.125605	0.299	#N/A	#N/A	#N/A	#N/A	#N/A	#N/A	0.424061	#N/A	0.152212	7.70306	3.96936	3.64227	10.3942	5.47936	8.7905	5.64506	5.63322	8.21765	1.05726	6.05423	7.13445	49	ENSG00000079156	OSBPL6	protein_coding	oxysterol binding protein like 6 [Source:HGNC Symbol;Acc:HGNC:16388]
DNAJB1	2.53083	4.03958	7.37852	5.75705	4.49059	5.26776	5.31149	3.98465	4.97727	0.527301	3.54159	1.81767	3.91105	7.57315	6.52185	10.299	6.04526	7.20336	5.85791	6.67027	5.2994	7.81406	2.24827	7.41447	5.70917	1.14273	5.23223	4.94273	6.28889	4.41752	5.20817	5.20439	3.86856	1.84876	#N/A	#N/A	#N/A	#N/A	#N/A	#N/A	0.109777	#N/A	#N/A	#N/A	#N/A	#N/A	#N/A	#N/A	0.854056	#N/A	0.347483	8.13525	4.96598	6.24616	8.22762	7.86879	6.60906	8.34619	5.04245	5.86742	1.49264	8.4114	5.33774	49	ENSG00000132002	DNAJB1	protein_coding	DnaJ heat shock protein family (Hsp40) member B1 [Source:HGNC Symbol;Acc:HGNC:5270]
PPP2R3A	1.67297	6.89129	7.11137	4.38539	5.66515	7.1226	5.61583	4.15198	4.65743	0.571993	3.6507	1.12433	3.55236	2.86708	3.25036	2.73248	2.68847	3.0061	2.59463	5.35474	2.97001	3.57791	1.10262	3.64102	3.39518	0.908301	4.97888	5.24111	5.51053	4.2437	2.4519	2.44881	2.09763	1.24833	#N/A	#N/A	#N/A	#N/A	0.135519	#N/A	#N/A	#N/A	#N/A	#N/A	#N/A	#N/A	0.119911	#N/A	#N/A	0.160699	#N/A	4.7028	3.00603	3.45126	6.49403	4.61368	9.77907	6.0034	4.51829	4.0704	1.32498	5.52825	5.50872	49	ENSG00000073711	PPP2R3A	protein_coding	protein phosphatase 2 regulatory subunit B''alpha [Source:HGNC Symbol;Acc:HGNC:9307]
HDAC4	2.24441	3.86746	2.78703	2.71412	2.867	3.83315	2.88509	2.25483	2.82884	0.289365	1.75198	0.529346	2.30584	2.34215	1.84778	2.399	1.9476	2.22217	2.01004	4.14726	2.1327	2.66308	0.981405	2.58242	2.50088	0.699603	3.24957	3.41164	3.13371	1.87072	2.83111	2.24903	2.10264	1.27061	#N/A	#N/A	#N/A	#N/A	#N/A	#N/A	#N/A	0.270121	#N/A	#N/A	#N/A	#N/A	#N/A	#N/A	0.456156	#N/A	0.598588	4.53438	2.71437	3.10172	6.37796	3.94481	5.34476	5.30596	3.43262	3.93606	0.920495	3.10024	2.40218	49	ENSG00000068024	HDAC4	protein_coding	histone deacetylase 4 [Source:HGNC Symbol;Acc:HGNC:14063]
#251034	1.92401	1.90513	1.53922	1.44968	1.66143	2.19374	2.33071	1.81044	2.73187	0.457044	2.85097	#N/A	1.45836	2.02192	2.29883	2.17438	1.90732	2.4077	2.49549	4.46512	2.18386	2.39525	0.916781	2.94955	2.11961	#N/A	#N/A	0.611114	0.884309	1.4179	2.23041	2.03574	2.20059	1.50304	#N/A	#N/A	0.263401	#N/A	0.182992	#N/A	#N/A	#N/A	0.20793	0.324323	#N/A	#N/A	0.201044	#N/A	#N/A	0.463296	#N/A	2.06598	1.28121	1.4575	2.77521	2.37644	4.33933	2.66559	1.90081	2.83864	1.23923	1.20323	1.14509	49	ENSG00000251034		lncRNA	novel transcript
DAG1	1.5782	3.19559	6.4865	4.08582	4.83125	6.0472	4.96971	4.12142	4.87293	0.446247	3.48899	1.20994	3.31379	3.86874	2.99074	3.56613	2.29111	4.149	3.38522	5.14966	3.70853	3.34442	0.90454	2.91346	3.73769	0.801667	4.96479	4.45195	6.08722	4.65023	#N/A	#N/A	#N/A	#N/A	0.18036	#N/A	#N/A	0.109653	#N/A	#N/A	0.0768316	0.207593	#N/A	0.149208	#N/A	#N/A	0.168821	#N/A	0.518845	#N/A	#N/A	5.14768	2.63539	2.87799	5.86707	4.45751	5.51617	5.50262	3.59085	2.37012	1.01259	4.40989	4.31817	49	ENSG00000173402	DAG1	protein_coding	dystroglycan 1 [Source:HGNC Symbol;Acc:HGNC:2666]
COQ10A	3.32629	6.86353	8.75744	6.93136	7.04585	6.52098	5.45316	6.35673	5.72454	0.887232	8.38918	3.15744	6.33799	11.0098	7.43888	9.38994	6.51851	10.1087	8.62606	7.82457	8.33237	5.96303	2.02162	8.4953	8.57775	0.813185	6.74345	9.06129	9.04922	4.13416	6.9277	3.95841	4.93887	2.93935	#N/A	#N/A	0.501222	#N/A	#N/A	#N/A	#N/A	#N/A	#N/A	#N/A	#N/A	#N/A	#N/A	#N/A	1.36921	#N/A	0.206072	11.316	6.13442	6.51025	9.28506	6.68352	7.69786	6.41168	5.46778	6.94214	1.65637	5.74161	8.22929	49	ENSG00000135469	COQ10A	protein_coding	coenzyme Q10A [Source:HGNC Symbol;Acc:HGNC:26515]
ITGB6	3.13604	6.76049	8.37704	6.00488	4.85418	5.88849	5.17816	5.52968	4.83556	0.473423	3.22505	2.09074	5.09879	13.004	7.056	7.50178	6.88135	7.20479	5.49109	7.70895	8.2376	6.55342	1.76403	6.18605	8.61627	1.18374	6.02233	9.13054	5.89105	5.68404	6.53099	5.18652	4.63501	2.34336	#N/A	#N/A	#N/A	#N/A	#N/A	#N/A	#N/A	0.26115	#N/A	#N/A	#N/A	#N/A	#N/A	#N/A	0.6577	#N/A	0.151776	10.5253	5.46331	5.01517	9.0901	6.63784	7.45938	9.29156	8.73425	6.46592	1.65068	9.08541	8.08638	49	ENSG00000115221	ITGB6	protein_coding	integrin subunit beta 6 [Source:HGNC Symbol;Acc:HGNC:6161]
PEBP4	3.53619	6.43304	8.90056	6.05981	6.79252	8.00521	6.18704	5.68615	5.90868	0.301614	4.2351	1.47584	5.7402	9.39343	6.97638	8.65914	5.81415	8.09912	6.71558	10.0945	10.6281	6.70674	1.75598	5.66948	6.75917	0.711957	6.83509	6.62847	7.23638	6.07006	6.98681	5.58531	4.58282	2.07383	#N/A	#N/A	#N/A	#N/A	#N/A	#N/A	#N/A	0.197206	#N/A	#N/A	#N/A	#N/A	#N/A	#N/A	0.923101	#N/A	0.377288	10.706	5.77647	7.08538	11.5455	6.64852	10.1174	8.4546	7.36265	7.21698	1.68005	6.79936	5.93588	49	ENSG00000134020	PEBP4	protein_coding	phosphatidylethanolamine binding protein 4 [Source:HGNC Symbol;Acc:HGNC:28319]
ANKRD23	3.57515	6.01107	10.0192	6.37634	6.8828	7.32973	6.41978	5.56671	5.19563	0.632121	6.03994	1.54346	5.42095	6.74141	5.62209	7.67091	7.5744	6.86157	7.44585	5.84088	5.96484	7.39137	1.84052	4.84047	5.31214	0.804215	6.51027	8.28302	9.96408	6.77975	4.43153	3.2985	4.20972	1.39276	0.197396	#N/A	#N/A	#N/A	#N/A	#N/A	#N/A	0.249692	#N/A	#N/A	#N/A	#N/A	#N/A	#N/A	0.503239	#N/A	#N/A	10.9774	5.68314	5.62812	6.85227	5.73695	8.58329	6.99122	7.51573	5.11361	2.15711	6.11875	7.16251	49	ENSG00000163126	ANKRD23	protein_coding	ankyrin repeat domain 23 [Source:HGNC Symbol;Acc:HGNC:24470]
CLTCL1	1.71818	5.3793	6.93831	4.85159	5.31082	6.20349	4.98808	4.33636	5.79528	0.35923	4.55476	1.00614	2.57999	6.99888	5.16237	5.16729	3.6452	7.67747	5.61718	6.0949	6.60091	5.114	1.45339	4.86546	3.29756	0.76397	4.51782	4.46766	4.88577	5.09702	3.62572	2.75731	2.9277	1.75893	0.107545	#N/A	#N/A	#N/A	#N/A	#N/A	#N/A	0.262548	#N/A	#N/A	#N/A	#N/A	#N/A	#N/A	0.899576	#N/A	#N/A	1.5992	1.4682	1.46914	2.1915	1.89873	3.58625	2.77888	2.22834	2.81653	0.559716	5.36681	6.02948	49	ENSG00000070371	CLTCL1	protein_coding	clathrin heavy chain like 1 [Source:HGNC Symbol;Acc:HGNC:2093]
SLC2A12	4.18353	3.86089	5.55918	2.89761	4.10848	7.05073	3.1765	3.37501	3.54832	0.397116	3.07709	1.02984	2.65362	4.669	3.63404	3.8197	2.54893	3.68887	3.1901	5.04719	1.79882	3.20193	1.37868	3.43311	4.43639	0.895524	3.73964	4.01439	3.84952	2.73897	2.60882	2.96128	2.48673	1.03284	#N/A	#N/A	#N/A	#N/A	#N/A	#N/A	#N/A	#N/A	0.169957	0.276365	#N/A	#N/A	#N/A	#N/A	#N/A	0.363446	#N/A	6.5375	4.91188	3.5392	4.1024	4.52508	4.99473	6.90569	3.3274	4.1336	1.04807	4.02507	3.81577	49	ENSG00000146411	SLC2A12	protein_coding	solute carrier family 2 member 12 [Source:HGNC Symbol;Acc:HGNC:18067]
JPH2	2.07951	4.91485	9.21858	5.9746	6.18546	6.30398	5.85682	6.22269	5.42824	0.275231	3.56029	0.930194	4.47059	8.1404	6.14636	7.842	4.38548	7.66514	6.48538	8.94758	9.45708	5.82059	1.72548	5.40022	5.13814	0.665672	5.81817	7.98566	6.37155	6.88811	2.786	2.61629	2.33665	0.933866	#N/A	#N/A	#N/A	#N/A	#N/A	#N/A	#N/A	0.258281	#N/A	#N/A	#N/A	#N/A	#N/A	#N/A	0.496343	#N/A	0.242784	8.84421	2.51087	4.25734	10.2483	4.92893	5.53551	6.09891	4.48279	4.99561	1.28959	5.63107	5.94982	49	ENSG00000149596	JPH2	protein_coding	junctophilin 2 [Source:HGNC Symbol;Acc:HGNC:14202]
TMLHE	1.47676	1.30549	1.55391	1.44612	1.93936	2.31575	1.71282	1.88024	2.39344	0.497393	2.15627	#N/A	1.75663	2.36429	2.33483	2.11576	2.44089	2.26668	2.42949	3.88516	2.71039	2.94725	0.805958	3.28993	2.51107	0.480174	1.4209	1.39704	1.59448	1.91039	2.14705	2.02	1.68882	1.39685	#N/A	#N/A	#N/A	#N/A	0.13781	#N/A	#N/A	#N/A	0.16314	#N/A	#N/A	#N/A	0.166843	#N/A	#N/A	0.315233	#N/A	2.56291	2.32063	2.59098	3.43004	3.10579	4.50401	3.70106	1.98385	3.75845	1.18032	2.35924	2.39609	49	ENSG00000185973	TMLHE	protein_coding	trimethyllysine hydroxylase, epsilon [Source:HGNC Symbol;Acc:HGNC:18308]
UBE2QL1	3.81785	4.59757	8.25646	5.14479	7.63857	7.31123	3.76152	5.94844	4.96895	0.752017	2.4165	2.36246	4.12079	7.1663	5.81393	9.22394	5.79057	8.18813	4.49253	5.86632	6.21118	6.59888	1.59479	3.46937	6.53399	1.83313	6.12986	5.16056	4.46413	3.76296	3.76935	2.50516	2.63146	1.14237	#N/A	#N/A	#N/A	#N/A	#N/A	#N/A	#N/A	#N/A	0.325373	#N/A	#N/A	#N/A	0.353492	#N/A	#N/A	0.499776	#N/A	11.2181	5.06122	4.47706	7.15706	6.81148	5.59961	7.16494	4.89973	4.27955	1.21172	5.06551	4.169	49	ENSG00000215218	UBE2QL1	protein_coding	ubiquitin conjugating enzyme E2 Q family like 1 [Source:HGNC Symbol;Acc:HGNC:37269]
DIAPH1	2.9175	0.775193	2.11539	1.31228	2.01974	2.70426	2.29084	1.24691	2.9751	0.247718	2.83712	0.781234	1.79346	3.53531	1.53766	2.6285	2.07784	3.35564	3.07293	4.80744	2.94236	4.77963	1.15893	3.13589	3.18696	#N/A	1.80896	1.75095	#N/A	0.916942	3.00215	2.39338	2.06574	1.43326	#N/A	#N/A	#N/A	#N/A	0.166159	#N/A	#N/A	#N/A	0.223113	0.140675	0.226201	#N/A	#N/A	0.156697	0.433633	0.483816	#N/A	3.61147	1.71397	2.68562	4.93259	4.72867	3.65048	4.2323	2.74397	3.72483	1.03126	#N/A	#N/A	49	ENSG00000131504	DIAPH1	protein_coding	diaphanous related formin 1 [Source:HGNC Symbol;Acc:HGNC:2876]
STAC3	4.34986	8.45997	9.59535	8.19157	8.10088	6.97433	6.44972	7.07933	5.9081	0.529241	5.21508	2.36052	6.87449	12.3193	7.83145	12.3481	6.39453	11.3415	9.74073	9.13847	9.72478	6.1046	2.39578	9.66544	7.01573	1.30202	9.63765	10.3572	10.4343	7.24049	5.01012	4.51895	3.88102	2.32827	#N/A	#N/A	0.228207	#N/A	#N/A	#N/A	#N/A	0.221059	#N/A	#N/A	#N/A	#N/A	#N/A	#N/A	1.2671	#N/A	#N/A	14.2585	7.69179	6.87451	10.5172	10.0814	8.95987	8.30142	10.1983	8.33967	1.9887	8.23959	9.62095	49	ENSG00000185482	STAC3	protein_coding	SH3 and cysteine rich domain 3 [Source:HGNC Symbol;Acc:HGNC:28423]
SETBP1	1.36513	1.3792	5.83472	3.40638	6.87634	7.34782	5.55076	3.0796	3.98238	0.158899	3.6032	0.651916	2.0959	1.99719	2.08354	1.05271	1.69288	1.95637	1.85188	3.12064	1.66242	2.17101	0.590785	2.41089	1.56851	0.737196	2.63234	2.50315	2.2707	3.88863	2.41574	2.26268	2.15236	0.89966	#N/A	#N/A	#N/A	#N/A	#N/A	#N/A	#N/A	0.323095	#N/A	#N/A	#N/A	#N/A	#N/A	#N/A	0.499479	#N/A	0.327346	1.18343	1.01514	1.15433	1.95423	1.44929	3.35667	2.20286	1.55767	2.28783	0.559486	3.36567	1.80089	49	ENSG00000152217	SETBP1	protein_coding	SET binding protein 1 [Source:HGNC Symbol;Acc:HGNC:15573]
AGL	2.91558	5.61615	10.4181	6.90801	7.74851	7.71943	7.56481	7.07348	6.57835	0.500763	5.39453	1.92204	5.8009	9.22611	6.83813	8.16648	5.90219	8.01679	7.24579	10.2725	7.03771	11.1584	1.98718	8.483	7.99836	0.70094	6.47974	6.412	7.67801	8.43375	6.02248	5.65142	4.90287	2.30699	#N/A	#N/A	#N/A	#N/A	#N/A	#N/A	#N/A	0.310415	#N/A	#N/A	#N/A	#N/A	#N/A	#N/A	0.628727	#N/A	0.195425	11.9217	6.35895	6.77253	11.6066	9.03291	9.91353	11.7766	7.28432	7.04943	1.92284	7.64142	10.4167	49	ENSG00000162688	AGL	protein_coding	amylo-alpha-1, 6-glucosidase, 4-alpha-glucanotransferase [Source:HGNC Symbol;Acc:HGNC:321]
SOX6	1.49393	5.29145	5.2893	3.62144	5.23976	6.88089	4.76734	4.21706	4.34498	0.283942	3.94169	0.601135	2.37474	3.76816	4.24499	3.3066	2.55597	3.77942	3.67223	5.07259	3.8489	4.28731	0.869406	3.72248	4.00807	0.951042	5.66279	5.25211	5.60213	4.74236	2.59712	1.92016	1.93884	1.01536	#N/A	#N/A	#N/A	#N/A	#N/A	#N/A	#N/A	0.175611	#N/A	#N/A	#N/A	#N/A	#N/A	#N/A	0.347667	#N/A	0.288227	4.85435	1.62956	2.86983	6.82156	3.98386	3.92847	5.62779	3.43508	5.19369	1.01558	5.67506	6.29939	49	ENSG00000110693	SOX6	protein_coding	SRY-box transcription factor 6 [Source:HGNC Symbol;Acc:HGNC:16421]
VWA8	1.05383	3.00215	3.34673	2.91796	3.45551	4.54195	3.18581	2.81773	4.08359	0.355155	3.08635	1.19803	2.38607	2.98222	2.82721	2.84652	2.42255	2.66197	2.95899	5.30563	2.907	3.88147	1.10926	3.5056	2.85799	0.714202	3.40723	3.53156	3.25279	4.81552	2.34431	1.86404	2.13014	1.37703	#N/A	#N/A	#N/A	#N/A	0.16891	#N/A	#N/A	#N/A	0.119322	#N/A	#N/A	#N/A	#N/A	#N/A	#N/A	0.287203	#N/A	2.61478	1.63779	2.60682	4.08731	2.8562	5.31162	4.30704	2.47421	3.38624	1.12008	2.34811	2.97262	49	ENSG00000102763	VWA8	protein_coding	von Willebrand factor A domain containing 8 [Source:HGNC Symbol;Acc:HGNC:29071]
IDH2-DT	3.07694	3.9721	7.55954	5.03812	3.68334	5.48509	7.00899	4.89121	5.26272	0.56244	3.05942	2.60278	3.60978	7.24801	5.84466	6.87931	7.93596	5.99926	4.80427	5.3292	5.8238	6.77496	2.00649	6.21953	4.63024	#N/A	6.07237	3.74222	7.01257	3.22074	3.74088	2.47336	3.32962	1.64717	#N/A	#N/A	#N/A	#N/A	#N/A	#N/A	#N/A	#N/A	0.357651	#N/A	0.43794	#N/A	0.357326	#N/A	#N/A	0.673395	#N/A	7.22462	4.75015	4.41695	6.9948	4.90095	5.38185	7.31516	4.76254	4.42179	1.23218	7.00679	5.78668	49	ENSG00000259685	IDH2-DT	lncRNA	IDH2 divergent transcript [Source:HGNC Symbol;Acc:HGNC:53154]
CEP85	2.69395	2.79937	8.15326	5.29745	5.47297	7.37066	5.26127	4.6845	5.18311	0.706507	3.17392	1.35312	4.28947	8.91402	5.88285	7.22567	4.85279	8.07328	5.98862	7.8833	8.38462	6.72211	1.89951	8.41363	8.74034	0.635629	5.12258	3.64375	3.8693	3.27999	5.81933	3.78352	4.37189	2.10995	#N/A	#N/A	#N/A	#N/A	#N/A	#N/A	#N/A	#N/A	#N/A	#N/A	#N/A	#N/A	#N/A	#N/A	0.936623	0.190975	0.189721	10.6831	5.40926	5.85172	9.11762	5.9944	7.47144	9.52299	6.77138	6.83112	2.17181	5.01151	4.30776	49	ENSG00000130695	CEP85	protein_coding	centrosomal protein 85 [Source:HGNC Symbol;Acc:HGNC:25309]
ABCC1#103222	1.57069	1.52805	0.66262	0.423569	0.875054	1.504	1.09883	1.06296	1.30648	0.223444	1.0029	#N/A	1.39807	2.28746	0.938107	2.14509	1.55171	2.11417	2.46521	3.77499	2.51472	2.02512	0.958506	2.18068	2.2343	#N/A	#N/A	0.51678	1.05925	#N/A	2.16103	1.2615	1.99625	1.29426	#N/A	#N/A	#N/A	#N/A	0.140657	#N/A	#N/A	#N/A	0.217742	0.226278	0.194514	#N/A	0.170278	#N/A	1.2976	0.252533	#N/A	4.31224	2.74637	2.5169	5.15581	3.67029	5.52692	4.37441	1.69842	4.21616	0.668769	0.894028	1.65027	49	ENSG00000103222	ABCC1	protein_coding	ATP binding cassette subfamily C member 1 [Source:HGNC Symbol;Acc:HGNC:51]
ANAPC16	1.51894	1.6968	4.7489	2.79062	3.78102	4.21724	4.43128	2.81314	4.26996	0.539484	4.18731	1.5129	2.86844	3.55875	3.26408	3.2947	2.75648	3.57663	3.12439	4.15669	2.54109	3.12318	1.24964	3.81686	3.14045	0.739703	3.09179	3.27785	2.50908	6.4971	2.07911	1.94526	1.98336	1.12839	#N/A	#N/A	0.37549	#N/A	#N/A	#N/A	#N/A	#N/A	#N/A	#N/A	#N/A	#N/A	#N/A	#N/A	1.00857	#N/A	0.145004	4.74034	2.73692	2.90848	4.36808	3.64299	4.52816	3.83042	3.15477	3.11892	1.2015	2.09588	2.37777	49	ENSG00000166295	ANAPC16	protein_coding	anaphase promoting complex subunit 16 [Source:HGNC Symbol;Acc:HGNC:26976]
VDAC3	2.10123	3.71778	8.38038	6.32065	6.79524	5.50396	5.5547	5.212	5.13571	0.928401	7.33282	2.09334	5.04602	4.25114	4.41775	4.4582	3.06211	3.91071	4.33661	6.8373	3.21879	2.70906	1.43978	3.07325	4.61738	1.03079	7.1399	6.16867	6.96345	5.46854	1.58597	1.67406	1.47124	0.834132	#N/A	#N/A	0.700422	#N/A	#N/A	#N/A	#N/A	#N/A	#N/A	#N/A	#N/A	#N/A	#N/A	#N/A	0.932385	0.394793	#N/A	7.86601	6.17392	4.63509	6.74	6.64616	3.85794	6.2854	8.08256	3.45052	1.94667	6.04065	6.03369	49	ENSG00000078668	VDAC3	protein_coding	voltage dependent anion channel 3 [Source:HGNC Symbol;Acc:HGNC:12674]
LAPTM4B	3.27074	6.70727	9.46766	5.47343	5.18206	6.96039	5.98217	5.42342	6.61862	0.76443	8.07648	2.12288	5.37422	8.6357	5.73673	7.31106	6.19495	6.47007	8.23816	7.58801	8.014	8.48188	1.65875	8.13846	5.39608	0.643187	5.77507	5.66663	5.4992	3.79827	3.75652	3.12557	2.73702	1.77361	#N/A	#N/A	#N/A	#N/A	0.390272	#N/A	#N/A	#N/A	0.185802	#N/A	#N/A	#N/A	#N/A	#N/A	#N/A	0.511935	#N/A	10.6113	6.62534	6.91697	9.02583	6.51714	7.349	9.07839	5.69609	4.67875	2.2327	5.56518	8.05506	49	ENSG00000104341	LAPTM4B	protein_coding	lysosomal protein transmembrane 4 beta [Source:HGNC Symbol;Acc:HGNC:13646]
#286951	2.72866	4.70505	0.834824	1.43138	1.21853	1.52452	0.9833	2.88946	1.98074	0.620068	1.30222	1.07441	2.3077	4.2915	3.85541	3.71032	2.41461	3.96701	5.07013	3.08231	1.61399	3.7524	1.53326	4.68493	2.71059	#N/A	4.06378	4.75268	7.60037	3.72491	4.41716	2.85747	2.81977	1.35744	#N/A	#N/A	0.68511	#N/A	#N/A	#N/A	#N/A	#N/A	0.283493	#N/A	0.326772	#N/A	#N/A	#N/A	#N/A	0.405078	#N/A	5.74133	3.43242	4.0678	4.74019	5.04196	5.97299	7.84363	4.04502	5.17039	2.2636	5.31177	4.40801	49	ENSG00000286951		lncRNA	novel transcript, antisense to KIAA1217
SCN4A	3.36036	6.49123	4.35277	4.41063	3.79321	4.59603	4.30009	4.37002	3.49065	#N/A	3.13061	0.847651	3.95975	10.3168	6.67004	7.38146	6.14428	9.9286	5.33175	7.37281	7.9285	8.39099	1.78658	8.00337	8.29832	0.555059	5.87374	5.47915	8.97648	5.4146	5.36475	4.94069	3.44069	1.41427	#N/A	#N/A	#N/A	#N/A	#N/A	#N/A	0.221398	0.251431	#N/A	#N/A	#N/A	#N/A	#N/A	#N/A	1.49863	#N/A	0.333695	10.2793	4.99976	5.08816	8.84854	8.48229	7.15811	8.95767	6.37079	4.55035	1.38135	6.73296	5.00362	49	ENSG00000007314	SCN4A	protein_coding	sodium voltage-gated channel alpha subunit 4 [Source:HGNC Symbol;Acc:HGNC:10591]
SFXN4	1.55394	3.19684	5.99633	4.89199	5.08112	5.73578	4.69275	3.66473	4.60798	0.533932	3.987	1.456	3.60554	2.78358	3.32827	2.73096	2.73906	3.14103	3.02939	4.65428	3.16628	4.12133	1.09014	2.87389	2.53583	0.572675	3.14938	2.93095	3.23091	5.03398	1.09433	1.62533	1.21985	0.825666	#N/A	#N/A	0.13948	#N/A	#N/A	#N/A	#N/A	#N/A	#N/A	#N/A	#N/A	#N/A	#N/A	#N/A	1.17849	#N/A	0.188754	5.55545	2.87684	3.84577	4.08045	3.82681	7.20332	6.8902	4.38892	3.4333	1.06705	3.75787	4.95101	49	ENSG00000183605	SFXN4	protein_coding	sideroflexin 4 [Source:HGNC Symbol;Acc:HGNC:16088]
TRIM72	3.26313	6.49736	7.41414	5.8515	5.57583	6.95096	8.712	5.56808	5.38518	0.512394	4.54921	1.50042	4.79643	8.24808	7.37868	7.79212	5.18674	9.96514	3.97369	7.39717	7.90963	6.3702	1.86354	6.07188	6.2977	#N/A	6.06133	8.91782	6.81278	5.43599	3.91227	2.61987	2.63893	1.43494	#N/A	#N/A	0.16404	#N/A	#N/A	#N/A	#N/A	0.220435	#N/A	#N/A	#N/A	#N/A	0.138805	#N/A	0.837137	#N/A	#N/A	9.41335	4.81129	5.94064	8.88209	6.47913	7.25562	8.98079	4.80464	4.59892	1.60784	6.65531	7.85083	49	ENSG00000177238	TRIM72	protein_coding	tripartite motif containing 72 [Source:HGNC Symbol;Acc:HGNC:32671]
ASB2#100628	2.76022	7.34095	11.3487	7.32931	7.21743	9.69167	5.72849	7.25018	4.64782	0.419336	6.57442	2.1307	6.99223	13.26	7.69283	11.4687	10.0722	10.4842	8.77561	8.32581	8.75148	8.96946	2.04389	6.71856	8.75683	0.935742	10.4173	7.73755	9.47035	6.65439	8.15184	5.15711	5.98037	2.94898	#N/A	#N/A	#N/A	#N/A	#N/A	#N/A	#N/A	0.241244	#N/A	#N/A	#N/A	#N/A	#N/A	#N/A	0.693087	#N/A	0.324967	13.3853	7.04275	6.67432	9.64267	6.48871	7.94035	9.48844	6.00456	7.08007	1.93692	6.66931	8.65126	49	ENSG00000100628	ASB2	protein_coding	ankyrin repeat and SOCS box containing 2 [Source:HGNC Symbol;Acc:HGNC:16012]
SOX2-OT	1.96046	3.2604	2.24101	1.88045	2.14652	3.54485	1.92502	2.02837	1.78134	0.310518	1.93087	#N/A	1.89513	3.60735	3.16098	3.26601	1.91563	4.06275	2.98108	6.92934	2.59723	3.25687	0.964481	4.31358	2.50104	#N/A	3.17064	3.12497	5.11976	2.06022	2.32413	1.68703	1.80947	1.06334	0.176341	#N/A	#N/A	#N/A	#N/A	#N/A	#N/A	0.27269	#N/A	#N/A	#N/A	#N/A	0.240104	0.172869	#N/A	0.220233	#N/A	3.57085	2.67802	3.27632	4.37458	3.45954	4.01621	3.81615	2.1746	4.17722	0.897771	2.51199	3.13918	49	ENSG00000242808	SOX2-OT	lncRNA	SOX2 overlapping transcript [Source:HGNC Symbol;Acc:HGNC:20209]
MYLK2	4.62226	7.47935	9.91244	6.42884	6.595	6.44933	5.42649	5.4657	4.24133	0.613904	5.68554	1.90839	5.86016	13.2977	9.47269	11.4139	10.1026	10.411	8.82628	8.19538	8.81591	9.1613	2.6268	8.66734	8.71634	0.939534	10.4405	7.62558	9.53009	6.21933	7.91197	5.65892	6.89505	3.04687	#N/A	#N/A	#N/A	#N/A	#N/A	#N/A	#N/A	0.396053	#N/A	#N/A	#N/A	#N/A	#N/A	#N/A	1.12918	#N/A	0.747223	11.0906	7.21636	6.75945	9.48498	8.97999	7.88278	9.60377	9.27064	7.34568	1.79194	7.41043	8.82723	49	ENSG00000101306	MYLK2	protein_coding	myosin light chain kinase 2 [Source:HGNC Symbol;Acc:HGNC:16243]
ECI1	3.17983	3.27757	5.59936	4.07118	4.73455	6.7718	2.8434	4.43738	3.11434	0.844617	5.82951	1.77834	3.40204	10.7892	6.03685	5.36378	5.55058	5.93043	6.23439	4.89681	3.22008	4.00146	2.32592	4.23138	4.05639	1.10359	4.43478	4.16389	3.30623	3.53522	4.62303	3.73838	4.25468	1.39465	#N/A	#N/A	0.799614	#N/A	#N/A	#N/A	#N/A	#N/A	0.212472	#N/A	#N/A	#N/A	0.263666	#N/A	#N/A	0.722113	#N/A	5.91777	3.56091	3.94529	4.02023	6.07349	5.06613	2.50888	6.22157	4.32848	#N/A	4.5719	6.21947	49	ENSG00000167969	ECI1	protein_coding	enoyl-CoA delta isomerase 1 [Source:HGNC Symbol;Acc:HGNC:2703]
CACNB1	3.4395	6.68958	9.47628	7.44708	6.45948	6.10773	8.63349	6.0151	5.43072	#N/A	5.89947	1.50831	5.4626	9.34128	7.68374	8.68365	7.70841	6.74125	5.43643	7.37948	7.92678	8.35496	2.03446	8.02349	8.10232	1.01142	7.74885	8.6553	8.69701	5.46279	6.92082	7.59377	5.9942	2.55	#N/A	#N/A	#N/A	#N/A	#N/A	#N/A	0.174446	0.30427	#N/A	#N/A	#N/A	#N/A	#N/A	#N/A	0.955941	#N/A	0.436575	12.7208	6.5726	6.23843	8.82528	8.52642	7.41014	8.89321	8.52571	6.54496	1.55139	6.77443	7.88204	49	ENSG00000067191	CACNB1	protein_coding	calcium voltage-gated channel auxiliary subunit beta 1 [Source:HGNC Symbol;Acc:HGNC:1401]
B3GALT1-AS1	2.60175	3.99645	5.7792	3.96973	4.44944	4.853	6.2171	3.88462	4.26506	#N/A	3.56257	1.80987	2.59498	6.03871	5.01965	8.72986	7.69002	7.66937	5.93663	4.98699	5.76469	5.93431	1.32934	3.05888	5.99129	#N/A	4.76972	4.53415	6.59593	2.7689	4.34594	3.56213	4.14531	2.03069	#N/A	#N/A	0.322551	#N/A	0.440746	#N/A	#N/A	#N/A	0.458525	#N/A	0.477928	#N/A	#N/A	#N/A	#N/A	0.379697	#N/A	6.7799	3.72729	4.69278	6.40033	5.7148	4.58504	3.76442	6.16459	4.02736	0.870251	6.16993	5.34209	49	ENSG00000235335	B3GALT1-AS1	lncRNA	B3GALT1 antisense RNA 1 [Source:HGNC Symbol;Acc:HGNC:40089]
GADD45G	2.63847	3.91275	6.56465	5.14595	4.01175	3.89701	4.37899	6.15619	3.95228	0.517096	2.67751	1.22709	4.04445	4.58322	5.85581	4.07457	7.64042	3.13413	3.30908	4.887	5.65167	2.86147	1.59958	2.42288	5.84014	#N/A	7.49356	4.39707	6.55182	2.34622	5.51778	3.51778	4.32254	1.25216	#N/A	#N/A	0.519869	#N/A	#N/A	#N/A	#N/A	0.493439	#N/A	#N/A	#N/A	#N/A	#N/A	#N/A	0.997219	#N/A	0.662725	8.129	8.34396	4.6707	6.37685	5.79658	2.96861	6.6536	6.15682	4.09485	1.99797	4.36831	5.1951	49	ENSG00000130222	GADD45G	protein_coding	growth arrest and DNA damage inducible gamma [Source:HGNC Symbol;Acc:HGNC:4097]
ACO2	2.05228	2.97463	7.36562	4.68751	5.19996	6.61651	5.39213	4.94446	4.56671	0.60173	4.64979	1.6472	4.55178	7.60714	5.42296	6.44105	4.86188	6.45346	5.39195	8.02922	5.14907	4.28982	1.83385	5.50972	5.23238	1.1573	4.95373	5.22924	5.04113	3.5329	4.12107	3.56087	3.41325	2.22692	#N/A	#N/A	0.238827	#N/A	#N/A	#N/A	#N/A	#N/A	#N/A	#N/A	#N/A	#N/A	#N/A	#N/A	0.927344	0.246122	#N/A	6.32805	4.16433	4.23328	5.66199	6.97805	4.69404	5.46255	4.05085	4.48581	1.39901	4.75165	5.20588	49	ENSG00000100412	ACO2	protein_coding	aconitase 2 [Source:HGNC Symbol;Acc:HGNC:118]
#259345	2.41093	5.0049	4.40923	3.00418	4.35405	5.10742	3.01893	3.51213	3.77077	0.951666	3.27321	#N/A	2.26221	5.32468	4.45872	6.06609	2.34815	4.51885	7.14295	6.51582	3.70202	3.80749	1.53504	4.41771	2.80696	#N/A	4.76217	3.55129	3.44321	1.42678	3.68167	2.73155	2.98841	2.98901	#N/A	#N/A	#N/A	#N/A	1.50786	#N/A	#N/A	#N/A	2.70768	2.02863	2.69806	#N/A	2.04261	0.618751	#N/A	3.41641	#N/A	3.84511	#N/A	2.96052	4.16326	2.72033	1.31165	2.83986	2.51132	2.25148	1.85978	#N/A	1.64505	49	ENSG00000259345		lncRNA	novel transcript
RTN2	2.91264	5.38241	8.75286	8.75824	7.97182	7.48976	5.12949	5.85778	4.87151	0.920033	6.45455	1.25685	5.58633	11.2635	9.42735	9.47811	8.03179	8.37727	6.53139	5.76991	6.50187	6.63338	2.86417	6.49602	6.63731	#N/A	8.50314	7.42927	7.53557	3.76184	7.7269	4.2026	4.78998	2.87747	#N/A	#N/A	0.595579	#N/A	#N/A	#N/A	#N/A	0.809293	#N/A	#N/A	#N/A	#N/A	#N/A	#N/A	1.62788	#N/A	0.32832	11.3907	6.31971	5.34188	7.37521	6.83192	5.8495	7.11803	7.02397	5.0667	1.9916	7.50458	6.55714	49	ENSG00000125744	RTN2	protein_coding	reticulon 2 [Source:HGNC Symbol;Acc:HGNC:10468]
PKM	2.66791	3.86323	6.52504	3.99061	3.83903	4.86468	4.52039	4.41602	4.33344	#N/A	5.84866	2.19125	3.35122	8.90648	8.29464	6.65607	4.70764	8.57909	6.64439	5.31424	6.08675	3.39269	1.63846	5.7591	5.77159	#N/A	5.43554	6.04107	4.54057	4.4185	6.05976	5.46366	4.01332	2.15098	0.483714	#N/A	#N/A	0.438043	#N/A	#N/A	1.19933	1.91334	#N/A	#N/A	#N/A	#N/A	#N/A	#N/A	#N/A	#N/A	1.60484	8.37484	4.48812	3.60757	7.16022	6.30519	5.07656	5.15335	3.66846	3.28867	0.804003	3.49012	4.67939	49	ENSG00000067225	PKM	protein_coding	pyruvate kinase M1/2 [Source:HGNC Symbol;Acc:HGNC:9021]
NR6A1	1.82973	3.68241	5.13921	2.96644	4.17902	5.33862	2.97349	2.83208	3.72551	0.290274	4.6091	0.722144	1.49792	2.33935	1.87573	2.48593	1.06627	2.49606	2.86592	3.02913	2.71853	2.1438	1.06613	2.48479	1.94514	#N/A	0.431742	0.890026	1.10896	3.88018	1.63931	1.63382	1.725	1.10727	#N/A	#N/A	#N/A	#N/A	#N/A	#N/A	#N/A	#N/A	0.176591	#N/A	0.282657	#N/A	#N/A	0.130633	#N/A	0.280075	#N/A	1.04246	0.886795	1.7532	1.50385	2.00884	2.74671	2.59478	1.44262	1.44934	0.459632	3.5405	0.988718	49	ENSG00000148200	NR6A1	protein_coding	nuclear receptor subfamily 6 group A member 1 [Source:HGNC Symbol;Acc:HGNC:7985]
CARNS1	3.00783	4.33019	7.41166	4.53326	4.11206	7.30326	4.97497	4.47321	5.03663	0.460284	2.69302	1.73962	3.74903	8.74955	6.27552	9.19494	4.34519	8.18068	3.96467	5.45579	6.00822	6.72172	1.58427	6.27795	6.52217	#N/A	6.093	7.00328	5.15164	3.49579	5.19378	5.74324	3.49084	1.93443	#N/A	#N/A	#N/A	#N/A	#N/A	#N/A	0.179688	0.288432	#N/A	#N/A	#N/A	#N/A	#N/A	#N/A	0.832848	#N/A	0.496183	7.47581	2.98673	3.58714	4.34876	4.84131	3.05912	4.51606	4.007	4.39356	1.60464	7.02474	4.04944	49	ENSG00000172508	CARNS1	protein_coding	carnosine synthase 1 [Source:HGNC Symbol;Acc:HGNC:29268]
CCSER2	0.969988	1.02994	0.919392	0.337524	0.876723	1.29734	1.17359	1.22069	2.38126	0.307382	1.95466	#N/A	0.849578	0.822824	0.601189	0.799524	0.73457	0.909165	0.661657	2.48773	0.816384	0.932361	0.48733	1.34401	1.05322	#N/A	1.25492	1.52496	1.11341	1.46648	0.718225	#N/A	0.35894	#N/A	#N/A	#N/A	0.174306	#N/A	0.232575	#N/A	#N/A	#N/A	0.16435	0.15266	0.17391	#N/A	0.229862	0.183496	0.442177	0.238665	#N/A	0.933595	0.665992	1.00914	1.69687	2.00193	2.67073	2.26715	1.10381	2.12916	0.440595	#N/A	#N/A	49	ENSG00000107771	CCSER2	protein_coding	coiled-coil serine rich protein 2 [Source:HGNC Symbol;Acc:HGNC:29197]
SLC15A4	1.34835	1.43212	2.27245	1.90669	1.72663	2.55349	1.92845	2.23251	2.6229	0.383636	3.50273	1.03513	1.52801	1.3102	0.988272	1.22321	2.00017	1.29108	1.60855	2.87419	1.69241	2.77275	0.592273	3.06676	1.09428	#N/A	1.47178	1.35667	1.67535	1.91571	0.712516	1.3135	0.806517	#N/A	#N/A	#N/A	#N/A	#N/A	#N/A	#N/A	#N/A	#N/A	0.185241	0.234089	#N/A	#N/A	0.214913	0.21114	0.967386	0.283263	#N/A	1.54269	1.37552	1.62146	1.4959	2.0235	2.67502	3.86486	1.93973	1.83795	0.793078	1.08683	#N/A	49	ENSG00000139370	SLC15A4	protein_coding	solute carrier family 15 member 4 [Source:HGNC Symbol;Acc:HGNC:23090]
TMLHE-AS1	1.1804	#N/A	1.25899	1.11304	1.93034	2.21819	1.83337	1.76171	2.10254	0.576418	2.61572	0.678725	1.44794	1.23007	1.37876	1.32555	1.51756	1.11094	1.8056	3.59443	1.3025	1.15704	0.633357	2.60464	1.3721	#N/A	1.30405	0.941464	0.982355	#N/A	1.27065	0.823189	1.36863	1.10704	#N/A	#N/A	0.683563	#N/A	#N/A	#N/A	#N/A	#N/A	0.158617	#N/A	0.263085	#N/A	0.154471	0.122613	#N/A	0.286587	#N/A	1.07281	1.43731	1.42544	1.17866	1.68703	3.93376	1.54013	1.64819	2.15883	0.818804	1.66466	1.72486	49	ENSG00000224533	TMLHE-AS1	lncRNA	TMLHE antisense RNA 1 [Source:HGNC Symbol;Acc:HGNC:44261]
CKMT2-AS1	1.2727	3.11188	1.51012	1.35492	1.69748	1.79227	2.26794	2.0056	2.30904	0.384279	2.00371	1.16434	1.9365	2.12493	2.10374	2.15541	1.94835	2.06575	2.1183	2.8835	2.14875	2.46378	1.0309	2.74719	2.5428	#N/A	2.34079	2.65904	2.40814	4.15345	1.69887	1.8279	1.88898	1.0792	#N/A	#N/A	0.234354	#N/A	0.121642	#N/A	#N/A	#N/A	#N/A	0.154055	#N/A	#N/A	#N/A	#N/A	#N/A	0.325687	#N/A	2.15186	2.27123	2.7171	2.39195	2.80133	4.93966	3.75513	1.9371	2.84071	0.891553	2.08296	3.55008	49	ENSG00000247572	CKMT2-AS1	lncRNA	CKMT2 antisense RNA 1 [Source:HGNC Symbol;Acc:HGNC:48997]
HECTD1	0.881193	1.30831	1.51119	1.31904	1.44625	2.17129	1.87162	1.38722	3.03662	0.330924	2.8147	1.42287	1.55694	1.42059	1.4584	1.28659	1.24429	1.33323	1.53831	3.53713	1.39601	2.40873	0.660237	2.23294	1.72339	0.690931	1.41239	1.37646	1.65769	1.2916	1.35457	1.73367	1.29055	0.853691	#N/A	#N/A	0.109405	#N/A	0.180602	#N/A	#N/A	#N/A	#N/A	#N/A	#N/A	#N/A	#N/A	#N/A	0.852505	#N/A	#N/A	1.90794	1.40202	1.55843	2.66245	2.42257	4.00679	3.34022	1.95492	2.21065	0.687738	1.73355	1.95408	49	ENSG00000092148	HECTD1	protein_coding	HECT domain E3 ubiquitin protein ligase 1 [Source:HGNC Symbol;Acc:HGNC:20157]
PANK1	1.61587	3.59555	7.05762	4.92215	4.44685	6.05943	4.10722	4.01684	4.92852	0.4754	4.75959	2.81941	3.87809	7.67017	5.11	6.80973	3.78098	6.78906	4.70777	6.29228	4.87967	4.55924	1.64874	6.80941	5.22423	#N/A	3.08241	2.43401	3.51367	2.41555	4.48464	2.71686	3.19346	1.26539	#N/A	#N/A	#N/A	#N/A	#N/A	#N/A	#N/A	#N/A	#N/A	0.273181	0.250058	#N/A	#N/A	#N/A	#N/A	0.271635	0.178724	6.74013	3.20742	3.78698	7.80668	4.65191	5.90676	5.81402	3.42088	5.46022	1.20913	4.93484	4.1018	49	ENSG00000152782	PANK1	protein_coding	pantothenate kinase 1 [Source:HGNC Symbol;Acc:HGNC:8598]
ARFGAP2	1.34551	1.72502	2.69199	1.94423	2.93149	2.5527	1.91768	1.83954	2.07264	0.297664	2.19343	#N/A	1.48872	2.10456	1.77256	2.08999	1.86461	1.99344	2.98005	4.55096	2.04674	2.56858	0.751554	3.10547	1.4281	#N/A	2.17631	2.17052	1.14635	1.46922	1.63841	1.56741	1.1159	0.965217	0.163154	#N/A	#N/A	#N/A	#N/A	#N/A	0.256304	0.339364	#N/A	#N/A	#N/A	#N/A	#N/A	#N/A	0.991767	#N/A	0.204865	1.8635	1.61738	2.21582	1.90302	2.26965	3.07442	3.25975	1.97431	2.40553	0.546254	2.06174	2.21764	49	ENSG00000149182	ARFGAP2	protein_coding	ADP ribosylation factor GTPase activating protein 2 [Source:HGNC Symbol;Acc:HGNC:13504]
IQCH-AS1	1.41908	3.24189	5.22252	3.56266	4.37724	5.05239	4.4885	3.24454	3.81315	0.714322	2.97663	1.11573	3.04361	1.71695	1.79463	1.68444	2.50923	1.64964	1.71854	2.86129	2.49865	2.5088	0.954162	2.56938	1.71824	0.587071	2.61477	2.58896	2.51806	2.51613	1.77286	1.81954	1.6294	1.05615	#N/A	#N/A	#N/A	#N/A	#N/A	#N/A	#N/A	#N/A	#N/A	0.183677	#N/A	#N/A	0.159595	#N/A	#N/A	0.271431	#N/A	3.48132	2.32594	3.28205	4.91757	4.20662	7.24151	6.0463	3.53337	2.8714	0.727954	2.92766	3.25917	49	ENSG00000259673	IQCH-AS1	lncRNA	IQCH antisense RNA 1 [Source:HGNC Symbol;Acc:HGNC:44104]
COL4A5	1.87236	6.68268	6.42775	4.59475	6.20191	6.47246	4.62294	3.69773	4.26013	#N/A	3.8292	#N/A	2.78124	4.92171	5.11731	4.37805	3.11959	3.78035	3.7265	4.92363	5.29468	3.55931	1.09586	3.37031	2.79141	0.67992	4.78325	4.97698	5.61821	5.61082	2.48469	2.36732	2.51772	1.28811	#N/A	#N/A	#N/A	#N/A	0.303047	#N/A	#N/A	#N/A	0.385903	#N/A	0.371908	#N/A	0.302533	#N/A	#N/A	0.645626	#N/A	6.31298	0.752211	1.66787	9.23079	4.33595	2.20805	4.65833	3.58068	2.79309	0.724782	6.14964	8.16416	49	ENSG00000188153	COL4A5	protein_coding	collagen type IV alpha 5 chain [Source:HGNC Symbol;Acc:HGNC:2207]
#270605	1.98697	2.20408	5.74887	4.58046	3.51158	6.6292	4.34185	4.20515	3.12059	0.738358	5.14732	#N/A	3.22808	6.49267	5.7732	5.32246	3.93524	4.76565	4.13075	4.75092	5.4556	5.73982	1.9625	5.23639	3.95058	#N/A	4.07833	6.43928	4.61665	2.68559	4.40926	2.405	3.41891	2.12249	#N/A	#N/A	0.420218	#N/A	#N/A	#N/A	#N/A	#N/A	0.296075	#N/A	0.336299	#N/A	#N/A	#N/A	1.02002	0.602277	#N/A	8.00662	3.80676	6.32846	6.31808	5.78976	4.3654	6.24067	5.95305	2.25542	1.58616	2.83586	3.51843	49	ENSG00000270605		lncRNA	novel transcript
MAP3K20	0.814357	3.56965	4.69993	4.26581	5.08278	4.70764	4.4595	4.22035	4.23056	0.389033	3.47374	1.5063	2.08716	3.28805	2.89494	2.95331	2.89118	3.12878	3.21904	4.35249	2.70036	3.28155	1.22255	2.96613	1.86697	0.782183	3.14685	4.00009	2.8543	3.69013	2.95289	2.98993	2.49817	1.67267	#N/A	#N/A	#N/A	#N/A	0.29931	#N/A	#N/A	#N/A	#N/A	#N/A	#N/A	#N/A	0.19164	#N/A	#N/A	0.360779	#N/A	1.08855	0.516243	1.25363	1.78871	1.27924	2.34399	1.86976	1.58205	2.52942	0.494048	5.10222	5.42595	49	ENSG00000091436	MAP3K20	protein_coding	mitogen-activated protein kinase kinase kinase 20 [Source:HGNC Symbol;Acc:HGNC:17797]
NDUFS1#023228	1.17724	2.8649	5.26546	3.37592	5.71594	4.80138	4.32871	3.45321	4.30605	0.553792	4.76616	1.92524	2.60688	2.52808	2.51004	2.35975	2.77062	2.67873	3.07832	5.11365	1.98816	3.00987	1.49111	3.43915	2.36557	0.874428	3.67008	3.24538	3.18461	2.16659	2.05511	1.99371	1.53414	1.39139	#N/A	#N/A	0.354055	#N/A	0.369498	#N/A	#N/A	#N/A	#N/A	#N/A	#N/A	#N/A	#N/A	#N/A	#N/A	0.226873	#N/A	2.67913	2.25828	2.27697	4.00195	2.74555	4.63892	4.7866	2.82979	2.35166	1.29933	2.9923	4.05142	49	ENSG00000023228	NDUFS1	protein_coding	NADH:ubiquinone oxidoreductase core subunit S1 [Source:HGNC Symbol;Acc:HGNC:7707]
NNT	1.47647	3.25129	6.01076	4.54846	5.30305	6.17066	5.74689	4.13561	5.20403	0.603623	5.57502	2.77591	3.42377	2.4418	2.31972	2.59627	2.48904	2.14382	2.2412	4.82018	2.00247	3.78948	1.14241	4.04531	2.60501	0.799331	2.9142	2.98031	2.565	3.81835	2.54997	2.6312	2.19606	1.38996	#N/A	#N/A	0.171086	#N/A	0.362675	#N/A	#N/A	#N/A	#N/A	#N/A	#N/A	#N/A	#N/A	#N/A	#N/A	0.397419	#N/A	5.58731	3.49486	3.23398	6.42806	6.99687	8.75323	8.02724	4.79006	3.68635	1.61191	3.72535	3.64363	49	ENSG00000112992	NNT	protein_coding	nicotinamide nucleotide transhydrogenase [Source:HGNC Symbol;Acc:HGNC:7863]
#286530	3.43173	#N/A	5.54835	3.5342	2.72293	3.89718	3.2289	5.43567	1.95816	1.26766	#N/A	1.39249	2.34835	4.24588	2.4209	2.50952	1.48181	2.31557	1.54451	1.51028	2.00485	1.66124	1.4417	1.81412	1.61394	#N/A	3.11774	3.46211	3.365	#N/A	4.59802	1.88279	2.92139	1.45159	#N/A	#N/A	#N/A	#N/A	1.41298	#N/A	#N/A	#N/A	3.37363	0.575054	2.76903	#N/A	2.7612	0.561051	3.21322	4.50931	#N/A	4.88051	3.82229	3.5322	3.48371	2.9329	1.25563	3.47572	2.9976	#N/A	1.522	3.342	2.1586	49	ENSG00000286530		lncRNA	novel transcript
GOT2	2.63885	3.92699	6.29679	5.34166	2.96435	6.02266	5.57372	4.03914	5.34147	0.82152	4.59017	1.19753	5.05863	9.85979	6.0184	7.9762	3.94738	6.92834	3.35614	4.1431	4.79485	2.57443	1.62035	5.08535	3.25774	#N/A	5.24836	4.26859	4.20857	1.69559	5.69415	1.87589	5.14114	2.45203	#N/A	#N/A	0.793275	#N/A	0.455653	#N/A	#N/A	#N/A	0.414646	#N/A	#N/A	#N/A	#N/A	#N/A	#N/A	0.622493	#N/A	6.70899	4.32399	5.72338	5.98252	3.66099	4.17077	5.74779	3.77391	3.61853	1.06668	4.38169	5.27211	49	ENSG00000125166	GOT2	protein_coding	glutamic-oxaloacetic transaminase 2 [Source:HGNC Symbol;Acc:HGNC:4433]
KAT8	1.26812	2.10721	2.53712	1.63551	2.52166	3.3031	2.44909	1.70025	2.62125	0.40478	3.88488	#N/A	1.46872	1.91423	2.1884	1.96307	2.44734	2.78612	2.07369	4.11202	1.45936	1.91956	1.05503	2.08039	2.07661	#N/A	1.40292	0.878191	1.06263	#N/A	1.20791	0.990934	1.09825	0.76681	#N/A	#N/A	#N/A	#N/A	#N/A	#N/A	#N/A	#N/A	#N/A	0.238301	#N/A	#N/A	0.263611	0.259833	0.857891	0.196317	0.22969	1.75352	1.1896	2.51987	1.82639	1.72991	4.17227	3.16245	1.62017	2.62635	0.606604	1.64893	2.39247	49	ENSG00000103510	KAT8	protein_coding	lysine acetyltransferase 8 [Source:HGNC Symbol;Acc:HGNC:17933]
PCMTD1-DT	1.10021	5.41557	5.35759	3.20089	4.02992	6.09563	3.49965	3.37641	5.16843	0.48233	3.18151	1.78745	3.83517	3.01314	2.9365	3.23133	3.05059	3.07297	3.42863	4.52964	1.53034	4.76133	1.12441	4.4803	2.88633	#N/A	3.60873	3.7353	2.9895	4.22465	2.6249	1.84519	2.03047	1.22774	#N/A	#N/A	#N/A	#N/A	0.14897	#N/A	#N/A	#N/A	#N/A	#N/A	#N/A	#N/A	0.162627	#N/A	#N/A	0.30301	0.210277	7.34534	3.12526	4.98513	7.96207	7.68599	6.30326	8.1504	3.8926	5.54016	1.50644	3.70122	3.61392	49	ENSG00000228801	PCMTD1-DT	lncRNA	PCMTD1 divergent transcript [Source:HGNC Symbol;Acc:HGNC:55791]
EEFSEC#132394	1.20852	0.970704	1.26825	1.20043	1.00379	1.57818	1.07333	0.824188	1.89218	#N/A	1.9059	#N/A	0.916005	1.1295	0.900074	1.01237	1.32227	1.44059	1.61607	1.93509	0.998921	0.794945	0.577944	1.70177	0.885892	#N/A	0.717745	0.919099	1.12413	#N/A	1.17583	1.2836	0.789188	0.595003	#N/A	#N/A	#N/A	#N/A	0.160529	#N/A	#N/A	#N/A	0.335161	0.267353	0.271056	#N/A	0.373892	0.220796	#N/A	0.372944	#N/A	0.956955	1.07297	1.15359	1.28718	1.59223	1.71151	1.30512	1.11742	1.15864	0.672574	0.579592	0.760017	49	ENSG00000132394	EEFSEC	protein_coding	eukaryotic elongation factor, selenocysteine-tRNA specific [Source:HGNC Symbol;Acc:HGNC:24614]
#286864	2.6494	2.05576	2.05045	#N/A	2.00398	1.89541	1.25194	0.852015	2.0342	0.734693	2.18502	2.28401	1.69914	3.13432	3.48966	2.42452	2.15727	3.46295	4.7964	2.38653	2.79174	2.64801	1.82694	2.07268	2.41775	#N/A	2.01151	1.11753	1.60999	#N/A	2.82137	1.28255	3.69426	1.22257	#N/A	#N/A	0.727444	#N/A	0.340905	#N/A	#N/A	#N/A	0.403184	#N/A	0.568896	#N/A	0.31036	#N/A	0.922261	0.523863	#N/A	2.34688	1.8141	2.552	5.53553	2.19774	3.5185	3.10306	1.12031	#N/A	1.52274	1.1767	1.26193	49	ENSG00000286864		lncRNA	novel transcript, antisense to LRRFIP1
NOSIP	1.3261	1.58991	2.38577	1.79036	1.90638	2.76037	2.6264	1.61369	4.46436	0.672938	3.24156	1.34809	1.81846	3.20273	2.78823	3.02545	2.75752	2.92022	2.17589	6.27961	2.23454	2.78992	0.931029	2.7494	2.65529	0.742816	1.92158	1.52383	1.89847	4.30056	1.0895	0.958521	1.08454	#N/A	#N/A	#N/A	0.438137	#N/A	0.324338	#N/A	#N/A	#N/A	0.228972	#N/A	#N/A	#N/A	#N/A	#N/A	#N/A	0.356396	#N/A	4.61569	3.22659	2.80561	4.51055	3.79764	4.40738	4.13587	3.04156	3.03526	0.790332	0.833526	2.08166	49	ENSG00000142546	NOSIP	protein_coding	nitric oxide synthase interacting protein [Source:HGNC Symbol;Acc:HGNC:17946]
CPEB4	0.769778	3.06373	4.24103	2.81043	3.50897	4.75042	4.57542	2.85166	4.88804	0.46713	3.88981	1.00471	3.41312	5.64643	4.08032	4.18673	3.4079	4.82153	4.70557	6.07285	7.20097	5.219	1.42405	4.37742	3.65276	0.557814	1.67469	1.83319	2.1396	1.16556	2.78096	2.25222	2.12767	1.53412	#N/A	#N/A	#N/A	#N/A	0.191815	#N/A	#N/A	#N/A	0.245115	#N/A	#N/A	#N/A	0.249802	#N/A	#N/A	#N/A	#N/A	5.83735	3.05611	3.93141	6.45819	4.50744	5.74937	6.45959	4.2582	5.11638	1.33491	3.01803	3.67237	49	ENSG00000113742	CPEB4	protein_coding	cytoplasmic polyadenylation element binding protein 4 [Source:HGNC Symbol;Acc:HGNC:21747]
NDUFS2	1.76986	1.31568	5.38061	3.29912	3.44585	6.52715	6.13286	3.47618	6.04075	0.986803	5.40502	2.26373	2.72322	6.05165	4.89004	4.47669	2.98775	4.83043	3.96428	4.52942	5.32602	3.24185	1.93165	5.44427	2.85502	#N/A	3.08824	2.18904	1.84764	2.46651	3.70052	1.97827	2.24764	1.54402	#N/A	#N/A	1.00508	0.25888	#N/A	#N/A	0.204918	0.289334	#N/A	#N/A	#N/A	#N/A	#N/A	#N/A	#N/A	0.440478	#N/A	3.8836	3.03028	2.00225	2.68978	2.76355	5.23285	2.79108	4.31813	2.48142	#N/A	2.25837	2.08592	49	ENSG00000158864	NDUFS2	protein_coding	NADH:ubiquinone oxidoreductase core subunit S2 [Source:HGNC Symbol;Acc:HGNC:7708]
NDUFAF5	1.11433	1.58092	3.24821	2.02969	2.68135	3.38108	1.83215	2.13781	4.14001	0.375872	3.14775	1.53027	2.04376	1.60106	1.66181	1.82357	1.67189	1.89004	1.71131	2.88677	1.57514	2.2021	0.622073	2.08847	1.7361	0.789489	1.63301	2.09752	1.50344	#N/A	1.32832	1.44302	1.17165	1.0447	#N/A	#N/A	0.190104	#N/A	0.199866	#N/A	#N/A	#N/A	0.196819	#N/A	#N/A	#N/A	#N/A	#N/A	#N/A	0.259408	#N/A	2.16561	1.60594	1.99633	3.26148	3.08228	4.17054	5.28374	2.17763	3.54257	0.953261	1.5781	1.41167	49	ENSG00000101247	NDUFAF5	protein_coding	NADH:ubiquinone oxidoreductase complex assembly factor 5 [Source:HGNC Symbol;Acc:HGNC:15899]
F5	2.66229	1.61215	6.6409	3.64548	3.51326	3.57132	4.53837	3.22969	2.18998	#N/A	3.30692	1.55095	4.4258	5.93816	5.09197	5.06183	2.23088	3.93391	3.8947	2.79939	3.37668	2.89769	1.23658	3.41451	2.29894	#N/A	3.34795	4.53695	4.53287	#N/A	3.62706	2.01659	1.90657	1.62755	#N/A	#N/A	0.412257	#N/A	0.881508	#N/A	#N/A	#N/A	1.16233	#N/A	0.833313	#N/A	0.36238	#N/A	#N/A	0.985405	#N/A	6.04319	3.61671	4.53504	3.03612	4.18144	2.39932	4.79899	2.70766	1.76056	1.17204	2.81856	1.26695	49	ENSG00000198734	F5	protein_coding	coagulation factor V [Source:HGNC Symbol;Acc:HGNC:3542]
NUDT19	1.42078	3.86233	3.77634	2.83818	3.40336	3.10359	4.25697	2.98053	4.14896	0.628563	2.55209	1.9589	2.9439	3.17124	2.48736	3.41819	3.19864	2.88851	1.9927	4.82296	2.35164	3.06196	0.868956	5.43463	2.63001	#N/A	1.43915	2.45329	1.80691	#N/A	1.95655	1.70467	1.65311	1.92753	#N/A	#N/A	0.348986	#N/A	0.60701	#N/A	#N/A	#N/A	0.463873	#N/A	0.385639	#N/A	#N/A	#N/A	#N/A	0.574413	#N/A	4.49626	3.60932	3.31205	6.28727	4.02976	4.66706	4.36483	2.53085	2.03375	0.888387	2.074	1.20906	49	ENSG00000213965	NUDT19	protein_coding	nudix hydrolase 19 [Source:HGNC Symbol;Acc:HGNC:32036]
ST8SIA5	1.75704	4.18015	6.03624	4.75205	5.13808	6.76238	4.47786	4.75593	4.54603	#N/A	5.69853	#N/A	3.46367	8.20933	5.82992	8.64186	4.37696	7.60971	3.55454	5.08989	5.30219	6.08027	2.30143	5.9334	5.66252	2.06049	4.90477	4.80336	4.57602	2.83705	4.10739	3.57605	4.52876	1.76907	#N/A	#N/A	#N/A	#N/A	0.239427	#N/A	#N/A	#N/A	0.279858	0.613274	0.36953	#N/A	#N/A	#N/A	#N/A	0.869853	#N/A	8.19424	5.03539	6.40679	6.72195	6.58764	4.78942	6.67343	4.06243	3.88063	1.80873	3.48516	5.7927	49	ENSG00000101638	ST8SIA5	protein_coding	ST8 alpha-N-acetyl-neuraminide alpha-2,8-sialyltransferase 5 [Source:HGNC Symbol;Acc:HGNC:17827]
RIC3	1.10595	1.08955	6.11925	3.52118	4.68254	4.94787	3.65488	3.14009	4.20826	0.653067	2.85841	1.92284	3.3258	5.1764	4.27678	3.74835	2.48196	4.32586	4.15559	4.11958	3.29048	4.27697	1.14135	3.32081	2.70574	0.742465	2.61801	4.61738	5.4153	#N/A	2.32228	2.46859	2.52064	1.25525	#N/A	#N/A	#N/A	#N/A	0.212779	#N/A	#N/A	#N/A	0.322615	#N/A	#N/A	#N/A	#N/A	#N/A	0.787371	0.345921	#N/A	4.84487	1.53595	2.76613	7.39154	4.31348	5.66806	4.13539	2.93014	4.95559	1.02216	1.69926	2.82497	49	ENSG00000166405	RIC3	protein_coding	RIC3 acetylcholine receptor chaperone [Source:HGNC Symbol;Acc:HGNC:30338]
BZW2	1.88337	3.68586	6.13638	5.55542	4.86337	6.45014	4.14941	3.17616	5.0977	0.576423	7.46988	2.80277	4.65768	8.26527	5.67039	7.49214	6.51758	7.32584	5.80185	6.92535	7.44289	7.86468	2.32083	7.6738	4.20682	0.965958	4.72899	8.29716	4.50551	3.33359	4.84761	3.7051	4.05776	1.66106	#N/A	#N/A	0.461875	#N/A	0.528728	#N/A	#N/A	#N/A	#N/A	#N/A	#N/A	#N/A	#N/A	#N/A	#N/A	0.591477	#N/A	9.17606	4.47998	5.8304	5.59534	8.09054	4.94671	8.3513	5.97033	3.26006	1.66005	5.67719	7.58918	49	ENSG00000136261	BZW2	protein_coding	basic leucine zipper and W2 domains 2 [Source:HGNC Symbol;Acc:HGNC:18808]
ZXDC	0.77398	1.0398	1.26788	0.942117	1.53725	1.76795	1.25836	1.23773	2.85018	0.316283	1.93344	#N/A	1.03677	1.28706	1.21166	1.5076	1.20471	1.40162	1.12554	1.83334	1.32259	1.52844	0.627657	1.80109	1.56258	#N/A	1.29059	0.963666	1.38925	1.07118	0.908341	0.701064	0.761988	0.823149	#N/A	#N/A	#N/A	#N/A	#N/A	#N/A	#N/A	#N/A	0.181321	#N/A	0.268877	#N/A	0.205158	#N/A	0.869419	0.244232	#N/A	1.14485	0.872791	1.31581	2.03668	1.78501	3.60205	2.91395	1.33574	1.70315	0.584493	1.40901	1.49927	49	ENSG00000070476	ZXDC	protein_coding	ZXD family zinc finger C [Source:HGNC Symbol;Acc:HGNC:28160]
SNHG25	0.827658	1.32168	0.849604	1.24159	0.700312	1.03289	1.42967	1.84352	2.44317	0.490285	3.01891	1.25886	1.28379	1.08744	1.33949	1.31233	1.44994	1.29791	1.6623	1.69722	0.911614	1.33998	0.739037	2.0443	2.08159	#N/A	2.02228	1.76159	1.66799	2.3176	0.543905	#N/A	0.57013	#N/A	#N/A	#N/A	0.891781	0.186743	#N/A	#N/A	#N/A	#N/A	#N/A	0.187051	#N/A	#N/A	0.238617	0.15603	1.50435	#N/A	#N/A	2.47967	1.6199	1.95246	2.70869	2.44945	6.71745	2.93041	2.34248	1.69014	0.889705	1.21664	2.04245	49	ENSG00000266402	SNHG25	lncRNA	small nucleolar RNA host gene 25 [Source:HGNC Symbol;Acc:HGNC:51534]
TNK2	0.76188	1.85645	4.53711	2.57864	3.81684	4.11066	3.2127	3.29317	4.11625	#N/A	3.65872	0.912318	2.36539	1.74994	3.21913	2.97481	2.70987	1.75772	1.74817	2.76625	2.73665	1.74176	0.869484	2.8567	2.57818	#N/A	1.39023	0.975207	0.722099	2.15796	2.92763	2.16266	2.32644	1.44519	0.192775	#N/A	#N/A	#N/A	#N/A	#N/A	0.22436	0.204566	#N/A	#N/A	#N/A	#N/A	#N/A	#N/A	1.15458	#N/A	0.204177	3.19294	2.04754	2.44418	3.50545	2.77731	3.7406	6.75497	2.67974	4.32623	0.828347	1.52968	0.969482	49	ENSG00000061938	TNK2	protein_coding	tyrosine kinase non receptor 2 [Source:HGNC Symbol;Acc:HGNC:19297]
ASAH1	0.821994	1.47867	5.27399	3.24716	4.29896	4.97022	4.5749	2.68006	3.42335	0.578185	5.37043	1.41033	1.64122	4.06636	2.49974	2.70364	2.63756	3.13823	3.24433	4.24091	3.40213	3.61309	1.19519	4.66604	1.29864	#N/A	0.960265	0.992108	0.729776	#N/A	2.0568	1.18987	1.78849	1.28731	#N/A	#N/A	0.360191	#N/A	0.340551	#N/A	#N/A	#N/A	0.292202	#N/A	0.281294	#N/A	0.369279	0.19935	0.953814	0.59414	#N/A	#N/A	1.00122	0.552627	#N/A	0.931274	2.29525	1.64553	0.804001	1.12748	#N/A	2.27262	1.83051	49	ENSG00000104763	ASAH1	protein_coding	N-acylsphingosine amidohydrolase 1 [Source:HGNC Symbol;Acc:HGNC:735]
GABARAPL1	1.06729	4.42589	0.415598	#N/A	#N/A	#N/A	0.792433	1.22591	1.08534	0.406032	0.918704	1.37384	0.831759	1.05959	0.953605	0.955792	1.24105	1.27734	0.70197	3.06897	1.14187	1.44444	0.867126	1.14825	1.92204	#N/A	2.16888	2.47708	2.60658	#N/A	1.11463	1.12954	1.02713	#N/A	#N/A	#N/A	0.579528	#N/A	0.275141	#N/A	#N/A	#N/A	0.37012	0.275326	0.447221	#N/A	0.465925	0.343144	0.98299	0.696606	#N/A	2.92186	1.80357	1.34195	3.3177	2.21022	5.37627	3.10922	2.11466	2.27001	0.98617	2.50167	2.37642	49	ENSG00000139112	GABARAPL1	protein_coding	GABA type A receptor associated protein like 1 [Source:HGNC Symbol;Acc:HGNC:4068]
LDHD	1.61846	2.58736	5.63157	6.69407	5.90529	5.30848	4.91095	4.07186	4.38057	1.1012	3.91385	1.99966	3.03004	9.36032	7.49269	7.5521	6.53986	6.47986	4.73394	3.20185	3.91266	4.34104	2.83984	4.13627	4.49878	1.25235	6.53288	5.30281	5.37435	#N/A	5.3287	3.64856	3.45369	4.7546	#N/A	#N/A	0.647804	#N/A	#N/A	#N/A	#N/A	#N/A	0.287356	#N/A	#N/A	#N/A	0.399308	#N/A	#N/A	0.594774	#N/A	6.82079	7.16983	3.3905	5.06176	4.62518	3.09121	4.68197	4.62886	2.4798	1.44499	3.68482	4.31223	49	ENSG00000166816	LDHD	protein_coding	lactate dehydrogenase D [Source:HGNC Symbol;Acc:HGNC:19708]
ATP5MK	0.122827	0.0738	0.135179	0.0924956	0.108264	0.108629	0.0991271	0.114789	#N/A	0.0665565	0.0697017	0.0807711	0.118609	0.148417	0.131885	0.122571	0.104556	0.114633	0.0835449	0.0777672	#N/A	#N/A	0.0975393	#N/A	0.100752	0.0511938	0.114704	0.09957	0.104419	#N/A	0.129088	0.0856438	0.0846134	0.10305	0.00196785	#N/A	0.00643317	0.000858611	#N/A	#N/A	0.00219328	0.00405141	0.0183701	0.00669874	0.00743571	#N/A	0.0157603	0.00384665	0.102592	0.0180893	0.0030191	0.144223	0.126181	0.0997988	0.100416	#N/A	#N/A	0.0851224	#N/A	#N/A	#N/A	0.0905417	0.0924594	49	ENSG00000173915	ATP5MK	protein_coding	ATP synthase membrane subunit k [Source:HGNC Symbol;Acc:HGNC:30889]
FGF9	1.76474	#N/A	8.2986	5.76203	4.44797	4.26809	3.7904	3.38728	4.06607	1.73954	1.46985	#N/A	5.6686	8.28203	4.54797	6.24476	4.50742	5.05727	2.92066	1.81696	2.54051	3.52624	2.54484	2.42091	1.97826	#N/A	5.13125	3.79483	3.82505	#N/A	3.59352	2.1557	2.72862	3.64859	#N/A	#N/A	0.371748	#N/A	1.69293	#N/A	#N/A	#N/A	2.97469	1.10219	2.43491	#N/A	2.4037	1.32792	#N/A	4.22247	#N/A	5.13263	6.28922	2.43192	3.92551	3.52164	1.96382	4.18216	3.59586	#N/A	2.31115	3.37784	1.88773	49	ENSG00000102678	FGF9	protein_coding	fibroblast growth factor 9 [Source:HGNC Symbol;Acc:HGNC:3687]
SLC25A34	1.68042	2.76814	4.89757	3.2996	4.25919	3.87848	5.23576	3.08633	5.1153	0.976943	2.82689	2.2253	3.70994	7.4174	5.13009	5.67546	6.47008	6.64639	5.06734	3.58743	4.12463	4.83253	1.31232	4.65311	4.52529	#N/A	3.10453	3.74918	5.56259	1.62678	4.40883	1.80328	3.45203	#N/A	#N/A	#N/A	0.64191	#N/A	0.607784	#N/A	#N/A	#N/A	0.271401	#N/A	0.502124	#N/A	#N/A	#N/A	#N/A	0.806632	0.452291	6.02377	4.54026	3.7302	5.42962	5.29545	3.36977	5.23054	4.91091	2.80709	#N/A	4.22176	4.63324	49	ENSG00000162461	SLC25A34	protein_coding	solute carrier family 25 member 34 [Source:HGNC Symbol;Acc:HGNC:27653]
NDUFB9	0.341432	0.353899	0.337393	0.310944	0.275285	0.313636	0.567995	0.326297	0.739388	#N/A	0.552763	0.538405	0.31433	2.61081	1.88797	1.54706	0.593549	1.68021	#N/A	#N/A	#N/A	#N/A	1.35876	#N/A	#N/A	0.908421	0.604974	0.92222	1.12365	#N/A	1.08844	#N/A	0.533588	0.879769	1.02941	#N/A	1.70535	1.30249	#N/A	#N/A	1.28781	1.65682	1.68354	0.629965	1.6645	1.4485	1.7859	1.49371	#N/A	1.92872	1.01596	0.340953	1.00292	0.916898	0.309353	0.627947	0.594535	0.272062	0.623123	0.525337	#N/A	0.379743	0.492437	49	ENSG00000147684	NDUFB9	protein_coding	NADH:ubiquinone oxidoreductase subunit B9 [Source:HGNC Symbol;Acc:HGNC:7704]
RALGAPA1	0.621826	1.63622	0.759115	0.432376	0.923952	1.31572	1.09015	0.833091	1.6986	0.19108	1.88593	#N/A	0.764724	0.45668	0.317899	0.475737	0.489486	0.558503	#N/A	1.20889	#N/A	0.80554	0.230054	1.06694	0.684174	#N/A	1.26435	1.45186	1.44345	1.37215	0.502213	0.7366	0.472297	0.536672	#N/A	#N/A	#N/A	#N/A	0.15749	#N/A	#N/A	#N/A	0.187278	#N/A	0.158682	#N/A	0.142639	0.0987293	0.390663	0.251035	#N/A	0.69176	0.494007	1.03247	1.40777	1.18305	1.93823	1.381	0.647922	1.07247	0.398186	1.07834	1.25666	49	ENSG00000174373	RALGAPA1	protein_coding	Ral GTPase activating protein catalytic subunit alpha 1 [Source:HGNC Symbol;Acc:HGNC:17770]
SDHB	0.990564	2.28589	4.85171	3.4314	3.05004	3.63222	3.26966	2.75682	2.93477	0.479508	6.27764	3.10379	2.01788	4.34891	3.08296	3.08927	3.88408	2.36756	3.60695	3.70459	2.25515	2.97733	1.04922	2.96839	3.20875	#N/A	3.239	2.5356	2.94118	1.73066	2.71893	2.32342	2.0152	1.79245	#N/A	#N/A	0.672232	#N/A	0.618266	#N/A	#N/A	#N/A	#N/A	#N/A	#N/A	#N/A	#N/A	#N/A	0.872203	0.556317	#N/A	3.48591	2.54009	2.15152	3.4184	3.28599	5.50643	3.93189	2.29792	3.12489	0.768268	3.6027	2.83126	49	ENSG00000117118	SDHB	protein_coding	succinate dehydrogenase complex iron sulfur subunit B [Source:HGNC Symbol;Acc:HGNC:10681]
LMO1	1.37832	2.78085	9.29076	5.08516	5.84864	5.50883	3.34479	4.23	4.58066	1.07777	4.03996	2.39139	4.57657	9.36807	7.37642	7.50659	6.08599	6.41686	4.50827	3.17257	3.93591	4.68166	2.66288	4.60123	4.20457	1.1597	6.66716	5.49755	5.40832	1.7945	6.30852	3.84843	4.59142	2.43362	#N/A	#N/A	0.353626	#N/A	0.610524	#N/A	#N/A	#N/A	#N/A	0.276493	#N/A	#N/A	#N/A	#N/A	#N/A	#N/A	#N/A	9.52679	7.25615	5.17618	5.30111	4.91768	3.47495	4.78918	4.83312	2.43772	1.70471	5.75515	4.60649	49	ENSG00000166407	LMO1	protein_coding	LIM domain only 1 [Source:HGNC Symbol;Acc:HGNC:6641]
MRPS5	0.592327	#N/A	1.13466	1.05522	1.44672	1.62227	1.21829	1.43186	2.38269	0.501394	2.60008	#N/A	1.00509	0.755965	0.551045	0.793717	0.896626	1.02993	1.06589	1.83814	0.804787	0.905048	0.4255	1.31393	1.04161	#N/A	1.3564	1.00615	1.07186	2.36204	0.493229	#N/A	0.625633	#N/A	#N/A	#N/A	0.266224	#N/A	#N/A	#N/A	#N/A	#N/A	0.129087	0.242422	0.280217	#N/A	0.280593	0.172058	0.817408	0.291488	#N/A	0.811912	0.850764	1.03418	0.875845	1.53213	2.71114	2.09083	1.16714	0.918164	0.478504	1.56878	1.15409	49	ENSG00000144029	MRPS5	protein_coding	mitochondrial ribosomal protein S5 [Source:HGNC Symbol;Acc:HGNC:14498]
COPS4	0.863328	2.10434	4.56718	2.27272	3.3863	3.89065	3.65033	2.58267	3.18847	0.538176	3.76747	2.29205	2.22831	1.60617	1.22388	1.24115	0.922744	1.28001	1.74627	1.98602	1.32797	2.12649	0.590819	1.38286	1.24365	#N/A	1.69643	1.73493	1.75531	2.23506	0.790702	1.30748	0.822033	#N/A	#N/A	#N/A	0.588908	#N/A	0.527008	#N/A	#N/A	#N/A	0.235485	#N/A	#N/A	#N/A	0.229846	#N/A	#N/A	0.391775	#N/A	1.91539	1.176	1.58701	1.95356	2.06171	4.0159	3.54453	2.26348	1.06765	0.692467	1.13719	2.68893	49	ENSG00000138663	COPS4	protein_coding	COP9 signalosome subunit 4 [Source:HGNC Symbol;Acc:HGNC:16702]
REX1BD	0.902416	#N/A	3.24044	2.04055	3.20112	2.58983	1.84885	1.62052	4.98684	0.681462	3.90424	3.00722	1.70951	1.76417	1.65736	1.41143	1.32029	1.48563	2.19056	1.96274	1.24984	1.2604	0.662513	3.31653	2.15799	#N/A	1.80058	1.74859	1.25413	#N/A	0.595506	1.03819	0.640403	0.929696	#N/A	#N/A	1.07364	0.32004	#N/A	#N/A	0.202294	0.355269	#N/A	#N/A	#N/A	#N/A	#N/A	0.266859	0.904374	#N/A	#N/A	3.00967	2.3102	1.42818	3.16653	3.38107	3.32997	3.19303	2.37829	2.41474	0.91268	1.02521	1.80364	49	ENSG00000006015	REX1BD	protein_coding	required for excision 1-B domain containing [Source:HGNC Symbol;Acc:HGNC:26098]
NDUFA4	0.0739576	#N/A	0.134778	0.112329	0.103588	0.103425	0.0985902	0.111757	0.108673	0.0537856	0.0983985	#N/A	0.0498417	0.0788726	0.0677409	0.104714	0.0874655	0.107607	0.0864428	0.0831395	0.0983577	0.0593271	0.0876108	0.0898864	0.0756036	#N/A	0.111298	0.100752	0.103614	#N/A	0.110203	0.0637645	0.0639762	#N/A	0.0020129	#N/A	0.00474371	0.000846055	#N/A	#N/A	0.00144593	0.00592424	0.0177283	0.00556777	0.0079982	0.00351449	0.0137417	0.00383763	#N/A	0.0170992	0.00366319	0.139733	0.00168028	#N/A	0.103765	0.103369	#N/A	0.0751697	#N/A	#N/A	#N/A	0.0905383	0.067013	49	ENSG00000189043	NDUFA4	protein_coding	NDUFA4 mitochondrial complex associated [Source:HGNC Symbol;Acc:HGNC:7687]
FAF1	0.447011	1.17729	0.701793	0.934087	1.009	1.48911	0.947993	0.708719	1.52275	0.177294	1.91977	#N/A	0.745668	1.05362	0.998782	1.10517	1.11389	1.08172	1.02068	2.40221	1.04031	1.03177	0.587886	1.94603	1.09851	0.564956	1.18192	1.03067	0.872574	1.07438	0.640036	0.574047	0.71561	0.462087	#N/A	#N/A	#N/A	#N/A	#N/A	#N/A	#N/A	#N/A	#N/A	0.15446	#N/A	#N/A	0.147881	#N/A	0.884947	0.117409	#N/A	0.807517	0.646403	0.957796	1.08043	1.1465	2.96268	1.76587	0.776689	2.17976	0.529166	0.956381	0.87805	49	ENSG00000185104	FAF1	protein_coding	Fas associated factor 1 [Source:HGNC Symbol;Acc:HGNC:3578]
EMC9#100908	1.44453	2.68915	4.9921	4.49392	5.23961	4.66165	3.95391	4.34106	3.18893	1.31431	2.98044	1.42732	3.98975	5.00247	4.58039	5.43691	4.17463	3.95178	3.84563	1.46738	3.1139	3.49355	1.84514	2.25735	2.23946	#N/A	3.70815	3.39588	2.55389	1.52417	3.13554	1.72507	2.14823	2.47698	#N/A	#N/A	1.41875	#N/A	#N/A	#N/A	#N/A	0.617981	#N/A	#N/A	#N/A	#N/A	#N/A	#N/A	1.41504	#N/A	0.622188	5.19774	3.8541	2.90779	4.51021	3.94031	2.41317	3.33205	3.85713	1.68885	1.73409	2.93842	4.30497	49	ENSG00000100908	EMC9	protein_coding	ER membrane protein complex subunit 9 [Source:HGNC Symbol;Acc:HGNC:20273]
SNAP23	0.801155	1.92839	0.896376	1.07127	1.09104	0.889397	1.3237	1.03501	1.8616	0.275635	2.79313	0.874717	1.28804	1.13097	1.0955	1.05135	1.33697	1.09182	1.20335	2.16472	1.2204	1.4092	0.526714	2.39067	0.92757	#N/A	0.963537	0.470436	0.818646	#N/A	0.981052	0.899264	0.544109	0.853607	#N/A	#N/A	0.171748	#N/A	#N/A	#N/A	#N/A	#N/A	#N/A	#N/A	0.22591	#N/A	0.148477	#N/A	0.994041	0.163257	#N/A	2.03175	1.58412	1.49325	2.60904	2.43235	3.64009	2.54752	1.71685	2.0146	0.972563	1.37143	1.69451	49	ENSG00000092531	SNAP23	protein_coding	synaptosome associated protein 23 [Source:HGNC Symbol;Acc:HGNC:11131]
INSR	#N/A	3.08529	1.37498	1.09859	1.25856	2.02132	1.76765	1.54116	1.9737	0.208055	2.18674	#N/A	1.13676	1.35458	1.26436	1.20823	1.12143	1.30299	1.53223	2.13348	1.18259	1.64402	0.625684	2.2677	1.29322	0.592874	1.91409	1.97275	1.83792	4.26682	1.10372	1.16662	1.13424	0.668197	#N/A	#N/A	#N/A	#N/A	#N/A	#N/A	#N/A	#N/A	#N/A	0.157772	#N/A	#N/A	0.186833	0.123563	0.601739	0.176285	#N/A	1.22824	1.14693	1.52221	1.83151	2.01933	3.53266	2.76518	1.21013	1.71187	0.463493	3.92777	3.79319	49	ENSG00000171105	INSR	protein_coding	insulin receptor [Source:HGNC Symbol;Acc:HGNC:6091]
TRIP10	#N/A	3.81946	2.54424	1.79077	1.99047	3.13268	2.72108	2.14704	4.41314	0.509119	3.51544	1.32559	2.12369	0.585251	0.250226	0.508683	1.35038	0.75712	1.1859	1.7405	#N/A	1.0355	0.449657	1.3753	1.57981	#N/A	4.56951	4.40309	4.16487	2.94052	2.06347	1.99102	1.75279	0.899734	#N/A	#N/A	0.213897	#N/A	#N/A	#N/A	0.149227	0.297541	#N/A	#N/A	#N/A	#N/A	0.133575	#N/A	0.896595	#N/A	0.288554	2.21117	2.12044	1.65181	2.711	2.34591	4.05569	4.0488	3.07467	1.7019	1.06964	4.12343	4.53671	49	ENSG00000125733	TRIP10	protein_coding	thyroid hormone receptor interactor 10 [Source:HGNC Symbol;Acc:HGNC:12304]
SIX1	#N/A	4.2735	9.50128	5.50549	6.07413	8.46955	4.83671	5.0608	4.5963	0.704138	5.4684	3.26963	4.67808	5.71361	4.28774	4.26151	4.12143	5.34588	5.97579	6.89742	4.59883	4.66571	1.64548	5.76706	4.03563	0.781055	7.30699	5.65007	8.48229	5.28944	2.07427	2.08258	1.66106	0.987721	#N/A	#N/A	0.769236	#N/A	0.580366	#N/A	#N/A	#N/A	#N/A	0.257644	#N/A	#N/A	#N/A	#N/A	#N/A	0.59741	#N/A	9.77608	5.91989	5.04311	8.3014	8.09905	6.75294	5.34142	7.88818	4.11291	1.59629	6.38078	7.47557	49	ENSG00000126778	SIX1	protein_coding	SIX homeobox 1 [Source:HGNC Symbol;Acc:HGNC:10887]
PPARA	#N/A	2.52133	1.96419	1.82341	2.05768	2.96719	2.03077	1.33711	2.28122	0.452816	3.73127	0.90548	1.68902	2.48516	1.72757	2.4655	1.97513	2.65175	2.57917	4.22549	2.61281	3.1853	0.898331	3.4297	2.44553	#N/A	1.65952	1.67708	2.58104	2.97023	0.677342	#N/A	0.521773	#N/A	#N/A	#N/A	#N/A	#N/A	0.333691	#N/A	#N/A	#N/A	0.365397	0.448156	0.507396	#N/A	0.312001	0.19348	#N/A	0.672304	#N/A	2.55709	1.28797	1.6674	4.03771	1.82469	4.04455	3.91933	1.96911	1.84065	0.793042	2.38974	2.64947	49	ENSG00000186951	PPARA	protein_coding	peroxisome proliferator activated receptor alpha [Source:HGNC Symbol;Acc:HGNC:9232]
TENM3	#N/A	3.62697	6.54798	4.38192	4.85782	5.03425	3.98858	4.07868	3.6377	0.384848	3.50736	#N/A	#N/A	1.21286	0.637674	2.19121	1.52975	1.64659	1.46273	1.35839	2.1608	1.94819	0.61431	1.40283	2.197	1.10362	3.47973	3.3202	3.99527	2.779	1.82927	2.09409	1.37125	0.841528	#N/A	#N/A	#N/A	#N/A	0.584454	#N/A	#N/A	#N/A	0.777637	#N/A	0.589378	#N/A	0.58039	0.460757	#N/A	0.785293	#N/A	5.41764	3.359	3.55838	6.06494	4.22656	6.42576	6.27017	2.46885	2.36749	2.20222	5.95499	3.3074	49	ENSG00000218336	TENM3	protein_coding	teneurin transmembrane protein 3 [Source:HGNC Symbol;Acc:HGNC:29944]
UGP2	#N/A	2.04633	5.54671	4.24732	3.94796	4.58319	5.39037	3.56085	5.00367	0.816016	4.05332	3.03042	3.05	3.41648	2.34836	2.99047	2.44583	3.62617	2.629	4.83944	2.74001	4.35658	1.31164	4.7082	2.73267	0.647834	2.57924	2.75219	2.6593	3.76856	3.12774	2.9999	2.55595	1.30844	#N/A	#N/A	0.336744	#N/A	0.451339	#N/A	#N/A	#N/A	0.22477	#N/A	#N/A	#N/A	#N/A	#N/A	#N/A	0.359005	#N/A	3.67296	3.17132	2.95977	4.80835	3.39946	8.01298	6.44848	3.56645	3.91611	1.29931	2.98254	3.31547	49	ENSG00000169764	UGP2	protein_coding	UDP-glucose pyrophosphorylase 2 [Source:HGNC Symbol;Acc:HGNC:12527]
HK2	#N/A	4.33395	7.17783	3.3915	4.26433	5.29337	2.60648	4.58885	4.91813	0.772091	1.91009	1.67339	3.9094	6.30973	4.5598	6.03306	3.48945	5.87414	3.64089	5.34194	4.30978	3.71946	1.56545	2.53525	3.78937	#N/A	3.31861	3.09944	2.60606	#N/A	2.6709	1.79166	2.07947	1.29833	#N/A	#N/A	#N/A	#N/A	0.641354	#N/A	#N/A	#N/A	0.698102	0.414232	0.548594	#N/A	0.590755	#N/A	#N/A	1.09156	#N/A	8.35031	4.63163	4.23994	6.66604	5.86009	5.14158	7.00693	3.95727	4.28608	0.945013	3.1737	3.39113	49	ENSG00000159399	HK2	protein_coding	hexokinase 2 [Source:HGNC Symbol;Acc:HGNC:4923]
#287231	#N/A	4.22086	4.25921	3.79976	3.25646	4.22343	3.39312	3.61195	5.64115	1.03786	2.81511	1.68383	2.52062	2.57497	3.83375	1.43614	1.99833	2.6624	3.45772	2.34842	2.00023	2.43069	1.363	2.07228	1.81983	#N/A	4.72375	4.17367	6.78077	2.82268	2.7224	3.60035	1.62728	2.9106	#N/A	#N/A	#N/A	#N/A	0.596878	#N/A	#N/A	#N/A	1.01107	#N/A	0.990342	#N/A	0.847867	0.399224	#N/A	1.52649	#N/A	4.21249	2.74932	4.74202	6.43576	2.41934	4.48202	4.21189	6.05382	2.6679	#N/A	4.83026	6.07474	49	ENSG00000287231		lncRNA	novel transcript
SLC41A1	#N/A	4.01537	6.19669	4.38042	5.59195	5.18728	6.96713	3.67249	4.99257	0.461376	6.31214	1.35806	3.25831	5.35897	3.88283	4.7178	3.87287	3.61141	3.53312	5.59986	5.92946	4.60976	1.87835	6.32082	6.58953	0.999349	4.06984	5.1196	7.10701	2.20441	2.75381	3.98666	1.99757	1.39957	#N/A	#N/A	#N/A	#N/A	0.241387	#N/A	#N/A	#N/A	#N/A	#N/A	#N/A	#N/A	#N/A	#N/A	1.13177	0.561269	0.205975	6.55967	4.33153	5.10764	7.0952	6.98722	5.41464	5.07912	6.6144	1.84817	1.21471	4.16813	5.79455	49	ENSG00000133065	SLC41A1	protein_coding	solute carrier family 41 member 1 [Source:HGNC Symbol;Acc:HGNC:19429]
C11orf54	#N/A	2.6485	2.29552	1.12343	1.74787	2.17347	2.3166	1.4463	2.80964	0.383657	2.8897	#N/A	1.58941	1.08613	1.36997	1.27318	1.11625	1.11191	1.30802	2.33339	0.992783	2.34558	0.667283	1.51072	1.57262	#N/A	1.54569	1.69008	1.95893	1.50635	0.861607	1.18903	0.657796	0.561041	#N/A	#N/A	0.15378	#N/A	0.165471	#N/A	#N/A	#N/A	0.153251	#N/A	#N/A	#N/A	0.169197	#N/A	0.889565	0.249362	#N/A	1.88088	1.94295	1.75452	2.18769	3.42007	3.6309	4.46196	2.46358	2.14604	0.843865	1.2476	1.27335	49	ENSG00000182919	C11orf54	protein_coding	chromosome 11 open reading frame 54 [Source:HGNC Symbol;Acc:HGNC:30204]
TOM1	#N/A	2.56495	3.71007	2.85641	3.36932	3.06928	2.56775	2.73229	3.32202	0.439506	6.46732	1.08737	1.91747	2.66366	2.13336	2.49942	2.98337	3.09256	2.23751	4.14601	3.90222	2.26844	0.845449	2.03192	2.38496	#N/A	1.77223	1.79667	1.78183	1.37494	1.18503	1.29472	1.2523	0.750461	0.233427	#N/A	#N/A	#N/A	#N/A	#N/A	#N/A	#N/A	0.208697	#N/A	#N/A	#N/A	0.242365	0.223153	#N/A	#N/A	0.288115	3.38629	2.35375	3.11432	3.45532	3.34914	3.87721	5.31271	3.26679	1.95003	1.39523	1.95436	3.71619	49	ENSG00000100284	TOM1	protein_coding	target of myb1 membrane trafficking protein [Source:HGNC Symbol;Acc:HGNC:11982]
MRPL33	#N/A	3.70802	5.1219	1.81142	2.173	2.57466	2.55508	2.24581	1.83821	#N/A	0.524076	1.0029	3.30488	2.38635	1.56957	1.87496	2.41622	2.99932	0.869911	0.546685	0.611402	1.14334	#N/A	0.997057	1.55256	#N/A	3.77544	1.04757	3.5688	#N/A	#N/A	2.34665	#N/A	#N/A	0.917843	#N/A	1.49653	0.9325	#N/A	#N/A	0.622872	#N/A	1.38007	1.12717	1.18965	#N/A	1.26961	1.039	#N/A	1.76228	0.538169	3.74699	2.15307	2.24426	1.42932	2.49841	0.582382	0.760177	3.28989	1.41491	1.23967	2.56539	3.51456	49	ENSG00000243147	MRPL33	protein_coding	mitochondrial ribosomal protein L33 [Source:HGNC Symbol;Acc:HGNC:14487]
SNRNP70	#N/A	1.3053	1.09807	1.09555	1.11885	1.51539	1.1114	0.927121	1.68682	0.24109	1.73382	#N/A	0.558509	0.56725	0.595648	0.541194	0.616217	0.586367	0.859926	1.20031	0.614436	0.546378	0.311084	1.20064	0.627525	#N/A	1.11459	0.723448	1.43982	#N/A	0.212479	#N/A	#N/A	#N/A	0.292132	#N/A	#N/A	0.201741	#N/A	#N/A	0.216196	0.415244	0.126235	0.167206	#N/A	0.294547	0.37798	0.257797	1.51043	#N/A	0.215172	0.477955	0.364284	0.450526	0.522955	0.912487	1.61394	1.0066	0.632216	1.77585	#N/A	1.09778	1.17475	49	ENSG00000104852	SNRNP70	protein_coding	small nuclear ribonucleoprotein U1 subunit 70 [Source:HGNC Symbol;Acc:HGNC:11150]
SNX21	#N/A	2.37051	4.14064	2.58279	3.46011	4.28307	3.00033	3.27917	7.0433	0.909385	4.45958	1.72744	1.71544	0.397632	#N/A	#N/A	#N/A	#N/A	0.986494	1.39775	#N/A	#N/A	#N/A	1.27569	#N/A	#N/A	4.18216	3.14215	4.70909	3.682	1.13466	1.16553	1.37277	0.905417	0.214726	#N/A	0.546706	#N/A	0.837316	#N/A	#N/A	0.315266	1.03	0.790121	1.03425	0.711113	1.1413	0.680304	0.930278	1.39263	0.173273	1.64444	1.31627	1.61088	1.48091	2.70474	2.95014	3.07709	2.27057	3.05381	0.950619	7.52761	4.4942	49	ENSG00000124104	SNX21	protein_coding	sorting nexin family member 21 [Source:HGNC Symbol;Acc:HGNC:16154]
MAFB	#N/A	3.21024	5.90727	4.05722	6.40711	3.64801	5.55695	3.65109	5.78045	0.971199	4.79931	4.26099	4.06554	1.56787	1.58247	0.738908	1.64569	0.936036	1.63556	2.47629	1.64307	2.05908	1.11167	1.93844	1.69624	#N/A	#N/A	#N/A	#N/A	#N/A	3.00295	2.69842	2.14806	1.95486	#N/A	#N/A	0.929484	#N/A	0.855583	#N/A	#N/A	#N/A	0.736238	0.526091	0.864135	#N/A	0.605021	0.37148	#N/A	0.951306	0.365992	4.12845	2.78467	2.59504	5.74123	3.61684	2.56831	5.97313	3.73325	3.22017	1.57012	2.7914	1.2413	49	ENSG00000204103	MAFB	protein_coding	MAF bZIP transcription factor B [Source:HGNC Symbol;Acc:HGNC:6408]
ATP5MC2	#N/A	0.155826	0.234398	0.195134	0.193568	0.199355	0.188317	0.192979	#N/A	#N/A	0.245908	0.16708	0.206118	0.264722	0.214764	0.209693	0.271206	0.2069	0.160698	#N/A	0.174587	#N/A	#N/A	0.350652	0.166942	#N/A	0.184644	0.165274	0.157949	0.119559	0.719392	0.138493	0.353259	#N/A	1.87628	#N/A	1.3744	2.08832	#N/A	#N/A	2.19506	0.0434303	1.80284	1.04073	0.0934071	0.0256798	1.81141	1.79866	0.161551	1.44258	1.7858	0.751749	0.268395	0.159813	0.154091	0.11257	0.13315	#N/A	0.184378	#N/A	#N/A	0.217264	0.201522	49	ENSG00000135390	ATP5MC2	protein_coding	ATP synthase membrane subunit c locus 2 [Source:HGNC Symbol;Acc:HGNC:842]
FASTK	#N/A	1.92872	4.83356	2.61479	4.94393	6.2136	4.25903	4.5419	2.78756	#N/A	5.25089	0.910893	4.14855	2.92987	2.07635	2.62989	2.80579	3.24364	2.83279	4.44019	2.49643	2.84057	1.13247	2.40657	1.29411	#N/A	3.85369	3.15321	3.20976	2.84422	1.93908	2.46487	2.17695	#N/A	#N/A	#N/A	0.550018	0.238591	#N/A	#N/A	0.236386	#N/A	#N/A	#N/A	#N/A	#N/A	0.382156	0.366441	1.18746	#N/A	0.425979	5.00916	3.41234	4.30975	3.11958	4.18116	4.44888	3.95398	5.58916	3.59747	1.18753	2.66415	1.41221	49	ENSG00000164896	FASTK	protein_coding	Fas activated serine/threonine kinase [Source:HGNC Symbol;Acc:HGNC:24676]
SERBP1	#N/A	1.41654	3.33497	2.23629	2.46077	2.53585	2.91942	1.50481	4.83852	0.461212	6.22491	#N/A	1.82889	4.45076	2.70862	3.44018	2.2689	3.86362	4.50316	2.01425	1.987	3.72275	1.35454	3.42507	2.66439	#N/A	3.6212	1.9264	2.72417	2.14859	1.5421	0.935702	1.33388	#N/A	#N/A	#N/A	0.837061	#N/A	0.489233	#N/A	#N/A	#N/A	0.36536	0.266786	0.465706	#N/A	0.276732	#N/A	#N/A	0.584071	#N/A	3.74885	2.04616	1.75768	2.97432	4.13173	5.79693	2.59346	2.70716	2.29133	0.861114	2.59781	2.5999	49	ENSG00000142864	SERBP1	protein_coding	SERPINE1 mRNA binding protein 1 [Source:HGNC Symbol;Acc:HGNC:17860]
CLTC	#N/A	1.05153	0.780329	0.897511	0.951347	1.05883	1.07203	0.96065	2.46157	0.252894	1.74809	#N/A	0.730172	0.611873	0.639483	0.688283	0.742609	0.692602	0.802068	1.2644	0.625964	0.856127	0.343616	1.42051	0.684558	#N/A	#N/A	#N/A	#N/A	#N/A	0.697056	0.653309	0.59475	0.720935	#N/A	#N/A	0.172873	#N/A	0.179914	#N/A	#N/A	#N/A	0.262397	0.180824	0.257894	0.31941	0.314392	0.157503	1.02358	0.293684	#N/A	0.758671	0.677521	0.603355	0.913828	1.71941	1.86994	1.8367	0.927123	1.59228	0.418478	0.723427	0.740647	49	ENSG00000141367	CLTC	protein_coding	clathrin heavy chain [Source:HGNC Symbol;Acc:HGNC:2092]
#213062	#N/A	1.67785	5.3964	3.29376	5.24726	4.99673	2.43295	2.98633	4.57175	0.937186	3.38535	#N/A	2.11853	4.20318	4.39822	6.93163	3.27314	4.12514	2.07981	2.77641	3.41604	4.24419	1.00909	3.54132	2.1118	#N/A	5.87224	4.64418	4.66646	#N/A	2.16704	1.87239	4.03193	1.66409	#N/A	#N/A	0.343081	#N/A	0.741679	#N/A	#N/A	#N/A	1.12756	0.360354	0.737897	#N/A	0.736582	0.379748	#N/A	1.28062	#N/A	5.3434	3.35436	1.98708	4.59532	2.69627	2.57199	2.2527	2.67118	1.58058	#N/A	4.57052	3.43588	49	ENSG00000213062		lncRNA	novel transcript
DCXR	#N/A	0.876534	7.14987	2.69141	1.30387	1.3513	0.926302	2.64638	0.799317	1.79647	0.613803	0.49049	2.15947	7.47769	4.9724	4.70193	0.692985	2.43507	0.755462	0.560774	0.745327	0.789928	1.95998	0.682396	0.695279	#N/A	2.25977	1.12106	1.09741	#N/A	6.68984	0.622148	1.97265	0.905408	#N/A	#N/A	2.5432	#N/A	1.02946	#N/A	#N/A	#N/A	2.42653	2.53981	2.66386	#N/A	2.72296	1.29824	#N/A	3.73643	#N/A	5.10384	3.65411	0.912911	1.28308	0.770989	0.566272	0.81028	0.935643	0.527373	1.23683	#N/A	#N/A	49	ENSG00000169738	DCXR	protein_coding	dicarbonyl and L-xylulose reductase [Source:HGNC Symbol;Acc:HGNC:18985]
MAVS	#N/A	0.976466	1.42099	1.02165	1.521	2.21202	1.78828	1.3406	3.36675	0.372429	2.52041	#N/A	0.770083	1.08224	0.811486	1.11213	1.90309	0.937081	1.03289	1.95642	1.24925	1.45289	0.512127	2.05019	1.17508	#N/A	0.782774	1.13131	0.570898	1.46157	0.763017	#N/A	0.511658	#N/A	#N/A	#N/A	#N/A	0.179147	#N/A	#N/A	0.119491	#N/A	0.133967	0.202572	#N/A	#N/A	0.25419	0.237724	1.10452	0.312358	0.190648	1.25457	1.01394	1.40599	2.26541	1.98096	3.81303	3.89042	1.17975	1.40171	#N/A	1.29841	1.16159	49	ENSG00000088888	MAVS	protein_coding	mitochondrial antiviral signaling protein [Source:HGNC Symbol;Acc:HGNC:29233]
ZNF503-AS1	#N/A	#N/A	4.33452	2.97488	2.68477	4.09921	3.7333	2.9472	3.80381	0.667537	1.60677	#N/A	2.08948	4.26255	4.49543	3.92212	3.77752	3.7413	3.32448	2.33872	4.40044	2.62991	2.51987	3.0121	1.8906	#N/A	3.25757	3.86991	3.8302	1.83252	2.40825	2.11975	1.98089	1.7898	#N/A	#N/A	#N/A	#N/A	1.88271	#N/A	#N/A	#N/A	2.39249	0.961666	2.50007	#N/A	1.51315	0.947198	#N/A	3.17704	#N/A	4.99259	2.14489	3.13147	5.63324	5.37017	3.8237	3.8431	1.62569	2.57701	0.985009	5.68441	4.42549	49	ENSG00000226051	ZNF503-AS1	lncRNA	ZNF503 antisense RNA 1 [Source:HGNC Symbol;Acc:HGNC:27370]
HJV	#N/A	#N/A	0.249638	0.26869	0.215617	0.220879	0.187517	0.277486	0.192703	#N/A	#N/A	#N/A	0.250176	0.252855	0.340343	0.28664	0.174969	0.242978	0.168009	#N/A	0.188729	0.193981	0.529553	0.189406	0.167476	#N/A	0.266969	0.217281	0.221667	#N/A	0.26957	0.153812	0.255235	0.230342	1.58446	#N/A	1.28093	1.55904	#N/A	#N/A	1.68089	0.0386437	1.05129	0.244308	#N/A	#N/A	1.23921	1.61687	0.316057	1.13926	1.66275	0.252188	0.292839	0.200984	0.211247	0.192198	0.162257	0.18148	0.199413	0.166694	#N/A	0.266284	0.316967	49	ENSG00000168509	HJV	protein_coding	hemojuvelin BMP co-receptor [Source:HGNC Symbol;Acc:HGNC:4887]
PALLD	3.2267	5.26867	4.90069	3.67538	5.09529	7.39418	4.02685	3.24414	4.59719	0.286888	3.23376	0.984335	3.13039	3.65664	3.37345	2.91144	2.99164	3.40776	3.35452	5.92045	3.68653	4.13679	1.25084	3.16336	3.44926	0.950307	5.5125	5.27164	5.40819	3.19939	2.35497	2.88189	2.11059	1.24791	#N/A	#N/A	#N/A	#N/A	0.177884	#N/A	#N/A	#N/A	#N/A	#N/A	#N/A	#N/A	#N/A	#N/A	#N/A	0.221092	#N/A	4.90142	2.4837	2.71235	6.26844	4.57409	5.10726	5.71233	3.60089	3.69359	1.07677	6.23587	6.9008	48	ENSG00000129116	PALLD	protein_coding	palladin, cytoskeletal associated protein [Source:HGNC Symbol;Acc:HGNC:17068]
MYPN	3.36442	7.80801	9.044	6.51686	7.20411	8.61029	7.67768	6.87894	6.45363	0.369553	3.88693	1.47644	6.42844	11.5958	8.10527	10.0147	6.83607	10.0344	6.75992	10.9839	9.12529	8.86976	1.92483	7.6656	7.78513	0.967326	7.29514	6.80524	6.94966	8.99624	6.61321	6.09666	4.95064	1.95512	#N/A	#N/A	#N/A	#N/A	#N/A	#N/A	#N/A	0.240927	#N/A	#N/A	#N/A	#N/A	#N/A	#N/A	0.826433	#N/A	#N/A	11.3195	6.63731	6.61127	9.93593	6.49833	10.6954	9.11462	6.06798	10.1171	1.68385	6.2199	7.42001	48	ENSG00000138347	MYPN	protein_coding	myopalladin [Source:HGNC Symbol;Acc:HGNC:23246]
CAP2	3.26354	9.64905	8.38021	5.1469	7.17635	8.24767	8.10719	6.72857	5.68964	0.527232	4.17453	1.33986	5.72566	9.59355	7.23902	7.67254	5.8843	7.68791	6.55589	10.7761	8.89628	6.17871	1.91816	7.99669	6.20695	1.05638	7.57421	7.02423	8.30829	4.86155	5.87624	5.77731	4.53557	2.53464	#N/A	#N/A	#N/A	#N/A	#N/A	#N/A	#N/A	#N/A	#N/A	#N/A	#N/A	#N/A	0.113493	#N/A	1.10264	#N/A	#N/A	10.1728	4.03842	6.09419	9.69603	5.66585	8.37178	8.354	5.9059	9.75673	1.95592	6.79378	10.8683	48	ENSG00000112186	CAP2	protein_coding	cyclase associated actin cytoskeleton regulatory protein 2 [Source:HGNC Symbol;Acc:HGNC:20039]
#250041	7.06661	5.37753	11.3639	9.00497	6.06702	7.83447	4.78473	5.62111	4.64709	0.76451	6.56264	2.80177	6.63473	11.4802	9.69332	9.59338	8.19443	8.64615	4.98689	6.11487	6.63966	7.15348	2.13463	6.80091	6.81139	1.55042	8.70391	5.70066	7.6581	2.46777	10.8337	6.44559	6.03593	3.15839	#N/A	#N/A	0.568364	#N/A	#N/A	#N/A	#N/A	#N/A	#N/A	#N/A	#N/A	#N/A	#N/A	#N/A	1.36989	#N/A	#N/A	11.6048	9.3052	7.52653	7.66058	7.27357	5.89428	7.68988	7.21932	5.34217	2.7026	7.86535	6.78376	48	ENSG00000250041		lncRNA	novel transcript
TTN-AS1	3.67313	8.40458	9.1263	6.13781	8.71933	10.1575	10.0677	6.51018	6.70509	0.781777	4.61798	2.76724	6.73782	9.22952	7.46383	7.9659	6.48206	8.66963	7.72723	12.7115	9.24656	7.66134	1.89841	6.85499	7.1892	0.930759	6.22208	6.96172	7.57614	6.09143	6.55576	5.82964	4.77942	2.86046	#N/A	#N/A	0.644315	#N/A	#N/A	#N/A	#N/A	#N/A	#N/A	#N/A	#N/A	#N/A	#N/A	#N/A	0.612294	#N/A	#N/A	11.5805	5.99641	6.84331	10.8334	7.08287	12.5419	9.11516	7.96178	9.39061	1.88203	7.05661	8.70286	48	ENSG00000237298	TTN-AS1	lncRNA	TTN antisense RNA 1 [Source:HGNC Symbol;Acc:HGNC:44124]
MIR133A1HG	4.28984	10.4669	10.0598	7.37729	9.00283	8.94377	8.79523	7.4962	7.64243	0.816934	5.805	2.36568	7.5895	11.1445	8.76589	10.805	7.65356	9.08456	9.23706	11.4087	9.61395	8.59148	2.10701	9.47789	8.11973	1.09612	8.03465	7.55056	8.47279	5.98683	7.61997	5.80113	5.72343	2.93596	#N/A	#N/A	0.437398	#N/A	#N/A	#N/A	#N/A	#N/A	#N/A	#N/A	#N/A	#N/A	#N/A	#N/A	0.851741	#N/A	#N/A	11.8049	7.32458	6.73882	12.7205	8.56595	11.1714	9.3032	7.42491	10.5464	1.97022	7.99107	11.6597	48	ENSG00000265142	MIR133A1HG	lncRNA	MIR133A1 host gene [Source:HGNC Symbol;Acc:HGNC:49594]
ART3	2.71692	8.24649	8.9878	6.08941	6.29077	7.16028	6.51829	6.12568	6.16466	0.288057	5.15174	1.17073	5.11415	10.5837	7.00346	8.81068	5.39471	8.0926	6.53498	9.32361	9.85563	10.2978	1.88031	9.80796	7.1283	#N/A	6.75324	6.3691	7.11873	5.28899	7.22098	5.24341	5.12738	2.50337	#N/A	#N/A	#N/A	#N/A	#N/A	#N/A	0.13463	0.283149	#N/A	#N/A	#N/A	#N/A	#N/A	#N/A	#N/A	#N/A	0.459491	10.3632	6.50462	5.263	10.6822	6.55681	8.921	7.3298	7.28271	8.36946	1.5282	7.30055	9.60098	48	ENSG00000156219	ART3	protein_coding	ADP-ribosyltransferase 3 (inactive) [Source:HGNC Symbol;Acc:HGNC:725]
LRRTM3	3.44005	5.80782	8.006	5.93471	7.15656	7.81493	6.20565	5.37379	6.40701	0.375291	5.04833	1.55661	5.17811	7.54086	6.02425	6.90437	4.46008	7.32193	5.46712	7.51518	6.39142	5.9405	1.7031	5.90783	5.83469	0.977834	5.8456	6.2922	6.59716	5.62651	3.34559	3.07297	2.57041	1.87283	#N/A	#N/A	0.312429	#N/A	#N/A	#N/A	#N/A	#N/A	#N/A	#N/A	#N/A	#N/A	#N/A	#N/A	1.02335	#N/A	#N/A	9.31031	2.54378	3.95275	8.05655	6.31056	9.56444	5.90649	5.30499	6.00485	1.54093	7.84491	7.77072	48	ENSG00000198739	LRRTM3	protein_coding	leucine rich repeat transmembrane neuronal 3 [Source:HGNC Symbol;Acc:HGNC:19410]
RBFOX1	2.8666	6.75545	8.33197	6.3708	7.19903	8.8062	7.25657	5.72237	5.88738	0.321217	4.25679	1.00619	4.51684	5.21945	5.01288	5.1246	3.19837	5.42533	5.31959	7.55872	5.0427	4.58914	1.26966	4.20033	4.42671	1.17844	6.93479	6.8124	6.97483	7.07653	0.804351	1.29401	0.707305	#N/A	#N/A	#N/A	#N/A	#N/A	#N/A	#N/A	#N/A	0.258624	#N/A	#N/A	#N/A	#N/A	0.1436	#N/A	1.28832	#N/A	#N/A	8.75736	4.90258	5.77334	8.75433	5.92655	7.4863	8.5548	6.22982	5.91006	1.43444	7.99216	8.31682	48	ENSG00000078328	RBFOX1	protein_coding	RNA binding fox-1 homolog 1 [Source:HGNC Symbol;Acc:HGNC:18222]
TRIM63	4.14263	5.9676	11.8474	7.52276	6.71403	6.20994	5.22256	6.00402	4.80428	0.515281	7.30204	1.91625	5.91097	12.0489	10.2628	10.1621	8.77835	9.10791	7.46593	6.85529	7.43218	7.60636	2.10675	7.18474	7.52258	1.4446	7.27235	5.43021	8.23609	4.95981	8.75162	6.95912	6.54067	3.33867	#N/A	#N/A	#N/A	#N/A	#N/A	#N/A	#N/A	0.345489	#N/A	#N/A	#N/A	#N/A	#N/A	#N/A	0.707408	#N/A	#N/A	12.1695	7.14273	6.22168	8.20235	7.74342	6.51231	8.25336	7.85032	5.8201	1.07937	8.10018	7.09853	48	ENSG00000158022	TRIM63	protein_coding	tripartite motif containing 63 [Source:HGNC Symbol;Acc:HGNC:16007]
GRIP2	2.84065	4.60881	6.91928	3.92345	5.23052	5.21123	4.08379	4.39047	3.97887	0.241697	3.03051	1.41246	2.80067	7.91484	5.80781	5.91368	4.02718	7.13213	5.57611	7.62519	6.05414	4.74799	1.86764	6.03638	3.46062	0.646112	5.18941	4.67358	6.12279	3.88229	4.47104	2.91821	3.55757	1.28311	#N/A	#N/A	#N/A	#N/A	#N/A	#N/A	0.101657	0.218277	#N/A	#N/A	#N/A	#N/A	#N/A	#N/A	0.606379	#N/A	#N/A	2.51919	#N/A	1.80653	2.5174	2.30203	2.0363	2.96786	1.44711	2.48726	0.702027	4.55116	4.78586	48	ENSG00000144596	GRIP2	protein_coding	glutamate receptor interacting protein 2 [Source:HGNC Symbol;Acc:HGNC:23841]
MSI2	1.8522	2.34479	3.48037	2.08841	3.33201	4.58119	3.21203	2.7756	3.48298	0.283152	3.18991	0.681544	2.65488	5.69844	4.54428	4.58595	3.37656	5.61722	4.65303	10.2066	4.58336	5.54627	1.28416	4.58044	4.13447	0.640277	3.79084	3.73177	3.46109	1.38173	2.60456	2.32203	2.02641	1.05193	#N/A	#N/A	#N/A	#N/A	#N/A	#N/A	#N/A	#N/A	#N/A	#N/A	#N/A	#N/A	0.0900175	#N/A	0.971786	#N/A	#N/A	4.14516	2.2896	3.7418	5.67004	3.76827	5.51969	5.65541	2.92633	4.05371	1.06549	1.54977	2.27531	48	ENSG00000153944	MSI2	protein_coding	musashi RNA binding protein 2 [Source:HGNC Symbol;Acc:HGNC:18585]
GPATCH8	1.52027	2.55718	2.9246	2.19036	3.10309	4.01502	3.06688	2.13643	3.65339	0.413579	2.59172	0.884202	1.96734	1.89505	2.09983	1.91517	1.81615	1.95214	1.9929	3.52285	2.04861	2.28705	0.834242	2.56414	1.9498	0.646609	2.40056	2.34962	2.29161	2.62859	1.81087	1.90704	1.59068	1.12002	#N/A	#N/A	#N/A	#N/A	#N/A	#N/A	#N/A	#N/A	#N/A	#N/A	#N/A	#N/A	#N/A	#N/A	1.15431	#N/A	0.158955	1.92866	1.77321	1.92562	2.64874	2.4098	3.96843	3.25383	2.2258	2.46483	0.807044	2.19886	1.86928	48	ENSG00000186566	GPATCH8	protein_coding	G-patch domain containing 8 [Source:HGNC Symbol;Acc:HGNC:29066]
FKBP5	1.58616	3.50091	4.98397	3.43127	4.97049	6.40988	5.45275	3.23891	3.96233	0.261595	3.81992	0.699145	3.42269	2.6037	2.96542	2.27112	2.3278	2.77214	2.69628	4.39481	2.52942	3.40498	0.938376	3.37754	2.74529	0.43361	1.63233	2.01878	2.18688	2.54108	2.12533	2.53401	1.60052	0.990386	#N/A	#N/A	#N/A	#N/A	#N/A	#N/A	#N/A	0.416529	#N/A	#N/A	#N/A	#N/A	#N/A	#N/A	#N/A	#N/A	0.554711	6.02448	3.09626	3.82254	6.52122	4.25008	6.54598	5.41961	4.67644	4.39835	1.20475	1.9261	3.46718	48	ENSG00000096060	FKBP5	protein_coding	FKBP prolyl isomerase 5 [Source:HGNC Symbol;Acc:HGNC:3721]
TNKS2	1.69023	2.07596	2.82158	2.09733	2.59786	4.19573	2.83434	1.97921	4.32534	0.228004	2.69702	1.07661	1.95002	2.32849	2.14379	2.11611	2.16989	2.57389	2.22101	4.91048	2.20068	2.98244	0.941301	2.88899	2.37825	0.479033	1.92757	1.714	1.6613	2.37148	2.11355	1.93133	2.00561	1.38702	#N/A	#N/A	#N/A	#N/A	#N/A	#N/A	#N/A	0.172661	#N/A	#N/A	#N/A	#N/A	#N/A	#N/A	0.717311	#N/A	#N/A	3.07883	2.17029	3.13485	4.36305	3.2578	4.59963	6.01521	2.66994	3.10803	1.0412	1.8187	2.67103	48	ENSG00000107854	TNKS2	protein_coding	tankyrase 2 [Source:HGNC Symbol;Acc:HGNC:15677]
ANKRD39	3.11332	5.76481	6.86047	3.90313	5.06597	5.69773	4.44758	4.09641	3.93211	0.32393	2.71355	2.14796	3.87951	9.69409	6.15148	8.06955	3.96861	5.83289	5.70024	6.60482	7.18006	7.67206	1.19078	5.2739	7.57863	0.732317	5.12309	6.10734	6.18886	4.38193	4.48462	3.9079	3.39097	1.68012	#N/A	#N/A	#N/A	#N/A	#N/A	#N/A	#N/A	0.231876	#N/A	#N/A	#N/A	#N/A	#N/A	#N/A	0.948441	#N/A	#N/A	8.7864	5.2699	5.29145	5.3503	7.71562	6.39154	4.89308	7.73818	5.78862	1.07689	3.62122	7.2429	48	ENSG00000213337	ANKRD39	protein_coding	ankyrin repeat domain 39 [Source:HGNC Symbol;Acc:HGNC:28640]
TMEM108	2.31822	5.18085	6.94143	4.71956	6.34684	7.78357	5.7765	4.46885	5.18352	0.339868	2.60709	0.919949	2.64794	0.719709	0.492959	0.982358	2.14018	0.845917	0.454276	1.74564	0.716963	#N/A	#N/A	1.1779	1.25826	0.930968	4.07972	4.62401	4.80707	1.32894	1.49486	1.32842	1.07994	0.920008	#N/A	#N/A	#N/A	#N/A	0.274909	#N/A	#N/A	#N/A	0.183359	#N/A	0.211057	#N/A	#N/A	#N/A	#N/A	0.408015	#N/A	4.6651	1.13019	2.84802	4.94715	4.81923	4.14453	5.34453	3.0282	3.5739	0.859891	5.50512	4.51552	48	ENSG00000144868	TMEM108	protein_coding	transmembrane protein 108 [Source:HGNC Symbol;Acc:HGNC:28451]
TRDN-AS1	3.33452	6.50042	9.53042	6.64812	7.11484	7.51236	7.27137	6.31964	6.84357	0.579268	6.33088	2.56025	5.79922	8.70162	7.14155	7.76225	5.49645	7.73772	7.09249	10.7905	8.98245	7.43557	1.75663	8.18847	7.96296	0.720981	6.4323	7.06401	7.78419	6.63928	3.23007	5.06059	2.51331	1.9994	#N/A	#N/A	0.369771	#N/A	#N/A	#N/A	#N/A	#N/A	#N/A	#N/A	#N/A	#N/A	#N/A	#N/A	0.70196	#N/A	#N/A	9.69146	6.2824	6.73126	11.958	7.20147	8.30099	9.12601	7.73783	7.52375	1.6408	5.8775	10.7966	48	ENSG00000235535	TRDN-AS1	lncRNA	TRDN antisense RNA 1 [Source:HGNC Symbol;Acc:HGNC:40592]
RHOBTB1	2.62883	5.62929	4.16799	4.07389	3.60615	5.0489	3.96586	3.39322	3.87873	#N/A	3.64425	1.29409	3.85636	5.96164	5.33176	5.74573	4.39085	5.31987	3.72224	6.35234	4.6479	6.62293	1.36599	4.84918	4.98526	#N/A	2.66182	2.81786	4.13174	4.45315	3.78409	3.54052	2.64522	1.22657	#N/A	#N/A	#N/A	#N/A	#N/A	#N/A	0.146473	0.342941	#N/A	#N/A	#N/A	#N/A	#N/A	#N/A	0.511348	#N/A	0.521305	9.47476	5.0249	4.43615	10.8248	7.16262	9.03604	7.0077	5.25195	8.7793	1.39712	5.01466	5.65189	48	ENSG00000072422	RHOBTB1	protein_coding	Rho related BTB domain containing 1 [Source:HGNC Symbol;Acc:HGNC:18738]
HPN	4.73939	4.05644	6.11336	3.48579	5.15729	6.75547	6.23987	3.26898	6.36418	#N/A	3.57207	#N/A	4.05391	7.45801	5.36594	8.54542	4.6092	5.65694	5.96808	4.94139	5.36907	5.97258	2.0136	5.57022	4.21435	#N/A	1.84453	2.93742	4.76975	2.17566	4.68219	3.38127	3.55864	1.3783	#N/A	#N/A	#N/A	#N/A	0.235215	#N/A	#N/A	#N/A	0.538536	#N/A	0.498075	#N/A	#N/A	#N/A	#N/A	0.368705	0.47909	8.36673	4.35253	2.72797	6.50401	6.07614	4.86275	6.59973	6.08906	3.90814	1.40377	3.88556	3.71957	48	ENSG00000105707	HPN	protein_coding	hepsin [Source:HGNC Symbol;Acc:HGNC:5155]
TSC22D1	3.03678	5.55463	4.54828	2.70074	4.27027	5.4656	4.78668	3.50211	4.02839	0.518804	3.75241	1.01575	3.36124	7.35811	5.22264	6.30796	4.4734	6.39843	5.908	8.70103	6.52515	5.55937	1.87611	4.96145	4.86968	0.979829	4.44822	4.49794	5.04338	3.50569	3.90437	2.74592	3.0369	1.59242	#N/A	#N/A	#N/A	#N/A	#N/A	#N/A	#N/A	#N/A	#N/A	0.178951	#N/A	#N/A	#N/A	#N/A	0.643795	#N/A	#N/A	6.82789	2.27892	3.35785	6.03112	5.94949	4.75788	7.59881	4.46058	7.12601	1.3115	4.69176	5.36724	48	ENSG00000102804	TSC22D1	protein_coding	TSC22 domain family member 1 [Source:HGNC Symbol;Acc:HGNC:16826]
MYO18A	2.76598	1.21605	2.63078	2.49302	3.10327	3.54822	2.83916	1.87194	3.52918	0.248258	2.73104	0.841068	2.88911	7.46847	4.628	5.43098	3.6027	5.44506	4.67869	8.33903	6.65565	5.46252	1.50362	8.79718	4.88996	#N/A	2.99611	2.95678	2.54489	3.68025	3.8338	3.34529	2.6426	1.44173	0.127848	#N/A	#N/A	#N/A	#N/A	#N/A	#N/A	0.250642	#N/A	#N/A	#N/A	#N/A	#N/A	#N/A	1.09862	#N/A	#N/A	7.61561	3.40475	3.69953	7.49188	5.89688	6.00422	5.5631	4.90039	5.12154	1.3301	2.91883	2.89144	48	ENSG00000196535	MYO18A	protein_coding	myosin XVIIIA [Source:HGNC Symbol;Acc:HGNC:31104]
CUTC	2.20009	3.58097	8.56949	6.18041	7.24396	6.52132	6.4824	5.73152	5.99719	0.588695	6.45468	2.27745	6.1707	5.55154	3.9187	4.69475	6.15863	5.19846	4.10367	8.1097	4.59641	5.20825	1.70575	5.2374	5.63414	0.700491	4.08835	6.01087	5.24096	6.14008	4.43875	4.06418	3.91999	2.09613	#N/A	#N/A	0.4433	#N/A	#N/A	#N/A	#N/A	#N/A	#N/A	#N/A	#N/A	#N/A	#N/A	#N/A	0.600147	#N/A	#N/A	9.96895	5.97694	5.96617	9.51259	9.16511	7.86869	6.68964	6.1737	7.21704	2.00525	5.70848	4.39662	48	ENSG00000119929	CUTC	protein_coding	cutC copper transporter [Source:HGNC Symbol;Acc:HGNC:24271]
ANK1	5.27974	5.5421	11.3209	7.56802	7.42505	7.61014	5.47265	8.17165	5.548	0.693494	8.89194	2.31912	6.52987	11.3836	9.51648	11.5208	8.73407	10.5193	6.80129	8.34993	8.79041	9.18709	2.49308	8.94811	8.79553	1.11885	7.18189	9.52962	6.84026	6.60456	9.69336	8.52478	5.59522	3.83925	#N/A	#N/A	0.277192	#N/A	#N/A	#N/A	#N/A	#N/A	#N/A	#N/A	#N/A	#N/A	#N/A	#N/A	0.556318	#N/A	#N/A	11.3214	6.62726	7.05008	9.75257	7.31789	8.14566	9.69909	6.14778	7.30583	1.93663	6.6216	8.87071	48	ENSG00000029534	ANK1	protein_coding	ankyrin 1 [Source:HGNC Symbol;Acc:HGNC:492]
ABCB4	3.35036	1.36891	7.42528	5.08656	4.78615	7.76197	5.42651	5.18968	5.56949	0.62137	3.92521	2.7727	3.1303	4.69497	4.88129	4.13282	4.2923	4.64091	3.74216	6.15636	3.40226	4.42929	1.59514	3.55834	4.29785	1.13719	4.91785	3.6058	2.87381	4.06068	4.11157	4.57193	3.97138	1.86127	#N/A	#N/A	#N/A	#N/A	#N/A	#N/A	#N/A	#N/A	0.217759	#N/A	#N/A	#N/A	#N/A	#N/A	#N/A	0.441037	#N/A	7.33285	3.71132	5.53041	7.6379	7.40347	5.94409	5.76317	7.12411	4.83946	1.74334	5.3769	6.46222	48	ENSG00000005471	ABCB4	protein_coding	ATP binding cassette subfamily B member 4 [Source:HGNC Symbol;Acc:HGNC:45]
AMPD1	3.88281	8.96409	10.0251	7.345	7.34383	8.11297	6.56206	7.06239	6.83526	0.54622	4.895	1.99751	5.76839	10.8701	7.8225	10.022	6.7426	12.2186	7.70795	9.61995	10.1941	7.51962	1.95513	10.2401	8.25353	0.894586	7.14847	7.00732	7.97616	7.75067	7.57149	5.89498	5.57053	3.14878	#N/A	#N/A	#N/A	#N/A	#N/A	#N/A	#N/A	0.260372	#N/A	#N/A	#N/A	#N/A	#N/A	#N/A	0.666547	#N/A	#N/A	11.5734	8.69492	6.12962	11.0973	10.6831	9.32212	8.74423	8.37577	8.93517	2.0023	7.03271	10.2462	48	ENSG00000116748	AMPD1	protein_coding	adenosine monophosphate deaminase 1 [Source:HGNC Symbol;Acc:HGNC:468]
FAM189A2	3.05165	5.22141	6.5315	4.83185	5.27758	7.56461	5.42861	3.53033	4.59409	#N/A	3.45248	0.664754	3.35788	8.85386	6.48256	7.06806	5.3653	7.59743	5.95014	8.19163	8.70615	9.04932	1.72195	5.29808	6.15198	0.582252	5.02291	4.86272	6.0769	4.32987	5.48966	4.28307	4.08375	1.82562	#N/A	#N/A	#N/A	#N/A	#N/A	#N/A	#N/A	0.346342	#N/A	#N/A	#N/A	#N/A	#N/A	#N/A	0.895305	#N/A	0.149008	5.58846	4.13971	3.93445	5.5116	3.65788	7.84247	6.05937	3.96816	3.20548	1.10782	4.75747	6.4216	48	ENSG00000135063	FAM189A2	protein_coding	family with sequence similarity 189 member A2 [Source:HGNC Symbol;Acc:HGNC:24820]
FBXO32	3.57571	5.99639	8.6774	6.2469	7.5685	7.6402	6.02424	5.96332	6.43301	0.730988	4.6494	1.55504	5.29281	10.723	7.94865	9.54516	6.38722	10.3371	7.4044	8.06779	6.80061	8.71073	1.87968	6.95243	8.74366	1.18826	7.41758	7.42111	7.76969	8.5944	6.03416	4.85279	4.59766	2.47115	#N/A	#N/A	#N/A	#N/A	#N/A	#N/A	#N/A	#N/A	#N/A	#N/A	#N/A	#N/A	#N/A	#N/A	0.812273	#N/A	0.690201	11.5602	5.62345	7.3124	11.7048	6.94611	9.80874	7.25316	5.94833	9.43357	1.74239	5.97545	7.7285	48	ENSG00000156804	FBXO32	protein_coding	F-box protein 32 [Source:HGNC Symbol;Acc:HGNC:16731]
TECR	2.05105	2.52417	8.32165	5.28087	6.2854	6.28335	5.50231	5.46023	5.81205	0.485921	6.1905	1.69064	4.02662	8.08841	5.46013	5.95713	4.26166	8.13923	6.77646	7.78722	8.32711	8.89976	1.73747	4.8419	5.00011	0.64525	4.19864	4.13099	4.20794	3.95036	4.957	4.46096	3.55548	1.74157	#N/A	#N/A	0.19783	#N/A	#N/A	#N/A	#N/A	#N/A	#N/A	#N/A	#N/A	#N/A	#N/A	#N/A	#N/A	#N/A	0.229061	3.79868	2.83393	3.14593	3.86677	3.82513	4.99443	5.25099	3.20472	3.08446	1.54233	4.30824	4.41066	48	ENSG00000099797	TECR	protein_coding	trans-2,3-enoyl-CoA reductase [Source:HGNC Symbol;Acc:HGNC:4551]
JPH1	3.20933	4.87468	8.69151	6.35728	7.06577	7.38241	6.27732	5.96108	7.40546	0.341721	4.1042	1.26336	4.98032	9.0882	7.46389	7.50924	6.63461	7.61701	6.45774	9.56163	10.0826	10.5294	1.80854	6.08492	10.5484	0.641226	5.98411	5.57261	5.98432	5.49328	5.67389	4.7019	4.45718	2.32164	#N/A	#N/A	#N/A	#N/A	#N/A	#N/A	#N/A	0.347028	#N/A	#N/A	#N/A	#N/A	#N/A	#N/A	0.600155	#N/A	#N/A	11.4414	5.55387	5.9292	7.88326	5.89948	9.34823	7.70203	6.45562	8.62669	1.43037	5.96495	6.21473	48	ENSG00000104369	JPH1	protein_coding	junctophilin 1 [Source:HGNC Symbol;Acc:HGNC:14201]
CLCN1	3.15994	5.00992	7.36305	5.28736	5.39832	6.43235	5.61135	4.69327	4.2854	0.256555	3.61773	1.08023	4.85945	8.75318	6.74881	8.28281	5.55553	10.5261	4.97629	7.90995	8.46214	8.90187	1.73874	5.09128	6.83762	0.910003	6.21878	5.23539	5.56786	5.85703	5.73685	4.13501	4.13251	1.66363	#N/A	#N/A	#N/A	#N/A	#N/A	#N/A	#N/A	0.277311	#N/A	#N/A	#N/A	#N/A	#N/A	#N/A	#N/A	#N/A	0.355706	9.94774	5.21087	4.85665	9.35429	4.72479	7.70963	7.28885	4.94075	6.99184	1.24876	6.36074	8.35925	48	ENSG00000188037	CLCN1	protein_coding	chloride voltage-gated channel 1 [Source:HGNC Symbol;Acc:HGNC:2019]
AGBL1-AS1	4.32919	3.8114	6.24423	5.34966	5.22851	6.84154	3.99594	5.01977	6.45324	0.738678	5.28221	1.16374	3.59989	6.05258	5.26252	4.15086	4.78118	7.63599	5.99352	5.12113	5.71221	6.02799	1.773	5.4436	4.37406	#N/A	4.69239	6.54556	4.60558	2.12991	2.63656	3.8167	2.79252	2.26692	#N/A	#N/A	0.648815	#N/A	#N/A	#N/A	#N/A	#N/A	#N/A	#N/A	0.363359	#N/A	#N/A	#N/A	#N/A	0.963841	#N/A	7.2178	4.2755	4.05687	6.55077	5.94144	5.10702	6.81041	6.26657	3.78351	1.72576	4.04853	4.82176	48	ENSG00000260125	AGBL1-AS1	lncRNA	AGBL1 antisense RNA 1 [Source:HGNC Symbol;Acc:HGNC:48617]
PHF20	1.43959	0.920281	1.53952	1.20791	1.50536	2.55771	1.97806	1.1483	2.47967	0.252665	2.26073	#N/A	1.35191	1.29648	1.00287	1.32854	1.42878	1.43812	1.15445	3.26137	1.50492	1.57969	0.709141	1.64042	1.20655	#N/A	0.749817	0.879222	0.925234	#N/A	1.1578	0.859971	0.995869	1.08971	0.133953	#N/A	#N/A	#N/A	#N/A	#N/A	0.122465	0.202881	#N/A	#N/A	#N/A	#N/A	#N/A	#N/A	0.752419	#N/A	0.165655	1.10936	1.02022	1.36467	1.45634	1.46094	3.45926	2.42951	1.39477	1.75883	0.506886	0.970779	0.700382	48	ENSG00000025293	PHF20	protein_coding	PHD finger protein 20 [Source:HGNC Symbol;Acc:HGNC:16098]
FSD2	2.67056	8.17355	9.53894	7.35456	6.75685	7.53918	7.48352	6.79639	6.17122	0.665774	4.46933	1.80724	6.08986	9.68793	6.65936	8.32885	5.95117	7.70646	6.37104	9.34495	9.74589	7.2057	2.15178	7.44564	7.25153	0.819885	6.20407	6.11494	7.08096	7.43063	5.93133	4.6736	4.34212	2.06801	#N/A	#N/A	#N/A	#N/A	#N/A	#N/A	#N/A	#N/A	#N/A	#N/A	#N/A	#N/A	#N/A	#N/A	0.663775	0.205816	#N/A	12.0781	5.89745	6.4145	10.7005	7.43484	9.07426	8.53913	6.74533	8.1729	1.57943	6.75928	9.43719	48	ENSG00000186628	FSD2	protein_coding	fibronectin type III and SPRY domain containing 2 [Source:HGNC Symbol;Acc:HGNC:18024]
CACNA1S	4.7022	7.72898	9.94561	9.6618	7.81464	6.60652	6.20855	6.15372	5.61329	0.555439	5.0797	1.79862	6.22641	11.5483	8.31497	11.9076	8.77236	10.8898	9.24253	8.73073	9.15365	7.42997	2.25161	9.26297	9.20374	1.07573	9.05987	9.83986	9.87181	6.90274	9.4349	5.74379	5.96082	2.71927	#N/A	#N/A	#N/A	#N/A	#N/A	#N/A	#N/A	0.29986	#N/A	#N/A	#N/A	#N/A	#N/A	#N/A	1.30762	#N/A	#N/A	13.8325	8.0872	7.33996	10.1335	6.28382	8.43954	10.2367	6.6934	7.66681	1.95526	7.84045	9.07556	48	ENSG00000081248	CACNA1S	protein_coding	calcium voltage-gated channel subunit alpha1 S [Source:HGNC Symbol;Acc:HGNC:1397]
UBFD1	2.21857	3.71478	7.49774	4.46726	3.98117	5.06625	4.39401	4.2998	3.85665	0.49477	6.91054	1.25405	3.13229	5.07683	4.92012	4.59834	4.22589	4.22492	2.99692	4.54243	3.67844	5.34985	1.16293	3.69441	3.7357	#N/A	3.88391	4.18555	5.89142	4.24103	3.47369	2.88877	2.62846	1.58628	#N/A	#N/A	#N/A	#N/A	#N/A	#N/A	0.116795	0.283921	#N/A	#N/A	#N/A	#N/A	#N/A	#N/A	1.2689	#N/A	#N/A	6.35023	3.62819	3.69466	5.05542	7.43906	4.39801	5.94322	4.25747	5.38211	1.19997	4.76647	6.78822	48	ENSG00000103353	UBFD1	protein_coding	ubiquitin family domain containing 1 [Source:HGNC Symbol;Acc:HGNC:30565]
MYOD1	5.92599	2.83787	6.51482	3.83864	4.28373	5.82712	5.21839	3.38578	5.40545	0.843656	4.42636	3.82398	3.37604	9.64743	7.86673	7.70552	4.61213	6.65888	5.00613	3.94698	4.44221	4.92641	2.75795	4.42091	4.94909	#N/A	4.0164	5.51307	3.8686	#N/A	5.89081	4.13625	3.97473	#N/A	0.266813	#N/A	0.557053	#N/A	#N/A	#N/A	0.231956	0.6328	#N/A	#N/A	#N/A	#N/A	#N/A	#N/A	0.941981	#N/A	0.41634	6.37042	4.70914	5.54392	5.5795	5.19804	3.61976	5.63227	5.13755	2.67143	#N/A	5.45119	4.30348	48	ENSG00000129152	MYOD1	protein_coding	myogenic differentiation 1 [Source:HGNC Symbol;Acc:HGNC:7611]
FEZ2	1.18701	1.03016	1.19061	1.19555	1.31028	1.5909	1.55609	1.14376	2.02894	0.430833	1.86465	1.00804	1.19506	3.72199	2.62212	3.16686	2.46894	3.77424	2.91703	5.47126	3.47934	3.30832	1.11958	3.37285	2.52825	#N/A	0.80462	0.846154	0.973366	1.27137	2.1365	1.66958	1.66437	0.873741	#N/A	#N/A	#N/A	#N/A	0.295237	#N/A	#N/A	#N/A	0.373689	#N/A	0.197511	#N/A	#N/A	#N/A	#N/A	#N/A	#N/A	1.53931	0.809652	0.749954	2.26972	1.67947	4.73453	2.46631	1.72668	2.35521	0.620655	1.82707	3.10439	48	ENSG00000171055	FEZ2	protein_coding	fasciculation and elongation protein zeta 2 [Source:HGNC Symbol;Acc:HGNC:3660]
MTUS1	1.63675	4.79536	0.979039	0.510176	0.785791	1.01154	1.68301	1.11887	1.73667	0.252099	1.89268	0.544352	0.954236	0.897463	1.29861	1.15854	1.34578	0.798957	0.743716	2.02784	0.999977	1.55105	0.51158	1.90939	1.35045	0.855889	4.02546	3.59773	4.62274	3.62764	1.79224	1.54046	1.55544	0.871232	#N/A	#N/A	#N/A	#N/A	0.104068	#N/A	#N/A	#N/A	#N/A	#N/A	#N/A	#N/A	#N/A	#N/A	0.529575	#N/A	#N/A	1.32941	1.45	1.54386	1.74904	1.82755	3.52493	2.52495	1.48836	1.95825	0.706032	4.29367	4.65653	48	ENSG00000129422	MTUS1	protein_coding	microtubule associated scaffold protein 1 [Source:HGNC Symbol;Acc:HGNC:29789]
#250761	3.20639	4.57675	6.38853	4.57473	3.97576	5.54103	4.34711	4.88276	3.6297	0.541661	2.96574	2.36147	3.84094	6.58966	7.18884	6.2658	5.33905	8.21229	4.72578	5.67901	6.30612	6.73586	1.51073	6.23155	4.74021	#N/A	5.36291	7.13635	7.18275	3.20017	5.09614	4.27398	3.41411	1.89939	#N/A	#N/A	0.538311	#N/A	#N/A	#N/A	#N/A	#N/A	#N/A	#N/A	#N/A	#N/A	#N/A	#N/A	1.59965	#N/A	0.190093	7.92452	5.56143	4.49855	7.1111	6.6227	5.436	7.36425	6.83147	4.60797	1.47819	6.88682	4.11147	48	ENSG00000250761		lncRNA	novel transcript
#285155	2.89733	6.93744	7.59974	6.02101	6.3757	6.45001	4.95624	5.02558	5.90846	0.398784	2.25621	1.49685	4.42447	8.99304	6.28363	8.31358	6.07674	8.42859	5.8848	8.03118	8.45806	6.95813	1.38971	6.63345	9.02626	0.708391	5.56216	5.64833	7.37986	6.02761	5.81774	6.30151	4.05093	2.23459	#N/A	#N/A	#N/A	#N/A	#N/A	#N/A	#N/A	0.205232	#N/A	#N/A	#N/A	#N/A	#N/A	#N/A	0.55213	#N/A	#N/A	10.8754	5.20604	5.9581	9.51633	5.75605	7.77587	7.46631	6.16681	7.10178	1.50804	9.53547	5.00302	48	ENSG00000285155		lncRNA	novel transcript
MYF6	2.87678	4.20607	12.1176	9.75364	6.82323	8.64248	6.13885	6.37176	5.26952	0.62606	7.39168	2.06111	5.62183	8.49296	7.50408	8.26714	9.00229	9.4378	7.87725	6.82934	7.45405	7.90519	2.11989	7.61499	7.4822	1.22792	6.09632	6.45799	5.60925	4.9707	3.1107	2.95373	2.24236	1.21902	#N/A	#N/A	0.9186	#N/A	#N/A	#N/A	#N/A	#N/A	#N/A	#N/A	#N/A	#N/A	#N/A	#N/A	0.55933	#N/A	#N/A	12.3229	10.0345	5.59228	8.40013	8.01124	6.56603	8.36249	5.92954	6.3755	2.24685	6.52019	7.66386	48	ENSG00000111046	MYF6	protein_coding	myogenic factor 6 [Source:HGNC Symbol;Acc:HGNC:7566]
UBAC1	3.11058	3.99304	7.38589	4.80612	5.47803	4.87033	4.31466	4.61806	4.92905	0.558187	6.05806	2.10393	3.8172	10.505	6.03132	7.23279	5.38801	7.70603	8.19391	7.47059	8.00631	8.55548	2.30265	6.24954	6.12808	#N/A	3.79192	3.7238	4.55882	5.66025	5.18505	3.40086	4.66395	1.91509	#N/A	#N/A	0.212945	#N/A	#N/A	#N/A	#N/A	#N/A	#N/A	#N/A	#N/A	#N/A	#N/A	#N/A	0.76257	#N/A	0.205798	7.5385	5.03514	4.6267	6.8117	6.52039	5.4889	6.08745	5.71828	3.59153	1.62438	5.04934	5.91331	48	ENSG00000130560	UBAC1	protein_coding	UBA domain containing 1 [Source:HGNC Symbol;Acc:HGNC:30221]
SYNPO2	2.48247	6.25624	8.69568	6.18913	7.35007	10.7636	5.65386	4.74276	6.06718	#N/A	4.26684	1.30693	2.61056	6.1692	3.92637	4.28087	2.24388	5.40059	5.87067	6.85338	4.89209	4.58411	2.08271	4.51235	3.31952	1.14913	5.43065	6.00868	6.13433	3.72884	4.19161	3.24697	3.18431	1.77273	#N/A	#N/A	0.170556	#N/A	0.594762	#N/A	#N/A	#N/A	0.609421	#N/A	0.434196	#N/A	#N/A	0.166465	#N/A	1.05879	#N/A	2.53566	#N/A	#N/A	3.91117	2.51335	2.00254	3.01565	2.16312	2.3695	#N/A	5.69228	9.65922	48	ENSG00000172403	SYNPO2	protein_coding	synaptopodin 2 [Source:HGNC Symbol;Acc:HGNC:17732]
IP6K3	2.27586	5.65294	7.03931	4.95082	4.8121	4.96587	5.72378	4.75599	4.04517	#N/A	2.85246	1.63832	4.07268	7.01672	5.82725	5.23813	4.78353	6.19797	3.94036	6.60178	7.09087	7.56985	1.40254	5.17523	7.56917	#N/A	5.73134	5.94888	4.8336	4.29637	1.13121	1.33052	0.599803	0.977225	#N/A	#N/A	#N/A	#N/A	#N/A	#N/A	0.150099	0.474803	#N/A	#N/A	#N/A	#N/A	#N/A	#N/A	0.899038	#N/A	0.178489	9.34767	4.47788	5.26655	8.02645	7.65108	6.32297	5.40185	4.87177	3.74608	1.45114	5.05134	6.9927	48	ENSG00000161896	IP6K3	protein_coding	inositol hexakisphosphate kinase 3 [Source:HGNC Symbol;Acc:HGNC:17269]
COQ9	1.98471	3.95806	9.56506	7.71846	5.82283	6.36731	4.78236	6.01102	6.11938	0.695985	7.30636	2.14239	4.32915	6.50276	5.07163	5.49088	5.69166	5.16971	5.4632	6.64977	4.39568	5.78283	1.75743	5.49235	4.67977	0.972214	7.10564	5.0192	8.08453	4.60117	4.26022	5.00492	3.55371	2.02795	#N/A	#N/A	0.362277	#N/A	#N/A	#N/A	#N/A	#N/A	#N/A	#N/A	#N/A	#N/A	#N/A	#N/A	1.21314	#N/A	#N/A	8.13282	4.42714	8.18614	5.35999	5.98271	6.66626	8.41349	5.03619	3.96237	1.93978	8.30136	7.24444	48	ENSG00000088682	COQ9	protein_coding	coenzyme Q9 [Source:HGNC Symbol;Acc:HGNC:25302]
WNK2	2.79056	3.74349	8.34092	4.9849	5.55015	7.31154	4.56372	4.97162	4.75789	0.304397	3.91663	0.64275	3.79771	6.65843	5.6768	6.89766	3.25566	5.37371	5.36488	7.66181	8.2549	4.14517	1.33532	6.22552	4.23101	0.725729	5.43853	5.31819	5.28974	3.0564	2.88017	2.69791	2.29667	1.11262	#N/A	#N/A	#N/A	#N/A	#N/A	#N/A	#N/A	#N/A	#N/A	#N/A	#N/A	#N/A	#N/A	#N/A	0.479906	#N/A	0.513865	6.20252	0.996478	2.61283	6.9638	3.78411	4.81897	4.58771	3.71534	3.67451	0.896289	5.27922	6.04099	48	ENSG00000165238	WNK2	protein_coding	WNK lysine deficient protein kinase 2 [Source:HGNC Symbol;Acc:HGNC:14542]
P2RX6	2.24845	2.99322	6.95443	4.85819	5.7409	7.37728	6.96714	4.44874	3.24676	0.488885	2.6953	1.26551	3.2628	4.58535	4.58799	4.58722	4.17532	4.07508	6.68482	5.63619	6.17372	2.7672	1.45811	4.4502	3.89112	1.17802	4.99381	7.10671	5.31955	3.57431	0.390289	#N/A	#N/A	#N/A	0.253562	#N/A	#N/A	0.229688	#N/A	#N/A	0.22611	0.296346	#N/A	#N/A	#N/A	#N/A	#N/A	#N/A	1.57313	#N/A	#N/A	8.76685	4.19098	3.63994	7.14542	6.80846	5.46956	7.14674	6.73913	2.20351	1.25613	3.73467	2.96739	48	ENSG00000099957	P2RX6	protein_coding	purinergic receptor P2X 6 [Source:HGNC Symbol;Acc:HGNC:8538]
#280878	2.36836	2.64835	2.65637	2.23268	1.73632	3.13805	2.42003	2.98132	3.6161	0.548481	2.56113	2.17972	1.47934	1.73923	1.42782	2.14185	2.34191	1.94809	2.75467	2.52301	2.89584	2.24372	1.06284	4.41874	0.890406	1.46179	4.87735	4.51621	5.29502	#N/A	2.4838	2.19486	2.87695	1.42653	#N/A	#N/A	0.392031	#N/A	0.315104	#N/A	#N/A	#N/A	0.343892	#N/A	0.621969	#N/A	#N/A	#N/A	#N/A	0.82664	0.262073	#N/A	0.792011	0.941863	#N/A	0.826244	5.73345	0.882145	0.931081	1.45527	#N/A	1.82002	2.61274	48	ENSG00000280878		lncRNA	novel transcript
MRPS25	1.51495	1.53671	5.94642	3.78821	4.77664	5.84505	3.78139	3.88502	4.03104	0.403045	5.40478	1.79338	3.15323	3.00717	2.76445	2.43501	2.38476	2.7286	3.83195	5.00793	2.99821	2.80947	1.01014	2.7917	2.16118	#N/A	2.87276	2.11398	2.10271	1.62329	0.986347	1.16805	0.789	#N/A	#N/A	#N/A	0.260194	#N/A	#N/A	#N/A	#N/A	0.222426	#N/A	#N/A	#N/A	#N/A	#N/A	#N/A	0.889327	#N/A	0.195867	2.75469	1.68229	2.55406	3.59188	2.64623	6.72543	4.02127	3.08212	2.29299	0.884313	2.68767	3.44476	48	ENSG00000131368	MRPS25	protein_coding	mitochondrial ribosomal protein S25 [Source:HGNC Symbol;Acc:HGNC:14511]
RNF115	1.31586	1.22978	0.837113	0.795971	0.835142	1.25847	1.07161	0.431168	2.17235	0.202819	1.60851	#N/A	0.983419	1.15887	1.1143	1.02682	0.956049	1.01176	1.1365	2.63568	0.88935	1.63997	0.466988	2.04304	1.12036	#N/A	1.37144	1.51628	1.49378	#N/A	1.25619	0.980356	1.08595	0.711248	#N/A	#N/A	#N/A	#N/A	0.258201	#N/A	#N/A	#N/A	0.220938	#N/A	0.168025	#N/A	0.192995	#N/A	#N/A	0.280497	#N/A	1.74886	1.19422	1.70031	2.19754	2.04033	3.11486	2.63696	1.62473	1.75507	0.819958	1.44868	1.00063	48	ENSG00000265491	RNF115	protein_coding	ring finger protein 115 [Source:HGNC Symbol;Acc:HGNC:18154]
GPR157	1.85415	2.36259	6.35473	3.80158	4.04137	5.39526	7.70683	3.62161	3.60622	#N/A	3.02653	0.960039	3.83885	4.58701	4.82039	4.37105	3.90013	3.06355	3.11775	6.37625	4.97011	5.3932	1.23612	2.89403	4.56644	#N/A	4.97887	7.84157	7.93713	4.16499	3.33693	2.92518	2.6646	0.781937	#N/A	#N/A	#N/A	#N/A	#N/A	#N/A	0.262879	0.321608	#N/A	#N/A	#N/A	#N/A	#N/A	#N/A	0.598506	#N/A	0.573647	8.0031	3.93958	5.87842	7.90238	4.78182	4.3985	8.04686	4.80002	5.38594	0.974659	4.14163	4.14227	48	ENSG00000180758	GPR157	protein_coding	G protein-coupled receptor 157 [Source:HGNC Symbol;Acc:HGNC:23687]
SEMA6C	3.0877	7.16387	2.95981	3.26445	2.26671	3.67434	3.24138	4.31875	3.53277	0.476608	3.90557	1.71104	4.75865	10.1625	9.00639	11.1937	9.83863	10.1697	8.51777	7.88424	8.35756	8.89197	2.64011	8.60852	8.40539	1.37545	7.43059	7.40271	7.13183	6.01806	7.12432	5.35106	4.87498	2.25323	#N/A	#N/A	#N/A	#N/A	#N/A	#N/A	#N/A	0.553463	#N/A	#N/A	#N/A	#N/A	#N/A	#N/A	1.00232	#N/A	#N/A	13.1205	7.54653	5.81601	9.39274	9.11904	7.69042	9.41998	8.93256	7.04003	2.18784	5.82453	8.54167	48	ENSG00000143434	SEMA6C	protein_coding	semaphorin 6C [Source:HGNC Symbol;Acc:HGNC:10740]
#283662	2.46688	4.93546	5.64357	4.88418	4.30897	7.80701	3.92995	4.00868	3.0315	0.469327	4.55112	1.13535	3.7117	7.07364	5.80275	6.10284	4.83491	6.59683	5.25429	5.91329	6.43975	7.00107	2.10047	6.74196	6.92699	1.22552	5.27651	7.56856	5.61584	3.91545	4.68362	3.81695	3.32311	1.56881	#N/A	#N/A	#N/A	#N/A	#N/A	#N/A	#N/A	#N/A	#N/A	#N/A	#N/A	#N/A	#N/A	#N/A	1.33477	0.319737	#N/A	7.41987	5.23004	4.3626	7.53054	3.23386	5.72172	7.4952	5.14388	4.9708	1.36983	5.59608	3.83519	48	ENSG00000283662		lncRNA	novel transcript
NNT-AS1	1.48573	4.40339	6.02159	4.43955	3.87691	4.5424	4.82815	3.9577	4.2912	0.451296	5.41872	2.01232	3.83033	4.61174	4.22902	4.21924	3.55255	4.12163	3.0223	4.84312	4.44522	4.87857	1.59306	3.85821	4.26777	0.843615	4.05473	4.48058	4.11179	3.76802	3.32047	3.34288	2.84603	1.23375	#N/A	#N/A	#N/A	#N/A	#N/A	#N/A	#N/A	#N/A	#N/A	#N/A	#N/A	#N/A	#N/A	#N/A	#N/A	0.32603	0.184755	6.46043	4.39376	3.88942	6.04645	5.2441	7.46684	9.21062	4.21832	3.35832	1.05753	4.29437	4.96227	48	ENSG00000248092	NNT-AS1	lncRNA	NNT antisense RNA 1 [Source:HGNC Symbol;Acc:HGNC:49005]
FOCAD	0.994331	1.46531	1.08051	1.09836	1.32608	1.6466	1.63787	1.06413	1.97971	#N/A	2.12585	#N/A	1.12802	0.42943	0.885584	0.560506	1.13166	0.379519	0.653522	1.52136	0.662193	#N/A	#N/A	1.26728	0.453211	0.557776	1.6831	1.84243	1.50248	1.83823	0.367788	1.03556	#N/A	0.371402	#N/A	#N/A	#N/A	#N/A	0.196192	#N/A	#N/A	#N/A	0.247173	0.154355	0.277454	#N/A	0.21467	#N/A	0.465461	0.578121	#N/A	1.31031	1.15134	1.15598	2.19691	1.65067	2.84609	1.78356	1.14819	1.43037	0.69372	1.39768	1.65298	48	ENSG00000188352	FOCAD	protein_coding	focadhesin [Source:HGNC Symbol;Acc:HGNC:23377]
PLCD4	1.548	5.11589	8.09685	5.53583	5.63766	7.57832	5.86103	5.66154	4.73545	0.311796	3.12485	1.31601	4.53463	9.22208	6.53298	8.00104	4.68205	10.722	7.07634	8.30026	8.68306	9.02252	1.54046	8.74181	9.01255	0.861899	5.95227	6.57449	6.05679	6.41209	5.76537	4.7871	3.53058	1.64176	#N/A	#N/A	#N/A	#N/A	#N/A	#N/A	#N/A	0.277636	#N/A	#N/A	#N/A	#N/A	#N/A	#N/A	0.919015	#N/A	#N/A	11.0223	4.67422	5.42288	9.63461	5.43614	7.75855	9.5953	6.17672	7.03601	1.71062	6.6354	8.60753	48	ENSG00000115556	PLCD4	protein_coding	phospholipase C delta 4 [Source:HGNC Symbol;Acc:HGNC:9062]
NDUFAF4	2.321	3.71481	5.48791	3.97093	4.22414	4.64568	2.95973	3.58225	5.95907	0.627794	5.32507	2.46019	3.03192	3.94218	3.51072	3.39434	3.48182	2.49143	5.6514	4.6345	3.45148	3.25295	1.59471	3.96344	1.3964	#N/A	4.02839	3.34285	3.80536	2.6359	1.52969	1.24449	1.02318	#N/A	#N/A	#N/A	1.14017	#N/A	0.651395	#N/A	#N/A	#N/A	#N/A	0.468916	#N/A	#N/A	#N/A	#N/A	#N/A	0.509663	#N/A	3.30822	2.00142	2.14946	2.39131	2.45849	4.66883	6.20142	2.02333	1.23659	1.13625	3.78869	3.53018	48	ENSG00000123545	NDUFAF4	protein_coding	NADH:ubiquinone oxidoreductase complex assembly factor 4 [Source:HGNC Symbol;Acc:HGNC:21034]
FXR1	1.4263	2.72071	3.95447	2.80583	4.03465	3.56434	4.5834	2.81253	4.14613	0.403199	4.57185	1.53681	3.07673	3.54757	3.00848	3.22236	2.66528	3.2763	3.28123	5.48183	3.04897	3.4604	1.23275	3.56582	3.11723	0.790856	3.17486	3.33022	3.26119	2.60291	2.29579	1.79587	1.77579	1.08957	#N/A	#N/A	0.263386	#N/A	0.253248	#N/A	#N/A	#N/A	#N/A	#N/A	#N/A	#N/A	#N/A	#N/A	#N/A	#N/A	#N/A	4.93294	2.77608	3.34456	6.18535	4.33857	5.97679	6.33859	3.97974	3.61637	1.27362	3.11721	3.54371	48	ENSG00000114416	FXR1	protein_coding	FMR1 autosomal homolog 1 [Source:HGNC Symbol;Acc:HGNC:4023]
ATP1A4	4.33683	1.84448	4.76365	3.78242	5.42868	3.40511	3.0739	4.63309	2.71872	0.607008	3.51029	#N/A	2.89459	6.06341	7.05998	5.11854	4.19449	5.93825	4.16617	2.9055	2.11948	4.09257	1.55636	3.69156	3.82592	1.80617	3.47592	4.76357	3.15975	#N/A	3.22752	#N/A	2.62596	2.08074	#N/A	#N/A	#N/A	#N/A	#N/A	#N/A	#N/A	#N/A	0.480012	0.565262	#N/A	#N/A	0.510535	0.413082	#N/A	0.406099	#N/A	3.2245	1.87667	4.69661	3.22854	1.38993	2.38966	4.66509	1.66613	1.8239	2.03765	4.98148	3.66283	48	ENSG00000132681	ATP1A4	protein_coding	ATPase Na+/K+ transporting subunit alpha 4 [Source:HGNC Symbol;Acc:HGNC:14073]
LINC01591	2.85428	2.92071	5.47594	3.66508	6.02797	5.70123	2.73322	3.9597	5.42014	#N/A	4.17799	1.74336	3.74609	7.32304	4.8676	7.7182	5.13873	6.45991	4.68334	3.85871	4.47789	4.95007	1.62742	4.05852	4.93958	#N/A	3.75524	2.17222	3.62374	#N/A	4.26857	2.04187	2.96041	3.59045	#N/A	#N/A	#N/A	#N/A	0.849705	#N/A	#N/A	#N/A	1.5056	#N/A	1.11466	#N/A	0.91984	0.309146	#N/A	1.0151	#N/A	4.63583	3.66428	3.80036	3.68874	2.65272	3.83559	5.70535	2.60304	2.40983	#N/A	3.2811	3.77015	48	ENSG00000254083	LINC01591	lncRNA	long intergenic non-protein coding RNA 1591 [Source:HGNC Symbol;Acc:HGNC:27819]
PSMD1	1.10292	1.81024	1.72302	1.37543	1.7322	2.10972	2.07785	1.38554	3.07452	0.219589	2.73903	1.08838	1.40727	1.63467	1.557	1.40109	1.44893	1.66949	1.26427	3.21159	2.02902	2.40737	0.761293	1.78759	1.65374	#N/A	0.993828	1.21862	1.38944	1.37729	1.6287	1.41703	1.28125	0.865263	#N/A	#N/A	#N/A	#N/A	0.123148	#N/A	#N/A	#N/A	#N/A	#N/A	#N/A	#N/A	0.129673	#N/A	0.488062	#N/A	#N/A	1.68269	1.4226	1.81263	2.45531	2.15364	4.3902	3.40442	2.14315	2.6191	0.761093	1.57163	1.55891	48	ENSG00000173692	PSMD1	protein_coding	proteasome 26S subunit, non-ATPase 1 [Source:HGNC Symbol;Acc:HGNC:9554]
RBM20	1.62801	6.55605	6.2841	4.28362	5.31838	5.49578	4.69512	4.18854	3.71961	#N/A	3.45543	0.840563	1.48415	6.42838	4.77626	5.2657	3.18786	5.71575	5.23515	4.98613	6.46019	5.34866	1.48776	5.22196	2.48327	0.862815	5.0617	5.43849	4.46259	6.40868	2.77518	2.23937	2.30373	1.35648	0.344679	#N/A	#N/A	#N/A	#N/A	#N/A	0.092571	0.294797	#N/A	0.310829	#N/A	#N/A	0.218008	#N/A	0.745339	#N/A	#N/A	#N/A	0.764507	#N/A	0.867672	1.05356	3.00888	1.08249	0.993292	1.24385	#N/A	4.24273	4.24953	48	ENSG00000203867	RBM20	protein_coding	RNA binding motif protein 20 [Source:HGNC Symbol;Acc:HGNC:27424]
SYNM	2.3183	6.06297	8.03706	5.57398	4.29295	7.8988	4.80112	4.94137	3.71652	#N/A	6.90699	1.07904	4.0285	9.68158	7.14752	7.01051	6.17672	9.23903	7.55884	6.22204	7.02006	5.09536	1.82239	6.95501	7.45888	#N/A	6.4178	8.11865	5.5479	4.74614	6.05319	3.91135	6.00826	1.74538	#N/A	#N/A	#N/A	#N/A	#N/A	#N/A	0.180572	0.28773	#N/A	#N/A	#N/A	#N/A	#N/A	#N/A	1.14546	#N/A	0.171059	7.59128	4.23694	5.13016	7.80328	5.24898	3.64779	7.22581	4.75313	5.56299	1.19736	6.04452	7.20936	48	ENSG00000182253	SYNM	protein_coding	synemin [Source:HGNC Symbol;Acc:HGNC:24466]
PDE4A	1.28828	#N/A	3.9219	2.08889	3.14278	3.98149	3.01369	2.17462	3.61119	0.436612	2.96656	#N/A	2.30783	2.00237	1.32362	1.82735	2.38259	2.13494	3.23664	1.94265	2.38044	1.99476	0.957077	2.09862	1.85495	#N/A	1.57615	1.43184	0.862441	1.77253	2.05295	2.0928	1.86082	1.13946	0.225046	#N/A	#N/A	#N/A	#N/A	#N/A	#N/A	#N/A	#N/A	0.323294	#N/A	#N/A	#N/A	#N/A	1.08773	0.209613	0.591298	1.89028	1.9911	2.27413	2.80654	2.41906	4.23226	3.09501	1.95428	2.30454	0.653345	1.56885	2.44493	48	ENSG00000065989	PDE4A	protein_coding	phosphodiesterase 4A [Source:HGNC Symbol;Acc:HGNC:8780]
NKAIN3	1.7194	6.49374	6.72695	4.99627	6.45491	8.91438	4.66732	4.96575	5.40711	1.13203	4.94177	#N/A	1.74038	4.2908	3.23348	4.29046	2.6094	4.57684	3.63325	5.33982	4.43154	3.444	1.44429	4.34939	2.83393	1.40097	6.38081	4.57045	5.3204	5.33524	#N/A	#N/A	#N/A	#N/A	#N/A	#N/A	#N/A	#N/A	1.92969	#N/A	#N/A	#N/A	3.89477	1.34695	3.33351	#N/A	2.97945	0.641228	#N/A	3.77737	#N/A	6.42291	4.60395	4.55615	6.59425	4.47952	2.92598	4.90221	3.72556	4.35916	1.6625	6.81631	7.99624	48	ENSG00000185942	NKAIN3	protein_coding	sodium/potassium transporting ATPase interacting 3 [Source:HGNC Symbol;Acc:HGNC:26829]
RAMP1	3.43907	4.99522	8.80604	8.77986	5.90331	7.5861	5.17649	6.89791	3.89419	0.356247	4.45983	1.22596	4.8696	9.02746	6.37287	9.45833	8.41258	8.41397	3.79401	5.63074	6.30502	6.94927	2.75551	4.70077	6.84227	1.02163	8.61662	7.51406	7.56654	3.92561	10.5385	5.93453	4.6978	2.48882	#N/A	#N/A	0.227738	#N/A	#N/A	#N/A	#N/A	#N/A	#N/A	#N/A	#N/A	#N/A	#N/A	#N/A	#N/A	#N/A	0.417684	9.1407	5.31056	5.46623	7.25178	4.161	6.15432	7.20202	5.27492	4.7493	1.70507	5.21714	6.4991	48	ENSG00000132329	RAMP1	protein_coding	receptor activity modifying protein 1 [Source:HGNC Symbol;Acc:HGNC:9843]
ATAD1#138138	1.1211	1.35831	2.39515	1.43091	1.83683	2.68575	2.78362	2.00119	2.99238	0.302364	2.83417	0.935711	1.35718	1.30312	1.19227	1.28384	1.52424	1.4263	1.23198	1.91983	1.46387	1.80024	0.628907	2.20611	1.23167	#N/A	2.00523	1.59506	1.48596	1.27305	1.19046	0.993948	1.07472	0.982328	#N/A	#N/A	0.192479	#N/A	0.135564	#N/A	#N/A	#N/A	0.131782	#N/A	#N/A	#N/A	#N/A	#N/A	#N/A	0.177721	#N/A	0.915862	0.829422	1.14856	1.31271	2.41036	4.00577	2.55013	1.71059	1.32032	#N/A	1.23937	0.812313	48	ENSG00000138138	ATAD1	protein_coding	ATPase family AAA domain containing 1 [Source:HGNC Symbol;Acc:HGNC:25903]
RCL1	0.789835	2.84212	4.88041	3.4892	3.91071	5.51472	4.47159	2.61708	4.33681	0.343319	2.58476	1.46253	3.63999	2.76183	2.88513	2.92779	2.7535	2.76956	2.48396	3.31313	2.18271	3.11992	0.756583	3.68155	2.94497	0.622239	2.67439	3.11069	4.08704	2.0213	1.59361	1.6502	1.27779	0.798162	0.149934	#N/A	#N/A	#N/A	#N/A	#N/A	#N/A	#N/A	#N/A	#N/A	#N/A	#N/A	#N/A	#N/A	#N/A	#N/A	0.202602	5.83278	3.17977	3.12685	6.64069	4.91069	4.29667	5.8852	4.16209	3.745	1.22893	2.85973	3.76656	48	ENSG00000120158	RCL1	protein_coding	RNA terminal phosphate cyclase like 1 [Source:HGNC Symbol;Acc:HGNC:17687]
ZBTB16	0.731019	4.8168	1.16208	1.67514	1.32998	1.9303	1.75248	1.81776	1.74292	0.278989	1.67045	0.544971	1.45025	2.10009	1.85155	2.00366	2.25466	2.12134	1.98864	2.93784	1.70506	2.32396	0.827056	2.84292	1.78487	1.03363	4.52231	4.47078	4.97068	4.2626	1.81462	1.86078	1.54552	1.08161	#N/A	#N/A	#N/A	#N/A	#N/A	#N/A	#N/A	#N/A	#N/A	#N/A	#N/A	#N/A	#N/A	#N/A	0.399926	#N/A	0.233205	1.98074	1.57582	2.12707	2.6415	2.35307	3.93106	2.56325	1.88304	2.61698	0.426602	4.73697	3.35411	48	ENSG00000109906	ZBTB16	protein_coding	zinc finger and BTB domain containing 16 [Source:HGNC Symbol;Acc:HGNC:12930]
SYNPO2L-AS1	1.4301	2.45346	5.00632	4.07935	4.12567	7.68406	3.61709	3.49222	3.84165	0.433384	4.63317	1.75669	2.57272	2.70978	2.78583	3.38859	2.61282	3.31571	2.52395	3.0083	3.01789	3.01741	1.22082	2.84061	3.96566	#N/A	3.55809	3.60099	3.18182	2.32765	2.0271	1.20572	1.40859	1.75164	#N/A	#N/A	0.263451	#N/A	#N/A	#N/A	0.128271	#N/A	#N/A	#N/A	#N/A	#N/A	#N/A	#N/A	0.755806	#N/A	#N/A	5.33137	3.48292	2.90757	7.51183	4.27729	4.07375	7.76485	5.22166	4.85959	1.02883	4.06195	3.607	48	ENSG00000271848	SYNPO2L-AS1	lncRNA	SYNPO2L antisense RNA 1 [Source:HGNC Symbol;Acc:HGNC:55242]
H6PD	1.07369	2.04197	3.05132	2.32051	2.65198	3.3138	3.27468	1.99411	2.53956	0.252592	3.30835	0.936513	1.57905	1.76558	1.75353	1.631	1.72492	2.14849	1.84662	1.75096	1.6361	2.29364	0.785141	2.07038	1.58339	#N/A	2.01123	2.65757	2.79161	2.48987	1.23727	1.43477	0.867517	0.644515	#N/A	#N/A	#N/A	#N/A	#N/A	#N/A	0.0994624	0.229329	#N/A	#N/A	#N/A	#N/A	#N/A	#N/A	#N/A	#N/A	0.362281	3.63362	2.2272	2.40248	3.66636	3.18466	6.93307	5.27357	2.44405	3.1527	1.31121	3.33125	3.36437	48	ENSG00000049239	H6PD	protein_coding	hexose-6-phosphate dehydrogenase/glucose 1-dehydrogenase [Source:HGNC Symbol;Acc:HGNC:4795]
GCFC2	0.956701	2.736	2.56492	1.94756	2.05977	3.25631	3.15879	1.87542	3.55287	0.461148	2.98821	1.622	2.06766	1.16445	1.33822	1.08447	1.19336	1.13418	1.39064	2.60213	1.14533	1.21792	0.652786	2.31681	1.59827	#N/A	2.38367	2.33625	2.7374	2.39157	1.03249	1.31619	1.39464	0.926871	#N/A	#N/A	0.216731	#N/A	#N/A	#N/A	#N/A	#N/A	0.120257	#N/A	#N/A	#N/A	#N/A	#N/A	#N/A	#N/A	0.162453	1.88904	1.83746	2.28592	2.39431	2.60882	3.11555	3.15542	1.90548	2.49498	0.881425	2.21948	1.96977	48	ENSG00000005436	GCFC2	protein_coding	GC-rich sequence DNA-binding factor 2 [Source:HGNC Symbol;Acc:HGNC:1317]
PDLIM1	1.66921	5.87553	#N/A	#N/A	#N/A	#N/A	#N/A	0.571917	#N/A	1.1668	2.03065	1.34234	#N/A	5.56769	5.09061	4.95246	4.05889	5.30259	5.30561	6.29314	4.93421	3.87521	2.86884	5.30286	3.26003	1.71599	4.57627	5.24826	5.19472	4.52958	5.35573	3.64811	5.11962	2.9038	#N/A	#N/A	1.12058	#N/A	2.63798	#N/A	#N/A	#N/A	5.40457	1.9485	3.19948	#N/A	4.88206	1.04355	1.37043	6.10531	#N/A	1.75546	1.63442	1.17742	1.15637	1.21692	2.92117	1.90023	1.03627	2.25764	0.887522	5.37379	5.29656	48	ENSG00000107438	PDLIM1	protein_coding	PDZ and LIM domain 1 [Source:HGNC Symbol;Acc:HGNC:2067]
UBAC2	0.806671	#N/A	1.48195	1.33264	1.49551	2.4105	1.771	1.19384	2.48399	0.307243	2.74752	0.554664	1.25305	1.45433	1.60157	1.54929	1.46995	1.698	1.70616	3.93923	1.50699	1.96892	0.554383	3.00623	1.31388	#N/A	0.586672	0.63815	0.570659	1.70262	1.3814	0.838492	1.41463	0.995832	#N/A	#N/A	#N/A	#N/A	0.201681	#N/A	#N/A	#N/A	0.210495	0.195104	#N/A	#N/A	0.223848	#N/A	#N/A	0.287825	#N/A	1.22753	1.4185	1.51452	1.97962	1.72723	3.82265	2.94965	1.67948	1.53865	0.513914	#N/A	0.652059	48	ENSG00000134882	UBAC2	protein_coding	UBA domain containing 2 [Source:HGNC Symbol;Acc:HGNC:20486]
NEO1	1.03972	4.70161	4.06743	3.44699	3.32901	5.11334	4.04463	3.8477	4.25016	0.337351	3.54588	0.819032	2.92372	4.32205	3.27668	3.23986	1.72361	4.2777	4.21376	5.94216	4.61262	4.3971	0.991592	3.12921	3.91982	0.713389	4.22335	5.04586	5.32447	2.31246	2.03041	1.45366	1.80473	0.861412	#N/A	#N/A	#N/A	#N/A	#N/A	#N/A	#N/A	#N/A	#N/A	#N/A	#N/A	#N/A	#N/A	#N/A	0.664102	#N/A	0.297215	4.761	2.91366	3.34056	5.77105	4.12352	6.73118	5.31236	3.57539	4.34425	0.681589	4.27676	5.54157	48	ENSG00000067141	NEO1	protein_coding	neogenin 1 [Source:HGNC Symbol;Acc:HGNC:7754]
GBF1	0.726193	1.83064	1.40893	1.33243	1.51703	2.11977	1.52173	1.34883	2.11712	#N/A	2.55474	0.563931	1.16032	1.41982	1.17098	1.46395	1.1997	1.5081	1.34595	2.93087	1.83635	1.67702	0.720484	1.97078	1.53138	0.453063	1.28498	1.69497	1.33314	0.976953	0.93297	0.711503	0.852752	0.479157	#N/A	#N/A	#N/A	#N/A	#N/A	#N/A	#N/A	0.185748	#N/A	#N/A	#N/A	#N/A	0.096526	#N/A	0.746376	#N/A	#N/A	1.19939	1.25125	1.39655	1.89937	1.69517	3.50717	2.44009	1.63864	3.20792	0.35218	1.57859	1.22428	48	ENSG00000107862	GBF1	protein_coding	golgi brefeldin A resistant guanine nucleotide exchange factor 1 [Source:HGNC Symbol;Acc:HGNC:4181]
PRKN	0.607006	2.72807	1.91802	1.73323	2.11156	3.03389	1.9802	1.4339	2.32199	0.158931	1.96435	0.603437	1.42488	1.21625	1.496	1.31926	1.41639	1.24788	1.41955	2.47308	1.28718	1.42145	0.510782	2.35179	1.36089	0.384048	1.66629	2.08743	3.21099	1.63304	1.19455	1.68615	1.14529	0.570995	#N/A	#N/A	#N/A	#N/A	#N/A	#N/A	0.0574085	0.20111	#N/A	#N/A	#N/A	#N/A	#N/A	#N/A	#N/A	#N/A	#N/A	1.27762	1.24082	1.28597	1.87918	1.99392	4.09921	2.40759	1.52471	2.08057	0.51287	2.93152	4.2234	48	ENSG00000185345	PRKN	protein_coding	parkin RBR E3 ubiquitin protein ligase [Source:HGNC Symbol;Acc:HGNC:8607]
SPOP	0.795999	1.22216	1.68086	1.40907	1.39576	2.24374	1.61317	1.45816	2.4308	0.349602	1.92695	0.699181	1.17825	1.25697	1.30923	1.10834	1.27508	1.12504	1.55451	3.13401	1.60565	1.58074	0.460817	2.35256	1.59769	#N/A	0.70457	1.08877	0.637868	1.26726	1.31993	1.25849	0.975005	0.478638	#N/A	#N/A	#N/A	#N/A	#N/A	#N/A	#N/A	#N/A	#N/A	#N/A	#N/A	#N/A	#N/A	#N/A	0.768277	0.112135	0.119418	1.36373	0.560817	1.03859	2.16608	1.63273	2.56744	2.46694	1.75136	1.61117	0.736605	1.45981	1.68837	48	ENSG00000121067	SPOP	protein_coding	speckle type BTB/POZ protein [Source:HGNC Symbol;Acc:HGNC:11254]
C6orf136#204564	1.63497	3.43951	3.87841	4.29981	2.11582	3.21709	2.22336	2.56187	2.74523	0.455561	5.20854	1.39988	2.33653	3.913	2.69353	3.11449	2.26792	2.64391	3.81176	2.97494	1.83361	3.19049	1.03289	2.39361	2.55751	#N/A	3.50617	3.11368	2.76877	2.21856	2.25816	1.26368	1.55223	#N/A	#N/A	#N/A	0.391103	#N/A	#N/A	#N/A	#N/A	#N/A	#N/A	#N/A	#N/A	#N/A	#N/A	#N/A	1.16037	0.321035	0.407983	4.47147	2.2778	4.30257	3.01898	5.83368	4.45643	3.16561	5.70858	2.01801	1.38702	3.16671	1.97555	48	ENSG00000204564	C6orf136	protein_coding	chromosome 6 open reading frame 136 [Source:HGNC Symbol;Acc:HGNC:21301]
FBXO10	1.12947	2.10074	2.71477	2.07673	3.0707	2.9963	2.0945	2.17218	1.9636	#N/A	2.39095	1.82878	1.68447	2.2761	2.11756	2.1731	2.14554	2.25838	2.59768	6.28861	0.911037	2.18896	0.797416	2.49526	3.09979	0.782039	2.18969	2.12701	2.24972	2.50756	1.57696	1.16771	1.5736	1.23707	#N/A	#N/A	#N/A	#N/A	#N/A	#N/A	#N/A	#N/A	0.313644	#N/A	#N/A	#N/A	0.187232	#N/A	#N/A	0.333132	#N/A	2.42192	1.68774	2.23126	2.34901	1.57883	3.39927	5.08371	2.54191	2.65189	0.890491	2.4649	3.01883	48	ENSG00000147912	FBXO10	protein_coding	F-box protein 10 [Source:HGNC Symbol;Acc:HGNC:13589]
DVL1	2.36138	1.91535	5.57358	4.719	3.83124	5.93777	3.96762	3.53813	4.67714	0.805479	2.55098	1.96666	3.57011	5.21316	4.50299	4.54508	4.75804	4.60408	3.16739	3.98518	4.84184	2.49742	2.35082	3.06066	4.62488	#N/A	4.12544	4.12757	3.9534	2.61536	5.09403	2.00916	6.18009	3.27761	#N/A	#N/A	0.998491	#N/A	#N/A	#N/A	#N/A	0.467343	#N/A	#N/A	#N/A	#N/A	#N/A	#N/A	1.51614	#N/A	#N/A	6.98037	5.01538	5.52981	5.79815	3.39277	3.9552	3.45639	5.35938	3.35192	2.63273	4.61431	3.46685	48	ENSG00000107404	DVL1	protein_coding	dishevelled segment polarity protein 1 [Source:HGNC Symbol;Acc:HGNC:3084]
FTCDNL1	1.03021	#N/A	6.74421	3.76444	5.82951	6.35269	8.08121	3.04843	4.7101	0.292555	4.10253	1.45951	3.56235	4.87797	4.02515	3.61947	3.57396	4.33787	4.96323	3.5408	3.2713	3.91265	1.09389	4.20305	3.95179	#N/A	1.49059	1.36457	1.36925	2.34423	1.75989	2.2521	1.27933	#N/A	#N/A	#N/A	#N/A	#N/A	0.189415	#N/A	#N/A	#N/A	0.260714	0.182372	0.242941	#N/A	#N/A	#N/A	#N/A	0.342789	#N/A	6.09575	3.6628	2.15229	8.16518	5.89622	6.49103	4.95012	4.06525	2.2614	1.16809	4.66871	3.05722	48	ENSG00000226124	FTCDNL1	protein_coding	formiminotransferase cyclodeaminase N-terminal like [Source:HGNC Symbol;Acc:HGNC:48661]
NSFL1C	1.29153	#N/A	3.02904	2.00782	2.37137	3.15552	1.96217	1.7227	2.78412	0.504665	6.0097	1.05403	1.37543	1.93436	1.80958	2.15312	1.36705	1.94015	2.1804	2.67366	2.39458	1.37323	0.73092	3.47504	1.74422	#N/A	#N/A	#N/A	#N/A	#N/A	1.30572	0.968991	0.80737	0.944511	#N/A	#N/A	0.56334	0.230778	0.279334	#N/A	#N/A	#N/A	0.191425	0.284185	#N/A	#N/A	0.284351	#N/A	1.15745	0.386887	#N/A	1.99243	1.92196	2.17818	1.7534	1.78208	3.5249	3.41753	1.1436	4.46077	1.14972	1.27933	1.78477	48	ENSG00000088833	NSFL1C	protein_coding	NSFL1 cofactor [Source:HGNC Symbol;Acc:HGNC:15912]
#246225	1.46543	4.36911	1.82936	2.44265	2.02927	2.93234	3.48785	1.81605	2.29491	0.460216	2.02952	0.86358	3.1382	6.55124	4.90733	5.16788	3.17278	8.586	5.08842	6.01026	6.47722	7.11711	1.18356	4.63108	3.95539	#N/A	4.78083	4.6215	3.88934	1.45281	3.92611	3.2629	3.63063	1.73066	#N/A	#N/A	#N/A	#N/A	0.213581	#N/A	#N/A	#N/A	0.271734	#N/A	#N/A	#N/A	#N/A	#N/A	#N/A	0.626914	#N/A	6.70031	4.67439	3.61253	3.85866	7.15313	5.98275	5.7426	3.38749	4.75134	1.65092	1.82777	2.1081	48	ENSG00000246225		lncRNA	novel transcript, antisense to SVIP
#285679	1.06516	2.70207	1.98498	1.47259	2.14067	2.84347	2.08629	2.01973	2.35214	0.408792	1.98151	#N/A	2.78855	6.21874	5.54592	5.89461	4.03098	5.18895	6.61097	7.84802	8.25244	5.38873	1.26486	4.84841	4.50718	#N/A	2.50944	3.36345	2.39221	2.68774	3.7544	2.9635	3.2732	1.3584	#N/A	#N/A	#N/A	#N/A	0.23318	#N/A	#N/A	#N/A	0.3156	#N/A	0.205288	#N/A	#N/A	#N/A	#N/A	0.625375	#N/A	7.48798	4.25652	3.93713	7.04126	4.83068	7.50447	7.30673	3.37919	6.66491	1.50463	2.89983	3.01972	48	ENSG00000285679		lncRNA	novel transcript
LINC01719	1.16007	2.52503	8.24135	3.89452	4.15668	5.35988	4.0913	4.31627	4.02074	0.827204	4.30821	1.49563	3.37694	5.65334	3.93912	4.82523	4.65363	4.33988	3.67733	5.55958	6.0358	6.67915	1.07631	4.28376	4.43903	1.78118	5.14699	3.76701	5.09888	3.54008	3.87979	2.70547	3.20242	1.59544	#N/A	#N/A	#N/A	#N/A	#N/A	#N/A	#N/A	#N/A	0.293594	#N/A	#N/A	#N/A	0.423387	#N/A	#N/A	#N/A	#N/A	6.62349	3.82461	4.33449	7.35658	4.94269	5.22331	7.30288	6.60654	4.25484	1.25411	3.73069	5.82957	48	ENSG00000233396	LINC01719	lncRNA	long intergenic non-protein coding RNA 1719 [Source:HGNC Symbol;Acc:HGNC:52506]
SLC25A20	1.0626	1.22127	3.63366	2.63966	2.92861	4.66896	3.0761	2.74519	3.39157	0.398157	2.14924	1.08118	2.82945	4.33525	3.24581	3.38233	3.41594	3.27488	2.28371	3.5645	2.5823	4.69789	1.26872	3.50671	3.35102	#N/A	2.83106	2.51029	1.76901	2.85442	2.2171	2.24355	2.17151	1.01841	#N/A	#N/A	#N/A	#N/A	#N/A	#N/A	#N/A	#N/A	0.341274	#N/A	#N/A	#N/A	0.361083	#N/A	#N/A	0.421611	#N/A	4.3065	3.19946	4.36201	3.47869	4.53396	5.15683	4.33565	3.94743	4.69266	0.630985	1.57557	0.995068	48	ENSG00000178537	SLC25A20	protein_coding	solute carrier family 25 member 20 [Source:HGNC Symbol;Acc:HGNC:1421]
EMG1	1.31467	1.41031	2.05737	1.69279	1.54502	1.72912	1.78252	1.42554	3.27346	0.458329	3.57338	1.3777	2.10475	1.78056	1.63705	1.5132	1.38442	1.29827	1.15204	4.87689	1.74628	1.59986	1.01217	1.96383	1.5359	#N/A	1.73479	2.22572	1.82135	#N/A	1.03157	1.41222	0.842285	0.960783	#N/A	#N/A	0.618183	#N/A	0.237008	#N/A	#N/A	#N/A	#N/A	#N/A	#N/A	#N/A	0.199266	#N/A	#N/A	0.408697	#N/A	2.25603	1.88206	1.51868	1.98805	2.45759	4.74344	2.50784	2.62765	3.9491	0.839569	1.86887	1.80161	48	ENSG00000126749	EMG1	protein_coding	EMG1 N1-specific pseudouridine methyltransferase [Source:HGNC Symbol;Acc:HGNC:16912]
OSBPL11	0.673722	1.69346	5.04074	3.86012	4.11316	5.49421	3.54555	3.0625	4.61461	0.463778	3.82321	0.756896	2.74525	3.88536	2.74815	3.0599	3.21981	3.93683	3.9174	6.15265	3.88905	4.7048	1.14629	3.9199	2.65352	#N/A	0.520477	0.626901	0.715131	1.80772	3.08293	2.24504	2.23902	1.0942	#N/A	#N/A	#N/A	#N/A	#N/A	#N/A	#N/A	0.469106	#N/A	#N/A	#N/A	#N/A	#N/A	#N/A	0.714597	#N/A	0.362454	4.29048	2.61419	2.97661	5.43142	4.13211	7.90502	6.23673	3.40068	3.73019	1.26921	2.83485	3.62537	48	ENSG00000144909	OSBPL11	protein_coding	oxysterol binding protein like 11 [Source:HGNC Symbol;Acc:HGNC:16397]
MRPL15	2.17732	4.93072	10.9249	8.48528	7.71875	7.29923	5.00327	5.20892	3.82155	0.828604	6.18062	3.30893	8.22241	6.64051	6.24937	7.29129	7.73608	8.18426	4.63822	5.43319	6.09178	6.66875	1.73567	4.03945	6.26327	#N/A	6.35887	7.25344	5.29573	3.55981	5.99812	4.01032	4.3634	1.40849	#N/A	#N/A	0.718866	#N/A	0.538757	#N/A	#N/A	#N/A	#N/A	#N/A	#N/A	#N/A	#N/A	#N/A	#N/A	0.480962	#N/A	8.66068	6.92842	5.1948	7.12315	6.72766	5.53945	7.01492	6.75833	5.05358	1.48295	7.47635	6.4816	48	ENSG00000137547	MRPL15	protein_coding	mitochondrial ribosomal protein L15 [Source:HGNC Symbol;Acc:HGNC:14054]
TOGARAM2	3.04599	2.90767	8.15029	4.39817	4.79264	8.11742	4.96504	5.60154	7.73954	#N/A	3.42826	1.38333	3.25508	3.76694	3.36405	2.79624	2.75494	5.16221	5.45876	3.96085	2.3396	2.39304	1.43935	3.31576	3.66126	0.926158	5.71477	3.87861	4.07171	2.74219	#N/A	#N/A	#N/A	#N/A	#N/A	#N/A	#N/A	#N/A	1.10591	#N/A	#N/A	#N/A	1.48829	1.19592	1.63882	#N/A	1.22312	0.449407	#N/A	2.85479	0.281473	4.63049	2.8527	#N/A	4.17595	3.95167	4.58814	4.12187	3.95878	2.28209	0.832158	2.17798	1.55832	48	ENSG00000189350	TOGARAM2	protein_coding	TOG array regulator of axonemal microtubules 2 [Source:HGNC Symbol;Acc:HGNC:33715]
TSNAX	0.683464	2.38664	0.48101	1.03664	0.501464	#N/A	#N/A	0.679683	1.70108	0.321438	1.38142	1.13893	0.758874	1.47737	1.35025	1.45449	1.71139	1.49069	1.69082	3.10329	1.46555	1.45427	0.83154	1.11386	1.39361	#N/A	0.915775	1.77776	1.39509	#N/A	1.15427	#N/A	0.705469	1.31638	#N/A	#N/A	0.334075	#N/A	0.336195	#N/A	#N/A	#N/A	0.340796	#N/A	0.337157	#N/A	0.326341	0.187375	#N/A	0.432135	#N/A	1.19714	1.13607	1.63816	1.49935	1.76761	3.22131	2.70197	1.25959	1.92394	0.729277	1.63831	1.62952	48	ENSG00000116918	TSNAX	protein_coding	translin associated factor X [Source:HGNC Symbol;Acc:HGNC:12380]
MPP7	0.746243	2.63965	6.47405	3.62606	4.9391	6.14334	4.39957	3.46912	3.38538	0.403169	4.01499	0.8552	1.5731	8.96576	4.19117	5.39979	3.31784	6.13533	5.0813	7.32747	7.82514	6.23552	1.40844	8.00406	4.3679	0.787374	3.18258	3.79272	2.45318	2.00362	4.07573	3.9838	3.34606	2.03276	#N/A	#N/A	#N/A	#N/A	0.130851	#N/A	#N/A	#N/A	0.123214	#N/A	#N/A	#N/A	#N/A	#N/A	#N/A	0.171138	#N/A	7.02352	1.47257	1.69126	8.79872	6.3416	2.93284	5.94675	3.74748	4.52553	0.902438	#N/A	1.68459	48	ENSG00000150054	MPP7	protein_coding	MAGUK p55 scaffold protein 7 [Source:HGNC Symbol;Acc:HGNC:26542]
MORF4L2	0.644215	1.69432	3.53681	2.6946	2.98245	3.36506	2.78001	2.28376	5.42086	0.73404	3.58508	1.31465	1.87214	0.498388	0.81234	0.497058	0.855671	0.482396	#N/A	1.60714	0.609423	1.09904	#N/A	1.03276	0.738457	#N/A	1.96764	2.73196	2.5059	1.5053	0.41269	#N/A	0.496337	#N/A	#N/A	#N/A	0.675983	#N/A	0.348709	#N/A	#N/A	#N/A	0.172775	#N/A	0.220897	#N/A	0.239955	#N/A	0.935854	0.223555	#N/A	2.23069	1.95789	1.24634	2.87385	3.47504	4.81372	4.55862	2.43496	1.63536	0.473818	1.80995	1.80963	48	ENSG00000123562	MORF4L2	protein_coding	mortality factor 4 like 2 [Source:HGNC Symbol;Acc:HGNC:16849]
PPP1R12B	#N/A	3.09067	4.15883	2.94908	3.96652	5.62857	3.60793	3.32411	4.00479	0.351551	3.18952	0.864047	2.11652	3.01993	2.28939	1.90914	1.65637	3.11529	2.4611	5.2725	2.70847	3.24566	1.07612	2.8823	2.54057	0.650733	3.12078	3.01786	3.42372	2.38742	2.24285	1.97554	1.78258	0.987388	#N/A	#N/A	#N/A	#N/A	0.155228	#N/A	#N/A	#N/A	#N/A	0.132933	#N/A	#N/A	#N/A	#N/A	#N/A	0.285596	#N/A	2.22078	0.368577	1.31778	3.29124	2.51317	2.11284	3.15434	2.0051	3.0221	0.494362	3.52598	3.98984	48	ENSG00000077157	PPP1R12B	protein_coding	protein phosphatase 1 regulatory subunit 12B [Source:HGNC Symbol;Acc:HGNC:7619]
PBX1	#N/A	4.87652	1.81076	1.94208	2.09096	2.68515	1.93798	#N/A	2.40924	0.248028	2.08801	0.641632	0.999645	1.14543	1.11947	0.924231	1.58397	1.15293	1.11721	2.54703	1.13843	1.38815	0.487791	1.69067	1.2363	0.85645	4.64142	4.15816	5.00515	1.85142	0.659824	0.783403	0.434272	0.434408	#N/A	#N/A	#N/A	#N/A	0.105486	#N/A	#N/A	#N/A	0.114857	0.174498	#N/A	#N/A	#N/A	#N/A	0.474913	#N/A	#N/A	0.930409	1.0469	0.970239	1.78842	1.23165	3.51455	1.80985	0.812002	1.54923	0.378212	4.8595	5.04412	48	ENSG00000185630	PBX1	protein_coding	PBX homeobox 1 [Source:HGNC Symbol;Acc:HGNC:8632]
ADHFE1	#N/A	4.33782	5.82813	3.97622	5.08074	5.74287	5.18221	3.92707	5.08682	0.44299	4.56948	0.929829	2.82373	4.35634	3.60029	3.58818	2.20026	3.6208	4.00998	5.08132	4.28736	4.34595	1.37648	3.19099	4.31722	#N/A	2.35488	2.36753	3.47303	1.51246	1.36553	1.87543	1.13455	0.996269	#N/A	#N/A	#N/A	#N/A	#N/A	#N/A	#N/A	#N/A	#N/A	0.179657	#N/A	#N/A	0.122442	#N/A	0.592749	#N/A	0.167282	4.25032	2.47026	3.15033	4.32529	4.26678	5.79658	4.76888	3.66199	2.70472	1.01652	2.70877	2.62445	48	ENSG00000147576	ADHFE1	protein_coding	alcohol dehydrogenase iron containing 1 [Source:HGNC Symbol;Acc:HGNC:16354]
NPLOC4	#N/A	2.49088	0.834596	0.733444	1.03979	0.995103	1.33579	1.08327	1.69128	0.29298	2.48661	#N/A	1.01234	1.22329	1.03718	1.25411	1.38148	1.36113	1.04298	2.36812	1.47921	1.76123	0.696147	1.75569	1.58676	0.650868	1.42083	1.06444	1.07002	#N/A	1.46719	1.29279	1.42001	0.822905	#N/A	#N/A	#N/A	#N/A	#N/A	#N/A	#N/A	0.189084	0.118355	#N/A	#N/A	#N/A	0.138901	#N/A	1.1326	0.20282	#N/A	1.48209	1.27922	1.58271	2.80364	1.95992	3.02204	2.80841	1.57764	1.15184	0.81549	1.26842	1.20525	48	ENSG00000182446	NPLOC4	protein_coding	NPL4 homolog, ubiquitin recognition factor [Source:HGNC Symbol;Acc:HGNC:18261]
MUC20#176945	#N/A	3.28696	2.55117	2.57638	3.55432	3.39289	2.88784	2.06882	2.13289	#N/A	1.76333	#N/A	1.47394	1.53303	1.01546	1.20216	1.19295	1.82247	1.82705	1.80219	1.18399	1.73426	0.865371	2.05035	2.32703	#N/A	2.09481	2.44474	2.40607	2.08156	1.18413	1.21757	1.16328	0.870988	#N/A	#N/A	#N/A	#N/A	#N/A	#N/A	#N/A	#N/A	0.179224	0.267045	#N/A	#N/A	0.18929	0.207059	1.42283	0.370358	#N/A	1.83368	0.95686	2.09165	2.68731	1.6056	1.99751	2.17226	1.7635	2.02026	0.97565	2.3741	1.91486	48	ENSG00000176945	MUC20	protein_coding	mucin 20, cell surface associated [Source:HGNC Symbol;Acc:HGNC:23282]
ACOX1	#N/A	2.89465	1.24476	1.02352	1.22506	0.990642	1.30355	1.0234	2.91303	0.476934	1.8147	1.19662	0.999908	1.14743	1.11315	0.953632	1.11401	1.37183	1.50135	2.58442	0.776835	2.34974	0.559885	1.33219	0.697828	#N/A	0.94944	0.976618	0.683662	1.58892	1.07316	#N/A	0.786305	0.685131	#N/A	#N/A	0.312026	#N/A	0.161739	#N/A	#N/A	#N/A	0.157554	#N/A	#N/A	#N/A	#N/A	#N/A	0.757058	0.264741	#N/A	2.20606	1.88203	2.1045	2.30677	2.31506	2.1453	3.59535	1.7694	2.22383	0.575131	1.11627	1.64997	48	ENSG00000161533	ACOX1	protein_coding	acyl-CoA oxidase 1 [Source:HGNC Symbol;Acc:HGNC:119]
TMEM245	#N/A	1.80727	0.355341	0.445794	#N/A	0.560839	0.620118	0.716563	1.19082	0.394086	1.26825	#N/A	0.597492	0.758695	#N/A	0.775038	0.618996	0.866509	#N/A	2.15065	0.844638	1.33307	0.616236	1.89477	0.798121	0.612396	0.773005	0.986027	1.22419	#N/A	0.794319	#N/A	0.714527	0.556115	#N/A	#N/A	0.406469	#N/A	0.64543	#N/A	#N/A	#N/A	0.684077	0.461159	0.77757	#N/A	0.652599	0.453426	0.768952	0.809793	#N/A	0.868237	0.683898	0.999659	1.17875	1.27763	3.40874	1.79805	0.694901	1.67414	0.4445	0.942772	1.40854	48	ENSG00000106771	TMEM245	protein_coding	transmembrane protein 245 [Source:HGNC Symbol;Acc:HGNC:1363]
SLC29A1	#N/A	2.95438	3.76339	2.33169	2.70614	2.77394	3.10607	1.7922	3.18136	0.680234	4.29474	1.80178	1.64416	1.17964	1.24623	0.438684	0.939945	1.09051	1.43084	2.56497	#N/A	1.59277	0.469472	1.89651	1.61279	#N/A	3.08384	2.88155	3.2604	3.33834	1.62868	#N/A	1.64515	0.84599	#N/A	#N/A	0.193806	#N/A	#N/A	#N/A	0.141352	#N/A	#N/A	#N/A	#N/A	#N/A	0.215631	#N/A	1.71191	0.268701	0.229264	2.7157	2.16084	1.47655	2.10532	3.05159	3.7612	3.09309	2.09677	1.21257	0.766226	5.2297	4.28184	48	ENSG00000112759	SLC29A1	protein_coding	solute carrier family 29 member 1 (Augustine blood group) [Source:HGNC Symbol;Acc:HGNC:11003]
MRPS36#134056	#N/A	2.60844	6.35328	5.39545	6.57934	6.07002	5.58268	3.79055	5.10346	0.916725	4.98432	2.06717	2.62411	5.01976	3.09792	3.09015	3.17617	4.36901	5.04084	3.99393	3.22368	5.22864	1.21715	5.16345	1.78676	#N/A	2.48427	3.79171	3.07364	2.46303	3.64601	2.21379	2.39949	#N/A	#N/A	#N/A	1.12037	#N/A	0.77919	#N/A	#N/A	#N/A	0.337911	#N/A	0.571284	#N/A	#N/A	#N/A	#N/A	0.675101	#N/A	3.70506	2.88989	1.70925	2.19235	5.33169	4.41311	3.02063	3.09052	3.55282	1.49194	6.40376	2.68033	48	ENSG00000134056	MRPS36	protein_coding	mitochondrial ribosomal protein S36 [Source:HGNC Symbol;Acc:HGNC:16631]
LRRN1	#N/A	3.44937	5.85229	4.28211	7.31584	7.05075	3.41799	3.92513	4.75914	0.631546	3.00956	#N/A	2.19152	3.90123	3.82297	2.81581	2.02298	3.04884	3.25214	5.1898	3.07483	2.82052	1.38891	3.68202	2.97852	#N/A	4.36664	3.32123	6.79985	3.02039	#N/A	#N/A	#N/A	#N/A	0.398698	#N/A	0.382842	#N/A	0.883456	#N/A	#N/A	#N/A	1.21151	0.777962	1.18544	#N/A	1.33589	0.443234	#N/A	1.60614	#N/A	3.75153	3.1742	4.01996	3.33201	3.48047	4.55519	3.67658	6.18342	2.14799	1.89842	6.67055	5.29659	48	ENSG00000175928	LRRN1	protein_coding	leucine rich repeat neuronal 1 [Source:HGNC Symbol;Acc:HGNC:20980]
MT1X	#N/A	0.112287	0.244165	0.1836	0.204831	0.184894	0.178659	0.218715	0.145431	0.691484	0.140431	0.114937	0.21538	0.243501	0.224444	0.197944	0.165894	0.191643	0.170141	0.135894	0.160122	0.106008	0.506822	0.14254	0.17038	#N/A	0.202704	0.204866	0.207416	0.0922547	#N/A	#N/A	#N/A	#N/A	#N/A	#N/A	1.0099	#N/A	0.662502	#N/A	#N/A	#N/A	1.80734	0.873934	1.74899	#N/A	0.270825	0.1672	#N/A	0.280198	#N/A	0.246224	0.185093	0.194946	0.181753	0.122558	0.143795	0.161731	0.178631	0.118123	0.265789	0.176539	0.157308	48	ENSG00000187193	MT1X	protein_coding	metallothionein 1X [Source:HGNC Symbol;Acc:HGNC:7405]
NFAT5	#N/A	1.0892	0.32109	#N/A	0.652709	0.793935	0.467404	#N/A	0.868367	#N/A	1.189	#N/A	0.407675	0.2679	0.304688	0.31461	0.800567	0.303617	0.39546	1.18767	0.45808	0.407961	#N/A	0.965524	0.410741	0.455165	1.62633	1.47454	1.07721	0.944609	0.516517	0.546601	0.54844	0.382782	#N/A	#N/A	#N/A	#N/A	0.246446	#N/A	#N/A	#N/A	0.346363	0.222883	0.299597	#N/A	0.357694	0.134969	0.891765	0.351087	#N/A	0.634858	0.451535	0.734769	1.01593	1.06908	2.34403	1.38357	0.610609	1.47195	0.337592	1.19125	0.828425	48	ENSG00000102908	NFAT5	protein_coding	nuclear factor of activated T cells 5 [Source:HGNC Symbol;Acc:HGNC:7774]
ISCA1	#N/A	2.89697	5.14794	3.40751	3.39564	3.30642	3.47672	4.1426	2.23796	0.891186	1.73198	1.15006	5.39539	3.40464	3.61692	2.5877	2.76452	3.6469	2.57546	0.977868	2.37241	#N/A	1.43297	3.0291	1.23716	1.62517	4.68736	3.45373	3.4821	#N/A	1.83317	1.16612	2.10418	1.44913	#N/A	#N/A	0.888321	#N/A	0.74	#N/A	#N/A	#N/A	0.76983	0.524451	0.483967	#N/A	0.775415	#N/A	#N/A	1.15045	#N/A	3.54358	3.15661	1.25057	2.72788	3.04005	2.15128	3.52098	1.8077	#N/A	#N/A	2.72584	4.53089	48	ENSG00000135070	ISCA1	protein_coding	iron-sulfur cluster assembly 1 [Source:HGNC Symbol;Acc:HGNC:28660]
HSF1#185122	#N/A	1.94312	2.14353	1.63231	2.05368	2.18534	2.44177	1.48789	2.39227	0.772387	3.04442	1.18652	2.34006	5.21706	3.33522	4.10603	3.67763	4.0074	4.15525	5.78809	3.00186	3.33468	1.96441	3.46852	3.94652	1.26935	2.82252	1.93005	1.66518	#N/A	2.55206	1.52157	2.29267	1.21349	0.272325	#N/A	1.06561	#N/A	#N/A	#N/A	#N/A	0.320967	#N/A	#N/A	#N/A	#N/A	#N/A	#N/A	#N/A	#N/A	0.403408	4.86853	3.65167	2.44124	3.90825	3.43703	5.93613	5.28284	2.99872	3.48126	1.91172	2.09447	2.32219	48	ENSG00000185122	HSF1	protein_coding	heat shock transcription factor 1 [Source:HGNC Symbol;Acc:HGNC:5224]
NTMT1	#N/A	2.98602	5.70647	6.63227	5.80349	5.15198	4.66441	4.7839	3.87889	1.09013	3.96206	#N/A	2.1688	5.27675	7.31603	3.49049	4.05761	6.23906	2.70682	3.11535	2.46739	2.50182	1.26229	4.18032	4.1092	1.63909	3.698	3.58808	3.03825	1.61597	3.62599	2.10463	1.55989	1.60138	#N/A	#N/A	0.825018	#N/A	0.4558	#N/A	#N/A	#N/A	#N/A	#N/A	#N/A	#N/A	0.623856	#N/A	#N/A	0.780141	#N/A	3.30251	3.28609	4.9405	2.52355	4.46606	3.22866	4.18898	2.35604	1.42765	1.74947	3.59703	4.48375	48	ENSG00000148335	NTMT1	protein_coding	N-terminal Xaa-Pro-Lys N-methyltransferase 1 [Source:HGNC Symbol;Acc:HGNC:23373]
BTBD1	#N/A	1.32597	2.22909	1.15947	1.97043	2.5692	2.21341	1.39035	3.19844	#N/A	3.64853	1.98986	1.76515	2.7303	2.23907	2.48572	2.36933	2.72564	2.49822	4.98639	2.36243	4.17759	0.986784	2.22407	1.42306	#N/A	0.711785	0.625727	#N/A	1.70383	1.60279	1.41522	1.42826	0.784593	#N/A	#N/A	0.408628	#N/A	0.383141	#N/A	#N/A	#N/A	0.203433	#N/A	0.307068	#N/A	0.213599	#N/A	#N/A	0.347014	#N/A	3.88546	2.36561	2.64255	3.53542	4.23405	6.47963	8.17929	2.32225	2.05973	1.11466	1.10498	0.72673	48	ENSG00000064726	BTBD1	protein_coding	BTB domain containing 1 [Source:HGNC Symbol;Acc:HGNC:1120]
#260618	#N/A	1.8511	1.79477	1.62346	1.90872	2.21106	1.97704	2.61073	1.5106	0.701336	2.60769	1.94345	2.13896	1.21439	2.37655	1.38007	1.92198	1.52038	1.04601	3.38097	1.23211	0.983782	0.924027	2.11157	1.0622	#N/A	2.8329	3.01431	4.16345	#N/A	#N/A	#N/A	#N/A	1.02707	#N/A	#N/A	0.719832	#N/A	0.55844	#N/A	#N/A	#N/A	0.720467	0.466563	0.878731	#N/A	0.620054	#N/A	0.758228	0.934956	#N/A	2.18331	1.70586	1.93151	2.44557	1.99892	3.47664	2.89846	2.4349	1.90562	1.21329	1.26525	3.11676	48	ENSG00000260618		lncRNA	novel transcript, antisense to KIAA1370
RPL31	#N/A	0.631886	4.14017	1.51927	1.45409	0.517314	0.521738	2.28021	0.5436	1.79265	0.306855	0.408762	1.35706	3.71442	1.74384	1.80487	1.58852	1.3709	0.444684	0.255926	0.655806	0.930728	1.36687	1.31526	0.879414	#N/A	0.559687	0.464821	0.859325	0.232282	#N/A	#N/A	#N/A	#N/A	#N/A	#N/A	1.56882	#N/A	1.39523	#N/A	#N/A	#N/A	1.45548	0.736975	1.66745	#N/A	1.19083	0.664272	#N/A	2.57066	#N/A	4.18796	2.2695	0.650944	0.31761	0.52706	0.380844	0.623268	2.19767	0.63336	1.29023	0.82182	1.06077	48	ENSG00000071082	RPL31	protein_coding	ribosomal protein L31 [Source:HGNC Symbol;Acc:HGNC:10334]
SRSF10	#N/A	0.953886	1.00381	0.689712	1.10959	1.06593	1.27031	0.73684	1.91796	0.315621	2.23904	0.704486	1.07628	1.2879	1.04508	1.07521	0.937709	1.36517	1.07069	3.08732	0.872754	1.68402	0.7507	1.56103	1.01929	#N/A	1.44572	1.42166	1.6806	1.54109	0.805698	0.828151	0.808427	0.410737	#N/A	#N/A	0.303962	#N/A	#N/A	#N/A	#N/A	#N/A	0.169331	#N/A	0.207526	#N/A	0.258139	0.166843	#N/A	0.289364	#N/A	0.545953	#N/A	0.730929	#N/A	0.918846	1.88895	1.01985	0.869854	0.737304	0.406162	0.592574	1.25571	48	ENSG00000188529	SRSF10	protein_coding	serine and arginine rich splicing factor 10 [Source:HGNC Symbol;Acc:HGNC:16713]
EIF3J	#N/A	1.02951	2.67358	2.02597	2.56639	2.97467	3.04821	1.64396	4.17292	0.354274	3.6614	1.94147	2.07217	2.47824	2.76198	2.28974	2.73506	2.59407	2.41005	3.34462	3.03455	2.19565	0.735232	3.22925	1.67134	#N/A	1.89798	1.84584	1.59888	1.22866	1.75314	1.13183	1.2121	0.953973	#N/A	#N/A	0.582309	#N/A	0.613303	#N/A	#N/A	#N/A	0.205041	#N/A	#N/A	#N/A	#N/A	#N/A	#N/A	0.42195	#N/A	3.47665	2.73224	2.99781	3.98109	3.91904	6.60042	3.83366	3.1682	2.70362	1.22982	1.1032	2.05097	48	ENSG00000104131	EIF3J	protein_coding	eukaryotic translation initiation factor 3 subunit J [Source:HGNC Symbol;Acc:HGNC:3270]
SHISA4	#N/A	0.285812	0.329048	0.434538	0.330103	0.329198	0.287695	0.44503	0.337079	1.34834	0.243787	#N/A	0.397199	3.88872	0.883839	0.712606	0.213804	0.377919	0.238201	#N/A	0.259692	0.331553	0.669269	#N/A	0.237775	#N/A	0.398255	0.307049	0.304274	#N/A	0.307125	0.218449	0.376428	#N/A	0.162548	#N/A	1.90176	#N/A	#N/A	#N/A	0.656789	0.300084	2.2705	1.04669	0.554544	#N/A	1.83742	1.49656	0.31469	2.61092	#N/A	0.334303	0.481221	0.299784	0.319953	0.292644	0.207492	0.310427	0.295455	#N/A	#N/A	0.386149	0.442657	48	ENSG00000198892	SHISA4	protein_coding	shisa family member 4 [Source:HGNC Symbol;Acc:HGNC:27139]
REPIN1	#N/A	#N/A	6.67023	4.68502	4.01485	4.20891	5.70309	5.51725	4.99038	0.777229	5.22388	2.58604	3.63347	4.80476	4.1468	5.25434	5.14181	4.01481	3.02793	4.14669	3.22733	3.44608	2.06742	3.37324	5.2404	1.30109	3.58443	3.22967	2.47339	2.79979	4.03415	2.76539	2.87762	1.95216	#N/A	#N/A	0.7758	#N/A	0.260938	#N/A	#N/A	#N/A	#N/A	#N/A	#N/A	#N/A	#N/A	0.291165	0.9021	#N/A	#N/A	4.84189	5.93422	4.10711	4.01353	3.66318	1.75402	5.32293	2.90424	1.93976	2.1205	4.32097	2.80803	48	ENSG00000214022	REPIN1	protein_coding	replication initiator 1 [Source:HGNC Symbol;Acc:HGNC:17922]
AIG1	#N/A	#N/A	2.72238	1.72674	2.29281	3.31528	2.15874	1.77753	2.6002	0.355144	2.19305	#N/A	0.977825	2.15605	1.95905	1.6945	1.62065	2.01023	1.53383	3.11251	1.95675	3.48578	0.824422	2.43408	1.72173	#N/A	1.25524	1.26501	1.62954	2.42901	0.891631	0.900129	0.883736	0.546627	#N/A	#N/A	#N/A	#N/A	0.272983	#N/A	#N/A	#N/A	0.39398	0.265854	0.406586	#N/A	0.300122	#N/A	#N/A	0.832976	#N/A	1.50727	0.591321	1.32081	1.95577	1.87933	3.17823	3.02436	1.59954	2.21377	0.459292	2.77356	2.7841	48	ENSG00000146416	AIG1	protein_coding	androgen induced 1 [Source:HGNC Symbol;Acc:HGNC:21607]
RRAS2	#N/A	#N/A	3.16031	2.02424	2.96919	3.94042	2.63532	2.11791	2.97876	0.345969	3.18968	0.777821	1.94773	1.77788	#N/A	1.60529	1.12796	1.75157	1.42161	2.43965	1.42267	2.13092	0.637551	1.96093	2.50179	0.681811	2.79038	3.69423	3.56842	2.33371	1.31759	0.86579	1.33039	0.835965	#N/A	#N/A	#N/A	#N/A	0.239616	#N/A	#N/A	#N/A	0.312875	0.280013	0.296458	#N/A	0.334819	#N/A	#N/A	0.403389	#N/A	2.22472	1.49373	1.70301	3.26077	2.4526	5.14349	3.61045	1.94836	1.59956	0.781512	1.11268	#N/A	48	ENSG00000133818	RRAS2	protein_coding	RAS related 2 [Source:HGNC Symbol;Acc:HGNC:17271]
UQCC2	#N/A	#N/A	4.15397	2.69422	3.16149	3.93183	2.20011	3.81165	#N/A	#N/A	1.4788	0.990273	3.32255	8.61749	4.78614	4.84309	2.72696	5.41255	2.72879	1.11533	2.02656	2.69112	1.14951	1.6838	1.92267	2.98502	2.90601	4.01812	4.12573	#N/A	6.20935	1.53138	5.46045	1.32862	#N/A	#N/A	1.14295	0.370926	#N/A	#N/A	0.612348	0.763413	0.680006	#N/A	#N/A	#N/A	#N/A	0.78872	#N/A	1.10339	#N/A	5.87491	3.01802	2.7059	3.66582	2.61321	1.26419	2.96978	3.09738	0.843069	1.2874	1.67226	3.09876	48	ENSG00000137288	UQCC2	protein_coding	ubiquinol-cytochrome c reductase complex assembly factor 2 [Source:HGNC Symbol;Acc:HGNC:21237]
EXOSC7	#N/A	#N/A	1.68064	1.41508	1.31339	1.74088	1.86904	1.17998	2.37265	0.843101	2.37798	1.06747	1.11751	1.53658	1.55375	1.22452	1.36097	1.41485	0.982997	1.40622	1.31034	1.74618	0.746603	2.0644	1.4552	#N/A	1.52841	1.62409	1.80104	3.01703	0.845335	#N/A	0.616691	#N/A	#N/A	#N/A	0.582934	#N/A	0.813658	#N/A	#N/A	#N/A	0.797581	0.609698	0.89838	#N/A	0.718759	0.609237	#N/A	1.15535	#N/A	2.2915	1.32055	1.70945	1.7351	1.86878	2.04812	5.00411	1.84259	#N/A	1.35381	1.16383	0.977072	48	ENSG00000075914	EXOSC7	protein_coding	exosome component 7 [Source:HGNC Symbol;Acc:HGNC:28112]
SAMD4A-AS1	#N/A	#N/A	3.37652	4.5521	1.9037	1.8899	1.995	3.16823	1.25422	1.3301	1.03363	0.764594	2.84681	2.64143	5.27214	3.2177	2.26527	2.17088	1.45561	0.859467	1.12728	1.82247	#N/A	1.00247	#N/A	0.523315	3.86001	2.10743	2.13699	#N/A	2.87666	1.06978	3.90016	1.19715	#N/A	#N/A	1.21589	#N/A	1.77376	#N/A	#N/A	#N/A	1.70416	1.00074	1.82739	#N/A	1.22704	0.600318	#N/A	1.61355	#N/A	7.69183	2.5912	2.21081	2.32527	1.8706	0.75723	1.85119	1.75402	#N/A	1.65032	1.29745	1.12819	48	ENSG00000285774	SAMD4A-AS1	lncRNA	SAMD4A antisense RNA 1 [Source:HGNC Symbol;Acc:HGNC:54803]
NDUFB3	#N/A	#N/A	0.155582	0.154371	0.141024	0.138441	0.134722	0.153232	#N/A	0.0950212	0.113675	#N/A	0.149911	0.185379	0.163422	0.159448	0.122414	0.149399	#N/A	#N/A	#N/A	0.13503	0.112706	0.12259	0.125221	0.0703017	0.153356	0.139577	0.139112	#N/A	0.169384	#N/A	0.113198	#N/A	0.00435733	#N/A	0.00990423	0.0194381	#N/A	#N/A	2.34388	0.00546188	0.116309	0.0083831	0.00971784	0.00553384	0.0228397	0.00476868	#N/A	0.0243526	1.14318	0.186102	0.159185	0.131872	0.134014	0.122269	0.117846	0.134324	0.133114	#N/A	0.133206	0.150707	0.128132	48	ENSG00000119013	NDUFB3	protein_coding	NADH:ubiquinone oxidoreductase subunit B3 [Source:HGNC Symbol;Acc:HGNC:7698]
TUFM	#N/A	#N/A	4.4988	1.99668	0.835851	1.06099	0.643078	1.82455	#N/A	1.00799	0.527181	0.409004	#N/A	4.39014	4.00443	3.71355	0.532184	1.13376	0.598625	0.448486	0.587882	0.980641	#N/A	0.63671	0.517129	#N/A	1.48498	0.805828	0.987409	#N/A	3.05042	#N/A	1.07044	#N/A	1.14373	#N/A	2.27575	1.2722	0.381969	#N/A	1.44761	1.80213	1.87128	1.46794	1.30534	#N/A	2.06626	1.625	0.739822	3.44032	1.10189	4.47911	3.20989	0.693784	0.991771	0.880358	#N/A	0.802058	#N/A	0.512076	#N/A	1.77124	1.15626	48	ENSG00000178952	TUFM	protein_coding	Tu translation elongation factor, mitochondrial [Source:HGNC Symbol;Acc:HGNC:12420]
MAST2	2.53943	3.44119	5.18023	4.04608	4.84699	5.73832	4.53989	4.12003	4.79417	0.430306	3.11725	1.13371	3.65153	4.28982	3.10328	3.69245	3.63893	4.17928	3.58398	5.95192	3.41114	4.56974	1.15786	4.15401	4.21579	0.87147	3.23736	3.10893	3.06607	3.87453	3.20398	2.50568	2.37611	1.2129	#N/A	#N/A	#N/A	#N/A	#N/A	#N/A	#N/A	#N/A	#N/A	#N/A	#N/A	#N/A	#N/A	#N/A	0.510629	#N/A	#N/A	6.49238	3.78597	4.20837	8.81086	5.21863	6.45065	6.40037	4.54857	6.72524	1.30899	3.3822	4.53892	47	ENSG00000086015	MAST2	protein_coding	microtubule associated serine/threonine kinase 2 [Source:HGNC Symbol;Acc:HGNC:19035]
NMRK2	3.73894	6.28844	8.35301	6.52612	6.42683	5.4903	5.41348	5.17264	4.93755	0.665238	4.4442	2.72098	5.98185	12.5112	7.75357	10.6684	7.40881	9.6556	8.18631	7.3872	7.94053	8.45971	2.78132	7.97292	8.11069	0.7098	6.74958	6.7222	8.75112	5.40109	10.0567	7.68547	6.17391	3.91882	#N/A	#N/A	0.197842	#N/A	#N/A	#N/A	#N/A	#N/A	#N/A	#N/A	#N/A	#N/A	#N/A	#N/A	#N/A	#N/A	#N/A	12.6808	6.39134	5.51485	8.74966	8.37591	7.1936	8.99964	5.17452	6.41155	1.47961	8.71003	7.6994	47	ENSG00000077009	NMRK2	protein_coding	nicotinamide riboside kinase 2 [Source:HGNC Symbol;Acc:HGNC:17871]
TRDN	3.73364	7.96732	8.78633	6.36303	8.38585	10.1986	8.71176	6.16046	5.86851	0.425986	4.59953	1.4892	5.67995	9.41059	7.91385	8.62896	5.72638	9.14041	8.61731	8.89012	9.03522	6.27673	1.79013	6.70161	7.03719	0.997136	7.80581	7.07151	7.74779	8.09983	3.67653	4.31092	2.62098	1.55896	#N/A	#N/A	#N/A	#N/A	#N/A	#N/A	#N/A	#N/A	#N/A	#N/A	#N/A	#N/A	#N/A	#N/A	0.859245	#N/A	#N/A	12.7216	6.38755	6.78082	9.86913	7.29019	10.5681	9.83369	7.29161	8.24227	1.67804	7.39453	8.15881	47	ENSG00000186439	TRDN	protein_coding	triadin [Source:HGNC Symbol;Acc:HGNC:12261]
CTNNA3	3.60553	6.1695	7.3112	5.73222	8.5481	8.70189	7.10694	5.86367	5.02052	0.174348	3.81624	0.650235	4.19317	9.45332	6.87377	7.42875	4.1469	7.6717	6.80121	7.74082	8.59871	5.94837	1.39374	4.96222	4.85035	1.02753	7.09529	6.26551	7.50732	5.73994	4.71205	3.86748	3.18836	1.74723	#N/A	#N/A	#N/A	#N/A	#N/A	#N/A	#N/A	#N/A	#N/A	#N/A	#N/A	#N/A	#N/A	#N/A	0.898588	#N/A	#N/A	8.75135	2.36856	3.81262	9.31969	5.89967	5.72113	8.56397	4.39322	7.93277	1.42473	6.44279	7.98556	47	ENSG00000183230	CTNNA3	protein_coding	catenin alpha 3 [Source:HGNC Symbol;Acc:HGNC:2511]
#285941	2.59861	5.82708	9.38212	5.09239	6.39774	6.53854	6.37948	6.46892	6.82398	0.679606	5.47299	2.77793	6.50251	5.37038	4.82509	4.65981	4.93134	5.34358	4.65593	9.22636	6.63194	8.04292	1.59958	5.02783	5.92542	0.631168	6.46595	6.94337	6.82881	7.17659	2.39958	3.19337	2.32348	1.50082	#N/A	#N/A	0.486663	#N/A	#N/A	#N/A	#N/A	#N/A	#N/A	#N/A	#N/A	#N/A	#N/A	#N/A	#N/A	#N/A	#N/A	9.92496	5.79044	5.46494	10.5623	6.70273	9.01376	8.55195	6.3141	6.15165	1.76417	5.64021	9.25805	47	ENSG00000285941		lncRNA	novel transcript, antisense to TRDN
EYA4	2.24101	6.06275	7.20653	5.70083	7.36552	7.2331	6.12981	4.9984	5.41021	0.253605	4.36237	0.943751	4.23687	7.26563	5.36592	6.32013	4.98556	6.77952	5.5006	7.6108	6.16665	5.57238	1.53543	4.8948	4.95136	0.958688	6.5278	7.08872	6.4332	5.71346	1.36113	1.29745	1.02017	0.529966	#N/A	#N/A	#N/A	#N/A	#N/A	#N/A	#N/A	0.173252	#N/A	#N/A	#N/A	#N/A	#N/A	#N/A	#N/A	#N/A	#N/A	8.5169	4.78803	5.25967	8.16633	5.73559	6.84408	6.84008	5.56508	5.54158	1.45894	6.10113	7.0986	47	ENSG00000112319	EYA4	protein_coding	EYA transcriptional coactivator and phosphatase 4 [Source:HGNC Symbol;Acc:HGNC:3522]
REEP1	3.52394	6.18383	7.02901	4.2375	4.69388	6.84821	4.55019	4.28433	4.47685	0.28946	3.16868	0.855681	2.98605	8.82866	5.81671	7.71022	4.59018	7.56916	6.13974	7.20877	7.69925	6.30043	2.19801	5.87355	4.81947	0.808605	6.18402	4.13794	5.28869	3.48649	4.46714	4.29934	3.68149	1.40289	#N/A	#N/A	#N/A	#N/A	#N/A	#N/A	#N/A	#N/A	#N/A	#N/A	#N/A	#N/A	#N/A	#N/A	0.513661	#N/A	#N/A	6.1863	0.909268	2.66399	8.69152	5.47484	3.36115	6.71975	3.39087	6.22302	0.995741	5.76832	4.82204	47	ENSG00000068615	REEP1	protein_coding	receptor accessory protein 1 [Source:HGNC Symbol;Acc:HGNC:25786]
ERBB4	2.11413	5.71989	7.21824	4.69185	7.49188	7.62912	6.17804	4.89034	5.19198	#N/A	2.49701	0.749766	3.06483	4.71494	4.86789	4.22947	3.77277	4.52315	4.18126	5.36272	4.58548	5.36902	0.928238	3.79469	3.70968	0.750586	5.87576	6.09271	5.98504	3.98585	2.81024	3.07201	2.17361	0.938392	0.23608	#N/A	#N/A	#N/A	#N/A	#N/A	#N/A	#N/A	#N/A	#N/A	#N/A	#N/A	#N/A	#N/A	0.804027	#N/A	#N/A	8.00939	1.77311	4.61435	7.66064	5.59119	4.15672	5.99877	4.47594	4.22485	1.13407	6.02457	8.42036	47	ENSG00000178568	ERBB4	protein_coding	erb-b2 receptor tyrosine kinase 4 [Source:HGNC Symbol;Acc:HGNC:3432]
#250258	3.95581	7.06344	9.11211	5.47821	5.26713	6.3049	7.18162	5.21798	4.81165	0.655451	5.57672	2.23013	5.35522	5.69987	4.98202	5.45879	5.52993	5.22765	5.28265	6.14528	5.08804	4.19363	1.45553	3.75789	4.69396	0.697886	5.49371	4.89572	5.60407	6.02857	4.95122	6.28092	4.00036	2.43643	#N/A	#N/A	0.519284	#N/A	#N/A	#N/A	#N/A	#N/A	#N/A	#N/A	#N/A	#N/A	#N/A	#N/A	#N/A	#N/A	#N/A	9.88034	5.64812	6.11159	9.4921	9.03967	5.84798	9.67408	7.03333	7.21501	1.46091	9.37494	6.28242	47	ENSG00000250258		lncRNA	novel transcript, antisense to CMYA5
BEST3	2.73559	4.73029	9.44994	5.41679	6.09337	6.85718	6.41013	6.81446	5.33498	#N/A	3.77286	1.30308	4.84983	6.5756	5.41805	5.27144	4.54239	5.75328	4.80639	8.38971	6.1021	5.58672	1.31601	5.17004	5.0463	0.610775	5.29783	5.717	6.00668	6.41373	0.732887	1.21549	0.674657	0.478438	#N/A	#N/A	#N/A	#N/A	#N/A	#N/A	#N/A	#N/A	0.192844	#N/A	#N/A	#N/A	#N/A	#N/A	0.789822	#N/A	#N/A	9.25083	5.40366	5.83813	9.89618	5.41725	8.37559	7.86384	5.57193	7.4276	1.3983	5.66494	5.82287	47	ENSG00000127325	BEST3	protein_coding	bestrophin 3 [Source:HGNC Symbol;Acc:HGNC:17105]
CDIN1	2.55671	3.13568	3.65662	2.13454	3.8159	5.42818	3.38124	2.43933	3.70306	0.261822	2.92963	0.697539	2.26207	2.81714	1.89428	2.07395	2.07941	2.89678	2.68074	4.05865	2.29412	3.02694	0.707923	3.1373	3.41035	0.900587	3.07139	3.08843	3.40872	2.82801	2.09969	2.14771	1.83211	0.751201	#N/A	#N/A	#N/A	#N/A	#N/A	#N/A	#N/A	#N/A	#N/A	#N/A	#N/A	#N/A	#N/A	#N/A	#N/A	0.379572	#N/A	4.30028	1.96386	3.15595	5.74984	3.48726	6.44956	4.63503	3.23756	5.50922	1.18508	2.85786	2.80211	47	ENSG00000186073	CDIN1	protein_coding	CDAN1 interacting nuclease 1 [Source:HGNC Symbol;Acc:HGNC:26929]
FBXO34	1.78657	1.8999	2.29133	1.21969	2.17915	3.30629	2.46204	1.77941	2.95044	0.20923	2.18065	1.15278	1.96324	2.81058	2.30842	2.57255	2.57587	2.69165	2.65743	5.3825	2.24092	4.32564	1.01167	3.47505	2.49156	0.49342	1.4623	1.70495	1.88499	2.78346	1.91605	1.8368	1.4464	1.04483	#N/A	#N/A	#N/A	#N/A	#N/A	#N/A	#N/A	0.137422	#N/A	#N/A	#N/A	#N/A	#N/A	#N/A	#N/A	#N/A	#N/A	3.19808	2.3573	2.56461	4.31293	3.44076	4.77827	5.22239	2.47594	3.97364	0.923736	1.67748	1.75475	47	ENSG00000178974	FBXO34	protein_coding	F-box protein 34 [Source:HGNC Symbol;Acc:HGNC:20201]
FREM2	3.63035	5.37081	7.58003	5.54266	5.70288	5.023	3.90411	4.60176	4.91567	#N/A	4.31771	1.04239	3.24756	9.58289	6.30571	7.91452	3.43687	6.99617	7.62268	6.67217	7.10641	5.60016	1.70873	7.25454	7.47592	0.746439	6.90613	5.93125	6.00207	4.50791	5.81699	7.00321	3.68195	1.81478	#N/A	#N/A	#N/A	#N/A	#N/A	#N/A	#N/A	#N/A	#N/A	#N/A	#N/A	#N/A	0.237515	#N/A	#N/A	0.206584	#N/A	9.54131	5.73227	5.15644	8.13193	5.77152	6.23974	8.34223	5.63808	5.46608	1.63605	5.12313	6.86735	47	ENSG00000150893	FREM2	protein_coding	FRAS1 related extracellular matrix 2 [Source:HGNC Symbol;Acc:HGNC:25396]
CMYA5	3.3428	8.55982	8.90276	7.07412	7.63096	9.63966	7.46045	6.06045	5.83575	0.451796	3.69785	1.77929	5.54624	8.70429	7.30041	7.44314	6.12637	8.20309	5.98065	7.9314	7.50781	6.14722	1.78062	5.11603	7.36751	0.999606	6.67187	6.58996	7.84049	7.79671	6.18849	5.37309	4.47453	2.17557	#N/A	#N/A	#N/A	#N/A	#N/A	#N/A	#N/A	#N/A	#N/A	#N/A	#N/A	#N/A	#N/A	#N/A	0.669007	#N/A	#N/A	11.9742	7.02459	6.72979	10.0164	8.21028	8.55921	9.15019	7.54612	6.77545	1.73001	6.94253	7.74367	47	ENSG00000164309	CMYA5	protein_coding	cardiomyopathy associated 5 [Source:HGNC Symbol;Acc:HGNC:14305]
ADCY2	3.3645	7.81183	7.49799	6.72606	6.82515	7.70626	7.66814	6.21953	6.31401	0.43614	4.88106	1.36205	5.03723	9.87223	7.17135	7.61242	5.35365	7.9913	7.02699	7.84224	7.31515	6.89849	1.66953	6.17318	6.06156	0.836752	5.93595	6.39222	8.6937	6.84712	5.36943	4.76524	3.89629	2.11341	#N/A	#N/A	#N/A	#N/A	#N/A	#N/A	#N/A	#N/A	#N/A	#N/A	#N/A	#N/A	#N/A	#N/A	#N/A	#N/A	0.208368	10.5961	5.93543	6.67853	9.11182	6.06189	8.36272	7.70467	6.61255	7.07437	1.45949	6.44143	7.25608	47	ENSG00000078295	ADCY2	protein_coding	adenylate cyclase 2 [Source:HGNC Symbol;Acc:HGNC:233]
RBM24	4.14588	6.32617	9.41793	6.94057	7.36411	7.88466	7.65991	6.83695	7.40275	0.586257	4.63488	1.66364	7.28633	12.3137	8.54725	10.0203	8.47369	9.57902	7.34268	10.3616	10.8849	8.13224	2.23946	6.94383	8.92963	1.26912	7.20821	7.25834	7.94703	8.40744	7.51613	5.07991	5.47889	2.588	#N/A	#N/A	#N/A	#N/A	#N/A	#N/A	#N/A	#N/A	#N/A	#N/A	#N/A	#N/A	#N/A	#N/A	1.07307	#N/A	#N/A	12.1523	7.35563	5.90484	11.6986	6.94528	10.1512	8.21688	7.06722	9.48158	1.74594	8.27097	10.669	47	ENSG00000112183	RBM24	protein_coding	RNA binding motif protein 24 [Source:HGNC Symbol;Acc:HGNC:21539]
FILIP1L	2.90813	6.97483	6.82372	4.91989	7.24189	8.49196	6.31835	4.74206	4.85459	#N/A	2.72652	0.843349	4.08404	6.15809	4.97235	5.5888	4.316	5.2869	5.45373	7.33942	6.30239	5.71744	1.03037	4.83214	4.66317	0.507537	5.88135	5.66875	6.58351	4.97483	4.35068	4.15649	2.98952	1.44613	#N/A	#N/A	#N/A	#N/A	#N/A	#N/A	#N/A	#N/A	#N/A	#N/A	#N/A	#N/A	#N/A	#N/A	0.629841	#N/A	0.36357	6.50915	4.17659	4.12627	7.44456	4.65446	7.22538	6.50028	5.46993	6.42957	1.04267	6.44857	7.90596	47	ENSG00000168386	FILIP1L	protein_coding	filamin A interacting protein 1 like [Source:HGNC Symbol;Acc:HGNC:24589]
DEPTOR	2.84993	4.11289	1.84952	1.64152	1.7212	2.7552	2.75835	2.63397	2.37536	#N/A	2.42298	#N/A	2.08623	7.98407	7.28999	6.96633	3.8668	9.60874	6.31483	9.42194	6.60087	6.02321	1.22976	5.57582	6.17787	#N/A	1.4709	1.38588	1.96108	2.64691	5.69002	3.74654	4.04135	1.59229	#N/A	#N/A	#N/A	#N/A	#N/A	#N/A	0.169476	0.423073	#N/A	#N/A	#N/A	#N/A	#N/A	#N/A	0.557994	#N/A	0.474114	9.8844	4.23687	5.18906	8.54148	5.24609	9.17202	7.57847	3.82292	8.70106	1.55705	3.98772	4.88783	47	ENSG00000155792	DEPTOR	protein_coding	DEP domain containing MTOR interacting protein [Source:HGNC Symbol;Acc:HGNC:22953]
UBE2G1	2.06521	2.77061	4.47816	3.1986	4.04086	5.69163	4.43378	2.89971	4.44511	0.283236	3.97312	1.28584	3.40161	5.55335	4.24055	5.24711	4.15659	5.63195	5.11236	6.05471	4.89701	5.34344	1.29512	4.84696	4.92882	#N/A	3.00109	3.12549	3.20338	2.61859	3.68838	3.101	2.94413	1.35871	#N/A	#N/A	#N/A	#N/A	#N/A	#N/A	#N/A	0.16255	#N/A	#N/A	#N/A	#N/A	#N/A	#N/A	0.70679	#N/A	#N/A	5.263	3.43521	3.40648	5.63353	4.65145	7.12217	6.15455	4.42291	5.54113	1.08047	2.46051	3.34054	47	ENSG00000132388	UBE2G1	protein_coding	ubiquitin conjugating enzyme E2 G1 [Source:HGNC Symbol;Acc:HGNC:12482]
CMSS1	2.22609	4.36011	5.77169	4.15942	5.1563	8.70831	5.58991	3.50679	5.49036	#N/A	4.50627	1.74365	3.89954	3.54549	3.36785	3.34389	3.4294	3.56918	3.70406	5.49173	3.17443	4.46539	0.97299	4.03649	3.85598	0.465142	4.13919	3.71768	4.29402	4.76651	2.32295	2.50151	2.04463	1.32462	#N/A	#N/A	#N/A	#N/A	#N/A	#N/A	#N/A	#N/A	#N/A	#N/A	#N/A	#N/A	#N/A	#N/A	0.353018	#N/A	0.211473	5.44965	3.81499	3.94951	6.55698	5.37355	6.99442	7.15418	4.82881	4.53117	1.3542	3.9058	5.12397	47	ENSG00000184220	CMSS1	protein_coding	cms1 ribosomal small subunit homolog [Source:HGNC Symbol;Acc:HGNC:28666]
TACC2	2.18678	5.69575	7.60994	5.65815	7.60266	7.55576	6.73343	5.4049	6.66494	0.339783	3.80549	1.32462	4.56016	7.68093	6.02091	6.92269	5.01102	6.21701	6.44791	8.25606	7.08814	6.71235	1.75524	6.09984	5.91453	0.952636	6.76892	6.66324	8.05377	4.54991	5.00646	3.81526	3.40591	1.76392	#N/A	#N/A	#N/A	#N/A	#N/A	#N/A	#N/A	#N/A	#N/A	#N/A	#N/A	#N/A	#N/A	#N/A	0.686361	#N/A	#N/A	9.87246	4.25916	6.23074	11.8728	6.26588	6.87903	7.86987	6.24175	6.29004	1.47205	6.69288	8.52077	47	ENSG00000138162	TACC2	protein_coding	transforming acidic coiled-coil containing protein 2 [Source:HGNC Symbol;Acc:HGNC:11523]
DENND2C	2.87411	6.70674	8.52758	6.33629	7.34916	8.35814	6.2768	5.89102	5.34418	#N/A	4.06259	0.954114	4.6611	10.1303	6.70781	7.83471	4.73028	7.83755	7.18669	10.8509	7.17298	7.48151	1.50431	6.28454	6.95554	0.742189	6.31951	5.98103	8.05712	8.96336	5.87421	4.22963	4.36709	1.81766	#N/A	#N/A	#N/A	#N/A	#N/A	#N/A	#N/A	0.24824	#N/A	#N/A	#N/A	#N/A	#N/A	#N/A	#N/A	#N/A	0.144389	10.1421	5.73505	5.43675	12.1554	6.28737	8.23978	8.24493	6.63913	6.66454	1.19868	6.21486	6.20994	47	ENSG00000175984	DENND2C	protein_coding	DENN domain containing 2C [Source:HGNC Symbol;Acc:HGNC:24748]
PPARGC1A	2.55061	7.6464	7.66422	5.21109	5.71339	7.1827	5.29882	5.09831	4.87902	0.275277	3.2787	2.08186	4.42877	6.70233	5.23262	6.00721	4.92241	7.04816	6.41981	8.94904	6.36385	6.46023	1.53821	5.75681	5.13973	0.95109	6.49818	7.17284	8.10195	3.43183	1.54894	1.4084	1.14028	0.642598	#N/A	#N/A	#N/A	#N/A	#N/A	#N/A	#N/A	#N/A	#N/A	#N/A	#N/A	#N/A	#N/A	#N/A	#N/A	#N/A	0.210754	8.65769	4.39501	3.79804	10.2997	5.78021	8.75945	6.73001	6.48335	4.79136	1.6268	7.03248	6.93235	47	ENSG00000109819	PPARGC1A	protein_coding	PPARG coactivator 1 alpha [Source:HGNC Symbol;Acc:HGNC:9237]
CAPN3	3.12501	4.89719	9.45868	7.11967	7.87146	7.43253	7.07414	7.3802	5.38942	0.547411	4.95837	1.68323	5.63936	9.97906	7.84993	8.28099	7.61885	8.79762	7.11619	9.70932	6.63899	7.44196	2.11523	5.94015	7.51177	0.955383	5.56924	5.99497	4.87282	4.91899	7.0065	5.11606	5.0116	2.78419	#N/A	#N/A	#N/A	#N/A	#N/A	#N/A	#N/A	#N/A	#N/A	#N/A	#N/A	#N/A	#N/A	#N/A	1.17607	#N/A	#N/A	12.3665	7.88191	6.92805	8.75886	7.0419	9.38122	11.2031	6.43476	8.77446	1.97061	5.91569	6.53517	47	ENSG00000092529	CAPN3	protein_coding	calpain 3 [Source:HGNC Symbol;Acc:HGNC:1480]
CACNA2D1	1.15189	6.72382	7.5934	5.01081	6.85618	9.19324	5.4923	3.8554	5.40143	0.337821	2.85213	1.17761	3.10774	2.87888	2.53294	2.61699	2.73986	2.7115	2.90482	4.23282	2.4887	3.38988	1.16335	3.64598	2.66639	0.793848	5.95193	6.06511	7.1062	4.66758	3.82202	3.53888	3.12465	1.69555	#N/A	#N/A	#N/A	#N/A	#N/A	#N/A	#N/A	0.12846	#N/A	#N/A	#N/A	#N/A	#N/A	#N/A	#N/A	#N/A	#N/A	2.66755	2.04342	2.92914	3.96632	2.86925	5.26872	3.98356	3.06891	3.90826	0.876245	6.47733	8.54722	47	ENSG00000153956	CACNA2D1	protein_coding	calcium voltage-gated channel auxiliary subunit alpha2delta 1 [Source:HGNC Symbol;Acc:HGNC:1399]
KIF1B	1.81135	3.77053	2.24238	2.53661	2.32176	3.07028	2.75385	2.70974	3.42748	0.332491	2.63695	0.887928	2.37312	3.01978	2.46481	2.7735	2.80779	2.84819	2.29078	4.76334	2.73379	3.56328	1.098	3.47987	2.9884	0.60052	2.1092	2.65532	3.02076	3.1702	2.36516	2.05779	1.74648	0.995426	#N/A	#N/A	#N/A	#N/A	#N/A	#N/A	#N/A	#N/A	#N/A	#N/A	#N/A	#N/A	#N/A	#N/A	0.483343	#N/A	#N/A	4.39036	2.78189	3.37485	5.70843	4.67603	7.76929	6.01009	3.3878	4.52002	1.18706	3.90873	4.95726	47	ENSG00000054523	KIF1B	protein_coding	kinesin family member 1B [Source:HGNC Symbol;Acc:HGNC:16636]
IKZF2	2.17922	2.93241	5.54669	3.03923	3.899	4.9797	3.69226	3.34368	3.79475	0.268645	2.62663	1.05351	3.11194	2.80104	2.71024	2.22174	2.00546	2.63106	2.62215	4.86716	2.44089	3.60184	0.991716	3.36963	2.60006	0.696897	1.89067	2.09016	2.7886	1.52434	1.66574	2.00582	1.51257	1.05119	#N/A	0.575334	#N/A	#N/A	#N/A	#N/A	#N/A	#N/A	#N/A	#N/A	#N/A	#N/A	#N/A	#N/A	#N/A	#N/A	0.410079	3.98738	2.21658	2.9698	5.19761	3.59562	7.33641	4.54644	4.03264	3.92554	0.803517	1.09816	#N/A	47	ENSG00000030419	IKZF2	protein_coding	IKAROS family zinc finger 2 [Source:HGNC Symbol;Acc:HGNC:13177]
AOPEP	1.51317	2.79284	1.42995	0.667429	1.5177	2.36581	1.78919	1.39602	2.30297	0.391901	2.23519	#N/A	1.12294	2.57494	1.94089	1.89168	1.36137	2.80671	2.36578	3.9974	2.32132	2.67872	0.921848	2.69531	1.89089	0.730537	2.53957	2.74797	3.0435	2.31748	0.242714	#N/A	0.311255	#N/A	#N/A	#N/A	#N/A	#N/A	#N/A	#N/A	#N/A	#N/A	#N/A	0.142351	#N/A	#N/A	0.137456	#N/A	0.400505	0.16815	#N/A	1.53429	0.539502	0.776965	2.18088	2.14872	2.70988	2.35237	1.35599	1.68432	0.526492	3.12621	3.00675	47	ENSG00000148120	AOPEP	protein_coding	aminopeptidase O (putative) [Source:HGNC Symbol;Acc:HGNC:1361]
COL4A4	2.25254	2.46571	5.90239	4.55358	4.57554	5.02166	3.8353	3.7073	3.24174	#N/A	2.38119	#N/A	2.16703	6.75499	5.71248	4.40185	3.1441	10.1187	5.23273	5.46602	6.10029	4.69339	1.11073	8.06684	4.11945	#N/A	4.73857	4.79129	4.97462	2.85504	1.87315	2.01051	1.38082	0.728286	0.193681	#N/A	#N/A	#N/A	#N/A	#N/A	0.177012	0.66559	#N/A	#N/A	#N/A	#N/A	#N/A	#N/A	#N/A	#N/A	0.708636	2.18149	2.90711	2.70279	1.96722	1.86957	5.22179	3.31206	2.10133	3.36808	0.761822	4.97806	4.57296	47	ENSG00000081052	COL4A4	protein_coding	collagen type IV alpha 4 chain [Source:HGNC Symbol;Acc:HGNC:2206]
NOS1	3.4922	5.95929	7.27688	5.46258	6.90684	6.83449	5.79575	5.02866	4.37027	#N/A	3.50503	0.859012	5.00323	9.11013	6.86181	8.0964	5.21571	8.3337	6.56362	7.5721	7.05435	7.69375	1.67995	6.67314	8.60003	1.0416	5.98957	6.18149	7.16171	4.6274	6.05311	4.7068	4.71219	1.64011	#N/A	#N/A	#N/A	#N/A	#N/A	#N/A	#N/A	0.622935	#N/A	#N/A	#N/A	#N/A	#N/A	#N/A	#N/A	#N/A	0.798218	10.1554	4.94475	4.64007	11.1953	5.78762	7.51037	7.42938	5.36498	6.91102	1.84646	6.0665	7.16966	47	ENSG00000089250	NOS1	protein_coding	nitric oxide synthase 1 [Source:HGNC Symbol;Acc:HGNC:7872]
TUT4	1.46176	1.75585	1.51689	1.39355	1.57988	2.28288	1.91141	1.48158	2.85393	0.231409	2.1852	0.624662	1.34857	1.29564	1.40108	1.29669	1.3126	1.42226	1.63312	3.80187	1.55606	1.89572	0.631575	2.03251	1.44272	#N/A	1.46847	2.12449	2.68661	1.29722	0.859068	0.937394	0.87948	0.459303	#N/A	#N/A	#N/A	#N/A	#N/A	#N/A	#N/A	0.188435	#N/A	#N/A	#N/A	#N/A	#N/A	#N/A	0.747991	#N/A	#N/A	1.56056	1.15744	1.63124	2.36704	1.63291	4.28682	2.88192	1.62951	2.49455	0.763053	0.770809	0.799573	47	ENSG00000134744	TUT4	protein_coding	terminal uridylyl transferase 4 [Source:HGNC Symbol;Acc:HGNC:28981]
COL4A3	3.20102	3.50059	6.46953	5.52323	5.59576	6.23977	5.17414	5.13323	4.16215	#N/A	2.71646	#N/A	4.43942	8.98585	6.50884	8.0621	4.12847	11.3232	6.00809	8.7108	7.32875	7.51372	1.55781	6.47296	5.32624	#N/A	5.61474	4.88601	6.3026	6.65357	3.89588	2.78056	2.70943	0.795626	#N/A	#N/A	#N/A	#N/A	#N/A	#N/A	0.196032	0.687856	#N/A	#N/A	#N/A	#N/A	#N/A	#N/A	0.546506	#N/A	0.76467	5.44898	3.87787	4.64039	5.62577	3.63341	6.54351	6.4461	4.07294	4.57855	1.44555	5.14345	9.34923	47	ENSG00000169031	COL4A3	protein_coding	collagen type IV alpha 3 chain [Source:HGNC Symbol;Acc:HGNC:2204]
HSF2	2.36543	2.76718	5.87503	3.80101	5.37893	5.56442	4.76857	3.45619	4.22543	0.32784	7.04322	1.18057	2.98642	5.72342	3.99898	4.40983	3.44882	4.52948	3.2472	6.66191	7.29247	4.25755	1.10086	4.02056	3.21017	#N/A	4.11217	4.1284	4.68692	2.71286	3.22371	3.08947	2.68409	1.17196	#N/A	#N/A	#N/A	#N/A	#N/A	#N/A	0.110487	0.389643	#N/A	#N/A	#N/A	#N/A	#N/A	#N/A	#N/A	#N/A	#N/A	6.19942	4.2997	3.28227	8.11295	3.93743	6.50752	4.91349	4.16514	5.7257	1.5445	4.31665	6.92473	47	ENSG00000025156	HSF2	protein_coding	heat shock transcription factor 2 [Source:HGNC Symbol;Acc:HGNC:5225]
MNAT1	1.17398	3.16019	3.48214	2.50379	3.43479	4.60882	3.31449	2.611	4.10476	0.267009	2.74806	1.21044	2.37554	1.85375	1.77617	1.95663	1.93272	1.92562	2.17873	3.94027	1.96156	2.69463	0.869478	2.28246	2.04985	0.623451	2.9747	3.189	3.33449	2.57325	1.2312	0.961178	1.2025	0.88292	#N/A	#N/A	#N/A	#N/A	#N/A	#N/A	#N/A	#N/A	#N/A	#N/A	#N/A	#N/A	#N/A	#N/A	#N/A	#N/A	0.115684	2.65676	2.00366	2.38635	3.90046	3.00318	5.65925	4.22934	2.71551	3.32982	0.904799	2.68714	2.43226	47	ENSG00000020426	MNAT1	protein_coding	MNAT1 component of CDK activating kinase [Source:HGNC Symbol;Acc:HGNC:7181]
MAP4K3	1.32923	1.91804	0.947129	0.939163	0.877149	1.57731	1.67414	1.95191	1.87514	0.317655	1.41483	0.634225	1.42521	2.39261	2.38893	2.32318	1.93646	2.25427	2.22645	4.43195	2.18427	3.38476	1.00845	3.51045	2.34659	0.701653	2.5004	2.42605	2.57177	3.50508	2.2468	1.74383	1.90777	1.40178	#N/A	#N/A	#N/A	#N/A	#N/A	#N/A	#N/A	#N/A	#N/A	#N/A	#N/A	#N/A	#N/A	#N/A	0.498917	#N/A	#N/A	2.36436	1.88393	2.03868	3.33661	3.25641	4.91167	4.12358	2.2092	3.29329	1.03065	3.35941	3.57695	47	ENSG00000011566	MAP4K3	protein_coding	mitogen-activated protein kinase kinase kinase kinase 3 [Source:HGNC Symbol;Acc:HGNC:6865]
#249547	2.99681	4.50634	7.36882	4.93117	4.66516	5.72213	4.59091	4.84835	4.20385	0.346364	2.88454	0.933233	4.81016	8.11972	6.14548	7.64562	5.61523	6.63723	6.58589	7.62606	8.11428	5.4935	1.58116	7.95226	8.75134	1.15556	5.4519	8.99948	7.04803	3.62851	5.1953	4.36281	3.83525	1.77961	#N/A	#N/A	#N/A	#N/A	#N/A	#N/A	#N/A	#N/A	#N/A	#N/A	#N/A	#N/A	#N/A	#N/A	0.505246	#N/A	#N/A	8.24385	4.99438	6.22377	9.06194	4.69765	7.50035	9.52049	4.78912	6.48641	1.50915	5.83678	7.74473	47	ENSG00000249547		lncRNA	novel transcript
KTN1	1.59504	2.43357	1.86916	1.85307	1.90286	1.90894	1.72805	1.35919	2.28383	0.310332	2.87125	1.32246	1.34622	2.6622	2.54449	2.31143	1.85927	2.90464	2.4046	4.34994	2.22377	3.60546	0.952572	2.91272	2.06543	0.508186	2.34795	2.34866	2.54224	2.58567	2.08316	1.26361	1.75566	1.17716	#N/A	#N/A	0.214056	#N/A	#N/A	#N/A	#N/A	#N/A	#N/A	#N/A	#N/A	#N/A	#N/A	#N/A	#N/A	#N/A	#N/A	1.79083	1.34931	1.8112	2.40015	2.12533	3.77584	2.44008	1.57017	2.39024	0.675191	1.99559	2.72864	47	ENSG00000126777	KTN1	protein_coding	kinectin 1 [Source:HGNC Symbol;Acc:HGNC:6467]
PTPN14	2.19023	3.84232	1.11845	#N/A	1.09852	1.70067	1.28594	0.826035	1.67049	0.240568	2.09634	0.703939	1.08798	2.57729	2.72563	2.40402	1.61508	2.60231	2.15692	4.42479	3.21551	3.17823	0.817345	2.78597	1.99281	0.600283	4.40044	3.88815	4.38319	4.24421	1.96284	1.40943	1.36079	1.05693	#N/A	#N/A	#N/A	#N/A	0.152187	#N/A	#N/A	#N/A	0.189254	#N/A	#N/A	#N/A	#N/A	#N/A	#N/A	#N/A	#N/A	3.11972	1.73864	2.1847	3.99959	2.86168	3.97706	4.23707	1.79949	2.97554	0.721588	4.38415	4.41179	47	ENSG00000152104	PTPN14	protein_coding	protein tyrosine phosphatase non-receptor type 14 [Source:HGNC Symbol;Acc:HGNC:9647]
MLIP-AS1	3.33995	5.0504	7.93721	5.22616	6.17593	6.36254	5.64423	5.07014	5.46479	0.391035	4.75313	1.85119	4.94907	5.87141	5.79186	6.97271	5.85821	5.56788	5.13673	5.78134	5.25109	7.49976	1.46095	4.94584	6.50951	0.708882	6.21576	7.87121	6.63537	4.47426	4.04376	4.68315	3.80499	1.77473	#N/A	#N/A	0.297515	#N/A	#N/A	#N/A	#N/A	#N/A	#N/A	#N/A	#N/A	#N/A	#N/A	#N/A	#N/A	#N/A	#N/A	8.33927	5.49449	5.56999	10.0087	9.41133	8.27714	7.89356	5.93893	7.97305	1.81098	5.69129	9.16081	47	ENSG00000235050	MLIP-AS1	lncRNA	MLIP antisense RNA 1 [Source:HGNC Symbol;Acc:HGNC:40963]
TFEB	2.11598	#N/A	1.55698	1.11595	1.64967	2.00015	1.51882	1.05901	2.09634	#N/A	1.57164	#N/A	1.56632	2.25376	1.82986	1.77365	1.98032	2.3141	2.77386	4.81748	2.27278	2.38255	0.595246	3.62347	2.21125	#N/A	0.873762	0.87933	0.985571	2.17505	1.62982	1.74042	1.34343	0.755925	0.230267	#N/A	#N/A	#N/A	#N/A	#N/A	0.282933	0.558713	#N/A	#N/A	#N/A	#N/A	#N/A	#N/A	0.650816	#N/A	0.507197	2.28918	1.29427	2.13225	2.44829	1.72039	2.99859	3.261	1.78625	1.91134	0.667939	1.87716	1.19274	47	ENSG00000112561	TFEB	protein_coding	transcription factor EB [Source:HGNC Symbol;Acc:HGNC:11753]
ABLIM2	2.78525	5.27891	6.52218	4.47348	5.84396	6.4279	5.48062	4.15508	4.49022	#N/A	3.38753	#N/A	3.93908	9.54847	5.67542	7.90355	5.41879	7.91802	6.08548	9.14233	7.43886	6.67458	1.49101	5.17972	6.53293	0.521791	5.74182	5.03597	6.64596	5.11207	4.04267	3.70572	2.94941	1.39622	#N/A	#N/A	#N/A	#N/A	#N/A	#N/A	0.140133	0.362776	#N/A	#N/A	#N/A	#N/A	#N/A	#N/A	#N/A	#N/A	0.137137	8.38572	5.5572	3.93641	7.452	5.80622	5.17527	6.83504	5.40968	8.22944	1.1917	4.96481	7.28029	47	ENSG00000163995	ABLIM2	protein_coding	actin binding LIM protein family member 2 [Source:HGNC Symbol;Acc:HGNC:19195]
CECR2	1.22928	5.64205	5.7078	4.51593	6.24047	6.53283	4.94431	4.37378	4.73276	0.23917	3.90924	0.578805	3.09093	1.74647	2.73738	2.41552	2.49182	1.98357	1.96091	3.48323	2.52133	1.93536	0.893145	2.29554	2.10515	0.96152	4.85841	5.4725	5.31121	7.62171	0.652228	0.955074	0.481964	#N/A	#N/A	#N/A	#N/A	#N/A	#N/A	#N/A	#N/A	0.248184	#N/A	#N/A	#N/A	#N/A	#N/A	#N/A	0.782108	#N/A	#N/A	3.35083	3.21598	3.48941	4.43165	2.5773	4.35529	4.56664	3.43748	3.32354	0.958119	6.10788	6.63346	47	ENSG00000099954	CECR2	protein_coding	CECR2 histone acetyl-lysine reader [Source:HGNC Symbol;Acc:HGNC:1840]
#267784	2.92703	4.24029	5.29479	4.77409	5.76328	4.75249	4.4737	4.22698	3.96624	0.44071	4.48453	1.1602	3.60213	7.48864	5.85361	7.15878	5.33439	8.28661	4.7678	5.71833	6.21391	6.92596	1.87769	4.61196	6.62805	#N/A	6.14268	7.17988	5.18097	3.61398	5.13653	3.44744	4.06702	2.50575	#N/A	#N/A	0.407472	#N/A	#N/A	#N/A	#N/A	#N/A	#N/A	#N/A	#N/A	#N/A	#N/A	#N/A	0.786488	#N/A	#N/A	8.63414	5.01523	7.24509	7.22182	6.94189	5.57376	7.52154	6.83965	4.53108	1.61016	5.12185	5.9675	47	ENSG00000267784		lncRNA	novel transcript, antisense to titin
KLHL33	2.71682	3.20515	5.736	5.03409	3.71218	5.67008	5.26854	4.40649	3.8807	#N/A	4.49173	1.14347	4.16271	4.77638	3.96752	3.90932	4.01969	3.51309	3.50021	5.85008	6.41091	6.9138	1.68224	3.87348	4.22763	#N/A	4.85642	4.68703	5.4996	3.70232	4.95582	2.68044	4.12669	2.20434	#N/A	#N/A	#N/A	#N/A	#N/A	#N/A	#N/A	0.306829	#N/A	#N/A	#N/A	#N/A	#N/A	#N/A	0.915003	#N/A	0.681905	7.1782	4.2923	4.18646	7.34988	7.02561	5.67195	7.50175	5.04856	4.88824	1.23205	4.54651	6.37	47	ENSG00000185271	KLHL33	protein_coding	kelch like family member 33 [Source:HGNC Symbol;Acc:HGNC:31952]
FGF13	1.8472	4.69404	3.94515	3.97304	5.19316	6.29144	2.31447	3.07985	3.88793	#N/A	2.60458	#N/A	3.29656	2.48575	3.06164	2.38749	2.83253	2.54454	2.202	5.08849	2.99302	3.12306	0.74278	3.11777	3.20595	0.66184	1.70726	4.06097	4.90873	5.11772	2.15361	2.28809	1.44707	0.593315	#N/A	#N/A	#N/A	#N/A	#N/A	#N/A	0.131217	0.39516	#N/A	#N/A	#N/A	#N/A	#N/A	#N/A	#N/A	#N/A	0.353285	7.35565	3.97357	4.16616	7.13218	5.24616	5.17263	7.06975	5.14495	4.43548	0.885331	5.22134	5.00956	47	ENSG00000129682	FGF13	protein_coding	fibroblast growth factor 13 [Source:HGNC Symbol;Acc:HGNC:3670]
TRIM7	4.11237	6.97019	9.04746	7.02866	6.99684	7.2749	5.29333	5.29295	5.22009	0.72891	6.15191	1.91498	6.32311	12.8956	11.0842	11.0818	9.78541	10.0665	8.56274	7.80539	8.32635	6.54843	2.29761	6.23249	6.37426	#N/A	7.44021	7.2771	9.07146	5.86282	7.62242	4.81728	6.04706	2.93766	#N/A	#N/A	#N/A	#N/A	#N/A	#N/A	#N/A	#N/A	#N/A	#N/A	#N/A	#N/A	#N/A	#N/A	1.16784	#N/A	0.728788	13.0788	6.14874	6.34882	9.20871	5.84977	7.6606	9.23577	8.85595	6.79692	1.55135	7.06274	8.22786	47	ENSG00000146054	TRIM7	protein_coding	tripartite motif containing 7 [Source:HGNC Symbol;Acc:HGNC:16278]
PPTC7	1.58402	2.35314	8.22154	4.67583	7.00213	5.99107	5.81042	5.13802	4.90382	0.589486	4.7686	1.55543	4.82902	8.13983	6.07307	7.54002	5.91414	5.33224	6.62547	7.93376	8.44687	6.15112	1.93789	8.62892	8.61081	0.868077	2.55243	2.55977	2.58807	2.41412	5.69307	4.02073	4.55603	2.20955	#N/A	#N/A	#N/A	#N/A	#N/A	#N/A	#N/A	#N/A	#N/A	#N/A	#N/A	#N/A	#N/A	#N/A	#N/A	#N/A	0.321599	8.09451	4.53665	4.3773	6.46853	6.98215	7.69048	5.79691	4.77931	7.18621	1.45901	2.90627	3.11563	47	ENSG00000196850	PPTC7	protein_coding	protein phosphatase targeting COQ7 [Source:HGNC Symbol;Acc:HGNC:30695]
MYADML2	4.26784	3.0411	6.25601	5.38912	3.81195	6.17305	5.68537	4.70416	2.78855	1.14806	5.00763	4.30853	3.96924	9.95795	8.13326	8.08062	6.85666	6.96366	5.34843	4.36065	4.87036	5.47936	1.93331	5.04879	5.11403	1.36187	6.9209	4.03048	5.92201	2.2644	9.33667	4.50135	3.66425	1.9646	#N/A	#N/A	#N/A	#N/A	#N/A	#N/A	#N/A	#N/A	#N/A	#N/A	#N/A	#N/A	#N/A	#N/A	#N/A	0.471653	#N/A	7.85855	5.81816	4.09723	5.91342	5.74587	4.06295	6.1277	5.50717	3.08604	1.94791	5.80683	4.55176	47	ENSG00000185105	MYADML2	protein_coding	myeloid associated differentiation marker like 2 [Source:HGNC Symbol;Acc:HGNC:34548]
NIPSNAP2	2.12517	4.19176	7.54792	4.98487	4.69878	5.82203	5.08889	4.67524	5.49268	0.613909	6.49545	2.42123	4.51406	4.48643	4.631	4.07872	4.3926	4.34781	3.83658	8.19345	6.67064	4.57163	1.58494	5.01595	4.01951	#N/A	4.68405	5.29905	5.25243	6.25636	2.84044	3.35758	2.66174	1.99479	#N/A	#N/A	0.270279	#N/A	0.262449	#N/A	#N/A	#N/A	#N/A	#N/A	#N/A	#N/A	#N/A	#N/A	#N/A	#N/A	#N/A	7.98419	4.35618	4.22606	7.47807	5.01921	8.11065	6.23842	5.39013	5.48853	1.7025	5.45179	8.87881	47	ENSG00000146729	NIPSNAP2	protein_coding	nipsnap homolog 2 [Source:HGNC Symbol;Acc:HGNC:4179]
#234132	3.15362	3.67151	5.36308	6.1842	5.13195	6.90276	3.96382	4.6396	3.69334	0.869362	5.78862	2.60335	3.62672	8.3862	6.79498	5.91969	7.63761	7.77092	6.17153	5.38785	5.71956	6.10193	1.67283	5.74494	6.15765	1.00827	7.71615	6.64718	6.69434	3.10308	6.19895	2.95796	4.03242	1.65384	#N/A	#N/A	0.389897	#N/A	#N/A	#N/A	#N/A	#N/A	#N/A	#N/A	#N/A	#N/A	#N/A	#N/A	#N/A	#N/A	#N/A	7.29609	4.76194	3.93076	6.73794	6.48544	5.12317	6.80224	6.29035	3.76748	1.28062	6.42645	5.08056	47	ENSG00000234132		lncRNA	novel transcript, antisense CACNA1S
GMPR	3.04167	7.26335	8.85604	6.33631	6.03091	6.58276	5.50298	4.94638	5.99644	#N/A	5.69631	1.60003	5.53167	13.4497	7.16628	8.48965	7.50379	10.6982	5.47579	8.05912	8.68931	9.10212	1.74668	8.81842	9.05333	0.724217	6.47504	6.68015	6.69476	4.43224	8.18517	5.26604	4.85622	1.77486	#N/A	#N/A	#N/A	#N/A	#N/A	#N/A	#N/A	#N/A	#N/A	#N/A	#N/A	#N/A	#N/A	#N/A	0.851758	#N/A	0.287615	11.0184	6.35552	6.56439	9.6022	9.27077	7.91625	9.65061	6.23441	7.30116	1.46107	6.49	8.64076	47	ENSG00000137198	GMPR	protein_coding	guanosine monophosphate reductase [Source:HGNC Symbol;Acc:HGNC:4376]
ZNF213	1.76898	2.4491	2.49173	2.7968	2.82411	2.67699	2.77412	2.49525	3.66751	0.628826	3.10365	1.51559	1.86224	1.55538	2.24504	1.8756	1.91323	1.84288	2.35326	1.98685	2.4024	2.12061	1.22892	2.53435	1.38724	#N/A	3.09185	4.60043	3.7803	#N/A	1.14701	1.72676	1.01783	1.23223	#N/A	#N/A	0.641403	#N/A	#N/A	#N/A	#N/A	#N/A	#N/A	#N/A	#N/A	#N/A	#N/A	#N/A	0.853751	#N/A	0.268304	2.15681	1.94821	2.14525	1.96981	2.24919	2.8976	3.97582	2.65603	3.88285	0.813165	1.90204	2.6226	47	ENSG00000085644	ZNF213	protein_coding	zinc finger protein 213 [Source:HGNC Symbol;Acc:HGNC:13005]
SPTB	2.64336	7.15696	8.40137	6.14332	5.3862	6.56759	5.01148	4.88061	5.99565	#N/A	4.0655	1.22238	4.21828	9.58464	7.17002	8.39541	5.62015	10.5876	6.06245	8.05092	8.62475	5.64553	1.61725	5.73541	9.02512	#N/A	5.01475	5.69161	6.10669	2.30451	6.29261	4.39103	4.1091	1.5507	#N/A	#N/A	#N/A	#N/A	#N/A	#N/A	0.222676	#N/A	#N/A	#N/A	#N/A	#N/A	#N/A	#N/A	0.59321	#N/A	0.279707	8.64931	4.18412	5.16842	9.54262	5.16163	5.76663	6.67441	6.1929	7.16807	1.5593	5.11787	6.34514	47	ENSG00000070182	SPTB	protein_coding	spectrin beta, erythrocytic [Source:HGNC Symbol;Acc:HGNC:11274]
CDC37	1.62623	2.16451	#N/A	#N/A	#N/A	#N/A	#N/A	#N/A	#N/A	#N/A	1.21635	1.1637	0.509725	3.19969	2.5142	2.75687	3.41357	2.69473	2.51278	4.51614	3.16715	2.91019	1.11987	2.60275	2.27298	0.705385	2.71212	2.39801	1.86016	1.4359	2.3836	1.57501	2.36498	1.24341	#N/A	#N/A	0.800035	#N/A	0.270931	#N/A	#N/A	#N/A	0.252996	0.305284	0.361331	#N/A	0.362954	0.236845	0.906745	0.379869	#N/A	3.73882	2.37231	2.836	3.58381	3.293	3.89393	4.06207	1.30821	2.57744	1.1453	1.87995	1.94683	47	ENSG00000105401	CDC37	protein_coding	cell division cycle 37, HSP90 cochaperone [Source:HGNC Symbol;Acc:HGNC:1735]
SAMD4A	1.13784	4.78759	2.45357	1.42809	2.09256	3.65174	2.49033	2.11606	2.70757	0.259831	2.247	0.755063	1.9536	0.503452	0.674979	0.67395	1.11849	0.589589	#N/A	1.41443	0.925594	0.952917	#N/A	1.16083	0.909517	1.11282	3.11605	3.70971	4.51703	2.0891	1.04706	1.28281	1.12544	0.719767	#N/A	#N/A	#N/A	#N/A	#N/A	#N/A	#N/A	#N/A	#N/A	#N/A	#N/A	#N/A	0.231856	#N/A	0.564001	0.273043	#N/A	2.74706	1.80827	1.89126	4.11261	3.14056	3.81761	2.89577	2.36286	1.66277	0.866784	4.95773	4.63748	47	ENSG00000020577	SAMD4A	protein_coding	sterile alpha motif domain containing 4A [Source:HGNC Symbol;Acc:HGNC:23023]
RAB10	1.18105	1.14223	2.09013	1.48493	1.94332	3.0197	2.66555	1.68461	3.33666	0.44451	2.69848	1.10018	1.60557	2.01046	1.63375	1.95873	1.40565	1.84873	1.76086	3.68681	2.14987	3.20477	0.811968	2.28871	1.88163	#N/A	0.638143	0.922712	0.521733	1.02693	1.18765	1.18149	0.949658	0.558511	#N/A	#N/A	#N/A	#N/A	#N/A	#N/A	#N/A	0.175132	#N/A	#N/A	#N/A	#N/A	#N/A	#N/A	0.839576	#N/A	#N/A	2.1677	1.65747	2.05635	3.49448	2.40885	4.29682	4.05531	1.9557	1.65209	0.938441	1.25336	1.75932	47	ENSG00000084733	RAB10	protein_coding	RAB10, member RAS oncogene family [Source:HGNC Symbol;Acc:HGNC:9759]
#243305	1.80051	2.1754	4.77295	3.28581	3.19652	3.42162	3.74278	2.60657	3.65452	0.423899	6.69074	1.12282	3.3805	3.39238	3.86277	3.11362	2.62547	3.40433	2.89042	4.42902	3.16738	3.26712	1.03196	3.82956	4.16584	1.08534	3.59333	2.47659	2.74986	1.61266	3.29688	4.75242	3.10139	2.11358	#N/A	#N/A	0.276455	#N/A	#N/A	#N/A	#N/A	#N/A	#N/A	#N/A	#N/A	#N/A	#N/A	#N/A	#N/A	#N/A	#N/A	3.4469	2.67325	3.24827	3.96358	3.79362	6.19243	4.30601	3.36634	3.87834	1.01673	2.20751	2.18827	47	ENSG00000243305		lncRNA	novel transcript
ECPAS	0.9757	1.92789	2.14954	1.67307	2.10653	3.02572	2.16524	1.65419	3.75459	0.255293	2.99899	0.909388	1.71396	1.79263	1.38361	1.69922	1.39649	1.92508	1.70074	3.55969	1.73039	2.46251	0.723285	2.64359	1.76829	0.541781	2.02776	2.39512	2.23743	2.08248	1.65363	1.50081	1.42116	0.795443	#N/A	#N/A	#N/A	#N/A	#N/A	#N/A	#N/A	#N/A	#N/A	#N/A	#N/A	#N/A	#N/A	#N/A	0.366304	#N/A	#N/A	2.63863	1.7977	2.27624	3.47852	2.90259	5.47009	4.83048	2.16653	2.26121	1.02066	2.477	3.18353	47	ENSG00000136813	ECPAS	protein_coding	Ecm29 proteasome adaptor and scaffold [Source:HGNC Symbol;Acc:HGNC:29020]
SMAD3	1.30759	1.91748	3.39096	1.53474	3.34037	4.91631	2.88314	2.16137	3.36299	0.190174	2.2241	#N/A	2.19657	1.60289	0.568967	1.56611	1.88644	1.52791	1.8238	2.9135	1.248	1.65258	0.616532	1.34097	1.79026	0.708469	2.84917	2.69728	1.61696	4.30075	1.70741	1.38928	1.42441	0.861088	#N/A	#N/A	#N/A	#N/A	#N/A	#N/A	#N/A	#N/A	#N/A	#N/A	#N/A	#N/A	#N/A	#N/A	0.776978	#N/A	0.279278	2.97104	2.17602	2.17883	4.1883	2.57008	4.01758	4.01865	2.77679	2.52976	0.538177	0.878325	1.79338	47	ENSG00000166949	SMAD3	protein_coding	SMAD family member 3 [Source:HGNC Symbol;Acc:HGNC:6769]
ABTB2	1.87891	5.66711	5.42471	4.28527	5.07775	5.88087	4.98292	3.46277	3.9449	#N/A	2.9977	#N/A	2.06815	2.72518	3.20946	1.92419	1.85896	2.63082	1.8883	4.3704	2.64577	2.68247	0.836551	2.88511	3.19439	0.906441	4.44173	4.58955	4.50946	3.40736	1.36479	1.23162	0.920754	#N/A	0.291682	#N/A	#N/A	#N/A	#N/A	#N/A	0.20353	0.35052	#N/A	#N/A	#N/A	#N/A	#N/A	#N/A	1.06274	#N/A	#N/A	5.29723	2.41527	1.6802	6.53576	5.7071	6.56941	6.88171	3.90351	3.95855	0.993095	6.22173	3.61794	47	ENSG00000166016	ABTB2	protein_coding	ankyrin repeat and BTB domain containing 2 [Source:HGNC Symbol;Acc:HGNC:23842]
LUCAT1	2.12077	4.67828	5.86522	4.42879	5.10433	4.9194	5.30742	3.99565	4.77583	#N/A	2.54923	#N/A	3.71901	6.67986	4.57413	5.11531	4.26524	4.80714	3.21926	5.9269	6.34893	3.87145	1.94259	6.44816	4.8702	#N/A	3.77801	3.69179	2.27682	#N/A	3.28422	2.58986	4.22847	1.04501	#N/A	#N/A	#N/A	#N/A	0.454759	#N/A	#N/A	#N/A	0.697766	#N/A	#N/A	#N/A	0.336896	0.275481	#N/A	1.12482	#N/A	7.45706	4.402	4.30388	7.44629	7.11931	5.73491	5.63931	3.55544	4.80021	1.02604	3.21382	2.95635	47	ENSG00000248323	LUCAT1	lncRNA	lung cancer associated transcript 1 [Source:HGNC Symbol;Acc:HGNC:48498]
CCDC9B	2.47185	4.52415	6.67154	4.67122	7.63666	4.59119	4.1683	5.61869	4.13973	0.485326	6.01303	1.19006	2.99481	6.97215	4.62507	6.1751	5.89287	5.26679	3.82721	5.3963	3.38264	6.48976	1.59603	3.69233	6.35484	#N/A	4.26622	4.34844	4.36302	3.27422	3.64359	3.29196	2.52187	0.942049	#N/A	#N/A	#N/A	#N/A	#N/A	#N/A	#N/A	#N/A	#N/A	#N/A	#N/A	#N/A	#N/A	#N/A	1.21348	#N/A	0.281647	8.59382	4.95441	4.27272	6.99259	6.62389	5.26381	7.03407	4.67029	4.53126	1.89502	4.3644	5.98092	47	ENSG00000188549	CCDC9B	protein_coding	coiled-coil domain containing 9B [Source:HGNC Symbol;Acc:HGNC:33488]
TFRC	1.70836	2.20277	7.41257	5.67123	6.35783	5.21569	4.50587	4.54212	5.28086	0.389162	4.25325	1.69515	4.20676	7.47859	4.59707	6.54878	7.07978	5.40012	5.9375	7.34437	7.80494	6.56474	1.69839	8.158	4.33863	0.701597	2.97264	3.13656	3.21556	5.2653	3.1825	2.97612	2.62846	1.30493	#N/A	#N/A	#N/A	#N/A	#N/A	#N/A	#N/A	#N/A	#N/A	#N/A	#N/A	#N/A	#N/A	#N/A	0.600024	#N/A	#N/A	8.26982	4.31101	6.94122	5.4716	6.35679	7.36577	6.26066	4.54472	4.53177	1.35142	1.95526	3.05263	47	ENSG00000072274	TFRC	protein_coding	transferrin receptor [Source:HGNC Symbol;Acc:HGNC:11763]
YIPF7	3.14922	4.21072	7.91567	4.58435	5.27613	8.65119	5.41426	5.41957	4.28147	0.356621	7.4016	2.0325	4.49964	12.3171	6.59918	8.24544	6.42851	9.52091	5.15297	6.93043	7.50271	5.88799	1.76218	5.54228	7.89362	0.738986	5.7719	8.4518	6.43907	4.83113	6.29819	3.76582	4.51287	1.97866	#N/A	#N/A	0.186742	#N/A	#N/A	#N/A	#N/A	#N/A	#N/A	#N/A	#N/A	#N/A	#N/A	#N/A	#N/A	#N/A	#N/A	9.94274	5.29993	5.53081	8.38492	7.96975	6.77241	8.46115	8.04229	6.05101	1.11194	8.44018	7.39691	47	ENSG00000177752	YIPF7	protein_coding	Yip1 domain family member 7 [Source:HGNC Symbol;Acc:HGNC:26825]
MIEF2#177427	2.47298	3.58607	4.71942	3.4317	2.66339	4.77294	6.18395	3.78712	2.81812	0.692432	5.35408	1.9903	3.46829	6.44524	3.9638	4.72303	4.55989	5.48471	5.76604	4.75649	5.28144	5.89181	1.30755	2.95982	5.84904	#N/A	3.34982	6.3189	2.2993	2.30181	3.86944	3.39702	2.70362	1.2005	#N/A	#N/A	0.457527	#N/A	#N/A	#N/A	#N/A	#N/A	#N/A	#N/A	#N/A	#N/A	#N/A	#N/A	1.28984	#N/A	#N/A	5.65067	3.66312	4.53614	6.38526	2.66209	4.69011	6.56344	5.97739	3.57083	1.48387	6.21774	5.13633	47	ENSG00000177427	MIEF2	protein_coding	mitochondrial elongation factor 2 [Source:HGNC Symbol;Acc:HGNC:17920]
CYSTM1	0.934231	4.10924	3.37773	2.2032	3.14802	4.75783	2.46042	2.1201	4.52862	0.5806	4.61843	1.84734	2.54113	1.36396	1.38759	1.08965	1.61187	1.42874	1.24614	3.48088	1.10281	1.78011	0.691197	2.38632	1.62048	0.744039	3.13273	3.41084	3.06463	2.12701	1.20471	1.49906	1.23732	1.03662	#N/A	#N/A	0.3892	#N/A	#N/A	#N/A	#N/A	#N/A	#N/A	#N/A	#N/A	#N/A	#N/A	#N/A	#N/A	#N/A	#N/A	3.03755	2.12651	2.55589	3.62919	4.05265	3.95803	4.05678	2.91636	2.55352	1.05845	2.90852	3.65459	47	ENSG00000120306	CYSTM1	protein_coding	cysteine rich transmembrane module containing 1 [Source:HGNC Symbol;Acc:HGNC:30239]
CLASP1	0.884217	2.25951	1.43439	1.21352	1.56598	2.24357	1.68123	1.48389	1.93957	0.230433	1.19306	0.555732	1.33239	1.4207	1.27999	1.42581	1.2667	1.3887	1.46792	2.89114	1.49893	1.91144	0.678144	2.06131	1.35519	0.499527	1.70226	1.85042	1.80583	2.02838	1.02331	1.13985	0.956632	0.659997	#N/A	#N/A	#N/A	#N/A	#N/A	#N/A	#N/A	#N/A	#N/A	#N/A	#N/A	#N/A	#N/A	#N/A	0.56385	#N/A	#N/A	1.66068	1.44276	1.68649	2.31037	1.87148	4.15132	2.68637	1.73552	1.71031	0.566386	1.41486	1.37713	47	ENSG00000074054	CLASP1	protein_coding	cytoplasmic linker associated protein 1 [Source:HGNC Symbol;Acc:HGNC:17088]
ERBIN	0.99579	#N/A	0.303499	0.414511	0.470268	0.84329	0.991585	0.656286	0.944139	#N/A	0.955697	#N/A	0.652533	0.797839	0.584925	0.7577	0.764482	0.867832	0.870698	1.88342	0.674402	1.3425	0.40574	1.61122	0.839145	#N/A	0.334319	0.774005	0.528412	0.953239	0.912998	0.832547	0.902144	0.456741	#N/A	#N/A	#N/A	#N/A	0.470871	#N/A	#N/A	#N/A	0.504688	0.175273	0.420363	#N/A	0.509761	0.289118	#N/A	0.526533	#N/A	0.931272	1.0187	0.783221	1.12568	1.21314	3.86597	1.83199	0.747184	2.83656	0.437314	#N/A	#N/A	47	ENSG00000112851	ERBIN	protein_coding	erbb2 interacting protein [Source:HGNC Symbol;Acc:HGNC:15842]
MYOG	2.85989	3.17654	6.42139	7.50107	3.89788	6.25613	4.0033	4.41554	5.83012	0.467956	4.87385	1.55031	3.34944	10.057	6.20494	6.11943	6.97921	7.12809	5.5556	4.40355	4.93907	5.38979	1.61522	4.98863	5.33718	#N/A	3.77404	5.97718	6.06831	2.08808	5.83595	4.74826	3.85058	2.19077	#N/A	#N/A	0.464567	#N/A	#N/A	#N/A	#N/A	0.534909	#N/A	#N/A	#N/A	#N/A	#N/A	#N/A	#N/A	#N/A	#N/A	7.5034	5.8795	5.97282	6.011	5.70744	4.05959	6.05806	5.55198	3.18202	0.881538	5.9803	4.65836	47	ENSG00000122180	MYOG	protein_coding	myogenin [Source:HGNC Symbol;Acc:HGNC:7612]
MSS51	2.42445	6.13513	8.09491	5.25985	5.19826	5.43666	3.75329	4.58004	4.82849	#N/A	3.42797	1.09916	4.06136	7.09245	5.33976	5.66907	4.89698	5.91603	4.65581	7.03449	7.72074	5.90734	1.31976	4.78605	5.22322	#N/A	4.79201	6.4585	4.59308	4.651	4.7817	4.62185	2.75014	1.12416	#N/A	#N/A	#N/A	#N/A	#N/A	#N/A	0.230521	0.91459	#N/A	#N/A	#N/A	#N/A	#N/A	#N/A	#N/A	#N/A	0.220559	8.24797	4.18703	4.78166	8.49567	4.56012	6.7319	6.47105	6.10995	6.27815	1.14371	4.0474	7.36878	47	ENSG00000166343	MSS51	protein_coding	MSS51 mitochondrial translational activator [Source:HGNC Symbol;Acc:HGNC:21000]
RCOR3	0.958498	1.75053	2.90519	2.08649	3.05771	3.67623	2.66303	2.16243	3.42756	0.255205	3.01554	1.04503	1.75414	1.58193	1.64539	1.52418	1.60666	1.61764	2.39684	3.40333	1.57765	3.03111	0.734254	2.21742	1.44444	0.501725	1.47003	1.52419	1.97923	2.03758	1.08322	1.33823	0.913466	0.633644	#N/A	#N/A	#N/A	#N/A	#N/A	#N/A	#N/A	#N/A	#N/A	#N/A	#N/A	#N/A	#N/A	#N/A	0.697393	#N/A	#N/A	2.40757	1.89538	2.19732	4.37357	2.46972	5.63883	3.96964	2.30833	2.06735	0.659461	2.0715	1.74988	47	ENSG00000117625	RCOR3	protein_coding	REST corepressor 3 [Source:HGNC Symbol;Acc:HGNC:25594]
HERC1	0.989136	1.13515	#N/A	0.311687	#N/A	0.527858	0.813055	0.956363	0.573679	#N/A	1.16548	#N/A	0.466769	0.982829	1.2537	0.919187	0.827634	0.966825	0.792084	2.38543	1.28012	1.25831	0.512823	1.80512	0.771622	#N/A	0.7316	0.656487	0.568236	#N/A	0.890948	0.728812	0.70952	0.695696	#N/A	#N/A	#N/A	#N/A	0.328207	#N/A	#N/A	#N/A	0.385165	0.295815	0.371901	#N/A	0.399373	0.214527	0.421532	0.404216	#N/A	0.550988	0.774574	0.840188	0.980016	0.980886	3.03978	1.40223	0.42247	1.49553	#N/A	0.648574	0.875018	47	ENSG00000103657	HERC1	protein_coding	HECT and RLD domain containing E3 ubiquitin protein ligase family member 1 [Source:HGNC Symbol;Acc:HGNC:4867]
FRMPD4	2.66493	2.15429	1.83797	1.63545	2.62199	2.18284	1.78719	#N/A	#N/A	#N/A	2.28375	#N/A	1.41838	6.33201	6.35848	4.09774	3.74711	7.41843	3.99949	4.77876	5.04557	3.17315	2.08311	2.82146	2.26262	#N/A	2.21752	3.01709	3.2055	#N/A	5.98856	5.05686	2.13105	1.28889	#N/A	#N/A	#N/A	#N/A	0.970139	#N/A	#N/A	#N/A	1.5717	0.681343	0.732043	#N/A	1.23186	0.651173	#N/A	1.99755	#N/A	5.26313	2.47608	3.61529	4.42668	6.14387	2.8414	3.72683	1.85687	3.43449	1.7251	3.7815	2.32336	47	ENSG00000169933	FRMPD4	protein_coding	FERM and PDZ domain containing 4 [Source:HGNC Symbol;Acc:HGNC:29007]
ZNF532	1.06715	1.35653	0.465112	0.505608	0.726612	0.950536	0.667856	0.634834	1.8611	#N/A	1.12481	#N/A	0.559272	0.836748	0.922659	0.856272	0.637495	0.865746	0.826117	1.52257	0.816516	0.882172	0.420596	1.62807	1.01817	#N/A	1.01728	0.800883	1.13508	2.12497	1.5704	1.27074	1.30326	1.02472	#N/A	#N/A	#N/A	#N/A	#N/A	#N/A	#N/A	#N/A	0.137628	#N/A	#N/A	#N/A	0.14905	#N/A	0.943478	0.136098	#N/A	0.61072	0.680918	1.44972	1.36147	0.72688	2.38248	1.50333	0.877643	1.56506	0.359691	3.44864	3.20559	47	ENSG00000074657	ZNF532	protein_coding	zinc finger protein 532 [Source:HGNC Symbol;Acc:HGNC:30940]
#237174	2.14037	3.56396	3.23041	3.33294	3.02802	4.13305	2.55027	3.47598	3.12961	0.641982	2.76281	1.29521	1.9981	2.10408	1.50594	2.06129	2.993	1.45854	1.14255	2.03452	1.32407	1.43327	1.02836	3.15809	1.67665	#N/A	7.47159	6.4577	4.59514	2.92016	3.29352	3.56407	2.92569	2.49485	#N/A	#N/A	0.390187	#N/A	0.215314	#N/A	#N/A	#N/A	#N/A	#N/A	#N/A	#N/A	0.221831	#N/A	#N/A	#N/A	#N/A	1.68212	0.662801	1.91766	1.57117	2.15685	4.82937	2.71983	2.4779	2.4056	#N/A	3.02445	5.16237	47	ENSG00000237174		lncRNA	novel transcript
OARD1	1.48317	1.14511	2.48204	1.86976	1.75217	3.439	2.07454	1.7209	3.4005	0.474243	2.77826	1.81599	1.91419	2.42861	2.28067	2.17637	2.39229	2.90032	1.75944	6.31784	2.5853	3.11324	1.28958	3.04665	2.06233	#N/A	1.36996	1.28354	1.13495	2.55651	1.97959	2.79965	1.59883	0.995787	#N/A	#N/A	0.570881	#N/A	#N/A	#N/A	#N/A	0.29539	#N/A	#N/A	#N/A	#N/A	#N/A	#N/A	#N/A	#N/A	#N/A	2.85821	2.43724	2.20454	4.41085	4.58269	4.28018	4.97549	2.47158	5.15995	1.16722	1.62233	1.32025	47	ENSG00000124596	OARD1	protein_coding	O-acyl-ADP-ribose deacylase 1 [Source:HGNC Symbol;Acc:HGNC:21257]
SLC25A30	2.77625	1.8993	7.54619	3.82776	4.65422	5.10918	3.55545	4.86809	4.72686	0.498978	5.91967	2.34227	3.19772	5.34967	4.32279	4.94074	4.47747	4.25039	2.44195	5.54994	5.92621	6.31703	1.65982	4.17841	3.08987	#N/A	2.94914	1.61551	1.89857	#N/A	3.63572	1.55945	2.90339	1.86877	#N/A	#N/A	0.352172	#N/A	0.259264	#N/A	#N/A	#N/A	#N/A	#N/A	#N/A	#N/A	#N/A	#N/A	#N/A	0.416327	#N/A	6.45215	5.05295	3.62769	4.29386	4.79073	4.97196	7.03563	6.44095	4.12329	1.09201	1.83625	5.68884	47	ENSG00000174032	SLC25A30	protein_coding	solute carrier family 25 member 30 [Source:HGNC Symbol;Acc:HGNC:27371]
ADAMTSL4	1.78493	2.38422	7.229	4.92167	4.47328	7.07107	6.62081	4.27573	3.79423	1.22255	5.66835	2.80747	3.05562	2.03312	#N/A	#N/A	#N/A	1.70903	2.40885	1.80579	#N/A	#N/A	1.24797	1.82422	#N/A	1.19181	1.20834	1.01313	#N/A	2.6085	1.55773	1.50429	1.32242	1.46734	#N/A	#N/A	0.48945	#N/A	1.04372	#N/A	#N/A	#N/A	1.71331	0.859329	1.39291	#N/A	1.45123	0.752563	#N/A	1.75464	#N/A	5.20913	2.74423	2.98623	4.77619	3.43818	5.03063	6.9631	4.47231	2.50952	1.70942	4.78043	5.59099	47	ENSG00000143382	ADAMTSL4	protein_coding	ADAMTS like 4 [Source:HGNC Symbol;Acc:HGNC:19706]
MPV17	1.57525	1.99901	2.58742	2.60246	2.75749	3.68886	2.56004	2.44972	3.88396	0.384535	2.35968	0.876634	2.07005	2.87775	2.56394	2.9723	2.34166	3.17994	3.53131	2.77803	3.47193	2.29326	1.14416	2.70081	2.02826	#N/A	2.05284	1.56401	2.00993	1.73864	1.675	1.40448	1.79294	1.56921	#N/A	#N/A	0.300582	#N/A	#N/A	#N/A	#N/A	#N/A	#N/A	#N/A	#N/A	#N/A	0.19331	#N/A	#N/A	#N/A	#N/A	3.5405	2.18131	2.61043	4.39649	3.39209	6.03313	5.61412	2.44482	1.9306	0.891912	2.19372	2.91973	47	ENSG00000115204	MPV17	protein_coding	mitochondrial inner membrane protein MPV17 [Source:HGNC Symbol;Acc:HGNC:7224]
SCHIP1	3.05128	2.0961	1.6189	2.0043	1.64031	1.72227	1.48112	2.41431	2.88372	#N/A	2.08488	#N/A	2.14211	3.05016	2.60411	3.43226	2.76415	2.53549	2.95084	3.10031	1.71523	4.2334	1.80612	3.63399	1.63333	#N/A	3.15024	2.62534	3.47261	#N/A	1.12467	#N/A	0.873761	#N/A	#N/A	#N/A	0.411131	#N/A	0.819232	#N/A	#N/A	#N/A	0.971652	#N/A	0.953937	#N/A	1.08024	0.396275	#N/A	0.994838	#N/A	3.71172	2.38203	1.78755	3.23881	2.73559	2.5306	4.80272	2.85569	1.89364	1.73229	5.10774	3.90998	47	ENSG00000151967	SCHIP1	protein_coding	schwannomin interacting protein 1 [Source:HGNC Symbol;Acc:HGNC:15678]
NEURL1	2.20128	1.8143	6.24991	6.04301	4.76359	4.85486	3.09351	4.08075	4.14045	0.462353	6.56342	1.99156	2.3405	4.12005	3.21667	3.71157	2.54018	3.85332	4.11859	6.02546	2.15518	3.10051	1.33923	3.24607	4.0408	#N/A	4.36107	3.41298	3.13144	3.99312	2.20567	2.12958	1.95717	0.682827	#N/A	#N/A	#N/A	#N/A	#N/A	#N/A	0.183879	#N/A	#N/A	#N/A	#N/A	#N/A	#N/A	#N/A	#N/A	#N/A	0.385696	4.53013	3.39991	3.49923	3.90626	3.28522	5.78866	4.72512	3.54439	5.01376	1.18071	4.38555	2.99077	47	ENSG00000107954	NEURL1	protein_coding	neuralized E3 ubiquitin protein ligase 1 [Source:HGNC Symbol;Acc:HGNC:7761]
IQCH	1.3135	2.10008	3.0717	2.54005	2.68871	3.60689	3.46036	2.47611	3.67936	0.713326	3.14332	0.966902	2.28067	1.56751	2.19177	1.45178	2.27897	1.42336	1.48961	3.96677	2.58987	2.12431	0.859948	2.55972	1.40546	#N/A	3.17447	2.75785	2.29966	1.66494	1.66501	1.3248	1.17593	1.11714	#N/A	#N/A	0.499953	#N/A	#N/A	#N/A	#N/A	#N/A	#N/A	#N/A	#N/A	#N/A	#N/A	#N/A	#N/A	0.314347	#N/A	2.09211	2.56262	3.27375	2.25317	1.64554	6.47976	4.06049	3.24579	1.67289	0.953357	2.50673	3.8529	47	ENSG00000103599	IQCH	protein_coding	IQ motif containing H [Source:HGNC Symbol;Acc:HGNC:25721]
ZNF213-AS1	1.24936	1.88501	2.27862	2.56869	2.12693	2.49754	2.3178	2.40888	2.64731	0.343992	2.33456	#N/A	1.61666	2.1252	1.98414	1.94891	1.95334	2.05362	1.48443	2.38059	1.7346	2.48092	0.884116	2.02809	1.63087	#N/A	3.07037	2.98824	3.62836	2.23726	1.34405	1.57675	1.00992	1.05081	#N/A	#N/A	#N/A	#N/A	#N/A	#N/A	#N/A	#N/A	#N/A	#N/A	#N/A	#N/A	#N/A	#N/A	0.984691	0.208752	0.3907	2.33825	1.69522	3.37961	2.80631	2.50789	3.25146	3.262	2.4734	2.53254	1.3385	1.46764	2.12784	47	ENSG00000263072	ZNF213-AS1	lncRNA	ZNF213 antisense RNA 1 (head to head) [Source:HGNC Symbol;Acc:HGNC:50505]
PGM1	2.98751	5.4947	10.0644	8.88385	6.48517	6.74362	6.39498	5.64611	5.80468	#N/A	8.30776	2.2471	5.20041	11.0675	7.54624	7.73122	5.93189	10.3676	8.70224	7.85587	8.55641	5.93373	1.84621	5.74211	4.70025	#N/A	7.5233	7.77264	9.45162	4.20729	7.73407	5.45961	5.42602	2.44854	#N/A	#N/A	#N/A	#N/A	#N/A	#N/A	#N/A	0.541986	#N/A	#N/A	#N/A	#N/A	#N/A	#N/A	0.79962	#N/A	0.77079	10.1523	6.87422	6.41161	9.44692	8.91721	7.64967	9.22402	6.92294	5.4412	1.82273	7.48704	8.7993	47	ENSG00000079739	PGM1	protein_coding	phosphoglucomutase 1 [Source:HGNC Symbol;Acc:HGNC:8905]
RNPS1	1.05287	1.92692	2.27184	1.65749	2.56794	2.67368	2.10706	1.59572	3.59798	0.343484	3.75902	1.15448	1.66735	1.50003	1.53765	1.46347	1.27469	1.58095	1.54557	3.73698	1.343	2.81197	0.674665	2.1278	2.0913	#N/A	1.16858	1.48034	1.745	1.90335	0.982882	1.3447	0.934053	0.614555	#N/A	#N/A	0.139739	#N/A	#N/A	#N/A	#N/A	#N/A	#N/A	#N/A	#N/A	#N/A	#N/A	#N/A	1.24771	#N/A	#N/A	2.30228	1.76658	1.68029	2.06164	2.44466	3.47726	5.05683	1.85262	2.44996	1.10099	1.06865	1.44245	47	ENSG00000205937	RNPS1	protein_coding	RNA binding protein with serine rich domain 1 [Source:HGNC Symbol;Acc:HGNC:10080]
PCMTD1	0.821752	1.03432	1.78394	1.14235	1.81721	2.16329	1.74841	1.45435	2.3949	0.258743	2.39647	1.15619	1.6848	1.44165	1.29547	1.32963	1.58521	1.36983	1.5351	3.5329	1.24702	2.53176	0.635765	2.60879	1.45967	0.446706	1.29495	1.3847	1.70945	2.59959	1.27381	1.15303	1.14602	0.572923	#N/A	#N/A	#N/A	#N/A	0.110002	#N/A	#N/A	#N/A	#N/A	#N/A	#N/A	#N/A	#N/A	#N/A	#N/A	#N/A	#N/A	2.11236	1.73633	1.98347	3.5794	2.80051	5.3762	3.4482	2.29696	2.75727	0.923195	2.04473	2.07455	47	ENSG00000168300	PCMTD1	protein_coding	protein-L-isoaspartate (D-aspartate) O-methyltransferase domain containing 1 [Source:HGNC Symbol;Acc:HGNC:30483]
DCUN1D2	1.21577	2.65141	0.653713	#N/A	0.615091	1.17193	1.23751	0.591688	2.76427	0.381447	1.79185	#N/A	1.17602	1.23528	1.10801	1.26159	1.0851	1.1666	1.46899	3.3196	1.82893	2.33469	0.683933	1.99899	1.27081	#N/A	1.18958	1.23688	1.3862	1.59139	1.07772	0.909375	0.658292	0.749282	#N/A	#N/A	0.232146	#N/A	0.269174	#N/A	#N/A	#N/A	0.22573	#N/A	#N/A	#N/A	0.246344	#N/A	#N/A	0.191731	#N/A	2.93194	1.51827	1.72399	3.53677	3.7746	3.43275	5.22205	1.36139	#N/A	0.745058	1.43618	1.5012	47	ENSG00000150401	DCUN1D2	protein_coding	defective in cullin neddylation 1 domain containing 2 [Source:HGNC Symbol;Acc:HGNC:20328]
PGP	1.5782	1.6632	4.5562	3.28742	4.38393	3.3898	3.24036	3.31745	3.26009	0.514197	4.55862	2.04319	2.67934	6.87951	4.96989	5.37441	4.70549	4.88697	6.72306	5.57146	6.1519	6.74833	1.18715	4.05884	6.28416	#N/A	3.95529	2.37505	2.62384	3.86641	4.14162	2.04956	4.45233	1.82651	#N/A	#N/A	0.863525	#N/A	#N/A	#N/A	#N/A	#N/A	#N/A	#N/A	#N/A	#N/A	#N/A	#N/A	#N/A	#N/A	0.429748	5.73627	3.97135	5.14255	5.37591	7.0528	5.69959	4.06032	3.01494	5.14682	1.4565	2.81191	2.08589	47	ENSG00000184207	PGP	protein_coding	phosphoglycolate phosphatase [Source:HGNC Symbol;Acc:HGNC:8909]
MTMR3	0.754524	1.83048	1.3058	1.09485	1.60283	2.18046	1.7703	1.27227	2.19644	0.267701	1.95707	#N/A	1.26684	1.12617	1.01166	1.10079	1.10031	1.22599	1.34826	3.0881	1.06171	1.49567	0.519351	1.69531	1.22508	#N/A	1.17124	1.61372	1.38126	1.15942	1.1812	1.2923	0.725596	0.742278	#N/A	#N/A	#N/A	#N/A	#N/A	#N/A	#N/A	#N/A	#N/A	#N/A	#N/A	#N/A	0.168815	0.135674	1.00098	#N/A	#N/A	1.1367	1.00198	1.13434	1.84931	1.75637	3.52278	2.50056	1.22241	1.99858	0.345173	1.48035	1.48163	47	ENSG00000100330	MTMR3	protein_coding	myotubularin related protein 3 [Source:HGNC Symbol;Acc:HGNC:7451]
#260401	3.46258	#N/A	4.64444	3.19407	2.32243	2.6679	2.26391	5.81569	3.54631	1.06199	2.36295	#N/A	3.09337	8.3915	6.50428	6.41066	4.80836	5.27094	3.39083	1.99198	2.73801	1.90766	2.36271	2.4071	3.17591	#N/A	3.47439	3.91729	2.56446	#N/A	7.71591	2.38611	5.13148	2.22612	0.346576	#N/A	#N/A	#N/A	#N/A	#N/A	#N/A	0.643163	0.418532	0.769937	#N/A	#N/A	0.385182	#N/A	1.40328	#N/A	0.461081	6.41509	3.59967	3.95134	3.8807	3.33953	1.53277	3.84541	2.12713	#N/A	#N/A	3.78315	2.37053	47	ENSG00000260401		lncRNA	novel transcript, overlapping to P2RY2
CLDN12	1.29827	2.29073	2.98127	2.35466	2.06353	2.4748	4.19961	2.48644	2.89726	0.398935	4.22547	1.26257	1.9757	1.82241	1.7344	1.51098	1.70809	1.55816	1.3571	3.78216	1.08813	1.54064	0.823994	3.21526	1.29164	#N/A	2.72866	2.81481	2.67071	3.22463	1.22864	1.50417	1.46755	#N/A	#N/A	#N/A	#N/A	#N/A	#N/A	#N/A	#N/A	#N/A	0.205212	#N/A	#N/A	#N/A	0.222697	#N/A	#N/A	0.262576	#N/A	2.16042	1.58036	2.29133	3.03339	2.16449	5.39036	2.79663	2.66431	1.19602	0.595841	3.34472	3.13002	47	ENSG00000157224	CLDN12	protein_coding	claudin 12 [Source:HGNC Symbol;Acc:HGNC:2034]
HNRNPL#104824	0.903443	1.58906	1.56652	1.10463	1.62261	1.45471	1.91391	1.25461	2.06782	0.486577	1.95528	0.680218	1.12728	1.30102	1.51924	1.24629	1.63014	1.55687	1.93502	2.31373	1.36024	1.51402	0.532022	2.25166	1.75562	#N/A	1.6675	1.39877	1.65151	#N/A	0.803009	#N/A	0.832303	0.557924	#N/A	#N/A	#N/A	#N/A	#N/A	#N/A	#N/A	#N/A	0.181794	#N/A	#N/A	#N/A	0.221258	#N/A	0.95544	0.178268	#N/A	1.41872	1.24184	1.2421	2.19931	1.95379	3.58667	2.30527	1.06134	1.93192	0.821107	1.62062	0.745527	47	ENSG00000104824	HNRNPL	protein_coding	heterogeneous nuclear ribonucleoprotein L [Source:HGNC Symbol;Acc:HGNC:5045]
PPFIBP2	1.31079	1.89123	4.04253	2.51038	3.81066	3.78926	3.36764	2.70447	3.16188	#N/A	3.19904	#N/A	1.32636	2.12429	2.43579	1.84309	2.22159	2.2579	2.00184	1.89141	3.21488	1.86423	0.85126	2.13333	1.77186	0.714705	#N/A	0.568171	1.0649	2.83749	1.75304	2.40021	1.67773	1.04347	#N/A	#N/A	#N/A	#N/A	0.163877	#N/A	#N/A	#N/A	0.307532	0.222501	#N/A	#N/A	0.351065	#N/A	#N/A	0.48972	0.15868	0.957526	#N/A	0.779551	1.53632	1.05002	1.25975	1.3554	1.19785	1.63603	#N/A	2.6341	2.57059	47	ENSG00000166387	PPFIBP2	protein_coding	PPFIA binding protein 2 [Source:HGNC Symbol;Acc:HGNC:9250]
PACSIN3	2.48584	3.83037	8.75891	5.94886	3.93624	3.88789	3.34834	5.86458	3.10202	#N/A	4.22645	1.30793	3.85809	8.9624	6.04715	5.92107	3.30879	5.4481	1.19055	3.52705	2.47172	2.79346	2.1321	4.24783	4.11208	#N/A	5.47876	3.48181	3.44037	2.763	7.18394	3.70927	3.90001	3.2097	0.557068	#N/A	0.803066	#N/A	#N/A	#N/A	0.817015	1.10557	#N/A	#N/A	#N/A	#N/A	#N/A	#N/A	#N/A	#N/A	#N/A	5.722	4.45687	2.84892	2.42241	2.12917	2.42	3.39155	5.06029	2.14559	#N/A	3.87042	5.04566	47	ENSG00000165912	PACSIN3	protein_coding	protein kinase C and casein kinase substrate in neurons 3 [Source:HGNC Symbol;Acc:HGNC:8572]
#285971	1.68785	4.09368	6.37543	8.0064	7.19005	6.76239	3.8541	5.99225	6.02539	1.40398	2.21685	#N/A	2.05563	4.37571	4.48181	4.10033	3.97357	4.84518	4.16979	5.00843	3.70915	3.31233	1.45848	2.87895	2.22276	1.45723	5.62948	6.58872	6.54433	#N/A	#N/A	#N/A	#N/A	#N/A	#N/A	#N/A	#N/A	#N/A	2.10634	#N/A	#N/A	#N/A	3.97978	1.26987	2.76203	#N/A	3.11108	0.484501	#N/A	3.88482	#N/A	6.21964	3.85613	3.34549	4.63482	3.4175	2.93984	3.09829	2.96847	3.84335	1.45151	6.75894	5.7421	47	ENSG00000285971		lncRNA	novel transcript
THRAP3	0.6964	1.47738	1.90066	1.50769	1.78438	2.14634	2.08767	1.52515	2.88322	0.28119	2.82865	0.675267	1.38658	1.46706	1.52072	1.31806	1.71111	1.49267	1.83688	3.10493	1.85592	2.14884	0.742633	2.02092	1.5641	#N/A	1.6357	1.81418	1.62048	0.887864	1.23224	0.956769	1.02269	0.556966	#N/A	#N/A	#N/A	#N/A	#N/A	#N/A	#N/A	0.287185	#N/A	#N/A	#N/A	#N/A	#N/A	#N/A	0.776167	#N/A	#N/A	1.50617	1.20522	1.66809	1.90679	1.81904	3.753	2.93516	1.77388	2.29829	0.648085	1.28725	1.50238	47	ENSG00000054118	THRAP3	protein_coding	thyroid hormone receptor associated protein 3 [Source:HGNC Symbol;Acc:HGNC:22964]
GALNT2	0.765113	1.41896	1.77715	1.47493	2.01849	2.63866	1.89756	1.35359	2.47932	0.322153	2.39085	#N/A	1.32351	1.18396	1.30198	1.20701	0.825565	1.48851	1.80027	2.43817	1.63251	1.30064	0.568324	1.18357	1.07458	#N/A	1.08422	1.08628	1.20082	2.0411	1.90236	1.53361	1.65059	0.812877	#N/A	#N/A	#N/A	#N/A	#N/A	#N/A	#N/A	#N/A	#N/A	0.186311	#N/A	#N/A	#N/A	#N/A	1.09209	#N/A	0.208252	2.30603	1.87397	1.82068	3.4031	2.4337	3.73105	3.35368	1.50704	2.57391	1.10055	1.9873	1.50841	47	ENSG00000143641	GALNT2	protein_coding	polypeptide N-acetylgalactosaminyltransferase 2 [Source:HGNC Symbol;Acc:HGNC:4124]
KIAA0232	0.649394	2.15025	2.62495	1.54157	2.15995	3.11107	2.43706	1.54948	3.15151	0.334427	3.40989	0.633198	1.42329	1.02289	0.958979	1.09722	0.889463	1.03277	1.05731	2.26618	0.875966	1.82436	0.410852	1.9709	1.44602	0.722834	1.43397	1.34301	1.58525	2.36943	1.57409	1.31371	1.30982	0.814639	#N/A	#N/A	#N/A	#N/A	#N/A	#N/A	#N/A	#N/A	#N/A	#N/A	#N/A	#N/A	0.146288	#N/A	#N/A	#N/A	#N/A	1.58624	0.578695	1.63186	2.7507	2.32614	2.80144	3.53284	1.6684	2.05287	0.831978	1.48904	1.58748	47	ENSG00000170871	KIAA0232	protein_coding	KIAA0232 [Source:HGNC Symbol;Acc:HGNC:28992]
H4C8	1.70558	#N/A	4.53503	4.13176	5.03278	3.23502	2.54893	2.86315	4.19394	0.92958	2.51571	#N/A	3.14332	4.50375	4.31643	6.69397	5.20005	5.67053	2.39194	2.29226	3.15385	3.82324	1.94129	2.66417	3.89114	#N/A	3.74085	1.40809	4.49809	#N/A	2.47134	2.65209	3.03866	2.02933	#N/A	#N/A	0.317279	#N/A	0.332069	#N/A	#N/A	#N/A	0.561984	#N/A	0.626827	#N/A	0.592393	#N/A	#N/A	0.953077	#N/A	4.98312	3.88062	2.9414	2.54047	3.37185	2.13843	4.42503	1.99774	1.35395	#N/A	1.66183	1.52173	47	ENSG00000158406	H4C8	protein_coding	H4 clustered histone 8 [Source:HGNC Symbol;Acc:HGNC:4788]
LRRC38	2.97489	5.07627	6.5367	4.68866	4.14033	8.04341	5.65658	4.09008	4.81047	#N/A	3.69079	#N/A	3.65004	8.75811	7.93703	6.60199	4.66551	9.09422	4.74529	6.29774	6.8556	7.48094	1.58896	6.97016	5.64607	#N/A	5.20331	5.1022	7.96079	4.2625	5.90969	3.89503	4.276	1.58729	0.17571	#N/A	#N/A	#N/A	#N/A	#N/A	0.1998	0.849473	#N/A	#N/A	#N/A	#N/A	#N/A	#N/A	#N/A	#N/A	1.04256	8.13944	4.59737	3.74352	7.73536	7.44888	6.37158	8.04632	4.77977	5.18991	1.39126	3.85167	3.96924	47	ENSG00000162494	LRRC38	protein_coding	leucine rich repeat containing 38 [Source:HGNC Symbol;Acc:HGNC:27005]
PCBP2	0.746647	1.76633	2.606	1.90095	2.69992	2.91054	2.78116	1.50109	3.48268	0.422476	3.77706	1.06801	1.90839	1.82347	1.68703	1.67985	1.79401	1.71967	2.0032	2.63939	1.61902	2.67899	0.883566	2.22459	1.98321	#N/A	1.4469	1.5701	1.47103	2.8238	1.30154	1.18969	0.994667	0.601342	#N/A	#N/A	0.329767	#N/A	#N/A	#N/A	#N/A	#N/A	#N/A	#N/A	#N/A	#N/A	#N/A	#N/A	1.08472	#N/A	#N/A	2.56762	1.63937	2.10673	2.90243	2.57814	3.61304	3.9292	2.64662	3.56041	0.817621	1.14456	1.51271	47	ENSG00000197111	PCBP2	protein_coding	poly(rC) binding protein 2 [Source:HGNC Symbol;Acc:HGNC:8648]
LSM12	1.08111	1.7468	1.48226	1.35372	1.69006	1.60894	1.24253	0.921424	2.41829	#N/A	2.68354	#N/A	1.25239	1.73823	1.7606	1.38876	1.74015	1.85859	1.95658	2.32415	1.6947	1.75442	0.730277	1.88626	1.41604	#N/A	1.47838	1.13408	1.25752	#N/A	1.2322	1.05237	1.12485	1.02114	#N/A	#N/A	0.298523	#N/A	#N/A	#N/A	0.138668	#N/A	#N/A	#N/A	#N/A	#N/A	0.314095	0.280766	0.874051	#N/A	#N/A	1.974	1.78578	1.45614	2.60922	2.36688	3.55579	3.41581	1.77237	2.19597	1.0156	1.47448	1.80721	47	ENSG00000161654	LSM12	protein_coding	LSM12 homolog [Source:HGNC Symbol;Acc:HGNC:26407]
TP53INP2	1.72735	2.3315	4.86833	3.29797	4.07969	2.39655	1.89395	6.41933	2.72526	0.874977	3.16526	1.66495	2.47746	5.91305	4.17824	4.47936	3.40951	6.09273	4.18739	2.86595	2.4282	4.41892	0.984727	3.76079	1.97175	#N/A	3.35975	3.44551	4.98256	#N/A	3.02868	2.12688	2.27825	#N/A	#N/A	#N/A	0.461909	#N/A	0.724324	#N/A	#N/A	#N/A	#N/A	#N/A	0.588139	#N/A	#N/A	#N/A	1.23829	0.645135	#N/A	3.73128	1.61765	2.68546	4.86476	2.84606	2.63893	4.74706	1.642	2.23165	#N/A	5.18392	4.19212	47	ENSG00000078804	TP53INP2	protein_coding	tumor protein p53 inducible nuclear protein 2 [Source:HGNC Symbol;Acc:HGNC:16104]
UTP11	3.2026	5.60313	7.18654	5.0874	6.3345	7.68971	3.29798	4.74201	4.23323	0.603733	6.68691	3.55256	6.5506	7.88253	6.63796	5.38141	8.29199	5.73903	5.06783	6.18746	6.80065	4.93073	1.70082	4.86574	4.9432	1.11018	8.6851	5.23926	5.75531	4.39684	5.81056	6.42991	5.17177	1.98956	#N/A	#N/A	0.497567	#N/A	#N/A	#N/A	#N/A	#N/A	#N/A	#N/A	#N/A	#N/A	#N/A	#N/A	#N/A	#N/A	#N/A	8.01326	5.52912	7.49341	7.56891	7.07101	5.98047	7.27196	7.21409	5.26025	1.552	7.72042	6.74525	47	ENSG00000183520	UTP11	protein_coding	UTP11 small subunit processome component [Source:HGNC Symbol;Acc:HGNC:24329]
TRIM13	0.765197	1.71002	0.817966	0.361829	1.04679	1.39316	0.765767	0.999766	2.28258	0.311155	2.87015	#N/A	0.930644	0.863273	1.48032	1.24303	0.954229	1.07001	1.37224	2.65427	1.19288	0.69696	0.542626	2.2596	0.970978	#N/A	0.949746	0.740305	0.862449	1.90728	1.04883	1.05909	0.960193	0.775385	0.139498	#N/A	0.46867	#N/A	#N/A	#N/A	#N/A	#N/A	#N/A	#N/A	#N/A	#N/A	#N/A	#N/A	0.944971	#N/A	#N/A	0.872294	0.925101	1.29285	1.33267	1.42307	2.74081	1.56229	1.3236	1.07982	0.509011	1.05685	1.66251	47	ENSG00000204977	TRIM13	protein_coding	tripartite motif containing 13 [Source:HGNC Symbol;Acc:HGNC:9976]
SCML1	0.857641	3.20482	1.86097	0.946003	1.50848	2.00181	1.72501	1.58757	2.74065	0.400192	2.54496	0.941018	1.44351	1.43273	1.46342	1.87755	1.73318	1.71433	1.35534	2.46851	1.74298	1.86835	0.80222	2.1494	1.19937	0.770049	1.50506	1.71872	1.50477	#N/A	#N/A	0.877522	#N/A	#N/A	#N/A	#N/A	0.196219	#N/A	0.154974	#N/A	#N/A	#N/A	0.187815	#N/A	#N/A	#N/A	0.148529	#N/A	#N/A	0.256371	#N/A	1.3829	1.43456	1.92023	1.23529	1.40931	3.03841	2.3419	1.7062	2.26632	0.714044	2.27499	5.13294	47	ENSG00000047634	SCML1	protein_coding	Scm polycomb group protein like 1 [Source:HGNC Symbol;Acc:HGNC:10580]
MIB2	1.17609	3.10638	5.4957	4.63061	4.53532	4.3925	4.4308	4.09923	4.07955	0.498054	4.53511	#N/A	2.8976	3.8703	2.45145	3.31772	3.92187	3.50969	3.52192	4.02289	2.58379	3.10056	1.22558	3.93271	2.72606	#N/A	2.71716	3.30693	4.60456	2.23116	2.76559	2.14528	2.34586	1.19641	#N/A	#N/A	#N/A	#N/A	#N/A	#N/A	#N/A	#N/A	#N/A	#N/A	#N/A	#N/A	0.224851	#N/A	1.10028	#N/A	0.254443	6.07016	3.30662	2.88524	4.61002	5.22483	2.67142	5.55594	3.377	3.13559	1.36602	1.99047	1.13805	47	ENSG00000197530	MIB2	protein_coding	MIB E3 ubiquitin protein ligase 2 [Source:HGNC Symbol;Acc:HGNC:30577]
TIMM17A	1.23271	1.92285	4.77257	3.03254	4.24547	4.91699	3.37126	3.20873	4.7455	0.415113	6.55849	1.69332	3.75865	3.22561	2.97164	2.65817	1.87705	2.6573	2.25544	5.98689	2.74259	5.14697	0.915436	2.63179	2.16927	#N/A	2.50975	2.2101	2.32224	2.30317	1.97731	2.07156	1.7867	1.3572	#N/A	#N/A	0.541383	#N/A	#N/A	#N/A	#N/A	#N/A	#N/A	#N/A	#N/A	#N/A	#N/A	#N/A	0.62457	#N/A	#N/A	5.47717	3.42488	2.73301	3.53291	5.19432	5.85529	5.71946	4.40753	2.5219	1.29675	2.05093	3.67859	47	ENSG00000134375	TIMM17A	protein_coding	translocase of inner mitochondrial membrane 17A [Source:HGNC Symbol;Acc:HGNC:17315]
UBR3	0.535647	2.21444	1.88168	1.56224	1.82368	2.81133	1.66803	1.57764	2.58354	0.245696	2.41427	0.797828	1.52558	1.07569	1.00451	0.970207	1.04191	1.05397	0.984073	2.73471	1.49822	1.90459	0.441504	1.682	1.26954	0.586927	1.59957	1.69243	1.59161	1.18213	1.21497	1.18982	1.02828	0.729931	#N/A	#N/A	#N/A	#N/A	#N/A	#N/A	#N/A	#N/A	#N/A	#N/A	#N/A	#N/A	#N/A	#N/A	0.364959	#N/A	#N/A	1.37113	1.08631	1.43002	2.54155	1.99515	3.67167	2.77684	1.64787	1.71918	0.568053	2.26396	2.31826	47	ENSG00000144357	UBR3	protein_coding	ubiquitin protein ligase E3 component n-recognin 3 [Source:HGNC Symbol;Acc:HGNC:30467]
ABCA5	0.482978	3.92217	5.50225	3.55396	4.87891	6.33328	4.78153	3.1834	4.17255	0.306966	4.04384	1.24169	2.25415	1.87213	2.32641	1.72063	1.86012	1.85663	1.9817	3.65942	1.70796	2.0934	0.770812	3.13202	1.95355	0.634181	3.40212	4.28548	3.9278	3.16775	2.59545	2.45114	2.00952	1.11332	#N/A	#N/A	#N/A	#N/A	#N/A	#N/A	#N/A	#N/A	#N/A	#N/A	#N/A	#N/A	#N/A	#N/A	0.915279	#N/A	#N/A	1.41806	1.48585	2.06067	2.13869	2.33301	4.35895	3.05945	2.25625	2.13038	0.503128	3.24215	3.00732	47	ENSG00000154265	ABCA5	protein_coding	ATP binding cassette subfamily A member 5 [Source:HGNC Symbol;Acc:HGNC:35]
NDUFA10	0.840738	1.27396	5.60991	3.10391	3.80079	4.0974	4.11272	2.64219	4.14354	0.340197	4.05573	1.64499	2.06579	3.35611	2.31692	2.77894	2.19981	3.35201	3.26822	4.8309	2.73934	4.49796	1.24131	3.13317	2.26675	0.738819	1.96729	2.18571	1.74476	3.13754	1.90878	1.15687	1.53547	1.3425	#N/A	#N/A	#N/A	#N/A	0.213629	#N/A	#N/A	#N/A	#N/A	#N/A	#N/A	#N/A	#N/A	#N/A	#N/A	#N/A	#N/A	3.5992	2.14275	2.39687	4.01694	4.18831	4.79649	5.49953	2.85604	4.05972	1.19205	2.29662	2.19723	47	ENSG00000130414	NDUFA10	protein_coding	NADH:ubiquinone oxidoreductase subunit A10 [Source:HGNC Symbol;Acc:HGNC:7684]
RNF114	0.712149	#N/A	2.51534	1.94072	2.45802	2.25843	2.09853	1.92289	4.79388	0.48221	3.31586	#N/A	1.76884	1.55491	1.43682	1.43178	1.33877	1.31752	1.50471	3.35785	0.960411	2.40022	0.864928	3.04373	2.15254	#N/A	1.01294	0.639702	1.34625	1.50144	1.37103	1.43688	1.11253	0.971158	#N/A	#N/A	0.234584	#N/A	#N/A	#N/A	#N/A	#N/A	#N/A	#N/A	#N/A	#N/A	0.177749	#N/A	0.990166	0.156191	#N/A	2.59267	1.49665	2.51223	2.73729	2.839	3.11162	3.70434	2.6561	3.12327	0.826666	1.72541	3.16932	47	ENSG00000124226	RNF114	protein_coding	ring finger protein 114 [Source:HGNC Symbol;Acc:HGNC:13094]
FHOD1	1.11851	5.31851	4.26683	3.5886	3.61408	3.7654	3.52308	3.15365	2.90984	#N/A	5.05351	1.37446	3.22091	11.5403	9.73437	9.74468	6.17069	8.69875	6.98543	6.39166	6.71241	7.24531	2.56778	4.2755	6.90186	#N/A	3.53632	3.13715	3.85592	4.53336	6.21079	3.29027	5.44132	2.11999	#N/A	#N/A	0.247863	#N/A	#N/A	#N/A	#N/A	0.603474	#N/A	#N/A	#N/A	#N/A	#N/A	#N/A	1.20817	#N/A	#N/A	6.37875	4.85757	4.10784	4.73885	5.51967	6.17798	4.86512	4.59167	5.07854	1.52807	3.55974	2.50826	47	ENSG00000135723	FHOD1	protein_coding	formin homology 2 domain containing 1 [Source:HGNC Symbol;Acc:HGNC:17905]
JUN	1.0908	4.82625	3.78399	2.16265	3.46701	3.36921	2.10353	1.93718	3.26841	0.569805	4.41438	2.25431	2.03345	2.60003	1.2605	1.82404	1.59686	1.92135	2.2858	1.91083	2.4525	1.88036	0.905941	3.34159	1.72147	1.04403	3.51873	3.38274	5.34834	3.7039	2.0612	1.33977	1.67994	#N/A	#N/A	#N/A	0.911407	#N/A	0.276175	#N/A	#N/A	#N/A	#N/A	#N/A	#N/A	#N/A	#N/A	#N/A	#N/A	#N/A	#N/A	4.77837	2.56434	3.75177	2.5109	2.67178	3.08254	3.40757	2.63477	2.12503	0.886892	5.40959	6.36061	47	ENSG00000177606	JUN	protein_coding	Jun proto-oncogene, AP-1 transcription factor subunit [Source:HGNC Symbol;Acc:HGNC:6204]
#286773	1.39999	2.22103	4.75363	3.36408	6.00111	5.65002	3.49705	3.55153	2.92453	0.943841	2.08851	1.57221	2.91726	9.52395	5.75384	5.64371	4.35754	6.54878	4.84291	3.56499	4.1944	4.79191	2.20316	4.10671	4.77907	#N/A	6.47081	5.26033	5.40581	#N/A	4.87219	4.10306	2.74274	1.6595	#N/A	#N/A	0.266993	#N/A	#N/A	#N/A	#N/A	#N/A	#N/A	#N/A	#N/A	#N/A	#N/A	#N/A	1.62915	0.405746	#N/A	6.27614	3.55134	3.61351	5.38896	4.93292	3.20771	3.70727	4.82319	2.35662	1.47149	3.50953	4.02039	47	ENSG00000286773		lncRNA	novel transcript, sense intronic to OBSCN
LINC02553	1.67712	1.71262	5.48673	4.53971	5.3505	5.07663	3.04575	6.56114	4.76745	#N/A	2.16278	2.88923	3.2361	5.99692	5.05608	7.01614	4.09062	5.83656	4.03557	2.87667	3.50556	4.31658	1.05436	3.72083	3.93523	#N/A	3.2009	4.67595	4.58026	#N/A	3.48444	1.91022	2.38671	2.04536	#N/A	#N/A	#N/A	#N/A	0.529586	#N/A	#N/A	#N/A	0.497628	#N/A	0.452742	#N/A	#N/A	#N/A	#N/A	0.991701	#N/A	5.58085	4.79636	3.08719	4.8244	4.5279	2.62866	3.30644	2.77916	1.91631	1.21339	2.53257	3.34801	47	ENSG00000255039	LINC02553	lncRNA	long intergenic non-protein coding RNA 2553 [Source:HGNC Symbol;Acc:HGNC:53588]
MRPS9	0.892708	1.49056	2.28574	1.60079	2.44868	3.11291	2.02236	1.50442	3.74386	0.418307	4.05363	1.33296	1.619	1.92269	1.98663	1.56497	1.56518	1.61877	1.18521	3.15519	1.78154	2.50009	#N/A	2.21657	1.26149	#N/A	2.43292	2.18785	1.49419	1.84171	1.17287	0.825812	1.04438	0.889458	#N/A	#N/A	0.442182	#N/A	0.245422	#N/A	#N/A	#N/A	#N/A	#N/A	#N/A	#N/A	#N/A	#N/A	0.74097	#N/A	#N/A	1.57184	1.249	1.77143	2.13276	2.99033	3.52748	3.97509	1.47215	1.24546	0.73972	2.04205	1.44112	47	ENSG00000135972	MRPS9	protein_coding	mitochondrial ribosomal protein S9 [Source:HGNC Symbol;Acc:HGNC:14501]
BLOC1S1	1.04171	#N/A	6.16261	2.67429	3.22093	#N/A	1.78663	2.35943	1.1729	1.05622	0.931043	#N/A	2.1767	5.95288	5.75267	5.54123	1.26723	3.09577	1.1077	0.759818	1.10393	1.33411	1.39024	1.06372	1.18234	#N/A	3.1429	1.68342	1.52228	#N/A	3.95585	0.801146	1.87945	#N/A	0.168007	#N/A	1.28351	0.537496	#N/A	#N/A	0.700037	0.589583	0.646009	#N/A	#N/A	#N/A	0.685925	#N/A	#N/A	0.998148	0.647747	3.99657	2.77377	2.01916	1.4338	1.69515	#N/A	#N/A	1.37834	0.602902	1.67837	3.10283	2.27567	47	ENSG00000135441	BLOC1S1	protein_coding	biogenesis of lysosomal organelles complex 1 subunit 1 [Source:HGNC Symbol;Acc:HGNC:4200]
MROH8	1.12908	3.99619	5.42278	3.70669	7.11455	4.95429	6.35968	3.33009	6.4522	0.530698	3.02518	1.13625	2.70638	1.62261	1.10541	1.32208	1.6484	1.58891	1.97654	2.16141	2.98142	1.45859	0.65969	2.63511	1.27599	1.0823	2.12808	3.06262	3.18718	#N/A	1.80362	1.74785	1.90208	0.946642	#N/A	#N/A	#N/A	#N/A	#N/A	#N/A	#N/A	#N/A	0.217807	#N/A	#N/A	#N/A	#N/A	#N/A	#N/A	0.310098	#N/A	4.53237	2.35953	3.45754	6.54922	4.38378	4.92845	6.66045	3.58746	2.43903	1.07228	2.3796	2.99781	47	ENSG00000101353	MROH8	protein_coding	maestro heat like repeat family member 8 [Source:HGNC Symbol;Acc:HGNC:16125]
TNNI2#130598	0.74049	0.588932	6.70897	3.599	4.85568	4.72515	4.28151	3.80097	#N/A	#N/A	0.934007	#N/A	2.97963	4.66934	3.70998	5.59896	4.58553	5.01655	6.00504	0.878573	1.05429	#N/A	1.46862	4.19105	1.03264	#N/A	5.89712	6.85732	6.32514	5.20995	4.81455	0.879507	1.75341	1.31261	1.35155	#N/A	#N/A	1.14831	#N/A	#N/A	3.82339	4.80786	#N/A	#N/A	#N/A	#N/A	#N/A	#N/A	1.60918	#N/A	1.87148	6.60536	2.96585	2.54322	3.16402	0.580566	1.48122	1.43956	2.98856	0.565737	1.18635	4.25876	6.19225	47	ENSG00000130598	TNNI2	protein_coding	troponin I2, fast skeletal type [Source:HGNC Symbol;Acc:HGNC:11946]
ABHD3	0.580241	1.88519	3.86705	2.72477	3.64304	4.69642	3.29115	2.85752	4.77507	#N/A	2.7006	0.646332	3.23188	2.5409	2.93623	2.804	3.12018	2.60672	2.57543	4.72153	2.30898	3.19752	1.15756	3.67625	2.76992	#N/A	1.36126	1.99506	1.55808	3.07463	3.22265	2.81783	2.50828	1.34475	#N/A	#N/A	#N/A	#N/A	#N/A	#N/A	#N/A	0.191748	#N/A	#N/A	#N/A	0.290786	#N/A	#N/A	0.760313	#N/A	#N/A	4.78568	3.40973	3.60609	6.28009	4.18377	8.25121	5.27406	3.36562	7.41041	1.05799	1.48249	1.10226	47	ENSG00000158201	ABHD3	protein_coding	abhydrolase domain containing 3, phospholipase [Source:HGNC Symbol;Acc:HGNC:18718]
#269604	0.305607	0.297542	2.39932	0.413153	0.462065	0.310736	0.271173	0.629051	0.231646	0.974057	0.202915	0.171157	0.364421	1.77872	0.516497	0.607315	0.218937	0.371489	0.245328	#N/A	#N/A	0.226717	0.538374	0.21679	0.237885	#N/A	0.402098	0.354306	0.307448	#N/A	0.783308	0.212832	0.347356	0.284446	0.113478	#N/A	2.5171	0.0538847	#N/A	#N/A	0.581619	#N/A	#N/A	#N/A	#N/A	#N/A	0.831601	0.159504	#N/A	#N/A	0.332972	0.983163	0.455421	0.279662	0.291559	0.22455	0.207301	0.237529	0.275675	#N/A	#N/A	0.357339	0.415239	47	ENSG00000269604		lncRNA	novel transcript, antisense to FEM1A
NEAT1	0.421545	4.54901	3.27134	2.66395	3.28992	4.45341	3.65767	2.50177	3.213	#N/A	2.45807	0.695631	2.84167	2.7997	2.11311	2.57166	2.67918	2.86249	2.88806	3.7363	2.74142	2.80703	1.06301	2.9556	2.8608	0.579211	1.7074	2.32763	1.77434	2.9035	3.17455	2.96104	2.45926	1.54153	#N/A	#N/A	#N/A	#N/A	#N/A	#N/A	#N/A	0.356551	#N/A	#N/A	#N/A	#N/A	#N/A	#N/A	1.26673	#N/A	#N/A	3.75671	2.96815	3.11657	5.49658	3.35227	5.10278	3.97345	3.25736	4.21512	0.873785	3.93864	4.07292	47	ENSG00000245532	NEAT1	lncRNA	nuclear paraspeckle assembly transcript 1 [Source:HGNC Symbol;Acc:HGNC:30815]
TMEM205	1.00781	1.59317	3.71068	2.31413	3.74372	3.41292	4.1978	2.15542	3.18883	#N/A	5.08241	1.92127	1.63228	2.48506	2.08969	2.11953	3.25511	2.6846	2.9689	1.96735	2.74948	2.35121	0.808353	1.74065	1.68555	0.910101	4.21491	2.61682	4.59357	2.40187	1.015	1.44793	1.02502	#N/A	#N/A	#N/A	0.520437	#N/A	#N/A	#N/A	#N/A	0.379401	#N/A	#N/A	#N/A	#N/A	#N/A	#N/A	1.03093	#N/A	#N/A	4.28498	2.15369	2.4668	3.68714	2.09144	2.13837	5.9928	2.47786	1.51502	0.933679	6.35389	2.13091	47	ENSG00000105518	TMEM205	protein_coding	transmembrane protein 205 [Source:HGNC Symbol;Acc:HGNC:29631]
RNF128	1.05845	2.11398	5.63907	6.98534	3.47109	5.71247	3.55285	4.46184	5.49283	0.683224	4.0779	2.22026	3.89586	9.62054	5.1168	7.64458	6.13397	4.83761	4.9837	3.65375	4.28743	5.14127	1.5243	2.78942	5.00365	#N/A	3.00053	3.74317	5.4974	#N/A	3.61438	2.43775	2.57118	2.04409	#N/A	#N/A	#N/A	#N/A	0.457285	#N/A	#N/A	#N/A	0.291531	#N/A	#N/A	#N/A	#N/A	#N/A	#N/A	0.520366	#N/A	6.69247	3.81594	5.54475	5.36761	4.91797	3.53686	5.81416	5.05528	2.37357	1.12165	3.42177	3.93017	47	ENSG00000133135	RNF128	protein_coding	ring finger protein 128 [Source:HGNC Symbol;Acc:HGNC:21153]
SORBS1	#N/A	4.42741	1.53966	2.04075	1.55497	2.1183	2.14076	2.4863	2.39658	#N/A	2.27229	#N/A	1.6661	6.57789	5.17389	4.52829	1.08697	5.83928	5.73102	8.18995	6.12291	5.16638	1.35711	4.5149	3.88321	0.87533	4.91992	4.73876	5.67834	2.62341	4.06091	3.46767	3.16493	1.53665	#N/A	#N/A	#N/A	#N/A	#N/A	#N/A	#N/A	#N/A	#N/A	#N/A	0.202305	#N/A	0.191634	#N/A	0.499229	0.322964	#N/A	5.30245	1.26842	1.87417	6.17067	3.96475	3.68254	5.29967	2.50265	3.77683	0.998177	5.08482	6.3577	47	ENSG00000095637	SORBS1	protein_coding	sorbin and SH3 domain containing 1 [Source:HGNC Symbol;Acc:HGNC:14565]
MIR193BHG	#N/A	5.4014	7.25682	5.11803	5.30614	6.20154	5.83931	4.07471	5.49715	0.436205	4.57274	1.67419	4.06433	5.71484	3.82066	4.51919	3.87164	5.32583	5.76189	5.39354	3.78441	3.95184	1.43082	5.23185	4.28529	0.561482	5.69652	5.50868	5.6877	4.50913	2.46389	2.68971	2.01263	1.26753	#N/A	#N/A	#N/A	#N/A	#N/A	#N/A	#N/A	0.325893	#N/A	#N/A	#N/A	#N/A	#N/A	#N/A	1.42431	#N/A	#N/A	10.1532	4.37838	3.98421	9.72612	5.25542	8.10028	6.75636	6.39649	7.04672	1.5043	6.20653	6.64993	47	ENSG00000262454	MIR193BHG	lncRNA	MIR193b-365a host gene [Source:HGNC Symbol;Acc:HGNC:51945]
ECHDC2	#N/A	3.72348	7.06082	4.07818	5.89385	6.73233	7.05917	4.73339	5.08184	0.551644	5.29953	1.21354	2.55877	#N/A	0.828725	#N/A	0.571241	#N/A	0.403569	0.833354	#N/A	#N/A	#N/A	0.766813	0.587906	0.745428	4.1034	3.99106	4.208	2.11712	#N/A	0.592364	#N/A	#N/A	#N/A	#N/A	#N/A	0.118639	0.135567	#N/A	#N/A	0.151632	0.283395	0.223491	0.347469	#N/A	0.351596	0.191302	1.05705	0.354666	0.221655	2.06859	1.1729	1.31147	3.25063	2.18043	2.7595	3.06165	2.22057	1.53012	0.669001	2.84174	3.63107	47	ENSG00000121310	ECHDC2	protein_coding	enoyl-CoA hydratase domain containing 2 [Source:HGNC Symbol;Acc:HGNC:23408]
EIF2B3	#N/A	3.1498	3.67325	2.4051	3.37642	4.92474	3.49698	2.628	4.62061	0.338706	2.71598	0.934883	2.03639	2.00617	1.73656	1.44619	1.72851	1.94652	1.90639	4.0396	1.76911	3.14219	0.838039	2.57231	2.29337	0.55196	2.10292	2.30347	2.3092	1.58231	1.64098	1.92455	1.59289	1.03983	#N/A	#N/A	#N/A	#N/A	#N/A	#N/A	#N/A	#N/A	#N/A	#N/A	#N/A	#N/A	#N/A	#N/A	0.753426	0.122401	#N/A	2.22154	1.79869	1.81931	3.03022	2.55729	3.93579	3.97213	2.46296	2.54241	0.736986	2.35782	2.4515	47	ENSG00000070785	EIF2B3	protein_coding	eukaryotic translation initiation factor 2B subunit gamma [Source:HGNC Symbol;Acc:HGNC:3259]
PER1	#N/A	4.4636	0.752149	1.04161	0.929513	0.854114	1.09258	0.945803	1.38054	0.332785	2.01804	#N/A	0.748519	0.675459	0.961722	0.715748	1.28896	0.894829	0.983068	1.34122	0.840016	#N/A	0.4994	1.88625	0.875071	0.637978	1.88279	1.92215	2.29434	1.48718	0.692976	1.09543	0.596677	#N/A	0.197359	#N/A	#N/A	0.192403	#N/A	#N/A	0.203139	0.214433	#N/A	#N/A	#N/A	#N/A	0.140505	#N/A	0.765558	#N/A	0.39627	0.64351	0.75174	0.766937	#N/A	0.856406	2.66011	1.51665	0.595458	1.74784	#N/A	3.57102	4.16123	47	ENSG00000179094	PER1	protein_coding	period circadian regulator 1 [Source:HGNC Symbol;Acc:HGNC:8845]
PLIN2	#N/A	5.559	7.27513	5.58652	5.79098	7.95798	4.25997	5.44382	4.22363	0.889927	6.64663	4.44431	4.49093	4.22946	3.19388	4.19853	6.68773	4.40699	4.06523	3.59979	3.59798	3.21594	1.66484	3.77817	5.022	#N/A	6.04117	4.69146	3.56703	1.8758	4.03273	3.91727	2.75581	1.74685	#N/A	#N/A	0.39318	#N/A	0.513833	#N/A	#N/A	#N/A	#N/A	#N/A	#N/A	#N/A	#N/A	#N/A	#N/A	0.407175	#N/A	8.59104	6.05981	4.37203	7.74301	7.29973	5.95651	7.39838	7.29131	5.44499	1.54445	8.13294	7.05628	47	ENSG00000147872	PLIN2	protein_coding	perilipin 2 [Source:HGNC Symbol;Acc:HGNC:248]
ACYP2	#N/A	1.86922	3.53385	2.47255	3.61347	5.0975	3.30515	2.66514	4.12597	0.219868	2.83334	1.12405	2.10868	1.46079	1.27851	1.51825	1.60328	1.48156	1.16131	3.54298	1.72612	2.18337	0.734057	2.10735	1.95749	0.569715	2.11483	2.12617	2.4975	2.07429	1.31798	1.28579	1.2889	0.708938	#N/A	#N/A	#N/A	#N/A	0.16689	#N/A	#N/A	#N/A	#N/A	#N/A	#N/A	#N/A	#N/A	#N/A	#N/A	0.179002	#N/A	2.22936	1.65556	1.83501	3.72396	2.9421	4.35856	3.92696	2.33945	2.68874	0.950507	1.9596	2.15984	47	ENSG00000170634	ACYP2	protein_coding	acylphosphatase 2 [Source:HGNC Symbol;Acc:HGNC:180]
MLXIPL	#N/A	3.96302	7.50439	4.75859	5.13729	5.50341	8.27359	4.38282	4.40682	0.445738	4.10021	0.912923	2.83622	3.53619	1.32617	2.56976	3.59979	4.17385	3.6377	2.9316	1.50096	2.62205	0.992681	3.55723	3.40681	0.792238	4.49922	5.07841	5.01904	4.83233	#N/A	#N/A	#N/A	#N/A	#N/A	#N/A	#N/A	#N/A	#N/A	#N/A	#N/A	#N/A	#N/A	0.191662	0.230093	#N/A	0.156791	#N/A	0.532205	0.370593	0.489403	7.33517	3.68281	4.56578	8.40251	4.32878	6.91478	5.65038	3.63876	3.18579	0.994559	5.54896	7.29813	47	ENSG00000009950	MLXIPL	protein_coding	MLX interacting protein like [Source:HGNC Symbol;Acc:HGNC:12744]
MPC1	#N/A	3.77498	6.68663	5.08966	5.82489	7.38151	4.97445	5.09484	4.78769	0.809252	6.41757	2.7361	3.57672	3.29324	2.55002	3.38528	4.54027	2.86772	2.70406	3.94898	2.46066	3.63883	1.17625	2.80774	2.79989	#N/A	3.10964	2.89904	2.80773	2.37414	2.64043	1.6912	1.88729	1.13797	#N/A	#N/A	0.651905	#N/A	0.424314	#N/A	#N/A	#N/A	#N/A	#N/A	#N/A	#N/A	#N/A	#N/A	#N/A	0.530624	#N/A	6.78447	3.74087	4.01381	7.37808	5.01542	2.74528	7.13048	4.19083	4.95127	1.64333	3.80002	6.81923	47	ENSG00000060762	MPC1	protein_coding	mitochondrial pyruvate carrier 1 [Source:HGNC Symbol;Acc:HGNC:21606]
CS	#N/A	2.68971	5.28107	3.4929	3.88352	4.95885	4.52417	3.61854	5.32922	0.357571	5.21207	2.27769	3.4533	5.00432	4.18996	4.08906	4.00823	4.23486	4.40703	7.6666	3.70982	6.53753	1.35251	6.14795	4.08201	#N/A	3.84973	3.94187	2.93715	3.06723	2.73387	2.96932	2.28613	1.3638	#N/A	#N/A	0.207313	#N/A	#N/A	#N/A	#N/A	#N/A	#N/A	#N/A	#N/A	#N/A	#N/A	#N/A	0.481977	#N/A	0.145209	5.35653	3.82352	4.78483	4.73832	5.90065	7.50659	9.22758	4.20232	3.23362	1.08333	3.23665	5.26636	47	ENSG00000062485	CS	protein_coding	citrate synthase [Source:HGNC Symbol;Acc:HGNC:2422]
#285667	#N/A	2.87422	3.98576	2.89337	3.75553	4.59029	2.99276	2.99028	2.68263	0.30212	2.4153	0.775477	2.59432	1.65185	2.18238	1.79519	1.70956	1.85926	1.43473	3.11066	1.7588	2.01024	0.65421	2.04572	2.26339	#N/A	1.96204	2.51481	2.42497	2.08908	1.79342	2.58689	1.80847	1.00068	#N/A	#N/A	#N/A	#N/A	#N/A	#N/A	#N/A	#N/A	0.117748	#N/A	#N/A	#N/A	#N/A	#N/A	0.762616	0.240908	#N/A	4.39544	2.89496	2.93969	5.29566	2.84774	5.09614	5.41788	3.48199	3.24634	1.23179	2.71055	2.84974	47	ENSG00000285667		lncRNA	novel transcript
ACSS2	#N/A	2.11771	4.69868	3.13046	4.09976	5.80264	4.17842	2.29191	5.13348	0.218578	3.03827	0.725789	3.17997	4.1773	3.77593	3.56194	2.89059	3.65396	3.31246	6.28934	3.77802	4.84228	0.802558	4.30025	4.27648	0.623958	2.58167	2.30908	2.54961	3.1301	2.41053	2.44643	1.95736	1.23658	#N/A	#N/A	#N/A	#N/A	#N/A	#N/A	#N/A	0.199358	#N/A	#N/A	#N/A	#N/A	#N/A	#N/A	0.505724	#N/A	#N/A	5.71451	2.95664	3.47125	5.67407	4.24512	8.11083	5.29983	3.98912	5.47404	1.29783	4.39455	8.59837	47	ENSG00000131069	ACSS2	protein_coding	acyl-CoA synthetase short chain family member 2 [Source:HGNC Symbol;Acc:HGNC:15814]
RNF146	#N/A	2.73016	2.91282	2.2511	2.99155	3.27564	1.96753	1.80317	4.73833	0.455261	3.67431	1.29663	1.65994	0.503915	0.632836	0.337753	1.33312	0.508765	0.680248	1.77086	#N/A	0.993107	#N/A	0.990106	1.37112	0.958467	1.60977	1.88616	1.10892	1.29196	1.28303	0.992388	1.03261	0.551647	#N/A	#N/A	0.229837	#N/A	0.144797	#N/A	#N/A	#N/A	#N/A	#N/A	#N/A	#N/A	0.173848	#N/A	#N/A	0.324569	#N/A	1.90157	1.54657	2.19743	2.58555	2.74702	3.12036	3.3377	2.44465	0.959726	0.920235	2.203	2.76338	47	ENSG00000118518	RNF146	protein_coding	ring finger protein 146 [Source:HGNC Symbol;Acc:HGNC:21336]
PKDCC	#N/A	2.84296	7.47437	4.59948	4.77002	5.29158	4.66153	4.5184	5.21201	0.432628	5.48479	1.62057	2.10223	1.64174	0.408158	#N/A	#N/A	1.94961	1.40279	1.79025	1.79118	1.81451	0.507695	1.48734	1.59328	1.14645	4.38696	4.31986	5.32348	4.66139	2.68226	2.54727	2.00214	1.39321	#N/A	#N/A	#N/A	0.208958	#N/A	#N/A	0.172902	#N/A	#N/A	#N/A	#N/A	#N/A	#N/A	#N/A	0.762167	#N/A	0.482818	1.82213	1.68184	1.71191	1.6817	2.75575	2.6418	4.46725	3.70809	1.29253	0.668526	5.91868	6.87445	47	ENSG00000162878	PKDCC	protein_coding	protein kinase domain containing, cytoplasmic [Source:HGNC Symbol;Acc:HGNC:25123]
SMIM8	#N/A	2.20136	2.0495	1.70838	2.00241	2.87462	2.0358	1.22401	2.17673	0.371889	3.49779	1.23813	1.63933	1.42997	0.802816	1.44983	1.10217	1.42421	1.37698	3.56869	1.37995	1.11016	0.723594	2.25318	1.63285	#N/A	1.36904	1.89614	2.15758	1.66325	0.971143	1.08011	1.00225	0.697173	#N/A	#N/A	#N/A	#N/A	#N/A	#N/A	#N/A	#N/A	#N/A	0.202178	#N/A	#N/A	#N/A	#N/A	#N/A	0.239373	0.243739	1.17778	1.28884	1.27751	1.87063	1.77331	2.21043	2.41523	1.26761	1.17684	0.469588	1.49669	2.11682	47	ENSG00000111850	SMIM8	protein_coding	small integral membrane protein 8 [Source:HGNC Symbol;Acc:HGNC:21401]
PPP6C	#N/A	2.24343	1.41462	0.992619	1.32057	1.16017	1.42987	1.4174	3.09151	0.414485	2.3441	0.927192	1.08097	1.55625	1.22633	1.35669	1.32264	1.37869	1.50195	3.08933	1.4054	2.21648	0.682329	1.24565	1.68715	#N/A	0.626802	1.0976	1.19905	1.51856	1.11162	0.906379	0.882554	0.517514	#N/A	#N/A	0.14306	#N/A	0.187075	#N/A	#N/A	#N/A	0.146242	#N/A	#N/A	#N/A	#N/A	#N/A	#N/A	0.221469	#N/A	1.55793	1.07504	1.06196	2.25056	2.9449	3.98783	3.82522	1.9212	1.01342	0.571666	0.666861	#N/A	47	ENSG00000119414	PPP6C	protein_coding	protein phosphatase 6 catalytic subunit [Source:HGNC Symbol;Acc:HGNC:9323]
LARP1	#N/A	1.7992	2.3443	1.48543	2.18198	3.36093	2.44824	1.78809	3.2271	0.260363	3.03537	0.88914	1.66887	1.27796	1.26787	1.18194	0.803891	1.15722	1.89925	2.11762	1.52447	1.34165	0.634928	2.10422	1.86572	#N/A	1.16158	1.36676	1.10204	1.17319	1.12388	0.997483	0.836261	0.571552	#N/A	#N/A	#N/A	#N/A	#N/A	#N/A	0.107998	#N/A	#N/A	#N/A	#N/A	#N/A	0.139482	#N/A	0.550815	#N/A	#N/A	2.10131	1.56795	1.65403	2.91258	3.16007	3.62164	3.5966	2.01968	2.18155	0.517066	1.64412	1.93926	47	ENSG00000155506	LARP1	protein_coding	La ribonucleoprotein 1, translational regulator [Source:HGNC Symbol;Acc:HGNC:29531]
MAP7D1	#N/A	2.46555	2.62004	#N/A	1.65721	1.81427	1.83528	2.13445	2.43364	#N/A	5.64358	1.32228	2.56086	4.04354	3.53052	2.88731	5.54941	3.03979	3.88793	4.9015	3.12958	5.91902	1.06458	4.05506	1.71944	#N/A	2.81973	2.68887	3.07741	1.72131	3.03669	1.8225	2.78781	#N/A	#N/A	#N/A	0.663623	#N/A	0.51276	#N/A	#N/A	#N/A	0.722257	0.452148	#N/A	#N/A	0.687002	0.321143	#N/A	0.659445	#N/A	5.43766	2.6986	2.91093	6.52025	6.10677	3.42513	4.20116	2.10907	2.5719	#N/A	1.63891	2.37909	47	ENSG00000116871	MAP7D1	protein_coding	MAP7 domain containing 1 [Source:HGNC Symbol;Acc:HGNC:25514]
MKNK2	#N/A	2.83076	5.821	3.28998	4.16116	4.4574	3.03775	2.78738	2.82854	0.856247	2.88954	2.0421	4.95398	6.37369	5.28154	4.72199	3.96242	6.103	2.77752	2.55359	3.908	2.21902	1.48303	3.56027	3.60549	#N/A	3.36213	3.38847	4.14002	2.34283	2.69763	#N/A	1.54747	1.62731	#N/A	#N/A	1.10822	#N/A	0.438846	#N/A	#N/A	#N/A	#N/A	#N/A	#N/A	#N/A	#N/A	0.353791	1.28135	#N/A	#N/A	8.23844	4.73813	4.68519	5.09307	4.62934	4.23765	4.44489	2.1591	3.59548	1.70929	2.93853	3.04458	47	ENSG00000099875	MKNK2	protein_coding	MAPK interacting serine/threonine kinase 2 [Source:HGNC Symbol;Acc:HGNC:7111]
BTD	#N/A	1.76722	1.58105	0.961542	1.56761	2.16463	1.88256	1.49323	2.86318	0.527119	2.45784	1.09063	1.29395	0.926625	1.19941	0.737404	1.25275	1.00553	0.94697	1.65331	#N/A	1.03463	0.570092	1.81252	0.807289	#N/A	1.42204	1.58511	1.64683	#N/A	0.557837	0.777314	#N/A	#N/A	#N/A	#N/A	0.256293	#N/A	0.343272	#N/A	#N/A	#N/A	0.453676	0.374546	0.399651	#N/A	0.290185	#N/A	#N/A	0.420247	#N/A	1.57984	1.2207	1.18935	2.39642	1.80114	2.65691	3.66528	2.02396	1.50805	0.642855	0.595335	1.19063	47	ENSG00000169814	BTD	protein_coding	biotinidase [Source:HGNC Symbol;Acc:HGNC:1122]
CHP1	#N/A	1.69996	2.52319	1.5801	2.24046	3.29222	2.1829	1.62173	3.17825	#N/A	3.49257	1.58688	1.64069	4.07551	2.4569	2.78259	3.25585	3.75376	2.6196	4.3426	2.35239	2.97078	0.967695	3.10729	2.63871	#N/A	1.90579	2.63326	2.25693	3.89599	2.25149	2.13805	2.1711	0.762633	#N/A	#N/A	0.185951	#N/A	0.281225	#N/A	#N/A	#N/A	#N/A	#N/A	#N/A	#N/A	#N/A	#N/A	0.612528	0.254375	#N/A	3.66821	2.79753	2.90118	3.54561	3.02372	4.24105	3.6527	2.04878	2.03414	0.690199	2.61755	1.94697	47	ENSG00000187446	CHP1	protein_coding	calcineurin like EF-hand protein 1 [Source:HGNC Symbol;Acc:HGNC:17433]
KPNA1	#N/A	1.20418	1.13802	1.02034	1.22055	1.6268	1.72542	1.0893	2.01717	0.238362	2.173	0.813693	0.858637	0.909506	0.884006	0.979948	0.754285	0.938187	0.973983	1.8415	0.987738	1.20882	0.465481	1.86185	1.0499	#N/A	0.820326	1.2803	1.29029	1.09865	0.924454	1.1612	0.829122	0.53777	#N/A	#N/A	#N/A	#N/A	0.144937	#N/A	#N/A	0.184798	#N/A	#N/A	#N/A	#N/A	#N/A	#N/A	0.555461	#N/A	#N/A	1.03644	1.00505	1.01474	1.46077	2.06799	4.16281	2.7733	1.09204	1.44826	0.540789	0.565609	1.12053	47	ENSG00000114030	KPNA1	protein_coding	karyopherin subunit alpha 1 [Source:HGNC Symbol;Acc:HGNC:6394]
MRPL27	#N/A	2.28799	6.21393	3.92974	2.83104	4.14375	2.09602	4.07944	2.60587	#N/A	1.41563	0.991843	0.800942	4.40179	2.83512	3.20867	1.76705	3.09744	1.9783	1.31481	2.19761	1.99149	1.33067	2.34601	1.68694	1.26038	2.34549	#N/A	1.95455	#N/A	4.11189	1.16144	4.11809	1.92081	#N/A	#N/A	2.01199	#N/A	#N/A	#N/A	#N/A	#N/A	0.543015	1.11731	#N/A	#N/A	0.778247	#N/A	#N/A	1.4836	#N/A	4.0397	4.62997	2.44675	3.84834	2.71582	1.22041	2.89981	2.27306	1.25192	2.07395	2.83017	2.32003	47	ENSG00000108826	MRPL27	protein_coding	mitochondrial ribosomal protein L27 [Source:HGNC Symbol;Acc:HGNC:14483]
UBQLN1	#N/A	1.13324	1.09898	1.15553	0.878169	1.51902	1.58362	0.726723	2.16375	0.369791	2.48395	0.669916	0.817619	1.14324	1.01114	1.21835	1.17481	1.09653	1.40543	3.19352	0.96679	1.88108	0.556662	1.48815	1.18432	0.541007	1.02327	0.930732	1.06697	1.13805	0.98105	1.16766	0.903454	#N/A	#N/A	#N/A	0.188026	#N/A	#N/A	#N/A	#N/A	0.289814	#N/A	#N/A	#N/A	#N/A	0.119333	#N/A	0.696991	#N/A	#N/A	1.20663	0.937778	1.52365	1.5461	2.07593	2.31311	2.28111	1.78724	1.61522	#N/A	0.819729	1.00919	47	ENSG00000135018	UBQLN1	protein_coding	ubiquilin 1 [Source:HGNC Symbol;Acc:HGNC:12508]
INSL6	#N/A	1.45703	2.08456	1.89852	2.06262	2.20383	2.68937	1.92876	5.03738	0.752736	2.87149	1.80009	2.11756	2.07171	2.87897	2.40763	3.04522	1.50231	2.12056	2.9471	2.43273	1.74367	1.26583	3.29122	1.95895	#N/A	1.42586	#N/A	#N/A	#N/A	2.44787	3.88108	1.3601	2.09645	#N/A	#N/A	0.595857	#N/A	0.379498	#N/A	#N/A	#N/A	0.480883	0.50235	0.412008	#N/A	0.34532	#N/A	#N/A	0.738075	#N/A	2.54553	1.90057	1.74325	3.08882	2.81451	3.26246	3.8993	1.93062	2.60227	1.1736	1.4122	#N/A	47	ENSG00000120210	INSL6	protein_coding	insulin like 6 [Source:HGNC Symbol;Acc:HGNC:6089]
NHLRC2	#N/A	0.94331	0.759439	0.913315	0.797297	1.33895	1.49144	0.950219	2.21198	0.279647	2.29244	#N/A	0.843141	0.619331	0.870392	0.604725	0.769413	0.738039	0.618875	2.04607	#N/A	#N/A	0.430834	1.31968	0.823039	#N/A	1.0243	1.00302	0.703842	#N/A	0.632403	0.872752	0.447305	0.778163	#N/A	#N/A	#N/A	#N/A	0.319044	#N/A	#N/A	#N/A	0.311619	#N/A	0.195285	#N/A	0.417885	0.256844	0.731579	0.296357	#N/A	0.769012	0.895912	1.05545	1.32524	1.42135	2.91317	2.78106	1.76421	0.98422	0.498988	0.95936	0.940335	47	ENSG00000196865	NHLRC2	protein_coding	NHL repeat containing 2 [Source:HGNC Symbol;Acc:HGNC:24731]
PTPN11	#N/A	0.961595	1.21339	0.599728	1.63177	1.667	1.07453	0.874107	3.04178	0.426408	2.68166	#N/A	0.760866	0.82263	0.944399	0.831458	0.809728	0.960238	1.11919	2.76737	0.957116	1.1032	#N/A	1.57855	1.03848	#N/A	0.954832	1.27703	0.680671	1.24234	0.877397	0.928319	0.951241	#N/A	#N/A	#N/A	0.355365	#N/A	0.509244	#N/A	#N/A	#N/A	0.265959	0.249624	#N/A	#N/A	0.258701	#N/A	0.683528	0.323449	#N/A	1.14691	0.656111	0.959674	2.00084	1.64767	3.39379	3.35577	1.2541	1.61483	#N/A	0.657019	1.35145	47	ENSG00000179295	PTPN11	protein_coding	protein tyrosine phosphatase non-receptor type 11 [Source:HGNC Symbol;Acc:HGNC:9644]
MCRS1	#N/A	#N/A	3.96531	1.92634	2.34128	2.67044	3.89727	2.27147	2.60329	0.54624	4.74484	1.95396	1.48499	3.66342	2.80425	2.6413	2.38334	2.29533	1.82019	4.29235	3.18333	3.54848	1.17893	2.34429	2.89812	#N/A	1.69142	2.81317	1.51756	1.786	2.14035	2.83367	1.97425	1.04368	#N/A	1.37375	0.560428	0.279152	#N/A	#N/A	#N/A	#N/A	#N/A	#N/A	#N/A	#N/A	0.247536	#N/A	#N/A	0.275068	#N/A	2.32212	2.2523	1.49104	1.49807	1.83632	1.42832	3.38071	2.99561	3.10523	#N/A	1.4479	2.34897	47	ENSG00000187778	MCRS1	protein_coding	microspherule protein 1 [Source:HGNC Symbol;Acc:HGNC:6960]
MTFR1L	#N/A	#N/A	5.88108	3.73624	2.21312	4.58648	3.8734	4.41356	3.06884	#N/A	2.82456	1.28427	5.69602	2.6469	2.41827	1.95698	3.60807	3.06745	2.30597	1.99772	3.10199	#N/A	1.42667	3.2315	3.07952	#N/A	3.37376	2.28637	1.88263	1.49378	1.97009	2.67908	2.56868	3.59443	#N/A	#N/A	1.39535	#N/A	0.68744	#N/A	#N/A	#N/A	0.912797	#N/A	1.17684	#N/A	0.93555	#N/A	#N/A	1.49572	#N/A	4.5356	6.67334	4.34739	2.66223	3.69619	1.27688	3.45384	2.5974	1.37864	1.5894	2.84401	2.61975	47	ENSG00000117640	MTFR1L	protein_coding	mitochondrial fission regulator 1 like [Source:HGNC Symbol;Acc:HGNC:28836]
JAK2	#N/A	#N/A	1.41207	1.29754	1.62614	2.14958	1.71678	1.48235	2.87311	0.440069	2.26095	1.04565	1.47926	1.70293	1.71052	1.43335	1.82093	1.51336	1.43667	4.47391	2.23738	2.31805	0.880339	2.34087	1.35713	#N/A	#N/A	#N/A	#N/A	1.62123	1.58124	1.81541	1.58997	1.03289	#N/A	#N/A	#N/A	#N/A	0.484157	#N/A	#N/A	#N/A	0.598499	0.447113	0.392966	#N/A	0.476308	0.164762	#N/A	0.777159	#N/A	2.23676	0.935617	1.01431	3.98064	2.73944	2.61902	3.19242	1.97441	2.4945	0.971119	1.53012	1.55553	47	ENSG00000096968	JAK2	protein_coding	Janus kinase 2 [Source:HGNC Symbol;Acc:HGNC:6192]
CA3-AS1	#N/A	#N/A	3.55304	2.58104	1.60083	4.56148	1.62293	4.24274	4.06578	0.726537	1.86583	#N/A	3.40697	5.21344	4.11321	6.75458	2.66592	3.82812	3.72723	2.14649	1.49701	3.84113	1.55976	3.05601	2.24087	#N/A	3.16227	2.82696	1.74676	#N/A	3.61972	1.38188	3.17132	2.53992	#N/A	#N/A	0.360221	#N/A	0.61198	#N/A	#N/A	#N/A	0.881605	0.772586	0.806814	#N/A	0.914981	#N/A	#N/A	1.23157	#N/A	5.39664	4.11371	4.25799	4.35031	1.42412	1.89065	4.26943	2.43801	1.28247	#N/A	4.52583	2.99631	47	ENSG00000253549	CA3-AS1	lncRNA	CA3 antisense RNA 1 [Source:HGNC Symbol;Acc:HGNC:51657]
#278817	#N/A	#N/A	7.74988	4.90961	3.42217	2.66887	1.71131	5.0148	1.9197	0.949037	0.85406	0.703913	4.52802	4.95469	5.76346	5.76537	2.42099	4.30419	1.20328	0.751378	1.06939	1.61393	2.92431	1.02178	1.63511	#N/A	4.68325	2.84687	3.00908	#N/A	2.50752	0.820412	3.23276	#N/A	#N/A	#N/A	1.44709	#N/A	#N/A	#N/A	#N/A	#N/A	1.53208	0.571896	0.686335	#N/A	1.17445	0.400956	#N/A	2.39197	#N/A	8.06893	5.51984	2.25149	1.7807	1.10382	0.953443	1.49867	1.75309	#N/A	2.02052	2.84843	1.47059	47	ENSG00000278817		protein_coding
NDUFA8	#N/A	#N/A	0.284302	0.449416	0.348194	0.370771	0.205569	0.500442	#N/A	#N/A	0.213264	0.160967	0.404735	0.257241	0.281904	0.227676	0.179005	0.287726	0.216923	0.196847	0.246189	0.223784	#N/A	0.233554	0.184507	#N/A	0.435261	0.244225	0.260104	#N/A	0.391972	0.236126	0.3008	#N/A	0.27535	#N/A	1.26386	0.892056	0.630842	#N/A	0.421886	#N/A	1.52239	1.05591	0.0495095	#N/A	1.43604	1.1409	#N/A	2.27731	#N/A	0.256278	0.226572	0.226071	0.243932	0.229042	0.182724	0.223309	0.230138	#N/A	#N/A	0.385816	0.417924	47	ENSG00000119421	NDUFA8	protein_coding	NADH:ubiquinone oxidoreductase subunit A8 [Source:HGNC Symbol;Acc:HGNC:7692]
GNG7	#N/A	#N/A	0.674982	1.76946	1.14213	1.12259	1.23927	0.667727	1.16949	0.434497	1.88184	#N/A	0.929992	4.38222	3.34576	3.34575	1.97465	5.47391	3.58191	5.69125	2.77948	3.16801	1.51806	3.90862	2.56458	#N/A	0.558004	#N/A	#N/A	#N/A	1.02676	1.01144	0.849054	#N/A	#N/A	#N/A	#N/A	#N/A	0.24151	#N/A	#N/A	#N/A	0.505157	0.302761	0.613087	#N/A	0.442923	0.319099	1.10136	0.806082	0.342313	2.37439	0.822216	2.27169	3.03739	1.85022	2.74728	2.53313	1.41247	1.22693	0.879657	1.86346	1.97855	47	ENSG00000176533	GNG7	protein_coding	G protein subunit gamma 7 [Source:HGNC Symbol;Acc:HGNC:4410]
MRRF	#N/A	#N/A	0.667264	1.17571	0.966387	0.929513	#N/A	0.349773	1.08519	#N/A	2.2808	1.01466	0.797916	1.07988	1.33899	1.6428	1.32557	1.27855	1.63749	2.15109	2.05001	1.14644	0.865865	2.2142	0.955159	0.784093	1.15965	1.24775	1.06589	2.52922	0.797692	0.885637	0.935438	0.604418	#N/A	#N/A	#N/A	#N/A	#N/A	#N/A	#N/A	#N/A	0.1593	0.218252	#N/A	#N/A	0.179201	#N/A	0.75818	0.297825	#N/A	1.43452	1.13806	1.23413	1.5895	1.63552	2.95398	2.90748	1.19945	1.30478	0.657083	1.70691	1.69406	47	ENSG00000148187	MRRF	protein_coding	mitochondrial ribosome recycling factor [Source:HGNC Symbol;Acc:HGNC:7234]
ASB15	3.81178	7.5057	8.58911	6.38911	6.31722	6.66272	5.21732	5.72504	5.64125	0.516315	5.49989	1.66196	5.19374	9.14353	7.32185	8.80015	6.2072	8.62748	9.41266	8.48187	9.02579	6.49235	2.22508	6.25698	7.13221	1.0179	6.76721	6.36276	7.72449	6.49858	6.47925	5.30387	4.54853	2.11487	#N/A	#N/A	#N/A	#N/A	#N/A	#N/A	#N/A	#N/A	#N/A	#N/A	#N/A	#N/A	#N/A	#N/A	#N/A	#N/A	#N/A	11.694	6.44143	5.87141	9.89604	6.02739	8.19243	10.1345	9.52141	7.68782	1.87667	7.61322	8.91507	46	ENSG00000146809	ASB15	protein_coding	ankyrin repeat and SOCS box containing 15 [Source:HGNC Symbol;Acc:HGNC:19767]
DMD	1.79695	8.0201	7.24384	5.96657	7.8807	10.1834	6.96027	5.06494	4.75517	0.51458	4.13554	#N/A	4.05974	6.80521	5.90725	5.89253	4.39237	6.44574	6.78779	9.26403	6.54811	6.17121	1.05589	5.69983	4.99974	0.863814	6.53779	6.51091	7.40692	6.36617	4.32826	4.26321	3.10428	1.59779	#N/A	#N/A	#N/A	#N/A	#N/A	#N/A	#N/A	#N/A	#N/A	#N/A	#N/A	#N/A	#N/A	#N/A	0.931431	#N/A	#N/A	7.11391	3.20901	3.26279	9.41778	5.07127	6.27746	7.15387	5.39399	6.34188	0.662324	7.45541	8.0868	46	ENSG00000198947	DMD	protein_coding	dystrophin [Source:HGNC Symbol;Acc:HGNC:2928]
MLIP	3.0154	6.43747	7.65296	6.84117	7.35787	8.95489	6.67237	5.7721	5.40662	0.204694	3.89516	#N/A	5.46418	6.21689	5.48349	6.5706	4.84918	5.4404	5.07804	6.72865	5.08184	5.82597	1.25383	4.57042	5.47795	0.778801	7.08857	6.73366	7.58614	6.43661	4.16457	4.49521	3.20556	1.52444	#N/A	#N/A	#N/A	#N/A	#N/A	#N/A	#N/A	#N/A	#N/A	#N/A	#N/A	#N/A	#N/A	#N/A	0.732617	#N/A	#N/A	10.1982	5.58032	5.73636	9.04485	6.83343	8.93307	8.33879	6.16105	10.7491	1.39202	7.6798	7.26406	46	ENSG00000146147	MLIP	protein_coding	muscular LMNA interacting protein [Source:HGNC Symbol;Acc:HGNC:21355]
MYOZ3	4.38732	6.42545	9.16225	6.7184	7.58854	6.36151	5.16687	6.22394	5.72402	0.590745	4.38448	2.70348	5.15331	10.9182	7.9182	10.9618	6.94334	9.89502	8.28866	7.71845	8.13889	8.62861	2.25733	5.26074	8.41202	#N/A	6.86877	6.84163	8.94386	4.00654	8.78086	7.89258	6.66391	2.75598	#N/A	#N/A	#N/A	#N/A	#N/A	#N/A	#N/A	0.203772	#N/A	#N/A	#N/A	#N/A	#N/A	#N/A	#N/A	#N/A	#N/A	12.9704	6.06915	6.18706	9.13189	8.87068	7.51124	6.98231	6.59276	6.57781	1.49169	6.81523	7.82253	46	ENSG00000164591	MYOZ3	protein_coding	myozenin 3 [Source:HGNC Symbol;Acc:HGNC:18565]
PDLIM5	3.41266	5.81998	5.02106	3.63443	5.1622	6.78005	4.74421	3.46666	5.02367	0.626249	3.79762	1.41109	4.27729	8.63572	5.91886	7.59326	5.05538	8.45082	7.23157	10.0842	7.59327	7.06207	1.78072	7.07776	6.74751	1.10089	5.10124	5.13956	5.10949	4.93826	5.89321	5.11198	4.3513	2.15276	#N/A	#N/A	#N/A	#N/A	#N/A	#N/A	#N/A	#N/A	#N/A	#N/A	#N/A	#N/A	#N/A	#N/A	#N/A	#N/A	#N/A	9.50514	3.78155	5.19741	10.7513	6.81402	7.4921	7.36634	5.42474	7.98464	1.59697	7.19995	7.72419	46	ENSG00000163110	PDLIM5	protein_coding	PDZ and LIM domain 5 [Source:HGNC Symbol;Acc:HGNC:17468]
ENAH	2.10514	4.46117	#N/A	#N/A	#N/A	#N/A	#N/A	0.773927	#N/A	0.378646	#N/A	#N/A	0.627546	4.59895	2.91677	3.07003	2.04245	4.59627	4.00778	5.41557	4.11055	4.13343	1.56033	3.42602	2.04825	0.95188	4.05967	3.83367	4.20008	1.72828	2.19197	2.00776	1.89379	1.25946	#N/A	#N/A	0.410731	#N/A	0.901525	#N/A	#N/A	#N/A	1.08066	0.706377	1.10714	0.3658	1.02845	0.611374	#N/A	1.38551	#N/A	1.64852	0.58275	#N/A	1.93634	1.96214	1.54848	2.12478	0.569362	3.06441	0.67269	4.52242	3.7767	46	ENSG00000154380	ENAH	protein_coding	ENAH actin regulator [Source:HGNC Symbol;Acc:HGNC:18271]
SESN1	2.06112	4.55599	5.97884	4.82137	6.33597	6.65729	5.45296	4.84631	5.04418	0.317065	3.8688	1.44945	3.78993	5.34299	3.92375	4.61882	4.10903	5.10798	4.75968	6.78858	4.1472	6.18699	1.21983	5.06174	5.1113	#N/A	2.08711	2.51744	3.34634	4.36837	2.62134	2.62652	2.18676	1.24607	#N/A	#N/A	#N/A	#N/A	#N/A	#N/A	#N/A	#N/A	#N/A	#N/A	#N/A	#N/A	#N/A	#N/A	0.31671	#N/A	#N/A	6.76013	3.49076	4.1478	8.58659	5.41893	6.76213	7.87758	4.98671	5.61735	1.29019	3.24662	4.11732	46	ENSG00000080546	SESN1	protein_coding	sestrin 1 [Source:HGNC Symbol;Acc:HGNC:21595]
CEP85L	1.89299	2.1864	0.96659	0.665513	0.966529	1.54192	1.75188	1.7927	1.37823	#N/A	1.63781	0.539577	1.03116	2.21843	1.91646	2.2988	1.58372	2.31996	2.27463	2.97893	2.35687	3.25119	0.722743	2.50968	2.01762	0.619453	2.51667	2.16228	1.52613	1.7694	1.18447	1.27931	0.94447	0.796869	#N/A	#N/A	#N/A	#N/A	#N/A	#N/A	#N/A	#N/A	#N/A	#N/A	#N/A	#N/A	#N/A	#N/A	#N/A	#N/A	0.128552	1.09814	1.02057	1.33525	1.76261	1.50034	3.56638	2.14277	1.559	1.87549	0.357505	0.553917	0.77856	46	ENSG00000111860	CEP85L	protein_coding	centrosomal protein 85 like [Source:HGNC Symbol;Acc:HGNC:21638]
ASB11	4.4237	4.52303	7.16347	4.00251	4.14134	4.87539	4.08414	4.093	4.19944	0.716691	3.37533	1.34132	4.14589	11.4586	6.09577	7.29662	8.30771	8.46026	6.80374	6.01024	6.46901	7.01619	2.10941	6.45434	6.87758	#N/A	3.3915	4.24188	3.63923	3.77565	6.63034	4.35783	4.53781	2.04525	#N/A	#N/A	#N/A	#N/A	#N/A	#N/A	#N/A	#N/A	#N/A	#N/A	#N/A	#N/A	#N/A	#N/A	#N/A	#N/A	0.18206	9.07175	5.55309	4.17575	7.44122	7.10818	5.71834	7.73597	7.0274	4.74966	1.63717	5.1231	6.02006	46	ENSG00000165192	ASB11	protein_coding	ankyrin repeat and SOCS box containing 11 [Source:HGNC Symbol;Acc:HGNC:17186]
CPED1	2.07947	3.76517	3.80412	3.91419	4.21079	5.33389	3.94179	4.1235	4.46084	0.309885	2.67806	1.34553	2.99083	2.58468	2.78419	2.36564	2.48121	2.36315	2.51451	4.40529	2.81881	3.22022	0.892153	3.68378	3.13121	0.820243	2.25843	2.22758	2.94065	4.81906	4.4165	4.15132	3.63453	1.69542	#N/A	#N/A	#N/A	#N/A	#N/A	#N/A	#N/A	#N/A	#N/A	#N/A	#N/A	#N/A	#N/A	#N/A	#N/A	#N/A	#N/A	5.95337	2.78035	3.86174	6.85584	4.81518	6.27134	6.06103	4.277	5.05354	1.18169	4.86936	5.19716	46	ENSG00000106034	CPED1	protein_coding	cadherin like and PC-esterase domain containing 1 [Source:HGNC Symbol;Acc:HGNC:26159]
FHIP1A	2.8658	3.1902	8.12002	6.04087	7.47077	7.67598	5.2255	5.82726	6.02965	0.444092	4.6342	1.17314	4.16262	9.75705	6.85994	7.90756	6.22936	8.63409	6.40059	9.97081	10.4605	7.71515	1.74112	5.61635	6.39642	0.763177	7.23758	6.79647	6.46764	5.09993	5.63737	5.20994	3.85157	1.83906	#N/A	#N/A	#N/A	#N/A	#N/A	#N/A	#N/A	#N/A	#N/A	#N/A	#N/A	#N/A	#N/A	#N/A	#N/A	#N/A	#N/A	10.4861	5.68234	6.44979	11.3027	6.29645	6.15044	6.78867	7.17742	8.9347	1.41578	5.79482	5.57029	46	ENSG00000164142	FHIP1A	protein_coding	FHF complex subunit HOOK interacting protein 1A [Source:HGNC Symbol;Acc:HGNC:34237]
KCND3	2.72336	#N/A	6.75081	4.77137	5.09812	8.80543	5.10374	3.94128	4.36882	0.422702	5.00018	0.922769	3.77041	5.92547	5.83309	5.05545	3.48289	4.60326	6.05761	7.10884	4.32896	8.28248	1.41017	5.13735	4.44521	#N/A	4.79172	5.81849	4.62831	3.37247	4.29758	2.67116	3.53663	2.04655	#N/A	#N/A	#N/A	#N/A	#N/A	#N/A	#N/A	#N/A	#N/A	#N/A	#N/A	#N/A	#N/A	#N/A	#N/A	0.269302	0.216198	8.5251	5.01589	3.71627	8.70998	6.35354	7.1821	8.84256	4.68591	6.19834	1.53011	4.55835	4.07286	46	ENSG00000171385	KCND3	protein_coding	potassium voltage-gated channel subfamily D member 3 [Source:HGNC Symbol;Acc:HGNC:6239]
PLAAT1	6.24362	4.72609	7.39793	4.15302	5.81471	5.36183	4.36488	4.98448	6.87442	0.589918	4.28378	2.16014	4.72242	11.1993	7.31404	7.24051	6.17451	8.42951	6.78077	5.64099	6.16825	6.70532	2.02325	6.33197	6.7486	0.941354	8.38282	4.59205	5.34967	3.46985	7.01905	4.17409	6.25042	1.42017	#N/A	#N/A	#N/A	#N/A	#N/A	#N/A	#N/A	#N/A	#N/A	#N/A	#N/A	#N/A	#N/A	#N/A	#N/A	#N/A	#N/A	8.77635	6.17615	7.18495	7.20919	6.81334	5.55649	7.29248	4.90936	4.60226	1.72256	7.11667	6.14494	46	ENSG00000127252	PLAAT1	protein_coding	phospholipase A and acyltransferase 1 [Source:HGNC Symbol;Acc:HGNC:14922]
PLCL2#154822	2.31042	1.93113	2.945	2.86639	3.1343	4.29096	3.43873	2.91748	3.50902	0.208936	2.82743	1.26141	2.74357	3.26487	3.13092	3.26869	2.55257	3.06137	3.00369	5.43529	2.85666	3.66757	1.10573	3.48576	2.82838	#N/A	0.711888	1.37003	1.43289	1.96525	2.35384	2.08508	1.87514	1.35671	#N/A	#N/A	#N/A	#N/A	#N/A	#N/A	#N/A	#N/A	#N/A	#N/A	#N/A	#N/A	#N/A	#N/A	#N/A	#N/A	0.181389	5.29848	2.70604	3.38197	6.37595	4.09879	5.72461	7.04968	3.42594	5.369	1.05718	1.34629	1.61008	46	ENSG00000154822	PLCL2	protein_coding	phospholipase C like 2 [Source:HGNC Symbol;Acc:HGNC:9064]
TEX2	2.21992	2.45212	2.36347	2.11987	2.6058	3.01198	2.94611	2.0824	3.10776	#N/A	1.97361	#N/A	2.0984	5.33817	3.92748	4.48966	3.43333	4.8581	5.85502	7.61127	6.08816	5.75034	1.26385	4.69219	3.83284	#N/A	2.70043	3.03981	3.12928	2.15841	2.71679	1.63132	1.83769	1.10001	#N/A	#N/A	#N/A	#N/A	#N/A	#N/A	#N/A	0.21957	#N/A	#N/A	#N/A	#N/A	#N/A	#N/A	0.958667	#N/A	0.318127	4.99107	2.63038	2.91366	6.12836	3.76034	5.41132	5.70366	3.70513	3.98088	0.771402	3.08104	3.3114	46	ENSG00000136478	TEX2	protein_coding	testis expressed 2 [Source:HGNC Symbol;Acc:HGNC:30884]
RILPL1	1.97305	3.75823	2.2213	2.3299	2.23392	3.08305	1.82196	1.96474	2.84884	#N/A	2.57872	0.681339	1.84881	2.76948	2.33686	2.30102	2.30991	2.50662	3.02062	4.59888	2.49192	3.12124	1.16524	3.03084	1.71059	#N/A	2.67217	3.33787	4.03069	2.48762	1.78694	1.68941	1.2324	0.547861	#N/A	#N/A	#N/A	#N/A	#N/A	#N/A	#N/A	#N/A	#N/A	#N/A	#N/A	#N/A	#N/A	#N/A	0.491106	0.197082	#N/A	2.59332	1.71978	1.91178	3.30683	2.94762	3.85956	4.23842	2.32476	1.80836	0.771995	3.62991	3.50292	46	ENSG00000188026	RILPL1	protein_coding	Rab interacting lysosomal protein like 1 [Source:HGNC Symbol;Acc:HGNC:26814]
HACD1	2.67582	5.7792	7.83503	4.11609	5.31465	5.34555	4.1685	4.30893	5.46779	0.4256	4.44888	1.50713	3.75979	8.9682	8.18317	10.3168	4.62809	9.28979	5.03466	6.79648	7.43	7.77762	1.68044	7.17074	5.01961	0.715588	5.80928	6.07833	5.55044	1.7195	6.21279	4.45154	4.29852	1.46103	#N/A	#N/A	#N/A	#N/A	#N/A	#N/A	#N/A	#N/A	#N/A	#N/A	#N/A	#N/A	#N/A	#N/A	#N/A	#N/A	#N/A	6.35775	1.25537	3.61287	8.20849	3.81782	2.88913	4.40337	3.06077	4.02837	1.27116	5.12043	6.94594	46	ENSG00000165996	HACD1	protein_coding	3-hydroxyacyl-CoA dehydratase 1 [Source:HGNC Symbol;Acc:HGNC:9639]
PTPRQ	2.33391	5.36703	8.08689	6.71834	5.60668	6.03962	5.25523	5.77698	5.50772	0.695145	9.02706	1.71898	5.36572	8.74906	7.32952	6.70195	5.85387	8.64092	9.46844	8.58903	7.00179	5.60948	1.60798	6.04103	9.41258	#N/A	6.3286	6.38381	6.0346	6.45831	5.06955	4.92338	4.62306	2.27876	#N/A	#N/A	0.578777	#N/A	#N/A	#N/A	#N/A	#N/A	#N/A	#N/A	#N/A	#N/A	#N/A	#N/A	#N/A	#N/A	#N/A	9.34278	6.11777	5.16391	7.66791	9.49149	8.38454	10.3588	6.71779	7.78114	1.7843	7.47627	8.73377	46	ENSG00000139304	PTPRQ	protein_coding	protein tyrosine phosphatase receptor type Q [Source:HGNC Symbol;Acc:HGNC:9679]
#228222	3.81288	4.973	4.62146	3.31873	4.44998	3.54596	2.73773	3.10217	3.05725	#N/A	1.19893	#N/A	1.89672	6.44363	4.04453	5.16545	1.94274	5.08224	3.51084	3.9898	6.45418	6.9649	1.30348	3.02681	4.78487	1.39819	4.09847	7.41323	7.45514	3.86974	3.41782	3.05641	3.44702	#N/A	0.4917	#N/A	#N/A	0.369643	#N/A	#N/A	0.635335	0.988713	#N/A	#N/A	#N/A	#N/A	#N/A	#N/A	#N/A	#N/A	#N/A	4.29138	1.68749	2.83611	4.67997	4.35113	1.7675	4.15665	2.89023	3.38733	#N/A	3.56396	4.72054	46	ENSG00000228222		lncRNA	novel transcript (hCG1660379)
PRKCQ	2.5573	4.21655	6.55401	4.35969	5.98089	7.0334	5.91426	5.36847	5.18612	0.497092	3.89592	1.41353	4.07664	9.33862	7.61992	8.72302	5.04998	10.9896	6.28914	8.48275	6.07622	7.22784	1.87165	9.09913	6.39668	#N/A	3.40949	4.03485	4.60974	2.34718	4.69366	4.07373	3.5632	1.43802	#N/A	#N/A	#N/A	#N/A	#N/A	#N/A	#N/A	#N/A	#N/A	#N/A	0.171508	#N/A	#N/A	#N/A	0.47603	0.247935	#N/A	11.3464	5.03774	4.64129	9.92779	6.52138	8.24891	7.76879	7.30525	7.52042	1.25449	#N/A	#N/A	46	ENSG00000065675	PRKCQ	protein_coding	protein kinase C theta [Source:HGNC Symbol;Acc:HGNC:9410]
SNX1	1.55995	1.59088	2.84956	2.17822	2.85687	3.19542	2.55128	2.00431	3.15103	0.227964	2.58646	0.812481	2.25735	2.41651	2.4281	2.24705	1.91891	2.13288	2.42643	8.74012	2.2862	3.27893	0.985537	2.84094	2.89417	#N/A	1.56673	1.6578	1.73144	2.6163	1.82373	2.18821	1.57666	0.94193	#N/A	#N/A	#N/A	#N/A	#N/A	#N/A	#N/A	#N/A	#N/A	#N/A	#N/A	#N/A	#N/A	#N/A	0.737435	#N/A	#N/A	2.34816	1.72511	2.23506	3.10456	2.89651	4.55046	3.87771	2.0854	2.98561	0.683448	1.95447	1.65826	46	ENSG00000028528	SNX1	protein_coding	sorting nexin 1 [Source:HGNC Symbol;Acc:HGNC:11172]
OTOGL	3.50335	3.09807	5.77327	4.04106	7.98805	5.84383	5.28651	4.05563	3.38126	0.651712	6.5504	#N/A	2.61841	6.56099	4.06569	6.57826	4.33779	5.50465	3.59069	5.87626	6.50545	7.21708	1.28321	6.68064	3.20774	#N/A	8.39791	4.59682	4.67515	3.74511	4.83314	4.43181	3.96922	#N/A	#N/A	#N/A	0.769573	#N/A	#N/A	#N/A	#N/A	#N/A	#N/A	#N/A	#N/A	#N/A	0.227807	0.212627	#N/A	0.561661	#N/A	4.23511	#N/A	4.27306	4.65938	3.18018	2.6965	4.97891	3.01867	5.11467	1.42489	7.28788	6.20376	46	ENSG00000165899	OTOGL	protein_coding	otogelin like [Source:HGNC Symbol;Acc:HGNC:26901]
MFF-DT	2.63233	2.70702	5.16628	4.45674	3.72223	5.27209	4.37377	3.90176	3.23788	#N/A	3.29146	1.36934	2.8956	4.80197	3.71838	3.88832	3.0985	4.14216	3.61986	6.45822	4.54739	3.79622	1.19332	3.11226	4.11944	#N/A	4.33824	4.59663	4.06614	1.74158	2.50916	2.30177	1.68704	1.09763	#N/A	#N/A	#N/A	#N/A	#N/A	#N/A	#N/A	0.434816	#N/A	#N/A	#N/A	#N/A	#N/A	#N/A	#N/A	#N/A	0.555055	2.36285	3.18111	3.85733	2.93736	2.57915	4.52856	3.77005	2.72622	4.05695	0.960047	5.92372	3.48693	46	ENSG00000236432	MFF-DT	lncRNA	MFF divergent transcript [Source:HGNC Symbol;Acc:HGNC:41067]
BICC1	2.75738	6.19383	8.74947	6.48373	6.84148	8.60569	6.69664	6.47135	6.99497	1.18699	4.79302	2.78112	3.29435	#N/A	0.291345	#N/A	#N/A	#N/A	#N/A	1.27263	#N/A	#N/A	#N/A	0.541546	0.603295	1.77713	5.16869	5.87239	5.54151	5.96529	1.16401	1.36256	1.23504	1.33332	#N/A	0.983245	#N/A	#N/A	1.57838	#N/A	#N/A	#N/A	2.47503	1.51896	2.7125	#N/A	1.93499	0.629843	#N/A	3.50643	#N/A	4.47563	3.91217	3.6383	6.74208	4.18458	6.4176	4.57817	4.30128	1.50925	1.69327	8.27485	7.46683	46	ENSG00000122870	BICC1	protein_coding	BicC family RNA binding protein 1 [Source:HGNC Symbol;Acc:HGNC:19351]
DNMT3A	1.81642	3.50412	1.19248	1.17919	1.29137	2.45433	1.71346	0.958249	1.32131	#N/A	1.04268	#N/A	1.05215	1.91788	1.63521	1.69506	1.2996	2.05069	1.88363	3.89214	1.52323	1.79205	0.658312	2.08995	1.66071	#N/A	0.888482	1.37924	1.52652	#N/A	1.04664	0.920972	0.954109	0.449052	#N/A	#N/A	#N/A	#N/A	#N/A	#N/A	0.091491	0.341312	#N/A	#N/A	#N/A	#N/A	#N/A	#N/A	0.750276	#N/A	0.252049	1.33245	1.01139	1.36389	2.03277	1.37069	3.37928	2.6936	1.5071	2.31092	0.436133	1.52582	2.27022	46	ENSG00000119772	DNMT3A	protein_coding	DNA methyltransferase 3 alpha [Source:HGNC Symbol;Acc:HGNC:2978]
NPHP1	2.72756	5.83119	7.79218	5.18927	7.34068	6.88351	6.47352	4.45908	5.64178	0.257129	3.93511	2.17743	4.73645	6.31703	5.34783	5.56003	4.34438	5.91044	6.28926	9.14556	5.17583	7.07336	1.50941	4.16391	4.86639	#N/A	6.00162	5.53641	6.04443	5.27052	3.92839	4.63618	3.09005	1.75089	#N/A	#N/A	#N/A	#N/A	#N/A	#N/A	#N/A	#N/A	#N/A	#N/A	#N/A	#N/A	#N/A	#N/A	0.685192	#N/A	#N/A	11.2233	4.69973	5.19057	7.44239	7.12713	8.6011	6.98194	5.8375	8.03158	1.71656	5.14788	4.84687	46	ENSG00000144061	NPHP1	protein_coding	nephrocystin 1 [Source:HGNC Symbol;Acc:HGNC:7905]
PPFIA4	3.91799	3.80577	7.15152	4.82715	5.23038	6.9787	4.63366	3.91567	4.86536	0.545008	5.8073	1.95563	3.11857	7.54959	4.64868	5.77347	3.09226	7.71163	4.25546	5.19409	5.5931	6.27895	1.9792	4.02023	6.01661	#N/A	2.21442	2.8307	2.14654	2.9423	3.84335	#N/A	2.64449	1.61606	#N/A	#N/A	#N/A	#N/A	#N/A	#N/A	0.212606	0.455396	#N/A	#N/A	#N/A	#N/A	#N/A	#N/A	#N/A	#N/A	#N/A	6.72946	3.82785	2.96741	6.71432	6.52029	5.00429	5.01062	6.25084	3.87976	1.27293	3.31577	5.40566	46	ENSG00000143847	PPFIA4	protein_coding	PTPRF interacting protein alpha 4 [Source:HGNC Symbol;Acc:HGNC:9248]
#253125	3.01268	3.59583	6.09543	4.87973	4.96948	5.2516	3.85485	3.96002	5.00269	0.403149	3.06839	#N/A	3.87766	6.52792	5.31623	6.32025	4.27703	6.75973	7.1812	6.16433	6.72788	7.33251	1.11362	4.99182	5.39479	0.719155	4.42208	4.48483	7.83242	3.80356	4.43077	6.47885	3.66103	1.9171	#N/A	#N/A	#N/A	#N/A	#N/A	#N/A	#N/A	#N/A	#N/A	#N/A	#N/A	#N/A	#N/A	#N/A	0.721256	#N/A	#N/A	7.90007	4.15376	5.79235	7.74459	5.33187	6.34158	5.90347	7.41364	3.62012	1.12399	4.34266	6.62083	46	ENSG00000253125		lncRNA	novel transcript
CAV3	3.87221	5.38051	7.28602	5.82179	4.95401	5.27761	3.91322	5.02729	4.21252	#N/A	6.69151	2.0751	4.05908	7.15075	5.16593	7.72374	6.74684	6.03686	4.74904	6.19238	6.75966	5.37933	1.69208	6.8767	7.31124	#N/A	6.02952	5.84047	7.93781	4.08149	4.75846	3.84198	3.13516	1.81526	#N/A	#N/A	#N/A	#N/A	#N/A	#N/A	#N/A	0.462674	#N/A	#N/A	#N/A	#N/A	#N/A	#N/A	#N/A	#N/A	0.23229	9.21857	4.8399	3.94328	7.663	7.33498	6.14767	7.89415	7.38494	5.42194	1.57635	7.79462	6.72923	46	ENSG00000182533	CAV3	protein_coding	caveolin 3 [Source:HGNC Symbol;Acc:HGNC:1529]
EPS15L1	1.4971	1.75387	1.98027	2.0543	1.9082	2.83228	1.86794	1.9642	2.52158	0.27059	2.57485	#N/A	1.72675	1.61082	1.76976	1.52822	1.30013	1.62081	1.81533	3.20376	2.01145	1.75135	0.882404	2.52236	1.37139	#N/A	2.31907	2.25202	2.24353	1.50343	1.24523	0.981832	1.19853	0.661292	#N/A	#N/A	#N/A	#N/A	#N/A	#N/A	#N/A	#N/A	#N/A	#N/A	#N/A	#N/A	#N/A	#N/A	0.999276	#N/A	0.455377	1.68217	1.5943	1.87623	2.26209	1.87856	4.10541	3.05183	1.9828	2.14422	0.391231	1.98931	1.33749	46	ENSG00000127527	EPS15L1	protein_coding	epidermal growth factor receptor pathway substrate 15 like 1 [Source:HGNC Symbol;Acc:HGNC:24634]
#259620	4.2293	3.65444	6.0194	4.06372	3.06434	3.90947	6.01737	5.76081	2.86148	0.780887	3.21789	2.16601	3.42956	5.29369	4.92601	6.17456	3.48072	5.05109	5.34554	4.43149	5.02751	5.63514	1.4475	5.17762	3.74783	#N/A	7.23928	6.07602	4.29495	1.7074	1.25475	1.78958	#N/A	#N/A	#N/A	#N/A	0.556767	#N/A	#N/A	#N/A	#N/A	#N/A	#N/A	#N/A	#N/A	#N/A	#N/A	#N/A	1.48848	0.846275	#N/A	6.23035	4.41457	6.0497	6.19531	5.67925	4.51847	6.32545	3.11023	3.56289	1.53007	6.05506	5.00869	46	ENSG00000259620		lncRNA	novel transcript, antisense to AGBL1
ATP2B2	2.60286	3.2909	5.48656	3.35297	4.48913	4.0301	3.33747	3.50067	4.16322	#N/A	2.85966	#N/A	3.73589	8.1413	5.58532	6.6327	5.70638	6.54932	6.95568	5.94411	6.65871	7.08439	1.27192	6.53369	7.08622	#N/A	5.71644	4.73577	5.65576	1.56219	5.63777	3.61001	4.84275	1.12231	#N/A	#N/A	#N/A	#N/A	#N/A	#N/A	0.29444	0.973337	#N/A	#N/A	#N/A	#N/A	#N/A	#N/A	#N/A	#N/A	0.6162	9.00821	4.25321	3.44044	7.45161	6.9707	5.95303	7.70759	4.39167	5.04807	0.708595	3.95051	4.46598	46	ENSG00000157087	ATP2B2	protein_coding	ATPase plasma membrane Ca2+ transporting 2 [Source:HGNC Symbol;Acc:HGNC:815]
STRIP2	2.47082	5.14118	7.27961	5.09518	4.29338	5.2601	4.81119	4.12891	4.25546	0.4644	4.81294	1.39725	3.85386	8.01549	7.7664	7.665	8.59113	8.89152	4.22539	6.23708	6.59242	4.56429	1.61084	6.86487	5.25996	#N/A	5.92344	4.96068	4.1521	4.02663	5.64476	3.19963	4.47653	1.97322	#N/A	#N/A	#N/A	#N/A	#N/A	#N/A	#N/A	0.314733	#N/A	#N/A	#N/A	#N/A	#N/A	#N/A	#N/A	#N/A	#N/A	8.19897	4.6411	4.43831	7.77543	7.33187	5.90662	7.9501	4.14767	5.273	1.38397	3.53504	6.76746	46	ENSG00000128578	STRIP2	protein_coding	striatin interacting protein 2 [Source:HGNC Symbol;Acc:HGNC:22209]
HSPB8	3.4333	6.3639	9.68223	6.79216	6.16459	8.56763	4.63035	5.84841	4.67789	#N/A	4.16769	2.30564	4.79632	8.59088	5.68806	10.3091	7.1593	7.43117	5.5609	6.77453	7.57975	7.79512	1.8743	7.30929	4.77982	#N/A	7.52152	8.33645	8.46099	4.82576	9.63998	7.07006	5.46898	3.09961	#N/A	#N/A	0.253357	#N/A	#N/A	#N/A	#N/A	0.313535	#N/A	#N/A	#N/A	#N/A	#N/A	#N/A	#N/A	#N/A	#N/A	9.22521	6.04678	4.47709	8.27451	7.47006	7.0074	8.1939	4.54687	6.24505	1.85993	5.04864	7.52953	46	ENSG00000152137	HSPB8	protein_coding	heat shock protein family B (small) member 8 [Source:HGNC Symbol;Acc:HGNC:30171]
GBX1	2.58359	5.50982	6.80099	4.97559	5.52039	6.32087	5.71815	4.75446	5.26233	0.251512	3.34392	0.806863	4.63927	8.36184	6.27775	8.48346	5.84376	7.40293	5.67581	8.5466	9.02095	7.34919	1.61693	6.97726	6.45614	#N/A	5.55124	7.01306	6.42072	6.53293	5.30801	5.16718	4.1191	1.34736	#N/A	#N/A	#N/A	#N/A	#N/A	#N/A	#N/A	#N/A	#N/A	#N/A	#N/A	#N/A	#N/A	#N/A	#N/A	#N/A	0.309919	9.31416	5.43755	4.59009	9.95504	4.65106	8.45215	7.1252	4.63231	7.58609	1.7273	4.99092	5.89629	46	ENSG00000164900	GBX1	protein_coding	gastrulation brain homeobox 1 [Source:HGNC Symbol;Acc:HGNC:4185]
#285691	1.74095	5.97282	6.30612	2.95677	5.20106	6.15496	5.00701	4.865	5.01992	0.581372	4.48574	2.62527	4.58872	5.72576	5.53844	8.52941	4.99483	6.85006	5.31145	7.57436	5.92057	6.34376	1.55746	4.28742	5.49497	#N/A	5.00621	8.77916	5.82748	5.55383	1.94282	2.73151	1.80467	1.38295	#N/A	#N/A	0.404838	#N/A	#N/A	#N/A	#N/A	#N/A	#N/A	#N/A	#N/A	#N/A	#N/A	#N/A	#N/A	#N/A	#N/A	8.66673	4.98803	6.72166	8.87486	8.59928	5.28626	6.9208	5.45054	6.15232	1.40024	4.62547	7.33686	46	ENSG00000285691		lncRNA	novel transcript, antisense to TRDN
MAD2L1-DT#250938	1.63095	4.76267	6.2028	3.5226	4.44348	6.5929	5.35041	3.95217	5.31916	0.358602	3.47607	0.957239	3.03953	3.11836	3.36251	3.3687	2.54166	3.00745	2.25608	5.58504	2.69609	3.78221	1.07799	4.20612	3.4999	1.32727	4.42433	3.20702	4.84349	4.42053	2.44749	2.60963	2.26952	1.12996	#N/A	#N/A	#N/A	#N/A	#N/A	#N/A	#N/A	#N/A	#N/A	#N/A	#N/A	#N/A	#N/A	#N/A	#N/A	#N/A	#N/A	5.07681	3.23259	3.30215	5.56785	4.16878	8.43113	4.94967	3.84263	4.50369	1.36496	5.13744	4.39992	46	ENSG00000250938	MAD2L1-DT	lncRNA	MAD2L1 divergent transcript [Source:HGNC Symbol;Acc:HGNC:55546]
RIPOR2	2.30676	#N/A	2.54112	1.14957	2.58141	3.52131	2.60892	1.44805	3.0353	0.487124	2.91492	1.21167	1.23691	7.78971	4.30093	6.26429	1.95608	5.47652	5.2423	4.81519	7.07688	4.56692	2.04443	5.17032	2.78179	#N/A	2.576	2.10785	#N/A	#N/A	3.81332	1.88949	2.86464	1.51919	#N/A	#N/A	#N/A	#N/A	0.729488	#N/A	#N/A	#N/A	0.804226	0.501361	0.971834	#N/A	0.894976	0.393391	0.570978	1.06442	#N/A	1.07766	#N/A	0.74456	1.71454	1.18693	1.59275	1.45651	1.20236	1.99292	#N/A	#N/A	#N/A	46	ENSG00000111913	RIPOR2	protein_coding	RHO family interacting cell polarization regulator 2 [Source:HGNC Symbol;Acc:HGNC:13872]
ATP6V0A1	2.44502	1.75022	1.67753	1.74914	2.04589	2.50981	1.25376	1.2359	2.49254	#N/A	2.18032	#N/A	1.04578	0.57697	1.10445	0.800861	0.507585	0.769645	0.904176	1.65608	1.08887	0.927577	0.275464	1.01378	0.844803	#N/A	0.733824	0.890097	1.78541	1.67832	0.547747	0.829505	0.350104	#N/A	#N/A	#N/A	#N/A	#N/A	#N/A	#N/A	#N/A	#N/A	0.115268	#N/A	#N/A	#N/A	0.197153	0.153588	1.34063	0.18737	#N/A	0.643212	0.520824	0.874122	1.03195	0.894085	2.37988	1.49008	0.958394	1.05259	#N/A	3.80649	5.81106	46	ENSG00000033627	ATP6V0A1	protein_coding	ATPase H+ transporting V0 subunit a1 [Source:HGNC Symbol;Acc:HGNC:865]
ENPEP	2.86627	5.30219	5.89543	3.5385	4.71714	4.55785	3.75888	4.00049	3.74663	#N/A	2.94245	1.46376	2.02892	6.4824	4.69036	5.21475	3.28416	5.98118	4.67257	6.33111	4.97731	5.45963	0.987535	6.79923	2.26298	1.04797	4.83018	3.95697	3.49239	2.39192	3.08261	2.99354	2.83533	0.948108	#N/A	#N/A	#N/A	#N/A	0.224357	#N/A	#N/A	#N/A	0.293281	#N/A	#N/A	#N/A	#N/A	#N/A	#N/A	0.517458	#N/A	1.63091	#N/A	1.4085	1.74773	2.35699	2.65771	2.19775	2.50322	2.03909	#N/A	4.46492	4.75736	46	ENSG00000138792	ENPEP	protein_coding	glutamyl aminopeptidase [Source:HGNC Symbol;Acc:HGNC:3355]
ADPRHL1	3.46231	6.10524	7.73668	5.23466	5.59792	5.68685	4.6912	5.02112	5.16569	0.402645	4.88663	1.38321	5.10583	8.4209	6.58615	10.7541	6.7659	6.77253	4.88971	7.2421	7.72752	6.14412	1.91667	7.70348	8.1772	0.858273	5.81743	8.61772	6.62316	5.20937	5.89924	7.43643	5.25627	2.24786	#N/A	#N/A	#N/A	#N/A	#N/A	#N/A	#N/A	#N/A	#N/A	#N/A	#N/A	#N/A	#N/A	#N/A	#N/A	#N/A	#N/A	10.0771	5.07871	6.57383	8.63444	8.31871	6.97142	8.8452	8.274	6.17525	1.36614	8.52785	5.46459	46	ENSG00000153531	ADPRHL1	protein_coding	ADP-ribosylhydrolase like 1 [Source:HGNC Symbol;Acc:HGNC:21303]
