## Supplemental Data Files for "Single-Nucleus to Whole Body Phenotyping Reveals Neuromuscular Impairment and Preserved Exercise Adaptations in Long-Term Pediatric HSCT Survivors >10 years after treatment": Supplemental Data 8 - Muscle_Markers_sub.xlsx (part 179 of 334)

### Sheet: MyoCyto_s2 (continued)
geneID	Adipocyte	Bcell	Endo_s1	Endo_s3	Endo_s4	Endo_s5	Endo_s6	EndoAct	EndoCyto	EndoEmbMTJ	EndoMyo_s1	EndoMyo_s2	EndoSmooth	Fib_s1	Fib_s2	Fib_s3	Fib_s4	Fib_s5	Fib_s6	Fib_s8	Fib_s9	FibCyto	FibMyo_s1	FibMyo_s2	FibSmoothMuSC	ImmunoMyo	Macrophage_s1	Macrophage_s2	Macrophage_s3	Mast	MuSC_s1	MuSC_s2	MuSCCyto	MuSCMyo	Myo_s1	Myo_s2	Myo_s3	Myo_s4	MyoCyto_s1	MyoCyto_s2	MyoI_s1	MyoI_s2	MyoII_s1	MyoII_s2	MyoII_s3	MyoII_s4	MyoII_s5	MyoII_s6	MyoIINMJ	MyoIIX	MyoMTJ	Smooth_s1	Smooth_s2	Smooth_s3	Smooth_s4	Smooth_s5	Smooth_s6	SmoothCyto	SmoothEndo	SmoothFib	SmoothMyoAdipo	Tcell	TNKcell	Num_diff	ensembl_gene_id	hgnc_symbol	gene_biotype	description
PRKCQ-AS1	2.75706	3.24573	6.95771	4.97092	5.13044	7.57375	3.24894	4.53252	3.79848	0.550829	6.15338	1.899	3.58342	8.99805	5.66238	9.4324	5.46631	8.44336	4.91627	5.74732	6.36124	6.62888	1.65045	6.29588	6.78	#N/A	3.93303	7.3885	4.25515	3.37535	5.56539	4.29381	3.86936	1.71542	#N/A	#N/A	0.302861	#N/A	#N/A	#N/A	#N/A	#N/A	#N/A	#N/A	#N/A	#N/A	#N/A	#N/A	#N/A	0.366567	#N/A	8.69325	5.78338	4.00335	7.31564	6.7159	5.45602	7.21667	4.94868	4.91785	1.22466	#N/A	1.7224	46	ENSG00000237943	PRKCQ-AS1	lncRNA	PRKCQ antisense RNA 1 [Source:HGNC Symbol;Acc:HGNC:44689]
NDRG3	1.87063	1.71259	2.00975	1.81913	2.17813	2.48689	2.17653	1.80389	2.30868	0.269862	1.62219	0.754208	1.58868	1.82761	1.80544	1.47553	1.83441	2.04786	1.36895	3.44639	1.44029	2.22704	0.7618	2.47528	1.69783	#N/A	1.77432	1.69537	2.5187	#N/A	1.6412	1.20492	1.55618	1.204	#N/A	#N/A	#N/A	#N/A	#N/A	#N/A	#N/A	#N/A	#N/A	#N/A	#N/A	#N/A	#N/A	#N/A	0.659594	#N/A	0.201447	1.79602	0.758336	1.9629	1.96051	2.00314	1.7862	3.678	1.59129	3.25968	0.706241	1.44344	2.31299	46	ENSG00000101079	NDRG3	protein_coding	NDRG family member 3 [Source:HGNC Symbol;Acc:HGNC:14462]
BVES-AS1	3.18786	3.71909	6.54692	5.88946	4.91713	4.85857	3.83422	4.45126	4.31636	0.384247	3.75814	1.29302	3.84772	5.66022	4.13613	4.88315	4.88231	5.28242	4.31137	6.52258	4.3754	5.52955	1.24297	4.37961	7.43377	0.876557	4.75092	5.9143	6.01775	4.24705	1.9257	1.56902	1.50302	#N/A	#N/A	#N/A	#N/A	#N/A	#N/A	#N/A	#N/A	#N/A	#N/A	#N/A	#N/A	#N/A	#N/A	#N/A	#N/A	#N/A	0.180444	7.20431	4.48288	4.72146	7.94335	4.7577	6.21725	6.12824	3.76517	3.76063	1.57538	5.89338	6.96075	46	ENSG00000203808	BVES-AS1	lncRNA	BVES antisense RNA 1 [Source:HGNC Symbol;Acc:HGNC:21223]
FYCO1	2.64268	3.93212	6.23696	4.94191	4.39335	4.83944	4.94636	4.15598	4.74378	0.579102	5.04868	1.76566	3.4653	4.25795	3.93381	3.81775	3.85139	3.90486	3.20187	7.21701	3.74328	5.2845	1.16317	3.87895	2.98946	#N/A	4.26978	4.54823	4.08248	2.29238	2.75111	2.32387	2.25331	1.37052	#N/A	#N/A	#N/A	#N/A	#N/A	#N/A	#N/A	#N/A	#N/A	#N/A	#N/A	#N/A	#N/A	#N/A	0.824772	#N/A	#N/A	7.18365	3.92275	3.17864	6.63009	5.41194	7.11248	6.53651	4.36625	4.57921	0.999509	3.05957	4.48164	46	ENSG00000163820	FYCO1	protein_coding	FYVE and coiled-coil domain autophagy adaptor 1 [Source:HGNC Symbol;Acc:HGNC:14673]
PATJ	1.14242	2.00186	3.42103	2.37666	3.08111	4.34491	2.93297	2.39667	3.45238	0.248192	2.69961	0.566128	2.22721	3.40543	3.37719	3.13542	2.25998	3.71864	3.21799	6.22471	2.94738	3.47143	1.06408	3.70928	3.12339	0.554565	4.32737	3.96653	4.89976	2.58337	1.67403	1.8606	1.30683	0.637995	#N/A	#N/A	#N/A	#N/A	#N/A	#N/A	#N/A	#N/A	#N/A	#N/A	#N/A	#N/A	#N/A	#N/A	#N/A	#N/A	#N/A	3.98676	1.47591	2.65776	5.00541	3.42768	4.26647	4.64367	2.82118	2.96362	0.774608	1.2133	3.09025	46	ENSG00000132849	PATJ	protein_coding	PATJ crumbs cell polarity complex component [Source:HGNC Symbol;Acc:HGNC:28881]
ASB14	1.99085	2.79848	6.54091	5.3524	6.37928	5.20902	4.2957	4.57177	4.63598	0.694183	4.41282	2.30987	4.08695	5.78689	4.90353	6.63833	4.56727	6.88265	5.53132	6.68964	5.03922	5.44809	1.26596	3.50788	4.63101	#N/A	5.19302	3.93347	4.63163	4.7389	4.53928	3.03429	3.73065	1.25978	#N/A	#N/A	0.3192	#N/A	#N/A	#N/A	#N/A	#N/A	#N/A	#N/A	#N/A	#N/A	#N/A	#N/A	#N/A	#N/A	#N/A	8.65926	4.64503	4.67191	8.07937	7.85038	6.43043	8.15269	4.75276	5.3811	1.92245	4.88877	3.89615	46	ENSG00000239388	ASB14	protein_coding	ankyrin repeat and SOCS box containing 14 [Source:HGNC Symbol;Acc:HGNC:19766]
ART1	2.76391	4.57879	5.55563	3.78174	3.43227	4.27528	3.2623	4.0514	2.62181	#N/A	3.772	1.53603	3.86952	10.8087	5.50988	5.89699	4.58043	7.96886	3.54217	5.20136	5.87607	5.91484	1.16832	5.71732	4.29438	#N/A	4.82605	4.94095	5.05486	2.984	6.34188	3.70169	2.9316	2.04112	#N/A	#N/A	#N/A	#N/A	#N/A	#N/A	#N/A	#N/A	#N/A	#N/A	#N/A	#N/A	#N/A	#N/A	#N/A	0.317257	0.50417	7.06139	4.16526	4.87658	6.69955	4.26121	4.83696	6.40832	3.79005	4.19188	1.36129	4.97665	5.94152	46	ENSG00000129744	ART1	protein_coding	ADP-ribosyltransferase 1 [Source:HGNC Symbol;Acc:HGNC:723]
RNF217-AS1	1.77409	3.50257	3.79306	1.87774	3.64479	3.8332	3.71853	2.61121	3.49534	#N/A	2.7572	#N/A	2.54159	4.20797	3.8406	4.08367	2.66848	3.92041	2.92016	5.13852	3.0628	4.97018	1.13222	3.24143	3.77428	#N/A	2.24637	2.14746	2.7126	4.06212	1.55792	2.21828	0.980772	0.600284	#N/A	#N/A	#N/A	#N/A	0.163873	#N/A	#N/A	#N/A	#N/A	0.202134	#N/A	#N/A	#N/A	#N/A	#N/A	0.403622	#N/A	5.50615	3.37265	2.96241	5.33392	4.10155	7.80544	5.65665	3.19921	4.13994	1.17244	4.56445	4.05871	46	ENSG00000236548	RNF217-AS1	lncRNA	RNF217 antisense RNA 1 (head to head) [Source:HGNC Symbol;Acc:HGNC:50866]
#260832	2.51719	5.07934	0.711694	1.26419	0.911737	1.13195	1.08942	2.60473	1.41002	#N/A	1.3372	1.38121	2.38092	6.72548	5.31023	6.28441	4.32186	6.65432	7.12869	6.13023	4.79748	7.30555	1.53847	6.81466	3.85824	#N/A	5.30225	5.58324	5.63436	3.94013	2.56848	1.60227	2.55589	1.25234	#N/A	#N/A	0.521869	#N/A	#N/A	#N/A	#N/A	#N/A	#N/A	#N/A	#N/A	#N/A	#N/A	#N/A	0.77275	#N/A	#N/A	5.96665	3.06772	4.10657	5.62164	7.1764	6.07534	7.93841	4.08439	2.7915	1.10321	5.36918	4.46786	46	ENSG00000260832		lncRNA	novel transcript, antisense to CDH13
SMG1	0.95778	1.0947	0.842627	0.743977	0.92568	1.73705	1.29467	0.9033	1.56366	#N/A	1.85561	#N/A	1.05765	1.31188	0.999719	1.30787	1.24909	1.50186	1.31209	2.69155	1.07138	1.49689	0.551174	1.61794	1.31581	#N/A	0.938701	1.21628	0.953197	1.2425	1.16123	0.683993	1.10386	0.705659	#N/A	#N/A	#N/A	#N/A	#N/A	#N/A	#N/A	#N/A	0.12468	#N/A	#N/A	#N/A	0.121975	#N/A	1.11365	#N/A	#N/A	1.30219	0.87905	1.43182	1.73632	1.41828	3.27671	2.34311	1.19335	1.79325	0.434422	0.601732	0.624141	46	ENSG00000157106	SMG1	protein_coding	SMG1 nonsense mediated mRNA decay associated PI3K related kinase [Source:HGNC Symbol;Acc:HGNC:30045]
#271401	3.10372	1.9457	5.20401	4.43066	4.05834	4.57805	4.13957	4.56472	2.64347	0.69511	5.32587	2.9002	3.77873	6.67999	4.74563	8.33783	7.12464	7.2851	5.61414	4.80026	5.3425	5.82178	1.55345	5.28033	5.52453	#N/A	7.21261	6.11604	6.21616	2.46786	5.26468	3.19994	4.49253	2.25773	#N/A	#N/A	0.698652	#N/A	#N/A	#N/A	#N/A	#N/A	#N/A	#N/A	#N/A	#N/A	#N/A	#N/A	#N/A	#N/A	#N/A	7.70709	4.17959	6.19386	6.18936	5.74781	4.32143	6.49466	5.78569	3.59899	1.58005	3.45057	4.99814	46	ENSG00000271401		lncRNA	novel transcript
ITIH6	3.01137	7.09133	8.14841	5.9255	5.90228	6.15403	4.77962	4.69391	4.54903	0.639248	6.25348	0.981806	4.07151	9.57298	7.33026	9.11329	6.5847	8.26324	8.97542	8.0321	8.74296	5.02754	1.44924	5.74239	8.9897	#N/A	5.71891	6.70278	6.05795	5.94392	6.89878	5.02211	4.79442	2.51639	#N/A	#N/A	0.258135	#N/A	#N/A	#N/A	#N/A	#N/A	#N/A	#N/A	#N/A	#N/A	#N/A	#N/A	#N/A	#N/A	#N/A	10.1391	5.68764	4.82606	9.36437	8.76288	7.77048	9.56445	7.01755	7.13723	1.63404	6.30331	5.54583	46	ENSG00000102313	ITIH6	protein_coding	inter-alpha-trypsin inhibitor heavy chain family member 6 [Source:HGNC Symbol;Acc:HGNC:28907]
UBE3A	0.948826	1.83745	1.73348	1.36081	1.64905	2.60154	1.85521	1.37255	2.77897	0.262469	2.39404	0.89608	1.34354	1.38931	1.15326	1.38852	1.41713	1.30707	1.44645	2.89058	1.55414	2.08182	0.593901	2.22229	1.5038	#N/A	1.08776	1.25468	1.62047	1.80283	1.03277	1.08749	0.921286	0.397003	#N/A	#N/A	0.105521	#N/A	#N/A	#N/A	#N/A	#N/A	#N/A	#N/A	#N/A	#N/A	#N/A	#N/A	#N/A	#N/A	#N/A	1.90913	1.16038	1.75942	2.45572	2.01626	4.70017	3.28035	1.61609	2.17636	0.590221	1.46107	1.11263	46	ENSG00000114062	UBE3A	protein_coding	ubiquitin protein ligase E3A [Source:HGNC Symbol;Acc:HGNC:12496]
RFX7	1.31578	1.53007	2.32848	1.93747	2.3661	3.28998	2.25442	1.98911	3.22725	0.255015	2.58097	0.893848	2.02318	2.12714	2.15858	2.11959	2.07972	2.00862	1.83012	4.30106	2.29359	2.23161	0.847191	2.64016	2.12806	0.463039	1.54689	1.27184	1.56818	1.54005	1.1667	1.46682	0.970137	0.884338	#N/A	#N/A	#N/A	#N/A	#N/A	#N/A	#N/A	#N/A	#N/A	#N/A	#N/A	#N/A	#N/A	#N/A	#N/A	#N/A	#N/A	3.14799	2.30876	2.65026	5.07447	3.6155	6.86771	5.56024	2.7741	4.09714	0.854659	1.60318	1.52687	46	ENSG00000181827	RFX7	protein_coding	regulatory factor X7 [Source:HGNC Symbol;Acc:HGNC:25777]
USP2	3.48223	5.63541	9.16223	5.96486	8.46975	6.11765	5.03994	5.60694	5.0553	0.663852	7.09308	2.01309	4.86705	9.50983	6.40069	9.89376	8.49872	8.97699	7.23046	6.53704	7.10268	7.53575	2.47433	7.10789	4.69648	#N/A	5.58064	5.34647	8.0044	4.57135	5.94259	6.69221	5.5661	2.46096	#N/A	#N/A	#N/A	#N/A	#N/A	#N/A	#N/A	#N/A	#N/A	#N/A	#N/A	#N/A	#N/A	#N/A	0.620237	#N/A	#N/A	11.9472	7.70841	6.06603	7.95842	7.60439	6.38459	8.09601	7.6766	5.43998	1.84614	5.89557	6.95835	46	ENSG00000036672	USP2	protein_coding	ubiquitin specific peptidase 2 [Source:HGNC Symbol;Acc:HGNC:12618]
#257514	2.74071	4.24871	7.46863	4.90989	5.41209	7.1524	3.56068	4.2056	4.03973	0.501488	5.9017	2.0273	3.61847	6.55484	5.0124	8.95096	3.83454	5.95753	6.36315	5.39165	5.90064	6.41567	1.69836	5.98972	4.36185	#N/A	5.13628	4.98688	5.03639	3.0657	5.38195	3.81514	5.20485	2.07969	#N/A	#N/A	#N/A	#N/A	#N/A	#N/A	#N/A	#N/A	#N/A	#N/A	#N/A	#N/A	#N/A	#N/A	0.899475	#N/A	#N/A	8.50342	5.48523	6.99599	6.92421	6.52741	5.11084	6.94452	4.60469	4.39296	1.064	5.08137	5.88039	46	ENSG00000257514		lncRNA	novel transcript, antisense to MYBPC1
ZBTB43	1.54004	2.37736	2.45684	1.99589	2.12527	2.17001	2.45181	1.63337	3.48317	0.361977	2.87802	1.52557	2.12984	2.30623	1.80244	2.3389	2.32065	2.58425	2.14268	6.94343	1.86881	4.17844	0.740707	3.50725	2.52317	#N/A	1.83193	2.05048	1.88691	1.6603	1.84645	1.63205	1.60516	1.08467	#N/A	#N/A	#N/A	#N/A	#N/A	#N/A	#N/A	#N/A	#N/A	#N/A	#N/A	#N/A	#N/A	#N/A	#N/A	0.135895	#N/A	2.85638	2.21756	2.29053	3.19232	4.73612	4.87244	5.6253	2.44492	3.04517	0.602306	1.84708	2.5482	46	ENSG00000169155	ZBTB43	protein_coding	zinc finger and BTB domain containing 43 [Source:HGNC Symbol;Acc:HGNC:17908]
IL12RB2	1.62817	5.22488	4.95494	3.76417	5.42505	6.16702	4.94441	4.1804	4.46038	0.371359	2.99879	1.20991	2.70451	6.02656	5.63567	5.70635	4.72717	5.87049	3.86354	6.31589	6.75506	3.69162	1.36724	4.99212	7.10524	#N/A	#N/A	1.54051	3.66217	3.83577	3.38639	4.01363	2.85111	1.80025	#N/A	#N/A	#N/A	#N/A	#N/A	#N/A	#N/A	#N/A	#N/A	#N/A	#N/A	#N/A	#N/A	0.16843	#N/A	0.314018	#N/A	7.38451	3.33674	3.67905	7.81998	5.54053	6.23628	8.0905	3.83109	3.62161	1.58034	1.40129	1.00889	46	ENSG00000081985	IL12RB2	protein_coding	interleukin 12 receptor subunit beta 2 [Source:HGNC Symbol;Acc:HGNC:5972]
STEAP1B	2.35422	#N/A	1.43548	#N/A	1.20381	1.65982	1.40892	#N/A	1.49887	0.269996	1.33768	#N/A	1.40147	7.93759	5.27372	5.74806	4.00409	6.60346	7.1299	6.1998	4.05635	7.22483	1.75988	3.39495	3.2175	#N/A	4.06134	4.04214	3.44957	3.74882	4.08161	2.44899	2.38051	1.26907	#N/A	#N/A	#N/A	#N/A	0.167657	#N/A	#N/A	#N/A	0.337438	0.30462	0.320067	#N/A	#N/A	#N/A	#N/A	0.558351	#N/A	5.32033	3.16306	3.60359	3.94767	2.40444	4.17128	5.7619	2.37604	3.30057	1.00236	5.31588	2.01361	46	ENSG00000105889	STEAP1B	protein_coding	STEAP family member 1B [Source:HGNC Symbol;Acc:HGNC:41907]
RBL1	1.40123	#N/A	1.93495	1.81771	2.64792	3.20406	2.00587	1.82041	2.31086	0.391158	2.9989	#N/A	1.93364	1.66594	1.84319	1.35294	1.82358	1.72107	1.79975	4.76416	0.989424	1.5531	1.00809	2.37565	1.42533	#N/A	1.59721	1.78614	#N/A	#N/A	1.19572	1.0403	1.23658	0.693276	#N/A	#N/A	#N/A	#N/A	0.503151	#N/A	#N/A	#N/A	0.729135	0.511838	0.742775	#N/A	0.700231	0.329666	#N/A	1.09657	#N/A	1.77808	1.73624	1.3251	3.88744	2.28091	2.81032	2.76064	1.42343	1.73912	1.11259	#N/A	#N/A	46	ENSG00000080839	RBL1	protein_coding	RB transcriptional corepressor like 1 [Source:HGNC Symbol;Acc:HGNC:9893]
NT5C3A	1.10937	1.28182	1.15602	1.12009	1.22709	1.42641	1.34155	0.886541	2.5672	0.327377	3.45391	1.23396	1.1615	1.00379	1.12015	1.02779	1.36199	1.16493	1.09781	2.03733	0.934712	1.83333	0.525866	1.75826	1.40119	#N/A	1.3842	1.46224	1.43109	#N/A	1.09835	0.74068	0.840299	0.785884	#N/A	#N/A	0.394944	#N/A	#N/A	#N/A	#N/A	#N/A	#N/A	#N/A	#N/A	#N/A	#N/A	#N/A	#N/A	#N/A	0.335307	1.48216	1.4722	1.60552	2.99771	3.00467	3.11259	3.84499	1.63068	1.69917	0.612248	0.952316	1.06262	46	ENSG00000122643	NT5C3A	protein_coding	5'-nucleotidase, cytosolic IIIA [Source:HGNC Symbol;Acc:HGNC:17820]
SLC17A6-DT	2.5804	#N/A	5.43102	4.49955	2.80199	5.05407	2.90876	3.39288	4.79623	0.729181	3.36089	2.81378	2.37194	6.07214	7.13664	6.94221	5.44695	5.89026	4.10112	2.89114	3.62121	4.37473	1.57863	3.44597	4.13871	#N/A	5.75143	4.63259	4.66018	#N/A	4.15084	3.04657	2.91617	2.07362	#N/A	#N/A	0.596527	#N/A	#N/A	#N/A	#N/A	#N/A	0.270817	#N/A	#N/A	#N/A	#N/A	#N/A	#N/A	0.374496	#N/A	6.17768	4.9279	4.91103	4.56829	4.16619	2.72063	5.03603	4.41299	1.58752	1.55362	4.04678	2.78218	46	ENSG00000254768	SLC17A6-DT	lncRNA	SLC17A6 divergent transcript [Source:HGNC Symbol;Acc:HGNC:55514]
SLC25A37	1.12255	1.08705	0.950804	#N/A	1.27031	1.45639	0.783841	0.596233	1.40347	#N/A	1.86493	#N/A	1.07222	0.960164	0.364964	0.96235	1.28048	0.978141	0.876907	2.69911	0.942663	1.11032	0.557853	2.06244	0.743521	0.712307	2.12091	1.68939	1.80805	1.69503	0.715886	#N/A	0.713883	0.651852	#N/A	#N/A	0.184562	#N/A	#N/A	#N/A	#N/A	0.322309	#N/A	#N/A	#N/A	#N/A	#N/A	#N/A	0.513285	0.19237	#N/A	1.50663	1.29297	1.76637	2.01899	1.87927	3.64351	2.95714	1.38097	1.73422	0.651922	2.39155	3.30459	46	ENSG00000147454	SLC25A37	protein_coding	solute carrier family 25 member 37 [Source:HGNC Symbol;Acc:HGNC:29786]
STARD7	1.28237	2.80232	6.08397	4.53667	5.08323	4.52159	3.74722	4.09741	5.33553	#N/A	4.73481	2.28459	3.58808	6.6221	5.64502	5.98445	4.85028	6.61126	5.67847	5.16072	5.53536	5.96908	1.26981	5.78062	5.74979	#N/A	3.6707	4.09189	3.27147	2.7197	3.62764	2.31749	3.05656	1.8769	#N/A	#N/A	0.183258	#N/A	#N/A	#N/A	#N/A	#N/A	#N/A	#N/A	#N/A	#N/A	#N/A	#N/A	0.599751	#N/A	#N/A	8.08625	4.1437	3.68385	5.29778	5.36674	5.12017	8.56718	3.99191	4.25143	1.43581	3.90058	3.27889	46	ENSG00000084090	STARD7	protein_coding	StAR related lipid transfer domain containing 7 [Source:HGNC Symbol;Acc:HGNC:18063]
BAG3	1.94636	4.28361	6.43963	5.74135	6.96525	6.44924	3.63128	5.04272	5.68502	#N/A	5.26119	3.12095	3.87999	5.78927	5.15465	6.39564	3.90195	7.40057	3.5747	4.37044	3.62459	3.97033	2.40969	5.48108	5.57926	1.33708	7.62931	6.52461	6.641	2.67662	4.82881	4.74798	4.62388	1.47063	#N/A	#N/A	#N/A	#N/A	0.533381	#N/A	#N/A	#N/A	#N/A	#N/A	#N/A	#N/A	#N/A	#N/A	#N/A	#N/A	#N/A	7.75469	6.19758	6.37717	4.46103	5.66064	4.90186	3.52498	3.58837	3.8873	1.13701	6.54042	5.59509	46	ENSG00000151929	BAG3	protein_coding	BAG cochaperone 3 [Source:HGNC Symbol;Acc:HGNC:939]
TAPT1	0.986551	1.18726	1.97297	1.9007	2.26582	3.00056	1.78107	1.69238	3.73392	0.208365	2.5039	1.04946	1.48707	2.15315	1.56119	2.06393	1.65947	1.93612	2.01598	4.61576	2.21321	3.65825	0.801463	2.54167	1.82746	#N/A	1.39612	1.10484	1.26999	1.92926	1.4215	0.761838	1.1049	0.741191	#N/A	#N/A	#N/A	#N/A	#N/A	#N/A	#N/A	#N/A	#N/A	#N/A	#N/A	#N/A	0.124361	#N/A	#N/A	#N/A	#N/A	2.4708	1.92677	2.03424	2.97281	3.70313	3.5059	4.44021	2.77196	2.26814	0.913107	1.1918	1.64285	46	ENSG00000169762	TAPT1	protein_coding	transmembrane anterior posterior transformation 1 [Source:HGNC Symbol;Acc:HGNC:26887]
SRRM2	0.780619	1.54441	1.31074	1.18728	1.4959	1.90391	1.3624	1.1691	2.12545	0.149882	1.47892	#N/A	0.781456	0.859476	0.787158	0.854196	0.6443	0.968758	1.09239	1.70579	1.35741	1.21599	0.446411	1.36698	0.876183	#N/A	1.10577	1.09067	1.35261	1.13778	0.861724	0.698991	0.794374	0.362473	#N/A	#N/A	#N/A	#N/A	#N/A	#N/A	0.0952436	0.266866	#N/A	#N/A	#N/A	#N/A	#N/A	#N/A	1.47472	#N/A	#N/A	0.749492	0.745883	0.795064	1.10015	1.12536	2.85131	1.51795	0.793216	1.03913	#N/A	1.59413	1.29967	46	ENSG00000167978	SRRM2	protein_coding	serine/arginine repetitive matrix 2 [Source:HGNC Symbol;Acc:HGNC:16639]
SDHC	1.36668	3.12392	4.58809	3.51242	4.70681	4.55938	2.88742	2.25678	4.38937	#N/A	6.82469	1.5423	2.90668	3.1841	3.23541	3.1038	2.27922	2.75044	3.01123	4.38709	2.29293	4.01797	1.03544	3.93001	2.64203	#N/A	2.80581	2.28113	2.22397	2.77816	2.21242	2.24815	1.89143	0.896312	#N/A	#N/A	0.476641	#N/A	0.394731	#N/A	#N/A	#N/A	#N/A	#N/A	#N/A	#N/A	#N/A	#N/A	#N/A	#N/A	#N/A	3.53702	2.83432	2.71796	3.97055	5.32857	6.05337	4.7249	3.18667	3.7326	1.90807	2.77093	2.76349	46	ENSG00000143252	SDHC	protein_coding	succinate dehydrogenase complex subunit C [Source:HGNC Symbol;Acc:HGNC:10682]
ZNF146	1.06318	2.13878	1.89154	1.80943	1.77876	2.35761	2.2068	1.54587	2.96788	0.335429	3.19931	0.979604	1.55548	1.19832	1.53779	1.35892	1.18498	1.28672	1.67236	3.11017	1.69741	1.43751	0.672084	2.07253	1.34695	0.771006	1.55289	1.94398	2.07505	2.04808	0.710719	#N/A	0.624609	0.519977	#N/A	#N/A	0.15532	#N/A	#N/A	#N/A	#N/A	#N/A	#N/A	#N/A	#N/A	#N/A	#N/A	#N/A	0.859495	#N/A	#N/A	1.50407	1.41938	1.16233	2.13008	2.01381	3.40353	3.66924	1.92234	1.1763	#N/A	1.43789	1.39172	46	ENSG00000167635	ZNF146	protein_coding	zinc finger protein 146 [Source:HGNC Symbol;Acc:HGNC:12931]
POPDC2	2.0112	4.72585	5.78926	3.38905	4.11768	4.7436	4.3141	4.09986	3.89774	#N/A	4.27982	#N/A	3.43853	11.3258	7.47773	7.29086	4.14239	8.54737	7.12133	5.8726	6.29207	6.70506	1.47375	4.38999	4.918	0.815363	4.33994	4.61505	3.8022	3.56667	5.60686	6.08295	3.64856	1.80819	#N/A	#N/A	#N/A	#N/A	#N/A	#N/A	#N/A	0.534826	#N/A	#N/A	#N/A	#N/A	#N/A	#N/A	#N/A	#N/A	0.360945	8.80454	4.73219	4.55922	7.30047	6.93856	5.38812	7.34377	4.15495	4.59336	1.13272	3.84929	6.17258	46	ENSG00000121577	POPDC2	protein_coding	popeye domain containing 2 [Source:HGNC Symbol;Acc:HGNC:17648]
PYGO1	1.29624	5.79338	6.73594	5.12928	5.37408	6.27481	4.2227	6.06808	7.86351	0.297322	5.06631	0.846108	3.56836	2.04008	1.9131	1.91169	1.8221	1.44795	1.90756	3.20338	1.24467	2.26129	1.11349	1.96683	2.25384	#N/A	4.1579	4.76019	4.22877	4.33278	1.6981	1.29615	1.59839	0.897733	#N/A	#N/A	#N/A	#N/A	0.14564	#N/A	#N/A	#N/A	#N/A	#N/A	#N/A	#N/A	#N/A	#N/A	#N/A	#N/A	#N/A	8.05281	3.47595	3.57738	8.10213	7.64026	6.28826	8.22219	3.79873	3.90247	1.12091	5.99815	5.12024	46	ENSG00000171016	PYGO1	protein_coding	pygopus family PHD finger 1 [Source:HGNC Symbol;Acc:HGNC:30256]
AGPAT3	0.850958	#N/A	1.10587	0.815219	1.13043	1.80489	1.4171	0.727377	1.29648	0.208989	1.55131	1.02289	1.03074	1.57083	1.4646	1.65832	1.63236	1.70566	1.49947	3.06737	1.83166	1.53793	0.499357	2.52973	1.48107	#N/A	0.831687	0.791898	#N/A	1.09742	1.17981	0.997266	1.04143	0.51259	#N/A	#N/A	#N/A	#N/A	#N/A	#N/A	#N/A	#N/A	0.111217	#N/A	#N/A	#N/A	#N/A	#N/A	#N/A	0.179716	0.319852	2.10959	1.38171	1.59439	3.7182	2.8551	3.11165	3.14427	1.41705	3.18297	0.693316	1.03157	1.57304	46	ENSG00000160216	AGPAT3	protein_coding	1-acylglycerol-3-phosphate O-acyltransferase 3 [Source:HGNC Symbol;Acc:HGNC:326]
FAM151A	2.07852	3.132	6.084	3.87461	4.03588	4.7015	3.14341	5.01072	3.94368	1.01622	5.22006	2.96131	3.36645	6.66813	5.56364	8.38408	7.285	7.23324	5.78736	4.54799	5.12151	4.31824	1.11211	5.38583	5.62378	#N/A	4.45604	4.22516	4.24112	#N/A	2.69183	3.39308	2.55979	1.93223	#N/A	#N/A	0.674292	#N/A	#N/A	#N/A	#N/A	#N/A	#N/A	#N/A	#N/A	#N/A	#N/A	#N/A	#N/A	0.784649	#N/A	6.95159	2.94191	4.44116	4.2837	5.89382	4.73246	6.77268	4.02532	3.65031	1.72581	6.11464	3.08876	46	ENSG00000162391	FAM151A	protein_coding	family with sequence similarity 151 member A [Source:HGNC Symbol;Acc:HGNC:25032]
SDHA	1.60517	#N/A	5.01545	3.4555	5.23899	5.23936	3.39463	3.34795	5.39927	0.493951	4.28137	2.02268	2.99207	2.84705	2.89255	3.02734	3.43709	2.90427	2.64919	3.77547	2.29054	3.31149	0.974478	3.52413	3.77479	#N/A	2.34073	3.45888	2.45613	4.69837	3.06063	1.88633	2.32944	1.28079	#N/A	#N/A	0.424868	#N/A	0.322505	#N/A	#N/A	#N/A	#N/A	#N/A	#N/A	#N/A	#N/A	#N/A	#N/A	#N/A	#N/A	4.97934	3.52603	2.96818	4.25284	7.56041	6.4205	5.85858	3.23249	5.49692	1.43435	2.73386	1.85113	46	ENSG00000073578	SDHA	protein_coding	succinate dehydrogenase complex flavoprotein subunit A [Source:HGNC Symbol;Acc:HGNC:10680]
MFSD11	0.879966	1.85883	1.91485	1.70067	2.07612	2.42342	2.53449	1.37956	2.90165	0.236064	2.29709	0.59033	1.57914	1.69137	1.41481	1.72554	1.97903	1.68269	1.58051	2.92172	1.41596	1.36391	0.904435	2.0118	1.54335	#N/A	1.54966	1.88648	1.64151	2.55652	1.4693	1.32805	1.30942	1.17975	#N/A	#N/A	#N/A	#N/A	#N/A	#N/A	#N/A	#N/A	#N/A	#N/A	#N/A	#N/A	#N/A	#N/A	0.890719	#N/A	#N/A	2.23192	1.5127	2.00899	2.52759	3.55657	3.37742	3.62144	1.83491	3.53248	0.889136	1.94395	2.25701	46	ENSG00000092931	MFSD11	protein_coding	major facilitator superfamily domain containing 11 [Source:HGNC Symbol;Acc:HGNC:25458]
TBC1D4	0.821477	3.45707	7.85723	5.14863	6.90631	7.45646	6.22582	4.10945	5.69751	0.234215	4.30911	1.52606	4.4371	1.54145	2.08803	1.72985	2.03993	1.43047	1.44527	3.83102	1.35819	2.48391	0.55461	1.85027	2.01637	0.935501	1.59436	1.94105	2.55943	3.1508	1.36394	1.90815	1.18101	0.704043	#N/A	#N/A	#N/A	#N/A	#N/A	#N/A	#N/A	#N/A	#N/A	#N/A	#N/A	#N/A	#N/A	#N/A	#N/A	#N/A	#N/A	3.80339	2.93683	3.60882	5.23871	3.26156	5.68558	5.36992	3.5719	2.97006	1.31018	4.33875	6.52076	46	ENSG00000136111	TBC1D4	protein_coding	TBC1 domain family member 4 [Source:HGNC Symbol;Acc:HGNC:19165]
SOS2	0.724739	1.82093	0.739121	0.912732	0.791245	1.14739	1.0913	1.1207	1.41154	#N/A	1.87084	0.511194	0.785391	0.502865	0.652231	0.575428	0.921762	0.544801	0.561285	1.37508	0.593855	1.00979	0.379706	1.42415	0.805679	#N/A	0.841594	1.06362	0.937922	#N/A	0.614431	0.527533	0.622721	0.415033	#N/A	#N/A	#N/A	#N/A	#N/A	#N/A	0.0740027	0.15335	#N/A	#N/A	#N/A	#N/A	#N/A	#N/A	0.493595	#N/A	0.171526	0.424778	0.734575	0.612904	1.12649	1.17801	3.04486	1.48779	0.783401	1.18887	#N/A	1.58828	1.75587	46	ENSG00000100485	SOS2	protein_coding	SOS Ras/Rho guanine nucleotide exchange factor 2 [Source:HGNC Symbol;Acc:HGNC:11188]
CNNM4	1.39858	1.14238	4.69832	3.27115	3.90661	3.97987	2.70507	2.95085	4.08448	0.567202	2.88603	1.06476	2.39757	2.60188	2.45175	2.1866	1.90878	2.52826	1.98359	3.35879	1.78776	2.18461	0.82293	2.27372	2.91432	#N/A	1.33622	1.41379	2.00062	#N/A	2.26208	2.85908	1.66415	1.54855	#N/A	#N/A	#N/A	#N/A	#N/A	#N/A	#N/A	#N/A	#N/A	#N/A	#N/A	#N/A	0.195815	#N/A	#N/A	0.370304	#N/A	3.43499	2.08455	2.00163	3.35284	3.37571	5.93517	4.58943	2.4034	3.12748	1.19405	2.1438	2.45919	46	ENSG00000158158	CNNM4	protein_coding	cyclin and CBS domain divalent metal cation transport mediator 4 [Source:HGNC Symbol;Acc:HGNC:105]
PCAT7	2.17564	3.13583	6.63337	3.94778	6.7143	6.28729	6.04904	4.94478	3.33794	0.500253	5.10585	4.57221	3.46399	7.90749	4.61977	6.22133	3.17271	5.34365	5.56015	4.40228	4.96281	3.86925	1.15216	3.42773	5.5784	#N/A	4.48572	2.72341	6.06745	2.35934	4.76582	2.48382	4.06172	1.35275	#N/A	#N/A	#N/A	#N/A	#N/A	#N/A	#N/A	#N/A	#N/A	#N/A	#N/A	#N/A	#N/A	#N/A	#N/A	#N/A	0.746429	7.70094	6.07804	3.52466	6.12301	5.80346	4.30267	6.26442	5.64304	3.20904	1.06078	5.9791	3.15758	46	ENSG00000231806	PCAT7	lncRNA	prostate cancer associated transcript 7 [Source:HGNC Symbol;Acc:HGNC:48824]
LRRC20	2.27589	5.58523	7.28286	6.2827	5.45574	7.96654	4.94268	4.44729	4.27575	#N/A	5.06479	1.49737	4.53105	8.72325	9.77353	6.88306	5.99703	8.82304	7.06455	6.30427	6.73271	7.35725	2.02925	7.13374	7.09912	#N/A	6.89165	7.88845	7.81429	4.39928	6.22936	3.4797	4.67634	1.95515	#N/A	#N/A	#N/A	#N/A	#N/A	#N/A	#N/A	0.289856	#N/A	#N/A	#N/A	#N/A	#N/A	#N/A	#N/A	#N/A	0.401278	9.51296	5.97102	5.76435	7.87522	5.53653	6.47629	7.82816	5.50828	5.43452	1.41036	5.18536	6.98065	46	ENSG00000172731	LRRC20	protein_coding	leucine rich repeat containing 20 [Source:HGNC Symbol;Acc:HGNC:23421]
#231731	1.3362	1.56606	2.21972	1.54402	2.03174	2.39902	1.80716	1.93128	3.20297	0.405014	1.68069	1.48783	1.67516	1.30753	1.6228	0.881165	1.30648	0.784066	1.39572	2.91431	1.92194	0.949106	0.769144	1.59181	1.21155	#N/A	2.77723	1.71923	1.652	1.43431	1.26879	1.8186	1.15788	1.13533	#N/A	#N/A	0.44053	#N/A	#N/A	#N/A	#N/A	#N/A	#N/A	#N/A	#N/A	#N/A	#N/A	#N/A	#N/A	#N/A	#N/A	1.27766	1.33694	1.5387	1.64237	2.04323	3.963	2.46335	2.23745	1.05128	0.587451	1.90534	1.24112	46	ENSG00000231731		lncRNA	novel transcript, antisense to IWS1
LINC02541	2.14363	2.9006	5.90602	5.50606	3.78711	6.06483	2.42014	4.02827	5.87026	0.507038	4.89236	1.54034	3.03107	9.9255	6.07476	8.14929	6.97154	6.97453	2.85866	4.28392	4.79466	5.52732	1.7663	4.82614	5.30146	#N/A	6.85501	5.7456	5.73824	2.07257	5.80808	4.60985	4.24837	1.43129	#N/A	#N/A	#N/A	#N/A	#N/A	#N/A	#N/A	#N/A	#N/A	#N/A	#N/A	#N/A	#N/A	#N/A	#N/A	0.401628	#N/A	6.38374	3.99765	4.12564	5.92723	2.62951	3.94353	6.26778	5.42315	2.94728	1.40618	3.87243	4.48059	46	ENSG00000230943	LINC02541	lncRNA	long intergenic non-protein coding RNA 2541 [Source:HGNC Symbol;Acc:HGNC:53574]
#261191	2.06209	1.87727	4.263	2.62634	3.98934	4.39026	2.49096	3.00104	2.76319	0.560969	3.17381	2.89181	4.15987	2.0387	1.81682	2.33025	2.17349	1.88971	2.65064	2.75812	1.65337	1.67676	0.722105	2.69799	3.00812	#N/A	3.21933	4.17827	2.53181	1.9821	1.7933	2.3624	1.78269	1.73	#N/A	#N/A	0.534591	#N/A	#N/A	#N/A	#N/A	#N/A	#N/A	#N/A	#N/A	#N/A	#N/A	#N/A	#N/A	0.376311	#N/A	3.14217	1.59019	2.0588	2.6333	5.42611	4.31811	4.38393	5.61907	1.89379	#N/A	1.80853	2.99792	46	ENSG00000261191		lncRNA	novel transcript, antisense to C15orf41
P2RX5	1.99573	#N/A	3.91446	6.74688	2.73046	2.91953	3.2019	3.64886	3.19012	#N/A	3.91958	#N/A	4.69188	7.13998	4.80141	5.38586	3.29367	6.24574	4.48319	3.40929	3.94105	4.52067	2.26494	3.86205	4.47235	#N/A	3.1739	5.0241	1.98359	#N/A	3.96666	2.33133	3.29419	1.15338	0.324148	#N/A	#N/A	#N/A	#N/A	#N/A	#N/A	#N/A	0.585483	0.406054	0.80782	#N/A	0.779859	0.564308	#N/A	0.932304	#N/A	5.79463	7.18516	2.60322	3.4176	4.77567	3.13407	5.23791	2.94762	2.00469	#N/A	#N/A	2.154	46	ENSG00000083454	P2RX5	protein_coding	purinergic receptor P2X 5 [Source:HGNC Symbol;Acc:HGNC:8536]
AMFR	1.58889	#N/A	2.74556	1.35816	2.07303	2.61037	1.47474	1.64569	3.71712	#N/A	2.97562	1.07853	1.35366	1.83423	1.22252	1.22234	1.20819	1.99439	1.75068	3.49837	1.63053	3.02431	0.798028	1.33177	1.45923	#N/A	1.35827	0.912514	1.45071	#N/A	1.62855	0.877139	1.74781	0.877945	#N/A	#N/A	0.335627	#N/A	0.408133	#N/A	#N/A	#N/A	#N/A	#N/A	#N/A	#N/A	#N/A	#N/A	1.20437	0.294573	#N/A	2.11866	1.05753	1.60994	2.79145	2.2732	3.28289	3.94967	1.88598	1.7329	0.761255	1.09274	1.01036	46	ENSG00000159461	AMFR	protein_coding	autocrine motility factor receptor [Source:HGNC Symbol;Acc:HGNC:463]
ACSL6	2.02349	1.62046	4.25223	2.70859	2.93438	5.25369	4.88218	4.19482	5.12243	0.717817	2.50263	#N/A	3.83941	5.35193	4.66371	4.51773	4.01183	4.34464	4.38146	3.45424	3.85962	2.4998	2.24122	4.03673	2.72286	#N/A	4.25621	3.30688	3.23276	#N/A	3.25728	2.07861	3.59943	2.3632	#N/A	#N/A	#N/A	#N/A	0.453591	#N/A	#N/A	#N/A	0.754838	#N/A	0.48819	#N/A	0.670752	0.593305	#N/A	0.607203	#N/A	2.95777	3.04354	5.09539	3.48766	2.25056	3.08151	2.24817	1.882	#N/A	1.21628	#N/A	#N/A	46	ENSG00000164398	ACSL6	protein_coding	acyl-CoA synthetase long chain family member 6 [Source:HGNC Symbol;Acc:HGNC:16496]
GKAP1	0.779421	1.18589	2.15742	1.33197	1.67558	2.49334	2.14141	1.59614	2.79785	0.414239	2.38444	1.41529	2.06308	2.42818	2.38371	2.22739	1.88069	2.15071	2.26644	3.59801	2.74797	3.21193	0.940363	3.70627	3.09447	#N/A	1.83046	2.34432	2.30317	3.17237	0.799197	1.4412	0.78158	0.662441	#N/A	#N/A	#N/A	#N/A	#N/A	#N/A	#N/A	#N/A	#N/A	#N/A	#N/A	#N/A	#N/A	#N/A	#N/A	#N/A	0.131268	4.1635	2.35978	2.44091	3.59812	4.66275	3.72644	4.74096	2.7773	2.91119	1.00849	2.18303	2.14388	46	ENSG00000165113	GKAP1	protein_coding	G kinase anchoring protein 1 [Source:HGNC Symbol;Acc:HGNC:17496]
ZNF784	1.91207	2.18271	4.26274	3.53611	2.74345	2.848	4.81848	4.0772	4.54911	0.70779	3.89619	#N/A	3.87935	5.45872	5.53658	5.45457	6.20719	2.85307	2.12921	3.25797	3.97395	4.25927	1.61386	3.96426	4.41898	#N/A	3.73225	5.11821	5.25345	#N/A	4.2026	2.09255	2.59114	1.35352	#N/A	#N/A	0.561568	#N/A	#N/A	#N/A	#N/A	0.471472	#N/A	#N/A	#N/A	#N/A	#N/A	#N/A	1.09376	#N/A	#N/A	5.69864	3.32877	2.63662	5.12781	2.9139	2.92872	4.92361	4.61904	2.29437	2.0992	3.34192	2.34354	46	ENSG00000179922	ZNF784	protein_coding	zinc finger protein 784 [Source:HGNC Symbol;Acc:HGNC:33111]
HSF4	1.09503	5.2404	6.30459	6.07153	6.06505	7.83628	4.60587	3.97776	3.67845	#N/A	4.72607	1.34228	4.19807	4.4422	3.75614	3.98124	1.53309	4.16378	3.34088	6.05857	4.73364	3.81862	1.58563	3.18852	2.68159	#N/A	2.401	4.35017	5.63756	4.00502	2.82512	2.96237	2.41743	1.27355	#N/A	#N/A	#N/A	#N/A	#N/A	#N/A	0.151845	#N/A	#N/A	#N/A	#N/A	#N/A	#N/A	#N/A	1.12195	#N/A	#N/A	6.27697	2.93081	3.25664	7.55063	7.19046	4.17248	5.57703	5.21094	3.51566	1.25569	5.58937	6.60902	46	ENSG00000102878	HSF4	protein_coding	heat shock transcription factor 4 [Source:HGNC Symbol;Acc:HGNC:5227]
PFKM	2.88462	6.27169	8.56642	4.95286	5.95363	5.20846	4.36802	5.45562	4.02685	#N/A	5.32739	#N/A	4.81953	8.66054	8.54871	8.60042	5.28188	7.3685	7.63197	6.85088	7.76813	7.79207	1.24826	7.30385	7.79454	#N/A	7.16252	8.17004	6.64574	4.79432	8.58245	5.14831	5.38453	2.67987	#N/A	#N/A	#N/A	#N/A	#N/A	#N/A	0.526296	1.45929	#N/A	#N/A	#N/A	#N/A	#N/A	#N/A	#N/A	#N/A	0.703218	9.89919	5.08052	5.20951	8.31452	7.56343	6.73405	6.46664	8.18061	6.35679	0.856808	8.15494	7.23174	46	ENSG00000152556	PFKM	protein_coding	phosphofructokinase, muscle [Source:HGNC Symbol;Acc:HGNC:8877]
EPM2A	0.631561	3.64064	5.96784	3.80867	4.51332	4.96006	4.30155	3.47656	4.33504	0.336452	4.70562	0.907446	4.26708	4.54479	4.18025	4.65528	3.3403	4.55536	4.19582	8.31966	3.64258	4.55015	1.30298	5.06455	3.61783	0.637112	2.93779	3.77479	4.53536	3.67661	2.61208	2.38673	2.17149	0.819477	#N/A	#N/A	#N/A	#N/A	#N/A	#N/A	#N/A	#N/A	#N/A	#N/A	#N/A	#N/A	#N/A	#N/A	#N/A	#N/A	#N/A	7.99363	3.45459	4.14051	9.73709	5.85839	6.04835	10.0228	4.15448	5.47105	1.42936	3.63612	5.23924	46	ENSG00000112425	EPM2A	protein_coding	EPM2A glucan phosphatase, laforin [Source:HGNC Symbol;Acc:HGNC:3413]
EXTL1	2.27978	#N/A	4.29886	3.72425	4.4471	2.54372	3.51488	3.95062	3.51792	0.835575	1.24064	#N/A	5.42667	5.31734	4.41716	6.2624	4.67464	4.93714	3.01713	1.56725	2.16785	3.21677	1.65209	1.99399	1.66973	#N/A	3.2538	3.66459	2.40438	#N/A	3.79998	#N/A	2.30394	#N/A	#N/A	#N/A	0.695023	#N/A	1.0269	#N/A	#N/A	#N/A	1.73648	1.28002	1.84378	#N/A	1.71102	1.12093	#N/A	3.47261	#N/A	8.32457	4.11962	2.26264	3.63152	1.85693	1.39339	3.58312	3.19432	#N/A	1.76399	2.33936	#N/A	46	ENSG00000158008	EXTL1	protein_coding	exostosin like glycosyltransferase 1 [Source:HGNC Symbol;Acc:HGNC:3515]
SCARB2	0.994291	2.97615	1.23976	1.14823	1.66501	1.21651	1.38972	1.17583	2.20644	#N/A	3.05929	0.826081	0.751128	0.808504	0.764882	0.868978	0.779692	0.519347	1.11459	2.12343	1.1755	1.26099	0.318843	1.26667	1.06023	#N/A	0.529756	0.883086	1.18894	2.11778	0.848098	0.936763	0.895653	#N/A	0.156215	#N/A	#N/A	#N/A	#N/A	#N/A	0.116774	0.266734	#N/A	#N/A	#N/A	#N/A	#N/A	#N/A	#N/A	#N/A	0.195295	0.965597	0.771724	0.981961	1.18388	2.10743	3.01113	2.69039	0.804186	1.21383	#N/A	2.09064	2.33346	46	ENSG00000138760	SCARB2	protein_coding	scavenger receptor class B member 2 [Source:HGNC Symbol;Acc:HGNC:1665]
MAPK4#141639	1.45484	2.68516	4.0031	3.71254	4.24001	4.02542	5.29258	3.15356	5.38396	1.17321	1.61949	#N/A	2.41318	4.19355	3.19411	3.77427	2.89945	3.52715	4.92413	3.54819	4.17167	3.28171	1.99103	4.32557	4.92508	1.85355	4.88785	3.70169	5.58354	#N/A	0.687888	#N/A	#N/A	#N/A	#N/A	#N/A	#N/A	#N/A	1.48487	#N/A	#N/A	#N/A	2.4378	1.48504	1.83202	#N/A	2.48078	1.05572	#N/A	2.92421	#N/A	4.17832	1.60013	3.90359	5.39894	2.20276	#N/A	3.14696	1.96988	#N/A	1.33127	3.90093	4.58025	46	ENSG00000141639	MAPK4	protein_coding	mitogen-activated protein kinase 4 [Source:HGNC Symbol;Acc:HGNC:6878]
OPTN	1.25503	4.54923	6.32287	4.04236	5.12056	5.44702	4.54187	4.15202	4.67466	#N/A	7.31027	2.43025	3.03098	3.85398	3.02715	4.15952	3.11162	3.65029	3.74416	6.65389	3.81511	3.57743	0.89472	4.26265	2.89274	#N/A	5.21339	5.58512	6.50013	3.30486	3.17491	2.56851	2.33974	1.06036	#N/A	#N/A	0.478018	#N/A	#N/A	#N/A	#N/A	#N/A	#N/A	#N/A	#N/A	#N/A	#N/A	#N/A	0.601875	#N/A	0.400967	4.89104	2.9936	2.86507	4.40709	3.73852	4.7204	3.89032	3.83814	5.74641	#N/A	3.79428	5.64431	46	ENSG00000123240	OPTN	protein_coding	optineurin [Source:HGNC Symbol;Acc:HGNC:17142]
ACTR3B	1.07719	1.77648	1.98322	1.7937	2.0739	2.89191	1.91011	1.33324	2.04303	0.34527	2.55865	#N/A	1.9237	1.9014	1.84559	1.86083	1.71744	2.07276	1.97877	2.52013	1.42302	2.08548	0.683624	3.09156	1.93839	#N/A	2.42543	2.7267	1.87801	#N/A	1.18325	1.06411	1.16877	#N/A	#N/A	#N/A	#N/A	#N/A	0.160998	#N/A	#N/A	#N/A	0.241559	#N/A	#N/A	#N/A	0.188734	#N/A	#N/A	0.311787	#N/A	2.2626	1.78915	2.37688	2.82223	2.90619	6.28987	3.43105	2.31793	2.46807	0.721032	1.93257	1.21408	46	ENSG00000133627	ACTR3B	protein_coding	actin related protein 3B [Source:HGNC Symbol;Acc:HGNC:17256]
ACADM	0.792153	2.21449	4.10357	2.97565	3.03336	4.21955	3.1875	2.15579	4.1898	#N/A	4.20487	2.18561	2.09863	2.81509	2.39218	3.06411	1.9476	2.60178	2.60477	4.35023	2.04472	4.49545	0.706079	3.25465	3.0851	#N/A	2.15463	2.82045	2.84527	4.97429	1.90484	1.90413	1.76772	1.03576	#N/A	#N/A	0.327037	#N/A	0.383648	#N/A	#N/A	#N/A	#N/A	#N/A	#N/A	#N/A	#N/A	#N/A	#N/A	#N/A	#N/A	4.63964	2.74142	3.10292	4.67978	3.15559	7.01556	4.58482	3.95797	2.47012	1.1084	4.05001	4.85261	46	ENSG00000117054	ACADM	protein_coding	acyl-CoA dehydrogenase medium chain [Source:HGNC Symbol;Acc:HGNC:89]
ADAL	0.9391	2.02833	5.85185	3.48746	3.51997	4.98701	4.47832	3.51853	2.90568	0.632188	4.44557	1.69155	2.32186	1.99023	0.963086	1.93025	1.70636	1.55784	1.99601	2.03116	1.62028	3.76449	0.731262	4.4445	1.62686	#N/A	2.25156	2.21452	2.46887	1.8292	1.65004	1.10416	1.85558	0.85308	#N/A	#N/A	#N/A	#N/A	#N/A	#N/A	#N/A	#N/A	#N/A	#N/A	#N/A	#N/A	#N/A	#N/A	#N/A	0.239673	#N/A	5.22636	2.88996	2.93099	5.23975	6.97062	5.54462	4.31237	2.99614	4.81358	1.22115	2.15401	2.08656	46	ENSG00000168803	ADAL	protein_coding	adenosine deaminase like [Source:HGNC Symbol;Acc:HGNC:31853]
TAF12	0.871436	1.99437	2.08307	1.73306	2.04084	2.59932	2.26996	1.85852	2.07411	0.28506	2.62909	1.07981	1.71786	1.80693	1.61354	1.57702	1.72181	2.18254	1.47838	2.90898	1.42844	2.05438	0.491825	1.735	2.1371	#N/A	1.67445	1.58314	1.77861	#N/A	1.55679	1.32716	1.25069	0.84397	#N/A	#N/A	#N/A	#N/A	#N/A	#N/A	#N/A	#N/A	#N/A	#N/A	#N/A	#N/A	0.15312	#N/A	0.591486	#N/A	#N/A	1.96742	1.60177	2.20608	3.03816	2.30765	4.36182	3.21715	2.13684	5.48154	0.768289	1.54991	2.28794	46	ENSG00000120656	TAF12	protein_coding	TATA-box binding protein associated factor 12 [Source:HGNC Symbol;Acc:HGNC:11545]
ME2	0.976649	#N/A	0.872226	0.904964	1.06042	1.6482	0.975272	0.95632	1.94331	0.579258	2.75976	0.823349	0.885014	0.844823	0.772773	0.830776	0.995339	1.00382	0.856445	2.67729	1.60964	1.53472	0.539831	1.12725	1.09812	#N/A	#N/A	#N/A	#N/A	2.19012	0.857633	1.26807	0.708449	#N/A	#N/A	#N/A	0.419714	#N/A	0.891162	#N/A	#N/A	#N/A	0.974901	0.67761	0.817047	#N/A	0.697977	0.364262	#N/A	1.02872	#N/A	1.26103	0.865336	1.15097	2.18405	1.51827	4.14976	1.64486	1.21118	1.40408	0.737825	#N/A	#N/A	46	ENSG00000082212	ME2	protein_coding	malic enzyme 2 [Source:HGNC Symbol;Acc:HGNC:6984]
NUDT13	1.18985	1.69266	1.87382	1.77558	1.36299	1.73735	2.05252	1.96626	3.03775	#N/A	2.2307	1.3823	2.13844	1.60284	1.94771	1.43315	1.5528	1.96915	2.29945	3.2266	1.3383	1.86393	0.540336	3.08097	1.11331	#N/A	1.74726	1.64341	1.32493	2.32756	1.39605	1.24899	1.36912	1.20573	#N/A	#N/A	#N/A	#N/A	#N/A	#N/A	#N/A	#N/A	0.192254	#N/A	#N/A	#N/A	#N/A	#N/A	#N/A	0.327511	#N/A	1.86566	1.51153	1.44033	2.17717	1.67462	4.72786	2.31844	1.48536	1.83083	0.681847	2.1832	1.81784	46	ENSG00000166321	NUDT13	protein_coding	nudix hydrolase 13 [Source:HGNC Symbol;Acc:HGNC:18827]
SLC2A11#133460	1.24709	1.24164	6.62244	3.39457	4.15242	7.31624	4.25837	3.68525	3.84478	#N/A	4.34373	#N/A	4.30163	3.94094	3.71863	3.44464	2.11946	3.44576	3.49975	5.54191	3.53378	3.45078	0.887288	2.54539	3.43738	#N/A	3.3455	3.05723	2.85031	2.02591	1.90476	1.40356	1.84988	0.988869	#N/A	#N/A	#N/A	#N/A	#N/A	#N/A	#N/A	#N/A	#N/A	#N/A	#N/A	#N/A	#N/A	#N/A	0.884923	0.205029	0.298982	4.6472	2.31504	3.05673	3.90271	3.66317	5.66345	5.2581	3.16958	2.89006	1.23762	4.36814	6.1229	46	ENSG00000133460	SLC2A11	protein_coding	solute carrier family 2 member 11 [Source:HGNC Symbol;Acc:HGNC:14239]
FBP2	1.74147	4.36917	9.98121	5.10663	6.44226	6.51709	4.32308	5.10474	6.01825	#N/A	5.5149	0.984509	5.56338	10.071	8.06901	8.08075	5.89783	7.0427	5.36516	4.63913	5.39975	5.92872	2.36873	5.71377	5.5403	#N/A	7.07978	5.86069	5.84659	2.90263	9.43333	4.93739	6.93498	2.11408	#N/A	#N/A	#N/A	#N/A	#N/A	#N/A	#N/A	0.854952	#N/A	#N/A	#N/A	#N/A	#N/A	#N/A	0.851452	#N/A	0.886875	10.5038	6.68875	4.63218	6.55121	6.12959	4.32292	6.44397	4.31078	4.08987	#N/A	6.62103	5.59133	46	ENSG00000130957	FBP2	protein_coding	fructose-bisphosphatase 2 [Source:HGNC Symbol;Acc:HGNC:3607]
USP32	0.560989	#N/A	0.832208	0.797999	0.977231	1.11854	0.867728	0.789604	1.54897	#N/A	1.54683	#N/A	0.884436	1.12126	0.324265	0.835755	0.726676	0.919104	1.30525	2.24687	0.913356	0.973034	0.629084	1.65011	0.858508	#N/A	#N/A	#N/A	#N/A	1.00678	0.76991	0.520885	0.793445	0.646788	#N/A	#N/A	#N/A	#N/A	0.13793	#N/A	#N/A	0.280589	0.16904	#N/A	0.186219	#N/A	0.241802	#N/A	0.612797	0.251122	#N/A	0.883492	0.997098	0.915858	1.33053	1.13419	3.30733	1.49054	0.797393	1.63745	0.631439	0.863848	0.969947	46	ENSG00000170832	USP32	protein_coding	ubiquitin specific peptidase 32 [Source:HGNC Symbol;Acc:HGNC:19143]
FKBP3	1.37977	2.75627	6.91004	4.57592	4.57528	5.54421	3.932	4.10522	6.95568	0.470859	6.46813	2.28598	3.96881	6.73719	5.52465	5.80373	6.32046	6.68419	7.13835	5.90214	6.5957	4.96442	1.86051	6.67663	6.99285	#N/A	4.62804	3.61425	4.672	4.15027	4.22852	3.50257	3.46829	1.83372	#N/A	#N/A	0.712374	#N/A	#N/A	#N/A	#N/A	#N/A	#N/A	#N/A	#N/A	#N/A	#N/A	#N/A	#N/A	#N/A	#N/A	9.0081	6.37909	4.27504	7.40503	7.01587	5.78188	7.42456	5.16913	5.06303	1.6494	7.50112	6.49006	46	ENSG00000100442	FKBP3	protein_coding	FKBP prolyl isomerase 3 [Source:HGNC Symbol;Acc:HGNC:3719]
#259828	1.56173	#N/A	5.94476	2.8392	4.16099	3.83792	3.17821	2.75838	2.8903	1.03553	#N/A	#N/A	2.09197	6.01672	4.23825	6.01738	4.12192	4.57683	2.52075	1.40988	2.08305	2.51716	1.29454	1.5488	2.37159	#N/A	3.10549	3.29211	3.35074	#N/A	3.15418	#N/A	2.54524	#N/A	#N/A	#N/A	0.850041	#N/A	1.17554	#N/A	#N/A	#N/A	1.72339	0.641694	1.0439	#N/A	1.37556	0.566956	#N/A	1.98099	#N/A	8.15236	5.86638	3.37186	3.32586	2.36013	1.18371	3.05638	2.96997	#N/A	1.50852	2.97626	1.52842	46	ENSG00000259828		lncRNA	novel transcript
PCBD2	0.965692	1.78625	4.44166	3.1027	4.05881	4.87714	3.80544	2.44704	5.17811	0.314854	3.13567	1.2418	2.69421	2.19171	1.85592	2.1602	1.90212	2.08155	1.91704	3.73327	1.93368	3.16505	0.609747	2.56793	2.92033	#N/A	1.42253	1.43826	1.31161	3.25113	1.55465	1.89512	1.30431	1.08179	#N/A	#N/A	#N/A	#N/A	#N/A	#N/A	#N/A	#N/A	#N/A	#N/A	#N/A	#N/A	#N/A	#N/A	#N/A	#N/A	0.174748	3.94155	2.51084	3.27274	4.44654	4.94529	4.87666	5.41069	3.04455	2.47029	0.980837	2.05114	3.81452	46	ENSG00000132570	PCBD2	protein_coding	pterin-4 alpha-carbinolamine dehydratase 2 [Source:HGNC Symbol;Acc:HGNC:24474]
SMYD2	1.09783	#N/A	1.76039	1.28144	1.05091	1.70743	1.3367	1.80326	2.20549	#N/A	3.62438	0.941592	1.14263	2.96831	1.97741	2.62994	2.3752	2.32459	2.84482	5.74349	1.69323	3.42159	0.830564	3.85521	1.38326	2.0784	1.56644	1.94504	2.13226	3.80925	2.13592	0.925063	2.64393	#N/A	#N/A	#N/A	0.491314	#N/A	0.559699	#N/A	#N/A	#N/A	0.292124	0.47391	#N/A	#N/A	#N/A	#N/A	#N/A	#N/A	#N/A	1.1652	1.30492	0.735357	0.991308	1.8383	3.68635	3.03837	1.33908	2.79802	#N/A	0.898095	1.33308	46	ENSG00000143499	SMYD2	protein_coding	SET and MYND domain containing 2 [Source:HGNC Symbol;Acc:HGNC:20982]
ZNF565	0.664674	2.45566	1.71269	1.46036	1.44922	2.38022	1.81431	1.63566	2.90127	0.425776	2.77807	1.30788	1.49123	1.05662	1.2371	1.17921	1.17232	1.28774	0.975279	3.08015	1.60158	1.46099	0.758782	2.072	1.45755	#N/A	1.96525	1.64166	1.98016	1.60479	0.603863	#N/A	0.560959	0.489471	#N/A	#N/A	0.43921	#N/A	#N/A	#N/A	#N/A	#N/A	#N/A	#N/A	#N/A	#N/A	#N/A	#N/A	0.708964	#N/A	#N/A	1.17292	1.22598	1.93243	1.47298	1.75879	3.28991	2.11657	1.88623	2.17544	0.841565	1.29284	1.72316	46	ENSG00000196357	ZNF565	protein_coding	zinc finger protein 565 [Source:HGNC Symbol;Acc:HGNC:26726]
C1orf122	1.4515	3.61979	7.26232	7.95174	4.3272	4.76801	6.35856	3.74595	6.41789	0.760409	5.5105	1.79546	3.04288	3.11465	2.54503	2.55799	3.305	2.48952	2.07753	2.63162	1.48903	2.43539	0.998028	2.29542	2.78584	#N/A	4.6769	4.5584	6.33196	#N/A	2.21207	3.45561	1.75425	1.58456	#N/A	#N/A	1.03209	#N/A	#N/A	#N/A	#N/A	#N/A	#N/A	#N/A	#N/A	#N/A	#N/A	#N/A	1.41917	#N/A	#N/A	5.16083	2.71398	3.02104	4.59816	6.14912	2.58907	6.74508	3.12314	1.61014	0.904842	6.18185	5.01356	46	ENSG00000197982	C1orf122	protein_coding	chromosome 1 open reading frame 122 [Source:HGNC Symbol;Acc:HGNC:24789]
#253286	1.48582	2.88215	7.3734	4.6592	2.68996	6.295	2.99348	4.94451	3.7284	0.540954	5.16382	2.29441	4.74471	10.0343	4.53233	8.1449	4.09401	5.12778	5.43354	4.53828	4.97529	5.78337	1.41001	5.25025	5.37654	#N/A	5.11139	3.35483	3.28121	2.19451	4.20362	3.05517	3.07899	1.3747	#N/A	#N/A	#N/A	#N/A	#N/A	#N/A	#N/A	#N/A	#N/A	#N/A	#N/A	#N/A	#N/A	#N/A	#N/A	#N/A	0.652982	6.87108	5.96052	6.03984	6.122	5.90006	4.25463	6.51901	5.61723	1.84658	1.29692	3.89821	4.55938	46	ENSG00000253286		lncRNA	novel transcript
FHIT	0.538796	2.83251	5.74434	3.31481	5.87615	7.25337	5.60532	3.50881	4.21665	#N/A	3.36325	1.00965	2.53546	1.01242	1.47038	1.61054	1.55418	1.0516	0.824857	2.50941	1.49168	1.34003	0.43922	2.38739	1.76756	#N/A	0.627774	1.13449	1.74595	1.73261	1.27601	1.28786	0.99257	0.746055	#N/A	#N/A	#N/A	#N/A	#N/A	#N/A	#N/A	#N/A	#N/A	#N/A	#N/A	#N/A	#N/A	#N/A	1.24576	#N/A	0.166595	3.82521	2.12767	2.37197	5.6785	4.1073	3.97019	4.85636	3.37833	2.27829	0.811097	1.89459	2.78749	46	ENSG00000189283	FHIT	protein_coding	fragile histidine triad diadenosine triphosphatase [Source:HGNC Symbol;Acc:HGNC:3701]
GPI#105220	0.632788	3.04459	8.11363	4.06163	5.23158	6.04297	5.19336	4.07347	5.21753	#N/A	4.70839	1.09401	3.01779	4.79044	3.59001	4.26199	3.07216	4.82502	3.82647	5.9518	4.39555	4.66553	1.25515	8.79533	4.04381	#N/A	3.49407	3.50736	3.70372	4.36274	2.21669	1.90119	2.09818	0.550782	#N/A	#N/A	#N/A	#N/A	#N/A	#N/A	#N/A	0.228237	#N/A	#N/A	#N/A	#N/A	#N/A	#N/A	#N/A	#N/A	0.316396	3.05648	2.18481	2.90837	3.64798	3.66077	5.9512	4.59867	3.21337	2.67819	0.591142	3.95817	5.22216	46	ENSG00000105220	GPI	protein_coding	glucose-6-phosphate isomerase [Source:HGNC Symbol;Acc:HGNC:4458]
UBE3C	0.618668	1.64982	0.710822	0.748758	0.547777	1.1473	0.863327	0.706566	1.74491	0.160786	1.86935	#N/A	0.825166	0.675006	0.671685	0.779628	0.726315	0.742121	0.770539	2.00105	0.899175	1.25337	0.479482	1.23046	0.887333	#N/A	0.687532	0.611636	0.518761	1.3074	0.515061	#N/A	0.569059	#N/A	#N/A	#N/A	#N/A	#N/A	#N/A	#N/A	#N/A	0.158656	#N/A	#N/A	0.163289	#N/A	#N/A	#N/A	0.545742	0.167908	#N/A	0.870885	0.921934	0.985634	1.80527	1.42386	2.58551	2.58711	0.868797	1.2391	0.330411	0.489073	0.840658	46	ENSG00000009335	UBE3C	protein_coding	ubiquitin protein ligase E3C [Source:HGNC Symbol;Acc:HGNC:16803]
SLC22A4	1.05236	4.08954	5.45025	3.71942	3.2397	7.53209	5.11623	3.02018	4.18383	0.694954	2.7105	1.44992	2.52563	2.52619	2.15377	2.54868	1.68712	2.81556	2.65292	2.70542	2.05654	2.32769	1.06625	3.62296	4.76711	0.941606	3.80501	2.56863	3.28349	1.93105	#N/A	#N/A	#N/A	#N/A	#N/A	#N/A	0.232377	#N/A	0.291722	#N/A	#N/A	#N/A	0.345314	#N/A	#N/A	#N/A	#N/A	#N/A	#N/A	0.363734	#N/A	4.16508	3.26874	5.28294	5.13284	3.61804	3.84412	4.28734	3.65963	4.40385	0.984848	4.21841	3.19362	46	ENSG00000197208	SLC22A4	protein_coding	solute carrier family 22 member 4 [Source:HGNC Symbol;Acc:HGNC:10968]
TOMM70	0.86499	1.92436	3.8637	2.38234	2.75964	3.05267	2.72264	2.2707	2.76779	0.516213	6.58423	#N/A	2.19482	1.42157	1.13321	1.44375	1.37451	1.0057	1.62279	1.92095	1.23871	2.46622	0.593059	2.37193	1.5071	#N/A	1.62311	1.32472	1.48205	1.51538	0.919586	0.867306	1.0157	#N/A	#N/A	#N/A	0.42255	#N/A	0.26774	#N/A	#N/A	#N/A	#N/A	#N/A	#N/A	#N/A	#N/A	#N/A	#N/A	0.202605	#N/A	2.19536	1.23443	2.8404	2.63028	2.36257	3.56614	5.02372	1.74445	1.34313	0.777126	1.12428	1.14361	46	ENSG00000154174	TOMM70	protein_coding	translocase of outer mitochondrial membrane 70 [Source:HGNC Symbol;Acc:HGNC:11985]
LINC02060	1.51031	1.47572	5.0429	6.1201	2.69941	4.88646	4.35715	2.7412	3.03085	1.05714	3.05441	2.44867	4.07441	4.54497	4.18572	3.62746	3.41636	3.86855	3.81468	2.63539	3.30709	1.94918	1.19783	3.25258	3.53224	#N/A	5.68746	2.86801	4.39588	#N/A	2.76805	3.04965	3.20669	2.43084	#N/A	#N/A	0.354049	#N/A	#N/A	#N/A	#N/A	#N/A	#N/A	#N/A	#N/A	#N/A	#N/A	#N/A	#N/A	0.624755	#N/A	4.63714	2.71166	2.06019	4.50965	3.97206	2.16039	4.64248	3.99821	1.8239	1.63137	4.49215	1.7196	46	ENSG00000250156	LINC02060	lncRNA	long intergenic non-protein coding RNA 2060 [Source:HGNC Symbol;Acc:HGNC:52904]
C4orf54	0.26473	0.503556	0.64151	0.553621	0.527974	0.50294	0.44763	0.586098	0.555793	0.627458	0.496736	0.755306	0.98639	0.710337	0.663157	0.560823	0.390992	0.550151	0.44026	0.418871	0.494947	0.653814	1.51952	0.415	0.465321	1.31329	0.498624	0.439074	0.505895	0.538095	0.597115	0.396848	0.500701	#N/A	#N/A	#N/A	0.480865	#N/A	#N/A	#N/A	#N/A	#N/A	#N/A	#N/A	#N/A	#N/A	#N/A	#N/A	#N/A	#N/A	#N/A	0.672243	0.583262	0.521048	0.447985	0.437009	0.338794	0.486598	0.504375	0.429726	1.18497	0.525689	0.597448	46	ENSG00000248713	C4orf54	protein_coding	chromosome 4 open reading frame 54 [Source:HGNC Symbol;Acc:HGNC:27741]
PPDPFL	0.107392	0.160367	0.289123	0.261075	0.248005	0.233486	0.225186	0.425089	0.221597	#N/A	0.205598	0.181588	0.26496	0.295459	0.272038	0.26928	0.217138	0.255713	0.189571	0.18306	0.205192	0.236684	1.7207	0.188863	0.224453	0.354112	0.238357	0.228846	0.230876	0.139706	0.283058	0.190097	0.254083	0.532203	#N/A	#N/A	1.11272	#N/A	#N/A	#N/A	#N/A	#N/A	#N/A	#N/A	#N/A	#N/A	#N/A	#N/A	#N/A	#N/A	#N/A	0.295299	0.265927	0.24677	0.228663	0.217264	0.166183	0.217073	0.227529	0.145373	0.591567	0.220492	0.212894	46	ENSG00000168333	PPDPFL	protein_coding	pancreatic progenitor cell differentiation and proliferation factor like [Source:HGNC Symbol;Acc:HGNC:31745]
ACACB	#N/A	3.87243	1.40732	0.594788	1.32861	1.88283	1.37923	0.840538	2.23483	0.17796	1.92888	#N/A	1.43218	2.61286	2.26701	2.29926	1.92269	2.50483	2.0428	4.18893	2.54344	2.68254	0.832051	2.97748	2.01406	0.827859	3.49299	3.57976	3.95055	2.46053	1.42239	1.39524	1.18756	0.954321	#N/A	#N/A	#N/A	#N/A	#N/A	#N/A	#N/A	#N/A	#N/A	#N/A	#N/A	#N/A	#N/A	#N/A	0.534932	#N/A	0.424053	2.17045	1.23906	1.91732	2.70219	2.3923	4.06388	4.01766	1.70852	2.1452	0.817732	3.16565	4.59577	46	ENSG00000076555	ACACB	protein_coding	acetyl-CoA carboxylase beta [Source:HGNC Symbol;Acc:HGNC:85]
AAMDC	#N/A	4.10405	5.16053	3.61797	4.60195	3.8956	3.6279	3.70043	3.63346	#N/A	4.94613	2.70428	3.22855	2.816	2.91696	2.69695	3.3513	2.65106	3.57975	4.14793	2.58803	2.58128	0.974865	2.86795	2.83195	0.686577	3.81371	5.38504	3.89819	6.06392	2.43196	2.36745	2.10328	1.44815	#N/A	#N/A	0.196183	#N/A	#N/A	#N/A	#N/A	#N/A	#N/A	#N/A	#N/A	#N/A	#N/A	#N/A	#N/A	#N/A	0.351166	5.69154	3.04527	3.2269	4.56034	6.65154	7.62172	4.34466	4.50996	5.21198	1.0715	3.50604	4.29762	46	ENSG00000087884	AAMDC	protein_coding	adipogenesis associated Mth938 domain containing [Source:HGNC Symbol;Acc:HGNC:30205]
C14orf39	#N/A	6.37637	8.21672	5.30034	5.86616	5.48515	4.40811	4.40175	4.32391	#N/A	3.92444	1.22139	2.98289	1.31531	1.89654	1.32756	1.53845	1.54214	0.900896	2.8206	1.95615	1.92813	0.577268	1.36637	2.02558	#N/A	4.6856	5.70663	4.96857	3.0992	0.970113	0.709705	0.740756	0.705965	0.142174	#N/A	#N/A	0.247716	#N/A	#N/A	#N/A	#N/A	#N/A	0.289342	#N/A	#N/A	#N/A	#N/A	#N/A	#N/A	#N/A	7.16908	4.40874	4.8487	8.56304	4.82727	6.81693	6.56216	4.20142	2.97924	1.13611	8.77382	7.77332	46	ENSG00000179008	C14orf39	protein_coding	chromosome 14 open reading frame 39 [Source:HGNC Symbol;Acc:HGNC:19849]
WDPCP	#N/A	2.63054	1.36117	1.3929	1.5809	2.00212	2.08614	1.4479	2.5752	0.249844	1.49319	0.592504	1.29078	1.50951	1.40891	1.46071	1.86819	1.63699	1.50322	2.35814	1.55126	1.83269	0.647458	2.07611	1.28133	0.673488	1.35121	1.37066	1.79964	1.64102	1.07946	1.29298	0.694333	0.676102	#N/A	#N/A	#N/A	#N/A	#N/A	#N/A	#N/A	#N/A	#N/A	#N/A	#N/A	#N/A	#N/A	#N/A	#N/A	#N/A	0.20636	1.72357	1.41107	1.5151	2.31612	1.939	3.4864	2.38685	1.60091	2.31126	0.590225	1.80375	2.00551	46	ENSG00000143951	WDPCP	protein_coding	WD repeat containing planar cell polarity effector [Source:HGNC Symbol;Acc:HGNC:28027]
AKAP1	#N/A	4.9995	8.83047	4.99243	5.68072	7.37182	7.09461	4.40704	4.16809	#N/A	6.68074	2.7581	4.18432	6.92293	6.58203	7.30294	4.44464	6.22593	6.6519	6.10551	6.39039	3.9446	1.81872	3.90971	3.2229	#N/A	6.3155	7.38544	3.88183	4.36843	4.21184	3.3919	4.60362	1.83536	#N/A	#N/A	0.40883	#N/A	0.415824	#N/A	#N/A	#N/A	#N/A	#N/A	#N/A	#N/A	#N/A	#N/A	0.95119	#N/A	#N/A	6.67376	2.98625	4.37756	7.42347	5.30773	2.42606	5.28673	3.95629	4.41714	1.63242	5.38333	6.34514	46	ENSG00000121057	AKAP1	protein_coding	A-kinase anchoring protein 1 [Source:HGNC Symbol;Acc:HGNC:367]
CRADD	#N/A	2.17866	0.66833	0.608311	0.730498	1.95985	0.885409	0.722798	1.09362	#N/A	0.883348	#N/A	0.52827	1.0014	0.741699	1.16688	0.894136	1.23201	1.88575	1.73717	0.665121	0.766856	0.625566	2.10923	1.45616	#N/A	1.22199	2.14887	2.35639	0.971836	0.169197	0.858519	#N/A	#N/A	#N/A	#N/A	#N/A	#N/A	#N/A	#N/A	#N/A	#N/A	0.16078	0.202073	0.185036	#N/A	0.110885	#N/A	#N/A	0.139748	0.175208	0.899938	0.681948	1.19927	1.05648	1.17349	1.84766	1.63536	0.843525	0.988572	0.439437	0.948956	1.02866	46	ENSG00000169372	CRADD	protein_coding	CASP2 and RIPK1 domain containing adaptor with death domain [Source:HGNC Symbol;Acc:HGNC:2340]
BCKDHB	#N/A	2.48551	1.23614	0.989559	1.61244	1.60483	1.68114	0.826076	2.017	0.458514	1.83978	#N/A	0.743743	1.3478	0.973633	0.847413	0.609987	1.42828	1.04995	2.42867	#N/A	1.27161	0.558901	2.21218	0.998255	#N/A	1.43149	1.93985	2.01183	1.06256	0.394605	#N/A	#N/A	#N/A	#N/A	#N/A	#N/A	#N/A	0.467505	#N/A	#N/A	#N/A	0.49908	0.459538	0.515423	#N/A	0.446176	0.275328	#N/A	0.881915	#N/A	1.01395	0.899015	1.06447	1.64677	2.0408	2.65059	2.28149	1.27466	2.47462	0.451239	1.87466	1.74912	46	ENSG00000083123	BCKDHB	protein_coding	branched chain keto acid dehydrogenase E1 subunit beta [Source:HGNC Symbol;Acc:HGNC:987]
#254459	#N/A	2.82064	1.53489	1.43202	1.53346	2.12973	1.69054	1.9191	2.45132	0.524925	3.65696	0.885409	1.52601	1.53409	1.93001	1.155	1.8025	1.50838	1.86374	2.88732	1.88732	1.48953	0.801664	2.33331	1.41747	#N/A	2.22761	2.49749	3.01874	1.81184	1.4482	1.38177	1.47712	1.1387	#N/A	#N/A	0.320884	#N/A	#N/A	#N/A	#N/A	#N/A	#N/A	#N/A	#N/A	#N/A	#N/A	#N/A	0.700323	#N/A	0.490085	1.44432	1.69168	1.88682	1.69541	2.54932	7.04118	2.69126	1.5486	1.66641	#N/A	2.46688	2.94984	46	ENSG00000254459		lncRNA	novel transcript, antisense to AAMDC
VCP	#N/A	2.52171	3.14054	1.83164	2.96723	2.7304	3.24205	2.20124	3.13243	0.465853	3.50552	2.54639	2.08444	3.45821	3.14164	3.15382	2.93481	2.66913	2.52828	3.53832	3.33802	3.06034	1.18876	2.3571	1.99231	#N/A	2.49136	2.2972	3.08466	1.56013	2.29431	1.55741	2.0114	1.31726	#N/A	#N/A	0.521793	#N/A	0.206237	#N/A	#N/A	#N/A	#N/A	#N/A	#N/A	#N/A	#N/A	#N/A	#N/A	#N/A	#N/A	3.77015	3.17541	3.21922	4.24677	3.21454	6.60893	8.07568	3.07771	2.29422	1.17316	1.98531	2.54892	46	ENSG00000165280	VCP	protein_coding	valosin containing protein [Source:HGNC Symbol;Acc:HGNC:12666]
ANKRD28	#N/A	1.85936	1.48837	1.09709	1.72009	2.39758	1.59183	0.928447	2.41017	0.508421	1.82431	#N/A	1.33789	0.787035	0.821388	0.565929	1.14739	0.731593	#N/A	1.29594	#N/A	1.08932	#N/A	1.27186	1.1618	0.715757	2.41998	2.23584	2.40801	#N/A	0.701556	0.838734	0.556523	0.877754	#N/A	#N/A	#N/A	#N/A	0.282818	#N/A	#N/A	#N/A	0.397121	0.247012	0.217817	#N/A	0.224086	#N/A	0.568519	0.281207	#N/A	2.92432	2.17423	2.16693	4.1601	3.00465	4.31917	4.30806	2.42693	1.89082	#N/A	0.534816	1.32981	46	ENSG00000206560	ANKRD28	protein_coding	ankyrin repeat domain 28 [Source:HGNC Symbol;Acc:HGNC:29024]
SLC27A1	#N/A	2.20962	2.26447	1.71461	2.26934	3.00503	2.57613	1.94569	2.19571	#N/A	2.16927	#N/A	1.12268	1.59545	1.69535	1.53837	1.63139	1.68025	1.55112	2.86301	1.33807	1.77732	0.768715	3.18163	1.63348	#N/A	0.750288	0.964005	1.35136	2.37751	1.08492	0.976749	0.901663	0.627852	#N/A	#N/A	#N/A	#N/A	#N/A	#N/A	#N/A	#N/A	#N/A	#N/A	#N/A	#N/A	#N/A	0.189973	0.964099	0.26525	0.36064	1.75348	1.16493	1.30383	2.4387	2.0279	2.9573	2.91441	1.8249	1.68391	0.501858	3.91683	2.67843	46	ENSG00000130304	SLC27A1	protein_coding	solute carrier family 27 member 1 [Source:HGNC Symbol;Acc:HGNC:10995]
GCSH	#N/A	3.99671	7.61569	6.35526	4.64584	5.79719	4.97239	3.27915	4.02853	1.46101	4.05738	3.26079	3.5339	1.91441	2.68987	1.83675	2.85098	1.53997	1.55941	3.84545	2.74701	1.37854	#N/A	1.90045	1.92628	2.08352	6.42605	5.76205	5.97587	1.9808	1.56011	1.47716	2.73634	#N/A	#N/A	#N/A	1.15419	#N/A	0.426824	#N/A	#N/A	#N/A	#N/A	#N/A	#N/A	#N/A	#N/A	#N/A	#N/A	0.755898	#N/A	4.78046	3.48573	5.18558	2.77432	2.89448	3.38666	4.72409	2.15191	3.54781	1.19078	3.51803	5.26107	46	ENSG00000140905	GCSH	protein_coding	glycine cleavage system protein H [Source:HGNC Symbol;Acc:HGNC:4208]
SUCLG1	#N/A	2.23464	5.94024	4.44328	3.84075	5.49025	5.33865	3.60745	5.09228	0.466993	6.50807	2.41849	3.20758	4.43289	3.51551	3.04356	2.37497	4.02726	2.7103	5.66327	3.69749	3.58466	1.24966	3.57373	2.82021	#N/A	2.20834	3.90907	3.88276	3.8911	2.44275	2.14869	2.18796	1.18282	#N/A	#N/A	0.466343	#N/A	0.333774	#N/A	#N/A	#N/A	#N/A	#N/A	#N/A	#N/A	#N/A	#N/A	#N/A	#N/A	#N/A	4.68093	3.26339	2.61945	4.42988	4.23431	4.13469	4.46582	2.83997	5.22509	1.13518	3.16632	3.45594	46	ENSG00000163541	SUCLG1	protein_coding	succinate-CoA ligase GDP/ADP-forming subunit alpha [Source:HGNC Symbol;Acc:HGNC:11449]
LINC02256	#N/A	2.02787	1.92331	1.46276	1.55707	1.85755	2.37814	1.95425	1.59567	0.664476	2.57888	#N/A	1.08756	0.569413	0.766059	0.512757	1.08674	1.11266	1.04173	1.30812	0.78871	#N/A	0.491798	1.96721	1.27844	#N/A	1.66309	1.27051	1.52355	1.28318	1.06922	1.41264	0.878842	1.07124	#N/A	#N/A	0.53258	#N/A	#N/A	#N/A	#N/A	#N/A	0.230879	#N/A	0.257231	#N/A	0.234315	#N/A	#N/A	0.406359	#N/A	0.825993	#N/A	1.30751	0.494729	1.65041	1.34828	1.54216	1.76654	1.40832	0.604363	2.22139	0.873597	46	ENSG00000261064	LINC02256	lncRNA	long intergenic non-protein coding RNA 2256 [Source:HGNC Symbol;Acc:HGNC:53157]
SLC6A8	#N/A	3.48797	7.29614	4.05235	3.90777	5.94457	5.48881	3.94932	3.36376	#N/A	5.04994	1.96601	3.21952	7.10507	8.25598	8.25344	7.18254	7.23522	5.39488	4.17567	4.93992	5.21688	1.72144	3.25191	5.35408	#N/A	5.29408	6.05389	4.41784	2.60893	5.43877	4.32423	4.3825	2.24814	#N/A	#N/A	0.64633	#N/A	#N/A	#N/A	#N/A	#N/A	#N/A	#N/A	#N/A	#N/A	#N/A	#N/A	1.01793	#N/A	0.390171	7.48456	5.01987	4.16112	5.74603	5.31301	4.07994	5.48072	3.72895	3.24113	1.58858	6.02761	3.36369	46	ENSG00000130821	SLC6A8	protein_coding	solute carrier family 6 member 8 [Source:HGNC Symbol;Acc:HGNC:11055]
PTGR2	#N/A	2.63884	5.24437	3.31319	2.8542	3.58959	4.05146	2.90769	3.38664	0.484689	5.8291	1.31855	2.89926	2.30761	1.82888	1.84756	2.19902	2.67261	1.39488	3.44188	1.8644	3.18978	1.06889	2.58288	1.97412	1.28017	2.03817	1.10515	1.84005	1.61474	1.50844	#N/A	1.51631	0.858512	#N/A	#N/A	0.34554	#N/A	0.238652	#N/A	#N/A	#N/A	#N/A	#N/A	#N/A	#N/A	#N/A	#N/A	#N/A	#N/A	#N/A	5.27779	2.45733	3.31003	2.97709	6.48237	5.18158	4.93663	3.79884	1.55679	1.03153	2.25294	3.22514	46	ENSG00000140043	PTGR2	protein_coding	prostaglandin reductase 2 [Source:HGNC Symbol;Acc:HGNC:20149]
LINC01128	#N/A	2.12999	2.25873	2.41966	1.4811	3.00175	2.35815	2.33441	2.96483	0.499765	1.71229	1.25014	2.35261	4.40589	4.24568	3.72669	2.75582	4.13753	3.60356	6.26153	6.76546	5.35823	1.34448	3.99718	3.33692	#N/A	3.76471	3.45847	3.71227	2.20153	2.68042	2.34794	2.20451	1.48016	#N/A	#N/A	#N/A	#N/A	#N/A	#N/A	#N/A	#N/A	#N/A	#N/A	#N/A	#N/A	#N/A	#N/A	0.887229	0.199349	#N/A	4.88672	3.03265	3.10256	5.75285	4.58112	6.0109	6.06305	3.18937	3.60027	0.780348	2.38479	3.34022	46	ENSG00000228794	LINC01128	lncRNA	long intergenic non-protein coding RNA 1128 [Source:HGNC Symbol;Acc:HGNC:49377]
#229694	#N/A	3.35281	4.0724	3.2216	3.0968	4.81058	3.60667	3.39028	4.43037	#N/A	2.96011	2.51881	3.17292	1.66676	2.47844	2.60262	3.35449	1.73368	1.53456	3.12317	1.42053	2.91656	1.14275	2.93693	2.11869	#N/A	4.20328	3.28298	6.50884	2.64912	2.89068	2.27353	2.13679	1.60068	#N/A	#N/A	0.44951	#N/A	0.2669	#N/A	#N/A	#N/A	#N/A	#N/A	#N/A	#N/A	0.21258	#N/A	#N/A	0.278448	#N/A	4.83091	3.9347	2.63544	6.2895	5.96272	4.51755	6.58301	3.40862	4.03168	1.33983	2.03903	#N/A	46	ENSG00000229694		lncRNA	long intergenic non-protein coding RNA 484 [Source:NCBI gene (formerly Entrezgene);Acc:100129347]
AUH	#N/A	1.27073	1.14475	1.16554	1.59869	1.61828	1.62158	1.22727	1.97526	#N/A	2.57264	0.595477	0.798583	0.840796	0.957333	0.767509	0.67632	0.75091	0.767987	1.74305	0.949159	1.15096	0.455467	1.13171	0.80135	1.02662	1.43275	1.14305	1.76918	#N/A	0.657695	0.620142	0.464297	0.419794	#N/A	#N/A	#N/A	#N/A	#N/A	#N/A	#N/A	#N/A	#N/A	#N/A	0.167068	#N/A	0.160162	#N/A	0.456588	0.242212	#N/A	0.929543	0.916396	0.872804	1.7284	1.3478	3.03886	1.8727	1.13362	1.45043	#N/A	1.17917	1.29984	46	ENSG00000148090	AUH	protein_coding	AU RNA binding methylglutaconyl-CoA hydratase [Source:HGNC Symbol;Acc:HGNC:890]
SIRT2#068903	#N/A	1.50286	2.84405	2.52064	2.90023	2.53877	2.7827	2.7254	2.47935	#N/A	3.10838	1.49843	2.46314	2.08799	1.69476	2.16797	1.28994	2.11301	1.61577	4.69346	1.3617	1.94056	0.543203	2.04686	1.13859	#N/A	3.64663	3.98067	3.56456	4.77767	#N/A	#N/A	#N/A	#N/A	#N/A	#N/A	0.606375	#N/A	0.325261	#N/A	#N/A	#N/A	0.218755	#N/A	0.293688	#N/A	0.221106	0.22322	#N/A	0.313011	#N/A	4.71952	2.50964	2.68095	3.71516	3.6353	6.52951	3.20828	4.40892	1.11209	0.73781	3.11888	2.62699	46	ENSG00000068903	SIRT2	protein_coding	sirtuin 2 [Source:HGNC Symbol;Acc:HGNC:10886]
GUCY2C	#N/A	2.71559	6.51791	3.976	3.73028	6.04215	3.91894	2.76016	2.98747	0.675453	2.93805	#N/A	2.89254	3.41988	2.93064	3.60082	2.96819	3.01166	2.81616	4.07848	2.07657	2.95213	1.57977	3.33996	2.72533	#N/A	2.11034	2.14969	1.55601	1.7257	2.55498	2.24112	1.65539	1.53445	#N/A	#N/A	0.332855	#N/A	0.276425	#N/A	#N/A	#N/A	#N/A	#N/A	#N/A	#N/A	#N/A	#N/A	#N/A	0.480524	#N/A	6.54452	3.02678	3.31473	5.6872	5.37283	4.00647	5.96166	5.33394	2.81859	1.10796	5.59131	4.47565	46	ENSG00000070019	GUCY2C	protein_coding	guanylate cyclase 2C [Source:HGNC Symbol;Acc:HGNC:4688]
PTPDC1	#N/A	1.562	1.35254	1.2038	0.730368	1.4232	1.44421	1.07114	2.02866	0.553285	2.49187	#N/A	0.769233	0.549738	0.86176	0.478129	#N/A	0.597252	#N/A	0.826189	0.932076	0.894549	#N/A	1.2409	#N/A	#N/A	1.65677	2.41515	2.11262	1.37961	1.05187	0.806428	1.13099	1.29079	#N/A	#N/A	#N/A	#N/A	0.294449	#N/A	#N/A	#N/A	0.368658	0.441763	0.344966	#N/A	0.418129	#N/A	1.0662	0.555393	#N/A	0.998276	1.48851	1.40599	0.991275	1.72351	3.44388	2.1168	1.39061	1.46484	0.552035	1.81934	2.39549	46	ENSG00000158079	PTPDC1	protein_coding	protein tyrosine phosphatase domain containing 1 [Source:HGNC Symbol;Acc:HGNC:30184]
MPHOSPH9	#N/A	1.24089	1.67033	1.6989	1.91318	2.41276	1.72574	1.67061	2.17644	0.314028	2.69423	0.712438	1.49746	1.75036	1.66106	1.88604	1.53155	1.66845	2.04088	3.6492	1.68149	2.01196	1.00108	2.18167	2.16025	#N/A	1.97813	1.59065	1.11119	1.23745	0.874724	0.678884	0.712021	0.76673	#N/A	#N/A	#N/A	#N/A	#N/A	#N/A	#N/A	#N/A	0.12286	#N/A	#N/A	#N/A	#N/A	#N/A	1.04247	0.279144	0.181626	1.83153	1.45529	1.49866	2.12139	2.43295	3.85939	3.09284	2.6467	2.71776	1.0232	#N/A	#N/A	46	ENSG00000051825	MPHOSPH9	protein_coding	M-phase phosphoprotein 9 [Source:HGNC Symbol;Acc:HGNC:7215]
ODC1	#N/A	1.05058	6.2171	4.40191	2.10642	2.29196	1.18174	3.6083	1.09543	#N/A	0.729226	#N/A	3.1267	5.96682	4.73729	4.81179	0.868331	3.81885	0.88826	0.628285	0.881026	1.11963	2.29657	0.814736	0.827303	#N/A	3.29291	1.39578	1.56989	#N/A	3.50029	#N/A	3.06383	1.11004	#N/A	#N/A	0.921814	#N/A	#N/A	#N/A	#N/A	#N/A	0.632341	#N/A	#N/A	#N/A	0.626686	0.517791	1.21022	0.736635	#N/A	5.52605	5.12526	1.14696	1.72786	0.901099	0.720083	1.13198	1.25593	0.570071	1.57994	3.37778	2.92504	46	ENSG00000115758	ODC1	protein_coding	ornithine decarboxylase 1 [Source:HGNC Symbol;Acc:HGNC:8109]
ETFA	#N/A	1.04143	2.00466	1.15853	1.45361	2.02829	1.501	1.26494	2.92212	#N/A	2.73438	1.15656	1.38049	0.923466	0.918038	1.01297	0.998216	0.81966	1.15231	3.50741	0.955489	1.70049	#N/A	2.10021	1.13326	#N/A	0.900587	0.848584	1.36319	#N/A	0.896582	0.716765	0.799251	0.755572	#N/A	#N/A	0.463399	#N/A	0.451161	#N/A	#N/A	#N/A	0.156237	#N/A	0.204116	#N/A	#N/A	#N/A	#N/A	0.3079	#N/A	2.87827	1.67157	1.58174	3.50265	3.06571	3.43774	4.19994	1.82724	1.54919	0.957403	1.31626	1.57435	46	ENSG00000140374	ETFA	protein_coding	electron transfer flavoprotein subunit alpha [Source:HGNC Symbol;Acc:HGNC:3481]
PLCD3	#N/A	1.89846	1.1974	#N/A	#N/A	2.0856	1.599	3.26342	1.28713	0.669424	4.40311	1.7623	2.05554	4.80595	1.973	3.36731	1.60161	3.84353	3.42882	3.61441	4.36462	3.11877	0.985294	1.94548	3.3222	1.22164	3.51252	2.96644	4.15617	1.90984	1.86889	#N/A	1.01433	#N/A	#N/A	#N/A	#N/A	#N/A	0.326731	#N/A	#N/A	#N/A	0.335466	#N/A	#N/A	#N/A	0.280161	#N/A	#N/A	0.379072	0.414139	6.53933	4.33477	5.62665	5.45493	4.97442	3.84147	5.15938	3.42844	2.99568	1.17028	4.06426	3.31236	46	ENSG00000161714	PLCD3	protein_coding	phospholipase C delta 3 [Source:HGNC Symbol;Acc:HGNC:9061]
ACSF2	#N/A	1.19056	4.44042	2.9085	3.25768	4.84548	3.31886	2.43443	4.11252	#N/A	2.17732	0.910753	2.5546	5.3447	4.18293	3.97512	2.85678	5.29329	5.53225	6.27936	4.337	4.1527	1.29961	3.43721	4.28331	1.0726	1.25791	1.88247	1.17337	1.34859	3.81105	3.04432	2.27354	1.05124	#N/A	#N/A	#N/A	#N/A	#N/A	#N/A	#N/A	#N/A	#N/A	#N/A	#N/A	#N/A	#N/A	#N/A	0.553699	#N/A	0.851708	4.29943	2.83395	2.44089	4.0853	7.25827	6.24349	3.88958	4.3415	5.53392	0.690662	2.66256	2.79405	46	ENSG00000167107	ACSF2	protein_coding	acyl-CoA synthetase family member 2 [Source:HGNC Symbol;Acc:HGNC:26101]
PCCA-DT	#N/A	1.50504	5.18885	4.01959	3.69498	6.67341	4.24473	2.37152	4.48806	0.440468	2.25602	#N/A	2.47895	2.83194	2.60273	2.68574	2.52429	2.68896	2.89553	2.95028	2.23583	2.93515	1.24561	3.07107	3.00392	#N/A	2.50808	1.99122	2.39267	2.10024	1.63094	2.61325	2.06526	1.37557	#N/A	#N/A	#N/A	#N/A	#N/A	#N/A	#N/A	#N/A	0.24745	#N/A	#N/A	#N/A	#N/A	#N/A	#N/A	0.441764	0.351653	4.28397	4.36953	4.37903	4.46732	4.24218	4.38284	6.42181	1.82487	3.7872	1.20334	6.63381	2.48522	46	ENSG00000274605	PCCA-DT	lncRNA	PCCA divergent transcript [Source:HGNC Symbol;Acc:HGNC:53266]
RAD23B	#N/A	0.859887	2.40326	1.62022	2.16778	3.38969	2.15746	1.67185	3.69088	0.434671	3.20017	1.80532	1.72248	0.888903	0.824936	1.10946	0.814936	0.690511	0.926692	2.5742	0.829804	1.93741	0.793058	1.19449	1.03609	0.643098	1.66438	1.75552	1.69489	1.16788	1.01843	1.26704	1.10624	0.618522	#N/A	#N/A	0.248382	#N/A	#N/A	#N/A	#N/A	#N/A	#N/A	#N/A	#N/A	#N/A	#N/A	#N/A	#N/A	#N/A	#N/A	2.52121	1.60873	2.20097	3.23045	3.34279	2.91367	3.95886	1.9946	1.51238	0.941175	1.53746	1.41861	46	ENSG00000119318	RAD23B	protein_coding	RAD23 homolog B, nucleotide excision repair protein [Source:HGNC Symbol;Acc:HGNC:9813]
ALDH4A1	#N/A	1.65493	4.6148	2.78201	5.15238	2.26082	2.48005	2.72176	2.24626	#N/A	3.06993	#N/A	2.09999	6.73073	6.94494	5.02184	5.55174	5.86678	3.76976	2.28681	2.95997	3.71901	1.7005	3.178	3.77943	#N/A	2.22346	1.80588	2.52446	#N/A	4.78219	1.4816	3.88186	1.89644	#N/A	#N/A	0.362111	#N/A	0.442759	#N/A	#N/A	#N/A	0.665793	#N/A	#N/A	#N/A	0.432294	0.300784	#N/A	0.739559	#N/A	4.7354	3.03908	2.84878	4.3926	3.97621	2.14689	4.0152	3.86522	1.39133	#N/A	4.72868	2.02028	46	ENSG00000159423	ALDH4A1	protein_coding	aldehyde dehydrogenase 4 family member A1 [Source:HGNC Symbol;Acc:HGNC:406]
KMT2E-AS1	#N/A	1.40585	4.12655	3.45718	3.39165	3.44313	3.53676	2.85908	4.10865	0.847308	3.41708	3.10508	2.3652	0.556959	1.14626	0.698161	1.09758	0.822405	1.36638	1.90635	#N/A	1.69292	0.603457	1.48696	1.27152	1.03462	1.94249	2.5652	1.89271	2.34309	1.22314	1.12712	0.914101	0.923446	#N/A	#N/A	1.06063	#N/A	#N/A	#N/A	#N/A	#N/A	#N/A	#N/A	#N/A	#N/A	#N/A	#N/A	1.06544	#N/A	#N/A	1.85634	1.57622	1.45776	2.35395	3.14859	2.80292	6.32524	3.38662	1.16925	0.924569	0.794031	2.26254	46	ENSG00000239569	KMT2E-AS1	lncRNA	KMT2E antisense RNA 1 [Source:HGNC Symbol;Acc:HGNC:40845]
NDUFB2	#N/A	0.0916789	0.182385	0.14328	0.143645	0.145288	0.138247	0.15542	#N/A	#N/A	0.131142	0.11646	0.0885463	0.179674	0.165761	0.159417	0.120767	0.142792	0.125371	#N/A	0.133	#N/A	#N/A	#N/A	0.127796	0.063809	0.1528	0.137061	0.140139	#N/A	0.131376	#N/A	#N/A	#N/A	0.00278232	#N/A	0.0112164	0.00192986	#N/A	#N/A	3.44382	0.00778225	0.112376	0.00926359	0.0105889	0.00338997	0.017712	0.00551706	#N/A	0.0256301	0.0113069	0.18769	0.148636	0.0926665	0.142073	0.114443	0.118713	#N/A	0.136678	0.135076	#N/A	0.0974732	0.114985	46	ENSG00000090266	NDUFB2	protein_coding	NADH:ubiquinone oxidoreductase subunit B2 [Source:HGNC Symbol;Acc:HGNC:7697]
DDI2	#N/A	#N/A	3.23478	2.63237	3.50793	3.57038	2.54657	2.13807	3.68286	0.375915	4.5609	0.739704	1.77334	1.32805	1.10379	1.52813	1.19698	1.2269	1.62123	1.79037	1.37257	1.5388	0.65757	2.58242	1.62054	#N/A	1.08539	1.3387	1.33671	1.6507	1.34562	1.11201	1.07965	0.637304	#N/A	#N/A	#N/A	#N/A	#N/A	#N/A	#N/A	#N/A	#N/A	#N/A	#N/A	#N/A	0.15066	#N/A	0.810269	#N/A	0.264232	1.43907	1.49475	1.42019	2.11211	1.802	2.53938	3.21759	1.72149	1.96336	0.537052	1.45995	1.99235	46	ENSG00000197312	DDI2	protein_coding	DNA damage inducible 1 homolog 2 [Source:HGNC Symbol;Acc:HGNC:24578]
U2AF1L4	#N/A	#N/A	3.7349	1.80961	2.3285	3.96405	5.18209	2.38368	5.52227	0.826907	2.75953	1.61282	2.48853	1.64881	1.51346	1.64794	2.16774	2.51834	#N/A	1.6107	2.06828	1.62013	0.756196	1.27903	1.4457	#N/A	2.5741	1.0524	1.84538	#N/A	1.00936	#N/A	1.47769	#N/A	0.338988	#N/A	0.469715	#N/A	#N/A	#N/A	#N/A	#N/A	0.404093	0.681281	0.637339	#N/A	0.472245	0.44005	1.07641	0.616074	#N/A	2.48808	1.43947	2.62335	2.89504	3.19235	3.52925	5.80784	2.20136	2.52463	#N/A	#N/A	1.38048	46	ENSG00000161265	U2AF1L4	protein_coding	U2 small nuclear RNA auxiliary factor 1 like 4 [Source:HGNC Symbol;Acc:HGNC:23020]
KAT2A	#N/A	#N/A	1.50421	1.18631	1.87481	1.84927	1.52345	0.784482	1.73704	#N/A	1.76233	#N/A	0.636557	0.899101	1.24107	0.898141	0.816004	1.20884	0.730148	1.66159	0.874025	1.40629	0.728134	1.75197	0.749887	#N/A	1.16504	0.845112	1.72551	1.98756	0.304611	#N/A	#N/A	#N/A	0.222862	#N/A	#N/A	0.217571	#N/A	#N/A	0.236133	0.415863	#N/A	#N/A	#N/A	0.541001	0.181029	0.227673	1.43721	#N/A	0.27626	1.34564	1.48459	1.08602	2.27898	2.44842	1.9267	2.1745	1.44006	1.53174	#N/A	2.89752	3.42359	46	ENSG00000108773	KAT2A	protein_coding	lysine acetyltransferase 2A [Source:HGNC Symbol;Acc:HGNC:4201]
UQCR10	#N/A	#N/A	0.180062	0.152056	0.13935	0.140089	0.130073	0.149288	0.128357	0.0875459	0.118546	#N/A	0.117302	0.16922	0.148653	0.141652	0.114908	0.125831	0.118878	#N/A	#N/A	#N/A	0.151182	#N/A	0.109282	#N/A	0.148915	0.132877	0.135476	#N/A	0.143418	#N/A	0.107691	#N/A	0.00276908	#N/A	0.0106371	0.00109298	#N/A	#N/A	0.00495101	0.00861669	0.0561516	0.00754106	0.00886406	0.00553571	0.0177604	0.00522187	0.127267	0.0256338	0.0102114	0.185354	0.157008	0.132108	0.136403	0.133176	0.09386	0.127474	#N/A	#N/A	#N/A	0.13495	0.117766	46	ENSG00000184076	UQCR10	protein_coding	ubiquinol-cytochrome c reductase, complex III subunit X [Source:HGNC Symbol;Acc:HGNC:30863]
WDR62	#N/A	#N/A	3.48723	0.544574	0.32606	0.309479	0.264952	0.509667	0.240383	1.12585	#N/A	#N/A	0.706548	0.818892	0.544961	0.420783	0.212403	0.347533	0.245151	#N/A	0.246028	0.267351	0.495343	0.227497	0.215766	#N/A	0.574467	0.45571	0.311871	#N/A	0.952266	#N/A	0.35095	0.285209	0.114453	#N/A	1.30207	0.968119	0.843514	#N/A	1.27223	#N/A	3.16008	2.08888	0.154906	0.0305205	3.70391	1.7531	#N/A	2.86285	#N/A	4.50158	0.593569	0.275432	0.295143	0.24468	0.196172	#N/A	0.287652	#N/A	#N/A	#N/A	0.401974	46	ENSG00000075702	WDR62	protein_coding	WD repeat domain 62 [Source:HGNC Symbol;Acc:HGNC:24502]
LINC01505	3.01754	3.25493	4.41878	3.83034	4.08768	5.41311	4.4119	3.48564	4.12001	0.437363	1.92278	1.10114	2.43002	6.06985	4.17342	5.17717	4.04568	5.98493	4.97211	6.00105	4.86173	5.13825	1.51556	4.18383	3.9461	0.8025	3.73537	4.23662	5.57649	2.46306	4.0455	2.64385	2.99197	1.65536	#N/A	#N/A	#N/A	#N/A	#N/A	#N/A	#N/A	#N/A	#N/A	#N/A	#N/A	#N/A	#N/A	#N/A	#N/A	#N/A	#N/A	6.87946	2.40479	3.03544	5.91242	5.28309	5.81966	7.48987	3.43307	7.15982	1.20788	2.16962	#N/A	45	ENSG00000234323	LINC01505	lncRNA	long intergenic non-protein coding RNA 1505 [Source:HGNC Symbol;Acc:HGNC:51186]
FRAS1	3.40643	3.90156	1.8993	1.80188	1.26097	2.37693	2.07042	3.37848	2.25621	#N/A	1.27513	#N/A	1.94228	6.15101	4.65071	6.26758	2.69356	6.50053	4.81732	7.50628	8.12425	5.20906	1.23809	6.04578	3.99881	0.74553	4.39893	5.66321	3.89852	2.26099	1.71885	2.03854	1.61835	1.00395	#N/A	#N/A	#N/A	#N/A	#N/A	#N/A	#N/A	#N/A	0.365697	#N/A	#N/A	#N/A	0.257176	#N/A	#N/A	#N/A	#N/A	2.67915	1.2799	3.50186	3.90747	2.29282	4.10505	4.32425	2.2456	2.91227	#N/A	5.34454	3.52141	45	ENSG00000138759	FRAS1	protein_coding	Fraser extracellular matrix complex subunit 1 [Source:HGNC Symbol;Acc:HGNC:19185]
NKAIN2	1.9003	5.30806	4.80948	#N/A	4.50424	5.86337	5.29642	3.60253	4.07223	#N/A	2.79888	#N/A	3.10492	6.17204	5.67934	5.24567	3.40032	5.74831	4.54003	5.60331	5.66575	4.62773	0.962871	4.96192	4.48774	0.945607	5.70176	4.82935	6.41635	4.38673	2.96618	3.68351	2.2904	0.97696	#N/A	#N/A	#N/A	#N/A	#N/A	#N/A	#N/A	#N/A	#N/A	#N/A	#N/A	#N/A	#N/A	#N/A	0.594564	#N/A	0.146718	9.07814	4.32628	4.81241	8.08855	5.4327	4.46806	6.63433	3.60185	5.43948	1.33911	6.14237	5.90906	45	ENSG00000188580	NKAIN2	protein_coding	sodium/potassium transporting ATPase interacting 2 [Source:HGNC Symbol;Acc:HGNC:16443]
SLC16A10	2.70584	4.93403	8.23097	5.73389	6.56161	6.94801	6.29173	6.36094	5.73811	#N/A	3.46289	1.14184	5.03279	9.31033	6.97278	8.0099	4.46088	7.28726	5.60138	9.59118	9.98443	6.5206	1.69447	9.94457	8.2117	0.694818	5.02952	5.75426	6.2819	5.57261	4.16171	3.84552	3.69665	1.12373	#N/A	#N/A	#N/A	#N/A	#N/A	#N/A	#N/A	#N/A	#N/A	#N/A	#N/A	#N/A	#N/A	#N/A	#N/A	#N/A	#N/A	10.0339	5.85438	5.14208	10.9232	5.31818	6.97775	7.78844	6.063	8.37349	1.43288	5.37445	6.1265	45	ENSG00000112394	SLC16A10	protein_coding	solute carrier family 16 member 10 [Source:HGNC Symbol;Acc:HGNC:17027]
MBNL1	1.54269	1.27295	2.58379	1.83231	2.8869	3.4945	2.65448	1.56023	2.63654	0.218428	2.73867	0.618297	1.99574	2.56262	2.35466	1.95923	2.12443	2.46796	2.48274	3.94164	2.68216	2.75516	0.985791	3.00322	2.33863	#N/A	1.51543	1.3248	0.963018	1.96768	3.31033	2.95893	2.54698	1.43686	#N/A	#N/A	#N/A	#N/A	#N/A	#N/A	#N/A	#N/A	#N/A	#N/A	#N/A	#N/A	#N/A	#N/A	#N/A	#N/A	#N/A	2.25616	1.71801	1.66125	3.36543	2.62898	3.9907	3.1008	2.01346	3.47398	0.613968	0.967636	1.16123	45	ENSG00000152601	MBNL1	protein_coding	muscleblind like splicing regulator 1 [Source:HGNC Symbol;Acc:HGNC:6923]
HDAC2-AS2	2.61921	2.17739	7.11287	5.10511	5.0621	6.79921	5.06629	4.01537	5.17619	0.666965	3.10055	1.80788	2.85972	2.67513	2.31338	2.82165	2.09624	2.70751	2.1688	2.8498	2.90767	3.06959	1.24691	2.87591	2.61202	#N/A	1.85713	2.04776	2.01941	3.36769	#N/A	#N/A	#N/A	#N/A	#N/A	#N/A	#N/A	#N/A	0.324055	#N/A	#N/A	#N/A	0.312705	0.193706	#N/A	#N/A	#N/A	#N/A	#N/A	0.635799	#N/A	5.41759	2.6871	3.665	5.17124	3.67248	6.78905	4.65048	3.94889	1.98426	1.26302	5.25973	6.98792	45	ENSG00000228624	HDAC2-AS2	lncRNA	HDAC2 and HS3ST5 antisense RNA 2 [Source:HGNC Symbol;Acc:HGNC:43590]
DYSF	2.8627	1.99789	0.347168	0.912936	0.63901	1.30971	0.803787	1.19431	1.05636	#N/A	0.726835	#N/A	1.42694	8.66147	6.62011	8.47249	5.77535	10.6859	6.04351	8.2389	8.72826	6.28893	1.66793	4.65823	3.78306	0.674786	5.13722	4.6274	5.06278	3.58396	4.55427	3.12979	2.92637	1.11889	#N/A	#N/A	#N/A	#N/A	#N/A	#N/A	#N/A	#N/A	#N/A	#N/A	#N/A	#N/A	#N/A	#N/A	0.574841	#N/A	#N/A	7.66086	2.72234	4.87947	6.29354	5.42852	5.97692	5.72003	3.16436	7.25637	1.34463	4.78748	4.20543	45	ENSG00000135636	DYSF	protein_coding	dysferlin [Source:HGNC Symbol;Acc:HGNC:3097]
PHTF2	2.4437	1.79658	4.38339	3.33318	4.38361	5.06146	3.91757	2.75671	4.41172	0.292118	4.62951	1.63637	3.04045	5.28987	4.26605	4.47776	3.57113	4.63118	3.83093	9.5293	4.73175	6.1027	1.44814	4.09612	4.67625	0.473334	1.35376	1.59322	1.53331	#N/A	3.73925	2.98943	3.01636	1.55526	#N/A	#N/A	#N/A	#N/A	#N/A	#N/A	#N/A	#N/A	#N/A	#N/A	#N/A	#N/A	#N/A	#N/A	#N/A	#N/A	#N/A	7.41991	3.79921	4.05364	6.63585	6.77056	9.17018	7.11427	4.50518	5.76804	1.3312	1.41157	2.14878	45	ENSG00000006576	PHTF2	protein_coding	putative homeodomain transcription factor 2 [Source:HGNC Symbol;Acc:HGNC:13411]
SNHG14	1.50959	2.45234	2.08362	1.84806	2.09707	2.84041	2.35779	1.85609	3.0363	#N/A	2.4958	0.771353	1.70769	1.52963	1.66232	1.68943	1.46619	1.4574	1.47283	3.1639	1.92173	1.76262	0.601129	1.91993	1.92775	0.520551	2.21876	2.35475	2.52039	1.37377	1.11135	1.24722	0.92792	0.547719	#N/A	#N/A	#N/A	#N/A	#N/A	#N/A	#N/A	#N/A	#N/A	#N/A	#N/A	#N/A	#N/A	#N/A	#N/A	#N/A	#N/A	1.95469	1.02049	1.66323	2.65298	2.30874	3.97619	3.1882	2.10247	2.96336	0.541849	1.87936	2.15726	45	ENSG00000224078	SNHG14	lncRNA	small nucleolar RNA host gene 14 [Source:HGNC Symbol;Acc:HGNC:37462]
UBE2R2	1.5059	1.10076	1.95697	1.67762	2.43828	2.5165	1.94645	1.59361	3.53269	0.231522	2.50353	0.888659	1.60979	1.88374	1.63066	1.82753	1.38331	1.76734	1.77872	3.65898	1.85114	2.72904	0.696153	2.22454	1.89837	#N/A	1.21715	1.23034	0.732755	#N/A	1.66818	1.48811	1.31259	0.932554	#N/A	#N/A	#N/A	#N/A	#N/A	#N/A	#N/A	0.180528	#N/A	#N/A	#N/A	#N/A	#N/A	#N/A	#N/A	#N/A	#N/A	2.01243	1.53952	1.79712	2.42532	2.48807	4.78679	3.89575	2.23515	2.62056	0.780549	1.76563	1.68292	45	ENSG00000107341	UBE2R2	protein_coding	ubiquitin conjugating enzyme E2 R2 [Source:HGNC Symbol;Acc:HGNC:19907]
#250994	3.50078	4.53193	5.5205	4.58304	3.76915	5.6434	3.8138	3.34047	3.98334	0.402853	1.25806	#N/A	3.30488	6.87614	5.33618	7.04898	6.17683	4.96599	6.59392	5.51272	6.04041	6.98374	1.0235	6.27779	6.51476	#N/A	4.49113	3.60755	4.33333	2.88219	4.19454	2.56017	2.72273	1.40259	#N/A	#N/A	#N/A	#N/A	#N/A	#N/A	#N/A	#N/A	#N/A	#N/A	#N/A	#N/A	#N/A	#N/A	#N/A	#N/A	0.354405	7.2647	4.36907	3.44178	7.16384	4.98789	5.58819	4.35646	6.78787	4.75818	1.19584	4.31463	3.45017	45	ENSG00000250994		lncRNA	novel transcript
PM20D2	2.51037	2.96182	4.87546	3.39609	3.59311	6.56753	3.76273	3.07065	3.67504	0.329295	3.74981	2.05598	2.66844	3.51005	3.21974	3.22151	2.25344	3.18547	4.51524	4.24069	3.23895	3.26787	1.27894	4.70244	4.13286	#N/A	3.28898	3.50137	3.14026	1.36696	1.7615	1.66519	1.42637	0.963301	#N/A	#N/A	#N/A	#N/A	#N/A	#N/A	#N/A	#N/A	#N/A	#N/A	#N/A	#N/A	#N/A	#N/A	#N/A	#N/A	#N/A	5.60095	2.35993	4.60001	5.50092	8.04537	4.71223	5.08064	3.07468	3.1429	1.17565	2.12264	3.40533	45	ENSG00000146281	PM20D2	protein_coding	peptidase M20 domain containing 2 [Source:HGNC Symbol;Acc:HGNC:21408]
LRRFIP2	1.30412	1.85877	2.12333	1.5215	2.00874	2.53585	2.57668	1.72906	3.14302	0.160563	2.80902	0.90345	1.45004	1.78397	1.91884	1.69662	1.47781	1.54072	1.7345	3.72759	1.93995	2.20169	0.702569	2.58451	1.86298	#N/A	1.73335	2.11237	1.84144	2.87067	1.80791	2.2136	1.7566	1.01983	#N/A	#N/A	#N/A	#N/A	#N/A	#N/A	#N/A	#N/A	#N/A	#N/A	#N/A	#N/A	#N/A	#N/A	#N/A	#N/A	#N/A	1.26724	1.11549	1.40094	1.89369	1.68666	3.36401	2.79949	1.55056	2.61867	0.520395	2.07746	2.85556	45	ENSG00000093167	LRRFIP2	protein_coding	LRR binding FLII interacting protein 2 [Source:HGNC Symbol;Acc:HGNC:6703]
RASA4	2.90875	1.57077	3.81031	3.00224	3.09473	3.40039	1.8714	#N/A	1.89756	#N/A	2.48172	0.837143	2.79447	6.37407	5.82519	6.47004	4.25773	6.89991	5.51028	6.20552	6.90137	4.44264	1.38058	4.15905	3.38786	#N/A	2.05801	2.01504	2.28822	4.01727	2.98726	2.30315	2.35417	0.980516	#N/A	#N/A	#N/A	#N/A	#N/A	#N/A	#N/A	0.351263	#N/A	#N/A	#N/A	#N/A	#N/A	#N/A	#N/A	#N/A	0.397449	7.95338	2.8351	2.86309	7.84655	4.56024	6.12398	7.75005	3.84997	3.80209	0.908586	2.98711	3.29667	45	ENSG00000105808	RASA4	protein_coding	RAS p21 protein activator 4 [Source:HGNC Symbol;Acc:HGNC:23181]
USP6	3.45821	3.66157	6.67757	4.95652	3.83192	7.8888	4.1591	4.52639	3.43899	#N/A	2.68886	#N/A	3.72325	8.42708	5.65253	7.49894	3.70599	4.91476	3.8555	6.10981	6.70739	5.09944	1.44611	4.72561	5.09369	#N/A	4.53089	7.63013	7.7679	3.77819	3.53173	2.10107	2.9281	1.36929	#N/A	#N/A	#N/A	#N/A	#N/A	#N/A	#N/A	#N/A	#N/A	#N/A	#N/A	#N/A	#N/A	#N/A	0.761859	#N/A	0.827956	7.70503	4.68913	4.3945	7.63107	5.19808	5.95512	7.69573	7.24573	5.12786	1.0519	5.67488	6.77681	45	ENSG00000129204	USP6	protein_coding	ubiquitin specific peptidase 6 [Source:HGNC Symbol;Acc:HGNC:12629]
TMEM233	3.08934	4.83279	3.60313	2.35668	2.70404	4.52191	3.6353	2.7532	4.14303	#N/A	2.44039	#N/A	3.21471	6.00922	3.39539	3.38785	3.71491	6.51388	4.40001	8.29224	4.33102	4.83526	1.08972	4.41512	4.29019	0.567308	5.04638	4.96695	6.83899	3.95129	1.03384	1.14064	0.720076	#N/A	#N/A	#N/A	#N/A	#N/A	#N/A	#N/A	#N/A	0.31985	#N/A	#N/A	#N/A	#N/A	#N/A	#N/A	#N/A	#N/A	0.24903	8.37071	4.64877	4.91866	5.89392	4.31882	4.46432	5.47191	5.10751	7.60735	1.27347	4.77748	5.27452	45	ENSG00000224982	TMEM233	protein_coding	transmembrane protein 233 [Source:HGNC Symbol;Acc:HGNC:37219]
LINC02253	4.13411	3.68944	6.13091	5.91721	3.92415	4.37987	2.44317	2.95881	3.04599	#N/A	2.77336	1.98593	3.22568	5.64209	4.5254	5.66427	2.84802	5.46262	5.861	4.95934	5.57999	3.39399	0.959415	2.58633	4.07694	#N/A	5.50694	6.33721	3.96908	1.86413	4.25361	5.28519	4.82562	2.11706	#N/A	#N/A	0.328576	#N/A	#N/A	#N/A	#N/A	#N/A	#N/A	#N/A	#N/A	#N/A	#N/A	#N/A	#N/A	#N/A	#N/A	5.88969	4.65959	3.88178	6.4968	4.1089	4.74469	7.07607	6.14766	3.96751	0.738402	6.09375	5.03174	45	ENSG00000259485	LINC02253	lncRNA	long intergenic non-protein coding RNA 2253 [Source:HGNC Symbol;Acc:HGNC:53151]
MIA2	1.65011	1.92337	2.2443	1.61926	2.05865	3.06426	2.26859	1.71515	2.97884	0.299565	2.73462	1.52399	2.07393	2.17002	2.09049	1.97131	2.02429	2.2472	1.78763	4.22152	2.00316	3.00808	0.871475	2.22661	2.38616	#N/A	1.83854	1.96955	2.10869	2.02122	1.97229	1.90853	1.86522	1.30817	#N/A	#N/A	#N/A	#N/A	#N/A	#N/A	#N/A	#N/A	#N/A	#N/A	#N/A	#N/A	#N/A	#N/A	#N/A	#N/A	#N/A	3.44952	2.54328	3.21986	4.35614	4.91459	5.69765	5.62327	2.77676	4.1904	0.859645	1.35749	1.21558	45	ENSG00000150527	MIA2	protein_coding	MIA SH3 domain ER export factor 2 [Source:HGNC Symbol;Acc:HGNC:18432]
LMO7	2.61311	4.01448	8.21702	4.31207	5.47825	6.62506	5.16232	4.61612	5.07246	0.245853	3.75062	#N/A	4.24192	6.72297	4.89057	5.82362	1.34501	5.63659	5.69252	8.28044	6.05666	5.55566	1.19275	4.6054	4.55576	0.829349	4.85951	5.21526	6.36369	3.27817	3.7204	2.20889	2.69825	0.99594	#N/A	#N/A	#N/A	#N/A	#N/A	#N/A	#N/A	#N/A	#N/A	#N/A	#N/A	#N/A	#N/A	#N/A	#N/A	#N/A	#N/A	7.70442	4.1429	4.38079	7.60631	5.88159	8.11106	10.1143	5.42457	7.41561	1.27997	5.05653	5.14478	45	ENSG00000136153	LMO7	protein_coding	LIM domain 7 [Source:HGNC Symbol;Acc:HGNC:6646]
ASB8	2.50904	6.06942	6.83187	5.19719	5.40204	8.25369	3.59967	4.53484	4.11728	#N/A	7.19088	1.57023	4.09626	6.79784	5.716	6.17807	8.77412	5.39692	7.46776	6.62043	5.36051	4.74751	1.55881	4.5766	5.00313	#N/A	7.13535	8.15759	8.23801	4.87783	4.82866	5.01832	3.60542	1.62884	#N/A	#N/A	0.397652	#N/A	#N/A	#N/A	#N/A	#N/A	#N/A	#N/A	#N/A	#N/A	#N/A	#N/A	#N/A	#N/A	#N/A	7.09168	4.79436	4.0514	6.03691	7.56558	6.42148	7.94332	7.74211	4.15423	1.35908	8.2623	4.52752	45	ENSG00000177981	ASB8	protein_coding	ankyrin repeat and SOCS box containing 8 [Source:HGNC Symbol;Acc:HGNC:17183]
PPP1R3A	3.44389	7.94809	8.73302	7.48207	6.43121	7.06535	6.17104	6.30084	6.45373	#N/A	5.04907	1.9539	5.68967	10.2862	7.0314	8.21029	7.98661	8.15358	6.17403	8.67334	9.25613	7.42039	1.95657	9.26649	6.7461	0.904417	6.52129	7.13761	6.79858	6.79635	7.15278	4.68886	6.07627	2.82156	#N/A	#N/A	#N/A	#N/A	#N/A	#N/A	#N/A	#N/A	#N/A	#N/A	#N/A	#N/A	#N/A	#N/A	#N/A	#N/A	#N/A	10.4798	7.08285	6.2589	10.1145	9.69678	8.51503	7.89546	6.52636	7.91356	1.21055	10.1376	9.14449	45	ENSG00000154415	PPP1R3A	protein_coding	protein phosphatase 1 regulatory subunit 3A [Source:HGNC Symbol;Acc:HGNC:9291]
ANK2	1.68714	6.14989	8.45495	5.02415	6.54801	8.61342	6.87994	4.92588	5.50338	#N/A	3.85692	0.770213	2.24715	2.02316	1.43867	0.623035	0.981493	1.76417	1.56277	2.86911	1.70017	2.08991	0.628343	1.94505	2.41031	0.618722	3.3706	5.10524	6.06837	5.3687	0.973013	1.06846	0.898673	0.598964	#N/A	#N/A	#N/A	#N/A	#N/A	#N/A	#N/A	#N/A	#N/A	#N/A	#N/A	#N/A	#N/A	#N/A	#N/A	#N/A	#N/A	2.91171	1.28271	1.80935	4.00014	2.71185	3.9973	4.16676	2.86568	2.3385	0.734601	5.2191	8.04633	45	ENSG00000145362	ANK2	protein_coding	ankyrin 2 [Source:HGNC Symbol;Acc:HGNC:493]
#250137	3.07585	3.74479	5.78165	3.76795	3.70109	4.27715	6.39717	4.07263	3.40393	#N/A	5.6244	#N/A	3.54582	5.8756	4.43975	5.03079	3.14703	8.10663	4.66943	5.24294	5.67821	6.24435	1.62967	2.08086	4.61485	1.11422	4.31283	4.08846	7.07332	2.95591	2.63838	2.38536	2.41713	0.9888	#N/A	#N/A	#N/A	#N/A	#N/A	#N/A	#N/A	#N/A	#N/A	#N/A	0.360265	#N/A	#N/A	#N/A	#N/A	0.292061	#N/A	8.06214	5.30838	4.11137	6.65029	4.30925	5.0247	3.73857	6.31953	3.77591	#N/A	6.52892	5.32029	45	ENSG00000250137		lncRNA	novel transcript, antisense to PPARGC1A
RASA4B	3.07651	5.97534	4.06614	3.67415	3.45332	3.65391	2.70234	#N/A	2.74705	#N/A	2.80723	0.948929	2.95735	6.39835	5.96506	4.73373	4.60367	5.82138	4.18464	6.48288	3.5994	5.55274	1.19125	4.3578	5.66723	#N/A	3.29912	2.88507	3.18636	4.22993	4.19556	2.26073	2.62702	0.982534	#N/A	#N/A	#N/A	#N/A	#N/A	#N/A	#N/A	0.312823	#N/A	#N/A	#N/A	#N/A	#N/A	#N/A	#N/A	#N/A	0.360208	6.6513	3.10622	4.52853	8.11299	5.55364	4.61927	8.02866	3.63404	3.98564	1.1328	5.28204	4.46234	45	ENSG00000170667	RASA4B	protein_coding	RAS p21 protein activator 4B [Source:HGNC Symbol;Acc:HGNC:35202]
MLF1	3.10093	6.52817	6.57096	5.18289	6.06447	5.99183	4.51038	4.06952	3.45873	#N/A	4.54792	1.22957	4.53353	7.76671	5.87159	7.65426	5.14897	7.67017	4.77849	7.30416	5.97636	7.88856	#N/A	7.57771	6.14702	#N/A	5.5083	8.76867	5.91507	5.19636	5.47385	4.01835	4.25727	1.96299	#N/A	#N/A	#N/A	#N/A	#N/A	#N/A	#N/A	0.507374	#N/A	#N/A	#N/A	#N/A	#N/A	#N/A	#N/A	#N/A	0.219669	10.2358	5.20574	5.36376	8.64322	7.90022	6.75507	8.48697	6.29469	6.36292	1.10627	8.58984	5.53254	45	ENSG00000178053	MLF1	protein_coding	myeloid leukemia factor 1 [Source:HGNC Symbol;Acc:HGNC:7125]
ZC2HC1C	2.71442	4.46372	4.7951	3.70348	2.89196	3.65341	3.35453	4.18537	4.68183	0.544422	3.62342	2.35664	2.23404	1.82818	3.21239	2.30591	2.20456	1.95757	1.98846	2.85198	2.52981	2.2139	1.03714	3.01318	1.58809	#N/A	3.43523	5.25046	4.02377	3.33867	1.55684	1.8547	1.36511	1.12538	#N/A	#N/A	0.651065	#N/A	#N/A	#N/A	#N/A	#N/A	#N/A	#N/A	#N/A	#N/A	#N/A	#N/A	#N/A	#N/A	#N/A	1.42197	1.49792	2.40919	1.18366	1.53551	2.55752	2.36672	2.1637	1.57611	#N/A	3.95059	6.02632	45	ENSG00000119703	ZC2HC1C	protein_coding	zinc finger C2HC-type containing 1C [Source:HGNC Symbol;Acc:HGNC:20354]
RAPSN	3.40581	2.54474	7.38795	5.23463	7.24086	4.92078	3.84911	4.87686	4.4365	0.493819	5.6355	2.27082	3.46776	5.09563	4.12439	3.96561	4.05222	5.00798	3.61342	5.06705	5.57879	5.99984	1.26692	5.68654	3.49812	1.39226	3.87131	3.53432	3.27863	2.79216	#N/A	#N/A	#N/A	#N/A	#N/A	#N/A	0.341601	#N/A	#N/A	#N/A	#N/A	0.349406	#N/A	#N/A	#N/A	#N/A	#N/A	#N/A	#N/A	#N/A	0.27463	7.32886	4.48799	3.94645	6.59115	6.25096	4.96469	4.61423	6.19564	1.82972	1.34912	4.81565	3.7487	45	ENSG00000165917	RAPSN	protein_coding	receptor associated protein of the synapse [Source:HGNC Symbol;Acc:HGNC:9863]
#263489	2.95541	4.84743	5.51168	4.81736	3.80549	5.47481	4.29257	3.66786	4.38972	#N/A	1.8237	#N/A	4.16558	8.18559	5.98764	6.39794	4.60234	6.32186	4.17789	5.72567	6.27276	4.79615	1.90722	6.37774	6.62853	#N/A	4.9743	4.4793	5.38905	1.50548	3.92823	3.48761	2.33793	0.718277	#N/A	#N/A	#N/A	#N/A	#N/A	#N/A	0.13964	#N/A	#N/A	#N/A	#N/A	#N/A	#N/A	#N/A	#N/A	#N/A	0.325994	7.14359	4.6943	5.29707	5.28904	4.24192	5.43836	5.34416	4.89238	4.68961	1.09143	5.31583	6.26932	45	ENSG00000263489		lncRNA	novel transcript
GPA33	3.18022	3.62251	6.37446	5.86363	4.42121	4.22954	3.77646	4.10314	2.85903	0.399717	2.81908	1.3591	4.02989	6.25332	4.91148	5.20268	3.8121	7.61037	5.94988	4.91524	5.49147	4.32008	1.55915	3.01784	5.84228	#N/A	4.35679	3.34256	6.57905	#N/A	3.76543	3.47702	2.42089	1.67388	#N/A	#N/A	#N/A	#N/A	#N/A	#N/A	#N/A	#N/A	#N/A	#N/A	#N/A	#N/A	#N/A	#N/A	#N/A	0.253338	#N/A	7.86881	6.33021	4.63673	6.44659	6.00266	4.74933	6.71845	6.11958	4.01544	1.02508	3.48416	3.62663	45	ENSG00000143167	GPA33	protein_coding	glycoprotein A33 [Source:HGNC Symbol;Acc:HGNC:4445]
FLNC-AS1	3.0442	4.28987	5.43049	3.40507	5.0999	6.70225	4.18881	3.79831	2.69958	0.596011	2.24499	#N/A	4.02573	6.86612	4.90283	6.37822	7.57776	4.57427	5.45157	4.81214	5.39971	3.89679	1.52711	5.15661	5.77172	#N/A	7.6427	4.58633	6.66316	1.91557	4.26298	3.36561	2.27122	1.57342	#N/A	#N/A	0.525824	#N/A	#N/A	#N/A	#N/A	#N/A	#N/A	#N/A	#N/A	#N/A	#N/A	#N/A	#N/A	#N/A	#N/A	7.15316	4.92865	6.34693	6.43229	5.71788	4.90812	6.33738	3.47089	3.93723	1.43194	4.6193	5.51108	45	ENSG00000242902	FLNC-AS1	lncRNA	FLNC antisense RNA 1 [Source:HGNC Symbol;Acc:HGNC:53474]
#248514	3.4597	4.37909	4.73967	4.24301	3.53316	6.77721	2.93921	3.28482	2.7152	#N/A	5.4071	1.1498	3.34848	8.42154	5.48591	6.7431	7.92551	7.8499	6.19599	4.95711	5.67563	5.66073	1.02825	5.59091	6.14633	#N/A	7.84687	3.96088	6.84137	2.81113	5.39004	5.54691	4.43601	1.272	#N/A	#N/A	#N/A	#N/A	#N/A	#N/A	#N/A	#N/A	#N/A	#N/A	#N/A	#N/A	#N/A	#N/A	#N/A	#N/A	0.332435	7.40548	3.93145	4.74743	6.57974	5.95829	4.86129	6.10514	6.16212	3.94443	1.42469	4.81721	5.6737	45	ENSG00000248514		lncRNA	novel transcript
AAK1	1.32058	2.07812	0.62772	#N/A	0.536147	1.08023	0.784226	0.662669	1.34162	0.196358	0.98977	#N/A	0.549728	1.2186	0.868347	1.12529	1.19094	1.38532	1.21553	2.04226	1.1666	1.16715	0.762602	1.82169	0.959628	#N/A	#N/A	#N/A	0.558862	2.50295	1.45533	1.35573	1.40985	0.731089	#N/A	#N/A	#N/A	#N/A	#N/A	#N/A	#N/A	#N/A	0.212261	0.214827	0.162027	#N/A	0.1264	#N/A	0.469083	0.359415	#N/A	0.553723	0.508121	0.36573	0.798736	0.96291	1.96168	1.15725	0.786041	1.89242	0.364458	#N/A	#N/A	45	ENSG00000115977	AAK1	protein_coding	AP2 associated kinase 1 [Source:HGNC Symbol;Acc:HGNC:19679]
KBTBD12	3.22329	4.7146	7.49129	5.54076	5.39127	6.23408	5.34397	4.97067	5.18869	0.311812	4.57121	1.54104	4.59471	7.66733	5.88524	7.28353	5.7467	7.28399	5.5885	7.87428	8.37732	8.81539	1.5525	4.51535	5.471	#N/A	3.17488	3.73151	5.14886	4.0284	4.99534	3.18199	3.93813	1.45255	#N/A	#N/A	#N/A	#N/A	#N/A	#N/A	#N/A	#N/A	#N/A	#N/A	#N/A	#N/A	#N/A	#N/A	#N/A	#N/A	#N/A	9.86971	3.00686	4.49935	9.2428	6.01238	4.90228	7.2115	4.37205	6.70665	1.53069	4.9122	5.10719	45	ENSG00000187715	KBTBD12	protein_coding	kelch repeat and BTB domain containing 12 [Source:HGNC Symbol;Acc:HGNC:25731]
SMPDL3A	3.06577	3.75322	5.74159	4.60437	4.51335	5.05442	3.86332	3.28779	4.06019	0.408449	5.7921	2.27896	2.40121	3.74918	3.67091	2.58454	3.44512	2.61364	2.77608	5.16808	2.0126	4.48887	0.74759	5.78385	3.18647	#N/A	2.82725	4.01403	2.93478	#N/A	2.40865	2.32829	1.93911	0.981682	#N/A	#N/A	#N/A	#N/A	#N/A	#N/A	#N/A	#N/A	#N/A	#N/A	#N/A	#N/A	#N/A	#N/A	#N/A	#N/A	0.269873	3.96958	3.85775	4.02862	3.16958	6.34303	5.04598	5.0102	2.27054	2.59052	1.169	3.88723	1.98097	45	ENSG00000172594	SMPDL3A	protein_coding	sphingomyelin phosphodiesterase acid like 3A [Source:HGNC Symbol;Acc:HGNC:17389]
OGDH	1.30848	1.63773	3.16307	2.01667	3.20023	4.11555	2.82036	2.02274	3.88518	0.329184	3.58561	1.05373	1.919	3.03687	0.988184	2.3536	2.36509	3.11557	2.44521	5.1199	2.73002	3.76217	1.03488	4.05635	2.31015	#N/A	0.96763	0.824019	0.816568	2.00461	1.29503	1.19683	1.00709	0.512199	#N/A	#N/A	#N/A	#N/A	#N/A	#N/A	#N/A	#N/A	#N/A	#N/A	#N/A	#N/A	#N/A	#N/A	#N/A	#N/A	#N/A	3.00063	1.75003	2.04301	4.49765	3.24914	4.40501	4.64033	2.65013	2.86299	0.922351	1.23245	1.46041	45	ENSG00000105953	OGDH	protein_coding	oxoglutarate dehydrogenase [Source:HGNC Symbol;Acc:HGNC:8124]
MACO1	1.33755	1.25202	1.11657	1.42606	1.1454	1.36649	1.14933	0.941437	1.85813	#N/A	1.96608	#N/A	1.2853	1.3101	1.34993	1.46766	1.32508	1.5413	1.3382	3.67976	1.7623	1.60563	0.464084	1.81638	1.01662	#N/A	1.79059	1.88048	2.03845	#N/A	1.06692	1.19654	0.859595	0.573194	#N/A	#N/A	#N/A	#N/A	#N/A	#N/A	#N/A	0.225858	#N/A	#N/A	#N/A	#N/A	#N/A	#N/A	0.660913	#N/A	0.29699	2.0729	1.37282	1.69909	2.84048	1.89609	2.83767	3.12882	1.70104	2.32552	0.407561	1.27866	2.16275	45	ENSG00000204178	MACO1	protein_coding	macoilin 1 [Source:HGNC Symbol;Acc:HGNC:25572]
POPDC3	3.09636	4.79227	10.894	5.33141	7.73434	7.32155	4.98006	5.3274	4.08531	#N/A	6.08534	2.69926	3.7938	11.0363	9.22963	7.18205	8.07454	8.19431	6.55025	5.59244	6.20455	6.60529	2.07884	6.38049	6.26197	#N/A	8.24935	7.22703	7.21876	3.61441	5.73184	4.13872	3.64754	1.58677	#N/A	#N/A	0.442888	#N/A	#N/A	#N/A	#N/A	#N/A	#N/A	#N/A	#N/A	#N/A	#N/A	#N/A	#N/A	#N/A	#N/A	11.142	6.55596	5.09708	7.08714	6.6158	5.31801	7.02804	6.70418	4.92262	1.1802	7.35846	6.30471	45	ENSG00000132429	POPDC3	protein_coding	popeye domain containing 3 [Source:HGNC Symbol;Acc:HGNC:17649]
TMEM182	2.54435	6.76966	8.54939	5.57958	5.30805	5.99868	4.7366	5.81597	5.50452	#N/A	3.17759	1.2641	4.46155	9.79686	6.54258	7.62392	5.27628	10.2805	5.36743	7.68834	8.28209	8.70641	1.85789	8.32012	8.65628	#N/A	4.96221	5.12466	4.85274	5.64842	5.24399	4.39826	4.48411	1.43212	#N/A	#N/A	#N/A	#N/A	#N/A	#N/A	0.129791	#N/A	#N/A	#N/A	#N/A	#N/A	#N/A	#N/A	#N/A	#N/A	#N/A	9.7795	5.06408	5.37383	9.15072	8.7501	7.4463	9.30457	5.426	6.89705	1.37561	4.12802	5.97501	45	ENSG00000170417	TMEM182	protein_coding	transmembrane protein 182 [Source:HGNC Symbol;Acc:HGNC:26391]
#270110	3.54517	3.5977	6.18418	4.11782	4.43718	5.10389	3.97799	4.17451	4.31691	0.51601	4.03367	#N/A	4.09426	7.03933	5.39116	5.47241	5.67387	7.68075	6.0716	5.32124	5.74145	6.49537	1.57418	4.05291	6.07661	#N/A	5.61151	4.6517	6.53328	2.998	4.48221	3.70145	3.45105	1.95332	#N/A	#N/A	#N/A	#N/A	#N/A	#N/A	#N/A	#N/A	#N/A	#N/A	#N/A	#N/A	#N/A	#N/A	0.747983	#N/A	#N/A	6.22441	6.51395	3.33508	6.75892	4.55992	5.05011	5.13176	3.75797	3.94813	1.53868	3.62425	5.02708	45	ENSG00000270110		lncRNA	novel transcript, antisense to OBSCN
TXNL1	1.39587	3.28953	2.99575	2.42994	2.97661	3.2978	2.34773	2.29552	3.95144	#N/A	3.77218	0.850757	1.73668	2.54737	2.64121	2.63053	2.51088	2.66568	2.50249	4.20987	2.92785	3.50746	0.964537	2.97611	1.92691	#N/A	2.93125	3.29795	3.66952	5.23051	2.09692	1.33131	1.6761	0.663449	#N/A	#N/A	0.277573	#N/A	#N/A	#N/A	#N/A	#N/A	#N/A	#N/A	#N/A	#N/A	#N/A	#N/A	#N/A	#N/A	#N/A	2.72617	1.86256	2.73369	2.58067	2.5428	7.16546	5.85719	2.94112	1.44786	1.03329	2.86541	3.60406	45	ENSG00000091164	TXNL1	protein_coding	thioredoxin like 1 [Source:HGNC Symbol;Acc:HGNC:12436]
NRG4	2.26144	5.19971	6.28062	4.91138	4.60974	5.81701	3.78062	4.06821	4.42883	0.656189	4.70741	1.11069	3.04689	9.11215	7.52304	9.57015	8.68407	8.55231	6.91389	5.86842	6.45588	4.35916	0.944805	6.57067	6.99009	#N/A	5.39078	7.4906	5.60082	1.97011	4.28639	4.3992	4.16147	2.43938	#N/A	#N/A	#N/A	#N/A	#N/A	#N/A	#N/A	#N/A	#N/A	#N/A	#N/A	#N/A	#N/A	#N/A	#N/A	#N/A	#N/A	8.90202	5.07486	5.56876	7.49223	7.10933	6.07385	7.73288	5.16802	5.09058	1.46549	7.52666	6.48873	45	ENSG00000169752	NRG4	protein_coding	neuregulin 4 [Source:HGNC Symbol;Acc:HGNC:29862]
#222017	1.94541	3.26113	3.86413	3.17057	3.59398	4.50378	4.92242	2.91121	3.83397	#N/A	2.82153	1.82173	2.8926	3.51868	3.63383	3.43904	3.84238	2.80902	3.12829	6.31419	3.17519	4.63085	0.999009	4.23315	2.61781	#N/A	3.80945	4.92264	3.60286	3.95837	2.8693	2.29173	2.96448	1.40507	#N/A	#N/A	0.187921	#N/A	#N/A	#N/A	#N/A	#N/A	#N/A	#N/A	#N/A	#N/A	#N/A	#N/A	#N/A	#N/A	#N/A	7.0356	4.18475	3.68322	4.59916	7.40323	6.22337	8.07101	4.19541	2.87182	0.840593	2.75138	3.89849	45	ENSG00000222017		lncRNA	novel transcript, antisense to BOLL
CAVIN4	3.09484	6.37451	12.1913	7.24954	8.95257	6.67312	5.71182	6.54896	5.28347	#N/A	5.55907	3.99277	6.67902	12.2677	8.33347	8.54003	9.02188	9.45177	5.789	7.06651	7.58813	8.10737	2.11497	7.90906	7.68268	#N/A	6.78312	8.44155	8.43181	5.16283	7.78469	7.42048	6.12449	3.53554	#N/A	#N/A	0.46945	#N/A	#N/A	#N/A	#N/A	#N/A	#N/A	#N/A	#N/A	#N/A	#N/A	#N/A	#N/A	#N/A	#N/A	12.4963	7.49289	6.78002	8.65426	8.37682	6.88272	8.61675	6.11145	6.41387	2.14366	8.89767	7.75576	45	ENSG00000170681	CAVIN4	protein_coding	caveolae associated protein 4 [Source:HGNC Symbol;Acc:HGNC:33742]
CACNG1	4.40524	6.26506	7.76359	6.73733	6.76707	5.26905	5.10573	6.79138	4.90011	#N/A	5.372	1.96356	5.69232	12.1712	8.18629	10.2217	8.93758	9.28898	7.65566	6.9152	7.53158	7.72746	2.24503	7.44345	7.59523	#N/A	9.34263	6.26287	8.43405	4.83524	7.65934	7.10714	9.20486	3.07906	#N/A	#N/A	#N/A	#N/A	#N/A	#N/A	#N/A	#N/A	#N/A	#N/A	#N/A	#N/A	#N/A	#N/A	0.584926	#N/A	#N/A	12.2636	7.98751	5.76871	8.31436	7.87638	6.7196	8.27592	8.03563	6.07834	1.50676	8.38208	7.41883	45	ENSG00000108878	CACNG1	protein_coding	calcium voltage-gated channel auxiliary subunit gamma 1 [Source:HGNC Symbol;Acc:HGNC:1405]
CAMK2G	1.82577	1.01445	1.91668	1.62912	1.7823	1.85532	1.74474	1.33065	2.06157	#N/A	3.13202	#N/A	1.04396	3.714	2.70345	2.81564	2.59659	3.6525	2.92691	7.35043	3.29306	2.92269	1.25002	3.50951	2.13905	#N/A	1.31246	1.73724	1.04639	#N/A	1.98192	1.37527	2.12053	1.09159	0.238843	#N/A	#N/A	#N/A	#N/A	#N/A	0.165882	0.403342	#N/A	#N/A	#N/A	#N/A	#N/A	#N/A	0.641788	#N/A	0.26389	1.37075	#N/A	0.741853	1.82728	1.58212	1.55569	2.80896	0.9299	2.30087	#N/A	0.872897	1.41714	45	ENSG00000148660	CAMK2G	protein_coding	calcium/calmodulin dependent protein kinase II gamma [Source:HGNC Symbol;Acc:HGNC:1463]
USP28	1.52905	2.44523	4.68008	2.50693	3.01141	5.22685	3.74856	2.63445	4.08467	0.492309	3.93075	1.23562	3.10979	2.84921	2.72259	2.53694	2.05657	2.32469	2.21389	4.30635	3.83283	3.97487	0.824111	3.49539	1.96835	#N/A	2.38483	1.7696	2.20072	2.45198	1.82919	1.48364	1.85134	1.122	#N/A	#N/A	#N/A	#N/A	#N/A	#N/A	#N/A	#N/A	#N/A	#N/A	#N/A	#N/A	#N/A	#N/A	1.06944	#N/A	#N/A	3.51974	2.01725	2.63201	4.06683	3.18231	6.72293	6.59537	3.65498	3.28857	1.24438	1.51064	#N/A	45	ENSG00000048028	USP28	protein_coding	ubiquitin specific peptidase 28 [Source:HGNC Symbol;Acc:HGNC:12625]
HOMER1	2.12462	6.75655	7.16779	5.12349	5.15062	9.66056	4.8874	5.25681	5.87103	0.300858	3.55466	1.51454	4.13083	6.16434	4.81843	5.07384	4.45534	5.81679	6.17427	8.11891	5.01065	4.85465	1.11919	5.59336	5.65629	#N/A	5.00165	5.0581	5.01333	6.08584	3.82329	2.9944	3.25586	1.42754	#N/A	#N/A	#N/A	#N/A	#N/A	#N/A	#N/A	#N/A	#N/A	#N/A	#N/A	#N/A	#N/A	#N/A	#N/A	#N/A	#N/A	8.53955	4.85034	4.45383	9.42208	6.18012	7.75543	6.32544	6.16477	6.83431	1.25106	4.8586	5.99751	45	ENSG00000152413	HOMER1	protein_coding	homer scaffold protein 1 [Source:HGNC Symbol;Acc:HGNC:17512]
#268055	3.9528	4.87646	6.21555	5.23486	4.47275	3.96678	3.44733	4.64902	3.9024	#N/A	3.96727	1.13121	3.3974	8.37339	6.31677	6.61239	4.99766	6.54412	6.99871	6.13094	4.74308	7.10694	1.31207	4.78744	4.40328	#N/A	4.3165	5.46577	5.61152	4.05195	4.78705	2.00603	3.96644	1.69209	#N/A	#N/A	0.446856	#N/A	#N/A	#N/A	#N/A	#N/A	#N/A	#N/A	#N/A	#N/A	#N/A	#N/A	#N/A	#N/A	#N/A	7.75102	4.97807	4.26425	7.58123	7.15864	5.94045	7.72954	7.17923	4.87253	1.57137	7.34157	4.50331	45	ENSG00000268055		lncRNA	novel transcript, antisense to RYR1
#256824	2.12051	4.79848	3.6779	2.62802	4.55263	4.81856	3.92456	3.71201	2.77897	0.328526	3.10437	#N/A	2.22096	4.55511	3.45296	4.31181	4.60278	4.52566	3.57469	3.93727	3.15001	3.65616	1.58202	6.49469	4.71989	#N/A	4.15781	3.12208	3.44079	#N/A	1.99564	1.7806	1.82597	1.6366	#N/A	#N/A	#N/A	#N/A	#N/A	#N/A	#N/A	#N/A	#N/A	#N/A	#N/A	#N/A	#N/A	#N/A	1.08055	#N/A	0.303269	5.66033	3.36632	3.6143	7.257	5.00391	3.91532	7.38144	3.7073	4.892	0.892809	4.08837	4.41009	45	ENSG00000256824		lncRNA	novel transcript, antisense to MACROD1
FOXP2	0.944166	5.9237	8.74353	5.54588	7.15108	7.92471	6.69118	5.08231	6.34168	0.321777	3.01095	1.04176	3.38788	1.71052	2.63746	1.64165	1.28261	1.74335	1.63041	3.70885	1.87752	1.9969	0.622121	2.0098	2.35314	0.720265	6.07324	5.55377	6.4792	5.31581	0.610894	1.20344	0.496556	#N/A	#N/A	#N/A	#N/A	#N/A	#N/A	#N/A	#N/A	#N/A	#N/A	#N/A	#N/A	#N/A	#N/A	#N/A	#N/A	#N/A	#N/A	7.92794	4.08551	4.28845	7.89956	5.65008	6.17403	6.67563	5.15435	3.91578	0.903838	6.2956	6.24088	45	ENSG00000128573	FOXP2	protein_coding	forkhead box P2 [Source:HGNC Symbol;Acc:HGNC:13875]
CDH15	2.54167	5.1747	7.49256	4.54711	4.32081	5.14828	4.70433	4.63942	3.35363	#N/A	4.61097	1.00187	3.1727	5.23696	4.08994	4.42459	3.38375	5.29778	3.55772	2.96439	6.62588	4.41247	1.13987	4.06933	3.7726	1.04831	5.08943	4.45537	7.66488	3.7241	#N/A	#N/A	#N/A	#N/A	#N/A	#N/A	#N/A	#N/A	#N/A	#N/A	0.116723	0.358417	#N/A	#N/A	#N/A	#N/A	#N/A	#N/A	1.40117	#N/A	0.178285	7.19067	4.35171	3.99085	7.57582	7.17242	5.89867	5.78784	7.20409	3.4546	1.4447	4.32978	3.90396	45	ENSG00000129910	CDH15	protein_coding	cadherin 15 [Source:HGNC Symbol;Acc:HGNC:1754]
#265751	1.73119	7.58721	8.39165	6.78507	6.26832	7.19599	6.41824	5.47654	5.80264	#N/A	4.02247	1.27075	5.26624	2.60757	3.46164	3.72652	3.53487	2.67322	2.97263	4.89443	3.16125	4.35266	0.991434	4.91384	3.36607	0.872489	6.15671	7.84685	6.37339	6.7737	4.15096	4.50842	3.47034	1.60146	#N/A	#N/A	#N/A	#N/A	#N/A	#N/A	#N/A	#N/A	#N/A	#N/A	#N/A	#N/A	#N/A	#N/A	#N/A	#N/A	#N/A	8.63542	5.13319	5.01842	7.38973	7.10687	6.35787	6.96063	5.14602	5.71396	1.59168	5.56251	6.23526	45	ENSG00000265751		lncRNA	novel transcript, antisense to GREB1L
TOB1	1.90973	4.95453	7.55697	5.55488	7.56096	4.53361	4.04374	5.32344	4.48526	#N/A	4.18293	3.13188	4.3459	10.8884	6.23025	9.0785	8.09797	7.96377	6.01983	5.28421	6.03149	6.21373	1.66462	5.99901	4.36381	#N/A	8.171	4.90549	7.20175	3.45058	5.53613	3.78071	4.43337	2.49554	#N/A	#N/A	0.651839	#N/A	#N/A	#N/A	#N/A	#N/A	#N/A	#N/A	#N/A	#N/A	#N/A	#N/A	#N/A	#N/A	#N/A	11.0117	5.32748	6.98565	6.89617	6.34837	5.55066	6.66723	4.0644	4.61362	1.58788	5.06645	6.19907	45	ENSG00000141232	TOB1	protein_coding	transducer of ERBB2, 1 [Source:HGNC Symbol;Acc:HGNC:11979]
PPP3CB	0.880501	1.6614	2.12718	1.60419	2.22468	2.82798	2.1678	1.40208	2.79718	#N/A	2.92407	0.666193	1.4232	1.13074	0.967612	1.09926	1.25273	0.97865	1.28269	3.19555	1.13611	1.76572	0.481173	2.0105	0.9922	#N/A	1.67008	1.39614	1.55822	1.49508	1.14014	1.29966	1.20976	0.649087	#N/A	#N/A	#N/A	#N/A	#N/A	#N/A	#N/A	0.430215	#N/A	#N/A	#N/A	#N/A	#N/A	#N/A	#N/A	#N/A	#N/A	1.64849	1.4187	1.51268	2.80819	2.40113	4.31391	4.15506	1.90942	2.03236	0.5434	1.29845	1.56926	45	ENSG00000107758	PPP3CB	protein_coding	protein phosphatase 3 catalytic subunit beta [Source:HGNC Symbol;Acc:HGNC:9315]
GDNF-AS1	3.16707	3.11705	5.22592	3.90428	4.04312	3.8301	2.86591	3.02413	3.45345	#N/A	3.23564	#N/A	2.82259	10.2078	6.45021	5.39979	4.80921	7.26103	2.60497	4.51169	5.12126	5.60529	1.09131	3.28416	3.74831	#N/A	5.22654	6.00505	6.24432	1.94669	5.30191	2.43731	4.06485	2.20743	#N/A	#N/A	#N/A	#N/A	#N/A	#N/A	#N/A	0.356956	#N/A	#N/A	#N/A	#N/A	#N/A	#N/A	#N/A	#N/A	0.357187	7.77564	5.97516	4.22295	6.151	5.6271	3.97236	4.5056	5.64566	3.44431	0.914469	6.0319	4.80163	45	ENSG00000248587	GDNF-AS1	lncRNA	GDNF antisense RNA 1 [Source:HGNC Symbol;Acc:HGNC:43592]
GADL1	2.05702	3.89046	7.10569	5.44157	4.946	5.6121	5.41375	3.9418	4.95405	#N/A	3.19884	#N/A	4.73518	9.79985	6.01973	6.518	4.73166	9.41856	4.57765	6.69575	7.19315	7.88113	1.66413	7.46946	5.65368	#N/A	4.68817	8.20544	6.18203	3.01785	6.19502	3.82009	4.1525	1.50809	#N/A	#N/A	#N/A	#N/A	#N/A	#N/A	#N/A	0.507003	#N/A	#N/A	#N/A	#N/A	#N/A	#N/A	#N/A	#N/A	0.417089	8.836	4.98758	8.25785	8.29697	8.05722	6.5548	5.41549	5.09091	5.85734	0.737898	5.04274	7.17897	45	ENSG00000144644	GADL1	protein_coding	glutamate decarboxylase like 1 [Source:HGNC Symbol;Acc:HGNC:27949]
PITX2	2.37624	2.41311	7.84951	8.11487	4.49459	6.843	4.60018	3.97633	4.528	0.389481	5.65294	2.69095	3.62023	10.66	5.44773	8.83591	5.66286	7.82663	6.17832	5.00818	5.54431	6.1259	1.7201	4.02979	4.27315	1.07682	3.84433	4.79126	6.685	2.9228	1.58427	#N/A	1.4898	#N/A	#N/A	#N/A	0.262096	#N/A	#N/A	#N/A	#N/A	#N/A	#N/A	#N/A	#N/A	#N/A	#N/A	#N/A	#N/A	#N/A	#N/A	7.34225	4.32729	3.95512	6.63091	6.31066	4.81264	6.67939	6.18315	3.97282	1.26932	4.76464	5.57523	45	ENSG00000164093	PITX2	protein_coding	paired like homeodomain 2 [Source:HGNC Symbol;Acc:HGNC:9005]
DUSP29#188716	2.88568	2.76618	4.94491	4.05148	4.47708	3.15794	2.00577	3.50758	2.59192	0.552469	4.6111	1.40581	3.1108	9.86034	5.24524	7.87564	4.53477	5.00123	5.21503	4.14846	4.76799	5.40622	1.08157	4.65867	5.15671	#N/A	6.7068	3.88795	5.73905	1.73382	4.33034	2.86264	2.99201	1.03105	#N/A	#N/A	#N/A	#N/A	#N/A	#N/A	#N/A	#N/A	#N/A	#N/A	#N/A	#N/A	#N/A	#N/A	#N/A	#N/A	#N/A	7.31872	3.79671	3.28611	5.74116	5.32763	3.69011	6.11119	3.60177	2.82416	0.99178	1.8622	4.3876	45	ENSG00000188716	DUSP29	protein_coding	dual specificity phosphatase 29 [Source:HGNC Symbol;Acc:HGNC:23481]
PLEKHN1	4.25652	1.42811	4.10004	6.45999	3.60607	5.02702	3.01909	2.39095	2.46312	0.836388	3.5022	2.99019	2.75852	8.9786	5.21613	7.132	3.84305	5.97965	4.10671	2.99829	2.17875	4.46024	1.56621	3.4672	4.23921	#N/A	3.38808	3.07922	4.63946	#N/A	4.58956	3.3112	3.37988	2.32492	#N/A	#N/A	#N/A	#N/A	#N/A	#N/A	#N/A	#N/A	#N/A	#N/A	#N/A	#N/A	#N/A	#N/A	#N/A	#N/A	0.379251	6.17802	3.41628	4.85462	3.07219	4.36129	2.79944	5.15561	4.38733	1.67033	1.57802	1.34488	1.70262	45	ENSG00000187583	PLEKHN1	protein_coding	pleckstrin homology domain containing N1 [Source:HGNC Symbol;Acc:HGNC:25284]
KLF13#169926	1.04176	2.07543	0.581866	0.870375	0.72204	#N/A	1.12626	0.831277	0.654596	0.388744	1.98623	0.890445	0.847115	1.02664	1.22659	1.38004	1.71001	1.02771	1.31883	1.96441	1.53958	1.79606	0.701958	2.55795	0.935295	0.545273	1.84519	1.84	1.45727	#N/A	1.99164	1.76099	1.92443	1.33686	#N/A	#N/A	0.265727	#N/A	#N/A	#N/A	#N/A	0.330534	#N/A	#N/A	#N/A	#N/A	#N/A	#N/A	#N/A	#N/A	0.906371	1.25098	1.47629	2.03792	1.37883	1.92006	3.44266	2.75637	1.15748	1.75286	0.605682	#N/A	#N/A	45	ENSG00000169926	KLF13	protein_coding	Kruppel like factor 13 [Source:HGNC Symbol;Acc:HGNC:13672]
ADSL	1.77873	3.73081	6.45433	5.35351	4.18147	7.65567	3.81614	4.12701	4.39923	#N/A	6.67033	2.02842	4.15483	7.41058	4.93582	6.64462	8.20503	6.50607	6.81196	4.19578	6.64419	4.31537	2.20166	4.96567	6.76573	#N/A	5.13524	5.73017	4.55236	4.19868	4.39561	4.33703	3.97469	1.76546	#N/A	#N/A	#N/A	#N/A	#N/A	#N/A	#N/A	#N/A	#N/A	#N/A	#N/A	#N/A	#N/A	#N/A	#N/A	#N/A	0.273595	9.37762	5.7922	5.69529	7.54576	3.39871	6.03082	7.4397	7.19033	5.35051	1.93962	2.1861	3.96248	45	ENSG00000239900	ADSL	protein_coding	adenylosuccinate lyase [Source:HGNC Symbol;Acc:HGNC:291]
#258455	2.00055	1.21974	2.5271	0.99224	2.24475	2.19124	2.37037	1.96508	2.89446	0.675398	2.44589	#N/A	2.58327	2.59409	2.46988	2.48637	4.21337	3.07636	2.01524	5.01819	2.21059	2.21085	1.40454	3.95133	5.93587	1.00689	2.52225	2.3789	1.97749	#N/A	2.30128	1.30039	0.921616	1.3358	#N/A	#N/A	0.324747	#N/A	#N/A	#N/A	#N/A	#N/A	#N/A	#N/A	#N/A	#N/A	#N/A	#N/A	#N/A	#N/A	#N/A	2.9177	2.40894	2.21392	2.84807	2.44543	4.66206	4.86579	2.736	2.32048	1.05655	2.05216	2.6461	45	ENSG00000258455		lncRNA	novel transcript
#287124	2.29926	2.98735	2.86393	2.54055	2.45696	3.13403	1.11791	2.4941	2.90521	#N/A	1.91568	#N/A	1.8569	2.24795	2.12934	2.7863	2.6562	1.93736	#N/A	2.11153	1.65801	2.39345	1.04499	#N/A	2.36382	#N/A	1.10733	2.65606	2.07649	#N/A	2.09266	#N/A	1.13238	1.13169	#N/A	#N/A	#N/A	#N/A	0.412383	#N/A	#N/A	#N/A	0.76533	#N/A	0.653949	#N/A	0.429085	0.301531	#N/A	1.44999	#N/A	4.17605	2.41239	2.85536	2.44848	1.6335	2.05742	2.95876	2.1855	2.87188	1.58908	2.58537	1.56564	45	ENSG00000287124		lncRNA	novel transcript
SFXN5	1.46982	3.43554	2.06914	1.92325	2.14491	3.13638	2.72062	2.23495	2.74414	0.24891	1.23027	#N/A	2.11643	1.71973	1.68442	2.05369	1.69039	1.54759	1.78413	2.86444	2.06894	1.70844	0.632404	2.61667	1.70868	#N/A	1.569	1.55811	1.36457	1.90774	2.02567	1.48765	1.50969	1.06197	#N/A	#N/A	#N/A	#N/A	#N/A	#N/A	#N/A	#N/A	#N/A	#N/A	#N/A	#N/A	#N/A	#N/A	#N/A	0.169422	#N/A	2.45668	2.04556	1.7821	3.53303	3.13988	4.85002	3.98483	2.25878	2.92698	0.829321	2.4105	2.22232	45	ENSG00000144040	SFXN5	protein_coding	sideroflexin 5 [Source:HGNC Symbol;Acc:HGNC:16073]
PADI2	2.53269	6.09165	8.75218	5.896	5.5061	8.60343	4.88699	5.15831	5.24627	#N/A	4.77022	1.12966	5.46031	9.31105	6.14236	6.38755	6.17067	9.79465	6.18957	7.12821	7.29323	5.98802	1.59241	7.78808	6.10097	#N/A	5.88282	6.54897	6.65015	5.22417	6.7525	5.16273	5.16448	1.93869	#N/A	#N/A	#N/A	#N/A	#N/A	#N/A	#N/A	0.435037	#N/A	#N/A	#N/A	#N/A	#N/A	#N/A	#N/A	#N/A	#N/A	8.95079	6.63957	5.24901	8.57283	8.38029	6.96332	8.56904	8.14015	6.02928	1.06	6.5029	7.60324	45	ENSG00000117115	PADI2	protein_coding	peptidyl arginine deiminase 2 [Source:HGNC Symbol;Acc:HGNC:18341]
ZNF814	1.45029	#N/A	0.92999	1.07207	1.21798	1.59052	1.31102	0.970025	1.48047	#N/A	1.38042	#N/A	1.26095	1.21642	1.51537	1.48253	1.01504	1.30387	1.66027	1.30425	1.21274	1.53552	0.550884	1.87393	0.829431	#N/A	0.90325	1.25308	1.12307	#N/A	1.14819	1.13347	0.988129	0.926699	#N/A	#N/A	#N/A	#N/A	0.169195	#N/A	#N/A	#N/A	0.301788	#N/A	#N/A	#N/A	0.180509	#N/A	#N/A	0.427244	#N/A	1.38249	0.846244	1.90707	2.01563	1.93906	1.60497	2.95761	0.871453	2.15742	0.510092	0.927301	1.1386	45	ENSG00000204514	ZNF814	protein_coding	zinc finger protein 814 [Source:HGNC Symbol;Acc:HGNC:33258]
OIP5	2.14079	1.16397	4.3628	3.87597	5.42942	3.64774	3.13762	3.53826	4.36896	0.46365	3.43943	2.54221	3.1872	4.16307	4.19633	4.55397	3.54227	3.48057	2.67103	6.04005	3.49486	3.7176	1.10659	6.69722	4.38741	#N/A	3.17743	3.0889	3.26459	3.54121	2.65762	2.25362	2.54974	1.63234	#N/A	#N/A	#N/A	#N/A	#N/A	#N/A	#N/A	#N/A	#N/A	#N/A	#N/A	#N/A	#N/A	#N/A	#N/A	#N/A	#N/A	5.04676	3.40473	5.61469	7.6179	7.18804	6.1023	5.75764	3.43505	5.35647	1.05427	3.60319	2.76879	45	ENSG00000104147	OIP5	protein_coding	Opa interacting protein 5 [Source:HGNC Symbol;Acc:HGNC:20300]
RAP2C	1.75489	1.87701	2.18879	1.51181	2.15984	1.7691	2.23109	2.34202	3.27405	#N/A	2.36477	1.10988	1.52678	1.27622	0.689775	0.973969	1.38282	1.05307	1.07774	3.58585	0.960508	1.43392	0.483894	2.18879	1.25563	#N/A	0.766998	1.81195	1.43434	1.71814	1.40478	1.69149	1.22343	0.819377	#N/A	#N/A	#N/A	#N/A	#N/A	#N/A	#N/A	#N/A	#N/A	#N/A	#N/A	#N/A	0.201619	#N/A	0.833769	#N/A	#N/A	1.7308	1.50401	1.83824	2.18009	1.46336	3.29058	3.28734	1.64473	1.19348	#N/A	1.56552	0.872136	45	ENSG00000123728	RAP2C	protein_coding	RAP2C, member of RAS oncogene family [Source:HGNC Symbol;Acc:HGNC:21165]
HFM1	1.44518	3.54368	7.48584	4.35677	5.5497	5.33834	4.10651	3.30179	7.73543	0.338651	4.82012	0.943209	2.24427	3.57308	2.92575	2.9359	2.25271	3.12456	3.00559	4.38782	3.05258	3.04786	1.47989	4.13723	3.45028	#N/A	3.96531	3.82644	5.07832	4.1398	1.67486	1.40178	1.09933	1.07826	#N/A	#N/A	#N/A	#N/A	#N/A	#N/A	#N/A	#N/A	#N/A	#N/A	#N/A	#N/A	#N/A	#N/A	#N/A	#N/A	#N/A	3.60017	2.09354	2.24196	4.55002	3.17481	6.19143	5.93271	3.40397	2.86284	0.791491	5.79174	6.6993	45	ENSG00000162669	HFM1	protein_coding	helicase for meiosis 1 [Source:HGNC Symbol;Acc:HGNC:20193]
TMEM161A	1.73186	1.2478	3.39526	2.299	2.33106	3.07673	2.78628	2.03499	2.95785	0.400236	2.7015	#N/A	1.71841	2.43044	2.01176	1.91994	1.81057	1.95831	2.13493	5.29083	1.05859	2.41789	1.00346	1.83827	1.16896	#N/A	3.12175	3.73721	2.85823	#N/A	1.62939	1.56114	1.23387	1.13898	0.225665	#N/A	#N/A	#N/A	#N/A	#N/A	#N/A	#N/A	#N/A	#N/A	#N/A	#N/A	0.272116	#N/A	#N/A	#N/A	#N/A	2.34852	1.76683	1.90543	2.36616	2.01087	3.32972	2.90995	2.01239	2.72393	1.06325	2.07867	1.35051	45	ENSG00000064545	TMEM161A	protein_coding	transmembrane protein 161A [Source:HGNC Symbol;Acc:HGNC:26020]
CARM1	1.67954	1.05239	4.69987	2.66562	4.05278	5.05847	3.04336	2.48132	2.79302	#N/A	4.68163	0.933197	2.28508	2.4243	1.59563	2.21733	2.64539	2.45761	1.33707	2.71763	2.05841	2.64181	0.551661	1.87501	1.74814	#N/A	1.3243	1.65726	2.17092	1.71801	0.960521	0.846308	0.888958	#N/A	#N/A	#N/A	#N/A	#N/A	#N/A	#N/A	#N/A	0.507936	#N/A	#N/A	#N/A	#N/A	#N/A	#N/A	#N/A	#N/A	0.314283	3.50333	2.05339	1.91162	4.34707	5.16212	5.90724	4.86608	2.75485	1.97038	0.983217	3.43006	4.06963	45	ENSG00000142453	CARM1	protein_coding	coactivator associated arginine methyltransferase 1 [Source:HGNC Symbol;Acc:HGNC:23393]
CDNF	2.00119	3.63757	6.73405	5.05999	5.10472	4.84438	6.24723	4.74564	3.25783	0.444034	5.26672	2.03263	3.42145	4.32165	3.84562	3.4769	3.15464	3.68483	2.31388	4.88805	5.41245	3.52534	0.842054	3.0084	2.55092	#N/A	3.44052	4.55572	6.48061	2.18829	2.32311	3.4367	2.22482	1.16385	#N/A	#N/A	#N/A	#N/A	#N/A	#N/A	#N/A	#N/A	#N/A	#N/A	#N/A	#N/A	#N/A	#N/A	#N/A	#N/A	#N/A	6.06553	4.24336	6.46063	6.40924	5.99222	4.65185	6.76725	3.0485	3.91041	1.35323	2.00357	5.1602	45	ENSG00000185267	CDNF	protein_coding	cerebral dopamine neurotrophic factor [Source:HGNC Symbol;Acc:HGNC:24913]
WWP1	1.06817	2.37295	0.915359	0.813547	0.82074	1.11634	1.22315	0.515795	2.31648	0.173723	1.59857	0.94034	1.09249	1.59759	1.4823	1.3304	1.12274	1.73191	1.56949	3.5756	1.18924	2.3033	0.728504	3.35575	1.49328	#N/A	#N/A	#N/A	0.869797	2.25904	1.03867	1.02518	0.832508	0.597708	#N/A	#N/A	#N/A	#N/A	0.144671	#N/A	#N/A	#N/A	#N/A	#N/A	#N/A	#N/A	#N/A	#N/A	#N/A	0.12879	#N/A	2.08279	1.36055	1.77058	4.02574	1.91017	5.45657	3.12786	1.87265	1.59292	0.617334	0.71527	1.41719	45	ENSG00000123124	WWP1	protein_coding	WW domain containing E3 ubiquitin protein ligase 1 [Source:HGNC Symbol;Acc:HGNC:17004]
RAF1	0.909186	0.994053	1.24205	0.88199	1.04335	1.54194	1.31904	0.979171	2.08494	0.200546	2.2707	1.13074	0.89269	0.933424	0.774925	1.11041	0.762789	1.07984	0.963044	2.06652	1.0283	1.70577	0.487553	1.4831	0.764787	#N/A	0.989165	0.900382	0.852983	#N/A	0.713332	0.89072	0.447425	0.43369	#N/A	#N/A	#N/A	#N/A	#N/A	#N/A	#N/A	#N/A	#N/A	#N/A	#N/A	#N/A	#N/A	#N/A	0.485305	#N/A	#N/A	0.981639	0.432398	0.956027	1.60216	1.22648	2.52339	2.44507	0.891551	1.60727	0.358036	0.844158	0.961895	45	ENSG00000132155	RAF1	protein_coding	Raf-1 proto-oncogene, serine/threonine kinase [Source:HGNC Symbol;Acc:HGNC:9829]
OCIAD1	0.903697	1.49576	2.21617	1.38018	2.42364	2.10911	1.89473	1.084	3.32719	0.236481	3.26675	1.09178	1.27535	1.16483	1.13782	0.864635	1.15546	1.16058	1.09203	2.51835	1.14862	2.1197	0.466013	1.59741	1.06699	#N/A	1.11376	1.07047	1.17338	#N/A	0.659548	0.594614	0.790466	#N/A	#N/A	#N/A	0.416929	#N/A	0.193206	#N/A	#N/A	#N/A	#N/A	#N/A	#N/A	#N/A	#N/A	#N/A	#N/A	#N/A	#N/A	1.37359	1.07425	1.02677	1.77113	2.34634	3.5328	3.0202	1.4816	1.18703	0.684528	1.34019	1.59308	45	ENSG00000109180	OCIAD1	protein_coding	OCIA domain containing 1 [Source:HGNC Symbol;Acc:HGNC:16074]
GRTP1-AS1	2.23102	2.99711	6.55297	4.4826	2.94652	4.28739	3.91582	4.22666	5.56463	#N/A	2.23901	1.48609	3.66307	3.91983	3.08241	3.43554	5.15725	4.28933	3.49414	4.13883	3.07344	3.5301	0.924626	4.84625	5.22769	#N/A	4.99251	5.86048	5.88283	2.04892	2.59597	1.87043	2.24561	1.70656	#N/A	#N/A	0.294258	#N/A	#N/A	#N/A	#N/A	#N/A	#N/A	#N/A	#N/A	#N/A	#N/A	#N/A	#N/A	#N/A	#N/A	4.86987	2.88723	4.05945	2.79563	2.74998	2.50004	5.90319	3.67198	2.9105	1.26374	5.72915	4.4832	45	ENSG00000225083	GRTP1-AS1	lncRNA	GRTP1 antisense RNA 1 [Source:HGNC Symbol;Acc:HGNC:39917]
NMNAT3	1.27446	2.98061	1.78074	0.959302	1.61458	2.25118	1.37901	1.77427	2.81884	0.311947	1.54184	#N/A	1.39229	0.969906	1.83733	1.58555	1.37486	0.901102	0.853465	2.09186	1.36733	0.921128	0.740758	1.39734	1.50086	#N/A	1.69418	1.69755	2.5463	#N/A	#N/A	#N/A	#N/A	#N/A	#N/A	#N/A	#N/A	#N/A	0.302201	#N/A	#N/A	#N/A	0.368909	0.517233	0.406634	#N/A	0.377565	0.195376	#N/A	0.571718	#N/A	1.38871	1.25015	1.56684	2.04059	2.45722	2.98108	2.30667	1.55461	2.49134	#N/A	3.05583	3.75488	45	ENSG00000163864	NMNAT3	protein_coding	nicotinamide nucleotide adenylyltransferase 3 [Source:HGNC Symbol;Acc:HGNC:20989]
SIX4	2.39951	3.47755	10.1137	5.69271	4.8108	6.45881	6.08936	4.27869	3.30523	#N/A	3.56752	1.97204	4.21722	6.67201	6.32384	6.17307	6.99489	5.26897	5.50911	4.77059	3.50217	5.73903	1.47567	5.42446	5.42793	#N/A	7.26206	6.19341	6.19232	2.42442	3.98237	2.5201	3.38382	1.59162	#N/A	#N/A	0.261223	#N/A	#N/A	#N/A	#N/A	#N/A	#N/A	#N/A	#N/A	#N/A	#N/A	#N/A	#N/A	#N/A	#N/A	10.3717	5.33217	3.5945	6.33656	6.0779	4.49678	6.42375	5.85807	3.53594	1.07397	6.23011	5.05656	45	ENSG00000100625	SIX4	protein_coding	SIX homeobox 4 [Source:HGNC Symbol;Acc:HGNC:10890]
C1orf127	2.28585	1.71792	5.87175	3.39397	6.53352	4.33138	3.29606	3.81859	5.7533	0.684748	3.30538	#N/A	3.76199	6.39863	5.35763	8.19675	7.08518	7.14105	5.47531	2.83203	4.98953	5.43885	1.27452	5.0266	5.40103	#N/A	2.57376	5.88834	3.4145	2.37927	7.14116	4.70163	3.84324	2.02079	#N/A	#N/A	#N/A	#N/A	#N/A	#N/A	#N/A	#N/A	#N/A	#N/A	#N/A	#N/A	#N/A	#N/A	#N/A	#N/A	0.373916	7.49575	5.2476	5.98165	5.97763	5.69959	4.11978	6.1127	5.53782	3.05108	1.36525	3.96524	4.596	45	ENSG00000175262	C1orf127	protein_coding	chromosome 1 open reading frame 127 [Source:HGNC Symbol;Acc:HGNC:26730]
IL1R1	1.04946	2.25841	2.08778	2.5832	2.07214	2.56701	2.26048	#N/A	2.46914	0.349125	2.48578	1.46157	1.50346	5.07503	3.14421	3.16734	4.65038	4.4426	4.83567	5.12676	3.29663	3.57633	1.10952	4.43046	2.0418	0.703015	2.80281	2.40317	1.16704	1.88668	2.46629	2.08236	1.93996	1.41022	#N/A	#N/A	#N/A	#N/A	#N/A	#N/A	#N/A	#N/A	#N/A	#N/A	#N/A	#N/A	#N/A	#N/A	0.571309	#N/A	#N/A	1.18362	1.35209	1.70284	1.6635	1.3816	3.00974	2.14136	1.66496	1.98686	#N/A	3.96688	3.80779	45	ENSG00000115594	IL1R1	protein_coding	interleukin 1 receptor type 1 [Source:HGNC Symbol;Acc:HGNC:5993]
SAR1B	1.10707	3.24281	5.88978	3.97772	5.49605	9.02183	4.86763	3.89253	6.41619	#N/A	5.73828	2.82619	3.38224	4.43021	3.76296	4.31446	3.84715	3.87266	4.76382	5.40868	3.58441	4.64099	1.087	4.26947	4.19088	#N/A	4.85758	3.69531	5.35024	5.29873	3.90446	3.22186	2.68329	2.52411	#N/A	#N/A	0.275799	#N/A	#N/A	#N/A	#N/A	#N/A	#N/A	#N/A	#N/A	#N/A	#N/A	#N/A	#N/A	#N/A	#N/A	7.21808	4.36002	4.46719	8.81012	5.44074	7.2907	8.81473	4.5626	6.68814	1.26038	3.62577	7.98436	45	ENSG00000152700	SAR1B	protein_coding	secretion associated Ras related GTPase 1B [Source:HGNC Symbol;Acc:HGNC:10535]
#259805	1.59601	2.58077	4.09545	3.17779	3.47388	4.35031	3.52089	3.48697	3.76086	0.529971	3.09391	1.4299	3.07174	2.88694	3.16038	2.35079	2.67954	2.63703	2.92479	3.70467	2.54887	3.13829	1.41174	2.72726	3.03367	#N/A	2.74534	3.57115	2.10206	#N/A	1.98589	2.12089	1.81648	1.91214	#N/A	#N/A	0.227201	#N/A	#N/A	#N/A	#N/A	#N/A	#N/A	#N/A	#N/A	#N/A	#N/A	#N/A	#N/A	#N/A	#N/A	4.34873	3.00717	4.18295	4.94689	3.50771	6.25267	8.03239	4.17354	3.47428	1.5528	2.77742	2.4701	45	ENSG00000259805		lncRNA	novel transcript, antisense to HOMER2, C15orf40 and BTBD1
PRKD3	0.943258	#N/A	0.309121	0.309339	0.41045	0.679057	#N/A	0.654319	1.29536	0.412599	1.05524	#N/A	0.566855	0.645469	0.47173	0.69044	0.911811	0.717109	0.766429	1.30098	#N/A	#N/A	#N/A	1.04973	#N/A	0.674856	1.2679	1.07194	1.10552	#N/A	0.630915	#N/A	0.549334	0.697666	#N/A	#N/A	#N/A	#N/A	0.293183	#N/A	#N/A	#N/A	0.386314	0.514193	0.417222	#N/A	0.353927	0.194648	0.685965	0.455261	0.216028	0.806907	0.846043	0.920486	0.734355	1.37148	2.37951	1.66851	0.684533	1.86901	#N/A	1.47729	0.85778	45	ENSG00000115825	PRKD3	protein_coding	protein kinase D3 [Source:HGNC Symbol;Acc:HGNC:9408]
PRKAG3	2.37828	2.62314	6.5266	4.39887	5.59285	4.21535	6.70953	3.64778	3.96188	#N/A	3.98915	#N/A	3.13053	6.83569	5.84725	6.97061	5.18698	5.27372	6.51648	5.27869	6.00944	6.55316	1.09282	3.20278	6.5122	#N/A	5.96902	6.8462	5.11345	2.7345	5.81686	2.44353	5.9732	#N/A	#N/A	#N/A	#N/A	#N/A	#N/A	#N/A	0.351644	0.65039	#N/A	#N/A	#N/A	#N/A	#N/A	#N/A	#N/A	#N/A	0.312315	7.5601	3.56549	2.62581	6.82762	6.29665	5.14729	4.53014	3.95142	4.40052	1.05577	6.75704	5.68841	45	ENSG00000115592	PRKAG3	protein_coding	protein kinase AMP-activated non-catalytic subunit gamma 3 [Source:HGNC Symbol;Acc:HGNC:9387]
BRPF3-AS1	1.80122	1.83204	4.94586	4.49172	2.5107	5.08046	4.67721	2.78151	3.28166	#N/A	3.77167	#N/A	3.19219	2.29013	3.00057	2.46423	1.85044	3.07494	2.51164	3.45377	2.02287	3.11974	0.953908	2.43642	2.24618	1.91142	3.11182	4.86329	4.98007	2.84993	2.35147	2.71457	2.02253	0.837573	#N/A	#N/A	#N/A	#N/A	#N/A	#N/A	#N/A	#N/A	#N/A	#N/A	#N/A	#N/A	#N/A	#N/A	#N/A	#N/A	0.21854	5.10539	3.48785	6.69294	4.07522	3.61347	4.68054	6.7943	3.2079	2.51907	0.981837	2.1395	3.98261	45	ENSG00000246982	BRPF3-AS1	lncRNA	BRPF3 antisense RNA 1 [Source:HGNC Symbol;Acc:HGNC:55591]
SERP1	0.830034	1.10915	1.88903	1.47508	1.89949	1.78505	1.54055	1.02346	2.94197	0.431683	3.5231	1.19922	1.28295	0.78063	1.10858	0.831441	1.05222	0.826489	1.30187	1.49835	#N/A	1.14758	0.415427	1.64751	1.12573	#N/A	2.00654	2.00135	1.59204	1.28687	1.00682	0.730272	0.673164	0.478834	#N/A	#N/A	0.223133	#N/A	#N/A	#N/A	#N/A	#N/A	#N/A	#N/A	#N/A	#N/A	#N/A	#N/A	#N/A	#N/A	#N/A	1.35167	1.27401	1.76561	1.61633	1.95855	2.66028	2.88169	1.87362	1.66268	0.704784	1.06793	1.14453	45	ENSG00000120742	SERP1	protein_coding	stress associated endoplasmic reticulum protein 1 [Source:HGNC Symbol;Acc:HGNC:10759]
NFYC	1.02122	0.912913	0.897109	0.833066	0.877261	1.77968	1.34351	0.975553	2.08459	#N/A	1.98337	#N/A	0.871797	1.70338	1.76031	1.66089	1.37468	1.39891	1.29218	3.65607	2.0417	3.33721	0.676603	2.52636	1.09026	#N/A	0.813185	#N/A	0.635035	1.85292	0.814358	0.742146	0.717085	0.653867	#N/A	#N/A	#N/A	#N/A	#N/A	#N/A	#N/A	#N/A	#N/A	#N/A	0.195478	#N/A	#N/A	#N/A	0.70726	0.239878	#N/A	1.31918	1.15312	1.29138	2.19106	2.35404	4.36184	2.73183	1.17383	1.86251	0.453864	1.0925	1.47849	45	ENSG00000066136	NFYC	protein_coding	nuclear transcription factor Y subunit gamma [Source:HGNC Symbol;Acc:HGNC:7806]
KEAP1	2.03775	3.64075	6.42709	4.60341	3.35279	5.12836	4.21322	3.31153	2.75533	#N/A	3.17248	1.25896	4.69287	4.6759	3.71779	4.09603	5.00667	3.64578	2.31236	1.31321	3.69629	2.25287	0.944686	4.09202	2.55144	#N/A	4.94117	3.25549	3.53135	1.73364	4.20208	2.2015	3.26583	1.4954	#N/A	#N/A	0.379509	#N/A	#N/A	#N/A	#N/A	#N/A	#N/A	#N/A	#N/A	#N/A	#N/A	#N/A	#N/A	#N/A	#N/A	6.88357	5.80067	3.39257	3.77527	3.09381	3.02855	3.13794	4.36986	1.674	1.48051	5.68568	5.00939	45	ENSG00000079999	KEAP1	protein_coding	kelch like ECH associated protein 1 [Source:HGNC Symbol;Acc:HGNC:23177]
SLC1A4	1.67614	#N/A	3.90879	3.06391	2.63583	2.94656	3.21481	3.16038	3.53715	0.634073	3.40213	1.98193	2.5399	5.67743	3.60293	4.56181	2.5369	6.28329	2.9597	3.77462	2.60397	3.17316	1.24263	2.54491	2.90437	#N/A	2.28628	1.95724	1.49281	1.43649	2.24442	3.31375	1.89131	1.28523	#N/A	#N/A	#N/A	#N/A	#N/A	#N/A	#N/A	#N/A	#N/A	#N/A	#N/A	#N/A	#N/A	#N/A	#N/A	0.391603	#N/A	5.17617	3.55427	3.4034	3.35247	4.83757	5.25224	4.4243	3.98358	4.15849	1.144	2.60638	1.30881	45	ENSG00000115902	SLC1A4	protein_coding	solute carrier family 1 member 4 [Source:HGNC Symbol;Acc:HGNC:10942]
CRMA	1.98314	2.54491	6.82212	4.16271	4.1563	5.64893	3.34842	3.77189	4.92261	0.494261	4.11507	#N/A	2.79327	6.01046	7.75025	5.55396	6.20094	6.61566	4.89298	3.61984	4.26179	4.72035	1.38355	4.21375	2.96004	#N/A	3.07867	5.33836	3.7099	#N/A	4.57363	#N/A	2.9761	2.52093	#N/A	#N/A	#N/A	#N/A	#N/A	#N/A	#N/A	#N/A	0.264168	#N/A	#N/A	#N/A	0.295157	#N/A	#N/A	0.698539	#N/A	5.57502	1.50181	5.27562	2.87218	3.16115	2.92145	5.29594	3.10641	2.34474	1.44331	5.49189	4.36597	45	ENSG00000174403	CRMA	lncRNA	cardiomyocyte maturation associated lncRNA [Source:HGNC Symbol;Acc:HGNC:26393]
MCMDC2	1.5625	3.08876	4.64595	2.97424	3.47863	6.45727	2.86417	3.4641	3.05292	0.489242	2.6694	#N/A	2.69457	3.79017	2.79897	3.90686	3.63611	7.2111	2.08302	4.32138	4.9093	4.06572	1.16452	2.45182	5.44589	#N/A	3.1533	1.26784	2.64472	1.99013	2.10813	2.42226	1.81913	1.24706	#N/A	#N/A	#N/A	#N/A	#N/A	#N/A	#N/A	#N/A	#N/A	#N/A	#N/A	#N/A	#N/A	#N/A	#N/A	0.380104	#N/A	4.15159	4.33054	3.26315	6.08873	4.0008	4.37339	6.37703	3.92417	3.47389	1.51583	2.65669	4.91735	45	ENSG00000178460	MCMDC2	protein_coding	minichromosome maintenance domain containing 2 [Source:HGNC Symbol;Acc:HGNC:26368]
POLB	1.14825	4.5759	2.16411	1.20871	2.10365	3.07168	1.38948	0.759605	3.19917	#N/A	3.46432	1.50959	1.8654	3.958	2.99109	2.619	1.88949	3.14898	1.98282	5.72245	3.23095	4.04433	0.846241	4.29192	6.69083	#N/A	1.20271	1.19555	1.16486	1.98753	1.5086	1.85479	1.14181	0.769907	#N/A	#N/A	#N/A	#N/A	#N/A	#N/A	#N/A	#N/A	#N/A	#N/A	#N/A	#N/A	#N/A	#N/A	#N/A	0.413941	#N/A	3.79964	2.25351	2.95667	5.24582	2.92098	3.59962	7.3817	2.70802	1.19943	1.0854	1.0217	1.54816	45	ENSG00000070501	POLB	protein_coding	DNA polymerase beta [Source:HGNC Symbol;Acc:HGNC:9174]
#235296	2.05988	1.52819	3.69554	4.33903	5.26591	4.88572	4.26724	2.95196	2.62233	#N/A	1.86036	#N/A	3.50196	4.5554	3.91583	6.89848	3.75275	4.1032	3.94546	2.4885	3.4395	2.64889	1.20539	1.86295	2.56847	#N/A	3.37262	4.55021	3.06419	#N/A	3.73503	1.59721	2.80414	2.0849	#N/A	#N/A	#N/A	#N/A	#N/A	#N/A	#N/A	#N/A	0.287826	#N/A	#N/A	#N/A	#N/A	0.379787	#N/A	0.506399	#N/A	6.81807	6.64483	3.05442	4.47331	3.80406	2.35581	4.63324	4.16107	1.63303	1.5917	1.60415	3.13702	45	ENSG00000235296		lncRNA	novel transcript
TCEA3#204219	2.75868	3.9651	10.5476	6.50818	6.26977	8.76082	5.55534	6.32623	5.8847	#N/A	4.89027	2.20548	5.374	3.60591	3.29874	3.97608	3.35252	2.79085	2.81931	5.27237	3.10907	4.05947	0.659737	3.54308	4.59734	#N/A	5.5716	6.24041	6.79441	3.82692	3.41558	2.7719	2.31033	0.81728	#N/A	#N/A	#N/A	#N/A	#N/A	#N/A	#N/A	#N/A	#N/A	#N/A	#N/A	#N/A	#N/A	#N/A	#N/A	#N/A	0.20529	12.6182	5.71155	5.84268	8.68106	8.30265	7.02286	8.40792	8.30447	4.57313	1.38342	5.44102	8.00851	45	ENSG00000204219	TCEA3	protein_coding	transcription elongation factor A3 [Source:HGNC Symbol;Acc:HGNC:11615]
NDRG2	1.65222	6.00302	7.13944	4.28164	5.45627	4.94264	5.22792	4.07781	2.2476	#N/A	4.54707	0.97487	1.04729	3.56144	3.61715	3.20123	1.97398	3.4008	2.59069	2.61017	2.49331	2.40326	1.03091	2.9648	1.9296	#N/A	5.44859	5.15354	5.19696	4.00786	1.27353	#N/A	0.894305	#N/A	0.326842	#N/A	0.266203	0.277186	#N/A	#N/A	0.573906	0.652904	#N/A	#N/A	#N/A	#N/A	#N/A	#N/A	0.805398	#N/A	0.747332	#N/A	0.807827	0.653879	#N/A	#N/A	4.14279	0.835635	0.763402	1.85379	#N/A	4.32102	7.16146	45	ENSG00000165795	NDRG2	protein_coding	NDRG family member 2 [Source:HGNC Symbol;Acc:HGNC:14460]
IBTK#005700	0.703954	#N/A	2.62816	1.61118	2.64124	3.09299	2.80604	1.6565	2.88787	0.363502	3.89191	1.40754	1.47986	0.962809	0.943977	0.928381	0.843082	1.07617	1.16465	2.5492	1.10203	1.94162	0.650845	1.63884	1.15753	0.535617	1.04	1.21813	1.30303	1.58082	0.826416	1.08037	0.765877	0.609321	#N/A	#N/A	#N/A	#N/A	#N/A	#N/A	#N/A	#N/A	#N/A	#N/A	#N/A	#N/A	#N/A	#N/A	#N/A	#N/A	#N/A	1.37868	1.16905	1.40524	1.94536	2.33045	2.54837	3.45342	1.68821	3.08961	0.70682	1.32416	1.72179	45	ENSG00000005700	IBTK	protein_coding	inhibitor of Bruton tyrosine kinase [Source:HGNC Symbol;Acc:HGNC:17853]
NFE2L1	2.90351	5.47754	5.62826	5.51345	6.12951	4.06273	3.89006	3.2753	5.1252	#N/A	6.9072	1.57288	3.57279	5.98795	4.11911	4.86105	4.9027	6.67015	6.89209	6.17558	4.25026	7.05402	1.39259	4.37405	3.48155	#N/A	8.6296	7.6468	5.70161	4.55964	4.28336	6.14558	4.8991	2.30513	#N/A	#N/A	0.435723	#N/A	#N/A	#N/A	#N/A	#N/A	#N/A	#N/A	#N/A	#N/A	#N/A	#N/A	#N/A	#N/A	#N/A	6.55796	4.29825	3.59931	3.67568	3.62417	5.98096	5.32813	4.72595	5.34037	1.56105	7.62425	6.72674	45	ENSG00000082641	NFE2L1	protein_coding	NFE2 like bZIP transcription factor 1 [Source:HGNC Symbol;Acc:HGNC:7781]
DAB2IP	0.738018	5.41666	#N/A	0.374166	#N/A	#N/A	0.389597	0.649695	#N/A	#N/A	#N/A	#N/A	0.67848	5.60835	4.70027	4.41267	3.23206	5.44348	4.17601	8.3643	4.84865	4.87198	1.02083	4.59229	2.64442	0.838753	4.14964	3.50582	4.27038	3.31626	2.51567	1.68235	2.12742	1.04247	0.150504	#N/A	#N/A	0.106619	#N/A	#N/A	0.113646	0.298585	#N/A	#N/A	#N/A	#N/A	#N/A	#N/A	0.757939	#N/A	0.235497	3.4142	1.69502	2.15544	3.699	2.25872	3.51839	3.88942	0.984442	3.76681	0.551685	4.24422	3.57593	45	ENSG00000136848	DAB2IP	protein_coding	DAB2 interacting protein [Source:HGNC Symbol;Acc:HGNC:17294]
C18orf25	0.811435	1.51276	1.46175	1.41689	1.25868	2.10198	1.5446	1.35203	2.59544	0.220082	2.97281	0.958964	1.5327	1.53022	1.65462	1.34419	1.31316	1.61198	1.48747	2.72677	1.58308	2.94093	0.78025	1.5576	1.78285	#N/A	1.39514	1.57855	1.55553	#N/A	1.55688	1.20347	1.27173	0.670236	#N/A	#N/A	#N/A	#N/A	#N/A	#N/A	#N/A	#N/A	#N/A	#N/A	#N/A	#N/A	#N/A	#N/A	0.451941	#N/A	#N/A	2.14335	1.68724	1.83381	3.16815	2.18772	5.11943	4.39166	1.69136	2.58379	1.03105	0.769636	1.50898	45	ENSG00000152242	C18orf25	protein_coding	chromosome 18 open reading frame 25 [Source:HGNC Symbol;Acc:HGNC:28172]
STBD1	1.60341	2.26433	6.2942	5.68196	3.36404	4.42026	3.3613	5.8723	3.02294	#N/A	2.207	1.53901	5.35976	8.59808	6.70925	6.44635	3.61933	5.22887	2.75929	1.71824	2.95938	2.76923	3.34237	1.64291	2.92951	#N/A	5.56703	4.13297	4.38147	#N/A	8.02001	1.96827	5.32189	1.28329	#N/A	#N/A	0.378136	#N/A	#N/A	#N/A	#N/A	1.02141	#N/A	#N/A	#N/A	#N/A	#N/A	#N/A	1.48767	#N/A	#N/A	8.6719	4.30951	3.8209	4.08121	2.77529	2.14193	3.44832	3.76494	1.34941	#N/A	4.27376	3.46519	45	ENSG00000118804	STBD1	protein_coding	starch binding domain 1 [Source:HGNC Symbol;Acc:HGNC:24854]
SNAI3	1.48675	1.76504	5.84831	3.73263	3.58851	4.66804	3.42486	3.61621	3.71553	0.913866	5.16381	2.27331	3.52085	3.85493	3.64383	2.77876	3.72422	2.551	2.5946	4.63795	2.35299	3.20799	1.26826	5.13511	2.48427	#N/A	2.73886	1.58378	1.52818	#N/A	3.06874	4.96574	2.82625	1.51027	#N/A	#N/A	0.426839	#N/A	#N/A	#N/A	#N/A	#N/A	#N/A	#N/A	#N/A	#N/A	#N/A	#N/A	1.15235	#N/A	#N/A	5.74739	4.12578	4.33365	6.15536	5.77206	4.42585	6.43228	5.78302	3.52267	1.16942	1.78211	#N/A	45	ENSG00000185669	SNAI3	protein_coding	snail family transcriptional repressor 3 [Source:HGNC Symbol;Acc:HGNC:18411]
PPP6R3	0.56887	1.00853	0.576432	0.65036	0.770035	1.02112	0.863975	0.781409	1.23322	#N/A	1.52651	#N/A	0.908565	0.946644	0.964041	0.941395	1.00265	0.989592	1.36849	2.29811	0.92422	1.01227	0.365577	1.47886	0.916756	#N/A	1.15516	1.22091	1.26426	1.37846	0.756331	0.573451	0.546045	0.5072	#N/A	#N/A	#N/A	#N/A	#N/A	#N/A	#N/A	0.191716	#N/A	#N/A	#N/A	#N/A	#N/A	#N/A	0.911932	#N/A	#N/A	0.872386	0.683932	0.882355	1.36093	1.28667	3.1557	1.93685	1.06171	1.5213	0.309491	0.872276	1.13837	45	ENSG00000110075	PPP6R3	protein_coding	protein phosphatase 6 regulatory subunit 3 [Source:HGNC Symbol;Acc:HGNC:1173]
SPDYE2	0.997291	1.22154	1.96014	1.60206	2.45341	2.30053	1.99545	1.81681	2.30063	0.38816	2.41366	1.51792	1.88987	1.45683	1.89579	1.74353	1.59748	2.03222	1.8188	3.6353	1.74809	1.8782	0.875009	3.10543	1.26696	#N/A	1.84492	1.63876	2.40017	#N/A	1.37456	1.47318	0.965523	1.1088	#N/A	#N/A	0.547655	#N/A	#N/A	#N/A	#N/A	#N/A	#N/A	#N/A	#N/A	#N/A	#N/A	#N/A	#N/A	#N/A	#N/A	1.44176	1.25522	1.32264	1.74403	3.51082	2.75743	2.82122	2.94028	3.74659	0.897918	1.6108	1.38172	45	ENSG00000205238	SPDYE2	protein_coding	speedy/RINGO cell cycle regulator family member E2 [Source:HGNC Symbol;Acc:HGNC:33841]
SLC25A21	1.05623	5.0608	4.15533	3.81728	3.81389	3.51991	2.3313	3.08821	2.66762	#N/A	2.03456	#N/A	1.69092	2.19621	1.35703	1.60616	1.16216	2.13258	1.8974	3.19116	4.44941	1.57466	1.02869	1.51908	1.89891	1.61306	4.00011	4.70796	3.45798	3.69929	1.63491	2.02866	2.24488	1.23548	#N/A	#N/A	#N/A	#N/A	#N/A	#N/A	#N/A	#N/A	0.217866	#N/A	#N/A	#N/A	#N/A	#N/A	#N/A	0.452967	0.209813	1.25954	1.19953	2.0355	3.2004	#N/A	2.2488	2.12329	1.20677	1.99528	#N/A	3.05212	6.42386	45	ENSG00000183032	SLC25A21	protein_coding	solute carrier family 25 member 21 [Source:HGNC Symbol;Acc:HGNC:14411]
PIR	0.848313	4.49945	2.30637	1.38864	2.43649	2.62541	2.34583	1.85197	2.94954	0.342629	2.90783	#N/A	1.89354	2.42854	2.77457	2.17744	1.84931	2.62524	1.87798	3.99312	2.38677	2.95231	0.975771	2.67522	2.53431	#N/A	3.61621	4.75324	3.73236	5.52425	3.27133	2.874	2.50542	1.41932	#N/A	#N/A	#N/A	#N/A	#N/A	#N/A	#N/A	#N/A	#N/A	#N/A	#N/A	#N/A	0.165256	#N/A	#N/A	#N/A	#N/A	2.76431	2.5762	3.54701	3.29511	2.57313	4.03435	4.96022	2.5712	4.70877	0.971225	4.40407	3.50519	45	ENSG00000087842	PIR	protein_coding	pirin [Source:HGNC Symbol;Acc:HGNC:30048]
AKAP9	0.536519	1.34487	1.83699	1.58934	1.83554	2.60541	2.01237	1.30485	2.89849	0.205724	2.66733	0.568285	1.20783	1.16998	1.17281	1.07567	0.824948	1.26631	1.38289	2.47393	0.976524	1.98629	0.466765	2.27963	1.52122	#N/A	1.11117	1.18232	1.11998	1.06537	0.782637	1.13903	0.614062	0.407111	#N/A	#N/A	#N/A	#N/A	#N/A	#N/A	#N/A	#N/A	#N/A	#N/A	#N/A	#N/A	#N/A	#N/A	#N/A	#N/A	#N/A	1.19492	1.04895	1.27983	1.69122	1.75334	3.49775	2.9002	1.5278	1.48183	0.518473	0.950584	1.47386	45	ENSG00000127914	AKAP9	protein_coding	A-kinase anchoring protein 9 [Source:HGNC Symbol;Acc:HGNC:379]
METAP2	0.803247	#N/A	1.72328	1.27031	1.42425	1.96511	1.51082	1.10338	3.81775	0.392938	2.4916	0.79334	0.831563	0.838573	0.857609	0.583444	0.611268	0.773636	0.801878	2.95151	0.786803	1.19525	0.445756	1.75581	0.969812	#N/A	0.937594	1.13128	1.0509	#N/A	0.539262	1.19396	0.647376	#N/A	#N/A	#N/A	0.519043	#N/A	0.183977	#N/A	#N/A	#N/A	#N/A	#N/A	#N/A	#N/A	#N/A	#N/A	0.598549	#N/A	#N/A	1.3778	0.889247	0.760343	2.33121	1.44557	3.20328	3.79869	1.44766	3.03151	0.515124	1.4162	1.84694	45	ENSG00000111142	METAP2	protein_coding	methionyl aminopeptidase 2 [Source:HGNC Symbol;Acc:HGNC:16672]
DMXL1-DT	1.15212	#N/A	4.61389	3.27569	3.01277	4.5674	3.75189	3.05337	5.1581	0.43078	2.36639	1.31791	2.33429	3.51437	3.20943	3.51698	2.93239	2.59839	6.46109	5.29168	2.43554	3.60138	1.15176	6.23642	3.35701	#N/A	1.98312	1.82248	2.40745	1.59283	1.27748	1.11417	1.17322	0.902797	#N/A	#N/A	#N/A	#N/A	#N/A	#N/A	#N/A	#N/A	#N/A	#N/A	#N/A	#N/A	#N/A	#N/A	#N/A	0.25051	#N/A	5.40481	3.46347	3.05213	5.01283	6.73223	5.47653	5.24975	4.73864	4.4524	0.874675	3.071	5.86872	45	ENSG00000249494	DMXL1-DT	lncRNA	DMXL1 divergent transcript [Source:HGNC Symbol;Acc:HGNC:55568]
OSBP	0.836048	1.45241	1.27363	1.66024	0.93105	1.48792	1.63396	1.29517	2.68808	#N/A	1.92218	#N/A	1.24985	1.49514	1.44563	1.59388	1.31503	1.29279	1.6827	3.48801	1.16403	2.31231	0.573676	2.51353	1.77285	#N/A	1.53337	1.82147	1.20655	#N/A	1.3931	1.43658	1.11727	0.869289	#N/A	#N/A	#N/A	#N/A	#N/A	#N/A	0.154335	0.237594	#N/A	#N/A	#N/A	#N/A	#N/A	#N/A	0.704638	#N/A	0.197068	1.799	1.24116	1.51227	2.50388	2.10357	2.76018	3.09977	1.41232	1.96628	#N/A	1.03957	1.59444	45	ENSG00000110048	OSBP	protein_coding	oxysterol binding protein [Source:HGNC Symbol;Acc:HGNC:8503]
LARS2	0.91426	1.4805	1.20516	1.15321	1.32152	1.60294	1.49745	0.774343	2.22014	0.291803	1.50234	#N/A	1.00287	1.70387	1.18605	1.37936	1.37847	1.51351	1.48735	2.94491	1.93391	1.84088	0.75113	2.40831	1.02149	#N/A	1.35991	1.32769	1.60702	1.38524	1.0346	0.975504	1.04714	0.67011	#N/A	#N/A	#N/A	#N/A	#N/A	#N/A	#N/A	#N/A	#N/A	#N/A	#N/A	#N/A	#N/A	#N/A	0.812228	#N/A	#N/A	1.36815	0.931336	1.22363	2.21518	2.34907	2.36316	2.60134	1.88708	1.70172	0.69141	1.45399	1.29542	45	ENSG00000011376	LARS2	protein_coding	leucyl-tRNA synthetase 2, mitochondrial [Source:HGNC Symbol;Acc:HGNC:17095]
#259351	1.0982	3.39323	1.54734	2.83071	2.47634	2.62576	2.57484	3.29485	3.52351	#N/A	2.97713	2.34832	2.42566	5.96049	5.88385	6.4414	2.59962	5.55185	4.8667	5.6926	6.3439	4.89526	1.37727	6.2528	4.93842	#N/A	5.70886	7.39568	7.57041	3.01712	3.63226	1.78192	3.56032	1.40949	#N/A	#N/A	#N/A	#N/A	#N/A	#N/A	#N/A	#N/A	#N/A	#N/A	#N/A	#N/A	#N/A	#N/A	1.45298	#N/A	#N/A	4.27161	4.48388	3.75152	3.81254	6.55535	5.69453	2.9112	3.43863	2.58764	0.949841	5.51922	4.63629	45	ENSG00000259351		lncRNA	novel transcript, antisense to DAPK2
MTX2	0.69168	1.47904	2.60096	1.1212	2.51682	2.96618	1.97708	1.14106	4.13051	0.359002	3.43001	1.47302	1.31412	0.967311	1.15686	1.02345	0.72894	0.960728	1.12675	2.51583	0.983175	1.46616	0.402739	2.1194	1.28596	#N/A	1.54076	1.68338	2.01716	1.70097	0.767333	1.29648	0.823198	0.467181	#N/A	#N/A	#N/A	#N/A	#N/A	#N/A	#N/A	#N/A	#N/A	#N/A	#N/A	#N/A	#N/A	#N/A	#N/A	0.233139	#N/A	1.08959	0.76637	1.15864	1.76507	1.85795	2.88469	2.7938	1.68918	#N/A	0.609928	2.0493	2.20721	45	ENSG00000128654	MTX2	protein_coding	metaxin 2 [Source:HGNC Symbol;Acc:HGNC:7506]
OIP5-AS1	0.831742	1.73987	4.19262	2.89541	3.78129	3.79326	3.78074	2.99955	4.12677	#N/A	4.4252	1.40975	2.603	2.21577	1.90092	1.99002	2.27736	2.08365	1.66741	4.6	2.07453	3.01832	0.827919	3.21546	2.86281	#N/A	2.38716	2.16171	2.46093	2.26645	1.65541	1.48603	1.40567	0.779047	#N/A	#N/A	0.240625	#N/A	#N/A	#N/A	#N/A	#N/A	#N/A	#N/A	#N/A	#N/A	#N/A	#N/A	#N/A	#N/A	#N/A	4.42435	2.55889	2.36839	5.40237	5.25554	5.91703	5.66216	3.17687	3.05033	0.962852	1.96407	2.92952	45	ENSG00000247556	OIP5-AS1	lncRNA	OIP5 antisense RNA 1 [Source:HGNC Symbol;Acc:HGNC:43563]
MKRN2	1.08328	#N/A	2.08549	1.93462	1.58278	2.63682	1.75825	1.93399	2.73796	0.435307	2.86198	1.3286	1.29032	1.98888	1.70848	1.88188	1.77652	2.18253	1.7748	2.96616	1.35156	2.45682	0.899026	2.31643	1.69338	#N/A	2.31105	1.55159	1.47799	#N/A	1.534	#N/A	1.58271	#N/A	#N/A	#N/A	0.216432	#N/A	#N/A	#N/A	#N/A	#N/A	#N/A	#N/A	#N/A	#N/A	0.212409	#N/A	0.761754	0.202356	#N/A	2.6845	1.80462	2.56781	3.12658	2.47335	2.39684	3.94887	3.48163	2.66219	0.988925	1.56222	1.44544	45	ENSG00000075975	MKRN2	protein_coding	makorin ring finger protein 2 [Source:HGNC Symbol;Acc:HGNC:7113]
POLR2J3#285437	0.577995	1.58327	1.34404	1.43785	1.73148	1.92535	1.65164	1.12818	1.9916	0.241298	2.19777	0.769652	1.17602	1.39867	1.32039	1.30909	1.37705	1.44121	1.55396	2.45826	1.54337	1.72841	0.550848	1.83442	1.18671	#N/A	1.12976	1.37252	1.15944	1.51214	1.12214	1.35754	0.975492	0.68497	#N/A	#N/A	#N/A	#N/A	#N/A	#N/A	#N/A	#N/A	#N/A	#N/A	#N/A	#N/A	#N/A	#N/A	#N/A	#N/A	#N/A	1.15315	0.915666	1.22577	2.12633	1.77188	2.60904	1.66271	1.08067	1.76848	0.485431	0.907235	1.31598	45	ENSG00000285437	POLR2J3	protein_coding	RNA polymerase II subunit J3 [Source:HGNC Symbol;Acc:HGNC:33853]
RANBP10	0.923981	1.82538	1.3683	1.19196	1.69357	1.64908	1.2767	1.24921	2.4377	0.290809	2.17049	#N/A	1.18078	1.51898	1.5672	1.38344	1.90888	2.00925	1.44432	2.4856	1.94813	1.53694	0.610337	2.92701	1.07476	#N/A	1.76028	1.69998	1.5055	#N/A	1.161	1.04088	1.46494	0.911365	#N/A	#N/A	#N/A	#N/A	#N/A	#N/A	#N/A	#N/A	#N/A	#N/A	#N/A	#N/A	0.155489	#N/A	0.813963	#N/A	#N/A	1.43517	1.59494	1.25981	2.08086	1.48229	4.92818	2.71771	1.69274	1.17018	0.681997	1.62741	1.41016	45	ENSG00000141084	RANBP10	protein_coding	RAN binding protein 10 [Source:HGNC Symbol;Acc:HGNC:29285]
RPUSD4	1.50599	2.94221	5.19538	2.89091	3.84612	4.96	3.75449	3.29101	6.21611	#N/A	5.64837	2.05257	2.49247	3.42872	3.09086	3.42614	4.30278	2.71268	2.69114	5.1325	2.80576	4.2775	0.782153	3.34634	3.02293	#N/A	2.19239	4.24891	3.197	3.09094	2.77628	1.43057	2.46528	1.816	#N/A	#N/A	0.32027	#N/A	#N/A	#N/A	#N/A	#N/A	#N/A	#N/A	#N/A	#N/A	#N/A	#N/A	#N/A	#N/A	#N/A	5.65751	4.40472	3.67744	4.82581	6.25548	5.02209	6.66309	4.43842	4.50394	0.876453	2.42546	3.28183	45	ENSG00000165526	RPUSD4	protein_coding	RNA pseudouridine synthase D4 [Source:HGNC Symbol;Acc:HGNC:25898]
XIRP1	0.247636	#N/A	0.335038	0.493246	0.264037	0.276518	0.220668	0.336743	#N/A	1.50487	0.165	#N/A	0.306441	0.298673	0.244073	0.367975	0.189784	0.293041	0.192698	0.165254	0.208508	0.206773	0.861288	0.175646	#N/A	#N/A	0.480546	0.248531	0.328979	#N/A	0.258354	#N/A	0.323816	0.266727	#N/A	#N/A	0.535612	#N/A	1.29284	#N/A	#N/A	#N/A	3.94778	0.976327	1.90217	0.0174774	3.16386	1.85225	#N/A	0.223117	#N/A	0.272183	0.354556	0.235077	0.253898	0.175675	0.206278	0.224923	0.232827	#N/A	0.447786	#N/A	#N/A	45	ENSG00000168334	XIRP1	protein_coding	xin actin binding repeat containing 1 [Source:HGNC Symbol;Acc:HGNC:14301]
VWC2L	1.32276	#N/A	2.84181	3.54447	4.30369	3.8696	2.92029	2.1961	3.17139	1.59044	1.21602	#N/A	4.24299	5.62215	2.57976	3.45928	2.37876	3.41644	2.91789	#N/A	1.70308	2.94741	1.28277	#N/A	2.82789	#N/A	3.37473	2.29382	3.74438	#N/A	2.70203	1.64963	1.61866	3.39237	#N/A	#N/A	#N/A	#N/A	1.75065	#N/A	#N/A	#N/A	3.44883	1.07295	2.51695	#N/A	3.50832	1.60697	#N/A	3.77465	#N/A	3.40335	1.63062	3.83654	3.22805	2.20409	1.10323	3.40216	1.54957	#N/A	#N/A	1.5793	1.69276	45	ENSG00000174453	VWC2L	protein_coding	von Willebrand factor C domain containing 2 like [Source:HGNC Symbol;Acc:HGNC:37203]
NAA50	0.859267	1.60378	3.96115	2.42341	3.6961	3.83585	3.49606	2.43255	4.07376	#N/A	5.52776	1.71433	2.60491	4.44336	3.28924	3.47362	2.70161	3.53303	3.87722	4.7413	3.60416	5.3917	1.25825	3.38821	3.03175	#N/A	2.80097	2.45859	3.33789	2.56524	2.54905	1.9401	1.92488	1.22101	#N/A	#N/A	#N/A	#N/A	0.245218	#N/A	#N/A	#N/A	#N/A	#N/A	#N/A	#N/A	#N/A	#N/A	#N/A	#N/A	#N/A	5.38098	3.3957	4.36674	5.61232	4.68058	5.65513	5.68638	4.5658	3.3543	1.28278	2.1098	2.8568	45	ENSG00000121579	NAA50	protein_coding	N-alpha-acetyltransferase 50, NatE catalytic subunit [Source:HGNC Symbol;Acc:HGNC:29533]
IMMT	0.867738	1.79051	2.84643	2.28208	2.09056	2.77787	2.7532	2.03544	4.58683	0.358275	6.08035	1.15299	1.69215	2.25948	1.78242	1.85875	1.49696	2.30374	1.99747	4.2251	1.69666	3.74532	0.664811	2.76596	1.41257	#N/A	1.11491	1.19715	1.22645	1.469	1.34922	1.31029	1.00887	#N/A	#N/A	#N/A	0.179025	#N/A	#N/A	#N/A	#N/A	#N/A	#N/A	#N/A	#N/A	#N/A	#N/A	#N/A	#N/A	#N/A	#N/A	2.07663	1.46665	2.0254	2.49981	2.3508	4.67666	4.04356	2.37011	1.98489	0.721976	1.72356	1.78909	45	ENSG00000132305	IMMT	protein_coding	inner membrane mitochondrial protein [Source:HGNC Symbol;Acc:HGNC:6047]
UQCC1	0.765398	2.02934	1.97197	1.5307	2.0107	2.77201	2.17064	1.65498	2.75774	#N/A	2.31346	1.01146	1.3785	1.16643	1.15811	1.15496	1.3039	1.33531	1.59268	2.10703	1.1879	2.11204	0.563475	1.95284	1.24106	#N/A	1.43944	1.76477	1.62226	2.14944	0.871763	0.778937	1.12494	0.88496	#N/A	#N/A	#N/A	#N/A	#N/A	#N/A	#N/A	#N/A	#N/A	#N/A	#N/A	#N/A	#N/A	#N/A	0.775257	#N/A	#N/A	1.30183	1.19826	1.58925	1.50459	1.63069	4.65607	2.66945	1.83153	2.30854	0.483413	1.43801	2.14171	45	ENSG00000101019	UQCC1	protein_coding	ubiquinol-cytochrome c reductase complex assembly factor 1 [Source:HGNC Symbol;Acc:HGNC:15891]
ANXA7	0.788942	2.76318	3.08904	1.98218	2.67971	2.9867	3.06341	2.02395	3.01324	#N/A	4.42381	1.61912	1.92373	2.60312	1.33675	2.16386	1.80583	2.49965	1.7799	2.56569	1.89395	2.47091	0.655873	2.29162	2.16221	#N/A	1.90375	1.98081	2.19435	4.46259	1.71394	1.51001	1.43082	0.688731	#N/A	#N/A	0.339615	#N/A	#N/A	#N/A	#N/A	#N/A	#N/A	#N/A	#N/A	#N/A	#N/A	#N/A	#N/A	#N/A	#N/A	3.17083	1.72186	2.05449	3.01533	2.93007	3.42049	3.97314	1.90658	1.59548	0.8393	2.27466	3.09111	45	ENSG00000138279	ANXA7	protein_coding	annexin A7 [Source:HGNC Symbol;Acc:HGNC:545]
ARGFX	1.63068	#N/A	3.1231	3.63145	2.61666	3.74744	3.19864	2.98784	3.29844	#N/A	1.69941	1.28599	1.13374	3.91511	4.18848	4.10098	2.46609	1.7657	#N/A	1.39084	1.95615	2.80325	2.43269	1.66763	2.57795	#N/A	2.39184	3.14386	3.18341	#N/A	4.15728	1.72177	3.03458	2.95278	#N/A	#N/A	1.14253	#N/A	0.527058	#N/A	#N/A	#N/A	0.917647	#N/A	0.790001	#N/A	0.623145	#N/A	#N/A	0.93035	#N/A	5.20125	5.7486	3.37252	3.37286	2.83341	1.17377	3.42586	2.89334	#N/A	#N/A	2.88635	1.48916	45	ENSG00000186103	ARGFX	protein_coding	arginine-fifty homeobox [Source:HGNC Symbol;Acc:HGNC:30146]
ITFG1	0.513375	0.846485	0.566974	0.486724	0.84823	1.15473	0.982719	0.64341	1.41976	#N/A	1.36647	#N/A	0.69189	0.824672	0.808887	0.748475	0.849493	0.82631	0.888802	1.8599	0.885102	1.03444	0.220494	1.30667	1.08117	#N/A	0.685106	0.492586	0.687382	0.887628	0.813475	0.619863	0.809963	0.59299	#N/A	#N/A	#N/A	#N/A	#N/A	#N/A	#N/A	#N/A	#N/A	#N/A	#N/A	#N/A	#N/A	#N/A	0.502621	#N/A	0.146612	1.02431	0.802278	1.14243	1.59742	1.39048	3.11186	2.20581	1.00647	1.47252	0.435944	0.930566	0.755325	45	ENSG00000129636	ITFG1	protein_coding	integrin alpha FG-GAP repeat containing 1 [Source:HGNC Symbol;Acc:HGNC:30697]
#287636	1.51473	1.39905	5.30872	3.56528	3.44811	3.23284	2.12354	2.68906	4.68114	#N/A	2.91491	#N/A	2.23977	5.95275	5.16081	4.15528	5.54237	3.96821	3.98575	2.58503	3.28581	4.20866	1.78765	3.01839	4.08603	#N/A	3.14412	4.47415	4.51966	#N/A	4.87557	3.2396	3.16567	#N/A	#N/A	#N/A	#N/A	#N/A	0.534735	#N/A	#N/A	#N/A	0.640818	#N/A	#N/A	#N/A	0.344823	#N/A	#N/A	1.71629	0.423192	3.4549	4.84251	3.16328	2.89608	3.87048	2.57854	4.87225	4.17966	#N/A	2.22398	2.49989	1.5233	45	ENSG00000287636		lncRNA	novel transcript, antisense to C7orf33
PSMD11	0.629803	3.24828	2.20459	1.86125	1.9437	2.36223	2.18659	1.42492	3.95456	#N/A	2.63769	0.918798	1.45383	1.2142	1.39239	1.32352	1.23407	1.38774	1.03032	3.02397	1.113	1.74962	0.547493	2.3767	1.38565	#N/A	1.90987	1.7998	1.39603	#N/A	1.2631	1.24312	0.774182	0.926027	#N/A	#N/A	0.275561	#N/A	#N/A	#N/A	#N/A	#N/A	#N/A	#N/A	#N/A	#N/A	#N/A	#N/A	0.790304	#N/A	#N/A	2.68059	1.95323	2.31838	2.87534	3.03328	4.74253	4.11471	2.40851	2.2098	0.703178	1.84702	2.12925	45	ENSG00000108671	PSMD11	protein_coding	proteasome 26S subunit, non-ATPase 11 [Source:HGNC Symbol;Acc:HGNC:9556]
AHCYL1	0.681852	1.79244	2.33984	2.1795	2.41781	2.27269	3.31787	1.8775	2.48289	#N/A	2.1901	#N/A	1.39966	2.11877	1.68784	2.42818	1.73963	2.33211	1.92137	4.52587	2.48009	2.56037	0.508998	2.91014	1.97472	#N/A	2.58669	2.66995	3.02421	2.54242	1.79654	1.24543	1.28021	#N/A	#N/A	#N/A	#N/A	#N/A	#N/A	#N/A	0.24511	0.39314	#N/A	#N/A	#N/A	#N/A	#N/A	#N/A	0.794226	#N/A	0.302375	2.59291	1.81392	2.19213	2.98493	1.91458	4.2059	4.0742	2.05411	2.79674	#N/A	2.98463	3.1906	45	ENSG00000168710	AHCYL1	protein_coding	adenosylhomocysteinase like 1 [Source:HGNC Symbol;Acc:HGNC:344]
SLC3A1	0.984537	#N/A	2.59035	2.09861	2.28635	2.75641	3.42296	2.41204	3.97619	0.54358	2.60558	1.65606	1.42548	1.30725	1.51185	1.24069	1.36356	1.30687	2.13721	3.59134	2.07301	1.68585	0.574832	1.21688	1.28738	1.35197	2.89889	3.44379	4.00644	#N/A	0.584481	#N/A	#N/A	0.915985	#N/A	#N/A	0.516768	#N/A	#N/A	#N/A	#N/A	#N/A	0.327932	#N/A	#N/A	#N/A	0.3086	#N/A	#N/A	0.573002	#N/A	1.38638	1.66181	1.4551	1.37016	2.42564	5.00039	2.17252	1.8324	1.40005	0.695848	1.37196	#N/A	45	ENSG00000138079	SLC3A1	protein_coding	solute carrier family 3 member 1 [Source:HGNC Symbol;Acc:HGNC:11025]
#255580	1.28933	#N/A	5.58031	4.10428	3.73766	5.98348	3.88255	3.76619	3.81279	#N/A	4.54331	#N/A	1.28575	5.90166	4.79588	5.15486	4.14319	6.90797	5.18767	4.01503	4.60579	5.229	1.66359	4.67027	5.11658	#N/A	4.96499	5.68533	3.19786	1.70248	2.92127	1.73127	2.81924	2.16181	#N/A	#N/A	0.484318	#N/A	#N/A	#N/A	#N/A	#N/A	#N/A	#N/A	#N/A	#N/A	0.358722	#N/A	#N/A	0.450112	#N/A	5.98497	2.87625	3.86846	5.74263	5.25665	3.68832	5.85656	2.79594	3.06513	1.4043	5.71924	2.76765	45	ENSG00000255580		lncRNA	novel transcript
WDR37	0.637278	#N/A	0.801426	0.898237	0.989108	1.34102	1.21604	0.818218	1.77771	#N/A	1.06124	#N/A	1.13884	1.26959	1.15309	1.38476	1.07668	1.33196	1.69854	3.80985	1.1058	1.27248	0.617888	2.46477	1.55967	#N/A	0.311982	1.00541	#N/A	#N/A	1.04903	1.27994	0.981819	0.797919	#N/A	#N/A	#N/A	#N/A	0.233799	#N/A	#N/A	#N/A	0.170096	0.192403	0.234485	#N/A	0.174343	#N/A	0.743787	0.387304	#N/A	1.3734	1.2503	1.63128	1.76731	2.02784	5.19061	2.52295	1.92201	2.94491	0.461139	#N/A	#N/A	45	ENSG00000047056	WDR37	protein_coding	WD repeat domain 37 [Source:HGNC Symbol;Acc:HGNC:31406]
KCTD8	1.20561	5.74279	7.62547	5.72734	5.03583	5.79467	4.33746	3.99726	5.20576	#N/A	2.99758	#N/A	3.08614	1.2205	#N/A	1.47097	2.6166	1.09629	1.69125	1.90721	1.61706	1.67333	0.50674	1.92618	1.44448	#N/A	4.8431	4.09037	5.63134	5.34823	2.04934	1.22568	1.43426	#N/A	0.659924	#N/A	#N/A	#N/A	#N/A	#N/A	0.168951	0.812342	#N/A	#N/A	#N/A	0.332402	#N/A	#N/A	#N/A	#N/A	#N/A	6.39421	3.50523	3.83703	6.55999	4.0543	6.93742	6.67183	4.9675	1.74182	1.16073	5.82917	7.59923	45	ENSG00000183783	KCTD8	protein_coding	potassium channel tetramerization domain containing 8 [Source:HGNC Symbol;Acc:HGNC:22394]
PFDN1	0.586733	3.73117	1.10032	0.816206	1.33358	1.18193	1.49596	0.977387	2.58984	0.343302	2.53047	1.26804	1.29584	0.984382	0.978003	0.952523	1.41634	0.905355	1.56584	1.97045	1.03722	1.18913	0.472479	1.74305	1.00592	#N/A	1.37823	1.6126	1.66899	#N/A	0.803879	0.959181	0.717821	0.72958	#N/A	#N/A	0.374158	#N/A	#N/A	#N/A	#N/A	#N/A	#N/A	#N/A	#N/A	#N/A	#N/A	#N/A	#N/A	#N/A	#N/A	1.64759	1.4343	2.00279	2.47924	2.27723	2.62084	2.98381	1.78016	2.11132	0.825312	1.33845	2.24425	45	ENSG00000113068	PFDN1	protein_coding	prefoldin subunit 1 [Source:HGNC Symbol;Acc:HGNC:8866]
ABCB7	0.702577	#N/A	1.26141	0.921295	1.48646	1.54047	1.3916	1.35673	2.6295	0.232601	2.56932	#N/A	0.949693	0.959435	1.03924	1.06224	1.17399	1.18189	1.00751	2.70665	1.46487	1.56215	0.532944	1.66369	1.03065	#N/A	1.20874	0.721765	1.14751	1.20757	0.881091	0.603276	0.454572	0.599414	#N/A	#N/A	#N/A	#N/A	#N/A	#N/A	#N/A	#N/A	#N/A	#N/A	0.21084	#N/A	0.171319	#N/A	#N/A	0.206349	#N/A	1.00604	1.02939	1.2727	1.09437	1.66297	3.47014	2.65132	1.63246	1.92147	#N/A	0.756209	1.34419	45	ENSG00000131269	ABCB7	protein_coding	ATP binding cassette subfamily B member 7 [Source:HGNC Symbol;Acc:HGNC:48]
#287807	0.96999	#N/A	3.55013	2.24867	2.40701	4.73992	2.70079	2.77222	4.46967	0.614467	2.7206	1.08832	2.30047	1.02467	1.59384	1.32878	1.11136	1.13413	#N/A	2.98866	1.14401	#N/A	#N/A	2.18116	3.09701	#N/A	2.41744	2.30665	2.83516	2.20434	1.34828	#N/A	1.61702	1.28635	#N/A	#N/A	0.342702	#N/A	#N/A	#N/A	#N/A	#N/A	0.242222	#N/A	0.416958	#N/A	#N/A	#N/A	0.740371	0.394045	#N/A	2.27764	1.83254	1.63836	2.54919	2.92908	4.52035	2.66601	2.19707	3.68556	0.940795	2.57054	5.04406	45	ENSG00000287807		lncRNA	novel transcript
CYCS	0.130784	#N/A	0.217061	0.171705	0.154297	0.142401	0.129895	0.169678	#N/A	#N/A	0.115618	0.105951	0.169523	0.222688	0.191432	0.184896	0.131035	0.174016	0.119694	#N/A	0.118874	#N/A	0.213702	#N/A	0.12987	#N/A	0.173763	0.151626	0.155682	#N/A	0.201559	#N/A	0.14091	0.136086	0.0435939	#N/A	0.0207332	0.0024242	#N/A	#N/A	1.8248	0.0164211	0.153805	0.0596816	0.0160165	0.0116199	0.048695	0.0142464	#N/A	0.074468	0.0296464	0.221105	0.179413	0.143877	#N/A	#N/A	0.122218	#N/A	0.136452	#N/A	#N/A	0.160021	0.148095	45	ENSG00000172115	CYCS	protein_coding	cytochrome c, somatic [Source:HGNC Symbol;Acc:HGNC:19986]
COQ2	0.9883	#N/A	5.49555	2.95401	4.58862	4.30856	3.08005	2.53052	3.14841	0.648541	4.63726	2.65124	2.30171	3.98946	2.38578	3.57946	2.6717	3.88769	1.81276	4.12197	2.3129	2.875	1.05609	4.82594	2.80415	#N/A	1.01123	#N/A	#N/A	1.62934	3.04942	2.82695	2.61415	1.4691	#N/A	#N/A	#N/A	#N/A	0.644378	#N/A	#N/A	#N/A	0.315455	#N/A	#N/A	#N/A	#N/A	#N/A	#N/A	0.472361	#N/A	6.09955	3.24818	2.90317	5.8037	5.39273	4.03379	4.09924	5.37806	1.75721	1.15334	2.30131	3.23053	45	ENSG00000173085	COQ2	protein_coding	coenzyme Q2, polyprenyltransferase [Source:HGNC Symbol;Acc:HGNC:25223]
QRSL1	0.74254	#N/A	2.29751	1.1051	1.30576	1.80737	2.58526	1.43044	2.51159	0.401567	3.60193	#N/A	1.74277	1.51667	1.33699	1.50169	1.60533	1.72839	1.44965	2.75054	0.901371	3.64744	0.693855	2.09752	1.13943	#N/A	1.69979	0.93885	0.918948	3.30271	1.25806	#N/A	1.17751	1.16278	#N/A	#N/A	0.243079	#N/A	#N/A	#N/A	#N/A	#N/A	#N/A	#N/A	#N/A	#N/A	0.167603	#N/A	#N/A	0.243749	#N/A	1.59541	1.38702	1.72604	1.74528	2.7753	3.00813	3.49432	1.86376	3.0558	1.23398	1.5652	2.08493	45	ENSG00000130348	QRSL1	protein_coding	glutaminyl-tRNA amidotransferase subunit QRSL1 [Source:HGNC Symbol;Acc:HGNC:21020]
KLHDC3	1.10509	4.77159	6.73027	5.94398	4.50808	4.60617	2.8809	3.48013	5.01606	#N/A	3.26875	2.29072	4.03488	3.43754	3.71498	3.85721	3.72997	3.32295	4.02869	2.82278	2.0341	2.73329	1.5882	5.50179	3.46681	#N/A	5.57704	3.4822	3.85633	2.93798	3.73471	1.61092	3.01959	#N/A	#N/A	#N/A	0.310365	#N/A	#N/A	#N/A	#N/A	#N/A	#N/A	#N/A	#N/A	#N/A	#N/A	#N/A	#N/A	#N/A	0.501106	4.12287	2.96059	2.80375	2.85778	5.58735	4.52626	2.42392	2.28367	3.90426	1.09424	3.55405	6.06764	45	ENSG00000124702	KLHDC3	protein_coding	kelch domain containing 3 [Source:HGNC Symbol;Acc:HGNC:20704]
COPS5	0.755648	2.76967	3.72646	2.541	3.65832	3.56986	3.68873	2.35418	4.03497	#N/A	6.69896	1.80983	2.32198	3.44613	2.85494	2.76699	2.3411	2.91245	3.29388	4.43846	2.76476	3.58604	0.969569	3.65375	2.35639	#N/A	2.8562	2.31234	2.4704	4.00666	2.2173	1.93323	1.8326	1.061	#N/A	#N/A	0.351973	#N/A	#N/A	#N/A	#N/A	#N/A	#N/A	#N/A	#N/A	#N/A	#N/A	#N/A	#N/A	#N/A	#N/A	5.01121	3.22513	3.4299	4.07379	4.09068	6.02651	5.06023	3.29199	2.8126	1.21072	2.13872	2.20838	45	ENSG00000121022	COPS5	protein_coding	COP9 signalosome subunit 5 [Source:HGNC Symbol;Acc:HGNC:2240]
DAP3	0.672239	1.07319	1.53593	1.10384	1.00237	2.36142	1.11464	0.895086	3.04821	#N/A	2.45261	1.43588	1.30782	1.11463	1.06997	1.4791	0.967182	1.01809	1.1338	2.71856	0.635278	1.12449	0.474548	1.8501	1.21932	#N/A	0.494864	0.500357	0.656519	1.84531	1.17089	1.0538	0.954946	0.525934	0.161698	#N/A	#N/A	#N/A	#N/A	#N/A	#N/A	#N/A	#N/A	#N/A	#N/A	#N/A	0.129079	#N/A	0.54889	#N/A	#N/A	1.34163	1.46363	1.51165	2.2194	2.19333	3.18868	2.44012	1.48426	2.12191	0.81169	#N/A	#N/A	45	ENSG00000132676	DAP3	protein_coding	death associated protein 3 [Source:HGNC Symbol;Acc:HGNC:2673]
LPIN1	#N/A	3.45199	5.11252	3.54021	4.02362	4.87251	2.761	3.18288	3.22944	#N/A	3.06314	#N/A	2.88647	3.17819	1.78958	2.83684	2.47159	2.96935	2.93001	4.7955	2.48438	4.33335	0.619206	3.36146	3.01257	#N/A	3.40667	3.45318	2.96771	1.77022	2.76381	1.95093	2.19951	0.780898	#N/A	#N/A	#N/A	#N/A	#N/A	#N/A	0.1985	0.36364	#N/A	#N/A	#N/A	#N/A	#N/A	#N/A	#N/A	#N/A	0.416327	7.1504	3.25322	3.44733	6.12126	4.2189	5.54982	9.32802	5.3319	3.66737	1.2687	3.1041	2.425	45	ENSG00000134324	LPIN1	protein_coding	lipin 1 [Source:HGNC Symbol;Acc:HGNC:13345]
MIR22HG#186594	#N/A	5.47867	6.54321	4.29853	4.31514	8.29933	5.7729	3.48237	3.99359	0.532649	4.30541	1.62255	3.7901	2.2399	1.9967	2.33565	2.1525	2.29391	2.38174	3.28404	2.27533	3.387	1.12637	1.88613	2.86295	#N/A	4.15516	5.16489	3.68435	4.31903	2.54586	1.76152	2.19267	1.45621	#N/A	#N/A	#N/A	#N/A	#N/A	#N/A	#N/A	#N/A	#N/A	#N/A	#N/A	#N/A	#N/A	#N/A	0.96894	#N/A	#N/A	5.80489	3.00949	2.82389	7.94863	3.94096	3.5916	8.16209	7.594	2.60738	1.21882	3.41385	3.80953	45	ENSG00000186594	MIR22HG	lncRNA	MIR22 host gene [Source:HGNC Symbol;Acc:HGNC:28219]
DCAF6	#N/A	2.22147	3.7517	2.80201	3.13156	4.1105	3.56455	2.85807	3.95251	0.379764	4.33175	1.43333	2.15916	1.06975	1.15925	0.899401	0.83305	1.08555	1.07429	2.54043	0.953934	2.14987	0.486916	2.24508	1.45366	0.637042	2.08727	2.24563	2.5502	3.27915	1.30107	1.41461	1.11839	0.56945	#N/A	#N/A	#N/A	#N/A	#N/A	#N/A	#N/A	#N/A	#N/A	#N/A	#N/A	#N/A	#N/A	#N/A	#N/A	#N/A	#N/A	2.6823	1.97111	2.04013	4.10612	2.63384	4.4747	3.89815	2.83487	2.58672	0.715832	2.77765	4.01053	45	ENSG00000143164	DCAF6	protein_coding	DDB1 and CUL4 associated factor 6 [Source:HGNC Symbol;Acc:HGNC:30002]
ALDH1L1	#N/A	5.33416	9.10623	6.25796	6.20887	7.82589	4.00403	5.26584	4.62599	0.582505	4.80943	1.24908	4.37076	11.5387	5.49837	7.63825	4.21665	8.71343	4.99827	6.25567	6.78917	7.08499	1.56601	6.78383	4.98284	#N/A	6.63973	7.67254	7.69182	4.2891	4.16141	3.88359	3.07946	1.55579	#N/A	#N/A	#N/A	#N/A	#N/A	#N/A	#N/A	#N/A	#N/A	#N/A	#N/A	#N/A	#N/A	#N/A	#N/A	#N/A	0.277446	11.6602	5.17969	5.6469	7.68031	5.30672	6.04192	5.61138	5.32417	5.18676	1.60918	7.72255	6.60052	45	ENSG00000144908	ALDH1L1	protein_coding	aldehyde dehydrogenase 1 family member L1 [Source:HGNC Symbol;Acc:HGNC:3978]
NFIC	#N/A	2.20492	3.47088	2.32104	3.31927	4.44294	3.20535	2.24465	3.50597	#N/A	3.31907	#N/A	2.33906	0.489932	0.633089	0.678237	0.832309	0.567528	0.614703	1.43098	0.882959	0.625736	0.236657	1.10283	1.07046	0.578286	1.60618	1.6217	2.40469	2.16728	0.68706	#N/A	0.529396	#N/A	0.166924	#N/A	#N/A	#N/A	#N/A	#N/A	#N/A	0.41672	#N/A	#N/A	#N/A	#N/A	#N/A	#N/A	0.910753	#N/A	0.205215	3.48631	1.68699	2.24742	4.88785	2.95772	3.85482	5.12099	2.78904	2.07067	0.731255	3.04558	3.65309	45	ENSG00000141905	NFIC	protein_coding	nuclear factor I C [Source:HGNC Symbol;Acc:HGNC:7786]
TNRC6A#090905	#N/A	1.64116	1.02779	0.853415	1.14125	1.57464	1.18236	1.02869	1.61993	0.193269	1.53867	0.526926	0.829728	0.427736	0.318794	0.520297	0.677396	0.521096	0.608772	1.29769	0.456838	0.613536	#N/A	1.10657	0.693965	0.490182	1.29215	1.5828	1.76679	1.27956	0.581043	0.708353	0.535835	0.368169	#N/A	#N/A	#N/A	#N/A	#N/A	#N/A	#N/A	#N/A	#N/A	#N/A	#N/A	#N/A	#N/A	#N/A	1.24368	#N/A	0.106029	0.537038	0.358605	0.333857	0.706318	0.947799	2.22846	1.18001	0.7063	1.32487	#N/A	1.60713	1.64307	45	ENSG00000090905	TNRC6A	protein_coding	trinucleotide repeat containing adaptor 6A [Source:HGNC Symbol;Acc:HGNC:11969]
CISD1	#N/A	4.88852	8.02078	5.8277	5.92598	5.2328	4.71401	4.65253	3.65916	#N/A	5.66129	2.65464	6.31517	7.03754	7.35092	7.27066	6.87842	6.4191	5.61664	5.37497	4.17089	4.50936	2.21644	5.96885	5.60406	#N/A	6.47808	5.34387	5.4684	3.67607	4.76334	2.2892	3.29421	1.98898	#N/A	#N/A	0.472763	#N/A	0.393999	#N/A	#N/A	#N/A	#N/A	#N/A	#N/A	#N/A	#N/A	#N/A	#N/A	#N/A	#N/A	8.2509	6.97939	5.25973	7.10042	6.7688	5.04919	6.82583	4.07312	4.70755	1.22039	4.71458	6.46628	45	ENSG00000122873	CISD1	protein_coding	CDGSH iron sulfur domain 1 [Source:HGNC Symbol;Acc:HGNC:30880]
BCL6	#N/A	2.25427	9.16351	5.04159	5.95933	6.5839	5.88033	4.77468	4.67991	#N/A	4.31064	1.01764	3.10275	1.05783	1.85572	1.2951	1.9167	1.19298	1.26269	2.34012	1.14326	1.80712	0.552521	2.1156	2.0707	0.910661	3.94834	4.13452	3.79513	4.00112	0.989066	1.31743	0.827806	0.532497	#N/A	#N/A	#N/A	#N/A	#N/A	#N/A	#N/A	#N/A	#N/A	#N/A	#N/A	#N/A	#N/A	#N/A	0.713235	#N/A	#N/A	2.96582	2.86424	2.67296	3.81922	3.14694	8.25503	4.38273	3.51705	1.90945	0.925795	3.99995	5.80419	45	ENSG00000113916	BCL6	protein_coding	BCL6 transcription repressor [Source:HGNC Symbol;Acc:HGNC:1001]
AFG3L2	#N/A	2.73519	4.14037	2.5618	3.55055	4.6257	3.235	2.45735	3.86736	0.439632	3.7137	0.928829	2.05555	2.39108	1.76195	2.18382	1.97643	2.24358	2.41761	5.18722	1.48072	3.15666	0.904122	2.50421	2.23999	#N/A	1.88631	1.70915	1.93564	1.72916	1.31283	1.17578	1.0013	0.596037	#N/A	#N/A	0.264799	#N/A	#N/A	#N/A	#N/A	#N/A	#N/A	#N/A	#N/A	#N/A	#N/A	#N/A	#N/A	#N/A	#N/A	2.36493	1.35695	2.03284	2.60047	3.38564	3.91374	4.33905	1.96511	1.58945	0.974732	2.58547	2.42434	45	ENSG00000141385	AFG3L2	protein_coding	AFG3 like matrix AAA peptidase subunit 2 [Source:HGNC Symbol;Acc:HGNC:315]
AVIL	#N/A	3.11379	2.23683	1.61898	1.77451	3.13814	3.13687	1.96973	2.28032	0.291941	2.25781	1.05989	2.22963	1.9239	1.24523	1.85733	1.79116	1.65314	1.44235	4.8593	1.40153	2.19249	0.778302	2.08501	2.1419	#N/A	1.85701	2.20006	3.16022	2.41866	1.81821	1.93979	1.51679	1.29293	#N/A	#N/A	#N/A	#N/A	#N/A	#N/A	#N/A	#N/A	#N/A	#N/A	#N/A	#N/A	#N/A	#N/A	#N/A	#N/A	0.397777	2.63517	2.05791	2.3842	3.56777	3.13469	3.48874	3.48694	2.4245	2.49851	0.925715	3.28189	4.10485	45	ENSG00000135407	AVIL	protein_coding	advillin [Source:HGNC Symbol;Acc:HGNC:14188]
TMEM120B	#N/A	2.38621	5.59121	3.2883	4.6834	5.609	4.04428	3.0587	3.5833	#N/A	3.5873	1.12421	2.69732	3.43563	2.15206	2.81457	2.42938	3.0735	2.7493	4.0402	2.82654	3.73492	0.895725	2.86953	2.63933	#N/A	3.421	2.75318	3.66221	3.1571	2.02027	1.54068	1.527	#N/A	#N/A	#N/A	#N/A	#N/A	#N/A	#N/A	0.156267	#N/A	#N/A	#N/A	#N/A	#N/A	#N/A	#N/A	0.927728	#N/A	0.335033	3.82674	2.2998	2.72961	6.20418	2.93607	7.5686	5.1085	3.03914	2.85871	0.860162	3.25894	2.81945	45	ENSG00000188735	TMEM120B	protein_coding	transmembrane protein 120B [Source:HGNC Symbol;Acc:HGNC:32008]
EFCAB2	#N/A	1.82583	1.5512	1.77033	1.51988	2.38242	1.98747	1.64821	2.07929	0.326439	2.2324	0.649947	1.55148	1.0791	1.28321	0.932878	1.35845	1.15103	1.492	2.15263	1.1354	1.14223	0.50616	2.37829	1.38826	0.830172	2.05395	2.38299	2.39626	1.50549	1.33712	1.7433	1.02142	0.803721	#N/A	#N/A	#N/A	#N/A	#N/A	#N/A	#N/A	#N/A	#N/A	#N/A	#N/A	#N/A	#N/A	#N/A	#N/A	#N/A	#N/A	1.7443	1.19747	1.44076	2.53165	2.04836	3.89817	3.67779	1.60356	2.11274	0.572416	3.05447	4.35452	45	ENSG00000203666	EFCAB2	protein_coding	EF-hand calcium binding domain 2 [Source:HGNC Symbol;Acc:HGNC:28166]
RETREG1	#N/A	2.55611	8.7136	4.43065	5.8427	6.14293	5.80681	4.93986	6.50818	0.457831	6.02696	1.22538	3.72325	9.03697	5.90002	7.41682	5.66871	10.092	8.59024	7.68821	8.06056	8.38585	1.7599	8.17669	8.35938	0.756519	5.03928	4.85934	4.61385	4.14945	5.37885	5.34744	4.16045	1.48427	#N/A	#N/A	#N/A	#N/A	#N/A	#N/A	#N/A	#N/A	#N/A	#N/A	#N/A	#N/A	#N/A	#N/A	#N/A	#N/A	#N/A	10.2745	6.25104	4.37943	9.00588	8.82129	7.10924	9.02101	5.2035	4.46008	1.45697	2.2052	3.91791	45	ENSG00000154153	RETREG1	protein_coding	reticulophagy regulator 1 [Source:HGNC Symbol;Acc:HGNC:25964]
BCL2L13	#N/A	2.20731	1.90414	1.53384	1.53538	2.36726	2.09388	1.55172	3.08212	#N/A	3.15993	0.580303	1.28809	0.919812	0.996204	0.981415	1.21399	0.991624	0.984802	2.61871	1.09755	0.995634	0.520671	1.81176	1.0773	#N/A	1.24016	1.34976	1.65127	1.79498	0.345174	#N/A	#N/A	#N/A	#N/A	#N/A	#N/A	#N/A	0.159979	#N/A	#N/A	#N/A	0.151942	#N/A	#N/A	#N/A	0.105955	#N/A	0.653775	0.185778	#N/A	1.40097	1.304	1.61185	2.11089	2.27734	2.62355	3.27689	1.95457	2.07633	0.549528	1.381	2.29768	45	ENSG00000099968	BCL2L13	protein_coding	BCL2 like 13 [Source:HGNC Symbol;Acc:HGNC:17164]
NPSR1-AS1	#N/A	4.21851	6.02114	4.49133	2.85678	7.04102	3.34929	4.22038	3.27098	#N/A	1.70275	1.45348	3.07251	7.71091	5.7548	5.89171	4.02467	7.82213	4.37222	5.30655	5.89685	6.09034	0.995473	5.83057	6.21005	#N/A	4.4646	6.76311	4.98373	2.76977	4.01869	3.83826	2.78374	1.55418	#N/A	#N/A	#N/A	#N/A	0.375521	#N/A	#N/A	#N/A	0.772905	#N/A	#N/A	#N/A	#N/A	#N/A	#N/A	#N/A	1.23493	6.61338	4.42956	6.76939	6.72149	6.13724	4.80359	4.73881	3.19376	4.08685	#N/A	3.37853	3.02902	45	ENSG00000197085	NPSR1-AS1	lncRNA	NPSR1 antisense RNA 1 [Source:HGNC Symbol;Acc:HGNC:22128]
CRLS1	#N/A	2.74067	1.8265	1.27979	1.55494	2.20106	1.97604	1.37416	2.57235	0.305983	3.47862	#N/A	1.27312	0.801053	0.589678	0.7156	0.982642	0.628601	0.832079	2.28173	0.930426	1.09259	0.434566	1.11586	1.34038	#N/A	1.23892	0.852042	0.644344	#N/A	0.686557	1.0096	1.04374	0.65493	#N/A	#N/A	0.241711	#N/A	#N/A	#N/A	0.12805	#N/A	#N/A	#N/A	#N/A	#N/A	#N/A	#N/A	#N/A	0.207744	#N/A	2.1393	1.47669	1.39701	3.03696	2.49019	5.98885	4.75545	2.29054	2.10594	0.83468	1.14971	0.863897	45	ENSG00000088766	CRLS1	protein_coding	cardiolipin synthase 1 [Source:HGNC Symbol;Acc:HGNC:16148]
#264112	#N/A	2.74152	3.75898	3.81734	3.28339	4.61578	3.23373	1.7561	3.69043	#N/A	2.1724	0.96458	2.14669	2.60402	1.78051	2.0405	1.7995	2.80592	2.25832	5.28909	3.37402	3.0178	1.04971	2.10036	2.65131	0.966677	1.66927	1.47847	1.36924	1.70088	1.54653	1.39302	1.27209	2.23415	#N/A	#N/A	#N/A	#N/A	#N/A	#N/A	#N/A	#N/A	#N/A	#N/A	#N/A	#N/A	#N/A	#N/A	0.860633	#N/A	#N/A	3.77471	2.18687	2.88236	4.99881	2.91105	5.31249	4.46553	2.81884	2.17163	0.89772	2.43832	2.6567	45	ENSG00000264112		lncRNA	novel transcript
SMCO1	#N/A	3.32983	9.51376	4.53292	6.03374	5.75885	3.59702	6.53685	4.98163	#N/A	4.4354	3.47183	6.70855	9.58803	7.28462	7.30554	6.01951	6.16582	4.59269	3.89252	4.44997	4.89322	1.77895	4.56426	4.42019	#N/A	6.1653	5.44202	5.45516	2.28467	7.43862	4.29574	6.03736	2.58632	#N/A	#N/A	0.64193	#N/A	0.413032	#N/A	#N/A	#N/A	#N/A	#N/A	#N/A	#N/A	#N/A	#N/A	#N/A	#N/A	#N/A	9.76162	7.04716	5.25932	5.74782	5.32504	3.60324	5.35463	5.09393	2.74762	1.48665	5.98884	4.81672	45	ENSG00000214097	SMCO1	protein_coding	single-pass membrane protein with coiled-coil domains 1 [Source:HGNC Symbol;Acc:HGNC:27407]
HSDL2-AS1	#N/A	2.01327	3.04539	2.44252	2.64054	3.85019	2.3594	2.47578	3.23945	0.474319	2.12134	1.4462	1.93872	2.63123	3.10766	2.25359	1.63408	3.1133	2.74921	4.04364	1.86966	3.10538	1.20202	2.16698	1.98019	#N/A	2.44629	1.4366	3.0645	1.55117	1.66493	1.81603	0.988472	1.38154	#N/A	#N/A	0.310945	#N/A	#N/A	#N/A	#N/A	#N/A	#N/A	#N/A	#N/A	#N/A	#N/A	#N/A	#N/A	#N/A	#N/A	1.71293	0.434299	0.716525	1.92507	1.76679	2.49138	2.60894	3.49658	2.68474	0.913052	3.54389	3.32056	45	ENSG00000230185	HSDL2-AS1	lncRNA	HSDL2 antisense RNA 1 [Source:HGNC Symbol;Acc:HGNC:31438]
STK25	#N/A	1.67578	2.68736	2.62952	2.0745	2.85258	1.98176	2.07112	3.18981	#N/A	4.00554	1.60774	1.78472	3.68199	2.41123	3.04565	2.41293	3.11351	2.17782	5.25251	5.93402	2.32257	1.20249	2.22044	2.33124	#N/A	3.12776	2.20887	3.42617	4.10381	1.89642	#N/A	1.26981	#N/A	#N/A	#N/A	0.590731	#N/A	0.334907	#N/A	#N/A	0.34212	0.29356	#N/A	#N/A	#N/A	#N/A	#N/A	#N/A	0.391948	#N/A	4.52882	2.61267	2.81896	4.07053	6.46837	2.99419	3.02705	2.02719	2.5703	#N/A	2.87857	3.54701	45	ENSG00000115694	STK25	protein_coding	serine/threonine kinase 25 [Source:HGNC Symbol;Acc:HGNC:11404]
NRDC	#N/A	0.995468	2.00658	1.45127	1.81177	3.0592	2.08199	1.40277	3.49504	0.191527	3.02326	1.12967	1.48607	0.843498	0.887523	0.962526	0.895936	0.819524	0.93423	2.41506	0.976543	1.45124	0.392349	1.67979	0.818578	#N/A	0.989643	1.08648	1.16191	#N/A	0.737214	0.492977	0.609347	0.425206	#N/A	#N/A	0.183789	#N/A	#N/A	#N/A	#N/A	#N/A	#N/A	#N/A	#N/A	#N/A	#N/A	#N/A	0.427941	#N/A	#N/A	1.61375	0.913616	1.55645	2.31153	2.11782	3.42891	3.15852	1.79732	2.02031	0.883196	1.0794	1.29005	45	ENSG00000078618	NRDC	protein_coding	nardilysin convertase [Source:HGNC Symbol;Acc:HGNC:7995]
#287401	#N/A	2.06381	5.7224	4.15731	2.97414	4.12364	4.33076	3.21218	4.49983	0.524895	4.97387	1.30278	2.48619	6.16823	4.19445	6.40701	7.36309	5.52862	3.32946	4.70135	5.48968	5.95129	1.44094	5.14465	5.81588	#N/A	4.67443	4.45712	6.43723	2.11273	3.32933	2.70519	3.50967	1.61896	#N/A	#N/A	0.313402	#N/A	#N/A	#N/A	#N/A	#N/A	#N/A	#N/A	#N/A	#N/A	#N/A	#N/A	#N/A	#N/A	#N/A	6.96732	4.25403	4.49678	4.39037	5.46595	4.31643	6.58445	4.08107	3.824	1.27052	6.15842	5.09271	45	ENSG00000287401		lncRNA	novel transcript, antisense to STBD1and FAM47E
DLAT	#N/A	1.51437	7.07392	4.83887	5.79338	7.38715	4.5152	4.89093	4.08271	#N/A	6.41849	1.3419	4.31169	5.50002	3.58246	4.32887	3.50465	3.6479	3.41567	5.71606	4.32281	4.15406	1.61553	4.73054	6.29998	#N/A	3.76435	3.58205	4.64931	3.62635	3.61188	2.8399	2.49541	1.18315	#N/A	#N/A	0.248671	#N/A	0.270846	#N/A	#N/A	#N/A	#N/A	#N/A	#N/A	#N/A	#N/A	#N/A	#N/A	#N/A	#N/A	5.96968	3.87295	3.27665	7.27312	7.07722	5.68785	7.26065	4.16099	4.88431	1.76056	4.30016	2.96076	45	ENSG00000150768	DLAT	protein_coding	dihydrolipoamide S-acetyltransferase [Source:HGNC Symbol;Acc:HGNC:2896]
ZNF302	#N/A	1.29313	1.30421	1.01047	1.51937	1.67731	1.22011	1.27305	2.71475	0.516121	3.7192	#N/A	1.00066	0.515796	0.604169	0.577896	0.683723	0.860518	0.715351	1.94583	0.880417	0.903162	0.47905	1.88283	1.00108	0.774586	1.02734	1.17754	1.44956	#N/A	0.370032	0.758204	0.477296	#N/A	#N/A	#N/A	0.539673	#N/A	#N/A	#N/A	#N/A	#N/A	#N/A	#N/A	#N/A	#N/A	#N/A	#N/A	0.477481	0.138321	#N/A	1.04814	1.20189	1.30802	0.988182	1.64258	2.97535	2.63578	1.47646	1.43412	0.563454	1.2334	1.53232	45	ENSG00000089335	ZNF302	protein_coding	zinc finger protein 302 [Source:HGNC Symbol;Acc:HGNC:13848]
PLBD1-AS1	#N/A	1.87646	6.48773	7.78445	4.91229	4.79342	4.41081	4.07353	6.4792	0.450917	5.233	#N/A	2.69383	3.09043	3.67133	2.83809	2.95056	3.7207	3.0649	4.72087	1.65702	6.0395	1.38901	5.48239	4.03966	1.53498	1.99084	1.46426	0.895628	2.12644	2.11746	1.84398	1.38854	#N/A	#N/A	#N/A	#N/A	#N/A	#N/A	#N/A	#N/A	#N/A	0.290984	#N/A	#N/A	#N/A	#N/A	#N/A	#N/A	0.494846	#N/A	5.04509	4.69415	4.57835	4.46164	4.31459	4.61517	6.65805	3.2572	3.42325	1.14829	4.36002	3.52366	45	ENSG00000256751	PLBD1-AS1	lncRNA	PLBD1 antisense RNA 1 [Source:HGNC Symbol;Acc:HGNC:51143]
PREB	#N/A	1.95439	4.4424	2.59785	3.46513	2.81812	4.14079	3.10905	1.41306	1.30085	2.90127	#N/A	3.10723	4.02946	2.62189	3.21106	2.34925	3.72523	2.20517	2.10171	1.96927	3.79115	1.2558	2.32106	1.77792	#N/A	1.46265	2.44902	#N/A	#N/A	3.18762	#N/A	1.31959	1.7773	#N/A	#N/A	0.654179	#N/A	0.397817	#N/A	#N/A	#N/A	#N/A	0.558677	0.83629	#N/A	0.686683	#N/A	1.16421	0.939414	#N/A	3.99223	4.91265	1.94716	2.69325	3.85117	#N/A	3.62023	2.56937	1.5935	#N/A	2.14244	2.79577	45	ENSG00000138073	PREB	protein_coding	prolactin regulatory element binding [Source:HGNC Symbol;Acc:HGNC:9356]
SLC7A6	#N/A	1.05294	2.20347	1.25009	2.38619	3.41541	2.35653	1.39009	3.08671	#N/A	2.5097	#N/A	1.84333	0.693115	1.52287	1.27841	0.626903	0.672531	0.800379	1.35202	0.71474	1.15747	0.373982	1.40018	1.90459	#N/A	1.83432	1.47952	1.60171	2.58659	2.454	2.27072	2.00597	1.42143	#N/A	#N/A	#N/A	#N/A	#N/A	#N/A	0.101171	#N/A	#N/A	#N/A	#N/A	#N/A	#N/A	#N/A	0.965241	#N/A	0.140277	5.73855	2.85323	2.95196	4.74529	4.29305	4.48573	5.05324	3.1382	2.72353	0.882354	0.869134	1.59764	45	ENSG00000103064	SLC7A6	protein_coding	solute carrier family 7 member 6 [Source:HGNC Symbol;Acc:HGNC:11064]
ZNF76	#N/A	1.26694	1.58146	1.25198	1.63414	1.61514	1.83214	1.2383	3.09742	0.491532	2.64526	#N/A	1.27423	1.08193	1.08979	1.0965	0.887482	1.18892	0.885954	2.50224	1.33828	0.979842	#N/A	1.63155	1.25584	#N/A	1.32469	1.03728	0.868522	#N/A	0.977939	0.890869	0.867515	#N/A	#N/A	#N/A	#N/A	#N/A	#N/A	#N/A	0.137294	#N/A	0.174679	0.218309	#N/A	#N/A	#N/A	0.175346	0.838993	#N/A	0.2116	1.65897	1.03249	1.28214	2.36013	1.82534	2.37192	3.72583	1.52524	1.36554	0.537281	1.42289	#N/A	45	ENSG00000065029	ZNF76	protein_coding	zinc finger protein 76 [Source:HGNC Symbol;Acc:HGNC:13149]
NAT8L	#N/A	1.80951	6.73166	3.19703	5.2071	4.99848	2.88971	6.36812	4.50275	0.656591	3.24982	#N/A	6.02845	6.75385	3.7096	6.89217	3.74424	5.71887	3.78062	2.69118	2.02165	4.21774	1.99254	3.53533	3.5895	#N/A	3.42897	4.6043	4.55662	#N/A	5.08189	3.15305	3.28782	1.54245	#N/A	#N/A	#N/A	#N/A	#N/A	#N/A	0.33494	0.687034	#N/A	#N/A	#N/A	#N/A	#N/A	#N/A	#N/A	0.587207	1.18512	9.01078	4.85181	4.62966	4.66122	4.27798	2.52179	4.71883	2.80247	1.65263	#N/A	4.70421	3.55547	45	ENSG00000185818	NAT8L	protein_coding	N-acetyltransferase 8 like [Source:HGNC Symbol;Acc:HGNC:26742]
TMEM259	#N/A	1.05264	0.67115	0.545956	0.501909	0.930113	0.765623	0.50093	1.02171	#N/A	1.66782	#N/A	0.628147	0.504926	0.570975	0.647873	0.634495	0.783171	0.686843	1.19211	0.602016	#N/A	0.580848	1.35398	#N/A	#N/A	#N/A	0.578755	0.513881	#N/A	0.562228	0.893261	0.447726	0.719634	0.264811	#N/A	0.194055	0.313761	#N/A	#N/A	0.204936	0.418571	0.21104	0.290559	#N/A	#N/A	0.504678	0.352337	1.32211	0.234766	0.207688	0.400034	0.497461	0.860744	#N/A	1.17809	3.70463	1.3207	0.880699	#N/A	#N/A	#N/A	#N/A	45	ENSG00000182087	TMEM259	protein_coding	transmembrane protein 259 [Source:HGNC Symbol;Acc:HGNC:17039]
KPNA6	#N/A	0.890618	1.05542	0.933725	1.13681	1.80737	1.11212	1.10583	2.11033	#N/A	2.44867	1.2048	0.961325	0.689964	0.753215	0.807318	0.985796	0.893946	1.05717	1.90044	0.542982	1.13392	0.433996	0.964969	0.520212	#N/A	1.08483	0.805963	1.11746	#N/A	0.741454	#N/A	0.661855	0.475056	#N/A	#N/A	0.134994	#N/A	#N/A	#N/A	#N/A	#N/A	#N/A	0.174097	#N/A	#N/A	0.17732	#N/A	0.550417	#N/A	#N/A	1.0131	0.62636	1.24863	1.27403	1.38584	3.27472	2.53152	1.0261	1.79485	0.48895	1.0616	0.750581	45	ENSG00000025800	KPNA6	protein_coding	karyopherin subunit alpha 6 [Source:HGNC Symbol;Acc:HGNC:6399]
NACA	#N/A	1.20442	3.36077	1.54785	1.79277	#N/A	1.23716	1.24067	2.58745	#N/A	2.03835	#N/A	#N/A	4.99741	3.36362	3.29036	2.69615	0.643807	0.588526	0.542777	1.19293	1.24228	1.18932	0.814029	2.38354	#N/A	3.64828	2.09619	1.9196	0.752868	1.54854	#N/A	0.762172	#N/A	0.905426	#N/A	0.873926	0.908774	#N/A	#N/A	1.01662	1.23163	0.57408	0.621784	#N/A	#N/A	0.670462	0.853673	1.18759	0.722033	0.522978	2.68875	0.885908	1.32229	#N/A	1.69114	#N/A	1.13478	#N/A	#N/A	#N/A	1.98129	3.59719	45	ENSG00000196531	NACA	protein_coding	nascent polypeptide associated complex subunit alpha [Source:HGNC Symbol;Acc:HGNC:7629]
PMF1	#N/A	#N/A	3.08966	1.97602	2.33805	3.6065	2.79933	1.81152	3.34051	0.464481	3.4202	1.36317	1.63593	1.30686	1.45533	1.23433	1.31841	1.41567	0.942623	2.21522	1.51748	1.14473	0.892373	2.64363	1.64421	#N/A	1.56256	1.66994	0.942419	#N/A	0.926335	#N/A	1.39641	#N/A	#N/A	#N/A	0.203339	#N/A	0.158752	#N/A	#N/A	#N/A	#N/A	#N/A	#N/A	#N/A	0.18814	#N/A	1.09273	0.160814	#N/A	1.27445	1.07761	1.58809	1.5803	1.31226	3.08676	3.35229	1.594	1.89278	0.581322	1.14209	1.96229	45	ENSG00000160783	PMF1	protein_coding	polyamine modulated factor 1 [Source:HGNC Symbol;Acc:HGNC:9112]
COA6-AS1	#N/A	#N/A	4.17391	1.91666	2.69864	3.50868	3.17106	2.90048	2.87105	0.752376	4.57613	1.33949	2.04499	1.24511	2.06835	0.85192	2.02395	1.26317	1.64695	1.9513	1.33758	1.48419	0.913862	1.74642	1.03499	#N/A	2.37178	2.30193	2.17515	#N/A	1.41624	2.41907	1.09635	1.1396	#N/A	#N/A	1.06334	0.300481	#N/A	#N/A	#N/A	#N/A	#N/A	#N/A	#N/A	#N/A	0.251507	0.284879	#N/A	#N/A	#N/A	1.43191	0.764415	1.02431	1.61114	2.89307	2.12183	3.17185	1.7276	1.9466	#N/A	3.13283	1.93081	45	ENSG00000231663	COA6-AS1	lncRNA	COA6 antisense RNA 1 [Source:HGNC Symbol;Acc:HGNC:40825]
#287048	#N/A	#N/A	6.09023	3.18898	4.58111	2.57236	2.31237	5.91758	3.66594	1.51935	1.45042	#N/A	3.08426	5.37689	6.31439	6.46349	4.6329	5.23433	3.18335	1.81211	2.42633	3.29751	2.01108	2.19708	3.03382	#N/A	5.27937	2.17243	3.72918	#N/A	4.49605	2.46798	2.8323	1.71372	#N/A	#N/A	#N/A	#N/A	2.0058	#N/A	#N/A	#N/A	3.76741	#N/A	2.60461	#N/A	2.77401	1.42271	#N/A	4.16897	#N/A	8.66571	4.58671	3.78939	4.00625	3.59134	1.29883	3.86355	3.34771	#N/A	#N/A	3.80726	2.28792	45	ENSG00000287048		lncRNA	novel transcript
UCHL3	#N/A	#N/A	3.83739	2.22689	3.7964	5.44081	2.68112	2.1546	4.91536	0.578369	4.25788	1.30036	2.01474	1.56282	0.938962	1.13197	1.90535	1.79019	1.27914	1.53511	1.49912	2.22586	0.98508	1.16752	0.840305	#N/A	1.6642	2.19218	1.40049	1.43297	0.969635	1.29711	0.966926	0.823268	#N/A	#N/A	0.572292	#N/A	0.293898	#N/A	#N/A	#N/A	#N/A	#N/A	#N/A	#N/A	#N/A	#N/A	#N/A	0.255908	#N/A	2.12003	2.04571	2.30555	2.01618	2.01862	3.56932	2.9619	2.0428	1.35144	1.13972	#N/A	2.52089	45	ENSG00000118939	UCHL3	protein_coding	ubiquitin C-terminal hydrolase L3 [Source:HGNC Symbol;Acc:HGNC:12515]
SCN2B	#N/A	#N/A	5.62781	4.69425	2.26594	2.91235	2.11759	4.89086	1.37864	1.32916	0.914375	#N/A	3.39402	7.64842	5.57638	5.43056	2.60655	4.23627	1.9018	0.828486	#N/A	1.95576	2.56228	1.02517	1.71355	#N/A	4.42277	2.74311	2.79067	#N/A	4.22572	1.09908	2.6106	1.57309	#N/A	#N/A	#N/A	#N/A	1.97859	#N/A	#N/A	#N/A	3.53026	0.703087	1.45447	#N/A	3.02176	1.24491	#N/A	4.80169	#N/A	4.18146	5.26639	2.71288	2.41266	1.53737	0.759183	1.98317	1.98601	#N/A	#N/A	2.48991	1.3707	45	ENSG00000149575	SCN2B	protein_coding	sodium voltage-gated channel beta subunit 2 [Source:HGNC Symbol;Acc:HGNC:10589]
PILRB	#N/A	#N/A	0.623298	0.740597	0.914739	1.42697	0.848204	0.728873	1.19328	0.290523	1.26592	#N/A	0.505585	0.904078	1.08395	0.811563	0.97063	0.916486	0.871834	2.1956	1.20271	0.52646	0.489262	1.06133	0.963388	#N/A	1.19943	1.2456	1.29834	#N/A	0.868817	0.880631	0.793985	#N/A	0.197478	#N/A	#N/A	#N/A	#N/A	#N/A	0.137177	0.274748	0.111981	#N/A	#N/A	0.505946	0.321891	0.199439	1.05972	#N/A	0.313212	0.37413	0.663499	#N/A	0.585552	0.654832	2.37035	0.814227	#N/A	3.58756	#N/A	0.666408	#N/A	45	ENSG00000121716	PILRB	protein_coding	paired immunoglobin like type 2 receptor beta [Source:HGNC Symbol;Acc:HGNC:18297]
NDUFA1	#N/A	#N/A	0.172232	0.127001	0.122955	0.119661	0.115122	0.137997	#N/A	0.0671574	0.106096	#N/A	0.107437	0.177237	0.113082	0.142547	0.103159	0.133454	0.100458	#N/A	0.10255	#N/A	0.115671	0.112662	0.107996	0.0623785	0.139582	0.123557	0.121738	#N/A	0.252402	#N/A	0.0589378	#N/A	0.00248395	#N/A	0.0100056	0.0011177	#N/A	#N/A	0.00481701	0.00846536	0.0239254	0.0078079	0.00956176	0.00491213	0.0184619	0.0051894	0.11424	0.0253016	0.00471342	0.16822	0.145982	#N/A	0.119137	#N/A	0.111162	0.122742	#N/A	#N/A	#N/A	0.129629	#N/A	45	ENSG00000125356	NDUFA1	protein_coding	NADH:ubiquinone oxidoreductase subunit A1 [Source:HGNC Symbol;Acc:HGNC:7683]
PGAP2	#N/A	#N/A	1.19205	0.873939	1.12763	1.66348	1.77657	1.14999	0.854422	0.434985	1.81186	#N/A	0.580832	1.25848	1.54421	1.07601	1.69882	1.09998	2.88164	#N/A	3.64275	0.986656	0.787548	1.49538	#N/A	1.56234	0.983869	2.61656	1.48152	#N/A	0.546957	#N/A	#N/A	0.95427	#N/A	#N/A	#N/A	#N/A	0.423785	#N/A	#N/A	#N/A	0.682686	0.326542	0.754239	#N/A	0.541093	0.387272	2.25399	0.70827	#N/A	1.84274	1.36547	1.27675	1.97378	1.91518	4.60009	1.86823	1.49701	1.58192	#N/A	2.62079	1.17744	45	ENSG00000148985	PGAP2	protein_coding	post-GPI attachment to proteins 2 [Source:HGNC Symbol;Acc:HGNC:17893]
#280660	#N/A	#N/A	7.27665	3.03024	2.77005	2.01874	1.48872	3.27623	1.49159	2.13789	0.758133	#N/A	3.91567	5.34319	5.15779	5.11327	1.35552	3.60142	1.27268	0.71731	0.961558	1.48902	1.23591	0.712538	1.24894	#N/A	3.47332	1.76238	1.74541	#N/A	4.16496	0.88288	2.29533	#N/A	#N/A	#N/A	0.557233	#N/A	1.51947	#N/A	#N/A	#N/A	4.03572	0.90867	3.37434	#N/A	4.12911	1.54157	#N/A	5.10016	#N/A	5.72563	3.3342	1.46002	1.80082	1.23299	#N/A	1.45312	1.42448	#N/A	1.57	1.56342	#N/A	45	ENSG00000280660		lncRNA	novel transcript, sense intronic to LGI1
ZNF397	#N/A	#N/A	1.37306	1.15972	1.36303	1.82697	1.43484	0.751082	1.79364	0.426543	1.49549	#N/A	0.812936	0.774131	0.618039	0.995001	1.37061	0.918615	1.51529	1.56709	0.862577	0.806868	0.456408	1.36497	0.863721	#N/A	0.734599	#N/A	1.42935	#N/A	0.392433	#N/A	0.451835	#N/A	#N/A	#N/A	0.338471	#N/A	0.215025	#N/A	#N/A	#N/A	0.414537	0.39535	0.376929	#N/A	0.463684	0.334512	#N/A	0.337685	#N/A	0.866595	0.970955	0.988679	0.877688	1.51794	2.54244	1.75793	0.849371	3.10697	#N/A	1.07739	1.75675	45	ENSG00000186812	ZNF397	protein_coding	zinc finger protein 397 [Source:HGNC Symbol;Acc:HGNC:18818]
COX6B1	#N/A	#N/A	0.154872	0.130535	0.11683	0.118547	0.115222	0.113449	#N/A	0.0603199	0.0975643	0.0968407	0.128186	0.14784	0.138157	0.102857	0.113562	0.12434	0.0968758	#N/A	#N/A	#N/A	0.108716	0.0976016	0.108997	#N/A	0.127231	0.112834	0.114832	#N/A	0.0940913	0.0964284	0.106871	0.110324	0.00199221	#N/A	0.00732261	0.000925845	#N/A	#N/A	0.00248154	0.00589062	0.0205034	0.00648918	0.00985748	0.00464712	0.0159897	0.00459434	#N/A	0.021867	0.00410426	0.144309	0.134867	#N/A	0.112954	#N/A	#N/A	#N/A	0.11305	#N/A	#N/A	0.108817	0.11168	45	ENSG00000126267	COX6B1	protein_coding	cytochrome c oxidase subunit 6B1 [Source:HGNC Symbol;Acc:HGNC:2280]
CCDC63	#N/A	#N/A	3.37587	2.90043	2.68063	1.44806	1.01186	1.2824	0.85648	#N/A	0.779119	#N/A	0.928278	5.20213	3.40463	4.87956	1.47545	3.2616	1.29906	0.747252	1.04471	1.03757	#N/A	0.796029	#N/A	#N/A	1.60821	1.68276	1.82798	#N/A	2.13611	1.00211	3.19872	1.07655	#N/A	#N/A	1.29089	#N/A	1.73284	#N/A	#N/A	#N/A	3.11238	1.2225	2.04387	#N/A	3.19479	1.3294	#N/A	3.11774	#N/A	3.86545	2.2755	1.50961	1.57229	0.905644	0.546296	0.941116	1.2388	#N/A	1.2894	1.701	1.19398	45	ENSG00000173093	CCDC63	protein_coding	coiled-coil domain containing 63 [Source:HGNC Symbol;Acc:HGNC:26669]
MT-ND1	#N/A	#N/A	2.81341	1.32837	2.3348	0.843519	1.017	1.66103	0.579217	1.2879	1.11698	#N/A	1.98738	1.93807	#N/A	#N/A	#N/A	0.850845	0.459879	0.373402	0.51755	#N/A	#N/A	#N/A	#N/A	0.940151	1.08604	0.921763	0.755781	#N/A	#N/A	#N/A	#N/A	#N/A	3.84447	#N/A	1.16853	4.23181	0.807916	#N/A	4.69722	3.96529	4.39365	2.79717	3.22065	0.0234719	4.51573	3.82786	1.43456	4.29782	3.4382	5.3976	1.33966	0.911961	0.730955	0.512404	0.354875	0.570387	1.01513	0.595884	0.830008	#N/A	1.01488	45	ENSG00000198888	MT-ND1	protein_coding	mitochondrially encoded NADH:ubiquinone oxidoreductase core subunit 1 [Source:HGNC Symbol;Acc:HGNC:7455]
TP63	2.61778	6.13761	7.77573	5.85426	5.38999	7.72323	6.92372	5.65514	4.90706	#N/A	3.55239	#N/A	4.5039	8.17483	6.43679	8.17021	4.81161	7.47826	7.22467	10.2953	7.2544	5.65802	1.24349	4.7231	6.52454	0.748539	6.03701	6.25943	6.22109	5.25239	3.47882	3.9039	2.40732	0.942094	#N/A	#N/A	#N/A	#N/A	#N/A	#N/A	#N/A	#N/A	#N/A	#N/A	#N/A	#N/A	#N/A	#N/A	#N/A	#N/A	#N/A	9.46316	5.66993	5.32932	8.44271	5.91059	9.86736	7.58394	5.74895	9.31058	1.07161	5.668	7.33352	44	ENSG00000073282	TP63	protein_coding	tumor protein p63 [Source:HGNC Symbol;Acc:HGNC:15979]
DTNA	2.45153	6.59212	4.65523	5.02759	4.77571	6.64173	4.98685	4.19134	4.71315	#N/A	3.76738	0.68233	3.59923	7.25594	5.98351	6.60173	4.34311	7.95857	6.0663	7.20537	6.41434	6.27022	1.40832	6.22701	5.17717	#N/A	1.44722	1.55848	1.89753	3.38555	2.47404	2.03954	1.9731	0.946231	#N/A	#N/A	#N/A	#N/A	#N/A	#N/A	#N/A	#N/A	#N/A	#N/A	#N/A	#N/A	#N/A	#N/A	#N/A	#N/A	#N/A	7.6565	2.46623	3.17792	8.87775	5.05676	5.39016	7.43695	4.52096	6.07143	1.25969	4.84846	4.8061	44	ENSG00000134769	DTNA	protein_coding	dystrobrevin alpha [Source:HGNC Symbol;Acc:HGNC:3057]
MYLK4	3.06412	5.58131	6.77343	5.886	5.49177	5.90385	4.73144	4.61136	4.10799	#N/A	3.42627	#N/A	4.48666	9.64676	7.43946	7.74237	4.85922	11.1795	5.78979	8.7691	6.17189	5.94813	1.5606	6.1396	6.67779	#N/A	6.48024	5.56423	6.70582	4.4563	5.77312	4.38368	3.89343	1.30496	#N/A	#N/A	#N/A	#N/A	#N/A	#N/A	#N/A	#N/A	#N/A	#N/A	#N/A	#N/A	#N/A	#N/A	#N/A	#N/A	1.09765	8.45525	5.67042	4.56213	10.0759	5.24089	6.34213	6.80871	5.66705	7.74427	1.42424	5.75646	8.81679	44	ENSG00000145949	MYLK4	protein_coding	myosin light chain kinase family member 4 [Source:HGNC Symbol;Acc:HGNC:27972]
AQP4	4.91771	4.74312	7.46976	5.74211	4.74229	5.37	7.10536	4.60711	4.88289	#N/A	6.20984	2.7682	3.83091	11.1946	7.23025	9.4694	8.59637	8.46825	6.9118	5.4969	6.09089	6.65752	1.79804	6.44938	6.76141	#N/A	8.42451	7.32298	7.2902	3.50912	6.55355	4.04934	5.43282	2.33554	#N/A	#N/A	#N/A	#N/A	#N/A	#N/A	#N/A	#N/A	#N/A	#N/A	#N/A	#N/A	#N/A	#N/A	#N/A	#N/A	0.175298	7.59668	5.62445	5.21704	7.11927	6.83977	5.60862	7.12622	6.78247	4.96215	#N/A	7.32255	6.19887	44	ENSG00000171885	AQP4	protein_coding	aquaporin 4 [Source:HGNC Symbol;Acc:HGNC:637]
CFAP61	4.06078	4.50024	7.26046	4.90789	4.36604	5.93569	4.88242	4.10283	4.14897	#N/A	2.77762	#N/A	3.63695	7.86327	4.84029	7.68181	5.48554	6.86339	7.40095	6.34274	6.76735	5.54381	1.38961	6.89511	4.65103	#N/A	2.72822	4.01192	3.92985	4.41081	5.05405	4.39217	3.56896	1.49265	#N/A	#N/A	#N/A	#N/A	#N/A	#N/A	0.175384	#N/A	#N/A	#N/A	#N/A	#N/A	#N/A	#N/A	#N/A	#N/A	#N/A	9.14227	5.21478	5.03433	7.69298	4.68784	6.03885	5.01421	3.74234	4.93234	1.28346	5.40147	3.74546	44	ENSG00000089101	CFAP61	protein_coding	cilia and flagella associated protein 61 [Source:HGNC Symbol;Acc:HGNC:15872]
ANK3	2.43608	1.73837	7.27197	4.56694	5.62943	5.96769	5.61648	4.45113	4.12961	#N/A	3.32883	#N/A	1.71732	7.86117	5.77533	6.90002	3.55631	8.20424	5.52293	9.4063	6.09743	6.50919	1.40283	5.68309	5.30055	#N/A	5.27582	4.70361	5.62935	3.67692	3.96368	2.86116	2.82143	1.22522	#N/A	#N/A	#N/A	#N/A	#N/A	#N/A	#N/A	#N/A	#N/A	#N/A	#N/A	#N/A	#N/A	#N/A	0.450328	#N/A	0.279086	9.22968	3.87748	3.23349	10.7423	5.67569	9.1817	7.44235	5.08434	6.49763	1.06044	#N/A	3.13045	44	ENSG00000151150	ANK3	protein_coding	ankyrin 3 [Source:HGNC Symbol;Acc:HGNC:494]
HDAC9	1.67522	#N/A	2.99698	2.59271	3.05602	4.43837	2.47395	1.53569	3.04811	#N/A	3.61358	#N/A	1.65125	7.40674	5.20366	4.97785	3.62996	7.68306	4.9224	5.41486	7.26591	5.26177	1.79625	5.57887	2.93035	#N/A	#N/A	#N/A	#N/A	2.56183	4.41031	3.08013	3.34906	1.61285	#N/A	#N/A	#N/A	#N/A	0.207179	#N/A	#N/A	#N/A	0.345757	#N/A	0.249403	#N/A	0.420568	0.224613	#N/A	0.534647	#N/A	2.44092	1.38462	#N/A	3.39236	2.41193	3.58154	3.58868	2.06047	2.32505	0.63595	2.22563	1.19623	44	ENSG00000048052	HDAC9	protein_coding	histone deacetylase 9 [Source:HGNC Symbol;Acc:HGNC:14065]
TLE4	2.56821	2.49447	1.2496	1.30664	1.14098	1.738	1.20706	1.411	2.12587	#N/A	1.49482	0.96287	1.07845	1.80629	2.33646	2.41056	1.87483	2.01129	2.07278	3.09666	2.41129	2.44875	0.717548	3.24873	1.39824	#N/A	#N/A	#N/A	0.620126	2.36191	#N/A	#N/A	#N/A	#N/A	0.185626	#N/A	#N/A	#N/A	0.127315	#N/A	#N/A	#N/A	#N/A	0.455668	0.174141	#N/A	0.204404	#N/A	0.467679	#N/A	#N/A	1.7219	1.71721	1.99527	2.35214	1.95747	3.74898	2.75566	1.55511	2.08544	0.786897	0.75659	0.625315	44	ENSG00000106829	TLE4	protein_coding	TLE family member 4, transcriptional corepressor [Source:HGNC Symbol;Acc:HGNC:11840]
NR4A1	3.59074	2.28231	2.39054	0.979178	1.79867	2.24959	3.08274	1.33693	2.5186	#N/A	5.79861	#N/A	1.96616	5.46136	3.57896	2.87043	3.12658	3.69711	3.613	3.50541	3.90338	3.75017	1.17984	#N/A	2.29685	#N/A	3.07889	3.03763	4.08428	3.12179	4.36164	2.64929	2.92314	1.36132	#N/A	#N/A	#N/A	#N/A	#N/A	#N/A	0.17674	0.555704	#N/A	#N/A	#N/A	#N/A	#N/A	#N/A	#N/A	#N/A	#N/A	7.28659	2.87908	3.8211	4.84452	6.20858	3.38947	6.79779	3.00778	3.91831	1.40339	4.1827	4.00413	44	ENSG00000123358	NR4A1	protein_coding	nuclear receptor subfamily 4 group A member 1 [Source:HGNC Symbol;Acc:HGNC:7980]
TRIM55	2.62914	6.18663	7.17539	5.24857	5.33233	8.80575	5.0002	4.90702	4.72404	#N/A	2.89266	0.83431	3.5444	7.53533	5.85237	7.49198	4.1741	6.17038	4.96444	6.98846	5.5628	6.05708	1.39814	7.7636	5.95258	#N/A	7.42989	6.52221	5.27716	4.83697	1.32838	2.23831	1.27965	#N/A	#N/A	#N/A	#N/A	#N/A	#N/A	#N/A	#N/A	#N/A	#N/A	#N/A	#N/A	#N/A	#N/A	#N/A	1.22859	#N/A	#N/A	9.1335	4.5229	5.66599	8.58282	8.21839	6.88515	5.95802	5.31951	6.19404	1.28322	8.55706	7.56312	44	ENSG00000147573	TRIM55	protein_coding	tripartite motif containing 55 [Source:HGNC Symbol;Acc:HGNC:14215]
PHKA1	2.75415	4.76672	5.56982	3.73885	4.50006	5.67679	3.41042	3.94391	4.06306	#N/A	4.84165	#N/A	3.73801	7.42183	5.68032	6.13811	4.91067	9.91948	5.60761	7.28279	5.9782	8.37416	1.39831	5.72244	6.34321	#N/A	5.49759	4.83667	5.84243	4.86135	4.04173	4.1048	3.04372	1.42243	#N/A	#N/A	#N/A	#N/A	#N/A	#N/A	#N/A	#N/A	#N/A	#N/A	#N/A	#N/A	#N/A	#N/A	#N/A	#N/A	0.375437	8.62499	4.52519	3.75757	8.74407	8.12662	7.21212	6.89577	5.18242	6.6215	1.0011	4.53755	5.698	44	ENSG00000067177	PHKA1	protein_coding	phosphorylase kinase regulatory subunit alpha 1 [Source:HGNC Symbol;Acc:HGNC:8925]
GDAP1	2.48018	2.22229	2.97796	1.60558	2.37302	3.64697	2.61079	1.52904	2.82371	#N/A	3.10026	#N/A	1.46339	3.54972	2.20502	2.37818	1.6794	3.25236	3.25634	3.79184	2.52379	2.53368	0.741768	3.92558	1.92953	#N/A	1.2992	1.29962	1.62322	2.45757	1.38151	1.4281	1.29171	0.984199	#N/A	#N/A	#N/A	#N/A	#N/A	#N/A	#N/A	#N/A	#N/A	#N/A	#N/A	#N/A	#N/A	#N/A	#N/A	0.254231	#N/A	2.73855	1.54593	1.8944	3.01672	2.2974	6.31179	4.91428	4.29388	2.38398	1.38005	1.66846	2.07735	44	ENSG00000104381	GDAP1	protein_coding	ganglioside induced differentiation associated protein 1 [Source:HGNC Symbol;Acc:HGNC:15968]
MYOM2#036448	4.34664	7.57021	9.92655	7.83393	7.4694	6.90301	6.09411	7.05587	6.38425	#N/A	6.18501	1.69854	5.49377	10.2956	7.56525	11.8005	8.45122	7.33329	7.31588	8.57446	9.16071	5.99931	2.28461	6.8164	9.11771	#N/A	7.72369	7.65761	6.92439	6.76509	7.89668	5.02984	6.06634	2.31523	#N/A	#N/A	#N/A	#N/A	#N/A	#N/A	#N/A	#N/A	#N/A	#N/A	#N/A	#N/A	#N/A	#N/A	#N/A	#N/A	#N/A	13.691	7.29372	7.98687	9.87589	9.51323	8.30255	10.1279	7.38618	7.61268	2.01356	7.5046	6.53	44	ENSG00000036448	MYOM2	protein_coding	myomesin 2 [Source:HGNC Symbol;Acc:HGNC:7614]
FGGY	1.28708	2.19773	5.17014	3.1402	4.72313	5.82381	4.59302	2.77746	5.53598	#N/A	3.39009	0.854541	2.77722	3.72651	3.12133	3.26101	2.19238	3.13818	3.17381	5.49906	3.54778	4.07978	0.936357	3.16539	4.10777	#N/A	2.92801	3.34837	2.80986	1.59853	1.44885	1.80478	1.0588	#N/A	#N/A	#N/A	#N/A	#N/A	#N/A	#N/A	#N/A	#N/A	#N/A	#N/A	#N/A	#N/A	#N/A	#N/A	#N/A	#N/A	0.166745	5.79429	2.97422	3.38813	7.98155	5.19878	5.23664	5.78771	4.2225	4.8246	1.15374	3.39803	3.20096	44	ENSG00000172456	FGGY	protein_coding	FGGY carbohydrate kinase domain containing [Source:HGNC Symbol;Acc:HGNC:25610]
UNC13B	1.33368	3.78576	1.06148	0.98331	0.94784	1.27563	1.37201	1.03794	1.72374	#N/A	1.48833	#N/A	1.35112	2.38377	2.01199	2.04578	1.97235	2.22356	1.8078	3.46593	2.3348	3.27905	0.745284	2.73343	1.52348	#N/A	2.01522	2.80374	3.10951	3.11001	1.73195	2.00509	1.5071	1.15082	#N/A	#N/A	#N/A	#N/A	#N/A	#N/A	#N/A	#N/A	#N/A	#N/A	#N/A	#N/A	#N/A	#N/A	#N/A	#N/A	0.194629	1.78758	0.986432	1.67984	2.49121	1.68114	3.57882	3.12258	1.61868	3.40229	0.565518	3.84837	4.90169	44	ENSG00000198722	UNC13B	protein_coding	unc-13 homolog B [Source:HGNC Symbol;Acc:HGNC:12566]
#246465	5.70758	3.39661	5.84144	4.24756	4.80627	4.5798	3.40522	4.91671	3.45937	#N/A	3.1828	#N/A	3.55787	7.92456	5.49937	5.40124	7.08288	5.28384	5.71243	4.49248	5.0561	5.56551	1.18345	5.1685	5.39823	#N/A	4.50556	4.34741	6.18617	2.24055	5.414	3.31046	3.5977	1.40228	#N/A	#N/A	#N/A	#N/A	#N/A	#N/A	#N/A	#N/A	#N/A	#N/A	#N/A	#N/A	#N/A	#N/A	1.65795	#N/A	#N/A	6.97972	3.54002	3.01742	6.06971	3.91363	4.133	6.13148	5.59882	3.28764	1.68953	4.24314	4.94982	44	ENSG00000246465		lncRNA	novel transcript LOC100506705
NEDD4	2.04588	3.718	0.699167	1.00545	0.572791	0.955818	1.24613	0.873203	1.59721	#N/A	1.95268	0.858158	1.63481	2.92336	2.44159	3.06419	2.71146	2.58271	2.27497	5.95023	2.7848	3.74189	0.769023	2.97305	2.48442	#N/A	3.26645	3.04081	3.33602	3.08473	2.19314	1.96416	2.18328	1.4251	#N/A	#N/A	#N/A	#N/A	#N/A	#N/A	#N/A	#N/A	#N/A	#N/A	#N/A	#N/A	#N/A	#N/A	#N/A	#N/A	#N/A	4.27302	2.75274	2.66967	5.57852	3.95628	8.44527	5.1119	2.36648	3.48536	1.13245	4.14253	2.9742	44	ENSG00000069869	NEDD4	protein_coding	NEDD4 E3 ubiquitin protein ligase [Source:HGNC Symbol;Acc:HGNC:7727]
DNAJB5	4.01844	3.20486	4.86665	4.46923	3.77822	5.89246	3.64572	4.65306	5.10478	#N/A	2.70487	1.50734	2.01008	9.85571	6.07736	7.99631	4.85935	6.94158	3.45212	3.93332	4.70052	4.9404	1.30206	4.45928	5.26413	#N/A	5.08989	5.80566	4.19586	1.71486	5.73795	4.34385	4.03683	#N/A	#N/A	#N/A	0.311908	#N/A	#N/A	#N/A	#N/A	#N/A	#N/A	#N/A	#N/A	#N/A	#N/A	#N/A	#N/A	#N/A	#N/A	5.64775	4.44053	3.95609	3.77676	4.80414	2.45679	5.39136	3.60342	2.95721	0.948786	3.91836	3.03946	44	ENSG00000137094	DNAJB5	protein_coding	DnaJ heat shock protein family (Hsp40) member B5 [Source:HGNC Symbol;Acc:HGNC:14887]
NCOA1	1.18898	1.05826	0.810196	1.07833	1.08093	1.30929	1.00275	0.711433	1.55055	0.169116	1.28922	#N/A	0.749445	#N/A	0.394354	0.426417	0.657183	0.367903	#N/A	1.31764	0.548046	0.380773	#N/A	0.882541	0.528935	#N/A	0.335431	0.713534	0.950415	1.59332	#N/A	#N/A	#N/A	#N/A	#N/A	#N/A	#N/A	#N/A	0.244527	#N/A	#N/A	#N/A	0.26262	0.245669	0.251896	#N/A	0.283019	#N/A	0.677264	0.265837	#N/A	0.521971	0.694073	0.80335	0.922918	0.595539	2.66978	1.28913	0.711291	0.984599	0.29641	1.25874	0.636114	44	ENSG00000084676	NCOA1	protein_coding	nuclear receptor coactivator 1 [Source:HGNC Symbol;Acc:HGNC:7668]
MAPRE2	1.66562	1.70633	3.16469	3.32055	2.74283	4.74006	2.8022	2.19783	3.19061	0.4312	3.14164	#N/A	1.29259	3.8722	2.90499	3.41329	2.51714	3.64641	3.35233	3.80752	5.03966	4.17031	1.21153	3.33446	1.96207	#N/A	1.51625	1.65503	2.24475	1.52513	2.7291	2.52765	2.66026	1.3776	#N/A	#N/A	#N/A	#N/A	#N/A	#N/A	#N/A	#N/A	#N/A	#N/A	#N/A	#N/A	#N/A	#N/A	#N/A	0.225356	#N/A	1.10347	#N/A	1.48353	1.50988	1.64812	1.33447	2.9194	1.34324	1.77681	0.512154	1.65488	1.1415	44	ENSG00000166974	MAPRE2	protein_coding	microtubule associated protein RP/EB family member 2 [Source:HGNC Symbol;Acc:HGNC:6891]
ASB16	4.01749	2.19821	3.77672	2.9512	2.99096	3.78469	1.99942	1.797	2.774	#N/A	2.14243	1.42275	3.16929	2.87153	2.79493	2.75846	5.37601	3.69945	3.08136	2.86515	2.63636	2.96318	1.13703	3.57304	2.44272	#N/A	3.80243	2.19938	2.23305	2.08814	2.07965	2.08325	1.45399	1.44946	#N/A	#N/A	#N/A	#N/A	#N/A	#N/A	#N/A	#N/A	#N/A	#N/A	#N/A	#N/A	#N/A	#N/A	#N/A	#N/A	#N/A	5.10084	3.35007	2.52762	4.32769	5.7289	4.15958	3.49308	3.81085	3.72618	0.866175	2.00136	2.19038	44	ENSG00000161664	ASB16	protein_coding	ankyrin repeat and SOCS box containing 16 [Source:HGNC Symbol;Acc:HGNC:19768]
DOK7	3.41959	2.9549	5.31777	3.96514	6.55055	6.24445	3.32346	5.83449	6.0688	0.539887	2.82186	#N/A	3.16109	7.10227	6.32897	8.22741	5.02949	7.18879	2.85473	4.63888	5.05068	5.6704	0.931851	2.80863	5.65911	#N/A	7.11029	3.48122	6.07725	2.4565	4.79876	1.93041	2.72232	1.33066	#N/A	#N/A	#N/A	#N/A	#N/A	#N/A	#N/A	#N/A	#N/A	#N/A	#N/A	#N/A	#N/A	#N/A	#N/A	#N/A	#N/A	6.62598	3.586	6.17921	6.08608	5.83616	4.50221	6.36558	5.72318	2.85475	1.0543	3.22937	2.23174	44	ENSG00000175920	DOK7	protein_coding	docking protein 7 [Source:HGNC Symbol;Acc:HGNC:26594]
IPO13	5.09706	2.14474	6.69662	4.90634	4.18538	6.25411	5.96166	3.97178	5.78062	#N/A	3.45133	1.28093	4.57243	5.43794	4.06393	8.32347	5.06719	7.19117	3.68053	4.583	3.35798	5.66271	1.66079	2.55513	3.38339	#N/A	5.24602	3.79388	6.10362	2.69918	4.39735	2.45197	3.45968	1.72726	#N/A	#N/A	#N/A	#N/A	#N/A	#N/A	#N/A	#N/A	#N/A	#N/A	#N/A	#N/A	#N/A	#N/A	#N/A	#N/A	#N/A	6.26743	5.27562	6.05463	6.20821	4.03477	4.29854	3.40785	5.67823	3.48813	1.83498	6.35284	5.26466	44	ENSG00000117408	IPO13	protein_coding	importin 13 [Source:HGNC Symbol;Acc:HGNC:16853]
ST3GAL3	1.1574	1.77154	1.98408	1.56696	2.07804	2.5583	2.18037	1.66641	2.60236	#N/A	2.42133	0.718473	1.47343	1.79671	1.50867	1.71491	1.73889	1.75817	1.68527	3.92765	1.94308	1.91579	0.886325	2.76741	1.68995	0.533804	1.98197	2.08434	2.06634	#N/A	1.58722	1.43161	1.28732	0.864889	#N/A	#N/A	#N/A	#N/A	#N/A	#N/A	#N/A	#N/A	#N/A	#N/A	#N/A	#N/A	#N/A	#N/A	#N/A	#N/A	#N/A	1.63771	1.28291	1.43585	2.36084	1.89193	3.43447	2.99042	1.72049	2.20063	0.588465	2.05854	2.56776	44	ENSG00000126091	ST3GAL3	protein_coding	ST3 beta-galactoside alpha-2,3-sialyltransferase 3 [Source:HGNC Symbol;Acc:HGNC:10866]
SLC49A4	1.48349	3.03523	4.38946	3.02656	3.60599	4.70112	3.41504	2.43284	3.52553	0.222633	4.30911	1.06841	1.62308	3.42776	2.77756	2.91979	2.98453	2.28847	2.42221	4.15591	3.00008	5.01358	0.878093	3.70642	2.36349	#N/A	0.471195	#N/A	0.980179	1.29326	2.25758	2.13536	2.09802	1.06265	#N/A	#N/A	#N/A	#N/A	#N/A	#N/A	#N/A	#N/A	#N/A	#N/A	#N/A	#N/A	#N/A	#N/A	#N/A	#N/A	#N/A	1.71049	1.84035	1.90178	2.08385	2.30222	3.81759	3.73239	1.96973	1.88463	0.51222	2.64859	3.13312	44	ENSG00000138463	SLC49A4	protein_coding	solute carrier family 49 member 4 [Source:HGNC Symbol;Acc:HGNC:16628]
LINC01956	2.5552	4.42036	7.38541	8.60866	4.87286	7.33039	5.06404	3.95615	4.29641	0.491448	1.9305	0.897791	2.7633	4.67335	3.87407	4.53517	4.73759	4.93957	3.25741	3.7706	3.38373	3.65745	1.20465	2.79401	4.01687	#N/A	4.30179	5.26641	3.8854	3.27522	#N/A	0.917913	#N/A	#N/A	#N/A	#N/A	#N/A	#N/A	#N/A	#N/A	#N/A	#N/A	#N/A	0.537788	#N/A	#N/A	#N/A	#N/A	#N/A	0.244777	#N/A	7.18557	3.97938	4.08578	7.18839	4.93657	5.58808	5.45963	3.21418	2.86875	1.27055	5.13743	3.41357	44	ENSG00000258910	LINC01956	lncRNA	long intergenic non-protein coding RNA 1956 [Source:HGNC Symbol;Acc:HGNC:52777]
NMNAT1	1.84164	2.91752	3.42569	2.57017	2.39206	4.34024	3.9145	2.25146	3.91144	#N/A	1.45048	#N/A	2.25278	5.20858	4.07644	4.01055	2.89651	4.38207	3.73863	6.45235	3.19475	4.82235	0.953645	7.02405	4.76673	#N/A	2.00129	2.29028	1.57204	#N/A	2.76953	2.00738	1.85125	0.931927	#N/A	#N/A	#N/A	#N/A	#N/A	#N/A	#N/A	#N/A	#N/A	#N/A	#N/A	#N/A	#N/A	#N/A	0.829233	#N/A	0.350746	5.43431	2.76261	2.45141	7.97939	3.9264	6.34445	5.04347	3.26764	3.8434	1.0333	3.93856	2.88281	44	ENSG00000173614	NMNAT1	protein_coding	nicotinamide nucleotide adenylyltransferase 1 [Source:HGNC Symbol;Acc:HGNC:17877]
AP1S2	2.24446	#N/A	0.782103	1.06818	1.10555	0.865185	1.08874	1.03984	2.32771	0.567508	2.54833	#N/A	1.00388	5.39544	4.03647	4.3573	4.03352	5.08446	5.63745	6.71817	5.15191	4.7107	1.43011	4.52794	3.22713	#N/A	#N/A	#N/A	#N/A	#N/A	3.61467	2.39864	2.74533	1.38098	#N/A	#N/A	0.402917	#N/A	0.409578	#N/A	#N/A	#N/A	0.255061	#N/A	#N/A	#N/A	0.228102	#N/A	#N/A	0.463599	#N/A	5.09034	2.42734	2.79804	8.15243	5.78245	3.15394	6.17044	1.82453	5.44815	1.49354	1.32978	1.55441	44	ENSG00000182287	AP1S2	protein_coding	adaptor related protein complex 1 subunit sigma 2 [Source:HGNC Symbol;Acc:HGNC:560]
#286689	3.76893	2.9198	6.05616	7.12064	3.11227	3.25921	3.64792	2.88433	5.32776	#N/A	2.87611	#N/A	2.46347	6.09452	7.86396	5.10603	6.77264	4.91468	3.39888	3.84103	4.43847	5.04497	0.930475	4.64331	4.98722	#N/A	4.13555	3.92373	5.69832	1.71035	5.28198	2.0078	4.0518	1.39681	#N/A	#N/A	#N/A	#N/A	#N/A	#N/A	#N/A	#N/A	#N/A	#N/A	#N/A	#N/A	#N/A	#N/A	#N/A	#N/A	0.246386	6.62295	4.82822	5.64509	5.57118	5.2388	3.79796	5.59691	3.45217	2.77123	1.1515	3.91956	4.54578	44	ENSG00000286689		lncRNA	novel transcript
SLCO5A1-AS1	4.83622	2.37101	4.88407	5.0416	3.51054	4.0264	5.27892	3.01151	3.63286	0.607097	4.09266	1.27255	2.98231	9.51897	7.64303	5.70257	4.53474	6.5388	3.11881	3.4627	4.24264	4.91135	1.41825	4.13849	4.73189	#N/A	4.65287	5.30458	3.58241	#N/A	4.06919	4.19613	3.84196	1.71723	#N/A	#N/A	#N/A	#N/A	#N/A	#N/A	#N/A	#N/A	#N/A	#N/A	#N/A	#N/A	#N/A	#N/A	#N/A	#N/A	#N/A	6.16069	2.57505	2.83055	5.27612	4.78837	2.15911	5.46481	2.45219	2.48976	1.97076	3.70436	4.0322	44	ENSG00000246528	SLCO5A1-AS1	lncRNA	SLCO5A1 antisense RNA 1 [Source:HGNC Symbol;Acc:HGNC:55595]
SF3A3	1.69965	2.36723	2.72297	2.60196	2.83728	3.6113	2.79808	2.26691	2.53698	#N/A	2.91506	#N/A	1.64144	1.99502	1.84839	2.5559	1.87526	1.75629	1.63831	3.42667	3.15593	2.48611	0.6284	1.86816	1.81679	0.852166	2.93444	2.3305	1.56893	2.02074	1.12735	0.78034	1.09721	0.560517	#N/A	#N/A	#N/A	#N/A	#N/A	#N/A	#N/A	#N/A	#N/A	#N/A	#N/A	#N/A	#N/A	#N/A	#N/A	#N/A	#N/A	1.90442	1.80052	1.86464	1.89479	1.50138	3.55409	3.81733	1.77142	2.70051	0.708503	2.59027	2.32451	44	ENSG00000183431	SF3A3	protein_coding	splicing factor 3a subunit 3 [Source:HGNC Symbol;Acc:HGNC:10767]
IL31RA	4.71725	1.31733	4.41628	3.63893	3.4693	5.04398	4.13752	2.99961	3.34727	#N/A	2.86592	#N/A	2.19163	4.49248	3.954	6.71436	3.50521	2.58041	3.50024	2.75409	1.94374	3.91983	0.899843	2.56367	3.71456	#N/A	5.52771	4.19398	4.52729	#N/A	3.93265	#N/A	4.0871	#N/A	#N/A	#N/A	#N/A	#N/A	0.712061	#N/A	#N/A	#N/A	0.807314	#N/A	1.06319	#N/A	#N/A	#N/A	#N/A	2.1281	#N/A	6.73402	3.16537	2.88388	4.69012	2.24015	2.1654	4.90277	4.09301	1.45563	1.23353	3.93684	2.5769	44	ENSG00000164509	IL31RA	protein_coding	interleukin 31 receptor A [Source:HGNC Symbol;Acc:HGNC:18969]
SLC38A4	2.02744	4.65522	5.24337	3.28359	4.40201	7.6196	3.35383	3.33141	4.59377	#N/A	2.91909	0.889305	2.30314	5.81603	3.83133	3.75913	3.11522	4.42433	4.97828	5.81608	6.37961	7.01805	0.683642	4.7148	4.13137	#N/A	4.35764	3.44971	3.73919	3.59134	3.55678	2.99406	2.64086	0.87813	#N/A	#N/A	#N/A	#N/A	#N/A	#N/A	#N/A	#N/A	#N/A	#N/A	#N/A	#N/A	#N/A	#N/A	#N/A	#N/A	0.270111	3.95623	2.73423	3.77812	3.49068	3.86622	2.58093	7.67069	3.76607	4.98419	#N/A	3.66515	3.57634	44	ENSG00000139209	SLC38A4	protein_coding	solute carrier family 38 member 4 [Source:HGNC Symbol;Acc:HGNC:14679]
MEF2D	1.74724	1.71372	3.56952	2.07439	4.34808	2.94005	3.13689	2.44517	3.93469	#N/A	4.63702	1.08873	1.66876	2.36882	1.98909	1.89518	2.11778	2.88101	2.39303	4.26123	2.34933	3.30252	0.73657	2.41162	1.38777	#N/A	1.57807	1.3305	1.85261	1.9568	1.29161	0.90778	1.38965	0.651044	#N/A	#N/A	#N/A	#N/A	#N/A	#N/A	#N/A	0.235042	#N/A	#N/A	#N/A	#N/A	#N/A	#N/A	#N/A	#N/A	0.156664	1.15656	#N/A	1.42933	1.06729	1.40591	1.72325	2.5045	1.08844	1.90305	#N/A	1.67593	1.32085	44	ENSG00000116604	MEF2D	protein_coding	myocyte enhancer factor 2D [Source:HGNC Symbol;Acc:HGNC:6997]
COBL	2.65675	6.37968	7.27912	4.62705	4.70322	5.52971	4.21065	4.38796	5.14698	#N/A	4.9011	#N/A	2.17546	8.55353	6.35322	6.79233	4.23043	7.73077	5.55995	7.19371	7.82355	6.08224	1.25291	5.68987	8.3231	#N/A	5.48053	4.72474	5.46164	1.44905	5.9365	3.52817	4.26797	0.954071	#N/A	#N/A	#N/A	#N/A	#N/A	#N/A	#N/A	#N/A	#N/A	#N/A	#N/A	#N/A	#N/A	#N/A	#N/A	#N/A	0.352808	10.1255	5.00838	4.82662	8.58266	8.09215	7.03263	6.62228	5.53401	6.37096	1.35293	5.62424	7.67656	44	ENSG00000106078	COBL	protein_coding	cordon-bleu WH2 repeat protein [Source:HGNC Symbol;Acc:HGNC:22199]
LNPK	1.2985	3.36816	4.21719	2.78433	3.28819	4.60224	2.64285	2.30012	3.97958	#N/A	3.13272	1.07488	1.81975	1.194	1.44081	1.12222	1.17523	1.33042	0.791436	2.7966	1.52258	2.11989	0.360256	1.12896	1.77062	#N/A	1.87417	1.91414	2.37197	1.85223	1.41465	1.21799	1.16469	0.464728	#N/A	#N/A	#N/A	#N/A	#N/A	#N/A	#N/A	#N/A	#N/A	#N/A	#N/A	#N/A	#N/A	#N/A	#N/A	#N/A	#N/A	2.12964	1.25137	1.42563	2.73702	1.9826	3.66519	3.91153	2.414	1.78785	0.704834	1.64845	3.00862	44	ENSG00000144320	LNPK	protein_coding	lunapark, ER junction formation factor [Source:HGNC Symbol;Acc:HGNC:21610]
KCNJ2	2.26104	1.8555	6.39112	2.93626	3.75609	4.10172	5.0088	3.96813	5.13395	#N/A	6.10509	2.22459	3.31597	11.0171	5.11797	7.08584	8.10445	8.1283	4.55329	5.58865	6.14726	6.62661	1.3014	6.04061	6.54744	#N/A	3.54384	3.81472	5.08916	3.41534	5.2362	3.34574	4.3812	2.19477	#N/A	#N/A	#N/A	#N/A	#N/A	#N/A	#N/A	#N/A	#N/A	#N/A	#N/A	#N/A	#N/A	#N/A	#N/A	#N/A	#N/A	8.82836	4.14052	4.38884	7.05041	6.68345	5.37164	7.33483	4.04729	2.78554	1.0156	3.13825	5.49869	44	ENSG00000123700	KCNJ2	protein_coding	potassium inwardly rectifying channel subfamily J member 2 [Source:HGNC Symbol;Acc:HGNC:6263]
EGF	2.06438	7.67466	7.69526	5.56737	6.37645	7.15963	5.36172	4.99583	4.51414	#N/A	3.03745	#N/A	4.0485	8.04297	6.33105	7.24069	5.28902	7.01158	4.69809	8.78174	9.27945	5.57973	1.32167	5.27662	6.66994	#N/A	5.36819	5.0784	7.78593	6.65556	2.01518	2.1101	1.64725	0.735144	#N/A	#N/A	#N/A	#N/A	#N/A	#N/A	#N/A	0.225363	#N/A	#N/A	#N/A	#N/A	#N/A	#N/A	#N/A	#N/A	#N/A	9.38558	5.33338	6.23905	10.1448	5.88549	6.37349	7.07177	6.22773	5.46478	1.27797	5.52994	6.53661	44	ENSG00000138798	EGF	protein_coding	epidermal growth factor [Source:HGNC Symbol;Acc:HGNC:3229]
CADM1	1.45356	#N/A	4.32808	2.87995	3.73175	5.43175	4.25981	3.9114	3.38355	#N/A	2.6041	#N/A	#N/A	7.14779	5.9829	6.58486	3.36175	6.19605	5.06513	7.21552	4.83746	4.45989	1.36402	5.16082	3.62207	0.596911	4.5297	3.66348	3.44636	5.38087	2.41913	1.61797	2.40117	1.05617	#N/A	#N/A	#N/A	#N/A	#N/A	#N/A	#N/A	#N/A	#N/A	#N/A	#N/A	#N/A	0.241807	#N/A	#N/A	0.29037	#N/A	7.7394	2.94997	4.21257	6.04401	5.19485	3.86821	5.45317	2.84607	6.39129	1.53247	5.1529	4.40026	44	ENSG00000182985	CADM1	protein_coding	cell adhesion molecule 1 [Source:HGNC Symbol;Acc:HGNC:5951]
KCNN2	2.27908	5.27434	6.26127	4.33679	5.31678	6.23301	5.31662	3.92	4.03495	#N/A	3.08381	#N/A	4.12532	9.64645	7.32298	7.97104	5.02581	7.64114	7.11673	8.20329	8.72042	5.85051	1.70907	4.85442	9.2374	#N/A	6.24531	5.28354	6.45057	6.07212	5.61947	4.18015	3.79548	1.27568	#N/A	#N/A	#N/A	#N/A	#N/A	#N/A	#N/A	#N/A	#N/A	#N/A	#N/A	#N/A	#N/A	#N/A	#N/A	#N/A	0.722628	8.64943	4.78909	4.63376	9.64349	9.33314	8.12794	5.68216	5.54833	7.31847	1.04368	3.94205	6.42381	44	ENSG00000080709	KCNN2	protein_coding	potassium calcium-activated channel subfamily N member 2 [Source:HGNC Symbol;Acc:HGNC:6291]
VEGFD	1.73725	3.23676	4.7702	2.66113	4.1645	5.87827	3.83528	2.20657	3.17306	0.31898	2.76638	#N/A	2.90424	2.16892	0.731939	2.87663	2.38523	1.64365	1.54781	2.17474	#N/A	2.25457	0.733121	1.42577	2.089	0.879668	2.63374	3.94978	4.40106	3.89635	3.54623	2.5112	2.98785	1.61595	#N/A	#N/A	#N/A	#N/A	#N/A	#N/A	#N/A	#N/A	#N/A	#N/A	#N/A	#N/A	#N/A	#N/A	#N/A	#N/A	#N/A	5.48474	3.03305	3.6966	7.6741	7.29571	5.89447	5.92068	4.03266	3.34107	0.918358	7.44858	4.4714	44	ENSG00000165197	VEGFD	protein_coding	vascular endothelial growth factor D [Source:HGNC Symbol;Acc:HGNC:3708]
SRSF2	1.21675	#N/A	1.33386	0.970279	1.14793	1.49794	1.38825	1.1144	2.68074	0.446167	2.75173	0.782792	0.976264	0.421307	0.46045	0.541573	1.28849	0.384788	0.850264	1.49688	#N/A	#N/A	#N/A	1.5368	1.02754	#N/A	1.0709	0.932167	0.872306	#N/A	0.348777	#N/A	0.518842	#N/A	#N/A	#N/A	0.518359	#N/A	#N/A	#N/A	0.120319	0.209794	#N/A	#N/A	0.267591	0.334276	0.192676	0.166164	1.08892	#N/A	#N/A	0.687945	0.522887	0.772977	0.70146	1.75476	3.22065	2.43131	1.05576	1.73995	#N/A	#N/A	0.836547	44	ENSG00000161547	SRSF2	protein_coding	serine and arginine rich splicing factor 2 [Source:HGNC Symbol;Acc:HGNC:10783]
MAU2	1.13409	0.998719	1.13664	1.00545	0.89864	1.54175	1.51177	1.09458	1.32623	0.34884	1.21552	#N/A	1.16162	1.09902	1.06228	1.00067	1.30748	1.31829	1.35086	1.87092	0.856378	1.36444	0.685804	1.68628	1.41513	#N/A	1.23275	1.06684	1.14884	1.22564	0.900504	1.08338	1.1274	0.705096	#N/A	#N/A	#N/A	#N/A	#N/A	#N/A	#N/A	#N/A	#N/A	#N/A	#N/A	#N/A	#N/A	#N/A	0.95376	#N/A	#N/A	1.09661	0.959891	1.09869	1.61514	1.669	3.1361	2.07652	0.969054	1.09884	#N/A	1.36012	0.947822	44	ENSG00000129933	MAU2	protein_coding	MAU2 sister chromatid cohesion factor [Source:HGNC Symbol;Acc:HGNC:29140]
GCNT2#111846	1.67519	#N/A	1.37575	#N/A	1.48908	1.81169	2.31963	2.4725	1.87876	1.00757	1.0617	1.95184	1.01333	5.32464	4.02855	4.09438	4.44839	5.43474	3.70321	3.98731	3.45735	2.91839	1.74345	3.30467	2.23949	#N/A	#N/A	#N/A	#N/A	3.84453	3.32574	1.84168	3.73774	2.19356	#N/A	#N/A	#N/A	#N/A	1.88139	#N/A	#N/A	#N/A	2.83881	1.27214	2.69482	#N/A	2.27037	0.664396	#N/A	3.63705	#N/A	3.04516	#N/A	1.99968	2.7267	1.12741	2.27659	2.5041	#N/A	1.257	0.824171	#N/A	2.56393	44	ENSG00000111846	GCNT2	protein_coding	glucosaminyl (N-acetyl) transferase 2 (I blood group) [Source:HGNC Symbol;Acc:HGNC:4204]
PREP	1.35316	1.70574	1.95185	1.73441	1.97536	2.09851	1.5739	1.48189	3.16313	#N/A	2.25935	#N/A	1.36429	1.69	1.25242	1.3524	1.47553	1.74201	1.2532	3.33478	1.16207	3.16754	0.487141	1.99222	2.01137	#N/A	1.52005	1.00065	1.28521	2.31334	1.20091	1.2314	1.07672	0.720716	#N/A	#N/A	#N/A	#N/A	#N/A	#N/A	#N/A	#N/A	#N/A	#N/A	#N/A	#N/A	#N/A	#N/A	#N/A	#N/A	0.246721	2.09616	1.58934	1.52726	3.73643	2.69447	6.75867	3.1744	1.58056	3.26985	0.757097	0.733173	0.719204	44	ENSG00000085377	PREP	protein_coding	prolyl endopeptidase [Source:HGNC Symbol;Acc:HGNC:9358]
CEP350	0.877368	1.3972	1.39781	1.16898	1.35653	1.76023	1.8453	1.31099	2.42197	#N/A	1.98483	#N/A	0.939026	1.06043	1.09974	1.10549	1.20585	1.1393	1.22448	2.34437	1.3054	1.69575	0.45359	1.33617	1.08396	0.494668	1.00363	1.16502	1.2236	1.17228	1.01544	0.756358	0.83345	0.414077	#N/A	#N/A	#N/A	#N/A	#N/A	#N/A	#N/A	#N/A	#N/A	#N/A	#N/A	#N/A	#N/A	#N/A	#N/A	#N/A	#N/A	0.8788	0.914355	1.19702	1.25556	1.06525	3.86	1.98201	1.38491	1.63652	0.378661	1.22732	1.40797	44	ENSG00000135837	CEP350	protein_coding	centrosomal protein 350 [Source:HGNC Symbol;Acc:HGNC:24238]
#286533	1.24574	6.22463	3.80039	3.51453	3.73879	5.11995	3.73205	2.86311	2.63423	#N/A	2.87954	0.858061	2.15423	2.54119	2.27914	2.42894	2.49962	2.45657	2.55307	4.41448	1.87813	2.23838	1.0286	3.34325	1.90971	#N/A	3.04498	2.2851	2.90787	1.56203	1.75403	2.54912	1.27762	0.888393	#N/A	#N/A	#N/A	#N/A	#N/A	#N/A	#N/A	#N/A	#N/A	#N/A	#N/A	#N/A	#N/A	#N/A	#N/A	#N/A	#N/A	4.48138	2.2587	2.40925	4.83183	3.42581	7.10581	4.40151	3.81829	3.79542	1.17934	3.49557	4.8648	44	ENSG00000286533		lncRNA	novel transcript
PPP1R3B#173281	3.21283	5.43189	6.32391	4.38573	4.39339	5.34886	3.7266	4.35557	4.39285	#N/A	5.12479	1.95818	2.31183	9.31575	6.25496	7.64707	5.03209	6.61698	5.02188	6.3895	6.80214	7.34362	2.0128	7.21062	3.86742	#N/A	4.83115	5.7962	7.76606	4.49783	5.04298	4.70977	4.46757	2.03608	#N/A	#N/A	#N/A	#N/A	#N/A	#N/A	#N/A	#N/A	#N/A	#N/A	#N/A	#N/A	#N/A	#N/A	#N/A	#N/A	#N/A	3.4374	2.2554	2.45606	2.57775	2.85032	6.57646	5.77842	3.33754	3.63984	1.08871	5.67416	6.75262	44	ENSG00000173281	PPP1R3B	protein_coding	protein phosphatase 1 regulatory subunit 3B [Source:HGNC Symbol;Acc:HGNC:14942]
SLC9A2	3.21711	3.40309	7.28641	5.53584	4.4916	4.26441	5.91442	4.70138	3.10496	#N/A	4.9598	1.21814	3.48071	6.93114	5.05208	8.04515	4.66798	4.55476	5.3715	4.34683	4.57677	5.40604	1.72686	5.21658	5.23496	#N/A	3.96583	6.02744	4.02133	1.95369	3.62923	4.63707	2.76128	1.72368	#N/A	#N/A	#N/A	#N/A	#N/A	#N/A	#N/A	#N/A	#N/A	#N/A	#N/A	#N/A	#N/A	#N/A	#N/A	#N/A	#N/A	6.49273	3.83039	5.86135	6.03946	5.93709	4.49589	6.0283	5.46383	3.1506	1.13228	6.03857	4.81178	44	ENSG00000115616	SLC9A2	protein_coding	solute carrier family 9 member A2 [Source:HGNC Symbol;Acc:HGNC:11072]
#258987	2.70625	#N/A	5.18634	3.77493	6.47591	5.98381	5.68319	3.70834	2.17915	0.473383	1.60204	#N/A	3.14527	6.43061	3.93491	5.26014	3.94287	7.12307	5.38297	4.29179	4.82743	5.14675	1.05416	4.73043	2.49454	#N/A	4.31095	5.8199	4.1633	2.26036	2.93285	2.94374	2.56435	2.30079	#N/A	#N/A	0.404388	#N/A	#N/A	#N/A	#N/A	#N/A	#N/A	#N/A	#N/A	#N/A	#N/A	#N/A	#N/A	#N/A	#N/A	10.0639	2.96821	2.45503	5.81699	3.69136	2.41692	5.755	5.37432	2.70745	1.01454	3.86962	4.47314	44	ENSG00000258987		lncRNA	novel transcript, antisense to ASB2
TMCC1	0.838681	0.938392	1.01689	0.594837	1.0703	1.59039	1.34318	1.24818	1.65222	#N/A	1.74047	#N/A	0.962271	1.25766	1.11844	1.2339	1.33021	1.21612	0.93852	2.19427	1.23677	1.26074	0.544665	1.90735	1.01311	#N/A	0.263407	0.629516	1.36383	1.64136	0.922167	0.611473	0.862525	0.564248	#N/A	#N/A	#N/A	#N/A	#N/A	#N/A	#N/A	#N/A	#N/A	#N/A	#N/A	#N/A	#N/A	#N/A	0.392982	#N/A	#N/A	1.00359	0.936474	1.1845	1.81621	1.18468	3.06487	2.07204	1.33723	1.91371	0.580647	1.8817	1.92013	44	ENSG00000172765	TMCC1	protein_coding	transmembrane and coiled-coil domain family 1 [Source:HGNC Symbol;Acc:HGNC:29116]
#249679	2.06373	1.83634	6.42305	4.77573	3.34856	5.03417	3.70268	3.48423	3.2843	#N/A	2.93811	2.2026	2.56271	4.71767	3.97249	3.7092	3.38317	5.63454	4.0462	5.10523	2.59571	6.1083	1.66403	2.9743	2.94487	#N/A	4.26948	4.70792	4.78257	2.56962	2.04745	1.52532	1.75359	1.30265	#N/A	#N/A	#N/A	#N/A	#N/A	#N/A	#N/A	#N/A	#N/A	#N/A	#N/A	#N/A	#N/A	#N/A	#N/A	#N/A	#N/A	5.49036	2.42479	2.37082	3.94375	2.31264	4.782	6.82486	3.66748	2.60626	1.36961	3.654	3.4814	44	ENSG00000249679		lncRNA	novel transcript, antisense to CCDC110
RICTOR	0.867869	#N/A	0.798401	0.583917	1.1057	1.3814	1.33708	0.934995	1.4301	#N/A	1.73254	#N/A	0.946829	0.997097	0.993862	1.07036	0.72605	0.828493	1.24914	2.17568	1.15224	1.26395	0.450634	1.4772	0.917304	#N/A	0.981427	0.851081	0.860081	1.11545	1.04992	0.792563	0.972277	0.721548	#N/A	#N/A	#N/A	#N/A	0.166485	#N/A	#N/A	#N/A	#N/A	#N/A	#N/A	#N/A	0.190567	#N/A	#N/A	0.281493	#N/A	0.76883	0.85692	1.05508	1.14273	1.2561	2.87021	2.37571	0.837267	1.71444	0.353278	#N/A	0.777441	44	ENSG00000164327	RICTOR	protein_coding	RPTOR independent companion of MTOR complex 2 [Source:HGNC Symbol;Acc:HGNC:28611]
MED14	1.29464	#N/A	2.16191	1.75665	2.14181	2.52737	2.02103	1.61073	2.94136	0.221758	2.22402	#N/A	1.39794	2.19124	1.73911	1.82892	1.69241	2.46304	2.04764	4.284	2.63038	3.68348	0.391411	2.191	1.29769	#N/A	1.53085	1.5816	1.27898	1.22253	1.50057	1.40958	1.31798	0.834089	#N/A	#N/A	#N/A	#N/A	#N/A	#N/A	#N/A	0.257558	#N/A	#N/A	#N/A	#N/A	#N/A	#N/A	#N/A	#N/A	#N/A	1.30054	0.677644	1.42453	1.8876	1.92163	2.75029	2.43208	1.71905	1.98839	0.425345	1.79688	1.4571	44	ENSG00000180182	MED14	protein_coding	mediator complex subunit 14 [Source:HGNC Symbol;Acc:HGNC:2370]
LRTM1	2.52351	2.81565	5.39402	3.99017	3.84091	4.40876	3.90184	3.61992	2.71929	0.652275	4.58587	1.57597	1.1043	3.34736	2.29788	1.62932	1.34386	2.58954	3.41662	#N/A	1.28448	1.84958	1.4585	3.10644	1.99895	#N/A	6.86399	4.00576	4.0114	#N/A	2.58097	2.83653	2.11573	1.08165	#N/A	#N/A	0.604073	#N/A	0.357821	#N/A	#N/A	#N/A	0.773357	0.450566	0.482025	#N/A	0.731888	#N/A	#N/A	0.815112	#N/A	#N/A	0.850532	1.30365	#N/A	#N/A	2.56237	#N/A	2.19687	#N/A	#N/A	5.36316	2.01647	44	ENSG00000144771	LRTM1	protein_coding	leucine rich repeats and transmembrane domains 1 [Source:HGNC Symbol;Acc:HGNC:25023]
MICAL3	0.988874	0.865369	0.643207	0.873246	0.810287	1.38015	1.28011	0.919135	0.974463	#N/A	1.16396	#N/A	1.01967	3.76247	2.45351	2.95055	2.49629	3.52711	3.47391	6.30845	2.90552	4.05538	0.865235	3.23676	2.02822	#N/A	3.08177	2.81072	2.68797	1.75783	2.15485	1.6903	1.93631	0.896817	#N/A	#N/A	#N/A	#N/A	#N/A	#N/A	#N/A	#N/A	#N/A	#N/A	#N/A	#N/A	#N/A	#N/A	1.04033	#N/A	0.11623	3.04679	0.981288	#N/A	4.46269	2.93611	2.47255	3.70458	1.56002	3.18197	0.457212	2.43143	2.70736	44	ENSG00000243156	MICAL3	protein_coding	microtubule associated monooxygenase, calponin and LIM domain containing 3 [Source:HGNC Symbol;Acc:HGNC:24694]
SIM2	2.3344	3.1239	5.99845	4.25825	4.04435	6.40977	5.92941	2.85315	3.55263	#N/A	4.97914	#N/A	2.80941	3.67035	3.50759	2.92881	2.39481	3.54418	3.06792	4.44839	3.24753	3.14688	0.843817	3.56873	2.41452	#N/A	4.39381	4.16779	6.0188	2.07404	1.45541	1.3446	1.57252	#N/A	#N/A	#N/A	#N/A	#N/A	#N/A	#N/A	#N/A	#N/A	#N/A	#N/A	#N/A	#N/A	#N/A	#N/A	1.00224	#N/A	0.355641	6.71314	3.49589	2.67688	6.06123	5.77019	4.20474	6.39228	5.62442	3.31055	1.28161	4.02793	4.76401	44	ENSG00000159263	SIM2	protein_coding	SIM bHLH transcription factor 2 [Source:HGNC Symbol;Acc:HGNC:10883]
RRAGD	2.92866	5.53988	11.6339	6.53237	8.40849	5.15705	4.91658	6.36149	4.55581	#N/A	7.05001	2.02742	5.99304	9.39184	6.87597	9.97094	8.47085	8.93651	7.24672	6.51438	6.96069	7.32812	2.27514	7.15655	5.25367	#N/A	4.81253	5.95696	7.91174	4.64275	7.54624	6.67071	5.15886	2.55165	#N/A	#N/A	#N/A	#N/A	#N/A	#N/A	#N/A	#N/A	#N/A	#N/A	#N/A	#N/A	#N/A	#N/A	#N/A	#N/A	#N/A	9.59817	6.23597	4.6515	7.92338	7.64066	6.35568	7.83645	7.52633	5.47025	1.18421	5.03643	6.8944	44	ENSG00000025039	RRAGD	protein_coding	Ras related GTP binding D [Source:HGNC Symbol;Acc:HGNC:19903]
CCPG1	0.899345	1.8828	1.47353	1.26087	1.16282	1.70606	1.76986	1.46311	2.13244	#N/A	1.94252	#N/A	1.27738	1.06173	1.16941	1.0958	1.18088	1.17484	1.12644	2.06439	1.15819	1.89391	0.614053	2.19638	1.54379	#N/A	1.33752	1.4797	1.69375	2.12603	1.47662	1.30983	1.23331	0.786908	#N/A	#N/A	#N/A	#N/A	#N/A	#N/A	#N/A	#N/A	#N/A	#N/A	#N/A	#N/A	#N/A	#N/A	0.537478	#N/A	#N/A	2.27455	1.75333	1.83915	3.32238	2.39779	3.3403	4.4324	1.72416	2.78233	0.846588	1.62025	1.7404	44	ENSG00000260916	CCPG1	protein_coding	cell cycle progression 1 [Source:HGNC Symbol;Acc:HGNC:24227]
MYO18B-AS1	2.22838	2.8558	6.23606	4.28968	3.06971	4.76928	6.34619	4.09709	3.33596	0.559184	3.86528	2.48065	3.83078	5.68759	4.21263	5.6922	4.25376	4.19646	5.91791	5.2695	5.47659	6.15639	1.7202	5.38982	5.98145	#N/A	7.31384	6.28374	6.3705	3.01292	0.915321	#N/A	1.38343	#N/A	#N/A	#N/A	0.448075	#N/A	#N/A	#N/A	#N/A	#N/A	#N/A	#N/A	#N/A	#N/A	#N/A	#N/A	#N/A	#N/A	#N/A	6.87759	5.08757	3.78703	6.66734	6.52397	4.89978	7.06334	6.05465	3.08532	1.42181	5.93834	4.37429	44	ENSG00000231933	MYO18B-AS1	lncRNA	MYO18B antisense RNA 1 [Source:HGNC Symbol;Acc:HGNC:40831]
MRS2	1.26872	1.32595	4.60418	2.50805	3.28104	3.26923	3.28371	2.29053	3.91146	0.492359	6.65609	1.84814	2.87302	1.87572	1.73767	1.5828	1.7298	1.3646	2.08707	3.57292	1.1701	3.07197	0.781366	2.88615	2.16056	#N/A	1.70922	1.61644	1.5089	#N/A	1.01214	0.962263	1.14603	#N/A	#N/A	#N/A	0.288058	#N/A	#N/A	#N/A	#N/A	#N/A	#N/A	#N/A	#N/A	#N/A	#N/A	#N/A	#N/A	#N/A	#N/A	2.97993	2.5584	2.44525	2.94683	4.54101	4.18338	4.20319	3.22216	5.06156	1.05426	1.75667	1.56332	44	ENSG00000124532	MRS2	protein_coding	magnesium transporter MRS2 [Source:HGNC Symbol;Acc:HGNC:13785]
FAM227B	0.990457	2.11661	2.23101	1.89312	2.28368	2.16045	2.10486	1.89371	2.63196	0.30525	2.45786	#N/A	1.6089	0.963581	1.44893	#N/A	0.457265	1.00831	0.734565	2.77498	0.958792	0.92139	0.539851	2.15074	1.29534	0.80552	1.81361	1.89665	2.7248	2.12258	0.888711	1.01461	0.578602	0.982884	#N/A	#N/A	#N/A	#N/A	#N/A	#N/A	#N/A	#N/A	#N/A	#N/A	#N/A	#N/A	#N/A	#N/A	#N/A	#N/A	#N/A	1.85229	1.52903	1.41674	1.79223	1.64603	6.56761	3.04243	2.2977	2.39994	0.865092	1.98485	2.30894	44	ENSG00000166262	FAM227B	protein_coding	family with sequence similarity 227 member B [Source:HGNC Symbol;Acc:HGNC:26543]
SIK3	0.757326	#N/A	1.02753	0.840488	1.11695	1.50405	1.29895	0.929634	1.87857	#N/A	1.56949	#N/A	0.818231	1.12863	0.641938	0.940096	0.843294	1.21685	0.956767	1.94492	1.42409	1.37259	0.453046	1.5728	1.02635	#N/A	0.661178	0.865882	0.567189	1.54757	1.02451	0.693314	0.882276	0.580575	0.106836	#N/A	#N/A	#N/A	#N/A	#N/A	#N/A	#N/A	#N/A	0.126444	#N/A	#N/A	0.126086	#N/A	0.82386	#N/A	#N/A	0.949632	0.289131	0.771736	1.26871	1.27201	1.76066	1.76749	0.916723	1.18878	0.358636	#N/A	#N/A	44	ENSG00000160584	SIK3	protein_coding	SIK family kinase 3 [Source:HGNC Symbol;Acc:HGNC:29165]
VLDLR	2.33788	4.48815	7.95476	6.36689	4.72804	7.14813	4.8326	6.49833	3.89747	#N/A	4.05325	1.23542	4.628	4.60751	5.59439	5.07162	4.25161	3.18555	3.7765	5.44702	6.00289	6.33071	0.88843	4.12573	6.19524	#N/A	5.95966	6.92129	4.91148	3.38179	4.66583	2.49595	3.47508	1.38389	#N/A	#N/A	#N/A	#N/A	#N/A	#N/A	#N/A	#N/A	#N/A	#N/A	#N/A	#N/A	#N/A	#N/A	#N/A	#N/A	#N/A	10.9867	4.64106	4.92069	7.04523	4.69858	5.03928	7.01318	3.82753	4.34867	1.32844	7.0152	5.8179	44	ENSG00000147852	VLDLR	protein_coding	very low density lipoprotein receptor [Source:HGNC Symbol;Acc:HGNC:12698]
UNC79#133958	1.52043	1.97506	6.40856	6.39828	3.66533	4.75659	5.03991	4.47091	3.95716	#N/A	2.17471	0.93322	2.56508	4.45126	4.34621	4.47405	3.03307	6.12059	3.50367	5.42805	2.68823	3.23069	1.0201	4.38795	3.79747	#N/A	4.4678	3.96682	7.062	2.86528	2.43704	4.04958	1.97271	0.970832	#N/A	#N/A	#N/A	#N/A	#N/A	#N/A	#N/A	#N/A	#N/A	#N/A	#N/A	#N/A	#N/A	#N/A	#N/A	#N/A	#N/A	5.46176	3.40038	2.8452	4.31972	3.23256	3.44109	4.55128	4.34289	1.8968	1.27595	7.06481	4.10462	44	ENSG00000133958	UNC79	protein_coding	unc-79 homolog, NALCN channel complex subunit [Source:HGNC Symbol;Acc:HGNC:19966]
FGF6	2.23212	2.81951	5.94299	3.26157	3.97038	3.17514	3.90562	3.85031	2.46974	#N/A	2.22618	#N/A	2.98567	10.2268	6.53644	8.38095	2.95469	7.4284	3.30961	4.21594	4.6818	5.56994	0.897642	2.97562	5.81368	#N/A	4.60675	6.04823	4.46293	1.83564	4.41632	1.1504	3.11759	1.88023	#N/A	#N/A	#N/A	#N/A	#N/A	#N/A	#N/A	0.586998	#N/A	#N/A	#N/A	#N/A	#N/A	#N/A	#N/A	#N/A	#N/A	7.36557	4.67506	6.17165	5.8344	5.38894	4.18114	4.04398	5.56299	2.8193	1.24429	6.01895	4.81974	44	ENSG00000111241	FGF6	protein_coding	fibroblast growth factor 6 [Source:HGNC Symbol;Acc:HGNC:3684]
RNF123	2.02751	1.77281	5.04005	2.92128	3.53276	2.59527	2.80237	3.13684	3.87325	#N/A	5.35005	2.0123	2.86588	4.16056	3.50477	3.98657	4.46026	3.35754	3.1434	4.63627	2.34513	2.79305	1.49016	3.67658	3.53262	#N/A	7.49348	3.40558	4.55176	2.81669	2.84224	1.77055	2.10028	1.01511	#N/A	#N/A	#N/A	#N/A	#N/A	#N/A	#N/A	#N/A	#N/A	#N/A	#N/A	#N/A	#N/A	#N/A	#N/A	#N/A	#N/A	7.29993	4.36398	6.21649	6.30501	2.77332	4.58721	6.08055	4.06853	2.21269	0.987994	4.05513	3.83085	44	ENSG00000164068	RNF123	protein_coding	ring finger protein 123 [Source:HGNC Symbol;Acc:HGNC:21148]
TNNT3#130595	3.42909	9.38602	7.34993	5.14236	5.87237	6.57594	5.77883	5.25849	1.83831	#N/A	3.63172	#N/A	4.32499	8.91638	6.4608	7.36508	4.77175	7.05751	5.49009	5.94605	5.83381	3.49806	#N/A	5.07013	5.15025	#N/A	6.78848	6.7378	7.7673	5.90381	6.43815	3.82366	3.5549	1.71778	#N/A	#N/A	#N/A	#N/A	#N/A	#N/A	2.71467	3.3125	#N/A	#N/A	#N/A	#N/A	#N/A	#N/A	#N/A	#N/A	1.17419	8.98576	4.17599	4.65218	5.81317	5.60475	5.58999	5.36635	4.73751	4.7195	#N/A	5.87363	7.09187	44	ENSG00000130595	TNNT3	protein_coding	troponin T3, fast skeletal type [Source:HGNC Symbol;Acc:HGNC:11950]
TRIM45	2.05961	1.80416	4.85893	5.25903	3.29449	4.36339	3.10727	4.32676	5.77961	#N/A	4.71381	1.32781	2.73854	2.64762	2.94518	2.72985	2.29086	2.82014	2.06116	4.20134	3.12	2.87285	1.11274	4.73923	3.4399	#N/A	6.88682	5.72349	5.83606	1.74499	2.84572	1.76865	1.58444	#N/A	#N/A	#N/A	#N/A	#N/A	#N/A	#N/A	#N/A	#N/A	#N/A	#N/A	#N/A	#N/A	#N/A	#N/A	0.924508	#N/A	#N/A	5.16469	3.23886	2.82547	5.81797	3.76742	3.99782	6.0528	5.40718	3.11082	1.84838	3.25216	4.62849	44	ENSG00000134253	TRIM45	protein_coding	tripartite motif containing 45 [Source:HGNC Symbol;Acc:HGNC:19018]
KAT6B#156650	0.857401	1.48031	1.94851	1.67573	1.98745	2.98302	2.0456	1.82853	2.45653	#N/A	1.81893	0.884533	1.34352	1.32233	1.39766	1.18452	1.15164	1.41282	1.37477	2.36513	1.29219	1.59486	0.671446	2.3779	1.31321	#N/A	2.09281	2.42763	2.4827	#N/A	1.184	0.99395	1.21299	0.725287	#N/A	#N/A	#N/A	#N/A	#N/A	#N/A	#N/A	#N/A	#N/A	#N/A	#N/A	#N/A	#N/A	#N/A	0.59801	#N/A	#N/A	1.23201	1.06829	1.34503	1.71579	1.7978	3.58294	2.90791	1.31069	1.99362	0.393471	1.34026	1.35848	44	ENSG00000156650	KAT6B	protein_coding	lysine acetyltransferase 6B [Source:HGNC Symbol;Acc:HGNC:17582]
SLC7A8	1.52821	3.9163	6.5412	3.10491	3.73655	3.53823	4.11845	3.69278	4.41558	0.434273	5.95397	0.932393	3.04579	6.28931	3.65633	4.64339	3.5337	4.58788	3.83426	5.46969	3.50301	6.69049	1.399	2.85507	3.15589	#N/A	#N/A	#N/A	3.25396	#N/A	3.5878	3.93164	2.28365	1.62377	#N/A	#N/A	#N/A	#N/A	#N/A	#N/A	#N/A	#N/A	#N/A	#N/A	0.294914	#N/A	#N/A	#N/A	0.760699	#N/A	#N/A	6.64957	2.03519	3.87907	6.91902	4.76125	2.6108	5.44962	2.8225	4.28332	1.03505	3.43625	3.69736	44	ENSG00000092068	SLC7A8	protein_coding	solute carrier family 7 member 8 [Source:HGNC Symbol;Acc:HGNC:11066]
NOCT	1.2248	1.6531	1.64481	2.15972	1.78923	2.34819	1.55376	1.95489	3.20862	0.446838	2.18924	1.08232	1.20367	1.27207	1.53802	1.53063	1.62159	1.13857	1.37688	2.06082	0.969437	1.22185	0.519129	3.05044	1.75044	#N/A	2.4936	2.32095	1.87344	#N/A	1.22272	0.98354	0.991421	1.01288	#N/A	#N/A	#N/A	#N/A	#N/A	#N/A	#N/A	#N/A	#N/A	#N/A	#N/A	#N/A	#N/A	#N/A	#N/A	#N/A	#N/A	1.40523	1.38683	1.69516	1.23651	2.08024	5.86108	2.80836	2.26287	2.49974	0.597787	2.21299	1.70633	44	ENSG00000151014	NOCT	protein_coding	nocturnin [Source:HGNC Symbol;Acc:HGNC:14254]
FYTTD1	1.89	2.47779	2.22656	1.23097	2.47129	2.69979	2.15034	1.60752	2.60616	#N/A	3.36052	#N/A	1.81532	2.94382	2.31095	3.45657	1.86737	2.63937	1.80762	3.95379	1.8937	3.49655	0.668124	2.55422	3.04994	#N/A	2.58659	2.82454	2.47877	#N/A	2.26534	1.8563	1.56638	1.24512	#N/A	#N/A	0.45466	#N/A	0.36808	#N/A	#N/A	#N/A	#N/A	#N/A	#N/A	#N/A	#N/A	#N/A	#N/A	#N/A	#N/A	4.06143	1.90465	2.04051	2.60903	2.69283	5.4972	4.21107	2.72712	1.47389	1.77392	1.80118	3.06077	44	ENSG00000122068	FYTTD1	protein_coding	forty-two-three domain containing 1 [Source:HGNC Symbol;Acc:HGNC:25407]
TRMT11	0.684338	2.77286	2.05196	1.36623	1.90353	3.02402	2.38243	1.4436	3.00342	#N/A	2.54538	#N/A	1.37008	0.761593	0.861296	1.00406	0.763319	0.833328	0.990754	2.07513	0.919889	0.741879	0.316417	1.19666	0.747781	0.708386	1.83418	2.4243	2.48344	1.03563	0.705154	0.762634	0.465127	#N/A	#N/A	#N/A	#N/A	#N/A	0.112335	#N/A	#N/A	#N/A	#N/A	#N/A	#N/A	#N/A	#N/A	#N/A	#N/A	0.152387	#N/A	0.90905	0.841539	1.03689	1.64843	1.24554	3.21682	1.69214	1.68072	1.6438	#N/A	1.45671	1.85649	44	ENSG00000066651	TRMT11	protein_coding	tRNA methyltransferase 11 homolog [Source:HGNC Symbol;Acc:HGNC:21080]
COA1	0.771885	1.21253	1.51805	1.11875	1.31706	2.36782	1.69767	0.993479	2.69919	0.182767	1.73352	#N/A	1.14003	1.25309	1.10959	1.22809	1.16771	1.32229	1.05071	2.66621	1.29115	1.93183	0.555262	1.5618	1.39595	#N/A	0.859511	0.893605	1.21671	1.42412	0.709363	0.910997	0.604468	#N/A	#N/A	#N/A	#N/A	#N/A	#N/A	#N/A	#N/A	#N/A	#N/A	#N/A	#N/A	#N/A	#N/A	#N/A	#N/A	#N/A	0.119786	1.43782	1.25779	1.59429	2.29881	1.97	3.60236	3.29083	1.1986	2.06564	0.650686	0.626103	0.739192	44	ENSG00000106603	COA1	protein_coding	cytochrome c oxidase assembly factor 1 [Source:HGNC Symbol;Acc:HGNC:21868]
DOK5	1.19649	2.88181	5.79533	5.01504	4.06482	5.02958	5.2305	3.77977	5.54654	#N/A	3.42664	#N/A	3.59367	4.96859	3.06666	4.22131	2.29514	4.6254	3.58809	4.90721	4.09016	5.17814	0.640581	5.29275	5.60807	#N/A	4.36107	5.21991	5.33152	3.03785	4.04242	3.01452	2.93992	1.22969	#N/A	#N/A	#N/A	#N/A	#N/A	#N/A	0.189431	#N/A	#N/A	#N/A	#N/A	#N/A	#N/A	#N/A	#N/A	#N/A	#N/A	8.73693	3.4469	4.16068	8.22444	5.10187	6.28175	6.35122	4.96898	3.90001	1.42786	4.98851	3.52785	44	ENSG00000101134	DOK5	protein_coding	docking protein 5 [Source:HGNC Symbol;Acc:HGNC:16173]
STEAP3	2.16443	#N/A	4.29801	2.96195	2.58293	4.01624	2.90466	1.94869	2.61592	#N/A	2.11353	1.3316	3.51928	6.07149	4.11843	5.77984	3.38596	3.96114	4.95467	3.73549	2.79999	3.32043	1.3662	4.60234	3.17568	#N/A	2.93767	2.98853	2.92432	1.76146	3.54509	4.14164	2.56031	1.20276	#N/A	#N/A	#N/A	#N/A	#N/A	#N/A	#N/A	#N/A	#N/A	#N/A	#N/A	#N/A	#N/A	#N/A	#N/A	#N/A	0.324635	7.26393	4.29244	5.52112	5.51289	5.30269	3.43162	5.73476	5.04839	2.51713	1.11472	2.7621	2.40817	44	ENSG00000115107	STEAP3	protein_coding	STEAP3 metalloreductase [Source:HGNC Symbol;Acc:HGNC:24592]
ZBTB20-AS5	0.945488	2.67864	1.68363	1.82973	1.69842	2.33322	1.90604	1.75132	2.3873	0.419446	2.43507	1.22337	1.60344	0.34607	0.860594	0.551599	0.701557	0.671376	0.553837	2.02295	#N/A	0.580977	#N/A	1.21327	1.17606	#N/A	3.24782	3.39884	3.35506	1.13552	0.29683	0.853649	0.310815	0.512815	#N/A	#N/A	0.396035	#N/A	#N/A	#N/A	#N/A	#N/A	#N/A	#N/A	#N/A	#N/A	#N/A	#N/A	#N/A	#N/A	#N/A	1.42363	1.88239	1.9218	1.68739	2.16985	3.73289	2.34834	2.15332	3.2449	0.763616	2.30422	3.51732	44	ENSG00000242290	ZBTB20-AS5	lncRNA	ZBTB20 antisense RNA 5 [Source:HGNC Symbol;Acc:HGNC:52841]
MYH2	3.54668	10.08	4.53674	4.05304	3.92786	5.27732	3.53147	3.54484	#N/A	#N/A	0.99892	#N/A	2.87986	7.15549	6.45579	6.53317	5.27715	5.99853	5.491	6.027	6.21375	3.73282	1.18915	3.62518	4.6582	#N/A	5.79955	6.00773	6.86369	5.11492	5.13773	3.45812	2.51029	#N/A	#N/A	#N/A	#N/A	#N/A	#N/A	#N/A	2.53103	3.21068	#N/A	#N/A	#N/A	#N/A	#N/A	#N/A	#N/A	#N/A	0.819152	8.13568	4.35863	3.48324	7.63057	3.98826	4.72552	4.05416	4.27224	4.56231	0.93511	6.06629	4.8727	44	ENSG00000125414	MYH2	protein_coding	myosin heavy chain 2 [Source:HGNC Symbol;Acc:HGNC:7572]
MED24	1.11447	1.25524	1.93786	1.24112	1.67564	2.60573	1.33975	1.37317	2.45669	#N/A	2.89188	1.25271	1.43253	1.71533	1.40352	1.42132	1.85914	1.68756	1.05265	3.36212	1.7092	2.26445	0.629914	1.37434	1.90161	#N/A	1.37367	1.71114	1.89417	#N/A	0.964405	0.922279	1.20336	#N/A	#N/A	#N/A	#N/A	#N/A	#N/A	#N/A	#N/A	#N/A	#N/A	#N/A	#N/A	#N/A	0.175903	#N/A	1.08788	#N/A	#N/A	2.01113	1.71024	2.55242	2.69936	2.59587	1.96725	3.42136	1.84759	2.05403	0.744221	1.51473	1.42948	44	ENSG00000008838	MED24	protein_coding	mediator complex subunit 24 [Source:HGNC Symbol;Acc:HGNC:22963]
ATL2	0.807137	1.16387	1.3821	0.966884	1.11009	1.89639	1.88581	1.08873	2.54418	0.287236	1.852	#N/A	1.32281	1.13201	1.27555	1.41036	1.50083	1.01991	1.20382	3.10451	1.43511	1.66319	0.471278	1.78705	1.08311	#N/A	1.93743	1.55897	1.98227	3.00551	1.29123	0.701214	1.13908	0.932824	#N/A	#N/A	#N/A	#N/A	#N/A	#N/A	#N/A	#N/A	#N/A	#N/A	#N/A	#N/A	#N/A	#N/A	#N/A	#N/A	#N/A	1.91866	1.37138	1.88132	3.13109	2.70165	4.86293	3.39157	2.089	2.78706	0.757167	2.43847	2.39134	44	ENSG00000119787	ATL2	protein_coding	atlastin GTPase 2 [Source:HGNC Symbol;Acc:HGNC:24047]
ARMH3	0.735815	0.857406	1.07123	0.870904	1.00614	1.31415	1.17276	0.936055	1.55909	#N/A	1.63797	#N/A	1.07065	1.04944	1.03916	1.13693	1.31724	1.2187	1.23936	2.45219	1.1629	0.962741	0.532094	1.52943	0.996847	#N/A	0.384107	0.645042	0.69156	1.73844	0.963774	0.659276	0.78284	0.50101	#N/A	#N/A	#N/A	#N/A	#N/A	#N/A	#N/A	#N/A	#N/A	#N/A	#N/A	#N/A	#N/A	#N/A	0.497405	#N/A	#N/A	0.810469	0.797772	1.06436	1.29948	1.37341	3.08687	1.6766	0.893051	2.0399	0.449016	1.24661	0.93149	44	ENSG00000120029	ARMH3	protein_coding	armadillo like helical domain containing 3 [Source:HGNC Symbol;Acc:HGNC:25788]
FOXO3	0.795872	3.73818	1.26952	1.35013	1.34317	1.73051	1.49383	1.35072	1.815	0.211325	1.7144	#N/A	0.841305	0.44793	0.986725	0.705718	0.687189	0.534688	0.78716	1.52499	0.668049	0.953437	0.29512	1.5241	0.612425	#N/A	#N/A	0.800153	1.23801	0.752341	#N/A	0.56196	#N/A	#N/A	0.0928557	#N/A	#N/A	#N/A	#N/A	#N/A	#N/A	#N/A	0.225149	#N/A	#N/A	#N/A	0.278172	0.100621	0.673916	#N/A	#N/A	0.705902	0.621513	0.677605	1.29231	1.39865	2.39337	1.70142	1.08011	1.08052	#N/A	1.68471	1.77378	44	ENSG00000118689	FOXO3	protein_coding	forkhead box O3 [Source:HGNC Symbol;Acc:HGNC:3821]
AMOT	2.39389	4.35449	7.68765	5.37384	3.94058	5.3052	7.09935	5.24503	4.92247	#N/A	6.24048	2.03664	4.75548	5.95871	5.47633	6.03213	5.9941	4.52905	5.08672	5.75517	4.2739	6.76201	1.57801	6.40469	4.09464	#N/A	3.69639	4.76836	7.31832	3.68572	5.11398	5.94118	3.56978	1.49365	#N/A	#N/A	#N/A	#N/A	#N/A	#N/A	#N/A	#N/A	#N/A	#N/A	#N/A	#N/A	#N/A	#N/A	#N/A	#N/A	#N/A	8.69975	5.5108	4.47269	7.30558	7.0725	5.28328	7.38626	4.84987	4.7034	1.53864	5.41037	6.10806	44	ENSG00000126016	AMOT	protein_coding	angiomotin [Source:HGNC Symbol;Acc:HGNC:17810]
SYNPO2L	2.28509	4.35194	7.71855	5.5382	6.96286	6.19419	3.24412	5.59664	5.15357	#N/A	4.65714	2.09621	3.41864	8.20727	5.16232	8.52487	7.30224	7.456	5.65682	4.4329	5.35892	2.78256	1.61786	4.92975	5.55948	#N/A	5.42683	6.45026	6.58832	2.3515	6.45481	4.74066	4.50002	2.55159	#N/A	#N/A	#N/A	#N/A	#N/A	#N/A	#N/A	#N/A	#N/A	#N/A	#N/A	#N/A	#N/A	#N/A	#N/A	#N/A	#N/A	8.15013	8.10599	6.14484	6.0648	2.70536	4.32462	3.96939	5.81367	3.84347	1.23486	6.31968	5.34623	44	ENSG00000166317	SYNPO2L	protein_coding	synaptopodin 2 like [Source:HGNC Symbol;Acc:HGNC:23532]
DGKD#077044	0.761105	#N/A	1.43992	2.11839	1.45196	1.74991	2.39583	2.33726	2.98975	#N/A	1.9188	0.748901	1.22835	2.57503	2.2669	2.53211	2.29446	2.7529	2.34853	5.05676	2.58617	3.37402	0.825234	3.41655	1.85538	#N/A	0.62111	0.589854	0.575614	1.54645	1.03372	1.26081	1.03407	0.576493	#N/A	#N/A	#N/A	#N/A	#N/A	#N/A	#N/A	#N/A	#N/A	#N/A	#N/A	#N/A	0.169658	#N/A	0.594065	0.233644	#N/A	1.04612	0.422386	1.3575	1.60564	1.40202	1.98188	2.20803	1.55868	1.30799	0.593487	#N/A	#N/A	44	ENSG00000077044	DGKD	protein_coding	diacylglycerol kinase delta [Source:HGNC Symbol;Acc:HGNC:2851]
SYT9	1.33167	3.05128	4.02045	3.50734	4.07227	4.74766	2.478	2.78207	3.81023	0.54669	4.77625	#N/A	1.99725	4.71883	4.29458	4.40581	3.64657	2.48976	3.76391	2.81114	5.2421	5.77839	1.90641	4.85935	3.00113	#N/A	3.55717	3.45254	3.5628	1.77791	1.89902	2.59621	1.59368	#N/A	#N/A	#N/A	0.325096	#N/A	#N/A	#N/A	#N/A	#N/A	#N/A	#N/A	#N/A	#N/A	#N/A	#N/A	#N/A	#N/A	#N/A	3.61072	2.41405	4.35161	5.99401	2.4485	4.21288	3.87126	3.13811	3.49249	1.09493	3.12615	2.15139	44	ENSG00000170743	SYT9	protein_coding	synaptotagmin 9 [Source:HGNC Symbol;Acc:HGNC:19265]
DTWD2	0.929192	1.89432	6.36832	3.7305	4.66571	6.20029	4.21901	3.57689	4.85245	#N/A	2.57351	1.13296	3.24923	5.38279	4.64963	3.69501	2.51028	5.19137	4.55565	5.30733	3.4845	8.45635	1.15825	5.2169	4.51644	#N/A	2.77543	2.8508	3.77303	2.76941	2.78996	4.41813	2.13652	1.54095	#N/A	#N/A	#N/A	#N/A	#N/A	#N/A	#N/A	#N/A	#N/A	#N/A	#N/A	#N/A	#N/A	#N/A	#N/A	#N/A	#N/A	7.86387	2.97551	2.76657	6.65119	6.25077	5.20745	5.23872	5.08316	6.45967	1.37117	3.97639	5.69226	44	ENSG00000169570	DTWD2	protein_coding	DTW domain containing 2 [Source:HGNC Symbol;Acc:HGNC:19334]
CFAP46	1.9914	3.37839	5.69861	3.34858	3.50109	6.25579	4.0397	4.54988	2.9946	#N/A	2.13757	1.18092	3.91769	7.85602	5.39627	8.20593	5.12538	7.12239	5.38983	4.34199	4.87058	5.55101	1.60094	5.1481	3.71526	#N/A	3.6907	5.99793	6.02271	2.25085	5.42909	3.03929	3.50252	1.6209	#N/A	#N/A	#N/A	#N/A	#N/A	#N/A	#N/A	#N/A	#N/A	#N/A	#N/A	#N/A	#N/A	#N/A	#N/A	#N/A	#N/A	7.605	3.96979	6.06858	6.0303	3.95309	4.47384	4.32142	5.58026	3.23204	0.920297	5.96337	2.41705	44	ENSG00000171811	CFAP46	protein_coding	cilia and flagella associated protein 46 [Source:HGNC Symbol;Acc:HGNC:25247]
MIR2052HG	1.53619	1.83286	5.24079	3.07342	4.9604	6.60104	3.5395	3.13857	3.0496	0.426045	5.17535	#N/A	1.9575	3.08531	4.1159	3.2934	3.18153	2.54106	1.99867	3.0639	1.60973	2.62643	1.43114	5.16974	1.43093	#N/A	2.42266	3.70843	6.33409	#N/A	1.96322	2.17491	2.30003	#N/A	#N/A	#N/A	#N/A	#N/A	0.343589	#N/A	#N/A	#N/A	#N/A	#N/A	#N/A	#N/A	#N/A	#N/A	#N/A	0.464307	#N/A	4.70439	2.7038	3.37203	2.37587	5.96612	2.89446	3.65919	2.50626	1.93522	1.58281	4.2541	3.13578	44	ENSG00000254349	MIR2052HG	lncRNA	MIR2052 host gene [Source:HGNC Symbol;Acc:HGNC:51555]
CLK4	0.767741	1.76698	1.28929	1.15882	1.4286	1.70871	1.42462	1.21731	1.71453	0.257331	2.05038	#N/A	1.00201	0.650276	0.957425	0.90846	0.721186	0.925016	0.658139	1.68182	#N/A	1.40202	0.317414	1.46129	0.883884	#N/A	1.3816	0.742925	1.11115	#N/A	0.708608	#N/A	0.921552	#N/A	#N/A	#N/A	0.158698	#N/A	#N/A	#N/A	#N/A	#N/A	#N/A	#N/A	#N/A	#N/A	0.150863	#N/A	0.639891	0.131675	#N/A	1.16697	1.08182	1.12836	1.29083	1.39959	4.01332	2.46669	1.39436	2.28396	0.45291	0.976803	1.63241	44	ENSG00000113240	CLK4	protein_coding	CDC like kinase 4 [Source:HGNC Symbol;Acc:HGNC:13659]
GAA	1.51258	#N/A	3.92589	2.37136	2.98982	2.79064	3.45841	2.88475	3.72559	0.414354	3.464	#N/A	2.55446	1.40047	1.80624	1.39936	0.68911	1.65873	1.53156	1.58899	1.00482	0.929201	0.950029	2.24354	1.99027	#N/A	#N/A	#N/A	#N/A	#N/A	1.11582	2.05621	1.12638	1.16182	#N/A	#N/A	0.258733	#N/A	#N/A	#N/A	0.240272	#N/A	#N/A	#N/A	#N/A	#N/A	#N/A	0.261282	0.864171	0.248897	0.344354	3.59	2.22489	3.20148	2.30517	2.47609	2.7097	2.91786	3.97067	#N/A	1.11133	2.20385	2.13666	44	ENSG00000171298	GAA	protein_coding	alpha glucosidase [Source:HGNC Symbol;Acc:HGNC:4065]
TDRD3	0.573707	2.32824	1.85863	1.36645	2.12869	2.81391	2.20488	1.10645	2.77711	0.171354	2.77093	#N/A	1.47666	1.18535	1.20057	1.16062	1.05333	1.3267	1.4898	2.81927	1.48534	1.81354	0.579051	2.49236	1.44526	#N/A	1.85574	1.92323	2.17046	#N/A	1.04269	0.91812	0.918061	0.613103	#N/A	#N/A	#N/A	#N/A	#N/A	#N/A	#N/A	#N/A	#N/A	#N/A	#N/A	#N/A	#N/A	#N/A	#N/A	#N/A	0.133975	2.00993	1.79135	1.77381	3.14418	2.4501	3.349	3.6507	1.96791	1.55923	0.67937	1.68174	2.19677	44	ENSG00000083544	TDRD3	protein_coding	tudor domain containing 3 [Source:HGNC Symbol;Acc:HGNC:20612]
SAMD13	1.71338	#N/A	3.73344	2.79845	5.15565	4.91427	2.72034	2.34846	1.53797	0.68305	2.98954	#N/A	2.48314	3.71599	2.09	3.33386	2.29058	2.00161	2.49799	2.65658	3.31959	2.78448	1.65453	3.18757	1.71723	#N/A	1.06368	#N/A	1.65551	#N/A	1.80115	1.69575	1.94606	#N/A	#N/A	#N/A	#N/A	#N/A	0.47851	#N/A	#N/A	#N/A	0.576929	#N/A	0.954238	#N/A	0.533523	#N/A	#N/A	0.811133	#N/A	5.77082	2.35997	2.25351	4.54648	4.08588	2.51506	4.79098	2.63608	1.5954	#N/A	2.84924	3.16499	44	ENSG00000203943	SAMD13	protein_coding	sterile alpha motif domain containing 13 [Source:HGNC Symbol;Acc:HGNC:24582]
KCNJ3	1.73823	3.44908	7.58712	3.62373	3.98743	6.29398	6.1218	3.65751	3.46378	#N/A	1.46504	#N/A	2.8879	3.67607	3.49924	4.41128	3.09591	3.51773	5.6837	2.77014	4.6728	2.03834	#N/A	3.11968	4.22236	1.06329	3.46606	4.4225	6.18113	2.35633	#N/A	#N/A	#N/A	#N/A	1.29002	#N/A	#N/A	0.305802	#N/A	#N/A	#N/A	#N/A	0.47855	1.98953	1.05532	#N/A	#N/A	#N/A	#N/A	0.740475	#N/A	5.35457	1.4331	2.97774	4.06022	2.51398	5.03304	3.04926	3.33477	#N/A	1.28231	2.93271	5.02447	44	ENSG00000162989	KCNJ3	protein_coding	potassium inwardly rectifying channel subfamily J member 3 [Source:HGNC Symbol;Acc:HGNC:6264]
ZNF749	1.40245	#N/A	3.30323	1.64987	2.50694	2.85854	2.98709	2.48558	3.68708	#N/A	4.1689	#N/A	2.21121	2.50214	3.78906	2.08875	2.16518	2.45489	2.01668	3.71075	1.60638	1.50711	0.92344	2.86333	1.8678	#N/A	1.89302	1.44006	1.45966	#N/A	1.58637	1.5791	1.72953	1.30194	#N/A	#N/A	0.778089	#N/A	#N/A	#N/A	#N/A	#N/A	0.360093	#N/A	#N/A	#N/A	#N/A	0.319336	#N/A	0.418456	#N/A	2.48666	1.17256	2.28336	1.84659	2.71863	1.48179	5.62508	2.13073	2.71269	#N/A	1.08751	2.42352	44	ENSG00000186230	ZNF749	protein_coding	zinc finger protein 749 [Source:HGNC Symbol;Acc:HGNC:32783]
ATP2A1	1.95356	8.77105	8.86334	7.48023	7.27856	6.14274	6.43834	5.34334	3.85259	#N/A	4.29767	#N/A	6.17169	10.9299	7.91788	8.8897	6.29987	9.57627	8.04956	9.31336	10.3044	6.97871	#N/A	6.064	6.59933	#N/A	7.00961	8.75338	7.89746	4.57215	8.12883	4.18216	4.78069	1.47016	#N/A	#N/A	#N/A	#N/A	#N/A	#N/A	1.74862	2.50462	#N/A	#N/A	#N/A	#N/A	#N/A	#N/A	#N/A	#N/A	1.12668	10.2181	6.30892	4.6999	10.7574	5.63975	6.77434	7.42064	7.37915	8.91661	#N/A	5.30867	6.32539	44	ENSG00000196296	ATP2A1	protein_coding	ATPase sarcoplasmic/endoplasmic reticulum Ca2+ transporting 1 [Source:HGNC Symbol;Acc:HGNC:811]
AHCYL2	0.589264	#N/A	0.701017	0.610856	1.10766	1.12176	1.08812	0.445629	0.926995	#N/A	0.92049	#N/A	0.688396	1.2668	1.22097	1.24648	#N/A	1.48512	1.39108	2.00829	1.02908	1.26882	0.583182	1.67993	1.22464	#N/A	0.559073	0.833672	0.438613	1.67349	1.32993	1.56506	1.02829	0.987706	#N/A	#N/A	#N/A	#N/A	#N/A	#N/A	#N/A	0.25369	0.12678	#N/A	#N/A	#N/A	#N/A	#N/A	#N/A	0.16101	0.201651	0.512439	0.689605	0.996545	0.813648	1.08919	2.45268	1.18647	0.588634	1.51493	#N/A	1.0723	1.26151	44	ENSG00000158467	AHCYL2	protein_coding	adenosylhomocysteinase like 2 [Source:HGNC Symbol;Acc:HGNC:22204]
ANKRD17	0.507606	1.08766	0.835373	0.730628	0.963981	1.19112	1.0867	0.605295	1.70384	#N/A	1.74132	0.558858	0.697816	0.747485	0.467722	0.579449	0.938311	0.661803	0.643444	1.76313	0.72162	1.13191	0.270799	1.42122	0.692592	#N/A	0.832957	0.86106	1.01342	0.920107	0.717729	0.858	0.657755	0.335437	#N/A	#N/A	#N/A	#N/A	#N/A	#N/A	#N/A	#N/A	#N/A	#N/A	#N/A	#N/A	#N/A	#N/A	#N/A	#N/A	#N/A	0.738986	0.763299	1.00387	1.15017	1.50884	3.10593	1.70199	0.778701	1.34673	0.546549	0.964231	1.0764	44	ENSG00000132466	ANKRD17	protein_coding	ankyrin repeat domain 17 [Source:HGNC Symbol;Acc:HGNC:23575]
GABPB2	0.633137	1.76113	2.85358	1.98101	2.83248	4.37722	3.36887	1.91044	2.56074	0.419038	2.52554	#N/A	0.960911	0.378431	0.619701	0.648406	#N/A	0.352051	#N/A	0.977686	0.955423	0.813272	#N/A	0.919465	0.935022	#N/A	1.38077	1.80428	1.52001	1.94948	0.533721	0.978399	0.730359	#N/A	#N/A	#N/A	#N/A	#N/A	0.196126	#N/A	#N/A	#N/A	0.229592	#N/A	0.214098	#N/A	0.180132	0.142838	#N/A	0.309146	#N/A	0.443033	0.482555	0.903312	0.681623	0.683115	3.06792	1.61128	1.18621	#N/A	#N/A	0.68952	1.38766	44	ENSG00000143458	GABPB2	protein_coding	GA binding protein transcription factor subunit beta 2 [Source:HGNC Symbol;Acc:HGNC:28441]
RBM28	0.751236	0.90942	2.20899	1.60287	1.91523	2.38599	1.51617	1.41136	2.676	#N/A	2.44668	0.731704	1.5017	1.27923	1.14749	1.2064	1.28944	1.4691	1.39069	2.31507	1.03811	1.60086	0.471342	2.06355	1.36582	#N/A	1.57158	1.70535	1.87392	1.81739	0.612573	#N/A	0.701423	0.603495	#N/A	#N/A	#N/A	#N/A	#N/A	#N/A	#N/A	#N/A	#N/A	#N/A	#N/A	#N/A	#N/A	#N/A	0.656583	#N/A	#N/A	1.20709	1.10428	0.957558	1.70443	1.22531	3.10136	1.75773	1.05014	2.91631	0.534449	2.10505	1.65401	44	ENSG00000106344	RBM28	protein_coding	RNA binding motif protein 28 [Source:HGNC Symbol;Acc:HGNC:21863]
TMEM266	1.18523	4.91137	3.46714	2.79166	2.21012	4.81926	3.92531	2.50985	2.89232	#N/A	2.99941	#N/A	2.28064	4.00293	3.82747	3.50953	2.46455	3.51756	4.13242	5.56323	3.04337	3.53398	#N/A	6.46303	3.12205	#N/A	2.57283	3.47225	3.07116	1.74718	2.47911	2.61935	2.5099	0.850793	#N/A	#N/A	#N/A	#N/A	#N/A	#N/A	0.258741	0.394942	#N/A	#N/A	#N/A	#N/A	#N/A	#N/A	#N/A	#N/A	0.909426	5.2302	2.62553	3.94316	7.31903	3.41389	5.78291	4.01742	3.40896	3.17353	#N/A	3.14754	2.33088	44	ENSG00000169758	TMEM266	protein_coding	transmembrane protein 266 [Source:HGNC Symbol;Acc:HGNC:26763]
MSRB1	1.7079	2.46618	6.38214	3.8153	3.8183	5.06669	4.76572	4.72397	4.32	#N/A	3.82409	1.52653	3.55506	6.9353	7.16456	7.36252	6.49716	6.17289	4.27926	2.97678	3.52665	4.13176	3.89018	3.97561	4.25387	#N/A	6.38657	5.07905	5.05741	#N/A	8.68648	3.41691	4.28743	1.95305	#N/A	#N/A	#N/A	#N/A	#N/A	#N/A	#N/A	#N/A	#N/A	#N/A	#N/A	#N/A	#N/A	#N/A	#N/A	#N/A	0.431545	6.0156	5.10746	4.8584	3.19225	2.17893	3.07831	2.06803	4.39003	2.1565	1.20268	5.28112	4.10143	44	ENSG00000198736	MSRB1	protein_coding	methionine sulfoxide reductase B1 [Source:HGNC Symbol;Acc:HGNC:14133]
ZBTB44	0.638873	0.883861	2.53384	1.53107	2.538	2.92646	1.68735	1.67628	2.75925	0.389095	2.93502	0.929887	1.26834	1.40234	1.49855	1.15475	1.51937	1.46047	1.19422	2.57803	1.33198	2.37362	0.749758	1.84157	1.32623	#N/A	1.21385	1.57604	1.12268	1.76078	0.476048	#N/A	0.493899	#N/A	#N/A	#N/A	#N/A	#N/A	0.220781	#N/A	#N/A	#N/A	#N/A	#N/A	#N/A	#N/A	#N/A	#N/A	#N/A	#N/A	#N/A	1.98969	1.5952	2.01955	2.6861	2.47419	3.80609	4.03886	2.11395	2.87023	0.629537	0.860073	0.896136	44	ENSG00000196323	ZBTB44	protein_coding	zinc finger and BTB domain containing 44 [Source:HGNC Symbol;Acc:HGNC:25001]
DGCR6	1.38444	1.13987	7.4927	4.52224	3.00178	2.37421	1.48617	4.42129	1.16031	#N/A	0.798799	0.628885	3.89265	7.7682	5.45116	5.38484	1.27545	3.93082	#N/A	0.722982	1.03615	1.22332	1.4369	1.00539	1.00912	#N/A	4.46274	2.46914	2.53205	#N/A	4.22535	0.843411	2.3774	#N/A	#N/A	#N/A	1.48131	#N/A	0.461008	#N/A	#N/A	#N/A	#N/A	#N/A	1.28014	#N/A	#N/A	#N/A	#N/A	0.655937	#N/A	6.22689	5.15803	1.62149	1.98323	1.09921	0.729871	1.25389	1.4147	#N/A	1.6911	3.09521	2.35161	44	ENSG00000183628	DGCR6	protein_coding	DiGeorge syndrome critical region gene 6 [Source:HGNC Symbol;Acc:HGNC:2846]
SPEN-AS1	1.05693	1.78321	3.96784	2.87496	3.43423	3.88476	6.6219	2.54832	3.20763	0.363588	5.78962	1.24866	2.63993	2.62883	2.34539	2.48895	2.46949	2.54491	1.78883	2.62962	2.63371	6.32102	1.0129	5.81248	2.1528	#N/A	1.2516	1.06362	1.10617	#N/A	1.08107	1.11896	1.28173	0.867825	#N/A	#N/A	0.56077	#N/A	#N/A	#N/A	#N/A	#N/A	#N/A	#N/A	#N/A	#N/A	#N/A	#N/A	#N/A	#N/A	#N/A	2.97171	1.74909	2.51261	3.54673	3.67546	5.18579	4.22855	3.73431	1.92865	#N/A	2.51837	2.07124	44	ENSG00000179743	SPEN-AS1	lncRNA	SPEN antisense RNA 1 [Source:HGNC Symbol;Acc:HGNC:55937]
TAF1D	0.558446	0.799121	0.843985	0.706753	0.976029	1.08908	0.853527	0.58753	1.7619	0.240626	1.8729	#N/A	0.898534	0.353265	0.374238	0.389395	0.500413	0.49788	0.733841	1.02637	#N/A	#N/A	0.3384	1.43509	0.723158	#N/A	0.736256	0.670208	0.671304	#N/A	#N/A	#N/A	#N/A	0.424702	#N/A	#N/A	0.289338	#N/A	#N/A	#N/A	#N/A	#N/A	0.107106	#N/A	0.183165	#N/A	0.177762	0.196025	0.455848	0.212793	#N/A	0.550574	0.833002	0.643701	0.532252	1.01043	2.77515	1.36923	0.701511	1.5512	0.532986	0.565651	#N/A	44	ENSG00000166012	TAF1D	protein_coding	TATA-box binding protein associated factor, RNA polymerase I subunit D [Source:HGNC Symbol;Acc:HGNC:28759]
ATF1	0.726949	1.09886	1.5302	1.62564	1.62326	2.1195	1.59253	1.34772	2.58684	#N/A	1.74817	0.826916	1.40792	1.29252	1.01761	1.09086	0.950321	0.998945	0.973499	2.17605	1.67215	1.41009	0.334898	2.07135	1.78058	0.696189	1.43868	1.35531	0.817648	#N/A	0.856536	0.950309	0.891678	#N/A	#N/A	#N/A	0.155469	#N/A	#N/A	#N/A	#N/A	#N/A	#N/A	#N/A	#N/A	#N/A	#N/A	#N/A	#N/A	#N/A	#N/A	1.1006	1.20471	0.659327	1.41044	1.40948	3.31409	3.22693	1.34109	1.15085	0.721748	1.18748	0.739743	44	ENSG00000123268	ATF1	protein_coding	activating transcription factor 1 [Source:HGNC Symbol;Acc:HGNC:783]
LYRM7	1.02016	1.57465	5.10714	3.88303	3.83962	3.82356	3.83167	3.54975	3.30131	#N/A	3.66244	1.64143	2.6135	2.7743	2.59548	2.47577	2.14856	2.76039	1.87667	3.15492	1.666	2.52601	0.71223	2.50551	3.81498	#N/A	1.9514	2.18827	1.85705	#N/A	1.86908	1.93559	1.15253	1.33116	#N/A	#N/A	0.380766	#N/A	0.400987	#N/A	#N/A	#N/A	#N/A	#N/A	#N/A	#N/A	#N/A	#N/A	#N/A	#N/A	#N/A	4.78284	3.13431	3.33743	3.90267	6.21632	4.82975	4.38485	4.27421	4.1551	#N/A	2.72923	2.08323	44	ENSG00000186687	LYRM7	protein_coding	LYR motif containing 7 [Source:HGNC Symbol;Acc:HGNC:28072]
PEX13	0.721864	#N/A	0.897927	1.11225	0.899654	1.12141	1.23289	1.19698	1.46553	0.356377	1.62451	#N/A	1.03288	1.13192	1.23537	1.40923	1.11016	1.58345	1.15685	1.77689	1.22712	1.18096	0.653333	1.36757	0.973099	#N/A	0.929883	0.67273	0.962758	1.44939	1.08263	#N/A	0.897446	#N/A	#N/A	#N/A	#N/A	#N/A	#N/A	#N/A	#N/A	#N/A	0.146204	#N/A	#N/A	#N/A	0.209512	#N/A	0.707816	0.183816	#N/A	1.53589	1.00414	1.27023	1.77535	1.27139	2.04169	2.38742	1.85991	#N/A	0.678443	0.876344	0.844231	44	ENSG00000162928	PEX13	protein_coding	peroxisomal biogenesis factor 13 [Source:HGNC Symbol;Acc:HGNC:8855]
UBE4B	0.550518	1.58397	0.661681	0.773353	0.982706	1.15443	1.04599	0.977137	1.45398	#N/A	1.2518	#N/A	0.451016	0.680956	0.728018	0.592943	0.788434	0.721009	0.89697	1.61008	#N/A	#N/A	0.457259	1.61749	0.502674	#N/A	1.1943	0.879571	0.965084	1.54674	0.510665	#N/A	0.609824	#N/A	#N/A	#N/A	#N/A	#N/A	#N/A	#N/A	#N/A	#N/A	0.154528	#N/A	#N/A	#N/A	0.149494	0.134879	0.749097	0.199611	#N/A	0.616951	0.587309	0.740049	1.366	0.895177	2.12467	1.67222	0.789919	0.814995	0.565036	1.3387	1.15288	44	ENSG00000130939	UBE4B	protein_coding	ubiquitination factor E4B [Source:HGNC Symbol;Acc:HGNC:12500]
ANKRD26	0.509639	1.8654	1.9515	1.28872	1.80555	2.25157	1.62217	1.37549	2.15699	0.315665	3.12026	#N/A	0.860852	0.756347	0.513175	0.663493	1.04231	0.811206	1.03903	2.06998	0.726752	0.932729	0.390125	1.43271	1.12924	#N/A	1.48626	1.89836	2.03881	1.51071	0.58311	0.874101	0.452192	#N/A	#N/A	#N/A	#N/A	#N/A	#N/A	#N/A	#N/A	#N/A	#N/A	#N/A	#N/A	#N/A	#N/A	#N/A	#N/A	#N/A	0.119707	1.22839	1.1335	0.780967	1.70706	1.82523	4.65979	2.2216	1.13865	1.59738	0.577366	1.63464	2.43364	44	ENSG00000107890	ANKRD26	protein_coding	ankyrin repeat domain containing 26 [Source:HGNC Symbol;Acc:HGNC:29186]
PDZRN3	#N/A	5.1404	7.30764	5.09092	6.33419	7.3986	4.90456	4.74687	5.76343	0.333964	2.76666	0.799082	2.49745	0.602704	1.58338	0.940224	#N/A	0.527038	0.684481	2.32105	1.42908	1.06696	#N/A	1.48581	1.48334	1.16398	4.42492	5.11213	5.75992	5.56644	2.11953	2.33718	1.54124	0.817738	#N/A	#N/A	#N/A	#N/A	#N/A	#N/A	#N/A	#N/A	#N/A	#N/A	#N/A	#N/A	#N/A	#N/A	#N/A	#N/A	0.164669	3.93028	0.662387	1.69428	4.58039	4.32855	2.57143	4.28334	2.81927	3.48271	0.529463	5.30805	6.28295	44	ENSG00000121440	PDZRN3	protein_coding	PDZ domain containing ring finger 3 [Source:HGNC Symbol;Acc:HGNC:17704]
DAPK2	#N/A	3.92925	1.08758	2.2252	1.39712	1.97433	2.13872	2.82981	1.90135	#N/A	1.83936	#N/A	1.74417	5.98679	4.98299	4.963	2.64281	6.10043	4.63151	7.11077	6.01026	4.90594	1.07392	4.67698	3.73019	#N/A	5.42374	5.12577	5.75433	2.42775	2.77066	2.0729	2.31861	1.37514	#N/A	#N/A	#N/A	#N/A	#N/A	#N/A	#N/A	#N/A	#N/A	#N/A	#N/A	#N/A	#N/A	#N/A	0.436264	#N/A	0.205059	3.55952	3.1864	3.41416	3.88484	3.11559	6.24677	4.04709	2.67143	3.41682	0.719745	5.0161	5.14222	44	ENSG00000035664	DAPK2	protein_coding	death associated protein kinase 2 [Source:HGNC Symbol;Acc:HGNC:2675]
ACSS3	#N/A	6.75643	6.9465	4.06903	6.1545	7.41217	4.2339	3.7267	4.3507	0.338627	4.26946	1.04376	1.46712	0.802334	0.885105	0.703735	0.587018	0.753905	#N/A	1.81913	0.605243	1.08069	0.359156	1.88938	0.627075	0.97899	5.43124	4.76224	5.48846	3.02941	#N/A	#N/A	#N/A	#N/A	0.184039	#N/A	#N/A	#N/A	0.43633	#N/A	#N/A	#N/A	0.433505	1.13057	0.715469	#N/A	#N/A	#N/A	#N/A	0.783312	#N/A	#N/A	0.962649	0.806623	0.435138	0.713527	2.49773	0.797804	0.85347	0.749053	#N/A	5.63126	6.17145	44	ENSG00000111058	ACSS3	protein_coding	acyl-CoA synthetase short chain family member 3 [Source:HGNC Symbol;Acc:HGNC:24723]
BMPR1A	#N/A	3.47098	6.69028	4.64504	6.43269	6.91024	5.42856	4.0659	5.73958	0.292975	4.64776	0.902902	2.16688	1.24373	0.83203	1.08535	0.926842	1.30337	1.06872	2.61669	1.2868	1.75373	0.567107	1.94519	1.43619	0.590292	1.6996	2.36474	2.89921	#N/A	1.30213	1.28272	1.09478	0.70384	#N/A	#N/A	#N/A	#N/A	#N/A	#N/A	#N/A	#N/A	#N/A	#N/A	#N/A	#N/A	#N/A	#N/A	#N/A	#N/A	#N/A	1.06283	0.821353	0.971733	1.67785	1.75567	3.0896	2.69858	1.44353	2.33128	0.308356	3.30847	2.75729	44	ENSG00000107779	BMPR1A	protein_coding	bone morphogenetic protein receptor type 1A [Source:HGNC Symbol;Acc:HGNC:1076]
ME3	#N/A	3.28626	1.14731	0.540867	1.29814	1.81225	1.1309	0.612427	1.28145	#N/A	1.47802	#N/A	0.838999	2.3552	1.9753	1.74603	1.8143	2.3234	2.25833	2.79559	2.58928	1.91794	0.490507	2.52825	1.33699	#N/A	1.70113	2.02026	2.73815	2.31341	0.754026	#N/A	0.545622	#N/A	#N/A	#N/A	#N/A	#N/A	#N/A	#N/A	#N/A	#N/A	0.189435	0.33534	0.226807	#N/A	0.229461	#N/A	#N/A	0.344109	#N/A	1.45796	0.719048	0.820209	2.22992	1.76791	2.44151	2.23826	1.0727	2.24176	#N/A	4.18777	2.93307	44	ENSG00000151376	ME3	protein_coding	malic enzyme 3 [Source:HGNC Symbol;Acc:HGNC:6985]
VSIG10	#N/A	2.56675	0.875928	0.691388	0.642907	1.21894	1.19357	1.20627	1.6116	#N/A	1.34436	#N/A	1.08645	1.55224	1.3576	1.48259	1.4193	1.99506	1.74328	3.28122	1.41362	2.30558	0.965825	1.73273	1.66059	#N/A	1.50664	1.81472	2.43946	1.76509	0.791877	1.19451	0.805902	0.821544	#N/A	#N/A	#N/A	#N/A	#N/A	#N/A	#N/A	#N/A	#N/A	#N/A	#N/A	#N/A	#N/A	#N/A	#N/A	0.313845	0.465514	1.33507	1.96824	1.72919	1.57254	2.27829	2.40914	1.89968	1.85785	2.62181	0.802705	3.23921	3.92401	44	ENSG00000176834	VSIG10	protein_coding	V-set and immunoglobulin domain containing 10 [Source:HGNC Symbol;Acc:HGNC:26078]
ROCK2	#N/A	1.64791	0.622963	0.418193	0.835675	1.25757	1.011	0.751859	1.53458	#N/A	1.34122	0.72506	0.423002	1.03331	0.7143	0.907527	0.818538	1.24027	1.15596	2.62662	1.11344	1.61009	0.434379	1.62377	0.690071	#N/A	0.922591	1.1481	1.37993	1.34955	1.07739	0.682153	0.845394	0.729469	#N/A	#N/A	#N/A	#N/A	0.428231	#N/A	#N/A	#N/A	0.281327	0.24034	0.328707	#N/A	0.324468	0.16426	#N/A	0.443869	#N/A	#N/A	#N/A	#N/A	#N/A	0.47586	1.87678	0.952162	#N/A	1.285	#N/A	1.78615	1.93104	44	ENSG00000134318	ROCK2	protein_coding	Rho associated coiled-coil containing protein kinase 2 [Source:HGNC Symbol;Acc:HGNC:10252]
#254733	#N/A	3.35073	1.67915	0.992475	1.43705	2.2925	2.32849	0.70273	1.64142	0.380326	2.6736	#N/A	1.65616	2.17211	2.25132	1.89967	2.43762	2.6764	2.21687	4.29923	2.46403	2.33411	0.948262	3.29485	1.22187	#N/A	2.2462	2.00524	2.23989	1.74822	0.667955	#N/A	0.809173	1.24331	#N/A	#N/A	0.455473	#N/A	#N/A	#N/A	#N/A	#N/A	#N/A	#N/A	#N/A	#N/A	#N/A	#N/A	#N/A	0.261962	#N/A	1.60658	1.07675	0.881564	1.48919	2.41273	3.04811	2.01632	1.8374	1.76581	0.53649	2.63132	3.91775	44	ENSG00000254733		lncRNA	novel transcript, antisense to ME3
RHOT1	#N/A	1.94619	1.63002	1.52238	1.59883	2.96676	2.21265	1.31984	1.78897	0.213552	1.93682	#N/A	1.40061	1.33803	1.34302	1.47569	1.33976	1.36091	1.59155	2.57805	1.24827	1.88088	0.508886	2.29168	1.44986	#N/A	1.08624	0.999878	0.916965	#N/A	1.23127	0.615998	0.956651	0.476287	#N/A	#N/A	#N/A	#N/A	#N/A	#N/A	#N/A	#N/A	#N/A	#N/A	#N/A	#N/A	#N/A	#N/A	0.590337	#N/A	0.264937	1.54245	1.2774	1.35389	2.35214	1.89683	4.31043	3.23697	1.81485	1.84629	0.458789	1.43679	1.66036	44	ENSG00000126858	RHOT1	protein_coding	ras homolog family member T1 [Source:HGNC Symbol;Acc:HGNC:21168]
SLC2A5	#N/A	4.10679	6.86006	4.23101	7.0891	4.77569	3.73038	6.07828	6.19165	#N/A	3.67015	3.44877	3.54047	6.94998	5.74664	6.5061	4.0538	7.63418	5.97679	4.76097	5.28246	4.10963	1.82029	3.76225	4.149	#N/A	4.3946	4.64546	4.60644	#N/A	6.029	3.43433	4.21395	1.40227	#N/A	#N/A	#N/A	#N/A	0.263545	#N/A	#N/A	#N/A	#N/A	#N/A	#N/A	#N/A	#N/A	#N/A	#N/A	0.308532	#N/A	7.82878	6.3787	3.3816	6.46151	6.19633	4.98674	6.48557	6.07522	3.97283	1.05198	6.65753	3.65281	44	ENSG00000142583	SLC2A5	protein_coding	solute carrier family 2 member 5 [Source:HGNC Symbol;Acc:HGNC:11010]
PLEKHH3	#N/A	2.70603	3.68556	2.22163	2.36287	4.0155	3.0665	2.59707	2.85415	#N/A	3.69482	0.783471	1.15394	1.21272	1.64257	1.55411	1.56644	1.45564	1.34069	1.52278	2.2207	1.2703	0.41751	2.34182	1.48296	#N/A	3.30041	4.49028	5.00932	4.14387	1.42739	0.9653	1.18322	0.963596	#N/A	#N/A	#N/A	#N/A	#N/A	#N/A	0.17688	#N/A	#N/A	#N/A	#N/A	#N/A	#N/A	#N/A	1.39744	#N/A	0.517443	0.628065	0.972494	0.822157	#N/A	1.02529	3.54028	1.80722	1.26863	1.60748	#N/A	3.97248	6.69839	44	ENSG00000068137	PLEKHH3	protein_coding	pleckstrin homology, MyTH4 and FERM domain containing H3 [Source:HGNC Symbol;Acc:HGNC:26105]
#254538	#N/A	2.1884	0.833504	0.782868	1.20889	1.14816	1.20565	1.56396	1.64215	0.306457	1.98881	#N/A	1.60408	1.40463	1.79769	1.64775	1.68344	1.93739	1.68672	4.34765	1.589	1.29189	0.662846	2.44854	1.49644	0.612837	1.75461	1.92454	2.6293	#N/A	1.52069	2.07071	1.17028	0.849135	#N/A	#N/A	0.346619	#N/A	#N/A	#N/A	#N/A	#N/A	#N/A	#N/A	#N/A	#N/A	#N/A	#N/A	#N/A	#N/A	#N/A	1.4082	1.34574	2.16114	1.8682	1.8711	3.73316	1.34561	1.61366	2.65873	0.620404	1.46134	1.25653	44	ENSG00000254538		lncRNA	novel transcript
ST8SIA5-DT	#N/A	3.94097	6.19313	5.19539	4.98723	6.72262	4.40812	4.65588	3.57898	#N/A	3.81763	1.7274	3.51063	5.02207	4.00455	6.5011	3.12026	7.50258	5.89467	4.86484	5.24663	4.11686	1.46646	4.04666	3.89872	#N/A	4.3628	2.79525	3.25338	2.53093	3.29226	2.39933	3.33433	1.71132	#N/A	#N/A	#N/A	#N/A	#N/A	#N/A	#N/A	#N/A	#N/A	#N/A	#N/A	#N/A	#N/A	#N/A	#N/A	0.379182	#N/A	6.74064	4.84441	6.42566	6.60718	6.44663	4.9433	4.7678	6.01399	2.36915	1.30333	4.76326	3.71869	44	ENSG00000270112	ST8SIA5-DT	lncRNA	ST8SIA5 divergent transcript [Source:HGNC Symbol;Acc:HGNC:55267]
TLE1	#N/A	1.9141	2.17975	1.60079	2.36381	2.6402	1.81315	1.07835	3.06211	0.386019	2.55179	0.686907	0.678605	1.86039	2.00341	2.24583	1.76012	1.78671	2.38981	2.75766	2.24281	2.54066	0.779907	2.67326	1.07334	1.08267	3.36442	2.81675	2.54225	3.75344	2.49671	2.54224	2.13757	1.44691	#N/A	#N/A	#N/A	#N/A	#N/A	#N/A	#N/A	#N/A	#N/A	#N/A	#N/A	#N/A	#N/A	#N/A	0.896669	#N/A	0.321171	#N/A	0.392817	1.2598	#N/A	1.02946	2.22404	1.31008	0.844329	1.57969	#N/A	3.12223	2.41258	44	ENSG00000196781	TLE1	protein_coding	TLE family member 1, transcriptional corepressor [Source:HGNC Symbol;Acc:HGNC:11837]
KMT2C	#N/A	1.03492	0.732832	0.450411	0.885395	1.20939	0.959851	0.702637	1.55973	#N/A	1.5708	#N/A	0.739803	0.547631	0.436808	0.543496	0.704175	0.632278	0.526623	1.84423	0.737436	0.565365	0.20898	1.38063	0.680452	#N/A	0.383411	0.473319	0.32135	#N/A	0.714962	0.650035	0.567714	#N/A	0.0856342	#N/A	#N/A	#N/A	#N/A	#N/A	0.0763528	0.262005	#N/A	#N/A	#N/A	#N/A	#N/A	#N/A	0.457394	#N/A	0.117613	0.77835	0.594447	0.948993	1.42435	1.09098	2.50594	1.77702	0.846677	1.59378	#N/A	0.760469	0.977534	44	ENSG00000055609	KMT2C	protein_coding	lysine methyltransferase 2C [Source:HGNC Symbol;Acc:HGNC:13726]
#285530	#N/A	3.46589	1.47637	1.92542	1.17832	2.48069	1.3589	1.92248	2.59797	#N/A	4.54644	1.94219	1.33033	1.13089	1.0136	1.18485	1.03179	0.971403	#N/A	1.88808	#N/A	1.50643	#N/A	1.90438	1.46945	1.65986	3.47131	1.54593	2.60257	#N/A	0.39807	#N/A	#N/A	#N/A	#N/A	#N/A	0.607506	#N/A	0.252716	#N/A	#N/A	#N/A	0.33375	0.535869	0.739892	#N/A	0.522062	0.250264	#N/A	0.571967	#N/A	1.14091	1.48999	1.92807	1.94794	2.37765	3.9128	0.917889	2.07071	2.02543	1.32129	#N/A	2.61442	44	ENSG00000285530		lncRNA	novel transcript, antisense to DBT
COQ5	#N/A	2.55406	4.48928	3.89928	2.47909	3.64956	3.34721	2.76699	3.52919	0.638159	2.43418	#N/A	2.32661	3.34524	2.64015	2.97772	3.62713	2.87089	2.3655	5.30261	2.57221	3.84069	0.957632	3.3994	3.11814	#N/A	2.57641	2.01913	2.34663	1.86251	1.62414	0.954718	1.18471	0.929865	#N/A	#N/A	0.234358	#N/A	#N/A	#N/A	#N/A	#N/A	#N/A	#N/A	#N/A	#N/A	#N/A	#N/A	#N/A	#N/A	#N/A	3.94935	2.30094	3.55048	5.00397	3.84762	2.08398	3.70395	2.4048	2.69534	1.06688	1.91988	1.67579	44	ENSG00000110871	COQ5	protein_coding	coenzyme Q5, methyltransferase [Source:HGNC Symbol;Acc:HGNC:28722]
HELZ	#N/A	1.23442	0.589143	0.660519	0.607372	0.957867	1.12609	0.71587	1.46214	0.20728	1.41216	0.670375	0.699139	0.763129	0.829748	0.634714	0.743	0.988192	0.995752	2.4015	0.450046	0.984541	0.537667	1.70364	0.922842	#N/A	#N/A	#N/A	0.607625	#N/A	0.666589	0.895586	0.537143	0.396317	#N/A	#N/A	#N/A	#N/A	0.13144	#N/A	#N/A	#N/A	0.128195	#N/A	#N/A	#N/A	0.191372	0.124506	0.658797	0.133655	#N/A	1.06966	0.974348	1.06153	1.73875	1.7278	2.97949	2.33063	1.33235	2.00919	#N/A	#N/A	#N/A	44	ENSG00000198265	HELZ	protein_coding	helicase with zinc finger [Source:HGNC Symbol;Acc:HGNC:16878]
SPRYD7	#N/A	2.52268	3.2916	2.85772	2.19894	3.35762	2.44589	2.60593	4.04823	#N/A	5.51402	2.0202	2.36978	2.50886	1.89653	2.62656	2.02527	2.17456	1.9917	3.44572	1.75891	2.23242	0.781031	2.59562	1.79175	0.980967	2.01853	2.91899	2.15211	2.55647	1.42005	1.65234	1.31871	1.17471	#N/A	#N/A	#N/A	#N/A	#N/A	#N/A	#N/A	#N/A	#N/A	#N/A	#N/A	#N/A	#N/A	#N/A	#N/A	#N/A	#N/A	3.04066	1.68779	2.67943	2.46271	3.03869	2.5285	3.13416	3.23576	4.13731	0.956096	2.48008	5.36019	44	ENSG00000123178	SPRYD7	protein_coding	SPRY domain containing 7 [Source:HGNC Symbol;Acc:HGNC:14297]
ECI2	#N/A	2.22153	3.67543	3.35526	2.54111	4.48855	2.90445	2.54085	2.67289	#N/A	5.21608	2.62073	2.6934	2.98275	2.65629	2.26432	1.80571	2.66449	2.92208	2.93465	2.41763	1.62767	#N/A	2.12609	2.35039	#N/A	4.79769	3.27896	2.79401	#N/A	2.73512	1.6479	2.06394	1.41137	#N/A	#N/A	0.313615	#N/A	0.565424	#N/A	#N/A	#N/A	0.420889	#N/A	#N/A	#N/A	#N/A	#N/A	#N/A	0.867858	#N/A	4.35219	2.16735	2.62054	3.23087	5.57315	2.72304	2.63251	2.38983	2.2149	#N/A	2.89069	4.03373	44	ENSG00000198721	ECI2	protein_coding	enoyl-CoA delta isomerase 2 [Source:HGNC Symbol;Acc:HGNC:14601]
CLUH	#N/A	2.15392	7.12176	5.32457	2.93215	6.86934	4.61554	4.45112	3.28928	#N/A	5.89115	2.4093	3.58225	6.75557	5.05039	5.9932	3.84926	5.88048	6.19202	3.40817	5.56605	4.3925	1.74457	6.06777	3.00286	#N/A	3.80564	3.20828	4.22751	3.02959	3.46345	3.45012	2.8384	1.27128	#N/A	#N/A	0.294871	#N/A	#N/A	#N/A	#N/A	#N/A	#N/A	#N/A	#N/A	#N/A	#N/A	#N/A	#N/A	#N/A	#N/A	6.64723	3.319	3.6218	4.82897	3.58751	5.20576	3.67814	3.62596	2.76404	0.858055	3.11818	5.89917	44	ENSG00000132361	CLUH	protein_coding	clustered mitochondria homolog [Source:HGNC Symbol;Acc:HGNC:29094]
KLF15	#N/A	3.00366	6.07407	3.83932	4.3828	5.71552	3.37666	3.3446	3.31734	0.876312	4.33538	#N/A	2.78532	4.9771	3.38768	3.65702	3.09717	6.81618	2.47397	4.01428	4.8064	2.42627	1.03936	2.58633	5.13074	#N/A	4.07822	3.20591	2.61727	#N/A	0.652241	#N/A	#N/A	#N/A	#N/A	#N/A	#N/A	#N/A	0.44606	#N/A	#N/A	#N/A	0.553671	0.531225	#N/A	#N/A	0.475165	#N/A	#N/A	0.892164	#N/A	5.33462	4.35391	3.86216	3.07107	4.69232	3.51056	5.42214	3.5195	1.40015	1.12523	5.17479	4.26645	44	ENSG00000163884	KLF15	protein_coding	Kruppel like factor 15 [Source:HGNC Symbol;Acc:HGNC:14536]
NECAB3	#N/A	2.95797	6.74025	3.52752	6.09561	5.5332	3.42717	5.06017	4.97959	0.756056	4.34903	1.84861	3.74181	4.38499	3.59912	3.95505	3.63655	4.1643	3.38454	3.71142	2.80457	3.26468	1.49009	3.1079	4.79112	#N/A	4.83674	5.65393	3.84212	1.65319	2.46213	2.40391	1.9165	#N/A	#N/A	#N/A	0.409574	#N/A	#N/A	#N/A	#N/A	#N/A	#N/A	#N/A	#N/A	#N/A	#N/A	#N/A	#N/A	#N/A	#N/A	7.04855	3.64254	3.7299	5.45572	5.15196	3.4005	5.43615	2.6024	2.68941	1.32431	3.06697	4.6062	44	ENSG00000125967	NECAB3	protein_coding	N-terminal EF-hand calcium binding protein 3 [Source:HGNC Symbol;Acc:HGNC:15851]
PRKAR2A	#N/A	1.16309	1.26528	1.07951	1.54059	1.98186	1.71094	1.33151	2.3171	#N/A	2.40249	0.692885	1.18958	1.09089	0.882397	0.982883	1.23826	0.888833	0.848747	2.83197	1.24391	2.44119	0.346843	2.0785	0.914253	#N/A	1.4888	1.32265	1.29388	1.41716	1.3163	0.75566	0.960069	0.527267	#N/A	#N/A	#N/A	#N/A	#N/A	#N/A	#N/A	#N/A	#N/A	#N/A	#N/A	#N/A	#N/A	#N/A	0.578389	#N/A	#N/A	1.19874	0.953029	1.04207	1.98909	2.01885	3.25228	2.78453	1.34945	2.28822	0.702234	0.921982	0.982397	44	ENSG00000114302	PRKAR2A	protein_coding	protein kinase cAMP-dependent type II regulatory subunit alpha [Source:HGNC Symbol;Acc:HGNC:9391]
CIAO2A	#N/A	2.27504	5.13613	3.23853	4.41461	4.86422	3.25631	2.61968	3.72845	#N/A	2.58476	1.67299	2.10891	1.81488	1.73529	1.86517	1.33217	1.24244	2.42037	4.95449	1.54507	6.02827	0.782119	3.30598	1.89582	#N/A	1.44814	1.03061	1.12552	2.81791	1.49603	1.32528	1.75472	0.951159	#N/A	#N/A	0.292653	#N/A	#N/A	#N/A	#N/A	#N/A	#N/A	#N/A	#N/A	#N/A	#N/A	#N/A	#N/A	#N/A	#N/A	2.36085	2.4591	2.04774	2.34492	4.39165	4.84253	6.5544	2.86611	3.88007	1.30033	1.83101	3.72343	44	ENSG00000166797	CIAO2A	protein_coding	cytosolic iron-sulfur assembly component 2A [Source:HGNC Symbol;Acc:HGNC:26235]
SSH2	#N/A	1.06008	1.09421	1.25201	1.4712	1.6369	1.34212	1.2964	1.92405	#N/A	1.6836	#N/A	1.04356	0.422958	0.617568	0.624009	0.899271	0.427769	0.527445	1.31168	0.538266	0.582653	#N/A	1.41223	0.852216	#N/A	1.16436	0.813816	#N/A	1.06121	0.631504	0.987922	0.553879	#N/A	#N/A	#N/A	#N/A	#N/A	0.155892	#N/A	#N/A	#N/A	0.162648	#N/A	0.16981	#N/A	0.129617	#N/A	0.804989	0.144051	#N/A	1.16664	0.685602	1.89463	1.83332	1.90649	2.81186	2.45352	1.3944	1.43854	0.609943	0.381991	#N/A	44	ENSG00000141298	SSH2	protein_coding	slingshot protein phosphatase 2 [Source:HGNC Symbol;Acc:HGNC:30580]
KCNA7	#N/A	2.7716	5.80076	4.07074	5.79579	3.41382	3.11842	3.99022	4.3201	#N/A	3.95307	#N/A	3.24236	9.2587	7.22944	5.48653	4.889	6.30832	4.3889	3.23157	4.00569	4.35887	2.36347	4.1552	4.23153	1.3852	6.39112	5.27868	5.24348	1.61089	6.68002	3.59132	4.49296	1.1341	#N/A	#N/A	#N/A	#N/A	#N/A	#N/A	#N/A	#N/A	#N/A	#N/A	#N/A	#N/A	#N/A	#N/A	#N/A	#N/A	0.318756	9.43858	4.95618	5.09074	5.08587	4.6564	3.19986	4.7451	2.39848	2.36245	1.18446	5.38247	4.2231	44	ENSG00000104848	KCNA7	protein_coding	potassium voltage-gated channel subfamily A member 7 [Source:HGNC Symbol;Acc:HGNC:6226]
NQO2	#N/A	1.72966	2.9197	1.69498	2.61107	2.62445	2.42332	1.80121	4.1791	0.411879	6.55533	#N/A	1.78643	0.915084	0.802598	0.961564	1.07257	1.00113	0.788675	2.36136	1.1671	1.58815	0.555063	2.14044	0.98668	#N/A	0.787117	1.32204	0.802189	#N/A	1.13193	1.64741	1.401	1.1503	#N/A	#N/A	0.211481	#N/A	0.17719	#N/A	#N/A	#N/A	#N/A	#N/A	#N/A	#N/A	#N/A	#N/A	#N/A	0.211703	#N/A	1.99705	2.18417	1.71229	2.27773	3.27056	3.95527	3.8043	2.5001	#N/A	0.907241	1.8498	2.35216	44	ENSG00000124588	NQO2	protein_coding	N-ribosyldihydronicotinamide:quinone reductase 2 [Source:HGNC Symbol;Acc:HGNC:7856]
ZFAND5	#N/A	1.97602	3.75444	2.75164	6.89284	2.10716	3.46355	2.16235	2.71054	#N/A	5.21436	#N/A	2.38201	2.82328	2.91525	3.35458	2.63894	2.89964	1.20305	1.43056	1.69683	2.04465	0.755082	3.0382	1.60103	#N/A	1.27156	1.70991	2.05645	2.63286	1.75976	#N/A	1.03169	#N/A	#N/A	#N/A	0.678236	#N/A	0.755238	#N/A	#N/A	#N/A	0.540116	#N/A	0.467152	#N/A	#N/A	#N/A	#N/A	0.863149	#N/A	4.04446	2.22038	3.72109	3.29755	2.53019	4.6783	3.55857	1.43092	2.36356	#N/A	3.94525	3.76718	44	ENSG00000107372	ZFAND5	protein_coding	zinc finger AN1-type containing 5 [Source:HGNC Symbol;Acc:HGNC:13008]
ZNF827	#N/A	1.31329	1.71924	1.81857	1.62654	2.42725	2.38491	2.33151	2.42832	0.330578	1.93021	#N/A	1.68943	2.06884	1.79381	1.93533	2.93155	2.03861	2.39437	2.48541	2.34064	1.71601	0.969661	2.46557	1.72452	0.563009	4.11301	4.01745	3.92959	5.14946	0.566279	#N/A	0.364433	#N/A	#N/A	#N/A	#N/A	#N/A	#N/A	#N/A	#N/A	#N/A	#N/A	#N/A	#N/A	#N/A	#N/A	#N/A	#N/A	0.249543	0.288664	2.17852	1.6168	2.0484	3.36409	2.25461	4.01024	3.59535	1.79637	1.85836	0.877489	1.40098	1.70477	44	ENSG00000151612	ZNF827	protein_coding	zinc finger protein 827 [Source:HGNC Symbol;Acc:HGNC:27193]
PPARGC1B	#N/A	1.41403	3.57517	3.25005	2.58875	4.02366	3.95076	3.33145	3.32396	0.269157	2.66452	0.804473	1.11914	6.16654	4.36463	4.76229	4.45008	7.33913	5.48508	5.80936	4.87089	4.70605	1.8231	5.51965	2.4137	#N/A	1.47694	1.62303	1.49164	2.46029	3.72013	2.55694	2.77549	1.48054	#N/A	#N/A	#N/A	#N/A	#N/A	#N/A	#N/A	0.305555	#N/A	#N/A	#N/A	#N/A	#N/A	#N/A	#N/A	#N/A	0.152419	0.322247	0.604194	1.27999	0.734702	#N/A	2.74283	1.05709	1.10977	1.977	#N/A	4.00859	4.26964	44	ENSG00000155846	PPARGC1B	protein_coding	PPARG coactivator 1 beta [Source:HGNC Symbol;Acc:HGNC:30022]
#273711	#N/A	2.55658	3.60746	3.19716	2.42424	2.76272	2.49502	2.84648	5.45867	#N/A	2.69846	1.74409	2.39593	1.72507	2.16358	1.98767	2.08788	1.61053	2.54608	3.69573	1.64564	1.75765	0.81585	2.16852	1.43974	2.17852	2.5638	3.06302	3.08486	#N/A	1.38283	1.24034	1.34789	1.29221	#N/A	#N/A	0.364437	#N/A	#N/A	#N/A	#N/A	#N/A	#N/A	#N/A	#N/A	#N/A	#N/A	#N/A	0.967153	#N/A	#N/A	1.97436	1.68535	3.06061	1.85	2.23813	3.75831	3.0064	5.08287	1.47522	#N/A	3.78596	4.38742	44	ENSG00000273711		lncRNA	novel transcript, antisense to PTGR2
TBX1	#N/A	2.37269	8.80276	3.53638	5.14	4.81658	4.18446	4.3528	2.38664	#N/A	3.2316	#N/A	1.59593	8.94062	5.22325	6.93857	4.91514	5.8207	3.47653	2.15922	3.21586	2.47301	2.40146	2.62425	3.10178	#N/A	2.32731	2.85776	3.44745	1.74592	5.06061	1.8114	3.17342	#N/A	0.441189	#N/A	0.430249	#N/A	#N/A	#N/A	#N/A	#N/A	#N/A	#N/A	#N/A	#N/A	#N/A	#N/A	#N/A	#N/A	0.438763	5.72509	5.19018	3.09346	3.28068	4.27676	2.69432	2.57232	4.12387	1.69708	2.74368	2.62817	2.53483	44	ENSG00000184058	TBX1	protein_coding	T-box transcription factor 1 [Source:HGNC Symbol;Acc:HGNC:11592]
CCNB1IP1	#N/A	1.81165	2.81171	1.98517	3.0777	2.76597	2.93098	1.44011	3.05163	0.324667	3.03636	#N/A	2.2434	1.05595	1.09127	0.906608	1.7471	1.03173	1.21132	2.60415	0.924	1.09853	0.584332	2.461	1.00404	#N/A	1.97331	1.96678	2.25881	1.45007	0.750245	1.76107	0.578256	#N/A	#N/A	#N/A	#N/A	#N/A	#N/A	#N/A	#N/A	#N/A	#N/A	#N/A	#N/A	#N/A	#N/A	#N/A	0.760402	0.298073	0.238908	1.52718	1.40692	0.986303	2.30842	3.08301	3.66861	2.64441	2.19794	2.44157	#N/A	2.9538	3.61955	44	ENSG00000100814	CCNB1IP1	protein_coding	cyclin B1 interacting protein 1 [Source:HGNC Symbol;Acc:HGNC:19437]
YPEL2	#N/A	1.14443	2.24958	1.52532	2.06977	2.81126	1.77312	0.901141	2.72121	#N/A	1.82135	#N/A	0.98208	1.03024	1.02471	1.21553	0.861013	1.4314	1.44947	2.13515	#N/A	1.19666	0.473144	2.17206	1.27692	#N/A	#N/A	0.534947	0.59993	1.66482	1.76582	1.68827	1.3027	0.878118	#N/A	#N/A	#N/A	#N/A	#N/A	#N/A	0.14037	0.391438	#N/A	#N/A	#N/A	#N/A	#N/A	#N/A	0.879603	#N/A	0.177952	0.808177	0.372422	1.11354	1.38061	1.08476	2.49534	1.80803	1.12701	1.6023	0.627099	2.51936	3.25374	44	ENSG00000175155	YPEL2	protein_coding	yippee like 2 [Source:HGNC Symbol;Acc:HGNC:18326]
CDC37L1	#N/A	1.44468	2.49798	1.88763	1.67435	2.17951	2.08138	1.81038	3.64589	#N/A	3.85726	0.919765	1.85691	1.99851	1.73748	1.63464	1.47882	1.5602	0.902403	2.76055	2.29779	1.98721	0.705064	2.03699	1.20678	#N/A	1.9352	2.2347	2.53152	3.63499	1.62442	2.01523	1.58406	0.736638	#N/A	#N/A	0.22737	#N/A	#N/A	#N/A	#N/A	#N/A	#N/A	#N/A	#N/A	#N/A	#N/A	#N/A	#N/A	#N/A	#N/A	2.85513	2.06656	1.30298	4.3835	4.04344	3.26935	3.35674	2.21048	2.80295	0.832369	1.71764	2.40079	44	ENSG00000106993	CDC37L1	protein_coding	cell division cycle 37 like 1, HSP90 cochaperone [Source:HGNC Symbol;Acc:HGNC:17179]
HOGA1	#N/A	2.10837	5.07351	2.50976	5.95584	5.81235	5.10683	4.51787	3.0274	#N/A	2.41135	#N/A	2.67527	4.01239	3.60035	3.45958	1.98659	3.03005	2.28158	3.57527	4.45268	2.99897	1.6994	1.52371	3.16374	#N/A	3.59077	5.05983	5.18951	#N/A	#N/A	#N/A	#N/A	#N/A	#N/A	#N/A	#N/A	#N/A	0.447128	#N/A	#N/A	#N/A	0.822444	0.535006	0.768374	#N/A	0.557411	0.353159	#N/A	1.24574	#N/A	4.68107	2.7005	1.85583	2.95717	1.94907	3.48863	2.37361	2.63767	2.19994	1.58471	2.57931	2.93375	44	ENSG00000241935	HOGA1	protein_coding	4-hydroxy-2-oxoglutarate aldolase 1 [Source:HGNC Symbol;Acc:HGNC:25155]
SFTPD	#N/A	2.12851	3.28283	2.45273	2.81363	5.40388	2.8724	2.09845	1.55551	0.673344	3.75571	#N/A	1.7435	2.89194	4.16771	2.96967	3.29831	3.29839	3.0243	3.23321	1.82808	4.53211	1.25239	3.97041	2.84638	#N/A	2.3955	3.45634	2.75447	#N/A	1.6701	#N/A	1.07998	1.74845	#N/A	#N/A	0.446181	#N/A	#N/A	#N/A	#N/A	#N/A	#N/A	0.389964	#N/A	#N/A	#N/A	#N/A	#N/A	0.382994	#N/A	4.87801	0.744412	2.30246	2.61016	4.51365	3.21814	3.48539	2.45497	2.17646	1.01683	5.08554	3.84372	44	ENSG00000133661	SFTPD	protein_coding	surfactant protein D [Source:HGNC Symbol;Acc:HGNC:10803]
COX7C	#N/A	0.065866	0.127755	0.0995461	0.0869104	0.0880549	0.0815907	0.0999417	#N/A	#N/A	0.0627826	#N/A	0.0946028	0.129572	0.10648	0.103681	0.0647642	0.0858345	0.0493086	0.044451	0.0650618	#N/A	#N/A	0.0632838	#N/A	#N/A	0.0958678	0.0820313	0.0858284	#N/A	0.104636	#N/A	0.0756853	#N/A	0.00186009	#N/A	0.00538896	0.000794065	#N/A	#N/A	0.00150037	0.00563094	0.0164279	0.00465804	0.00555487	0.00354479	0.0135773	0.00361308	0.085948	0.0183109	0.00281546	0.131275	0.0550817	0.0846086	#N/A	#N/A	0.0824369	#N/A	0.0829984	#N/A	#N/A	0.0843492	0.0851634	44	ENSG00000127184	COX7C	protein_coding	cytochrome c oxidase subunit 7C [Source:HGNC Symbol;Acc:HGNC:2292]
ANKRD40	#N/A	1.40426	3.75451	2.07366	2.98005	2.77881	3.35905	2.26828	3.55456	#N/A	6.3426	1.65581	2.47818	3.04925	2.8932	2.51238	2.16716	2.2872	2.86997	3.94492	2.28889	3.34771	0.698572	3.86527	2.15938	#N/A	2.40262	3.15876	2.64144	2.27203	2.46492	1.90046	1.70558	1.35527	#N/A	#N/A	0.412518	#N/A	#N/A	#N/A	#N/A	#N/A	#N/A	#N/A	#N/A	#N/A	#N/A	#N/A	#N/A	#N/A	#N/A	3.61221	1.92031	2.57329	3.97797	7.14257	3.62563	5.24076	2.32918	4.5932	1.4517	2.38908	4.17351	44	ENSG00000154945	ANKRD40	protein_coding	ankyrin repeat domain 40 [Source:HGNC Symbol;Acc:HGNC:28233]
LSMEM2	#N/A	1.63455	4.00991	4.24913	2.6819	4.65218	2.57057	2.75068	2.69497	0.73092	1.75812	#N/A	1.76041	4.81203	5.05883	4.94916	5.61901	5.75231	2.47655	2.48929	3.10967	3.83291	1.45404	3.10587	3.8581	#N/A	3.26635	4.51999	4.59458	#N/A	3.24033	#N/A	1.73773	#N/A	#N/A	#N/A	#N/A	#N/A	0.467898	#N/A	#N/A	0.579218	#N/A	0.588097	#N/A	#N/A	#N/A	#N/A	#N/A	0.491748	#N/A	6.00155	3.42335	2.84518	4.36986	3.89034	2.30481	4.34917	2.47979	1.40416	1.32762	2.08522	3.28302	44	ENSG00000179564	LSMEM2	protein_coding	leucine rich single-pass membrane protein 2 [Source:HGNC Symbol;Acc:HGNC:26781]
CTSD	#N/A	1.0083	4.42222	2.96672	2.58637	#N/A	1.41625	1.4091	#N/A	0.805697	0.957769	#N/A	#N/A	3.40669	2.9013	3.97221	1.12706	1.53682	1.20838	0.74006	#N/A	1.16148	1.38474	1.27874	0.915957	#N/A	1.52487	#N/A	1.24389	#N/A	2.52365	#N/A	1.73405	1.16241	1.39239	#N/A	0.832981	1.2219	0.589763	#N/A	1.05419	1.07481	2.01634	1.98577	2.4212	0.155291	2.08229	2.11696	1.30883	2.35776	0.382001	2.49658	1.68662	#N/A	#N/A	#N/A	#N/A	#N/A	#N/A	0.779069	#N/A	2.28036	2.01227	44	ENSG00000117984	CTSD	protein_coding	cathepsin D [Source:HGNC Symbol;Acc:HGNC:2529]
SCAI	#N/A	0.863807	0.698936	0.722658	1.00858	1.33447	1.18527	0.914782	1.24921	0.252013	2.03533	#N/A	1.12126	1.16249	1.05396	0.918635	0.869663	1.61962	1.37274	1.856	1.0317	1.04536	0.489655	2.62175	1.09336	#N/A	1.03875	1.40062	1.62869	#N/A	0.615122	0.64206	0.511681	#N/A	#N/A	#N/A	#N/A	#N/A	#N/A	#N/A	#N/A	#N/A	0.142564	0.157195	#N/A	#N/A	0.16862	#N/A	#N/A	0.188488	#N/A	1.02244	1.18934	0.821405	1.56442	1.46242	2.29124	1.86088	1.14574	1.53371	#N/A	0.541052	1.05075	44	ENSG00000173611	SCAI	protein_coding	suppressor of cancer cell invasion [Source:HGNC Symbol;Acc:HGNC:26709]
MRPS7	#N/A	0.308182	2.79829	0.64245	0.467691	0.462056	0.296268	0.497814	0.310924	#N/A	0.218775	0.196494	0.798782	4.6116	1.02048	0.991999	0.255677	0.674015	#N/A	#N/A	#N/A	0.324406	1.01072	0.245384	#N/A	#N/A	0.604972	0.372732	0.511811	#N/A	0.952857	#N/A	0.410445	#N/A	0.114105	#N/A	1.06934	0.0473488	#N/A	#N/A	0.503255	#N/A	1.13796	0.669073	0.269247	#N/A	0.636531	0.189546	#N/A	0.68283	#N/A	3.38623	0.88115	0.334199	0.33189	0.247269	0.218505	0.31906	0.308486	#N/A	#N/A	0.507704	0.481151	44	ENSG00000125445	MRPS7	protein_coding	mitochondrial ribosomal protein S7 [Source:HGNC Symbol;Acc:HGNC:14499]
HOXB-AS1	#N/A	1.31602	1.9515	2.21837	1.5612	2.65749	1.72596	1.97856	2.50031	0.489591	2.22368	#N/A	1.50018	2.00069	2.4214	2.21235	2.14189	2.1289	1.47082	#N/A	2.73775	2.36467	1.14673	1.49345	1.33732	#N/A	1.37483	0.779581	2.54913	#N/A	#N/A	#N/A	#N/A	#N/A	0.538667	#N/A	0.232916	#N/A	0.242058	#N/A	#N/A	#N/A	0.331918	1.32057	0.399971	#N/A	#N/A	#N/A	1.70519	0.526737	#N/A	4.79432	2.25153	4.32382	4.26637	3.88647	4.26379	6.16173	2.1111	1.41293	1.34954	1.32128	#N/A	44	ENSG00000230148	HOXB-AS1	lncRNA	HOXB cluster antisense RNA 1 [Source:HGNC Symbol;Acc:HGNC:43744]
RPS6KL1	#N/A	1.45303	3.80573	3.26588	2.66184	2.49858	5.39348	3.63227	2.07469	#N/A	2.99072	#N/A	2.15483	2.34741	2.34157	1.8681	3.47415	2.38687	1.90679	3.95966	1.17808	2.71022	1.23768	1.55896	3.24713	#N/A	2.98568	3.16293	3.93088	1.82343	3.25688	4.25656	2.50313	1.38791	#N/A	#N/A	#N/A	#N/A	#N/A	#N/A	#N/A	#N/A	0.375096	#N/A	#N/A	#N/A	0.441575	#N/A	#N/A	0.359883	#N/A	3.06188	1.40804	1.78549	2.55928	3.60023	3.6507	2.14808	2.14216	2.53864	#N/A	3.83757	4.60482	44	ENSG00000198208	RPS6KL1	protein_coding	ribosomal protein S6 kinase like 1 [Source:HGNC Symbol;Acc:HGNC:20222]
MRPL35	#N/A	1.25378	7.34718	7.41859	3.93185	4.39186	5.8326	4.03036	3.85519	0.602084	4.99466	2.67698	2.71696	5.70436	4.76377	4.60437	4.03507	4.36491	3.519	4.33955	4.91554	5.4566	1.06938	5.33576	3.28917	#N/A	2.24162	1.49328	3.1137	#N/A	3.40432	3.07587	2.22721	1.5657	#N/A	#N/A	0.824305	#N/A	0.473359	#N/A	#N/A	#N/A	#N/A	#N/A	#N/A	#N/A	#N/A	#N/A	#N/A	#N/A	#N/A	3.98481	2.903	2.29769	4.16091	5.63097	4.34642	3.97261	5.54789	3.76167	#N/A	2.37036	3.46115	44	ENSG00000132313	MRPL35	protein_coding	mitochondrial ribosomal protein L35 [Source:HGNC Symbol;Acc:HGNC:14489]
MVD	#N/A	#N/A	3.07528	2.36334	2.4837	2.62597	1.63732	2.65469	1.76615	0.414451	3.37369	#N/A	2.0878	1.96659	1.76467	1.80009	2.74899	2.84214	3.1293	3.03434	1.03043	2.28822	0.60318	1.91074	1.17364	0.963461	1.63013	1.95946	1.84636	#N/A	1.70927	1.21867	1.90029	1.00086	#N/A	#N/A	0.311472	#N/A	#N/A	#N/A	#N/A	#N/A	0.21292	#N/A	0.366178	#N/A	#N/A	#N/A	1.42622	0.305478	#N/A	1.76648	1.34404	1.52928	1.827	4.03675	4.32457	2.31296	3.15027	#N/A	#N/A	1.08955	#N/A	44	ENSG00000167508	MVD	protein_coding	mevalonate diphosphate decarboxylase [Source:HGNC Symbol;Acc:HGNC:7529]
PSMD14	#N/A	#N/A	2.55669	1.37437	2.82154	3.3691	2.3133	1.4384	5.42444	0.303957	3.574	1.38967	1.5189	1.21669	1.02545	0.929944	1.33653	1.00581	1.26711	2.38296	1.56343	2.22929	0.549294	2.18425	1.5023	#N/A	0.998337	1.16642	0.796691	#N/A	1.19492	#N/A	1.15292	0.848445	#N/A	#N/A	0.272936	#N/A	0.363462	#N/A	#N/A	#N/A	#N/A	#N/A	#N/A	#N/A	#N/A	#N/A	#N/A	0.253841	#N/A	1.97531	1.33921	2.03852	2.01424	2.71743	3.0665	3.51651	1.85582	1.52632	0.706197	0.749828	1.20338	44	ENSG00000115233	PSMD14	protein_coding	proteasome 26S subunit, non-ATPase 14 [Source:HGNC Symbol;Acc:HGNC:16889]
#251139	#N/A	#N/A	5.10606	3.3386	3.75053	5.16363	4.58448	3.79538	2.2491	0.619457	2.15579	#N/A	2.16749	3.11209	3.20607	3.30364	3.43373	6.04696	4.31563	3.03095	2.21561	1.68185	1.22723	3.80562	1.80951	#N/A	3.71074	1.75688	3.31124	#N/A	3.88337	#N/A	4.16169	2.14959	#N/A	#N/A	0.441812	#N/A	#N/A	#N/A	#N/A	#N/A	0.286851	#N/A	#N/A	#N/A	0.318366	#N/A	#N/A	0.547447	#N/A	3.87961	2.89913	3.20023	3.21956	4.39873	2.61511	4.86475	2.78289	2.11108	1.15618	5.11786	3.95627	44	ENSG00000251139		lncRNA	novel transcript, antisense to ACSL1
GSDMC#147697	#N/A	#N/A	5.54931	2.83106	1.71641	1.34337	0.909479	3.79571	0.754776	#N/A	0.557691	0.495608	1.7114	7.30341	4.98171	4.74119	1.05527	3.05422	1.14215	0.573503	0.744733	0.793055	1.53597	0.61231	0.890456	#N/A	2.86384	1.39459	1.48125	#N/A	3.44221	0.721829	2.43571	1.04026	#N/A	#N/A	0.756655	#N/A	1.88806	#N/A	#N/A	#N/A	2.04762	#N/A	0.816551	#N/A	#N/A	#N/A	#N/A	2.06684	#N/A	5.73252	3.44629	1.17416	1.10409	0.678761	0.503776	0.807806	0.958552	#N/A	#N/A	1.52594	1.27353	44	ENSG00000147697	GSDMC	protein_coding	gasdermin C [Source:HGNC Symbol;Acc:HGNC:7151]
#287503	#N/A	#N/A	1.51014	1.32821	1.65946	1.50865	1.65832	1.43862	1.32133	0.812261	1.50725	1.45206	1.93236	0.885216	1.55548	1.61467	2.00497	1.23274	1.32317	2.22398	1.32143	1.30184	0.540256	1.45462	1.69052	#N/A	1.34446	1.51631	1.41736	#N/A	1.0166	#N/A	0.84785	1.55806	#N/A	#N/A	0.841619	#N/A	#N/A	#N/A	#N/A	#N/A	0.255326	#N/A	0.343078	#N/A	#N/A	0.276815	#N/A	0.481346	#N/A	1.65881	1.35571	1.69756	0.963497	2.75202	4.90604	1.95115	3.71894	#N/A	1.35894	1.94112	#N/A	44	ENSG00000287503		lncRNA	novel transcript, antisense to ETFA
KLHL34	#N/A	#N/A	5.40386	0.829808	0.611393	0.606837	0.476417	0.835953	0.503622	#N/A	0.405592	0.305732	0.736747	5.29706	2.36482	1.38544	0.371003	0.682559	0.41855	0.367566	0.469038	#N/A	0.979086	#N/A	0.391889	#N/A	0.881408	0.53864	0.523777	#N/A	4.10156	0.41344	0.871487	#N/A	#N/A	#N/A	1.09447	#N/A	0.59872	#N/A	#N/A	#N/A	1.1788	0.192139	1.76477	#N/A	0.985257	#N/A	#N/A	2.6644	#N/A	6.56578	0.949473	0.514429	0.564602	0.51956	0.325202	0.482925	0.529953	#N/A	0.552235	0.720214	0.751996	44	ENSG00000185915	KLHL34	protein_coding	kelch like family member 34 [Source:HGNC Symbol;Acc:HGNC:26634]
ZNF493	#N/A	#N/A	1.09206	1.01501	1.04206	1.64796	1.91831	0.7872	1.84118	#N/A	2.03192	#N/A	1.08798	0.554556	0.880065	0.530841	0.536518	0.593488	#N/A	1.78458	0.909923	1.00758	#N/A	1.24929	0.83685	#N/A	1.17528	1.29157	1.74401	1.38615	0.589707	0.723273	0.772025	#N/A	#N/A	#N/A	#N/A	#N/A	0.203964	#N/A	#N/A	#N/A	0.22297	#N/A	0.44311	#N/A	0.172781	#N/A	0.647174	0.61634	0.177421	0.909379	0.938859	1.185	0.970423	1.46343	3.59967	2.11076	1.07222	2.10301	#N/A	0.946437	0.904412	44	ENSG00000196268	ZNF493	protein_coding	zinc finger protein 493 [Source:HGNC Symbol;Acc:HGNC:23708]
#287720	#N/A	#N/A	1.59282	0.93284	2.06888	2.50358	1.38128	2.00871	2.49199	#N/A	1.23341	1.18622	1.8557	0.868638	1.85993	1.54157	0.675823	1.62465	1.89466	1.12897	1.86704	1.16406	0.668898	2.29949	1.16979	#N/A	2.05434	1.71454	2.342	#N/A	0.374185	#N/A	#N/A	#N/A	#N/A	#N/A	0.236315	#N/A	0.318264	#N/A	#N/A	#N/A	0.388362	0.466357	0.296182	#N/A	0.40206	#N/A	#N/A	0.593752	#N/A	0.725388	1.0043	2.13464	0.840159	1.2584	2.59724	1.00156	1.18584	1.10718	#N/A	2.38232	1.8788	44	ENSG00000287720		lncRNA	novel transcript, antisense to SUMF1
CNOT9	#N/A	#N/A	0.889634	1.14114	1.07018	0.622537	1.33101	1.0196	1.33345	#N/A	1.90499	#N/A	0.942878	0.823224	1.19292	1.02618	1.28677	1.35252	0.940419	3.24391	1.16298	1.13784	0.552108	1.92811	#N/A	#N/A	1.64335	1.33265	0.910521	3.53645	1.08458	1.01967	0.94923	#N/A	#N/A	#N/A	#N/A	#N/A	0.241561	#N/A	#N/A	#N/A	0.177556	#N/A	#N/A	#N/A	0.28344	#N/A	0.591858	0.320555	#N/A	0.957825	0.776162	1.64938	1.22884	1.14759	5.52335	3.15061	1.74673	3.00729	0.685713	1.09739	1.14344	44	ENSG00000144580	CNOT9	protein_coding	CCR4-NOT transcription complex subunit 9 [Source:HGNC Symbol;Acc:HGNC:10445]
SLIRP	#N/A	#N/A	3.29934	2.04499	2.90329	3.94018	1.68504	1.67971	1.3189	0.829263	0.641089	2.40364	2.0664	1.20917	1.53612	1.26602	0.832783	1.34474	1.83155	1.28183	#N/A	#N/A	#N/A	#N/A	1.44329	1.0801	2.19607	1.79426	2.23152	1.56106	0.999304	#N/A	#N/A	#N/A	#N/A	#N/A	1.32433	0.277135	#N/A	#N/A	#N/A	#N/A	0.395757	0.324741	0.382844	#N/A	0.440439	0.29931	#N/A	0.537923	#N/A	2.51724	1.15805	1.54596	3.58039	1.27868	1.26467	2.06237	1.74398	1.69686	#N/A	1.53735	2.03719	44	ENSG00000119705	SLIRP	protein_coding	SRA stem-loop interacting RNA binding protein [Source:HGNC Symbol;Acc:HGNC:20495]
EPB41L4B	#N/A	#N/A	4.62279	2.08143	2.508	3.1703	4.13978	2.24487	1.60284	#N/A	3.0671	#N/A	1.2871	5.01194	3.20095	3.5557	2.27916	5.39336	1.47916	2.19876	2.86491	2.75222	0.895855	3.35977	1.3973	#N/A	2.44476	4.14148	4.04471	#N/A	3.03077	1.4621	1.50925	#N/A	#N/A	#N/A	#N/A	#N/A	1.51576	#N/A	#N/A	#N/A	2.45883	0.649007	2.28856	#N/A	1.70759	#N/A	#N/A	2.27178	#N/A	3.70877	2.56545	4.31772	4.25899	1.45043	1.7913	4.43626	1.6207	1.23089	#N/A	2.67198	3.00928	44	ENSG00000095203	EPB41L4B	protein_coding	erythrocyte membrane protein band 4.1 like 4B [Source:HGNC Symbol;Acc:HGNC:19818]
GCLC	#N/A	#N/A	0.892411	0.949412	0.777825	1.82126	1.38732	0.989555	2.02306	#N/A	2.34913	1.49209	0.967327	1.3345	1.26786	1.64412	1.52589	1.83108	2.47553	1.39118	1.33312	2.13377	0.813891	1.61843	0.991389	#N/A	0.764002	1.13139	0.955868	#N/A	1.07726	1.358	0.716069	#N/A	#N/A	#N/A	#N/A	#N/A	#N/A	#N/A	#N/A	#N/A	0.209482	#N/A	0.308346	#N/A	0.255994	#N/A	0.781031	0.430364	#N/A	1.6793	1.47833	1.94118	1.38806	2.06028	2.66589	2.70655	1.97082	4.09434	0.894967	1.24901	#N/A	44	ENSG00000001084	GCLC	protein_coding	glutamate-cysteine ligase catalytic subunit [Source:HGNC Symbol;Acc:HGNC:4311]
ATP5PF	#N/A	#N/A	0.213936	0.310417	0.171476	0.167014	0.161958	0.169389	0.154367	1.01664	0.131577	0.135559	#N/A	0.230178	0.18346	0.205955	#N/A	0.194281	#N/A	0.118313	#N/A	#N/A	#N/A	0.135977	#N/A	0.0921633	0.193724	0.17458	0.179775	#N/A	0.297575	0.104765	0.0935866	#N/A	1.91696	#N/A	1.83619	0.00617223	#N/A	#N/A	2.913	0.0376192	3.56339	0.0294483	0.0222664	#N/A	3.70888	0.0314788	#N/A	0.0878611	2.05537	1.05099	0.186934	#N/A	0.2343	0.138534	#N/A	0.187488	0.160917	0.122878	#N/A	0.163022	0.152123	44	ENSG00000154723	ATP5PF	protein_coding	ATP synthase peripheral stalk subunit F6 [Source:HGNC Symbol;Acc:HGNC:847]
CRB1	#N/A	#N/A	3.96396	1.36448	5.86341	2.64594	3.37545	1.44633	5.3624	0.654559	1.43897	#N/A	2.07151	1.53487	2.10802	1.57099	0.951729	2.71992	1.94752	3.45139	3.94912	2.03666	0.677712	2.90913	1.02751	#N/A	1.94829	2.45493	2.41283	#N/A	#N/A	#N/A	#N/A	#N/A	#N/A	#N/A	#N/A	#N/A	0.464234	#N/A	#N/A	#N/A	0.638822	0.408492	0.846995	#N/A	0.618962	0.320172	#N/A	0.62126	#N/A	2.98837	2.36811	2.41943	3.65127	2.28126	3.45344	3.65574	1.38981	2.53481	0.980817	3.75807	1.59048	44	ENSG00000134376	CRB1	protein_coding	crumbs cell polarity complex component 1 [Source:HGNC Symbol;Acc:HGNC:2343]
MSRB2	#N/A	#N/A	5.7618	2.52072	0.909565	0.735171	0.551911	1.53703	0.631084	1.28808	0.449401	0.357392	1.71122	2.84408	2.22637	1.38065	0.708683	1.27325	#N/A	0.363201	0.497232	#N/A	1.06938	0.474002	#N/A	#N/A	1.39467	1.06881	1.01731	#N/A	1.49481	#N/A	#N/A	#N/A	0.580693	#N/A	1.14058	0.692945	#N/A	#N/A	0.390361	#N/A	1.52339	0.675013	1.12885	#N/A	1.46469	0.923366	0.892794	1.95391	#N/A	6.14592	2.01242	0.708269	0.653754	0.823919	0.442071	0.574874	#N/A	#N/A	#N/A	1.05691	1.10757	44	ENSG00000148450	MSRB2	protein_coding	methionine sulfoxide reductase B2 [Source:HGNC Symbol;Acc:HGNC:17061]
SCAP	#N/A	#N/A	0.765288	0.509747	1.03599	1.01113	#N/A	0.458531	1.0852	0.520623	1.51786	#N/A	#N/A	0.760066	0.798769	0.814876	1.34035	0.942977	1.09816	2.23369	1.03208	0.736248	0.514591	2.34628	#N/A	0.953147	0.969207	0.871842	0.510673	1.54345	0.789478	#N/A	0.417966	#N/A	#N/A	#N/A	#N/A	#N/A	0.270578	#N/A	#N/A	#N/A	0.491327	0.237207	0.374973	#N/A	0.520169	0.191259	#N/A	0.449208	#N/A	0.651938	0.551175	1.06906	0.774291	1.50277	1.67519	1.21267	#N/A	1.41153	0.658823	1.18331	1.1256	44	ENSG00000114650	SCAP	protein_coding	SREBF chaperone [Source:HGNC Symbol;Acc:HGNC:30634]
NDUFA13	#N/A	#N/A	0.196436	0.163199	0.161758	0.162488	#N/A	0.139643	0.134358	0.122571	0.122284	#N/A	0.271957	0.203369	0.1576	0.167706	0.12735	0.169316	0.138935	#N/A	0.150702	#N/A	0.144444	0.144248	0.130499	#N/A	0.169774	0.153244	0.158017	#N/A	0.147583	#N/A	0.114231	#N/A	0.00651424	#N/A	0.0192092	0.00434466	#N/A	#N/A	2.64911	0.00968473	0.258321	0.0174237	0.0113178	#N/A	0.133626	0.0338637	0.122479	0.180451	2.03755	0.224049	0.165798	0.125604	0.131736	#N/A	#N/A	#N/A	#N/A	0.118975	#N/A	0.144181	0.124607	44	ENSG00000186010	NDUFA13	protein_coding	NADH:ubiquinone oxidoreductase subunit A13 [Source:HGNC Symbol;Acc:HGNC:17194]
DST	1.57743	1.99948	1.50922	1.00615	1.65722	1.76112	1.87605	2.16999	2.24978	#N/A	1.75202	0.490671	1.06948	1.2398	#N/A	1.00342	0.621295	1.19563	0.780415	2.07697	1.0613	1.36507	0.325568	1.34638	1.28298	#N/A	1.68474	2.47971	2.31974	3.08402	0.633179	0.688695	0.507926	#N/A	#N/A	#N/A	#N/A	#N/A	0.159885	#N/A	#N/A	#N/A	#N/A	#N/A	#N/A	#N/A	#N/A	#N/A	#N/A	#N/A	#N/A	1.74887	1.19839	0.790554	2.46706	2.02777	2.9489	2.74191	1.80232	1.69269	0.498297	4.44053	4.39653	43	ENSG00000151914	DST	protein_coding	dystonin [Source:HGNC Symbol;Acc:HGNC:1090]
STARD4-AS1	2.82604	2.73421	0.6999	0.755838	1.43769	1.33346	0.911463	1.50351	1.75313	0.559707	2.18907	0.777766	1.24174	2.3766	2.83171	2.22216	1.6798	1.67707	1.95687	3.49752	2.75975	1.71411	1.06025	3.18266	2.25928	#N/A	3.29922	3.20444	3.38509	#N/A	#N/A	0.981726	#N/A	#N/A	#N/A	#N/A	0.555095	#N/A	#N/A	#N/A	#N/A	#N/A	#N/A	#N/A	#N/A	#N/A	#N/A	#N/A	#N/A	#N/A	0.261729	0.801263	1.60287	1.77455	0.608545	1.16204	4.23529	1.82414	1.28363	2.86293	0.812995	3.60138	3.27242	43	ENSG00000246859	STARD4-AS1	lncRNA	STARD4 antisense RNA 1 [Source:HGNC Symbol;Acc:HGNC:44117]
LINC01151	3.71721	5.43989	5.9321	4.86734	4.85849	6.0202	5.57076	3.87917	5.69982	#N/A	2.05363	#N/A	3.46182	9.34872	5.727	9.82892	4.21624	8.85069	7.3283	6.15699	6.7586	4.61786	1.62364	6.81559	7.19098	#N/A	5.13007	5.00075	5.08289	3.87588	4.85317	3.04659	3.06356	1.5667	#N/A	#N/A	#N/A	#N/A	#N/A	#N/A	#N/A	#N/A	#N/A	#N/A	#N/A	#N/A	#N/A	#N/A	#N/A	#N/A	#N/A	8.33622	4.97938	7.84649	7.66582	5.37513	6.16894	7.88535	5.47081	5.33956	1.72599	7.77615	6.68579	43	ENSG00000253819	LINC01151	lncRNA	long intergenic non-protein coding RNA 1151 [Source:HGNC Symbol;Acc:HGNC:49471]
PPP1R3B-DT#248538	3.5146	3.61814	4.15551	3.85254	3.37608	4.39186	2.60927	4.43559	4.37614	#N/A	2.05705	#N/A	3.17486	9.48879	5.22357	10.0489	4.74686	8.95922	4.2148	6.44745	7.00389	5.78216	1.49335	7.17325	5.30853	#N/A	3.42625	5.82563	4.68277	4.06007	4.57516	3.4136	3.09058	1.87727	#N/A	#N/A	#N/A	#N/A	#N/A	#N/A	#N/A	#N/A	#N/A	#N/A	#N/A	#N/A	#N/A	#N/A	#N/A	#N/A	#N/A	7.27438	4.80479	5.18741	7.99414	4.30887	6.25686	8.36096	5.59737	5.75184	1.03774	2.96534	4.94882	43	ENSG00000248538	PPP1R3B-DT	lncRNA	PPP1R3B divergent transcript [Source:HGNC Symbol;Acc:HGNC:56150]
MCF2L2	3.00445	3.6381	2.0634	2.86134	1.69844	2.62098	1.81079	2.45549	4.29726	#N/A	3.40937	1.40407	1.14727	#N/A	1.03509	0.698851	1.24856	#N/A	#N/A	#N/A	1.23719	#N/A	#N/A	#N/A	#N/A	#N/A	1.66609	0.886754	1.56384	#N/A	1.26702	1.61104	1.24483	0.905644	#N/A	#N/A	0.287886	#N/A	0.299436	#N/A	#N/A	#N/A	0.423731	0.311044	0.347685	#N/A	0.235233	0.256028	#N/A	0.391684	#N/A	1.10582	1.99675	1.59863	2.31041	1.40582	4.01469	1.97336	1.57384	1.95646	1.23637	1.3722	3.28279	43	ENSG00000053524	MCF2L2	protein_coding	MCF.2 cell line derived transforming sequence-like 2 [Source:HGNC Symbol;Acc:HGNC:30319]
STAG3	3.17514	2.74963	3.17199	3.08054	3.5927	3.66186	2.59701	2.98825	2.58295	0.395628	4.37048	1.22896	1.02364	2.83004	2.95124	1.96405	3.03263	2.6175	2.49248	4.11512	2.68243	2.18414	1.16942	6.48808	1.45512	0.903906	3.95376	4.74331	3.73243	2.00878	2.33502	1.48835	1.96625	1.63111	#N/A	#N/A	0.182428	#N/A	#N/A	#N/A	#N/A	#N/A	#N/A	#N/A	#N/A	#N/A	#N/A	#N/A	#N/A	#N/A	#N/A	#N/A	1.85511	1.87308	#N/A	#N/A	3.14692	1.07605	1.32199	1.27042	#N/A	2.6112	2.68835	43	ENSG00000066923	STAG3	protein_coding	stromal antigen 3 [Source:HGNC Symbol;Acc:HGNC:11356]
EIF4E2	2.08717	2.1418	4.29351	2.99018	4.26521	5.38849	3.94625	2.82243	4.04501	#N/A	3.76926	1.05523	3.03114	2.68695	2.5884	2.6324	2.42378	2.48097	2.51882	3.93212	3.16564	3.3567	1.25362	2.39237	2.03662	#N/A	3.15091	1.99431	2.36285	2.43705	1.82554	1.28597	1.48678	#N/A	#N/A	#N/A	#N/A	#N/A	#N/A	#N/A	#N/A	#N/A	#N/A	#N/A	#N/A	#N/A	#N/A	#N/A	#N/A	#N/A	#N/A	4.22866	2.6475	2.86539	5.40572	3.4123	5.09261	5.43785	3.14761	3.82788	1.24043	2.57782	3.42749	43	ENSG00000135930	EIF4E2	protein_coding	eukaryotic translation initiation factor 4E family member 2 [Source:HGNC Symbol;Acc:HGNC:3293]
MAT2A	1.65726	1.26469	4.25315	2.50651	3.46879	4.56144	2.84772	1.84861	3.29883	0.338808	3.52488	1.77257	1.48248	2.09948	1.87408	1.9906	2.15966	2.23145	2.36417	3.96623	1.95338	1.62136	0.737145	2.16764	1.22369	#N/A	1.03946	0.946403	1.16811	1.74461	0.373582	#N/A	#N/A	#N/A	#N/A	#N/A	0.226547	#N/A	#N/A	#N/A	#N/A	#N/A	#N/A	#N/A	#N/A	#N/A	0.117378	#N/A	0.955141	0.154991	#N/A	0.20797	#N/A	0.575733	#N/A	0.621425	2.93241	1.0743	0.681325	1.21904	#N/A	3.22927	2.64273	43	ENSG00000168906	MAT2A	protein_coding	methionine adenosyltransferase 2A [Source:HGNC Symbol;Acc:HGNC:6904]
TRAPPC9	1.29396	0.958956	1.17267	0.908972	1.14531	1.85532	1.52001	1.08108	1.95765	#N/A	1.31976	#N/A	1.18396	1.7068	1.63114	1.84943	1.36373	1.81842	1.93379	2.36539	1.57761	2.17047	0.68574	2.32148	1.3802	#N/A	0.615543	0.979634	0.684969	0.914076	1.23568	1.17228	1.13927	0.799412	#N/A	#N/A	#N/A	#N/A	#N/A	#N/A	#N/A	#N/A	#N/A	#N/A	#N/A	#N/A	#N/A	#N/A	#N/A	#N/A	#N/A	1.62354	1.15277	1.57502	2.47781	1.82925	2.41422	2.85011	1.585	2.59905	0.492138	0.793211	0.787986	43	ENSG00000167632	TRAPPC9	protein_coding	trafficking protein particle complex subunit 9 [Source:HGNC Symbol;Acc:HGNC:30832]
BACH1	1.43779	#N/A	1.51363	1.50844	1.67503	2.05052	1.55321	1.33997	2.05935	#N/A	1.96216	#N/A	1.05106	1.74001	1.55682	1.86461	1.50507	1.77991	1.98085	2.66097	1.38223	2.2827	0.838518	2.52992	1.70633	#N/A	#N/A	#N/A	#N/A	#N/A	1.52361	1.38499	1.16684	0.658703	0.233916	#N/A	#N/A	0.106904	#N/A	#N/A	0.168378	0.433723	#N/A	#N/A	#N/A	0.353837	#N/A	#N/A	#N/A	#N/A	#N/A	1.46349	0.500071	0.9895	2.73221	1.98906	3.36845	2.56922	0.79939	2.41087	0.561733	0.788166	1.05867	43	ENSG00000156273	BACH1	protein_coding	BTB domain and CNC homolog 1 [Source:HGNC Symbol;Acc:HGNC:935]
ASB4	5.12377	3.29661	5.23442	4.05167	4.17496	5.91906	5.52755	2.82431	3.41399	#N/A	4.53389	1.82695	3.17118	6.38801	8.11328	8.07919	6.75599	4.10289	2.84453	4.26099	4.76301	5.07038	1.33535	3.01743	5.12224	#N/A	3.80133	5.911	5.95158	1.78744	5.25084	4.50667	4.94088	1.95786	#N/A	#N/A	#N/A	#N/A	#N/A	#N/A	#N/A	#N/A	#N/A	#N/A	#N/A	#N/A	#N/A	#N/A	#N/A	#N/A	#N/A	7.55805	5.77073	3.95378	5.84537	3.69367	3.52037	5.70736	5.28782	3.12704	#N/A	6.11211	4.93242	43	ENSG00000005981	ASB4	protein_coding	ankyrin repeat and SOCS box containing 4 [Source:HGNC Symbol;Acc:HGNC:16009]
LBX1-AS1	2.58434	3.28664	7.02749	4.37655	4.50893	4.73642	4.21689	4.643	3.82245	#N/A	3.27358	#N/A	3.98566	6.69807	5.05338	5.97186	4.0134	6.59339	3.97119	6.07397	4.75369	3.87215	1.03955	4.81195	7.03869	#N/A	4.32614	4.84076	7.67699	3.88523	1.75025	1.37372	1.25424	#N/A	#N/A	#N/A	#N/A	#N/A	#N/A	#N/A	#N/A	#N/A	#N/A	#N/A	#N/A	#N/A	#N/A	#N/A	#N/A	#N/A	0.341466	8.40222	4.49062	3.52358	7.54126	5.20312	5.77614	5.70555	7.20347	5.07463	1.20514	4.20841	3.74291	43	ENSG00000227128	LBX1-AS1	lncRNA	LBX1 antisense RNA 1 [Source:HGNC Symbol;Acc:HGNC:48678]
#231769	3.56656	2.17572	2.29637	1.71557	2.30212	2.74319	2.24237	2.83739	1.73651	#N/A	1.8469	#N/A	2.53265	10.3124	6.40591	8.48948	7.42434	7.41548	4.05642	4.64591	5.19998	5.75963	1.54785	5.42616	3.88316	#N/A	3.46508	6.30688	3.63523	2.2893	4.99379	5.19954	4.07009	1.29663	#N/A	#N/A	#N/A	#N/A	#N/A	#N/A	#N/A	#N/A	#N/A	#N/A	#N/A	#N/A	#N/A	#N/A	#N/A	#N/A	0.436661	6.97886	3.68956	6.2683	6.33536	6.00388	4.38281	6.38415	5.82359	3.55384	1.08736	1.79418	#N/A	43	ENSG00000231769		lncRNA	novel transcript
CEP128	1.42283	#N/A	2.20351	1.84157	2.24799	3.44556	2.57775	1.86557	2.71881	0.495587	3.92028	#N/A	1.45192	1.43294	1.43526	1.33843	1.21389	1.45185	1.14432	1.86181	1.44512	1.30293	0.651866	1.70662	1.55997	#N/A	0.798778	1.0337	0.717114	1.63226	#N/A	#N/A	#N/A	#N/A	#N/A	#N/A	0.525999	#N/A	#N/A	#N/A	#N/A	#N/A	0.293929	#N/A	0.350396	#N/A	#N/A	#N/A	#N/A	0.622092	#N/A	1.03558	1.54054	2.04705	1.82012	1.84146	2.98285	1.8107	1.84468	1.48585	0.625209	1.02559	0.996248	43	ENSG00000100629	CEP128	protein_coding	centrosomal protein 128 [Source:HGNC Symbol;Acc:HGNC:20359]
LINC02254	2.7062	2.77216	7.06849	5.16508	4.095	4.82746	3.07577	3.84315	3.56484	#N/A	2.02082	0.920676	2.44782	6.16629	4.02295	4.66809	3.48402	4.1289	4.01687	5.73053	3.61864	6.79936	1.0227	3.06427	6.6127	#N/A	4.55477	5.08745	3.59966	3.13625	4.21994	3.40782	2.76799	1.37967	#N/A	#N/A	#N/A	#N/A	#N/A	#N/A	#N/A	#N/A	#N/A	#N/A	#N/A	#N/A	#N/A	#N/A	#N/A	#N/A	#N/A	7.08528	3.93939	7.1634	7.18455	3.33865	5.45607	7.57801	4.87097	2.86532	#N/A	6.83266	3.94197	43	ENSG00000259664	LINC02254	lncRNA	long intergenic non-protein coding RNA 2254 [Source:HGNC Symbol;Acc:HGNC:53152]
FLRT1	2.48853	2.40374	4.68561	3.95318	3.98611	3.88207	6.57427	2.93494	3.43028	#N/A	3.83258	#N/A	2.33802	5.04445	4.06907	4.31049	4.11037	5.72894	3.09996	5.04265	5.62582	4.39256	1.20902	3.89764	6.12586	#N/A	4.10046	2.82583	3.99689	2.57309	1.98007	0.979429	1.75985	1.18614	#N/A	#N/A	#N/A	#N/A	#N/A	#N/A	#N/A	#N/A	#N/A	#N/A	#N/A	#N/A	#N/A	#N/A	1.13896	#N/A	#N/A	5.2042	3.45913	3.23411	3.53475	3.14692	5.05356	5.08764	2.84037	#N/A	1.03782	3.91011	3.67103	43	ENSG00000126500	FLRT1	protein_coding	fibronectin leucine rich transmembrane protein 1 [Source:HGNC Symbol;Acc:HGNC:3760]
NREP	1.67479	2.42939	0.689412	0.384383	0.430469	0.721483	#N/A	0.839492	1.00887	#N/A	2.45031	#N/A	0.954755	2.70589	2.50667	1.94131	1.84925	2.43172	1.49877	3.29224	3.55445	4.43972	0.579225	3.00891	2.2303	0.682989	2.33613	2.45132	2.70633	1.30616	0.433557	0.697655	0.568166	#N/A	#N/A	#N/A	#N/A	#N/A	#N/A	#N/A	#N/A	#N/A	#N/A	#N/A	#N/A	#N/A	#N/A	#N/A	#N/A	#N/A	0.317138	1.06502	1.26287	1.51862	1.50338	1.74594	3.70951	2.21315	1.2108	1.8046	0.657794	2.9908	2.99527	43	ENSG00000134986	NREP	protein_coding	neuronal regeneration related protein [Source:HGNC Symbol;Acc:HGNC:16834]
FASTKD1	1.55115	1.63899	1.97418	1.37981	1.76341	2.69508	2.13231	1.48193	2.96046	#N/A	2.51318	#N/A	2.4744	2.3132	1.97813	2.57251	3.5885	2.95431	2.05769	4.16617	1.89283	3.23969	1.03685	2.8684	1.93618	#N/A	1.2783	1.10219	0.81159	1.20953	1.08706	0.977447	0.794469	#N/A	#N/A	#N/A	#N/A	#N/A	#N/A	#N/A	#N/A	#N/A	#N/A	#N/A	#N/A	#N/A	#N/A	#N/A	#N/A	0.181018	#N/A	4.55317	3.00125	3.54558	5.50707	3.70947	4.62106	4.24125	2.2319	4.25336	1.10849	1.92597	1.67912	43	ENSG00000138399	FASTKD1	protein_coding	FAST kinase domains 1 [Source:HGNC Symbol;Acc:HGNC:26150]
#261616	2.53396	4.36815	6.81184	4.23469	5.70804	4.30704	4.97974	3.51926	3.79307	#N/A	4.24117	#N/A	3.62724	7.43722	5.34995	5.42627	3.71108	5.38928	3.59333	5.49936	6.16257	6.61321	1.20959	6.1593	3.90219	#N/A	4.75889	5.0827	5.21819	3.49215	4.59855	4.03765	3.24375	0.938561	#N/A	#N/A	#N/A	#N/A	#N/A	#N/A	#N/A	#N/A	#N/A	#N/A	#N/A	#N/A	#N/A	#N/A	#N/A	#N/A	#N/A	6.93083	3.90179	4.3927	7.04846	4.02104	5.31755	7.21888	3.56867	4.54243	0.956757	6.92996	5.84369	43	ENSG00000261616		lncRNA	novel transcript, antisense to TTC23
UNC45B	2.70742	4.97584	8.30675	5.19315	4.93125	5.12483	4.16998	5.18405	4.36039	#N/A	6.11319	2.58792	4.09446	11.1711	9.37091	9.40056	4.96302	8.42333	4.94784	5.50912	6.0829	6.30021	1.65735	6.24318	6.61554	#N/A	8.38573	7.32629	5.46326	3.91124	7.45277	2.82062	8.17051	2.32105	#N/A	#N/A	#N/A	#N/A	#N/A	#N/A	#N/A	#N/A	#N/A	#N/A	#N/A	#N/A	#N/A	#N/A	#N/A	#N/A	#N/A	8.53598	6.89417	7.09524	6.99723	6.63174	5.42888	6.58136	6.60387	4.47889	#N/A	7.35567	6.27376	43	ENSG00000141161	UNC45B	protein_coding	unc-45 myosin chaperone B [Source:HGNC Symbol;Acc:HGNC:14304]
BCAS2	1.92308	4.59841	4.3699	3.57619	2.8178	3.94099	3.394	2.35802	2.9466	#N/A	2.85971	0.940297	1.69638	3.11436	2.74739	2.90123	2.01106	2.19119	4.05728	3.91125	3.11289	3.44762	0.871762	1.943	1.97926	#N/A	4.02688	3.295	3.06036	3.40716	1.81812	#N/A	1.08055	#N/A	#N/A	#N/A	#N/A	#N/A	#N/A	#N/A	#N/A	0.34999	#N/A	#N/A	#N/A	#N/A	#N/A	#N/A	#N/A	#N/A	#N/A	4.06662	2.2969	1.89505	3.85911	3.99687	3.68898	4.01114	3.29676	2.10476	0.69916	2.14982	2.27007	43	ENSG00000116752	BCAS2	protein_coding	BCAS2 pre-mRNA processing factor [Source:HGNC Symbol;Acc:HGNC:975]
PPP1R2	1.40577	1.09812	1.21118	0.819435	1.15991	1.57157	1.41227	1.06619	1.81405	#N/A	3.22482	0.931355	0.748917	2.20955	1.7672	2.13863	1.68521	2.37071	1.76857	3.24478	1.98323	2.95994	0.749932	2.74645	1.61895	#N/A	1.41326	1.07204	0.620284	#N/A	1.84569	2.16472	1.47133	0.858835	#N/A	#N/A	0.436165	#N/A	#N/A	#N/A	#N/A	0.243293	#N/A	#N/A	#N/A	#N/A	#N/A	#N/A	#N/A	#N/A	#N/A	1.44068	1.29676	1.80616	1.19256	2.34542	3.19974	3.40986	1.0439	1.45752	#N/A	#N/A	1.02484	43	ENSG00000184203	PPP1R2	protein_coding	protein phosphatase 1 regulatory inhibitor subunit 2 [Source:HGNC Symbol;Acc:HGNC:9288]
PREX1	2.66281	#N/A	0.640237	#N/A	0.732227	1.33778	1.17039	1.87075	#N/A	0.584208	1.00456	#N/A	0.761405	3.07193	2.59571	4.04005	2.91996	3.53825	2.24523	2.3136	3.86444	2.01125	1.50261	4.1444	1.95869	#N/A	#N/A	#N/A	#N/A	#N/A	1.47182	#N/A	1.46073	1.33625	0.232103	#N/A	#N/A	#N/A	1.47837	#N/A	#N/A	#N/A	2.45576	2.03721	2.25735	#N/A	2.42107	0.842823	1.65393	3.05497	#N/A	4.64751	0.939092	2.60504	3.57071	3.37715	1.94292	3.25582	0.822991	1.42928	1.10526	#N/A	#N/A	43	ENSG00000124126	PREX1	protein_coding	phosphatidylinositol-3,4,5-trisphosphate dependent Rac exchange factor 1 [Source:HGNC Symbol;Acc:HGNC:32594]
CHRNB1#170175	2.36589	4.62978	6.63849	4.60562	7.77161	7.46755	4.33125	3.76588	4.54598	#N/A	6.45402	1.38651	3.8935	5.83237	5.57253	4.44013	3.5983	5.16795	4.13346	5.80625	6.26423	6.85739	1.49898	3.88368	4.01494	#N/A	5.39432	5.27272	5.34171	2.18615	1.78784	#N/A	1.3582	#N/A	#N/A	#N/A	0.203451	#N/A	#N/A	#N/A	#N/A	#N/A	#N/A	#N/A	#N/A	#N/A	#N/A	#N/A	#N/A	#N/A	#N/A	7.87388	5.55323	4.55144	7.28599	5.15342	5.60004	5.51178	6.87683	4.64752	1.14764	5.23107	6.11947	43	ENSG00000170175	CHRNB1	protein_coding	cholinergic receptor nicotinic beta 1 subunit [Source:HGNC Symbol;Acc:HGNC:1961]
LRRC7	2.28015	4.55145	6.63932	5.68573	7.31857	9.2956	5.16635	4.79887	5.46798	1.1939	3.1983	#N/A	#N/A	#N/A	2.20561	1.26571	#N/A	#N/A	#N/A	1.00638	1.90783	#N/A	#N/A	#N/A	#N/A	#N/A	4.71379	4.23935	4.52059	3.76188	2.4497	2.36459	2.39003	2.16386	#N/A	#N/A	0.403128	#N/A	1.68827	#N/A	#N/A	#N/A	2.73395	0.959258	2.37905	#N/A	2.28415	0.792068	#N/A	3.45945	#N/A	5.43018	3.93734	3.62846	5.57935	3.60627	5.15914	3.50667	3.92442	1.58315	1.44666	5.26354	5.88804	43	ENSG00000033122	LRRC7	protein_coding	leucine rich repeat containing 7 [Source:HGNC Symbol;Acc:HGNC:18531]
ANK2-AS1	1.44073	5.82953	7.33136	4.97048	4.90541	4.84031	4.38829	4.17409	5.13656	#N/A	4.76013	1.64628	2.61295	2.24482	2.27173	0.863442	1.55891	2.23422	1.62791	3.05791	2.57711	2.29497	0.829654	3.46188	3.38853	#N/A	5.0791	4.92555	5.1521	5.07439	0.884613	1.36225	1.08813	#N/A	#N/A	#N/A	#N/A	#N/A	#N/A	#N/A	#N/A	#N/A	#N/A	#N/A	#N/A	#N/A	#N/A	#N/A	#N/A	#N/A	#N/A	2.5905	1.80832	3.37644	2.82968	3.52931	3.77592	4.90555	3.3083	2.48819	0.776394	6.05281	7.11476	43	ENSG00000248152	ANK2-AS1	lncRNA	ANK2 antisense RNA 1 [Source:HGNC Symbol;Acc:HGNC:40076]
STIM1	0.963619	1.40677	1.3801	0.792775	1.46573	2.0988	1.95364	1.52148	2.13444	#N/A	2.37171	#N/A	0.860618	1.28752	0.442377	1.10871	1.25932	0.940072	1.43734	2.41123	1.16437	1.3125	0.36199	2.10076	1.39271	#N/A	1.05495	1.52661	1.11437	#N/A	1.70377	1.40622	1.38637	0.745609	#N/A	#N/A	#N/A	#N/A	#N/A	#N/A	0.139228	0.190706	#N/A	#N/A	#N/A	#N/A	#N/A	#N/A	0.526172	#N/A	0.145406	0.837284	1.04308	0.967735	1.42609	1.2351	2.4996	1.95575	1.28916	1.62981	#N/A	#N/A	#N/A	43	ENSG00000167323	STIM1	protein_coding	stromal interaction molecule 1 [Source:HGNC Symbol;Acc:HGNC:11386]
EXOC4	0.8197	1.55002	0.793364	0.657266	0.994577	1.76136	0.903412	0.682878	1.50773	#N/A	1.61941	#N/A	0.862556	0.997236	0.85212	1.08016	0.919988	1.02234	1.12262	2.56971	0.998229	1.06279	0.388722	1.37796	0.8371	#N/A	0.790148	0.784105	1.04995	0.759811	0.966056	1.06237	0.595093	0.300725	#N/A	#N/A	#N/A	#N/A	#N/A	#N/A	#N/A	#N/A	#N/A	#N/A	#N/A	#N/A	#N/A	#N/A	#N/A	#N/A	#N/A	1.15963	0.947095	1.22117	1.84076	1.31404	3.14986	2.04312	1.11242	2.11546	0.302158	0.977199	0.953191	43	ENSG00000131558	EXOC4	protein_coding	exocyst complex component 4 [Source:HGNC Symbol;Acc:HGNC:30389]
#226571	1.61782	#N/A	3.84648	3.72664	2.60404	7.52025	2.8392	3.4066	3.3758	0.573572	3.1648	#N/A	1.97056	3.65052	3.43633	3.48132	2.38815	4.34458	4.8789	3.38981	2.42087	4.9232	0.988537	2.56633	2.03381	#N/A	#N/A	#N/A	#N/A	#N/A	2.46011	2.402	2.14573	0.975136	#N/A	#N/A	0.308214	#N/A	#N/A	#N/A	#N/A	#N/A	0.177877	#N/A	#N/A	#N/A	0.191318	#N/A	#N/A	0.413165	#N/A	3.4691	3.12774	3.70291	2.83177	3.05233	5.51296	3.66227	2.40669	3.00564	1.11222	3.218	2.58717	43	ENSG00000226571		lncRNA	novel transcript
SDHD	1.70833	3.41226	7.43173	4.57773	5.70474	5.43066	4.44684	4.34262	4.09841	0.447829	7.05637	1.11382	2.80787	3.7957	2.82691	3.55576	2.41641	3.76044	3.18274	3.85233	3.36836	2.99675	1.09217	4.63354	2.41427	#N/A	2.16456	2.67984	2.25309	2.08247	2.40766	2.16716	1.82433	#N/A	#N/A	#N/A	#N/A	#N/A	#N/A	#N/A	#N/A	#N/A	#N/A	#N/A	#N/A	#N/A	#N/A	#N/A	#N/A	#N/A	#N/A	2.6007	1.65819	2.22206	3.04786	4.24192	4.73214	4.18454	2.48316	1.79941	#N/A	3.05697	7.37646	43	ENSG00000204370	SDHD	protein_coding	succinate dehydrogenase complex subunit D [Source:HGNC Symbol;Acc:HGNC:10683]
DNAJB6	1.29153	0.910086	0.943447	0.580151	0.822448	1.15216	1.23233	0.82499	2.08411	#N/A	2.76835	0.653464	0.959546	0.995306	1.30179	1.12937	0.895196	0.871714	1.12454	2.11326	0.875304	1.9083	0.416222	1.77596	1.10206	#N/A	0.606036	0.708591	0.945418	#N/A	1.07376	0.828245	0.977008	0.465017	#N/A	#N/A	#N/A	#N/A	#N/A	#N/A	#N/A	#N/A	#N/A	#N/A	#N/A	#N/A	#N/A	#N/A	#N/A	#N/A	#N/A	1.53612	1.22217	1.46564	1.85732	1.84094	3.06946	3.48371	1.69147	1.23829	0.460078	1.22909	0.905866	43	ENSG00000105993	DNAJB6	protein_coding	DnaJ heat shock protein family (Hsp40) member B6 [Source:HGNC Symbol;Acc:HGNC:14888]
RAB7A	0.877126	#N/A	1.11668	1.11033	1.1932	1.56483	1.65401	1.13872	2.337	0.274435	2.0726	#N/A	1.11409	1.26054	1.01675	1.33773	1.17949	1.48014	0.85903	3.1953	1.39832	1.60515	0.650429	2.06631	1.32664	#N/A	0.558184	0.641336	0.385439	0.840891	1.16439	1.34613	0.997955	0.487678	#N/A	#N/A	#N/A	#N/A	#N/A	#N/A	#N/A	#N/A	#N/A	#N/A	#N/A	#N/A	#N/A	#N/A	#N/A	#N/A	#N/A	1.2394	1.02223	1.32439	1.69127	1.64438	3.37881	2.52433	1.28148	2.09285	0.76535	1.25714	0.975115	43	ENSG00000075785	RAB7A	protein_coding	RAB7A, member RAS oncogene family [Source:HGNC Symbol;Acc:HGNC:9788]
SYNM-AS1	1.6478	4.01087	4.63062	2.37019	3.1918	7.17744	3.51775	3.27034	2.947	#N/A	3.99662	1.23447	2.34526	6.70752	4.41682	6.06468	3.66998	7.89448	6.31108	5.34272	5.95241	3.35572	1.11683	5.68483	2.89892	#N/A	4.62476	3.56461	5.00164	2.96149	4.25483	3.07449	2.25304	1.0385	#N/A	#N/A	#N/A	#N/A	#N/A	#N/A	#N/A	#N/A	#N/A	#N/A	#N/A	#N/A	#N/A	#N/A	#N/A	#N/A	#N/A	4.15404	2.35893	3.04146	3.34834	2.96752	5.18694	7.15677	2.79828	2.60943	#N/A	4.59842	5.37678	43	ENSG00000259475	SYNM-AS1	lncRNA	SYNM antisense RNA 1 [Source:HGNC Symbol;Acc:HGNC:55421]
USP15	0.854781	0.967945	0.896397	0.800188	0.794886	1.43021	1.44188	0.909744	1.75639	0.20352	2.81194	0.612738	1.01379	1.18572	1.00469	1.17022	0.808239	1.21152	1.09464	2.59397	1.01838	1.64944	0.526735	1.86354	1.25594	#N/A	0.327315	0.377348	#N/A	0.826214	0.994156	1.07752	0.858701	0.358787	#N/A	#N/A	#N/A	#N/A	#N/A	#N/A	#N/A	#N/A	#N/A	#N/A	#N/A	#N/A	#N/A	#N/A	#N/A	#N/A	#N/A	1.13628	0.949462	1.23644	1.93099	1.79677	2.78449	2.80527	1.05188	1.59303	0.52678	#N/A	0.878716	43	ENSG00000135655	USP15	protein_coding	ubiquitin specific peptidase 15 [Source:HGNC Symbol;Acc:HGNC:12613]
NPAS2	1.77909	#N/A	4.05776	1.98379	3.46787	5.11665	3.20304	1.45785	2.28823	0.483606	1.92708	#N/A	1.65227	1.47033	#N/A	0.8219	0.926418	1.23597	#N/A	0.98014	#N/A	1.15765	0.580604	1.60981	#N/A	#N/A	2.91814	3.3855	3.32353	3.23132	1.26546	1.61048	1.3962	0.992646	#N/A	#N/A	#N/A	#N/A	#N/A	#N/A	#N/A	#N/A	0.306588	#N/A	0.302372	#N/A	0.233638	#N/A	#N/A	0.314903	#N/A	1.09379	1.6594	1.34357	1.01126	1.66403	2.61062	1.59036	1.91279	1.39271	0.696359	2.06826	3.09312	43	ENSG00000170485	NPAS2	protein_coding	neuronal PAS domain protein 2 [Source:HGNC Symbol;Acc:HGNC:7895]
PRRG1	1.27356	3.57863	0.737798	0.846596	0.633963	0.879836	0.855712	0.450941	1.48707	#N/A	1.82167	#N/A	1.28281	1.71973	1.46434	1.54624	1.79339	1.56397	1.47569	3.19608	1.57114	1.89096	0.478325	2.42058	1.46847	#N/A	1.74777	2.10392	2.97229	4.71576	1.28666	1.4048	1.2837	0.632009	#N/A	#N/A	#N/A	#N/A	#N/A	#N/A	#N/A	#N/A	#N/A	#N/A	#N/A	#N/A	#N/A	#N/A	#N/A	#N/A	#N/A	2.96077	2.26405	2.09663	4.18737	2.9378	2.72467	3.65277	2.38764	3.8321	0.802818	3.2595	4.17555	43	ENSG00000130962	PRRG1	protein_coding	proline rich and Gla domain 1 [Source:HGNC Symbol;Acc:HGNC:9469]
RWDD4	1.65608	#N/A	3.45469	2.81689	2.13745	3.60229	2.53989	2.45661	3.79318	#N/A	5.38349	#N/A	1.71092	2.54394	2.26113	2.36144	1.38624	2.51104	1.741	3.27926	1.88595	2.89737	0.59001	2.54812	1.40461	#N/A	1.6979	1.55011	2.50892	#N/A	1.64819	1.40304	0.961808	#N/A	#N/A	#N/A	0.306584	#N/A	#N/A	#N/A	#N/A	0.329247	#N/A	#N/A	#N/A	#N/A	#N/A	#N/A	#N/A	#N/A	0.274425	4.24705	2.56832	2.59851	4.55826	2.9294	4.77405	4.64347	3.59591	3.84154	0.644298	1.55717	1.49838	43	ENSG00000182552	RWDD4	protein_coding	RWD domain containing 4 [Source:HGNC Symbol;Acc:HGNC:23750]
#261168	3.45114	1.75829	6.21157	4.35021	3.53207	4.61361	4.02916	3.65507	3.93915	#N/A	2.84057	1.57491	3.54957	6.77843	6.98205	7.0204	5.37424	5.88374	3.92413	2.21542	2.94834	3.72966	2.5325	2.98663	3.61034	#N/A	5.88128	4.52069	4.59917	#N/A	6.2877	2.61952	4.05193	1.89657	#N/A	#N/A	#N/A	#N/A	#N/A	#N/A	#N/A	#N/A	#N/A	#N/A	#N/A	#N/A	#N/A	#N/A	#N/A	#N/A	#N/A	6.38141	6.64289	4.37515	4.4517	4.08409	1.9165	4.07667	3.86103	1.60767	1.15865	4.85077	3.44636	43	ENSG00000261168		lncRNA	novel transcript, sense overlapping SEMA6C
TOB1-AS1	1.79891	4.53965	5.68854	3.57534	5.00663	5.64341	5.22652	3.64788	2.87359	#N/A	3.61497	#N/A	2.47966	6.49656	5.34982	4.62133	3.70981	5.42957	4.82123	5.76298	6.24377	6.96856	1.08783	6.33535	6.74015	#N/A	2.9091	3.42947	4.53845	#N/A	3.97741	2.45735	3.48246	1.0395	#N/A	#N/A	#N/A	#N/A	#N/A	#N/A	#N/A	#N/A	#N/A	#N/A	#N/A	#N/A	#N/A	#N/A	#N/A	#N/A	0.309488	7.85507	4.0987	3.99725	7.29584	5.03135	5.74101	7.66294	4.18509	4.76911	1.09455	7.11079	5.83856	43	ENSG00000229980	TOB1-AS1	lncRNA	TOB1 antisense RNA 1 [Source:HGNC Symbol;Acc:HGNC:44340]
KPNA3	0.955283	1.67115	2.42775	1.6053	1.95857	3.16761	1.85803	1.56831	2.64527	#N/A	3.62985	#N/A	2.16973	2.92436	2.12891	2.57583	1.164	2.79084	2.74784	4.99267	2.83126	4.39375	0.718944	2.26324	2.40025	#N/A	1.70828	1.7952	1.47179	1.26331	2.56821	1.97427	1.98947	0.847453	#N/A	#N/A	#N/A	#N/A	#N/A	#N/A	#N/A	#N/A	#N/A	#N/A	#N/A	#N/A	#N/A	#N/A	#N/A	#N/A	#N/A	3.93354	2.60317	2.72397	5.87078	4.76472	4.91062	4.31465	3.79419	4.01518	0.995196	1.36478	2.00408	43	ENSG00000102753	KPNA3	protein_coding	karyopherin subunit alpha 3 [Source:HGNC Symbol;Acc:HGNC:6396]
LINC02035	1.97875	2.74454	5.08198	4.44818	3.70593	5.93397	5.37972	3.78818	5.55368	0.521806	2.67271	#N/A	3.14596	6.82807	4.36028	5.9049	3.92288	5.01992	3.46444	3.75826	2.91474	5.21699	1.48437	4.46099	5.24069	#N/A	1.21287	#N/A	1.29998	#N/A	3.43292	4.20589	2.11035	1.22251	#N/A	#N/A	#N/A	#N/A	#N/A	#N/A	#N/A	#N/A	#N/A	#N/A	#N/A	#N/A	#N/A	#N/A	#N/A	#N/A	0.28984	4.09684	2.3994	3.30763	2.99565	3.29676	3.8552	3.99662	5.28464	1.53279	1.02584	3.64592	4.30911	43	ENSG00000273033	LINC02035	lncRNA	long intergenic non-protein coding RNA 2035 [Source:HGNC Symbol;Acc:HGNC:52875]
PABPC4	2.34616	1.99039	7.66105	3.61626	4.37633	5.64459	3.49633	3.97368	2.82485	#N/A	4.61231	2.47227	2.97935	7.60522	4.25105	4.67714	6.52049	6.81339	4.90306	3.61194	4.42976	2.57312	1.73551	3.39384	4.9101	#N/A	4.33763	3.40793	4.19354	#N/A	3.98965	1.62828	3.45273	1.60378	#N/A	#N/A	0.414306	#N/A	#N/A	#N/A	#N/A	#N/A	#N/A	#N/A	#N/A	#N/A	#N/A	#N/A	#N/A	#N/A	#N/A	6.4846	5.67001	3.93104	5.58643	5.19267	4.26663	5.2818	5.1929	3.12198	#N/A	3.14033	2.39577	43	ENSG00000090621	PABPC4	protein_coding	poly(A) binding protein cytoplasmic 4 [Source:HGNC Symbol;Acc:HGNC:8557]
TMEM117	0.970928	1.27867	2.28191	1.65404	2.40432	3.72607	1.98543	1.80993	3.15469	#N/A	1.65945	#N/A	1.40067	2.19096	1.75802	1.85236	1.54313	2.374	2.1817	4.23716	1.60396	2.52573	0.658969	2.53664	1.96995	#N/A	1.01179	1.60151	2.04286	1.58347	2.18621	1.81544	1.90632	1.3263	#N/A	#N/A	#N/A	#N/A	#N/A	#N/A	#N/A	#N/A	#N/A	#N/A	#N/A	#N/A	#N/A	#N/A	#N/A	#N/A	#N/A	1.96829	1.62096	1.55367	2.95042	2.44897	4.561	3.51949	1.69002	2.45741	0.765567	1.58106	1.39066	43	ENSG00000139173	TMEM117	protein_coding	transmembrane protein 117 [Source:HGNC Symbol;Acc:HGNC:25308]
SNRNP35	1.37361	2.99233	2.09333	1.92326	2.20485	2.14076	2.41758	2.32678	2.43509	#N/A	3.63195	1.17276	1.47326	1.6655	1.20448	1.23849	1.57526	1.74044	1.23753	3.24599	1.64086	2.01417	0.706995	2.662	1.964	#N/A	1.73957	1.28969	1.74264	#N/A	1.38528	1.55971	1.30909	#N/A	#N/A	#N/A	0.238713	#N/A	#N/A	#N/A	#N/A	#N/A	#N/A	#N/A	#N/A	#N/A	#N/A	#N/A	#N/A	#N/A	#N/A	2.04584	1.34564	2.11566	1.50519	2.96369	3.76075	2.85865	1.85116	2.47007	0.769889	1.79676	3.00022	43	ENSG00000184209	SNRNP35	protein_coding	small nuclear ribonucleoprotein U11/U12 subunit 35 [Source:HGNC Symbol;Acc:HGNC:30852]
CD99L2	0.925254	2.38517	2.3964	1.96051	2.17564	3.05421	2.38345	1.71608	2.77185	#N/A	1.79355	#N/A	1.6597	2.08581	1.99934	1.97057	1.71764	2.0703	1.79591	4.30652	2.65006	3.00101	0.734793	2.48205	1.88037	#N/A	1.82898	1.8529	1.50824	1.55348	1.38235	1.96112	1.08257	0.635589	#N/A	#N/A	#N/A	#N/A	#N/A	#N/A	#N/A	#N/A	#N/A	#N/A	#N/A	#N/A	#N/A	#N/A	#N/A	#N/A	#N/A	2.41433	1.75427	2.20241	3.05696	3.0035	4.09875	4.22091	1.91844	1.82449	0.826106	1.63891	1.76406	43	ENSG00000102181	CD99L2	protein_coding	CD99 molecule like 2 [Source:HGNC Symbol;Acc:HGNC:18237]
CLYBL	1.18881	0.894058	2.42864	1.8997	2.06614	3.51879	2.26041	1.66615	2.7507	#N/A	2.38537	#N/A	1.58564	2.11146	2.21809	2.617	2.79019	2.20232	2.1753	3.96945	1.67815	3.26808	0.682647	3.2815	2.15948	#N/A	1.23818	1.62385	1.4226	1.38212	1.02091	1.08697	0.627934	0.618193	#N/A	#N/A	#N/A	#N/A	#N/A	#N/A	#N/A	#N/A	#N/A	#N/A	#N/A	#N/A	#N/A	#N/A	#N/A	#N/A	0.202399	2.20649	1.14224	1.82941	2.94084	2.95935	2.85935	4.23158	1.76868	2.92065	0.640668	#N/A	1.86208	43	ENSG00000125246	CLYBL	protein_coding	citramalyl-CoA lyase [Source:HGNC Symbol;Acc:HGNC:18355]
LANCL1-AS1	1.60985	2.37705	4.53409	2.95292	3.49641	3.51263	3.8542	2.76359	3.45527	#N/A	2.03044	#N/A	2.32714	2.5492	2.81528	2.85121	2.53731	2.63734	1.81722	4.64848	2.38786	3.30837	#N/A	2.19866	2.40133	#N/A	3.81395	4.2841	3.8783	2.59889	1.76163	1.40236	1.00328	0.685745	#N/A	#N/A	#N/A	#N/A	#N/A	#N/A	0.177736	0.637066	#N/A	#N/A	#N/A	#N/A	#N/A	#N/A	#N/A	#N/A	#N/A	3.99272	2.03023	3.27615	3.9683	3.32667	6.30131	5.58714	2.88768	3.91471	#N/A	3.44325	2.58255	43	ENSG00000234281	LANCL1-AS1	lncRNA	LANCL1 antisense RNA 1 [Source:HGNC Symbol;Acc:HGNC:50727]
AIMP2	1.31639	1.64881	5.73804	2.86336	3.70505	4.09587	3.49902	3.37205	5.2954	#N/A	6.36122	1.39478	2.92617	3.33315	2.88397	3.74034	2.85629	3.12944	2.69996	5.85607	1.84622	3.13511	1.13906	2.70002	2.7609	#N/A	2.51601	1.7819	1.93266	3.68969	2.2622	2.55218	1.63985	#N/A	#N/A	#N/A	#N/A	#N/A	#N/A	#N/A	#N/A	#N/A	#N/A	#N/A	#N/A	#N/A	#N/A	#N/A	#N/A	#N/A	#N/A	4.42184	2.78495	2.72584	4.09928	3.82904	5.61927	7.49925	3.44512	1.79916	1.38404	2.6017	2.01039	43	ENSG00000106305	AIMP2	protein_coding	aminoacyl tRNA synthetase complex interacting multifunctional protein 2 [Source:HGNC Symbol;Acc:HGNC:20609]
LINCMD1	2.61986	2.23057	6.46357	5.27249	5.98454	5.76221	5.56654	4.20806	3.87747	#N/A	2.36887	2.35176	3.3101	7.46776	5.72344	7.7183	6.06033	6.72145	5.06464	4.26605	4.43897	5.22935	2.2751	4.88808	4.75891	1.23674	4.74251	5.54645	3.61325	2.07857	5.37029	4.26935	4.82986	#N/A	#N/A	#N/A	#N/A	#N/A	#N/A	#N/A	#N/A	#N/A	#N/A	#N/A	#N/A	#N/A	#N/A	#N/A	#N/A	#N/A	#N/A	7.58885	5.6245	5.54081	5.83509	5.83231	3.72818	5.97004	5.12998	2.36315	#N/A	5.59484	4.20548	43	ENSG00000225613	LINCMD1	lncRNA	long intergenic non-protein coding RNA, muscle differentiation 1 [Source:HGNC Symbol;Acc:HGNC:49089]
#286307	1.92955	3.36089	2.34265	2.32886	1.7698	3.06243	3.84417	2.66522	3.12156	0.880027	1.78348	1.40537	2.65616	2.62186	1.73734	1.58984	2.18099	1.95164	1.29885	1.77233	2.36699	1.56623	0.742569	1.93054	2.3286	#N/A	7.11696	2.17242	3.03562	#N/A	2.57422	#N/A	2.5323	3.05671	#N/A	#N/A	#N/A	#N/A	#N/A	#N/A	#N/A	#N/A	#N/A	#N/A	#N/A	#N/A	#N/A	#N/A	#N/A	#N/A	0.696385	3.24027	2.5161	3.28613	4.0005	2.64736	4.04035	3.89638	2.94987	3.45897	#N/A	2.62722	1.87697	43	ENSG00000286307		lncRNA	novel transcript, antisense to HDAC4
#251088	3.23791	1.63049	3.55741	2.89959	2.51529	2.38071	2.46022	3.02801	2.13508	#N/A	2.71694	#N/A	2.6766	4.61433	6.594	4.0674	5.28224	5.58951	2.3023	2.35676	1.82826	3.56619	1.50142	2.91527	3.30765	#N/A	5.53266	2.88898	2.04911	#N/A	4.05656	1.57479	2.32441	#N/A	1.24467	#N/A	#N/A	#N/A	#N/A	#N/A	0.638033	1.4181	#N/A	#N/A	#N/A	#N/A	#N/A	#N/A	1.47619	#N/A	#N/A	8.71833	4.55721	2.84422	4.2073	3.72134	1.70654	4.05959	3.70792	1.38435	#N/A	2.1458	#N/A	43	ENSG00000251088		lncRNA	novel transcript
#255250	1.62568	2.19892	3.72884	2.14317	2.9391	4.69297	3.55133	2.23538	2.89942	#N/A	5.13863	1.29508	1.90306	4.81435	4.89248	6.41516	3.33949	3.65249	4.05715	4.57295	2.84589	4.1032	1.14299	2.56295	1.9466	#N/A	3.60931	6.37953	6.42339	2.1599	0.816002	2.09958	0.677773	#N/A	#N/A	#N/A	#N/A	#N/A	#N/A	#N/A	#N/A	#N/A	#N/A	#N/A	#N/A	#N/A	#N/A	#N/A	#N/A	#N/A	#N/A	5.42164	2.36784	2.26883	6.23074	3.26827	2.91379	6.50576	5.94317	3.81726	0.812506	4.50384	3.47809	43	ENSG00000255250		lncRNA	novel transcript
UBE2H	0.634424	1.65296	0.786075	0.841481	0.927982	1.18661	1.13102	0.944302	1.32783	#N/A	1.40304	#N/A	0.992415	0.822992	1.02288	0.970469	1.20935	1.03428	0.94287	2.21581	0.887732	1.24312	0.444575	1.68289	1.03422	#N/A	1.57774	1.70194	1.59677	1.35316	1.11356	0.716968	0.777523	0.658293	#N/A	#N/A	#N/A	#N/A	#N/A	#N/A	#N/A	#N/A	#N/A	#N/A	#N/A	#N/A	#N/A	#N/A	#N/A	#N/A	#N/A	1.14675	0.38994	1.1116	1.62867	1.76088	2.56536	2.15207	1.1811	1.76785	0.373165	1.10598	1.48868	43	ENSG00000186591	UBE2H	protein_coding	ubiquitin conjugating enzyme E2 H [Source:HGNC Symbol;Acc:HGNC:12484]
LCOR	0.862515	1.39971	1.01701	0.9101	1.09862	1.33122	1.41226	1.03372	1.90128	#N/A	1.31729	#N/A	1.01157	1.1482	0.597528	0.964811	0.879295	1.22575	1.05878	2.36652	0.897915	1.37791	0.518894	1.74089	1.08987	#N/A	0.645504	0.735153	0.811894	1.05446	1.15372	0.859101	0.898889	0.386526	#N/A	#N/A	#N/A	#N/A	#N/A	#N/A	#N/A	0.155872	#N/A	#N/A	#N/A	#N/A	#N/A	#N/A	#N/A	#N/A	#N/A	0.848227	0.709592	1.10271	1.4096	1.43723	2.80916	1.76595	0.985223	1.42902	#N/A	1.03234	1.17583	43	ENSG00000196233	LCOR	protein_coding	ligand dependent nuclear receptor corepressor [Source:HGNC Symbol;Acc:HGNC:29503]
POMT1	1.27892	2.01301	2.74168	1.54046	3.30599	3.98957	2.24736	1.93524	2.96917	#N/A	2.65372	1.0217	1.72636	1.39656	1.14633	1.43217	1.5241	1.54834	0.845547	5.30734	1.74406	1.65039	0.509889	2.33462	1.33144	#N/A	1.98206	2.40679	2.2027	#N/A	1.40384	1.44154	0.963286	0.893976	#N/A	#N/A	#N/A	#N/A	#N/A	#N/A	#N/A	#N/A	#N/A	#N/A	#N/A	#N/A	#N/A	#N/A	#N/A	#N/A	0.28302	2.0738	1.41746	1.10752	1.98651	2.37784	5.19237	7.0205	2.59223	1.18953	#N/A	1.37324	1.60241	43	ENSG00000130714	POMT1	protein_coding	protein O-mannosyltransferase 1 [Source:HGNC Symbol;Acc:HGNC:9202]
LARP1B	0.812571	2.25906	0.879369	1.2095	0.896533	1.38198	1.3759	1.54942	1.86574	0.278739	1.16153	#N/A	1.24591	0.720918	0.299743	0.725128	0.640471	0.810366	#N/A	1.10051	0.870305	0.746276	0.433333	1.40531	0.905225	#N/A	1.82677	1.70735	1.71002	1.3262	0.882205	0.766733	0.721403	0.47758	#N/A	#N/A	#N/A	#N/A	#N/A	#N/A	#N/A	#N/A	#N/A	#N/A	#N/A	#N/A	#N/A	#N/A	#N/A	#N/A	#N/A	1.27403	0.438957	0.922814	2.02688	1.33192	2.70616	2.37361	1.52004	2.23839	0.513108	2.17381	1.76553	43	ENSG00000138709	LARP1B	protein_coding	La ribonucleoprotein 1B [Source:HGNC Symbol;Acc:HGNC:24704]
#233739	1.56031	3.6861	3.50584	1.69457	2.0675	2.32872	2.37291	2.06625	4.12462	#N/A	5.10644	#N/A	2.27272	4.1449	3.85381	3.56341	2.50224	3.82679	2.7198	4.67557	3.64106	2.30585	1.33878	2.87584	3.87764	#N/A	1.31753	1.33714	1.28556	2.40153	2.63231	2.63796	1.62354	0.876935	#N/A	#N/A	#N/A	#N/A	#N/A	#N/A	#N/A	#N/A	#N/A	#N/A	#N/A	#N/A	#N/A	#N/A	#N/A	#N/A	#N/A	3.76522	2.5423	2.15209	4.39056	3.90561	2.72329	6.23594	4.04891	3.51615	1.08598	3.13822	2.34232	43	ENSG00000233739		lncRNA	novel transcript
NR4A3	1.66752	2.64673	5.62081	4.51832	4.51683	4.89077	6.58952	3.48035	3.57091	#N/A	3.29307	#N/A	3.33198	6.65737	4.30696	6.05515	6.84008	8.22188	3.48336	5.15363	5.26338	6.58794	2.05343	3.97487	3.96646	1.65025	4.16394	4.37737	5.31189	2.92751	4.08177	2.27201	3.60633	1.92105	#N/A	#N/A	#N/A	#N/A	#N/A	#N/A	#N/A	#N/A	#N/A	#N/A	#N/A	#N/A	#N/A	#N/A	#N/A	#N/A	#N/A	5.33946	3.80519	4.44747	6.56942	2.72422	5.7826	6.89169	3.8681	#N/A	1.44561	3.11165	3.60998	43	ENSG00000119508	NR4A3	protein_coding	nuclear receptor subfamily 4 group A member 3 [Source:HGNC Symbol;Acc:HGNC:7982]
HNRNPM	0.735153	1.12028	0.650446	0.670425	0.74374	0.918239	0.919084	0.618999	1.91487	#N/A	1.69475	#N/A	0.710208	0.868041	0.739108	0.994056	0.715792	0.879162	1.2017	2.56449	1.03535	0.853794	0.364069	1.46405	0.556122	#N/A	1.11812	0.901275	0.953029	#N/A	0.335274	#N/A	0.402969	#N/A	#N/A	#N/A	#N/A	0.169345	#N/A	#N/A	0.214056	0.444066	#N/A	#N/A	#N/A	#N/A	#N/A	#N/A	1.01972	#N/A	0.230486	0.448818	0.426593	#N/A	0.495464	0.804986	1.96581	1.42901	0.685243	0.876934	#N/A	0.55725	1.04089	43	ENSG00000099783	HNRNPM	protein_coding	heterogeneous nuclear ribonucleoprotein M [Source:HGNC Symbol;Acc:HGNC:5046]
#287580	1.39329	3.11243	1.68454	1.96937	2.28281	1.9728	2.20516	1.68474	2.38612	0.555527	2.20874	1.50986	1.49683	1.06141	1.76395	0.990847	1.45232	1.38013	#N/A	1.81383	1.21991	1.68404	0.934174	1.37046	1.45548	#N/A	1.97143	1.98933	2.70035	#N/A	1.13176	#N/A	0.797571	#N/A	#N/A	#N/A	0.626742	#N/A	#N/A	#N/A	#N/A	#N/A	0.223841	#N/A	#N/A	#N/A	#N/A	#N/A	#N/A	0.333443	#N/A	1.85525	1.8493	2.48704	1.56333	2.38321	2.73072	2.50964	1.70115	2.00018	#N/A	1.02022	1.53686	43	ENSG00000287580		lncRNA	novel transcript, antisense to ZNF138
LINC01854	1.70635	3.642	6.02627	6.04507	4.49245	5.01476	4.47604	4.62695	3.25917	#N/A	2.02262	#N/A	2.97968	8.47274	6.17103	8.72676	4.85724	7.79281	3.27168	5.09081	5.81326	6.22541	0.792329	5.63717	6.25193	#N/A	4.82829	6.51739	4.1153	2.65212	6.34823	3.47881	3.98387	#N/A	#N/A	#N/A	#N/A	#N/A	#N/A	#N/A	#N/A	#N/A	#N/A	#N/A	#N/A	#N/A	#N/A	#N/A	#N/A	#N/A	0.906692	7.96836	3.91503	3.65469	6.57223	6.1101	4.79912	7.01005	4.36921	4.01559	1.09644	4.08813	4.97667	43	ENSG00000204460	LINC01854	lncRNA	long intergenic non-protein coding RNA 1854 [Source:HGNC Symbol;Acc:HGNC:52670]
RFX3-DT	0.781622	1.96456	3.29873	1.98496	2.99368	3.82384	2.9545	1.66179	2.3755	#N/A	1.65038	#N/A	1.66275	1.68815	1.81888	1.57739	1.76759	1.68403	1.93276	3.85357	1.91301	1.76508	0.563502	2.03632	1.69405	#N/A	2.15435	2.33084	2.41638	1.53685	1.03592	0.79657	0.772358	0.475659	#N/A	#N/A	#N/A	#N/A	#N/A	#N/A	#N/A	#N/A	#N/A	#N/A	#N/A	#N/A	#N/A	#N/A	#N/A	#N/A	#N/A	2.4003	1.84217	1.72877	3.91926	2.30363	3.52628	3.96302	2.09141	2.43593	0.603272	1.11849	0.920002	43	ENSG00000232104	RFX3-DT	lncRNA	RFX3 divergent transcript [Source:HGNC Symbol;Acc:HGNC:51197]
SCN3B	1.77121	#N/A	1.72509	1.62459	2.08184	2.50558	#N/A	0.676472	3.22778	#N/A	4.6918	#N/A	#N/A	5.79828	5.17582	3.84155	1.63203	6.77563	3.26984	4.10712	2.88534	2.76827	1.40396	4.44	1.6358	#N/A	4.71058	1.78794	3.79129	#N/A	3.3859	1.78069	2.08701	1.44477	#N/A	#N/A	#N/A	#N/A	0.566856	#N/A	#N/A	#N/A	0.903264	#N/A	0.577018	#N/A	0.663276	#N/A	#N/A	0.604584	#N/A	2.80392	2.867	2.44258	3.17424	2.20788	3.71629	4.15936	2.3185	2.31786	#N/A	5.4409	4.10893	43	ENSG00000166257	SCN3B	protein_coding	sodium voltage-gated channel beta subunit 3 [Source:HGNC Symbol;Acc:HGNC:20665]
MIR181A2HG	1.12164	5.07373	4.93709	2.86578	3.75459	5.33101	4.12087	2.9893	3.27893	0.423321	4.81533	#N/A	2.18572	1.37342	1.53532	1.7557	1.12274	1.7212	1.23481	1.66319	1.64104	2.18109	0.520012	2.25509	2.25616	#N/A	1.80584	1.60571	2.56571	4.14274	1.5481	0.945142	1.61893	0.92295	#N/A	#N/A	#N/A	#N/A	#N/A	#N/A	#N/A	#N/A	#N/A	#N/A	#N/A	#N/A	#N/A	#N/A	#N/A	#N/A	#N/A	1.2146	1.34051	1.62576	1.32952	1.23607	2.73189	1.99206	1.16004	1.57323	0.557022	3.11274	#N/A	43	ENSG00000224020	MIR181A2HG	lncRNA	MIR181A2 host gene [Source:HGNC Symbol;Acc:HGNC:37188]
UBN2	0.73476	2.08922	0.983542	0.771117	1.23189	1.17276	1.23475	0.813798	1.29892	#N/A	1.48961	#N/A	0.652638	0.65357	0.597003	0.710284	#N/A	0.67043	#N/A	1.87328	1.17513	1.064	0.356612	1.14364	#N/A	0.628911	0.875202	1.17059	1.06977	1.33411	0.633541	0.78765	0.476417	#N/A	#N/A	#N/A	#N/A	#N/A	0.166647	#N/A	#N/A	#N/A	0.191896	#N/A	#N/A	#N/A	0.174659	0.182864	#N/A	0.299763	#N/A	0.549752	0.305623	0.911616	0.798952	1.16305	1.58521	1.42135	0.758536	#N/A	#N/A	1.13638	1.40544	43	ENSG00000157741	UBN2	protein_coding	ubinuclein 2 [Source:HGNC Symbol;Acc:HGNC:21931]
MAN2A2	1.1058	#N/A	4.65573	2.76043	3.12159	4.25795	3.16604	2.53238	3.47907	#N/A	6.35961	#N/A	2.14498	2.80918	2.47077	2.03887	2.43604	2.59388	2.35343	3.25796	4.39968	3.67583	1.19878	2.92304	2.10299	#N/A	2.41033	2.89589	1.45317	#N/A	2.13074	1.32636	1.94113	0.74191	#N/A	#N/A	#N/A	#N/A	#N/A	#N/A	#N/A	#N/A	#N/A	#N/A	#N/A	#N/A	#N/A	#N/A	1.12836	#N/A	0.395268	2.90515	2.04972	2.01851	2.98656	4.31199	3.85196	4.17587	1.77564	2.97661	0.982372	1.05738	1.24917	43	ENSG00000196547	MAN2A2	protein_coding	mannosidase alpha class 2A member 2 [Source:HGNC Symbol;Acc:HGNC:6825]
FBXL17	0.523242	0.950631	1.8419	1.54747	1.88592	2.80491	2.10061	1.6145	2.62589	#N/A	2.60036	#N/A	1.2543	1.36304	1.29541	1.32483	1.17658	1.31237	1.34994	2.53194	1.42663	2.03439	0.379888	2.6631	1.69554	#N/A	1.1168	1.19778	1.22156	1.15235	1.71537	1.22943	1.54585	0.935454	#N/A	#N/A	#N/A	#N/A	#N/A	#N/A	#N/A	#N/A	#N/A	#N/A	#N/A	#N/A	#N/A	#N/A	#N/A	#N/A	#N/A	1.73565	1.20486	1.47223	3.01295	2.32069	4.278	3.05932	1.87803	2.60348	0.482771	0.850286	0.78215	43	ENSG00000145743	FBXL17	protein_coding	F-box and leucine rich repeat protein 17 [Source:HGNC Symbol;Acc:HGNC:13615]
DHRS7B	0.760736	2.19953	1.04242	0.794362	0.985647	1.8087	1.316	0.796261	1.70782	#N/A	1.26834	#N/A	1.15718	1.24239	1.44359	1.50076	1.73719	1.33657	1.88984	4.21219	1.60209	1.6523	0.670726	2.38298	1.42551	#N/A	1.3474	1.74008	1.32185	#N/A	1.25706	1.18115	1.07499	0.81993	#N/A	#N/A	#N/A	#N/A	#N/A	#N/A	#N/A	#N/A	#N/A	#N/A	#N/A	#N/A	#N/A	#N/A	#N/A	#N/A	0.13863	1.7603	1.5663	1.50571	2.7836	2.87806	3.21844	3.28675	1.62065	3.16579	0.852796	1.40861	1.40143	43	ENSG00000109016	DHRS7B	protein_coding	dehydrogenase/reductase 7B [Source:HGNC Symbol;Acc:HGNC:24547]
SAMD8	0.877586	2.25515	1.14249	1.0559	1.19662	1.38441	1.56272	0.760786	1.89583	#N/A	1.78174	#N/A	1.12362	1.01899	0.777564	0.932639	1.18842	1.06058	1.25664	2.11101	1.1391	1.87874	0.46956	1.53302	0.936228	#N/A	0.904143	0.815203	0.648968	1.49835	0.949704	0.897387	0.942308	#N/A	#N/A	#N/A	#N/A	#N/A	#N/A	#N/A	0.116861	0.270563	#N/A	#N/A	#N/A	#N/A	#N/A	#N/A	#N/A	#N/A	#N/A	1.11547	0.868418	1.06531	1.66669	1.79308	3.16581	2.49723	1.4346	1.3903	#N/A	1.44329	1.97451	43	ENSG00000156671	SAMD8	protein_coding	sterile alpha motif domain containing 8 [Source:HGNC Symbol;Acc:HGNC:26320]
EPS15-AS1	1.32117	2.87506	5.13941	3.39835	3.98822	4.29494	3.83841	3.55353	3.61376	#N/A	2.22999	#N/A	3.30798	6.70934	5.79103	5.1362	3.84556	7.97242	3.5876	5.43237	5.90123	3.37187	1.02614	3.94589	3.77549	#N/A	3.25917	3.56894	5.1452	2.73875	3.80556	3.09843	2.59622	2.5213	#N/A	#N/A	#N/A	#N/A	#N/A	#N/A	#N/A	#N/A	#N/A	#N/A	#N/A	#N/A	#N/A	#N/A	#N/A	#N/A	#N/A	6.01473	3.35058	3.22615	6.91712	4.43276	3.27116	3.51976	6.36226	4.20881	1.09359	1.10586	3.31884	43	ENSG00000227070	EPS15-AS1	lncRNA	EPS15 antisense RNA 1 [Source:HGNC Symbol;Acc:HGNC:40219]
#259269	0.980335	#N/A	5.37157	3.93916	2.27747	1.66955	1.19372	2.62466	0.853498	#N/A	0.574596	#N/A	1.63556	5.59627	5.20559	4.77689	1.08698	2.05626	0.822126	0.600795	0.785612	0.884879	1.05652	0.539443	0.887704	#N/A	3.19168	1.29494	1.32377	#N/A	2.35998	0.839291	2.25785	#N/A	#N/A	#N/A	0.857814	#N/A	1.63033	#N/A	#N/A	#N/A	2.93212	1.46628	2.14052	#N/A	2.07348	#N/A	#N/A	3.61664	#N/A	7.40021	2.65351	1.17538	1.44782	#N/A	#N/A	0.914218	1.20098	#N/A	1.65706	1.0936	#N/A	43	ENSG00000259269		lncRNA	novel transcript
KCNT1	1.62628	3.4182	5.90085	3.8917	6.65969	6.24956	2.24696	3.21281	2.60916	0.400825	2.46189	1.61077	2.75584	6.0159	5.42461	4.50857	3.87321	7.19011	5.54733	4.29892	4.90228	2.96775	1.15993	2.7777	5.35073	#N/A	3.97356	6.06518	6.13079	2.1032	1.23885	#N/A	1.00951	#N/A	#N/A	#N/A	#N/A	#N/A	#N/A	#N/A	#N/A	#N/A	#N/A	#N/A	#N/A	#N/A	#N/A	#N/A	#N/A	#N/A	0.606015	6.81268	1.53086	2.61195	6.0419	5.65663	2.60244	6.01055	3.7879	1.90711	#N/A	2.98991	5.04327	43	ENSG00000107147	KCNT1	protein_coding	potassium sodium-activated channel subfamily T member 1 [Source:HGNC Symbol;Acc:HGNC:18865]
CUL4A	0.702971	1.07667	1.73792	1.28025	1.74159	2.96798	1.71821	1.03443	2.54947	#N/A	2.23419	0.758899	1.35297	1.14709	0.879082	1.03189	1.19816	1.32879	1.41136	2.85719	0.813124	1.75695	0.464542	1.38229	2.02599	#N/A	1.09253	0.874049	1.18671	#N/A	0.963513	0.83	0.874276	0.735962	#N/A	#N/A	#N/A	#N/A	#N/A	#N/A	#N/A	#N/A	#N/A	#N/A	#N/A	#N/A	#N/A	#N/A	#N/A	#N/A	#N/A	1.79174	1.0346	1.415	2.73319	2.68173	4.26505	3.13435	1.35362	1.54553	1.04134	0.484385	0.82633	43	ENSG00000139842	CUL4A	protein_coding	cullin 4A [Source:HGNC Symbol;Acc:HGNC:2554]
FLRT3	1.78568	#N/A	5.60401	3.32485	4.95203	4.6525	3.99406	2.46226	4.04592	#N/A	2.61471	#N/A	2.78637	2.90642	2.53399	2.12219	#N/A	3.6614	2.29161	2.26034	3.09016	1.76448	1.12733	1.65504	1.34283	#N/A	3.72129	2.7378	4.3242	#N/A	#N/A	#N/A	#N/A	#N/A	#N/A	#N/A	0.407583	#N/A	0.798281	#N/A	#N/A	#N/A	0.841882	0.480938	1.19092	#N/A	0.629976	#N/A	#N/A	0.973306	#N/A	6.55589	3.9294	4.29823	4.14462	2.13258	1.89742	4.30387	2.37983	1.33949	1.35814	3.94061	1.38139	43	ENSG00000125848	FLRT3	protein_coding	fibronectin leucine rich transmembrane protein 3 [Source:HGNC Symbol;Acc:HGNC:3762]
CIART	1.47745	1.63068	3.96079	2.77635	3.44701	3.41977	1.61765	3.29536	1.48087	0.704887	2.43814	2.18028	2.04049	6.0112	5.1438	4.91106	5.23028	5.72454	3.75907	2.28866	3.4637	3.83384	1.26234	2.52124	2.34843	#N/A	3.13217	4.4665	4.72052	#N/A	3.15211	1.65212	3.95773	1.18237	#N/A	#N/A	#N/A	#N/A	#N/A	#N/A	#N/A	#N/A	#N/A	#N/A	#N/A	#N/A	#N/A	#N/A	#N/A	#N/A	#N/A	4.18029	2.27728	3.10619	4.21913	1.63679	2.21136	4.43337	2.67663	#N/A	1.87605	4.04762	3.06	43	ENSG00000159208	CIART	protein_coding	circadian associated repressor of transcription [Source:HGNC Symbol;Acc:HGNC:25200]
RHEB	0.914522	2.67825	1.26191	0.667027	1.28254	1.39238	1.43225	0.846159	2.4913	#N/A	1.74976	#N/A	1.17674	2.43433	1.64511	2.23242	2.25405	3.30846	1.97849	2.75165	2.28759	2.44905	0.923155	1.96425	1.48053	#N/A	0.827212	0.737505	0.731312	1.83533	1.38798	0.876859	1.06899	0.779904	#N/A	#N/A	0.298877	#N/A	#N/A	#N/A	#N/A	#N/A	#N/A	#N/A	#N/A	#N/A	#N/A	#N/A	#N/A	#N/A	#N/A	2.52207	1.44426	1.36119	3.00975	3.1309	2.42149	3.39139	2.21101	1.94059	#N/A	1.5347	1.26447	43	ENSG00000106615	RHEB	protein_coding	Ras homolog, mTORC1 binding [Source:HGNC Symbol;Acc:HGNC:10011]
TXNRD2	1.1932	#N/A	3.02268	2.02308	2.64022	3.32145	4.23772	2.09588	2.897	#N/A	2.67009	#N/A	1.2859	1.1362	0.821313	1.18273	1.13521	1.0648	1.43025	2.24675	1.01811	1.41125	0.829479	1.61818	1.5964	#N/A	0.827994	1.1978	1.52546	#N/A	0.629349	1.41815	0.570284	0.631773	#N/A	#N/A	#N/A	#N/A	#N/A	#N/A	0.195027	#N/A	#N/A	#N/A	#N/A	#N/A	#N/A	0.208964	0.648827	#N/A	#N/A	2.07765	1.33865	1.30896	1.63074	2.40992	3.73571	3.37931	1.08167	#N/A	0.784223	1.31939	2.20048	43	ENSG00000184470	TXNRD2	protein_coding	thioredoxin reductase 2 [Source:HGNC Symbol;Acc:HGNC:18155]
GPS2#132522	1.03897	#N/A	1.9817	1.31309	1.17374	2.3357	1.93549	1.35525	2.6487	0.385699	3.2758	1.2233	1.08645	0.778881	1.02224	0.999771	1.08402	1.03126	1.33462	1.36116	1.26292	1.26131	0.651638	1.18199	1.22264	#N/A	1.21629	1.17948	1.16712	#N/A	0.680927	#N/A	0.708039	#N/A	0.26581	#N/A	0.51441	#N/A	#N/A	#N/A	0.171861	0.332908	#N/A	#N/A	#N/A	#N/A	#N/A	#N/A	1.25002	#N/A	#N/A	1.14777	0.794463	1.05213	1.66314	1.39359	2.4248	2.33387	2.21076	1.74817	#N/A	#N/A	#N/A	43	ENSG00000132522	GPS2	protein_coding	G protein pathway suppressor 2 [Source:HGNC Symbol;Acc:HGNC:4550]
#286145	0.920992	#N/A	1.15274	0.802762	1.31096	1.66127	1.25106	1.41549	1.90617	0.331567	1.90814	1.31826	1.46626	0.845103	1.46238	0.816707	1.22383	1.28716	1.04684	2.70094	1.22849	1.16424	0.688839	1.85896	1.54742	#N/A	1.77715	0.851279	0.669607	#N/A	0.634308	0.687245	0.613975	0.784748	#N/A	#N/A	0.391315	#N/A	#N/A	#N/A	#N/A	#N/A	#N/A	#N/A	#N/A	#N/A	#N/A	#N/A	#N/A	#N/A	#N/A	0.787819	1.01636	1.39328	0.812351	1.32154	4.108	1.44975	1.46205	2.11052	#N/A	0.942591	0.828573	43	ENSG00000286145		lncRNA	novel transcript, antisense to MAP3K2
MYLIP	1.21193	2.64415	3.37416	2.74574	3.32929	3.34584	2.72866	2.1301	2.97058	0.396299	2.72802	0.79843	1.08697	1.33298	1.55113	1.40504	2.29276	1.8824	1.40541	2.04569	1.68275	1.54903	0.637407	2.07208	0.709282	#N/A	0.744504	1.26768	1.99202	1.2299	1.92019	1.81278	1.45039	0.86216	#N/A	#N/A	#N/A	#N/A	#N/A	#N/A	#N/A	#N/A	#N/A	#N/A	#N/A	#N/A	#N/A	#N/A	0.598054	#N/A	0.223865	0.312342	#N/A	0.904135	#N/A	#N/A	2.00743	1.20375	1.07613	1.42758	#N/A	2.49617	1.76438	43	ENSG00000007944	MYLIP	protein_coding	myosin regulatory light chain interacting protein [Source:HGNC Symbol;Acc:HGNC:21155]
MSRB3-AS1	1.77912	1.49629	3.72482	2.07996	2.95856	3.01406	1.79259	2.50563	1.96967	#N/A	2.67297	#N/A	1.69533	3.16906	3.60949	3.35619	2.86753	3.80714	1.87869	3.65284	2.68573	1.92168	1.94118	4.19373	1.17311	1.54162	4.60906	5.25674	2.78826	#N/A	2.6217	2.38735	2.46175	1.50754	0.443185	#N/A	0.511956	#N/A	#N/A	#N/A	#N/A	#N/A	#N/A	#N/A	#N/A	#N/A	#N/A	#N/A	#N/A	#N/A	#N/A	2.27148	0.913511	#N/A	2.36196	3.07319	3.31502	3.49937	2.38182	#N/A	1.61236	2.27112	4.1925	43	ENSG00000250748	MSRB3-AS1	lncRNA	MSRB3 antisense RNA 1 [Source:HGNC Symbol;Acc:HGNC:53386]
KIF9-AS1	0.659108	1.65761	2.0655	2.30888	2.32079	3.4516	1.85173	1.55892	2.11229	#N/A	1.51587	#N/A	1.68221	1.27831	1.27701	1.42188	1.6944	1.29263	1.54548	2.70298	2.0049	1.42593	0.512039	1.76159	1.33864	#N/A	1.79524	1.99669	1.40781	1.46734	0.892847	0.878869	0.521485	0.760057	#N/A	#N/A	#N/A	#N/A	#N/A	#N/A	#N/A	#N/A	#N/A	#N/A	#N/A	#N/A	#N/A	#N/A	#N/A	#N/A	#N/A	2.2679	1.55034	2.18764	2.82369	2.00893	4.91043	3.26433	1.81249	3.52943	0.774625	2.18209	3.2144	43	ENSG00000227398	KIF9-AS1	lncRNA	KIF9 antisense RNA 1 [Source:HGNC Symbol;Acc:HGNC:26822]
GTF3C1	0.990943	#N/A	0.950854	0.769224	1.02859	1.22129	1.15151	0.900242	1.76382	#N/A	1.82684	#N/A	0.599114	0.936799	0.655485	0.588446	0.654281	1.35656	0.846647	1.75191	0.942752	1.10321	0.338882	1.42186	1.12214	#N/A	1.85127	2.15923	2.14458	1.40753	0.664491	1.10891	0.503572	0.658638	#N/A	#N/A	#N/A	#N/A	#N/A	#N/A	0.155919	0.300912	#N/A	#N/A	#N/A	#N/A	#N/A	#N/A	0.876438	#N/A	#N/A	1.19054	0.950198	0.742612	1.55439	1.96978	2.20209	2.35388	1.4155	1.82329	#N/A	1.25648	#N/A	43	ENSG00000077235	GTF3C1	protein_coding	general transcription factor IIIC subunit 1 [Source:HGNC Symbol;Acc:HGNC:4664]
#235070	1.57659	2.34812	4.68958	6.59848	3.13999	3.48441	4.69996	3.13342	2.10388	0.842732	#N/A	#N/A	3.16583	6.35389	5.35615	4.49739	4.34843	4.4119	4.34337	3.31255	3.91835	4.32489	1.3585	3.78763	4.51996	#N/A	4.47145	5.12175	5.12634	#N/A	3.82654	2.10081	3.41209	1.89216	#N/A	#N/A	0.471562	#N/A	#N/A	#N/A	#N/A	#N/A	#N/A	#N/A	#N/A	#N/A	#N/A	#N/A	#N/A	#N/A	0.666609	6.75065	7.14808	5.0933	4.95788	4.37315	3.11415	4.8447	4.59451	1.66826	#N/A	3.04585	3.94304	43	ENSG00000235070		lncRNA	novel transcript
RPTOR	0.632507	0.877929	0.900111	0.951045	1.22556	1.60801	1.29717	0.736753	1.06228	#N/A	1.53537	#N/A	1.03127	1.36005	1.02771	1.15753	1.18204	1.15002	1.30251	2.94579	1.82321	1.3507	0.560004	1.71816	1.24983	#N/A	0.854411	1.04288	0.875659	2.31923	0.952615	0.717758	0.772858	#N/A	#N/A	#N/A	#N/A	#N/A	#N/A	#N/A	#N/A	#N/A	#N/A	#N/A	#N/A	#N/A	#N/A	#N/A	0.714184	#N/A	0.121661	1.00018	0.913841	1.10956	1.4806	1.00969	2.22558	1.89081	1.21308	1.39502	0.413704	0.646577	#N/A	43	ENSG00000141564	RPTOR	protein_coding	regulatory associated protein of MTOR complex 1 [Source:HGNC Symbol;Acc:HGNC:30287]
TMEM70	1.58373	2.35306	5.74022	3.14083	4.16511	2.25818	4.16027	2.83415	2.38477	#N/A	3.32324	1.32923	2.99914	5.13014	3.73048	4.10404	4.20123	4.31639	1.64218	2.13934	1.62859	3.8133	2.08368	3.85801	3.98784	#N/A	3.23006	3.53957	4.00685	#N/A	5.35832	1.59552	4.02786	2.14943	#N/A	#N/A	0.110703	#N/A	#N/A	#N/A	#N/A	#N/A	#N/A	#N/A	#N/A	#N/A	#N/A	#N/A	#N/A	#N/A	#N/A	7.56328	3.22211	3.41533	3.16527	3.81181	4.25426	4.29307	4.49865	2.65417	#N/A	5.51846	3.19936	43	ENSG00000175606	TMEM70	protein_coding	transmembrane protein 70 [Source:HGNC Symbol;Acc:HGNC:26050]
#249870	0.965413	1.84098	0.684224	0.665767	1.19316	1.47168	0.82566	0.746009	1.55766	#N/A	2.4433	#N/A	1.21534	0.618523	1.41574	0.59276	1.17048	1.2077	1.01812	2.43181	1.7974	0.854903	0.631885	1.2452	0.801605	#N/A	1.88783	1.53644	1.92733	#N/A	0.844643	1.95936	0.665558	1.16225	#N/A	#N/A	0.494667	#N/A	#N/A	#N/A	#N/A	#N/A	#N/A	#N/A	#N/A	#N/A	#N/A	#N/A	#N/A	#N/A	#N/A	0.705663	0.925416	1.30223	0.861971	1.09046	1.73083	1.37041	1.08895	1.56234	0.961849	1.46484	1.66273	43	ENSG00000249870		lncRNA	novel transcript
SSPN	0.951676	2.3378	7.72478	5.47744	4.84603	7.63257	4.45864	3.44159	5.01248	0.459591	6.31447	1.40235	2.84007	1.16063	1.37515	0.662503	1.66746	0.985392	1.17916	#N/A	#N/A	1.59378	#N/A	1.48268	1.39145	#N/A	4.9424	3.32365	4.18776	3.77864	1.60389	1.82109	1.45038	#N/A	#N/A	#N/A	0.188198	#N/A	0.276779	#N/A	#N/A	#N/A	#N/A	#N/A	#N/A	#N/A	#N/A	#N/A	#N/A	#N/A	#N/A	3.84139	2.73854	2.27668	3.80674	2.46821	4.06782	4.49974	4.45688	1.91514	1.08179	5.56757	6.53156	43	ENSG00000123096	SSPN	protein_coding	sarcospan [Source:HGNC Symbol;Acc:HGNC:11322]
SLC16A3	1.0174	2.68333	3.96659	2.16495	2.51932	3.73077	2.53808	2.02378	3.85561	#N/A	4.10624	1.6219	2.48913	2.95514	2.307	2.56967	1.78305	2.15632	2.32816	3.7072	2.35041	2.91958	0.654317	2.95613	2.16684	#N/A	3.02991	1.74254	0.910451	#N/A	1.52368	1.3278	1.78415	#N/A	#N/A	#N/A	#N/A	#N/A	#N/A	#N/A	#N/A	0.540608	#N/A	#N/A	#N/A	#N/A	#N/A	#N/A	#N/A	#N/A	0.753297	4.92197	2.50537	3.192	2.17522	6.58504	5.33178	7.20606	2.10314	4.34612	#N/A	1.84715	1.3541	43	ENSG00000141526	SLC16A3	protein_coding	solute carrier family 16 member 3 [Source:HGNC Symbol;Acc:HGNC:10924]
SRGAP3	0.912803	#N/A	4.9702	2.51748	4.26279	4.53519	5.42088	2.95866	3.94013	#N/A	1.84719	#N/A	1.35125	2.30109	2.55222	2.39507	1.44897	1.62626	3.81742	3.3863	2.70916	3.02736	1.00522	3.00095	1.74181	#N/A	#N/A	#N/A	#N/A	#N/A	1.89895	2.83746	1.63888	1.0175	#N/A	#N/A	#N/A	#N/A	0.177927	#N/A	#N/A	#N/A	0.243021	#N/A	#N/A	#N/A	0.195763	0.260811	#N/A	0.440807	#N/A	4.52709	2.253	2.66716	4.29623	3.20306	6.15351	5.8231	3.97956	2.06387	1.10156	4.65043	2.34398	43	ENSG00000196220	SRGAP3	protein_coding	SLIT-ROBO Rho GTPase activating protein 3 [Source:HGNC Symbol;Acc:HGNC:19744]
LINC00691	1.43101	1.35216	4.50809	3.75032	3.70802	5.23699	2.51579	2.77635	2.40053	0.854203	2.9731	#N/A	3.40871	4.97363	3.52375	3.5806	5.59673	4.16177	2.05509	2.85613	2.05307	4.14769	#N/A	2.90418	1.5755	#N/A	3.25649	4.58252	4.8708	#N/A	3.33859	#N/A	3.0249	1.50659	0.530424	#N/A	0.349379	#N/A	#N/A	#N/A	#N/A	0.821784	#N/A	#N/A	#N/A	#N/A	#N/A	#N/A	#N/A	#N/A	#N/A	5.73682	3.07324	2.40398	4.63039	3.62676	2.33483	3.04631	4.36313	1.79708	1.28461	4.05703	#N/A	43	ENSG00000224074	LINC00691	lncRNA	long intergenic non-protein coding RNA 691 [Source:HGNC Symbol;Acc:HGNC:44514]
SGCB	1.41532	2.12462	4.79092	3.27509	4.41429	3.65485	4.07668	3.62178	6.4435	#N/A	4.28218	1.67726	2.4528	2.05669	2.23933	2.24074	1.89995	1.91381	1.14944	2.31081	1.51437	2.66726	#N/A	1.89534	2.23243	#N/A	6.27149	3.91786	7.22816	1.58396	1.63958	1.88608	1.23768	#N/A	#N/A	#N/A	0.311615	#N/A	#N/A	#N/A	#N/A	#N/A	#N/A	#N/A	#N/A	#N/A	#N/A	#N/A	#N/A	#N/A	#N/A	4.87293	3.63159	3.28689	5.13886	4.71415	3.01262	4.86239	3.72708	3.25732	1.0676	7.2675	6.24748	43	ENSG00000163069	SGCB	protein_coding	sarcoglycan beta [Source:HGNC Symbol;Acc:HGNC:10806]
RBM38	0.787356	0.636066	5.26262	2.47729	1.21475	1.10031	0.814909	2.74387	1.0205	#N/A	0.558049	0.451082	1.78721	7.11493	4.43027	3.81208	0.584547	1.49588	0.532401	0.470324	0.626784	0.817732	1.76517	0.562355	0.663762	#N/A	1.52595	0.771907	0.783229	#N/A	4.41206	0.543928	1.37242	#N/A	1.30897	#N/A	1.24942	#N/A	#N/A	#N/A	#N/A	2.23714	1.6294	#N/A	#N/A	#N/A	#N/A	#N/A	#N/A	#N/A	#N/A	7.2289	3.80895	0.75249	0.945369	0.668149	0.567106	0.992364	0.799767	#N/A	#N/A	1.19813	#N/A	43	ENSG00000132819	RBM38	protein_coding	RNA binding motif protein 38 [Source:HGNC Symbol;Acc:HGNC:15818]
HECTD4	0.477233	1.44974	0.552269	0.535204	0.661552	1.23022	0.525303	0.723745	1.01375	#N/A	1.03214	#N/A	0.639413	0.725969	0.494185	0.651838	0.426879	0.857646	0.764927	1.59136	0.850657	0.688939	0.383089	1.22321	0.473232	#N/A	0.883575	1.23081	1.2879	1.53872	0.749636	0.992961	0.628017	0.527409	#N/A	#N/A	#N/A	#N/A	#N/A	#N/A	#N/A	#N/A	#N/A	#N/A	#N/A	#N/A	#N/A	#N/A	0.430825	#N/A	#N/A	0.437745	0.378977	0.389058	1.00547	1.10584	2.16525	0.897838	0.41963	1.26009	#N/A	0.826584	1.10981	43	ENSG00000173064	HECTD4	protein_coding	HECT domain E3 ubiquitin protein ligase 4 [Source:HGNC Symbol;Acc:HGNC:26611]
HIBADH	0.478635	2.06853	1.9641	1.46006	1.76819	2.89248	2.06798	1.90489	3.09233	0.199289	2.2015	#N/A	1.11363	0.702713	0.729479	0.501412	0.733335	0.751115	0.939518	2.23265	0.710505	1.0689	0.38165	1.36099	1.02085	0.701637	1.11815	1.34634	1.83992	2.52036	0.316082	#N/A	#N/A	#N/A	#N/A	#N/A	#N/A	#N/A	#N/A	#N/A	#N/A	#N/A	#N/A	#N/A	#N/A	#N/A	#N/A	#N/A	#N/A	#N/A	0.187498	0.857478	1.03969	1.11855	1.34418	1.86841	3.12878	2.10336	1.19825	1.04374	0.436582	1.6733	1.82381	43	ENSG00000106049	HIBADH	protein_coding	3-hydroxyisobutyrate dehydrogenase [Source:HGNC Symbol;Acc:HGNC:4907]
#236065	0.819645	1.70256	2.11475	2.0345	1.67614	3.34993	2.18565	1.59272	2.44701	#N/A	3.72144	2.06243	2.18673	1.95283	2.18761	2.25391	1.94658	2.53543	2.29876	2.79584	2.1935	1.75257	0.690671	2.93804	2.59436	#N/A	2.29068	2.25764	1.6038	#N/A	1.52468	1.01233	1.72894	1.08713	#N/A	#N/A	#N/A	#N/A	#N/A	#N/A	#N/A	#N/A	#N/A	#N/A	#N/A	#N/A	#N/A	#N/A	#N/A	#N/A	#N/A	2.3001	1.59309	2.14479	2.182	3.20868	3.97515	4.31867	2.14119	2.09317	1.30223	2.50593	1.67395	43	ENSG00000236065		lncRNA	novel transcript
CCNC	0.583643	1.22992	0.827457	0.77333	0.841464	1.31924	1.45386	0.987831	1.50255	#N/A	2.3896	0.694781	0.799829	0.434268	0.873	0.59346	0.997064	0.690358	0.752231	1.05584	0.595719	0.582498	0.35338	1.38291	0.650242	#N/A	1.42289	1.46008	1.62047	#N/A	0.563939	0.921719	#N/A	#N/A	#N/A	#N/A	0.247025	#N/A	#N/A	#N/A	#N/A	#N/A	#N/A	#N/A	#N/A	#N/A	#N/A	#N/A	0.56743	#N/A	#N/A	0.586968	0.363205	0.555357	0.509811	1.47518	2.69525	1.06551	1.25727	1.93457	0.536291	1.18778	1.65545	43	ENSG00000112237	CCNC	protein_coding	cyclin C [Source:HGNC Symbol;Acc:HGNC:1581]
CCDC39-AS1	1.35425	#N/A	3.9903	2.98902	2.00303	2.79611	1.41849	4.66079	1.73239	#N/A	0.949967	#N/A	1.524	3.8839	1.66348	3.43851	2.8496	2.62478	#N/A	0.913444	1.28394	1.57441	1.36085	0.956016	1.59052	#N/A	3.86663	1.36829	2.35954	#N/A	3.0149	1.11223	3.8013	#N/A	#N/A	#N/A	#N/A	#N/A	1.02141	#N/A	#N/A	#N/A	1.04763	1.33265	0.731218	#N/A	0.45246	#N/A	#N/A	1.30138	#N/A	7.51801	3.62198	2.37499	2.27256	1.32801	0.816369	1.92173	1.98825	#N/A	#N/A	1.81556	1.00483	43	ENSG00000243187	CCDC39-AS1	lncRNA	CCDC39 antisense RNA 1 [Source:HGNC Symbol;Acc:HGNC:41089]
RASSF8-AS1	0.818359	2.99258	2.79944	2.41466	2.2539	3.86171	2.49892	2.36884	2.71197	#N/A	3.02131	#N/A	1.93746	1.39628	1.34254	1.28622	0.692755	1.33405	1.35862	3.16633	2.45488	1.90261	0.71326	2.42573	2.36159	#N/A	3.1842	2.64542	4.02104	1.93734	1.66194	2.62094	1.57596	1.13215	#N/A	#N/A	#N/A	#N/A	#N/A	#N/A	#N/A	#N/A	#N/A	#N/A	#N/A	#N/A	#N/A	#N/A	#N/A	#N/A	#N/A	3.68432	2.1686	2.57754	3.5949	3.61989	3.63807	4.54266	2.04722	2.30442	0.752127	3.99169	3.59958	43	ENSG00000246695	RASSF8-AS1	lncRNA	RASSF8 antisense RNA 1 [Source:HGNC Symbol;Acc:HGNC:48637]
STX17-DT	1.83305	2.6057	3.48913	3.1372	3.29007	4.38798	3.45291	2.68513	4.04815	#N/A	5.04311	2.85251	2.84472	4.14456	3.73651	3.33043	3.55572	4.80452	3.51536	4.4658	4.72092	5.88553	1.56658	3.22017	5.97813	1.55566	3.49416	2.79718	4.48589	#N/A	2.95836	1.97563	1.88437	2.16106	#N/A	#N/A	#N/A	#N/A	#N/A	#N/A	#N/A	#N/A	#N/A	#N/A	#N/A	#N/A	#N/A	#N/A	#N/A	#N/A	#N/A	3.07442	3.03601	3.18957	3.2743	5.63135	5.00556	4.21392	1.30734	#N/A	0.894385	3.4413	1.63826	43	ENSG00000255145	STX17-DT	lncRNA	STX17 divergent transcript [Source:HGNC Symbol;Acc:HGNC:51174]
GRTP1	0.78031	2.81105	5.4141	3.58207	3.70435	7.32786	4.25913	3.18309	3.1793	0.367795	1.98144	#N/A	2.14711	2.0423	1.61412	1.90579	2.38291	1.82017	2.10181	1.72035	1.81964	1.92533	0.886686	1.87055	2.27469	#N/A	3.44162	3.87275	5.23613	1.89314	1.42148	1.52845	1.76614	#N/A	#N/A	#N/A	#N/A	#N/A	#N/A	#N/A	#N/A	#N/A	#N/A	#N/A	#N/A	#N/A	#N/A	#N/A	#N/A	#N/A	0.281639	1.85081	1.3066	2.33402	1.96534	2.36239	3.75554	2.79718	1.96056	1.3587	#N/A	3.57506	5.86461	43	ENSG00000139835	GRTP1	protein_coding	growth hormone regulated TBC protein 1 [Source:HGNC Symbol;Acc:HGNC:20310]
NEXN-AS1	1.08845	2.07348	4.04855	3.39411	2.20032	4.07334	2.88706	3.79857	2.91712	#N/A	3.94726	1.43468	2.2831	1.84756	2.43553	1.89249	1.94986	1.47301	1.46698	2.0851	2.04644	1.69041	1.2155	1.72048	2.23309	#N/A	3.70746	2.17608	3.51152	#N/A	1.93956	2.50307	2.99797	1.09072	#N/A	#N/A	0.318037	#N/A	#N/A	#N/A	#N/A	#N/A	#N/A	#N/A	#N/A	#N/A	#N/A	#N/A	#N/A	0.339938	#N/A	2.63524	1.36328	2.03348	2.09175	3.05278	3.28786	2.13505	2.45759	#N/A	#N/A	2.62994	3.73034	43	ENSG00000235927	NEXN-AS1	lncRNA	NEXN antisense RNA 1 [Source:HGNC Symbol;Acc:HGNC:31983]
GHR	#N/A	6.27536	1.58917	2.09694	1.5943	2.9071	2.13487	2.40039	2.34249	#N/A	2.35825	#N/A	1.52029	1.36628	2.07695	0.738936	1.13802	1.26027	1.62879	2.99247	1.10786	1.86159	0.688969	1.9432	1.65674	0.597501	4.64086	4.56325	4.97902	6.02514	1.43829	1.45552	1.25025	0.973584	#N/A	#N/A	#N/A	#N/A	#N/A	#N/A	#N/A	#N/A	#N/A	#N/A	#N/A	#N/A	#N/A	#N/A	#N/A	#N/A	0.354428	0.966701	1.28797	1.4646	1.68945	1.49418	3.6324	1.93936	1.51275	1.64862	#N/A	4.43407	6.11807	43	ENSG00000112964	GHR	protein_coding	growth hormone receptor [Source:HGNC Symbol;Acc:HGNC:4263]
LINC00472	#N/A	5.25658	0.604744	0.56086	0.751473	0.955909	0.695916	0.928528	1.19185	#N/A	1.41915	#N/A	0.725504	3.32377	3.26888	3.04135	2.41172	3.11838	2.47385	5.4131	3.48322	3.08483	0.919631	3.44307	1.39539	#N/A	3.0248	3.79084	5.5838	3.25243	1.92186	1.05868	1.69953	0.559756	#N/A	#N/A	#N/A	#N/A	#N/A	#N/A	#N/A	#N/A	#N/A	#N/A	#N/A	#N/A	#N/A	#N/A	0.518462	#N/A	0.164414	0.872851	0.351997	1.18175	1.3099	1.23084	2.17033	1.96973	1.03768	2.06731	#N/A	4.73854	3.80293	43	ENSG00000233237	LINC00472	lncRNA	long intergenic non-protein coding RNA 472 [Source:HGNC Symbol;Acc:HGNC:21380]
PFKFB1	#N/A	7.31181	7.51642	4.86473	5.75256	6.68685	4.56656	4.67567	4.79264	#N/A	3.07946	#N/A	4.22513	8.62015	5.56515	8.00969	5.02247	8.45528	6.33395	8.15974	8.78263	6.25681	1.36472	6.66877	6.98309	#N/A	5.81283	6.69852	5.3356	4.28467	4.99275	3.8607	3.30569	1.09278	#N/A	#N/A	#N/A	#N/A	#N/A	#N/A	#N/A	#N/A	#N/A	#N/A	#N/A	#N/A	#N/A	#N/A	#N/A	#N/A	0.526915	10.1907	4.62294	5.08834	9.65307	7.09436	7.96413	6.60956	5.84812	7.36421	1.31605	5.37848	5.31902	43	ENSG00000158571	PFKFB1	protein_coding	6-phosphofructo-2-kinase/fructose-2,6-biphosphatase 1 [Source:HGNC Symbol;Acc:HGNC:8872]
SEMA3C	#N/A	5.0999	8.31525	5.90736	5.56046	6.02993	5.54274	5.46363	5.0608	0.41734	3.2341	1.4398	2.36441	2.19125	#N/A	1.17483	0.65015	2.07993	1.55522	2.02275	0.745377	1.68146	0.401373	2.33211	1.52002	1.00547	4.41805	3.95136	4.23599	6.0858	#N/A	#N/A	#N/A	#N/A	#N/A	#N/A	#N/A	#N/A	0.175911	#N/A	#N/A	#N/A	#N/A	0.175913	#N/A	#N/A	#N/A	#N/A	#N/A	0.466108	#N/A	5.89366	4.35713	4.11501	7.45437	4.50432	5.91467	7.77032	4.23168	2.57547	1.15803	5.83857	8.42211	43	ENSG00000075223	SEMA3C	protein_coding	semaphorin 3C [Source:HGNC Symbol;Acc:HGNC:10725]
TBX15	#N/A	4.34842	8.24259	6.28551	6.05184	6.4756	5.3513	4.41419	4.96105	0.365279	4.3472	1.75952	2.48445	0.502684	0.654286	0.65376	0.940068	0.370476	0.690983	1.40108	0.624621	0.658186	#N/A	1.33636	0.978964	#N/A	5.18848	5.05517	4.90532	6.06509	1.27843	2.08903	1.11571	0.656623	#N/A	#N/A	#N/A	#N/A	#N/A	#N/A	#N/A	#N/A	#N/A	#N/A	#N/A	#N/A	#N/A	#N/A	#N/A	#N/A	#N/A	1.22774	1.34813	0.987898	1.6584	1.67344	3.53755	2.5272	1.9891	1.63904	0.669127	7.16702	4.98462	43	ENSG00000092607	TBX15	protein_coding	T-box transcription factor 15 [Source:HGNC Symbol;Acc:HGNC:11594]
USP53	#N/A	2.69631	5.25066	2.67528	5.15187	5.1983	4.94775	2.58261	4.18249	#N/A	3.89055	#N/A	2.4416	1.11856	#N/A	0.448821	#N/A	1.03617	1.33671	1.80253	#N/A	1.62645	0.426156	1.71534	1.37247	0.538067	2.75638	2.45707	2.77151	2.40744	0.459986	1.06297	0.389755	#N/A	0.127394	#N/A	#N/A	#N/A	#N/A	#N/A	0.0876754	0.470127	#N/A	#N/A	#N/A	#N/A	#N/A	#N/A	#N/A	#N/A	0.345553	5.4455	2.7982	2.70698	5.58563	4.78003	4.34926	4.63529	2.80503	2.23967	1.12052	3.27052	4.65008	43	ENSG00000145390	USP53	protein_coding	ubiquitin specific peptidase 53 [Source:HGNC Symbol;Acc:HGNC:29255]
ME1	#N/A	3.38583	7.29385	4.10521	5.65811	5.92521	5.5429	3.74993	5.51504	0.318079	4.37058	#N/A	3.7801	3.78386	2.92119	3.02375	2.15246	3.83884	2.89226	7.45289	2.38593	4.80314	1.12417	3.28169	3.42391	#N/A	#N/A	#N/A	2.36852	2.3276	3.04108	2.52744	2.01757	1.08279	#N/A	#N/A	#N/A	#N/A	0.145899	#N/A	#N/A	#N/A	#N/A	0.201037	#N/A	#N/A	#N/A	#N/A	#N/A	#N/A	#N/A	6.54596	3.26093	2.83142	8.91294	4.84125	7.12119	8.99125	4.40081	4.52653	1.27498	3.34834	2.99016	43	ENSG00000065833	ME1	protein_coding	malic enzyme 1 [Source:HGNC Symbol;Acc:HGNC:6983]
#257252	#N/A	5.18914	7.93887	4.29636	5.02147	5.7927	4.64607	4.02688	3.47855	#N/A	3.30812	#N/A	2.82824	3.35926	3.38118	3.22194	3.25058	2.87126	2.53263	5.99018	3.84982	3.8189	0.915389	2.35992	2.84709	1.22027	4.05456	3.45337	3.39862	3.82431	2.08452	2.63951	1.96689	1.30221	#N/A	#N/A	#N/A	#N/A	#N/A	#N/A	#N/A	#N/A	#N/A	#N/A	#N/A	#N/A	#N/A	#N/A	#N/A	#N/A	#N/A	3.79003	1.53249	2.46526	3.94546	3.68894	5.86302	5.60506	3.03338	5.08595	0.986127	7.67293	3.07679	43	ENSG00000257252		lncRNA	novel transcript, antisense to NUDT4
ZYG11B	#N/A	2.60671	3.68882	2.7441	3.54519	4.32183	2.98845	2.56998	3.79788	#N/A	4.91554	1.62077	1.89613	1.95693	1.59717	1.77665	1.95622	1.95356	2.27047	4.07184	1.80324	2.57232	0.790458	1.98164	1.84621	#N/A	1.48978	1.91915	2.04814	3.66361	1.66914	1.25046	1.13733	#N/A	#N/A	#N/A	0.198087	#N/A	#N/A	#N/A	#N/A	#N/A	#N/A	#N/A	#N/A	#N/A	#N/A	#N/A	#N/A	#N/A	#N/A	2.64771	2.01638	2.11936	3.61244	3.88905	3.61683	4.81756	2.39833	4.66255	0.616283	2.61145	4.29902	43	ENSG00000162378	ZYG11B	protein_coding	zyg-11 family member B, cell cycle regulator [Source:HGNC Symbol;Acc:HGNC:25820]
RDH5	#N/A	4.99528	5.36274	2.96148	3.62739	4.41017	4.15227	3.32946	3.91532	#N/A	2.3925	0.911859	2.88154	3.26543	2.17513	3.16071	1.84873	2.44752	2.87919	6.19302	2.20252	3.9902	0.823659	4.6613	3.95225	#N/A	4.14653	3.94174	2.96114	3.71249	0.752322	0.912879	0.683489	0.785613	#N/A	#N/A	#N/A	#N/A	#N/A	#N/A	#N/A	#N/A	#N/A	#N/A	#N/A	#N/A	#N/A	#N/A	#N/A	#N/A	#N/A	4.67859	2.42682	2.25158	4.85197	4.3935	3.98403	7.98052	4.58629	3.38865	0.667941	2.81178	3.57931	43	ENSG00000135437	RDH5	protein_coding	retinol dehydrogenase 5 [Source:HGNC Symbol;Acc:HGNC:9940]
ZNF280D	#N/A	1.97194	1.40453	0.98595	1.29994	1.92314	1.85815	1.21016	2.21613	0.159943	2.43637	0.774151	1.11954	0.677621	0.968577	0.655347	0.689722	0.733238	0.702768	2.13228	0.827617	1.03588	0.314515	1.58412	1.16511	#N/A	0.993652	1.00422	1.3309	1.31351	0.798384	0.852992	0.642501	0.670596	#N/A	#N/A	#N/A	#N/A	#N/A	#N/A	#N/A	#N/A	#N/A	#N/A	#N/A	#N/A	#N/A	#N/A	#N/A	#N/A	#N/A	1.0829	1.03171	1.06383	2.00632	1.58321	3.37202	2.39585	1.26557	1.50617	#N/A	1.83066	2.26712	43	ENSG00000137871	ZNF280D	protein_coding	zinc finger protein 280D [Source:HGNC Symbol;Acc:HGNC:25953]
TIAM2	#N/A	2.07691	1.49462	1.00876	1.73979	2.2655	1.62571	1.25384	1.77919	#N/A	1.93363	#N/A	1.02538	1.00679	1.04766	0.916625	1.22016	1.2234	1.06454	1.84224	1.34788	1.3408	0.642286	1.90524	1.0277	0.781834	1.25288	1.38394	1.64036	#N/A	0.843825	0.563987	0.870076	0.541335	#N/A	#N/A	#N/A	#N/A	#N/A	#N/A	#N/A	#N/A	#N/A	#N/A	#N/A	#N/A	#N/A	#N/A	#N/A	0.242919	#N/A	0.663431	0.562998	0.908893	1.48164	1.1946	2.30929	1.44539	1.33599	1.37008	0.453225	1.4848	1.16657	43	ENSG00000146426	TIAM2	protein_coding	TIAM Rac1 associated GEF 2 [Source:HGNC Symbol;Acc:HGNC:11806]
ZNF680	#N/A	2.42623	1.95381	1.45874	1.92328	2.91472	2.7611	1.79498	2.97763	#N/A	2.94265	1.09773	1.56105	0.774643	1.17929	1.19804	1.49765	0.995583	0.781903	2.23219	1.00901	0.901709	0.453481	1.81175	1.39677	#N/A	1.65536	2.08692	2.0278	#N/A	0.712192	1.49811	0.50884	0.645783	#N/A	#N/A	#N/A	#N/A	#N/A	#N/A	#N/A	#N/A	#N/A	#N/A	#N/A	#N/A	#N/A	#N/A	#N/A	0.254208	#N/A	2.0841	1.94173	1.82824	3.43205	2.55193	3.29204	3.34898	1.86672	2.09045	0.883766	2.20712	2.43611	43	ENSG00000173041	ZNF680	protein_coding	zinc finger protein 680 [Source:HGNC Symbol;Acc:HGNC:26897]
VLDLR-AS1	#N/A	3.61761	7.60491	6.18199	4.28617	6.21159	3.49006	4.37357	4.80931	#N/A	3.12034	#N/A	3.54108	2.50568	4.15432	2.7143	2.58787	1.91201	1.74039	4.74604	2.32542	4.75945	1.22391	2.36837	3.87853	#N/A	4.09796	4.58227	3.65712	2.88824	3.74114	2.63371	2.8571	2.29985	#N/A	#N/A	#N/A	#N/A	#N/A	#N/A	#N/A	#N/A	#N/A	#N/A	#N/A	#N/A	#N/A	#N/A	#N/A	0.301399	#N/A	7.35126	2.76403	3.83762	8.16635	5.92388	6.35368	6.2679	5.56175	2.86387	1.01348	4.00648	6.89944	43	ENSG00000236404	VLDLR-AS1	lncRNA	VLDLR antisense RNA 1 [Source:HGNC Symbol;Acc:HGNC:49621]
#251600	#N/A	3.56936	3.84832	1.94122	3.53364	5.19881	3.44044	2.54246	3.92139	0.574797	2.18924	#N/A	2.12008	0.687538	0.692107	0.507016	0.988515	1.1035	#N/A	3.04757	#N/A	#N/A	#N/A	1.64751	1.66188	#N/A	4.52025	3.61071	3.31604	#N/A	2.49806	2.3455	1.56198	1.0622	#N/A	#N/A	#N/A	#N/A	0.56025	#N/A	#N/A	#N/A	0.689648	0.345646	0.619351	#N/A	#N/A	#N/A	#N/A	1.12413	#N/A	2.87057	2.40036	2.32302	3.86138	3.01445	6.12037	3.28139	2.39622	1.72415	0.805828	1.39925	2.1188	43	ENSG00000251600		lncRNA	novel transcript, antisense to GYPA
#257759	#N/A	3.1818	1.8172	1.3472	1.80087	2.52356	1.30492	1.73343	2.47163	#N/A	1.62539	#N/A	1.22622	1.11362	1.2229	1.10611	1.14575	1.29086	0.878869	3.192	1.24664	0.703936	0.359238	2.33996	1.70733	0.653908	2.26661	2.78174	2.88167	2.8631	0.977116	1.25546	1.11713	0.713018	#N/A	#N/A	#N/A	#N/A	#N/A	#N/A	#N/A	#N/A	#N/A	#N/A	#N/A	#N/A	#N/A	#N/A	#N/A	#N/A	#N/A	1.78265	1.20748	1.72445	2.704	1.35677	3.31419	2.68072	1.1582	1.87502	0.76257	1.9288	3.25688	43	ENSG00000257759		lncRNA	novel transcript
MRLN	#N/A	4.41792	9.58351	6.24826	5.70546	5.61036	4.92946	5.32084	4.55003	#N/A	3.61537	1.6212	5.77608	9.73082	7.64436	7.5794	1.04908	6.40937	1.08221	2.11328	3.94655	4.88411	2.47009	3.22199	3.38335	#N/A	5.54031	4.70208	4.86074	2.88288	7.36177	2.43971	5.36712	2.23544	#N/A	#N/A	#N/A	#N/A	#N/A	#N/A	#N/A	#N/A	#N/A	#N/A	#N/A	#N/A	#N/A	#N/A	#N/A	#N/A	#N/A	9.9289	6.70534	4.29792	5.52821	4.68551	1.49353	4.60035	5.02525	1.35126	1.53524	6.01882	5.95516	43	ENSG00000227877	MRLN	protein_coding	myoregulin [Source:HGNC Symbol;Acc:HGNC:48649]
RNF157	#N/A	3.36825	3.15639	3.14433	2.48013	3.33357	3.55672	3.24748	3.76106	#N/A	3.25498	#N/A	3.55509	6.53356	5.64437	5.33232	3.88014	5.63017	4.0587	6.05034	4.76176	5.18341	1.28212	3.46489	7.32138	#N/A	3.82025	5.74606	5.03184	2.39377	4.61636	2.79494	3.97097	1.15292	#N/A	#N/A	#N/A	#N/A	#N/A	#N/A	#N/A	0.265808	#N/A	#N/A	#N/A	#N/A	#N/A	#N/A	#N/A	#N/A	0.735753	8.27894	5.1495	4.50459	7.62147	4.1318	6.02045	7.63952	4.10103	5.22128	1.04782	#N/A	1.84719	43	ENSG00000141576	RNF157	protein_coding	ring finger protein 157 [Source:HGNC Symbol;Acc:HGNC:29402]
GPD1	#N/A	4.35702	8.09095	5.45298	5.10739	4.74946	3.30486	4.43491	3.2378	#N/A	5.15812	1.4468	3.75226	6.94758	5.21445	8.68162	5.36289	7.50237	3.80546	4.59657	5.60962	5.59179	1.25417	5.30023	5.66678	#N/A	5.67133	6.50048	6.62076	2.67195	5.20514	3.43226	3.9739	#N/A	#N/A	#N/A	#N/A	#N/A	#N/A	#N/A	#N/A	1.36841	#N/A	#N/A	#N/A	#N/A	#N/A	#N/A	#N/A	#N/A	0.984112	8.24887	4.48065	3.9428	6.29142	3.70735	4.69892	6.00709	6.0885	4.28163	#N/A	6.56085	5.47787	43	ENSG00000167588	GPD1	protein_coding	glycerol-3-phosphate dehydrogenase 1 [Source:HGNC Symbol;Acc:HGNC:4455]
RTN4	#N/A	1.5741	2.65787	1.62805	2.46861	3.07299	2.30242	1.64265	3.57468	0.590119	4.4599	1.55089	1.38897	#N/A	#N/A	#N/A	0.634422	0.444448	#N/A	1.55525	#N/A	0.659579	#N/A	1.08425	0.73854	#N/A	0.638384	0.688772	#N/A	1.6646	0.815215	#N/A	0.739675	#N/A	#N/A	#N/A	0.702281	#N/A	0.440039	#N/A	#N/A	#N/A	0.517472	0.367015	0.462397	#N/A	0.453435	0.328236	#N/A	0.803396	#N/A	2.09639	1.54722	1.41161	2.70104	2.17026	3.22312	3.27489	1.91702	2.05369	0.903275	2.74895	2.17338	43	ENSG00000115310	RTN4	protein_coding	reticulon 4 [Source:HGNC Symbol;Acc:HGNC:14085]
ZCWPW2	#N/A	2.13765	3.10022	2.21075	2.57298	4.11005	2.82055	1.8449	3.69348	0.350312	3.57295	#N/A	1.29073	0.705988	0.710626	0.694415	0.776655	0.630538	0.671624	1.8883	0.960622	1.58505	0.390584	1.17842	1.62554	#N/A	1.94183	2.30551	1.93378	2.043	0.75846	1.29711	1.00394	0.847559	#N/A	#N/A	#N/A	#N/A	#N/A	#N/A	#N/A	#N/A	#N/A	#N/A	#N/A	#N/A	#N/A	#N/A	#N/A	#N/A	#N/A	1.5138	1.58566	1.90619	2.08496	2.91663	6.74217	2.45591	1.78465	1.75192	0.727482	3.66389	2.63073	43	ENSG00000206559	ZCWPW2	protein_coding	zinc finger CW-type and PWWP domain containing 2 [Source:HGNC Symbol;Acc:HGNC:23574]
MKLN1	#N/A	1.22953	0.710958	0.662742	0.85124	1.29139	1.05793	0.81396	1.40301	#N/A	1.6179	#N/A	0.431086	0.281457	0.521168	#N/A	#N/A	0.372403	0.475688	1.3085	0.446154	0.476255	#N/A	1.0047	0.346271	0.555349	0.869056	1.10862	1.2323	1.5018	0.553399	0.972379	0.403555	0.373762	#N/A	#N/A	#N/A	#N/A	#N/A	#N/A	#N/A	#N/A	0.138849	0.203979	0.157304	#N/A	0.192377	0.175548	#N/A	0.134621	#N/A	#N/A	0.307608	0.689784	0.356712	0.999813	1.94972	0.596693	#N/A	0.843673	#N/A	1.31571	1.34232	43	ENSG00000128585	MKLN1	protein_coding	muskelin 1 [Source:HGNC Symbol;Acc:HGNC:7109]
SYNC	#N/A	2.27118	3.54392	2.30145	2.40992	2.97355	2.00378	2.49206	3.51036	#N/A	4.83226	1.79048	2.88402	1.15666	1.45176	1.4276	1.50137	1.2178	0.99654	2.50499	1.84242	1.32124	0.483391	1.70442	1.16509	#N/A	2.50262	1.96975	2.46644	#N/A	0.976418	1.37222	0.944679	0.714306	#N/A	#N/A	0.233683	#N/A	#N/A	#N/A	#N/A	#N/A	#N/A	#N/A	#N/A	#N/A	#N/A	#N/A	#N/A	#N/A	#N/A	3.55534	1.87232	1.991	3.42438	3.63035	4.28573	4.55115	2.90556	1.94747	1.04424	1.48256	2.71152	43	ENSG00000162520	SYNC	protein_coding	syncoilin, intermediate filament protein [Source:HGNC Symbol;Acc:HGNC:28897]
UBAP1	#N/A	1.51206	1.62994	1.16808	1.74158	2.84823	1.78899	1.43823	2.3828	#N/A	2.65679	#N/A	1.08158	0.765906	0.621198	0.848642	1.01576	0.890605	0.993612	1.99532	1.26857	0.980565	0.498564	1.80793	0.664389	#N/A	0.830333	0.935517	1.06461	1.90923	0.904623	0.819382	0.805323	0.780547	#N/A	#N/A	#N/A	#N/A	#N/A	#N/A	#N/A	#N/A	#N/A	#N/A	#N/A	#N/A	0.120028	#N/A	#N/A	#N/A	#N/A	1.08782	0.970573	1.39569	1.7304	1.5755	2.92718	2.96573	1.18506	1.31928	0.846558	1.0444	1.40083	43	ENSG00000165006	UBAP1	protein_coding	ubiquitin associated protein 1 [Source:HGNC Symbol;Acc:HGNC:12461]
NFATC3	#N/A	1.29199	1.09222	0.950725	1.20388	1.5106	1.24873	0.757545	1.50071	#N/A	1.41158	#N/A	0.932732	1.47787	1.18733	1.50891	0.936489	1.25795	1.39904	3.17789	1.16887	1.62143	0.584824	2.38479	1.35352	#N/A	0.553754	0.583506	0.513137	#N/A	1.56744	1.2019	1.20974	0.717603	#N/A	#N/A	#N/A	#N/A	#N/A	#N/A	0.127881	0.277579	#N/A	#N/A	#N/A	#N/A	#N/A	#N/A	0.85295	#N/A	0.202977	0.961868	1.13573	1.63137	1.57362	1.27101	2.88007	2.20834	0.917511	2.13817	0.501741	#N/A	#N/A	43	ENSG00000072736	NFATC3	protein_coding	nuclear factor of activated T cells 3 [Source:HGNC Symbol;Acc:HGNC:7777]
#279762	#N/A	2.6771	3.30541	3.22447	3.96246	4.88557	2.80341	2.95837	4.41223	0.715737	2.87189	1.93345	2.09512	1.72637	2.62024	1.79828	1.62375	2.09374	1.82185	2.46932	1.57033	1.95762	0.954966	3.75719	2.19483	#N/A	3.19722	4.65156	2.83479	#N/A	1.50327	2.88096	1.82953	#N/A	#N/A	#N/A	0.499952	#N/A	#N/A	#N/A	#N/A	#N/A	#N/A	#N/A	#N/A	#N/A	#N/A	#N/A	#N/A	#N/A	#N/A	3.09494	2.3355	3.79683	3.84853	2.94268	4.72425	2.91082	2.3145	4.19695	0.91939	4.08579	3.17161	43	ENSG00000279762		lncRNA	novel transcript, antisense to PSMD11
YWHAG	#N/A	1.74003	4.0529	3.03058	3.39815	3.70892	2.38588	2.65901	4.31522	#N/A	3.81534	1.08379	2.63509	3.42582	2.43641	2.88584	2.3455	2.59042	2.49944	4.07039	3.12063	2.65965	0.998742	3.34087	2.48317	#N/A	1.20856	2.32677	1.30191	1.65648	2.65451	1.63855	2.64015	0.910011	#N/A	#N/A	#N/A	#N/A	#N/A	#N/A	#N/A	#N/A	#N/A	#N/A	#N/A	#N/A	#N/A	#N/A	#N/A	#N/A	#N/A	4.19313	3.39034	4.47204	4.89356	7.0317	3.24941	7.30198	2.57412	2.9715	1.06866	1.97051	3.14393	43	ENSG00000170027	YWHAG	protein_coding	tyrosine 3-monooxygenase/tryptophan 5-monooxygenase activation protein gamma [Source:HGNC Symbol;Acc:HGNC:12852]
LMCD1-AS1	#N/A	1.57024	0.936452	0.764933	1.14797	1.22683	1.7392	1.26007	1.79378	0.294554	1.58389	#N/A	1.25038	0.939662	1.08595	1.4294	1.01662	0.947167	0.773128	1.82019	0.757726	1.42219	0.382754	1.32042	1.82207	#N/A	1.99894	2.52893	2.50766	4.11907	0.95506	1.04429	#N/A	0.502117	#N/A	#N/A	#N/A	#N/A	#N/A	#N/A	#N/A	#N/A	#N/A	0.153961	0.27418	#N/A	#N/A	#N/A	#N/A	0.416089	#N/A	1.43876	1.74959	#N/A	1.65147	1.98425	2.42005	2.09817	2.4129	0.866664	#N/A	4.39015	4.11697	43	ENSG00000227110	LMCD1-AS1	lncRNA	LMCD1 antisense RNA 1 [Source:HGNC Symbol;Acc:HGNC:44477]
GCLM	#N/A	3.42565	1.38717	1.50808	1.44764	1.4545	1.11731	1.40704	3.5432	0.536179	2.2024	#N/A	1.45263	1.47966	0.937889	0.972839	0.865441	1.32096	#N/A	2.34234	1.26058	3.92913	#N/A	2.29551	#N/A	#N/A	2.1249	2.38856	2.36995	#N/A	2.01063	1.35906	1.90751	#N/A	#N/A	#N/A	0.483536	#N/A	0.847771	#N/A	#N/A	#N/A	0.53107	0.52761	0.352448	#N/A	0.436362	0.304098	#N/A	0.786392	#N/A	2.8779	2.51169	1.30279	2.78375	3.30446	4.14134	2.51127	1.51647	1.49927	#N/A	#N/A	#N/A	43	ENSG00000023909	GCLM	protein_coding	glutamate-cysteine ligase modifier subunit [Source:HGNC Symbol;Acc:HGNC:4312]
PSMD7-DT	#N/A	3.26715	5.74132	3.4061	3.69081	6.69971	3.58361	2.59751	6.43703	#N/A	2.78183	#N/A	1.70967	3.35361	3.51227	2.55028	1.3442	2.60406	3.10931	4.65089	2.32812	3.53566	1.19967	5.51671	2.58178	#N/A	3.56219	2.82132	2.79726	2.08196	1.88342	1.49406	1.97081	1.33822	#N/A	#N/A	#N/A	#N/A	#N/A	#N/A	#N/A	#N/A	#N/A	#N/A	#N/A	#N/A	#N/A	#N/A	#N/A	0.306598	#N/A	3.06566	2.12944	3.77995	4.51071	2.89089	4.41155	3.82774	2.48454	3.77203	1.16383	4.39322	5.2614	43	ENSG00000261404	PSMD7-DT	lncRNA	PSMD7 divergent transcript [Source:HGNC Symbol;Acc:HGNC:53056]
PRKCH-AS1	#N/A	2.2229	#N/A	#N/A	#N/A	0.860305	#N/A	#N/A	1.04234	#N/A	0.849274	1.22919	0.945136	4.51723	3.25471	3.32274	2.83729	3.94105	3.72872	5.82227	2.93877	4.54741	1.4723	3.83393	2.07959	1.01523	5.61764	5.39559	7.39612	#N/A	1.15468	0.984941	0.780159	#N/A	#N/A	#N/A	0.827202	#N/A	0.306421	#N/A	#N/A	#N/A	0.379102	0.431006	0.566949	#N/A	#N/A	#N/A	#N/A	0.743802	0.39967	4.35889	2.71061	2.2855	5.3945	3.80231	5.78523	3.63274	2.30457	3.20318	1.44206	#N/A	0.851358	43	ENSG00000247287	PRKCH-AS1	lncRNA	PRKCH antisense RNA 1 [Source:HGNC Symbol;Acc:HGNC:55588]
COQ3	#N/A	3.14633	5.65997	3.82831	2.89771	4.35139	3.03498	3.36554	2.83133	0.677801	4.90365	2.80071	2.73824	4.54258	3.88746	3.27329	6.77478	2.60388	3.62865	4.26715	4.75506	3.6767	1.28094	5.19033	2.66204	#N/A	3.4678	3.36621	3.40265	#N/A	2.61544	2.31998	1.57632	#N/A	#N/A	#N/A	0.518217	#N/A	#N/A	#N/A	#N/A	#N/A	#N/A	#N/A	#N/A	#N/A	#N/A	#N/A	#N/A	#N/A	#N/A	3.49813	2.64414	2.8791	2.87545	5.75049	4.0923	3.19161	1.69153	3.28579	1.11423	6.13381	4.95389	43	ENSG00000132423	COQ3	protein_coding	coenzyme Q3, methyltransferase [Source:HGNC Symbol;Acc:HGNC:18175]
LRIG2-DT#238198	#N/A	1.9123	1.37258	1.80896	1.30263	1.43688	1.80659	1.79378	2.24049	0.4297	2.18849	1.1974	1.32291	#N/A	0.621629	#N/A	#N/A	#N/A	0.998195	1.47259	#N/A	0.787813	0.407592	1.09335	1.12513	#N/A	1.8183	1.21182	2.12538	1.6721	0.540741	#N/A	0.53302	#N/A	#N/A	#N/A	0.571919	#N/A	0.265612	#N/A	#N/A	#N/A	0.31692	#N/A	0.298636	#N/A	#N/A	0.215487	#N/A	0.709087	#N/A	0.982445	1.56209	1.09076	1.74194	2.46665	2.95297	1.31806	1.54978	2.37334	0.807951	1.45847	1.6731	43	ENSG00000238198	LRIG2-DT	lncRNA	LRIG2 divergent transcript [Source:HGNC Symbol;Acc:HGNC:54312]
SLC25A33	#N/A	1.61202	3.3366	1.94492	2.65015	3.27213	2.89439	1.72165	3.52257	0.358751	3.11597	#N/A	1.31674	2.24868	1.7787	1.70417	2.22805	2.09143	2.21869	2.37154	1.42399	1.41162	0.886121	1.86113	2.03699	#N/A	1.85473	1.92561	1.86261	3.48436	2.28164	2.34891	2.07596	0.970322	0.198414	#N/A	#N/A	#N/A	#N/A	#N/A	0.196189	#N/A	#N/A	#N/A	#N/A	#N/A	#N/A	#N/A	#N/A	#N/A	0.360321	0.58144	0.88229	1.30285	1.16703	#N/A	3.88008	#N/A	1.53184	1.53855	#N/A	2.66112	1.49168	43	ENSG00000171612	SLC25A33	protein_coding	solute carrier family 25 member 33 [Source:HGNC Symbol;Acc:HGNC:29681]
ATP6AP1L	#N/A	1.80641	2.80164	1.81151	2.64066	2.81131	3.76052	1.56033	3.47001	#N/A	2.105	1.21908	1.42336	1.09315	1.28206	1.22461	1.53071	1.44017	1.24235	2.74017	1.25894	1.57572	0.561617	1.48952	2.12826	#N/A	2.36198	2.69248	2.50405	1.75379	1.08512	1.49414	1.11834	#N/A	#N/A	#N/A	#N/A	#N/A	#N/A	#N/A	#N/A	#N/A	#N/A	#N/A	#N/A	#N/A	#N/A	#N/A	#N/A	0.324597	#N/A	1.81648	1.76274	1.66441	3.05505	1.93656	2.83002	2.16804	2.11705	1.37725	0.642947	2.28975	2.88782	43	ENSG00000205464	ATP6AP1L	transcribed_unitary_pseudogene	ATPase H+ transporting accessory protein 1 like (pseudogene) [Source:HGNC Symbol;Acc:HGNC:28091]
RNF10	#N/A	1.34688	1.97068	1.03042	1.71578	2.53273	2.21312	0.83482	3.54929	#N/A	3.44986	#N/A	1.32121	1.79556	1.48619	1.85741	1.51311	1.52372	1.44923	3.10463	1.34229	3.41485	0.547182	1.50812	1.57662	#N/A	1.52393	1.54766	1.54388	1.59379	1.40165	0.671551	1.21442	0.700771	#N/A	#N/A	0.292235	#N/A	#N/A	#N/A	#N/A	#N/A	#N/A	#N/A	#N/A	#N/A	#N/A	#N/A	0.585758	#N/A	#N/A	1.7213	1.17118	1.29376	1.99243	2.1083	3.94006	3.32171	1.75248	1.5251	#N/A	1.22208	1.3288	43	ENSG00000022840	RNF10	protein_coding	ring finger protein 10 [Source:HGNC Symbol;Acc:HGNC:10055]
MID1IP1	#N/A	2.77386	6.74757	4.64671	3.55424	4.95298	2.31343	6.54716	3.66196	#N/A	3.75264	2.75458	3.00745	4.70072	4.22873	5.31862	3.91903	4.20983	3.77341	2.73937	2.37831	3.59204	1.79856	1.94275	3.93417	1.52376	4.28029	5.04328	5.26528	#N/A	6.67018	3.09398	3.407	2.62697	#N/A	#N/A	1.38316	#N/A	#N/A	#N/A	#N/A	#N/A	#N/A	#N/A	#N/A	#N/A	#N/A	#N/A	#N/A	#N/A	#N/A	5.81991	5.11617	4.71576	4.87749	4.18904	3.16873	3.85808	4.41096	2.20432	#N/A	3.60472	4.10417	43	ENSG00000165175	MID1IP1	protein_coding	MID1 interacting protein 1 [Source:HGNC Symbol;Acc:HGNC:20715]
SLC25A16	#N/A	1.40677	0.886351	1.03715	0.699127	1.60003	1.39179	0.921906	1.52336	#N/A	1.76954	0.929743	1.09325	1.11498	1.1015	1.27621	0.670602	1.63603	1.35128	2.93762	1.11853	1.24504	0.49826	1.97462	1.2073	#N/A	1.44059	1.63305	1.31274	1.27725	1.04271	1.37825	1.15153	#N/A	#N/A	#N/A	#N/A	#N/A	#N/A	#N/A	#N/A	#N/A	#N/A	#N/A	#N/A	#N/A	#N/A	#N/A	1.02878	#N/A	#N/A	1.01792	0.568288	0.780035	1.8875	1.26276	2.66847	1.91443	0.818958	2.19576	0.51381	0.653061	1.30182	43	ENSG00000122912	SLC25A16	protein_coding	solute carrier family 25 member 16 [Source:HGNC Symbol;Acc:HGNC:10986]
AMY2B	#N/A	1.37364	2.87545	2.402	1.90589	3.69128	2.44594	2.02714	2.83219	#N/A	2.32076	#N/A	1.7911	2.24299	2.17471	1.99598	1.75829	2.14483	2.78813	3.28934	2.69421	2.56842	0.657189	3.26858	1.84712	0.696408	1.55595	1.63061	1.84442	1.235	1.37916	2.14549	1.30304	0.710993	#N/A	#N/A	#N/A	#N/A	#N/A	#N/A	#N/A	#N/A	#N/A	#N/A	#N/A	#N/A	#N/A	#N/A	#N/A	#N/A	#N/A	2.30329	1.46583	2.54475	2.80768	3.12889	4.79841	4.60116	2.93396	2.50754	0.559045	1.93096	2.01421	43	ENSG00000240038	AMY2B	protein_coding	amylase alpha 2B [Source:HGNC Symbol;Acc:HGNC:478]
EYA1	#N/A	2.6477	4.03383	4.04293	3.70386	6.10655	3.27836	2.42521	6.06666	0.796975	2.92714	#N/A	#N/A	2.73071	2.96595	2.65224	2.27858	3.37216	2.59652	2.56549	3.00096	1.75727	1.13908	4.68974	5.11005	#N/A	3.61483	3.05802	2.50036	#N/A	2.99606	2.32428	3.1854	1.19054	#N/A	#N/A	#N/A	#N/A	0.613277	#N/A	#N/A	#N/A	1.09836	#N/A	0.47106	#N/A	#N/A	#N/A	#N/A	0.80221	#N/A	5.33563	4.00661	5.74919	4.02906	2.99436	4.11826	6.32615	2.53897	#N/A	#N/A	2.92238	3.98493	43	ENSG00000104313	EYA1	protein_coding	EYA transcriptional coactivator and phosphatase 1 [Source:HGNC Symbol;Acc:HGNC:3519]
COQ6	#N/A	1.85749	3.21956	1.6314	2.70977	2.88524	2.48624	2.50555	6.42779	0.451169	3.86554	0.996768	2.33602	1.32199	1.31516	1.49219	0.755582	1.4952	#N/A	3.40834	1.30594	2.65987	0.921208	1.2695	1.16284	#N/A	1.69963	2.20326	2.0944	#N/A	1.11643	1.30627	0.735312	#N/A	#N/A	#N/A	0.455547	#N/A	#N/A	#N/A	#N/A	#N/A	0.167942	#N/A	#N/A	#N/A	#N/A	#N/A	#N/A	#N/A	#N/A	1.9006	1.19732	2.00861	2.25099	2.27181	3.15373	3.44471	1.89318	1.89599	0.660371	1.6228	0.997003	43	ENSG00000119723	COQ6	protein_coding	coenzyme Q6, monooxygenase [Source:HGNC Symbol;Acc:HGNC:20233]
PRH1#231887	#N/A	1.18564	0.872532	0.658402	0.539478	1.1854	1.16505	0.831651	1.44922	0.199574	1.55988	#N/A	0.640567	0.596032	0.811833	0.656513	#N/A	0.808321	0.593235	0.840043	0.983274	0.479074	0.54786	1.229	0.993896	#N/A	0.857985	0.923607	1.15267	#N/A	0.653791	#N/A	0.602337	0.71004	#N/A	#N/A	#N/A	#N/A	#N/A	#N/A	#N/A	#N/A	0.15199	#N/A	#N/A	#N/A	0.245652	0.173577	1.46051	0.303173	#N/A	0.556003	0.694798	0.871931	0.988989	0.763761	1.22748	1.34608	0.612689	#N/A	0.546557	1.37953	#N/A	43	ENSG00000231887	PRH1	protein_coding	proline rich protein HaeIII subfamily 1 [Source:HGNC Symbol;Acc:HGNC:9366]
ZNF592	#N/A	1.21019	1.31386	1.13271	1.29176	2.20286	1.56468	1.29566	1.84413	0.245849	2.69495	#N/A	1.09273	0.392596	1.16964	0.790598	0.981093	0.58507	#N/A	1.51497	1.00004	0.633222	0.320085	1.12371	1.26672	#N/A	0.674658	0.706286	0.554438	#N/A	0.70561	0.7888	0.573702	#N/A	#N/A	#N/A	#N/A	#N/A	#N/A	#N/A	#N/A	0.244914	0.120307	#N/A	#N/A	#N/A	#N/A	#N/A	0.812961	#N/A	#N/A	1.39252	1.21662	1.40813	2.5963	1.93515	3.34405	3.09491	1.32711	2.63732	0.823628	1.08336	0.80659	43	ENSG00000166716	ZNF592	protein_coding	zinc finger protein 592 [Source:HGNC Symbol;Acc:HGNC:28986]
PDE11A	#N/A	1.73537	7.12862	4.59806	3.55667	7.0753	4.07173	3.67919	3.63288	#N/A	3.77065	1.53695	3.09795	5.7306	6.15149	6.05038	3.21764	5.13676	4.46867	5.38951	5.85513	6.32504	0.922483	3.76568	6.57084	#N/A	3.51608	3.00498	3.37152	2.74759	3.32252	2.74261	2.76787	0.911409	#N/A	#N/A	#N/A	#N/A	#N/A	#N/A	#N/A	#N/A	#N/A	#N/A	#N/A	#N/A	#N/A	#N/A	#N/A	#N/A	0.702953	6.62394	4.13192	4.29295	6.87785	3.19946	5.39298	7.0318	4.63917	3.84846	#N/A	6.47989	3.48837	43	ENSG00000128655	PDE11A	protein_coding	phosphodiesterase 11A [Source:HGNC Symbol;Acc:HGNC:8773]
IDE	#N/A	1.23775	0.968586	0.69345	0.905237	1.57959	1.44115	0.955896	1.5448	0.309127	2.49901	0.811473	0.999508	0.678653	0.8294	0.878563	1.37169	0.648257	0.850402	1.08643	0.877177	1.28028	0.353696	1.20955	1.01496	#N/A	0.640305	1.07252	1.09877	#N/A	1.17681	0.955526	0.960015	0.74936	#N/A	#N/A	#N/A	#N/A	#N/A	#N/A	#N/A	#N/A	#N/A	#N/A	#N/A	#N/A	#N/A	#N/A	#N/A	#N/A	#N/A	1.4301	1.20347	0.913865	2.72372	2.34915	3.77728	3.26874	1.30633	3.19385	0.676589	1.08245	1.02869	43	ENSG00000119912	IDE	protein_coding	insulin degrading enzyme [Source:HGNC Symbol;Acc:HGNC:5381]
TMEM143	#N/A	1.7159	7.76333	3.90481	3.64118	6.6952	6.42816	4.59567	4.32612	#N/A	5.60076	1.60036	3.34676	2.69848	2.50307	2.57779	2.76588	2.38681	2.91614	5.01936	1.94212	3.40696	0.92559	2.36616	1.9071	#N/A	2.77303	2.60987	2.24677	2.72957	1.65928	1.72166	1.22129	0.97025	#N/A	#N/A	#N/A	#N/A	#N/A	#N/A	#N/A	#N/A	#N/A	#N/A	#N/A	#N/A	#N/A	#N/A	#N/A	#N/A	#N/A	5.25948	3.37604	2.22527	4.64935	2.89557	4.77409	3.98768	4.27101	3.99043	0.758535	3.46082	2.41008	43	ENSG00000161558	TMEM143	protein_coding	transmembrane protein 143 [Source:HGNC Symbol;Acc:HGNC:25603]
SEC13	#N/A	1.2907	1.30054	1.01443	0.983234	1.53347	1.28711	0.854243	2.89044	0.411329	2.88049	1.39327	0.875575	0.581224	0.852994	0.641065	#N/A	0.66738	0.706955	2.6308	1.16162	0.962779	#N/A	1.35334	0.928426	#N/A	1.40155	1.28056	1.22728	#N/A	0.711614	1.42127	0.705248	0.64171	#N/A	#N/A	0.62012	#N/A	#N/A	#N/A	#N/A	#N/A	#N/A	#N/A	#N/A	#N/A	0.1627	#N/A	#N/A	#N/A	0.175472	1.29211	1.21534	0.972022	2.02619	2.18052	4.14937	3.11658	1.10456	#N/A	0.619806	1.26858	0.80237	43	ENSG00000157020	SEC13	protein_coding	SEC13 homolog, nuclear pore and COPII coat complex component [Source:HGNC Symbol;Acc:HGNC:10697]
HMGN3	#N/A	1.121	2.1471	1.06057	2.83738	1.97398	2.62949	1.06302	3.54202	0.386392	4.17439	1.23239	1.05685	0.796671	0.980141	0.403831	0.940289	0.961728	1.18637	2.52344	1.05416	1.2082	0.431571	1.81069	0.914418	#N/A	1.23071	1.10615	0.626591	#N/A	0.666698	#N/A	0.716611	#N/A	#N/A	#N/A	0.414011	#N/A	#N/A	#N/A	#N/A	#N/A	#N/A	#N/A	#N/A	#N/A	#N/A	#N/A	#N/A	#N/A	0.17272	1.07365	0.639724	1.00052	1.22843	2.19908	2.3932	2.68721	1.26191	2.22966	0.602945	1.66539	0.705079	43	ENSG00000118418	HMGN3	protein_coding	high mobility group nucleosomal binding domain 3 [Source:HGNC Symbol;Acc:HGNC:12312]
DENND10	#N/A	1.43239	1.83206	1.5639	1.31724	3.04493	2.26736	1.54197	2.90381	0.478501	2.42672	1.69374	1.28051	1.32719	1.13348	1.31776	1.95526	1.59212	1.43969	2.39665	1.07722	3.93861	0.704313	1.82944	1.20937	#N/A	1.27473	1.17953	1.5387	#N/A	1.13944	#N/A	1.31738	0.91498	#N/A	#N/A	0.459606	#N/A	#N/A	#N/A	#N/A	#N/A	#N/A	#N/A	#N/A	#N/A	#N/A	#N/A	#N/A	#N/A	#N/A	2.27825	1.75158	2.19386	2.66298	2.0288	2.78793	4.41219	2.1831	1.66836	1.03553	1.19582	1.36762	43	ENSG00000119979	DENND10	protein_coding	DENN domain containing 10 [Source:HGNC Symbol;Acc:HGNC:31793]
MRPL45#278845	#N/A	1.26421	3.26114	2.21335	3.58636	3.82165	2.56192	2.37834	2.99241	0.40309	2.56206	#N/A	2.08782	2.23485	1.39478	1.66079	1.26249	1.60516	2.34814	5.15698	1.85726	3.66054	0.567484	1.65421	2.0607	#N/A	1.85951	1.40804	1.85731	#N/A	1.14011	#N/A	1.00714	0.935803	#N/A	#N/A	0.400692	#N/A	#N/A	#N/A	#N/A	#N/A	#N/A	#N/A	#N/A	#N/A	#N/A	#N/A	1.23991	#N/A	#N/A	2.80465	2.09361	1.89294	4.07591	3.63583	4.98419	3.69597	1.98686	4.26567	0.711577	1.99401	2.10142	43	ENSG00000278845	MRPL45	protein_coding	mitochondrial ribosomal protein L45 [Source:HGNC Symbol;Acc:HGNC:16651]
CAT	#N/A	0.908559	1.61226	1.46664	1.37406	1.52636	1.69486	1.92522	3.0101	#N/A	2.52171	1.68196	1.6169	1.15645	1.38069	1.42362	1.40949	1.28548	1.0182	1.95657	#N/A	2.04054	#N/A	1.30635	2.2415	#N/A	1.4266	1.08168	1.22753	1.79007	1.11491	1.11037	1.27066	0.917985	#N/A	#N/A	0.270986	#N/A	#N/A	#N/A	#N/A	#N/A	#N/A	#N/A	#N/A	#N/A	#N/A	#N/A	0.544555	#N/A	#N/A	2.74411	1.58805	1.85289	2.93709	2.3166	6.42867	4.38435	2.19649	2.23953	0.874821	2.40652	4.78388	43	ENSG00000121691	CAT	protein_coding	catalase [Source:HGNC Symbol;Acc:HGNC:1516]
HEY2-AS1	#N/A	#N/A	4.51439	1.81274	2.67863	3.84187	5.10506	5.17691	2.4194	#N/A	4.27405	#N/A	2.57455	5.27824	7.52394	4.26103	6.38119	4.48655	4.57071	3.60788	4.26662	4.84944	0.76894	4.26375	4.62015	#N/A	3.23774	2.73147	3.52427	#N/A	1.40542	2.44173	1.05086	#N/A	#N/A	#N/A	#N/A	#N/A	0.583434	#N/A	#N/A	#N/A	0.671123	0.388185	#N/A	#N/A	0.348352	#N/A	#N/A	0.730055	#N/A	5.29263	1.12407	1.65957	2.85091	2.1145	2.14987	5.54401	2.55626	2.23178	#N/A	2.51701	2.28378	43	ENSG00000237742	HEY2-AS1	lncRNA	HEY2 antisense RNA 1 [Source:HGNC Symbol;Acc:HGNC:55652]
SLC43A2#167703	#N/A	#N/A	3.23986	2.63026	2.2355	3.75944	3.86673	2.75077	2.71444	0.389007	3.74469	#N/A	1.77935	4.62203	4.2222	3.79629	3.00702	3.67564	4.20478	4.84319	3.01955	3.0131	1.12969	3.10119	1.61762	#N/A	#N/A	#N/A	#N/A	#N/A	1.81862	1.89747	0.964983	1.16263	#N/A	#N/A	#N/A	#N/A	0.298483	#N/A	#N/A	#N/A	0.570575	#N/A	#N/A	#N/A	0.238895	#N/A	0.728193	#N/A	0.319774	3.66929	1.89088	2.26388	3.37499	2.21497	4.80529	3.16786	2.01379	2.38908	0.913327	2.38516	3.0588	43	ENSG00000167703	SLC43A2	protein_coding	solute carrier family 43 member 2 [Source:HGNC Symbol;Acc:HGNC:23087]
COMTD1	#N/A	#N/A	5.85865	4.87695	5.68838	5.26177	4.84136	4.70693	4.72077	1.38509	4.02479	#N/A	2.434	5.7128	3.73176	3.15941	2.74478	3.75507	2.89328	1.99366	2.38295	2.08336	2.4248	4.19708	2.60563	#N/A	2.49823	3.40916	2.64115	#N/A	4.71777	2.08383	2.69736	1.4881	#N/A	#N/A	0.661775	#N/A	#N/A	#N/A	#N/A	#N/A	#N/A	#N/A	#N/A	#N/A	#N/A	#N/A	1.05877	0.908344	#N/A	3.64087	#N/A	1.42504	3.40666	2.33105	2.9082	1.67816	2.83297	2.29178	1.92245	1.82383	1.18167	43	ENSG00000165644	COMTD1	protein_coding	catechol-O-methyltransferase domain containing 1 [Source:HGNC Symbol;Acc:HGNC:26309]
CIAPIN1	#N/A	#N/A	1.87644	1.65906	1.55702	1.74692	1.50319	2.30788	3.61742	0.479237	1.66121	#N/A	1.43467	1.95392	1.34132	1.88349	1.54939	1.83798	1.53399	4.73577	1.23574	1.20254	#N/A	2.26773	1.64963	#N/A	1.8411	1.89841	1.12626	2.42892	0.976311	#N/A	1.13955	1.10151	#N/A	#N/A	0.292635	#N/A	#N/A	#N/A	#N/A	#N/A	#N/A	#N/A	#N/A	#N/A	#N/A	#N/A	#N/A	0.314742	0.234565	2.46158	1.60432	2.9395	1.87847	2.13194	2.88585	4.63326	4.08253	1.93541	0.862079	0.750372	1.12195	43	ENSG00000005194	CIAPIN1	protein_coding	cytokine induced apoptosis inhibitor 1 [Source:HGNC Symbol;Acc:HGNC:28050]
NDUFA9	#N/A	#N/A	4.4382	2.82897	4.52593	5.46951	3.48074	2.63797	4.28763	#N/A	4.61331	1.76165	2.97032	3.81892	3.52607	3.50254	3.12048	4.26389	2.49673	5.76426	3.32121	2.94795	1.15632	3.47533	2.49669	#N/A	2.0007	3.12427	1.74478	1.60594	3.4392	1.54224	3.64331	#N/A	#N/A	#N/A	0.589419	#N/A	0.516941	#N/A	#N/A	#N/A	#N/A	#N/A	#N/A	#N/A	#N/A	#N/A	#N/A	#N/A	#N/A	4.54548	2.5572	2.85317	4.31368	3.74993	5.83703	4.46392	2.28119	3.4338	1.35399	2.45058	2.94694	43	ENSG00000139180	NDUFA9	protein_coding	NADH:ubiquinone oxidoreductase subunit A9 [Source:HGNC Symbol;Acc:HGNC:7693]
CHTOP	#N/A	#N/A	2.17707	1.44694	1.72538	2.4679	1.82034	1.87826	3.57519	0.446867	3.00442	1.13127	1.96795	1.80458	1.5934	1.51641	1.18214	1.70367	1.28786	3.58221	1.55685	2.09006	0.731127	2.25029	1.75576	#N/A	1.14976	1.43832	1.34198	2.4195	1.30658	0.962522	0.986796	#N/A	#N/A	#N/A	0.387874	#N/A	#N/A	#N/A	#N/A	#N/A	#N/A	#N/A	#N/A	#N/A	#N/A	#N/A	#N/A	#N/A	#N/A	2.18699	1.92041	2.01265	2.76922	2.12372	4.02514	3.56374	1.77074	1.44913	1.00635	1.27734	1.20877	43	ENSG00000160679	CHTOP	protein_coding	chromatin target of PRMT1 [Source:HGNC Symbol;Acc:HGNC:24511]
MPST	#N/A	#N/A	6.96984	3.83951	5.2786	4.92636	2.81554	3.80435	1.69707	#N/A	1.79198	#N/A	3.00101	4.64325	3.00392	3.75723	2.96114	4.37907	2.17681	2.37423	2.13423	4.04045	1.17575	2.16852	2.33583	#N/A	4.51004	4.81966	3.2165	#N/A	2.07507	1.64269	1.17117	#N/A	#N/A	#N/A	0.573437	#N/A	0.419443	#N/A	#N/A	#N/A	0.57739	#N/A	#N/A	#N/A	0.431437	0.350977	#N/A	1.12244	#N/A	6.91771	5.00289	2.39178	4.60143	2.3162	2.33281	4.10566	4.21183	#N/A	#N/A	3.42489	4.37107	43	ENSG00000128309	MPST	protein_coding	mercaptopyruvate sulfurtransferase [Source:HGNC Symbol;Acc:HGNC:7223]
LIN52	#N/A	#N/A	1.12931	1.23634	1.27167	1.53847	1.10468	1.3776	1.34448	#N/A	1.52116	#N/A	0.906604	1.14488	1.03253	1.16667	1.29085	1.53935	1.11969	2.16024	#N/A	1.23103	0.671804	1.8744	1.11534	#N/A	1.51562	1.58482	1.39764	1.71424	0.878641	#N/A	0.65147	0.756694	#N/A	#N/A	#N/A	#N/A	#N/A	#N/A	#N/A	#N/A	0.138124	0.205248	0.247979	#N/A	0.154644	#N/A	#N/A	0.287102	#N/A	0.860335	0.597814	1.35316	0.786373	1.24027	2.66623	1.93299	0.884801	3.17023	#N/A	0.934874	0.818669	43	ENSG00000205659	LIN52	protein_coding	lin-52 DREAM MuvB core complex component [Source:HGNC Symbol;Acc:HGNC:19856]
#250039	#N/A	#N/A	3.63221	2.60492	3.29389	4.65751	2.74817	3.13464	2.45699	0.660003	2.65241	2.21736	3.93092	3.05673	3.56905	3.48057	5.19082	2.50903	3.62544	2.35012	1.91581	2.21607	1.43081	1.72395	3.52122	#N/A	3.68642	4.24092	4.2252	#N/A	2.55084	2.91026	3.02888	#N/A	#N/A	#N/A	#N/A	#N/A	#N/A	#N/A	#N/A	#N/A	#N/A	0.87779	#N/A	1.07404	#N/A	#N/A	#N/A	0.560219	#N/A	3.63123	3.79259	4.30158	1.22998	3.54959	1.78781	4.32914	3.84107	#N/A	1.0728	2.44996	2.68271	43	ENSG00000250039		lncRNA	novel transcript
SF1	#N/A	#N/A	0.764356	0.640185	0.848357	0.836115	1.1966	0.660451	2.02664	0.354722	1.99781	0.674188	0.553904	0.284196	0.60609	0.388079	#N/A	0.427036	#N/A	0.986539	#N/A	#N/A	0.295893	1.1527	#N/A	#N/A	0.67259	0.749255	0.713893	#N/A	0.242447	#N/A	#N/A	0.414849	0.225061	#N/A	0.427468	0.187656	#N/A	#N/A	0.0989099	0.256195	#N/A	#N/A	#N/A	#N/A	0.255316	0.148725	1.16164	#N/A	0.140834	0.48063	0.468205	0.660426	0.353024	1.10021	2.33037	1.34793	0.648745	1.38648	0.735332	#N/A	0.78811	43	ENSG00000168066	SF1	protein_coding	splicing factor 1 [Source:HGNC Symbol;Acc:HGNC:12950]
ITFG2-AS1#258325	#N/A	#N/A	2.23306	2.93695	2.16267	2.32055	2.15662	1.96066	3.41296	0.429923	2.73483	#N/A	1.72548	1.19599	1.53407	1.77502	1.07337	1.55998	1.84519	1.5387	2.12107	1.71892	0.829764	1.5985	1.62767	0.929775	1.79222	1.62307	1.62286	2.23142	1.01408	1.6571	0.881402	#N/A	#N/A	#N/A	0.464313	#N/A	#N/A	#N/A	#N/A	#N/A	#N/A	#N/A	#N/A	#N/A	#N/A	#N/A	#N/A	#N/A	#N/A	1.74466	1.38114	1.69897	2.36965	2.61651	4.82714	1.79181	2.28361	1.27355	0.829853	1.46576	2.18327	43	ENSG00000258325	ITFG2-AS1	lncRNA	ITFG2 antisense RNA 1 [Source:HGNC Symbol;Acc:HGNC:53128]
LINC01634	#N/A	#N/A	5.52936	1.91498	1.00387	0.898759	0.531181	0.998339	0.517978	1.61515	0.400002	#N/A	0.824402	4.86593	2.40241	2.80356	0.410978	1.07476	0.413075	0.353803	#N/A	0.546349	1.2387	0.393136	0.438805	#N/A	1.39225	0.570457	0.674343	#N/A	5.75771	0.429264	0.781402	0.645208	#N/A	#N/A	#N/A	#N/A	0.60334	#N/A	#N/A	#N/A	0.841221	#N/A	#N/A	#N/A	0.494521	#N/A	#N/A	1.45988	#N/A	5.96079	1.22945	0.566902	0.622492	0.508641	0.360985	0.468073	0.569144	#N/A	0.594091	1.12579	0.882207	43	ENSG00000235295	LINC01634	lncRNA	long intergenic non-protein coding RNA 1634 [Source:HGNC Symbol;Acc:HGNC:52421]
#286322	#N/A	#N/A	2.13067	2.31294	#N/A	1.15121	0.873587	3.1668	#N/A	1.47743	0.538605	#N/A	1.65113	7.05268	4.59245	4.37322	0.940242	2.49455	0.864427	0.49038	0.625809	0.853538	2.48865	0.625669	0.72679	0.443996	2.49373	1.3013	1.35023	#N/A	3.99734	0.577551	#N/A	#N/A	#N/A	#N/A	0.53116	#N/A	1.91363	#N/A	#N/A	#N/A	3.40977	0.692209	2.98486	#N/A	3.17452	0.923293	#N/A	5.45444	#N/A	7.20667	3.14308	1.07329	0.939649	0.756883	0.470824	0.673478	0.879063	#N/A	#N/A	1.53241	#N/A	43	ENSG00000286322		lncRNA	novel transcript
NUDT8	#N/A	#N/A	1.2932	0.539957	0.431197	0.409892	0.335875	0.529679	0.342149	0.972846	0.26493	#N/A	0.474519	3.69181	1.08397	1.02929	0.280706	0.466058	0.327457	#N/A	#N/A	0.359811	0.715336	0.284217	0.283437	#N/A	0.536954	0.394605	0.404859	#N/A	1.26883	#N/A	#N/A	0.352527	#N/A	#N/A	0.0675423	#N/A	#N/A	#N/A	#N/A	0.160497	#N/A	0.213154	0.149598	#N/A	1.03564	0.26991	0.370844	2.01085	0.285375	4.74599	0.589211	0.362629	0.378392	0.317898	0.24059	0.319724	0.363259	#N/A	#N/A	0.477864	#N/A	43	ENSG00000167799	NUDT8	protein_coding	nudix hydrolase 8 [Source:HGNC Symbol;Acc:HGNC:8055]
FAM210A	#N/A	#N/A	2.76448	1.3597	1.98428	2.37129	1.91627	0.953081	2.94177	0.527953	3.49846	#N/A	1.71229	2.11415	1.00509	1.6001	1.73464	1.94128	2.09227	2.56801	1.37956	3.53911	0.822693	2.22207	1.30042	#N/A	1.59234	1.73238	1.18673	#N/A	1.11263	#N/A	0.730827	0.710681	#N/A	#N/A	0.365322	#N/A	0.380264	#N/A	#N/A	#N/A	#N/A	#N/A	#N/A	#N/A	0.217529	#N/A	#N/A	0.322379	#N/A	2.76048	1.84888	1.85952	2.9975	2.37289	5.35376	3.9664	2.26695	#N/A	0.804567	1.2863	1.14214	43	ENSG00000177150	FAM210A	protein_coding	family with sequence similarity 210 member A [Source:HGNC Symbol;Acc:HGNC:28346]
OTUD1	#N/A	#N/A	1.71646	#N/A	1.19353	#N/A	1.86554	1.80572	2.58601	#N/A	1.15526	1.28721	1.02803	3.22182	3.25751	3.92351	3.73699	3.04395	1.37053	#N/A	3.20967	2.42581	1.4784	1.58948	4.15574	#N/A	1.60866	2.99008	2.59621	#N/A	2.20407	#N/A	2.5315	#N/A	#N/A	#N/A	1.23952	#N/A	1.71294	#N/A	#N/A	#N/A	3.23039	1.18808	2.31553	#N/A	2.85782	1.54526	#N/A	4.73921	#N/A	3.32338	2.76778	2.92664	#N/A	1.26615	2.95225	2.20183	4.45488	1.64447	1.86818	1.69196	2.39289	43	ENSG00000165312	OTUD1	protein_coding	OTU deubiquitinase 1 [Source:HGNC Symbol;Acc:HGNC:27346]
ATP5MC1	#N/A	#N/A	0.177998	0.145254	0.130795	0.113438	0.110825	0.14708	#N/A	0.110626	0.0915936	#N/A	0.111261	0.181303	0.135071	0.153922	0.118557	0.143479	#N/A	#N/A	#N/A	#N/A	0.115352	0.0952643	#N/A	#N/A	0.14634	0.126457	0.13074	#N/A	0.169412	#N/A	0.133709	#N/A	0.00247626	#N/A	0.00900793	0.00108771	#N/A	#N/A	3.48379	0.00872968	0.0495275	0.00805275	0.00930237	0.00514793	0.0316323	0.00493312	0.123417	0.0274174	0.0116218	0.182921	0.142557	#N/A	0.109593	0.0967391	#N/A	0.107282	0.109885	#N/A	#N/A	0.1246	0.098851	43	ENSG00000159199	ATP5MC1	protein_coding	ATP synthase membrane subunit c locus 1 [Source:HGNC Symbol;Acc:HGNC:841]
DDX60L	3.02088	2.46602	#N/A	#N/A	0.835353	1.42434	#N/A	#N/A	1.73145	#N/A	1.35875	1.16664	1.24584	1.87301	0.662613	1.42228	1.64313	1.66054	1.45975	2.44169	1.47437	2.48292	0.82949	2.94185	1.23039	#N/A	0.992512	0.836434	#N/A	1.40791	2.83768	1.56885	2.39179	1.75525	#N/A	#N/A	0.31464	#N/A	#N/A	#N/A	#N/A	#N/A	0.184443	#N/A	#N/A	#N/A	#N/A	#N/A	#N/A	0.329541	#N/A	2.98554	3.01999	2.28633	3.02331	2.8874	2.89625	4.80603	2.00377	2.8305	1.21039	0.819869	0.684251	42	ENSG00000181381	DDX60L	protein_coding	DExD/H-box 60 like [Source:HGNC Symbol;Acc:HGNC:26429]
TNIK	2.85747	4.39655	5.94282	4.6501	4.93997	6.65755	5.70615	4.20793	5.00138	0.293911	3.03158	1.31262	2.83916	3.07987	3.04101	3.27749	2.13659	2.69879	2.30936	4.1801	3.32636	3.23083	0.829405	3.42238	2.92165	#N/A	3.39893	3.93227	4.39881	#N/A	1.91091	1.53676	1.77424	0.620618	#N/A	#N/A	#N/A	#N/A	#N/A	#N/A	#N/A	#N/A	#N/A	#N/A	#N/A	#N/A	#N/A	#N/A	#N/A	#N/A	#N/A	4.94063	2.12657	2.82284	5.80808	4.28181	4.95365	5.56633	3.65715	3.4942	0.929678	#N/A	#N/A	42	ENSG00000154310	TNIK	protein_coding	TRAF2 and NCK interacting kinase [Source:HGNC Symbol;Acc:HGNC:30765]
CYTH1	1.52248	#N/A	#N/A	#N/A	#N/A	0.721884	#N/A	0.30366	#N/A	0.57109	0.632455	#N/A	0.813561	1.90012	1.2415	1.88507	2.01845	2.11391	1.67496	5.99672	2.35777	2.58623	1.0394	2.51402	1.65199	#N/A	#N/A	#N/A	#N/A	#N/A	2.19343	2.16571	2.01006	1.43371	#N/A	#N/A	0.125839	#N/A	0.534273	#N/A	#N/A	#N/A	0.807072	0.637096	0.892237	#N/A	0.752472	0.421242	1.11022	1.04436	0.231027	2.85882	2.01701	2.64727	3.5313	2.91737	3.19809	3.91157	1.60441	5.0327	0.976484	#N/A	#N/A	42	ENSG00000108669	CYTH1	protein_coding	cytohesin 1 [Source:HGNC Symbol;Acc:HGNC:9501]
HECTD2	1.52067	3.2286	2.12067	1.34357	1.8816	2.65807	2.27982	1.36896	2.44458	#N/A	2.81821	#N/A	1.61568	1.52559	1.64156	1.46513	1.51069	1.45592	1.76496	2.94675	1.94009	2.11222	0.553379	2.52927	1.66354	#N/A	#N/A	0.861908	1.94882	2.19233	1.59861	2.4593	1.16662	1.03169	#N/A	#N/A	#N/A	#N/A	#N/A	#N/A	#N/A	#N/A	#N/A	#N/A	#N/A	#N/A	#N/A	#N/A	#N/A	#N/A	#N/A	2.01102	1.62575	1.2968	2.25129	2.66966	2.65231	3.32719	1.92689	2.62555	0.938095	3.61097	3.86923	42	ENSG00000165338	HECTD2	protein_coding	HECT domain E3 ubiquitin protein ligase 2 [Source:HGNC Symbol;Acc:HGNC:26736]
#258422	3.3196	3.95081	6.19524	5.94005	4.42105	4.86192	2.80608	3.00593	2.39042	#N/A	2.26745	#N/A	2.8416	10.5651	6.72389	6.60582	4.16079	7.72082	3.5137	4.80893	5.37862	5.90441	1.70632	5.47599	5.89689	#N/A	5.74007	6.57195	6.70479	#N/A	4.92485	2.85145	3.66834	1.54704	#N/A	#N/A	#N/A	#N/A	#N/A	#N/A	#N/A	#N/A	#N/A	#N/A	#N/A	#N/A	#N/A	#N/A	#N/A	#N/A	#N/A	6.29974	4.13984	3.45173	6.45376	6.00691	4.6426	6.43114	4.19166	3.98075	0.897222	4.88233	5.6186	42	ENSG00000258422		lncRNA	novel transcript, antisense to SLC8A3
DIAPH1-AS1	3.95383	#N/A	2.17298	1.53662	2.96471	3.05156	2.60844	1.46213	1.64073	0.544655	1.98167	#N/A	2.48258	3.72156	2.30516	2.58818	2.22388	3.59349	3.40876	4.09323	2.33621	2.49391	1.62197	2.54718	2.51219	#N/A	2.58915	1.43136	#N/A	#N/A	2.97592	2.03301	3.22102	1.86732	#N/A	#N/A	0.600437	#N/A	#N/A	#N/A	#N/A	#N/A	0.222097	#N/A	#N/A	#N/A	0.284075	#N/A	#N/A	0.414551	#N/A	2.6946	1.25932	3.17195	1.94873	2.85858	2.335	3.24697	2.3621	#N/A	1.01822	#N/A	#N/A	42	ENSG00000246422	DIAPH1-AS1	lncRNA	DIAPH1 antisense RNA 1 [Source:HGNC Symbol;Acc:HGNC:40177]
USP38-DT	1.87849	3.3422	3.36042	2.12194	2.52822	3.90788	2.89759	2.69088	2.93516	#N/A	2.12274	#N/A	1.89372	1.71377	2.16657	1.56018	1.41888	1.33381	1.40626	4.76103	1.68031	2.60459	0.622859	1.87104	2.6471	#N/A	2.47382	2.7287	3.12484	2.17432	1.45012	1.59687	1.17841	0.666342	#N/A	#N/A	#N/A	#N/A	#N/A	#N/A	#N/A	#N/A	#N/A	#N/A	#N/A	#N/A	#N/A	#N/A	#N/A	#N/A	#N/A	4.61467	2.59103	2.39389	4.53853	2.97799	6.40603	5.38999	3.29115	2.37371	#N/A	3.13811	3.20514	42	ENSG00000250326	USP38-DT	lncRNA	USP38 divergent transcript [Source:HGNC Symbol;Acc:HGNC:55554]
OTUD4	1.52559	1.08108	1.27366	1.14469	1.23541	1.65028	1.3916	0.951323	2.67818	#N/A	2.72251	#N/A	1.25016	1.40706	1.54362	1.30075	1.12311	1.21826	1.91416	2.58062	1.21886	2.13443	0.425911	2.06139	1.24696	#N/A	1.86218	1.52616	1.95074	1.54912	0.898017	0.914844	0.765885	#N/A	#N/A	#N/A	#N/A	#N/A	#N/A	#N/A	#N/A	#N/A	#N/A	#N/A	#N/A	#N/A	#N/A	#N/A	#N/A	#N/A	#N/A	1.86916	1.67314	1.44164	2.54173	2.10982	4.77196	3.94846	1.55024	2.79236	1.07714	1.43677	1.72645	42	ENSG00000164164	OTUD4	protein_coding	OTU deubiquitinase 4 [Source:HGNC Symbol;Acc:HGNC:24949]
#288009	2.27731	4.7831	5.17632	4.0466	3.6058	7.66268	3.99319	3.62743	3.18215	#N/A	2.41403	#N/A	3.14964	3.66731	3.74681	4.07223	3.1959	3.40151	3.39017	5.96165	3.86787	3.33978	1.04938	4.5132	2.72594	#N/A	3.94634	3.42144	4.21781	3.61954	2.30825	1.6221	1.81553	#N/A	#N/A	#N/A	#N/A	#N/A	#N/A	#N/A	#N/A	#N/A	#N/A	#N/A	#N/A	#N/A	#N/A	#N/A	#N/A	#N/A	#N/A	6.77509	4.17292	3.93235	7.4236	5.14028	5.72999	7.72492	4.36148	3.11393	0.761751	2.8908	2.54814	42	ENSG00000288009		lncRNA	novel transcript
HIVEP2	1.10293	#N/A	0.957232	1.13735	1.01953	1.40276	1.17425	0.832325	1.6542	#N/A	1.31223	#N/A	1.01816	0.547796	0.362954	0.642306	0.870398	0.558931	0.546436	1.59679	0.620909	0.873964	#N/A	1.17598	0.737433	0.593834	1.6521	1.20719	1.09268	1.87931	0.344109	0.777058	#N/A	#N/A	#N/A	#N/A	#N/A	#N/A	#N/A	#N/A	#N/A	0.22873	0.11606	#N/A	#N/A	#N/A	0.122944	#N/A	0.506048	#N/A	#N/A	0.389652	0.597498	0.89639	0.691208	0.581337	2.87126	1.42532	0.866981	0.716107	#N/A	#N/A	1.72156	42	ENSG00000010818	HIVEP2	protein_coding	HIVEP zinc finger 2 [Source:HGNC Symbol;Acc:HGNC:4921]
DNASE1L1	2.85592	1.59874	2.8232	1.76763	2.21607	2.14374	2.66096	1.42338	2.41623	#N/A	3.62632	#N/A	2.68606	5.64506	4.81545	4.82134	4.3531	7.68983	6.00141	4.7541	5.36789	5.7623	1.53785	3.8278	3.4324	#N/A	2.35348	2.55829	1.76148	#N/A	4.05548	3.36883	3.41735	1.10039	#N/A	#N/A	0.397178	#N/A	#N/A	#N/A	#N/A	#N/A	#N/A	#N/A	#N/A	#N/A	#N/A	#N/A	#N/A	#N/A	#N/A	6.35452	3.34711	3.31869	6.34964	4.06995	3.06514	4.28031	3.05156	3.85187	#N/A	2.63077	3.01056	42	ENSG00000013563	DNASE1L1	protein_coding	deoxyribonuclease 1 like 1 [Source:HGNC Symbol;Acc:HGNC:2957]
SLC47A1	1.37054	5.93702	7.73114	5.46012	4.172	8.59563	6.0635	4.86739	4.39571	#N/A	5.26583	1.0329	3.62896	0.78085	2.64973	2.80089	1.87311	0.805574	1.24918	1.69376	2.27973	1.18088	0.412288	1.58985	1.86239	#N/A	4.53913	4.01016	4.81647	2.81881	#N/A	#N/A	#N/A	#N/A	#N/A	#N/A	#N/A	#N/A	#N/A	#N/A	#N/A	#N/A	#N/A	0.4903	#N/A	#N/A	#N/A	#N/A	0.906601	#N/A	#N/A	7.51473	2.88227	3.79977	4.93439	3.66203	3.98051	6.35952	5.14621	2.17137	0.858484	5.04029	3.40527	42	ENSG00000142494	SLC47A1	protein_coding	solute carrier family 47 member 1 [Source:HGNC Symbol;Acc:HGNC:25588]
#260971	1.16824	3.24149	#N/A	0.872928	#N/A	0.888471	0.542119	1.24188	0.77301	#N/A	#N/A	#N/A	0.646994	0.424874	0.531924	0.617229	0.982089	0.613218	0.495485	0.995517	0.708936	0.554779	#N/A	0.813666	0.596861	0.683972	1.88105	3.86488	3.77105	3.79156	1.05402	0.751659	0.925815	0.572475	#N/A	#N/A	#N/A	#N/A	#N/A	#N/A	#N/A	#N/A	#N/A	#N/A	#N/A	#N/A	#N/A	#N/A	#N/A	0.296451	0.248616	1.73516	0.577475	1.76403	2.566	1.61153	3.7488	1.53258	1.30947	1.62622	0.609668	3.78269	4.7424	42	ENSG00000260971		lncRNA	novel transcript
GOLGA7B-DT	2.91259	2.47716	4.9469	4.39116	4.4022	5.93779	5.38134	5.31629	3.2553	#N/A	2.76106	#N/A	2.63932	7.54668	5.95384	5.80341	2.02878	4.06132	5.05522	3.91077	2.91478	5.22025	0.796495	2.97006	4.95068	#N/A	3.54044	5.50115	3.83619	#N/A	5.60545	2.69403	6.68327	1.68786	#N/A	#N/A	#N/A	#N/A	#N/A	#N/A	#N/A	#N/A	#N/A	#N/A	#N/A	#N/A	#N/A	#N/A	#N/A	#N/A	#N/A	6.77994	4.76852	3.89177	5.54623	3.37495	3.47793	5.84565	3.50286	2.69656	1.04585	1.62841	1.57228	42	ENSG00000227356	GOLGA7B-DT	lncRNA	GOLGA7B divergent transcript [Source:HGNC Symbol;Acc:HGNC:45232]
SH3BGR	2.54591	5.39956	8.37307	6.69471	4.72991	5.58716	4.94614	5.8171	4.57478	#N/A	3.91447	#N/A	4.47529	10.474	6.71257	8.28909	6.16453	6.58438	5.21739	4.02113	5.04974	5.48994	1.43319	4.40719	4.42808	#N/A	7.62005	6.39648	6.42777	1.71153	6.89537	3.61094	4.52439	2.5953	#N/A	#N/A	#N/A	#N/A	#N/A	#N/A	#N/A	#N/A	#N/A	#N/A	#N/A	#N/A	#N/A	#N/A	#N/A	#N/A	#N/A	10.5724	7.08926	4.59203	6.20052	4.93945	4.59709	5.66036	5.898	3.67304	#N/A	6.54503	4.0413	42	ENSG00000185437	SH3BGR	protein_coding	SH3 domain binding glutamate rich protein [Source:HGNC Symbol;Acc:HGNC:10822]
GRB10	0.958502	3.59778	#N/A	#N/A	#N/A	#N/A	#N/A	#N/A	#N/A	#N/A	#N/A	#N/A	#N/A	2.21409	0.900061	1.65751	1.93031	2.1308	1.77031	3.90423	1.28841	2.20147	0.766457	2.47283	0.977966	1.04884	3.35847	3.35277	2.9928	2.15046	1.87344	1.48211	1.51172	0.941682	#N/A	#N/A	#N/A	#N/A	0.400293	#N/A	#N/A	#N/A	0.504019	0.488821	0.420972	#N/A	0.417008	0.193829	#N/A	0.552848	#N/A	2.69744	1.30286	1.62432	3.69669	2.7644	1.52882	3.92714	1.07134	2.71502	0.795884	3.27854	3.56997	42	ENSG00000106070	GRB10	protein_coding	growth factor receptor bound protein 10 [Source:HGNC Symbol;Acc:HGNC:4564]
MAP4K3-DT	1.26268	2.24359	#N/A	0.417965	#N/A	0.608583	1.18168	2.00843	1.2044	#N/A	0.989501	#N/A	0.688855	2.35169	2.23456	2.56555	2.33877	2.29627	2.20297	3.97484	2.77565	3.02911	0.816379	2.84288	1.67339	0.776497	2.96011	2.87932	2.53163	2.82143	1.97881	1.58378	2.14514	1.50026	#N/A	#N/A	#N/A	#N/A	#N/A	#N/A	#N/A	#N/A	#N/A	#N/A	#N/A	#N/A	#N/A	#N/A	#N/A	#N/A	#N/A	1.91262	1.724	1.39391	2.29915	2.24788	3.51428	2.67713	1.24306	2.62693	0.716644	2.7593	3.85733	42	ENSG00000231312	MAP4K3-DT	lncRNA	MAP4K3 divergent transcript [Source:HGNC Symbol;Acc:HGNC:54056]
RIC1	0.82101	1.60034	1.06997	0.939798	1.33097	1.88496	1.70214	1.08923	2.26794	#N/A	2.42673	#N/A	0.936944	0.70976	0.788005	0.655186	0.923833	0.567751	0.658053	2.06378	1.15598	0.998821	0.282944	1.61476	0.887508	#N/A	#N/A	#N/A	0.407866	#N/A	0.598361	0.643779	0.754376	0.540081	#N/A	#N/A	#N/A	#N/A	#N/A	#N/A	#N/A	0.166353	#N/A	#N/A	#N/A	#N/A	#N/A	#N/A	#N/A	#N/A	0.121484	0.674953	0.806596	0.79402	1.03755	1.20435	3.12624	1.72227	1.17591	1.52907	0.498306	1.7054	1.67492	42	ENSG00000107036	RIC1	protein_coding	RIC1 homolog, RAB6A GEF complex partner 1 [Source:HGNC Symbol;Acc:HGNC:17686]
ZNF638	0.758603	0.806165	1.15397	0.989835	1.26991	1.62533	1.69278	1.02076	1.95314	0.286413	1.61255	#N/A	0.748791	0.50506	0.313809	0.5964	0.515253	0.57097	0.633695	1.62493	#N/A	0.77669	0.224876	0.950685	0.581518	#N/A	1.09523	1.22902	1.32859	1.30059	0.267748	#N/A	#N/A	#N/A	#N/A	#N/A	#N/A	#N/A	#N/A	#N/A	#N/A	#N/A	#N/A	0.129591	#N/A	#N/A	#N/A	#N/A	0.479542	0.173425	#N/A	0.416766	0.424882	0.538104	0.713953	1.03566	2.37376	0.943502	0.668691	0.688522	#N/A	1.20934	1.30451	42	ENSG00000075292	ZNF638	protein_coding	zinc finger protein 638 [Source:HGNC Symbol;Acc:HGNC:17894]
UBE2D2	0.852195	#N/A	1.28808	0.887335	1.265	1.77757	1.24997	0.9259	2.25473	#N/A	2.48297	0.705949	0.961424	1.33627	1.15485	1.36373	0.980284	1.4379	1.35566	2.38483	1.0641	1.81608	0.549237	1.70637	1.18088	#N/A	0.847635	0.691175	0.908454	1.09246	1.07123	1.02828	0.757347	0.548054	#N/A	#N/A	#N/A	#N/A	#N/A	#N/A	#N/A	#N/A	#N/A	#N/A	#N/A	#N/A	#N/A	#N/A	#N/A	#N/A	#N/A	1.3435	0.702577	1.09574	2.21941	1.68242	3.05458	2.56352	1.20521	1.34439	0.543604	0.511635	#N/A	42	ENSG00000131508	UBE2D2	protein_coding	ubiquitin conjugating enzyme E2 D2 [Source:HGNC Symbol;Acc:HGNC:12475]
XK	2.55743	2.47477	6.08062	4.31152	3.6166	3.25407	5.35536	3.63969	3.66546	0.486157	4.22978	#N/A	2.82085	9.66043	7.86835	7.77502	4.53208	4.81892	5.08035	3.74656	4.35185	5.01219	1.08093	4.36007	5.00762	#N/A	3.99523	3.80333	5.57174	#N/A	3.72171	1.67778	2.55787	2.04979	#N/A	#N/A	#N/A	#N/A	#N/A	#N/A	#N/A	#N/A	#N/A	#N/A	#N/A	#N/A	#N/A	#N/A	#N/A	#N/A	#N/A	6.34773	3.53583	3.04367	5.46333	5.04905	3.49083	5.60718	3.31184	2.42036	#N/A	5.50025	4.25973	42	ENSG00000047597	XK	protein_coding	X-linked Kx blood group [Source:HGNC Symbol;Acc:HGNC:12811]
ATXN7L2	2.19544	1.29235	5.85598	3.2923	3.35761	4.52898	3.3579	3.79403	3.99753	#N/A	5.23821	#N/A	3.35558	7.91328	6.24647	6.23492	4.41502	7.23615	3.85831	4.51666	3.32022	3.83303	1.1855	5.31819	5.33204	#N/A	3.1199	6.08649	2.81884	#N/A	3.45702	2.46043	2.55098	#N/A	#N/A	#N/A	#N/A	#N/A	#N/A	#N/A	#N/A	#N/A	#N/A	#N/A	#N/A	#N/A	#N/A	#N/A	#N/A	#N/A	0.317072	5.58724	3.11921	2.7377	6.1193	4.11019	2.5523	4.31497	2.61012	1.28406	1.45367	3.19332	3.34907	42	ENSG00000162650	ATXN7L2	protein_coding	ataxin 7 like 2 [Source:HGNC Symbol;Acc:HGNC:28713]
KLHL30	1.95629	3.20992	5.46344	5.27724	4.58085	6.08126	3.75528	3.55409	5.40258	#N/A	4.3641	#N/A	2.88941	6.84832	4.91443	7.92174	4.08814	6.84683	5.05069	4.04924	4.8064	5.0873	1.30705	4.51488	3.32158	#N/A	6.93564	5.79461	5.94094	#N/A	3.47559	2.17012	3.29001	1.1257	#N/A	#N/A	#N/A	#N/A	#N/A	#N/A	#N/A	#N/A	#N/A	#N/A	#N/A	#N/A	#N/A	#N/A	#N/A	#N/A	#N/A	9.89275	5.08038	3.97519	3.2158	3.33559	3.92469	5.65782	5.4484	3.20026	1.04659	3.14848	3.00164	42	ENSG00000168427	KLHL30	protein_coding	kelch like family member 30 [Source:HGNC Symbol;Acc:HGNC:24770]
GANC	0.967472	#N/A	1.34433	0.88339	1.40563	2.29932	1.26242	1.4967	2.63679	#N/A	1.38582	#N/A	1.9039	0.917069	0.760187	1.01563	0.848276	1.17405	0.654907	2.26627	1.12351	1.48909	0.493723	1.53757	1.18102	#N/A	0.524273	0.561164	#N/A	1.15283	1.46014	1.67994	1.10286	0.844965	#N/A	#N/A	#N/A	#N/A	#N/A	#N/A	#N/A	0.263687	#N/A	#N/A	#N/A	#N/A	#N/A	#N/A	#N/A	#N/A	#N/A	1.62844	1.70355	1.39227	2.20705	2.19454	3.48762	3.18409	2.14968	1.0316	0.679826	1.3888	2.33965	42	ENSG00000214013	GANC	protein_coding	glucosidase alpha, neutral C [Source:HGNC Symbol;Acc:HGNC:4139]
THSD4	1.4227	2.73213	1.30579	#N/A	1.29088	2.57349	1.95079	2.17578	1.23755	#N/A	1.14414	#N/A	1.31843	3.09771	2.00701	1.21661	0.595757	3.6192	2.9993	3.73922	2.07139	2.26126	0.956479	2.30815	2.09322	1.0211	4.4169	4.066	4.73809	2.97415	#N/A	#N/A	#N/A	#N/A	#N/A	#N/A	#N/A	#N/A	#N/A	#N/A	#N/A	#N/A	#N/A	0.257312	#N/A	#N/A	#N/A	#N/A	#N/A	0.198854	0.261606	5.023	2.53911	3.27165	4.95727	2.82554	3.84901	3.78771	1.84967	2.62917	0.792816	3.70755	4.07518	42	ENSG00000187720	THSD4	protein_coding	thrombospondin type 1 domain containing 4 [Source:HGNC Symbol;Acc:HGNC:25835]
ZNF423	1.01165	3.07121	#N/A	0.557419	0.486628	1.01668	#N/A	#N/A	#N/A	#N/A	0.773502	#N/A	0.76722	1.70075	1.19583	1.19208	1.54923	1.84321	1.65951	2.56357	1.86285	1.96041	0.69663	2.40938	1.74492	#N/A	3.75761	3.30546	4.50912	4.21307	2.22067	2.30966	1.58714	0.714764	#N/A	#N/A	#N/A	#N/A	#N/A	#N/A	0.148791	0.20934	#N/A	#N/A	#N/A	#N/A	#N/A	#N/A	#N/A	#N/A	0.401643	3.51047	1.2345	2.27085	4.03554	2.86705	3.65186	4.04441	1.91186	3.72854	0.482175	4.88881	4.10141	42	ENSG00000102935	ZNF423	protein_coding	zinc finger protein 423 [Source:HGNC Symbol;Acc:HGNC:16762]
#286195	1.66769	4.05312	3.22004	3.27998	2.38826	3.92225	2.21811	3.03596	4.07285	#N/A	2.60739	1.0527	2.36171	1.67615	2.60607	1.92906	3.48893	1.54893	1.41689	2.68423	1.54396	1.16899	0.55893	2.03348	1.9385	#N/A	4.47105	3.94181	4.80332	#N/A	0.399482	0.969225	#N/A	#N/A	#N/A	#N/A	#N/A	#N/A	#N/A	#N/A	#N/A	#N/A	#N/A	#N/A	#N/A	#N/A	#N/A	#N/A	0.793695	#N/A	#N/A	2.08013	2.55596	2.80176	3.53258	3.08332	4.98398	2.90181	1.74105	4.18562	0.989176	3.89402	3.71582	42	ENSG00000286195		lncRNA	novel transcript, antisense to CECR2 and SLC25A18
#268873	2.01418	3.2881	5.52423	7.6322	3.1828	3.74614	2.92171	5.73698	2.38451	#N/A	3.19488	#N/A	3.19375	5.23532	4.13997	5.0634	2.99853	7.33092	3.78489	4.7359	5.39754	3.64011	0.950373	4.90576	3.87846	#N/A	2.00244	2.74737	2.11701	2.41249	2.69722	1.16478	2.83051	#N/A	#N/A	#N/A	#N/A	#N/A	#N/A	#N/A	#N/A	#N/A	#N/A	#N/A	#N/A	#N/A	#N/A	#N/A	#N/A	#N/A	#N/A	8.05895	2.26806	3.53142	6.02262	5.27953	4.04317	6.05875	5.70929	3.3432	0.903769	5.71353	3.09732	42	ENSG00000268873		lncRNA	novel transcript, antisense to DTNA
#253389	2.40111	2.38165	3.82064	3.07419	2.49369	2.86774	4.70716	3.60487	1.79281	#N/A	1.72122	#N/A	2.61975	9.19114	5.45539	7.3352	2.11526	6.13809	4.30906	3.34868	3.97	4.21505	1.12866	3.73886	4.23682	#N/A	4.3687	5.02086	5.14889	#N/A	3.95666	3.68219	3.58434	1.106	#N/A	#N/A	#N/A	#N/A	#N/A	#N/A	#N/A	#N/A	#N/A	#N/A	#N/A	#N/A	#N/A	#N/A	#N/A	#N/A	#N/A	7.17917	5.09413	4.87007	5.11962	4.5079	2.82203	4.95018	4.53681	2.27738	1.06222	5.13131	3.93213	42	ENSG00000253389		lncRNA	novel transcript, antisense to ANK1
LINC-PINT	1.3523	1.75934	0.88006	0.895889	1.23611	1.83067	1.1991	0.945997	1.20308	0.328664	0.952417	#N/A	0.78113	0.642345	1.12618	0.298539	#N/A	0.792473	0.754316	2.03921	#N/A	#N/A	#N/A	1.09046	0.640871	#N/A	1.44007	1.26408	1.95946	#N/A	0.901354	1.27659	0.674386	#N/A	#N/A	#N/A	0.212139	#N/A	#N/A	#N/A	#N/A	#N/A	0.290927	#N/A	#N/A	#N/A	0.215203	#N/A	0.631574	#N/A	#N/A	0.330005	0.771964	0.607201	0.718146	1.04741	3.43575	1.47187	1.32838	1.02796	0.557694	0.749638	1.63584	42	ENSG00000231721	LINC-PINT	lncRNA	long intergenic non-protein coding RNA, p53 induced transcript [Source:HGNC Symbol;Acc:HGNC:26885]
DNAJB4	2.01459	3.16457	3.87079	2.00298	2.68187	2.08185	2.14594	2.37641	2.95757	#N/A	2.35721	2.15919	2.83344	3.80513	2.8488	3.06501	3.52034	2.68591	3.28903	3.98592	3.15062	2.47517	0.906855	4.82536	2.18715	#N/A	4.03066	3.34413	3.32538	1.9881	2.79022	2.07866	1.95896	#N/A	#N/A	#N/A	0.629392	#N/A	0.566583	#N/A	#N/A	#N/A	#N/A	#N/A	#N/A	#N/A	#N/A	#N/A	#N/A	#N/A	#N/A	2.79101	1.86577	1.00723	#N/A	1.05657	2.79284	3.10834	3.78332	#N/A	#N/A	2.71595	4.7314	42	ENSG00000162616	DNAJB4	protein_coding	DnaJ heat shock protein family (Hsp40) member B4 [Source:HGNC Symbol;Acc:HGNC:14886]
ACTR1A	1.85539	2.62756	2.33816	1.26333	1.07875	1.95091	1.85281	1.18	4.20541	#N/A	1.35637	#N/A	1.30614	4.13069	2.91758	2.7675	2.5983	3.57309	2.50108	4.95595	5.62257	2.18596	0.876895	3.16477	1.76111	#N/A	1.95635	1.70225	1.38483	#N/A	2.01053	1.11731	1.41601	1.20188	#N/A	#N/A	0.266779	#N/A	#N/A	#N/A	#N/A	#N/A	#N/A	#N/A	#N/A	#N/A	#N/A	#N/A	#N/A	#N/A	#N/A	2.55205	1.45615	1.77913	2.12785	1.86654	1.97636	3.02016	2.43543	4.07131	#N/A	2.03315	3.13076	42	ENSG00000138107	ACTR1A	protein_coding	actin related protein 1A [Source:HGNC Symbol;Acc:HGNC:167]
LINC01748	2.49093	3.47744	4.57728	3.02839	6.38918	6.03391	5.7357	3.38215	3.18371	#N/A	4.7885	#N/A	#N/A	4.6427	3.23928	2.84653	1.97429	3.85873	2.39972	4.09009	2.91392	2.84361	1.49335	3.35784	1.09345	#N/A	5.22319	6.01786	4.12873	1.75337	#N/A	#N/A	#N/A	#N/A	#N/A	#N/A	#N/A	#N/A	0.348251	#N/A	#N/A	#N/A	0.325624	1.80351	#N/A	0.812467	#N/A	#N/A	#N/A	0.484748	#N/A	5.63387	3.89108	3.38794	2.58542	3.89743	2.03611	5.80936	2.49213	3.09766	#N/A	4.25533	4.97541	42	ENSG00000226476	LINC01748	lncRNA	long intergenic non-protein coding RNA 1748 [Source:HGNC Symbol;Acc:HGNC:52535]
DNAJB2	1.7662	#N/A	3.8542	1.81777	2.38044	1.88924	2.68588	2.38045	3.90175	#N/A	2.11786	#N/A	1.47504	2.46595	2.62581	2.2491	2.26913	2.5007	#N/A	2.175	2.42257	3.01943	0.910696	3.52968	2.05083	#N/A	2.48633	3.42199	2.59799	2.13608	2.07731	2.24454	2.32567	1.0228	#N/A	#N/A	0.377013	#N/A	#N/A	#N/A	#N/A	#N/A	#N/A	#N/A	#N/A	#N/A	#N/A	#N/A	0.885031	#N/A	#N/A	3.7301	3.30092	3.45625	2.32889	3.89719	4.29234	5.99433	1.42185	2.00941	#N/A	2.92222	4.82676	42	ENSG00000135924	DNAJB2	protein_coding	DnaJ heat shock protein family (Hsp40) member B2 [Source:HGNC Symbol;Acc:HGNC:5228]
ZNRF1	0.925081	2.74884	#N/A	#N/A	#N/A	0.686098	0.719235	0.538151	0.739156	#N/A	1.16035	0.839636	1.1581	2.9732	2.70613	2.59133	2.22	2.54233	2.22009	7.3173	1.97676	3.71868	0.936833	3.36728	2.22338	0.704733	2.77027	3.83775	2.8668	#N/A	1.92194	1.24221	1.50003	0.8833	#N/A	#N/A	#N/A	#N/A	#N/A	#N/A	#N/A	#N/A	#N/A	#N/A	#N/A	#N/A	#N/A	#N/A	0.758805	#N/A	#N/A	3.52895	1.94548	1.95047	3.72294	5.04506	3.50137	4.48552	1.56863	3.7414	0.896848	3.02181	4.95389	42	ENSG00000186187	ZNRF1	protein_coding	zinc and ring finger 1 [Source:HGNC Symbol;Acc:HGNC:18452]
PKD2L2	1.3502	2.80441	3.44309	2.56828	3.76314	3.50116	2.87966	2.02579	2.10193	#N/A	2.93844	#N/A	1.81688	2.76165	2.77383	2.3726	2.54794	3.36805	3.4226	2.16059	2.79276	2.71656	0.624285	2.98881	2.62009	#N/A	1.89699	0.828952	2.05797	#N/A	1.54745	1.63546	0.967726	1.21339	#N/A	#N/A	#N/A	#N/A	#N/A	#N/A	#N/A	#N/A	#N/A	#N/A	#N/A	#N/A	#N/A	#N/A	#N/A	#N/A	#N/A	3.34848	2.29995	2.67061	5.03879	2.28569	5.65774	4.48598	1.96273	4.55644	0.668874	1.45666	3.96907	42	ENSG00000078795	PKD2L2	protein_coding	polycystin 2 like 2, transient receptor potential cation channel [Source:HGNC Symbol;Acc:HGNC:9012]
LRRC23	1.54886	#N/A	2.6337	1.96933	2.53642	3.22379	2.65847	1.22765	3.98589	#N/A	1.36376	#N/A	1.25251	1.08309	1.2784	1.36648	1.21273	1.00747	2.54871	1.40975	2.04437	1.97632	0.435006	1.61816	1.58736	#N/A	1.47612	1.60603	1.28892	#N/A	1.15079	1.69802	1.02289	#N/A	#N/A	#N/A	#N/A	#N/A	#N/A	#N/A	0.185702	0.384716	#N/A	#N/A	#N/A	#N/A	#N/A	#N/A	#N/A	#N/A	0.515026	1.17421	1.60786	1.43426	1.01262	2.08463	1.52132	2.63103	1.13941	1.27489	#N/A	1.54699	1.24135	42	ENSG00000010626	LRRC23	protein_coding	leucine rich repeat containing 23 [Source:HGNC Symbol;Acc:HGNC:19138]
CFAP58	1.94778	2.55443	2.84715	2.46419	1.60666	2.42817	2.04279	2.38386	2.13437	#N/A	#N/A	#N/A	2.05777	6.20897	5.21674	4.27689	3.84638	6.55212	4.8087	3.39953	3.98014	4.61055	2.14738	4.29991	3.06939	#N/A	4.80702	3.606	3.17957	#N/A	4.81944	#N/A	4.71459	1.65357	#N/A	#N/A	#N/A	#N/A	#N/A	#N/A	#N/A	#N/A	#N/A	0.611225	#N/A	#N/A	#N/A	#N/A	#N/A	0.583717	#N/A	4.54487	2.10979	5.27023	3.55145	4.93388	3.42437	3.53598	1.94458	2.47711	1.34902	3.80845	2.72166	42	ENSG00000120051	CFAP58	protein_coding	cilia and flagella associated protein 58 [Source:HGNC Symbol;Acc:HGNC:26676]
SH2B2	2.19359	#N/A	4.44439	3.63843	3.16028	3.19348	2.32751	2.8736	2.38701	#N/A	4.50441	#N/A	2.41006	6.50269	4.77036	4.79671	3.70126	7.09306	2.82139	3.99008	4.59808	4.99337	1.19596	3.21389	2.68876	#N/A	3.38856	3.47515	2.00174	2.0487	1.65529	#N/A	0.946013	#N/A	#N/A	#N/A	#N/A	#N/A	#N/A	#N/A	0.265296	0.436191	#N/A	#N/A	#N/A	#N/A	#N/A	#N/A	#N/A	#N/A	0.382696	5.86009	4.39649	3.11703	3.21163	5.26397	3.74354	5.40444	3.51409	3.06413	#N/A	2.6489	4.97807	42	ENSG00000160999	SH2B2	protein_coding	SH2B adaptor protein 2 [Source:HGNC Symbol;Acc:HGNC:17381]
#237713	2.436	1.59678	5.22296	4.63933	3.1609	3.4885	4.69899	2.69376	3.18038	#N/A	2.13751	#N/A	2.3612	6.90906	4.36273	7.14471	2.9207	6.03904	4.2418	3.05813	3.79671	2.05575	1.37299	3.70059	4.17255	#N/A	5.94282	3.21101	3.18136	#N/A	3.87623	3.41142	3.08823	#N/A	#N/A	#N/A	#N/A	#N/A	#N/A	#N/A	#N/A	#N/A	#N/A	#N/A	#N/A	#N/A	#N/A	#N/A	2.05974	#N/A	#N/A	6.75849	4.31825	4.80764	4.8252	4.30966	2.67178	5.07082	2.83107	1.92819	1.13731	4.48762	3.23714	42	ENSG00000237713		lncRNA	novel transcript
RC3H1	0.651003	#N/A	0.729698	0.770842	0.840905	1.08228	0.754968	0.818658	1.56043	#N/A	1.08724	#N/A	0.572536	0.836643	0.983229	0.818613	0.806227	0.948001	0.82153	2.12217	0.816127	1.13625	0.389746	1.18383	0.863601	#N/A	0.590261	0.798568	0.545169	#N/A	0.624853	0.724871	0.712723	0.507598	#N/A	#N/A	#N/A	#N/A	#N/A	#N/A	#N/A	#N/A	#N/A	#N/A	#N/A	#N/A	#N/A	#N/A	#N/A	#N/A	0.198839	0.69903	0.699848	0.906271	0.865565	1.31409	2.60346	1.48776	0.801625	1.17504	0.482136	0.580494	0.515815	42	ENSG00000135870	RC3H1	protein_coding	ring finger and CCCH-type domains 1 [Source:HGNC Symbol;Acc:HGNC:29434]
HIPK4	1.87099	2.2368	2.8243	3.1545	2.3287	2.90396	3.23987	1.74262	4.85242	0.716794	1.57338	#N/A	2.85148	5.7659	3.55032	4.60185	3.69586	4.3667	2.07084	3.20488	1.69978	2.89441	1.06461	2.63887	4.39362	#N/A	3.22743	2.21007	1.39273	#N/A	3.28339	1.68827	3.16567	#N/A	#N/A	#N/A	0.409555	#N/A	#N/A	#N/A	#N/A	#N/A	#N/A	#N/A	#N/A	#N/A	#N/A	#N/A	#N/A	#N/A	#N/A	3.85583	2.65421	2.12049	4.99963	4.53405	3.15336	3.3228	2.27426	#N/A	1.08619	2.64676	3.92836	42	ENSG00000160396	HIPK4	protein_coding	homeodomain interacting protein kinase 4 [Source:HGNC Symbol;Acc:HGNC:19007]
FAM166B	1.70639	2.28945	5.1704	4.09879	2.38538	5.28517	4.8238	2.89872	4.24671	#N/A	3.42577	#N/A	2.18428	7.40364	4.81572	7.72629	4.56877	6.76563	5.02498	3.28592	4.33723	4.27385	0.670664	3.54564	5.00661	#N/A	3.10556	3.67139	5.52214	#N/A	6.65322	3.57521	3.61525	#N/A	#N/A	#N/A	#N/A	#N/A	#N/A	#N/A	#N/A	0.582103	#N/A	#N/A	#N/A	#N/A	#N/A	#N/A	#N/A	#N/A	0.977347	6.75618	4.7294	2.90548	3.29493	3.78839	3.02477	4.82588	4.89628	2.61546	#N/A	3.25931	3.6783	42	ENSG00000215187	FAM166B	protein_coding	family with sequence similarity 166 member B [Source:HGNC Symbol;Acc:HGNC:34242]
GBA2	1.0985	1.50697	0.639696	0.973047	#N/A	1.36694	0.786152	0.780342	1.47922	0.338257	1.58189	1.28243	0.903819	1.45948	1.04568	1.32134	1.44586	1.37784	1.03458	1.96005	1.77461	1.53361	0.580965	2.56588	1.21362	#N/A	1.31119	1.18882	0.922181	1.9801	0.851827	1.59085	0.581537	0.717153	#N/A	#N/A	#N/A	#N/A	#N/A	#N/A	#N/A	#N/A	#N/A	#N/A	#N/A	#N/A	#N/A	#N/A	0.912261	#N/A	#N/A	1.06221	#N/A	1.63128	1.50714	1.79273	2.00847	2.73995	0.806916	#N/A	#N/A	1.61747	0.891942	42	ENSG00000070610	GBA2	protein_coding	glucosylceramidase beta 2 [Source:HGNC Symbol;Acc:HGNC:18986]
#250978	2.95285	4.0979	6.44133	6.13131	3.13464	6.78139	6.16902	3.38677	3.77063	#N/A	2.7461	#N/A	3.07912	7.70109	5.49692	6.68339	3.74627	7.81224	5.92397	5.34165	5.87205	6.13145	#N/A	5.51063	6.22233	#N/A	4.0041	6.55011	6.85551	2.46296	5.74261	5.00383	4.5852	#N/A	#N/A	#N/A	#N/A	#N/A	#N/A	#N/A	0.928147	#N/A	#N/A	#N/A	#N/A	#N/A	#N/A	#N/A	#N/A	#N/A	1.24079	7.16427	4.27909	2.59843	6.88659	6.35572	4.75433	7.15276	3.3235	4.32323	#N/A	6.32325	3.26148	42	ENSG00000250978		lncRNA	novel transcript
SNRNP40	1.2811	#N/A	0.916527	0.964409	1.25007	1.34446	1.41018	0.61607	1.0919	0.311746	1.9036	#N/A	1.24409	1.09223	1.27623	0.941317	0.893742	1.24257	1.34959	2.61335	1.22685	1.67015	0.695825	1.20874	1.81707	1.04152	1.13017	1.10089	0.808708	#N/A	0.953084	#N/A	0.528255	0.788573	#N/A	#N/A	#N/A	#N/A	#N/A	#N/A	#N/A	#N/A	#N/A	#N/A	#N/A	#N/A	#N/A	#N/A	0.711253	#N/A	#N/A	1.00424	0.800704	0.959689	0.894657	1.22143	1.60532	1.9378	0.802206	1.45999	#N/A	1.00005	1.11208	42	ENSG00000060688	SNRNP40	protein_coding	small nuclear ribonucleoprotein U5 subunit 40 [Source:HGNC Symbol;Acc:HGNC:30857]
SMG5	0.982475	1.9584	1.0978	0.790808	1.62204	1.1554	1.59949	1.32902	1.48633	#N/A	1.25376	#N/A	1.19584	1.46635	1.44225	1.22216	1.4345	1.82757	1.25931	2.87735	1.50461	1.51035	0.550577	1.29696	1.2072	#N/A	1.09629	1.1958	0.665856	2.03299	1.21363	1.24253	0.729378	#N/A	#N/A	#N/A	#N/A	#N/A	#N/A	#N/A	#N/A	#N/A	#N/A	#N/A	#N/A	#N/A	#N/A	#N/A	0.83166	#N/A	#N/A	1.47895	1.16158	1.17034	1.47736	1.28996	2.65438	2.56954	1.04965	1.03372	#N/A	1.05853	1.64038	42	ENSG00000198952	SMG5	protein_coding	SMG5 nonsense mediated mRNA decay factor [Source:HGNC Symbol;Acc:HGNC:24644]
PHKB	0.737727	0.703037	0.282458	0.237424	0.377758	0.737395	0.354464	#N/A	0.995271	#N/A	1.63435	#N/A	0.538331	0.712357	0.705765	0.988976	0.930717	0.719782	0.868685	2.30043	0.756363	1.74117	0.251161	1.66551	0.771973	#N/A	#N/A	0.31886	0.341744	1.22176	1.19088	1.20533	1.12594	0.641085	#N/A	#N/A	#N/A	#N/A	#N/A	#N/A	#N/A	#N/A	#N/A	#N/A	#N/A	#N/A	#N/A	#N/A	0.704815	#N/A	#N/A	0.600896	0.358368	0.931974	1.17001	1.59811	2.25526	1.53977	0.58131	1.04539	0.333625	1.1409	1.57233	42	ENSG00000102893	PHKB	protein_coding	phosphorylase kinase regulatory subunit beta [Source:HGNC Symbol;Acc:HGNC:8927]
PPP1CB	0.992041	#N/A	3.42896	2.24387	2.04722	4.04413	3.2619	1.86569	3.28654	#N/A	2.69955	#N/A	1.31682	2.69825	1.83893	1.84563	2.20172	2.23168	2.65428	4.53223	2.88367	3.02493	0.762878	3.72417	2.30544	#N/A	1.0548	1.28375	0.830624	#N/A	1.26664	#N/A	1.10995	#N/A	#N/A	#N/A	0.579513	#N/A	0.322114	#N/A	#N/A	0.288949	#N/A	#N/A	#N/A	#N/A	#N/A	#N/A	#N/A	0.3344	#N/A	1.80816	0.747667	2.15804	2.39958	3.37256	2.41727	4.63584	1.29867	1.35833	#N/A	1.88385	1.76807	42	ENSG00000213639	PPP1CB	protein_coding	protein phosphatase 1 catalytic subunit beta [Source:HGNC Symbol;Acc:HGNC:9282]
CLIP1-AS1	1.32878	#N/A	4.14782	4.8982	2.87296	3.27091	1.89803	2.4267	5.34581	#N/A	2.44566	1.62008	2.10844	2.96218	3.061	2.9137	4.33728	2.51985	2.26595	3.55474	2.04231	3.22156	1.08452	2.39359	1.77576	#N/A	2.94025	2.37959	2.10803	#N/A	2.15042	1.74434	2.05453	1.61848	#N/A	#N/A	#N/A	#N/A	#N/A	#N/A	#N/A	#N/A	#N/A	#N/A	#N/A	#N/A	#N/A	#N/A	#N/A	#N/A	#N/A	4.41873	2.81519	2.50698	5.20249	2.8279	3.35022	2.86853	2.61155	2.48325	1.23772	2.10238	3.85272	42	ENSG00000257097	CLIP1-AS1	lncRNA	CLIP1 antisense RNA 1 [Source:HGNC Symbol;Acc:HGNC:48586]
SGSM3-AS1	1.32719	3.81189	1.88628	1.46678	2.14264	1.53838	1.80695	1.70535	2.16029	0.39653	5.15882	1.08334	1.10924	1.55067	1.13199	1.94473	2.33701	1.4221	2.01958	3.10275	2.12363	1.47897	0.640642	2.53801	1.78833	#N/A	2.23362	1.65319	1.52399	#N/A	1.51522	1.17264	1.2675	#N/A	#N/A	#N/A	#N/A	#N/A	#N/A	#N/A	#N/A	#N/A	#N/A	#N/A	#N/A	#N/A	#N/A	#N/A	#N/A	#N/A	#N/A	1.80796	1.82432	1.54983	2.03163	2.47778	4.8548	2.75976	2.00189	1.51417	#N/A	1.2639	2.24406	42	ENSG00000229999	SGSM3-AS1	lncRNA	SGSM3 antisense RNA 1 [Source:HGNC Symbol;Acc:HGNC:41088]
APOO	1.49216	3.75627	4.42597	2.35217	2.56406	4.02388	2.75419	2.15256	3.94434	#N/A	2.87958	#N/A	2.80159	5.12753	3.41071	3.12783	2.8927	4.77085	2.90174	4.73833	2.9271	3.44634	0.816308	3.7709	2.4579	#N/A	2.57779	2.27242	3.28372	#N/A	2.08584	1.87941	1.49515	1.33924	#N/A	#N/A	#N/A	#N/A	#N/A	#N/A	#N/A	#N/A	#N/A	#N/A	#N/A	#N/A	#N/A	#N/A	#N/A	#N/A	#N/A	3.78736	2.24866	2.41875	3.25855	4.23952	4.70105	6.80168	2.3085	2.32682	0.896637	1.91045	1.9246	42	ENSG00000184831	APOO	protein_coding	apolipoprotein O [Source:HGNC Symbol;Acc:HGNC:28727]
LRRC66	1.22159	4.19512	4.64186	3.58468	3.94352	2.81466	2.35215	3.28451	3.80837	#N/A	2.90203	#N/A	2.36195	2.09815	2.29483	2.46582	4.93227	1.70095	1.91871	3.34352	3.01507	1.9189	0.778898	3.06126	2.87878	#N/A	3.30639	3.9402	4.77807	2.62177	1.75667	2.37933	2.47467	#N/A	#N/A	#N/A	#N/A	#N/A	#N/A	#N/A	#N/A	#N/A	#N/A	#N/A	#N/A	#N/A	#N/A	#N/A	#N/A	#N/A	0.253686	5.39279	2.81481	6.5311	6.47151	6.0401	4.83644	6.57248	3.05792	4.02841	#N/A	4.68531	5.48047	42	ENSG00000188993	LRRC66	protein_coding	leucine rich repeat containing 66 [Source:HGNC Symbol;Acc:HGNC:34299]
CSNK2A1	0.749843	#N/A	0.783739	0.398616	0.78287	1.26108	0.991941	0.329958	1.8639	0.229145	1.77256	#N/A	0.602236	0.727209	0.800799	0.686512	1.09775	0.902661	0.851227	2.80936	1.26354	0.867001	#N/A	1.45419	0.757464	#N/A	0.776574	0.67287	0.455221	1.51405	#N/A	0.791554	#N/A	#N/A	#N/A	#N/A	0.198207	#N/A	#N/A	#N/A	#N/A	#N/A	#N/A	#N/A	#N/A	#N/A	0.147662	0.137328	0.632523	#N/A	0.146124	0.362474	0.448927	0.546869	#N/A	1.2142	2.99938	0.995869	0.717434	1.68181	#N/A	0.873643	0.770219	42	ENSG00000101266	CSNK2A1	protein_coding	casein kinase 2 alpha 1 [Source:HGNC Symbol;Acc:HGNC:2457]
#278464	1.47982	2.92777	5.87524	5.36886	4.42469	5.98252	5.47699	4.62974	2.54164	#N/A	3.06292	1.445	2.77502	6.04552	4.73232	7.94795	4.74231	4.20838	5.15784	4.26776	3.14411	5.38448	1.33237	4.70433	2.68924	#N/A	6.76418	5.67734	5.77041	1.91134	4.46677	4.39633	3.69617	#N/A	#N/A	#N/A	#N/A	#N/A	#N/A	#N/A	#N/A	#N/A	#N/A	#N/A	#N/A	#N/A	#N/A	#N/A	#N/A	#N/A	#N/A	9.98429	4.06888	3.98801	5.77676	5.41579	3.89488	6.12504	3.62979	2.87716	#N/A	3.79312	4.44051	42	ENSG00000278464		lncRNA	novel transcript
SOCS6	0.900074	1.62354	1.05556	0.55606	0.868889	1.56018	1.12531	0.871264	1.71241	#N/A	1.83643	1.16124	0.856265	1.20397	1.20692	0.913215	0.586643	1.06003	0.893856	1.74173	1.27679	1.88286	0.675392	1.55237	#N/A	#N/A	0.69859	0.977173	0.650613	#N/A	1.04931	1.16631	1.50744	0.769592	#N/A	#N/A	#N/A	#N/A	#N/A	#N/A	#N/A	0.273861	#N/A	#N/A	#N/A	#N/A	#N/A	#N/A	#N/A	#N/A	#N/A	1.44938	0.942876	1.56848	1.34536	1.93534	3.90981	3.08967	1.22844	1.5026	#N/A	2.93111	1.5487	42	ENSG00000170677	SOCS6	protein_coding	suppressor of cytokine signaling 6 [Source:HGNC Symbol;Acc:HGNC:16833]
MPV17L#156968	1.11373	3.46719	5.60998	3.35944	3.76862	4.77633	6.35113	4.45541	4.58895	#N/A	2.92765	#N/A	3.25153	3.38216	1.94521	3.09362	4.10194	2.59834	2.5968	3.16066	1.989	4.13192	0.851642	3.82744	3.33866	#N/A	3.1306	3.31428	3.20886	#N/A	2.38011	1.61956	2.05315	#N/A	#N/A	#N/A	#N/A	#N/A	#N/A	#N/A	#N/A	#N/A	#N/A	#N/A	#N/A	#N/A	#N/A	#N/A	#N/A	#N/A	0.397264	6.25697	3.67911	2.68446	6.38712	4.21643	4.73707	4.63274	3.44411	3.68619	1.07576	4.45242	3.41362	42	ENSG00000156968	MPV17L	protein_coding	MPV17 mitochondrial inner membrane protein like [Source:HGNC Symbol;Acc:HGNC:26827]
NUDT19-DT	1.92633	#N/A	3.27927	4.15371	4.80897	4.29895	3.88156	2.19269	3.5603	0.755147	#N/A	#N/A	3.88097	5.78774	6.65305	4.7305	2.19812	3.33347	3.46015	2.01299	2.79896	3.36718	1.63088	2.10079	3.54664	#N/A	3.69584	1.21126	4.06618	#N/A	3.86075	2.54507	3.72279	1.41993	#N/A	#N/A	#N/A	#N/A	#N/A	#N/A	#N/A	#N/A	0.349987	#N/A	0.67484	#N/A	#N/A	#N/A	#N/A	0.646452	#N/A	4.82759	3.22479	2.714	3.97766	1.66792	1.62558	4.04206	1.09976	#N/A	#N/A	1.33521	2.12988	42	ENSG00000267475	NUDT19-DT	lncRNA	NUDT19 divergent transcript [Source:HGNC Symbol;Acc:HGNC:55296]
UCP3	0.110837	#N/A	0.332648	0.316088	0.210376	0.185708	0.163799	0.353192	0.140871	#N/A	0.168238	#N/A	0.371952	0.270423	0.247043	0.231516	0.185073	0.213544	0.19774	0.164322	0.185396	0.157464	0.578863	0.180329	0.180265	#N/A	0.207417	0.190001	0.208876	#N/A	0.250091	0.149673	0.216677	0.201316	#N/A	#N/A	#N/A	#N/A	#N/A	#N/A	#N/A	#N/A	#N/A	#N/A	#N/A	#N/A	#N/A	#N/A	#N/A	#N/A	0.836886	0.244292	0.273928	0.199841	0.1925	0.16794	0.129793	0.149862	0.185578	0.151702	0.360648	0.18741	0.167107	42	ENSG00000175564	UCP3	protein_coding	uncoupling protein 3 [Source:HGNC Symbol;Acc:HGNC:12519]
FAM168A	0.555767	1.26534	0.717315	#N/A	0.842694	1.23046	0.988671	0.624221	1.00862	#N/A	0.879398	#N/A	0.779029	1.06596	1.00058	0.886144	0.789593	1.1184	1.17526	2.29235	0.961978	1.13962	0.399101	1.36648	1.12657	#N/A	0.727128	0.412459	0.677765	1.03729	1.02287	0.716358	0.901425	0.645537	#N/A	#N/A	#N/A	#N/A	#N/A	#N/A	#N/A	0.249728	#N/A	#N/A	#N/A	#N/A	#N/A	#N/A	#N/A	#N/A	0.161829	0.662011	#N/A	0.820761	1.3724	0.87828	2.20272	1.37052	0.839382	0.91573	#N/A	0.989233	1.05379	42	ENSG00000054965	FAM168A	protein_coding	family with sequence similarity 168 member A [Source:HGNC Symbol;Acc:HGNC:28999]
COX6C	0.128613	#N/A	0.150609	0.124497	0.113934	0.113071	0.105151	0.125224	#N/A	0.0788225	0.0974371	#N/A	0.109048	0.148389	0.133514	0.130437	0.0920138	0.120286	#N/A	#N/A	0.106478	0.0836095	0.112464	0.0930869	#N/A	#N/A	0.119791	0.106157	0.109749	#N/A	0.112018	#N/A	#N/A	0.104756	0.00237485	#N/A	0.00657283	0.00091905	#N/A	#N/A	0.00251855	0.00737026	0.0197253	0.00703861	0.00867501	#N/A	0.0156642	0.00443159	0.105638	0.0205985	0.00582	0.148616	0.115295	#N/A	#N/A	0.0984798	#N/A	#N/A	#N/A	#N/A	0.112033	0.0880895	#N/A	42	ENSG00000164919	COX6C	protein_coding	cytochrome c oxidase subunit 6C [Source:HGNC Symbol;Acc:HGNC:2285]
PAFAH1B1	0.470295	0.827884	0.793366	0.668151	0.917296	1.30183	1.08192	0.901573	1.86418	#N/A	1.80997	#N/A	0.702169	0.594025	0.528824	0.572338	0.521029	0.562032	0.660713	2.09114	0.653013	0.694307	0.211267	1.27101	0.718145	#N/A	0.837005	1.00097	0.97406	0.898053	0.624868	0.829063	0.468101	#N/A	#N/A	#N/A	#N/A	#N/A	#N/A	#N/A	#N/A	#N/A	#N/A	#N/A	#N/A	#N/A	#N/A	#N/A	0.956395	#N/A	#N/A	0.635182	0.526813	0.681885	1.1703	1.05396	2.86617	1.72143	0.999774	1.52004	#N/A	0.576962	0.695346	42	ENSG00000007168	PAFAH1B1	protein_coding	platelet activating factor acetylhydrolase 1b regulatory subunit 1 [Source:HGNC Symbol;Acc:HGNC:8574]
#235837	1.33057	1.59761	2.46252	2.26987	2.54014	1.33437	1.91403	3.17611	#N/A	1.03121	2.05865	2.93967	1.91339	2.35956	3.28602	2.39459	3.45128	4.15296	1.49796	2.83911	3.59887	1.38028	#N/A	3.70389	2.4906	#N/A	3.40377	3.09877	4.72152	#N/A	2.38956	1.89644	1.51965	#N/A	#N/A	#N/A	0.530363	#N/A	#N/A	#N/A	#N/A	#N/A	#N/A	#N/A	#N/A	#N/A	#N/A	0.412328	#N/A	0.685534	#N/A	3.08844	1.87893	3.19517	2.02647	4.37372	2.74359	2.1536	4.36281	#N/A	#N/A	1.83141	1.92024	42	ENSG00000235837		lncRNA	novel transcript
ESCO1	0.58599	1.58413	1.27138	1.26312	0.980061	1.55812	1.44363	0.791291	2.19279	#N/A	2.18803	0.760172	1.01739	0.87032	0.91858	0.898034	0.966616	0.916189	0.841986	2.88427	1.35631	1.186	0.548928	1.73467	1.47832	#N/A	1.00732	1.0306	1.24689	#N/A	0.985417	1.03976	1.12522	#N/A	#N/A	#N/A	#N/A	#N/A	#N/A	#N/A	#N/A	0.191433	#N/A	#N/A	#N/A	#N/A	#N/A	#N/A	0.493948	#N/A	#N/A	1.02343	0.926586	0.984789	1.56969	1.34679	2.95806	2.19246	1.14946	2.01481	#N/A	0.586059	#N/A	42	ENSG00000141446	ESCO1	protein_coding	establishment of sister chromatid cohesion N-acetyltransferase 1 [Source:HGNC Symbol;Acc:HGNC:24645]
PRKRIP1	0.488378	#N/A	1.01666	1.07516	1.15498	1.65245	1.56299	1.03749	1.6186	#N/A	1.40571	#N/A	0.772737	0.976361	0.856147	1.00875	0.904052	1.1308	0.897463	2.04278	0.914585	0.790601	0.425459	1.6432	0.925658	#N/A	1.33773	1.31486	1.49427	1.66629	0.479546	0.655918	0.332229	#N/A	#N/A	#N/A	#N/A	#N/A	#N/A	#N/A	#N/A	0.218264	#N/A	#N/A	#N/A	#N/A	#N/A	#N/A	#N/A	#N/A	0.145249	0.818341	0.806134	0.773721	0.982067	0.97744	2.88769	1.49138	0.81503	1.42292	#N/A	1.24727	1.47398	42	ENSG00000128563	PRKRIP1	protein_coding	PRKR interacting protein 1 [Source:HGNC Symbol;Acc:HGNC:21894]
UBAP2	0.611382	1.22811	1.25617	1.15492	1.13595	2.19124	1.55371	1.00381	2.05973	#N/A	1.98934	#N/A	1.15658	1.38257	1.29071	1.3982	0.903747	1.2347	1.32335	3.01719	1.56719	1.45712	0.405276	2.36661	1.27239	#N/A	1.77021	2.20215	1.29096	1.76431	1.0202	0.738882	1.1911	0.659847	#N/A	#N/A	#N/A	#N/A	#N/A	#N/A	#N/A	#N/A	#N/A	#N/A	#N/A	#N/A	#N/A	#N/A	#N/A	#N/A	#N/A	1.58792	1.37168	1.63744	2.55527	2.51624	3.53462	3.16807	1.89903	2.55333	#N/A	1.50773	1.42987	42	ENSG00000137073	UBAP2	protein_coding	ubiquitin associated protein 2 [Source:HGNC Symbol;Acc:HGNC:14185]
ITIH2	1.18684	#N/A	3.81233	3.39309	4.15895	5.5013	3.45711	4.33175	2.67601	#N/A	2.64184	#N/A	3.61681	3.13016	2.26697	5.56263	2.94163	3.89038	1.67907	3.72708	2.03087	1.47676	1.40542	2.90582	3.11641	#N/A	3.86699	1.82478	5.3466	#N/A	2.82395	2.389	3.05784	2.515	#N/A	#N/A	0.538995	#N/A	#N/A	#N/A	#N/A	#N/A	#N/A	#N/A	#N/A	#N/A	#N/A	#N/A	#N/A	#N/A	#N/A	5.79456	2.91064	3.70873	3.58638	4.88187	3.52271	5.5376	2.53971	2.4506	1.65536	2.71352	1.80392	42	ENSG00000151655	ITIH2	protein_coding	inter-alpha-trypsin inhibitor heavy chain 2 [Source:HGNC Symbol;Acc:HGNC:6167]
SLC35E4	0.900601	#N/A	2.25204	0.656311	1.44465	3.69491	2.17548	0.635294	2.1897	#N/A	1.94542	#N/A	1.39875	2.99276	1.84779	1.86646	2.10474	2.71234	1.9311	3.06849	1.80843	2.9846	0.780999	2.13032	1.39728	#N/A	1.83665	#N/A	1.38163	#N/A	1.35194	1.36524	0.76531	#N/A	0.242429	#N/A	#N/A	#N/A	#N/A	#N/A	0.231065	0.511611	#N/A	#N/A	#N/A	#N/A	#N/A	#N/A	#N/A	#N/A	0.615007	3.62423	1.48975	2.44831	3.76068	3.38763	2.3341	3.3433	1.70995	2.23016	#N/A	1.81298	2.03123	42	ENSG00000100036	SLC35E4	protein_coding	solute carrier family 35 member E4 [Source:HGNC Symbol;Acc:HGNC:17058]
#285553	1.21917	#N/A	3.8458	2.47573	3.07643	2.40495	1.88941	2.35586	1.41793	#N/A	0.82094	#N/A	2.00124	4.22383	3.65821	2.15156	2.39222	1.62394	1.53161	0.806525	1.12761	1.38781	1.16673	0.80672	1.42902	#N/A	3.67617	2.17367	2.22417	#N/A	4.00416	1.02828	1.68766	#N/A	#N/A	#N/A	#N/A	#N/A	0.578261	#N/A	#N/A	#N/A	0.933898	#N/A	0.647317	#N/A	0.402606	#N/A	#N/A	1.0523	#N/A	3.30105	2.63666	2.09232	2.09684	1.22749	#N/A	1.58844	1.67635	#N/A	1.85537	1.79202	#N/A	42	ENSG00000285553		lncRNA	novel transcript
MYBPC2	#N/A	6.8464	7.9176	4.55149	5.49069	5.78197	4.86475	5.30887	3.35399	#N/A	5.85061	#N/A	4.19813	8.9813	6.28756	7.05815	6.16355	6.88649	5.30361	7.427	8.44379	5.71025	#N/A	4.65813	6.80298	#N/A	5.13497	5.20946	5.54128	3.81997	7.47205	3.41284	5.56325	#N/A	#N/A	#N/A	#N/A	#N/A	#N/A	#N/A	2.33849	2.6746	#N/A	#N/A	#N/A	#N/A	#N/A	#N/A	#N/A	#N/A	0.58871	9.85503	4.63488	3.93323	8.92969	5.27539	4.05479	6.97765	5.38314	5.10445	#N/A	4.54389	4.24065	42	ENSG00000086967	MYBPC2	protein_coding	myosin binding protein C2 [Source:HGNC Symbol;Acc:HGNC:7550]
ANGPT1	#N/A	3.86709	7.11807	4.39397	6.06294	7.80202	4.83527	4.36333	5.24535	0.263772	2.36411	#N/A	1.95198	1.39123	1.8925	1.13926	1.86628	1.37128	1.64931	2.52736	0.962039	1.83124	0.651424	1.76135	1.49751	0.875383	4.46862	3.98339	3.63227	2.7644	2.74105	2.46092	2.1623	1.36385	#N/A	#N/A	#N/A	#N/A	#N/A	#N/A	#N/A	#N/A	#N/A	#N/A	#N/A	#N/A	#N/A	#N/A	#N/A	#N/A	0.382297	1.3448	#N/A	#N/A	1.98342	1.8532	1.27017	3.00511	1.58707	2.80304	#N/A	5.28412	6.84721	42	ENSG00000154188	ANGPT1	protein_coding	angiopoietin 1 [Source:HGNC Symbol;Acc:HGNC:484]
SUCLG2-DT	#N/A	4.20311	4.51727	2.65585	3.21797	4.04816	2.87393	2.89468	4.09105	#N/A	3.61086	0.719393	1.82679	0.460624	0.470169	0.941986	0.892063	0.394758	0.667227	1.96004	#N/A	1.05929	#N/A	0.647375	1.50993	#N/A	3.77171	4.00185	3.59807	3.26542	0.541885	0.882085	#N/A	0.632481	#N/A	#N/A	#N/A	#N/A	#N/A	#N/A	#N/A	#N/A	#N/A	#N/A	#N/A	#N/A	#N/A	#N/A	#N/A	0.16153	0.175026	1.63921	1.5944	1.98751	2.54191	2.01054	2.8304	2.91936	1.98297	1.04674	0.703169	3.16641	3.54658	42	ENSG00000241316	SUCLG2-DT	lncRNA	SUCLG2 divergent transcript [Source:HGNC Symbol;Acc:HGNC:49643]
ANO6	#N/A	2.13244	0.350808	0.33392	#N/A	0.997096	0.656657	1.04662	1.22515	#N/A	1.20186	0.74319	0.87373	1.43887	1.466	1.22809	1.71396	1.43084	1.49686	3.24996	1.74367	1.8057	0.456549	2.02533	1.26851	#N/A	1.16262	1.09228	1.32434	1.34042	1.32996	1.30926	1.18537	0.900261	#N/A	#N/A	#N/A	#N/A	#N/A	#N/A	#N/A	#N/A	#N/A	#N/A	#N/A	#N/A	#N/A	#N/A	#N/A	#N/A	#N/A	1.52677	0.704653	0.638686	2.25221	1.60941	2.80576	2.15196	1.20958	1.67506	0.620802	2.17149	2.13256	42	ENSG00000177119	ANO6	protein_coding	anoctamin 6 [Source:HGNC Symbol;Acc:HGNC:25240]
#232611	#N/A	5.177	3.69639	2.53802	2.78644	3.89924	4.01682	2.30821	3.51301	0.40881	3.24509	#N/A	1.6633	1.44952	1.28066	1.47457	0.777083	1.34774	1.89286	2.30074	1.58227	2.15252	0.866059	1.1644	1.36332	#N/A	2.99106	2.85361	2.20464	#N/A	1.22419	1.68703	0.842784	0.960832	#N/A	#N/A	#N/A	#N/A	#N/A	#N/A	#N/A	#N/A	#N/A	#N/A	#N/A	#N/A	#N/A	#N/A	#N/A	0.241254	#N/A	1.6484	1.02498	1.6359	2.39096	2.46132	4.29605	3.63984	1.3373	1.8563	#N/A	2.87977	2.54249	42	ENSG00000232611		lncRNA	novel transcript
AMOTL1	#N/A	3.37859	#N/A	#N/A	1.15306	1.33646	1.55671	0.816134	2.67738	#N/A	2.11281	#N/A	1.02298	1.08805	1.43428	1.36145	#N/A	1.08912	0.690994	3.34501	1.25424	2.54454	#N/A	2.13695	0.771514	#N/A	2.5959	3.40742	3.25176	6.54439	1.70238	1.97407	1.81743	1.47542	#N/A	#N/A	#N/A	#N/A	0.544836	#N/A	#N/A	#N/A	#N/A	#N/A	0.46314	#N/A	0.463311	#N/A	#N/A	0.584532	#N/A	2.22466	1.06031	2.45703	4.48853	3.05752	2.38827	3.90731	1.82637	2.49839	0.859557	4.2012	3.63335	42	ENSG00000166025	AMOTL1	protein_coding	angiomotin like 1 [Source:HGNC Symbol;Acc:HGNC:17811]
STAU2	#N/A	1.70213	0.534965	0.537646	0.60654	0.960117	1.17072	0.931338	1.37652	#N/A	0.919233	#N/A	0.77425	1.43121	1.40336	1.52405	1.31533	1.55378	1.21538	3.57397	1.46745	1.66832	0.564732	1.96947	1.25586	#N/A	0.997157	1.17533	1.58194	0.818446	1.35883	1.04238	1.16301	0.597297	#N/A	#N/A	#N/A	#N/A	#N/A	#N/A	#N/A	#N/A	#N/A	#N/A	#N/A	#N/A	#N/A	#N/A	#N/A	#N/A	#N/A	1.60331	1.14114	1.69671	2.51791	1.83506	3.00439	2.9765	1.31376	2.06641	0.445487	1.28345	1.17625	42	ENSG00000040341	STAU2	protein_coding	staufen double-stranded RNA binding protein 2 [Source:HGNC Symbol;Acc:HGNC:11371]
HIVEP3	#N/A	2.64309	0.230348	0.929918	0.623282	0.735494	#N/A	1.65761	0.577663	#N/A	0.733015	#N/A	0.593109	0.805265	1.73768	0.985981	0.923556	1.02489	0.741079	1.80583	1.38096	0.94491	0.523165	1.64458	0.507483	#N/A	1.01899	0.672307	#N/A	1.2955	0.430195	1.00173	0.320321	0.544896	#N/A	#N/A	#N/A	#N/A	0.444568	#N/A	#N/A	#N/A	0.638057	0.377776	0.603609	#N/A	0.631671	0.318547	#N/A	0.848493	#N/A	0.502784	#N/A	1.26788	1.39154	0.769115	2.03221	0.906667	#N/A	1.13862	#N/A	#N/A	#N/A	42	ENSG00000127124	HIVEP3	protein_coding	HIVEP zinc finger 3 [Source:HGNC Symbol;Acc:HGNC:13561]
SCGB2B2	#N/A	2.84928	1.39438	1.64619	1.40148	2.24133	1.68028	1.56891	2.39949	#N/A	1.65626	#N/A	1.287	1.45797	1.54787	1.78773	1.38959	1.32106	1.64097	2.0526	0.886767	2.16801	0.77629	2.50509	1.1561	#N/A	2.38921	3.12521	2.6891	3.09073	1.13638	1.27264	1.32911	0.976261	#N/A	#N/A	#N/A	#N/A	#N/A	#N/A	#N/A	#N/A	#N/A	#N/A	#N/A	#N/A	#N/A	#N/A	#N/A	#N/A	#N/A	2.53905	1.75424	2.00145	2.86723	2.14513	2.86155	3.48829	1.68715	2.64188	1.20688	2.57356	3.26584	42	ENSG00000205209	SCGB2B2	protein_coding	secretoglobin family 2B member 2 [Source:HGNC Symbol;Acc:HGNC:27616]
ACSL3	#N/A	2.24104	1.06524	1.21843	1.13717	1.14592	1.43201	1.55259	2.06166	#N/A	2.2524	0.655449	1.12076	0.367631	#N/A	0.823284	1.03543	#N/A	#N/A	1.78437	0.563855	0.765513	0.284725	1.42712	1.03108	0.620977	1.66413	1.72978	2.09447	1.60728	1.48606	1.06912	1.2604	0.768753	#N/A	#N/A	#N/A	#N/A	#N/A	#N/A	#N/A	0.256347	#N/A	#N/A	#N/A	#N/A	#N/A	#N/A	#N/A	#N/A	#N/A	1.10349	1.171	1.30451	1.30713	1.71532	2.57725	2.21169	1.68651	2.04804	0.542709	2.42303	2.20229	42	ENSG00000123983	ACSL3	protein_coding	acyl-CoA synthetase long chain family member 3 [Source:HGNC Symbol;Acc:HGNC:3570]
PSTPIP2	#N/A	3.01315	5.93106	4.04626	3.46933	8.13498	3.78176	2.5767	3.20819	#N/A	2.86426	0.945586	2.15463	4.42672	3.09633	2.98264	2.93547	3.71403	4.27776	3.82814	3.13525	4.65801	1.20107	4.25181	4.07098	#N/A	1.54744	1.16696	#N/A	#N/A	3.25195	1.87947	3.2596	0.814786	#N/A	#N/A	#N/A	#N/A	#N/A	#N/A	#N/A	0.333376	#N/A	#N/A	#N/A	#N/A	#N/A	#N/A	#N/A	#N/A	0.266762	2.4748	1.51142	2.04676	3.52189	2.89186	4.33928	3.67667	2.84991	2.59092	0.988373	1.2295	#N/A	42	ENSG00000152229	PSTPIP2	protein_coding	proline-serine-threonine phosphatase interacting protein 2 [Source:HGNC Symbol;Acc:HGNC:9581]
ABCA1	#N/A	1.837	4.01898	3.40404	4.3792	5.15395	4.70975	3.2292	2.79438	0.309574	2.65443	#N/A	1.28402	0.483607	1.08012	0.511567	0.90166	0.801359	0.829801	1.49524	#N/A	0.787462	0.319111	1.51426	1.18009	#N/A	#N/A	#N/A	1.25738	#N/A	0.934907	1.34977	0.92105	0.68461	#N/A	#N/A	#N/A	#N/A	#N/A	#N/A	#N/A	#N/A	#N/A	#N/A	#N/A	#N/A	#N/A	#N/A	0.738903	0.149048	0.354668	0.410929	1.20884	0.778483	1.02534	1.34209	4.90812	1.37545	1.24813	1.22142	0.423397	3.42409	5.48537	42	ENSG00000165029	ABCA1	protein_coding	ATP binding cassette subfamily A member 1 [Source:HGNC Symbol;Acc:HGNC:29]
SYTL3	#N/A	2.49963	4.76097	4.13395	4.63467	4.71279	4.04378	2.55319	3.89029	#N/A	3.43035	1.1286	2.96424	4.88277	4.20136	3.87605	3.93453	4.36459	2.67555	6.27276	4.18409	4.7087	1.0299	4.39196	5.52104	#N/A	1.91477	2.14168	2.66202	#N/A	3.84322	2.14384	2.94494	1.11999	#N/A	#N/A	#N/A	#N/A	#N/A	#N/A	#N/A	#N/A	#N/A	#N/A	#N/A	#N/A	#N/A	#N/A	0.613603	#N/A	0.240375	6.46374	3.74262	3.82434	7.9398	5.5757	6.37254	5.25889	3.90189	5.49037	1.12524	#N/A	#N/A	42	ENSG00000164674	SYTL3	protein_coding	synaptotagmin like 3 [Source:HGNC Symbol;Acc:HGNC:15587]
#229321	#N/A	3.01699	5.66549	2.78288	3.46459	4.86161	3.97887	3.56509	3.99966	#N/A	2.23702	0.967501	1.97803	2.31854	1.34865	1.56908	#N/A	1.60674	1.83048	2.21453	1.04878	1.89444	0.652288	2.10826	1.76978	1.0405	3.06167	2.76716	2.37881	#N/A	1.84498	2.00071	1.25792	1.21513	#N/A	#N/A	#N/A	#N/A	#N/A	#N/A	#N/A	#N/A	#N/A	#N/A	#N/A	#N/A	#N/A	#N/A	#N/A	#N/A	#N/A	3.52429	1.99089	2.64563	4.08953	6.86578	5.63237	3.46377	1.5555	3.08839	0.992147	3.59331	3.57884	42	ENSG00000229321		lncRNA	novel transcript
MIX23	#N/A	3.81939	3.60466	2.35527	2.90365	3.45774	3.06964	2.94937	3.67612	#N/A	2.56761	#N/A	2.18024	2.71381	2.4164	2.43231	2.03688	2.77642	2.21889	3.34306	2.56238	4.42296	0.74846	2.70918	3.59052	#N/A	2.99896	1.75123	4.02641	2.623	2.02242	1.51578	1.35266	1.0656	#N/A	#N/A	#N/A	#N/A	#N/A	#N/A	#N/A	#N/A	#N/A	#N/A	#N/A	#N/A	#N/A	#N/A	#N/A	#N/A	#N/A	4.13483	2.38878	2.29271	2.66084	6.3045	4.94273	4.98932	3.18355	3.90056	1.26713	2.44648	2.95952	42	ENSG00000160124	MIX23	protein_coding	mitochondrial matrix import factor 23 [Source:HGNC Symbol;Acc:HGNC:31136]
SAMM50	#N/A	3.82817	3.69903	2.31425	2.3987	2.48251	2.61752	2.89419	3.21804	#N/A	4.98987	#N/A	2.6598	5.53293	5.94116	4.7835	3.84243	5.04539	5.22967	4.03712	4.7646	2.50528	1.66204	3.45617	3.12663	#N/A	3.04579	2.63873	4.2264	2.62848	3.17456	2.95468	2.43451	#N/A	#N/A	#N/A	#N/A	#N/A	#N/A	#N/A	#N/A	#N/A	#N/A	#N/A	#N/A	#N/A	#N/A	#N/A	#N/A	#N/A	0.341092	5.92103	3.78489	5.74442	4.0896	5.6253	4.04095	5.30688	2.82491	3.38052	1.25718	3.90881	2.64351	42	ENSG00000100347	SAMM50	protein_coding	SAMM50 sorting and assembly machinery component [Source:HGNC Symbol;Acc:HGNC:24276]
PSMD4	#N/A	2.43164	3.75396	2.29427	3.56822	3.26136	3.68907	2.73478	2.96064	#N/A	2.65868	#N/A	2.52161	2.93143	2.66565	2.84337	2.24507	1.93492	2.66159	2.97519	2.59125	3.13364	0.899795	2.03528	1.84652	#N/A	2.25423	2.20783	2.52734	3.56011	2.0375	1.65767	1.83914	0.83342	#N/A	#N/A	0.710594	#N/A	#N/A	#N/A	#N/A	#N/A	#N/A	#N/A	#N/A	#N/A	#N/A	#N/A	#N/A	#N/A	#N/A	4.30136	3.13815	2.85198	2.54515	2.08168	5.62512	4.92087	1.79999	1.9106	#N/A	2.41098	4.2744	42	ENSG00000159352	PSMD4	protein_coding	proteasome 26S subunit ubiquitin receptor, non-ATPase 4 [Source:HGNC Symbol;Acc:HGNC:9561]
RBMX	#N/A	1.59681	1.38872	1.21801	1.5711	1.50242	1.5371	1.2455	2.66792	0.307742	2.59152	#N/A	1.1216	0.548653	0.740001	0.667625	0.595356	0.647927	0.634367	2.14339	0.695466	1.08894	0.446813	1.41921	0.827818	#N/A	1.49972	1.59677	1.33486	#N/A	0.494621	0.507785	0.649018	0.487953	#N/A	#N/A	#N/A	#N/A	#N/A	#N/A	#N/A	#N/A	#N/A	#N/A	#N/A	#N/A	#N/A	#N/A	#N/A	#N/A	#N/A	0.820705	0.744123	0.898209	1.06959	2.01326	3.05796	1.87378	1.13847	1.03096	0.404914	0.948286	1.79472	42	ENSG00000147274	RBMX	protein_coding	RNA binding motif protein X-linked [Source:HGNC Symbol;Acc:HGNC:9910]
LINC02937	#N/A	3.59713	3.99956	3.16163	3.0399	6.47545	2.05804	3.3429	3.18856	0.456889	1.56368	#N/A	2.54233	3.82318	3.09611	3.44535	3.1488	2.70824	2.76962	4.67063	3.4965	4.07813	1.25553	5.35136	3.08631	#N/A	2.904	2.54275	4.44476	#N/A	2.48072	2.15137	2.28398	1.36104	#N/A	#N/A	#N/A	#N/A	#N/A	#N/A	#N/A	#N/A	#N/A	#N/A	#N/A	#N/A	#N/A	#N/A	#N/A	#N/A	#N/A	3.97104	2.2674	2.49256	4.38591	4.02769	4.22577	2.77335	3.98234	3.53699	1.12362	6.28313	2.66347	42	ENSG00000230537	LINC02937	lncRNA	long intergenic non-protein coding RNA 2937 [Source:HGNC Symbol;Acc:HGNC:55942]
ZBED5-AS1	#N/A	2.70401	3.30377	2.56073	3.17488	2.94101	3.60289	2.5638	3.18032	#N/A	3.05992	1.22837	1.81883	1.89497	2.02887	2.16001	1.79913	1.39925	1.7819	2.34453	1.13755	2.01836	0.6145	1.89305	2.58136	#N/A	1.96455	1.89719	2.00371	1.88984	1.41005	1.82862	1.20329	#N/A	#N/A	#N/A	#N/A	#N/A	#N/A	#N/A	#N/A	#N/A	#N/A	#N/A	#N/A	#N/A	#N/A	#N/A	#N/A	#N/A	#N/A	2.84315	2.30894	2.30377	3.12409	2.89483	5.50956	7.56255	3.60406	2.36517	1.18162	2.63739	4.04839	42	ENSG00000247271	ZBED5-AS1	lncRNA	ZBED5 antisense RNA 1 [Source:HGNC Symbol;Acc:HGNC:48646]
SKP1	#N/A	2.28201	3.56117	2.08303	3.00273	2.00901	2.19281	2.82133	1.23477	0.515896	0.996469	#N/A	1.69713	2.15803	2.15773	1.76977	2.13267	2.72441	1.91443	0.693366	1.29535	1.35554	#N/A	1.83261	1.54802	#N/A	2.83387	1.51879	2.11048	#N/A	1.41063	#N/A	0.973082	#N/A	#N/A	#N/A	0.662847	#N/A	#N/A	#N/A	#N/A	#N/A	0.409452	#N/A	#N/A	#N/A	0.39357	0.324994	#N/A	0.389681	#N/A	2.37469	1.41117	1.78996	#N/A	2.1746	0.730872	1.12195	1.69319	0.877977	#N/A	0.944679	1.58206	42	ENSG00000113558	SKP1	protein_coding	S-phase kinase associated protein 1 [Source:HGNC Symbol;Acc:HGNC:10899]
ZNF91	#N/A	1.49732	1.09093	0.922127	1.03162	1.44095	1.78696	0.873758	2.1781	#N/A	2.48982	#N/A	0.869424	0.629877	0.698981	0.604668	0.655975	0.776096	1.04454	1.87902	0.71664	1.01813	0.338095	1.4539	1.22907	#N/A	0.777135	1.09	1.30399	1.29084	0.322528	0.636932	0.302532	#N/A	#N/A	#N/A	#N/A	#N/A	#N/A	#N/A	#N/A	#N/A	#N/A	#N/A	#N/A	#N/A	#N/A	#N/A	0.70142	0.127788	#N/A	0.739396	0.491686	0.918129	1.00481	1.42057	2.89785	2.04524	1.05575	1.94361	#N/A	0.960942	1.11881	42	ENSG00000167232	ZNF91	protein_coding	zinc finger protein 91 [Source:HGNC Symbol;Acc:HGNC:13166]
UBE2D4	#N/A	3.4008	5.80832	3.56678	6.39337	5.90809	4.00225	2.60696	5.23959	#N/A	2.93048	2.0297	3.07192	1.77079	2.24103	1.33578	2.62375	1.54672	#N/A	1.75235	2.23451	1.87752	1.36068	2.27809	1.13923	#N/A	4.52297	3.05977	3.77313	2.21949	1.05846	#N/A	0.80331	#N/A	#N/A	#N/A	0.299635	#N/A	0.306986	#N/A	#N/A	#N/A	#N/A	#N/A	#N/A	#N/A	#N/A	#N/A	#N/A	#N/A	#N/A	6.20878	2.96178	3.58189	5.75405	2.71644	4.24338	5.64636	3.06639	1.87029	1.44449	1.84577	2.55271	42	ENSG00000078967	UBE2D4	protein_coding	ubiquitin conjugating enzyme E2 D4 (putative) [Source:HGNC Symbol;Acc:HGNC:21647]
USP25	#N/A	1.1955	0.916292	0.931215	1.1425	1.34172	1.22965	0.723832	2.08427	#N/A	2.31717	0.500016	0.956038	1.26076	1.1499	1.21716	0.880128	1.24281	1.3654	2.82964	1.63657	2.31462	0.35133	1.75406	0.967574	#N/A	0.688829	1.12883	0.832688	#N/A	0.910799	0.855624	0.907705	0.543848	#N/A	#N/A	#N/A	#N/A	#N/A	#N/A	#N/A	#N/A	#N/A	#N/A	#N/A	#N/A	#N/A	#N/A	#N/A	#N/A	#N/A	1.1956	1.19259	1.16341	2.03042	1.98913	3.72863	2.59748	1.27113	1.62818	0.41508	0.411115	0.95205	42	ENSG00000155313	USP25	protein_coding	ubiquitin specific peptidase 25 [Source:HGNC Symbol;Acc:HGNC:12624]
CIPC	#N/A	3.32601	6.2351	4.53023	4.06422	5.65917	3.02867	3.51122	4.33029	#N/A	2.53831	1.78536	2.91611	5.90442	4.66453	5.55627	3.30965	6.72666	4.76377	3.74255	2.9605	2.15029	1.59674	4.35288	4.49898	#N/A	3.71336	3.05462	3.2087	2.36489	3.9633	4.19017	2.93767	1.8517	#N/A	#N/A	#N/A	#N/A	#N/A	#N/A	#N/A	#N/A	#N/A	#N/A	#N/A	#N/A	#N/A	#N/A	#N/A	#N/A	#N/A	6.57569	3.29147	3.83171	5.54613	4.84361	3.59957	4.76923	5.07806	2.83907	#N/A	5.90386	4.59215	42	ENSG00000198894	CIPC	protein_coding	CLOCK interacting pacemaker [Source:HGNC Symbol;Acc:HGNC:20365]
MAPKAPK2	#N/A	1.93293	1.46368	1.52095	1.17917	1.82739	1.71013	1.24685	1.61253	#N/A	4.66113	1.08815	1.54858	3.63737	2.57022	2.72774	2.04309	3.27117	2.91331	6.17972	3.12443	3.1845	1.00915	3.26196	1.48476	#N/A	1.32413	2.30976	1.94957	2.05176	2.38254	1.69172	1.96519	1.09164	#N/A	#N/A	#N/A	#N/A	#N/A	#N/A	#N/A	#N/A	#N/A	#N/A	#N/A	#N/A	#N/A	#N/A	#N/A	#N/A	#N/A	1.75911	1.51102	1.53572	1.66761	2.80461	5.90029	3.34919	0.709551	1.27001	#N/A	1.76023	1.93703	42	ENSG00000162889	MAPKAPK2	protein_coding	MAPK activated protein kinase 2 [Source:HGNC Symbol;Acc:HGNC:6887]
COX20	#N/A	1.99816	4.72702	2.71373	3.55771	3.4874	3.30194	2.14372	7.17105	0.491842	4.45611	1.32932	1.42923	1.27761	1.49954	1.13763	1.79596	1.43968	1.52982	3.28255	1.60136	1.85551	#N/A	2.74747	1.35582	#N/A	2.26157	1.48726	1.60783	3.79072	1.0667	#N/A	0.58917	#N/A	#N/A	#N/A	0.75452	#N/A	#N/A	#N/A	#N/A	#N/A	#N/A	#N/A	#N/A	#N/A	#N/A	#N/A	#N/A	#N/A	#N/A	1.57944	1.34515	1.48242	1.67797	2.26557	2.44417	2.75564	1.83783	1.8267	0.837332	1.55604	1.37059	42	ENSG00000203667	COX20	protein_coding	cytochrome c oxidase assembly factor COX20 [Source:HGNC Symbol;Acc:HGNC:26970]
AK2	#N/A	1.97597	3.156	1.88643	2.87762	2.87193	1.22415	1.6243	3.68274	#N/A	4.57237	1.36867	2.04126	3.9759	3.53113	2.89412	2.08743	2.71833	2.90142	5.98604	2.73113	3.60565	0.714644	3.419	1.94353	#N/A	1.89812	1.68435	2.0219	3.97396	1.35314	1.15399	1.57369	#N/A	#N/A	#N/A	#N/A	#N/A	#N/A	#N/A	#N/A	#N/A	#N/A	#N/A	#N/A	#N/A	#N/A	#N/A	#N/A	#N/A	#N/A	3.39956	1.98526	2.25095	3.16312	2.35021	5.57511	4.0224	2.38836	1.64155	0.700814	2.7928	1.52175	42	ENSG00000004455	AK2	protein_coding	adenylate kinase 2 [Source:HGNC Symbol;Acc:HGNC:362]
SMIM4	#N/A	1.90931	4.55053	2.64252	3.95705	4.00799	2.79379	3.00671	3.77685	#N/A	6.50008	2.37134	2.64399	2.65378	2.00762	2.00632	1.759	2.35478	2.48114	4.04934	3.27497	4.93745	#N/A	2.97779	1.84737	#N/A	0.830462	0.916417	1.35035	1.84556	1.32232	1.33342	1.21336	#N/A	#N/A	#N/A	0.633716	#N/A	#N/A	#N/A	#N/A	#N/A	#N/A	#N/A	#N/A	#N/A	#N/A	#N/A	#N/A	#N/A	#N/A	3.09018	1.84605	2.26698	2.67178	5.11266	4.03996	3.27535	2.38947	1.57719	1.23518	2.92548	3.74241	42	ENSG00000168273	SMIM4	protein_coding	small integral membrane protein 4 [Source:HGNC Symbol;Acc:HGNC:37257]
PLEKHF1	#N/A	3.04278	5.778	5.1589	2.83545	5.58569	3.34777	4.01253	5.02107	0.710345	4.62868	1.95338	2.70185	1.85706	1.43783	2.00004	2.47674	1.31799	1.4794	1.56865	#N/A	3.17782	0.599151	2.96757	1.37181	#N/A	4.24134	5.64328	5.83545	1.82548	1.46349	#N/A	1.66614	1.27295	#N/A	#N/A	0.263415	#N/A	#N/A	#N/A	#N/A	#N/A	#N/A	#N/A	#N/A	#N/A	#N/A	#N/A	#N/A	#N/A	#N/A	6.86302	4.76444	5.63779	5.47932	5.09717	3.75462	5.30185	5.12922	2.79495	#N/A	2.45108	1.20438	42	ENSG00000166289	PLEKHF1	protein_coding	pleckstrin homology and FYVE domain containing 1 [Source:HGNC Symbol;Acc:HGNC:20764]
RPAP2	#N/A	1.4075	1.04275	0.979253	1.00849	1.67758	1.22251	0.954575	2.08514	0.313855	1.41454	#N/A	1.06188	0.758901	0.755405	0.78531	0.742671	0.812513	0.438761	1.56965	0.66179	0.972963	0.47731	1.76516	0.628114	#N/A	1.58682	1.18473	1.25844	1.40555	0.548248	0.784987	0.660629	#N/A	#N/A	#N/A	#N/A	#N/A	#N/A	#N/A	#N/A	#N/A	#N/A	0.181698	#N/A	#N/A	#N/A	#N/A	#N/A	#N/A	0.123306	0.93588	0.747898	0.840577	1.39875	1.52603	2.73871	1.55462	1.07625	1.04262	#N/A	0.776421	#N/A	42	ENSG00000122484	RPAP2	protein_coding	RNA polymerase II associated protein 2 [Source:HGNC Symbol;Acc:HGNC:25791]
SLC22A23	#N/A	1.75902	1.96132	1.17896	2.17783	2.56751	2.33773	1.8541	2.56869	#N/A	4.0577	#N/A	#N/A	2.38686	1.47909	2.43011	1.16989	2.71529	3.76114	2.46279	1.90968	2.44873	0.938465	3.01314	2.232	#N/A	#N/A	#N/A	2.2553	#N/A	#N/A	#N/A	#N/A	#N/A	#N/A	#N/A	#N/A	#N/A	0.249106	#N/A	#N/A	#N/A	0.448311	0.535351	0.395077	#N/A	0.41085	0.251065	0.919541	0.462583	#N/A	1.81993	1.98338	2.29819	3.01622	1.907	5.98456	3.12499	1.2751	1.70592	0.9129	1.61451	3.91541	42	ENSG00000137266	SLC22A23	protein_coding	solute carrier family 22 member 23 [Source:HGNC Symbol;Acc:HGNC:21106]
PPP6R2	#N/A	1.15948	0.603567	0.724725	0.687553	1.3619	1.10612	0.798796	1.21524	#N/A	1.93974	#N/A	0.609695	0.769589	0.584125	0.778143	0.966834	0.991911	0.811923	2.45673	1.14689	0.70895	0.416338	1.35362	0.823306	#N/A	0.736498	0.666269	0.392047	1.18693	0.678593	0.717928	0.557393	#N/A	0.115614	#N/A	#N/A	#N/A	#N/A	#N/A	#N/A	#N/A	#N/A	#N/A	#N/A	#N/A	0.170293	#N/A	1.10067	#N/A	#N/A	0.880158	0.813699	0.663462	1.20026	1.33176	2.92646	1.60705	1.04524	1.19856	#N/A	0.646985	#N/A	42	ENSG00000100239	PPP6R2	protein_coding	protein phosphatase 6 regulatory subunit 2 [Source:HGNC Symbol;Acc:HGNC:19253]
DNAJA3#103423	#N/A	1.78832	3.15999	1.77351	2.89149	3.45075	2.3257	1.78002	4.2823	0.471014	2.65026	1.45413	1.84549	2.58993	1.83127	2.00928	1.60377	2.56187	1.81758	3.09034	1.84281	2.11556	0.528933	2.17627	1.68952	#N/A	1.71816	1.80751	1.37817	#N/A	1.21562	#N/A	1.05673	#N/A	#N/A	#N/A	0.208653	#N/A	#N/A	#N/A	#N/A	#N/A	#N/A	#N/A	#N/A	#N/A	0.20987	#N/A	1.25182	#N/A	#N/A	2.74182	1.42946	2.01828	2.15333	1.82667	2.98163	4.36456	2.34968	2.96776	0.768517	#N/A	#N/A	42	ENSG00000103423	DNAJA3	protein_coding	DnaJ heat shock protein family (Hsp40) member A3 [Source:HGNC Symbol;Acc:HGNC:11808]
SMIM7	#N/A	1.49118	1.00762	0.989425	0.991688	1.20814	1.77922	0.836773	1.91075	0.366217	2.07585	#N/A	0.475811	0.669896	0.556775	0.62218	0.730688	0.701728	1.2441	2.12402	0.692808	0.988124	0.542075	1.38924	#N/A	#N/A	0.845686	0.92967	1.04416	#N/A	0.735133	#N/A	0.560864	#N/A	#N/A	#N/A	#N/A	#N/A	#N/A	#N/A	#N/A	#N/A	0.125206	#N/A	#N/A	#N/A	0.166443	0.193037	#N/A	0.227671	#N/A	0.680136	0.590303	0.997328	0.681244	1.16192	1.71488	1.84176	0.562331	1.23974	0.457296	#N/A	0.691602	42	ENSG00000214046	SMIM7	protein_coding	small integral membrane protein 7 [Source:HGNC Symbol;Acc:HGNC:28419]
PHYH	#N/A	0.15824	0.23257	0.207644	0.214749	0.208569	0.18088	0.21916	0.172584	#N/A	0.18538	0.237157	0.215639	0.745641	0.20516	0.217904	0.170884	0.190521	0.168887	0.16077	0.181045	0.160697	#N/A	0.170955	0.147654	0.0933734	0.199467	0.209235	0.209054	#N/A	0.778413	#N/A	0.199524	#N/A	#N/A	#N/A	#N/A	#N/A	#N/A	#N/A	0.104887	#N/A	#N/A	#N/A	#N/A	#N/A	#N/A	#N/A	#N/A	#N/A	0.635804	0.244167	0.22315	0.200013	0.206252	0.166883	0.167464	0.16849	0.201752	0.166002	0.200799	0.225814	0.20986	42	ENSG00000107537	PHYH	protein_coding	phytanoyl-CoA 2-hydroxylase [Source:HGNC Symbol;Acc:HGNC:8940]
SDHAF2	#N/A	1.92699	1.08233	1.00736	1.23842	1.72841	2.32717	1.03531	2.07187	#N/A	3.06176	#N/A	1.13414	0.907592	0.644111	0.823088	0.899973	0.732992	1.20815	2.14916	0.987362	1.26225	0.601373	1.10356	0.867569	#N/A	1.04468	0.837452	0.932172	#N/A	0.716645	#N/A	0.745794	0.775097	#N/A	#N/A	#N/A	#N/A	#N/A	#N/A	0.193538	#N/A	#N/A	#N/A	#N/A	0.502912	#N/A	#N/A	#N/A	#N/A	#N/A	1.28185	1.06701	1.0975	1.07073	2.11452	2.43167	2.69101	1.30198	1.36966	0.70832	1.6508	1.6726	42	ENSG00000167985	SDHAF2	protein_coding	succinate dehydrogenase complex assembly factor 2 [Source:HGNC Symbol;Acc:HGNC:26034]
RPP14	#N/A	2.0512	3.92701	2.94875	2.65689	2.79547	3.30671	3.01749	3.73236	#N/A	4.95589	1.67868	2.06825	3.17448	2.78276	3.00526	1.95624	2.39633	2.99663	4.27306	2.12138	3.6245	#N/A	2.32429	2.207	#N/A	2.79973	2.38738	2.50199	2.20011	1.95344	#N/A	1.79273	1.44117	#N/A	#N/A	0.329827	#N/A	#N/A	#N/A	#N/A	#N/A	#N/A	#N/A	#N/A	#N/A	#N/A	#N/A	#N/A	#N/A	#N/A	4.0231	2.43798	2.96884	4.17162	3.7711	4.39782	5.80892	5.59808	3.41335	1.10123	2.53266	3.36245	42	ENSG00000163684	RPP14	protein_coding	ribonuclease P/MRP subunit p14 [Source:HGNC Symbol;Acc:HGNC:30327]
SEC11A	#N/A	1.32415	1.30064	0.876856	1.258	1.45008	1.24733	0.808616	2.12736	#N/A	2.88097	#N/A	1.11176	1.30446	0.795248	1.05465	1.8979	1.73865	0.833611	2.17585	1.20774	1.79836	0.566048	1.51099	1.46952	#N/A	0.687986	#N/A	#N/A	#N/A	1.01303	0.678853	1.07205	#N/A	#N/A	#N/A	0.409353	#N/A	0.268141	#N/A	#N/A	#N/A	#N/A	#N/A	0.256922	#N/A	#N/A	#N/A	0.576151	0.330691	#N/A	2.64858	1.41263	2.06485	3.1859	2.50115	4.42495	4.06757	1.81276	1.80364	0.684767	0.68614	#N/A	42	ENSG00000140612	SEC11A	protein_coding	SEC11 homolog A, signal peptidase complex subunit [Source:HGNC Symbol;Acc:HGNC:17718]
CACNA2D1-AS1	#N/A	2.48748	5.12347	7.39592	6.36418	4.28479	3.21639	2.68367	4.2414	#N/A	4.68397	#N/A	2.18432	1.91692	2.91656	3.19949	1.99874	2.80018	1.90181	4.37393	3.22561	2.37689	1.06522	2.48438	2.52765	#N/A	4.95667	5.81822	4.03391	1.69404	3.96218	4.52096	2.92878	1.68743	#N/A	#N/A	0.458048	#N/A	#N/A	#N/A	#N/A	#N/A	#N/A	#N/A	#N/A	#N/A	#N/A	#N/A	#N/A	#N/A	#N/A	3.13155	2.28477	3.36678	1.87854	2.43982	4.00203	4.48495	2.57374	2.94031	#N/A	5.43044	4.30165	42	ENSG00000223770	CACNA2D1-AS1	lncRNA	CACNA2D1 antisense RNA 1 [Source:HGNC Symbol;Acc:HGNC:40120]
UQCRB	#N/A	0.0913612	0.218783	0.182545	0.154732	0.156406	0.150961	0.183145	#N/A	0.186514	#N/A	0.126468	0.133479	#N/A	0.227904	0.140304	0.131659	#N/A	0.0894244	#N/A	#N/A	#N/A	#N/A	#N/A	#N/A	#N/A	0.128805	0.149801	0.150927	#N/A	0.215271	#N/A	#N/A	#N/A	0.0217253	#N/A	0.0432896	0.00573229	#N/A	#N/A	3.80382	0.0104681	2.52307	0.0223415	0.0266771	0.00650784	0.102156	0.0221966	0.130492	0.0749	0.0220732	0.225896	0.172681	0.1928	0.15914	0.140966	#N/A	0.142969	0.188834	0.121036	#N/A	0.169844	0.133464	42	ENSG00000156467	UQCRB	protein_coding	ubiquinol-cytochrome c reductase binding protein [Source:HGNC Symbol;Acc:HGNC:12582]
RPS6KB1	#N/A	1.22059	1.32098	1.04455	1.21109	2.04548	1.31487	0.931427	2.20594	#N/A	1.41914	#N/A	0.95937	0.656859	0.817542	0.886805	0.939527	0.821288	0.870339	1.81883	0.673866	0.787461	0.267432	1.88708	0.635114	0.684574	1.14926	1.04468	1.2968	1.17109	0.661103	0.812153	0.434135	#N/A	#N/A	#N/A	#N/A	#N/A	#N/A	#N/A	#N/A	#N/A	#N/A	#N/A	#N/A	0.384041	#N/A	#N/A	0.679854	#N/A	#N/A	0.790527	0.769771	0.489571	1.1918	1.3696	2.91716	1.90673	0.723671	1.92944	#N/A	#N/A	0.942645	42	ENSG00000108443	RPS6KB1	protein_coding	ribosomal protein S6 kinase B1 [Source:HGNC Symbol;Acc:HGNC:10436]
NDUFB6	#N/A	0.831716	3.92348	0.326074	0.990044	0.697679	0.641349	1.23872	0.464208	1.02988	0.413048	#N/A	1.51353	3.33104	0.677621	2.86577	0.520764	1.64773	0.59046	0.39869	0.490139	0.683125	0.891691	0.638024	0.510261	#N/A	2.2925	0.99346	1.28602	#N/A	1.85094	#N/A	1.36774	#N/A	0.419885	#N/A	0.582168	#N/A	0.350082	#N/A	#N/A	#N/A	0.37674	#N/A	#N/A	#N/A	#N/A	#N/A	#N/A	0.558528	#N/A	2.54845	1.56213	0.665627	0.906564	0.466122	#N/A	0.638687	0.753202	#N/A	#N/A	1.09947	1.43627	42	ENSG00000165264	NDUFB6	protein_coding	NADH:ubiquinone oxidoreductase subunit B6 [Source:HGNC Symbol;Acc:HGNC:7701]
EXTL3	#N/A	1.55837	2.2822	1.79481	2.59829	1.97793	1.49257	1.35083	3.28845	#N/A	1.59177	#N/A	0.944367	2.43522	1.63267	2.04145	1.45311	2.82524	3.32935	1.97874	1.45483	3.10932	0.935612	2.29796	1.52856	#N/A	1.85297	1.64726	1.91407	#N/A	1.69172	1.50299	1.88672	1.01132	#N/A	#N/A	#N/A	#N/A	#N/A	#N/A	#N/A	#N/A	#N/A	#N/A	#N/A	#N/A	#N/A	#N/A	#N/A	0.272372	#N/A	1.54655	1.0433	1.59075	1.8708	2.05024	2.67503	2.51165	2.16896	1.68405	0.66548	1.15279	1.18531	42	ENSG00000012232	EXTL3	protein_coding	exostosin like glycosyltransferase 3 [Source:HGNC Symbol;Acc:HGNC:3518]
COL4A6	#N/A	2.08063	4.94377	4.08864	3.10227	5.27031	4.84216	3.21317	4.57129	#N/A	2.41507	#N/A	2.38938	6.3698	4.16501	4.3635	3.03183	4.4367	4.59791	3.29699	3.80983	2.2461	1.1518	2.39283	1.34602	#N/A	4.33199	3.35539	5.13935	#N/A	3.35726	2.21365	3.06476	1.59084	#N/A	#N/A	#N/A	#N/A	0.274566	#N/A	#N/A	#N/A	0.474652	#N/A	#N/A	#N/A	0.315291	#N/A	#N/A	0.984116	#N/A	4.01129	#N/A	1.15394	3.30534	2.30293	#N/A	1.32684	2.0325	2.03592	#N/A	5.29403	3.98312	42	ENSG00000197565	COL4A6	protein_coding	collagen type IV alpha 6 chain [Source:HGNC Symbol;Acc:HGNC:2208]
RNPC3	#N/A	0.960392	1.48929	1.16461	1.45442	1.82226	1.46639	1.04326	1.8083	0.184518	2.55545	#N/A	1.13098	0.996244	1.28328	1.05043	0.953048	1.20805	1.32736	2.82149	1.11635	1.04482	0.484796	2.31173	1.4257	#N/A	1.26507	1.14524	1.2898	1.93677	0.67612	0.62112	0.696681	#N/A	#N/A	#N/A	#N/A	#N/A	#N/A	#N/A	#N/A	#N/A	#N/A	#N/A	#N/A	#N/A	#N/A	#N/A	0.747536	#N/A	#N/A	0.758801	0.524262	0.914701	1.02069	1.30548	3.37524	1.26581	1.15871	1.94562	#N/A	1.2419	1.52805	42	ENSG00000185946	RNPC3	protein_coding	RNA binding region (RNP1, RRM) containing 3 [Source:HGNC Symbol;Acc:HGNC:18666]
#285184	#N/A	1.75855	3.46921	4.31121	2.27866	4.5338	4.12245	3.57066	4.25531	0.541266	1.72989	#N/A	1.9696	1.76521	1.45134	1.41028	1.21779	1.24498	#N/A	2.86594	#N/A	1.04945	0.583767	1.58674	1.04206	#N/A	1.91489	2.6987	2.19774	2.09225	1.29578	1.18836	#N/A	#N/A	#N/A	#N/A	#N/A	#N/A	#N/A	#N/A	#N/A	#N/A	0.28478	#N/A	#N/A	#N/A	0.241414	#N/A	#N/A	0.322443	#N/A	2.12023	1.15803	2.22669	2.32115	2.76226	2.58278	3.2524	2.67035	1.84127	0.78368	2.12581	3.12107	42	ENSG00000285184		lncRNA	novel transcript
HEXIM2	#N/A	1.59933	5.57887	3.96191	3.10321	4.20583	3.70908	2.35617	3.26377	#N/A	2.45387	1.72673	3.4044	5.68607	6.56023	3.94435	5.05504	3.73856	3.67145	1.87448	1.55719	3.25297	1.05521	2.96542	3.18947	#N/A	3.32895	4.35397	4.40597	#N/A	3.6438	2.40117	3.73891	1.47464	#N/A	#N/A	#N/A	#N/A	#N/A	#N/A	#N/A	#N/A	#N/A	#N/A	#N/A	#N/A	#N/A	#N/A	#N/A	#N/A	#N/A	4.44058	3.51417	4.10771	2.60899	2.31023	1.80498	3.41519	2.11078	1.18667	1.71559	4.51413	3.30778	42	ENSG00000168517	HEXIM2	protein_coding	HEXIM P-TEFb complex subunit 2 [Source:HGNC Symbol;Acc:HGNC:28591]
BLCAP	#N/A	0.966411	3.12948	1.89108	2.52643	3.21148	3.44526	1.48763	3.25221	#N/A	4.42056	1.31018	2.01059	4.94711	3.14037	3.82855	2.85373	5.48863	5.60345	6.83434	7.27957	3.81905	1.10816	3.88652	3.35157	#N/A	1.15695	1.09343	1.109	4.9893	2.62865	1.84056	1.92162	0.649675	#N/A	#N/A	#N/A	#N/A	#N/A	#N/A	#N/A	#N/A	#N/A	#N/A	#N/A	#N/A	#N/A	#N/A	#N/A	#N/A	#N/A	3.29223	2.12747	3.59661	3.28008	3.09078	3.91722	4.37786	2.17123	3.33021	#N/A	2.05138	2.76688	42	ENSG00000166619	BLCAP	protein_coding	BLCAP apoptosis inducing factor [Source:HGNC Symbol;Acc:HGNC:1055]
DHCR24	#N/A	1.40116	3.43358	2.32116	2.19094	1.55805	2.34186	2.63392	1.55615	#N/A	2.77322	#N/A	2.04956	6.4751	6.5287	6.651	2.89569	3.69812	3.31954	2.10281	3.02387	3.76395	#N/A	2.78958	3.39262	#N/A	2.25434	1.908	4.23125	#N/A	3.66279	#N/A	3.12257	1.56739	#N/A	#N/A	0.302908	#N/A	1.49234	#N/A	#N/A	#N/A	1.35519	#N/A	1.03713	#N/A	#N/A	#N/A	#N/A	1.86423	#N/A	5.77041	3.84124	1.63281	4.1418	3.68712	1.42669	2.80932	1.86246	1.3365	1.23826	#N/A	#N/A	42	ENSG00000116133	DHCR24	protein_coding	24-dehydrocholesterol reductase [Source:HGNC Symbol;Acc:HGNC:2859]
SUPV3L1	#N/A	1.13432	2.43991	1.83423	1.3375	3.45122	2.33131	1.46445	3.32825	0.407746	3.21103	1.11822	1.35469	1.34407	1.31685	1.08508	1.33107	1.10831	1.45357	2.17701	1.60715	1.76638	0.871481	1.77865	1.84359	#N/A	2.0378	2.12755	1.65985	#N/A	0.838438	#N/A	#N/A	#N/A	#N/A	#N/A	#N/A	#N/A	#N/A	#N/A	#N/A	#N/A	#N/A	#N/A	#N/A	#N/A	0.235539	#N/A	#N/A	0.199414	#N/A	1.37759	1.28441	1.48431	2.51536	2.56546	2.69369	3.60831	1.86511	1.91774	0.730689	1.50245	1.71324	42	ENSG00000156502	SUPV3L1	protein_coding	Suv3 like RNA helicase [Source:HGNC Symbol;Acc:HGNC:11471]
UBE2E2	#N/A	0.637972	3.91425	2.76106	4.2119	5.84262	3.47207	1.8728	3.40296	0.1768	2.71083	0.48884	1.36841	1.10047	1.01575	0.873836	0.539105	1.15609	0.785451	1.86195	1.40972	1.0562	0.434141	1.4844	1.40095	#N/A	0.778142	0.90268	0.741794	3.09598	1.67466	1.65047	1.44322	0.716249	#N/A	#N/A	#N/A	#N/A	#N/A	#N/A	#N/A	#N/A	#N/A	#N/A	#N/A	#N/A	#N/A	#N/A	#N/A	#N/A	#N/A	0.905079	0.946982	#N/A	1.18719	1.3877	3.80937	1.62149	1.09184	1.39937	#N/A	4.14704	3.7767	42	ENSG00000182247	UBE2E2	protein_coding	ubiquitin conjugating enzyme E2 E2 [Source:HGNC Symbol;Acc:HGNC:12478]
IDH3A	#N/A	1.21168	5.43281	2.90738	4.8593	7.1919	4.98294	3.58224	4.93185	#N/A	2.67883	1.28612	2.86151	2.22074	2.03183	1.52529	2.88172	2.06429	2.12596	3.01454	1.91364	3.12005	0.835458	1.98894	2.34026	#N/A	1.63308	1.40472	1.80062	#N/A	1.23518	1.21923	0.970972	#N/A	#N/A	#N/A	0.390639	#N/A	#N/A	#N/A	#N/A	#N/A	#N/A	#N/A	#N/A	#N/A	#N/A	#N/A	#N/A	#N/A	#N/A	4.37502	2.0036	2.42396	5.09968	3.28438	3.71939	4.04558	3.20013	2.93556	1.44328	2.7514	1.61538	42	ENSG00000166411	IDH3A	protein_coding	isocitrate dehydrogenase (NAD(+)) 3 catalytic subunit alpha [Source:HGNC Symbol;Acc:HGNC:5384]
#263089	#N/A	1.52814	2.41389	2.57619	2.24682	3.18682	1.96522	1.70545	2.69745	0.491319	5.08194	#N/A	1.69592	2.73511	2.92956	3.38257	2.93493	2.83023	2.55309	4.62033	1.99331	1.29834	1.30949	5.20469	1.76317	#N/A	2.79439	2.63192	2.30344	2.38907	2.0375	2.40317	2.64793	2.13065	#N/A	#N/A	0.533178	#N/A	#N/A	#N/A	#N/A	#N/A	#N/A	#N/A	#N/A	#N/A	#N/A	#N/A	#N/A	0.295545	#N/A	1.94064	#N/A	1.52343	1.0626	2.82808	1.48466	2.06402	#N/A	#N/A	0.847808	4.01859	4.53676	42	ENSG00000263089		lncRNA	novel transcript, antisense to AKAP1
HP1BP3	#N/A	0.685838	1.21526	0.964521	1.46871	1.64501	1.20105	1.12842	2.26054	0.228397	1.91938	0.58048	0.778	0.462556	0.27305	0.315356	0.4553	0.496168	#N/A	1.29191	0.582166	0.674337	#N/A	1.19933	0.465773	#N/A	0.768681	0.971858	0.844518	#N/A	0.568612	#N/A	0.436445	#N/A	#N/A	#N/A	0.145716	#N/A	#N/A	#N/A	#N/A	#N/A	#N/A	#N/A	#N/A	#N/A	0.149904	#N/A	0.792037	#N/A	#N/A	0.686316	0.686511	0.528416	0.67489	1.3375	2.35464	1.93681	1.26216	1.55071	0.373512	0.52405	1.07373	42	ENSG00000127483	HP1BP3	protein_coding	heterochromatin protein 1 binding protein 3 [Source:HGNC Symbol;Acc:HGNC:24973]
APEX1	#N/A	#N/A	4.24149	2.25007	3.48846	5.17558	3.4243	2.77469	6.61657	0.571053	3.26661	1.80584	2.78354	2.06086	2.06763	1.88704	1.82098	2.45661	2.02552	5.1288	1.69404	3.24458	1.26962	2.23925	2.74014	#N/A	1.21068	1.61239	0.71912	#N/A	0.920905	#N/A	0.693055	#N/A	#N/A	#N/A	0.572575	#N/A	#N/A	#N/A	#N/A	#N/A	#N/A	#N/A	#N/A	#N/A	#N/A	#N/A	0.936859	#N/A	#N/A	2.86366	1.90017	2.23915	4.12746	3.74459	4.95728	4.9027	2.94412	2.72845	1.21201	1.63251	2.46717	42	ENSG00000100823	APEX1	protein_coding	apurinic/apyrimidinic endodeoxyribonuclease 1 [Source:HGNC Symbol;Acc:HGNC:587]
NFX1	#N/A	#N/A	1.16229	0.667665	1.05214	1.38041	1.66793	1.0442	2.24769	#N/A	1.29776	#N/A	0.945142	0.696502	0.791858	0.818975	0.772709	1.02758	1.18077	1.49141	0.899737	1.12617	0.404246	1.78059	0.71342	#N/A	0.550902	0.65097	1.22782	#N/A	0.639591	0.693453	0.645304	0.569679	#N/A	#N/A	#N/A	#N/A	#N/A	#N/A	#N/A	#N/A	#N/A	#N/A	#N/A	#N/A	0.155033	#N/A	0.539399	#N/A	#N/A	0.961829	0.704196	0.811384	1.4622	1.40409	2.04755	1.54081	0.876885	1.11643	0.713649	1.00101	1.05107	42	ENSG00000086102	NFX1	protein_coding	nuclear transcription factor, X-box binding 1 [Source:HGNC Symbol;Acc:HGNC:7803]
APPL1	#N/A	#N/A	2.30965	1.36893	2.02453	2.37868	2.18097	1.3821	2.91358	0.41998	4.68649	1.48584	1.6872	1.19001	1.12302	1.1087	1.24613	1.3036	1.10428	2.3977	1.60684	2.12452	0.543073	2.24378	1.44494	#N/A	0.938481	0.711897	0.726678	1.23321	0.874022	1.06471	0.861383	#N/A	#N/A	#N/A	0.300036	#N/A	#N/A	#N/A	#N/A	#N/A	#N/A	#N/A	#N/A	#N/A	#N/A	#N/A	#N/A	#N/A	#N/A	2.61296	1.61709	2.38953	2.6555	3.22075	3.61969	4.40395	2.12662	2.28274	#N/A	1.71325	1.5074	42	ENSG00000157500	APPL1	protein_coding	adaptor protein, phosphotyrosine interacting with PH domain and leucine zipper 1 [Source:HGNC Symbol;Acc:HGNC:24035]
RNF111	#N/A	#N/A	0.936799	0.869409	0.966042	1.23168	1.03805	0.812761	1.71578	0.181338	2.17459	#N/A	0.96706	0.852666	0.970398	0.822294	1.01202	0.878315	1.17344	1.81903	0.886906	1.01721	0.51523	1.59471	1.3163	#N/A	0.447196	0.560661	0.52828	#N/A	0.711608	#N/A	0.615715	0.446909	#N/A	#N/A	0.253719	#N/A	#N/A	#N/A	#N/A	#N/A	#N/A	#N/A	#N/A	#N/A	#N/A	#N/A	0.485719	#N/A	#N/A	0.887315	0.842669	0.965224	1.34407	1.47833	2.78785	1.60523	1.0258	1.38917	0.417494	0.697627	1.06327	42	ENSG00000157450	RNF111	protein_coding	ring finger protein 111 [Source:HGNC Symbol;Acc:HGNC:17384]
ARL6IP5	#N/A	#N/A	7.1678	3.1977	4.48366	4.67308	7.02767	3.73029	3.22764	#N/A	4.31622	1.89811	4.32379	3.98975	3.69176	3.51672	2.80961	3.59855	2.40669	2.60372	3.09349	2.81738	1.05964	3.39186	2.10441	#N/A	2.81443	1.93394	1.74265	2.05022	2.62619	1.84563	1.59187	#N/A	#N/A	#N/A	0.403297	#N/A	0.345729	#N/A	#N/A	#N/A	#N/A	#N/A	#N/A	#N/A	#N/A	#N/A	#N/A	#N/A	#N/A	6.07516	3.53829	4.12822	4.578	5.04471	5.58845	7.37533	2.793	3.27578	#N/A	1.0248	1.7766	42	ENSG00000144746	ARL6IP5	protein_coding	ADP ribosylation factor like GTPase 6 interacting protein 5 [Source:HGNC Symbol;Acc:HGNC:16937]
EEF1AKMT1	#N/A	#N/A	2.17651	1.65682	2.32834	2.47186	1.89976	1.77547	2.33758	0.528241	2.71094	0.971643	1.48619	0.503078	0.357331	0.473375	0.844605	#N/A	0.884804	1.36622	#N/A	1.01963	#N/A	1.9053	#N/A	#N/A	1.67248	1.39792	1.77433	#N/A	#N/A	#N/A	#N/A	#N/A	#N/A	#N/A	0.20404	#N/A	0.359459	#N/A	#N/A	#N/A	0.524225	0.386731	0.343177	#N/A	0.580925	0.212876	#N/A	0.494396	#N/A	1.32168	1.28503	1.24026	2.02739	1.68757	2.77446	2.44679	1.82172	1.66544	1.04741	2.34757	3.34764	42	ENSG00000150456	EEF1AKMT1	protein_coding	EEF1A lysine methyltransferase 1 [Source:HGNC Symbol;Acc:HGNC:27351]
#255148	#N/A	#N/A	4.29511	2.94472	3.16144	4.44801	2.52955	4.1675	3.8236	0.729369	1.73347	#N/A	3.29407	5.72851	4.13682	6.63612	4.98186	5.45326	2.11352	2.10542	3.05543	3.59092	2.32097	2.68736	3.43262	#N/A	5.38522	4.12505	4.24943	#N/A	5.1248	1.39981	3.03268	#N/A	#N/A	#N/A	0.477975	#N/A	#N/A	#N/A	#N/A	#N/A	#N/A	#N/A	#N/A	#N/A	#N/A	#N/A	1.32791	#N/A	#N/A	4.93321	4.58471	2.57569	4.10156	3.41232	1.81107	4.19345	3.67341	1.20704	1.19912	3.79685	2.38256	42	ENSG00000255148		lncRNA	novel transcript
ABHD1	#N/A	#N/A	4.3427	2.70777	1.95083	3.12185	4.15052	2.77683	2.6964	0.660462	3.11387	2.42494	3.64857	4.16204	5.13423	4.09625	5.29596	2.43738	3.94649	2.51903	1.75663	3.85749	1.54444	1.80516	3.87354	#N/A	4.06836	4.50416	4.64027	#N/A	3.45121	2.73959	3.10551	1.59837	#N/A	#N/A	#N/A	#N/A	#N/A	#N/A	#N/A	#N/A	#N/A	#N/A	#N/A	#N/A	#N/A	#N/A	#N/A	0.539503	#N/A	5.60157	4.72264	4.52869	4.41792	4.06089	2.23283	4.38888	2.45792	1.37948	#N/A	2.33484	3.45819	42	ENSG00000143994	ABHD1	protein_coding	abhydrolase domain containing 1 [Source:HGNC Symbol;Acc:HGNC:17553]
DECR1	#N/A	#N/A	1.98753	1.07759	2.00503	3.09359	1.60297	1.08183	3.04996	0.331184	4.61242	0.904725	1.22919	0.666359	0.895143	0.618291	0.988734	0.662616	#N/A	2.14762	0.934112	1.11405	#N/A	1.44092	0.769358	#N/A	1.07573	1.09234	#N/A	#N/A	0.580504	1.12423	0.504131	#N/A	#N/A	#N/A	0.480049	#N/A	0.451385	#N/A	#N/A	#N/A	#N/A	0.192928	0.21834	#N/A	#N/A	#N/A	#N/A	0.40405	#N/A	1.82592	1.30077	1.48029	2.61325	2.3489	3.1558	3.61901	1.84941	1.14532	0.922595	0.489735	#N/A	42	ENSG00000104325	DECR1	protein_coding	2,4-dienoyl-CoA reductase 1 [Source:HGNC Symbol;Acc:HGNC:2753]
SPATC1	#N/A	#N/A	3.57519	2.83068	2.78378	2.56347	3.30816	3.13088	3.22871	1.108	1.89389	1.27914	2.37046	3.56012	3.47918	6.09622	2.26192	4.83455	2.95363	1.3966	2.01915	3.02684	1.22005	2.16552	1.38721	1.02769	#N/A	#N/A	#N/A	#N/A	2.27912	#N/A	2.65424	#N/A	#N/A	#N/A	0.491774	#N/A	0.70808	#N/A	#N/A	#N/A	1.38937	#N/A	2.32943	#N/A	0.80205	0.472415	#N/A	1.86357	#N/A	2.84837	3.56069	1.93719	3.54362	3.17852	1.17023	3.2428	1.78624	#N/A	#N/A	3.66467	#N/A	42	ENSG00000186583	SPATC1	protein_coding	spermatogenesis and centriole associated 1 [Source:HGNC Symbol;Acc:HGNC:30510]
PSMD13	#N/A	#N/A	2.18682	1.16704	1.45788	1.61225	1.35863	1.36027	2.07301	#N/A	2.14534	#N/A	1.25881	2.75944	1.86576	2.45388	2.11851	2.34979	1.15174	4.60193	1.81929	2.06201	0.730584	5.38251	#N/A	#N/A	1.98367	2.28091	1.32367	#N/A	1.51574	#N/A	1.36139	#N/A	#N/A	#N/A	0.642438	#N/A	0.599463	#N/A	#N/A	#N/A	0.407323	0.340627	#N/A	#N/A	0.315357	#N/A	#N/A	0.711863	#N/A	1.71872	1.24299	1.02883	0.884982	2.07165	2.55172	4.25889	1.46014	1.62106	#N/A	0.941639	1.28446	42	ENSG00000185627	PSMD13	protein_coding	proteasome 26S subunit, non-ATPase 13 [Source:HGNC Symbol;Acc:HGNC:9558]
PRKAG1	#N/A	#N/A	1.14991	0.90727	1.11366	1.54166	1.13322	0.797025	3.77593	0.423948	1.91729	2.7867	0.879935	0.445105	0.618749	#N/A	1.16317	0.653888	0.99411	1.3459	#N/A	0.773149	#N/A	1.07428	0.994822	#N/A	1.1002	0.649214	#N/A	#N/A	0.635726	1.0847	0.864401	#N/A	#N/A	#N/A	0.403741	#N/A	0.291977	#N/A	#N/A	#N/A	0.257064	#N/A	#N/A	#N/A	0.194171	#N/A	#N/A	0.523681	#N/A	0.774554	0.542216	0.867148	1.05402	1.29772	1.94829	1.48444	1.2232	1.55526	0.642036	0.861433	0.998447	42	ENSG00000181929	PRKAG1	protein_coding	protein kinase AMP-activated non-catalytic subunit gamma 1 [Source:HGNC Symbol;Acc:HGNC:9385]
RERE	#N/A	#N/A	#N/A	0.760073	#N/A	0.611417	0.380741	0.344749	0.620144	#N/A	0.891042	#N/A	0.332764	0.847181	0.672455	0.936891	0.961422	1.03339	0.901421	1.87222	0.988495	1.08123	0.309036	1.77315	0.671294	#N/A	0.276518	0.720056	1.17544	0.801904	0.650284	0.530094	0.628228	0.296764	#N/A	#N/A	#N/A	#N/A	#N/A	#N/A	#N/A	#N/A	#N/A	#N/A	0.126815	#N/A	#N/A	#N/A	0.421309	0.102947	0.12292	0.690685	0.722916	0.820107	1.01172	0.940449	2.91778	1.31041	0.63268	1.31873	#N/A	1.3781	1.31435	42	ENSG00000142599	RERE	protein_coding	arginine-glutamic acid dipeptide repeats [Source:HGNC Symbol;Acc:HGNC:9965]
UBE2O	#N/A	#N/A	0.816558	0.92396	1.3824	1.40135	0.899196	0.746303	1.71497	#N/A	1.39274	#N/A	0.638419	0.93807	1.13367	0.866391	0.996712	1.17794	0.86989	1.8442	1.05071	1.03537	0.507768	1.40699	1.06212	#N/A	1.44962	1.09066	1.536	1.80745	0.685907	1.28017	0.601796	#N/A	#N/A	#N/A	#N/A	#N/A	#N/A	#N/A	#N/A	#N/A	#N/A	#N/A	#N/A	#N/A	#N/A	#N/A	0.797235	0.214386	#N/A	0.628715	0.765915	1.23499	1.21894	1.15142	1.73306	1.29122	0.775429	1.80571	0.49394	0.866795	1.46693	42	ENSG00000175931	UBE2O	protein_coding	ubiquitin conjugating enzyme E2 O [Source:HGNC Symbol;Acc:HGNC:29554]
CHKA	#N/A	#N/A	0.627103	1.08355	0.591879	1.34707	0.67625	0.562613	0.800884	0.319027	1.60018	#N/A	0.920775	3.18833	2.10186	2.93078	1.42145	2.98469	2.87317	6.07374	1.86395	2.827	0.891282	2.58163	1.80072	#N/A	#N/A	#N/A	0.569827	#N/A	1.06843	#N/A	1.10589	#N/A	#N/A	#N/A	#N/A	#N/A	0.217513	#N/A	#N/A	#N/A	0.282509	0.305388	0.256266	#N/A	#N/A	#N/A	#N/A	0.579205	#N/A	2.79947	1.46177	1.65663	4.84489	3.35785	3.33146	3.83851	2.3925	1.84099	0.736755	3.0241	1.9067	42	ENSG00000110721	CHKA	protein_coding	choline kinase alpha [Source:HGNC Symbol;Acc:HGNC:1937]
ZNF433-AS1	#N/A	#N/A	1.06778	1.57026	1.00048	1.56646	1.20807	0.487084	1.5054	0.594546	1.77502	0.832438	0.702604	1.84493	1.62196	1.33883	1.63007	1.82808	3.26884	4.07614	1.8597	1.32172	1.15689	2.64628	0.701788	#N/A	#N/A	#N/A	#N/A	#N/A	1.28581	#N/A	1.12249	#N/A	#N/A	#N/A	0.327673	#N/A	0.285713	#N/A	#N/A	#N/A	0.402856	0.368061	0.358315	#N/A	0.516204	#N/A	#N/A	0.503134	#N/A	1.29734	1.16304	1.68593	0.898935	1.76262	2.85216	1.83329	1.32584	1.72915	#N/A	1.21633	#N/A	42	ENSG00000219665	ZNF433-AS1	lncRNA	ZNF433 and ZNF878 antisense RNA 1 [Source:HGNC Symbol;Acc:HGNC:53776]
ORAI1	#N/A	#N/A	4.73983	0.954338	0.496602	0.457493	#N/A	0.83398	0.418118	0.952853	#N/A	#N/A	0.738505	5.50275	0.940745	0.681187	0.323994	0.531441	0.361892	0.265844	0.337285	0.389803	0.838953	0.321532	0.354818	#N/A	0.696029	0.456913	0.521921	#N/A	1.35471	#N/A	0.512128	0.402051	#N/A	#N/A	1.74254	#N/A	1.17618	#N/A	#N/A	#N/A	2.58286	0.253704	0.312524	#N/A	2.38291	1.61248	0.411736	2.41553	#N/A	5.62426	0.992607	0.402466	0.421914	0.33802	0.306049	0.374832	#N/A	#N/A	#N/A	#N/A	#N/A	42	ENSG00000276045	ORAI1	protein_coding	ORAI calcium release-activated calcium modulator 1 [Source:HGNC Symbol;Acc:HGNC:25896]
ANKH	1.91194	1.45791	0.436645	#N/A	#N/A	0.850559	1.10704	1.14381	1.29021	#N/A	1.12395	#N/A	1.04423	1.96961	1.54482	1.5489	1.26281	1.76126	1.90259	3.1054	1.66248	3.00917	0.645021	2.72197	1.85741	#N/A	0.627586	0.753459	0.916599	1.04981	1.7605	1.71543	1.47486	0.883463	#N/A	#N/A	#N/A	#N/A	#N/A	#N/A	#N/A	#N/A	#N/A	#N/A	#N/A	#N/A	#N/A	#N/A	#N/A	#N/A	#N/A	3.58808	2.40039	3.16011	5.81569	3.32836	5.10959	4.63603	2.41653	3.22796	0.970938	1.01759	1.50752	41	ENSG00000154122	ANKH	protein_coding	ANKH inorganic pyrophosphate transport regulator [Source:HGNC Symbol;Acc:HGNC:15492]
CDH13	2.85548	6.12957	#N/A	0.701817	#N/A	#N/A	#N/A	1.23588	0.501212	#N/A	0.558939	#N/A	0.924838	7.95422	5.94657	6.70154	4.48522	7.84935	6.05684	7.07002	7.84446	5.59279	1.45623	4.18345	2.92926	0.849972	5.94061	5.52605	5.60979	4.37922	2.21708	1.62225	1.92907	0.823682	#N/A	#N/A	#N/A	#N/A	#N/A	#N/A	#N/A	#N/A	#N/A	#N/A	#N/A	#N/A	#N/A	#N/A	0.902132	#N/A	#N/A	6.96132	3.09442	3.38834	6.82338	4.34876	5.5439	4.99198	2.10573	5.25096	1.04375	4.99593	5.3409	41	ENSG00000140945	CDH13	protein_coding	cadherin 13 [Source:HGNC Symbol;Acc:HGNC:1753]
PRRX1	2.55079	7.62738	6.61233	4.49218	6.55161	6.62268	4.81842	4.40196	4.35033	1.04572	4.08726	2.03415	1.1206	#N/A	#N/A	#N/A	0.502553	#N/A	#N/A	#N/A	#N/A	#N/A	#N/A	0.718103	#N/A	1.08337	4.77159	4.06433	4.8056	5.06423	2.18093	2.13883	1.70381	1.51087	#N/A	#N/A	0.352113	#N/A	0.998049	#N/A	#N/A	#N/A	1.35497	0.708907	1.22716	0.368425	1.29364	0.771435	0.652818	1.83788	#N/A	#N/A	1.18683	#N/A	#N/A	0.579444	2.40027	0.623942	0.718857	#N/A	#N/A	5.04758	6.8524	41	ENSG00000116132	PRRX1	protein_coding	paired related homeobox 1 [Source:HGNC Symbol;Acc:HGNC:9142]
SLC37A4#137700	5.45448	#N/A	4.84408	2.77496	3.10843	3.36955	4.34551	3.14634	4.31894	#N/A	1.91925	#N/A	2.805	9.27715	7.4211	7.28248	3.55965	6.28516	2.90757	3.13495	3.93563	4.06532	1.28224	3.68678	4.42559	#N/A	2.40454	2.7673	5.28882	#N/A	5.64536	3.20714	4.16825	#N/A	#N/A	#N/A	#N/A	#N/A	#N/A	#N/A	#N/A	0.568866	#N/A	#N/A	#N/A	#N/A	#N/A	#N/A	#N/A	#N/A	0.708282	5.674	3.85685	2.6145	4.78053	4.23253	2.82938	4.59199	4.59714	2.02445	#N/A	1.85525	3.86779	41	ENSG00000137700	SLC37A4	protein_coding	solute carrier family 37 member 4 [Source:HGNC Symbol;Acc:HGNC:4061]
RASGRP3	3.30102	1.33296	#N/A	1.05795	#N/A	#N/A	#N/A	1.28282	#N/A	#N/A	#N/A	#N/A	0.738796	7.88375	7.41839	7.63583	4.38345	7.57264	5.83766	8.25158	8.63748	7.04026	1.6254	5.77093	3.89994	0.795969	4.03272	3.61448	4.45145	4.33898	6.03731	2.90681	4.22606	2.32532	#N/A	#N/A	#N/A	#N/A	#N/A	#N/A	#N/A	#N/A	0.129657	#N/A	#N/A	#N/A	0.172127	#N/A	#N/A	0.264536	#N/A	8.1719	4.50284	4.9773	7.43187	6.31953	7.93888	7.72864	2.74367	7.13382	1.69771	3.94179	4.06571	41	ENSG00000152689	RASGRP3	protein_coding	RAS guanyl releasing protein 3 [Source:HGNC Symbol;Acc:HGNC:14545]
SLC7A5	5.32227	2.46554	4.99145	3.29285	5.90995	5.5542	3.34159	2.91524	2.83585	0.598626	1.87255	#N/A	2.37743	4.89941	5.79242	3.35528	2.42809	4.73274	2.46417	2.06175	2.01091	4.79461	1.01362	2.73622	3.19242	#N/A	3.01623	1.84238	3.71309	#N/A	#N/A	#N/A	#N/A	#N/A	#N/A	#N/A	#N/A	#N/A	#N/A	#N/A	#N/A	0.545248	#N/A	#N/A	#N/A	#N/A	#N/A	#N/A	2.61246	#N/A	#N/A	4.44303	3.7447	3.70368	5.30383	4.81354	3.20108	3.73419	3.25481	2.18395	0.908936	2.04785	2.0713	41	ENSG00000103257	SLC7A5	protein_coding	solute carrier family 7 member 5 [Source:HGNC Symbol;Acc:HGNC:11063]
DHRS7	3.42773	#N/A	4.40831	3.23426	3.7114	3.36718	2.32525	2.46336	6.09603	#N/A	5.28663	1.70732	2.524	4.05148	3.50573	3.84258	2.46631	2.54858	3.76473	4.67279	3.57471	5.78753	#N/A	2.9938	5.44716	#N/A	2.87505	3.05423	3.06795	#N/A	4.5937	1.96165	3.47551	1.83904	#N/A	#N/A	0.411408	#N/A	#N/A	#N/A	#N/A	#N/A	#N/A	#N/A	#N/A	#N/A	#N/A	#N/A	#N/A	#N/A	#N/A	4.00852	3.13451	2.50796	2.83762	2.98852	3.39614	4.44281	2.39974	1.96302	#N/A	2.88	3.11665	41	ENSG00000100612	DHRS7	protein_coding	dehydrogenase/reductase 7 [Source:HGNC Symbol;Acc:HGNC:21524]
TSPAN7	3.20231	3.50676	#N/A	#N/A	#N/A	#N/A	#N/A	#N/A	#N/A	#N/A	1.173	#N/A	0.557219	8.81246	5.65885	6.70338	4.27175	7.06174	4.69651	7.55753	8.12069	8.46272	1.54891	5.91483	3.41036	0.856469	4.35855	4.61085	3.70654	3.7091	3.99634	2.31023	2.54328	1.36292	#N/A	#N/A	#N/A	#N/A	0.337178	#N/A	#N/A	#N/A	0.296784	#N/A	#N/A	#N/A	0.251453	#N/A	#N/A	0.245001	#N/A	8.63769	3.09228	3.61832	5.19517	4.868	7.32673	5.68406	2.97561	6.56209	1.17048	3.45525	5.72986	41	ENSG00000156298	TSPAN7	protein_coding	tetraspanin 7 [Source:HGNC Symbol;Acc:HGNC:11854]
ACYP1	1.88058	2.24846	2.87619	1.73618	2.59338	3.33004	3.06354	1.7872	4.43415	0.365137	3.77829	1.04069	1.84699	1.12055	#N/A	0.821809	1.20584	1.01878	1.76601	2.52735	#N/A	1.77334	0.431791	1.58562	1.69511	#N/A	2.03896	1.90218	1.40489	#N/A	1.37647	1.36884	0.964749	0.59789	#N/A	#N/A	#N/A	#N/A	#N/A	#N/A	#N/A	#N/A	#N/A	#N/A	#N/A	#N/A	#N/A	#N/A	#N/A	#N/A	#N/A	1.24206	1.27803	1.47966	1.3749	2.30835	3.92536	4.47323	2.19374	2.16044	#N/A	1.41103	2.17371	41	ENSG00000119640	ACYP1	protein_coding	acylphosphatase 1 [Source:HGNC Symbol;Acc:HGNC:179]
MSH4	2.36459	2.66105	4.88145	2.92232	3.56355	4.68028	2.97783	2.60395	2.39718	#N/A	4.01809	#N/A	2.29284	3.83533	2.75477	3.39232	2.4642	4.67027	2.53027	5.40214	4.12415	4.74675	0.75945	2.96638	3.72026	#N/A	2.71484	2.97409	3.46147	#N/A	2.71104	1.72671	2.32981	1.15873	#N/A	#N/A	#N/A	#N/A	#N/A	#N/A	#N/A	#N/A	#N/A	#N/A	#N/A	#N/A	#N/A	#N/A	#N/A	#N/A	#N/A	5.30061	3.20143	2.08798	4.99953	3.98218	5.23278	3.66203	3.89583	4.47018	#N/A	4.24726	2.43351	41	ENSG00000057468	MSH4	protein_coding	mutS homolog 4 [Source:HGNC Symbol;Acc:HGNC:7327]
ZSCAN31	2.54189	4.41617	#N/A	#N/A	#N/A	#N/A	#N/A	0.573442	#N/A	#N/A	#N/A	#N/A	0.919865	0.979164	1.53917	0.884981	#N/A	1.01586	#N/A	2.26764	#N/A	1.85199	0.659507	#N/A	1.28159	1.61621	3.02502	2.17939	3.47612	#N/A	1.35605	1.6341	1.17375	0.978728	0.566876	#N/A	0.238755	#N/A	0.83948	#N/A	#N/A	#N/A	1.17232	1.68853	1.60426	#N/A	1.29073	0.381049	#N/A	1.41453	#N/A	2.68725	1.83443	3.31141	2.50647	2.90392	4.19539	2.00027	1.00363	4.35555	1.03092	5.1876	3.38671	41	ENSG00000235109	ZSCAN31	protein_coding	zinc finger and SCAN domain containing 31 [Source:HGNC Symbol;Acc:HGNC:14097]
SLC35F1	2.4303	1.70391	#N/A	#N/A	#N/A	#N/A	1.89174	2.61365	0.981948	#N/A	1.02944	#N/A	#N/A	4.56995	2.65721	4.00485	1.96857	5.37559	5.8546	4.97045	5.52224	3.11924	1.2367	5.43215	2.05217	#N/A	4.12208	3.92565	3.37012	#N/A	2.1055	3.81925	1.43275	1.85944	#N/A	#N/A	1.14892	#N/A	1.30396	#N/A	#N/A	#N/A	1.9468	1.13746	1.41705	#N/A	1.84041	0.831792	#N/A	2.64865	#N/A	1.25852	#N/A	#N/A	2.06875	1.25536	2.28839	1.21805	#N/A	1.46416	#N/A	1.51334	1.92606	41	ENSG00000196376	SLC35F1	protein_coding	solute carrier family 35 member F1 [Source:HGNC Symbol;Acc:HGNC:21483]
#286339	3.09728	1.72898	1.77044	1.16766	1.31868	1.42281	1.95207	2.23185	1.95756	#N/A	1.85815	2.42558	1.43918	2.15644	2.03833	2.08356	2.13434	1.89763	1.84109	4.00351	2.09925	2.22276	1.19143	4.57857	5.08512	#N/A	3.3717	3.18814	2.29788	#N/A	1.85533	1.11719	1.04518	2.52335	#N/A	#N/A	0.395469	#N/A	#N/A	#N/A	#N/A	#N/A	#N/A	#N/A	#N/A	#N/A	#N/A	#N/A	#N/A	#N/A	#N/A	1.60209	1.08716	#N/A	1.33376	1.71266	2.19057	2.3202	1.80986	#N/A	#N/A	1.15118	4.52559	41	ENSG00000286339		lncRNA	novel transcript, antisense to CEP85L
LINC01479	2.4199	4.37664	6.35334	4.8314	4.14089	5.47251	3.77497	4.01526	3.61733	#N/A	2.27186	#N/A	3.39759	6.64728	4.16963	5.39269	5.30724	6.09126	4.63221	5.64585	6.29624	6.82081	0.704574	3.55997	4.68748	#N/A	5.22689	4.36423	7.01526	3.24501	1.56191	1.45544	1.27471	#N/A	#N/A	#N/A	#N/A	#N/A	#N/A	#N/A	#N/A	#N/A	#N/A	#N/A	#N/A	#N/A	#N/A	#N/A	#N/A	#N/A	#N/A	6.81874	3.38278	2.86143	7.03666	3.38569	5.4044	7.50988	4.94514	4.54596	#N/A	4.69356	5.66127	41	ENSG00000255772	LINC01479	lncRNA	long intergenic non-protein coding RNA 1479 [Source:HGNC Symbol;Acc:HGNC:51123]
ZNF710-AS1	4.09767	2.36586	5.68605	4.11402	3.64066	3.18413	4.22906	4.29236	2.3006	#N/A	1.85921	1.57548	2.469	5.52322	5.07157	6.99703	5.69988	5.79207	4.02472	2.68282	3.45761	3.72202	1.46048	3.61419	3.33166	#N/A	3.4741	2.70225	3.30538	#N/A	3.55108	1.88348	2.0958	#N/A	#N/A	#N/A	#N/A	#N/A	#N/A	#N/A	#N/A	#N/A	#N/A	#N/A	#N/A	#N/A	#N/A	#N/A	#N/A	#N/A	#N/A	6.72026	6.64011	4.40162	2.90282	4.15918	2.47743	2.49264	4.10802	2.21508	#N/A	3.38299	3.87631	41	ENSG00000259291	ZNF710-AS1	lncRNA	ZNF710 antisense RNA 1 [Source:HGNC Symbol;Acc:HGNC:53141]
DAPK3	1.43462	2.01674	0.947025	0.519177	1.05198	0.948446	1.00519	1.25587	1.34853	0.410684	2.10662	#N/A	0.71551	1.17563	1.30894	1.24307	0.905418	1.22736	1.34897	2.18316	1.24408	0.83474	0.482536	1.56758	1.01911	#N/A	3.16876	2.31223	2.371	#N/A	1.74541	1.69009	1.38643	#N/A	0.332641	#N/A	#N/A	#N/A	#N/A	#N/A	#N/A	0.337157	#N/A	#N/A	#N/A	#N/A	#N/A	#N/A	1.07381	#N/A	#N/A	0.545756	#N/A	0.735137	#N/A	1.25198	1.4896	0.804509	#N/A	1.387	#N/A	2.06328	2.39059	41	ENSG00000167657	DAPK3	protein_coding	death associated protein kinase 3 [Source:HGNC Symbol;Acc:HGNC:2676]
GDNF	2.48656	1.98664	4.88871	3.75693	2.35674	5.50275	3.16873	3.13034	2.79169	#N/A	1.1398	#N/A	2.56079	6.75268	4.68498	7.56164	4.10651	6.72123	5.01306	3.46499	4.242	4.66519	#N/A	2.20461	5.06315	#N/A	6.51601	3.50745	3.17119	#N/A	4.09521	#N/A	2.38275	1.30089	#N/A	#N/A	#N/A	#N/A	#N/A	#N/A	0.317902	0.588347	#N/A	#N/A	#N/A	#N/A	#N/A	#N/A	#N/A	#N/A	#N/A	6.71398	3.532	2.14873	5.10968	4.43627	3.22252	5.40271	4.87724	2.29822	#N/A	4.91161	3.61654	41	ENSG00000168621	GDNF	protein_coding	glial cell derived neurotrophic factor [Source:HGNC Symbol;Acc:HGNC:4232]
ROS1	2.82553	1.71577	5.81836	3.82844	3.03061	5.48913	5.15896	3.16191	5.38663	#N/A	1.92516	2.22195	2.49513	5.06754	5.86717	5.68416	4.26825	6.75155	3.42728	3.64778	4.11502	4.98181	#N/A	4.05319	5.11482	#N/A	3.86979	5.13611	5.28142	#N/A	5.38309	3.92416	6.39716	#N/A	#N/A	#N/A	#N/A	#N/A	#N/A	#N/A	#N/A	#N/A	#N/A	#N/A	#N/A	#N/A	#N/A	#N/A	#N/A	#N/A	0.536832	6.25636	4.67868	3.66175	5.39082	5.08328	3.0912	5.83553	3.16953	2.05926	#N/A	4.92998	3.68885	41	ENSG00000047936	ROS1	protein_coding	ROS proto-oncogene 1, receptor tyrosine kinase [Source:HGNC Symbol;Acc:HGNC:10261]
CDK5RAP2	0.883839	1.76192	1.37292	0.965954	1.13639	1.96898	1.22726	1.18136	1.67614	#N/A	1.60007	#N/A	1.01009	0.873702	0.726859	1.0193	0.699504	0.870687	0.763857	2.74587	0.675324	1.14431	0.324279	1.90183	0.659712	#N/A	0.681853	0.83647	0.727878	#N/A	0.280363	0.658726	#N/A	#N/A	#N/A	#N/A	#N/A	#N/A	#N/A	#N/A	#N/A	#N/A	0.128154	#N/A	#N/A	#N/A	0.138488	#N/A	0.550115	#N/A	#N/A	0.790944	0.635011	0.869931	1.16408	0.681728	2.6303	1.55255	0.570639	1.15654	#N/A	#N/A	0.906533	41	ENSG00000136861	CDK5RAP2	protein_coding	CDK5 regulatory subunit associated protein 2 [Source:HGNC Symbol;Acc:HGNC:18672]
HOPX	2.23008	#N/A	4.95679	4.12719	2.80619	6.05882	5.7363	3.20669	1.88894	0.689691	4.27739	2.64761	1.38901	6.09673	6.04342	4.31874	2.85021	4.38096	3.61651	3.987	2.95798	5.15053	1.48555	4.50344	1.95456	#N/A	2.24219	4.05448	3.20648	1.70782	4.77173	4.66265	3.49605	1.68977	#N/A	#N/A	0.566189	#N/A	#N/A	#N/A	#N/A	#N/A	#N/A	#N/A	#N/A	#N/A	#N/A	#N/A	#N/A	#N/A	#N/A	0.787412	0.993752	1.04835	#N/A	1.57914	2.46168	#N/A	#N/A	2.87821	#N/A	1.3188	1.58493	41	ENSG00000171476	HOPX	protein_coding	HOP homeobox [Source:HGNC Symbol;Acc:HGNC:24961]
PDC-AS1	1.28184	1.89089	2.05065	1.42573	2.09036	3.157	2.54101	2.20416	2.09891	#N/A	1.65078	#N/A	1.32952	1.66826	1.07023	1.83633	1.67571	1.90381	1.41818	2.81653	2.90832	1.98803	0.667708	3.48174	1.59416	#N/A	1.73989	1.54346	2.54731	#N/A	2.06005	1.5041	1.67328	0.844002	#N/A	#N/A	#N/A	#N/A	#N/A	#N/A	#N/A	#N/A	#N/A	#N/A	#N/A	#N/A	#N/A	#N/A	#N/A	#N/A	#N/A	2.15923	1.64739	1.93002	4.05021	3.30416	4.00921	4.40711	2.28224	3.2666	#N/A	2.50673	2.2976	41	ENSG00000229739	PDC-AS1	lncRNA	PDC antisense RNA 1 [Source:HGNC Symbol;Acc:HGNC:40432]
#254343	2.45842	1.73854	3.61782	2.6784	1.62578	1.92771	2.14449	2.66452	3.24382	#N/A	2.14944	1.74811	2.41991	6.88038	5.31786	7.8881	6.74474	6.87847	5.19763	3.36545	4.52659	4.68309	1.09858	3.92923	5.06262	#N/A	3.71578	3.26773	4.1615	#N/A	6.01109	2.3426	3.90191	#N/A	#N/A	#N/A	#N/A	#N/A	#N/A	#N/A	#N/A	#N/A	#N/A	#N/A	#N/A	#N/A	#N/A	#N/A	#N/A	#N/A	#N/A	6.8096	3.81054	3.76955	5.16599	4.09462	3.34104	5.20613	5.06539	3.19549	#N/A	5.48823	4.33661	41	ENSG00000254343		lncRNA	novel transcript
NTF4	2.49768	#N/A	3.45914	3.28402	2.79214	3.09902	2.51041	3.54795	#N/A	#N/A	1.40953	#N/A	2.69335	5.63056	4.8179	6.48714	4.93549	5.26322	3.2624	1.94702	2.8176	3.58064	1.03331	2.45849	3.33072	#N/A	5.30933	2.60139	4.0429	#N/A	4.32361	2.48429	2.07808	1.32498	#N/A	#N/A	#N/A	#N/A	#N/A	#N/A	#N/A	#N/A	#N/A	#N/A	#N/A	#N/A	#N/A	#N/A	#N/A	#N/A	0.625978	5.64813	4.44328	2.52257	2.1409	3.30884	1.6744	4.2125	3.65411	1.27124	1.45862	2.46138	2.63494	41	ENSG00000225950	NTF4	protein_coding	neurotrophin 4 [Source:HGNC Symbol;Acc:HGNC:8024]
FAM13C	2.01685	2.01123	2.68912	2.53378	2.46124	3.0638	1.83825	1.74156	2.21761	#N/A	2.64802	#N/A	1.24127	1.11342	1.79649	1.38162	1.98194	1.20909	2.05514	1.26982	#N/A	0.861129	0.514784	#N/A	1.21638	1.01476	3.68371	4.67338	3.57599	3.67885	#N/A	#N/A	#N/A	#N/A	#N/A	#N/A	#N/A	#N/A	0.706555	#N/A	#N/A	#N/A	0.774183	0.504966	0.915222	#N/A	0.526191	#N/A	#N/A	0.764705	#N/A	0.629818	0.982146	#N/A	0.836073	1.1688	1.57832	1.44987	1.04488	#N/A	#N/A	3.65214	4.64068	41	ENSG00000148541	FAM13C	protein_coding	family with sequence similarity 13 member C [Source:HGNC Symbol;Acc:HGNC:19371]
INO80	0.810624	#N/A	0.824367	0.820221	0.980929	1.41041	1.27055	0.939423	1.60679	#N/A	1.43483	#N/A	0.784058	0.652388	0.705337	0.822995	0.858306	0.865753	0.581302	1.69009	0.951487	0.512721	0.303897	1.05859	0.927121	#N/A	0.786112	0.685319	0.76082	#N/A	0.720319	#N/A	0.546086	0.572509	#N/A	#N/A	#N/A	#N/A	#N/A	#N/A	#N/A	#N/A	#N/A	#N/A	#N/A	#N/A	0.118346	#N/A	0.664042	#N/A	#N/A	0.633169	0.641652	0.81668	0.997575	1.17854	2.9037	1.6223	0.551026	1.12895	#N/A	1.32083	1.3069	41	ENSG00000128908	INO80	protein_coding	INO80 complex ATPase subunit [Source:HGNC Symbol;Acc:HGNC:26956]
FXN	1.38492	#N/A	4.27635	2.87283	2.7952	4.04497	4.2951	2.07452	3.70492	0.326063	2.55319	#N/A	1.8436	1.82837	1.47155	1.73544	2.06173	1.83876	0.927626	2.9607	2.27245	2.46853	0.741134	2.06883	1.83023	#N/A	1.0071	1.41812	1.09411	#N/A	1.17181	0.856269	1.59028	#N/A	#N/A	#N/A	#N/A	#N/A	#N/A	#N/A	#N/A	#N/A	#N/A	#N/A	#N/A	#N/A	#N/A	#N/A	#N/A	#N/A	#N/A	1.49826	1.23874	1.0984	1.48614	1.87768	3.57429	2.33346	2.22544	2.13579	0.798472	1.22506	1.45484	41	ENSG00000165060	FXN	protein_coding	frataxin [Source:HGNC Symbol;Acc:HGNC:3951]
#288021	2.2393	1.66803	3.95997	2.70529	3.90263	4.97986	2.18409	3.355	3.913	#N/A	3.01528	#N/A	2.19328	4.73878	4.87627	4.12716	3.82665	6.50319	2.86692	3.0885	2.39342	3.95507	0.669993	1.65084	2.43817	#N/A	6.17978	5.05337	2.87616	#N/A	4.04996	3.50291	3.27986	1.58697	#N/A	#N/A	#N/A	#N/A	#N/A	#N/A	#N/A	#N/A	#N/A	#N/A	#N/A	#N/A	#N/A	#N/A	#N/A	#N/A	#N/A	6.35556	2.64096	5.02948	4.7055	3.64119	2.53478	2.38646	4.52124	1.41267	#N/A	2.80781	3.31392	41	ENSG00000288021		lncRNA	novel transcript
LINC02694	2.06404	#N/A	1.46289	1.42862	1.87806	2.29821	2.72298	1.49289	2.11314	#N/A	2.38346	#N/A	1.22526	4.83183	5.19578	5.1483	0.898801	3.81262	3.97161	2.6092	3.40546	1.39723	1.18847	2.33751	#N/A	#N/A	2.22581	1.00863	1.30751	#N/A	2.20515	#N/A	1.46822	1.53555	#N/A	#N/A	#N/A	#N/A	1.07595	#N/A	#N/A	#N/A	2.24481	0.920592	1.90854	#N/A	1.74147	0.349197	#N/A	2.78125	#N/A	2.3231	#N/A	1.29271	1.49342	#N/A	1.81492	2.16129	#N/A	1.35244	1.06932	#N/A	#N/A	41	ENSG00000175779	LINC02694	lncRNA	long intergenic non-protein coding RNA 2694 [Source:HGNC Symbol;Acc:HGNC:33796]
LGALSL-DT	1.38733	2.33601	1.40535	0.746318	1.18946	1.5951	1.38505	1.30494	1.4359	#N/A	1.11129	#N/A	1.55105	2.68027	2.15008	3.05407	0.89514	2.62367	3.95819	2.87423	1.44489	2.81113	#N/A	5.74677	1.80012	#N/A	3.07482	2.98095	4.98528	1.57737	2.14058	2.15067	2.11375	1.13047	#N/A	#N/A	#N/A	#N/A	#N/A	#N/A	#N/A	#N/A	#N/A	#N/A	#N/A	#N/A	#N/A	#N/A	#N/A	#N/A	#N/A	1.76742	1.05529	0.919249	2.0705	0.980104	2.45968	1.95881	1.04913	#N/A	1.01939	2.97092	3.64125	41	ENSG00000223935	LGALSL-DT	lncRNA	LGALSL divergent transcript [Source:HGNC Symbol;Acc:HGNC:53951]
PDIK1L	1.78768	#N/A	4.38449	2.9763	3.14395	6.33913	2.51997	2.31949	3.31365	#N/A	5.10743	1.46721	1.73602	2.64314	2.6969	2.43465	1.15068	2.0821	1.35182	4.51882	4.99017	2.60213	1.03756	2.7291	2.966	#N/A	1.3028	0.997447	2.24017	#N/A	2.00072	1.76761	1.6998	#N/A	#N/A	#N/A	#N/A	#N/A	#N/A	#N/A	#N/A	#N/A	#N/A	#N/A	#N/A	#N/A	#N/A	#N/A	#N/A	#N/A	#N/A	3.56871	2.76157	2.33326	3.52003	2.3551	2.56378	4.26671	2.57766	3.24961	1.04534	3.46197	1.93837	41	ENSG00000175087	PDIK1L	protein_coding	PDLIM1 interacting kinase 1 like [Source:HGNC Symbol;Acc:HGNC:18981]
ATCAY	2.16199	#N/A	3.05399	2.9417	2.33714	5.02633	4.3071	3.59325	4.56179	#N/A	#N/A	#N/A	2.09103	6.56877	4.85753	3.84415	5.29335	5.32358	3.51137	2.32474	3.11355	4.08499	1.90814	2.98633	3.40693	#N/A	3.7365	4.20691	4.22172	#N/A	3.17859	1.76485	2.34858	1.94685	#N/A	#N/A	#N/A	#N/A	#N/A	#N/A	#N/A	#N/A	#N/A	0.6819	#N/A	#N/A	#N/A	#N/A	#N/A	#N/A	#N/A	5.54008	2.66318	4.37724	4.47605	1.86085	2.07566	4.70882	2.59018	1.65822	2.06176	1.96411	2.9959	41	ENSG00000167654	ATCAY	protein_coding	ATCAY kinesin light chain interacting caytaxin [Source:HGNC Symbol;Acc:HGNC:779]
PTPA	1.814	#N/A	4.26451	2.64815	2.96469	2.62676	3.37272	2.30272	3.44864	#N/A	2.91879	1.32774	2.04631	5.77391	4.20131	5.24191	3.04473	4.91743	2.53853	4.84417	5.35358	2.81141	1.10133	3.90394	2.7548	#N/A	3.05755	3.15734	2.77093	3.17425	3.38573	1.93916	2.36694	#N/A	#N/A	#N/A	#N/A	#N/A	#N/A	#N/A	#N/A	#N/A	#N/A	#N/A	#N/A	#N/A	#N/A	#N/A	#N/A	#N/A	#N/A	3.50574	2.37022	2.86987	6.55477	3.04268	3.25569	3.65116	1.72962	3.82291	#N/A	3.45513	3.10349	41	ENSG00000119383	PTPA	protein_coding	protein phosphatase 2 phosphatase activator [Source:HGNC Symbol;Acc:HGNC:9308]
LCMT1-AS1	1.64182	#N/A	4.19054	2.91152	3.01759	3.13838	3.29891	4.97579	3.51991	0.535525	2.24289	1.66562	1.87988	3.59886	2.3502	3.10793	1.89915	2.10736	1.24899	3.36736	2.53531	1.31832	1.19899	1.43484	2.89253	#N/A	3.34955	1.72689	1.86958	#N/A	2.39908	2.30543	1.52037	#N/A	#N/A	#N/A	0.341874	#N/A	#N/A	#N/A	#N/A	#N/A	#N/A	#N/A	#N/A	#N/A	#N/A	#N/A	#N/A	#N/A	#N/A	3.25994	2.64703	2.77721	2.39456	1.54861	1.81915	2.84491	3.14184	2.56997	1.63191	#N/A	#N/A	41	ENSG00000260448	LCMT1-AS1	lncRNA	LCMT1 antisense RNA 1 [Source:HGNC Symbol;Acc:HGNC:51177]
KCMF1	0.860502	#N/A	0.52575	0.467857	0.396543	0.767045	0.937033	0.674097	1.29732	#N/A	1.80006	#N/A	0.703427	1.14677	0.897981	1.0325	0.845591	1.16798	1.48553	2.32734	1.13009	1.85075	0.482643	2.39305	1.44302	#N/A	0.750262	0.758109	0.688821	1.49407	1.17608	1.2966	0.924712	0.56161	#N/A	#N/A	#N/A	#N/A	#N/A	#N/A	#N/A	#N/A	#N/A	#N/A	#N/A	#N/A	0.113242	#N/A	#N/A	#N/A	#N/A	0.834339	0.802734	1.24947	1.72524	1.39059	2.44078	2.37701	1.21246	1.22264	0.723224	#N/A	#N/A	41	ENSG00000176407	KCMF1	protein_coding	potassium channel modulatory factor 1 [Source:HGNC Symbol;Acc:HGNC:20589]
CAPZA1	0.794711	#N/A	0.962752	0.657615	1.01814	1.06181	1.24675	0.965283	1.95734	0.309761	1.85716	#N/A	0.87609	0.830284	0.75032	0.909061	0.874497	0.73451	0.800066	1.73692	0.568783	1.46605	0.446719	1.37383	1.24775	#N/A	0.398609	#N/A	#N/A	#N/A	0.980908	0.843628	0.840265	0.477693	#N/A	#N/A	0.193647	#N/A	#N/A	#N/A	#N/A	#N/A	#N/A	#N/A	#N/A	#N/A	#N/A	#N/A	0.914585	#N/A	#N/A	0.930934	0.876318	0.911755	0.962385	1.77653	2.30559	2.28602	1.18893	1.5521	0.705908	0.490348	#N/A	41	ENSG00000116489	CAPZA1	protein_coding	capping actin protein of muscle Z-line subunit alpha 1 [Source:HGNC Symbol;Acc:HGNC:1488]
#264490	1.72439	1.21687	4.23668	3.23751	4.92196	4.51029	2.3785	2.61631	1.58245	#N/A	#N/A	#N/A	2.87088	8.54659	3.99826	4.65592	5.15812	3.5953	3.4027	1.78891	2.78189	2.98767	1.27832	1.96451	3.3225	#N/A	2.82474	3.96798	2.85153	#N/A	5.30435	2.69125	2.22448	1.31517	#N/A	#N/A	#N/A	#N/A	#N/A	#N/A	0.237655	#N/A	#N/A	#N/A	#N/A	#N/A	#N/A	#N/A	#N/A	#N/A	#N/A	5.98891	4.61576	2.45517	3.85777	2.68126	1.5165	3.50299	3.52688	1.17477	#N/A	3.737	2.36469	41	ENSG00000264490		lncRNA	novel transcript
TMEM150A	1.60319	#N/A	3.10919	2.20227	2.44941	2.36815	2.26799	1.28406	3.04858	#N/A	2.16917	#N/A	2.407	3.33116	2.8999	2.17185	2.58482	1.5822	2.27565	3.31415	#N/A	4.34862	#N/A	3.72663	3.02086	1.59276	0.971126	1.32718	2.09128	#N/A	1.82963	3.58013	2.52406	1.32977	#N/A	#N/A	#N/A	#N/A	#N/A	#N/A	#N/A	#N/A	#N/A	#N/A	#N/A	#N/A	#N/A	#N/A	#N/A	#N/A	0.513756	4.02042	2.94688	1.11157	4.9472	2.69607	2.87659	5.06336	4.60391	2.02278	0.952242	3.14279	3.53983	41	ENSG00000168890	TMEM150A	protein_coding	transmembrane protein 150A [Source:HGNC Symbol;Acc:HGNC:24677]
SSUH2	1.46042	2.39716	3.54956	#N/A	2.76374	2.95006	3.66084	3.71853	1.98438	#N/A	2.19185	#N/A	2.36753	5.18903	3.75316	3.05818	2.2428	4.81342	4.96637	3.86888	4.53469	2.98791	0.764651	2.79081	2.65243	#N/A	4.04309	5.46158	5.54069	#N/A	3.99311	2.5615	2.04408	1.63216	#N/A	#N/A	#N/A	#N/A	#N/A	#N/A	#N/A	#N/A	#N/A	#N/A	#N/A	#N/A	#N/A	#N/A	#N/A	#N/A	#N/A	6.53177	3.35486	3.18255	5.54036	5.10541	1.47686	3.68572	1.72233	2.93917	0.934761	3.51124	4.04277	41	ENSG00000125046	SSUH2	protein_coding	ssu-2 homolog [Source:HGNC Symbol;Acc:HGNC:24809]
LINC01996	1.32755	#N/A	4.31595	4.48676	5.54718	2.76025	2.36068	4.11777	4.73898	#N/A	2.15091	#N/A	2.52018	6.14103	5.3778	7.15725	4.02461	5.9379	4.20116	2.94211	3.72237	4.2319	1.30574	3.34167	4.2351	#N/A	3.52426	4.73783	3.32576	#N/A	5.31321	3.4822	3.07957	1.14293	#N/A	#N/A	#N/A	#N/A	#N/A	#N/A	#N/A	#N/A	#N/A	#N/A	#N/A	#N/A	#N/A	#N/A	#N/A	#N/A	0.360152	6.49538	4.19118	3.20391	4.74779	4.1049	2.85423	4.88636	4.40862	1.90016	#N/A	4.62019	3.35713	41	ENSG00000261863	LINC01996	lncRNA	long intergenic non-protein coding RNA 1996 [Source:HGNC Symbol;Acc:HGNC:52830]
ULK3	1.25752	2.26809	1.88816	1.673	1.5091	2.36545	1.58422	1.36263	4.37042	0.493657	3.08865	#N/A	1.65251	1.44702	1.62528	1.58375	1.66781	1.07587	0.762809	2.57978	#N/A	1.79664	0.61522	2.05932	1.50012	#N/A	#N/A	1.14448	1.69706	#N/A	0.916051	1.10949	1.12991	#N/A	#N/A	#N/A	#N/A	#N/A	#N/A	#N/A	#N/A	#N/A	#N/A	#N/A	#N/A	#N/A	#N/A	#N/A	1.95792	#N/A	0.348392	2.5999	1.67758	1.29904	3.85312	4.38616	2.95347	2.80347	1.5669	3.58108	0.704532	1.21336	#N/A	41	ENSG00000140474	ULK3	protein_coding	unc-51 like kinase 3 [Source:HGNC Symbol;Acc:HGNC:19703]
#255139	1.03392	1.6446	1.23429	1.59563	1.78577	2.47229	2.09088	1.15368	1.54861	#N/A	2.46786	#N/A	1.24416	1.11278	1.70635	0.977303	1.86326	1.27062	1.51702	2.07008	1.91272	1.2038	0.682341	2.06656	0.953217	#N/A	1.93766	1.33813	1.47099	#N/A	1.2083	1.03842	1.37651	0.791273	#N/A	#N/A	#N/A	#N/A	#N/A	#N/A	#N/A	#N/A	#N/A	#N/A	#N/A	#N/A	#N/A	#N/A	#N/A	#N/A	#N/A	1.27753	1.4037	0.900847	1.34028	1.29722	1.64424	2.78872	0.894235	2.20966	#N/A	1.11356	1.99383	41	ENSG00000255139		lncRNA	novel transcript
#261386	1.26813	#N/A	2.0103	2.38729	2.30057	3.31806	2.09792	1.55883	2.096	#N/A	1.92435	#N/A	1.52501	3.0738	2.25627	2.33143	2.62866	2.29564	2.44693	3.24289	2.17025	2.22015	0.680822	5.78433	3.00657	#N/A	2.98435	2.56142	3.14205	#N/A	1.83039	1.37626	1.3853	#N/A	#N/A	#N/A	#N/A	#N/A	#N/A	#N/A	#N/A	#N/A	#N/A	#N/A	#N/A	#N/A	#N/A	#N/A	#N/A	#N/A	0.370211	3.14936	2.03145	2.85904	3.12175	2.07328	3.13932	4.89447	3.57293	1.75962	0.808551	0.707873	0.979539	41	ENSG00000261386		lncRNA	novel transcript
#235612	1.73724	#N/A	3.75201	4.29731	1.81729	1.79341	1.60867	3.28048	1.39979	#N/A	0.777122	#N/A	4.00337	2.05182	3.49084	2.48311	1.94851	1.42229	#N/A	0.765968	1.01835	1.26357	1.55162	0.77138	1.3965	#N/A	2.25669	1.95047	1.96817	#N/A	2.65766	0.842843	2.36387	#N/A	#N/A	#N/A	1.06809	#N/A	#N/A	#N/A	#N/A	#N/A	0.502274	#N/A	#N/A	#N/A	0.592519	#N/A	#N/A	0.81959	#N/A	7.47864	3.53285	1.94823	1.75063	1.05537	0.739798	1.48008	1.56946	#N/A	1.64536	1.45291	#N/A	41	ENSG00000235612		lncRNA	novel transcript
E2F8	1.69984	1.56353	5.80129	2.74029	3.09916	5.25245	4.82712	4.97716	4.66467	#N/A	3.67327	1.81514	2.96427	9.20034	5.46334	7.35983	4.25364	6.20146	2.77738	3.2745	4.0096	4.30907	1.29106	3.50387	4.44083	#N/A	3.39443	2.39478	#N/A	#N/A	4.8388	#N/A	3.00362	#N/A	#N/A	#N/A	#N/A	#N/A	#N/A	#N/A	#N/A	#N/A	#N/A	#N/A	#N/A	#N/A	#N/A	#N/A	1.42591	#N/A	#N/A	6.0528	5.22215	3.3287	4.9279	4.35653	2.55919	5.0641	4.53051	1.89947	1.57411	1.63947	3.07024	41	ENSG00000129173	E2F8	protein_coding	E2F transcription factor 8 [Source:HGNC Symbol;Acc:HGNC:24727]
LZTFL1	1.87308	2.45106	2.46747	2.31546	3.30212	3.46886	2.19078	1.71201	2.82215	#N/A	1.93288	#N/A	1.73827	1.49495	1.89193	1.63926	1.62743	1.90387	1.48088	4.86903	2.19838	1.4758	#N/A	2.55228	1.35417	0.931706	1.9274	2.17559	2.39273	2.86276	1.21624	1.53838	1.15439	#N/A	#N/A	#N/A	#N/A	#N/A	#N/A	#N/A	#N/A	0.47348	#N/A	#N/A	#N/A	#N/A	#N/A	#N/A	#N/A	#N/A	#N/A	2.74264	1.09121	2.38282	3.29059	2.80503	2.74951	3.36382	1.72277	1.54261	#N/A	1.76176	#N/A	41	ENSG00000163818	LZTFL1	protein_coding	leucine zipper transcription factor like 1 [Source:HGNC Symbol;Acc:HGNC:6741]
#280007	1.51992	#N/A	3.1073	2.74173	2.71562	2.9073	2.00601	3.11598	5.58704	#N/A	1.78012	2.00977	3.28102	2.04706	2.57643	2.7443	3.40428	1.84159	1.65856	2.02108	#N/A	1.03222	0.994442	2.12464	2.52172	#N/A	2.85543	3.27958	2.50323	#N/A	2.63657	2.66729	3.15276	1.26922	#N/A	#N/A	#N/A	#N/A	#N/A	#N/A	#N/A	#N/A	#N/A	#N/A	#N/A	#N/A	#N/A	#N/A	#N/A	#N/A	0.445002	4.90369	3.39123	3.35386	3.15015	3.72944	2.68948	4.01517	5.40979	2.50161	#N/A	5.64113	1.99374	41	ENSG00000280007		lncRNA	novel transcript, antisense to TUBA8
PTGES3L	1.29763	0.82401	5.74888	4.21925	2.501	1.74355	1.14883	4.20681	1.03428	#N/A	0.672034	0.55913	2.5821	5.94777	5.47557	5.12064	1.10917	3.62675	0.965422	0.548193	0.790162	1.01488	1.16756	0.718525	1.02672	#N/A	4.11876	1.83426	1.91615	#N/A	5.28288	0.674029	2.43433	1.13234	#N/A	#N/A	#N/A	#N/A	#N/A	#N/A	#N/A	#N/A	#N/A	#N/A	#N/A	#N/A	#N/A	#N/A	#N/A	#N/A	#N/A	5.91779	4.88104	1.42961	1.40381	0.828986	0.616816	1.08159	1.13615	#N/A	#N/A	2.0129	2.00515	41	ENSG00000267060	PTGES3L	protein_coding	prostaglandin E synthase 3 like [Source:HGNC Symbol;Acc:HGNC:43943]
HNRNPU	0.557669	0.974026	1.49687	0.871721	1.3929	1.94015	1.34772	0.851355	2.50429	#N/A	1.94509	#N/A	0.98931	0.982982	0.961994	0.952094	0.942644	0.925837	1.15937	1.88033	0.979923	1.56628	0.420392	1.74267	0.812204	#N/A	0.757501	1.03976	1.09431	#N/A	0.510228	0.523763	0.304779	#N/A	#N/A	#N/A	#N/A	#N/A	#N/A	#N/A	#N/A	0.224903	#N/A	#N/A	#N/A	#N/A	#N/A	#N/A	#N/A	#N/A	#N/A	1.02855	0.828735	0.796653	1.73165	1.25994	3.09361	2.48577	1.01763	1.66227	#N/A	0.811673	1.10324	41	ENSG00000153187	HNRNPU	protein_coding	heterogeneous nuclear ribonucleoprotein U [Source:HGNC Symbol;Acc:HGNC:5048]
#254539	2.0953	#N/A	4.15218	3.43351	4.19287	3.49296	2.77832	1.83095	2.34454	0.808363	#N/A	1.16933	3.14244	5.92252	6.08463	6.05568	4.12935	4.81995	1.45586	1.29987	2.06239	2.32017	1.54973	#N/A	2.28128	#N/A	4.82258	3.38505	2.17032	#N/A	4.15425	1.6133	2.98008	#N/A	#N/A	#N/A	#N/A	#N/A	#N/A	#N/A	#N/A	#N/A	0.382323	#N/A	#N/A	#N/A	0.515532	#N/A	#N/A	#N/A	#N/A	8.10681	3.07263	3.18713	3.32716	2.52241	0.96285	2.65838	1.49898	#N/A	1.54346	2.33198	2.06346	41	ENSG00000254539		lncRNA	novel transcript
NOXA1	1.45212	#N/A	1.82284	0.67754	1.81777	2.08687	1.41478	1.73107	1.62639	#N/A	1.04409	#N/A	1.48989	2.28275	3.03986	3.23429	1.39304	1.89408	2.14812	4.42577	2.15131	1.91389	0.99397	3.50877	3.01236	#N/A	0.607493	1.16656	#N/A	2.22025	1.16206	4.68302	1.04095	#N/A	#N/A	#N/A	#N/A	#N/A	#N/A	#N/A	#N/A	#N/A	#N/A	#N/A	#N/A	#N/A	#N/A	#N/A	1.22771	#N/A	0.421456	1.94877	0.805762	1.5772	1.56157	2.26798	#N/A	3.0971	2.33243	3.24237	1.23458	2.06753	2.48524	41	ENSG00000188747	NOXA1	protein_coding	NADPH oxidase activator 1 [Source:HGNC Symbol;Acc:HGNC:10668]
FAM162A	1.55337	1.5674	4.50219	2.88355	4.02153	2.04921	2.08889	3.20157	#N/A	#N/A	4.21325	#N/A	2.65959	4.38151	3.16083	3.6004	1.54811	6.44436	3.07438	2.1106	4.22813	3.32614	#N/A	4.84436	1.87042	1.31832	3.71785	3.12734	2.50703	1.93547	2.51611	2.54237	1.85525	#N/A	#N/A	#N/A	0.515153	#N/A	0.50635	#N/A	#N/A	#N/A	#N/A	#N/A	#N/A	#N/A	#N/A	#N/A	#N/A	0.633841	#N/A	1.38046	1.53059	3.38507	#N/A	2.14176	2.62507	2.25198	1.89186	#N/A	#N/A	4.08606	2.51335	41	ENSG00000114023	FAM162A	protein_coding	family with sequence similarity 162 member A [Source:HGNC Symbol;Acc:HGNC:17865]
PPP1CB-DT	1.23578	3.72597	3.8628	3.01347	4.51906	2.84531	2.86183	2.39743	3.98766	#N/A	3.8544	#N/A	1.71817	2.5954	2.64042	2.68772	2.19399	2.95358	1.82807	2.68809	1.7372	2.47214	0.740681	2.37012	1.602	0.923879	1.55111	1.15872	1.86182	#N/A	0.668473	1.08824	0.675347	#N/A	#N/A	#N/A	#N/A	#N/A	0.29731	#N/A	#N/A	#N/A	0.390772	#N/A	#N/A	#N/A	#N/A	#N/A	#N/A	0.816353	#N/A	1.01755	#N/A	1.25566	1.76744	1.94674	#N/A	2.88483	0.85588	#N/A	#N/A	3.72803	3.56482	41	ENSG00000226833	PPP1CB-DT	lncRNA	PPP1CB divergent transcript [Source:HGNC Symbol;Acc:HGNC:55829]
R3HDM1	0.740006	0.789444	0.72763	0.627385	0.994404	1.22798	1.02437	0.958818	1.17622	#N/A	1.00812	#N/A	0.620498	1.19769	1.26645	1.09577	1.01419	1.52786	1.17204	1.93667	1.24894	1.28208	#N/A	1.59491	1.06622	#N/A	1.27964	1.10227	1.13824	1.29231	0.955634	0.773259	0.755295	0.523167	#N/A	#N/A	#N/A	#N/A	#N/A	#N/A	#N/A	#N/A	#N/A	#N/A	#N/A	#N/A	#N/A	#N/A	#N/A	#N/A	#N/A	0.878448	0.669329	0.77247	1.39651	1.59261	2.44549	2.21366	1.35471	1.56704	#N/A	0.686801	1.5942	41	ENSG00000048991	R3HDM1	protein_coding	R3H domain containing 1 [Source:HGNC Symbol;Acc:HGNC:9757]
#232682	1.44656	#N/A	5.71094	4.67619	5.56751	3.51473	3.10818	2.68272	3.26781	#N/A	3.47894	#N/A	3.87845	6.24922	4.5589	5.27793	5.92942	6.13784	4.27284	3.12756	3.94731	4.45502	0.889081	3.48062	4.38573	#N/A	4.20308	4.84685	4.92714	#N/A	3.47295	3.43177	3.46991	2.01959	#N/A	#N/A	#N/A	#N/A	#N/A	#N/A	#N/A	#N/A	#N/A	#N/A	#N/A	#N/A	#N/A	#N/A	#N/A	#N/A	#N/A	6.79924	3.04278	2.68334	4.7517	4.04647	1.7082	5.09474	4.56656	1.90041	1.06156	1.73544	1.90702	41	ENSG00000232682		lncRNA	novel transcript, antisense to ANK3
NAA25	0.654149	#N/A	1.56805	1.07953	1.77862	2.48844	1.82069	1.0228	2.22728	#N/A	2.3162	#N/A	1.22932	0.985105	1.00344	1.04367	1.61013	0.848459	1.08948	2.84635	1.15236	1.38643	0.414184	1.87504	1.00581	0.761746	1.08298	1.35388	0.873059	1.26278	0.652243	0.983017	#N/A	#N/A	#N/A	#N/A	#N/A	#N/A	#N/A	#N/A	#N/A	#N/A	#N/A	#N/A	#N/A	#N/A	#N/A	#N/A	#N/A	#N/A	#N/A	1.24322	1.05723	1.11602	2.53669	2.16027	2.6377	2.47337	1.18958	1.18883	0.65688	0.936936	1.77499	41	ENSG00000111300	NAA25	protein_coding	N-alpha-acetyltransferase 25, NatB auxiliary subunit [Source:HGNC Symbol;Acc:HGNC:25783]
EPHB1	0.720728	1.63861	5.89348	4.55209	5.54259	5.83794	4.75001	3.25607	3.63881	#N/A	2.84942	#N/A	3.3581	4.23354	4.48876	4.22374	3.42254	3.67719	2.9735	6.94117	3.0648	2.7805	0.799859	3.20111	5.01061	#N/A	3.89629	3.82672	5.09623	4.85919	0.825066	#N/A	0.645023	#N/A	#N/A	#N/A	#N/A	#N/A	#N/A	#N/A	#N/A	#N/A	#N/A	#N/A	#N/A	#N/A	#N/A	#N/A	#N/A	#N/A	#N/A	6.75219	3.16353	4.45736	8.46581	4.25372	6.81348	6.56056	4.02972	6.0108	1.26476	6.27301	5.36815	41	ENSG00000154928	EPHB1	protein_coding	EPH receptor B1 [Source:HGNC Symbol;Acc:HGNC:3392]
UBXN4	0.63542	1.38882	0.858264	0.551514	0.984763	1.10374	0.986767	1.06941	2.11062	#N/A	1.35724	#N/A	0.724463	0.55546	0.625655	0.578858	0.757249	0.663082	0.622711	1.73103	0.893628	0.87357	0.365113	1.39265	0.695374	#N/A	0.930951	0.963326	1.23235	1.14226	0.594777	0.569324	0.335528	#N/A	#N/A	#N/A	#N/A	#N/A	#N/A	#N/A	#N/A	#N/A	#N/A	#N/A	#N/A	#N/A	#N/A	#N/A	#N/A	0.154437	#N/A	0.941119	0.866096	0.77043	0.883551	1.42209	3.63786	2.22974	0.733412	1.25681	#N/A	0.829417	#N/A	41	ENSG00000144224	UBXN4	protein_coding	UBX domain protein 4 [Source:HGNC Symbol;Acc:HGNC:14860]
LRRC52	1.17846	#N/A	3.4915	3.98532	2.61606	2.05838	#N/A	4.14331	1.45766	1.15461	0.762573	#N/A	3.79321	4.36199	3.39605	3.12993	1.61829	3.35917	1.21625	#N/A	#N/A	1.37055	2.20222	0.765459	1.24542	#N/A	3.47433	1.78636	#N/A	#N/A	2.90197	#N/A	3.24201	1.44964	#N/A	#N/A	#N/A	#N/A	1.46628	#N/A	#N/A	#N/A	3.29844	#N/A	3.11572	#N/A	1.98569	0.67282	#N/A	2.82836	#N/A	5.23203	4.51657	1.89379	1.78163	1.33588	0.592295	1.46826	1.42844	#N/A	1.58761	#N/A	0.963114	41	ENSG00000162763	LRRC52	protein_coding	leucine rich repeat containing 52 [Source:HGNC Symbol;Acc:HGNC:32156]
PPP1R42	1.431	2.76171	3.33504	3.67616	3.2373	3.78355	1.84557	3.77797	2.67579	#N/A	1.69195	#N/A	2.1132	3.67711	2.59457	4.22002	1.87421	3.2352	1.7596	3.35547	2.56653	4.72876	0.9167	2.11959	2.96877	#N/A	2.92673	2.74276	2.81414	#N/A	2.54229	1.71864	2.24664	1.69421	#N/A	#N/A	#N/A	#N/A	#N/A	#N/A	#N/A	#N/A	#N/A	#N/A	#N/A	#N/A	#N/A	#N/A	#N/A	#N/A	#N/A	4.6246	2.83699	2.26692	5.29745	4.68438	3.45995	3.5752	3.22078	2.82562	#N/A	2.71828	4.13526	41	ENSG00000178125	PPP1R42	protein_coding	protein phosphatase 1 regulatory subunit 42 [Source:HGNC Symbol;Acc:HGNC:33732]
DHX35	0.973628	1.22936	1.73995	2.06947	1.32936	2.39081	2.14888	1.19977	1.84734	#N/A	1.70966	#N/A	1.27535	1.31159	1.44528	1.04535	1.56107	1.19967	1.50415	2.20762	1.43059	1.29044	0.88402	1.68028	1.56821	#N/A	0.634191	#N/A	1.35569	#N/A	1.14495	0.851604	1.58255	0.846737	#N/A	#N/A	#N/A	#N/A	#N/A	#N/A	#N/A	#N/A	#N/A	#N/A	#N/A	#N/A	#N/A	#N/A	1.67224	#N/A	#N/A	1.57441	1.0879	0.889431	1.74064	1.73788	3.60198	2.3028	1.25745	#N/A	0.706946	1.29483	1.31982	41	ENSG00000101452	DHX35	protein_coding	DEAH-box helicase 35 [Source:HGNC Symbol;Acc:HGNC:15861]
GAREM1	0.784465	4.72942	3.92572	2.08347	4.16509	5.74478	2.62186	2.44879	2.92338	0.608634	2.80651	#N/A	0.818957	0.480095	1.31427	0.670578	#N/A	0.441417	#N/A	1.51017	1.22045	#N/A	#N/A	0.726844	0.699797	0.646947	3.96582	3.86927	4.0071	5.64623	#N/A	#N/A	#N/A	#N/A	#N/A	#N/A	0.178857	#N/A	0.760901	#N/A	#N/A	#N/A	0.975469	0.913737	1.09602	0.359617	1.05431	0.465316	#N/A	1.35784	#N/A	#N/A	#N/A	1.0827	0.699898	#N/A	1.44156	0.667908	#N/A	1.28737	#N/A	3.91786	6.12785	41	ENSG00000141441	GAREM1	protein_coding	GRB2 associated regulator of MAPK1 subtype 1 [Source:HGNC Symbol;Acc:HGNC:26136]
#247345	1.53996	#N/A	4.37105	1.13906	1.54012	3.99463	2.57819	1.74255	3.71877	#N/A	2.71473	1.73178	2.27091	3.50836	3.82811	2.70416	2.45293	2.74489	2.57662	3.7728	1.64753	2.78164	1.09734	4.77074	4.8337	#N/A	4.09159	5.62763	2.99413	#N/A	2.17653	4.17267	2.44211	#N/A	#N/A	#N/A	#N/A	#N/A	#N/A	#N/A	#N/A	#N/A	#N/A	#N/A	#N/A	#N/A	#N/A	#N/A	#N/A	#N/A	#N/A	5.9014	5.56107	3.75432	5.57091	5.30911	3.73073	3.85601	3.35825	2.77792	1.07109	5.62955	2.77666	41	ENSG00000247345		lncRNA	novel transcript
GPATCH2L	0.613706	1.27432	1.27403	0.995041	1.06651	1.75139	1.04257	1.20109	2.04575	#N/A	1.73541	#N/A	0.840949	0.459967	0.83778	0.438621	0.581861	0.66005	0.8333	1.87029	1.07031	0.698413	#N/A	1.14933	0.83666	#N/A	#N/A	0.593509	0.648168	#N/A	0.855619	0.691912	0.676557	0.572047	#N/A	#N/A	#N/A	#N/A	#N/A	#N/A	#N/A	0.189899	#N/A	#N/A	#N/A	#N/A	#N/A	#N/A	#N/A	#N/A	#N/A	0.579936	0.51616	0.760901	0.807693	0.775607	1.9778	1.50282	0.843944	1.06425	0.474976	1.04989	1.14081	41	ENSG00000089916	GPATCH2L	protein_coding	G-patch domain containing 2 like [Source:HGNC Symbol;Acc:HGNC:20210]
#242790	0.810695	#N/A	4.01047	2.51887	2.11654	1.45181	1.13542	1.9252	0.913362	1.03403	0.594267	#N/A	3.21199	5.11861	4.60688	3.11171	1.15741	2.79164	#N/A	#N/A	#N/A	1.01171	1.48697	0.604186	0.908374	#N/A	3.01197	1.39934	1.4472	#N/A	4.56452	#N/A	2.44967	#N/A	#N/A	#N/A	#N/A	#N/A	1.23721	#N/A	#N/A	#N/A	3.38691	0.488506	5.4272	#N/A	3.22816	0.741053	#N/A	3.64087	#N/A	4.2987	3.07399	1.37226	1.24621	0.838357	#N/A	0.924484	1.10537	#N/A	1.23431	1.09605	#N/A	41	ENSG00000242790		lncRNA	novel transcript
MSRB3	0.507722	3.74221	0.597406	#N/A	0.708284	1.17417	0.954967	0.315359	1.29182	#N/A	2.0064	#N/A	0.512812	1.58751	1.6981	1.50743	1.14852	1.60169	1.5428	2.99611	1.81135	2.55801	0.585033	2.11752	1.18687	0.467081	4.43069	3.6651	4.19273	2.56989	1.35136	1.07022	1.31083	0.638004	#N/A	#N/A	#N/A	#N/A	#N/A	#N/A	#N/A	0.280797	#N/A	#N/A	#N/A	#N/A	#N/A	#N/A	#N/A	#N/A	0.227697	0.340126	#N/A	#N/A	0.446991	0.62043	1.13803	0.835584	#N/A	1.06452	#N/A	4.1309	4.41061	41	ENSG00000174099	MSRB3	protein_coding	methionine sulfoxide reductase B3 [Source:HGNC Symbol;Acc:HGNC:27375]
OSBPL7	1.70216	1.77797	1.35478	0.962552	1.22474	3.48026	1.77419	0.934965	#N/A	#N/A	1.67511	#N/A	1.76567	6.42433	3.76778	4.30477	3.53567	4.34718	5.38835	3.88424	4.73145	3.39091	0.820704	4.54247	3.50897	#N/A	1.01446	1.39703	2.12653	#N/A	2.1797	1.67769	1.49286	#N/A	#N/A	#N/A	#N/A	#N/A	#N/A	#N/A	0.475048	0.869655	#N/A	#N/A	#N/A	#N/A	#N/A	#N/A	#N/A	#N/A	0.407774	5.14062	2.38904	2.74432	5.67856	5.05249	2.17358	5.6711	2.03338	3.05813	#N/A	1.09157	#N/A	41	ENSG00000006025	OSBPL7	protein_coding	oxysterol binding protein like 7 [Source:HGNC Symbol;Acc:HGNC:16387]
SRRM1	0.533033	0.927168	0.868692	0.777454	0.823012	0.709039	1.17159	0.79397	1.8538	#N/A	1.37101	#N/A	0.451951	0.626387	0.792506	0.685932	0.723714	0.648654	0.887619	1.27113	0.714408	0.550702	0.328887	1.77632	0.863044	#N/A	0.909457	0.944694	0.980564	#N/A	0.511412	0.647476	0.651327	#N/A	#N/A	#N/A	#N/A	#N/A	#N/A	#N/A	#N/A	#N/A	#N/A	#N/A	#N/A	#N/A	0.158617	#N/A	#N/A	#N/A	#N/A	0.615512	0.548888	0.798441	0.827659	0.913925	1.83107	1.49113	0.817878	1.72147	#N/A	0.925803	1.64921	41	ENSG00000133226	SRRM1	protein_coding	serine and arginine repetitive matrix 1 [Source:HGNC Symbol;Acc:HGNC:16638]
TIMM23	0.952442	#N/A	1.73833	1.68292	1.83138	2.52218	2.4634	1.24257	2.81684	0.319188	2.78664	#N/A	1.25759	1.1452	1.12065	1.03171	1.9561	1.54583	1.20184	2.81419	1.25579	2.06329	0.518485	2.58446	1.34191	#N/A	0.9826	1.60218	2.31323	#N/A	0.98979	#N/A	1.13249	0.739612	#N/A	#N/A	#N/A	#N/A	#N/A	#N/A	#N/A	#N/A	#N/A	#N/A	#N/A	#N/A	#N/A	#N/A	0.604478	#N/A	#N/A	1.65621	1.29079	1.28384	2.9299	2.19196	3.29213	2.84634	2.44843	#N/A	0.594626	1.5042	1.8635	41	ENSG00000265354	TIMM23	protein_coding	translocase of inner mitochondrial membrane 23 [Source:HGNC Symbol;Acc:HGNC:17312]
B4GALNT3	1.67167	#N/A	5.0052	3.50168	2.39157	4.44125	3.84501	2.16184	2.06026	#N/A	1.38376	#N/A	2.32929	5.12734	2.72269	6.70656	4.54318	3.74842	3.0855	1.91657	2.71453	1.45456	1.50286	2.01401	#N/A	#N/A	2.25345	2.57704	3.78063	#N/A	2.99722	#N/A	1.77424	#N/A	#N/A	#N/A	#N/A	0.547591	0.698677	#N/A	#N/A	#N/A	0.932807	#N/A	1.28245	#N/A	#N/A	0.568473	#N/A	#N/A	#N/A	5.09929	2.22774	2.67762	4.1412	3.60144	1.39955	4.14976	3.51809	1.1702	1.385	#N/A	#N/A	41	ENSG00000139044	B4GALNT3	protein_coding	beta-1,4-N-acetyl-galactosaminyltransferase 3 [Source:HGNC Symbol;Acc:HGNC:24137]
#228061	0.788952	1.12749	1.03983	0.658158	0.571962	1.07299	1.29047	1.16786	1.26081	#N/A	2.42663	1.27695	0.96151	0.820608	1.29777	0.905638	1.13471	1.4721	1.87064	1.47249	0.90858	1.01292	0.380101	1.34875	1.06971	#N/A	1.285	1.27399	1.25174	#N/A	0.382371	1.2235	0.439128	0.845315	#N/A	#N/A	0.5573	#N/A	#N/A	#N/A	#N/A	#N/A	#N/A	#N/A	#N/A	#N/A	#N/A	#N/A	#N/A	#N/A	#N/A	0.541877	0.777325	0.750536	0.637832	1.95828	2.38644	1.892	1.11764	#N/A	#N/A	0.706653	#N/A	41	ENSG00000228061		lncRNA	novel transcript, antisense to ELP4
MBNL2	0.472014	1.65432	#N/A	0.361371	0.335858	0.598785	0.465771	#N/A	0.936312	#N/A	0.959851	#N/A	#N/A	0.769655	0.798418	0.827886	0.625744	0.715388	0.725259	1.90256	0.658752	1.18116	0.491474	1.6707	0.524168	#N/A	0.718526	0.775868	1.19312	#N/A	1.27965	0.895793	1.19859	0.821589	#N/A	#N/A	#N/A	#N/A	0.447471	#N/A	#N/A	#N/A	0.425878	0.270814	0.510072	#N/A	0.360602	0.204012	#N/A	0.707178	#N/A	#N/A	0.260239	#N/A	#N/A	0.465304	2.00094	0.548545	#N/A	1.10092	#N/A	1.36977	2.19383	41	ENSG00000139793	MBNL2	protein_coding	muscleblind like splicing regulator 2 [Source:HGNC Symbol;Acc:HGNC:16746]
FANCC	0.537612	2.74814	0.404294	0.519341	0.697153	1.12781	0.894167	0.622348	1.00013	#N/A	1.36856	#N/A	0.854445	1.41905	1.31197	1.04373	0.813781	1.97544	1.66599	3.56704	1.843	1.42857	0.657597	2.20614	0.961328	0.566934	2.12816	2.0418	2.87913	1.85334	0.740229	#N/A	0.510268	#N/A	#N/A	#N/A	#N/A	#N/A	#N/A	#N/A	#N/A	#N/A	#N/A	#N/A	#N/A	#N/A	#N/A	#N/A	#N/A	#N/A	#N/A	1.30575	0.260754	0.949362	1.521	1.43	2.26696	1.77869	1.32657	1.5852	#N/A	2.20621	1.52372	41	ENSG00000158169	FANCC	protein_coding	FA complementation group C [Source:HGNC Symbol;Acc:HGNC:3584]
TMOD1	0.606538	4.31375	6.9177	3.0406	5.00422	5.22701	3.79976	3.96293	4.15369	#N/A	4.61959	1.2894	1.92805	5.73102	2.34357	3.58399	1.59051	5.14011	5.23716	6.88066	2.50077	3.9349	1.36456	4.44821	2.98819	#N/A	3.39753	3.54558	4.46549	#N/A	3.56133	1.87445	2.22289	#N/A	#N/A	#N/A	#N/A	#N/A	#N/A	#N/A	#N/A	#N/A	#N/A	#N/A	#N/A	#N/A	#N/A	#N/A	#N/A	#N/A	#N/A	0.793423	0.40146	0.891767	1.60523	1.91676	2.3103	3.08711	1.15868	0.895736	#N/A	4.63368	4.31637	41	ENSG00000136842	TMOD1	protein_coding	tropomodulin 1 [Source:HGNC Symbol;Acc:HGNC:11871]
#254163	1.0646	2.92367	5.71006	3.6778	4.56237	4.47134	5.77565	3.38734	3.67135	#N/A	3.03325	#N/A	3.52915	2.65498	2.59156	2.41664	2.51018	2.17649	2.20377	4.5744	2.27211	2.71048	0.581578	4.96323	3.66412	#N/A	4.2193	4.19767	5.89249	#N/A	1.83283	3.12764	2.29571	1.21987	#N/A	#N/A	#N/A	#N/A	#N/A	#N/A	#N/A	#N/A	#N/A	#N/A	#N/A	#N/A	#N/A	#N/A	#N/A	#N/A	#N/A	6.94296	3.00011	3.39422	5.9588	5.48942	2.50707	4.53749	3.78717	3.37173	#N/A	2.95303	4.34283	41	ENSG00000254163		lncRNA	novel transcript
NDUFAF1	0.946907	#N/A	4.3133	2.34339	2.91707	3.23762	2.18006	2.02748	3.974	#N/A	3.24229	2.15385	1.79813	1.99239	1.74508	1.30949	1.7744	1.64131	1.8445	2.84047	#N/A	1.64606	#N/A	1.49713	2.20147	#N/A	2.47046	1.08862	1.58116	#N/A	1.46172	2.42866	1.25145	0.862299	#N/A	#N/A	0.435382	#N/A	#N/A	#N/A	#N/A	#N/A	#N/A	#N/A	#N/A	#N/A	#N/A	#N/A	#N/A	#N/A	#N/A	3.42509	2.52473	1.3276	3.02567	5.69741	4.27024	5.92848	2.30617	1.93358	1.40186	1.79271	3.41599	41	ENSG00000137806	NDUFAF1	protein_coding	NADH:ubiquinone oxidoreductase complex assembly factor 1 [Source:HGNC Symbol;Acc:HGNC:18828]
HBS1L	0.634637	1.40837	1.08588	1.09556	1.00829	1.86151	1.65487	1.02067	2.35538	#N/A	2.09151	1.45157	0.992801	0.691836	0.771609	0.965974	0.779499	0.659941	1.38928	2.35106	0.659477	0.748642	0.434861	1.04093	1.11687	#N/A	0.946083	0.894436	0.875556	#N/A	0.551772	#N/A	#N/A	#N/A	#N/A	#N/A	0.217881	#N/A	#N/A	#N/A	#N/A	#N/A	#N/A	#N/A	#N/A	#N/A	#N/A	#N/A	#N/A	#N/A	#N/A	1.05701	0.98842	1.33751	1.40528	2.00926	2.27376	3.64206	0.999592	1.47431	0.549312	1.00144	1.06464	41	ENSG00000112339	HBS1L	protein_coding	HBS1 like translational GTPase [Source:HGNC Symbol;Acc:HGNC:4834]
MYSM1	0.598945	#N/A	0.448857	0.955037	0.579198	1.22671	0.98086	0.444383	1.15149	#N/A	1.36755	#N/A	0.595857	0.821304	0.599199	0.761488	0.980169	0.598046	0.913849	0.816407	0.576794	0.962361	#N/A	1.47433	0.772681	#N/A	0.900967	0.842668	1.13037	1.5586	0.574707	#N/A	0.543753	0.748081	#N/A	#N/A	#N/A	#N/A	#N/A	#N/A	#N/A	#N/A	#N/A	#N/A	#N/A	#N/A	#N/A	#N/A	0.585508	0.175878	#N/A	0.872702	0.592084	0.852979	1.31165	1.00893	2.10747	1.6417	0.601966	1.10384	0.456198	0.787548	#N/A	41	ENSG00000162601	MYSM1	protein_coding	Myb like, SWIRM and MPN domains 1 [Source:HGNC Symbol;Acc:HGNC:29401]
#272736	#N/A	5.9341	6.89391	4.53354	4.65995	4.11443	4.38643	3.22807	3.04428	#N/A	3.15725	#N/A	4.38314	1.7412	2.92613	2.10934	2.66097	1.27586	1.51451	2.73012	4.39114	1.481	#N/A	1.41332	2.82592	#N/A	4.46198	8.36954	5.24668	4.40597	0.970018	1.02456	1.24934	#N/A	#N/A	#N/A	#N/A	#N/A	#N/A	#N/A	1.03804	0.70238	#N/A	#N/A	#N/A	#N/A	#N/A	#N/A	#N/A	#N/A	#N/A	7.04144	3.89056	4.47749	4.82396	7.66723	6.73048	6.04783	5.53895	3.69227	#N/A	6.14317	5.17749	41	ENSG00000272736		lncRNA	novel transcript
GRSF1	#N/A	5.18633	4.82971	3.52663	3.91757	7.16671	2.74398	2.78311	2.99826	#N/A	6.0431	2.39136	3.21367	3.05534	2.14564	2.86793	2.34058	2.90054	2.44741	3.63617	3.02095	2.63782	1.06449	3.72112	3.14288	#N/A	3.07304	1.93051	2.3185	#N/A	2.50793	1.65366	2.21574	#N/A	#N/A	#N/A	0.304296	#N/A	#N/A	#N/A	#N/A	#N/A	#N/A	#N/A	#N/A	#N/A	#N/A	#N/A	#N/A	#N/A	#N/A	5.61246	3.34658	4.31503	5.13586	4.6213	5.57781	3.52642	3.55939	2.47022	#N/A	2.85095	3.40561	41	ENSG00000132463	GRSF1	protein_coding	G-rich RNA sequence binding factor 1 [Source:HGNC Symbol;Acc:HGNC:4610]
FBXO38-DT	#N/A	3.87426	1.66905	1.0465	2.04066	2.44583	1.47522	1.5237	1.34093	#N/A	1.95038	#N/A	1.40359	1.65236	1.50282	1.1623	1.56174	1.51682	1.62559	2.39544	1.37502	1.84954	0.510847	2.69339	1.7891	1.0746	2.21733	2.13214	3.23085	4.21467	1.2392	#N/A	0.93636	#N/A	#N/A	#N/A	#N/A	#N/A	#N/A	#N/A	#N/A	#N/A	#N/A	#N/A	#N/A	#N/A	#N/A	#N/A	#N/A	#N/A	#N/A	1.68089	1.81903	2.0093	2.90458	2.24499	2.79903	3.06642	1.46301	1.88656	0.517361	4.22616	3.84825	41	ENSG00000247199	FBXO38-DT	lncRNA	FBXO38 divergent transcript [Source:HGNC Symbol;Acc:HGNC:55589]
AK3	#N/A	3.22478	2.66056	1.22429	1.68344	2.57244	2.37852	1.26465	3.92976	#N/A	4.42997	1.68851	1.59835	3.02844	1.91021	2.05246	1.70807	2.22899	3.81017	2.2284	1.84265	3.02864	0.896219	2.33351	2.07056	#N/A	2.59121	2.53812	2.56891	2.16421	1.59384	#N/A	1.41357	1.12036	#N/A	#N/A	0.292641	#N/A	0.523145	#N/A	#N/A	#N/A	#N/A	#N/A	#N/A	#N/A	#N/A	#N/A	#N/A	#N/A	#N/A	1.76036	#N/A	#N/A	3.29182	2.61048	2.18035	3.04653	1.03142	1.83003	#N/A	2.71652	4.10598	41	ENSG00000147853	AK3	protein_coding	adenylate kinase 3 [Source:HGNC Symbol;Acc:HGNC:17376]
MT-ND3	#N/A	2.35936	1.8417	#N/A	2.94416	3.36924	3.01161	#N/A	#N/A	#N/A	1.49096	0.664416	1.56375	1.62781	#N/A	#N/A	1.07365	1.42527	1.53085	1.74238	2.24155	#N/A	#N/A	1.25673	#N/A	#N/A	1.16791	1.02638	1.008	#N/A	#N/A	0.912651	#N/A	#N/A	4.07471	0.00607962	1.65328	3.75501	#N/A	#N/A	4.19255	4.0817	4.30887	3.21165	3.48376	2.58849	4.06744	3.65303	#N/A	3.74202	3.04698	3.08743	#N/A	#N/A	3.61135	2.61006	3.21631	0.921974	2.19422	2.30314	#N/A	#N/A	2.2924	41	ENSG00000198840	MT-ND3	protein_coding	mitochondrially encoded NADH:ubiquinone oxidoreductase core subunit 3 [Source:HGNC Symbol;Acc:HGNC:7458]
UBR5	#N/A	1.57408	0.982213	0.752685	1.11033	1.44128	1.03967	0.923209	1.3572	#N/A	1.08839	#N/A	0.739366	0.445499	0.626344	0.472355	0.554931	0.568987	0.741038	1.62545	0.514306	0.610688	0.231822	0.8281	0.661195	#N/A	0.924138	1.02186	1.30139	0.924008	0.531858	0.565383	0.336432	#N/A	#N/A	#N/A	#N/A	#N/A	#N/A	#N/A	#N/A	#N/A	#N/A	#N/A	#N/A	#N/A	#N/A	#N/A	0.470722	#N/A	#N/A	0.691313	0.53336	0.642962	1.2219	1.12909	2.28157	1.55757	0.576643	1.16544	#N/A	1.01867	1.41706	41	ENSG00000104517	UBR5	protein_coding	ubiquitin protein ligase E3 component n-recognin 5 [Source:HGNC Symbol;Acc:HGNC:16806]
HMGB1	#N/A	1.73043	1.61787	1.52521	1.49673	0.931457	1.80907	1.28703	2.0369	#N/A	2.36076	0.614776	0.911614	0.414593	0.721516	0.456137	0.484296	0.620172	0.633164	1.09075	0.599709	1.0341	#N/A	1.27632	0.59608	#N/A	1.85677	1.87084	1.86969	2.24051	0.462304	0.608082	0.347018	#N/A	#N/A	#N/A	#N/A	#N/A	0.173078	#N/A	#N/A	#N/A	#N/A	#N/A	#N/A	#N/A	#N/A	#N/A	#N/A	#N/A	#N/A	1.15278	0.955159	1.15175	0.585044	1.60636	2.52819	2.35886	1.14594	1.25926	#N/A	1.72034	1.92145	41	ENSG00000189403	HMGB1	protein_coding	high mobility group box 1 [Source:HGNC Symbol;Acc:HGNC:4983]
MAP3K20-AS1	#N/A	3.20078	2.0605	2.50277	2.26619	2.33423	2.65651	2.79162	3.01485	0.57927	2.93789	3.34703	1.29175	1.36551	1.63516	1.44457	2.90744	1.74625	2.06374	2.90983	0.723806	1.21496	0.78031	2.71072	1.14346	#N/A	2.71969	3.18512	2.65239	1.65096	2.06394	1.46837	2.19331	1.50237	#N/A	#N/A	0.447329	#N/A	#N/A	#N/A	#N/A	#N/A	#N/A	#N/A	#N/A	#N/A	#N/A	#N/A	#N/A	#N/A	#N/A	#N/A	#N/A	0.772868	0.639277	0.776822	2.37749	1.03659	1.00862	#N/A	#N/A	4.34991	4.47294	41	ENSG00000238133	MAP3K20-AS1	lncRNA	MAP3K20 antisense RNA 1 [Source:HGNC Symbol;Acc:HGNC:27935]
MYH1	#N/A	3.50085	4.35271	4.60669	2.73193	4.96138	3.59361	3.42872	#N/A	#N/A	1.49054	#N/A	2.72927	7.72847	5.85501	6.66693	3.8021	5.53018	4.463	4.18276	5.43314	4.31984	#N/A	4.95327	4.55471	#N/A	4.61642	6.28832	5.74652	2.95925	6.99688	3.71084	2.55518	#N/A	#N/A	#N/A	#N/A	#N/A	#N/A	#N/A	2.29864	1.85246	#N/A	#N/A	#N/A	#N/A	#N/A	#N/A	#N/A	#N/A	0.765322	10.379	3.79138	3.52696	5.84641	3.96616	4.96951	4.30904	4.21922	7.29966	#N/A	5.40298	7.85763	41	ENSG00000109061	MYH1	protein_coding	myosin heavy chain 1 [Source:HGNC Symbol;Acc:HGNC:7567]
SRSF1	#N/A	2.18472	1.84819	1.25004	1.71574	2.15563	1.20107	1.09857	3.5297	0.265739	2.07034	#N/A	1.03711	0.891809	1.12884	0.806181	1.18468	1.14592	1.55104	1.59011	0.953687	1.01683	0.475195	2.31168	1.1811	#N/A	1.1336	1.38919	1.51887	1.45129	0.432974	#N/A	0.542135	#N/A	#N/A	#N/A	#N/A	#N/A	#N/A	#N/A	#N/A	#N/A	#N/A	#N/A	#N/A	#N/A	#N/A	#N/A	0.782777	#N/A	#N/A	0.573421	0.365252	0.812828	0.71671	1.22624	1.91743	1.589	0.837293	1.55526	#N/A	0.905582	1.11631	41	ENSG00000136450	SRSF1	protein_coding	serine and arginine rich splicing factor 1 [Source:HGNC Symbol;Acc:HGNC:10780]
ZRANB3	#N/A	1.70412	2.27155	1.26957	2.3685	3.01095	2.70542	1.66036	2.53508	#N/A	1.63311	#N/A	1.21184	1.19303	1.34887	1.36008	1.32725	1.67599	1.36446	2.91084	1.04361	1.3014	0.566237	2.18701	1.24245	#N/A	1.97128	1.8136	1.98088	1.34834	0.673272	0.609177	0.68067	#N/A	#N/A	#N/A	#N/A	#N/A	#N/A	#N/A	#N/A	#N/A	#N/A	#N/A	#N/A	#N/A	#N/A	#N/A	#N/A	#N/A	#N/A	1.47786	1.17398	1.36958	1.9525	1.76149	3.52428	2.61166	1.54233	2.23035	0.597351	1.61178	2.05047	41	ENSG00000121988	ZRANB3	protein_coding	zinc finger RANBP2-type containing 3 [Source:HGNC Symbol;Acc:HGNC:25249]
ACACA#278540	#N/A	1.69557	0.957074	0.891633	0.983949	1.49881	0.92459	1.03318	1.8436	#N/A	1.41398	#N/A	0.878327	0.351373	0.333555	0.386773	0.458939	0.504007	#N/A	1.28566	#N/A	#N/A	#N/A	1.6309	0.823307	0.534158	0.920299	0.634631	1.51977	2.25126	0.485364	#N/A	0.485198	#N/A	#N/A	#N/A	#N/A	#N/A	0.110632	#N/A	#N/A	#N/A	0.149885	#N/A	#N/A	#N/A	#N/A	#N/A	0.649527	0.218134	#N/A	1.10153	0.887541	1.21444	1.39082	1.24781	3.13648	1.85234	1.21507	1.51243	0.563812	1.23592	1.31722	41	ENSG00000278540	ACACA	protein_coding	acetyl-CoA carboxylase alpha [Source:HGNC Symbol;Acc:HGNC:84]
LRIG2	#N/A	2.02623	1.2722	1.08792	1.63953	1.38332	1.80435	1.01209	1.31247	0.230783	2.18447	0.705137	1.14802	0.910603	0.666486	0.917153	0.658528	1.03053	1.00538	2.05891	1.33075	1.33349	0.377605	1.69799	0.930702	#N/A	0.863051	0.820295	1.22375	#N/A	0.80499	#N/A	0.695096	0.513521	#N/A	#N/A	#N/A	#N/A	#N/A	#N/A	#N/A	#N/A	#N/A	#N/A	#N/A	#N/A	#N/A	#N/A	0.602735	#N/A	#N/A	0.921649	0.793943	1.00651	1.03194	1.30708	2.40183	1.92221	1.28383	2.50121	#N/A	0.763363	#N/A	41	ENSG00000198799	LRIG2	protein_coding	leucine rich repeats and immunoglobulin like domains 2 [Source:HGNC Symbol;Acc:HGNC:20889]
CYP2U1-AS1	#N/A	2.72946	5.93879	2.83398	7.60635	4.73577	7.05098	2.43832	3.73306	#N/A	4.32729	#N/A	2.47682	1.63537	1.13726	1.2682	0.877984	1.49047	1.04377	1.97693	1.28853	1.83063	0.796538	1.85651	1.15625	#N/A	1.10349	1.24752	0.930562	3.37767	0.994902	1.51881	0.932702	#N/A	#N/A	#N/A	#N/A	#N/A	#N/A	#N/A	#N/A	#N/A	#N/A	#N/A	#N/A	#N/A	#N/A	#N/A	#N/A	#N/A	#N/A	2.14826	1.52923	2.44106	2.50992	3.80612	2.42281	3.29955	2.74083	2.83751	0.859296	5.07552	6.01531	41	ENSG00000245293	CYP2U1-AS1	lncRNA	CYP2U1 and SGMS2 antisense RNA 1 [Source:HGNC Symbol;Acc:HGNC:54817]
SYT2	#N/A	3.43498	3.60611	3.49047	2.22362	3.80735	2.61317	2.47351	4.23281	0.7189	3.68005	1.34016	2.34093	2.17602	1.91112	1.40834	1.30398	2.55667	2.25628	2.05742	1.71921	2.60915	0.902243	2.61355	1.42345	#N/A	3.88173	3.77073	3.2656	2.3399	1.87883	1.86306	2.38739	1.08623	#N/A	#N/A	0.488447	#N/A	#N/A	#N/A	#N/A	#N/A	#N/A	#N/A	#N/A	#N/A	#N/A	#N/A	#N/A	#N/A	#N/A	1.22209	#N/A	#N/A	2.13223	2.68262	4.87373	1.31525	0.900469	#N/A	#N/A	6.08744	3.21756	41	ENSG00000143858	SYT2	protein_coding	synaptotagmin 2 [Source:HGNC Symbol;Acc:HGNC:11510]
CNPY2-AS1	#N/A	3.40879	5.36265	4.13599	4.75209	6.07751	5.81257	2.91387	5.23567	#N/A	4.74172	1.87342	2.82014	4.56479	3.46039	4.34658	3.25501	3.4549	3.85065	4.06097	4.68558	5.25573	1.09767	3.41329	3.65105	#N/A	3.1545	2.48723	3.13001	2.0121	2.15263	1.15138	1.25552	#N/A	#N/A	#N/A	#N/A	#N/A	#N/A	#N/A	#N/A	#N/A	#N/A	#N/A	#N/A	#N/A	#N/A	#N/A	#N/A	#N/A	#N/A	4.41366	2.74297	3.37976	5.87019	2.34978	4.15458	5.57423	3.70099	2.09546	#N/A	2.47407	1.7498	41	ENSG00000257303	CNPY2-AS1	lncRNA	CNPY2 antisense RNA 1 [Source:HGNC Symbol;Acc:HGNC:55480]
PSMD3	#N/A	2.60396	4.90441	2.60005	4.96675	4.60594	2.56691	3.80149	5.75319	#N/A	5.3731	2.47091	3.00523	3.79217	3.0955	2.48961	1.96983	3.63381	2.4048	4.82358	2.03272	1.79796	0.908146	3.09028	2.55134	#N/A	3.16109	4.73261	2.17133	#N/A	1.67406	#N/A	1.28089	#N/A	#N/A	#N/A	#N/A	#N/A	#N/A	#N/A	#N/A	0.36191	#N/A	#N/A	#N/A	#N/A	#N/A	#N/A	#N/A	#N/A	#N/A	4.29885	3.09093	2.54734	3.81316	3.51429	4.64727	3.46704	1.76015	2.47226	1.32282	2.69963	5.74144	41	ENSG00000108344	PSMD3	protein_coding	proteasome 26S subunit, non-ATPase 3 [Source:HGNC Symbol;Acc:HGNC:9560]
MACROH2A2	#N/A	2.5205	3.88566	1.61899	2.72387	3.80421	2.55229	2.93169	3.54401	#N/A	5.63502	1.10192	2.06477	1.68693	2.23983	1.95385	1.15559	2.03814	2.30412	1.87256	2.09906	2.14548	0.7115	1.90142	1.99418	#N/A	1.27518	0.994046	1.38707	2.96169	0.718592	#N/A	0.666645	0.951516	#N/A	#N/A	#N/A	#N/A	#N/A	#N/A	#N/A	#N/A	#N/A	#N/A	#N/A	#N/A	#N/A	#N/A	#N/A	#N/A	#N/A	2.03938	2.00955	1.70858	2.17852	2.56593	3.34852	2.25086	2.13184	2.63192	#N/A	1.33898	3.7367	41	ENSG00000099284	MACROH2A2	protein_coding	macroH2A.2 histone [Source:HGNC Symbol;Acc:HGNC:14453]
GRIA4	#N/A	3.26012	6.2041	4.3115	6.58553	4.5082	5.96863	4.35519	3.15383	0.663166	5.15547	2.05669	2.62705	3.75829	3.52882	4.80535	1.99407	4.39995	2.95044	4.58326	5.03284	4.17382	0.942643	3.6516	5.3024	#N/A	2.01931	2.26067	2.58131	1.89792	#N/A	#N/A	#N/A	#N/A	#N/A	#N/A	0.304304	#N/A	#N/A	#N/A	#N/A	#N/A	#N/A	#N/A	#N/A	#N/A	#N/A	#N/A	#N/A	0.429066	#N/A	4.67111	3.80392	3.04246	4.32842	4.02494	4.44054	2.715	3.17649	1.51773	#N/A	4.22719	4.96453	41	ENSG00000152578	GRIA4	protein_coding	glutamate ionotropic receptor AMPA type subunit 4 [Source:HGNC Symbol;Acc:HGNC:4574]
PLPP1	#N/A	1.68772	#N/A	#N/A	0.396014	0.719338	0.777143	0.85439	0.878269	#N/A	1.44653	#N/A	#N/A	0.362167	0.43533	0.613817	0.888151	0.544905	0.502445	1.30916	0.547248	0.749693	#N/A	0.915172	0.538729	1.036	3.53717	3.21005	4.07189	2.60444	#N/A	#N/A	#N/A	0.420327	#N/A	#N/A	#N/A	#N/A	0.345403	#N/A	#N/A	#N/A	0.369087	0.390136	0.332764	#N/A	0.347137	0.165825	#N/A	0.580885	#N/A	1.08745	0.641779	#N/A	1.24034	1.04638	2.22105	1.70223	0.673265	1.55451	#N/A	3.22697	3.2528	41	ENSG00000067113	PLPP1	protein_coding	phospholipid phosphatase 1 [Source:HGNC Symbol;Acc:HGNC:9228]
TIMMDC1	#N/A	1.83868	3.33159	1.62387	2.15075	2.47193	2.13086	1.22145	3.99103	#N/A	6.27305	1.23348	2.00148	1.60436	1.60111	1.81509	1.44562	1.24569	1.31678	3.88804	1.35078	2.31462	#N/A	1.65967	1.31655	#N/A	1.30046	0.947907	1.20101	#N/A	0.900298	#N/A	0.819509	#N/A	#N/A	#N/A	0.416527	#N/A	0.306618	#N/A	#N/A	#N/A	#N/A	#N/A	#N/A	#N/A	#N/A	#N/A	#N/A	#N/A	#N/A	3.07132	1.74612	1.92387	2.99323	3.07016	5.62183	4.55438	2.47218	3.26291	0.925596	2.06723	2.26708	41	ENSG00000113845	TIMMDC1	protein_coding	translocase of inner mitochondrial membrane domain containing 1 [Source:HGNC Symbol;Acc:HGNC:1321]
RHBDD3	#N/A	3.14869	2.46732	2.20242	2.17654	2.829	2.32014	1.91201	2.29345	0.706974	1.91398	1.44806	1.19099	1.04476	1.14945	1.04535	1.09158	1.13801	1.19436	2.07712	1.17589	0.983522	#N/A	2.13151	#N/A	#N/A	2.96295	2.26207	1.87616	#N/A	1.05293	#N/A	1.38402	0.867618	#N/A	#N/A	#N/A	#N/A	#N/A	#N/A	#N/A	#N/A	#N/A	#N/A	#N/A	#N/A	#N/A	#N/A	1.14539	#N/A	#N/A	1.54418	1.95968	1.8026	1.91343	2.36435	1.81932	3.57241	2.49586	3.19256	1.03151	2.62483	2.43804	41	ENSG00000100263	RHBDD3	protein_coding	rhomboid domain containing 3 [Source:HGNC Symbol;Acc:HGNC:1308]
PLAA	#N/A	1.96682	1.22139	0.621877	0.977604	1.37357	1.39804	0.945258	1.50062	0.279865	4.30932	#N/A	1.08524	0.963505	0.689993	0.836365	1.02419	0.64422	1.13777	2.07086	#N/A	1.25523	0.723935	1.58116	1.51907	#N/A	1.26253	1.57568	0.996325	3.20099	1.23313	0.962185	1.02825	#N/A	#N/A	#N/A	0.384314	#N/A	#N/A	#N/A	#N/A	#N/A	#N/A	#N/A	#N/A	#N/A	#N/A	#N/A	0.681334	#N/A	#N/A	0.956606	1.05659	0.724501	0.700299	2.33129	3.147	1.2304	1.83699	1.3189	#N/A	#N/A	0.811742	41	ENSG00000137055	PLAA	protein_coding	phospholipase A2 activating protein [Source:HGNC Symbol;Acc:HGNC:9043]
ABHD15-AS1	#N/A	1.6071	1.67003	1.8253	1.6757	2.51023	1.73519	2.04772	3.0028	#N/A	3.31385	0.838452	1.73274	#N/A	0.976081	0.49563	1.02942	0.526559	0.814152	2.02992	#N/A	#N/A	#N/A	1.0878	0.683903	#N/A	1.66032	1.09109	1.01384	2.55447	0.948636	1.33344	0.970227	0.601887	#N/A	#N/A	0.431792	#N/A	#N/A	#N/A	#N/A	#N/A	#N/A	#N/A	#N/A	#N/A	#N/A	#N/A	0.748867	0.168681	#N/A	1.63751	1.49756	3.30473	2.01749	2.38595	4.23136	2.01666	2.52754	2.53401	1.05871	0.747049	#N/A	41	ENSG00000264031	ABHD15-AS1	lncRNA	ABHD15 antisense RNA 1 [Source:HGNC Symbol;Acc:HGNC:49685]
NKAIN1	#N/A	2.93771	4.96101	3.89011	3.65114	4.01406	2.95037	2.34039	3.52231	#N/A	4.47436	#N/A	2.12617	6.25887	5.87224	7.85567	3.794	4.93335	5.08232	3.79616	4.47985	3.30282	#N/A	2.45298	5.02341	#N/A	3.6112	3.11561	3.09989	#N/A	3.06691	2.62295	2.23803	1.42225	#N/A	#N/A	#N/A	#N/A	#N/A	#N/A	0.307466	#N/A	#N/A	#N/A	#N/A	#N/A	#N/A	#N/A	#N/A	#N/A	0.755585	7.01682	2.68121	5.59639	5.64522	5.26685	3.70426	5.62199	3.42485	2.82384	#N/A	5.6489	2.78691	41	ENSG00000084628	NKAIN1	protein_coding	sodium/potassium transporting ATPase interacting 1 [Source:HGNC Symbol;Acc:HGNC:25743]
CROT	#N/A	2.01295	1.16198	1.09903	1.46052	2.72138	1.4119	1.56317	1.85157	0.418622	2.15364	#N/A	1.17823	0.897975	1.42978	1.13062	1.23885	1.26731	1.57362	3.65407	#N/A	1.04916	0.522765	1.6722	1.49148	#N/A	2.28166	1.93395	1.3771	#N/A	0.812165	#N/A	0.602161	#N/A	#N/A	#N/A	0.201112	#N/A	#N/A	#N/A	#N/A	#N/A	#N/A	#N/A	#N/A	#N/A	#N/A	#N/A	#N/A	0.237329	#N/A	1.41668	0.862679	1.27764	1.32135	1.37192	2.64846	3.75302	0.896648	2.01826	0.790865	1.09019	1.13883	41	ENSG00000005469	CROT	protein_coding	carnitine O-octanoyltransferase [Source:HGNC Symbol;Acc:HGNC:2366]
TMEM11	#N/A	2.71986	4.25726	2.32864	2.51002	4.46084	2.12558	2.71197	3.21301	#N/A	2.2944	#N/A	5.50584	4.47289	3.60113	4.86303	4.40005	5.51557	2.66602	1.37901	2.91094	1.919	1.34156	2.19587	1.00216	#N/A	3.11378	2.35893	2.93222	#N/A	2.88047	#N/A	1.70465	1.45632	#N/A	#N/A	0.480976	#N/A	#N/A	#N/A	#N/A	0.683837	#N/A	#N/A	#N/A	#N/A	#N/A	#N/A	#N/A	#N/A	#N/A	5.02745	3.37539	2.92575	2.67257	3.37602	2.25537	2.23858	2.34284	1.36251	#N/A	2.92369	4.29395	41	ENSG00000178307	TMEM11	protein_coding	transmembrane protein 11 [Source:HGNC Symbol;Acc:HGNC:16823]
WDR12	#N/A	1.82495	1.92288	1.76941	1.49532	3.24417	2.14893	1.14612	2.77947	0.393357	2.03809	1.24232	1.24522	0.706236	1.0512	1.02365	0.909131	0.722807	1.47118	1.7285	0.81488	0.850536	0.554622	1.87102	1.15151	#N/A	1.48104	1.78806	1.82248	#N/A	0.279013	#N/A	#N/A	#N/A	#N/A	#N/A	0.293434	#N/A	#N/A	#N/A	#N/A	#N/A	#N/A	#N/A	#N/A	#N/A	#N/A	#N/A	#N/A	0.236201	#N/A	1.25916	1.1737	1.34468	1.20511	1.79487	2.46251	2.29889	1.95428	2.34875	#N/A	0.965108	2.49329	41	ENSG00000138442	WDR12	protein_coding	WD repeat domain 12 [Source:HGNC Symbol;Acc:HGNC:14098]
SIM1	#N/A	2.21275	7.25482	4.19943	3.70322	5.22438	6.55163	3.59203	5.02445	0.3451	3.69896	1.11258	3.18732	4.56248	3.61246	4.20577	3.52519	4.54011	3.66933	5.20592	4.01082	1.75106	0.838069	3.72473	6.29647	#N/A	4.12862	3.46228	4.86911	2.2842	#N/A	#N/A	#N/A	#N/A	#N/A	#N/A	#N/A	#N/A	#N/A	#N/A	#N/A	0.294692	#N/A	#N/A	#N/A	#N/A	#N/A	#N/A	#N/A	#N/A	#N/A	7.67055	3.72932	4.14669	6.74243	6.26068	4.74018	7.18822	6.3315	3.97995	0.860198	3.15017	5.30607	41	ENSG00000112246	SIM1	protein_coding	SIM bHLH transcription factor 1 [Source:HGNC Symbol;Acc:HGNC:10882]
RTN4RL1	#N/A	2.7207	2.93586	2.47182	2.78866	3.08054	2.07397	0.908574	2.04904	#N/A	#N/A	#N/A	1.10188	6.07118	3.67376	3.7991	2.03333	7.02684	3.6933	4.01075	4.60118	5.41686	0.94954	3.17507	5.35062	#N/A	#N/A	1.9101	2.84133	1.72679	3.13049	2.89064	3.45419	#N/A	#N/A	#N/A	#N/A	#N/A	#N/A	#N/A	0.198456	0.885897	#N/A	#N/A	#N/A	#N/A	#N/A	#N/A	#N/A	#N/A	1.31164	6.14006	2.09592	5.92271	5.80869	5.53915	2.48961	4.23173	3.6751	2.95412	#N/A	2.18832	2.07577	41	ENSG00000185924	RTN4RL1	protein_coding	reticulon 4 receptor like 1 [Source:HGNC Symbol;Acc:HGNC:21329]
GUCY2C-AS1	#N/A	1.57505	3.1771	2.44231	4.2261	4.44908	3.62943	2.46642	3.82929	#N/A	3.51012	#N/A	1.98564	1.25778	1.86748	1.56623	1.63717	1.67066	1.34428	2.05652	1.41013	2.68709	0.610926	2.60117	1.43829	#N/A	1.68175	1.5795	1.64772	3.10863	1.48848	1.90313	1.34435	0.938117	#N/A	#N/A	#N/A	#N/A	#N/A	#N/A	#N/A	#N/A	#N/A	#N/A	#N/A	#N/A	#N/A	#N/A	#N/A	#N/A	#N/A	1.64056	1.44428	1.38231	1.4993	1.99814	5.61966	2.17758	2.56523	1.82848	#N/A	0.913612	1.1942	41	ENSG00000214772	GUCY2C-AS1	lncRNA	GUCY2C antisense RNA 1 [Source:HGNC Symbol;Acc:HGNC:56054]
FAM47E	#N/A	2.41807	6.09537	2.2523	2.81185	3.45507	3.69274	3.67169	5.51432	#N/A	4.11758	1.28871	2.89991	5.14463	3.51804	5.01376	3.86415	4.77272	5.08195	3.69879	4.52735	3.3243	1.13567	4.26782	4.95696	#N/A	4.74959	2.49233	3.02825	#N/A	3.88211	4.32006	2.78618	#N/A	#N/A	#N/A	#N/A	#N/A	#N/A	#N/A	#N/A	#N/A	#N/A	#N/A	#N/A	#N/A	#N/A	#N/A	#N/A	#N/A	#N/A	6.22764	3.00421	5.60542	5.43955	3.1628	3.42447	5.76027	2.25083	2.74721	1.22409	3.5382	2.49949	41	ENSG00000189157	FAM47E	protein_coding	family with sequence similarity 47 member E [Source:HGNC Symbol;Acc:HGNC:34343]
LINC01277	#N/A	2.2308	3.93291	2.80179	3.85247	2.78455	1.95956	3.50033	2.13717	#N/A	3.41464	#N/A	2.97696	1.63382	2.23107	1.28891	2.70537	1.95156	#N/A	2.9316	3.7616	1.27085	0.719512	3.42308	2.39919	#N/A	2.95547	1.16273	2.50903	#N/A	1.13819	#N/A	#N/A	#N/A	#N/A	#N/A	#N/A	#N/A	#N/A	#N/A	#N/A	#N/A	0.419896	#N/A	0.449292	#N/A	0.524178	#N/A	#N/A	0.587917	#N/A	3.65689	3.1094	2.39104	1.69625	4.17857	2.67734	2.18011	2.79711	2.18283	1.90155	4.87558	3.73377	41	ENSG00000229017	LINC01277	lncRNA	long intergenic non-protein coding RNA 1277 [Source:HGNC Symbol;Acc:HGNC:50334]
LIAS	#N/A	1.80938	2.74602	2.0522	2.13262	2.94849	2.16137	1.63253	4.01496	0.513684	5.60688	1.23507	1.89702	1.20124	0.853048	1.01997	1.17102	1.2905	1.14343	1.8006	#N/A	0.776748	#N/A	2.12299	1.15275	#N/A	0.853817	0.88577	0.798256	2.52608	0.808658	#N/A	0.74769	#N/A	#N/A	#N/A	0.413368	#N/A	#N/A	#N/A	#N/A	#N/A	#N/A	#N/A	#N/A	#N/A	#N/A	#N/A	#N/A	#N/A	#N/A	1.97409	2.1545	1.97814	1.86844	1.77489	4.97714	3.8673	2.06639	4.07162	0.6829	1.03399	1.93129	41	ENSG00000121897	LIAS	protein_coding	lipoic acid synthetase [Source:HGNC Symbol;Acc:HGNC:16429]
RBM39	#N/A	0.83395	0.681114	0.5596	0.841768	1.19426	0.848602	0.516379	1.6636	#N/A	1.2912	#N/A	0.522848	0.276321	0.468907	0.425071	0.509286	0.396716	0.376984	1.63338	0.612211	0.576758	0.227863	0.811821	0.447757	#N/A	0.888045	0.925187	0.952706	#N/A	0.251701	0.469367	0.208462	#N/A	#N/A	#N/A	#N/A	#N/A	#N/A	#N/A	#N/A	#N/A	#N/A	#N/A	#N/A	#N/A	#N/A	#N/A	0.975588	#N/A	#N/A	0.449269	0.505921	0.721594	0.731448	0.984909	2.68691	1.25513	0.787696	1.21862	0.291698	0.5628	0.583259	41	ENSG00000131051	RBM39	protein_coding	RNA binding motif protein 39 [Source:HGNC Symbol;Acc:HGNC:15923]
#230303	#N/A	2.15247	4.16104	2.12767	2.40994	3.7646	3.42951	3.40574	3.30649	#N/A	2.4938	#N/A	1.64104	3.58213	2.88423	3.84942	4.35632	4.60161	1.63947	1.48467	1.93136	2.99378	0.827576	4.10565	3.01675	#N/A	2.93323	3.53066	1.21762	#N/A	2.40841	2.32486	1.32445	1.06542	#N/A	#N/A	#N/A	#N/A	#N/A	#N/A	#N/A	#N/A	#N/A	#N/A	#N/A	#N/A	#N/A	#N/A	#N/A	#N/A	#N/A	5.5173	5.21989	3.46595	5.17608	2.98997	2.87543	5.19777	3.06259	2.28805	1.14024	5.23996	2.43324	41	ENSG00000230303		lncRNA	novel transcript
SIL1	#N/A	0.947677	1.41313	1.18933	1.56633	1.92588	1.58334	1.16276	1.8972	#N/A	2.19795	#N/A	1.10419	0.965782	0.946038	1.02032	1.02582	1.05508	#N/A	1.64056	1.06715	1.3533	0.408545	1.89329	1.15135	#N/A	1.34329	0.953759	0.746288	1.32113	0.715859	0.88481	0.829949	0.563871	#N/A	#N/A	#N/A	#N/A	#N/A	#N/A	#N/A	#N/A	#N/A	#N/A	#N/A	#N/A	#N/A	#N/A	#N/A	#N/A	#N/A	1.34499	1.05655	1.34578	2.31714	1.87005	2.8698	2.41522	1.27654	1.44683	0.416123	1.73334	1.80711	41	ENSG00000120725	SIL1	protein_coding	SIL1 nucleotide exchange factor [Source:HGNC Symbol;Acc:HGNC:24624]
DYRK1B#105204	#N/A	1.81861	6.72794	3.60269	3.10583	5.47568	2.551	3.68363	4.03716	#N/A	3.99237	1.28091	3.656	6.36657	7.54105	5.64727	4.58593	6.53145	4.6867	2.02023	4.40726	4.38001	#N/A	2.65327	4.09627	#N/A	3.14861	2.47676	3.95654	1.80244	4.44164	2.20338	3.05671	#N/A	#N/A	#N/A	#N/A	#N/A	#N/A	#N/A	#N/A	#N/A	#N/A	#N/A	#N/A	#N/A	#N/A	#N/A	#N/A	#N/A	0.344589	7.56151	7.17317	3.37779	5.2343	4.48209	2.78706	4.5806	4.77742	2.88975	#N/A	2.77536	2.48358	41	ENSG00000105204	DYRK1B	protein_coding	dual specificity tyrosine phosphorylation regulated kinase 1B [Source:HGNC Symbol;Acc:HGNC:3092]
GTF2I-AS1	#N/A	1.24118	1.18331	1.00516	0.926011	1.66129	1.37209	1.60149	1.91925	#N/A	2.63344	1.02652	1.22424	1.1735	1.13148	1.24002	0.969298	1.68886	2.01624	1.93632	1.95911	1.33524	0.409653	1.61001	1.34953	#N/A	1.98368	1.54055	1.28876	#N/A	0.690792	#N/A	0.880226	#N/A	#N/A	#N/A	0.31928	#N/A	#N/A	#N/A	#N/A	#N/A	#N/A	#N/A	#N/A	#N/A	#N/A	#N/A	#N/A	#N/A	#N/A	1.53105	1.50638	1.65622	2.23595	1.86229	6.18352	2.71908	1.85559	2.94294	0.735875	1.4661	1.48373	41	ENSG00000232729	GTF2I-AS1	lncRNA	GTF2I antisense RNA 1 [Source:HGNC Symbol;Acc:HGNC:55572]
RSL1D1-DT	#N/A	1.22039	0.871159	1.08586	1.05687	1.93009	1.10033	0.968534	2.34757	0.279087	1.50008	#N/A	0.66619	0.472435	0.631953	0.47922	0.779172	0.480463	0.561253	1.51181	#N/A	#N/A	#N/A	1.26867	1.45263	#N/A	1.50582	1.18937	1.07284	#N/A	0.337515	#N/A	0.384488	#N/A	#N/A	#N/A	0.179987	#N/A	#N/A	#N/A	#N/A	#N/A	#N/A	#N/A	#N/A	#N/A	0.195821	#N/A	1.41765	0.194801	#N/A	0.808411	0.591693	1.0794	1.12572	1.10648	2.51817	1.49597	1.0869	1.59181	0.738722	1.28677	1.37714	41	ENSG00000263307	RSL1D1-DT	lncRNA	RSL1D1 divergent transcript [Source:HGNC Symbol;Acc:HGNC:55337]
ARID1B	#N/A	0.797194	0.539457	0.724246	0.670845	0.965945	0.981633	0.435674	1.43355	#N/A	1.21494	#N/A	0.532141	0.466597	0.624426	0.501008	0.715158	0.527242	0.454717	1.66465	0.552703	0.811216	0.25517	1.22546	0.640772	#N/A	0.786982	0.922709	1.0884	#N/A	0.546522	0.605429	0.363364	0.372218	#N/A	#N/A	#N/A	#N/A	#N/A	#N/A	#N/A	#N/A	#N/A	#N/A	#N/A	#N/A	#N/A	#N/A	0.369588	#N/A	#N/A	0.54222	0.361887	0.87702	1.06813	0.94726	2.44373	1.38953	0.910477	1.13477	#N/A	0.879824	0.771351	41	ENSG00000049618	ARID1B	protein_coding	AT-rich interaction domain 1B [Source:HGNC Symbol;Acc:HGNC:18040]
SIAE	#N/A	1.75218	3.4142	2.50295	2.26218	3.31698	2.41959	1.97132	2.74557	#N/A	4.81847	1.67289	2.36074	2.64871	2.02942	2.0473	1.80816	2.51931	2.05524	2.60997	1.54777	2.48925	0.906537	1.04826	2.2959	#N/A	1.43547	0.904402	1.10319	#N/A	1.36425	#N/A	0.962253	#N/A	#N/A	#N/A	#N/A	#N/A	#N/A	#N/A	#N/A	#N/A	#N/A	#N/A	0.564217	#N/A	#N/A	#N/A	#N/A	0.365648	#N/A	2.5865	0.870543	1.49183	4.12827	2.71442	4.19502	3.56938	1.15542	1.79734	#N/A	1.62012	3.08388	41	ENSG00000110013	SIAE	protein_coding	sialic acid acetylesterase [Source:HGNC Symbol;Acc:HGNC:18187]
#279168	#N/A	1.21468	1.07399	1.31197	1.31152	1.66332	0.976207	0.716061	1.2135	#N/A	1.93381	#N/A	0.759335	1.06942	1.22987	1.36572	1.02797	1.29114	1.01502	1.5024	0.829035	0.610397	0.492049	1.03117	#N/A	#N/A	1.09895	1.81524	1.36271	#N/A	0.672115	0.956249	0.611738	0.8484	#N/A	#N/A	#N/A	#N/A	#N/A	#N/A	0.119123	#N/A	#N/A	#N/A	#N/A	#N/A	#N/A	#N/A	#N/A	#N/A	0.167241	0.660137	0.545713	0.739819	1.36546	0.8875	2.56144	1.30274	0.920333	1.16534	#N/A	1.37621	1.27715	41	ENSG00000279168		lncRNA	novel transcript, sense overlapping POLR2J2, UPK3BL and RASA4
TATDN1	#N/A	1.14497	2.64333	1.83917	2.02622	2.64913	2.40531	1.1535	4.05081	0.454628	2.95235	#N/A	1.50212	0.424036	0.539203	0.770688	1.17984	0.611358	0.615379	2.92672	0.853915	0.551631	0.418337	1.50524	#N/A	#N/A	0.948963	1.49675	1.22943	4.18229	0.489504	#N/A	#N/A	#N/A	#N/A	#N/A	0.23098	#N/A	#N/A	#N/A	#N/A	#N/A	#N/A	#N/A	#N/A	#N/A	0.166238	#N/A	#N/A	#N/A	#N/A	0.953248	1.06238	1.05956	1.08074	1.52605	2.46899	2.64152	1.30469	1.64541	0.495585	0.869496	1.74201	41	ENSG00000147687	TATDN1	protein_coding	TatD DNase domain containing 1 [Source:HGNC Symbol;Acc:HGNC:24220]
RMND5A	#N/A	1.17948	2.71878	1.74535	2.46346	3.13261	2.65666	2.17731	1.92741	0.598463	5.2915	#N/A	2.09204	2.57884	2.10933	1.98868	1.73315	1.836	2.68277	4.7449	1.289	1.83516	0.959559	2.4766	1.42417	#N/A	1.36697	2.15573	1.40296	#N/A	1.60232	#N/A	1.28941	#N/A	#N/A	#N/A	0.411635	#N/A	0.44741	#N/A	#N/A	#N/A	#N/A	#N/A	#N/A	#N/A	#N/A	#N/A	#N/A	#N/A	#N/A	5.21207	2.80632	4.6279	3.78244	5.94072	2.99658	6.0293	1.93229	1.96847	1.35439	#N/A	1.57691	41	ENSG00000153561	RMND5A	protein_coding	required for meiotic nuclear division 5 homolog A [Source:HGNC Symbol;Acc:HGNC:25850]
CNTFR	#N/A	1.58286	7.06995	3.17605	4.54363	5.94233	2.88965	3.22499	2.15498	#N/A	1.94555	#N/A	2.03675	4.82596	3.99544	4.19349	3.10398	4.16609	2.22932	3.70457	1.9594	5.0873	#N/A	2.79023	5.00136	#N/A	4.88075	2.80447	2.78779	#N/A	3.18373	4.23854	1.96437	#N/A	#N/A	#N/A	#N/A	#N/A	#N/A	#N/A	0.327617	0.607605	#N/A	#N/A	#N/A	#N/A	#N/A	#N/A	#N/A	#N/A	0.961856	6.28295	3.66149	3.17819	5.47401	4.75513	3.65866	5.70456	5.26579	3.18116	#N/A	2.52555	2.67021	41	ENSG00000122756	CNTFR	protein_coding	ciliary neurotrophic factor receptor [Source:HGNC Symbol;Acc:HGNC:2170]
FAM234A	#N/A	1.17313	4.32823	2.04164	5.63831	3.25676	2.62546	1.83934	3.46945	0.552041	4.19602	#N/A	1.57407	1.13929	1.07343	0.982913	1.41969	0.891778	1.0188	1.93488	1.12774	1.47153	#N/A	2.16152	2.39121	#N/A	1.38404	1.45772	0.975867	#N/A	0.649475	#N/A	#N/A	#N/A	#N/A	#N/A	0.283115	#N/A	#N/A	#N/A	#N/A	#N/A	#N/A	#N/A	#N/A	#N/A	#N/A	#N/A	1.01033	0.269179	#N/A	2.9983	1.39073	1.05901	2.99237	2.36983	5.40504	5.41473	2.90986	1.79729	1.4732	1.29545	1.13241	41	ENSG00000167930	FAM234A	protein_coding	family with sequence similarity 234 member A [Source:HGNC Symbol;Acc:HGNC:14163]
CUEDC1	#N/A	0.847346	0.593017	0.393799	0.621968	1.42939	0.817613	0.798707	1.13103	#N/A	1.43178	#N/A	0.403817	0.816189	0.516299	0.904158	1.38096	0.93965	1.18449	1.68637	0.688535	0.792737	0.402362	1.70759	0.519357	#N/A	#N/A	0.563082	1.11847	1.596	0.533465	#N/A	0.565715	#N/A	#N/A	#N/A	#N/A	#N/A	#N/A	#N/A	0.236747	0.384992	#N/A	#N/A	#N/A	#N/A	#N/A	#N/A	#N/A	#N/A	0.476967	0.789791	0.462494	0.796865	1.49072	1.00376	2.10539	1.56202	0.79266	1.04446	#N/A	3.54838	3.86298	41	ENSG00000180891	CUEDC1	protein_coding	CUE domain containing 1 [Source:HGNC Symbol;Acc:HGNC:31350]
CRY2	#N/A	1.08327	1.55249	1.27723	1.29191	2.09576	1.73347	1.01924	2.09761	0.325587	3.39025	#N/A	0.927728	0.435029	0.540629	0.334147	0.766378	0.507185	0.779033	1.20463	#N/A	0.988008	0.327848	1.31971	0.937187	#N/A	1.50644	1.7556	1.92564	2.29805	0.670862	#N/A	#N/A	#N/A	#N/A	#N/A	0.173804	#N/A	#N/A	#N/A	#N/A	#N/A	#N/A	#N/A	#N/A	#N/A	#N/A	#N/A	1.15403	#N/A	#N/A	1.8815	0.968539	1.95837	2.66281	1.83831	2.81151	2.47574	1.61518	2.6458	0.700187	2.63472	2.39787	41	ENSG00000121671	CRY2	protein_coding	cryptochrome circadian regulator 2 [Source:HGNC Symbol;Acc:HGNC:2385]
UBR2	#N/A	0.72119	0.497065	0.656344	0.869517	0.973923	0.937631	0.792681	1.13906	#N/A	1.52577	#N/A	0.776168	0.587981	0.670377	0.633826	0.871583	0.810628	0.937717	1.97868	0.867703	0.978178	0.392658	1.98333	0.615737	#N/A	0.880187	1.11987	0.802446	#N/A	0.452114	0.525384	0.4979	#N/A	#N/A	#N/A	#N/A	#N/A	#N/A	#N/A	#N/A	#N/A	#N/A	#N/A	#N/A	#N/A	#N/A	#N/A	0.938983	#N/A	#N/A	0.67143	0.672222	0.912618	0.827717	1.14964	3.18457	1.59189	0.760733	1.56396	0.47023	0.765875	0.605772	41	ENSG00000024048	UBR2	protein_coding	ubiquitin protein ligase E3 component n-recognin 2 [Source:HGNC Symbol;Acc:HGNC:21289]
ABCC6#091262	#N/A	#N/A	4.77781	2.50842	3.12151	3.4567	5.74547	5.44556	3.77597	#N/A	4.64816	#N/A	3.37761	2.08723	1.57272	2.36288	3.61767	2.00242	1.16995	3.95598	1.70652	1.46456	0.975788	2.46094	2.16516	#N/A	2.82036	3.992	2.77748	1.83429	3.16253	2.16534	2.43141	1.02252	#N/A	#N/A	#N/A	#N/A	#N/A	#N/A	#N/A	#N/A	#N/A	#N/A	#N/A	#N/A	#N/A	#N/A	#N/A	#N/A	#N/A	5.10304	3.1257	3.18825	5.75133	3.64003	3.95153	3.95755	3.59683	2.99281	0.940077	2.77381	1.76725	41	ENSG00000091262	ABCC6	protein_coding	ATP binding cassette subfamily C member 6 [Source:HGNC Symbol;Acc:HGNC:57]
LINC01877	#N/A	#N/A	5.82344	4.47468	4.42908	3.10039	3.80667	5.29395	3.81192	#N/A	4.56839	2.44136	2.85885	5.50644	4.2601	7.86639	3.37831	2.92665	5.09821	2.56515	4.52526	3.44833	0.881774	4.82349	4.9456	#N/A	3.71055	2.68068	1.59957	#N/A	2.80624	2.76981	1.84552	1.23974	#N/A	#N/A	#N/A	#N/A	#N/A	#N/A	#N/A	#N/A	#N/A	#N/A	#N/A	#N/A	#N/A	#N/A	#N/A	#N/A	#N/A	5.71633	4.84569	5.56713	5.69991	5.36526	3.86069	5.81321	2.84041	2.99264	1.41697	3.12117	4.37251	41	ENSG00000238217	LINC01877	lncRNA	long intergenic non-protein coding RNA 1877 [Source:HGNC Symbol;Acc:HGNC:52696]
PDHX	#N/A	#N/A	2.73817	1.34493	1.94385	3.66423	1.83114	1.66368	4.40441	#N/A	4.83884	1.24423	1.69177	0.906471	1.09646	0.923754	0.545442	0.677345	1.25276	2.52047	1.26893	1.61966	#N/A	1.54603	1.04061	#N/A	1.225	1.14262	2.03794	1.82421	0.634142	0.8464	0.628363	#N/A	#N/A	#N/A	0.318067	#N/A	0.434933	#N/A	#N/A	#N/A	#N/A	#N/A	#N/A	#N/A	#N/A	#N/A	#N/A	#N/A	#N/A	1.6876	1.23397	0.902492	3.0572	2.16889	4.38511	5.25046	1.44782	1.59797	#N/A	0.899859	2.12544	41	ENSG00000110435	PDHX	protein_coding	pyruvate dehydrogenase complex component X [Source:HGNC Symbol;Acc:HGNC:21350]
MFSD3	#N/A	#N/A	4.48046	4.15088	2.60336	4.47773	4.01128	6.04436	3.61668	#N/A	2.80976	2.18668	2.47543	3.78126	3.28559	3.64038	2.93948	2.84049	3.81784	2.37622	1.78665	2.08624	1.4762	2.99098	2.28753	#N/A	2.72606	2.85569	4.44785	#N/A	1.96517	2.81217	1.6091	#N/A	#N/A	#N/A	0.325857	#N/A	#N/A	#N/A	#N/A	#N/A	#N/A	#N/A	#N/A	#N/A	#N/A	#N/A	1.33401	#N/A	0.40418	4.73045	3.81423	2.75377	2.78204	#N/A	1.84081	3.9508	3.72881	#N/A	1.57422	2.00459	3.31316	41	ENSG00000167700	MFSD3	protein_coding	major facilitator superfamily domain containing 3 [Source:HGNC Symbol;Acc:HGNC:25157]
SUOX	#N/A	#N/A	4.16858	2.01606	3.62929	3.33433	2.99695	3.24489	5.34742	0.634952	4.45399	1.45229	2.14387	4.24287	3.94684	5.83073	3.84204	4.20358	2.78686	3.87806	2.11643	5.07275	1.18671	4.62104	3.29324	#N/A	1.12131	1.78558	1.51724	#N/A	2.90155	1.97621	1.83534	1.49765	#N/A	#N/A	#N/A	#N/A	#N/A	#N/A	#N/A	#N/A	#N/A	#N/A	#N/A	#N/A	#N/A	#N/A	#N/A	#N/A	#N/A	4.09517	2.60896	2.6804	3.73994	5.18636	3.54751	5.58921	2.25992	2.76352	#N/A	2.37922	2.79188	41	ENSG00000139531	SUOX	protein_coding	sulfite oxidase [Source:HGNC Symbol;Acc:HGNC:11460]
MOGAT1	#N/A	#N/A	4.09581	3.11831	2.78764	5.02098	2.75143	3.31701	3.02914	#N/A	1.5585	#N/A	3.06421	4.59802	3.79394	4.2467	5.47853	3.32625	4.1497	2.39824	3.02023	2.55025	1.70825	2.16197	1.84128	#N/A	3.65952	4.66581	3.0542	#N/A	3.28328	3.11446	2.1548	1.49601	#N/A	#N/A	#N/A	#N/A	#N/A	#N/A	#N/A	#N/A	#N/A	#N/A	#N/A	#N/A	#N/A	#N/A	#N/A	0.572106	0.453221	5.20547	3.51094	3.10031	4.61023	4.31865	2.36936	4.5849	4.09994	1.50801	#N/A	2.1077	3.2816	41	ENSG00000124003	MOGAT1	protein_coding	monoacylglycerol O-acyltransferase 1 [Source:HGNC Symbol;Acc:HGNC:18210]
CKAP5	#N/A	#N/A	1.42863	1.34222	1.19515	2.03905	1.25132	1.23148	2.95945	#N/A	3.62229	#N/A	0.941808	0.824195	0.86972	0.753188	0.76123	0.822731	1.14818	1.55412	0.991601	1.01249	0.517942	1.48484	1.63392	#N/A	0.997463	0.949512	0.739786	#N/A	0.882587	0.842841	0.619084	#N/A	#N/A	#N/A	#N/A	#N/A	#N/A	#N/A	#N/A	#N/A	#N/A	#N/A	#N/A	#N/A	0.162959	#N/A	#N/A	0.184822	#N/A	0.976054	0.754623	0.805625	1.74778	2.3278	2.57995	2.77919	0.871556	0.93994	0.849971	0.665374	0.910592	41	ENSG00000175216	CKAP5	protein_coding	cytoskeleton associated protein 5 [Source:HGNC Symbol;Acc:HGNC:28959]
PARG	#N/A	#N/A	0.989947	0.764563	1.08575	1.65039	0.680963	0.921084	1.89722	0.290597	2.22923	#N/A	1.30986	0.652192	0.69064	0.585916	0.946267	0.735933	0.686113	2.62745	1.2424	1.04374	0.432072	1.31542	1.13455	#N/A	0.834788	1.36611	1.46446	2.29677	0.854322	#N/A	0.804447	#N/A	#N/A	#N/A	0.137603	#N/A	#N/A	#N/A	#N/A	#N/A	#N/A	#N/A	#N/A	#N/A	#N/A	#N/A	#N/A	#N/A	#N/A	0.955232	0.71665	1.19824	1.43402	1.78556	2.10191	1.75351	1.22476	1.52161	0.574784	1.28026	1.32724	41	ENSG00000227345	PARG	protein_coding	poly(ADP-ribose) glycohydrolase [Source:HGNC Symbol;Acc:HGNC:8605]
OVCH2	#N/A	#N/A	5.58501	5.16378	2.16523	3.34288	2.649	5.25628	1.7976	#N/A	0.995521	0.92781	2.90722	7.96785	4.25981	5.93657	3.29398	4.62169	2.23634	0.997784	1.51058	2.10609	2.06876	1.02077	#N/A	#N/A	4.69513	3.09501	3.19392	#N/A	5.48696	1.41755	4.51651	1.87946	#N/A	#N/A	0.371244	#N/A	#N/A	#N/A	#N/A	#N/A	#N/A	#N/A	#N/A	#N/A	#N/A	#N/A	#N/A	0.476787	#N/A	4.37701	0.976285	1.37796	1.89252	1.55656	0.889029	2.41772	2.48013	#N/A	1.80102	2.63669	1.35159	41	ENSG00000183378	OVCH2	protein_coding	ovochymase 2 [Source:HGNC Symbol;Acc:HGNC:29970]
C16orf87	#N/A	#N/A	2.36602	1.61794	1.92907	3.02518	1.63161	1.74496	2.74037	0.41053	2.32153	#N/A	1.90825	2.0825	1.70502	1.88963	1.70206	2.48089	1.63675	4.71819	1.71627	5.7469	0.543131	2.0775	2.00445	#N/A	0.897042	0.811552	0.922644	#N/A	1.82129	1.34662	1.26341	1.09194	#N/A	#N/A	#N/A	#N/A	0.278222	#N/A	#N/A	#N/A	0.198729	#N/A	#N/A	#N/A	#N/A	#N/A	#N/A	#N/A	#N/A	3.94037	2.56256	2.28623	6.21094	4.03138	2.66341	3.32037	2.75504	#N/A	0.986474	1.15379	#N/A	41	ENSG00000155330	C16orf87	protein_coding	chromosome 16 open reading frame 87 [Source:HGNC Symbol;Acc:HGNC:33754]
ZNF780B#128000	#N/A	#N/A	1.33636	0.918079	1.30268	2.2169	0.981856	0.765447	2.17253	#N/A	1.66924	0.794864	0.938199	0.905164	0.876618	1.31558	1.12208	1.1172	1.11314	2.06091	0.882084	1.43037	0.425428	1.90743	1.06726	#N/A	0.736279	0.804023	0.689198	#N/A	0.679585	1.21857	0.78901	#N/A	#N/A	#N/A	#N/A	#N/A	#N/A	#N/A	#N/A	#N/A	#N/A	#N/A	#N/A	#N/A	#N/A	#N/A	0.558319	0.191984	#N/A	1.02759	0.862095	1.19845	1.33278	1.89202	4.00822	1.72087	1.17824	1.11538	#N/A	0.667673	1.50655	41	ENSG00000128000	ZNF780B	protein_coding	zinc finger protein 780B [Source:HGNC Symbol;Acc:HGNC:33109]
SIKE1	#N/A	#N/A	2.93404	2.49204	1.65969	2.3298	4.27149	1.94441	2.85363	0.721072	5.30373	1.57074	1.59091	2.111	1.88788	2.73537	2.57695	1.77696	1.03321	2.28121	2.09362	2.12516	#N/A	3.10681	1.87189	#N/A	3.68861	2.4304	3.60575	2.55817	1.12986	1.34667	0.946209	#N/A	#N/A	#N/A	0.65419	#N/A	#N/A	#N/A	#N/A	#N/A	#N/A	#N/A	#N/A	#N/A	#N/A	#N/A	#N/A	#N/A	#N/A	3.55986	2.04174	1.94921	2.48352	3.46372	4.45506	6.16494	3.21305	1.58636	#N/A	2.7055	1.65062	41	ENSG00000052723	SIKE1	protein_coding	suppressor of IKBKE 1 [Source:HGNC Symbol;Acc:HGNC:26119]
ITGAE	#N/A	#N/A	2.33408	1.29745	1.49098	2.497	2.29349	2.11742	3.23074	#N/A	3.01983	1.8905	1.07686	1.91054	0.954216	0.904303	2.10627	1.76163	#N/A	4.06712	#N/A	1.47706	#N/A	1.7525	1.40416	#N/A	1.47076	#N/A	0.921507	2.3063	0.68032	#N/A	0.714613	#N/A	#N/A	#N/A	0.827562	#N/A	0.856663	#N/A	#N/A	#N/A	0.938184	#N/A	0.615065	#N/A	0.910931	0.330312	#N/A	1.15937	#N/A	2.22369	2.7549	1.66521	3.225	2.55377	4.01592	2.23797	1.70635	3.28866	#N/A	#N/A	1.1686	41	ENSG00000083457	ITGAE	protein_coding	integrin subunit alpha E [Source:HGNC Symbol;Acc:HGNC:6147]
OSER1	#N/A	#N/A	3.62534	2.64212	3.13352	3.02425	2.41651	1.8025	3.17096	0.408741	2.34883	1.2832	1.83124	3.68952	2.54961	2.97553	2.01222	3.15186	2.44933	2.61674	2.22034	5.63337	1.09837	3.6456	1.43412	#N/A	0.945086	1.57192	#N/A	#N/A	2.19155	1.21843	1.63729	#N/A	#N/A	#N/A	0.642157	#N/A	#N/A	#N/A	#N/A	#N/A	#N/A	#N/A	#N/A	#N/A	#N/A	#N/A	#N/A	#N/A	#N/A	5.12658	2.62303	1.72994	3.43689	3.28833	4.35888	6.22591	2.23219	1.31878	1.33569	0.981031	1.56557	41	ENSG00000132823	OSER1	protein_coding	oxidative stress responsive serine rich 1 [Source:HGNC Symbol;Acc:HGNC:16105]
GALNTL6	#N/A	#N/A	2.56817	1.45073	1.61873	3.66568	1.61895	2.45971	1.09162	#N/A	1.58466	#N/A	#N/A	4.0521	4.51708	3.51101	2.03785	2.52821	1.78855	3.96768	4.59159	2.63258	#N/A	#N/A	2.4663	#N/A	1.9664	2.21885	2.42277	#N/A	1.99091	1.29287	2.26057	#N/A	#N/A	1.66612	#N/A	#N/A	#N/A	#N/A	0.97096	0.78342	0.73598	#N/A	#N/A	#N/A	0.470303	0.606634	#N/A	#N/A	0.919244	4.561	1.85426	2.02162	5.55717	1.9418	3.77041	4.53968	1.69392	3.07377	#N/A	1.77168	#N/A	41	ENSG00000174473	GALNTL6	protein_coding	polypeptide N-acetylgalactosaminyltransferase like 6 [Source:HGNC Symbol;Acc:HGNC:33844]
PSKH1	#N/A	#N/A	1.18436	0.949164	1.51234	1.56977	1.92009	1.13483	1.64026	#N/A	1.7378	#N/A	0.869343	1.51014	1.2843	1.725	1.39596	1.30609	1.58518	1.58355	1.35311	1.71642	0.804531	1.893	2.44087	#N/A	0.988342	1.14457	1.23414	#N/A	1.19575	1.07489	0.653727	#N/A	#N/A	#N/A	#N/A	#N/A	#N/A	#N/A	#N/A	#N/A	#N/A	#N/A	#N/A	#N/A	0.198725	#N/A	1.31737	#N/A	0.230704	1.45989	1.05028	1.98642	2.26439	1.85299	1.61437	2.70006	1.35377	#N/A	0.658354	1.31848	1.22587	41	ENSG00000159792	PSKH1	protein_coding	protein serine kinase H1 [Source:HGNC Symbol;Acc:HGNC:9529]
#287044	#N/A	#N/A	3.14141	2.05596	1.99169	2.44465	1.74059	1.35891	3.18508	0.874158	2.88785	#N/A	1.26608	1.77481	2.21707	1.32312	1.78742	2.09258	1.95954	1.86256	1.13738	#N/A	1.24043	2.20827	0.939676	#N/A	2.32537	2.32256	2.14683	#N/A	0.762691	#N/A	1.1787	#N/A	#N/A	#N/A	0.37759	#N/A	#N/A	#N/A	#N/A	#N/A	0.308869	#N/A	#N/A	#N/A	0.2909	#N/A	#N/A	0.760098	#N/A	1.16473	0.823869	1.20306	1.22535	1.13846	3.00587	2.02241	1.67534	2.15269	#N/A	2.67194	1.49342	41	ENSG00000287044		lncRNA	novel transcript, antisense to LACE1
CAMKMT	#N/A	#N/A	0.621635	0.610769	1.17305	1.23929	1.00116	0.588147	1.43046	#N/A	1.10204	#N/A	0.499714	0.871365	0.420588	0.843498	1.1387	1.15175	1.18448	1.59642	0.870344	0.830615	0.427974	1.07177	0.734725	#N/A	0.457645	0.928519	1.04406	#N/A	0.553172	#N/A	0.719619	0.700092	#N/A	#N/A	#N/A	#N/A	#N/A	#N/A	#N/A	#N/A	0.171933	#N/A	#N/A	#N/A	0.259416	0.157912	0.731267	0.258311	#N/A	0.493919	0.48728	0.469539	0.94782	0.806231	2.43237	0.90187	0.523601	0.794514	#N/A	#N/A	#N/A	41	ENSG00000143919	CAMKMT	protein_coding	calmodulin-lysine N-methyltransferase [Source:HGNC Symbol;Acc:HGNC:26276]
ILRUN	#N/A	#N/A	0.591873	0.451066	0.733867	0.850531	0.739726	0.53755	1.85361	#N/A	1.82659	0.707508	0.978402	1.59114	1.4091	1.24739	1.20606	1.60128	1.44986	3.30072	1.48402	2.40082	0.670866	1.86248	1.41849	#N/A	0.562595	0.812859	0.909468	#N/A	0.857505	0.857131	0.634735	0.56356	#N/A	#N/A	#N/A	#N/A	#N/A	#N/A	#N/A	#N/A	#N/A	#N/A	#N/A	#N/A	#N/A	#N/A	0.590643	#N/A	#N/A	1.14017	0.788978	1.30211	1.88989	1.59442	2.47575	3.08726	1.82796	2.15826	0.502269	0.500148	#N/A	41	ENSG00000196821	ILRUN	protein_coding	inflammation and lipid regulator with UBA-like and NBR1-like domains [Source:HGNC Symbol;Acc:HGNC:21215]
KANTR	#N/A	#N/A	1.36037	1.04085	1.35388	1.80865	1.59894	0.672923	0.947413	#N/A	1.48351	#N/A	0.92186	1.03868	1.04449	0.918591	1.08676	1.40937	1.41109	2.39306	1.03163	1.34943	#N/A	1.56384	0.724481	#N/A	0.63418	1.26495	0.941687	1.29271	0.628481	0.749214	0.561027	0.718873	#N/A	#N/A	#N/A	#N/A	#N/A	#N/A	#N/A	0.202287	#N/A	#N/A	#N/A	#N/A	#N/A	#N/A	#N/A	#N/A	0.332221	0.554962	0.548002	0.767732	1.58307	0.739454	2.22773	1.24402	1.0617	1.01564	#N/A	1.29813	2.64	41	ENSG00000232593	KANTR	protein_coding	KANTR integral membrane protein [Source:HGNC Symbol;Acc:HGNC:49510]
STRBP	#N/A	#N/A	0.670547	0.914518	1.195	1.21581	#N/A	0.458118	1.15392	#N/A	1.46888	#N/A	1.18517	5.31534	3.02749	3.85727	2.93016	4.20463	4.4143	6.89713	4.68853	5.23772	1.27479	3.95695	1.87587	#N/A	2.86921	3.04878	2.68101	2.0229	1.99597	1.10335	1.75499	1.28056	#N/A	#N/A	#N/A	#N/A	#N/A	#N/A	#N/A	#N/A	#N/A	#N/A	#N/A	#N/A	#N/A	#N/A	#N/A	#N/A	0.37465	3.10323	1.61681	2.15695	3.45159	3.80555	6.58648	4.266	2.18198	3.00666	1.0511	0.961894	2.58698	41	ENSG00000165209	STRBP	protein_coding	spermatid perinuclear RNA binding protein [Source:HGNC Symbol;Acc:HGNC:16462]
GPBP1L1	#N/A	#N/A	0.487593	0.300183	0.537109	0.880591	0.845081	0.220576	1.48791	#N/A	1.30654	#N/A	0.714676	0.782915	0.850068	0.811104	0.78848	1.05359	0.725799	2.26742	0.843098	0.871093	0.444613	1.66232	0.807412	#N/A	0.352337	0.842096	0.557263	#N/A	0.750812	0.728889	0.749877	#N/A	#N/A	#N/A	#N/A	#N/A	#N/A	#N/A	#N/A	0.244223	#N/A	#N/A	#N/A	#N/A	0.117545	#N/A	0.964279	#N/A	#N/A	0.782469	0.590733	0.771302	0.964815	1.39326	2.56369	2.03819	0.955741	1.23485	#N/A	0.824201	0.811145	41	ENSG00000159592	GPBP1L1	protein_coding	GC-rich promoter binding protein 1 like 1 [Source:HGNC Symbol;Acc:HGNC:28843]
DCAF1	#N/A	#N/A	0.684983	0.539614	1.04211	1.19529	0.821905	#N/A	0.961161	#N/A	1.63758	#N/A	0.865092	1.05958	1.08044	1.24937	1.05752	1.0288	1.44132	1.80106	2.00505	1.69552	0.537789	1.54223	0.992662	#N/A	0.814904	0.809354	#N/A	#N/A	0.74568	1.02198	0.645814	#N/A	#N/A	#N/A	#N/A	#N/A	0.185203	#N/A	#N/A	#N/A	0.410397	#N/A	0.35717	#N/A	0.446264	0.225338	0.912663	0.244033	#N/A	1.04462	0.591511	1.10578	1.63968	0.912845	1.41881	1.4911	0.849937	1.41535	#N/A	#N/A	#N/A	41	ENSG00000145041	DCAF1	protein_coding	DDB1 and CUL4 associated factor 1 [Source:HGNC Symbol;Acc:HGNC:30911]
ATXN1	1.46444	1.40185	1.34295	1.16535	1.51923	2.22485	1.5689	1.37219	1.50432	#N/A	1.66267	#N/A	0.967988	2.0588	1.64478	1.83129	1.83657	2.04645	2.21411	3.48991	2.13254	2.65347	0.687067	2.73863	1.4757	#N/A	0.23498	0.441851	0.82635	#N/A	2.29965	2.01104	1.76417	0.977627	#N/A	#N/A	#N/A	#N/A	#N/A	#N/A	#N/A	#N/A	#N/A	#N/A	#N/A	#N/A	#N/A	#N/A	0.797283	#N/A	#N/A	0.693348	0.374895	#N/A	1.402	0.92405	2.44715	1.5747	0.705875	1.45067	#N/A	#N/A	0.905468	40	ENSG00000124788	ATXN1	protein_coding	ataxin 1 [Source:HGNC Symbol;Acc:HGNC:10548]
DLEU1	1.92036	#N/A	0.563671	#N/A	0.653433	1.06816	0.936273	0.701328	1.53034	#N/A	2.25619	#N/A	0.657631	1.83542	1.98662	2.12384	0.946666	2.19443	2.30266	2.27808	1.55153	1.83758	0.708222	2.7639	1.11505	#N/A	0.675848	0.790461	0.481794	1.53444	1.34276	0.663102	1.001	0.846157	#N/A	#N/A	0.384442	#N/A	#N/A	#N/A	#N/A	#N/A	#N/A	#N/A	#N/A	#N/A	#N/A	#N/A	#N/A	#N/A	#N/A	0.803784	1.23389	1.25151	1.0529	1.36697	3.93713	1.40504	1.54939	1.72385	#N/A	#N/A	0.856123	40	ENSG00000176124	DLEU1	lncRNA	deleted in lymphocytic leukemia 1 [Source:HGNC Symbol;Acc:HGNC:13747]
RNF144B	3.18397	2.09389	#N/A	#N/A	#N/A	#N/A	0.538065	1.62268	#N/A	#N/A	#N/A	#N/A	1.08527	8.7343	6.24654	6.76243	4.46222	8.28815	5.66134	8.19829	8.67406	9.05938	1.90298	8.4692	3.75662	#N/A	0.651885	#N/A	0.552452	2.44277	5.63131	3.01383	4.05575	1.72469	#N/A	#N/A	#N/A	#N/A	#N/A	#N/A	#N/A	0.255147	#N/A	#N/A	0.161879	#N/A	#N/A	#N/A	0.861114	0.21785	#N/A	8.22873	3.40138	4.87374	7.33535	5.29133	5.73828	9.78456	2.67944	5.00839	1.45809	3.08265	2.72745	40	ENSG00000137393	RNF144B	protein_coding	ring finger protein 144B [Source:HGNC Symbol;Acc:HGNC:21578]
PRR16	2.11461	3.93506	6.74743	3.98835	4.61061	5.5753	4.07226	3.63854	3.36131	#N/A	2.82904	#N/A	1.28006	2.46216	3.26906	1.76964	3.02338	2.50378	2.54393	3.17159	1.72169	2.66405	#N/A	4.02714	1.33789	#N/A	4.25901	4.11486	4.62884	3.89268	3.18414	3.01249	2.39947	1.20889	#N/A	#N/A	#N/A	#N/A	#N/A	#N/A	0.162112	0.289939	#N/A	#N/A	#N/A	#N/A	#N/A	#N/A	#N/A	#N/A	#N/A	#N/A	0.857426	#N/A	0.646801	0.53613	2.9429	#N/A	0.569314	0.871201	#N/A	4.85672	5.38376	40	ENSG00000184838	PRR16	protein_coding	proline rich 16 [Source:HGNC Symbol;Acc:HGNC:29654]
DLEU2	1.0629	#N/A	0.238231	#N/A	0.417896	0.742958	0.360151	0.454114	0.967464	#N/A	1.01002	#N/A	0.376913	1.06728	1.20466	1.26578	0.755864	1.2623	1.23888	2.19139	0.780327	1.28136	0.459856	1.98646	0.844061	#N/A	#N/A	#N/A	#N/A	1.25612	1.1147	0.758922	0.807274	0.488742	0.184	#N/A	#N/A	#N/A	#N/A	#N/A	#N/A	0.306053	#N/A	#N/A	#N/A	#N/A	#N/A	#N/A	0.344732	#N/A	#N/A	0.634037	0.82772	0.868822	1.25974	1.10134	2.48685	1.50814	0.796278	1.48914	#N/A	0.594589	1.08098	40	ENSG00000231607	DLEU2	lncRNA	deleted in lymphocytic leukemia 2 [Source:HGNC Symbol;Acc:HGNC:13748]
ACTG1	1.85199	2.32253	1.26692	0.958849	1.27658	#N/A	1.29775	0.656543	1.67683	0.272922	2.68173	#N/A	#N/A	3.43421	2.56117	2.73098	2.13833	4.36776	4.07841	2.62206	4.42016	2.28309	1.22202	4.04139	1.5366	0.767125	2.92552	3.2303	2.40209	1.71938	2.55428	1.58014	2.35247	1.35917	0.165667	#N/A	0.642923	#N/A	#N/A	#N/A	#N/A	0.297526	#N/A	#N/A	#N/A	#N/A	#N/A	#N/A	1.10505	#N/A	0.183823	#N/A	#N/A	#N/A	#N/A	0.722312	#N/A	0.670965	#N/A	#N/A	#N/A	1.83841	2.24474	40	ENSG00000184009	ACTG1	protein_coding	actin gamma 1 [Source:HGNC Symbol;Acc:HGNC:144]
KRTAP5-AS1#233930	4.66557	#N/A	3.435	1.18683	1.55714	3.40688	3.06883	4.60821	2.55941	#N/A	3.32482	#N/A	1.66372	4.50943	3.40117	4.2884	3.40689	4.24586	1.18936	1.49858	3.25229	4.26129	#N/A	2.1464	2.6003	#N/A	2.94435	4.62558	4.81301	#N/A	2.99173	1.63452	3.34735	#N/A	#N/A	#N/A	#N/A	#N/A	#N/A	#N/A	#N/A	#N/A	0.331985	#N/A	#N/A	#N/A	0.369246	#N/A	#N/A	0.737971	#N/A	5.32943	1.91355	2.34542	4.72028	4.37776	#N/A	4.89298	2.58311	1.48967	#N/A	1.09029	1.82113	40	ENSG00000233930	KRTAP5-AS1	lncRNA	KRTAP5-1/KRTAP5-2 antisense RNA 1 [Source:HGNC Symbol;Acc:HGNC:27877]
HSPBAP1	1.68861	1.26248	1.24583	1.54546	1.48024	1.94561	1.46635	1.36426	1.81114	#N/A	1.70249	#N/A	1.50739	2.0864	1.95378	1.79172	2.1893	1.81624	1.6961	4.63858	1.40907	2.42345	0.6638	1.94206	1.69598	#N/A	#N/A	#N/A	#N/A	1.61469	1.73411	1.32581	1.19174	0.949643	#N/A	#N/A	#N/A	#N/A	#N/A	#N/A	#N/A	#N/A	#N/A	#N/A	#N/A	#N/A	#N/A	#N/A	#N/A	#N/A	0.333352	2.38962	2.16871	2.38777	3.29302	2.61344	4.38532	4.20751	2.60835	2.70254	#N/A	1.773	1.08048	40	ENSG00000169087	HSPBAP1	protein_coding	HSPB1 associated protein 1 [Source:HGNC Symbol;Acc:HGNC:16389]
ELF2	0.944853	2.12344	0.243322	0.516206	0.448342	0.473442	0.819129	0.447113	0.935394	#N/A	0.982888	#N/A	0.453043	0.275491	#N/A	0.277125	0.536062	0.399288	0.489866	1.41012	0.444055	0.458002	#N/A	0.960804	0.375962	#N/A	#N/A	0.668463	0.54765	1.34223	0.780255	0.910323	0.789294	0.445734	#N/A	#N/A	#N/A	#N/A	#N/A	#N/A	#N/A	#N/A	#N/A	#N/A	#N/A	#N/A	#N/A	#N/A	#N/A	#N/A	0.163449	0.319959	0.594954	0.752912	0.913632	0.973332	2.17349	1.09274	0.642002	1.43624	#N/A	1.22187	1.40283	40	ENSG00000109381	ELF2	protein_coding	E74 like ETS transcription factor 2 [Source:HGNC Symbol;Acc:HGNC:3317]
CUX1	0.840817	0.76053	1.19197	1.16089	1.23032	1.90178	1.66947	1.06479	2.0251	#N/A	1.31065	#N/A	0.882503	1.29419	1.11152	1.39868	1.09256	1.34701	1.10744	1.95468	1.26876	1.50377	0.622547	1.49066	1.3317	#N/A	1.22623	0.926528	0.654983	#N/A	#N/A	#N/A	#N/A	#N/A	0.147616	#N/A	#N/A	#N/A	#N/A	#N/A	0.0706657	0.269513	#N/A	#N/A	#N/A	#N/A	#N/A	#N/A	#N/A	#N/A	#N/A	1.0849	0.902285	1.1319	1.69653	1.79612	3.43422	2.2152	1.02359	1.85817	#N/A	1.47947	1.30639	40	ENSG00000257923	CUX1	protein_coding	cut like homeobox 1 [Source:HGNC Symbol;Acc:HGNC:2557]
CAB39	1.43227	1.1112	2.57965	1.63448	2.49715	3.46259	1.91476	1.50762	2.81168	#N/A	2.51318	0.775615	1.55584	2.56993	2.02544	2.09552	1.69225	2.49294	2.28509	4.37571	2.1446	3.60205	0.810063	3.19734	2.12969	#N/A	#N/A	#N/A	#N/A	#N/A	1.8346	1.56957	1.55382	0.850146	#N/A	#N/A	#N/A	#N/A	#N/A	#N/A	#N/A	#N/A	#N/A	#N/A	#N/A	#N/A	#N/A	#N/A	0.503165	#N/A	#N/A	2.9162	1.14724	2.25186	4.93065	3.64866	3.46119	4.48023	2.03922	3.13598	0.730081	#N/A	1.318	40	ENSG00000135932	CAB39	protein_coding	calcium binding protein 39 [Source:HGNC Symbol;Acc:HGNC:20292]
NRF1	1.04288	1.04725	0.467221	0.65831	0.778997	1.04608	0.824621	0.823279	1.31852	#N/A	1.64685	0.711245	0.761511	0.766063	0.626431	0.848357	1.13343	0.824002	0.953565	1.52093	0.609162	1.10301	0.317665	1.48853	1.03443	#N/A	0.964881	1.04968	0.931366	#N/A	0.693634	0.693155	0.537965	#N/A	#N/A	#N/A	#N/A	#N/A	#N/A	#N/A	#N/A	#N/A	#N/A	#N/A	#N/A	#N/A	#N/A	#N/A	#N/A	#N/A	#N/A	0.529932	0.49661	0.749473	1.0662	0.593517	2.98956	1.7186	0.65177	1.23212	#N/A	0.655585	#N/A	40	ENSG00000106459	NRF1	protein_coding	nuclear respiratory factor 1 [Source:HGNC Symbol;Acc:HGNC:7996]
#232451	1.9819	2.98954	4.58422	4.00573	2.74105	4.60484	5.6405	3.64514	2.8033	#N/A	1.4713	#N/A	1.57366	5.23515	6.1463	5.33732	3.2749	5.08076	5.53791	4.51249	5.45767	5.48076	#N/A	2.74018	5.66215	#N/A	5.00728	4.18888	4.30964	1.92794	2.9962	1.87488	3.2354	#N/A	#N/A	#N/A	#N/A	#N/A	#N/A	#N/A	#N/A	#N/A	#N/A	#N/A	#N/A	#N/A	#N/A	#N/A	#N/A	#N/A	#N/A	5.21439	3.21383	2.10312	3.897	1.81537	4.02065	6.26112	5.79292	3.4122	#N/A	5.00625	4.03522	40	ENSG00000232451		lncRNA	novel transcript
BBOX1-AS1	2.60359	2.35239	3.90304	3.83598	3.45671	4.15119	3.36196	2.59935	1.30676	#N/A	3.65202	#N/A	1.53785	4.84794	3.4114	3.67724	2.77749	2.77923	3.08265	3.50575	4.31547	2.21586	0.821893	3.90001	4.71641	#N/A	3.86444	5.23447	3.00057	#N/A	2.09314	#N/A	1.03383	#N/A	#N/A	#N/A	#N/A	#N/A	#N/A	#N/A	#N/A	#N/A	#N/A	#N/A	#N/A	#N/A	#N/A	#N/A	#N/A	#N/A	0.460421	6.02298	3.18734	2.08066	5.31638	2.84687	2.96374	5.5328	3.27246	1.46828	#N/A	5.07522	4.02432	40	ENSG00000254560	BBOX1-AS1	lncRNA	BBOX1 antisense RNA 1 [Source:HGNC Symbol;Acc:HGNC:50700]
C19orf47	3.97796	#N/A	5.08289	4.04752	2.63691	4.99351	2.78669	6.33228	1.37649	#N/A	2.10526	#N/A	4.15363	6.25366	5.29132	5.64328	4.61476	5.99131	3.82336	2.82836	2.37329	4.03851	0.956513	3.71705	2.34003	#N/A	3.7487	3.14262	4.95944	#N/A	4.88844	2.09241	2.05593	#N/A	#N/A	#N/A	0.48397	#N/A	#N/A	#N/A	#N/A	#N/A	#N/A	#N/A	#N/A	#N/A	#N/A	#N/A	#N/A	#N/A	#N/A	7.00767	6.83688	4.63224	4.90177	4.13624	2.7826	4.41878	4.45397	2.20933	#N/A	5.24047	4.43083	40	ENSG00000160392	C19orf47	protein_coding	chromosome 19 open reading frame 47 [Source:HGNC Symbol;Acc:HGNC:26723]
FAM184B	2.12371	3.52269	2.2488	1.48096	2.01648	2.60702	3.15226	1.80081	2.37512	#N/A	2.38913	#N/A	1.04865	2.07818	2.05913	2.19181	1.75861	2.06559	2.1123	4.70341	2.39314	2.04145	0.909022	3.00753	1.38965	#N/A	1.6896	1.05779	1.88346	#N/A	1.41375	1.64118	1.47313	#N/A	#N/A	#N/A	#N/A	#N/A	#N/A	#N/A	#N/A	#N/A	#N/A	#N/A	#N/A	#N/A	#N/A	#N/A	#N/A	#N/A	#N/A	1.62442	1.54144	1.51467	1.8507	1.40361	4.67688	3.35924	1.93959	2.19896	#N/A	1.09358	1.56138	40	ENSG00000047662	FAM184B	protein_coding	family with sequence similarity 184 member B [Source:HGNC Symbol;Acc:HGNC:29235]
CNGA1	2.01228	3.83155	4.25345	3.04775	4.43941	3.10301	3.84821	3.10885	3.54246	0.825029	5.35887	#N/A	#N/A	4.19166	3.20583	3.18993	1.46014	4.02481	6.15415	2.00184	3.63609	4.1913	1.34297	5.6748	#N/A	0.966359	2.18709	1.97755	2.59411	#N/A	2.28631	1.32251	2.06396	0.767296	#N/A	#N/A	0.292901	#N/A	1.00319	#N/A	#N/A	#N/A	0.824805	0.334213	0.556431	#N/A	0.568091	0.310844	#N/A	0.904524	#N/A	#N/A	#N/A	#N/A	#N/A	#N/A	#N/A	#N/A	#N/A	#N/A	#N/A	2.29369	3.61869	40	ENSG00000198515	CNGA1	protein_coding	cyclic nucleotide gated channel subunit alpha 1 [Source:HGNC Symbol;Acc:HGNC:2148]
MAFG	1.97103	2.11274	2.04081	1.15718	1.65353	1.33165	2.39283	0.850483	3.01234	#N/A	2.01598	1.81411	1.86333	1.39843	0.943036	1.44917	1.13993	1.43302	#N/A	2.54959	1.59828	1.51919	0.575661	2.29622	1.4775	#N/A	#N/A	#N/A	1.06728	#N/A	1.57565	1.18646	0.979845	0.860708	#N/A	#N/A	#N/A	#N/A	#N/A	#N/A	#N/A	0.439725	#N/A	#N/A	#N/A	#N/A	#N/A	#N/A	#N/A	#N/A	#N/A	2.99821	1.91454	1.92465	3.28368	3.27136	4.50005	3.04176	1.56713	3.57158	#N/A	2.3689	1.47303	40	ENSG00000197063	MAFG	protein_coding	MAF bZIP transcription factor G [Source:HGNC Symbol;Acc:HGNC:6781]
TRPM4	1.475	2.78143	0.553716	#N/A	0.554411	0.597991	#N/A	0.461233	1.23949	0.348253	0.986593	#N/A	0.895127	3.26157	2.25073	2.3961	2.43313	2.86574	2.21151	3.79273	2.40526	3.24679	0.738658	2.75373	1.21586	#N/A	1.6568	1.45122	2.0486	#N/A	3.17604	1.91197	2.19014	2.02791	#N/A	#N/A	#N/A	#N/A	#N/A	#N/A	#N/A	#N/A	#N/A	#N/A	#N/A	#N/A	#N/A	#N/A	#N/A	0.29268	#N/A	0.960541	0.894892	0.920596	1.50509	1.13261	2.38674	2.86286	#N/A	2.20879	#N/A	3.4073	2.87471	40	ENSG00000130529	TRPM4	protein_coding	transient receptor potential cation channel subfamily M member 4 [Source:HGNC Symbol;Acc:HGNC:17993]
DOCK3	1.62768	#N/A	4.78971	3.30293	4.18568	4.8157	3.48562	2.8222	3.3506	#N/A	2.56588	#N/A	2.16104	3.71951	2.83191	3.52207	2.7832	4.00004	2.72245	3.9653	4.40254	4.18105	0.839879	3.7648	2.82167	#N/A	1.77719	1.6328	2.78305	1.59914	2.00283	1.13494	1.35472	0.711496	#N/A	#N/A	#N/A	#N/A	#N/A	#N/A	#N/A	#N/A	#N/A	#N/A	#N/A	#N/A	#N/A	#N/A	#N/A	#N/A	#N/A	3.12504	#N/A	1.80951	4.52601	1.51768	1.36514	2.44722	1.09535	1.53809	#N/A	0.87776	0.89085	40	ENSG00000088538	DOCK3	protein_coding	dedicator of cytokinesis 3 [Source:HGNC Symbol;Acc:HGNC:2989]
PLGRKT	1.34358	2.40444	3.89448	1.8608	3.83212	4.18211	2.7623	1.69931	3.52212	#N/A	6.06947	1.4078	1.68661	1.7752	1.67377	1.48995	1.53737	1.51417	1.99482	1.75086	1.99616	2.08213	#N/A	1.89292	1.16548	#N/A	0.742837	1.38966	1.33336	#N/A	1.06239	0.917952	1.48596	1.13235	#N/A	#N/A	#N/A	#N/A	#N/A	#N/A	#N/A	#N/A	#N/A	#N/A	#N/A	#N/A	#N/A	#N/A	#N/A	#N/A	#N/A	1.60497	1.30519	1.76171	2.18708	2.00368	3.04395	5.19647	2.30614	1.59979	#N/A	#N/A	1.28148	40	ENSG00000107020	PLGRKT	protein_coding	plasminogen receptor with a C-terminal lysine [Source:HGNC Symbol;Acc:HGNC:23633]
PPP1R9A	1.09394	2.76802	4.55057	1.59336	3.90667	5.27682	4.07286	2.54066	3.44404	#N/A	3.08569	#N/A	1.50732	2.64659	2.55736	2.5817	1.88762	2.62203	2.16083	3.12148	2.19739	2.50945	0.64882	2.07602	2.99943	0.659819	4.36076	4.41773	4.10822	3.24058	#N/A	#N/A	#N/A	#N/A	#N/A	#N/A	#N/A	#N/A	#N/A	#N/A	#N/A	#N/A	#N/A	#N/A	#N/A	#N/A	#N/A	#N/A	#N/A	#N/A	#N/A	5.20555	1.60898	1.54748	7.66148	3.27547	3.0288	4.44172	2.17379	3.09827	0.660247	3.45009	3.72987	40	ENSG00000158528	PPP1R9A	protein_coding	protein phosphatase 1 regulatory subunit 9A [Source:HGNC Symbol;Acc:HGNC:14946]
#259881	3.38521	#N/A	4.56544	4.00308	3.31632	4.25279	1.65051	4.17858	#N/A	0.78648	2.07944	#N/A	2.17039	5.39034	4.83939	6.62045	1.882	5.66284	3.91219	1.80856	2.72785	2.93908	1.67969	1.57553	2.16602	#N/A	2.98524	4.15742	2.18444	#N/A	3.824	2.48875	1.736	#N/A	#N/A	#N/A	#N/A	#N/A	#N/A	#N/A	#N/A	#N/A	#N/A	#N/A	#N/A	#N/A	#N/A	#N/A	1.37539	#N/A	#N/A	4.91346	3.2698	4.07017	3.85209	3.1541	1.37607	3.30402	3.38969	#N/A	1.64765	2.20227	2.28053	40	ENSG00000259881		lncRNA	novel transcript, antisense to CBFA2T3
ITPRID2	1.07276	1.58181	1.08893	#N/A	1.32843	1.0244	0.943429	#N/A	1.499	#N/A	1.46055	#N/A	0.543531	2.01452	1.68271	1.85228	0.891627	1.81789	1.80561	2.59392	2.09776	3.19384	0.654428	2.26274	0.830092	#N/A	1.11547	0.592606	0.840859	#N/A	1.54843	#N/A	1.36884	0.977317	#N/A	#N/A	#N/A	#N/A	#N/A	#N/A	#N/A	#N/A	#N/A	#N/A	#N/A	#N/A	#N/A	#N/A	0.766442	0.21832	#N/A	1.49061	1.32338	1.24361	1.77942	1.91099	1.89951	2.76846	0.979005	1.81871	#N/A	2.46213	2.53327	40	ENSG00000138434	ITPRID2	protein_coding	ITPR interacting domain containing 2 [Source:HGNC Symbol;Acc:HGNC:11319]
PHC2	1.07773	#N/A	0.490865	0.917899	0.83413	#N/A	1.03846	0.687585	1.03119	#N/A	2.06686	#N/A	0.481152	0.995207	1.37094	1.19201	1.13622	1.07885	1.08927	1.88585	1.68899	1.247	0.491661	1.88934	1.33449	#N/A	0.960758	0.720841	#N/A	1.21464	1.17838	1.04628	0.995401	0.611484	#N/A	#N/A	#N/A	#N/A	0.145582	#N/A	#N/A	#N/A	0.208649	#N/A	#N/A	#N/A	0.18414	#N/A	#N/A	0.437043	#N/A	0.692264	#N/A	#N/A	0.751618	1.55175	2.27128	1.8296	#N/A	2.41206	#N/A	2.42587	3.13125	40	ENSG00000134686	PHC2	protein_coding	polyhomeotic homolog 2 [Source:HGNC Symbol;Acc:HGNC:3183]
TTLL11	0.998823	1.49018	1.91373	1.31956	1.59216	2.84133	1.7323	1.27053	1.99282	#N/A	2.23691	#N/A	1.32132	1.32253	1.05572	1.07814	1.32098	1.20326	1.18167	2.94747	0.882144	1.62886	0.283785	1.67308	1.0286	#N/A	1.55105	2.00991	2.04569	3.11433	0.493458	#N/A	#N/A	#N/A	#N/A	#N/A	#N/A	#N/A	#N/A	#N/A	0.119341	#N/A	#N/A	#N/A	#N/A	#N/A	#N/A	#N/A	#N/A	#N/A	#N/A	1.81421	0.764513	1.6086	3.69204	2.28237	3.09571	2.83996	1.51608	1.42097	#N/A	3.08435	1.81063	40	ENSG00000175764	TTLL11	protein_coding	tubulin tyrosine ligase like 11 [Source:HGNC Symbol;Acc:HGNC:18113]
ODF3L2	2.69812	#N/A	4.17997	6.00187	3.22145	2.98398	4.00654	2.85201	2.72288	#N/A	1.55202	2.24382	2.41786	2.88505	2.78139	2.50468	2.00486	3.06176	3.49434	2.29532	3.01414	2.2172	1.12558	1.5593	1.89437	#N/A	5.51367	4.2319	4.36112	#N/A	3.7701	#N/A	2.61391	#N/A	#N/A	#N/A	#N/A	#N/A	#N/A	#N/A	#N/A	0.963479	#N/A	#N/A	#N/A	#N/A	#N/A	#N/A	#N/A	#N/A	1.13955	4.95738	3.602	2.48383	4.21544	2.29351	2.27315	4.39035	3.95209	#N/A	#N/A	2.25748	2.52564	40	ENSG00000181781	ODF3L2	protein_coding	outer dense fiber of sperm tails 3 like 2 [Source:HGNC Symbol;Acc:HGNC:26841]
CREM	1.0442	1.75153	1.80752	1.50598	1.91849	2.14325	2.78465	1.36886	2.75723	#N/A	3.22753	#N/A	1.33413	1.40829	1.2435	1.41545	1.08639	1.76925	1.38815	3.18147	1.40133	2.85967	0.857267	1.74608	1.57225	#N/A	#N/A	0.979853	1.46114	1.64621	0.742333	#N/A	0.821897	#N/A	#N/A	#N/A	#N/A	#N/A	#N/A	#N/A	#N/A	#N/A	#N/A	#N/A	#N/A	#N/A	0.13638	0.159368	#N/A	#N/A	#N/A	1.46659	1.21191	1.5749	2.57297	2.45001	2.53282	3.45766	1.43636	2.4173	#N/A	0.921474	#N/A	40	ENSG00000095794	CREM	protein_coding	cAMP responsive element modulator [Source:HGNC Symbol;Acc:HGNC:2352]
OSBP2	1.72364	#N/A	3.07004	2.13793	3.34371	3.73494	3.27668	1.37242	2.55896	#N/A	2.24963	#N/A	1.41331	3.98624	3.04933	3.11605	1.80797	3.60937	3.9007	3.18375	3.46976	2.64882	1.17488	2.56882	2.4658	#N/A	#N/A	1.64237	1.33262	2.50922	2.19031	1.30392	2.0243	1.00167	#N/A	#N/A	#N/A	#N/A	#N/A	#N/A	#N/A	#N/A	#N/A	#N/A	#N/A	#N/A	#N/A	#N/A	#N/A	#N/A	0.301087	2.73499	#N/A	2.18184	7.78275	3.1651	1.89732	2.5975	1.13267	2.95602	#N/A	2.7414	2.98731	40	ENSG00000184792	OSBP2	protein_coding	oxysterol binding protein 2 [Source:HGNC Symbol;Acc:HGNC:8504]
ABHD18	0.899099	#N/A	0.901629	0.669375	0.718324	1.50535	0.891118	1.0596	2.11685	#N/A	1.68425	#N/A	0.964981	1.01475	0.974203	0.870389	0.715519	1.20055	0.909833	1.67461	1.65704	1.46136	0.58528	1.897	1.67872	#N/A	0.393632	0.7233	0.532363	#N/A	1.06024	1.31107	0.848589	#N/A	#N/A	#N/A	#N/A	#N/A	#N/A	#N/A	#N/A	#N/A	#N/A	#N/A	#N/A	#N/A	#N/A	#N/A	#N/A	0.295651	#N/A	1.69178	1.17647	1.19453	2.96098	2.44301	2.47921	2.87936	1.24062	1.84521	#N/A	0.757726	1.08816	40	ENSG00000164074	ABHD18	protein_coding	abhydrolase domain containing 18 [Source:HGNC Symbol;Acc:HGNC:26111]
NPSR1	2.34127	#N/A	3.01052	2.08957	2.51022	2.41184	3.40471	2.37596	1.89632	#N/A	1.58101	#N/A	1.87965	5.02541	6.40656	4.49647	2.5291	5.04368	2.91744	1.58547	2.3944	2.78113	1.36168	1.79836	1.22755	#N/A	2.80059	3.76784	2.40568	#N/A	3.21371	#N/A	2.80338	1.43545	#N/A	#N/A	#N/A	#N/A	0.416016	#N/A	#N/A	#N/A	0.604249	#N/A	#N/A	#N/A	#N/A	#N/A	#N/A	#N/A	1.0883	4.1818	3.07972	2.53693	3.60355	2.43769	1.46016	3.58772	1.4321	#N/A	#N/A	3.14025	#N/A	40	ENSG00000187258	NPSR1	protein_coding	neuropeptide S receptor 1 [Source:HGNC Symbol;Acc:HGNC:23631]
RDX	0.777553	2.26986	0.193505	#N/A	#N/A	#N/A	#N/A	#N/A	1.04675	#N/A	1.77979	#N/A	0.474146	0.931476	0.945261	0.883174	0.851999	0.87604	1.15921	2.09111	0.83491	1.43066	0.441811	2.50254	1.1112	0.609126	1.44512	1.49974	1.68388	2.46871	1.17673	0.838703	1.05574	0.739397	#N/A	#N/A	0.367887	#N/A	#N/A	#N/A	#N/A	#N/A	#N/A	#N/A	#N/A	#N/A	#N/A	#N/A	#N/A	#N/A	#N/A	2.18326	1.53178	1.60064	2.86415	3.09305	3.09313	3.29498	1.41641	2.71597	0.772582	1.89032	2.18684	40	ENSG00000137710	RDX	protein_coding	radixin [Source:HGNC Symbol;Acc:HGNC:9944]
MAFA	2.44624	1.28318	5.49315	5.80411	4.90585	4.22372	3.60013	3.3879	3.34181	#N/A	2.42377	#N/A	2.62664	8.64807	6.79567	6.64709	4.88157	5.63346	3.74396	1.96201	2.8789	3.22117	1.33215	2.68553	3.42354	#N/A	2.20621	4.25057	4.43617	#N/A	7.8286	2.19221	2.83309	#N/A	#N/A	#N/A	#N/A	#N/A	#N/A	#N/A	#N/A	#N/A	#N/A	#N/A	#N/A	#N/A	#N/A	#N/A	#N/A	#N/A	#N/A	5.81379	4.38206	4.12874	3.98125	3.40149	1.50884	3.74811	3.5717	1.18526	#N/A	2.45612	2.78599	40	ENSG00000182759	MAFA	protein_coding	MAF bZIP transcription factor A [Source:HGNC Symbol;Acc:HGNC:23145]
COMMD1	0.751844	1.10418	0.69144	0.394359	0.958189	1.23983	1.04417	0.732127	1.87119	#N/A	1.07623	#N/A	0.49102	0.743984	0.756661	0.798601	0.779077	0.888891	0.807752	1.6471	0.715249	1.16438	0.350016	1.86906	0.957185	#N/A	0.828742	1.12554	1.28468	1.10128	0.597874	0.522877	0.372721	#N/A	#N/A	#N/A	#N/A	#N/A	#N/A	#N/A	#N/A	#N/A	#N/A	#N/A	#N/A	#N/A	#N/A	#N/A	#N/A	#N/A	#N/A	0.4878	0.268719	0.748074	1.05783	#N/A	1.97008	1.31794	0.525497	0.991779	#N/A	1.2035	1.32008	40	ENSG00000173163	COMMD1	protein_coding	copper metabolism domain containing 1 [Source:HGNC Symbol;Acc:HGNC:23024]
LINC02188	2.148	#N/A	5.8333	2.38091	3.23154	4.32098	3.68474	2.927	2.2181	0.835029	1.72626	1.48788	1.73004	4.53393	3.49031	4.6414	#N/A	5.64647	3.31493	1.48898	2.01005	3.35164	1.09352	1.33073	3.51368	#N/A	5.71513	4.12003	3.00991	#N/A	2.93808	2.17409	1.56937	#N/A	#N/A	#N/A	#N/A	#N/A	#N/A	#N/A	#N/A	#N/A	0.856215	#N/A	#N/A	#N/A	#N/A	#N/A	1.13522	1.46184	#N/A	3.36076	1.72538	4.15663	2.47635	#N/A	#N/A	3.81793	2.4227	#N/A	#N/A	3.85412	2.71683	40	ENSG00000261175	LINC02188	lncRNA	long intergenic non-protein coding RNA 2188 [Source:HGNC Symbol;Acc:HGNC:53050]
LINC02718	1.77803	#N/A	1.5421	2.73949	1.5953	1.13473	1.72509	1.54433	4.42563	#N/A	#N/A	#N/A	2.49925	5.87459	6.96598	4.94515	1.7928	5.74822	3.92565	#N/A	3.44704	4.05021	1.36087	1.83317	3.88201	2.03476	2.58009	4.34563	4.52524	#N/A	4.74922	1.68747	3.1409	1.29361	#N/A	#N/A	#N/A	#N/A	#N/A	#N/A	#N/A	#N/A	#N/A	#N/A	#N/A	#N/A	#N/A	#N/A	2.36742	0.585701	#N/A	5.64549	3.84076	3.08569	4.35401	3.8832	2.3951	4.65868	1.90793	1.31265	#N/A	2.36976	#N/A	40	ENSG00000255418	LINC02718	lncRNA	long intergenic non-protein coding RNA 2718 [Source:HGNC Symbol;Acc:HGNC:54235]
FGD6	1.24027	#N/A	0.519029	1.34468	0.645573	1.34606	#N/A	#N/A	0.880062	#N/A	0.948441	#N/A	0.953709	3.19721	3.00609	2.17537	#N/A	2.54014	4.77114	5.28285	1.89463	2.35913	0.810326	1.46261	1.90467	#N/A	1.21972	1.13615	#N/A	#N/A	2.11719	1.34746	1.78682	1.49237	#N/A	#N/A	#N/A	#N/A	#N/A	#N/A	#N/A	#N/A	0.175923	#N/A	#N/A	#N/A	#N/A	#N/A	#N/A	0.286176	0.26209	2.44033	1.48337	1.91887	3.01236	3.18222	5.12822	4.35879	1.56973	2.04785	0.929643	3.11703	6.00921	40	ENSG00000180263	FGD6	protein_coding	FYVE, RhoGEF and PH domain containing 6 [Source:HGNC Symbol;Acc:HGNC:21740]
BOLL	1.64121	#N/A	5.46039	7.12581	3.68611	3.60142	5.45517	3.41203	3.97298	#N/A	2.67827	#N/A	3.91994	6.78393	4.38543	5.0594	6.57265	3.74051	2.82794	3.94697	4.5992	5.26126	1.14847	4.46287	5.05764	#N/A	4.88902	3.84318	5.72514	#N/A	3.96421	4.34285	2.3045	#N/A	#N/A	#N/A	#N/A	#N/A	#N/A	#N/A	#N/A	#N/A	#N/A	#N/A	#N/A	#N/A	#N/A	#N/A	#N/A	#N/A	#N/A	6.34222	4.80304	3.85463	5.5759	5.00919	2.18686	5.926	5.23374	3.06507	0.803408	3.82568	4.33345	40	ENSG00000152430	BOLL	protein_coding	boule homolog, RNA binding protein [Source:HGNC Symbol;Acc:HGNC:14273]
NAA16	0.897542	1.24137	0.738444	0.853112	0.929359	1.14404	1.5506	0.870025	1.75844	#N/A	1.67589	0.808895	0.906525	1.15494	1.02279	1.14283	1.07634	0.880971	1.37518	1.56721	1.53172	1.33842	0.403818	1.67309	1.11488	#N/A	1.04492	1.17635	1.24724	#N/A	0.788096	#N/A	0.677173	#N/A	#N/A	#N/A	#N/A	#N/A	#N/A	#N/A	#N/A	#N/A	#N/A	#N/A	#N/A	#N/A	#N/A	#N/A	#N/A	#N/A	#N/A	0.93244	0.707291	1.10857	1.24796	1.37557	2.63475	1.7536	1.00427	1.78791	0.452736	#N/A	0.719928	40	ENSG00000172766	NAA16	protein_coding	N-alpha-acetyltransferase 16, NatA auxiliary subunit [Source:HGNC Symbol;Acc:HGNC:26164]
RAD52	0.974057	1.23919	1.84668	1.74165	1.75757	2.58544	1.84655	1.76611	2.63408	#N/A	3.19648	#N/A	1.30485	1.02221	1.1844	1.31526	1.20016	1.32193	0.848972	2.79378	1.05583	1.42502	0.425042	1.72857	1.31695	#N/A	1.68739	1.65286	1.29362	#N/A	0.798078	0.849319	#N/A	#N/A	#N/A	#N/A	#N/A	#N/A	#N/A	#N/A	#N/A	#N/A	#N/A	#N/A	#N/A	#N/A	#N/A	#N/A	#N/A	#N/A	#N/A	1.31015	1.33151	0.956018	1.79938	1.74332	4.51747	3.25116	1.63417	1.36733	0.549814	1.58662	0.990612	40	ENSG00000002016	RAD52	protein_coding	RAD52 homolog, DNA repair protein [Source:HGNC Symbol;Acc:HGNC:9824]
LINC02245	1.16808	#N/A	1.78948	1.42791	1.89973	3.12628	3.1472	1.3163	2.04431	#N/A	1.87099	1.37976	1.37252	2.14041	2.46511	1.99112	2.88765	2.12706	1.59254	2.67264	1.45297	2.91872	0.740869	3.23891	1.78271	#N/A	#N/A	#N/A	#N/A	2.32219	1.46784	1.18607	1.31048	#N/A	#N/A	#N/A	#N/A	#N/A	#N/A	#N/A	#N/A	#N/A	#N/A	#N/A	#N/A	#N/A	#N/A	#N/A	#N/A	0.174875	#N/A	2.89517	1.99261	2.325	2.79773	3.11483	5.83456	4.30281	1.84834	2.15945	1.00745	1.60039	1.82688	40	ENSG00000237638	LINC02245	lncRNA	long intergenic non-protein coding RNA 2245 [Source:HGNC Symbol;Acc:HGNC:53134]
FUS	0.691038	#N/A	0.73987	0.784761	0.879916	1.15546	1.08297	0.657999	1.52543	0.362411	1.62079	#N/A	0.681667	0.205586	0.342223	0.275709	0.535987	#N/A	0.536083	1.51089	0.498698	#N/A	#N/A	1.04294	#N/A	#N/A	0.346326	#N/A	0.371991	0.958887	0.299694	#N/A	#N/A	#N/A	0.152038	#N/A	0.405749	0.114147	#N/A	#N/A	#N/A	#N/A	#N/A	#N/A	#N/A	0.28285	0.266031	0.183104	1.556	0.116471	#N/A	0.410202	0.477362	0.472745	0.614602	0.749494	2.48115	1.12248	0.858116	1.03197	#N/A	#N/A	#N/A	40	ENSG00000089280	FUS	protein_coding	FUS RNA binding protein [Source:HGNC Symbol;Acc:HGNC:4010]
AZIN1	0.919071	1.07551	1.96288	0.724869	1.50494	1.6695	1.72717	1.38772	2.77629	#N/A	3.00112	#N/A	1.12788	0.398096	#N/A	0.577539	0.650708	0.880052	#N/A	0.935043	1.08536	#N/A	0.43501	1.16069	#N/A	#N/A	0.89627	1.09208	0.866965	2.07125	0.310201	#N/A	0.550493	#N/A	#N/A	#N/A	0.357732	#N/A	0.215951	#N/A	#N/A	#N/A	0.143112	#N/A	#N/A	#N/A	#N/A	#N/A	#N/A	#N/A	#N/A	1.69259	0.929215	1.42987	2.54345	2.29746	2.07509	3.12718	1.91989	1.57279	0.837928	0.856179	2.05669	40	ENSG00000155096	AZIN1	protein_coding	antizyme inhibitor 1 [Source:HGNC Symbol;Acc:HGNC:16432]
KANSL3	0.778942	1.41213	1.32739	0.640577	1.45436	1.86155	1.56447	1.04821	2.79549	#N/A	1.60789	#N/A	1.04726	0.654933	0.698812	0.59691	0.858017	0.493861	0.611196	1.74106	0.691949	1.04122	0.407333	1.1832	0.771204	#N/A	1.47846	1.12354	1.62488	#N/A	0.653298	#N/A	0.469694	#N/A	#N/A	#N/A	#N/A	#N/A	#N/A	#N/A	#N/A	#N/A	#N/A	#N/A	#N/A	#N/A	#N/A	#N/A	0.734263	#N/A	#N/A	0.861911	0.60554	0.775813	1.20965	1.12447	3.64215	1.94894	0.913695	1.13863	#N/A	1.18095	1.17997	40	ENSG00000114982	KANSL3	protein_coding	KAT8 regulatory NSL complex subunit 3 [Source:HGNC Symbol;Acc:HGNC:25473]
TEAD4	1.41786	2.14576	#N/A	#N/A	#N/A	0.886718	0.751329	1.07764	#N/A	#N/A	1.19535	#N/A	1.65783	8.03547	5.63982	5.83104	5.33419	6.00522	4.3329	6.65099	6.96031	7.53216	1.7852	7.22028	7.56937	#N/A	4.18148	3.83797	4.80542	4.83451	6.58415	3.08307	3.54513	1.3545	#N/A	#N/A	#N/A	#N/A	#N/A	#N/A	0.194383	#N/A	#N/A	#N/A	#N/A	#N/A	#N/A	#N/A	#N/A	#N/A	#N/A	8.51823	3.39198	5.10782	8.08846	4.66557	4.55807	5.97855	2.32701	3.53739	0.813282	4.14177	4.92356	40	ENSG00000197905	TEAD4	protein_coding	TEA domain transcription factor 4 [Source:HGNC Symbol;Acc:HGNC:11717]
CLCN4	1.31648	#N/A	5.14973	4.24079	5.07436	4.74583	3.24609	3.62618	3.6852	#N/A	5.41597	1.15611	3.42389	1.28326	1.06459	1.19879	2.15702	1.23865	1.38474	1.77376	#N/A	2.53299	#N/A	0.967243	2.32501	#N/A	2.82678	4.57	2.71719	2.57174	1.2641	1.07598	1.05049	#N/A	#N/A	#N/A	#N/A	#N/A	#N/A	#N/A	#N/A	#N/A	#N/A	#N/A	#N/A	#N/A	#N/A	#N/A	#N/A	#N/A	#N/A	7.72162	5.5366	6.4038	6.48379	4.2481	4.62705	6.56999	6.03213	3.73017	1.38061	3.82782	3.63823	40	ENSG00000073464	CLCN4	protein_coding	chloride voltage-gated channel 4 [Source:HGNC Symbol;Acc:HGNC:2022]
NUSAP1	1.16334	#N/A	4.32969	2.49422	3.05625	5.03039	3.34548	2.412	2.78682	#N/A	2.43329	#N/A	3.20227	5.20695	4.61138	5.82295	3.50271	4.413	3.13104	5.09391	5.66693	6.19768	1.15882	3.79616	4.28995	#N/A	3.58199	1.95453	1.53164	#N/A	2.99903	#N/A	2.10558	1.09407	#N/A	#N/A	#N/A	#N/A	#N/A	#N/A	#N/A	#N/A	#N/A	#N/A	#N/A	#N/A	#N/A	#N/A	#N/A	#N/A	#N/A	5.57131	3.75498	3.49211	6.63256	6.19105	3.16742	5.01674	6.25536	4.01466	0.759582	1.24498	1.96143	40	ENSG00000137804	NUSAP1	protein_coding	nucleolar and spindle associated protein 1 [Source:HGNC Symbol;Acc:HGNC:18538]
UNC13C	2.03375	2.30263	5.46525	3.94092	3.61793	6.0684	3.00474	3.54246	2.9066	#N/A	1.47827	#N/A	2.56626	7.32388	5.47829	6.09516	3.63571	6.79849	3.52995	6.69861	3.82586	5.51357	#N/A	6.43859	5.70188	#N/A	6.5443	5.54444	5.07959	4.22883	4.11442	4.7876	3.12788	#N/A	#N/A	#N/A	#N/A	#N/A	#N/A	#N/A	#N/A	#N/A	#N/A	#N/A	#N/A	#N/A	#N/A	#N/A	#N/A	#N/A	#N/A	6.80195	2.73274	3.80956	8.09158	4.51712	1.90947	4.61221	3.94156	2.11712	#N/A	7.15244	5.74546	40	ENSG00000137766	UNC13C	protein_coding	unc-13 homolog C [Source:HGNC Symbol;Acc:HGNC:23149]
#285280	1.22354	1.29097	1.55787	#N/A	1.12958	2.16177	1.82727	1.26151	2.63279	#N/A	1.90465	#N/A	1.37592	1.98655	2.69727	2.21801	2.68032	2.90402	#N/A	3.21443	2.18537	2.67144	0.637023	2.00411	1.89893	#N/A	1.87373	1.23273	1.46202	#N/A	2.79041	1.7141	2.42168	1.01484	#N/A	#N/A	#N/A	#N/A	#N/A	#N/A	#N/A	#N/A	#N/A	#N/A	#N/A	#N/A	#N/A	#N/A	#N/A	#N/A	#N/A	4.75646	3.14301	2.9076	4.34962	2.85969	5.73439	4.9512	3.00102	3.47129	1.09377	3.42659	1.72724	40	ENSG00000285280		lncRNA	novel transcript
PTCD3	0.662545	1.30458	2.81095	1.74681	2.34529	2.60084	2.38855	1.50489	3.88444	#N/A	2.98239	1.11389	1.74984	0.915998	0.821602	0.892209	1.16428	0.974936	0.985564	2.93497	0.854598	1.29345	#N/A	2.04622	0.87368	1.02407	1.15712	1.48125	1.22096	#N/A	0.642481	#N/A	0.568033	#N/A	#N/A	#N/A	#N/A	#N/A	#N/A	#N/A	#N/A	#N/A	#N/A	#N/A	#N/A	#N/A	#N/A	#N/A	#N/A	#N/A	#N/A	1.59263	0.96495	1.50323	2.43937	2.21053	3.25514	2.73895	1.69981	0.923785	#N/A	1.02519	1.00449	40	ENSG00000132300	PTCD3	protein_coding	pentatricopeptide repeat domain 3 [Source:HGNC Symbol;Acc:HGNC:24717]
#276445	1.27478	#N/A	4.25967	5.66201	4.78161	4.38457	3.62123	3.51443	3.73865	#N/A	2.0381	#N/A	2.70423	8.49659	6.68774	6.46332	4.76904	5.32015	3.4324	1.98256	2.82688	3.28026	1.49364	2.03604	3.4741	#N/A	5.17117	3.93197	4.1016	#N/A	7.70681	2.40735	2.72635	#N/A	#N/A	#N/A	#N/A	#N/A	#N/A	#N/A	#N/A	#N/A	#N/A	#N/A	#N/A	#N/A	#N/A	#N/A	#N/A	#N/A	0.556298	5.73772	4.46296	2.65847	3.87769	1.60313	1.51201	4.09954	3.59158	#N/A	1.35409	3.3381	1.97635	40	ENSG00000276445		lncRNA	novel transcript
CAPZA2	0.796059	#N/A	1.42517	#N/A	1.67362	1.68292	1.38133	0.47665	2.86067	#N/A	2.89007	1.02874	1.21165	2.85665	2.21015	2.04637	2.09991	3.26496	2.51649	5.35209	1.63269	3.66018	0.783193	2.54527	2.31595	#N/A	#N/A	#N/A	0.488966	#N/A	1.3907	0.910117	1.14964	0.607362	#N/A	#N/A	0.327714	#N/A	#N/A	#N/A	#N/A	#N/A	#N/A	#N/A	#N/A	#N/A	#N/A	#N/A	#N/A	#N/A	#N/A	3.25901	1.43304	2.44263	4.3814	3.72707	3.44649	4.17178	1.58765	3.86986	1.05216	1.5081	2.14979	40	ENSG00000198898	CAPZA2	protein_coding	capping actin protein of muscle Z-line subunit alpha 2 [Source:HGNC Symbol;Acc:HGNC:1490]
PAAF1	0.807713	1.15007	2.39403	1.77233	2.29237	3.26395	2.56947	1.67745	3.06836	#N/A	3.15886	#N/A	1.61813	1.79273	2.18629	1.96144	1.24681	2.38111	1.7729	3.68239	1.7536	1.48816	0.768738	1.3789	1.41724	#N/A	1.64621	1.19078	1.75578	#N/A	0.705774	#N/A	0.604847	#N/A	#N/A	#N/A	#N/A	#N/A	#N/A	#N/A	#N/A	#N/A	#N/A	#N/A	#N/A	#N/A	#N/A	#N/A	1.11803	#N/A	#N/A	2.08729	1.24097	2.01567	3.0723	1.87678	1.88208	2.86338	2.84097	2.00577	#N/A	2.09062	1.7453	40	ENSG00000175575	PAAF1	protein_coding	proteasomal ATPase associated factor 1 [Source:HGNC Symbol;Acc:HGNC:25687]
CMC2	0.855035	#N/A	1.31422	1.09049	1.50416	1.42725	1.08485	1.2912	3.66262	#N/A	3.24388	1.13862	1.73643	2.06905	1.31758	1.84285	1.70033	2.1235	1.53378	5.81388	1.67447	2.07168	1.00686	2.55066	1.31603	#N/A	1.14329	0.791774	#N/A	#N/A	1.87815	#N/A	1.38202	0.734204	#N/A	#N/A	#N/A	#N/A	0.191782	#N/A	#N/A	#N/A	#N/A	#N/A	#N/A	#N/A	#N/A	#N/A	#N/A	#N/A	#N/A	3.21208	1.82555	2.12455	4.56153	3.18991	3.07461	5.60289	2.44375	1.11365	#N/A	0.823136	0.983485	40	ENSG00000103121	CMC2	protein_coding	C-X9-C motif containing 2 [Source:HGNC Symbol;Acc:HGNC:24447]
HIRA	1.19559	#N/A	1.24149	1.26081	1.15612	1.74173	1.4605	1.09508	1.45776	#N/A	2.50892	#N/A	1.17483	1.42887	1.13866	1.40091	1.36566	1.57479	1.73628	2.26214	2.43685	1.34364	#N/A	1.88322	1.14193	#N/A	1.94147	0.952951	2.16916	#N/A	1.3297	1.38321	1.20773	0.753916	#N/A	#N/A	#N/A	#N/A	#N/A	#N/A	#N/A	#N/A	#N/A	#N/A	#N/A	#N/A	#N/A	#N/A	1.34293	#N/A	#N/A	1.20573	1.00227	1.26073	2.33087	1.75586	2.3083	1.78235	2.17998	2.5299	1.33629	0.744778	#N/A	40	ENSG00000100084	HIRA	protein_coding	histone cell cycle regulator [Source:HGNC Symbol;Acc:HGNC:4916]
TFB1M	0.861106	#N/A	0.864438	0.864975	1.49555	2.04182	1.23077	1.08228	1.82555	#N/A	3.0054	#N/A	0.99504	1.1437	0.917918	0.852958	0.802576	1.29389	1.11246	1.63619	1.14306	1.43766	0.641837	2.41223	1.13143	#N/A	1.08648	0.625381	1.38126	#N/A	0.859605	0.929254	0.698251	#N/A	#N/A	#N/A	#N/A	#N/A	#N/A	#N/A	#N/A	#N/A	#N/A	#N/A	#N/A	#N/A	#N/A	#N/A	#N/A	#N/A	0.166178	1.01993	0.754879	1.39606	0.96765	0.852549	3.35919	1.77477	1.27534	1.48654	#N/A	0.73695	0.967173	40	ENSG00000029639	TFB1M	protein_coding	transcription factor B1, mitochondrial [Source:HGNC Symbol;Acc:HGNC:17037]
CFAP100	1.16162	3.31986	2.21186	1.422	1.90483	3.30471	2.5443	1.93727	2.88987	#N/A	3.14559	#N/A	1.68414	2.14082	2.53997	1.81701	2.83093	1.33623	#N/A	2.04292	2.01414	1.97942	0.967512	3.27891	2.70615	#N/A	3.64631	2.55611	1.5778	#N/A	1.5209	2.38992	1.17314	#N/A	#N/A	#N/A	0.61475	#N/A	#N/A	#N/A	#N/A	#N/A	#N/A	#N/A	#N/A	#N/A	#N/A	#N/A	#N/A	#N/A	#N/A	2.00325	1.32387	2.773	1.83016	1.52104	4.15266	4.48869	3.77412	3.5625	#N/A	2.48142	1.05995	40	ENSG00000163885	CFAP100	protein_coding	cilia and flagella associated protein 100 [Source:HGNC Symbol;Acc:HGNC:26842]
KIN	0.761187	#N/A	1.04109	0.839641	1.43052	1.2856	1.75048	1.13702	1.6002	0.330278	3.56391	#N/A	1.23623	0.702387	0.740165	0.751114	1.2946	0.600852	0.61925	1.62918	1.42337	#N/A	#N/A	1.39623	1.09612	#N/A	1.01766	0.809194	0.824932	#N/A	0.917451	#N/A	0.74938	0.593993	#N/A	#N/A	0.294618	#N/A	#N/A	#N/A	#N/A	#N/A	#N/A	#N/A	#N/A	#N/A	#N/A	#N/A	#N/A	#N/A	#N/A	1.12216	0.949555	0.915922	0.617092	1.49539	2.101	2.04836	1.42415	2.8723	0.613164	1.10492	0.891418	40	ENSG00000151657	KIN	protein_coding	Kin17 DNA and RNA binding protein [Source:HGNC Symbol;Acc:HGNC:6327]
#258580	1.56829	#N/A	5.12341	2.91929	4.9228	4.61819	4.16859	3.58459	4.27721	#N/A	1.7116	#N/A	5.93051	5.7833	3.32847	3.93697	2.62641	5.56948	2.16288	2.27433	2.93649	3.98524	1.233	3.03788	3.69075	#N/A	2.27388	2.96359	2.84845	#N/A	1.96535	#N/A	1.71946	1.9817	#N/A	#N/A	#N/A	#N/A	#N/A	#N/A	#N/A	#N/A	#N/A	#N/A	#N/A	#N/A	#N/A	#N/A	#N/A	0.442211	#N/A	5.71873	6.46091	2.95885	4.32305	3.85049	2.22209	4.56913	3.91675	1.25501	1.58393	1.80365	#N/A	40	ENSG00000258580		lncRNA	novel transcript, antisense to AKAP6
#280987	1.48119	#N/A	3.51543	3.29135	4.87766	4.57628	1.92752	1.96192	2.67107	#N/A	1.40421	#N/A	1.34259	2.88685	3.62973	3.07808	3.62726	3.05099	2.07749	2.08511	2.79751	2.39246	1.22543	2.68067	1.49645	1.88801	3.09618	1.54619	2.10116	#N/A	1.78576	2.68222	0.998816	#N/A	#N/A	#N/A	#N/A	#N/A	#N/A	#N/A	#N/A	#N/A	#N/A	#N/A	#N/A	#N/A	#N/A	#N/A	#N/A	#N/A	#N/A	4.83059	3.2412	4.23607	4.11209	3.53121	1.79244	2.92952	2.34962	1.2816	#N/A	2.45582	2.7575	40	ENSG00000280987		protein_coding	matrin 3 [Source:NCBI gene (formerly Entrezgene);Acc:9782]
LINC02097	1.68245	#N/A	4.62789	3.28486	4.83285	4.44084	3.94324	3.4643	3.83537	0.661351	2.12701	#N/A	2.58667	5.65444	6.5807	6.55748	4.84487	2.86187	3.40828	1.77418	2.63671	3.59781	1.16204	2.30803	3.35652	#N/A	5.38553	4.05595	3.96021	#N/A	4.24449	2.6403	3.68729	#N/A	#N/A	#N/A	#N/A	#N/A	#N/A	#N/A	#N/A	#N/A	#N/A	#N/A	#N/A	#N/A	#N/A	#N/A	#N/A	#N/A	#N/A	5.31539	4.49782	4.05931	3.99846	3.18747	1.52611	4.11612	3.54211	1.15109	#N/A	3.74287	2.44917	40	ENSG00000226101	LINC02097	lncRNA	long intergenic non-protein coding RNA 2097 [Source:HGNC Symbol;Acc:HGNC:52948]
#263923	1.29321	#N/A	2.7018	3.41869	5.05113	2.56394	1.57542	1.9876	2.99221	0.677915	#N/A	#N/A	2.08076	3.15332	3.31289	3.5462	5.21148	3.08971	1.26675	2.27631	3.01783	3.91647	1.63386	3.03411	1.53473	#N/A	3.05565	2.73881	4.38472	#N/A	1.83752	#N/A	1.37692	#N/A	#N/A	#N/A	#N/A	#N/A	0.309128	#N/A	#N/A	#N/A	#N/A	#N/A	#N/A	#N/A	#N/A	#N/A	#N/A	0.480125	#N/A	3.49177	2.45433	2.96427	2.75829	3.86112	2.06806	4.5103	3.88531	1.50748	#N/A	1.56926	2.99675	40	ENSG00000263923		lncRNA	novel transcript, antisense to EIF4E
TARBP1	0.652782	#N/A	0.801304	0.555829	0.723344	1.21499	1.07331	1.08385	1.83222	#N/A	1.27869	#N/A	1.00623	0.819208	0.655022	0.805287	1.19341	0.786788	0.781765	2.11673	1.26213	1.46099	#N/A	0.896621	0.72455	#N/A	0.56952	0.625608	1.19421	2.01667	0.816066	1.09386	0.809562	#N/A	#N/A	#N/A	#N/A	#N/A	#N/A	#N/A	#N/A	#N/A	#N/A	#N/A	#N/A	#N/A	#N/A	#N/A	0.571748	#N/A	#N/A	2.00925	1.37424	1.67816	2.55737	2.23937	3.23262	4.21328	1.46462	#N/A	0.512062	1.1366	2.32701	40	ENSG00000059588	TARBP1	protein_coding	TAR (HIV-1) RNA binding protein 1 [Source:HGNC Symbol;Acc:HGNC:11568]
PIP5K1A	0.559052	#N/A	1.19217	1.10989	1.25665	2.07253	1.35406	1.09524	2.08586	#N/A	1.61738	#N/A	0.825672	0.760047	0.553466	0.78721	0.66255	0.958109	0.612492	1.80875	0.637731	1.03414	0.350497	1.68006	0.778096	#N/A	0.877708	0.799541	0.730725	#N/A	0.718588	0.585984	0.71539	#N/A	#N/A	#N/A	#N/A	#N/A	#N/A	#N/A	#N/A	#N/A	#N/A	#N/A	#N/A	#N/A	#N/A	#N/A	0.849283	#N/A	#N/A	0.673107	0.465445	0.5533	0.990817	1.29653	2.3473	1.54127	0.981969	0.900823	#N/A	1.51694	1.53098	40	ENSG00000143398	PIP5K1A	protein_coding	phosphatidylinositol-4-phosphate 5-kinase type 1 alpha [Source:HGNC Symbol;Acc:HGNC:8994]
RTN4IP1	0.899202	#N/A	3.01392	1.89205	2.88619	3.69072	1.97652	1.9138	4.63133	#N/A	3.08162	1.34577	2.77869	3.29547	2.53153	2.11125	1.89591	3.27625	3.21903	4.99935	1.45848	2.2951	0.750642	2.39826	2.78803	#N/A	2.04377	#N/A	1.75111	#N/A	1.887	1.65544	1.42923	1.22165	#N/A	#N/A	#N/A	#N/A	#N/A	#N/A	#N/A	#N/A	#N/A	#N/A	#N/A	#N/A	#N/A	#N/A	#N/A	#N/A	#N/A	3.42132	1.93484	1.9409	3.95	3.6467	4.81388	6.79265	3.59632	3.83452	#N/A	1.38826	1.38546	40	ENSG00000130347	RTN4IP1	protein_coding	reticulon 4 interacting protein 1 [Source:HGNC Symbol;Acc:HGNC:18647]
ATP2A1-AS1	1.29494	#N/A	5.7107	2.4774	1.86411	1.8851	2.28316	1.99211	#N/A	#N/A	1.00992	#N/A	1.65895	7.87041	5.94426	5.69115	3.01448	4.37722	1.97133	0.892826	1.48039	1.7092	1.1731	1.01653	1.94543	#N/A	4.297	2.70782	2.83735	#N/A	6.99132	1.01179	2.82813	#N/A	#N/A	#N/A	#N/A	#N/A	#N/A	#N/A	0.530374	1.74136	#N/A	#N/A	#N/A	#N/A	#N/A	#N/A	1.72805	#N/A	#N/A	5.76753	3.49649	1.99144	2.5816	1.43662	0.776027	2.53748	2.20302	#N/A	#N/A	1.96279	1.06872	40	ENSG00000260442	ATP2A1-AS1	lncRNA	ATP2A1 antisense RNA 1 [Source:HGNC Symbol;Acc:HGNC:51370]
TMCC3	0.911674	1.84788	0.767449	1.24358	0.743476	2.12522	1.75581	#N/A	1.37188	#N/A	0.827145	#N/A	1.30679	2.28713	0.957521	2.23743	1.22919	2.16851	1.52335	3.06421	1.11151	2.68396	0.748353	1.44326	1.16057	#N/A	#N/A	#N/A	#N/A	3.4764	#N/A	#N/A	#N/A	#N/A	#N/A	#N/A	#N/A	#N/A	#N/A	#N/A	#N/A	#N/A	0.277846	0.325229	#N/A	#N/A	0.251834	0.255458	#N/A	0.276233	#N/A	2.76128	0.819409	1.77545	3.90405	2.8933	3.47308	3.09503	1.02211	1.69885	0.745864	3.78324	1.09623	40	ENSG00000057704	TMCC3	protein_coding	transmembrane and coiled-coil domain family 3 [Source:HGNC Symbol;Acc:HGNC:29199]
KCNQ5-AS1	1.42408	#N/A	4.21624	2.46527	3.19731	4.28404	2.18175	3.88385	2.04443	#N/A	1.23499	1.48903	3.41092	6.34186	6.7592	4.36547	4.18389	5.27096	3.1191	1.97412	3.02291	3.09524	1.22745	1.89598	3.22251	#N/A	5.17061	3.84982	4.18577	#N/A	2.44699	2.03918	1.6906	3.57385	#N/A	#N/A	#N/A	#N/A	#N/A	#N/A	#N/A	#N/A	#N/A	#N/A	#N/A	#N/A	#N/A	#N/A	#N/A	#N/A	#N/A	6.39396	3.67287	2.34433	3.94454	2.7631	1.5214	3.99865	3.5601	#N/A	1.25941	3.30015	#N/A	40	ENSG00000229154	KCNQ5-AS1	lncRNA	KCNQ5 antisense RNA 1 [Source:HGNC Symbol;Acc:HGNC:40323]
TTBK2	0.569781	1.52729	0.839338	0.67174	1.07185	1.35797	1.02526	0.766969	1.11429	#N/A	1.22333	#N/A	0.718683	0.817655	0.644517	0.635458	0.711691	1.12147	0.946898	1.90708	0.817174	0.56551	0.317343	2.1079	1.07081	#N/A	#N/A	#N/A	#N/A	1.08222	0.853462	0.671115	0.710177	0.677868	#N/A	#N/A	#N/A	#N/A	#N/A	#N/A	#N/A	#N/A	#N/A	#N/A	#N/A	#N/A	#N/A	#N/A	0.538283	#N/A	#N/A	0.77897	0.342801	0.998283	1.43447	1.06697	1.66414	1.95972	0.45425	1.7485	#N/A	0.811858	0.722661	40	ENSG00000128881	TTBK2	protein_coding	tau tubulin kinase 2 [Source:HGNC Symbol;Acc:HGNC:19141]
#286690	0.8505	#N/A	4.8003	3.24267	1.8324	1.27171	0.989951	3.2901	0.862301	#N/A	0.512198	#N/A	1.89722	6.61483	4.44849	4.01246	0.962518	2.35724	#N/A	#N/A	#N/A	0.812607	2.43291	0.478161	0.89802	#N/A	2.56381	1.14948	1.19596	#N/A	5.77611	#N/A	2.06893	0.919641	#N/A	#N/A	0.362397	#N/A	1.20078	#N/A	#N/A	#N/A	2.9727	0.36096	1.22374	#N/A	2.18797	#N/A	#N/A	3.44847	#N/A	6.7994	3.80848	1.15495	1.09166	0.674825	#N/A	0.877749	0.985242	#N/A	#N/A	0.928602	#N/A	40	ENSG00000286690		lncRNA	novel transcript, antisense to SGCD
DIAPH2	#N/A	2.4089	0.945897	0.413157	0.939844	1.31629	1.18381	0.856543	1.63462	#N/A	1.3245	#N/A	0.377445	0.677777	0.898668	0.811706	0.947677	0.77753	1.10969	1.85517	0.946727	1.31242	#N/A	1.68651	0.585428	#N/A	0.885644	1.33854	0.92611	1.77562	0.909646	0.866887	0.691274	0.550412	#N/A	#N/A	#N/A	#N/A	#N/A	#N/A	#N/A	0.160921	#N/A	#N/A	#N/A	#N/A	#N/A	#N/A	#N/A	#N/A	0.261188	#N/A	0.311232	0.510863	0.35159	0.447374	2.56551	0.775557	#N/A	0.64933	#N/A	1.6524	2.12869	40	ENSG00000147202	DIAPH2	protein_coding	diaphanous related formin 2 [Source:HGNC Symbol;Acc:HGNC:2877]
SLC24A3	#N/A	4.69486	5.09766	4.00934	4.94154	5.19437	3.59039	3.195	4.2479	#N/A	2.919	#N/A	1.67136	7.06891	4.71407	4.61783	2.79959	6.59307	4.21484	8.0349	5.82475	3.74113	0.968245	4.42733	3.03218	#N/A	3.5529	3.86451	4.59112	#N/A	2.28669	1.97508	2.05729	0.920423	#N/A	#N/A	#N/A	#N/A	#N/A	#N/A	#N/A	0.387383	#N/A	#N/A	#N/A	#N/A	#N/A	#N/A	#N/A	#N/A	0.473307	0.905179	#N/A	#N/A	1.19158	1.05438	1.33325	1.31795	0.980514	1.24583	#N/A	4.38517	4.78282	40	ENSG00000185052	SLC24A3	protein_coding	solute carrier family 24 member 3 [Source:HGNC Symbol;Acc:HGNC:10977]
GPHN	#N/A	2.41399	#N/A	0.578699	#N/A	0.607757	0.547326	0.937965	0.9129	#N/A	0.892521	#N/A	0.389676	0.308913	0.986318	0.74988	0.956863	0.532247	0.428508	1.48408	0.811685	0.866406	0.260654	1.43278	0.644102	0.472116	2.05128	2.32617	2.72996	2.42554	0.80453	0.477371	0.744456	0.491154	#N/A	#N/A	#N/A	#N/A	#N/A	#N/A	#N/A	#N/A	#N/A	#N/A	#N/A	#N/A	#N/A	#N/A	0.442228	#N/A	#N/A	#N/A	0.386162	0.939125	0.478938	0.571301	2.43132	0.581829	0.3808	0.795416	#N/A	1.98946	2.61245	40	ENSG00000171723	GPHN	protein_coding	gephyrin [Source:HGNC Symbol;Acc:HGNC:15465]
DPH6	#N/A	2.68699	0.806091	0.684504	1.08145	1.28053	1.07616	0.764873	2.30032	#N/A	1.44174	#N/A	0.942582	0.882295	0.705644	0.812248	1.11493	0.866885	1.3186	1.58501	1.04945	0.740974	0.389319	1.61857	1.10255	0.573468	1.25654	1.25872	2.11931	1.87881	#N/A	#N/A	#N/A	#N/A	#N/A	#N/A	#N/A	#N/A	0.119992	#N/A	#N/A	#N/A	#N/A	#N/A	#N/A	#N/A	#N/A	#N/A	#N/A	#N/A	#N/A	1.34728	0.896668	1.40624	2.04674	1.83084	3.30045	2.31048	1.12759	0.908945	0.37676	1.64812	1.88789	40	ENSG00000134146	DPH6	protein_coding	diphthamine biosynthesis 6 [Source:HGNC Symbol;Acc:HGNC:30543]
TOM1L2	#N/A	2.20584	0.760295	0.670912	0.886345	1.95049	0.958159	0.741482	1.34158	#N/A	1.21405	#N/A	0.628791	0.599842	0.576435	0.662445	#N/A	0.565243	0.537405	2.09104	0.684127	0.702917	0.354074	1.13374	0.675973	#N/A	1.43349	1.36046	1.28423	#N/A	0.320276	#N/A	#N/A	#N/A	#N/A	#N/A	#N/A	#N/A	#N/A	#N/A	0.0941415	0.212918	#N/A	#N/A	#N/A	#N/A	#N/A	#N/A	0.908743	#N/A	0.157319	0.706392	0.522868	0.772175	1.1082	1.42974	1.58511	1.21284	1.09544	0.914239	#N/A	1.03012	1.21513	40	ENSG00000175662	TOM1L2	protein_coding	target of myb1 like 2 membrane trafficking protein [Source:HGNC Symbol;Acc:HGNC:11984]
OBSL1	#N/A	4.18806	4.99757	3.2584	4.60243	4.33995	4.60485	2.7754	3.77147	#N/A	3.9173	#N/A	1.89775	1.03022	1.40262	1.36517	#N/A	0.929277	1.00767	2.26106	1.29282	1.13618	0.652253	1.63663	1.7668	#N/A	3.04507	6.72405	4.9567	2.94735	#N/A	#N/A	#N/A	#N/A	0.305961	#N/A	#N/A	#N/A	#N/A	#N/A	0.210527	#N/A	#N/A	#N/A	#N/A	#N/A	#N/A	#N/A	0.82496	#N/A	#N/A	2.5139	1.21167	1.35418	2.58453	1.21802	4.98975	5.04542	2.29862	1.15423	0.678765	3.39698	3.77872	40	ENSG00000124006	OBSL1	protein_coding	obscurin like cytoskeletal adaptor 1 [Source:HGNC Symbol;Acc:HGNC:29092]
SUCLA2	#N/A	2.05658	2.36497	1.0221	1.96286	2.37212	2.33538	1.08459	3.39517	#N/A	3.47148	1.30284	1.02319	1.18041	0.924892	1.05669	#N/A	1.26574	1.74913	6.69986	1.05968	1.79427	#N/A	2.21005	0.956798	#N/A	1.18498	0.889157	1.32783	#N/A	0.54024	#N/A	0.534435	#N/A	#N/A	#N/A	0.339614	#N/A	0.423334	#N/A	#N/A	#N/A	#N/A	#N/A	#N/A	#N/A	#N/A	#N/A	#N/A	#N/A	#N/A	1.71343	1.00981	1.79314	2.20431	2.11526	4.1675	3.25246	1.29046	1.80151	0.620909	0.67998	2.04482	40	ENSG00000136143	SUCLA2	protein_coding	succinate-CoA ligase ADP-forming subunit beta [Source:HGNC Symbol;Acc:HGNC:11448]
SLC35D1	#N/A	2.42371	1.41242	1.36878	1.35895	1.40745	1.82851	1.71801	2.37261	0.289114	2.33822	#N/A	1.33155	0.609912	0.926466	0.992727	1.25367	0.654888	0.819961	1.51591	1.18867	0.695792	#N/A	1.50749	0.803071	#N/A	1.99111	1.29953	2.22187	#N/A	1.02573	1.09906	1.07186	#N/A	#N/A	#N/A	#N/A	#N/A	#N/A	#N/A	#N/A	#N/A	#N/A	#N/A	#N/A	#N/A	#N/A	#N/A	#N/A	#N/A	#N/A	1.16997	1.08195	0.646398	2.11725	2.03817	2.69462	1.8535	1.10118	1.13759	0.683504	1.54871	1.52713	40	ENSG00000116704	SLC35D1	protein_coding	solute carrier family 35 member D1 [Source:HGNC Symbol;Acc:HGNC:20800]
LUC7L2	#N/A	1.37742	0.958534	0.894075	0.987718	1.35444	1.18834	0.927457	1.64411	#N/A	1.95564	#N/A	0.91054	0.627018	0.765103	0.762597	0.654267	0.683189	0.622261	1.82127	0.807893	1.26962	0.278681	1.28539	0.99137	#N/A	1.44761	1.58336	1.38413	#N/A	0.577838	0.848662	0.516387	#N/A	#N/A	#N/A	#N/A	#N/A	#N/A	#N/A	#N/A	#N/A	#N/A	#N/A	#N/A	#N/A	#N/A	#N/A	#N/A	#N/A	#N/A	0.869029	0.616044	0.673068	1.13133	1.0501	2.93703	2.12553	0.743892	1.50476	0.496224	1.0177	1.43849	40	ENSG00000146963	LUC7L2	protein_coding	LUC7 like 2, pre-mRNA splicing factor [Source:HGNC Symbol;Acc:HGNC:21608]
#279159	#N/A	3.83731	1.27803	1.36523	1.34012	1.90473	1.35448	1.27544	2.09562	0.526112	1.57921	#N/A	1.248	1.02192	1.02388	1.23428	1.7843	1.13737	1.43445	1.14717	0.870209	#N/A	0.597064	1.16427	#N/A	#N/A	1.63141	1.35801	1.50788	#N/A	0.964375	#N/A	0.986649	0.81225	#N/A	#N/A	0.427988	#N/A	#N/A	#N/A	#N/A	#N/A	#N/A	#N/A	#N/A	#N/A	0.223185	#N/A	1.53727	#N/A	#N/A	0.652655	1.0186	0.677992	0.753825	0.836884	3.19739	2.09864	1.16604	#N/A	#N/A	2.07304	1.56352	40	ENSG00000279159		lncRNA	novel transcript, antisense to MTMR3
#267009	#N/A	3.77073	1.10014	2.67739	0.746706	2.12084	1.48133	2.14472	1.6054	#N/A	1.75424	1.35272	1.59479	1.16443	1.88666	0.843215	1.02267	1.23385	2.44656	2.58149	#N/A	#N/A	0.854324	1.18523	1.15122	#N/A	2.33285	1.24758	1.96515	#N/A	1.60176	1.09857	1.96628	1.16018	#N/A	#N/A	0.330915	#N/A	#N/A	#N/A	#N/A	#N/A	#N/A	#N/A	#N/A	#N/A	0.23515	#N/A	#N/A	0.286915	#N/A	1.30998	1.56706	1.85562	2.23869	1.89167	4.50065	2.60754	1.63595	#N/A	#N/A	0.904827	#N/A	40	ENSG00000267009		lncRNA	novel transcript
QTRT1	#N/A	2.55856	3.36631	2.21653	3.23619	4.37889	2.66219	1.61322	2.44293	0.62154	3.98144	#N/A	1.59174	0.633296	1.04514	0.514118	0.97619	0.917968	1.11989	1.35958	0.816813	#N/A	0.5586	1.79121	0.915549	#N/A	2.64345	3.20864	2.62948	#N/A	#N/A	#N/A	#N/A	#N/A	#N/A	#N/A	#N/A	#N/A	#N/A	#N/A	0.143298	#N/A	#N/A	#N/A	#N/A	#N/A	#N/A	#N/A	1.22292	#N/A	0.22996	1.54807	0.90743	0.640715	1.75221	1.38641	4.96997	2.71556	2.26669	1.92405	0.909413	1.61101	1.76045	40	ENSG00000213339	QTRT1	protein_coding	queuine tRNA-ribosyltransferase catalytic subunit 1 [Source:HGNC Symbol;Acc:HGNC:23797]
SCAF8	#N/A	1.31117	0.571866	0.456233	0.839139	1.0188	0.723323	0.639305	1.12589	#N/A	1.56758	#N/A	0.435863	0.409028	0.661514	0.59393	0.548583	0.711687	0.591122	1.77553	0.620978	0.75714	0.260535	1.11928	0.441177	#N/A	0.43398	0.774433	0.522407	#N/A	0.336656	#N/A	0.441624	0.361312	#N/A	#N/A	#N/A	#N/A	#N/A	#N/A	#N/A	#N/A	#N/A	#N/A	#N/A	#N/A	#N/A	#N/A	0.79473	#N/A	#N/A	0.327473	0.224861	0.462643	0.713594	0.700075	2.14861	1.16384	0.750394	0.997196	#N/A	0.4372	0.779426	40	ENSG00000213079	SCAF8	protein_coding	SR-related CTD associated factor 8 [Source:HGNC Symbol;Acc:HGNC:20959]
CMBL	#N/A	3.21775	7.43393	5.04423	3.85908	5.40204	4.75435	3.15563	4.34621	#N/A	3.79273	#N/A	2.97516	5.45624	5.17872	5.37702	3.47155	5.07269	3.61077	1.70509	3.82191	3.17513	1.08296	3.14552	3.02314	#N/A	6.2565	5.50112	5.63345	1.67645	5.40529	3.15756	3.51965	#N/A	#N/A	#N/A	#N/A	#N/A	#N/A	#N/A	#N/A	#N/A	#N/A	#N/A	#N/A	#N/A	#N/A	#N/A	#N/A	#N/A	#N/A	7.69713	4.58791	5.18697	5.18898	4.67339	3.10554	4.61653	4.64578	2.8715	#N/A	6.08232	5.06636	40	ENSG00000164237	CMBL	protein_coding	carboxymethylenebutenolidase homolog [Source:HGNC Symbol;Acc:HGNC:25090]
STMP1	#N/A	1.6547	1.1879	1.17864	1.36272	1.18974	0.88816	1.06205	1.85616	#N/A	2.10561	1.23988	1.48858	1.01355	0.918528	0.984014	1.72446	0.872662	1.49009	2.7439	0.777268	1.88128	#N/A	1.99386	1.71494	#N/A	1.03847	1.03855	1.29332	1.99224	0.791649	#N/A	0.745335	#N/A	#N/A	#N/A	0.268124	#N/A	#N/A	#N/A	#N/A	#N/A	#N/A	#N/A	#N/A	#N/A	#N/A	#N/A	#N/A	#N/A	#N/A	2.56908	1.59637	1.46779	1.87932	2.87197	4.22269	3.23858	2.04859	1.41022	#N/A	1.48071	2.09602	40	ENSG00000243317	STMP1	protein_coding	short transmembrane mitochondrial protein 1 [Source:HGNC Symbol;Acc:HGNC:41909]
TRIM16L	#N/A	3.0722	2.62053	2.33744	1.5109	3.38098	1.98025	2.52066	3.00356	#N/A	1.16484	#N/A	2.80889	5.19125	3.85912	4.6668	3.61876	4.26763	5.27949	3.99866	2.31136	5.18587	1.01933	2.46939	2.24549	#N/A	3.12956	2.57785	2.87918	#N/A	1.82359	#N/A	1.70749	#N/A	#N/A	#N/A	0.265828	#N/A	#N/A	#N/A	#N/A	#N/A	#N/A	#N/A	#N/A	#N/A	#N/A	#N/A	#N/A	#N/A	#N/A	4.97725	3.01047	2.33647	3.90075	3.44358	3.88025	5.76294	5.27288	1.70687	1.29998	2.04963	2.88403	40	ENSG00000108448	TRIM16L	transcribed_unprocessed_pseudogene	tripartite motif containing 16 like [Source:HGNC Symbol;Acc:HGNC:32670]
MTHFD1	#N/A	1.99294	4.3569	2.50183	3.52151	5.13214	6.64471	2.42634	2.8999	#N/A	3.98042	2.54286	2.14273	2.28474	1.65629	2.20412	1.75991	2.55045	1.51928	5.23193	2.14836	2.13922	0.821291	2.44791	1.61045	#N/A	1.61019	1.25667	1.89846	#N/A	0.527472	#N/A	0.482237	#N/A	#N/A	#N/A	0.266749	#N/A	#N/A	#N/A	#N/A	#N/A	#N/A	#N/A	#N/A	#N/A	#N/A	#N/A	#N/A	#N/A	#N/A	4.46627	2.2673	2.14983	4.87009	6.37465	2.60387	3.16084	2.94986	1.5691	#N/A	1.41237	1.74666	40	ENSG00000100714	MTHFD1	protein_coding	methylenetetrahydrofolate dehydrogenase, cyclohydrolase and formyltetrahydrofolate synthetase 1 [Source:HGNC Symbol;Acc:HGNC:7432]
MCCC2#131844	#N/A	1.64892	2.11025	1.31047	1.9308	2.84205	2.31793	1.40082	2.76608	#N/A	2.60116	1.22856	1.78801	1.10783	1.23225	1.25304	1.17847	1.33473	0.98487	1.68182	1.21253	0.928771	0.611642	2.05856	1.54671	#N/A	1.53707	2.0192	1.86375	#N/A	0.49826	#N/A	0.397865	#N/A	#N/A	#N/A	#N/A	#N/A	#N/A	#N/A	#N/A	#N/A	#N/A	#N/A	#N/A	#N/A	#N/A	#N/A	#N/A	#N/A	#N/A	2.42416	1.68726	2.08161	3.56071	2.21949	3.03186	4.5445	1.78201	2.0663	0.587276	1.08364	1.09812	40	ENSG00000131844	MCCC2	protein_coding	methylcrotonyl-CoA carboxylase subunit 2 [Source:HGNC Symbol;Acc:HGNC:6937]
IL17RC	#N/A	2.65599	1.38063	1.40761	2.05226	0.964225	2.37166	1.14428	2.27904	0.620188	2.89093	1.53119	0.975608	0.883751	1.17644	0.6702	1.42094	0.704677	#N/A	1.6637	1.69055	#N/A	#N/A	1.22781	0.976129	1.51188	2.67651	1.99538	3.14771	#N/A	0.780844	1.58534	#N/A	#N/A	#N/A	#N/A	#N/A	#N/A	#N/A	#N/A	#N/A	#N/A	0.341998	0.578571	#N/A	#N/A	0.42628	#N/A	#N/A	0.614838	0.277713	0.698701	0.787951	1.36341	#N/A	#N/A	#N/A	0.918925	1.16292	2.57409	#N/A	2.08832	4.41767	40	ENSG00000163702	IL17RC	protein_coding	interleukin 17 receptor C [Source:HGNC Symbol;Acc:HGNC:18358]
#214970	#N/A	2.17142	4.52578	3.0176	3.19504	6.49488	2.98251	2.24954	1.74022	#N/A	2.10212	#N/A	#N/A	5.0589	3.84288	5.47859	2.40502	3.725	2.10476	4.50903	5.52823	2.61264	#N/A	2.22489	2.56162	#N/A	3.3318	3.65928	3.21453	1.74883	2.49117	2.50092	#N/A	#N/A	#N/A	#N/A	#N/A	#N/A	#N/A	#N/A	1.37435	1.91944	#N/A	#N/A	#N/A	#N/A	#N/A	#N/A	#N/A	#N/A	0.311179	7.79338	2.48297	2.18432	6.18254	5.36807	4.27796	3.47088	4.27644	3.90137	#N/A	3.91444	4.57013	40	ENSG00000214970		lncRNA	novel transcript, antisense to MYH2, MYH8, MYH1 and MYH2
PSMC6	#N/A	1.45885	2.34563	1.24166	1.84077	2.41573	1.55995	1.09926	3.75234	#N/A	3.39025	0.973928	1.22552	1.0915	0.662522	1.10879	0.851685	0.897981	1.69517	2.72063	1.32026	2.97065	#N/A	2.20565	#N/A	#N/A	1.39414	1.25359	1.80557	#N/A	0.795144	1.21548	0.911178	#N/A	#N/A	#N/A	0.509841	#N/A	0.247359	#N/A	#N/A	#N/A	#N/A	#N/A	#N/A	#N/A	#N/A	#N/A	#N/A	#N/A	#N/A	2.00372	0.962246	1.67093	3.21924	2.80274	4.18676	3.0332	1.6263	2.70503	#N/A	1.41595	1.31185	40	ENSG00000100519	PSMC6	protein_coding	proteasome 26S subunit, ATPase 6 [Source:HGNC Symbol;Acc:HGNC:9553]
DDIT4L	#N/A	0.270966	0.520446	0.27493	0.397329	0.288069	0.2577	0.287711	0.264757	#N/A	0.266699	0.455995	0.49049	0.332776	0.308348	0.284615	0.203238	0.271215	0.195991	0.229783	0.267737	0.287995	0.785328	0.229944	0.234318	#N/A	0.243875	0.224887	0.234487	0.208233	0.286174	0.250792	0.251746	0.343304	#N/A	#N/A	#N/A	#N/A	#N/A	#N/A	#N/A	#N/A	#N/A	#N/A	#N/A	#N/A	#N/A	#N/A	#N/A	#N/A	#N/A	#N/A	0.567554	0.362911	#N/A	0.311073	0.202679	0.24344	0.284382	0.598536	#N/A	0.277827	0.312772	40	ENSG00000145358	DDIT4L	protein_coding	DNA damage inducible transcript 4 like [Source:HGNC Symbol;Acc:HGNC:30555]
GTF2I	#N/A	1.06907	0.761183	0.463981	0.687148	1.0325	1.04231	0.82674	1.4321	#N/A	1.83122	#N/A	0.847481	0.929699	0.928117	0.944917	0.81287	0.909946	0.835604	2.74257	0.833164	1.67125	0.380255	2.04326	0.855041	#N/A	1.07562	1.0546	0.899479	1.51605	0.570711	#N/A	0.547145	#N/A	#N/A	#N/A	#N/A	#N/A	#N/A	#N/A	#N/A	#N/A	#N/A	#N/A	#N/A	#N/A	#N/A	#N/A	#N/A	#N/A	#N/A	1.72398	1.12597	1.39653	2.57068	2.27908	3.35366	2.70612	1.12809	1.8914	0.421387	1.25709	1.23408	40	ENSG00000263001	GTF2I	protein_coding	general transcription factor IIi [Source:HGNC Symbol;Acc:HGNC:4659]
MED9	#N/A	2.06144	3.58053	1.66478	3.4056	3.66772	2.7465	2.20903	3.72488	#N/A	5.42058	1.17659	1.99582	2.82854	2.02788	2.83766	2.28192	2.90818	2.57219	3.16761	1.27728	4.086	0.901308	2.61401	1.43717	#N/A	1.39989	1.91649	1.74931	#N/A	1.01329	#N/A	0.885275	#N/A	#N/A	#N/A	#N/A	#N/A	#N/A	#N/A	#N/A	#N/A	#N/A	#N/A	#N/A	#N/A	#N/A	#N/A	1.2503	#N/A	#N/A	2.21278	1.70883	2.41972	1.56535	2.59689	4.67854	6.50781	2.91442	3.6844	#N/A	1.75518	2.30753	40	ENSG00000141026	MED9	protein_coding	mediator complex subunit 9 [Source:HGNC Symbol;Acc:HGNC:25487]
STX18-AS1	#N/A	1.45129	1.29086	1.56833	1.95642	2.37993	1.87708	0.811954	1.5998	#N/A	0.953848	#N/A	0.966646	1.35366	1.18619	1.2376	1.14374	1.38984	#N/A	1.46423	1.50041	1.80424	0.329006	1.79716	1.09089	#N/A	2.17093	2.01295	2.37071	4.06551	0.880305	#N/A	0.774921	0.799386	#N/A	#N/A	#N/A	#N/A	#N/A	#N/A	#N/A	#N/A	#N/A	#N/A	#N/A	#N/A	#N/A	#N/A	#N/A	0.300673	#N/A	1.27496	1.17802	1.0727	2.47317	1.71315	1.97188	2.37385	1.27772	1.77671	#N/A	1.33766	0.997835	40	ENSG00000247708	STX18-AS1	lncRNA	STX18 antisense RNA 1 (head to head) [Source:HGNC Symbol;Acc:HGNC:48877]
HSPA9	#N/A	1.41894	4.4101	2.30514	2.80962	4.34114	3.52567	1.698	3.62975	#N/A	5.91867	1.06528	2.46205	2.86014	2.04212	2.25059	1.45101	2.50305	2.08783	3.56704	2.28187	3.65911	#N/A	1.65106	2.61729	#N/A	2.37714	1.65342	1.35487	1.79395	1.36641	#N/A	1.05965	#N/A	#N/A	#N/A	0.371423	#N/A	#N/A	#N/A	#N/A	#N/A	#N/A	#N/A	#N/A	#N/A	#N/A	#N/A	#N/A	#N/A	#N/A	2.96286	1.99814	2.40376	3.18896	6.39552	3.76226	3.53669	3.4377	1.52041	#N/A	2.32412	3.31151	40	ENSG00000113013	HSPA9	protein_coding	heat shock protein family A (Hsp70) member 9 [Source:HGNC Symbol;Acc:HGNC:5244]
MRPL42	#N/A	1.58643	1.45596	0.715179	1.33049	1.7854	1.29143	0.904623	1.54917	#N/A	2.52835	#N/A	1.00416	0.831269	1.09851	0.90859	1.0147	0.920199	1.58514	4.04301	0.851656	1.25228	#N/A	0.940957	0.930976	#N/A	1.50712	1.27837	1.66257	1.98427	0.599194	0.793311	0.91542	#N/A	#N/A	#N/A	0.200224	#N/A	#N/A	#N/A	#N/A	#N/A	#N/A	#N/A	#N/A	#N/A	#N/A	#N/A	#N/A	#N/A	#N/A	1.2198	0.77133	1.474	0.958693	1.11574	3.77121	1.8477	1.10293	1.43329	0.625416	1.03953	#N/A	40	ENSG00000198015	MRPL42	protein_coding	mitochondrial ribosomal protein L42 [Source:HGNC Symbol;Acc:HGNC:14493]
IFRD2	#N/A	2.16399	3.3479	2.75311	1.85708	3.11123	2.11426	3.11503	3.43142	#N/A	2.70122	#N/A	3.36245	4.40319	3.65366	3.50238	2.44756	3.87959	1.97715	2.10705	1.57932	3.63184	2.12214	3.02242	3.19144	#N/A	4.1368	3.11304	2.73408	#N/A	2.66413	#N/A	1.52727	1.45641	#N/A	#N/A	0.751207	#N/A	#N/A	#N/A	#N/A	#N/A	#N/A	#N/A	#N/A	#N/A	#N/A	#N/A	#N/A	#N/A	#N/A	5.85799	2.60055	2.84244	1.85047	3.55591	2.29537	3.84653	2.37249	1.489	#N/A	3.36841	3.9547	40	ENSG00000214706	IFRD2	protein_coding	interferon related developmental regulator 2 [Source:HGNC Symbol;Acc:HGNC:5457]
SEC14L5	#N/A	2.2151	4.33993	3.10005	2.32407	5.28372	3.18936	4.01264	3.15907	#N/A	3.51466	#N/A	2.31549	3.47674	1.79254	3.89561	1.5435	3.67206	2.35214	3.08183	1.7074	1.99808	#N/A	2.39587	2.17322	#N/A	3.71081	3.46354	5.09035	#N/A	1.95696	2.27061	1.39229	#N/A	#N/A	#N/A	#N/A	#N/A	#N/A	#N/A	#N/A	#N/A	#N/A	#N/A	#N/A	#N/A	#N/A	#N/A	#N/A	#N/A	0.368897	6.4464	3.96457	2.25144	4.94487	2.3677	2.9476	5.0088	3.07269	2.12309	1.12228	2.69374	2.2194	40	ENSG00000103184	SEC14L5	protein_coding	SEC14 like lipid binding 5 [Source:HGNC Symbol;Acc:HGNC:29032]
GPR158	#N/A	2.24439	4.64144	5.04321	4.01638	2.9346	3.05597	3.13347	3.81754	#N/A	4.49581	3.5206	4.04289	#N/A	#N/A	#N/A	1.70372	#N/A	#N/A	2.08246	#N/A	#N/A	0.829905	1.29341	#N/A	1.72655	3.30684	5.23716	3.23206	1.61941	3.41055	1.86656	2.17267	2.59184	#N/A	#N/A	0.713222	#N/A	1.24564	#N/A	#N/A	#N/A	1.28552	#N/A	1.71767	#N/A	#N/A	0.598211	#N/A	2.26052	#N/A	3.87523	3.49716	2.8507	2.55771	3.44358	3.70432	5.65232	1.83208	#N/A	#N/A	3.6545	2.34626	40	ENSG00000151025	GPR158	protein_coding	G protein-coupled receptor 158 [Source:HGNC Symbol;Acc:HGNC:23689]
LDHA#134333	#N/A	0.136131	0.439842	0.258771	0.207403	0.189427	0.221484	0.214559	#N/A	#N/A	0.231796	0.159624	0.238446	0.255051	0.403355	0.350053	0.214756	0.215004	0.256726	0.19395	0.237982	0.238013	#N/A	0.264999	0.238011	#N/A	0.221118	0.38697	0.200597	#N/A	0.418921	#N/A	0.309132	0.195047	0.0338967	#N/A	#N/A	#N/A	#N/A	#N/A	3.24922	0.0379605	#N/A	#N/A	#N/A	#N/A	#N/A	#N/A	#N/A	#N/A	1.97266	0.286776	1.35745	0.261836	0.26461	0.247159	0.263753	0.361693	0.312091	#N/A	#N/A	#N/A	0.155129	40	ENSG00000134333	LDHA	protein_coding	lactate dehydrogenase A [Source:HGNC Symbol;Acc:HGNC:6535]
C16orf95	#N/A	2.22761	3.83849	2.79207	2.1872	5.58073	1.65359	2.65632	5.20899	#N/A	#N/A	#N/A	2.38136	4.17603	3.28796	3.52474	2.45475	2.48215	1.67159	3.47145	1.78284	3.25794	1.35891	1.91959	2.88343	#N/A	2.09845	2.81886	2.83524	#N/A	2.11715	1.7945	2.28316	1.18289	#N/A	#N/A	#N/A	#N/A	#N/A	#N/A	#N/A	#N/A	#N/A	#N/A	#N/A	#N/A	#N/A	#N/A	#N/A	#N/A	#N/A	3.50315	1.99608	3.52322	5.29729	4.95494	3.01971	5.50282	4.67681	2.30349	1.10901	2.32109	2.5108	40	ENSG00000260456	C16orf95	protein_coding	chromosome 16 open reading frame 95 [Source:HGNC Symbol;Acc:HGNC:40033]
PSMB1#008018	#N/A	1.95805	3.12373	2.17284	2.80172	#N/A	2.7528	1.93038	1.42006	#N/A	2.49991	#N/A	#N/A	3.66048	3.15991	3.03632	3.52224	3.36542	2.73779	1.86706	1.94548	#N/A	1.43683	1.94516	2.06991	#N/A	2.72398	5.23788	3.41049	1.70938	2.68328	1.16981	2.35853	1.27724	#N/A	#N/A	0.796897	#N/A	#N/A	#N/A	0.371121	#N/A	#N/A	#N/A	#N/A	#N/A	#N/A	#N/A	#N/A	#N/A	#N/A	1.98013	2.39568	1.7647	#N/A	1.26843	2.31191	1.28757	2.07465	1.43955	1.41589	3.76465	4.51186	40	ENSG00000008018	PSMB1	protein_coding	proteasome 20S subunit beta 1 [Source:HGNC Symbol;Acc:HGNC:9537]
#268205	#N/A	1.68973	0.988983	0.499561	#N/A	0.873738	1.0092	#N/A	1.47218	0.381742	2.00446	1.12988	0.50287	0.924758	0.492002	1.08613	1.08367	0.933188	#N/A	1.70351	1.11808	0.999596	0.687582	1.86898	#N/A	#N/A	0.84908	1.17007	#N/A	#N/A	0.877718	#N/A	#N/A	#N/A	#N/A	#N/A	0.283935	#N/A	0.375214	#N/A	#N/A	#N/A	0.411148	#N/A	0.310768	#N/A	0.410486	0.30054	0.944442	0.481817	#N/A	0.897744	0.429264	0.99728	1.31708	1.53425	1.25548	1.65969	#N/A	#N/A	#N/A	1.65138	2.90388	40	ENSG00000268205		lncRNA	novel transcript
UHRF1BP1	#N/A	1.2477	1.07248	1.01194	1.07924	1.57846	1.0728	1.09333	1.65689	#N/A	1.48549	#N/A	0.935841	0.991658	1.16723	1.15938	1.08554	0.964118	0.696347	2.33863	1.27339	1.13432	0.637936	1.94703	1.20634	#N/A	#N/A	#N/A	0.809269	1.44634	0.727141	0.731115	0.486805	#N/A	#N/A	#N/A	#N/A	#N/A	#N/A	#N/A	#N/A	#N/A	#N/A	#N/A	#N/A	#N/A	#N/A	#N/A	0.549609	#N/A	#N/A	0.913848	0.723772	1.36536	1.08019	1.37519	3.24458	1.82113	1.10924	1.38782	0.637988	1.12633	0.968447	40	ENSG00000065060	UHRF1BP1	protein_coding	UHRF1 binding protein 1 [Source:HGNC Symbol;Acc:HGNC:21216]
#260398	#N/A	2.03126	4.36	3.06821	2.01393	3.07047	4.16958	4.42562	3.6146	#N/A	1.99524	#N/A	3.70553	6.08941	5.25312	7.08128	3.7646	6.05846	4.19345	2.6869	3.43515	3.60306	1.67341	3.27177	3.87727	#N/A	3.46734	4.81957	4.91593	#N/A	4.97767	1.85298	2.64525	1.67992	#N/A	#N/A	#N/A	#N/A	#N/A	#N/A	#N/A	#N/A	#N/A	#N/A	#N/A	#N/A	#N/A	#N/A	#N/A	#N/A	#N/A	6.48495	6.76413	2.89143	4.63382	4.00585	2.13797	4.1296	4.02871	1.50895	#N/A	3.29731	1.71621	40	ENSG00000260398		lncRNA	novel transcript, overlapping to PKIA
UPK3BL1	#N/A	1.31311	1.48115	1.47284	1.65324	1.72333	1.4415	1.36654	2.85671	0.340005	1.53078	#N/A	1.12813	1.69447	1.57807	1.67113	1.45885	1.72649	1.74998	2.41853	1.87998	2.00322	0.901863	3.11018	1.83821	#N/A	1.73105	1.11637	1.37504	#N/A	1.28939	1.71754	1.0468	1.03424	#N/A	#N/A	#N/A	#N/A	#N/A	#N/A	#N/A	#N/A	#N/A	#N/A	#N/A	#N/A	#N/A	#N/A	0.726176	#N/A	#N/A	1.40639	0.860752	1.39121	1.82725	1.37198	3.22523	2.29386	1.74187	1.93358	#N/A	#N/A	#N/A	40	ENSG00000267368	UPK3BL1	protein_coding	uroplakin 3B like 1 [Source:HGNC Symbol;Acc:HGNC:37278]
FXR2	#N/A	1.84375	3.82251	2.47503	3.55424	5.45463	1.51387	2.54863	4.46368	#N/A	4.20412	#N/A	2.15066	4.42559	2.4907	2.24992	2.33644	4.08817	4.91257	2.10017	4.17219	4.57568	1.29322	2.8192	1.08226	#N/A	4.19732	2.1308	2.07267	#N/A	1.4423	3.76216	1.06537	#N/A	#N/A	#N/A	0.317404	#N/A	#N/A	#N/A	#N/A	#N/A	#N/A	#N/A	#N/A	#N/A	#N/A	#N/A	#N/A	0.315964	#N/A	2.88215	1.88797	2.09221	2.9261	2.56708	#N/A	3.18348	2.52593	1.50144	#N/A	1.86206	2.14909	40	ENSG00000129245	FXR2	protein_coding	FMR1 autosomal homolog 2 [Source:HGNC Symbol;Acc:HGNC:4024]
TEF	#N/A	1.43809	3.11329	2.81352	2.04217	3.02597	2.35891	2.07622	1.66952	0.284868	2.80384	#N/A	1.07879	0.691975	1.01412	0.744111	0.695651	1.19136	#N/A	1.21066	#N/A	1.4494	#N/A	1.21436	1.25168	#N/A	2.90362	3.41788	2.50444	#N/A	#N/A	#N/A	#N/A	#N/A	#N/A	#N/A	#N/A	0.187948	#N/A	#N/A	0.250807	0.263947	#N/A	#N/A	#N/A	0.564913	0.237984	#N/A	#N/A	#N/A	0.445372	1.05161	0.929016	1.156	0.923568	1.404	2.80123	2.22856	1.06676	2.26186	#N/A	2.89039	4.48751	40	ENSG00000167074	TEF	protein_coding	TEF transcription factor, PAR bZIP family member [Source:HGNC Symbol;Acc:HGNC:11722]
CRAT	#N/A	0.471895	4.6165	0.570226	0.576213	0.605674	0.365525	1.05327	#N/A	1.96514	#N/A	0.240499	0.791458	1.62385	1.20287	1.33038	0.287547	0.73261	0.318229	0.26848	#N/A	#N/A	0.956189	#N/A	#N/A	#N/A	0.757952	0.448393	0.417404	#N/A	2.05996	#N/A	1.12489	#N/A	#N/A	#N/A	1.18055	#N/A	0.508283	#N/A	#N/A	#N/A	1.84614	0.712598	2.38878	#N/A	2.19143	0.975972	0.546075	2.68151	#N/A	3.54108	1.54895	0.390905	0.416946	0.370946	#N/A	#N/A	0.393693	#N/A	#N/A	0.575234	0.77174	40	ENSG00000095321	CRAT	protein_coding	carnitine O-acetyltransferase [Source:HGNC Symbol;Acc:HGNC:2342]
FLII#177731	#N/A	1.3115	#N/A	#N/A	#N/A	#N/A	1.367	1.56447	#N/A	#N/A	1.02959	#N/A	1.54815	3.49108	#N/A	2.74075	0.883254	3.30149	0.965015	#N/A	#N/A	#N/A	1.21599	0.913097	1.1526	#N/A	#N/A	#N/A	#N/A	#N/A	2.3705	#N/A	1.82021	1.10108	0.318311	#N/A	1.01166	1.21512	0.476834	#N/A	0.800554	0.567898	1.51069	0.966777	0.926254	#N/A	1.24519	1.17488	1.63747	1.56725	#N/A	4.84174	3.47919	1.69571	1.96927	1.27512	0.92016	1.58751	1.52516	#N/A	1.20641	1.24843	1.54236	40	ENSG00000177731	FLII	protein_coding	FLII actin remodeling protein [Source:HGNC Symbol;Acc:HGNC:3750]
#265656	#N/A	1.81907	3.58105	4.62889	1.62073	2.61476	1.51421	2.79031	1.97689	#N/A	3.7586	#N/A	2.86075	3.29192	3.30825	2.80708	2.91469	3.00592	1.16185	3.10265	3.65648	2.66142	1.22573	3.84058	2.65554	#N/A	1.53968	3.26073	1.85832	#N/A	3.28499	1.37232	1.98807	1.87682	#N/A	#N/A	#N/A	#N/A	#N/A	#N/A	#N/A	#N/A	#N/A	#N/A	#N/A	#N/A	#N/A	#N/A	#N/A	#N/A	#N/A	4.2821	3.16553	3.243	4.92506	4.65032	2.81864	4.87864	2.80788	1.62548	#N/A	3.18766	2.07289	40	ENSG00000265656		lncRNA	novel transcript, antisense to ABHD3
SIRT4	#N/A	1.72836	3.06694	3.16621	2.68825	5.39785	4.92241	3.28144	2.89484	#N/A	3.78447	#N/A	1.35206	2.50207	3.27307	2.35722	1.90464	1.31137	1.50985	3.14214	1.24529	3.00967	0.768613	2.05328	4.36363	#N/A	3.19729	2.61499	2.14523	#N/A	1.36766	#N/A	1.32511	#N/A	#N/A	#N/A	#N/A	#N/A	#N/A	#N/A	#N/A	#N/A	#N/A	#N/A	#N/A	#N/A	#N/A	#N/A	#N/A	#N/A	0.342219	3.66038	2.56165	2.63572	3.35361	1.81625	2.80004	3.66002	2.23049	2.09228	1.20313	1.7439	2.15295	40	ENSG00000089163	SIRT4	protein_coding	sirtuin 4 [Source:HGNC Symbol;Acc:HGNC:14932]
#285729	#N/A	0.496944	4.87827	0.910292	0.566559	0.560258	0.486982	1.19185	0.36553	#N/A	0.332403	#N/A	1.13447	5.71786	3.22781	1.30182	0.452369	0.678516	0.522314	0.372947	#N/A	0.449609	1.74433	0.362228	0.383867	#N/A	0.814297	0.545896	0.601163	#N/A	1.74959	0.491676	0.865482	#N/A	#N/A	#N/A	#N/A	#N/A	#N/A	#N/A	#N/A	#N/A	0.296748	#N/A	0.343251	#N/A	#N/A	#N/A	#N/A	#N/A	#N/A	0.646644	1.15784	0.585163	0.502872	0.352269	0.280864	0.460125	0.468156	#N/A	0.701854	0.485843	0.808982	40	ENSG00000285729		lncRNA	novel transcript
ADCK1	#N/A	1.45415	2.46352	1.80894	1.90886	3.59168	3.05229	2.1743	1.7319	#N/A	1.86734	#N/A	1.5173	1.87334	1.16926	1.48144	1.22341	2.43659	1.59728	3.12417	1.29495	1.37217	0.576493	2.0906	1.62388	#N/A	0.634546	0.841897	1.29899	#N/A	0.883569	#N/A	0.918596	1.37337	#N/A	#N/A	#N/A	#N/A	#N/A	#N/A	#N/A	#N/A	#N/A	#N/A	#N/A	#N/A	#N/A	#N/A	#N/A	0.262432	#N/A	2.53138	1.6325	1.15309	2.07748	3.69229	4.71396	3.10268	1.73752	3.69333	0.738464	1.50753	#N/A	40	ENSG00000063761	ADCK1	protein_coding	aarF domain containing kinase 1 [Source:HGNC Symbol;Acc:HGNC:19038]
CEP20#133393	#N/A	1.33851	4.2721	2.82667	3.69175	6.84605	2.94532	2.54867	2.85134	0.426813	5.41177	1.19925	1.84817	1.33281	1.01067	1.37681	1.73042	1.16507	1.03786	5.00704	#N/A	2.63938	#N/A	1.20003	2.09731	#N/A	1.76652	1.56946	0.979906	#N/A	1.15921	1.82265	#N/A	#N/A	#N/A	#N/A	0.302536	#N/A	#N/A	#N/A	#N/A	#N/A	#N/A	#N/A	#N/A	#N/A	#N/A	#N/A	1.04562	#N/A	#N/A	3.61033	2.15828	1.74985	4.68833	3.53572	3.21075	3.99964	2.70433	1.43128	#N/A	2.52833	2.52928	40	ENSG00000133393	CEP20	protein_coding	centrosomal protein 20 [Source:HGNC Symbol;Acc:HGNC:26435]
HSPA1A#204389	#N/A	0.378631	2.92213	0.645831	0.411112	#N/A	0.344479	0.603444	#N/A	#N/A	#N/A	#N/A	#N/A	4.42451	0.317122	0.593247	0.292802	0.47373	0.309989	#N/A	0.399901	#N/A	#N/A	0.317548	#N/A	0.207626	0.536923	0.395787	0.411874	#N/A	0.583769	#N/A	0.612697	0.388062	1.74206	#N/A	2.86398	1.83517	0.806105	#N/A	1.78047	#N/A	3.2561	1.66997	0.107119	0.0177937	3.63833	2.97049	0.483047	3.97612	1.09275	1.78873	1.05601	#N/A	#N/A	#N/A	#N/A	#N/A	#N/A	0.263217	#N/A	0.512616	0.560061	40	ENSG00000204389	HSPA1A	protein_coding	heat shock protein family A (Hsp70) member 1A [Source:HGNC Symbol;Acc:HGNC:5232]
AARSD1	#N/A	1.18791	3.32255	2.11546	2.13791	2.62994	2.68519	2.24384	2.55102	#N/A	4.23846	1.26918	2.0567	1.63926	1.452	1.40563	1.2708	1.46672	2.0195	3.06709	1.26819	2.58686	0.92622	1.60009	2.42086	#N/A	2.30855	1.34669	2.27777	#N/A	1.00007	#N/A	0.800843	#N/A	#N/A	#N/A	#N/A	#N/A	#N/A	#N/A	#N/A	#N/A	#N/A	#N/A	#N/A	#N/A	#N/A	#N/A	0.602489	#N/A	#N/A	2.33547	1.11007	1.51956	2.33354	2.86374	5.40771	4.58182	2.15277	2.96416	#N/A	1.83264	2.51442	40	ENSG00000266967	AARSD1	protein_coding	alanyl-tRNA synthetase domain containing 1 [Source:HGNC Symbol;Acc:HGNC:28417]
#261669	#N/A	1.26195	1.79178	1.04687	1.5092	2.30897	1.85811	1.92017	2.29444	0.481307	2.64139	1.23355	1.38892	0.780017	1.31089	0.680487	1.11641	0.741489	1.5057	#N/A	#N/A	1.49413	0.404299	2.02314	1.01171	#N/A	1.91387	1.66164	2.46422	#N/A	0.924509	#N/A	1.02715	#N/A	#N/A	#N/A	0.54659	#N/A	#N/A	#N/A	#N/A	#N/A	#N/A	#N/A	#N/A	#N/A	#N/A	#N/A	1.33455	#N/A	#N/A	0.845586	0.837736	1.49947	#N/A	1.57234	1.35215	1.35878	2.08468	2.17121	0.616731	1.64915	2.11931	40	ENSG00000261669		lncRNA	novel transcript, antisense to TNRC6A
MFSD4B	#N/A	0.835031	1.32402	1.28616	1.67345	1.93624	1.58273	1.09016	1.94029	0.335879	2.72877	1.11107	1.0492	0.65224	1.17789	0.620666	0.8853	0.871487	1.33466	1.69269	0.609144	0.786153	0.431434	1.77278	0.823404	#N/A	0.58665	0.596091	1.1003	#N/A	0.367262	0.771887	#N/A	#N/A	#N/A	#N/A	#N/A	#N/A	#N/A	#N/A	#N/A	#N/A	#N/A	#N/A	#N/A	#N/A	#N/A	#N/A	#N/A	#N/A	#N/A	0.333793	0.512634	0.780608	0.418036	0.879219	2.79744	1.15707	1.09462	1.28867	#N/A	1.18172	1.28475	40	ENSG00000173214	MFSD4B	protein_coding	major facilitator superfamily domain containing 4B [Source:HGNC Symbol;Acc:HGNC:21053]
ETFRF1	#N/A	1.20968	4.73409	2.03875	3.27538	3.4364	2.06791	1.37772	2.20906	#N/A	4.42898	#N/A	1.96296	2.87112	3.74358	3.64312	5.34163	2.45073	4.89208	2.25547	3.08557	3.35831	0.781739	4.85609	2.83396	#N/A	#N/A	1.61438	2.15948	2.24614	3.22121	#N/A	1.88355	#N/A	#N/A	#N/A	0.365518	#N/A	#N/A	#N/A	#N/A	#N/A	#N/A	#N/A	#N/A	#N/A	#N/A	#N/A	#N/A	#N/A	#N/A	5.04701	2.55851	2.79799	4.00132	5.02282	3.81615	3.39525	2.51412	3.50018	1.56648	2.34255	2.49498	40	ENSG00000205707	ETFRF1	protein_coding	electron transfer flavoprotein regulatory factor 1 [Source:HGNC Symbol;Acc:HGNC:27052]
THAP9	#N/A	1.47882	2.52227	1.29507	3.19527	3.24082	1.65508	2.34667	3.08697	#N/A	2.71429	1.47835	3.09833	1.36212	1.8557	1.49616	2.09991	0.899114	1.67915	2.41955	1.73984	1.66	0.605702	2.80132	1.844	#N/A	2.03695	1.60725	2.7272	#N/A	1.28674	#N/A	0.711687	#N/A	#N/A	#N/A	#N/A	#N/A	#N/A	#N/A	#N/A	#N/A	#N/A	#N/A	#N/A	#N/A	#N/A	#N/A	#N/A	#N/A	#N/A	2.37971	1.24579	1.68588	2.34499	2.64326	3.70877	3.95891	1.75698	2.74474	0.812902	1.37416	2.04878	40	ENSG00000168152	THAP9	protein_coding	THAP domain containing 9 [Source:HGNC Symbol;Acc:HGNC:23192]
LYPLAL1	#N/A	#N/A	2.05591	1.62276	1.98764	2.76661	2.12613	1.65503	2.75282	0.306531	3.53841	0.952105	1.01785	#N/A	0.442428	#N/A	#N/A	#N/A	#N/A	1.16951	#N/A	#N/A	#N/A	1.23708	0.870369	#N/A	0.771275	1.23777	1.22395	1.57501	0.37282	#N/A	0.447641	#N/A	#N/A	#N/A	0.172364	#N/A	0.280553	#N/A	#N/A	#N/A	0.242376	#N/A	0.255529	#N/A	0.212865	0.144607	#N/A	0.330841	#N/A	1.12061	0.906864	1.13415	1.29514	1.78538	2.49505	2.56362	1.1251	1.12152	0.531291	2.06118	1.61828	40	ENSG00000143353	LYPLAL1	protein_coding	lysophospholipase like 1 [Source:HGNC Symbol;Acc:HGNC:20440]
#257322	#N/A	#N/A	6.06098	4.73293	4.00311	7.22768	5.02868	4.60676	5.89424	#N/A	1.98635	#N/A	1.95134	1.6179	3.01646	1.82723	1.74637	1.54699	2.18274	3.13283	2.10127	2.97216	#N/A	4.27375	1.56258	#N/A	4.68656	3.88729	2.68082	3.47573	1.52879	1.96993	0.984984	1.0147	#N/A	#N/A	#N/A	#N/A	#N/A	#N/A	#N/A	#N/A	#N/A	#N/A	#N/A	#N/A	#N/A	#N/A	#N/A	#N/A	#N/A	1.82985	0.614676	1.62219	2.1361	1.5208	1.5239	2.22826	3.05439	3.09223	0.96945	7.29463	6.29265	40	ENSG00000257322		lncRNA	novel transcript, antisense to novel protein
UBE2G2	#N/A	#N/A	1.70452	1.11543	1.4506	2.53887	1.52589	1.19155	2.68029	#N/A	2.97709	#N/A	1.29054	0.937756	0.65829	0.866984	0.904241	0.851289	0.827997	2.68958	1.05636	0.815915	0.351299	1.49664	0.872093	#N/A	0.851649	0.998868	0.483758	2.35354	0.534275	#N/A	0.577041	#N/A	#N/A	#N/A	#N/A	#N/A	#N/A	#N/A	#N/A	#N/A	#N/A	#N/A	#N/A	#N/A	#N/A	#N/A	0.551817	#N/A	#N/A	1.25947	0.95147	0.973508	1.8265	1.50359	4.05779	2.62048	1.19736	1.46477	0.588378	0.547616	1.12884	40	ENSG00000184787	UBE2G2	protein_coding	ubiquitin conjugating enzyme E2 G2 [Source:HGNC Symbol;Acc:HGNC:12483]
DCUN1D1	#N/A	#N/A	1.56882	1.0391	1.74751	2.13055	1.33984	1.15652	2.16355	#N/A	4.52841	#N/A	1.57678	1.07032	1.19206	0.996344	1.25586	1.00291	1.0055	2.59644	0.960871	1.70089	0.385228	1.3929	1.44923	#N/A	1.04566	1.43896	0.763555	1.84327	0.868921	0.906446	0.756943	#N/A	#N/A	#N/A	#N/A	#N/A	#N/A	#N/A	#N/A	#N/A	#N/A	#N/A	#N/A	#N/A	#N/A	#N/A	#N/A	#N/A	#N/A	1.81517	1.15247	1.43386	2.28629	1.6979	3.53448	4.00294	1.40069	1.19521	0.653125	1.29128	1.68867	40	ENSG00000043093	DCUN1D1	protein_coding	defective in cullin neddylation 1 domain containing 1 [Source:HGNC Symbol;Acc:HGNC:18184]
PYCR1	#N/A	#N/A	5.41024	3.88062	5.23722	5.00378	2.95013	4.66415	2.03145	0.670927	2.3063	#N/A	3.73994	5.50191	5.23337	3.2811	3.63629	3.43127	4.21569	2.84349	3.33991	4.22506	1.38515	3.70538	2.25003	#N/A	5.9102	4.66861	4.74417	#N/A	4.22746	3.25053	2.69168	#N/A	#N/A	#N/A	#N/A	#N/A	#N/A	#N/A	#N/A	#N/A	#N/A	#N/A	#N/A	#N/A	#N/A	#N/A	#N/A	#N/A	#N/A	6.38158	4.08554	3.09689	4.8146	4.63853	2.40775	4.80218	4.12552	1.51295	1.86918	4.88349	2.18587	40	ENSG00000183010	PYCR1	protein_coding	pyrroline-5-carboxylate reductase 1 [Source:HGNC Symbol;Acc:HGNC:9721]
LNPEP	#N/A	#N/A	1.77474	1.63669	1.36794	2.14127	1.71495	1.18331	2.7595	0.226797	2.43665	0.872215	1.18394	1.06754	0.806114	1.12593	1.35441	1.07765	1.21564	2.48625	1.12627	1.89421	0.556341	1.52544	1.51043	#N/A	1.19918	1.18984	0.857869	1.44624	0.92934	1.30544	0.851353	#N/A	#N/A	#N/A	#N/A	#N/A	#N/A	#N/A	#N/A	#N/A	#N/A	#N/A	#N/A	#N/A	#N/A	#N/A	#N/A	#N/A	#N/A	1.59008	1.26837	1.18373	2.26505	2.96664	4.34359	3.48569	1.41103	1.4943	0.439001	#N/A	#N/A	40	ENSG00000113441	LNPEP	protein_coding	leucyl and cystinyl aminopeptidase [Source:HGNC Symbol;Acc:HGNC:6656]
#287146	#N/A	#N/A	4.30245	3.11222	3.34729	3.59454	3.14262	3.09168	5.65967	#N/A	1.49138	#N/A	2.98981	4.16869	4.08214	3.74396	3.15088	3.08439	5.41153	4.0683	3.11915	5.38786	0.877228	2.34376	3.49291	#N/A	3.67112	3.17476	4.05867	1.7447	2.60563	1.76351	2.94432	1.47568	#N/A	#N/A	#N/A	#N/A	#N/A	#N/A	#N/A	#N/A	#N/A	#N/A	#N/A	#N/A	#N/A	#N/A	#N/A	#N/A	#N/A	3.35369	1.59154	1.84021	5.617	1.23139	2.16438	3.08026	2.42232	3.02022	#N/A	2.65131	1.58253	40	ENSG00000287146		lncRNA	novel transcript
SLC46A3	#N/A	#N/A	1.60853	1.05086	0.92004	1.91345	2.02364	2.18158	2.00394	0.54117	3.52872	#N/A	1.30214	0.86657	2.04157	1.89879	2.20219	0.992468	1.21675	1.71882	1.1143	1.30201	0.821622	2.06465	1.99473	#N/A	#N/A	#N/A	#N/A	#N/A	2.24022	2.0324	1.84711	1.38195	#N/A	#N/A	0.485017	#N/A	#N/A	#N/A	#N/A	#N/A	0.258368	#N/A	#N/A	#N/A	#N/A	#N/A	#N/A	0.409901	#N/A	2.42662	2.29223	2.41608	3.78047	2.39363	4.70366	2.94701	2.31455	2.28927	0.858001	1.18182	#N/A	40	ENSG00000139508	SLC46A3	protein_coding	solute carrier family 46 member 3 [Source:HGNC Symbol;Acc:HGNC:27501]
XPA	#N/A	#N/A	1.28411	1.10853	1.7286	1.84551	1.46507	1.1438	1.99708	0.4069	2.55889	#N/A	1.15301	0.524735	0.73994	0.777815	0.87894	0.761673	0.889416	1.88965	#N/A	0.752139	0.445534	1.27605	0.648841	#N/A	0.92616	0.86383	1.49616	#N/A	0.523843	0.708117	#N/A	0.591701	#N/A	#N/A	0.244449	#N/A	#N/A	#N/A	#N/A	#N/A	#N/A	#N/A	#N/A	#N/A	#N/A	#N/A	#N/A	#N/A	#N/A	0.834208	0.774493	0.866339	0.544327	1.19747	2.18782	1.40434	1.90638	0.958283	0.551811	1.12078	1.07497	40	ENSG00000136936	XPA	protein_coding	XPA, DNA damage recognition and repair factor [Source:HGNC Symbol;Acc:HGNC:12814]
#286782	#N/A	#N/A	3.95044	3.61364	2.48831	3.85791	2.59738	2.68197	1.52818	#N/A	1.27795	1.40587	2.87657	3.86939	3.6532	3.24879	2.99261	4.4964	4.67316	3.4558	2.50838	4.64427	0.841298	2.48224	2.90615	#N/A	3.78486	5.12159	3.53778	#N/A	2.83443	1.74071	2.94163	#N/A	#N/A	#N/A	#N/A	#N/A	#N/A	#N/A	#N/A	#N/A	#N/A	#N/A	#N/A	#N/A	#N/A	#N/A	#N/A	#N/A	#N/A	5.46543	3.73617	5.14315	2.8405	4.67294	3.06742	5.31844	3.13313	2.28163	1.18335	3.45092	3.76203	40	ENSG00000286782		lncRNA	novel transcript
AIFM1	#N/A	#N/A	2.81718	1.77016	1.80845	3.45543	1.77052	1.94228	2.96165	#N/A	3.58277	#N/A	1.99198	4.63894	3.00033	3.6886	2.83508	3.42434	6.74084	5.4679	3.46402	3.49355	0.893056	4.35666	2.29418	#N/A	2.97757	2.40282	1.8874	#N/A	2.72101	1.94091	1.74591	1.18654	#N/A	#N/A	#N/A	#N/A	#N/A	#N/A	#N/A	#N/A	#N/A	#N/A	#N/A	#N/A	#N/A	#N/A	#N/A	#N/A	#N/A	5.15468	3.18584	2.04707	5.12568	3.6023	3.67385	7.27527	2.55708	3.09841	0.902402	1.42154	1.88988	40	ENSG00000156709	AIFM1	protein_coding	apoptosis inducing factor mitochondria associated 1 [Source:HGNC Symbol;Acc:HGNC:8768]
HES6	#N/A	#N/A	4.98144	3.88883	4.35594	3.95624	3.07889	4.24429	2.26719	1.16675	1.48024	#N/A	2.68744	4.60265	6.40765	3.10621	2.07104	4.85175	3.15367	1.41888	1.95708	2.6073	2.40745	1.7637	2.75301	#N/A	2.73446	1.77739	2.16626	#N/A	#N/A	#N/A	#N/A	#N/A	#N/A	#N/A	0.476954	#N/A	1.09227	#N/A	#N/A	#N/A	1.4234	#N/A	1.25818	#N/A	1.05271	#N/A	#N/A	1.48193	#N/A	3.12472	2.08032	3.57479	1.60062	1.41908	#N/A	1.55895	1.82273	#N/A	4.12853	1.94575	#N/A	40	ENSG00000144485	HES6	protein_coding	hes family bHLH transcription factor 6 [Source:HGNC Symbol;Acc:HGNC:18254]
EPB41	#N/A	#N/A	0.415113	0.919216	1.19827	1.11772	0.638109	0.735838	1.11727	#N/A	1.02885	#N/A	1.15024	7.75239	4.76671	5.88332	3.72778	6.81894	5.69943	7.78643	4.94562	6.75665	1.42301	5.07022	2.96756	#N/A	1.81759	1.48411	1.04304	1.50352	3.35948	2.35856	2.84599	1.08964	#N/A	#N/A	#N/A	#N/A	#N/A	#N/A	#N/A	#N/A	#N/A	#N/A	#N/A	#N/A	#N/A	#N/A	0.809134	#N/A	#N/A	3.55872	1.47004	2.85615	3.4913	3.16222	3.286	4.48445	1.90315	3.7024	0.613562	#N/A	#N/A	40	ENSG00000159023	EPB41	protein_coding	erythrocyte membrane protein band 4.1 [Source:HGNC Symbol;Acc:HGNC:3377]
PLEKHM2	#N/A	#N/A	1.37756	1.01232	1.28159	1.59801	1.18256	1.0262	2.74849	0.291648	2.40947	1.02479	1.07071	1.20417	0.728655	0.947385	0.649761	1.46828	1.59114	2.78906	1.17144	1.75478	0.47557	2.67528	0.929879	#N/A	#N/A	#N/A	0.727618	#N/A	0.925438	0.96217	0.702916	#N/A	#N/A	#N/A	0.23031	#N/A	#N/A	#N/A	#N/A	#N/A	#N/A	#N/A	#N/A	#N/A	#N/A	#N/A	0.518352	#N/A	#N/A	1.05473	1.01041	1.14248	1.43866	2.20822	2.39952	2.60776	0.899173	3.8083	#N/A	1.61204	1.50421	40	ENSG00000116786	PLEKHM2	protein_coding	pleckstrin homology and RUN domain containing M2 [Source:HGNC Symbol;Acc:HGNC:29131]
SNAI3-AS1	#N/A	#N/A	1.71053	1.76834	1.52951	2.06411	2.8717	2.59525	2.4477	0.614207	2.04021	1.65216	1.77327	1.97875	2.32812	2.08388	2.1465	1.24334	1.4339	4.45361	1.23827	2.14272	0.765934	2.68268	1.73037	#N/A	0.836215	0.918234	1.73684	#N/A	1.48522	1.61533	1.58655	1.01636	#N/A	#N/A	#N/A	#N/A	#N/A	#N/A	#N/A	#N/A	#N/A	#N/A	#N/A	#N/A	#N/A	#N/A	#N/A	0.332925	#N/A	1.94322	1.79231	1.84381	1.6973	3.1622	2.5747	2.12238	1.9504	#N/A	#N/A	0.894822	#N/A	40	ENSG00000260630	SNAI3-AS1	lncRNA	SNAI3 antisense RNA 1 [Source:HGNC Symbol;Acc:HGNC:28327]
ERMP1	#N/A	#N/A	2.14415	1.42285	1.52785	2.55386	1.85518	1.14275	2.19679	#N/A	2.70126	#N/A	1.64896	1.13081	1.19287	1.32873	1.45774	1.23417	1.89196	2.47933	2.42868	2.2706	0.543691	2.98861	0.930017	#N/A	1.69826	1.73616	1.56516	2.13771	0.937507	1.05685	0.869268	1.0298	#N/A	#N/A	#N/A	#N/A	#N/A	#N/A	#N/A	#N/A	#N/A	#N/A	#N/A	#N/A	#N/A	#N/A	#N/A	#N/A	#N/A	1.82006	1.3878	1.49645	2.18759	3.94183	3.28146	3.31696	2.67528	1.74339	0.628003	1.12634	#N/A	40	ENSG00000099219	ERMP1	protein_coding	endoplasmic reticulum metallopeptidase 1 [Source:HGNC Symbol;Acc:HGNC:23703]
CHAF1B	#N/A	#N/A	3.35396	3.22547	1.83568	2.4681	1.60149	2.76399	4.3315	#N/A	1.92961	#N/A	1.95999	4.08052	2.96564	5.22442	3.26704	4.15636	4.11955	1.57044	2.20183	1.82215	#N/A	1.69715	2.6404	#N/A	1.55906	2.86653	1.58067	#N/A	3.34112	3.16532	3.19858	#N/A	0.51069	#N/A	#N/A	#N/A	#N/A	#N/A	0.272317	0.508989	#N/A	#N/A	#N/A	#N/A	#N/A	#N/A	#N/A	#N/A	0.578823	6.25039	3.01901	1.89069	4.54702	3.90518	2.18981	4.7776	4.18008	1.4645	#N/A	2.50394	#N/A	40	ENSG00000159259	CHAF1B	protein_coding	chromatin assembly factor 1 subunit B [Source:HGNC Symbol;Acc:HGNC:1911]
EIF2A	#N/A	#N/A	1.63155	1.28559	1.45486	1.56047	1.5919	1.13893	2.68808	0.43019	3.17837	0.964698	1.16325	0.403362	0.802475	0.61557	1.07108	0.745059	1.06105	2.30717	0.847731	#N/A	#N/A	1.02776	0.639454	#N/A	1.47755	1.40175	0.691704	#N/A	0.543412	#N/A	0.457486	#N/A	#N/A	#N/A	0.609926	#N/A	0.242393	#N/A	#N/A	#N/A	#N/A	#N/A	#N/A	#N/A	#N/A	#N/A	#N/A	#N/A	#N/A	1.05047	1.16887	1.39425	1.66267	2.1281	2.65532	2.56923	1.83451	1.0751	0.813895	0.723984	0.968444	40	ENSG00000144895	EIF2A	protein_coding	eukaryotic translation initiation factor 2A [Source:HGNC Symbol;Acc:HGNC:3254]
MAP3K9	#N/A	#N/A	3.89078	4.18078	4.99592	3.29956	2.46917	3.00033	2.12599	#N/A	2.8314	#N/A	3.56395	8.67002	6.84431	6.68903	3.44271	5.55336	3.75123	2.13173	2.90134	3.95256	1.44733	2.98254	3.5865	1.56977	2.39387	2.76741	4.43886	#N/A	2.92203	#N/A	2.20936	1.91416	#N/A	#N/A	#N/A	#N/A	#N/A	#N/A	#N/A	#N/A	0.334542	#N/A	#N/A	#N/A	#N/A	#N/A	#N/A	#N/A	#N/A	5.38636	3.08679	2.88251	4.30264	3.90669	2.23432	2.29186	2.34343	1.42152	#N/A	1.67948	1.5659	40	ENSG00000006432	MAP3K9	protein_coding	mitogen-activated protein kinase kinase kinase 9 [Source:HGNC Symbol;Acc:HGNC:6861]
PRPF4B	#N/A	#N/A	0.656367	0.714697	0.684658	0.937638	0.792181	0.777974	1.33266	0.219035	1.51589	#N/A	0.662327	0.480782	0.649721	0.548772	1.14813	0.50177	0.848999	1.87084	0.819263	1.1266	0.26405	0.97111	0.537557	#N/A	0.657349	0.822682	0.4353	#N/A	0.362871	#N/A	0.301142	#N/A	#N/A	#N/A	0.112762	#N/A	#N/A	#N/A	#N/A	#N/A	#N/A	#N/A	#N/A	#N/A	#N/A	#N/A	0.975244	#N/A	#N/A	0.493694	0.51382	0.651707	0.537818	0.605213	3.26006	1.49014	0.980567	1.15143	#N/A	0.409505	0.66305	40	ENSG00000112739	PRPF4B	protein_coding	pre-mRNA processing factor 4B [Source:HGNC Symbol;Acc:HGNC:17346]
#285715	#N/A	#N/A	4.61335	5.36606	4.2217	3.68797	3.20091	3.72	1.6136	0.774124	1.53075	1.27891	2.80174	8.11971	6.22159	6.10157	3.96709	4.93979	2.8403	1.37944	2.11946	2.78523	0.893062	1.5435	2.70387	#N/A	4.75527	3.448	3.5068	#N/A	4.12501	1.83998	4.67592	1.69415	#N/A	#N/A	#N/A	#N/A	#N/A	#N/A	#N/A	#N/A	#N/A	#N/A	#N/A	#N/A	#N/A	#N/A	#N/A	#N/A	#N/A	6.11112	3.9643	2.23613	3.35009	2.5322	1.0571	3.2979	2.87581	#N/A	#N/A	2.99514	1.56718	40	ENSG00000285715		lncRNA	novel transcript, antisense to TACC2
#230773	#N/A	#N/A	5.0387	4.00338	3.11852	5.23292	3.35281	3.58112	3.54371	#N/A	1.42866	#N/A	2.5234	5.12712	4.49473	4.75276	3.37973	5.16498	4.59403	5.20654	4.02814	4.62375	1.76966	4.17701	6.18086	#N/A	2.19278	2.26277	1.95147	3.02223	2.92951	3.09165	2.05221	#N/A	#N/A	#N/A	#N/A	#N/A	#N/A	#N/A	#N/A	#N/A	#N/A	#N/A	#N/A	#N/A	#N/A	#N/A	#N/A	#N/A	#N/A	4.30527	2.92462	3.13951	4.17265	6.53677	3.20821	3.81647	6.39413	4.44691	1.43126	2.85787	1.33829	40	ENSG00000230773		lncRNA	novel transcript
LINC01908	#N/A	#N/A	5.03236	2.18375	1.30305	1.21252	0.990892	3.53149	0.903476	#N/A	#N/A	#N/A	2.23538	5.32565	4.65238	4.17713	1.1245	2.37061	0.9218	0.569701	0.708228	0.801286	1.74844	0.513463	0.890338	#N/A	2.67905	1.19788	1.27046	#N/A	3.5304	#N/A	2.04228	#N/A	#N/A	#N/A	0.304537	#N/A	0.392883	#N/A	#N/A	#N/A	0.857553	#N/A	#N/A	#N/A	0.799127	#N/A	1.02071	2.44039	0.537874	4.40208	4.06126	1.15362	1.09453	0.682728	#N/A	0.93328	1.01181	#N/A	#N/A	0.830044	#N/A	40	ENSG00000265374	LINC01908	lncRNA	long intergenic non-protein coding RNA 1908 [Source:HGNC Symbol;Acc:HGNC:52727]
TIMM13	#N/A	#N/A	0.223051	0.190135	0.172281	#N/A	0.16211	0.187266	0.14472	#N/A	0.14446	#N/A	0.183683	0.227777	0.2028	0.196812	0.1425	0.185332	#N/A	#N/A	0.145708	0.164353	0.192018	0.157356	0.134629	#N/A	0.189796	0.139368	0.137434	#N/A	0.321344	#N/A	0.185575	#N/A	1.67549	#N/A	0.0248664	1.23961	#N/A	#N/A	1.5005	0.044233	2.14846	0.0122781	0.0216939	#N/A	0.11011	0.0297807	0.157408	0.367426	#N/A	0.444277	0.197314	0.163292	#N/A	#N/A	#N/A	#N/A	#N/A	#N/A	#N/A	0.181781	0.157587	40	ENSG00000099800	TIMM13	protein_coding	translocase of inner mitochondrial membrane 13 [Source:HGNC Symbol;Acc:HGNC:11816]
TOMM7	#N/A	#N/A	0.149465	0.120753	0.109223	0.106993	0.102651	0.118054	#N/A	#N/A	0.0940186	#N/A	0.116747	0.142272	#N/A	0.0783909	0.0974543	0.0919283	0.0976902	#N/A	0.0938308	#N/A	#N/A	#N/A	0.091579	#N/A	0.11999	0.107646	0.10537	#N/A	0.0971158	#N/A	0.0833818	#N/A	0.00236364	#N/A	0.00751369	0.000989617	#N/A	#N/A	0.0025141	0.00714575	0.0195834	0.00721838	0.00784283	0.00429936	0.0162163	0.00445268	#N/A	0.0217091	0.00481598	0.154857	0.0791754	#N/A	0.106995	#N/A	0.0816193	0.105314	0.100988	#N/A	0.0982645	#N/A	#N/A	40	ENSG00000196683	TOMM7	protein_coding	translocase of outer mitochondrial membrane 7 [Source:HGNC Symbol;Acc:HGNC:21648]
SPX	#N/A	#N/A	4.43448	2.69438	1.47138	0.987861	0.759614	2.24914	#N/A	#N/A	0.478627	0.411238	2.73295	5.01586	5.01014	4.3704	0.803769	2.07447	0.836786	0.464272	0.584237	0.627279	1.30887	0.522291	0.687512	#N/A	3.34868	1.1684	1.32661	#N/A	3.51377	0.612799	1.69276	0.925516	#N/A	#N/A	0.322371	#N/A	0.523542	#N/A	#N/A	#N/A	#N/A	#N/A	#N/A	#N/A	#N/A	#N/A	#N/A	#N/A	#N/A	4.656	3.37395	0.931925	0.892127	0.56606	0.468244	0.578914	0.799733	#N/A	#N/A	0.949876	0.793331	40	ENSG00000134548	SPX	protein_coding	spexin hormone [Source:HGNC Symbol;Acc:HGNC:28139]
DNAJC11	#N/A	#N/A	0.84445	0.721763	1.17513	1.02519	1.57504	0.515249	1.45845	#N/A	2.5033	#N/A	0.961143	0.864062	1.13575	0.957801	1.15602	1.06848	0.850805	2.36202	1.22885	0.977129	0.536268	1.82961	0.677124	#N/A	1.00783	1.12383	0.602574	#N/A	0.534236	0.929907	0.640508	#N/A	#N/A	#N/A	#N/A	#N/A	#N/A	#N/A	#N/A	#N/A	#N/A	#N/A	#N/A	#N/A	#N/A	#N/A	0.729294	0.212335	#N/A	0.762466	0.724935	0.838035	1.61288	1.86557	2.5619	1.90246	0.804996	1.19592	0.627622	1.12042	#N/A	40	ENSG00000007923	DNAJC11	protein_coding	DnaJ heat shock protein family (Hsp40) member C11 [Source:HGNC Symbol;Acc:HGNC:25570]
PUS10	#N/A	#N/A	1.20508	1.16151	1.71205	2.02655	0.901131	0.553625	2.96672	#N/A	2.01773	#N/A	1.33942	2.0935	1.66629	1.55984	1.84086	1.68167	1.62344	3.00618	1.30397	2.49298	0.768297	6.11083	3.3663	#N/A	1.24183	2.00465	1.64743	#N/A	1.43494	2.39975	1.16767	0.911542	#N/A	#N/A	#N/A	#N/A	#N/A	#N/A	#N/A	#N/A	#N/A	#N/A	#N/A	#N/A	#N/A	#N/A	#N/A	0.21531	#N/A	3.14382	1.80985	2.07297	2.8869	3.83046	3.53505	4.46927	1.39992	4.43533	1.12949	1.35893	#N/A	40	ENSG00000162927	PUS10	protein_coding	pseudouridine synthase 10 [Source:HGNC Symbol;Acc:HGNC:26505]
CCT3	#N/A	#N/A	2.84921	1.41012	2.52427	1.95156	2.05942	1.22388	3.60729	#N/A	2.28756	1.32818	1.24789	1.49126	1.12261	1.5103	1.72026	1.83199	1.35344	1.67017	1.35913	1.14414	0.964667	2.19679	1.32852	#N/A	1.54557	1.96099	1.59255	2.70712	0.884095	#N/A	0.796481	#N/A	#N/A	#N/A	0.694865	#N/A	#N/A	#N/A	#N/A	#N/A	#N/A	#N/A	#N/A	#N/A	#N/A	#N/A	#N/A	#N/A	#N/A	2.27202	1.47309	1.80916	2.15713	2.25515	2.92332	1.9298	2.36982	1.89397	#N/A	2.52069	3.6706	40	ENSG00000163468	CCT3	protein_coding	chaperonin containing TCP1 subunit 3 [Source:HGNC Symbol;Acc:HGNC:1616]
SBDS	#N/A	#N/A	0.607159	0.217313	0.173242	0.161879	0.164924	0.217685	#N/A	#N/A	0.143161	#N/A	0.210033	0.215713	0.236978	0.198907	0.149786	0.185214	#N/A	#N/A	0.138672	#N/A	0.21396	0.148465	#N/A	#N/A	0.189272	0.171599	0.166193	#N/A	0.40169	#N/A	#N/A	#N/A	#N/A	#N/A	1.20774	0.0328798	0.263878	#N/A	0.902109	#N/A	2.41184	0.243411	0.0408991	0.0168804	2.28699	0.0343572	#N/A	1.76981	#N/A	0.203263	0.43642	0.147746	0.16523	#N/A	#N/A	0.147276	0.162618	#N/A	0.16056	0.190004	0.159884	40	ENSG00000126524	SBDS	protein_coding	SBDS ribosome maturation factor [Source:HGNC Symbol;Acc:HGNC:19440]
NEMF	#N/A	#N/A	0.414544	0.360971	0.536384	0.870252	0.627147	0.301875	1.09359	0.255052	1.56552	0.622023	0.434547	0.475201	0.482329	0.638879	0.614332	0.597018	0.611557	1.24648	#N/A	0.56811	0.297836	1.20331	0.67026	#N/A	0.480547	#N/A	0.558155	#N/A	0.363994	0.667296	0.316282	#N/A	#N/A	#N/A	#N/A	#N/A	#N/A	#N/A	#N/A	#N/A	0.159279	#N/A	#N/A	#N/A	0.138957	0.116639	#N/A	0.207768	#N/A	0.420555	0.399207	#N/A	0.457858	1.00503	2.78831	1.24003	0.659393	0.701279	#N/A	0.447911	#N/A	40	ENSG00000165525	NEMF	protein_coding	nuclear export mediator factor [Source:HGNC Symbol;Acc:HGNC:10663]
FBXW5	#N/A	#N/A	0.979037	#N/A	#N/A	#N/A	1.31184	#N/A	#N/A	#N/A	3.58086	#N/A	#N/A	3.56861	3.88379	2.55787	5.15886	3.74321	2.47793	#N/A	3.58156	#N/A	1.12653	3.78285	1.53136	#N/A	3.19835	2.34492	1.50732	#N/A	3.11659	3.019	2.47344	#N/A	0.30722	#N/A	1.90084	0.400338	0.833971	#N/A	0.351951	#N/A	1.55262	1.08172	1.4343	1.45953	1.68977	1.12889	1.37444	1.89864	#N/A	2.13467	2.18676	4.6133	#N/A	#N/A	3.17225	#N/A	3.04024	2.04967	2.36657	0.939216	#N/A	40	ENSG00000159069	FBXW5	protein_coding	F-box and WD repeat domain containing 5 [Source:HGNC Symbol;Acc:HGNC:13613]
HCN1	4.33896	4.27277	4.66512	5.0158	2.94291	5.1416	2.98568	3.31651	3.0983	#N/A	2.03355	#N/A	2.31515	5.17333	3.58271	5.35878	#N/A	2.86256	6.22607	5.29203	5.95663	3.89136	#N/A	3.18714	3.75555	#N/A	5.79403	4.1269	3.11289	1.62693	2.97709	#N/A	1.93477	#N/A	#N/A	#N/A	#N/A	#N/A	#N/A	#N/A	#N/A	#N/A	#N/A	#N/A	#N/A	#N/A	#N/A	#N/A	#N/A	#N/A	0.446616	5.0405	3.48265	3.10821	6.83819	2.61159	5.2799	3.14768	6.54969	1.66894	#N/A	3.88168	3.56846	39	ENSG00000164588	HCN1	protein_coding	hyperpolarization activated cyclic nucleotide gated potassium channel 1 [Source:HGNC Symbol;Acc:HGNC:4845]
#249806	2.66051	4.47973	4.4179	4.19684	3.90028	5.10252	2.80771	3.40811	4.17737	0.437698	4.78699	1.77622	0.495064	4.87862	4.10821	3.3081	1.81632	4.66839	4.44075	3.63816	2.7414	3.3689	1.49709	4.83337	1.90603	#N/A	4.98972	3.98324	3.70196	4.20047	3.68785	2.06848	3.9036	2.72561	#N/A	#N/A	0.337741	#N/A	#N/A	#N/A	#N/A	#N/A	#N/A	#N/A	0.30657	#N/A	0.361544	#N/A	#N/A	0.553096	#N/A	#N/A	#N/A	#N/A	#N/A	#N/A	1.55619	#N/A	#N/A	#N/A	#N/A	#N/A	3.19325	39	ENSG00000249806		lncRNA	novel transcript
TGFB2	2.48058	4.51466	4.09598	2.09187	4.12768	4.55026	2.56405	2.9058	3.73281	0.482579	2.43204	#N/A	1.39302	#N/A	#N/A	#N/A	0.950149	#N/A	#N/A	0.975621	#N/A	#N/A	#N/A	1.06565	0.917603	1.14599	2.15045	1.72922	2.82091	2.54502	#N/A	#N/A	#N/A	#N/A	#N/A	#N/A	#N/A	#N/A	0.542144	#N/A	#N/A	#N/A	0.789209	0.24587	0.543594	#N/A	0.692006	0.355603	#N/A	0.957086	#N/A	1.35099	0.788834	#N/A	1.07217	1.87467	3.15986	1.32193	2.74876	1.83277	0.646589	2.71733	2.57946	39	ENSG00000092969	TGFB2	protein_coding	transforming growth factor beta 2 [Source:HGNC Symbol;Acc:HGNC:11768]
BMPR1B	2.33118	3.61797	6.82183	4.55417	5.53069	5.26958	4.91148	3.80504	4.42283	#N/A	2.16322	#N/A	1.80815	4.03385	3.28281	2.03697	#N/A	4.08418	2.5367	3.57918	4.88236	2.98826	#N/A	1.81142	2.82413	0.721325	4.32696	4.52958	3.91841	2.35837	1.90766	1.43725	1.82796	#N/A	#N/A	#N/A	#N/A	#N/A	#N/A	#N/A	#N/A	#N/A	#N/A	#N/A	#N/A	#N/A	#N/A	#N/A	#N/A	#N/A	#N/A	4.99818	3.11477	#N/A	4.39958	2.69865	6.06088	3.94398	1.76916	1.63393	#N/A	5.92226	6.81135	39	ENSG00000138696	BMPR1B	protein_coding	bone morphogenetic protein receptor type 1B [Source:HGNC Symbol;Acc:HGNC:1077]
#232855	2.08733	2.13456	2.43931	2.44669	3.16316	2.48447	1.51649	1.18285	2.11323	#N/A	1.93985	#N/A	1.50446	2.02715	1.90365	2.5532	1.09069	2.04813	2.33742	3.11761	3.52052	2.04251	0.79793	2.26959	1.60947	#N/A	2.42996	2.96548	4.79096	1.50187	1.40888	#N/A	1.00102	#N/A	#N/A	#N/A	#N/A	#N/A	#N/A	#N/A	#N/A	#N/A	#N/A	0.221926	#N/A	#N/A	#N/A	#N/A	#N/A	#N/A	#N/A	2.8156	2.0586	#N/A	3.44941	2.57525	5.95553	2.93942	2.46288	1.63504	0.779824	#N/A	#N/A	39	ENSG00000232855		lncRNA	novel transcript
COL28A1	2.08598	4.39029	4.98487	2.85292	3.14685	3.5704	2.96844	2.02016	2.27654	#N/A	1.42241	#N/A	#N/A	4.44208	3.2711	2.58978	#N/A	2.27817	1.96129	3.48486	2.71585	3.84488	#N/A	5.9368	1.74511	#N/A	3.40021	3.77223	3.01481	#N/A	1.87994	1.49432	1.13741	#N/A	#N/A	#N/A	#N/A	#N/A	#N/A	#N/A	0.330438	#N/A	#N/A	#N/A	#N/A	#N/A	#N/A	#N/A	#N/A	#N/A	0.965378	4.44267	1.90082	3.23522	4.1986	3.00998	5.03721	4.31647	3.5893	1.949	#N/A	3.25078	2.46117	39	ENSG00000215018	COL28A1	protein_coding	collagen type XXVIII alpha 1 chain [Source:HGNC Symbol;Acc:HGNC:22442]
ZIC1	2.39848	3.15536	5.685	4.42802	4.41442	6.62831	4.36167	3.05671	3.54568	0.543198	5.13173	#N/A	2.73797	3.82832	3.69472	3.01398	3.5765	3.86774	3.35569	4.58903	5.21301	2.22196	0.974329	2.31478	2.51003	#N/A	5.49552	6.31303	3.29343	#N/A	#N/A	#N/A	#N/A	#N/A	#N/A	#N/A	#N/A	#N/A	#N/A	#N/A	#N/A	#N/A	#N/A	0.405098	#N/A	#N/A	#N/A	#N/A	#N/A	#N/A	#N/A	5.48051	3.36828	4.48439	6.19443	3.24779	4.42207	6.268	2.82248	#N/A	0.792679	4.33025	4.96491	39	ENSG00000152977	ZIC1	protein_coding	Zic family member 1 [Source:HGNC Symbol;Acc:HGNC:12872]
MAP4K1#104814	2.72446	#N/A	4.93207	3.87131	2.23148	3.33407	2.67881	3.24447	2.82027	#N/A	1.92345	1.20115	2.60044	5.93891	6.01403	5.96706	6.89107	3.62403	3.37645	4.14609	4.78398	5.35683	1.34941	4.70066	3.3565	#N/A	0.737706	0.957237	#N/A	#N/A	3.27336	1.53417	2.57524	1.00301	#N/A	#N/A	#N/A	#N/A	#N/A	#N/A	#N/A	#N/A	#N/A	#N/A	#N/A	#N/A	#N/A	#N/A	#N/A	#N/A	#N/A	5.60975	3.26206	4.02468	3.32151	3.69905	4.04777	6.06583	3.62835	3.19635	1.66141	#N/A	#N/A	39	ENSG00000104814	MAP4K1	protein_coding	mitogen-activated protein kinase kinase kinase kinase 1 [Source:HGNC Symbol;Acc:HGNC:6863]
ZNF516	1.30805	#N/A	0.821971	0.769226	0.963605	1.16585	1.14275	1.10339	1.19141	0.258364	1.22107	#N/A	0.545863	0.689354	0.815051	0.640928	#N/A	0.799092	0.655098	1.75741	0.693685	0.659292	#N/A	0.996911	0.855285	#N/A	#N/A	#N/A	#N/A	#N/A	0.476549	#N/A	#N/A	#N/A	0.184085	#N/A	#N/A	#N/A	0.146938	#N/A	#N/A	#N/A	0.180393	0.27644	0.352518	#N/A	0.237458	#N/A	1.25675	0.339759	#N/A	0.415161	1.30083	0.754141	1.16884	#N/A	2.97559	0.977523	#N/A	1.77939	#N/A	2.81213	0.959156	39	ENSG00000101493	ZNF516	protein_coding	zinc finger protein 516 [Source:HGNC Symbol;Acc:HGNC:28990]
PAX3	2.11732	4.2817	5.6146	4.30352	4.05995	7.11235	4.05367	3.27055	3.09804	#N/A	3.0631	#N/A	2.7906	3.88057	3.41413	4.24899	3.33737	3.94214	4.6633	5.21817	4.13095	6.38525	1.01537	5.97951	4.59876	#N/A	3.56406	3.42407	5.17097	1.71149	#N/A	#N/A	#N/A	#N/A	#N/A	#N/A	#N/A	#N/A	#N/A	#N/A	#N/A	#N/A	#N/A	#N/A	#N/A	#N/A	#N/A	#N/A	#N/A	#N/A	#N/A	7.66499	3.59609	3.77064	6.86024	4.51526	5.048	6.94109	4.614	2.73854	0.990029	4.98569	5.83616	39	ENSG00000135903	PAX3	protein_coding	paired box 3 [Source:HGNC Symbol;Acc:HGNC:8617]
PCGF5	1.06387	0.984904	0.924259	0.56775	1.22144	1.14409	1.21935	0.71652	1.6399	#N/A	2.01302	#N/A	0.963557	1.1768	1.54809	1.23391	1.19943	1.43985	1.57322	2.50884	1.16092	1.7651	0.417697	1.96955	1.8736	#N/A	1.101	2.13644	2.01566	#N/A	0.460664	0.624695	0.501992	#N/A	#N/A	#N/A	#N/A	#N/A	#N/A	#N/A	#N/A	#N/A	#N/A	#N/A	#N/A	#N/A	#N/A	#N/A	0.513662	#N/A	#N/A	1.94493	#N/A	0.961488	2.8602	1.98846	2.14064	3.27241	1.50169	1.06231	#N/A	#N/A	1.09422	39	ENSG00000180628	PCGF5	protein_coding	polycomb group ring finger 5 [Source:HGNC Symbol;Acc:HGNC:28264]
CLCN3	1.14927	#N/A	1.01228	0.910366	1.11713	1.18203	1.62963	0.812357	2.61688	#N/A	2.03006	#N/A	0.867252	0.879208	0.854394	0.96031	0.666256	0.985566	0.838366	1.77928	#N/A	1.18313	#N/A	1.79595	1.02275	#N/A	1.25749	0.927561	0.957725	#N/A	0.704798	0.966583	0.421693	0.595066	#N/A	#N/A	#N/A	#N/A	#N/A	#N/A	#N/A	#N/A	#N/A	#N/A	#N/A	#N/A	#N/A	#N/A	#N/A	#N/A	#N/A	1.04895	1.12538	1.26372	2.18736	1.42799	6.60082	3.33935	1.62421	2.23259	0.650319	0.790895	1.66616	39	ENSG00000109572	CLCN3	protein_coding	chloride voltage-gated channel 3 [Source:HGNC Symbol;Acc:HGNC:2021]
SPAG9	0.846337	1.47159	0.37186	#N/A	0.47778	0.943253	0.61009	0.296346	1.03659	#N/A	1.63806	#N/A	0.435158	0.194301	0.308909	0.20868	0.593307	#N/A	0.558981	1.4168	#N/A	#N/A	#N/A	1.03781	#N/A	0.587366	0.858323	0.962087	1.16112	#N/A	0.664657	0.751519	0.803961	0.358575	#N/A	#N/A	#N/A	#N/A	#N/A	#N/A	#N/A	0.20964	#N/A	#N/A	#N/A	#N/A	#N/A	#N/A	0.927104	0.180476	#N/A	0.657	0.706747	0.950972	1.07088	1.2173	2.3318	1.76008	0.850675	1.09596	#N/A	1.32146	1.3755	39	ENSG00000008294	SPAG9	protein_coding	sperm associated antigen 9 [Source:HGNC Symbol;Acc:HGNC:14524]
#231329	1.77698	#N/A	1.20268	1.28165	1.03253	1.47608	1.6057	0.880893	1.55625	0.456913	1.86156	#N/A	1.11131	1.40925	1.55243	1.53114	1.68872	1.33091	1.47594	2.41539	1.09719	1.36125	1.26135	2.68961	1.4515	#N/A	1.288	1.37672	0.838594	#N/A	1.35088	2.46696	1.22833	0.891858	#N/A	#N/A	#N/A	#N/A	#N/A	#N/A	#N/A	#N/A	#N/A	#N/A	#N/A	#N/A	0.306926	#N/A	#N/A	#N/A	#N/A	1.00549	1.18455	1.25266	1.05231	0.846741	2.72007	1.80791	#N/A	#N/A	0.861915	#N/A	#N/A	39	ENSG00000231329		lncRNA	novel transcript
CEACAM19	1.97496	3.47464	1.27986	1.46585	1.04782	1.87584	#N/A	0.826194	1.7556	#N/A	#N/A	#N/A	1.93355	3.77656	2.88014	2.49881	2.35983	4.01281	5.46255	2.29951	3.45906	5.7007	0.925278	5.07403	2.61527	#N/A	2.40773	1.85015	1.47091	1.9244	#N/A	#N/A	#N/A	#N/A	#N/A	#N/A	#N/A	#N/A	#N/A	#N/A	#N/A	0.523136	#N/A	#N/A	#N/A	#N/A	#N/A	#N/A	0.821878	#N/A	#N/A	4.31769	1.83829	1.83444	6.20391	2.63494	4.33908	6.42112	4.00264	2.11843	1.18551	3.50455	2.59351	39	ENSG00000186567	CEACAM19	protein_coding	CEA cell adhesion molecule 19 [Source:HGNC Symbol;Acc:HGNC:31951]
FAM118A	1.08653	#N/A	1.4965	1.23678	1.50848	2.10017	1.86404	0.754005	1.94504	0.296078	2.1513	#N/A	0.866898	0.97613	0.735732	0.620826	1.07268	1.22369	1.13419	2.13929	0.731101	#N/A	#N/A	1.77115	0.907831	#N/A	0.682036	0.989276	0.772109	3.65392	#N/A	#N/A	#N/A	#N/A	0.193579	#N/A	#N/A	#N/A	#N/A	#N/A	#N/A	#N/A	#N/A	#N/A	#N/A	#N/A	#N/A	#N/A	1.17286	#N/A	0.246383	0.694303	1.05061	0.748843	0.970133	0.894976	2.1838	1.48873	1.15621	0.951604	#N/A	0.751547	1.22601	39	ENSG00000100376	FAM118A	protein_coding	family with sequence similarity 118 member A [Source:HGNC Symbol;Acc:HGNC:1313]
SLC38A4-AS1	0.844619	#N/A	2.61653	2.12638	2.96346	4.2296	2.2757	1.33491	2.34105	#N/A	1.78301	#N/A	0.973111	1.86097	2.35203	1.61578	1.42084	1.74176	1.7511	2.69898	2.1845	2.38426	0.847387	2.10741	1.20192	0.680309	2.10995	1.96968	1.48472	#N/A	2.02099	1.6603	1.49644	1.2659	#N/A	#N/A	#N/A	#N/A	#N/A	#N/A	#N/A	#N/A	#N/A	#N/A	#N/A	#N/A	#N/A	#N/A	#N/A	#N/A	#N/A	#N/A	0.686866	0.69666	0.718092	#N/A	2.51798	1.05609	0.54199	0.826341	#N/A	1.90658	0.646044	39	ENSG00000257261	SLC38A4-AS1	lncRNA	SLC38A4 antisense RNA 1 [Source:HGNC Symbol;Acc:HGNC:56178]
STAMBP	1.1327	1.13498	1.74847	1.40547	1.86231	2.20727	1.60913	1.03676	2.56725	0.272996	1.49463	#N/A	1.19051	1.02873	1.36582	1.00154	0.949293	1.10235	0.807627	1.61173	1.22527	1.07096	0.74433	2.3565	0.646361	#N/A	1.57098	1.68639	0.851237	#N/A	0.724131	#N/A	0.825807	#N/A	#N/A	#N/A	#N/A	#N/A	#N/A	#N/A	#N/A	#N/A	#N/A	#N/A	#N/A	#N/A	#N/A	#N/A	#N/A	#N/A	#N/A	0.912892	0.947743	0.963276	1.28366	1.09426	2.99182	2.09405	0.688786	#N/A	#N/A	1.74079	0.971995	39	ENSG00000124356	STAMBP	protein_coding	STAM binding protein [Source:HGNC Symbol;Acc:HGNC:16950]
NIPAL1	1.55092	#N/A	4.1165	4.14136	4.16726	4.03794	4.47767	2.53769	6.24296	0.673826	3.47666	1.23247	#N/A	5.16676	3.42653	3.76309	3.637	5.59055	5.84816	3.15061	2.8374	5.95456	1.47767	3.89014	#N/A	#N/A	3.03702	2.42815	3.19387	2.30058	2.8889	3.38048	2.16862	1.43062	#N/A	#N/A	0.575558	#N/A	0.557064	#N/A	#N/A	#N/A	0.717572	#N/A	0.386292	#N/A	0.500485	#N/A	#N/A	0.722339	#N/A	#N/A	#N/A	#N/A	#N/A	#N/A	3.19321	#N/A	#N/A	#N/A	#N/A	3.06027	3.29956	39	ENSG00000163293	NIPAL1	protein_coding	NIPA like domain containing 1 [Source:HGNC Symbol;Acc:HGNC:27194]
EPS15	0.641837	#N/A	0.450858	0.67798	0.499603	0.81305	0.433123	0.543934	1.28826	#N/A	1.43487	#N/A	0.583611	0.286641	0.577959	0.297909	0.480898	0.344505	0.39488	0.926145	0.526316	0.698049	#N/A	1.43938	#N/A	#N/A	#N/A	#N/A	0.746836	#N/A	0.602496	0.664555	0.422754	0.419019	#N/A	#N/A	#N/A	#N/A	#N/A	#N/A	#N/A	0.197069	#N/A	#N/A	#N/A	#N/A	#N/A	#N/A	0.726982	#N/A	#N/A	0.700279	0.33957	0.536017	0.975293	0.887985	2.50447	1.5913	0.821257	1.2986	0.383726	0.639675	0.904236	39	ENSG00000085832	EPS15	protein_coding	epidermal growth factor receptor pathway substrate 15 [Source:HGNC Symbol;Acc:HGNC:3419]
TTC28-AS1	0.969313	1.36565	0.849521	0.6608	1.24255	1.32911	1.0525	1.17725	1.4089	#N/A	1.48455	#N/A	0.862188	1.14664	1.13371	1.46054	1.12723	0.883267	0.877743	2.75137	1.31134	1.64018	0.532606	2.13231	1.59868	#N/A	0.845284	0.809582	1.35767	1.42259	#N/A	#N/A	#N/A	#N/A	#N/A	#N/A	#N/A	#N/A	#N/A	#N/A	#N/A	#N/A	#N/A	#N/A	#N/A	#N/A	#N/A	#N/A	#N/A	#N/A	#N/A	0.860139	0.734674	0.829455	1.30851	1.14018	2.32878	2.09209	0.874863	2.30958	0.552882	1.19492	1.55877	39	ENSG00000235954	TTC28-AS1	lncRNA	TTC28 antisense RNA 1 [Source:HGNC Symbol;Acc:HGNC:29336]
CSRP3-AS1	3.00678	#N/A	3.0286	2.5462	4.47273	4.02316	2.08693	3.92186	2.08749	1.25397	2.02554	#N/A	2.85017	6.12247	4.5051	3.71088	1.87035	2.76483	3.03132	1.76718	2.51016	3.07408	1.56834	1.18446	2.86795	#N/A	3.29083	3.66555	3.64651	#N/A	3.75103	2.29214	2.62427	#N/A	#N/A	#N/A	#N/A	#N/A	#N/A	#N/A	#N/A	#N/A	#N/A	#N/A	#N/A	#N/A	#N/A	#N/A	#N/A	#N/A	#N/A	5.5817	3.41384	3.71833	3.66487	2.99687	1.25446	3.6547	3.20774	#N/A	#N/A	1.67963	2.08001	39	ENSG00000255308	CSRP3-AS1	lncRNA	CSRP3 and E2F8 antisense RNA 1 [Source:HGNC Symbol;Acc:HGNC:54183]
UBE2V1	1.09773	1.3705	1.18023	1.11468	1.08318	1.70931	0.93174	0.978852	2.16676	#N/A	2.62339	#N/A	0.781759	1.27414	1.33347	1.04903	0.877206	1.49566	1.31277	2.72893	1.10992	2.12955	#N/A	2.3686	1.46735	#N/A	1.16835	0.947145	1.54118	1.2242	0.803989	#N/A	0.879133	#N/A	#N/A	#N/A	#N/A	#N/A	#N/A	#N/A	#N/A	#N/A	#N/A	#N/A	#N/A	#N/A	#N/A	#N/A	0.752681	#N/A	#N/A	1.38046	1.20646	1.36326	2.02978	1.63348	3.80745	2.6891	1.22411	1.06954	#N/A	0.672296	#N/A	39	ENSG00000244687	UBE2V1	protein_coding	ubiquitin conjugating enzyme E2 V1 [Source:HGNC Symbol;Acc:HGNC:12494]
DAB1	1.05251	2.83583	3.06569	1.93369	3.27161	3.65498	2.70235	1.95618	2.97635	0.275146	1.8879	#N/A	0.417011	1.19951	1.18387	1.18434	0.783272	1.35915	1.45662	2.48062	1.47607	1.4438	0.527918	1.9918	1.10527	0.836239	2.74217	2.6836	3.19401	#N/A	0.629097	1.54481	0.396136	0.5259	0.141396	#N/A	#N/A	#N/A	#N/A	#N/A	#N/A	0.28338	#N/A	0.202116	#N/A	#N/A	#N/A	#N/A	1.55	#N/A	#N/A	#N/A	#N/A	#N/A	#N/A	#N/A	2.0304	#N/A	#N/A	#N/A	#N/A	2.40944	2.56709	39	ENSG00000173406	DAB1	protein_coding	DAB adaptor protein 1 [Source:HGNC Symbol;Acc:HGNC:2661]
ANKUB1	0.76116	#N/A	1.10783	0.775721	1.01076	1.67919	1.28404	1.17148	1.5828	0.377792	2.29513	#N/A	1.31829	0.49818	0.873293	0.462313	0.468404	0.900853	0.888799	1.98309	0.808154	0.68239	0.413661	2.25446	0.844089	#N/A	#N/A	#N/A	#N/A	#N/A	0.351695	0.654391	0.491419	#N/A	#N/A	#N/A	0.381436	#N/A	#N/A	#N/A	#N/A	#N/A	#N/A	#N/A	#N/A	#N/A	#N/A	#N/A	#N/A	#N/A	#N/A	0.81431	1.04043	1.39789	0.793366	1.57098	3.67471	1.13261	1.28542	1.44431	0.559572	1.32998	1.86247	39	ENSG00000206199	ANKUB1	protein_coding	ankyrin repeat and ubiquitin domain containing 1 [Source:HGNC Symbol;Acc:HGNC:29642]
DOP1B	1.00039	#N/A	0.569968	0.425268	0.704632	1.77507	0.979463	0.800853	1.33493	#N/A	1.51326	#N/A	0.890182	1.4257	0.788609	1.11647	1.73433	1.3399	1.18279	2.11157	1.52267	1.51511	0.556651	2.12137	1.34029	#N/A	#N/A	#N/A	#N/A	#N/A	1.38269	1.36082	1.32199	1.42438	#N/A	#N/A	#N/A	#N/A	#N/A	#N/A	#N/A	#N/A	#N/A	#N/A	#N/A	#N/A	#N/A	#N/A	0.524773	#N/A	0.557307	1.77883	1.4264	1.95962	1.77034	2.13507	3.64676	3.07589	1.25701	1.55351	0.807271	0.603031	#N/A	39	ENSG00000142197	DOP1B	protein_coding	DOP1 leucine zipper like protein B [Source:HGNC Symbol;Acc:HGNC:1291]
GPRC5C	1.35664	3.3792	6.76749	3.66125	4.1277	4.65118	4.22543	2.72567	2.07049	#N/A	5.07709	#N/A	2.74271	7.66227	4.71288	4.38683	1.39162	7.43098	5.85598	4.53453	5.09498	5.82959	1.49296	2.89225	3.11836	#N/A	2.98539	4.3781	3.172	2.21175	3.6582	1.81015	2.37697	#N/A	#N/A	#N/A	#N/A	#N/A	#N/A	#N/A	#N/A	#N/A	#N/A	#N/A	#N/A	#N/A	#N/A	#N/A	#N/A	#N/A	#N/A	3.10509	#N/A	1.8346	4.30368	3.34966	#N/A	3.37156	1.10359	2.06499	#N/A	3.51688	2.49574	39	ENSG00000170412	GPRC5C	protein_coding	G protein-coupled receptor class C group 5 member C [Source:HGNC Symbol;Acc:HGNC:13309]
CAPN1-AS1	1.91296	1.65409	5.93615	4.28691	2.83288	4.66014	4.08161	2.81472	3.91137	#N/A	2.75465	#N/A	3.76655	8.80052	3.51944	6.85642	3.92006	4.12562	2.59775	2.38463	3.29531	3.48187	1.54067	2.98165	3.92541	#N/A	4.07023	2.41645	4.74233	#N/A	2.79092	1.60688	2.16171	#N/A	#N/A	#N/A	#N/A	#N/A	#N/A	#N/A	#N/A	#N/A	#N/A	#N/A	#N/A	#N/A	#N/A	#N/A	#N/A	#N/A	#N/A	3.6688	3.46989	2.11523	2.11417	3.50063	2.37727	4.17748	1.08418	1.80413	#N/A	1.49721	#N/A	39	ENSG00000254614	CAPN1-AS1	lncRNA	CAPN1 antisense RNA 1 [Source:HGNC Symbol;Acc:HGNC:56068]
KCNJ12	2.33589	1.2424	4.74317	2.40783	2.40808	2.33134	2.97677	2.63644	2.46559	#N/A	1.65637	#N/A	1.96272	5.77852	4.08831	6.41006	2.86812	5.18077	3.09902	1.29464	2.06676	1.47407	#N/A	1.55371	2.47494	#N/A	5.19075	3.80578	3.92261	#N/A	4.9029	1.60047	2.71263	#N/A	#N/A	#N/A	#N/A	#N/A	#N/A	#N/A	#N/A	#N/A	#N/A	#N/A	#N/A	#N/A	#N/A	#N/A	#N/A	#N/A	0.823882	5.15086	6.00196	3.45702	3.4205	2.56666	1.1258	2.74937	1.88094	#N/A	#N/A	2.26685	2.57675	39	ENSG00000184185	KCNJ12	protein_coding	potassium inwardly rectifying channel subfamily J member 12 [Source:HGNC Symbol;Acc:HGNC:6258]
MRPS9-AS2	2.29236	#N/A	2.95568	1.83736	4.58527	1.73686	3.51611	2.20421	3.18092	#N/A	#N/A	#N/A	2.55182	3.4855	4.62573	2.93979	4.54362	2.2513	3.31156	1.75287	#N/A	3.03102	1.64782	2.2179	#N/A	#N/A	3.40686	2.25172	3.83056	#N/A	3.38311	1.35831	2.54746	1.44523	#N/A	#N/A	#N/A	#N/A	0.586621	#N/A	#N/A	#N/A	0.515272	#N/A	#N/A	#N/A	#N/A	#N/A	#N/A	0.991811	#N/A	5.18046	2.0425	2.36233	3.8169	3.28769	1.07103	3.36352	3.06639	#N/A	#N/A	1.29074	2.57784	39	ENSG00000224509	MRPS9-AS2	lncRNA	MRPS9 antisense RNA 2 [Source:HGNC Symbol;Acc:HGNC:40687]
PDXDC1#179889	0.723252	2.01215	0.800308	0.642059	0.934079	1.52541	1.28443	0.937119	1.65282	0.244655	2.12547	0.951663	1.02766	0.173837	0.414384	0.331939	0.643123	0.286279	0.557792	1.1496	#N/A	#N/A	#N/A	0.99764	0.45423	#N/A	1.21932	1.08168	1.74573	#N/A	#N/A	#N/A	#N/A	#N/A	#N/A	#N/A	0.268005	#N/A	#N/A	#N/A	#N/A	#N/A	#N/A	#N/A	#N/A	#N/A	#N/A	#N/A	1.11982	#N/A	#N/A	0.926004	0.536715	0.885394	0.911819	1.5489	2.77129	1.42984	1.07411	1.53335	0.484743	1.48169	1.28727	39	ENSG00000179889	PDXDC1	protein_coding	pyridoxal dependent decarboxylase domain containing 1 [Source:HGNC Symbol;Acc:HGNC:28995]
OVOL2	1.40387	#N/A	1.92854	1.35941	1.42869	1.96464	1.06729	1.77117	2.47767	0.488486	2.78385	#N/A	1.52637	1.66742	1.8505	1.38169	2.13224	1.70858	2.29534	1.78878	2.2382	2.23452	1.17918	2.91081	1.89023	#N/A	1.17852	#N/A	0.794398	#N/A	0.89048	#N/A	0.967032	#N/A	#N/A	#N/A	0.308986	#N/A	#N/A	#N/A	#N/A	#N/A	#N/A	#N/A	#N/A	#N/A	#N/A	#N/A	#N/A	#N/A	#N/A	1.85712	1.39343	2.49669	2.81285	1.68508	4.51947	2.28597	1.69116	1.4739	#N/A	1.05833	1.36338	39	ENSG00000125850	OVOL2	protein_coding	ovo like zinc finger 2 [Source:HGNC Symbol;Acc:HGNC:15804]
CYP39A1	1.71281	2.34906	1.79568	1.9689	2.58254	1.89417	#N/A	#N/A	3.42975	0.533974	3.9116	#N/A	0.841144	1.92232	2.01998	1.91444	#N/A	2.1435	1.61401	3.3209	1.23551	4.67118	#N/A	#N/A	2.89053	#N/A	4.59809	3.45785	3.45562	#N/A	#N/A	#N/A	#N/A	1.25824	#N/A	#N/A	#N/A	#N/A	0.958173	#N/A	#N/A	#N/A	1.40934	1.05201	1.33491	#N/A	1.70364	0.813349	#N/A	1.80856	#N/A	1.9452	1.08133	1.64802	2.02719	2.16503	#N/A	1.94106	#N/A	#N/A	1.21622	5.39539	4.14885	39	ENSG00000146233	CYP39A1	protein_coding	cytochrome P450 family 39 subfamily A member 1 [Source:HGNC Symbol;Acc:HGNC:17449]
MYO5A	0.710864	#N/A	2.99891	1.88894	3.11603	3.7962	2.39933	1.47293	3.02436	#N/A	1.90011	#N/A	0.98441	1.10208	1.44504	1.28071	1.70959	1.0509	1.36089	1.57707	1.74203	1.69585	0.456787	1.26797	1.38584	#N/A	#N/A	#N/A	#N/A	#N/A	0.610108	0.899149	0.743587	0.536214	#N/A	#N/A	#N/A	#N/A	0.163965	#N/A	#N/A	#N/A	0.162127	#N/A	0.200235	#N/A	#N/A	#N/A	#N/A	0.22552	#N/A	1.33741	0.773768	0.893098	2.00641	1.20686	1.96315	2.60811	0.894973	2.4035	#N/A	#N/A	#N/A	39	ENSG00000197535	MYO5A	protein_coding	myosin VA [Source:HGNC Symbol;Acc:HGNC:7602]
PITX3	1.94609	1.47123	4.02329	6.00859	5.11037	4.71227	4.04436	2.84438	2.45477	#N/A	1.77241	#N/A	4.1375	4.46755	5.07586	4.80785	3.64321	5.64176	2.30913	2.48061	3.25466	2.19523	1.55688	1.90476	3.75153	#N/A	3.14279	4.43306	4.5896	#N/A	1.34853	#N/A	#N/A	#N/A	#N/A	#N/A	#N/A	#N/A	#N/A	#N/A	#N/A	#N/A	#N/A	#N/A	#N/A	#N/A	#N/A	#N/A	#N/A	#N/A	#N/A	6.72328	3.38289	2.15581	4.42047	3.7643	2.10526	4.43489	3.97606	1.45027	1.32706	4.22839	1.65371	39	ENSG00000107859	PITX3	protein_coding	paired like homeodomain 3 [Source:HGNC Symbol;Acc:HGNC:9006]
ZBTB49	1.56709	#N/A	1.42379	#N/A	1.42228	2.09933	1.14788	1.10248	2.24228	0.522139	4.3304	#N/A	1.18176	1.32903	1.13976	1.07903	1.30366	1.53167	1.66509	3.72475	1.239	0.973022	0.686851	2.78078	#N/A	#N/A	0.722895	0.883036	1.12771	#N/A	1.07852	#N/A	0.813449	#N/A	#N/A	#N/A	#N/A	#N/A	0.359409	#N/A	#N/A	#N/A	0.646137	#N/A	0.671207	#N/A	0.412013	#N/A	#N/A	0.525743	#N/A	1.64152	0.670745	#N/A	1.07508	1.71628	3.55275	2.30639	2.11328	2.38333	#N/A	#N/A	#N/A	39	ENSG00000168826	ZBTB49	protein_coding	zinc finger and BTB domain containing 49 [Source:HGNC Symbol;Acc:HGNC:19883]
NCR3LG1	1.70662	1.67719	3.8986	3.0557	1.95386	3.02714	2.54245	2.35522	4.06945	#N/A	1.66784	#N/A	2.40619	4.41119	2.78476	4.13497	2.65683	3.90737	2.29234	2.4426	3.24649	3.65869	1.02429	2.97283	2.27469	#N/A	3.13776	3.01994	4.5907	#N/A	1.58378	#N/A	1.50157	#N/A	#N/A	#N/A	#N/A	#N/A	#N/A	#N/A	#N/A	#N/A	#N/A	#N/A	#N/A	#N/A	#N/A	#N/A	#N/A	#N/A	#N/A	5.98771	2.84121	4.48658	4.30789	2.33515	2.46193	4.28163	3.9914	1.37905	#N/A	1.82064	2.82581	39	ENSG00000188211	NCR3LG1	protein_coding	natural killer cell cytotoxicity receptor 3 ligand 1 [Source:HGNC Symbol;Acc:HGNC:42400]
#231628	1.92004	#N/A	5.30113	3.88661	3.04741	4.19772	2.25314	2.53847	1.64058	#N/A	#N/A	#N/A	1.68571	8.53474	4.25813	4.7305	2.91524	5.44049	2.23907	1.9652	2.97788	3.13962	1.06397	1.9703	3.3663	#N/A	2.66997	3.89387	4.14689	#N/A	3.2796	2.21833	3.41672	#N/A	#N/A	#N/A	#N/A	#N/A	#N/A	#N/A	#N/A	#N/A	#N/A	#N/A	#N/A	#N/A	#N/A	#N/A	2.09874	#N/A	0.339085	5.25642	6.19839	1.86383	3.74961	2.6967	1.42169	3.90133	3.52219	#N/A	#N/A	3.29511	1.81771	39	ENSG00000231628		lncRNA	novel transcript
SACS-AS1	1.85928	#N/A	5.54221	4.85759	3.5764	2.11329	1.55458	3.35431	1.75182	#N/A	#N/A	#N/A	2.45598	4.87286	2.55261	3.14572	2.29842	4.36693	2.14363	1.03188	#N/A	#N/A	1.09641	1.20884	#N/A	#N/A	4.35438	2.86476	1.77397	#N/A	#N/A	#N/A	#N/A	#N/A	#N/A	#N/A	0.627588	#N/A	0.418136	#N/A	#N/A	#N/A	0.475706	0.776902	#N/A	#N/A	0.562164	#N/A	1.65639	0.816044	#N/A	4.50522	2.18158	1.26485	2.76824	2.18713	0.862712	2.69523	1.41153	#N/A	1.52796	2.71639	1.42485	39	ENSG00000229558	SACS-AS1	lncRNA	SACS antisense RNA 1 [Source:HGNC Symbol;Acc:HGNC:39835]
DUSP3	1.57987	#N/A	5.89634	3.54331	2.70865	#N/A	1.34048	2.69822	1.40956	1.14537	0.784863	#N/A	1.91544	7.77829	2.9671	3.55324	1.52272	3.93989	1.08449	0.696473	0.982289	1.3292	#N/A	0.988317	0.920599	#N/A	1.52207	#N/A	1.59502	#N/A	5.56243	0.766565	2.29786	#N/A	#N/A	#N/A	0.746183	#N/A	#N/A	#N/A	0.414038	#N/A	#N/A	#N/A	#N/A	#N/A	#N/A	#N/A	1.18896	#N/A	#N/A	6.31406	2.6813	1.6224	1.80014	1.08391	#N/A	1.51773	1.4174	0.669541	#N/A	1.92552	1.39877	39	ENSG00000108861	DUSP3	protein_coding	dual specificity phosphatase 3 [Source:HGNC Symbol;Acc:HGNC:3069]
SENP8	1.38606	#N/A	2.72413	1.63698	2.91269	2.64594	2.18029	1.79318	2.36026	#N/A	2.55112	#N/A	2.07499	2.85455	3.08218	2.11523	2.01373	2.35488	1.61463	3.53849	#N/A	1.95983	0.786332	1.96726	1.36507	#N/A	3.84226	1.7682	1.84885	#N/A	1.76824	1.40437	1.506	#N/A	#N/A	#N/A	#N/A	#N/A	#N/A	#N/A	#N/A	#N/A	#N/A	#N/A	#N/A	#N/A	#N/A	#N/A	#N/A	#N/A	#N/A	3.9541	2.11602	3.64878	2.80639	4.72904	3.31517	3.04768	4.85933	2.36381	0.997992	5.19421	2.58567	39	ENSG00000166192	SENP8	protein_coding	SUMO peptidase family member, NEDD8 specific [Source:HGNC Symbol;Acc:HGNC:22992]
RALGPS1	0.976765	#N/A	1.12192	0.786828	1.0922	1.74944	1.28771	1.1281	1.49117	#N/A	1.83076	#N/A	0.667749	0.870448	0.553977	0.855479	1.38014	0.839734	0.822599	1.09888	1.73506	#N/A	#N/A	1.69918	#N/A	#N/A	1.20178	2.12577	2.06248	#N/A	0.801989	#N/A	0.89474	1.00904	#N/A	#N/A	#N/A	#N/A	0.228625	#N/A	#N/A	#N/A	0.229696	0.221821	0.366701	#N/A	#N/A	#N/A	#N/A	0.508331	#N/A	0.469883	#N/A	0.785865	0.573536	0.83771	2.17209	1.4871	1.16598	#N/A	#N/A	1.51778	1.54238	39	ENSG00000136828	RALGPS1	protein_coding	Ral GEF with PH domain and SH3 binding motif 1 [Source:HGNC Symbol;Acc:HGNC:16851]
NDUFAF2	0.692096	1.59619	1.22722	1.00843	0.872708	1.688	1.72087	0.659029	2.25528	#N/A	2.60972	#N/A	1.15133	0.710114	0.422662	0.544294	0.590518	0.891518	1.06178	1.81871	#N/A	1.43691	0.314672	1.73311	0.621156	#N/A	1.38051	1.48738	1.13114	#N/A	0.545014	#N/A	0.63667	#N/A	#N/A	#N/A	#N/A	#N/A	#N/A	#N/A	#N/A	#N/A	#N/A	#N/A	#N/A	#N/A	#N/A	#N/A	#N/A	#N/A	#N/A	1.01538	0.683317	0.753645	1.7583	0.963367	2.64509	2.05259	1.0455	1.76234	0.623479	1.11149	0.832762	39	ENSG00000164182	NDUFAF2	protein_coding	NADH:ubiquinone oxidoreductase complex assembly factor 2 [Source:HGNC Symbol;Acc:HGNC:28086]
ARMC8	0.558308	0.949566	0.862324	0.581199	0.589871	1.02764	0.69159	0.594309	1.52956	#N/A	1.74571	#N/A	0.578393	0.71843	0.868649	0.831192	0.907297	0.774946	0.782721	1.79409	0.780277	0.974809	0.345831	1.56264	0.489274	#N/A	0.792404	1.03519	1.10355	#N/A	0.386617	#N/A	0.393323	#N/A	#N/A	#N/A	#N/A	#N/A	#N/A	#N/A	#N/A	#N/A	#N/A	#N/A	#N/A	#N/A	#N/A	#N/A	#N/A	#N/A	#N/A	0.62274	0.278472	0.63823	0.744949	0.98214	2.20985	1.69586	0.621027	1.34975	#N/A	0.920957	1.07541	39	ENSG00000114098	ARMC8	protein_coding	armadillo repeat containing 8 [Source:HGNC Symbol;Acc:HGNC:24999]
DLGAP4	0.602532	#N/A	0.608132	#N/A	0.83425	0.969807	0.747957	0.59741	1.18228	#N/A	2.345	#N/A	0.359036	1.05366	#N/A	0.681147	0.771224	1.19251	1.2289	1.99086	1.13799	1.07221	0.527949	1.77312	0.706868	#N/A	1.54566	1.48782	1.40084	1.63743	0.695521	0.837419	1.16163	#N/A	#N/A	#N/A	#N/A	#N/A	#N/A	#N/A	#N/A	0.205422	#N/A	#N/A	#N/A	#N/A	0.185015	#N/A	0.870946	#N/A	#N/A	0.78284	#N/A	#N/A	1.50192	0.857807	1.89677	2.3285	0.719443	1.64447	#N/A	1.26494	1.77075	39	ENSG00000080845	DLGAP4	protein_coding	DLG associated protein 4 [Source:HGNC Symbol;Acc:HGNC:24476]
TESK2	0.904356	#N/A	0.888364	0.889589	1.17374	2.32052	1.18442	1.03408	1.26777	#N/A	1.89121	#N/A	0.723083	3.10695	2.53384	2.01902	0.861386	3.27852	3.60271	3.59278	4.88119	4.45787	0.86239	2.31343	1.60996	#N/A	0.56915	#N/A	#N/A	#N/A	1.94233	1.75939	1.41812	1.22713	#N/A	#N/A	#N/A	#N/A	#N/A	#N/A	#N/A	0.444836	#N/A	#N/A	#N/A	#N/A	#N/A	#N/A	#N/A	#N/A	0.3453	1.05259	#N/A	1.06622	1.62356	1.21497	1.89252	1.69443	1.27063	1.38481	#N/A	1.02856	1.76189	39	ENSG00000070759	TESK2	protein_coding	testis associated actin remodelling kinase 2 [Source:HGNC Symbol;Acc:HGNC:11732]
QARS1	1.42034	#N/A	4.02927	2.25912	3.26833	2.46966	2.89305	2.33178	5.09171	#N/A	2.6258	#N/A	1.47244	2.85005	2.01803	2.05719	2.01535	2.20606	1.92053	3.81363	4.40697	5.05128	#N/A	2.84738	1.92668	#N/A	3.09491	2.0629	3.41312	1.79708	1.66476	#N/A	0.941795	#N/A	#N/A	#N/A	0.408032	#N/A	#N/A	#N/A	#N/A	#N/A	#N/A	#N/A	#N/A	#N/A	#N/A	#N/A	#N/A	#N/A	#N/A	2.87313	1.69921	2.74728	2.36485	2.79662	3.81363	3.4582	2.31288	2.02153	#N/A	6.27997	2.73974	39	ENSG00000172053	QARS1	protein_coding	glutaminyl-tRNA synthetase 1 [Source:HGNC Symbol;Acc:HGNC:9751]
ATP13A5	1.80613	#N/A	4.26921	3.96819	3.09382	4.28628	3.78931	2.44941	2.33522	#N/A	2.24864	#N/A	2.24027	5.4895	6.43993	6.4013	3.11358	5.23153	3.22873	1.89549	2.60688	2.06342	0.888233	2.3813	3.23342	#N/A	3.60632	4.0145	3.93072	#N/A	4.56855	2.47762	3.50887	1.4598	#N/A	#N/A	#N/A	#N/A	#N/A	#N/A	#N/A	#N/A	#N/A	#N/A	#N/A	#N/A	#N/A	#N/A	#N/A	#N/A	#N/A	6.09499	3.58091	2.12897	3.95311	3.33603	1.62293	4.02528	3.49878	#N/A	#N/A	3.81207	2.62761	39	ENSG00000187527	ATP13A5	protein_coding	ATPase 13A5 [Source:HGNC Symbol;Acc:HGNC:31789]
TRIB1	1.5482	2.00311	5.64333	3.26544	3.00361	2.46347	4.1217	4.63804	1.45108	#N/A	1.70506	#N/A	2.70881	9.07992	5.29646	7.12664	5.88455	6.1332	4.27752	2.5915	3.50517	3.85907	1.34011	3.37592	4.21436	#N/A	2.19409	1.39506	1.32184	#N/A	6.17652	1.6065	2.7576	#N/A	#N/A	#N/A	#N/A	#N/A	#N/A	#N/A	#N/A	#N/A	#N/A	#N/A	#N/A	#N/A	#N/A	#N/A	#N/A	#N/A	#N/A	3.09746	2.93633	4.78913	1.46148	1.26267	2.51577	2.67289	1.21639	#N/A	#N/A	4.56816	2.11987	39	ENSG00000173334	TRIB1	protein_coding	tribbles pseudokinase 1 [Source:HGNC Symbol;Acc:HGNC:16891]
PIAS2	0.582903	1.35502	1.04342	0.807335	1.0365	1.42555	1.44249	1.12859	2.22062	#N/A	1.73581	#N/A	1.3383	1.54115	1.25666	1.37249	1.35723	1.52513	1.31991	3.86552	1.54946	2.71128	0.486292	1.96006	1.47931	#N/A	#N/A	#N/A	0.914593	#N/A	0.815457	#N/A	0.728534	0.593697	#N/A	#N/A	#N/A	#N/A	#N/A	#N/A	#N/A	#N/A	#N/A	#N/A	#N/A	#N/A	#N/A	#N/A	#N/A	#N/A	#N/A	2.85594	1.69065	2.1009	4.53073	3.32111	3.05829	4.04162	1.80995	2.36758	0.997201	1.38325	1.48552	39	ENSG00000078043	PIAS2	protein_coding	protein inhibitor of activated STAT 2 [Source:HGNC Symbol;Acc:HGNC:17311]
ZHX2	0.520789	1.29715	1.49508	1.10124	1.6243	2.43845	1.93546	1.26276	1.8494	0.257469	1.57421	#N/A	1.10131	#N/A	0.578952	0.268204	0.831791	0.390124	#N/A	1.00489	#N/A	#N/A	#N/A	0.657494	0.651938	#N/A	1.63488	1.51947	2.40047	1.12936	#N/A	#N/A	#N/A	#N/A	#N/A	#N/A	#N/A	#N/A	#N/A	#N/A	#N/A	#N/A	0.201393	0.141776	#N/A	#N/A	0.189007	0.119708	#N/A	#N/A	#N/A	1.00877	0.824127	0.653676	1.70776	0.795017	3.03169	1.91948	0.756535	0.706536	0.41815	0.87554	1.0342	39	ENSG00000178764	ZHX2	protein_coding	zinc fingers and homeoboxes 2 [Source:HGNC Symbol;Acc:HGNC:18513]
#282882	1.28545	#N/A	5.0573	3.79423	4.21542	3.76249	1.70191	4.15989	3.4556	#N/A	1.10459	#N/A	2.68448	5.31196	6.1776	3.64476	4.08078	3.218	2.89502	1.31329	1.76596	3.07919	1.05337	1.59745	2.57048	#N/A	5.06709	3.46581	3.41047	#N/A	4.31323	1.75596	2.01873	#N/A	#N/A	#N/A	#N/A	#N/A	#N/A	#N/A	#N/A	#N/A	#N/A	#N/A	#N/A	#N/A	#N/A	#N/A	#N/A	#N/A	0.408515	5.24335	4.19391	3.51557	3.42954	3.1239	1.03481	3.49752	2.84186	#N/A	#N/A	3.45445	1.87876	39	ENSG00000282882		lncRNA	novel transcript
LINC02232	1.30258	#N/A	5.88115	3.57803	3.99308	3.83725	4.84262	3.62055	3.43504	#N/A	2.51553	#N/A	2.64134	7.14228	4.33364	5.30553	1.89478	6.18615	4.3096	3.51499	4.18773	4.94582	#N/A	2.51315	4.41062	#N/A	6.25672	1.89855	5.17056	#N/A	4.1785	3.56502	2.59399	#N/A	#N/A	#N/A	#N/A	#N/A	#N/A	#N/A	#N/A	#N/A	#N/A	#N/A	#N/A	#N/A	#N/A	#N/A	#N/A	#N/A	0.659276	6.33426	4.01037	5.24107	5.20897	2.44801	3.33231	5.66247	3.23432	2.39821	#N/A	4.80062	3.9993	39	ENSG00000250125	LINC02232	lncRNA	long intergenic non-protein coding RNA 2232 [Source:HGNC Symbol;Acc:HGNC:53103]
HAT1	0.789172	1.11956	1.3663	0.885501	1.1294	1.35096	1.34135	1.38059	2.34303	#N/A	2.05106	#N/A	0.956706	1.13582	1.10631	1.05722	0.956807	1.45452	0.802226	3.80926	2.20732	2.58015	0.54827	1.62547	1.58363	#N/A	0.921279	1.05978	0.94249	#N/A	0.726297	#N/A	1.17553	#N/A	#N/A	#N/A	#N/A	#N/A	#N/A	#N/A	#N/A	#N/A	#N/A	#N/A	#N/A	#N/A	#N/A	#N/A	#N/A	#N/A	#N/A	1.71474	1.08448	1.60879	2.18646	2.12062	3.04196	3.79677	1.54654	2.31356	#N/A	0.979701	1.29324	39	ENSG00000128708	HAT1	protein_coding	histone acetyltransferase 1 [Source:HGNC Symbol;Acc:HGNC:4821]
ZFPM2	0.557759	5.43265	2.04566	2.39475	2.38209	2.85205	1.75312	0.746221	2.5138	#N/A	1.92719	#N/A	0.712599	0.228121	0.356219	0.363276	0.761323	0.320099	0.440387	1.22103	0.489349	0.428844	#N/A	0.908781	0.634713	0.617928	4.41872	4.40381	5.5279	3.70214	0.236797	#N/A	0.219876	#N/A	#N/A	#N/A	#N/A	#N/A	#N/A	#N/A	#N/A	#N/A	#N/A	#N/A	#N/A	#N/A	#N/A	#N/A	#N/A	#N/A	#N/A	#N/A	0.665986	0.892142	0.659263	0.511567	2.52581	0.832016	0.681222	1.0026	#N/A	5.08981	4.69816	39	ENSG00000169946	ZFPM2	protein_coding	zinc finger protein, FOG family member 2 [Source:HGNC Symbol;Acc:HGNC:16700]
MEGF10	1.30191	3.8237	5.69217	3.01091	3.58382	6.33413	6.02019	2.85848	5.56808	#N/A	1.68757	#N/A	0.947912	2.15491	2.08568	2.30776	1.55205	2.51546	1.81312	#N/A	1.58074	2.09179	#N/A	1.59192	1.17798	#N/A	2.48087	6.35949	3.76112	1.99144	#N/A	#N/A	#N/A	#N/A	1.08407	#N/A	#N/A	0.341418	#N/A	#N/A	#N/A	#N/A	#N/A	0.655755	#N/A	#N/A	#N/A	#N/A	#N/A	#N/A	0.404227	4.23548	2.34349	1.04747	4.20459	1.54703	4.4563	2.32903	2.32066	#N/A	#N/A	3.2571	5.21427	39	ENSG00000145794	MEGF10	protein_coding	multiple EGF like domains 10 [Source:HGNC Symbol;Acc:HGNC:29634]
PICK1	1.09105	#N/A	2.38908	1.4602	2.00588	2.9294	1.6591	1.2161	2.3244	0.600339	3.02133	#N/A	1.74734	2.52543	2.63504	2.33817	1.14217	2.28228	1.62715	2.40372	4.68655	3.48138	0.72687	4.45622	1.39023	#N/A	0.921597	#N/A	0.787192	#N/A	1.41106	#N/A	2.05909	1.10831	#N/A	#N/A	#N/A	#N/A	#N/A	#N/A	#N/A	#N/A	#N/A	#N/A	#N/A	#N/A	#N/A	#N/A	#N/A	#N/A	#N/A	2.25149	0.884878	2.18685	1.98096	2.25928	2.4296	5.88439	1.77339	1.49821	#N/A	1.444	1.23427	39	ENSG00000100151	PICK1	protein_coding	protein interacting with PRKCA 1 [Source:HGNC Symbol;Acc:HGNC:9394]
GIGYF2	0.4732	1.09722	0.721669	0.684729	0.790652	1.17168	1.05711	0.620289	1.57111	#N/A	1.3245	#N/A	0.725501	0.602817	0.658472	0.715348	0.55514	0.714992	0.797369	1.83766	0.655555	0.857897	#N/A	1.13943	0.676796	#N/A	0.797984	0.806968	0.846302	1.55516	0.262131	#N/A	#N/A	#N/A	#N/A	#N/A	#N/A	#N/A	#N/A	#N/A	#N/A	#N/A	#N/A	#N/A	#N/A	#N/A	#N/A	#N/A	0.435366	#N/A	#N/A	0.514917	0.46558	0.693533	0.971714	1.06117	2.65226	1.54857	0.741281	1.29299	#N/A	1.06289	0.788762	39	ENSG00000204120	GIGYF2	protein_coding	GRB10 interacting GYF protein 2 [Source:HGNC Symbol;Acc:HGNC:11960]
SNHG4	1.59289	#N/A	3.12257	1.96047	2.12979	4.83338	4.3158	2.36365	2.13779	#N/A	1.27016	#N/A	2.93655	2.65325	2.13727	3.25828	2.72612	2.33633	#N/A	2.47247	1.89053	2.57158	0.811998	3.0981	1.88054	1.95418	2.27601	1.41603	1.74806	#N/A	1.02509	1.7611	#N/A	1.56342	#N/A	#N/A	#N/A	#N/A	#N/A	#N/A	#N/A	#N/A	#N/A	#N/A	#N/A	#N/A	#N/A	#N/A	#N/A	0.421099	#N/A	3.37586	2.60953	1.75862	4.41348	2.56279	1.99252	3.112	3.9345	#N/A	1.18999	#N/A	1.57597	39	ENSG00000281398	SNHG4	lncRNA	small nucleolar RNA host gene 4 [Source:HGNC Symbol;Acc:HGNC:32964]
#234913	1.5351	#N/A	4.68677	4.11749	4.92847	4.61045	2.65865	2.29991	2.21973	#N/A	1.50302	#N/A	2.99045	5.73419	6.80418	3.40348	3.38022	5.58108	3.76883	2.04665	2.65661	3.80443	1.13286	2.67146	3.48945	#N/A	3.76696	4.2493	4.15894	#N/A	4.68386	2.81724	2.062	#N/A	#N/A	#N/A	#N/A	#N/A	#N/A	#N/A	#N/A	#N/A	#N/A	#N/A	#N/A	#N/A	#N/A	#N/A	1.51098	#N/A	#N/A	5.26965	1.94425	#N/A	4.22096	2.38115	1.50279	2.79156	1.29954	#N/A	1.3229	4.08961	1.69621	39	ENSG00000234913		lncRNA	novel transcript
PPP1R9A-AS1	0.81349	#N/A	4.16755	1.26168	2.47431	4.29815	3.28598	2.30594	3.03209	#N/A	4.61364	#N/A	1.22688	2.25967	2.1956	2.41446	1.48162	3.35251	1.81329	4.13963	2.83454	2.60713	0.767862	2.23487	2.35183	#N/A	4.04501	4.63641	4.21644	3.69636	#N/A	#N/A	#N/A	#N/A	#N/A	#N/A	0.309847	#N/A	#N/A	#N/A	#N/A	#N/A	#N/A	#N/A	#N/A	#N/A	#N/A	#N/A	#N/A	#N/A	#N/A	3.93472	1.31175	1.7536	4.66558	3.42991	2.00699	3.2469	1.59327	2.39314	0.786314	4.46972	3.48487	39	ENSG00000236197	PPP1R9A-AS1	lncRNA	PPP1R9A antisense RNA 1 [Source:HGNC Symbol;Acc:HGNC:40696]
RMI1	1.00736	#N/A	1.54138	0.771097	2.29308	1.1911	0.926394	0.898031	1.75864	0.796804	1.99495	1.51613	2.09863	2.51274	2.0498	2.49735	2.55168	2.22831	2.38205	1.61675	1.95298	5.29076	0.843301	1.24453	1.70485	1.34999	#N/A	#N/A	#N/A	#N/A	0.706059	1.81058	0.928283	#N/A	#N/A	#N/A	#N/A	#N/A	#N/A	#N/A	#N/A	#N/A	0.313171	#N/A	#N/A	#N/A	0.268945	#N/A	#N/A	#N/A	#N/A	2.69781	2.62413	3.24684	2.70234	2.23931	3.91932	5.99198	2.47962	#N/A	#N/A	#N/A	1.96006	39	ENSG00000178966	RMI1	protein_coding	RecQ mediated genome instability 1 [Source:HGNC Symbol;Acc:HGNC:25764]
PAK1	0.740812	#N/A	6.85668	3.63243	4.83198	5.26938	4.369	2.88632	4.37599	#N/A	5.39804	#N/A	2.89513	2.29621	1.90578	1.99245	1.9168	2.19925	2.50697	4.89341	2.04524	2.22943	0.632103	2.14702	2.61262	#N/A	#N/A	#N/A	#N/A	#N/A	1.19381	1.76058	1.14968	#N/A	0.223413	#N/A	#N/A	#N/A	#N/A	#N/A	#N/A	#N/A	#N/A	#N/A	#N/A	#N/A	#N/A	#N/A	#N/A	#N/A	0.547417	4.09839	1.79083	2.7784	5.56245	5.11758	4.82785	5.59451	4.00673	2.95431	0.707249	2.1698	2.37626	39	ENSG00000149269	PAK1	protein_coding	p21 (RAC1) activated kinase 1 [Source:HGNC Symbol;Acc:HGNC:8590]
LIMCH1	#N/A	3.5733	#N/A	#N/A	#N/A	0.64086	0.557213	1.24035	1.06086	#N/A	0.860679	#N/A	1.25791	0.70079	0.37595	1.28686	1.14048	0.682311	0.565515	2.49658	1.31627	1.34931	#N/A	1.68082	1.55532	0.544444	1.79522	2.80206	2.51089	3.65311	2.77273	1.82668	2.14857	1.10464	#N/A	#N/A	#N/A	#N/A	#N/A	#N/A	#N/A	#N/A	#N/A	#N/A	#N/A	#N/A	#N/A	#N/A	#N/A	#N/A	#N/A	6.63261	3.3963	3.72462	6.33065	4.68118	4.61954	5.22705	2.84077	3.47912	1.15344	3.95809	4.10936	39	ENSG00000064042	LIMCH1	protein_coding	LIM and calponin homology domains 1 [Source:HGNC Symbol;Acc:HGNC:29191]
#225689	#N/A	6.7982	0.790389	1.30343	0.931574	1.56219	1.67156	1.67087	0.948366	#N/A	1.52051	#N/A	0.713195	0.906769	#N/A	0.622459	0.938858	1.16372	1.0034	1.18665	#N/A	1.17286	#N/A	1.4082	0.860025	#N/A	3.28652	3.38063	3.74976	1.9983	1.72286	0.97262	1.09814	1.01133	#N/A	#N/A	#N/A	#N/A	#N/A	#N/A	#N/A	#N/A	#N/A	#N/A	#N/A	#N/A	#N/A	#N/A	#N/A	#N/A	0.233623	1.03572	0.678815	1.4454	1.4255	1.27658	2.9265	2.10175	0.539776	1.40098	#N/A	3.68461	3.8446	39	ENSG00000225689		lncRNA	novel transcript
DIAPH2-AS1	#N/A	4.83836	1.31679	0.655371	1.66817	1.70597	2.13509	1.54515	1.91087	0.462626	2.52027	#N/A	1.28647	0.526181	1.08914	1.31382	1.54218	0.909571	0.879091	2.3087	1.49997	0.841878	#N/A	2.16693	0.708671	#N/A	1.73927	1.60334	1.96811	3.01886	1.0752	1.47502	0.591893	0.877431	#N/A	#N/A	#N/A	#N/A	#N/A	#N/A	#N/A	#N/A	#N/A	#N/A	#N/A	#N/A	#N/A	#N/A	#N/A	#N/A	0.23227	#N/A	0.680607	1.12713	#N/A	0.852027	2.89415	#N/A	0.787761	0.920927	#N/A	2.40111	2.91299	39	ENSG00000236256	DIAPH2-AS1	lncRNA	DIAPH2 antisense RNA 1 [Source:HGNC Symbol;Acc:HGNC:16972]
ZNRF3	#N/A	3.62268	3.42259	2.82656	3.04259	4.82209	2.37563	1.96006	3.16201	0.284023	2.32478	#N/A	2.52587	0.717127	0.816918	0.485443	#N/A	0.561464	0.940398	1.80213	1.01209	0.948455	0.423634	0.643455	#N/A	0.765897	2.48122	2.02789	3.47351	2.60906	#N/A	#N/A	#N/A	#N/A	#N/A	#N/A	#N/A	#N/A	#N/A	#N/A	#N/A	#N/A	0.307846	#N/A	#N/A	#N/A	0.210675	#N/A	#N/A	#N/A	#N/A	1.6735	1.01115	1.10791	2.3689	1.53402	2.24863	2.58119	2.00954	#N/A	0.822601	3.42617	4.20772	39	ENSG00000183579	ZNRF3	protein_coding	zinc and ring finger 3 [Source:HGNC Symbol;Acc:HGNC:18126]
KIF13A	#N/A	1.70868	0.453113	0.56914	0.602892	1.00789	0.479677	#N/A	1.17874	#N/A	1.1882	#N/A	0.376242	0.73536	0.350255	0.53462	0.435247	0.810529	0.759998	2.29808	0.503389	0.685605	0.264438	1.23193	0.496121	#N/A	1.31812	1.6208	1.88785	1.26119	0.52626	0.702177	0.507466	0.357791	#N/A	#N/A	#N/A	#N/A	#N/A	#N/A	#N/A	#N/A	#N/A	#N/A	#N/A	#N/A	#N/A	#N/A	0.5017	#N/A	#N/A	0.178606	#N/A	#N/A	0.508484	0.625653	1.03221	0.759672	0.421101	1.0653	#N/A	3.9629	3.03622	39	ENSG00000137177	KIF13A	protein_coding	kinesin family member 13A [Source:HGNC Symbol;Acc:HGNC:14566]
GTF2IRD2B	#N/A	2.78377	2.93998	1.57996	2.98676	3.23277	2.60135	1.69338	3.00444	0.34525	2.3742	1.01769	1.09791	0.71078	0.872207	0.506498	0.861802	0.745605	0.677109	1.30574	0.648167	#N/A	0.407221	1.14067	0.889034	#N/A	1.28236	1.20428	2.26569	#N/A	0.45196	#N/A	0.460282	#N/A	#N/A	#N/A	#N/A	#N/A	#N/A	#N/A	#N/A	#N/A	#N/A	#N/A	#N/A	#N/A	#N/A	#N/A	#N/A	#N/A	#N/A	0.631708	0.557828	0.688319	1.17736	0.682593	3.05254	1.28896	1.2093	0.987262	#N/A	0.915796	1.73542	39	ENSG00000174428	GTF2IRD2B	protein_coding	GTF2I repeat domain containing 2B [Source:HGNC Symbol;Acc:HGNC:33125]
SLC4A4	#N/A	3.38506	4.99762	1.63932	3.52344	5.77431	3.58385	2.50833	4.13602	#N/A	3.00528	1.92657	2.34612	2.32209	#N/A	2.44234	1.61745	2.49877	1.79839	4.11857	2.01099	2.25563	0.696604	3.03226	2.09238	#N/A	3.59937	3.9647	4.31817	#N/A	2.80052	1.76547	2.87385	1.0208	#N/A	#N/A	#N/A	#N/A	#N/A	#N/A	#N/A	#N/A	#N/A	#N/A	#N/A	#N/A	#N/A	#N/A	#N/A	#N/A	#N/A	5.37338	#N/A	2.0058	5.48219	4.14099	1.64057	3.8897	2.27282	1.52597	0.897855	1.90583	#N/A	39	ENSG00000080493	SLC4A4	protein_coding	solute carrier family 4 member 4 [Source:HGNC Symbol;Acc:HGNC:11030]
#244055	#N/A	2.93658	1.16206	1.12178	1.31333	1.73529	1.59624	1.0967	1.71518	#N/A	1.13228	#N/A	1.03712	0.901371	0.681759	0.969006	1.00191	0.798969	0.813339	1.75917	0.741137	#N/A	0.652328	1.5262	1.2787	#N/A	0.741539	1.21912	0.99782	1.40233	0.932024	0.763698	0.792028	#N/A	#N/A	#N/A	#N/A	#N/A	#N/A	#N/A	#N/A	#N/A	#N/A	#N/A	#N/A	#N/A	#N/A	#N/A	#N/A	#N/A	#N/A	1.57874	1.14513	1.37652	1.92055	1.87895	3.639	2.38093	1.91623	1.83629	#N/A	2.15607	1.88393	39	ENSG00000244055		lncRNA	novel transcript, antisense to ERVW-1 and PEX1
TRAP1	#N/A	2.26404	3.62031	2.74576	2.37715	4.60291	2.89999	2.53146	2.55358	#N/A	3.9741	#N/A	2.14978	1.0192	0.724369	0.813496	1.34882	1.29481	1.01677	3.11635	0.924062	2.07501	#N/A	2.52254	0.813572	#N/A	2.11448	2.52646	2.38412	1.97346	0.704967	#N/A	0.543062	#N/A	#N/A	#N/A	#N/A	#N/A	#N/A	#N/A	#N/A	#N/A	#N/A	#N/A	#N/A	#N/A	#N/A	#N/A	0.799454	#N/A	#N/A	3.97236	2.09696	1.9075	4.42046	3.30447	3.6571	4.86313	3.60976	2.90104	#N/A	1.9086	2.19485	39	ENSG00000126602	TRAP1	protein_coding	TNF receptor associated protein 1 [Source:HGNC Symbol;Acc:HGNC:16264]
#257735	#N/A	4.03452	2.41702	1.18193	2.21942	3.36113	3.02995	1.62965	2.0532	#N/A	3.15762	#N/A	1.60057	1.41068	1.85649	1.63306	1.99747	1.37058	1.08432	2.68241	1.05411	1.35076	#N/A	1.45771	1.22258	#N/A	1.72316	2.22447	2.85863	#N/A	1.3746	2.08395	0.907753	#N/A	#N/A	#N/A	#N/A	#N/A	#N/A	#N/A	#N/A	#N/A	#N/A	#N/A	#N/A	#N/A	#N/A	#N/A	#N/A	#N/A	0.506519	2.52428	1.16919	3.11798	6.64586	3.13454	2.54826	3.55377	2.26421	#N/A	0.826961	3.95414	3.01786	39	ENSG00000257735		lncRNA	novel transcript, antisense to ZNF641
SH3GLB1	#N/A	1.6963	0.889582	0.368577	0.607417	1.08984	#N/A	0.766604	2.52352	#N/A	2.57838	1.01058	0.992395	0.980815	1.07258	0.958645	0.984679	1.14731	0.791813	3.44973	0.760528	1.52248	#N/A	2.1975	1.07609	#N/A	0.946235	0.792824	0.810701	1.09521	0.389325	#N/A	#N/A	#N/A	#N/A	#N/A	0.256615	#N/A	#N/A	#N/A	#N/A	#N/A	#N/A	#N/A	#N/A	#N/A	#N/A	#N/A	#N/A	#N/A	#N/A	2.60448	1.10417	1.36934	2.68597	2.80312	4.35732	3.08387	1.79421	2.0614	0.594752	1.12713	1.41187	39	ENSG00000097033	SH3GLB1	protein_coding	SH3 domain containing GRB2 like, endophilin B1 [Source:HGNC Symbol;Acc:HGNC:10833]
OTUD7B	#N/A	2.15751	0.853822	0.769729	0.767255	1.50643	1.76604	1.15718	1.46294	#N/A	1.38177	#N/A	0.692811	1.11038	1.16987	1.01918	0.858718	1.26686	1.14151	2.34427	0.947968	1.28324	0.381652	1.51664	0.962538	#N/A	3.36438	3.44098	3.02706	#N/A	0.512521	0.678588	0.565344	#N/A	#N/A	#N/A	#N/A	#N/A	#N/A	#N/A	#N/A	0.22927	#N/A	#N/A	#N/A	#N/A	#N/A	#N/A	#N/A	#N/A	#N/A	0.879443	0.753478	0.929427	0.951243	1.2594	2.25528	1.40042	0.558403	#N/A	#N/A	1.4656	1.39005	39	ENSG00000264522	OTUD7B	protein_coding	OTU deubiquitinase 7B [Source:HGNC Symbol;Acc:HGNC:16683]
OGFOD1	#N/A	3.86092	2.17671	1.11047	1.32119	2.28046	2.74839	1.45913	2.65107	#N/A	5.20061	#N/A	0.651335	1.79076	0.8195	1.06871	0.975059	1.70578	2.61796	2.28464	1.34446	1.85666	#N/A	2.9666	1.41747	#N/A	1.50734	2.17982	1.02996	#N/A	0.605206	#N/A	#N/A	#N/A	#N/A	#N/A	0.26593	#N/A	0.387543	#N/A	#N/A	#N/A	#N/A	#N/A	#N/A	#N/A	#N/A	#N/A	#N/A	#N/A	#N/A	1.41707	0.856334	1.28365	2.62646	1.22646	2.38607	3.71168	1.22315	1.25812	0.822291	1.59396	1.99315	39	ENSG00000087263	OGFOD1	protein_coding	2-oxoglutarate and iron dependent oxygenase domain containing 1 [Source:HGNC Symbol;Acc:HGNC:25585]
TXNRD1	#N/A	2.22238	2.18966	1.09026	1.67505	2.9326	1.64139	1.32138	2.65876	#N/A	3.64601	#N/A	1.38436	0.787982	0.667062	0.73723	0.97845	0.829837	0.827696	1.6157	#N/A	1.42768	#N/A	1.67862	0.89388	#N/A	1.17655	1.38325	1.21323	#N/A	0.834336	0.744633	0.95176	#N/A	#N/A	#N/A	0.202821	#N/A	#N/A	#N/A	#N/A	#N/A	#N/A	#N/A	#N/A	#N/A	#N/A	#N/A	#N/A	#N/A	#N/A	2.41435	1.08982	1.05513	3.19462	2.85328	3.8207	4.51959	1.49871	1.22744	0.694546	1.79481	1.37327	39	ENSG00000198431	TXNRD1	protein_coding	thioredoxin reductase 1 [Source:HGNC Symbol;Acc:HGNC:12437]
C2orf88	#N/A	2.51864	2.52827	1.331	2.01239	2.99836	1.86355	2.27787	3.14546	#N/A	2.84704	0.94309	1.4775	0.971714	1.1889	1.0945	1.44518	0.916711	1.08445	1.51977	1.32349	1.04037	#N/A	2.45261	1.47868	#N/A	2.8853	1.8185	3.14305	#N/A	0.783808	1.06769	1.02619	#N/A	#N/A	#N/A	#N/A	#N/A	#N/A	#N/A	#N/A	#N/A	#N/A	#N/A	#N/A	#N/A	#N/A	#N/A	#N/A	#N/A	#N/A	2.04722	1.64503	2.07217	1.91442	2.2252	5.824	3.37346	2.40392	1.32438	#N/A	1.95786	2.48413	39	ENSG00000187699	C2orf88	protein_coding	chromosome 2 open reading frame 88 [Source:HGNC Symbol;Acc:HGNC:28191]
USP38	#N/A	3.61522	3.20956	2.14455	3.67263	2.6187	1.96757	2.18737	2.42129	#N/A	4.26304	1.78041	1.22882	3.09148	2.58692	1.9611	3.57366	2.66701	1.83212	1.85714	1.93659	2.27377	0.782983	3.19025	1.34679	#N/A	0.844813	#N/A	1.84622	#N/A	1.93876	1.9392	1.23689	#N/A	#N/A	#N/A	#N/A	#N/A	#N/A	#N/A	#N/A	#N/A	#N/A	#N/A	#N/A	#N/A	#N/A	#N/A	#N/A	#N/A	#N/A	2.92384	2.52268	1.56215	5.76245	1.90722	3.40345	5.32031	1.5269	2.10899	0.889768	1.24475	#N/A	39	ENSG00000170185	USP38	protein_coding	ubiquitin specific peptidase 38 [Source:HGNC Symbol;Acc:HGNC:20067]
ACTN3	#N/A	3.33814	4.37428	4.09143	3.47569	6.17608	2.8494	2.24756	#N/A	#N/A	#N/A	#N/A	2.64445	5.48471	4.93359	7.37918	5.46744	6.11719	4.96809	4.28863	5.19373	2.5432	#N/A	4.02463	5.09157	#N/A	3.17293	3.20357	3.78093	1.94715	5.87453	2.16389	1.87064	#N/A	#N/A	#N/A	#N/A	#N/A	#N/A	#N/A	#N/A	2.4547	#N/A	#N/A	#N/A	#N/A	#N/A	#N/A	#N/A	#N/A	1.17637	7.96797	3.96102	3.7134	5.69175	4.77597	3.94516	5.90836	3.7814	2.94477	#N/A	3.42966	3.82645	39	ENSG00000248746	ACTN3	protein_coding	actinin alpha 3 [Source:HGNC Symbol;Acc:HGNC:165]
ST7-AS2	#N/A	3.30328	1.97802	1.30114	1.94113	2.00296	1.92673	1.53221	2.14671	#N/A	3.69849	1.4074	1.57899	0.88235	0.674335	0.831722	1.13426	1.4913	1.2253	1.68027	#N/A	1.28982	#N/A	1.77913	1.81582	#N/A	2.86201	2.00146	2.59451	#N/A	1.33054	2.20075	1.94909	#N/A	#N/A	#N/A	0.314285	#N/A	#N/A	#N/A	#N/A	#N/A	#N/A	#N/A	#N/A	#N/A	#N/A	#N/A	#N/A	#N/A	#N/A	1.56148	0.886212	1.21924	2.58897	1.87349	4.65974	3.03994	2.43462	#N/A	0.938053	2.75403	1.9039	39	ENSG00000226367	ST7-AS2	lncRNA	ST7 antisense RNA 2 [Source:HGNC Symbol;Acc:HGNC:16044]
PC	#N/A	3.14974	4.15886	2.79761	4.69064	4.38414	3.17539	2.049	3.35418	#N/A	2.35675	#N/A	1.50789	3.44243	1.75362	2.83425	1.52444	2.639	2.05277	4.21603	4.94361	3.0056	1.48672	3.14278	2.78476	#N/A	2.71303	1.81121	1.39101	#N/A	1.12994	#N/A	1.17268	#N/A	#N/A	#N/A	#N/A	#N/A	#N/A	#N/A	#N/A	#N/A	#N/A	#N/A	#N/A	#N/A	#N/A	#N/A	#N/A	#N/A	#N/A	3.34656	2.15893	2.58783	3.30737	2.31207	3.95778	3.57828	2.5764	1.9559	0.961605	3.2472	3.09502	39	ENSG00000173599	PC	protein_coding	pyruvate carboxylase [Source:HGNC Symbol;Acc:HGNC:8636]
DCTN4	#N/A	1.66451	0.786277	0.56899	0.672674	1.16676	1.16767	0.861661	2.30172	#N/A	1.90477	0.827885	0.853019	0.57844	0.431242	0.636504	0.757722	0.608513	#N/A	2.54853	1.16481	0.700395	#N/A	0.883675	0.562077	#N/A	0.631806	0.590966	1.0148	#N/A	0.494256	#N/A	0.770995	#N/A	#N/A	#N/A	0.262094	#N/A	#N/A	#N/A	#N/A	#N/A	#N/A	#N/A	#N/A	#N/A	0.239171	0.179376	#N/A	#N/A	#N/A	0.778879	0.485337	1.25754	0.962812	1.27887	3.10445	1.70226	1.18418	1.58016	#N/A	0.839225	#N/A	39	ENSG00000132912	DCTN4	protein_coding	dynactin subunit 4 [Source:HGNC Symbol;Acc:HGNC:15518]
#287127	#N/A	2.8883	3.68243	2.21285	2.10187	3.39935	1.74134	4.03035	3.71176	#N/A	2.81012	#N/A	1.90628	3.8929	3.33379	3.85362	1.83325	3.15159	5.37561	3.82039	4.39953	1.98253	#N/A	4.86039	1.93298	#N/A	6.96743	2.46185	3.1424	1.80861	1.34724	1.50681	#N/A	#N/A	#N/A	#N/A	#N/A	#N/A	#N/A	#N/A	#N/A	#N/A	#N/A	#N/A	0.437695	#N/A	0.385586	#N/A	#N/A	0.517027	#N/A	1.24379	#N/A	0.837748	1.01287	1.61309	3.51424	1.38216	#N/A	#N/A	1.36695	1.92568	2.93471	39	ENSG00000287127		lncRNA	novel transcript, antisense to RRS1
FASTKD2	#N/A	1.71513	2.19826	1.40168	2.02245	2.71774	1.64991	0.847411	3.59763	#N/A	2.32697	0.833728	1.23905	0.741125	0.692467	0.767843	0.585786	0.732557	1.7173	2.14346	#N/A	0.808551	0.420868	1.27274	0.897942	#N/A	1.13901	1.33423	0.624712	#N/A	0.679304	#N/A	#N/A	#N/A	#N/A	#N/A	0.339877	#N/A	#N/A	#N/A	#N/A	#N/A	#N/A	#N/A	#N/A	#N/A	#N/A	#N/A	#N/A	#N/A	#N/A	1.22356	1.11341	1.4988	1.16815	1.33029	2.36921	2.66676	1.30813	2.5343	0.816747	0.816927	1.52662	39	ENSG00000118246	FASTKD2	protein_coding	FAST kinase domains 2 [Source:HGNC Symbol;Acc:HGNC:29160]
LINC02646	#N/A	2.58768	4.59229	2.84568	3.10246	3.37497	2.35272	2.53575	1.58322	#N/A	2.48591	#N/A	3.34022	3.1679	3.52069	3.97691	4.15739	3.89443	4.85366	1.94364	2.63906	3.14109	0.921163	4.14444	1.512	#N/A	2.6261	5.33622	2.96579	#N/A	2.90636	4.11535	2.77998	#N/A	#N/A	#N/A	#N/A	#N/A	#N/A	#N/A	#N/A	#N/A	#N/A	#N/A	#N/A	#N/A	#N/A	#N/A	#N/A	#N/A	#N/A	5.15198	2.44155	3.58592	5.28951	3.0309	3.31199	5.44305	2.64427	2.66119	#N/A	1.80585	2.55895	39	ENSG00000236303	LINC02646	lncRNA	long intergenic non-protein coding RNA 2646 [Source:HGNC Symbol;Acc:HGNC:54130]
CEBPZOS	#N/A	1.65463	1.31014	0.896005	1.2634	1.57887	1.10999	0.87083	3.04482	0.456621	3.17037	0.8958	0.837373	0.3853	0.711797	0.511315	#N/A	0.422741	0.933359	1.51341	#N/A	0.795451	#N/A	1.78268	0.791933	#N/A	1.3105	1.42567	1.0656	#N/A	0.445193	#N/A	#N/A	#N/A	#N/A	#N/A	0.463605	#N/A	#N/A	#N/A	#N/A	#N/A	#N/A	#N/A	#N/A	#N/A	#N/A	#N/A	0.833584	#N/A	#N/A	0.716975	0.469644	1.63514	0.826099	1.123	2.09611	2.08175	1.07637	0.991222	0.811152	1.55588	0.811963	39	ENSG00000218739	CEBPZOS	protein_coding	CEBPZ opposite strand [Source:HGNC Symbol;Acc:HGNC:49288]
#262967	#N/A	2.57151	4.28154	2.32641	3.09879	2.69199	4.59895	3.35894	2.62671	#N/A	2.39397	#N/A	1.60634	3.14562	2.89852	2.87746	4.40067	2.62924	2.84346	3.13132	#N/A	4.09873	1.01213	3.89417	2.04875	#N/A	2.69499	5.13403	5.22006	#N/A	1.66694	1.47068	2.48255	#N/A	#N/A	#N/A	0.777358	#N/A	#N/A	#N/A	#N/A	#N/A	#N/A	#N/A	#N/A	#N/A	#N/A	#N/A	#N/A	#N/A	#N/A	3.80769	2.29535	2.45906	3.29523	4.46192	2.9608	4.56577	2.83774	2.14239	#N/A	5.25731	1.86366	39	ENSG00000262967		lncRNA	novel transcript, antisense to ANKRD40
MRAS	#N/A	1.64711	3.52851	1.34802	3.00822	4.73494	2.88745	#N/A	3.90547	#N/A	3.07362	#N/A	1.92269	1.11508	1.66305	1.15505	#N/A	1.35389	0.852717	2.46802	1.26728	1.47214	#N/A	1.07646	1.70747	#N/A	1.91741	1.58528	1.57574	3.44846	1.32755	0.923235	1.48622	0.848362	#N/A	#N/A	#N/A	#N/A	#N/A	#N/A	#N/A	#N/A	#N/A	#N/A	#N/A	#N/A	#N/A	#N/A	#N/A	#N/A	#N/A	4.16629	2.27544	2.52947	4.51631	2.77675	3.88829	4.41653	1.74487	1.48206	0.85636	5.14479	6.13756	39	ENSG00000158186	MRAS	protein_coding	muscle RAS oncogene homolog [Source:HGNC Symbol;Acc:HGNC:7227]
PSMB2	#N/A	1.68648	3.13261	1.69898	1.74826	1.99303	1.86385	1.5091	4.23568	#N/A	2.61274	#N/A	0.836004	1.78062	1.50415	1.28442	1.03184	1.41955	1.89973	2.3557	1.57324	1.32026	#N/A	1.63336	0.944459	#N/A	1.57587	1.24561	0.951822	#N/A	1.33966	#N/A	1.06598	#N/A	#N/A	#N/A	0.598185	#N/A	0.313497	#N/A	#N/A	#N/A	#N/A	#N/A	#N/A	#N/A	#N/A	#N/A	#N/A	#N/A	#N/A	1.69821	1.43695	1.45595	1.39258	2.0938	3.22077	3.22882	1.37445	1.9495	#N/A	1.50483	1.36939	39	ENSG00000126067	PSMB2	protein_coding	proteasome 20S subunit beta 2 [Source:HGNC Symbol;Acc:HGNC:9539]
TRIM69#185880	#N/A	2.48037	2.52131	2.00669	2.62723	1.34323	2.7273	2.14412	5.00837	#N/A	4.27483	#N/A	1.90406	3.01598	2.79272	1.7228	1.55994	2.55428	2.31506	#N/A	1.51407	3.11704	1.01147	1.76721	1.39172	#N/A	2.43069	3.12416	2.52103	1.66674	1.8259	#N/A	2.07692	#N/A	#N/A	#N/A	#N/A	#N/A	#N/A	#N/A	#N/A	#N/A	#N/A	#N/A	#N/A	#N/A	#N/A	#N/A	#N/A	#N/A	#N/A	5.19617	2.59204	5.24377	3.61107	5.14549	3.57603	5.28677	2.53957	2.59304	1.00967	2.1977	1.84015	39	ENSG00000185880	TRIM69	protein_coding	tripartite motif containing 69 [Source:HGNC Symbol;Acc:HGNC:17857]
WDR11-DT	#N/A	2.43177	3.0025	3.33663	2.36351	2.43013	2.27984	1.92684	2.06858	#N/A	1.42304	#N/A	2.10364	2.38899	2.36727	2.21934	1.66253	1.84889	1.98181	2.02225	4.2272	1.786	0.958321	1.73625	1.55478	#N/A	2.75454	0.982695	1.62866	#N/A	0.812583	1.94382	0.718665	#N/A	#N/A	#N/A	#N/A	#N/A	#N/A	#N/A	#N/A	#N/A	#N/A	#N/A	#N/A	#N/A	#N/A	#N/A	#N/A	#N/A	#N/A	2.37067	1.69374	1.2347	3.67895	1.95687	3.25781	3.62917	4.88736	1.57497	#N/A	1.74869	1.55685	39	ENSG00000227165	WDR11-DT	lncRNA	WDR11 divergent transcript [Source:HGNC Symbol;Acc:HGNC:27437]
#265542	#N/A	2.25322	3.92271	1.98605	2.46573	5.24022	4.59553	1.96373	2.00693	0.581549	1.39713	#N/A	1.50015	4.12102	4.04629	3.1824	2.8731	3.35147	4.2749	3.08015	3.77056	1.65867	#N/A	1.22707	4.16343	#N/A	3.07451	2.39033	1.74156	#N/A	2.60799	#N/A	1.48317	1.30244	#N/A	#N/A	#N/A	#N/A	#N/A	#N/A	#N/A	#N/A	#N/A	#N/A	#N/A	#N/A	#N/A	#N/A	#N/A	#N/A	#N/A	5.45488	2.87921	4.94224	4.84446	4.31216	2.83719	5.00859	4.46921	2.04801	#N/A	3.24393	3.73234	39	ENSG00000265542		lncRNA	novel transcript
#273448	#N/A	1.96947	2.58776	1.81499	2.23619	2.52095	1.71469	1.73375	2.98889	#N/A	3.10644	#N/A	1.66067	1.73568	1.90115	2.22743	2.27127	1.683	1.82439	2.60621	1.70227	1.88172	0.725474	2.67191	2.17316	#N/A	1.44644	1.35507	1.54593	#N/A	1.3191	#N/A	0.953035	#N/A	#N/A	#N/A	0.313507	#N/A	#N/A	#N/A	#N/A	#N/A	#N/A	#N/A	#N/A	#N/A	#N/A	#N/A	#N/A	#N/A	#N/A	1.98864	1.55829	2.49989	3.44821	1.90055	3.93364	3.43151	1.27726	3.5046	#N/A	2.19697	2.61735	39	ENSG00000273448		lncRNA	novel transcript
LATS1	#N/A	1.27399	0.731945	0.696197	1.21295	1.10471	1.15668	0.960719	1.38673	#N/A	2.09373	#N/A	0.551513	0.408055	0.505605	0.581641	0.633799	0.455916	0.651022	0.876692	0.928534	0.61553	#N/A	1.23701	#N/A	#N/A	0.5884	0.485396	0.962066	#N/A	0.425164	#N/A	0.538067	#N/A	#N/A	#N/A	#N/A	#N/A	#N/A	#N/A	#N/A	#N/A	#N/A	#N/A	#N/A	0.315994	#N/A	#N/A	0.47956	#N/A	#N/A	0.590416	0.569975	0.649136	1.05487	0.604415	2.96948	1.3442	0.938153	1.29805	0.511747	0.595491	0.734643	39	ENSG00000131023	LATS1	protein_coding	large tumor suppressor kinase 1 [Source:HGNC Symbol;Acc:HGNC:6514]
FAM126B	#N/A	1.16131	0.265925	0.283794	0.554772	0.654714	0.462259	0.453243	0.976155	#N/A	1.68304	0.875991	0.407667	0.372908	0.276532	0.419753	0.623358	0.536764	#N/A	1.47935	#N/A	0.567488	0.374403	1.24273	#N/A	#N/A	1.07881	0.882326	1.03246	1.24819	0.824521	0.640707	0.781142	#N/A	#N/A	#N/A	#N/A	#N/A	#N/A	#N/A	#N/A	#N/A	#N/A	#N/A	#N/A	#N/A	0.132406	#N/A	#N/A	0.201783	#N/A	0.644399	0.628448	0.72935	0.757956	0.974849	2.20495	1.41095	0.737539	1.62034	#N/A	0.639808	#N/A	39	ENSG00000155744	FAM126B	protein_coding	family with sequence similarity 126 member B [Source:HGNC Symbol;Acc:HGNC:28593]
COL10A1	#N/A	1.65999	2.07748	2.08503	2.22657	2.86565	2.61668	1.50635	2.31823	#N/A	5.79565	1.28317	1.92705	2.21475	2.53647	2.33198	2.12871	2.28519	2.38192	5.15896	1.83161	2.234	0.831362	4.15014	0.854109	#N/A	1.77506	3.50969	1.27031	#N/A	0.772351	1.42628	0.719401	#N/A	#N/A	#N/A	0.363868	#N/A	#N/A	#N/A	#N/A	#N/A	#N/A	#N/A	#N/A	#N/A	#N/A	#N/A	#N/A	#N/A	#N/A	1.1294	#N/A	0.886951	1.96228	1.38437	5.14716	1.89638	1.15394	1.38838	#N/A	#N/A	2.50532	39	ENSG00000123500	COL10A1	protein_coding	collagen type X alpha 1 chain [Source:HGNC Symbol;Acc:HGNC:2185]
SEC31B	#N/A	1.35592	1.62236	1.44015	1.62363	2.11596	1.86684	1.9479	3.27191	0.355386	1.66565	#N/A	1.70344	0.472579	0.615635	0.508216	1.00891	0.677404	#N/A	2.01845	#N/A	#N/A	0.865458	1.58813	#N/A	#N/A	1.12494	1.20983	#N/A	#N/A	1.04994	#N/A	0.697994	0.862342	#N/A	#N/A	#N/A	#N/A	0.303102	#N/A	#N/A	#N/A	0.535314	0.325686	#N/A	#N/A	0.373837	#N/A	#N/A	0.625545	#N/A	1.10274	1.38865	1.01195	2.00633	1.24836	3.4017	1.62084	0.878883	1.44502	#N/A	1.38493	#N/A	39	ENSG00000075826	SEC31B	protein_coding	SEC31 homolog B, COPII coat complex component [Source:HGNC Symbol;Acc:HGNC:23197]
MED28	#N/A	1.41819	1.93361	1.20503	1.82363	2.18906	1.36699	1.34403	2.55556	#N/A	2.31458	1.21026	0.980986	1.4518	1.3345	1.23372	1.12461	1.05883	1.50148	3.1137	0.973584	2.12679	0.663384	1.51189	1.47016	#N/A	0.703404	0.687949	0.789454	#N/A	0.731871	1.4412	0.545772	#N/A	#N/A	#N/A	#N/A	#N/A	#N/A	#N/A	#N/A	#N/A	#N/A	#N/A	#N/A	#N/A	#N/A	#N/A	#N/A	#N/A	#N/A	1.2695	1.03765	1.13955	1.78423	1.46045	5.21019	3.25595	1.34636	1.17848	#N/A	1.33162	#N/A	39	ENSG00000118579	MED28	protein_coding	mediator complex subunit 28 [Source:HGNC Symbol;Acc:HGNC:24628]
FAM174A-DT	#N/A	1.88074	3.72889	4.57399	3.15315	5.25552	2.1219	2.22216	4.67953	#N/A	3.48875	#N/A	2.08125	2.16786	3.33598	2.36476	3.54689	1.75729	#N/A	2.89128	3.6091	2.93961	#N/A	1.49744	1.26018	#N/A	2.78745	3.35074	2.78269	#N/A	0.832782	#N/A	1.61984	#N/A	#N/A	#N/A	#N/A	#N/A	0.46379	#N/A	#N/A	#N/A	#N/A	#N/A	#N/A	#N/A	#N/A	#N/A	#N/A	0.415622	#N/A	3.44696	2.61367	3.28995	4.78671	2.83462	1.5896	3.22245	2.73821	2.00351	1.70948	2.5151	3.58374	39	ENSG00000247877	FAM174A-DT	lncRNA	FAM174A divergent transcript [Source:HGNC Symbol;Acc:HGNC:55584]
FAM222B	#N/A	1.05925	0.36707	#N/A	0.720505	0.868031	#N/A	#N/A	0.815394	#N/A	0.771179	#N/A	0.454295	1.06495	0.944378	0.746434	0.750102	1.00335	1.11966	1.72101	1.18962	1.48191	0.463978	1.29228	#N/A	#N/A	0.74212	0.895238	0.696372	#N/A	0.799925	0.637123	0.573641	1.16477	#N/A	#N/A	#N/A	#N/A	#N/A	#N/A	#N/A	#N/A	0.168489	#N/A	#N/A	#N/A	#N/A	#N/A	0.909268	0.175571	#N/A	0.715378	0.791393	0.602582	1.20723	1.32891	1.66173	1.54097	0.631884	2.45705	0.445941	0.658287	#N/A	39	ENSG00000173065	FAM222B	protein_coding	family with sequence similarity 222 member B [Source:HGNC Symbol;Acc:HGNC:25563]
#286415	#N/A	1.77465	3.77229	3.38047	2.28542	5.25475	1.713	2.86305	4.8148	#N/A	3.61915	#N/A	2.74388	4.28047	3.21061	2.72075	1.64464	3.10626	2.95487	3.24526	2.26048	1.21163	0.69028	2.39703	4.20337	#N/A	3.54516	2.40203	3.23673	#N/A	1.51914	#N/A	1.42684	#N/A	#N/A	#N/A	#N/A	#N/A	#N/A	#N/A	#N/A	#N/A	#N/A	#N/A	#N/A	#N/A	#N/A	#N/A	#N/A	#N/A	#N/A	3.37593	2.04109	2.05785	2.07332	1.67048	2.67893	3.44499	2.88972	2.02506	1.12131	3.44522	2.1143	39	ENSG00000286415		lncRNA	novel transcript
LRIG3-DT#257443	#N/A	1.75347	3.24722	2.15288	2.80223	2.69218	1.59221	3.36749	5.27994	#N/A	2.32731	3.36714	2.05445	3.53751	4.30892	3.48854	2.85715	6.29073	3.06813	3.25162	#N/A	4.8538	1.41596	4.04536	1.29163	#N/A	4.35727	4.99793	5.08842	#N/A	2.3332	#N/A	2.32198	#N/A	#N/A	#N/A	#N/A	#N/A	#N/A	#N/A	#N/A	#N/A	#N/A	#N/A	#N/A	#N/A	#N/A	#N/A	#N/A	#N/A	#N/A	4.81784	4.37109	3.03326	3.3642	4.63491	3.00455	3.83108	2.08471	2.32392	0.980831	3.1169	3.56901	39	ENSG00000257443	LRIG3-DT	lncRNA	LRIG3 divergent transcript [Source:HGNC Symbol;Acc:HGNC:55476]
#258603	#N/A	1.55552	4.20765	2.67742	3.67431	3.55733	2.93928	2.58745	3.33002	#N/A	2.99483	#N/A	2.31738	1.72374	2.03316	1.57067	1.81014	1.84285	1.1993	5.4842	#N/A	2.61367	1.02433	2.32659	1.37007	#N/A	2.10138	2.74711	3.09167	#N/A	0.48621	#N/A	0.963839	#N/A	#N/A	#N/A	#N/A	#N/A	#N/A	#N/A	#N/A	#N/A	#N/A	0.290425	#N/A	#N/A	#N/A	#N/A	#N/A	#N/A	0.194382	3.19402	2.31468	2.73656	5.2461	2.77649	3.58431	7.33956	1.70877	1.77929	#N/A	2.51045	6.13641	39	ENSG00000258603		lncRNA	novel transcript, antisense to ACOT6
ZNF41	#N/A	1.28886	1.25808	1.05057	1.39852	1.51952	1.21889	0.712515	2.08906	#N/A	2.40987	#N/A	1.26049	1.57958	0.899186	1.13703	1.32008	1.62283	2.39766	2.50831	1.10107	1.0987	0.481088	2.55304	1.12979	#N/A	0.48724	0.676652	0.659696	#N/A	1.05521	1.21733	1.05428	#N/A	#N/A	#N/A	#N/A	#N/A	#N/A	#N/A	#N/A	#N/A	#N/A	#N/A	#N/A	#N/A	#N/A	#N/A	#N/A	#N/A	#N/A	1.29653	1.1263	1.32875	2.46845	2.03142	2.39119	5.20812	1.57518	1.35885	#N/A	0.947653	0.956191	39	ENSG00000147124	ZNF41	protein_coding	zinc finger protein 41 [Source:HGNC Symbol;Acc:HGNC:13107]
CTH	#N/A	1.57723	3.12922	1.34782	2.39407	3.29886	2.83509	1.77436	1.92704	#N/A	#N/A	#N/A	1.86971	1.96859	1.68374	1.95582	2.58347	1.33498	1.94623	#N/A	#N/A	2.59295	1.02404	1.4794	1.8185	1.48939	2.67436	2.94299	1.66608	#N/A	#N/A	1.84981	#N/A	#N/A	#N/A	#N/A	#N/A	#N/A	#N/A	#N/A	#N/A	#N/A	0.359482	#N/A	0.511624	#N/A	0.320135	#N/A	#N/A	0.379472	#N/A	3.33238	1.68939	3.11208	1.48828	1.28874	2.29718	1.8931	2.61506	#N/A	1.04029	2.3705	2.10729	39	ENSG00000116761	CTH	protein_coding	cystathionine gamma-lyase [Source:HGNC Symbol;Acc:HGNC:2501]
#285973	#N/A	1.62628	2.96823	2.09835	3.70972	3.43964	2.28409	2.70901	1.59522	#N/A	1.9977	#N/A	1.27824	2.4543	2.57237	3.24563	1.89464	2.38428	4.17249	3.04574	3.72661	2.67495	0.754228	2.0842	1.26731	#N/A	3.44302	1.97387	4.87695	#N/A	1.86342	1.97757	2.96528	#N/A	#N/A	#N/A	#N/A	#N/A	#N/A	#N/A	#N/A	#N/A	#N/A	#N/A	#N/A	#N/A	#N/A	#N/A	#N/A	#N/A	#N/A	3.44621	1.64988	1.73038	3.06179	2.48961	2.82344	2.44427	2.22792	1.69922	#N/A	2.70178	3.22178	39	ENSG00000285973		lncRNA	novel transcript, antisense to TACC2
#280145	#N/A	1.3797	2.93543	2.25573	1.6822	3.31029	2.78484	2.64448	3.48625	#N/A	#N/A	1.43692	2.49612	5.45841	3.64753	5.07912	3.22524	3.42475	4.25127	2.42617	3.37766	3.61153	1.35252	1.68504	3.78515	#N/A	3.9677	3.04444	2.8202	#N/A	1.34445	1.54799	#N/A	#N/A	#N/A	#N/A	#N/A	#N/A	#N/A	#N/A	#N/A	#N/A	#N/A	#N/A	#N/A	#N/A	#N/A	#N/A	#N/A	#N/A	#N/A	5.36865	2.64235	4.49138	2.51356	3.36919	1.52754	2.5039	2.36153	1.3876	2.82648	4.39215	3.1441	39	ENSG00000280145		lncRNA	novel transcript
PWWP3B	#N/A	1.29669	6.10954	3.98582	2.6741	3.89854	3.37785	3.16607	#N/A	#N/A	2.03664	#N/A	2.47555	8.3247	6.31018	6.29187	2.58353	5.13474	2.54735	1.61554	2.47672	3.22602	1.64231	2.11831	2.49973	#N/A	5.09565	2.59165	2.63747	#N/A	7.67581	1.87962	3.35355	2.98722	#N/A	#N/A	#N/A	#N/A	0.536327	#N/A	#N/A	#N/A	#N/A	#N/A	#N/A	#N/A	#N/A	#N/A	#N/A	#N/A	#N/A	6.52162	3.13019	3.66224	2.23582	3.30749	1.37044	3.6604	3.34624	#N/A	#N/A	2.80992	2.79207	39	ENSG00000157502	PWWP3B	protein_coding	PWWP domain containing 3B [Source:HGNC Symbol;Acc:HGNC:26583]
FBXO22	#N/A	1.11166	1.25697	0.85502	1.21029	1.80891	1.73573	0.743959	2.96897	#N/A	2.00785	#N/A	1.10654	0.820137	1.15959	0.762876	0.81331	0.886222	1.28276	1.68533	0.785309	0.926993	#N/A	1.98761	0.78902	#N/A	1.08805	0.790307	0.891475	#N/A	0.86443	1.10372	0.791998	0.675182	#N/A	#N/A	#N/A	#N/A	#N/A	#N/A	#N/A	#N/A	#N/A	#N/A	#N/A	#N/A	#N/A	#N/A	#N/A	#N/A	#N/A	0.919342	0.977398	0.979656	1.0924	1.95599	4.27841	2.43961	1.20158	1.76648	#N/A	0.935657	0.927796	39	ENSG00000167196	FBXO22	protein_coding	F-box protein 22 [Source:HGNC Symbol;Acc:HGNC:13593]
FAHD2B	#N/A	1.24994	6.20264	4.2643	2.97785	4.14707	3.69763	2.48997	3.22259	#N/A	2.08136	#N/A	5.36051	2.86436	3.81587	2.49366	2.73277	2.6611	1.52707	#N/A	#N/A	3.25542	1.18941	#N/A	2.72126	#N/A	3.01278	4.01892	4.02348	#N/A	0.963835	#N/A	1.10143	#N/A	#N/A	#N/A	0.625493	#N/A	0.331728	#N/A	#N/A	#N/A	#N/A	#N/A	#N/A	#N/A	#N/A	#N/A	1.8135	0.430737	#N/A	8.62056	2.34909	2.74023	3.98849	3.37594	1.47814	3.52139	3.51489	1.05305	#N/A	2.2851	2.97547	39	ENSG00000144199	FAHD2B	protein_coding	fumarylacetoacetate hydrolase domain containing 2B [Source:HGNC Symbol;Acc:HGNC:25318]
GPAM	#N/A	1.20009	4.27576	2.21965	4.39798	6.54637	2.78113	2.48498	6.19054	#N/A	3.41205	#N/A	1.48296	2.3428	1.49304	1.92823	1.38121	1.8313	#N/A	1.4527	2.16641	2.35828	#N/A	2.04725	0.999529	#N/A	2.21933	1.79657	1.64585	#N/A	1.09262	1.1615	#N/A	#N/A	#N/A	#N/A	#N/A	#N/A	0.546156	#N/A	#N/A	#N/A	0.766549	#N/A	0.535055	#N/A	0.491956	#N/A	#N/A	1.06165	#N/A	1.91925	#N/A	0.823462	2.66737	2.10468	2.78209	2.27563	#N/A	1.13569	#N/A	1.86459	1.61656	39	ENSG00000119927	GPAM	protein_coding	glycerol-3-phosphate acyltransferase, mitochondrial [Source:HGNC Symbol;Acc:HGNC:24865]
TMPRSS9	#N/A	1.49466	1.89398	2.09249	3.77901	2.03687	2.50632	1.16856	2.39844	0.614817	2.54663	#N/A	1.28305	1.34745	1.98748	1.83847	1.48471	2.21441	#N/A	2.73623	0.96389	2.31379	1.2103	2.51099	1.70054	#N/A	1.81263	1.22664	1.35325	#N/A	0.820546	1.28829	0.944274	#N/A	#N/A	#N/A	0.246237	#N/A	#N/A	#N/A	#N/A	#N/A	#N/A	#N/A	#N/A	#N/A	#N/A	#N/A	#N/A	#N/A	#N/A	1.41011	0.617056	0.825521	1.97509	2.0435	2.73487	2.45819	1.35884	#N/A	#N/A	3.12912	4.43109	39	ENSG00000178297	TMPRSS9	protein_coding	transmembrane serine protease 9 [Source:HGNC Symbol;Acc:HGNC:30079]
L2HGDH	#N/A	#N/A	5.29173	2.21505	3.3283	5.64085	3.62778	2.37251	3.57335	#N/A	2.89533	1.42465	1.94108	2.18929	1.8284	1.875	1.46648	1.70538	2.96444	2.1214	1.78362	2.09361	0.889084	1.77342	2.21332	#N/A	1.90187	2.51677	2.61995	#N/A	0.605273	0.91223	#N/A	#N/A	#N/A	#N/A	#N/A	#N/A	#N/A	#N/A	#N/A	#N/A	#N/A	#N/A	#N/A	#N/A	#N/A	#N/A	#N/A	#N/A	0.298838	2.64603	1.39847	1.66592	2.59897	2.02341	5.56271	3.82247	1.91238	1.77336	#N/A	2.67158	2.3409	39	ENSG00000087299	L2HGDH	protein_coding	L-2-hydroxyglutarate dehydrogenase [Source:HGNC Symbol;Acc:HGNC:20499]
ATG14	#N/A	#N/A	1.95131	1.46079	2.05616	1.69032	1.54302	1.69632	1.79789	0.372804	3.64441	#N/A	1.63363	0.929468	1.04009	0.873838	1.14336	0.838232	1.44305	2.06727	1.05261	1.31308	0.44088	1.17807	1.2837	#N/A	1.10537	1.3106	1.10656	#N/A	0.813855	#N/A	0.714695	#N/A	#N/A	#N/A	#N/A	#N/A	#N/A	#N/A	#N/A	#N/A	#N/A	#N/A	#N/A	#N/A	#N/A	#N/A	#N/A	#N/A	#N/A	1.33155	0.950131	1.47956	1.7391	2.1223	3.06964	1.98514	1.62607	2.16386	0.425189	1.72351	2.05843	39	ENSG00000126775	ATG14	protein_coding	autophagy related 14 [Source:HGNC Symbol;Acc:HGNC:19962]
MRPS35	#N/A	#N/A	3.53097	1.91956	2.15393	2.16532	2.7074	2.08793	1.70122	#N/A	4.00202	2.08664	2.34332	1.31127	0.671629	1.25657	1.83773	0.803971	0.996165	1.82915	1.4273	2.07275	#N/A	2.14252	0.900677	#N/A	1.40008	1.54847	1.9241	#N/A	0.598109	#N/A	1.17036	#N/A	#N/A	#N/A	0.546028	#N/A	0.288958	#N/A	#N/A	#N/A	#N/A	#N/A	#N/A	#N/A	#N/A	#N/A	#N/A	#N/A	#N/A	1.79659	1.35472	1.34243	3.1696	2.03348	5.07455	3.29525	2.16363	#N/A	1.13142	1.87747	2.2392	39	ENSG00000061794	MRPS35	protein_coding	mitochondrial ribosomal protein S35 [Source:HGNC Symbol;Acc:HGNC:16635]
TBC1D31	#N/A	#N/A	1.74683	1.84824	1.99855	3.10667	1.20086	1.98242	2.34218	#N/A	1.64772	#N/A	1.51728	1.70499	1.43131	1.18183	1.579	1.53293	1.1592	1.74062	2.09623	1.98263	#N/A	5.70687	1.79126	#N/A	0.542094	#N/A	1.00121	#N/A	1.37574	1.16674	1.23296	0.910136	#N/A	#N/A	#N/A	#N/A	#N/A	#N/A	#N/A	#N/A	#N/A	0.36824	0.317328	#N/A	#N/A	#N/A	0.92242	#N/A	0.307965	1.99382	1.93915	2.7586	2.18227	2.57057	4.56255	3.55445	2.08194	1.29505	#N/A	#N/A	#N/A	39	ENSG00000156787	TBC1D31	protein_coding	TBC1 domain family member 31 [Source:HGNC Symbol;Acc:HGNC:30888]
SMYD4	#N/A	#N/A	1.77571	1.64252	1.96268	1.92718	2.39287	1.67159	2.76785	0.289293	2.40442	#N/A	1.07576	0.7547	1.22412	0.93333	1.31241	0.85922	#N/A	2.01528	1.30508	1.33145	#N/A	1.53833	1.26784	#N/A	0.768593	0.641347	1.1684	3.25513	0.641663	1.93318	0.679183	#N/A	#N/A	#N/A	#N/A	#N/A	#N/A	#N/A	#N/A	#N/A	#N/A	#N/A	#N/A	#N/A	#N/A	#N/A	0.762997	#N/A	0.365759	0.911451	0.744349	1.57777	0.868609	1.98229	2.99009	1.98957	0.941611	2.95661	#N/A	0.859562	#N/A	39	ENSG00000186532	SMYD4	protein_coding	SET and MYND domain containing 4 [Source:HGNC Symbol;Acc:HGNC:21067]
THEM4	#N/A	#N/A	3.57346	1.86005	3.20693	3.61602	3.15032	2.04236	4.04435	0.274412	3.72013	#N/A	1.75143	1.19799	1.25926	1.26498	1.08612	0.992117	1.13777	1.96882	1.14038	1.37019	0.607388	2.06101	1.21229	#N/A	2.18998	2.04207	1.76265	#N/A	0.640285	#N/A	0.655133	#N/A	#N/A	#N/A	#N/A	#N/A	#N/A	#N/A	#N/A	#N/A	#N/A	#N/A	#N/A	#N/A	#N/A	#N/A	0.712518	#N/A	#N/A	2.3815	1.85134	1.77331	4.66485	3.44226	3.88101	4.83039	3.16502	1.4787	0.778595	#N/A	1.86437	39	ENSG00000159445	THEM4	protein_coding	thioesterase superfamily member 4 [Source:HGNC Symbol;Acc:HGNC:17947]
RABGGTB	#N/A	#N/A	3.74578	2.21183	2.80525	3.52473	3.16255	2.10617	4.51912	0.540442	5.42365	#N/A	1.88908	1.40246	0.940155	1.50399	2.21957	1.42032	1.01149	1.68325	#N/A	4.20749	0.917674	1.48415	2.21677	#N/A	0.767118	#N/A	#N/A	#N/A	1.40443	#N/A	1.25987	0.852113	#N/A	#N/A	0.450819	#N/A	0.347664	#N/A	#N/A	#N/A	#N/A	#N/A	#N/A	#N/A	0.35077	#N/A	#N/A	0.425945	#N/A	3.28276	2.06835	1.92027	4.50707	6.06265	2.97909	3.53296	2.57796	2.21763	0.798118	#N/A	#N/A	39	ENSG00000137955	RABGGTB	protein_coding	Rab geranylgeranyltransferase subunit beta [Source:HGNC Symbol;Acc:HGNC:9796]
ZNF556	#N/A	#N/A	4.98456	2.57407	3.24306	4.45281	3.94716	3.2718	4.09011	1.23629	2.14647	1.3354	2.70789	3.38001	3.89743	2.36165	2.40138	5.36338	2.02077	1.87933	#N/A	#N/A	1.9163	1.33266	3.60549	#N/A	2.05289	3.98757	2.52567	#N/A	#N/A	#N/A	#N/A	#N/A	#N/A	#N/A	0.540535	#N/A	1.26728	#N/A	#N/A	#N/A	2.45161	0.715461	2.16627	#N/A	2.15687	1.08947	#N/A	2.8849	#N/A	1.45119	1.84251	1.24659	#N/A	#N/A	2.10924	1.32495	2.2548	#N/A	#N/A	2.13413	#N/A	39	ENSG00000172000	ZNF556	protein_coding	zinc finger protein 556 [Source:HGNC Symbol;Acc:HGNC:25669]
TATDN3	#N/A	#N/A	2.55647	1.66095	2.55895	2.60919	2.49473	1.64338	2.93061	0.388222	3.07355	1.31097	1.66082	1.26351	0.92794	1.29952	0.807471	1.1693	1.01341	2.64661	1.4195	1.25111	0.551291	2.83468	0.797976	#N/A	#N/A	#N/A	#N/A	#N/A	0.841397	#N/A	0.69587	1.18128	#N/A	#N/A	0.426336	#N/A	#N/A	#N/A	#N/A	#N/A	#N/A	#N/A	#N/A	#N/A	#N/A	#N/A	1.2073	0.274975	#N/A	1.69651	1.11811	1.24426	2.55054	3.17901	3.24943	2.27619	1.35358	1.87992	#N/A	0.97316	#N/A	39	ENSG00000203705	TATDN3	protein_coding	TatD DNase domain containing 3 [Source:HGNC Symbol;Acc:HGNC:27010]
TMX2	#N/A	#N/A	1.49882	1.34016	1.52752	1.50308	1.18643	1.10396	2.32749	#N/A	1.98577	1.20825	1.55196	0.903699	1.00712	1.32362	1.39686	1.18664	1.0759	3.50559	1.31237	1.86788	0.432451	2.5845	1.16213	#N/A	1.62614	0.933746	1.25221	#N/A	0.74374	#N/A	1.00399	#N/A	#N/A	#N/A	#N/A	#N/A	#N/A	#N/A	#N/A	#N/A	#N/A	#N/A	#N/A	#N/A	#N/A	#N/A	0.664139	#N/A	#N/A	1.43928	0.943948	2.02523	1.63709	2.46403	6.05301	3.54008	1.59957	2.68238	#N/A	1.05354	1.40071	39	ENSG00000213593	TMX2	protein_coding	thioredoxin related transmembrane protein 2 [Source:HGNC Symbol;Acc:HGNC:30739]
RBM38-AS1	#N/A	#N/A	4.44173	2.36984	3.34085	4.53574	2.57906	2.79875	2.52059	#N/A	2.84474	#N/A	3.34247	4.53533	3.3104	3.79819	2.89772	5.64448	3.71838	2.41731	3.20894	3.66939	1.64372	2.75701	2.30945	#N/A	3.06259	2.76638	4.41362	#N/A	3.2339	2.87949	5.47364	#N/A	#N/A	#N/A	#N/A	#N/A	#N/A	#N/A	#N/A	#N/A	#N/A	#N/A	#N/A	#N/A	#N/A	#N/A	1.59971	#N/A	0.431795	5.00778	3.45466	2.19807	4.21705	3.61878	2.02865	4.29897	3.8619	#N/A	1.56471	1.67368	#N/A	39	ENSG00000218018	RBM38-AS1	lncRNA	RBM38 antisense RNA 1 [Source:HGNC Symbol;Acc:HGNC:40725]
PSMC1	#N/A	#N/A	3.69351	2.87209	3.48466	2.52646	3.2031	2.64658	1.35387	#N/A	3.80072	#N/A	2.04305	3.17856	1.69268	2.37347	3.45833	2.26782	1.53359	3.28884	4.35099	2.16345	#N/A	2.07679	1.72105	#N/A	2.11593	2.14611	1.33803	1.79634	2.21916	#N/A	1.65072	#N/A	#N/A	#N/A	0.559423	#N/A	#N/A	#N/A	#N/A	#N/A	#N/A	#N/A	#N/A	#N/A	#N/A	#N/A	#N/A	#N/A	#N/A	2.37456	1.87128	3.20238	1.24512	1.38465	1.47186	3.13803	2.12334	1.43326	1.65074	2.17037	2.45513	39	ENSG00000100764	PSMC1	protein_coding	proteasome 26S subunit, ATPase 1 [Source:HGNC Symbol;Acc:HGNC:9547]
CRYM	#N/A	#N/A	0.0965519	#N/A	0.135602	0.124499	0.121769	0.160328	0.109945	#N/A	0.122917	0.102782	0.10067	0.128459	#N/A	#N/A	#N/A	0.0659329	0.128393	0.115232	0.114866	#N/A	#N/A	0.116457	#N/A	#N/A	0.14061	0.0942779	#N/A	#N/A	0.103073	0.0965277	0.104623	0.130109	#N/A	#N/A	0.0396202	#N/A	0.0574907	#N/A	#N/A	#N/A	0.1534	0.0100388	0.0118106	0.00355891	0.0964006	0.0498692	#N/A	0.0567899	#N/A	#N/A	0.107703	0.129146	0.127869	0.0937757	#N/A	#N/A	0.118698	0.0814968	0.10531	0.122026	0.0954201	39	ENSG00000103316	CRYM	protein_coding	crystallin mu [Source:HGNC Symbol;Acc:HGNC:2418]
COPS3	#N/A	#N/A	4.06663	2.84369	3.76667	6.4659	3.56407	2.04081	2.17395	#N/A	5.34251	1.46529	1.95329	3.63453	2.9231	2.76974	3.08416	3.00789	2.14316	3.15376	5.43727	3.93137	1.02749	2.57567	1.24578	#N/A	1.67453	1.90727	1.41812	#N/A	1.67737	1.21321	#N/A	#N/A	#N/A	#N/A	0.514611	#N/A	#N/A	#N/A	#N/A	#N/A	#N/A	#N/A	#N/A	#N/A	#N/A	#N/A	#N/A	#N/A	#N/A	3.74385	1.73646	1.84773	3.34781	2.26968	4.77603	6.1719	1.92911	1.32169	#N/A	1.90474	1.35219	39	ENSG00000141030	COPS3	protein_coding	COP9 signalosome subunit 3 [Source:HGNC Symbol;Acc:HGNC:2239]
SCAF11	#N/A	#N/A	0.479458	0.483225	0.582361	0.714746	0.646761	0.551977	1.28632	#N/A	1.42076	#N/A	0.609702	0.489002	0.693155	0.565582	0.851947	0.785257	0.689351	1.59029	0.551911	0.534351	#N/A	1.1185	0.479166	#N/A	0.333792	#N/A	0.378144	1.18385	0.465531	0.550449	0.321915	#N/A	#N/A	#N/A	#N/A	#N/A	#N/A	#N/A	#N/A	#N/A	#N/A	#N/A	#N/A	#N/A	#N/A	#N/A	0.628724	#N/A	#N/A	0.686395	0.737637	0.719165	0.848709	0.981112	2.56408	1.60754	0.878163	1.51639	0.317421	0.774806	0.577258	39	ENSG00000139218	SCAF11	protein_coding	SR-related CTD associated factor 11 [Source:HGNC Symbol;Acc:HGNC:10784]
#285651	#N/A	#N/A	3.17289	2.24716	3.6233	3.76924	2.64108	1.77294	4.2999	0.488193	2.58533	1.7248	2.62674	1.08108	1.95349	1.3569	1.58983	2.11876	1.49411	1.7289	1.88357	1.20841	0.782411	3.49634	1.50472	#N/A	3.19661	2.41894	1.42247	#N/A	0.437761	#N/A	0.66451	#N/A	#N/A	#N/A	0.686832	#N/A	#N/A	#N/A	#N/A	#N/A	#N/A	#N/A	#N/A	#N/A	#N/A	#N/A	#N/A	#N/A	#N/A	1.95396	1.97369	1.45283	1.87824	2.64659	2.67199	3.35608	2.77419	#N/A	0.998919	#N/A	1.60587	39	ENSG00000285651		lncRNA	novel transcript, antisense to THEM4
ELMOD3	#N/A	#N/A	0.935814	0.789849	0.817161	1.56617	1.15847	0.900121	1.31237	0.491778	1.22508	#N/A	0.770858	0.579287	0.513454	0.397002	#N/A	0.740139	#N/A	0.905862	#N/A	0.654892	#N/A	0.821953	0.670225	#N/A	1.24844	0.823115	0.928361	#N/A	0.638758	#N/A	0.483054	#N/A	#N/A	#N/A	#N/A	#N/A	#N/A	#N/A	#N/A	#N/A	0.255119	#N/A	0.2657	#N/A	0.261952	0.181432	0.595295	0.320175	#N/A	0.762727	0.733855	0.75121	1.2008	0.982643	2.09358	1.34405	0.805195	1.35915	#N/A	#N/A	1.17438	39	ENSG00000115459	ELMOD3	protein_coding	ELMO domain containing 3 [Source:HGNC Symbol;Acc:HGNC:26158]
UPK3A	#N/A	#N/A	5.47728	2.31487	3.39742	2.45506	1.62963	4.47416	1.12084	#N/A	0.807778	0.710036	2.7313	7.5706	3.91214	5.35916	2.23127	4.12921	1.55492	0.76662	1.08175	1.27374	1.1275	0.888875	1.43773	#N/A	4.44181	2.71443	2.76334	#N/A	4.91155	0.982459	3.84135	1.23819	#N/A	#N/A	#N/A	#N/A	#N/A	#N/A	#N/A	#N/A	#N/A	#N/A	#N/A	#N/A	#N/A	#N/A	#N/A	#N/A	#N/A	5.76364	5.10315	1.49956	2.18425	1.22596	0.687654	1.22768	1.67097	#N/A	#N/A	1.78714	2.09754	39	ENSG00000100373	UPK3A	protein_coding	uroplakin 3A [Source:HGNC Symbol;Acc:HGNC:12580]
FAT2	#N/A	#N/A	5.43716	5.52795	4.08622	3.70172	2.64354	3.89654	2.91747	#N/A	1.1335	#N/A	3.06767	1.4455	#N/A	2.16581	1.52206	1.51818	1.904	#N/A	#N/A	#N/A	1.56311	1.08344	1.9184	#N/A	3.34959	1.21817	1.06794	#N/A	1.6072	1.34903	1.78246	#N/A	#N/A	#N/A	#N/A	#N/A	0.618765	#N/A	#N/A	#N/A	1.18341	#N/A	0.326145	#N/A	0.923243	0.47725	#N/A	1.67996	#N/A	3.80666	1.7728	1.5587	2.22278	1.755	0.768935	2.88211	1.22289	#N/A	#N/A	3.01098	2.04061	39	ENSG00000086570	FAT2	protein_coding	FAT atypical cadherin 2 [Source:HGNC Symbol;Acc:HGNC:3596]
GK	#N/A	#N/A	2.11024	1.59422	1.05126	1.79324	2.72276	1.85727	2.48778	0.585084	1.73855	#N/A	1.39997	1.5281	0.849329	1.14815	0.958835	1.24181	2.87624	2.75094	1.36849	1.94707	#N/A	1.67954	1.20364	#N/A	0.799266	#N/A	#N/A	#N/A	#N/A	#N/A	#N/A	#N/A	#N/A	#N/A	0.264641	#N/A	0.587314	#N/A	#N/A	#N/A	0.779412	0.486725	0.57893	#N/A	0.603638	0.389248	#N/A	1.07235	#N/A	1.65555	0.870724	#N/A	2.33261	1.40471	2.5836	2.18036	1.46622	#N/A	#N/A	1.89229	1.7637	39	ENSG00000198814	GK	protein_coding	glycerol kinase [Source:HGNC Symbol;Acc:HGNC:4289]
NEURL2	#N/A	#N/A	4.72633	5.46866	2.39705	3.76893	3.31755	3.19754	1.74779	#N/A	1.91407	#N/A	3.31579	4.46226	6.36243	4.67187	3.1961	3.40658	1.70258	1.4259	1.96829	1.80969	1.04975	2.10994	2.9376	#N/A	#N/A	3.76216	1.87725	#N/A	1.84144	1.74387	2.45971	1.9681	#N/A	#N/A	1.26407	#N/A	0.5888	#N/A	#N/A	#N/A	#N/A	#N/A	#N/A	#N/A	#N/A	#N/A	#N/A	0.575429	#N/A	3.61332	2.86248	3.56772	3.51857	3.08791	1.17102	3.21735	2.9425	#N/A	#N/A	1.18411	#N/A	39	ENSG00000124257	NEURL2	protein_coding	neuralized E3 ubiquitin protein ligase 2 [Source:HGNC Symbol;Acc:HGNC:16156]
BCCIP	#N/A	#N/A	2.04491	1.48558	1.98143	2.48057	1.84452	0.985373	3.2281	0.526467	3.31685	1.02602	0.954707	0.596135	0.890178	0.848209	1.02283	0.598851	0.716243	2.48862	0.847398	1.38229	#N/A	1.73229	1.55765	#N/A	1.00683	1.3997	1.18582	#N/A	#N/A	#N/A	#N/A	#N/A	#N/A	#N/A	0.244068	#N/A	#N/A	#N/A	#N/A	#N/A	#N/A	#N/A	#N/A	#N/A	#N/A	#N/A	0.827374	#N/A	#N/A	1.09071	1.27114	1.43366	0.996993	2.39957	5.31828	2.4532	1.4157	2.25118	0.68827	0.881104	0.896205	39	ENSG00000107949	BCCIP	protein_coding	BRCA2 and CDKN1A interacting protein [Source:HGNC Symbol;Acc:HGNC:978]
YTHDF3	#N/A	#N/A	0.848189	0.779689	0.693259	1.24251	0.953361	0.695709	2.18428	#N/A	2.01593	#N/A	1.11112	0.656063	0.85221	0.688134	0.827644	0.717801	0.867237	1.73348	0.871757	1.21379	0.413705	0.933142	0.75997	#N/A	0.416077	0.735349	0.439348	1.57335	0.505418	#N/A	0.521769	#N/A	#N/A	#N/A	0.213648	#N/A	#N/A	#N/A	#N/A	#N/A	#N/A	#N/A	#N/A	#N/A	#N/A	#N/A	#N/A	#N/A	#N/A	0.98041	0.773482	0.695133	1.05026	1.81622	2.86597	2.59792	0.94582	1.02511	0.612611	#N/A	0.729583	39	ENSG00000185728	YTHDF3	protein_coding	YTH N6-methyladenosine RNA binding protein 3 [Source:HGNC Symbol;Acc:HGNC:26465]
MTIF2	#N/A	#N/A	2.80785	1.38525	2.58932	2.64437	1.89096	1.61254	2.15847	0.45165	3.80107	2.05941	1.47911	0.87718	0.795849	0.655465	1.00489	1.15226	0.777784	2.64621	1.8934	1.547	0.608104	1.30425	0.943284	#N/A	#N/A	0.724398	#N/A	#N/A	1.09378	#N/A	0.684968	#N/A	#N/A	#N/A	0.251317	#N/A	0.289463	#N/A	#N/A	#N/A	#N/A	#N/A	0.306838	#N/A	#N/A	#N/A	#N/A	#N/A	#N/A	2.02782	1.51214	0.995173	2.42505	2.53867	4.75576	2.52743	1.72016	1.91171	#N/A	#N/A	0.852785	39	ENSG00000085760	MTIF2	protein_coding	mitochondrial translational initiation factor 2 [Source:HGNC Symbol;Acc:HGNC:7441]
#284968	#N/A	#N/A	1.8329	1.44135	1.59965	2.03579	1.94297	1.61218	2.66269	#N/A	4.30825	1.78696	1.63406	1.43647	1.39678	1.35586	1.84724	2.7056	1.22522	1.67701	#N/A	1.74269	0.693745	#N/A	0.956382	#N/A	2.21924	1.23734	2.33286	#N/A	0.845739	#N/A	0.744874	#N/A	#N/A	#N/A	#N/A	#N/A	#N/A	#N/A	#N/A	#N/A	0.239378	#N/A	0.449479	#N/A	0.307953	#N/A	#N/A	0.565221	#N/A	3.28	2.36958	1.72004	3.95719	2.44854	2.19006	5.85515	2.68755	#N/A	#N/A	1.45247	1.58938	39	ENSG00000284968		lncRNA	Novel transcript, antisense to AFF1
COQ7	#N/A	#N/A	2.19971	1.03585	1.64836	2.09569	1.97386	1.27522	2.68624	#N/A	3.37439	#N/A	1.89875	1.96796	1.90137	1.73899	0.717582	1.18982	1.93852	1.8936	2.30528	2.08777	0.582131	2.70384	1.49746	#N/A	1.54349	1.89898	1.96617	#N/A	0.834378	#N/A	0.82357	#N/A	#N/A	#N/A	0.262568	#N/A	#N/A	#N/A	#N/A	#N/A	#N/A	#N/A	#N/A	#N/A	#N/A	#N/A	#N/A	#N/A	#N/A	2.14255	1.18238	1.4808	2.48655	1.86689	4.2998	6.43071	2.16023	3.5067	1.01202	2.64188	2.55802	39	ENSG00000167186	COQ7	protein_coding	coenzyme Q7, hydroxylase [Source:HGNC Symbol;Acc:HGNC:2244]
DUS1L	#N/A	#N/A	1.38535	0.809195	1.35468	2.11005	1.90443	1.26241	2.3707	0.577542	5.15668	#N/A	1.50766	0.685855	0.633659	0.847889	#N/A	1.3973	#N/A	1.80904	#N/A	#N/A	#N/A	1.10653	#N/A	#N/A	1.47877	#N/A	1.18161	#N/A	0.588955	#N/A	#N/A	#N/A	#N/A	#N/A	0.449368	0.231924	0.252616	#N/A	0.201814	0.447061	0.267291	#N/A	#N/A	#N/A	0.386706	0.312762	1.02143	0.330964	#N/A	1.2425	0.967117	0.958033	1.52541	1.52537	1.77052	2.24429	1.31773	2.14867	#N/A	1.35503	#N/A	39	ENSG00000169718	DUS1L	protein_coding	dihydrouridine synthase 1 like [Source:HGNC Symbol;Acc:HGNC:30086]
ADGRF2	#N/A	#N/A	#N/A	1.97657	1.0694	#N/A	0.843586	2.57026	0.849438	#N/A	#N/A	0.492124	2.94988	4.32821	4.83193	3.32719	0.821199	2.49613	0.747249	#N/A	0.748177	0.742387	1.18913	0.473463	0.923021	#N/A	1.83543	0.991838	1.12358	#N/A	4.94151	#N/A	2.10728	0.985666	#N/A	#N/A	#N/A	#N/A	1.24056	#N/A	#N/A	#N/A	1.91902	#N/A	1.41935	#N/A	#N/A	#N/A	#N/A	2.6485	#N/A	4.5849	3.36174	1.10844	1.04538	0.684482	0.552097	0.974156	0.961348	#N/A	1.34374	0.832382	0.645976	39	ENSG00000164393	ADGRF2	transcribed_unitary_pseudogene	adhesion G protein-coupled receptor F2 [Source:HGNC Symbol;Acc:HGNC:18991]
VPS72	#N/A	#N/A	2.95724	2.17138	1.98384	2.80614	1.70438	1.54072	2.74009	#N/A	5.18548	#N/A	1.88022	1.77132	1.20274	1.733	1.49608	2.23458	1.41022	4.73588	1.42903	1.94306	0.618797	1.99225	1.21896	#N/A	2.13608	1.27201	2.30151	#N/A	1.37629	#N/A	1.40915	#N/A	#N/A	#N/A	#N/A	#N/A	#N/A	#N/A	#N/A	0.360611	#N/A	#N/A	#N/A	#N/A	#N/A	#N/A	#N/A	#N/A	#N/A	2.66348	2.06763	1.7082	1.78351	2.81734	4.6371	2.84093	2.2832	3.84624	0.732494	3.74102	1.45641	39	ENSG00000163159	VPS72	protein_coding	vacuolar protein sorting 72 homolog [Source:HGNC Symbol;Acc:HGNC:11644]
GATB	#N/A	#N/A	2.07526	1.05608	1.94781	1.178	1.4304	1.24875	4.06996	#N/A	3.13298	#N/A	0.664646	2.37528	1.26391	1.49419	1.51622	2.50755	1.71599	4.32504	1.40857	2.4915	0.811635	2.06806	1.29574	#N/A	1.20185	1.42104	1.31187	1.95529	1.43353	#N/A	1.0796	#N/A	#N/A	1.59489	#N/A	#N/A	#N/A	#N/A	#N/A	#N/A	#N/A	#N/A	#N/A	#N/A	#N/A	#N/A	#N/A	#N/A	#N/A	1.53259	1.01202	1.04806	1.38833	2.22084	3.9988	3.19981	1.03453	#N/A	0.746696	1.53593	1.88293	39	ENSG00000059691	GATB	protein_coding	glutamyl-tRNA amidotransferase subunit B [Source:HGNC Symbol;Acc:HGNC:8849]
LIPT2-AS1	#N/A	#N/A	2.81485	1.67844	2.7409	2.51617	2.59569	2.3826	1.92704	#N/A	1.57747	#N/A	1.44968	3.18232	4.14584	2.11593	1.87686	1.45927	#N/A	2.10322	#N/A	2.32393	1.23422	1.38088	2.32244	#N/A	2.61958	2.10822	2.07966	#N/A	1.833	1.60435	2.44358	1.80469	#N/A	#N/A	0.318524	#N/A	#N/A	#N/A	#N/A	#N/A	#N/A	#N/A	#N/A	#N/A	#N/A	#N/A	#N/A	#N/A	0.392915	2.84734	1.74107	4.29361	4.18287	3.62807	1.88439	4.26915	2.36251	1.32886	#N/A	2.73466	1.62626	39	ENSG00000254837	LIPT2-AS1	lncRNA	LIPT2 antisense RNA 1 [Source:HGNC Symbol;Acc:HGNC:56172]
MTOR	#N/A	#N/A	0.550767	#N/A	1.06743	1.16866	0.821799	0.646891	1.39234	#N/A	1.46249	#N/A	0.528745	0.539334	0.76611	0.702497	0.736052	0.746932	#N/A	1.31389	#N/A	0.73196	0.335894	1.95923	0.596119	#N/A	0.772489	1.22413	0.754626	#N/A	0.796426	#N/A	0.651762	#N/A	#N/A	#N/A	#N/A	0.213273	#N/A	#N/A	0.154878	0.289155	#N/A	#N/A	#N/A	#N/A	0.216511	#N/A	0.867323	#N/A	#N/A	0.518005	0.465269	1.24885	0.864731	1.29442	1.68268	1.32495	0.65414	1.08644	0.548711	0.848492	#N/A	39	ENSG00000198793	MTOR	protein_coding	mechanistic target of rapamycin kinase [Source:HGNC Symbol;Acc:HGNC:3942]
PSMB7	#N/A	#N/A	1.73418	1.20444	1.38711	2.86472	1.44036	1.18074	2.8691	#N/A	3.02133	#N/A	1.35071	1.33194	1.35538	1.22671	1.74309	1.47355	1.28869	2.38957	1.42167	1.93366	#N/A	1.76984	1.32421	#N/A	1.06913	1.03398	1.09667	1.51818	0.960312	#N/A	0.680643	#N/A	#N/A	#N/A	0.28917	#N/A	0.246512	#N/A	#N/A	#N/A	#N/A	#N/A	#N/A	#N/A	#N/A	#N/A	#N/A	#N/A	#N/A	2.99978	1.62948	2.18466	3.96132	2.89179	3.40072	3.40727	2.79361	1.26076	#N/A	1.22176	1.44866	39	ENSG00000136930	PSMB7	protein_coding	proteasome 20S subunit beta 7 [Source:HGNC Symbol;Acc:HGNC:9544]
GK-AS1	#N/A	#N/A	2.91472	3.11865	1.9224	2.56062	2.07233	1.97774	2.50619	#N/A	2.02365	#N/A	1.3709	2.41846	1.98048	3.07305	1.19169	2.12639	1.71435	#N/A	2.33689	3.29515	1.9777	2.13557	2.77723	1.96924	2.27158	#N/A	#N/A	#N/A	0.787494	#N/A	1.08591	1.82399	#N/A	#N/A	0.711817	#N/A	0.593047	#N/A	#N/A	#N/A	0.697742	0.989418	0.753142	#N/A	0.6411	#N/A	#N/A	1.00821	#N/A	2.3268	0.808576	#N/A	#N/A	3.30349	1.28729	3.88584	2.02104	#N/A	#N/A	2.02632	#N/A	39	ENSG00000243055	GK-AS1	lncRNA	GK antisense RNA 1 [Source:HGNC Symbol;Acc:HGNC:40255]
APOOL	#N/A	#N/A	2.00457	1.49206	1.29616	2.49461	1.71953	1.47902	2.31196	#N/A	4.01391	#N/A	1.49206	1.19354	0.832321	1.22475	1.033	1.17817	0.961852	2.17862	1.26469	1.81959	0.465623	1.38162	1.08413	#N/A	1.18958	1.29632	1.5858	1.87603	0.80578	#N/A	0.71305	#N/A	#N/A	#N/A	#N/A	#N/A	0.21256	#N/A	#N/A	#N/A	#N/A	#N/A	#N/A	#N/A	#N/A	#N/A	#N/A	#N/A	#N/A	2.50213	1.13377	1.73839	2.48509	3.94899	5.04343	4.29319	1.55243	2.11382	#N/A	1.3667	2.21591	39	ENSG00000155008	APOOL	protein_coding	apolipoprotein O like [Source:HGNC Symbol;Acc:HGNC:24009]
PAK4	#N/A	#N/A	3.86277	1.20879	2.74644	4.08852	3.68304	0.998741	3.06344	0.407531	2.3458	#N/A	1.7005	1.23379	1.29031	0.833329	#N/A	1.2748	1.23924	0.959085	1.88224	0.860868	0.499489	1.73187	1.64708	#N/A	#N/A	1.04947	1.5579	#N/A	0.812156	#N/A	#N/A	#N/A	#N/A	#N/A	#N/A	#N/A	#N/A	#N/A	#N/A	0.324726	#N/A	#N/A	#N/A	#N/A	#N/A	#N/A	0.906711	#N/A	0.301389	2.42835	1.06454	1.72166	2.40791	1.55124	3.10626	4.76437	1.10066	1.1837	1.09653	2.65301	1.58125	39	ENSG00000130669	PAK4	protein_coding	p21 (RAC1) activated kinase 4 [Source:HGNC Symbol;Acc:HGNC:16059]
#285424	#N/A	#N/A	1.68531	1.68221	2.19697	1.43043	#N/A	2.15992	1.34092	#N/A	1.24243	0.932072	#N/A	3.07236	2.69163	3.84442	2.26441	4.14184	1.95584	1.05329	1.54852	1.21142	1.33672	#N/A	#N/A	0.850663	2.93276	2.88396	2.9079	#N/A	1.90067	1.35	1.15517	#N/A	#N/A	#N/A	#N/A	#N/A	0.864965	#N/A	#N/A	#N/A	1.44653	0.543041	1.54787	#N/A	1.13557	#N/A	#N/A	1.81607	#N/A	2.5738	1.72317	1.69698	1.81312	1.29103	0.920591	1.52344	#N/A	#N/A	#N/A	2.66354	#N/A	39	ENSG00000285424		lncRNA	novel transcript
FBXO3	#N/A	#N/A	1.0872	1.05671	1.22358	0.933562	1.22531	0.842863	2.20309	#N/A	3.42241	#N/A	#N/A	0.781622	0.834503	0.64802	0.830497	0.862404	0.814242	1.5669	#N/A	1.66542	#N/A	1.67658	0.731798	#N/A	1.256	1.15983	1.50466	1.7523	0.820528	0.769511	0.920244	#N/A	#N/A	#N/A	0.554284	#N/A	0.510421	#N/A	#N/A	#N/A	#N/A	#N/A	#N/A	#N/A	#N/A	#N/A	#N/A	0.392451	#N/A	0.79971	0.581117	1.04381	0.999098	1.77184	3.36996	2.19474	1.24447	2.01382	#N/A	0.626057	0.831093	39	ENSG00000110429	FBXO3	protein_coding	F-box protein 3 [Source:HGNC Symbol;Acc:HGNC:13582]
TIMM50	#N/A	#N/A	3.56812	3.16869	2.33168	2.9386	2.43976	1.56295	3.3559	#N/A	2.46147	1.78934	#N/A	4.36008	2.39361	4.78142	3.89607	3.82295	3.55079	1.33331	2.84646	3.46402	1.6619	2.96629	3.13403	#N/A	3.0723	2.23529	2.96024	#N/A	1.4596	#N/A	2.33506	#N/A	#N/A	#N/A	0.343773	#N/A	0.456987	#N/A	#N/A	#N/A	#N/A	#N/A	#N/A	#N/A	#N/A	#N/A	#N/A	0.6316	#N/A	2.18552	1.38463	1.61858	3.0116	1.49948	1.70863	2.42982	2.51429	#N/A	#N/A	1.93375	3.87056	39	ENSG00000105197	TIMM50	protein_coding	translocase of inner mitochondrial membrane 50 [Source:HGNC Symbol;Acc:HGNC:23656]
GLRX5	#N/A	#N/A	0.209765	0.171739	0.154967	0.150922	0.140098	0.170515	0.124999	0.118437	0.13693	#N/A	0.165844	0.216506	0.15976	0.181645	#N/A	0.165502	#N/A	#N/A	#N/A	#N/A	#N/A	0.144594	#N/A	#N/A	0.139799	#N/A	#N/A	#N/A	0.199533	#N/A	0.162112	#N/A	0.0159164	#N/A	0.0197914	0.00693047	0.0176853	#N/A	1.83173	0.0150452	0.055204	0.0272533	0.0186012	#N/A	0.0200617	0.00583967	#N/A	0.0347386	0.0558528	0.214628	0.146849	0.139139	0.148932	0.146417	#N/A	0.127004	0.139144	#N/A	#N/A	0.157623	#N/A	39	ENSG00000182512	GLRX5	protein_coding	glutaredoxin 5 [Source:HGNC Symbol;Acc:HGNC:20134]
STK40	#N/A	#N/A	0.347614	0.470655	0.787501	0.912696	#N/A	0.610338	1.51317	#N/A	#N/A	#N/A	0.931503	0.931328	0.416559	0.668712	0.703672	0.855621	#N/A	1.06163	1.36522	1.63055	0.617157	1.1208	0.777125	#N/A	0.519838	#N/A	#N/A	#N/A	0.963503	#N/A	0.5816	0.674833	0.259357	#N/A	0.185405	0.189331	#N/A	#N/A	0.239223	0.438405	#N/A	#N/A	#N/A	#N/A	#N/A	0.213956	#N/A	#N/A	#N/A	1.31742	0.952855	0.792489	1.36426	1.32737	3.01826	2.91154	1.56593	1.32379	#N/A	0.619771	0.956457	39	ENSG00000196182	STK40	protein_coding	serine/threonine kinase 40 [Source:HGNC Symbol;Acc:HGNC:21373]
MRPL4	#N/A	#N/A	2.65775	1.60602	1.76045	1.67914	1.38115	1.55713	1.67511	#N/A	2.60779	2.15441	1.7577	3.26063	2.34362	3.52042	2.87448	2.57687	3.13631	3.34671	2.42469	1.74836	0.862797	2.34534	1.2448	#N/A	3.23899	1.73393	1.94386	#N/A	1.07028	#N/A	0.826051	#N/A	#N/A	#N/A	0.514456	#N/A	#N/A	#N/A	#N/A	#N/A	#N/A	#N/A	#N/A	#N/A	#N/A	#N/A	#N/A	#N/A	#N/A	4.35508	1.76926	2.10566	5.23787	4.94161	3.46912	3.1667	2.23581	2.54948	#N/A	1.81419	2.00017	39	ENSG00000105364	MRPL4	protein_coding	mitochondrial ribosomal protein L4 [Source:HGNC Symbol;Acc:HGNC:14276]
ANKRD27	#N/A	#N/A	0.618165	0.565512	0.787135	1.00403	0.655231	0.448423	0.801714	#N/A	1.77669	1.17549	0.533546	0.983791	0.745069	0.80071	1.45929	1.17082	0.924487	1.48203	#N/A	1.35491	#N/A	1.49337	0.673956	#N/A	0.589344	1.12888	0.770196	#N/A	0.76773	0.897375	0.778356	#N/A	#N/A	#N/A	#N/A	#N/A	#N/A	#N/A	#N/A	#N/A	0.186609	#N/A	0.284568	#N/A	#N/A	#N/A	#N/A	0.335285	#N/A	0.651115	0.733556	1.06707	1.13835	0.83975	1.58292	2.0879	#N/A	3.11119	0.544284	0.699398	#N/A	39	ENSG00000105186	ANKRD27	protein_coding	ankyrin repeat domain 27 [Source:HGNC Symbol;Acc:HGNC:25310]
ABCC4	2.66376	1.55823	0.692109	#N/A	1.39065	1.48424	#N/A	#N/A	1.343	#N/A	1.02263	#N/A	1.15012	4.36884	2.51343	2.64388	2.36391	4.10008	3.10585	3.93433	2.53326	2.98587	0.860848	3.34597	2.71342	#N/A	0.963721	1.02372	0.833546	#N/A	0.631682	#N/A	0.575322	#N/A	#N/A	#N/A	#N/A	#N/A	#N/A	#N/A	#N/A	#N/A	#N/A	#N/A	#N/A	#N/A	#N/A	#N/A	#N/A	#N/A	0.425273	4.81384	2.70673	2.00058	4.04732	3.17892	3.45492	4.07	1.39481	3.96708	1.10277	0.986225	1.31673	38	ENSG00000125257	ABCC4	protein_coding	ATP binding cassette subfamily C member 4 [Source:HGNC Symbol;Acc:HGNC:55]
MBP	1.97586	#N/A	5.61723	3.90901	4.37601	6.05735	4.29305	3.50297	5.08763	0.521382	4.22074	#N/A	2.76638	0.44504	#N/A	0.535546	1.09023	0.322697	#N/A	1.09298	#N/A	0.594497	#N/A	1.08073	0.645566	#N/A	#N/A	#N/A	#N/A	#N/A	#N/A	#N/A	#N/A	#N/A	#N/A	#N/A	0.196182	#N/A	0.178802	#N/A	#N/A	#N/A	0.227794	0.336269	0.234835	0.325748	0.378042	0.228645	#N/A	0.375758	#N/A	5.88224	3.04847	2.51011	4.66011	6.78644	4.88104	5.06685	3.43078	3.65955	0.993888	#N/A	#N/A	38	ENSG00000197971	MBP	protein_coding	myelin basic protein [Source:HGNC Symbol;Acc:HGNC:6925]
CRIM1#150938	1.4471	3.80822	#N/A	0.738014	#N/A	0.55175	#N/A	#N/A	0.621979	0.420411	#N/A	0.55118	#N/A	5.04612	2.68991	3.93647	2.29108	4.85144	3.76015	4.82449	4.68729	2.88492	1.13946	2.92646	0.865672	0.876944	2.66414	2.30102	2.38539	1.43462	2.29565	1.52682	1.7647	1.7566	#N/A	0.924866	#N/A	#N/A	0.814691	#N/A	#N/A	#N/A	1.11656	0.677134	0.932233	#N/A	0.724962	0.339417	#N/A	0.850072	#N/A	#N/A	#N/A	#N/A	#N/A	#N/A	#N/A	#N/A	#N/A	#N/A	#N/A	2.94986	3.03374	38	ENSG00000150938	CRIM1	protein_coding	cysteine rich transmembrane BMP regulator 1 [Source:HGNC Symbol;Acc:HGNC:2359]
#257022	1.63142	5.41128	4.70369	4.03973	3.94861	6.21353	3.32915	3.82964	4.61928	0.453749	4.13452	1.42549	#N/A	4.94103	4.79281	3.11457	5.60941	4.57293	3.42855	2.74054	2.70783	3.61969	1.3454	3.83504	1.13533	0.874097	5.62714	3.40281	7.95903	1.79362	4.1688	3.33929	3.61244	1.64294	#N/A	#N/A	0.847222	#N/A	#N/A	#N/A	#N/A	#N/A	#N/A	#N/A	#N/A	#N/A	#N/A	#N/A	#N/A	#N/A	#N/A	#N/A	0.883317	#N/A	#N/A	#N/A	4.41126	#N/A	#N/A	#N/A	#N/A	5.76643	6.75852	38	ENSG00000257022		lncRNA	novel transcript
#231252	2.23509	2.38707	5.34654	3.82705	6.76513	3.50825	5.86221	2.54868	2.8571	#N/A	1.72138	#N/A	#N/A	3.87853	2.66935	3.77328	2.79358	3.3686	#N/A	3.98308	4.74827	2.87058	1.35503	3.12908	2.77906	#N/A	4.62874	4.31092	4.29612	#N/A	#N/A	#N/A	#N/A	#N/A	#N/A	#N/A	#N/A	#N/A	#N/A	#N/A	#N/A	#N/A	#N/A	1.62862	#N/A	#N/A	#N/A	#N/A	#N/A	0.433145	#N/A	4.26212	4.03834	2.20257	6.04636	3.17198	4.51844	5.66222	1.81047	2.17029	1.19784	4.6126	3.62035	38	ENSG00000231252		lncRNA	novel transcript
DNM1L	0.846035	0.908511	1.05453	0.754959	0.849555	1.36592	0.997015	0.856302	1.94172	0.400621	2.85533	1.1537	0.815878	#N/A	0.506984	0.435387	0.798361	#N/A	#N/A	1.25613	#N/A	#N/A	#N/A	1.3769	0.778413	#N/A	0.923412	0.719114	#N/A	1.30199	0.341698	#N/A	#N/A	#N/A	#N/A	#N/A	0.303186	#N/A	0.129378	#N/A	#N/A	#N/A	0.143918	0.186276	0.210479	#N/A	#N/A	#N/A	#N/A	0.3301	#N/A	0.540199	#N/A	0.498756	0.656064	1.08233	2.25256	1.64681	#N/A	1.44792	#N/A	1.14873	1.36386	38	ENSG00000087470	DNM1L	protein_coding	dynamin 1 like [Source:HGNC Symbol;Acc:HGNC:2973]
ZFPM2-AS1	1.28538	5.81162	2.69966	2.96305	2.76568	3.64981	2.41689	1.58898	3.23415	#N/A	3.80802	1.1903	1.26353	0.406127	0.821005	0.547318	0.904161	0.719693	0.65285	1.61772	0.761815	#N/A	#N/A	1.42996	0.813813	0.748944	4.74611	4.35112	5.74144	6.69561	0.402614	#N/A	0.402766	#N/A	#N/A	#N/A	0.478501	#N/A	#N/A	#N/A	#N/A	#N/A	#N/A	#N/A	#N/A	#N/A	#N/A	#N/A	0.394868	#N/A	#N/A	#N/A	0.756047	0.928651	#N/A	#N/A	3.50051	#N/A	0.836448	1.45483	#N/A	6.48169	5.58101	38	ENSG00000251003	ZFPM2-AS1	lncRNA	ZFPM2 antisense RNA 1 [Source:HGNC Symbol;Acc:HGNC:50698]
#232464	2.30562	3.01833	5.78496	4.13184	3.75802	5.99995	5.66567	3.85761	3.30369	#N/A	2.24744	#N/A	3.48559	4.30758	3.74254	3.2339	4.63849	3.27737	2.88997	4.28156	1.80534	5.37355	0.706211	3.02441	2.44529	#N/A	7.03069	5.88632	4.14344	1.93038	#N/A	#N/A	#N/A	#N/A	#N/A	#N/A	#N/A	#N/A	#N/A	#N/A	#N/A	#N/A	#N/A	#N/A	#N/A	#N/A	#N/A	#N/A	#N/A	#N/A	#N/A	5.95916	3.81186	2.8091	5.97108	3.85929	4.00553	6.0995	5.35884	2.93764	#N/A	5.9559	4.63874	38	ENSG00000232464		lncRNA	novel transcript
ARNT2	1.91175	3.10889	4.47196	4.5177	3.31705	6.12618	3.03531	2.77128	2.38181	#N/A	2.08953	#N/A	#N/A	1.76147	2.98658	1.9973	1.37563	1.85206	1.02931	4.02573	1.97602	1.8055	#N/A	1.21193	2.28701	#N/A	4.24003	3.99744	4.09641	1.7287	1.88061	#N/A	1.74703	#N/A	#N/A	#N/A	#N/A	#N/A	#N/A	#N/A	#N/A	#N/A	#N/A	#N/A	#N/A	#N/A	#N/A	#N/A	#N/A	#N/A	0.257377	2.72302	0.84107	1.18795	2.47964	1.83157	3.79746	2.31433	2.22857	#N/A	#N/A	3.91449	2.92456	38	ENSG00000172379	ARNT2	protein_coding	aryl hydrocarbon receptor nuclear translocator 2 [Source:HGNC Symbol;Acc:HGNC:16876]
B4GALT7	2.50544	#N/A	2.07904	1.49738	2.26972	2.49952	2.75382	1.87168	4.34965	0.583294	1.87577	1.55905	0.995897	2.7651	2.83564	3.10753	2.55396	2.59539	#N/A	1.484	3.32526	4.09046	0.907562	3.25168	#N/A	#N/A	1.22232	#N/A	1.1291	#N/A	1.56948	#N/A	#N/A	#N/A	#N/A	#N/A	#N/A	#N/A	#N/A	#N/A	0.271456	#N/A	0.435534	#N/A	#N/A	#N/A	0.390665	0.449687	1.93038	#N/A	#N/A	2.30006	1.85942	1.90035	2.21061	2.5057	2.06748	4.64779	1.41201	#N/A	#N/A	#N/A	#N/A	38	ENSG00000027847	B4GALT7	protein_coding	beta-1,4-galactosyltransferase 7 [Source:HGNC Symbol;Acc:HGNC:930]
FAM151B-DT	1.00684	#N/A	0.957731	0.935248	1.00894	1.18781	1.38313	1.22857	1.75426	0.394447	2.1352	#N/A	1.09639	0.487887	1.03695	0.996091	0.436175	0.776734	1.07024	1.32841	1.66872	1.16905	0.633642	1.60981	0.989372	#N/A	0.651033	#N/A	#N/A	#N/A	0.667645	#N/A	0.506807	#N/A	#N/A	#N/A	0.574147	#N/A	#N/A	#N/A	#N/A	#N/A	#N/A	#N/A	#N/A	#N/A	#N/A	#N/A	#N/A	#N/A	#N/A	0.311467	0.576358	0.681547	#N/A	1.29983	3.83665	1.3553	1.02354	1.56088	0.510574	1.71865	2.63933	38	ENSG00000249042	FAM151B-DT	lncRNA	FAM151B divergent transcript [Source:HGNC Symbol;Acc:HGNC:55578]
ZNF346	1.14113	1.06629	0.405066	#N/A	#N/A	1.21785	1.11949	0.891874	#N/A	#N/A	1.3503	#N/A	0.701226	0.745115	0.946468	0.625557	#N/A	0.550466	#N/A	1.98393	1.55906	1.0749	0.631097	1.5696	0.760227	#N/A	1.38041	2.0799	1.19367	2.14846	0.746175	#N/A	0.730819	0.802263	#N/A	#N/A	#N/A	#N/A	0.206894	#N/A	#N/A	#N/A	0.296888	#N/A	#N/A	#N/A	0.181862	0.209988	#N/A	#N/A	#N/A	0.906876	0.681842	#N/A	1.02111	0.776181	1.98954	1.47302	1.35183	1.24473	#N/A	0.926208	#N/A	38	ENSG00000113761	ZNF346	protein_coding	zinc finger protein 346 [Source:HGNC Symbol;Acc:HGNC:16403]
#286191	2.58179	1.58064	6.7672	4.5506	3.65155	5.1286	4.6711	3.38662	2.05905	#N/A	#N/A	#N/A	2.58336	5.5666	4.41446	7.1791	4.29013	5.98431	2.17499	2.94043	3.61707	4.24021	#N/A	3.55359	3.97735	#N/A	4.15984	2.96512	4.73175	#N/A	3.97244	3.54096	3.43077	#N/A	#N/A	#N/A	#N/A	#N/A	#N/A	#N/A	#N/A	#N/A	#N/A	#N/A	#N/A	#N/A	#N/A	#N/A	#N/A	#N/A	#N/A	6.55093	3.643	2.33654	4.81746	2.87504	2.23953	4.89266	4.21825	1.76586	#N/A	1.62363	3.27498	38	ENSG00000286191		lncRNA	novel transcript
COL13A1	2.26225	#N/A	3.47125	3.15847	5.36557	4.90648	1.53674	1.70859	1.11344	#N/A	#N/A	#N/A	2.42791	4.8456	4.29231	5.13176	2.83142	5.9719	4.13033	2.71249	1.85337	1.33936	0.801662	3.37974	2.38378	#N/A	3.62988	3.05237	2.40872	#N/A	1.61153	1.42839	1.59506	#N/A	#N/A	#N/A	#N/A	#N/A	#N/A	#N/A	#N/A	#N/A	#N/A	#N/A	#N/A	#N/A	#N/A	#N/A	#N/A	#N/A	0.302169	4.44173	1.58659	2.27895	4.73763	2.23392	2.41903	2.82073	1.98524	1.56748	#N/A	4.91643	#N/A	38	ENSG00000197467	COL13A1	protein_coding	collagen type XIII alpha 1 chain [Source:HGNC Symbol;Acc:HGNC:2190]
BCL9	1.16668	2.9664	1.15532	0.854252	1.44417	1.60862	1.27892	1.03111	1.79669	#N/A	1.37753	#N/A	#N/A	1.03754	1.35755	1.02737	1.02633	1.09809	0.998877	2.64428	0.950707	1.22506	0.721099	1.29487	#N/A	1.52698	3.47493	2.95869	3.16658	#N/A	0.741464	1.062	0.518146	#N/A	#N/A	#N/A	#N/A	#N/A	#N/A	#N/A	#N/A	#N/A	#N/A	#N/A	#N/A	#N/A	#N/A	#N/A	#N/A	#N/A	#N/A	0.690304	0.686812	0.681666	0.88439	1.14997	3.59746	1.80264	1.4036	#N/A	#N/A	1.84613	2.11429	38	ENSG00000116128	BCL9	protein_coding	BCL9 transcription coactivator [Source:HGNC Symbol;Acc:HGNC:1008]
LAMP2	0.992456	3.42503	5.04774	3.41739	3.4604	3.99125	5.0954	3.32274	5.04613	#N/A	3.11709	#N/A	3.64037	2.56585	2.30318	1.96141	2.07035	2.19904	2.22383	2.1164	2.23729	3.21324	#N/A	3.05221	2.18683	#N/A	3.23854	4.26859	3.89831	4.64695	#N/A	#N/A	#N/A	#N/A	#N/A	#N/A	#N/A	#N/A	#N/A	#N/A	#N/A	#N/A	#N/A	#N/A	#N/A	#N/A	#N/A	#N/A	#N/A	#N/A	#N/A	6.92433	3.78752	3.95015	5.39184	5.89221	6.70314	5.15264	3.92068	4.11054	1.10202	4.47553	7.23352	38	ENSG00000005893	LAMP2	protein_coding	lysosomal associated membrane protein 2 [Source:HGNC Symbol;Acc:HGNC:6501]
SMAP1	0.852948	1.19495	0.327548	#N/A	0.536515	0.760261	0.694865	1.01065	1.2816	#N/A	1.66328	#N/A	0.506375	1.13393	0.937295	0.948684	1.2978	1.30451	1.22049	2.66759	1.3362	1.3794	0.465764	2.38609	0.676831	#N/A	0.644788	0.893957	0.694187	#N/A	1.1747	0.716402	0.996949	0.545256	#N/A	#N/A	#N/A	#N/A	#N/A	#N/A	#N/A	#N/A	#N/A	#N/A	#N/A	#N/A	#N/A	#N/A	#N/A	#N/A	#N/A	0.674638	0.762786	1.00348	1.05392	0.768664	2.91877	2.23965	1.18043	1.51693	#N/A	#N/A	#N/A	38	ENSG00000112305	SMAP1	protein_coding	small ArfGAP 1 [Source:HGNC Symbol;Acc:HGNC:19651]
#250069	1.78837	1.93785	2.75911	1.55775	2.19675	2.7003	4.38589	2.94901	2.77323	#N/A	3.30768	#N/A	2.26321	2.02645	2.23478	1.61992	2.15794	2.11291	#N/A	2.86188	2.1331	1.78166	1.2445	3.47794	4.16021	#N/A	4.26233	4.8277	4.99565	#N/A	1.94378	1.87858	1.80891	#N/A	#N/A	#N/A	#N/A	#N/A	#N/A	#N/A	#N/A	#N/A	#N/A	#N/A	#N/A	#N/A	#N/A	#N/A	#N/A	#N/A	#N/A	2.66485	3.6635	1.20225	4.69774	4.0016	2.51495	2.25136	2.76544	#N/A	#N/A	3.08819	3.86592	38	ENSG00000250069		lncRNA	novel transcript
CSPP1	0.692303	1.63092	0.775719	#N/A	0.884265	1.31169	1.20008	0.730891	1.54113	#N/A	1.43397	#N/A	0.807253	0.669658	0.709563	0.71734	0.871466	0.756338	0.932413	1.66	0.87201	0.746586	#N/A	1.27006	1.03214	#N/A	1.00023	1.01968	1.10907	#N/A	0.634603	0.551747	0.643237	#N/A	#N/A	#N/A	#N/A	#N/A	#N/A	#N/A	#N/A	#N/A	#N/A	#N/A	#N/A	#N/A	#N/A	#N/A	#N/A	#N/A	0.148371	0.638677	0.348441	0.814274	0.71949	0.85055	2.61061	1.15171	#N/A	1.46863	#N/A	1.08121	2.1491	38	ENSG00000104218	CSPP1	protein_coding	centrosome and spindle pole associated protein 1 [Source:HGNC Symbol;Acc:HGNC:26193]
TMED4	1.14706	#N/A	3.22053	1.90492	2.48735	3.00208	2.62157	1.85982	3.20255	#N/A	3.0697	#N/A	1.91585	1.05367	1.2433	1.27556	1.1386	1.35438	0.959721	2.30872	1.85441	2.1523	#N/A	2.54386	1.13131	#N/A	1.46305	1.45052	1.93223	3.38863	0.599927	#N/A	#N/A	#N/A	#N/A	#N/A	#N/A	#N/A	#N/A	#N/A	#N/A	#N/A	#N/A	#N/A	#N/A	#N/A	#N/A	#N/A	#N/A	#N/A	0.234827	1.76707	1.10364	1.80116	1.56065	2.09246	3.08341	2.65384	2.01325	1.99554	#N/A	1.72917	1.94677	38	ENSG00000158604	TMED4	protein_coding	transmembrane p24 trafficking protein 4 [Source:HGNC Symbol;Acc:HGNC:22301]
#254833	2.21538	#N/A	5.85954	2.61063	2.19874	4.27486	3.65934	5.67752	3.61202	#N/A	#N/A	#N/A	3.26555	5.05699	3.95113	6.26239	4.67503	2.64914	3.00531	1.77071	2.48389	3.22477	1.30605	2.47399	2.97442	#N/A	5.27426	3.9019	3.961	#N/A	4.45738	#N/A	2.33422	1.56288	#N/A	#N/A	#N/A	#N/A	#N/A	#N/A	#N/A	#N/A	#N/A	#N/A	#N/A	#N/A	#N/A	#N/A	#N/A	#N/A	#N/A	6.02066	2.63796	3.7628	3.92324	3.29827	1.62856	3.78378	3.36014	1.17095	#N/A	3.82781	2.45917	38	ENSG00000254833		lncRNA	novel transcript
MGME1	1.21288	#N/A	1.92317	1.44175	1.45791	1.56282	1.47237	1.14796	2.30515	0.356028	2.34297	0.96846	1.48439	1.43888	2.08289	1.52708	1.87611	1.28897	1.70054	5.32533	1.92832	3.61367	0.771339	3.40448	1.48332	#N/A	#N/A	#N/A	#N/A	#N/A	0.913317	#N/A	1.16164	1.18473	#N/A	#N/A	#N/A	#N/A	#N/A	#N/A	#N/A	#N/A	#N/A	#N/A	#N/A	#N/A	#N/A	#N/A	#N/A	#N/A	#N/A	2.95784	1.64179	1.79458	4.90594	3.3259	5.05401	4.93332	2.05849	2.00286	1.0492	#N/A	1.07293	38	ENSG00000125871	MGME1	protein_coding	mitochondrial genome maintenance exonuclease 1 [Source:HGNC Symbol;Acc:HGNC:16205]
CBFA2T2	0.63322	0.829764	0.735298	0.592975	0.678844	1.26794	0.751951	0.754018	1.34253	#N/A	1.1085	#N/A	0.676253	0.392759	0.337532	0.366661	0.804363	0.636302	#N/A	1.07948	0.533729	#N/A	#N/A	0.810515	0.491652	#N/A	0.717648	0.879022	0.830545	#N/A	0.598399	0.87636	0.454869	0.550606	#N/A	#N/A	#N/A	#N/A	#N/A	#N/A	#N/A	#N/A	#N/A	#N/A	#N/A	#N/A	#N/A	#N/A	0.582182	#N/A	0.129494	0.564073	0.237637	0.592577	0.930848	1.11273	2.04747	1.28495	0.702974	0.78809	#N/A	#N/A	#N/A	38	ENSG00000078699	CBFA2T2	protein_coding	CBFA2/RUNX1 partner transcriptional co-repressor 2 [Source:HGNC Symbol;Acc:HGNC:1536]
SLC9A1	1.34584	1.69723	0.717405	1.72712	0.863234	1.51759	2.5791	1.08843	2.72681	0.460622	1.02101	1.1886	#N/A	0.813681	0.862243	1.07429	#N/A	#N/A	#N/A	1.36893	2.46746	#N/A	#N/A	1.17812	#N/A	#N/A	1.86501	1.4653	1.37356	#N/A	0.890688	#N/A	1.28093	#N/A	#N/A	#N/A	#N/A	#N/A	1.16687	#N/A	#N/A	#N/A	1.81461	1.56984	1.45926	#N/A	1.71007	0.995134	#N/A	2.4841	#N/A	1.08611	0.993965	#N/A	1.2029	#N/A	2.11067	0.817912	#N/A	#N/A	0.961532	1.34538	1.27773	38	ENSG00000090020	SLC9A1	protein_coding	solute carrier family 9 member A1 [Source:HGNC Symbol;Acc:HGNC:11071]
IER5	1.46678	#N/A	1.71836	#N/A	#N/A	1.23432	#N/A	#N/A	2.41781	#N/A	2.19387	#N/A	#N/A	4.57419	4.34171	4.0266	1.80857	3.65031	4.29912	3.07737	4.11669	4.04402	#N/A	#N/A	2.97575	#N/A	#N/A	1.71359	1.31818	#N/A	2.93272	1.70283	1.66458	1.8238	#N/A	#N/A	1.33155	#N/A	0.413883	#N/A	#N/A	#N/A	0.565743	#N/A	#N/A	#N/A	0.778285	0.42523	#N/A	0.722061	#N/A	4.55889	3.84608	3.31742	4.86571	3.74992	3.40312	4.40362	2.58698	2.62622	#N/A	1.31067	1.64457	38	ENSG00000162783	IER5	protein_coding	immediate early response 5 [Source:HGNC Symbol;Acc:HGNC:5393]
CUL5	0.655888	#N/A	0.825782	0.626764	0.741086	1.30638	1.03606	0.791782	2.30819	#N/A	1.8142	0.705041	0.631966	0.404045	0.44819	0.431505	0.628324	0.462174	#N/A	1.35717	0.702961	1.04407	#N/A	0.962685	0.808029	#N/A	0.536522	#N/A	0.704288	1.1105	0.338129	#N/A	#N/A	#N/A	#N/A	#N/A	0.194498	#N/A	0.261363	#N/A	#N/A	#N/A	#N/A	#N/A	#N/A	#N/A	#N/A	#N/A	#N/A	#N/A	#N/A	0.708972	0.396721	0.827406	1.55509	1.76705	2.84248	3.12484	0.777084	1.36797	#N/A	0.725526	0.696963	38	ENSG00000166266	CUL5	protein_coding	cullin 5 [Source:HGNC Symbol;Acc:HGNC:2556]
KLRG1	1.37724	#N/A	2.25686	2.22812	1.70747	2.31519	1.59678	1.98074	2.19029	#N/A	2.35802	#N/A	1.84105	3.56028	2.71515	3.20468	2.31402	3.15597	2.74935	4.60622	2.61113	4.20051	0.816857	2.36873	1.94505	#N/A	1.12634	1.22998	#N/A	#N/A	1.74285	1.11634	1.8006	1.30895	#N/A	#N/A	#N/A	#N/A	#N/A	#N/A	#N/A	#N/A	#N/A	#N/A	#N/A	#N/A	#N/A	#N/A	#N/A	#N/A	#N/A	5.82791	3.11832	3.31186	6.33392	6.07183	4.59299	6.49041	3.26049	3.59785	0.94529	#N/A	#N/A	38	ENSG00000139187	KLRG1	protein_coding	killer cell lectin like receptor G1 [Source:HGNC Symbol;Acc:HGNC:6380]
CYB5R2	1.84292	#N/A	4.4191	3.53616	4.185	1.66236	1.43031	2.44671	1.56379	#N/A	#N/A	#N/A	#N/A	2.29276	3.51831	1.64595	2.29602	3.13295	1.37395	1.40219	2.08791	1.49268	1.09326	1.90371	2.53031	#N/A	4.88729	3.44368	3.55095	#N/A	2.95355	1.68726	2.53989	#N/A	#N/A	#N/A	0.748622	#N/A	0.731291	#N/A	#N/A	#N/A	#N/A	#N/A	#N/A	#N/A	0.470335	#N/A	#N/A	0.948765	#N/A	2.21425	#N/A	1.74801	1.51001	2.68613	1.25104	1.82651	#N/A	#N/A	#N/A	3.4658	2.16774	38	ENSG00000166394	CYB5R2	protein_coding	cytochrome b5 reductase 2 [Source:HGNC Symbol;Acc:HGNC:24376]
CBR3-AS1	1.0505	1.7584	1.76498	2.01549	1.67154	3.15919	1.611	2.15298	2.13372	0.391701	3.23345	#N/A	1.05933	0.431132	0.856805	0.560105	0.802246	0.560164	1.36374	2.61283	#N/A	#N/A	#N/A	1.53377	0.851519	#N/A	0.8794	#N/A	1.43324	1.61462	1.09752	#N/A	1.0644	#N/A	#N/A	#N/A	#N/A	#N/A	#N/A	#N/A	#N/A	#N/A	#N/A	#N/A	#N/A	#N/A	#N/A	#N/A	0.999071	#N/A	0.215084	0.565762	0.693051	0.898593	0.678633	1.14613	2.05224	1.80311	1.70848	#N/A	#N/A	1.64464	2.12606	38	ENSG00000236830	CBR3-AS1	lncRNA	CBR3 antisense RNA 1 [Source:HGNC Symbol;Acc:HGNC:43664]
COL7A1	1.40349	1.94385	5.16972	2.95377	3.8001	5.20495	2.96098	2.63676	1.57889	#N/A	#N/A	#N/A	1.78815	2.65383	2.39421	2.21727	#N/A	3.053	2.12667	1.69658	2.37628	2.16661	1.0005	3.59631	1.92865	#N/A	4.18715	3.16735	3.31693	#N/A	2.85969	3.52108	2.67062	#N/A	#N/A	#N/A	#N/A	#N/A	#N/A	#N/A	#N/A	#N/A	#N/A	#N/A	#N/A	#N/A	#N/A	#N/A	#N/A	#N/A	#N/A	4.21812	2.63355	2.64389	2.3773	2.65906	2.7131	4.8838	2.80762	#N/A	1.37966	2.45438	3.49041	38	ENSG00000114270	COL7A1	protein_coding	collagen type VII alpha 1 chain [Source:HGNC Symbol;Acc:HGNC:2214]
NUP210	1.40812	#N/A	7.20742	2.76017	4.11204	3.18297	2.88868	2.19178	1.97679	#N/A	4.01347	1.36722	2.42595	9.53868	4.39517	7.70744	3.8366	6.63222	4.76368	3.66863	4.26678	4.4547	0.978539	4.37359	1.95839	#N/A	2.10697	0.92828	#N/A	#N/A	3.56184	2.77578	1.74803	2.5258	#N/A	#N/A	#N/A	#N/A	#N/A	#N/A	#N/A	#N/A	#N/A	#N/A	#N/A	#N/A	#N/A	#N/A	#N/A	#N/A	#N/A	7.60708	4.75427	2.80279	5.49268	4.86777	3.48024	4.74059	4.92435	2.77539	#N/A	#N/A	#N/A	38	ENSG00000132182	NUP210	protein_coding	nucleoporin 210 [Source:HGNC Symbol;Acc:HGNC:30052]
ROGDI	1.61439	#N/A	5.26041	4.00544	2.22998	3.64439	1.88018	2.30737	1.43891	#N/A	1.41674	0.92215	2.77832	4.40991	3.52623	3.37886	2.91891	2.41357	1.81115	1.06558	1.60788	2.58656	0.996287	2.09862	#N/A	#N/A	1.73255	1.93841	#N/A	#N/A	4.19403	1.26206	5.0126	1.9506	#N/A	#N/A	0.658276	#N/A	#N/A	#N/A	#N/A	#N/A	#N/A	#N/A	#N/A	#N/A	#N/A	#N/A	#N/A	#N/A	#N/A	4.68053	2.2177	2.59895	3.28085	2.43998	1.34372	2.03054	#N/A	1.101	#N/A	1.73107	#N/A	38	ENSG00000067836	ROGDI	protein_coding	rogdi atypical leucine zipper [Source:HGNC Symbol;Acc:HGNC:29478]
ARRDC2	1.21465	#N/A	1.84008	1.06563	2.20171	2.63985	1.24581	0.86548	2.09863	#N/A	5.49825	1.69662	1.60323	2.71822	2.65604	1.93301	2.08051	3.2743	6.19057	4.7936	2.9016	1.95909	1.18847	2.40977	1.15193	#N/A	#N/A	#N/A	#N/A	#N/A	1.56342	#N/A	0.742378	#N/A	#N/A	#N/A	0.229783	#N/A	#N/A	#N/A	0.203714	0.723077	#N/A	#N/A	#N/A	#N/A	#N/A	#N/A	#N/A	#N/A	1.02086	3.2682	1.51673	2.14371	3.7745	2.52253	2.71382	6.47071	1.42424	1.17826	#N/A	#N/A	#N/A	38	ENSG00000105643	ARRDC2	protein_coding	arrestin domain containing 2 [Source:HGNC Symbol;Acc:HGNC:25225]
GOT1-DT	1.14835	2.5471	3.63608	2.37729	2.52683	5.97275	2.65855	2.6718	2.7283	#N/A	2.59891	#N/A	1.94386	3.04157	3.7843	2.08118	1.97882	2.39255	2.69817	1.66202	4.59363	1.49364	1.15481	2.03167	4.99483	#N/A	1.48866	2.00113	3.23688	#N/A	1.56412	#N/A	1.06439	#N/A	#N/A	#N/A	#N/A	#N/A	#N/A	#N/A	#N/A	#N/A	#N/A	#N/A	#N/A	#N/A	#N/A	#N/A	#N/A	#N/A	#N/A	3.40237	1.68802	2.61893	5.52103	1.11659	3.43344	3.11823	5.14125	#N/A	#N/A	5.45289	1.49193	38	ENSG00000224934	GOT1-DT	lncRNA	GOT1 divergent transcript [Source:HGNC Symbol;Acc:HGNC:55848]
ENTR1	1.00626	#N/A	1.50696	1.7064	1.43488	1.32666	1.92263	1.15244	1.25232	#N/A	1.65562	1.21248	1.07912	0.857052	0.94621	0.896384	1.50517	0.678079	1.16647	3.21669	0.987584	#N/A	#N/A	1.16451	#N/A	#N/A	1.46945	1.54302	1.3601	#N/A	0.613154	#N/A	0.592938	#N/A	#N/A	#N/A	0.240392	#N/A	#N/A	#N/A	#N/A	#N/A	#N/A	#N/A	#N/A	#N/A	0.266253	#N/A	0.962442	#N/A	#N/A	1.15434	0.714201	#N/A	1.5649	1.69175	3.02504	1.1684	1.01104	1.63147	#N/A	1.53262	1.08746	38	ENSG00000165689	ENTR1	protein_coding	endosome associated trafficking regulator 1 [Source:HGNC Symbol;Acc:HGNC:10667]
HPN-AS1	1.1106	#N/A	3.8032	3.72494	4.39511	4.05568	2.01917	3.91773	1.87439	#N/A	1.9748	#N/A	2.95823	4.56465	3.26137	6.06923	2.86215	3.30196	1.72821	1.64132	2.26527	1.65307	#N/A	2.05075	2.92903	#N/A	5.03596	2.14131	1.71244	#N/A	2.66162	#N/A	2.56193	1.83768	#N/A	#N/A	#N/A	#N/A	#N/A	#N/A	#N/A	#N/A	#N/A	#N/A	#N/A	#N/A	#N/A	#N/A	#N/A	#N/A	#N/A	4.91556	4.04078	3.66299	3.59297	2.91324	1.44286	3.44477	3.18336	#N/A	1.82364	3.443	2.09886	38	ENSG00000227392	HPN-AS1	lncRNA	HPN antisense RNA 1 [Source:HGNC Symbol;Acc:HGNC:47041]
TXNDC11	0.695171	#N/A	0.502714	0.465109	1.0343	1.3321	0.999787	0.817423	1.92648	#N/A	1.22511	#N/A	0.813005	1.01194	0.775459	0.840373	1.21507	0.899542	1.11903	2.51929	0.930559	1.73396	0.445334	1.57714	#N/A	#N/A	0.727415	0.688927	1.10134	#N/A	0.959732	#N/A	0.475369	#N/A	#N/A	#N/A	#N/A	#N/A	#N/A	#N/A	#N/A	0.274549	#N/A	#N/A	#N/A	#N/A	#N/A	#N/A	1.26107	#N/A	#N/A	1.18748	0.593345	1.48268	1.31682	1.24861	1.70191	2.39187	0.76411	1.94635	#N/A	0.90268	#N/A	38	ENSG00000153066	TXNDC11	protein_coding	thioredoxin domain containing 11 [Source:HGNC Symbol;Acc:HGNC:28030]
RAVER2	0.845736	#N/A	1.17512	#N/A	1.27998	1.10253	1.63782	0.579711	2.12732	#N/A	1.08894	#N/A	0.982896	2.18673	2.20476	1.59233	1.68017	1.52628	1.44061	2.45623	1.60612	2.02948	0.626403	1.78224	1.57732	#N/A	1.74285	1.65798	2.29038	#N/A	0.750638	0.880655	0.985839	#N/A	#N/A	#N/A	#N/A	#N/A	#N/A	#N/A	#N/A	#N/A	#N/A	#N/A	#N/A	#N/A	#N/A	#N/A	#N/A	#N/A	0.274332	3.11308	0.806044	1.08461	4.62423	3.14823	2.08173	2.90924	1.32306	#N/A	#N/A	3.12882	1.89512	38	ENSG00000162437	RAVER2	protein_coding	ribonucleoprotein, PTB binding 2 [Source:HGNC Symbol;Acc:HGNC:25577]
COPB2-DT	0.661095	2.54686	1.69064	1.35993	1.53068	2.23775	1.47898	1.34955	1.67446	#N/A	2.15008	#N/A	1.26624	0.820162	1.67965	1.29915	0.841382	1.55998	0.900073	1.96802	1.39733	1.27285	0.338562	1.59606	1.02809	#N/A	1.53531	1.15059	0.991899	#N/A	#N/A	#N/A	#N/A	#N/A	#N/A	#N/A	#N/A	#N/A	#N/A	#N/A	#N/A	#N/A	#N/A	#N/A	#N/A	#N/A	#N/A	#N/A	#N/A	0.162686	#N/A	1.07499	1.04239	1.36427	1.43733	1.10412	2.38982	2.18912	1.33752	2.15673	#N/A	3.15759	3.10801	38	ENSG00000248932	COPB2-DT	lncRNA	COPB2 divergent transcript [Source:HGNC Symbol;Acc:HGNC:55579]
MAGI1#151276	#N/A	4.85694	#N/A	#N/A	#N/A	#N/A	#N/A	#N/A	#N/A	#N/A	#N/A	#N/A	#N/A	4.33815	3.23856	3.4534	2.85131	4.16074	3.38048	4.4374	3.78597	3.88706	1.16633	2.93908	0.878514	1.17575	3.01477	2.32069	4.01289	7.30245	1.63252	#N/A	1.53813	0.897771	#N/A	#N/A	#N/A	#N/A	0.839112	#N/A	#N/A	#N/A	1.12313	0.66997	0.996547	#N/A	0.6518	0.389741	#N/A	1.44747	#N/A	1.73419	#N/A	0.380806	1.72981	1.22577	1.6008	1.86192	#N/A	2.45623	0.342997	4.74575	4.07655	38	ENSG00000151276	MAGI1	protein_coding	membrane associated guanylate kinase, WW and PDZ domain containing 1 [Source:HGNC Symbol;Acc:HGNC:946]
RUSC2	#N/A	3.69085	0.395586	0.652835	0.616999	0.826552	1.01284	0.685133	0.732085	#N/A	1.11604	#N/A	0.705132	0.840074	0.566188	0.760191	0.951888	0.994623	1.06403	1.90556	0.797492	1.31055	0.450894	1.68423	#N/A	#N/A	2.18833	2.70407	1.93682	#N/A	1.8548	1.40226	1.51878	0.999765	#N/A	#N/A	#N/A	#N/A	#N/A	#N/A	#N/A	#N/A	#N/A	#N/A	#N/A	#N/A	#N/A	#N/A	#N/A	#N/A	#N/A	0.975748	#N/A	0.931704	1.47572	1.56009	2.98331	1.53014	0.940661	1.95463	#N/A	4.73398	3.86737	38	ENSG00000198853	RUSC2	protein_coding	RUN and SH3 domain containing 2 [Source:HGNC Symbol;Acc:HGNC:23625]
HIPK3	#N/A	2.09535	#N/A	0.361577	0.407009	#N/A	#N/A	#N/A	0.734442	#N/A	1.59202	#N/A	0.350865	1.05024	0.885047	0.637861	1.10185	0.883405	0.874616	1.81132	0.936184	1.72168	#N/A	1.86789	0.927753	#N/A	0.524547	0.692652	0.534806	1.89927	1.17982	0.718586	0.990081	0.476641	#N/A	#N/A	#N/A	#N/A	#N/A	#N/A	#N/A	#N/A	#N/A	#N/A	#N/A	#N/A	#N/A	#N/A	0.417288	#N/A	#N/A	1.37119	0.91338	1.12679	2.63768	2.06924	3.42396	2.65407	0.892256	2.24239	0.473947	1.38198	1.45547	38	ENSG00000110422	HIPK3	protein_coding	homeodomain interacting protein kinase 3 [Source:HGNC Symbol;Acc:HGNC:4915]
KIAA0408	#N/A	4.7694	8.41705	4.36067	4.1223	7.21535	4.8845	3.87734	6.59009	#N/A	5.80733	1.94811	3.78043	1.72145	1.73884	1.47228	2.08026	2.46249	1.25366	2.85485	1.69563	2.56701	0.492883	6.40637	1.51263	#N/A	4.44972	7.3234	5.30112	3.20806	#N/A	#N/A	#N/A	#N/A	#N/A	#N/A	#N/A	#N/A	#N/A	#N/A	#N/A	#N/A	#N/A	#N/A	#N/A	#N/A	#N/A	#N/A	#N/A	#N/A	#N/A	5.96957	3.7135	3.19555	7.06179	4.13376	5.00138	6.99509	3.85182	1.46626	#N/A	7.57119	6.47683	38	ENSG00000189367	KIAA0408	protein_coding	KIAA0408 [Source:HGNC Symbol;Acc:HGNC:21636]
SSBP3	#N/A	2.43248	0.398463	0.914835	0.625783	0.916896	0.558428	#N/A	0.794816	#N/A	0.952248	#N/A	0.492865	0.890348	1.31534	1.03198	0.50863	1.02503	0.646838	1.80315	0.933323	1.04623	#N/A	1.76525	#N/A	#N/A	0.874179	0.74616	0.486828	#N/A	1.44359	0.995806	1.08515	1.00619	#N/A	#N/A	#N/A	#N/A	#N/A	#N/A	#N/A	#N/A	#N/A	#N/A	#N/A	#N/A	0.2219	0.174515	0.677622	#N/A	0.257315	0.635285	#N/A	0.584745	0.942476	1.30563	1.03907	1.14998	0.67753	1.69431	#N/A	#N/A	#N/A	38	ENSG00000157216	SSBP3	protein_coding	single stranded DNA binding protein 3 [Source:HGNC Symbol;Acc:HGNC:15674]
ASPH	#N/A	1.81263	4.51913	3.18186	3.78698	4.59089	3.13221	2.53689	4.2552	#N/A	3.61813	1.2106	2.80505	0.32386	#N/A	#N/A	0.67461	0.402097	0.567869	1.493	#N/A	1.08053	#N/A	1.4383	0.97741	#N/A	1.29802	1.21171	2.45341	2.38515	0.700805	0.848522	0.655014	#N/A	#N/A	#N/A	#N/A	#N/A	#N/A	#N/A	#N/A	#N/A	#N/A	#N/A	#N/A	#N/A	#N/A	#N/A	#N/A	#N/A	#N/A	3.30133	2.38286	1.96727	4.82356	3.39106	6.12915	4.88829	2.49318	2.05886	0.680025	3.43332	4.72312	38	ENSG00000198363	ASPH	protein_coding	aspartate beta-hydroxylase [Source:HGNC Symbol;Acc:HGNC:757]
SORT1	#N/A	2.59959	1.92823	0.9732	1.87565	2.51756	1.65678	1.61757	2.48327	#N/A	3.18353	#N/A	0.914846	5.68263	3.38177	4.61132	2.03751	6.05864	4.09713	7.01896	4.75854	7.87927	0.977427	5.44164	2.63975	0.671326	2.21511	1.61611	1.34148	#N/A	1.32131	0.968495	0.900401	#N/A	#N/A	#N/A	#N/A	#N/A	#N/A	#N/A	#N/A	#N/A	#N/A	#N/A	#N/A	#N/A	#N/A	#N/A	#N/A	#N/A	#N/A	1.41132	#N/A	0.84853	1.28533	1.16965	1.40409	2.0563	#N/A	1.84402	#N/A	3.38582	4.66266	38	ENSG00000134243	SORT1	protein_coding	sortilin 1 [Source:HGNC Symbol;Acc:HGNC:11186]
#273118	#N/A	4.46168	4.10541	3.38326	4.40332	5.63605	4.34395	3.67463	3.61576	#N/A	2.16152	#N/A	2.14766	3.05289	2.99104	2.2212	1.77358	2.2765	1.41277	3.15335	2.33787	2.0253	0.531592	1.77118	1.32114	#N/A	1.68727	2.9275	2.90449	2.09255	0.767595	#N/A	#N/A	#N/A	#N/A	#N/A	#N/A	#N/A	#N/A	#N/A	#N/A	#N/A	#N/A	#N/A	#N/A	#N/A	#N/A	#N/A	#N/A	#N/A	0.284005	4.75729	2.47072	3.26343	5.29548	2.798	5.48905	5.42021	3.30989	2.97095	1.17283	#N/A	#N/A	38	ENSG00000273118		lncRNA	novel transcript, sense overlapping IKZF2
ESR2	#N/A	2.30458	#N/A	#N/A	#N/A	0.942192	#N/A	0.32462	0.863305	#N/A	1.86036	0.935235	0.808498	3.67156	3.40683	3.18979	1.61114	3.67057	4.13133	6.7211	2.21871	2.54838	1.19805	5.47064	1.62813	#N/A	4.07331	3.55655	3.49826	#N/A	2.24682	1.21431	2.66099	1.16765	#N/A	#N/A	0.205541	#N/A	#N/A	#N/A	#N/A	#N/A	#N/A	#N/A	#N/A	#N/A	#N/A	#N/A	#N/A	#N/A	#N/A	0.875871	#N/A	1.69784	0.928238	1.19355	2.82332	1.12409	0.551058	1.82783	0.572993	0.745606	0.646314	38	ENSG00000140009	ESR2	protein_coding	estrogen receptor 2 [Source:HGNC Symbol;Acc:HGNC:3468]
TNRC6C	#N/A	1.87103	0.715177	0.23543	1.08597	1.21372	0.701	0.553403	0.978616	#N/A	1.09132	#N/A	0.638249	0.608563	0.94797	0.3935	0.845106	1.00036	1.05293	1.3882	0.593788	1.05981	0.43772	1.30882	0.53164	#N/A	2.23182	2.23803	2.67252	#N/A	0.973211	0.981999	0.853264	#N/A	#N/A	#N/A	#N/A	#N/A	#N/A	#N/A	#N/A	#N/A	#N/A	#N/A	#N/A	#N/A	#N/A	#N/A	#N/A	#N/A	0.143095	1.06985	0.494843	0.439918	1.18382	0.855045	2.49041	1.65496	0.640934	1.44323	#N/A	#N/A	#N/A	38	ENSG00000078687	TNRC6C	protein_coding	trinucleotide repeat containing adaptor 6C [Source:HGNC Symbol;Acc:HGNC:29318]
CXXC5	#N/A	3.74834	3.82424	2.79601	2.47683	3.83564	2.44231	2.4698	3.9722	#N/A	2.64901	#N/A	2.8193	2.52347	2.16182	2.71188	1.73275	2.29888	1.59568	4.62702	1.82647	3.19258	#N/A	1.40975	2.62593	#N/A	3.8378	3.90228	6.46475	2.9178	#N/A	#N/A	#N/A	#N/A	#N/A	#N/A	#N/A	#N/A	#N/A	#N/A	#N/A	0.590964	#N/A	#N/A	#N/A	#N/A	#N/A	#N/A	#N/A	#N/A	0.481056	7.44212	3.47829	4.00657	6.2749	5.93064	4.62583	5.9973	2.99613	2.13617	#N/A	4.68574	3.63502	38	ENSG00000171604	CXXC5	protein_coding	CXXC finger protein 5 [Source:HGNC Symbol;Acc:HGNC:26943]
USP40	#N/A	1.63023	1.02892	0.896233	1.53001	2.13698	1.24361	0.802856	1.43753	#N/A	1.26093	#N/A	0.795316	0.4506	0.371257	0.609148	0.717572	0.388588	#N/A	1.22732	0.607655	0.759655	#N/A	1.25433	0.88442	#N/A	0.858297	1.28745	1.37925	1.46888	0.704581	0.586326	0.502154	#N/A	#N/A	#N/A	#N/A	#N/A	#N/A	#N/A	#N/A	#N/A	#N/A	#N/A	#N/A	#N/A	#N/A	#N/A	#N/A	#N/A	#N/A	0.661158	0.567103	0.972626	1.14558	0.847559	2.68957	1.30622	0.752248	0.913997	#N/A	1.96876	2.54176	38	ENSG00000085982	USP40	protein_coding	ubiquitin specific peptidase 40 [Source:HGNC Symbol;Acc:HGNC:20069]
FBXL13	#N/A	2.09341	1.5296	1.0846	1.96469	2.30041	1.26892	1.49194	2.08804	0.391993	2.3067	#N/A	0.699569	1.11062	1.06019	1.04585	0.785748	1.06624	1.36881	1.2397	1.50037	1.02056	0.52296	2.1682	#N/A	#N/A	2.55171	1.96696	2.12959	#N/A	0.338162	#N/A	0.486388	#N/A	#N/A	#N/A	0.391037	#N/A	#N/A	#N/A	#N/A	#N/A	#N/A	#N/A	#N/A	#N/A	#N/A	#N/A	#N/A	#N/A	0.211805	0.669474	#N/A	#N/A	0.734874	0.818693	2.10954	0.98539	0.765983	1.19796	#N/A	2.55334	2.93702	38	ENSG00000161040	FBXL13	protein_coding	F-box and leucine rich repeat protein 13 [Source:HGNC Symbol;Acc:HGNC:21658]
NARS1	#N/A	2.20302	3.11695	1.50186	2.28297	3.0979	1.98874	1.48975	2.33994	#N/A	3.54046	1.11236	1.39761	1.79673	1.13083	1.15596	1.26288	1.56486	1.18097	5.18629	#N/A	2.23378	#N/A	2.16466	#N/A	#N/A	1.48882	0.956135	0.961405	#N/A	1.03699	#N/A	0.919518	#N/A	#N/A	#N/A	0.692339	#N/A	0.293739	#N/A	#N/A	#N/A	#N/A	#N/A	#N/A	#N/A	#N/A	#N/A	#N/A	#N/A	#N/A	2.28864	1.08749	1.46561	2.03917	2.39536	5.35781	3.68906	2.26457	2.07653	#N/A	1.82855	1.89801	38	ENSG00000134440	NARS1	protein_coding	asparaginyl-tRNA synthetase 1 [Source:HGNC Symbol;Acc:HGNC:7643]
ALDH5A1	#N/A	3.17967	5.84188	4.08146	3.25242	5.86739	3.73746	4.43081	5.16422	#N/A	4.72633	#N/A	2.63767	2.77517	2.04555	2.39483	1.33544	1.90507	3.04958	3.97092	1.31367	2.81035	#N/A	3.39473	2.46582	#N/A	4.23992	3.43354	3.96817	2.1627	0.79937	#N/A	#N/A	#N/A	#N/A	#N/A	#N/A	#N/A	0.272792	#N/A	#N/A	#N/A	#N/A	#N/A	#N/A	#N/A	#N/A	#N/A	#N/A	#N/A	#N/A	4.08158	2.35769	2.05207	3.25999	2.0513	4.08888	2.85459	2.52322	3.00905	#N/A	2.91906	4.96982	38	ENSG00000112294	ALDH5A1	protein_coding	aldehyde dehydrogenase 5 family member A1 [Source:HGNC Symbol;Acc:HGNC:408]
PPP1R14C	#N/A	3.15725	6.08351	4.90181	4.14467	3.94968	3.48057	3.4654	2.43561	#N/A	2.42081	#N/A	2.18196	3.40656	2.86384	2.88319	1.71783	4.50378	2.16773	4.56241	2.02196	1.46886	#N/A	2.14465	2.0286	#N/A	3.35147	3.65792	3.51938	2.01989	#N/A	#N/A	#N/A	#N/A	#N/A	#N/A	#N/A	#N/A	#N/A	#N/A	0.191877	0.694578	#N/A	#N/A	#N/A	#N/A	#N/A	#N/A	#N/A	#N/A	#N/A	6.63665	2.37583	3.15182	6.13445	2.36557	4.23912	4.52387	4.02441	1.83875	#N/A	3.17087	2.90159	38	ENSG00000198729	PPP1R14C	protein_coding	protein phosphatase 1 regulatory inhibitor subunit 14C [Source:HGNC Symbol;Acc:HGNC:14952]
REC114	#N/A	2.87323	1.80619	#N/A	2.80561	2.54984	2.69673	2.13099	1.80322	#N/A	1.37668	#N/A	1.39238	0.95203	2.3262	1.02901	1.87894	0.964859	#N/A	1.97017	1.3543	1.96254	0.669007	1.04371	#N/A	1.15281	1.97209	1.7517	1.68551	1.73832	1.75626	1.51127	1.2193	#N/A	#N/A	#N/A	0.416893	#N/A	#N/A	#N/A	#N/A	#N/A	#N/A	#N/A	#N/A	#N/A	#N/A	#N/A	#N/A	#N/A	#N/A	1.08265	0.608676	0.838742	2.51533	1.63402	1.74483	2.24562	0.959262	3.18021	#N/A	3.98432	#N/A	38	ENSG00000183324	REC114	protein_coding	REC114 meiotic recombination protein [Source:HGNC Symbol;Acc:HGNC:25065]
HLCS	#N/A	1.22073	1.18879	1.17784	1.37574	1.85327	1.43354	1.46124	1.79868	#N/A	1.60512	#N/A	0.921071	1.04816	1.29627	0.823549	1.17888	0.821461	0.70154	2.88024	1.41615	1.13924	0.423075	1.40186	0.770167	#N/A	1.23584	1.14372	1.88712	#N/A	0.496319	#N/A	0.430156	#N/A	#N/A	#N/A	#N/A	#N/A	#N/A	#N/A	#N/A	#N/A	#N/A	#N/A	#N/A	#N/A	#N/A	#N/A	#N/A	#N/A	#N/A	0.642479	0.782601	0.820265	1.30019	1.18019	2.73102	1.29439	1.0482	1.71406	#N/A	0.727381	1.19965	38	ENSG00000159267	HLCS	protein_coding	holocarboxylase synthetase [Source:HGNC Symbol;Acc:HGNC:4976]
PSMA3	#N/A	1.47928	1.18137	0.903917	1.14363	1.09338	1.37044	0.81071	2.11667	0.356286	3.43864	1.2348	1.12677	0.518789	1.19874	0.504516	1.07655	0.67492	1.31039	2.20928	#N/A	1.03515	0.33704	1.1637	#N/A	#N/A	1.10213	1.08241	1.34611	1.26769	0.626923	#N/A	0.500016	#N/A	#N/A	#N/A	0.606821	#N/A	#N/A	#N/A	#N/A	#N/A	#N/A	#N/A	#N/A	#N/A	#N/A	#N/A	#N/A	#N/A	#N/A	1.14906	0.913994	1.46819	1.59272	1.66574	2.83445	3.61885	1.31605	2.64344	#N/A	#N/A	#N/A	38	ENSG00000100567	PSMA3	protein_coding	proteasome 20S subunit alpha 3 [Source:HGNC Symbol;Acc:HGNC:9532]
MTG2	#N/A	1.58969	1.35106	1.09162	1.19609	1.81722	1.46916	1.66266	2.18524	0.315633	1.61962	#N/A	1.00545	0.626809	0.511487	0.620794	1.21328	0.795357	1.21464	1.42977	#N/A	1.11661	#N/A	2.2463	0.821403	#N/A	1.38617	1.07815	1.33876	#N/A	0.552148	#N/A	0.596218	#N/A	#N/A	#N/A	#N/A	#N/A	#N/A	#N/A	#N/A	#N/A	#N/A	#N/A	#N/A	#N/A	#N/A	#N/A	#N/A	#N/A	#N/A	1.15119	0.896078	0.845423	1.33551	1.8265	3.96564	2.90772	0.798309	1.24628	0.642568	0.824496	1.28363	38	ENSG00000101181	MTG2	protein_coding	mitochondrial ribosome associated GTPase 2 [Source:HGNC Symbol;Acc:HGNC:16239]
HSD17B4	#N/A	1.66822	0.800998	0.89279	0.725894	#N/A	1.36589	0.860082	2.49917	#N/A	1.71363	1.32305	#N/A	0.470846	0.786062	0.381697	#N/A	0.482638	0.848543	0.970485	#N/A	0.751575	#N/A	0.82296	0.713711	#N/A	#N/A	0.676343	0.72235	#N/A	0.631866	1.36699	0.784945	#N/A	#N/A	#N/A	#N/A	#N/A	0.189267	#N/A	#N/A	#N/A	0.122074	#N/A	#N/A	#N/A	0.161346	#N/A	#N/A	0.291157	#N/A	0.590377	0.335066	0.521907	0.756726	1.23713	2.26834	1.75963	0.725783	1.62907	#N/A	1.5162	1.68961	38	ENSG00000133835	HSD17B4	protein_coding	hydroxysteroid 17-beta dehydrogenase 4 [Source:HGNC Symbol;Acc:HGNC:5213]
TIMM9	#N/A	2.05466	2.61084	1.69595	2.28119	1.9703	2.15846	1.79565	2.2831	0.512167	2.8115	1.46403	2.00015	1.08096	0.991309	#N/A	0.935268	0.957677	#N/A	1.13239	#N/A	1.58771	0.619112	1.90135	1.18677	#N/A	1.70975	1.43562	1.05527	#N/A	0.52432	#N/A	#N/A	#N/A	#N/A	#N/A	0.512652	#N/A	#N/A	#N/A	#N/A	#N/A	#N/A	#N/A	#N/A	#N/A	#N/A	#N/A	#N/A	#N/A	#N/A	2.13534	1.81243	1.83071	2.84361	5.75763	2.06937	4.33584	2.37552	2.05775	0.875629	2.16274	2.14237	38	ENSG00000100575	TIMM9	protein_coding	translocase of inner mitochondrial membrane 9 [Source:HGNC Symbol;Acc:HGNC:11819]
LSMEM1	#N/A	2.22526	5.56287	3.54849	5.42018	4.69602	2.56376	2.68613	3.87387	#N/A	3.18915	#N/A	3.70197	5.15093	3.18966	5.09605	5.63409	3.97827	3.95547	2.52516	3.4244	3.81544	#N/A	3.33511	3.75838	#N/A	3.36378	2.87657	4.8199	#N/A	3.83795	1.67075	3.43908	#N/A	#N/A	#N/A	#N/A	#N/A	#N/A	#N/A	#N/A	#N/A	#N/A	#N/A	#N/A	#N/A	#N/A	#N/A	#N/A	#N/A	#N/A	6.96485	4.82315	2.28001	4.63371	3.9915	2.32087	4.29092	2.2574	1.76698	#N/A	4.82318	3.59791	38	ENSG00000181016	LSMEM1	protein_coding	leucine rich single-pass membrane protein 1 [Source:HGNC Symbol;Acc:HGNC:22036]
AGMAT	#N/A	1.44203	4.45639	4.93814	2.691	3.1759	1.3149	3.0264	1.70505	#N/A	0.967594	#N/A	1.52831	7.39927	3.64385	5.81477	1.5729	3.54463	1.03123	0.887651	1.06999	1.81549	1.57483	1.01531	0.986086	#N/A	3.41407	1.77737	2.51799	#N/A	3.48416	1.04024	1.63401	#N/A	#N/A	#N/A	#N/A	#N/A	#N/A	#N/A	#N/A	#N/A	#N/A	#N/A	#N/A	#N/A	#N/A	#N/A	#N/A	#N/A	#N/A	6.81254	4.21133	#N/A	2.49984	1.87179	0.824404	1.44309	1.48757	0.934009	#N/A	1.30673	3.43446	38	ENSG00000116771	AGMAT	protein_coding	agmatinase [Source:HGNC Symbol;Acc:HGNC:18407]
ZFX	#N/A	1.03347	0.719493	0.676738	0.73246	1.33154	0.971583	0.815358	1.73796	#N/A	1.2245	#N/A	0.648274	0.634938	0.787256	0.7027	0.731716	0.702735	0.809061	2.02291	0.652872	0.877452	#N/A	1.31018	0.752865	#N/A	0.779505	1.11986	0.881467	1.35924	0.659301	0.687985	0.591973	#N/A	#N/A	#N/A	#N/A	#N/A	#N/A	#N/A	#N/A	#N/A	#N/A	#N/A	#N/A	#N/A	#N/A	#N/A	#N/A	#N/A	#N/A	0.440628	0.573984	0.667258	1.01627	0.761346	2.49457	1.9281	0.657772	1.23231	#N/A	0.927429	#N/A	38	ENSG00000005889	ZFX	protein_coding	zinc finger protein X-linked [Source:HGNC Symbol;Acc:HGNC:12869]
#253619	#N/A	2.22839	3.14687	2.11966	2.19732	5.43711	2.50702	#N/A	#N/A	#N/A	#N/A	#N/A	0.814402	4.87057	3.88074	3.68395	4.23218	5.70022	3.27803	3.29827	4.18683	2.95358	#N/A	2.19261	2.62709	#N/A	4.37461	2.45659	2.71927	#N/A	3.22649	1.51364	1.09567	#N/A	#N/A	#N/A	#N/A	#N/A	#N/A	#N/A	0.982313	1.87819	#N/A	#N/A	#N/A	#N/A	#N/A	#N/A	#N/A	#N/A	0.988005	4.52247	2.93187	1.58564	5.11593	2.81015	1.96223	2.53503	2.05504	2.35836	#N/A	4.45272	3.26001	38	ENSG00000253619		lncRNA	novel transcript
CCDC59	#N/A	1.73742	2.75045	1.53251	1.79242	2.20348	3.34763	1.64037	3.20237	#N/A	3.73825	1.57638	1.01062	1.17891	1.27447	1.21544	0.892262	1.33393	#N/A	2.2234	#N/A	1.18908	0.443383	1.24675	1.48769	#N/A	2.10318	1.40663	2.30285	#N/A	0.548585	#N/A	#N/A	#N/A	0.309972	#N/A	0.378335	#N/A	#N/A	#N/A	0.154934	0.397756	#N/A	#N/A	#N/A	#N/A	#N/A	#N/A	#N/A	#N/A	#N/A	1.70802	1.00216	1.75193	1.01608	2.18565	3.14509	2.51123	0.961187	#N/A	#N/A	1.71081	#N/A	38	ENSG00000133773	CCDC59	protein_coding	coiled-coil domain containing 59 [Source:HGNC Symbol;Acc:HGNC:25005]
RNFT1	#N/A	1.49846	2.3265	1.64615	2.10384	2.59837	2.45673	2.31163	3.05205	0.385323	2.70012	#N/A	1.61474	0.614097	0.639486	0.567169	1.14368	0.663515	0.8205	2.33221	#N/A	1.15587	0.469144	1.85132	1.1755	#N/A	#N/A	#N/A	#N/A	#N/A	1.13418	0.889918	1.20339	#N/A	#N/A	#N/A	#N/A	#N/A	#N/A	#N/A	#N/A	0.407333	#N/A	#N/A	#N/A	#N/A	#N/A	#N/A	0.927505	#N/A	#N/A	1.76783	1.49616	0.999872	1.97112	2.24612	2.25026	2.42879	1.28967	1.28187	0.913715	0.918434	#N/A	38	ENSG00000189050	RNFT1	protein_coding	ring finger protein, transmembrane 1 [Source:HGNC Symbol;Acc:HGNC:30206]
ABCB8	#N/A	1.83268	2.94326	1.46382	2.24644	2.29716	2.32912	1.95807	3.17699	#N/A	2.60615	#N/A	1.19759	1.11107	1.11634	0.795322	#N/A	0.886803	0.827409	1.22505	#N/A	0.933404	#N/A	1.05143	1.53904	1.45079	1.40681	1.75923	1.24086	2.08803	0.890243	#N/A	0.935934	#N/A	#N/A	#N/A	#N/A	#N/A	#N/A	#N/A	#N/A	#N/A	0.305562	#N/A	0.384827	#N/A	0.256664	#N/A	#N/A	0.624125	#N/A	0.954872	0.438024	0.94025	#N/A	0.825358	4.28672	1.56479	#N/A	1.44766	#N/A	#N/A	1.42292	38	ENSG00000197150	ABCB8	protein_coding	ATP binding cassette subfamily B member 8 [Source:HGNC Symbol;Acc:HGNC:49]
EPC1	#N/A	0.77335	0.935204	0.864215	1.06714	1.23357	1.10592	0.912952	1.80544	#N/A	1.82275	#N/A	0.631601	0.576595	0.783128	0.569369	0.746742	0.520122	0.698356	1.6224	0.73735	0.981914	0.268653	1.3009	0.653952	#N/A	0.80129	0.96558	0.871112	#N/A	0.509558	0.810993	0.327085	#N/A	#N/A	#N/A	#N/A	#N/A	#N/A	#N/A	#N/A	#N/A	#N/A	#N/A	#N/A	#N/A	#N/A	#N/A	#N/A	#N/A	#N/A	0.572464	0.475622	0.854644	0.653597	1.05429	2.71155	1.32213	0.745773	1.2841	#N/A	#N/A	0.618376	38	ENSG00000120616	EPC1	protein_coding	enhancer of polycomb homolog 1 [Source:HGNC Symbol;Acc:HGNC:19876]
ANAPC10	#N/A	1.22541	0.536904	#N/A	0.777455	0.889047	0.957937	0.583944	1.46866	#N/A	1.96632	#N/A	0.547911	0.49562	0.904487	0.545794	0.554926	0.911201	1.19951	1.74539	1.03418	0.844373	0.709053	1.55795	0.852254	#N/A	0.50439	1.08128	1.12264	#N/A	0.3591	#N/A	0.488451	#N/A	#N/A	#N/A	#N/A	#N/A	#N/A	#N/A	#N/A	#N/A	#N/A	#N/A	#N/A	#N/A	#N/A	#N/A	#N/A	0.258052	#N/A	0.736617	0.560189	0.785705	1.06511	1.20209	1.56837	1.57335	0.922228	1.48338	0.527584	1.25721	#N/A	38	ENSG00000164162	ANAPC10	protein_coding	anaphase promoting complex subunit 10 [Source:HGNC Symbol;Acc:HGNC:24077]
NCEH1	#N/A	1.58855	0.663796	0.60591	0.847279	1.51422	0.970674	#N/A	2.82973	#N/A	1.09003	#N/A	1.09295	1.67941	#N/A	1.64061	0.991977	1.37721	1.6117	2.35238	1.41759	1.28954	0.435839	2.19887	1.31997	#N/A	#N/A	#N/A	#N/A	#N/A	0.815259	#N/A	0.523818	#N/A	#N/A	#N/A	#N/A	#N/A	0.476804	#N/A	#N/A	#N/A	0.56246	0.260483	0.62759	#N/A	0.364321	#N/A	#N/A	0.808834	#N/A	1.08783	0.552015	#N/A	1.95602	1.78597	1.66128	2.37289	#N/A	1.42753	1.01411	1.87197	1.23288	38	ENSG00000144959	NCEH1	protein_coding	neutral cholesterol ester hydrolase 1 [Source:HGNC Symbol;Acc:HGNC:29260]
UBA2	#N/A	0.96328	1.75398	1.26955	1.94214	2.31317	1.62126	1.10994	2.29802	0.385057	1.95485	#N/A	#N/A	1.33267	1.06682	1.29696	0.80686	1.55395	1.39086	1.34983	1.4688	0.97252	0.720153	1.50222	#N/A	#N/A	1.20041	1.40091	1.62923	#N/A	0.747933	0.786797	0.770507	#N/A	#N/A	#N/A	0.310315	#N/A	0.198308	#N/A	#N/A	#N/A	0.281434	0.235968	0.342328	#N/A	0.360212	0.289971	0.745546	0.409453	#N/A	#N/A	#N/A	#N/A	#N/A	#N/A	#N/A	#N/A	#N/A	#N/A	#N/A	0.911747	0.885981	38	ENSG00000126261	UBA2	protein_coding	ubiquitin like modifier activating enzyme 2 [Source:HGNC Symbol;Acc:HGNC:30661]
FOXK2	#N/A	0.911881	0.313807	0.450086	#N/A	0.941224	0.624897	0.403581	1.00263	#N/A	1.0965	#N/A	0.55932	0.915967	0.716941	0.662862	0.996638	0.854671	1.09159	2.2303	0.919399	0.755052	0.360202	1.78938	0.62781	#N/A	0.980414	0.818018	0.907302	#N/A	0.636323	#N/A	0.596268	#N/A	#N/A	#N/A	#N/A	#N/A	#N/A	#N/A	#N/A	#N/A	#N/A	#N/A	#N/A	#N/A	#N/A	#N/A	0.942248	#N/A	0.130354	0.891174	0.481404	0.8883	1.29193	1.50822	1.92081	1.89141	1.04498	1.70617	#N/A	0.624519	#N/A	38	ENSG00000141568	FOXK2	protein_coding	forkhead box K2 [Source:HGNC Symbol;Acc:HGNC:6036]
MRPL10	#N/A	1.58065	4.23758	3.11492	3.19065	4.33776	2.44787	1.98248	3.43698	#N/A	2.56433	1.79342	3.4106	4.14703	3.04957	4.00082	4.65163	3.79321	1.30631	1.92009	1.67706	2.09791	#N/A	2.93494	1.92623	#N/A	2.89093	2.90476	2.58799	#N/A	2.25221	#N/A	2.24237	#N/A	#N/A	#N/A	0.522101	#N/A	#N/A	#N/A	#N/A	#N/A	#N/A	#N/A	#N/A	#N/A	#N/A	#N/A	#N/A	#N/A	#N/A	4.21983	2.74944	2.63901	1.58724	1.87049	1.70779	1.89975	#N/A	1.32656	#N/A	2.58801	2.22027	38	ENSG00000159111	MRPL10	protein_coding	mitochondrial ribosomal protein L10 [Source:HGNC Symbol;Acc:HGNC:14055]
KCNIP2	#N/A	1.61945	3.29156	1.8164	2.65041	3.11495	4.25368	1.97219	2.04108	#N/A	3.04736	#N/A	1.03367	1.5376	1.36501	1.56379	2.54064	1.6177	2.43091	2.54824	1.34835	#N/A	0.825367	2.05641	1.71574	#N/A	1.66432	1.8894	#N/A	#N/A	1.5493	#N/A	1.30334	1.23787	#N/A	#N/A	#N/A	#N/A	#N/A	#N/A	#N/A	#N/A	0.319116	#N/A	0.512171	#N/A	#N/A	#N/A	#N/A	0.581239	#N/A	1.51207	1.13913	2.95092	#N/A	#N/A	1.35133	1.79972	1.92357	1.50814	#N/A	2.80341	3.28503	38	ENSG00000120049	KCNIP2	protein_coding	potassium voltage-gated channel interacting protein 2 [Source:HGNC Symbol;Acc:HGNC:15522]
PSMC2	#N/A	1.22187	4.55133	2.82793	3.32225	4.26548	3.83873	2.33118	3.54064	#N/A	3.94096	1.80885	1.99015	1.65263	1.809	1.70656	1.78444	0.869178	#N/A	2.79425	2.37875	2.53265	#N/A	1.64751	0.995282	#N/A	2.22973	1.33416	1.233	#N/A	1.3758	#N/A	1.30518	#N/A	#N/A	#N/A	0.38018	#N/A	#N/A	#N/A	#N/A	#N/A	#N/A	#N/A	#N/A	#N/A	#N/A	#N/A	#N/A	#N/A	#N/A	3.41254	1.89925	2.6855	3.28079	6.29197	5.09613	6.7875	2.71605	1.09684	#N/A	2.32014	1.62307	38	ENSG00000161057	PSMC2	protein_coding	proteasome 26S subunit, ATPase 2 [Source:HGNC Symbol;Acc:HGNC:9548]
TARS3	#N/A	1.04154	2.13344	1.37391	2.04979	2.64864	1.826	1.15013	3.23683	0.241076	3.29056	#N/A	1.199	1.54532	1.42697	1.18303	0.915197	1.37902	2.22424	3.12061	1.12189	3.29506	0.654179	1.28614	1.39827	#N/A	0.969256	0.953202	1.61736	#N/A	0.2906	#N/A	#N/A	#N/A	#N/A	#N/A	0.266535	#N/A	#N/A	#N/A	#N/A	#N/A	#N/A	#N/A	#N/A	#N/A	#N/A	#N/A	#N/A	#N/A	#N/A	2.54986	0.982949	2.17636	3.16015	2.7947	3.33082	5.40718	2.16432	1.28829	#N/A	#N/A	1.18505	38	ENSG00000185418	TARS3	protein_coding	threonyl-tRNA synthetase 3 [Source:HGNC Symbol;Acc:HGNC:24728]
TBC1D13	#N/A	1.53657	1.10047	1.17796	0.897302	#N/A	1.13334	0.820356	2.23921	#N/A	1.46711	#N/A	1.01193	1.08947	1.33272	1.29812	1.25716	1.77879	1.42174	2.88408	1.10442	2.69354	0.650953	2.6663	1.03916	#N/A	0.978427	1.25072	1.58638	#N/A	0.936177	2.02934	1.39105	#N/A	#N/A	#N/A	#N/A	#N/A	#N/A	#N/A	#N/A	#N/A	#N/A	#N/A	#N/A	#N/A	0.325046	#N/A	1.20479	#N/A	#N/A	1.30544	1.09759	0.932763	1.40701	1.71604	#N/A	2.10767	0.814707	#N/A	#N/A	1.39108	1.22761	38	ENSG00000107021	TBC1D13	protein_coding	TBC1 domain family member 13 [Source:HGNC Symbol;Acc:HGNC:25571]
UFL1	#N/A	1.04051	1.64946	0.977035	1.91185	1.48688	1.35423	1.08389	2.8162	0.523344	1.60594	#N/A	0.622523	0.26111	0.520431	0.309732	#N/A	#N/A	0.907916	1.17113	#N/A	#N/A	#N/A	1.39984	0.857797	#N/A	0.952746	0.86617	1.26111	1.65145	0.392593	#N/A	#N/A	#N/A	#N/A	#N/A	0.330554	#N/A	0.289663	#N/A	#N/A	#N/A	0.244052	#N/A	0.240596	#N/A	0.256452	0.198935	#N/A	0.165415	#N/A	0.654644	0.728731	#N/A	1.03969	0.839707	3.01866	1.58426	0.757583	#N/A	#N/A	#N/A	1.22953	38	ENSG00000014123	UFL1	protein_coding	UFM1 specific ligase 1 [Source:HGNC Symbol;Acc:HGNC:23039]
PLIN3	#N/A	1.23344	3.93032	2.01939	3.82146	3.33803	1.47878	3.80399	2.28916	#N/A	2.48252	#N/A	2.92544	3.75632	2.2971	3.00295	2.67293	2.51755	1.27158	4.15024	1.70274	5.07354	0.817073	3.09666	1.80889	#N/A	0.94589	#N/A	#N/A	#N/A	1.41811	#N/A	1.00812	1.15093	#N/A	#N/A	#N/A	#N/A	0.294826	#N/A	#N/A	#N/A	#N/A	#N/A	#N/A	#N/A	#N/A	#N/A	#N/A	#N/A	#N/A	4.24696	2.93649	2.75194	5.82761	5.22539	4.27854	5.65788	2.48849	3.3052	#N/A	1.9077	1.79582	38	ENSG00000105355	PLIN3	protein_coding	perilipin 3 [Source:HGNC Symbol;Acc:HGNC:16893]
EEF1D#104529	#N/A	0.130296	0.988449	#N/A	0.168564	0.17272	#N/A	#N/A	#N/A	#N/A	0.162062	#N/A	#N/A	0.222567	0.177425	0.190636	#N/A	0.180385	0.152631	0.137507	0.162734	#N/A	#N/A	0.169894	0.138947	0.0823485	0.183987	0.171156	#N/A	#N/A	0.847327	#N/A	#N/A	#N/A	2.35572	#N/A	0.104931	2.42266	#N/A	#N/A	3.03618	0.00913193	3.75308	0.0172213	0.0150286	#N/A	0.0557633	0.018074	#N/A	0.0484785	2.18685	0.835109	0.262111	0.164092	#N/A	0.154347	#N/A	0.150252	0.146641	#N/A	#N/A	0.141056	0.154448	38	ENSG00000104529	EEF1D	protein_coding	eukaryotic translation elongation factor 1 delta [Source:HGNC Symbol;Acc:HGNC:3211]
PPM1A	#N/A	0.894587	2.71182	2.05803	1.98205	3.578	2.41969	2.1103	3.14659	#N/A	3.3219	1.02085	1.48568	0.638113	0.702078	0.57243	0.975009	0.802052	#N/A	3.69793	#N/A	1.34523	#N/A	1.04446	0.627205	#N/A	0.76072	0.941463	1.24927	1.32642	0.827073	#N/A	0.623689	#N/A	#N/A	#N/A	0.205624	#N/A	#N/A	#N/A	#N/A	#N/A	#N/A	#N/A	#N/A	#N/A	#N/A	#N/A	#N/A	#N/A	#N/A	1.52079	0.875112	1.11244	1.94256	2.19422	3.16095	3.94021	1.4576	1.0087	#N/A	1.38021	1.14025	38	ENSG00000100614	PPM1A	protein_coding	protein phosphatase, Mg2+/Mn2+ dependent 1A [Source:HGNC Symbol;Acc:HGNC:9275]
DENND5B	#N/A	#N/A	1.27437	1.04456	1.22014	1.8583	1.42906	1.49786	2.1361	#N/A	1.26426	#N/A	0.965872	0.801869	0.967074	1.10344	0.833679	0.713282	0.650983	1.87989	1.12309	0.741074	0.356243	1.87774	0.72843	0.702348	1.51737	1.84486	3.09313	#N/A	0.754399	#N/A	0.640929	#N/A	#N/A	#N/A	#N/A	#N/A	#N/A	#N/A	#N/A	0.238872	#N/A	#N/A	#N/A	#N/A	#N/A	#N/A	#N/A	#N/A	#N/A	#N/A	0.292497	0.770178	0.675848	0.478866	2.54602	0.612824	0.956697	1.1749	#N/A	4.00507	3.72181	38	ENSG00000170456	DENND5B	protein_coding	DENN domain containing 5B [Source:HGNC Symbol;Acc:HGNC:28338]
FMNL2	#N/A	#N/A	0.805292	1.49265	0.974391	1.64844	1.23571	1.43129	1.84586	#N/A	0.778291	#N/A	0.782197	1.01634	#N/A	#N/A	#N/A	0.952642	1.14479	1.56478	0.445899	0.819066	0.416588	1.25583	0.790271	#N/A	0.778882	0.892484	#N/A	1.10985	1.63947	0.947659	1.40629	1.07603	#N/A	#N/A	#N/A	#N/A	#N/A	#N/A	#N/A	#N/A	#N/A	#N/A	#N/A	#N/A	#N/A	#N/A	0.730012	#N/A	#N/A	1.3523	1.89098	1.0916	2.2561	1.57357	3.09859	2.07522	1.39458	1.87235	0.664932	4.50316	6.163	38	ENSG00000157827	FMNL2	protein_coding	formin like 2 [Source:HGNC Symbol;Acc:HGNC:18267]
DUSP10	#N/A	#N/A	5.44584	3.92669	3.51401	4.15575	2.79196	3.6899	4.51736	#N/A	3.59888	#N/A	2.21976	1.14562	1.13044	1.30143	2.07264	0.959298	#N/A	2.09276	1.37784	1.42783	0.725409	1.34875	1.80326	#N/A	1.62134	1.35454	1.78882	#N/A	0.984917	0.95855	#N/A	0.826823	#N/A	#N/A	#N/A	#N/A	#N/A	#N/A	#N/A	#N/A	#N/A	#N/A	#N/A	#N/A	#N/A	#N/A	#N/A	#N/A	#N/A	6.65255	3.42677	3.77436	6.55344	6.05173	4.59072	6.76028	6.08148	1.2789	1.00527	1.80038	1.11348	38	ENSG00000143507	DUSP10	protein_coding	dual specificity phosphatase 10 [Source:HGNC Symbol;Acc:HGNC:3065]
ITFG2	#N/A	#N/A	1.36208	1.29908	1.62995	2.06547	1.70441	1.11903	1.94976	#N/A	2.61035	#N/A	1.24826	1.08961	0.886947	1.35062	0.980947	1.02631	0.840116	1.94577	1.01227	1.57485	0.47394	1.33597	0.680451	#N/A	0.750511	#N/A	0.494388	#N/A	0.606518	0.763513	0.52639	#N/A	#N/A	#N/A	#N/A	#N/A	#N/A	#N/A	#N/A	#N/A	#N/A	#N/A	#N/A	#N/A	#N/A	#N/A	0.927681	#N/A	0.302486	0.583628	0.538984	0.777341	0.821293	1.14211	1.61535	1.47068	1.06938	1.14676	#N/A	#N/A	0.989718	38	ENSG00000111203	ITFG2	protein_coding	integrin alpha FG-GAP repeat containing 2 [Source:HGNC Symbol;Acc:HGNC:30879]
VEZF1	#N/A	#N/A	3.14993	1.53673	1.90208	2.33785	1.91445	1.88762	4.29314	#N/A	2.50397	1.03137	1.98187	2.22493	1.27829	1.63421	1.94609	2.2737	1.61703	2.48227	1.95267	2.82117	0.839275	1.68624	1.80132	#N/A	0.969054	1.24707	#N/A	#N/A	1.02291	#N/A	0.834153	#N/A	#N/A	#N/A	#N/A	#N/A	#N/A	#N/A	#N/A	#N/A	#N/A	#N/A	#N/A	#N/A	#N/A	#N/A	#N/A	#N/A	#N/A	2.48804	1.04275	1.99226	2.13905	2.16627	5.21416	3.97667	1.15676	1.4267	0.730413	1.07976	1.18364	38	ENSG00000136451	VEZF1	protein_coding	vascular endothelial zinc finger 1 [Source:HGNC Symbol;Acc:HGNC:12949]
IFNLR1	#N/A	#N/A	4.83505	4.30405	5.21313	4.80512	2.63387	3.57495	3.92656	#N/A	#N/A	#N/A	2.29624	6.81545	5.0417	4.24554	5.21093	5.83763	4.07722	2.58625	3.36171	3.72722	1.95402	3.02307	3.71837	#N/A	3.9662	3.02405	4.67879	#N/A	4.60734	#N/A	2.73867	2.56961	#N/A	#N/A	#N/A	#N/A	#N/A	#N/A	#N/A	#N/A	#N/A	#N/A	#N/A	#N/A	#N/A	#N/A	#N/A	#N/A	0.670178	5.22676	4.76823	3.00452	4.43824	3.81377	1.82552	4.29148	3.95561	1.32107	1.38176	1.346	#N/A	38	ENSG00000185436	IFNLR1	protein_coding	interferon lambda receptor 1 [Source:HGNC Symbol;Acc:HGNC:18584]
CRADD-AS1	#N/A	#N/A	1.11201	0.922697	0.74644	2.12457	1.97667	1.40264	1.57238	0.412659	2.26442	#N/A	1.07461	1.11828	1.13338	1.17414	1.22001	1.67285	1.91466	1.8509	0.897722	1.47679	0.771422	1.86773	1.76757	#N/A	2.40339	2.77334	3.33455	#N/A	#N/A	#N/A	#N/A	#N/A	#N/A	#N/A	0.594123	#N/A	#N/A	#N/A	#N/A	#N/A	#N/A	#N/A	#N/A	#N/A	#N/A	#N/A	#N/A	#N/A	#N/A	1.14205	1.11834	1.09051	1.67623	1.89103	2.17688	1.61797	1.91351	2.44069	1.3005	0.764799	0.812816	38	ENSG00000258274	CRADD-AS1	lncRNA	CRADD antisense RNA 1 [Source:HGNC Symbol;Acc:HGNC:56184]
BLVRB	#N/A	#N/A	5.58926	2.76508	4.89058	4.77121	3.74858	2.32499	2.78977	#N/A	5.53949	1.87002	2.07314	3.98063	2.96337	3.02074	3.21889	3.37357	3.59017	4.79017	4.07916	1.79335	1.4277	2.64504	2.57616	#N/A	#N/A	#N/A	#N/A	#N/A	2.00605	1.30958	1.75449	#N/A	#N/A	#N/A	0.523807	#N/A	#N/A	#N/A	#N/A	#N/A	#N/A	#N/A	#N/A	#N/A	#N/A	#N/A	#N/A	#N/A	#N/A	4.50006	2.37353	2.18357	4.38981	5.70551	5.09389	3.98649	2.86081	2.8389	1.62946	1.50132	3.41326	38	ENSG00000090013	BLVRB	protein_coding	biliverdin reductase B [Source:HGNC Symbol;Acc:HGNC:1063]
ASH1L	#N/A	#N/A	0.580125	0.60494	0.744184	1.03503	0.72899	0.607426	1.37178	#N/A	1.27301	#N/A	0.51849	0.559704	0.403218	0.565515	0.655526	0.662542	0.772366	1.58927	0.443335	0.895951	#N/A	1.26558	0.595385	#N/A	0.441245	0.46769	0.490321	#N/A	0.576636	#N/A	0.355997	#N/A	#N/A	#N/A	#N/A	#N/A	#N/A	#N/A	#N/A	0.183558	#N/A	#N/A	#N/A	#N/A	#N/A	#N/A	0.41453	#N/A	#N/A	0.401107	0.361535	0.511016	0.577732	0.736012	2.22507	1.0743	0.487603	0.611459	#N/A	0.416825	0.573886	38	ENSG00000116539	ASH1L	protein_coding	ASH1 like histone lysine methyltransferase [Source:HGNC Symbol;Acc:HGNC:19088]
SH3RF2	#N/A	#N/A	3.74362	#N/A	3.27822	5.66385	2.76133	2.39084	1.79389	#N/A	1.70631	#N/A	3.41758	7.20272	5.34229	6.09346	4.6614	8.52634	6.8606	5.87806	6.56741	4.96819	#N/A	4.59155	3.68593	#N/A	3.76798	2.77887	5.56267	2.13197	4.85659	6.11443	3.72311	#N/A	#N/A	#N/A	#N/A	#N/A	#N/A	#N/A	#N/A	#N/A	#N/A	#N/A	#N/A	#N/A	#N/A	#N/A	#N/A	#N/A	1.02571	7.42259	3.30305	3.59259	7.44218	5.05619	5.63141	7.5781	2.63817	5.07273	#N/A	2.97551	3.77654	38	ENSG00000156463	SH3RF2	protein_coding	SH3 domain containing ring finger 2 [Source:HGNC Symbol;Acc:HGNC:26299]
TIMM23B	#N/A	#N/A	2.76502	2.31948	1.7542	4.01309	2.01896	2.03736	3.457	0.776702	4.24607	#N/A	2.28316	2.45989	1.67455	1.88898	2.5668	3.03101	2.40665	3.6082	1.34684	4.92074	1.08448	2.97496	1.22906	#N/A	2.46362	1.5265	1.69692	#N/A	2.24468	#N/A	1.7307	#N/A	#N/A	#N/A	#N/A	#N/A	#N/A	#N/A	#N/A	#N/A	#N/A	#N/A	#N/A	#N/A	#N/A	#N/A	#N/A	#N/A	#N/A	2.27062	1.51214	2.17111	3.02529	2.64902	1.4877	3.65541	1.29996	2.67078	1.04841	2.00163	#N/A	38	ENSG00000204152	TIMM23B	protein_coding	translocase of inner mitochondrial membrane 23 homolog B [Source:HGNC Symbol;Acc:HGNC:23581]
RNMT	#N/A	#N/A	0.938769	1.10318	1.20374	0.992525	0.728019	0.865366	1.67955	0.328988	1.73097	#N/A	0.865918	0.352024	0.451163	0.396049	#N/A	#N/A	#N/A	1.15653	0.673896	#N/A	0.316628	0.74841	#N/A	#N/A	0.833811	0.725062	0.594011	#N/A	#N/A	#N/A	#N/A	#N/A	#N/A	#N/A	0.367455	#N/A	#N/A	#N/A	#N/A	#N/A	0.149197	0.260441	0.326832	#N/A	0.335336	#N/A	0.432407	0.173288	#N/A	0.619708	0.752673	1.09889	0.639543	0.805759	4.53973	1.56893	1.12986	1.22056	0.507544	0.566241	#N/A	38	ENSG00000101654	RNMT	protein_coding	RNA guanine-7 methyltransferase [Source:HGNC Symbol;Acc:HGNC:10075]
YIPF6	#N/A	#N/A	1.82522	1.06738	1.64314	1.56196	1.91171	1.35591	2.29319	0.33422	3.1825	#N/A	0.946464	0.916518	0.875562	0.825679	0.986402	1.00722	0.990988	2.52388	1.09484	1.3334	0.543855	2.08042	0.743543	#N/A	1.50869	1.14044	0.6515	#N/A	0.621074	0.951711	0.678652	#N/A	#N/A	#N/A	#N/A	#N/A	#N/A	#N/A	#N/A	#N/A	#N/A	#N/A	#N/A	#N/A	#N/A	#N/A	#N/A	#N/A	#N/A	1.18668	0.712721	1.35059	0.935301	1.46971	2.5563	2.01481	1.31834	1.9515	#N/A	0.79113	#N/A	38	ENSG00000181704	YIPF6	protein_coding	Yip1 domain family member 6 [Source:HGNC Symbol;Acc:HGNC:28304]
NT5DC1	#N/A	#N/A	1.64329	1.12122	1.64242	2.15842	1.74709	0.748972	2.69832	#N/A	2.86244	1.02316	1.5146	2.52725	2.05733	1.94228	1.52269	2.81416	2.16921	3.07944	2.21839	2.44592	0.469556	2.85407	1.72106	#N/A	0.708217	1.82777	1.34661	#N/A	0.646228	#N/A	#N/A	#N/A	#N/A	#N/A	#N/A	#N/A	#N/A	#N/A	#N/A	#N/A	#N/A	0.170047	#N/A	#N/A	#N/A	#N/A	#N/A	0.198808	#N/A	1.00892	#N/A	0.573477	1.71884	0.93117	1.86719	2.2579	1.03475	1.62546	#N/A	0.951169	1.00196	38	ENSG00000178425	NT5DC1	protein_coding	5'-nucleotidase domain containing 1 [Source:HGNC Symbol;Acc:HGNC:21556]
PTGES2	#N/A	#N/A	4.94625	3.10548	3.95742	4.78763	4.2101	3.95593	1.68349	#N/A	2.03159	2.21052	5.75341	3.77868	4.16187	3.29114	4.03212	3.86591	3.76399	2.47244	3.44251	2.44261	1.81202	3.68926	1.76984	#N/A	2.53234	3.05396	#N/A	#N/A	2.4943	1.81478	2.39149	1.3031	#N/A	#N/A	1.23706	#N/A	#N/A	#N/A	#N/A	#N/A	#N/A	#N/A	#N/A	#N/A	#N/A	#N/A	#N/A	#N/A	#N/A	5.69884	1.97371	2.30588	1.65624	1.31701	2.36505	3.84601	1.61509	#N/A	#N/A	2.92371	#N/A	38	ENSG00000148334	PTGES2	protein_coding	prostaglandin E synthase 2 [Source:HGNC Symbol;Acc:HGNC:17822]
MFSD14C	#N/A	#N/A	0.541887	0.325231	0.61832	0.938313	1.18514	0.797649	0.939506	#N/A	1.60282	#N/A	0.638337	0.943596	0.870785	1.05095	0.940436	1.242	1.14904	2.53136	1.08682	1.44254	0.502972	1.91809	0.868332	#N/A	0.524294	0.449322	#N/A	#N/A	0.388262	0.75269	0.378904	#N/A	#N/A	#N/A	#N/A	#N/A	#N/A	#N/A	#N/A	#N/A	#N/A	#N/A	#N/A	#N/A	#N/A	#N/A	#N/A	#N/A	0.124438	0.661955	0.484595	0.897612	0.824568	1.05025	2.5899	1.24867	0.430849	1.09592	#N/A	0.790668	0.658696	38	ENSG00000196312	MFSD14C	transcribed_unprocessed_pseudogene	major facilitator superfamily domain containing 14C [Source:HGNC Symbol;Acc:HGNC:23672]
SLC51A	#N/A	#N/A	1.13992	1.44236	1.5943	1.0115	0.950708	1.70493	1.17547	#N/A	1.62972	#N/A	0.960535	1.512	2.08161	1.7725	1.32753	2.26633	1.78536	3.82629	2.20678	2.73518	0.904353	2.16643	2.1606	#N/A	1.67142	0.941357	1.20353	#N/A	1.7751	1.64915	1.47237	1.96418	#N/A	#N/A	#N/A	#N/A	#N/A	#N/A	#N/A	#N/A	#N/A	#N/A	#N/A	#N/A	#N/A	#N/A	#N/A	#N/A	#N/A	0.923109	1.04101	1.35726	1.06586	1.81064	1.57759	2.03902	1.64813	1.49782	#N/A	0.960338	#N/A	38	ENSG00000163959	SLC51A	protein_coding	solute carrier family 51 subunit alpha [Source:HGNC Symbol;Acc:HGNC:29955]
FAM168B	#N/A	#N/A	0.938595	0.555027	1.18677	1.17886	1.25182	0.802751	1.81908	#N/A	1.84654	#N/A	0.742454	1.14386	1.19368	1.16641	1.17255	1.17353	0.898751	2.53878	1.2903	1.6623	0.337427	2.31933	1.18468	#N/A	1.0301	0.701823	0.94344	#N/A	0.755157	#N/A	0.747203	0.603306	#N/A	#N/A	#N/A	#N/A	#N/A	#N/A	#N/A	#N/A	#N/A	#N/A	#N/A	#N/A	#N/A	#N/A	#N/A	#N/A	#N/A	0.946622	0.674278	1.11251	1.0791	1.54732	2.05126	2.35845	1.14073	1.4877	#N/A	1.04402	0.798836	38	ENSG00000152102	FAM168B	protein_coding	family with sequence similarity 168 member B [Source:HGNC Symbol;Acc:HGNC:27016]
LINC02795	#N/A	#N/A	3.69347	2.7937	2.76499	2.56716	3.10727	3.70122	2.71433	#N/A	1.38588	1.27347	1.53549	2.52015	0.974794	0.872833	1.09165	1.76752	#N/A	1.36593	#N/A	2.65473	#N/A	1.60282	2.68503	#N/A	4.93202	3.58762	2.23819	#N/A	3.34435	1.81419	1.14938	#N/A	#N/A	#N/A	#N/A	#N/A	#N/A	#N/A	#N/A	#N/A	0.678863	#N/A	#N/A	#N/A	#N/A	#N/A	#N/A	0.842356	0.404929	4.80523	3.93898	3.46557	3.33408	2.26085	1.01684	3.13457	2.88275	#N/A	1.71671	#N/A	2.05732	38	ENSG00000285210	LINC02795	lncRNA	long intergenic non-protein coding RNA 2795 [Source:HGNC Symbol;Acc:HGNC:54319]
PGPEP1L	#N/A	#N/A	5.03855	3.5839	4.29953	3.53955	2.8418	3.51851	2.48323	#N/A	1.77321	#N/A	4.95961	8.11561	6.28906	6.06448	4.3028	4.9322	1.54279	1.33601	2.10921	2.45055	1.33634	1.80337	2.60464	#N/A	3.37814	3.59628	3.79257	#N/A	5.45634	1.58179	4.84281	#N/A	#N/A	#N/A	0.527462	#N/A	#N/A	#N/A	#N/A	#N/A	#N/A	#N/A	#N/A	#N/A	#N/A	#N/A	#N/A	#N/A	#N/A	6.17594	5.70571	3.33385	3.46027	2.66709	1.14617	2.88384	2.79743	#N/A	#N/A	3.691	2.69643	38	ENSG00000183571	PGPEP1L	protein_coding	pyroglutamyl-peptidase I like [Source:HGNC Symbol;Acc:HGNC:27080]
#285810	#N/A	#N/A	4.90999	2.6995	2.56985	3.49454	1.87411	3.64216	3.00011	#N/A	1.4613	1.15112	3.2698	7.89011	4.17155	5.7863	1.63549	4.63362	2.52391	1.32857	1.98114	2.72103	1.24048	1.45954	2.35417	#N/A	2.92654	3.11636	3.17225	#N/A	5.2609	1.55745	4.50775	#N/A	#N/A	#N/A	#N/A	#N/A	#N/A	#N/A	#N/A	#N/A	#N/A	#N/A	#N/A	#N/A	#N/A	#N/A	#N/A	#N/A	#N/A	6.0034	4.02363	3.28381	3.22489	2.48964	1.02471	3.3536	2.73761	#N/A	#N/A	1.61933	1.41287	38	ENSG00000285810		lncRNA	novel transcript, antisense to DUPD1
COX5B	#N/A	#N/A	0.116999	0.131068	0.119513	#N/A	0.0562476	0.132796	#N/A	0.0616116	0.0840611	#N/A	0.0800428	0.135105	0.0972468	0.137629	0.102639	0.104246	#N/A	#N/A	0.0831603	#N/A	#N/A	#N/A	#N/A	0.0662435	0.0626023	0.119006	#N/A	#N/A	0.122173	#N/A	#N/A	#N/A	0.00154387	#N/A	0.0074568	0.000940885	#N/A	#N/A	0.00451463	0.00701844	0.0846926	0.00636747	0.00771478	0.00478869	0.0117416	0.00736609	0.0851181	0.0195299	0.00430481	0.102663	0.135809	#N/A	#N/A	#N/A	#N/A	#N/A	0.0588307	0.0884811	#N/A	0.112922	0.0896397	38	ENSG00000135940	COX5B	protein_coding	cytochrome c oxidase subunit 5B [Source:HGNC Symbol;Acc:HGNC:2269]
CNOT1	#N/A	#N/A	0.529694	0.362969	0.596866	1.07598	0.727908	0.564514	1.46605	#N/A	1.75397	#N/A	0.431341	0.738762	0.783098	0.711106	0.73435	0.64817	0.847631	1.45353	#N/A	0.987966	0.440634	1.41294	0.712394	#N/A	0.466108	0.386788	0.666871	1.40707	0.428135	#N/A	0.41699	#N/A	#N/A	#N/A	#N/A	#N/A	#N/A	#N/A	#N/A	#N/A	#N/A	#N/A	#N/A	#N/A	0.155598	#N/A	1.49402	#N/A	#N/A	0.410737	0.449936	0.668308	0.547702	0.998024	3.29055	1.54672	0.632042	1.08774	#N/A	0.561882	#N/A	38	ENSG00000125107	CNOT1	protein_coding	CCR4-NOT transcription complex subunit 1 [Source:HGNC Symbol;Acc:HGNC:7877]
PDHA1	#N/A	#N/A	4.51844	1.28947	2.6414	4.4053	2.30337	2.12456	2.21092	#N/A	2.24853	#N/A	1.78998	4.35886	3.91795	4.56822	3.24599	4.12064	2.39792	1.57198	2.7881	2.31292	1.6084	3.13354	3.57479	#N/A	#N/A	1.12437	2.4482	#N/A	3.61626	1.89769	2.39792	#N/A	#N/A	#N/A	0.391169	#N/A	#N/A	#N/A	#N/A	#N/A	#N/A	#N/A	#N/A	#N/A	#N/A	#N/A	#N/A	#N/A	0.37464	3.85919	2.42003	#N/A	1.77537	2.21003	1.6479	3.85291	2.63243	1.30369	#N/A	4.6612	3.81972	38	ENSG00000131828	PDHA1	protein_coding	pyruvate dehydrogenase E1 subunit alpha 1 [Source:HGNC Symbol;Acc:HGNC:8806]
PRMT9	#N/A	#N/A	0.870105	1.06015	1.02193	1.28282	1.17906	0.818044	0.865882	#N/A	2.63639	#N/A	0.87265	0.900806	1.06374	0.93815	1.0102	0.88565	1.30119	2.83429	#N/A	0.891937	0.559904	1.70477	0.775837	#N/A	1.31516	1.27847	1.36644	#N/A	0.475412	#N/A	0.659388	#N/A	#N/A	#N/A	#N/A	#N/A	#N/A	#N/A	#N/A	#N/A	0.143321	#N/A	#N/A	#N/A	#N/A	#N/A	#N/A	#N/A	#N/A	1.25521	0.95048	0.665334	1.10177	1.67351	2.67687	1.71224	1.30896	1.45143	0.956229	1.62544	1.18574	38	ENSG00000164169	PRMT9	protein_coding	protein arginine methyltransferase 9 [Source:HGNC Symbol;Acc:HGNC:25099]
MRPL13	#N/A	#N/A	2.79376	1.5777	1.89702	2.68858	1.82017	1.45153	5.43525	#N/A	2.37238	1.28371	1.35537	1.8073	0.977551	1.40054	2.36779	1.59804	#N/A	1.98814	1.24315	1.94092	#N/A	3.07839	2.64253	#N/A	1.48855	1.35703	1.10824	1.6925	1.73297	#N/A	1.19541	#N/A	#N/A	#N/A	0.680515	#N/A	#N/A	#N/A	#N/A	#N/A	#N/A	#N/A	#N/A	#N/A	#N/A	#N/A	#N/A	#N/A	#N/A	2.04295	1.5537	1.75298	2.26534	3.65337	2.51284	2.52296	1.58471	1.50083	#N/A	1.41546	1.8364	38	ENSG00000172172	MRPL13	protein_coding	mitochondrial ribosomal protein L13 [Source:HGNC Symbol;Acc:HGNC:14278]
PTAR1	#N/A	#N/A	0.730523	0.723672	0.611915	1.01932	1.24324	0.60932	1.6352	0.333574	1.32871	#N/A	0.580528	0.854046	0.91203	0.759413	0.563181	0.856735	0.893926	1.71199	1.08254	1.17589	0.411211	1.89781	#N/A	#N/A	0.358527	0.555182	0.757217	#N/A	0.561308	0.74356	0.647669	#N/A	#N/A	#N/A	#N/A	#N/A	#N/A	#N/A	#N/A	#N/A	#N/A	#N/A	#N/A	#N/A	#N/A	#N/A	0.500564	#N/A	#N/A	0.589606	0.634034	0.774539	1.16571	0.754625	1.61104	1.4811	0.846061	0.982481	#N/A	1.20209	#N/A	38	ENSG00000188647	PTAR1	protein_coding	protein prenyltransferase alpha subunit repeat containing 1 [Source:HGNC Symbol;Acc:HGNC:30449]
ZNF552	#N/A	#N/A	0.810611	1.10164	#N/A	1.56663	1.26601	0.940305	1.09358	#N/A	2.37428	#N/A	0.681444	0.916089	0.998801	1.28376	0.704984	0.840458	1.2104	2.42116	#N/A	1.04515	0.55093	1.13903	0.884356	#N/A	1.23143	1.69202	0.860375	#N/A	0.817118	1.05115	0.761817	1.05719	#N/A	#N/A	#N/A	#N/A	#N/A	#N/A	#N/A	#N/A	#N/A	#N/A	#N/A	#N/A	#N/A	#N/A	#N/A	0.337121	#N/A	0.953532	0.952752	1.20577	1.09354	2.151	2.23994	1.1948	1.71954	2.2402	#N/A	1.31894	1.06451	38	ENSG00000178935	ZNF552	protein_coding	zinc finger protein 552 [Source:HGNC Symbol;Acc:HGNC:26135]
#234418	#N/A	#N/A	2.63225	1.61021	1.93051	2.39484	2.89613	1.71839	1.45975	#N/A	0.975248	#N/A	2.13302	2.18019	1.14871	1.88145	1.86856	4.55642	1.48645	#N/A	#N/A	#N/A	1.47998	#N/A	1.3662	#N/A	2.76318	3.28955	3.34562	#N/A	#N/A	#N/A	#N/A	#N/A	#N/A	#N/A	#N/A	#N/A	0.788379	#N/A	#N/A	#N/A	1.21225	1.1464	1.25064	#N/A	1.15776	0.578947	#N/A	1.85506	#N/A	4.58521	2.43413	3.21036	3.14538	2.42618	0.946547	2.478	1.53287	#N/A	1.39129	3.29276	2.14931	38	ENSG00000234418		lncRNA	novel transcript
RWDD1	#N/A	#N/A	2.42543	1.21985	2.79871	5.42295	3.35005	1.65462	2.98074	#N/A	4.2094	1.56771	2.24127	2.23072	2.90239	1.90249	1.49119	2.31428	2.00522	1.89886	4.26191	1.69315	#N/A	3.1377	#N/A	#N/A	2.36561	0.958975	1.81111	#N/A	1.79606	#N/A	3.7463	#N/A	#N/A	#N/A	0.893493	#N/A	0.264176	#N/A	#N/A	#N/A	#N/A	#N/A	#N/A	#N/A	#N/A	#N/A	#N/A	#N/A	#N/A	1.84668	1.77953	2.12121	1.32321	2.34782	2.55831	2.46998	1.53029	2.72696	#N/A	2.23955	1.59473	38	ENSG00000111832	RWDD1	protein_coding	RWD domain containing 1 [Source:HGNC Symbol;Acc:HGNC:20993]
FLYWCH1	#N/A	#N/A	0.741688	0.789091	0.927465	0.799988	0.639366	0.702205	1.0648	#N/A	1.61854	#N/A	0.936788	0.83689	0.655498	0.79869	#N/A	1.14161	#N/A	1.89095	#N/A	0.67858	#N/A	2.08975	0.989991	#N/A	1.47037	1.52272	1.59382	1.72394	0.652077	0.830913	1.04694	#N/A	0.198908	#N/A	#N/A	#N/A	#N/A	#N/A	0.156939	0.264993	#N/A	#N/A	#N/A	#N/A	#N/A	#N/A	1.04563	#N/A	0.191307	0.700835	0.489091	#N/A	0.754344	#N/A	1.00919	1.04194	0.723718	1.23683	#N/A	1.30609	1.05119	38	ENSG00000059122	FLYWCH1	protein_coding	FLYWCH-type zinc finger 1 [Source:HGNC Symbol;Acc:HGNC:25404]
CES2	#N/A	#N/A	1.76942	1.60267	1.65449	1.92575	1.6428	1.20007	2.37313	#N/A	4.27496	#N/A	1.09818	2.26147	1.95045	1.25379	2.71175	2.3254	2.49717	3.7178	2.01789	1.41594	0.755011	1.70452	1.85504	#N/A	2.49357	1.98252	1.96217	#N/A	1.37128	#N/A	1.65188	#N/A	#N/A	#N/A	#N/A	#N/A	#N/A	#N/A	#N/A	#N/A	0.327468	#N/A	#N/A	#N/A	0.36798	#N/A	1.69196	#N/A	#N/A	3.17249	1.2865	1.03845	1.84806	1.83889	1.31746	1.68635	1.25302	#N/A	#N/A	1.45084	#N/A	38	ENSG00000172831	CES2	protein_coding	carboxylesterase 2 [Source:HGNC Symbol;Acc:HGNC:1864]
ATP5MC3	#N/A	#N/A	0.0953579	0.0724468	0.0659348	0.0637875	0.0551908	0.0729171	#N/A	0.0588165	0.0478859	#N/A	0.0692135	0.0991322	0.0811178	0.0778387	0.0662092	0.0703352	#N/A	#N/A	#N/A	#N/A	0.0735476	#N/A	#N/A	#N/A	0.0705527	0.0617187	0.063694	#N/A	0.0907299	#N/A	0.06505	#N/A	0.00136368	#N/A	0.0052218	0.000655356	#N/A	#N/A	0.00118937	0.00443183	0.0140258	0.00475831	0.00597787	#N/A	0.00763134	0.00271856	#N/A	0.0145998	0.00181934	0.0975626	0.0772415	0.0522924	0.061996	0.0518839	#N/A	#N/A	#N/A	#N/A	#N/A	0.0605825	#N/A	38	ENSG00000154518	ATP5MC3	protein_coding	ATP synthase membrane subunit c locus 3 [Source:HGNC Symbol;Acc:HGNC:843]
LRRC14B	#N/A	#N/A	3.89485	1.60936	1.73522	2.24592	1.74179	1.64965	1.55598	#N/A	0.887065	#N/A	1.74894	4.66255	3.71936	2.63677	2.12272	3.82197	1.42644	0.766567	1.10956	1.51601	1.06059	0.895745	1.45815	#N/A	3.851	2.20674	1.40433	#N/A	4.07466	0.941178	1.63859	1.59101	#N/A	#N/A	#N/A	#N/A	#N/A	#N/A	#N/A	#N/A	#N/A	#N/A	#N/A	#N/A	#N/A	#N/A	#N/A	#N/A	#N/A	5.24076	3.56251	2.0818	2.10352	1.44056	0.638606	1.64989	1.61572	#N/A	#N/A	2.05755	1.10746	38	ENSG00000185028	LRRC14B	protein_coding	leucine rich repeat containing 14B [Source:HGNC Symbol;Acc:HGNC:37268]
DIP2B	#N/A	#N/A	#N/A	0.477361	#N/A	0.459802	#N/A	0.382309	#N/A	#N/A	0.872019	#N/A	#N/A	1.25525	1.09318	0.935506	0.861044	1.12241	1.42717	2.69892	1.25149	1.48416	0.592114	1.54611	0.698777	#N/A	#N/A	#N/A	#N/A	#N/A	1.12842	1.16525	0.988157	0.8082	#N/A	#N/A	#N/A	#N/A	0.285129	#N/A	#N/A	#N/A	0.40185	0.218963	0.338637	#N/A	0.392843	0.223868	#N/A	0.418961	#N/A	1.10194	1.05683	1.09596	1.41806	1.06544	3.64776	1.61471	1.09739	1.27295	#N/A	0.690161	1.217	38	ENSG00000066084	DIP2B	protein_coding	disco interacting protein 2 homolog B [Source:HGNC Symbol;Acc:HGNC:29284]
#228434	#N/A	#N/A	1.09661	1.46794	1.40331	1.08177	1.7703	0.763777	1.0397	#N/A	0.938621	#N/A	1.0983	1.59492	1.1846	1.49369	1.34426	1.2277	1.23843	2.54625	1.83096	1.3575	0.85343	1.83333	1.26855	#N/A	1.17133	1.54399	1.57305	#N/A	0.975129	1.02762	1.12034	1.13787	#N/A	#N/A	#N/A	#N/A	#N/A	#N/A	#N/A	#N/A	#N/A	#N/A	#N/A	#N/A	#N/A	#N/A	#N/A	#N/A	#N/A	1.25825	0.75041	1.36391	1.74362	1.33786	1.70432	2.27374	0.912358	#N/A	#N/A	1.93695	1.40222	38	ENSG00000228434		lncRNA	novel transcript
ST6GALNAC2	#N/A	#N/A	3.44849	1.28768	4.00807	3.74327	2.50784	1.21813	4.89667	#N/A	1.57223	#N/A	#N/A	5.0317	4.35567	3.76148	1.69892	6.34431	3.00127	3.40224	2.5422	4.51927	1.45817	3.95435	2.99448	#N/A	2.26402	2.32374	3.02172	#N/A	1.37154	#N/A	1.17103	#N/A	#N/A	#N/A	#N/A	#N/A	0.263506	#N/A	#N/A	#N/A	#N/A	#N/A	#N/A	#N/A	#N/A	#N/A	#N/A	0.371127	#N/A	4.53728	2.83617	2.75634	5.19117	2.90318	3.35164	2.53901	1.96644	#N/A	0.917469	2.88292	4.20443	38	ENSG00000070731	ST6GALNAC2	protein_coding	ST6 N-acetylgalactosaminide alpha-2,6-sialyltransferase 2 [Source:HGNC Symbol;Acc:HGNC:10867]
ST3GAL6	#N/A	#N/A	#N/A	1.99342	1.17217	1.14523	#N/A	#N/A	2.32768	#N/A	1.38647	#N/A	#N/A	0.6247	1.09126	0.887204	1.56354	0.473084	0.885096	1.47448	#N/A	0.944615	#N/A	1.23508	#N/A	#N/A	#N/A	#N/A	#N/A	#N/A	2.12922	1.46131	1.89678	2.03323	#N/A	#N/A	0.229706	#N/A	1.44908	#N/A	#N/A	#N/A	1.96521	0.940922	1.54514	#N/A	1.41576	0.816496	#N/A	2.32403	#N/A	3.16595	2.80038	1.78831	3.6557	3.34161	4.02851	3.63415	2.19724	2.09651	1.54779	7.69798	3.40264	38	ENSG00000064225	ST3GAL6	protein_coding	ST3 beta-galactoside alpha-2,3-sialyltransferase 6 [Source:HGNC Symbol;Acc:HGNC:18080]
IRAK2	#N/A	#N/A	2.87655	#N/A	2.06675	4.35563	1.80537	#N/A	2.33941	#N/A	1.87632	#N/A	1.33643	2.57148	2.20206	1.42098	2.4108	2.03049	3.49668	2.70409	#N/A	1.01101	1.44488	1.81066	1.77536	#N/A	1.53748	#N/A	1.22506	#N/A	0.981	#N/A	#N/A	#N/A	#N/A	#N/A	#N/A	#N/A	0.538564	#N/A	#N/A	#N/A	0.839604	#N/A	0.734765	#N/A	0.851561	0.288674	#N/A	1.15879	#N/A	3.78122	2.2621	1.58207	4.08472	1.77462	4.05255	6.04102	1.65565	1.71985	1.20376	1.76339	#N/A	38	ENSG00000134070	IRAK2	protein_coding	interleukin 1 receptor associated kinase 2 [Source:HGNC Symbol;Acc:HGNC:6113]
XIAP	#N/A	#N/A	0.386613	0.480877	0.606607	0.683673	0.727813	#N/A	1.19133	#N/A	1.71606	#N/A	0.369428	0.456646	0.497154	0.46995	0.770663	0.651759	0.944562	2.2604	#N/A	0.968112	#N/A	1.34262	#N/A	#N/A	0.797884	0.928059	0.770873	1.34447	0.871596	0.828631	0.84817	0.907535	#N/A	#N/A	#N/A	#N/A	0.147905	#N/A	#N/A	#N/A	0.159209	#N/A	0.225048	#N/A	0.16418	#N/A	#N/A	0.147448	#N/A	0.560664	0.607016	0.947473	#N/A	1.03856	1.39813	1.75653	0.719344	1.83445	#N/A	#N/A	#N/A	38	ENSG00000101966	XIAP	protein_coding	X-linked inhibitor of apoptosis [Source:HGNC Symbol;Acc:HGNC:592]
COMMD10	#N/A	#N/A	0.249305	0.279784	0.653944	0.842583	0.928546	#N/A	0.850654	#N/A	0.846862	#N/A	0.524482	0.75521	0.694603	0.740689	1.08279	0.848673	0.886473	1.56255	0.791512	0.908791	0.431711	1.60489	0.715015	#N/A	#N/A	0.422823	0.434375	#N/A	0.789743	0.81989	0.660291	#N/A	#N/A	#N/A	#N/A	#N/A	#N/A	#N/A	#N/A	#N/A	#N/A	#N/A	#N/A	#N/A	#N/A	#N/A	0.41121	#N/A	#N/A	1.1642	1.17248	1.12917	1.68343	1.65098	3.08928	1.85132	1.08894	2.31424	0.405854	0.729742	1.03758	38	ENSG00000145781	COMMD10	protein_coding	COMM domain containing 10 [Source:HGNC Symbol;Acc:HGNC:30201]
PRKG1	2.87465	6.1099	5.991	4.36726	5.87402	6.69808	5.79566	3.94291	3.84157	#N/A	3.4572	0.783176	0.685358	1.98391	2.18735	1.40698	1.11817	1.97296	1.75911	2.76758	1.87533	2.19145	0.790418	2.07457	0.916102	1.09969	5.17603	5.13595	6.29278	4.31172	3.76803	2.03565	2.98492	1.69567	#N/A	#N/A	#N/A	#N/A	#N/A	#N/A	#N/A	#N/A	#N/A	#N/A	#N/A	#N/A	#N/A	#N/A	0.611936	#N/A	#N/A	#N/A	#N/A	#N/A	#N/A	#N/A	0.7502	#N/A	#N/A	#N/A	#N/A	5.40622	6.26462	37	ENSG00000185532	PRKG1	protein_coding	protein kinase cGMP-dependent 1 [Source:HGNC Symbol;Acc:HGNC:9414]
BACH2	2.36759	#N/A	1.5255	1.23642	1.68464	2.11272	2.13202	2.25814	2.41918	#N/A	1.55486	#N/A	1.0709	#N/A	0.515786	0.495954	0.650687	#N/A	#N/A	0.959372	0.670476	#N/A	#N/A	0.83575	0.608385	#N/A	2.86224	2.52796	3.24855	3.53358	0.640542	1.06658	0.457981	#N/A	0.181528	#N/A	#N/A	#N/A	#N/A	#N/A	#N/A	0.25482	#N/A	#N/A	#N/A	#N/A	#N/A	#N/A	#N/A	#N/A	#N/A	2.09487	1.78861	1.91817	3.39295	2.23492	3.62819	3.02812	1.73486	1.50025	0.391055	#N/A	1.65106	37	ENSG00000112182	BACH2	protein_coding	BTB domain and CNC homolog 2 [Source:HGNC Symbol;Acc:HGNC:14078]
INPP4B	1.87105	3.43456	3.45681	2.45152	3.89986	4.77379	2.79371	2.0684	2.8314	#N/A	1.64454	#N/A	#N/A	5.19688	3.71999	3.95122	2.40903	5.14727	4.12911	2.996	4.07055	3.09432	1.33987	3.25641	#N/A	#N/A	2.91547	3.10502	3.19333	1.90443	2.74161	1.34392	2.18807	1.63055	#N/A	#N/A	#N/A	#N/A	0.597587	#N/A	#N/A	#N/A	0.699844	0.44951	0.664228	#N/A	0.745537	0.390388	#N/A	1.06964	#N/A	#N/A	#N/A	#N/A	#N/A	#N/A	#N/A	#N/A	#N/A	#N/A	#N/A	#N/A	2.03158	37	ENSG00000109452	INPP4B	protein_coding	inositol polyphosphate-4-phosphatase type II B [Source:HGNC Symbol;Acc:HGNC:6075]
AQP4-AS1	3.6858	4.09422	5.99915	3.57746	3.5959	5.28529	4.065	3.50737	4.38013	0.682148	6.00822	1.16155	1.61639	#N/A	#N/A	1.1359	#N/A	#N/A	#N/A	#N/A	#N/A	#N/A	#N/A	#N/A	#N/A	#N/A	3.8567	3.60055	4.80142	3.06354	0.651353	1.31167	#N/A	#N/A	#N/A	#N/A	0.340066	#N/A	0.283711	#N/A	#N/A	#N/A	0.267133	#N/A	#N/A	#N/A	#N/A	#N/A	#N/A	0.497126	0.806924	4.69444	3.65123	2.93743	4.91048	3.82618	2.17552	5.241	3.43866	1.98898	1.06272	3.86701	5.63908	37	ENSG00000260372	AQP4-AS1	lncRNA	AQP4 antisense RNA 1 [Source:HGNC Symbol;Acc:HGNC:26399]
MET	1.75059	3.5201	2.11868	#N/A	1.52475	2.19576	2.00247	#N/A	1.11944	#N/A	1.7798	#N/A	0.818795	4.61161	3.32838	3.48275	2.1306	4.75239	4.08878	6.23631	3.31102	4.56215	0.801113	5.06486	2.55859	1.08362	3.1123	2.85689	2.93635	1.91133	#N/A	#N/A	#N/A	#N/A	#N/A	#N/A	#N/A	#N/A	#N/A	#N/A	#N/A	#N/A	#N/A	#N/A	#N/A	#N/A	#N/A	#N/A	#N/A	#N/A	#N/A	5.88991	2.26854	2.30824	5.75397	4.16016	4.20584	4.4788	0.96085	5.29988	#N/A	4.05602	3.50606	37	ENSG00000105976	MET	protein_coding	MET proto-oncogene, receptor tyrosine kinase [Source:HGNC Symbol;Acc:HGNC:7029]
KLF12	1.76069	1.01016	#N/A	#N/A	#N/A	#N/A	0.645257	1.28076	0.586896	0.239717	0.7659	#N/A	#N/A	0.485204	0.352396	0.402034	#N/A	0.563052	0.571935	1.46165	#N/A	0.472951	0.261641	1.03651	#N/A	#N/A	1.48742	1.61865	1.3461	1.99376	0.769811	0.648935	0.801848	0.706898	#N/A	#N/A	#N/A	#N/A	0.626977	#N/A	#N/A	#N/A	0.812182	0.552876	0.659336	0.250822	0.636405	0.337147	#N/A	1.02638	#N/A	#N/A	#N/A	#N/A	0.504989	0.644521	1.88972	0.582378	#N/A	0.806375	#N/A	#N/A	#N/A	37	ENSG00000118922	KLF12	protein_coding	Kruppel like factor 12 [Source:HGNC Symbol;Acc:HGNC:6346]
PTCHD1-AS	2.36941	2.55854	5.88338	4.61021	4.96393	6.86237	3.2518	4.22249	4.36724	#N/A	3.15508	#N/A	2.03967	1.59567	2.88209	2.18004	3.04979	2.23639	1.40957	3.78934	2.86501	2.18931	#N/A	1.25176	2.1819	#N/A	4.01854	4.10671	4.28017	5.73381	#N/A	#N/A	#N/A	#N/A	#N/A	#N/A	#N/A	#N/A	#N/A	#N/A	#N/A	#N/A	#N/A	#N/A	#N/A	#N/A	#N/A	#N/A	#N/A	#N/A	#N/A	4.57158	1.69485	2.282	5.41015	2.39297	2.84765	3.66163	3.21658	2.15199	#N/A	4.05458	3.46006	37	ENSG00000233067	PTCHD1-AS	lncRNA	PTCHD1 antisense RNA (head to head) [Source:HGNC Symbol;Acc:HGNC:37703]
LINC02408	4.01777	#N/A	2.20303	1.75068	1.86675	4.45205	1.49344	2.52054	2.39061	#N/A	#N/A	#N/A	2.85593	6.38176	2.73777	4.47705	1.77809	5.14286	3.03222	2.12859	1.45187	2.62574	1.38293	2.45709	3.3148	#N/A	2.32474	3.81347	3.71084	#N/A	1.53467	2.5027	1.64622	#N/A	#N/A	#N/A	#N/A	#N/A	#N/A	#N/A	#N/A	#N/A	0.419208	#N/A	#N/A	#N/A	#N/A	#N/A	#N/A	#N/A	#N/A	4.46322	1.87146	2.95473	4.12148	3.80978	1.8725	3.27683	2.40961	#N/A	#N/A	2.04192	#N/A	37	ENSG00000203585	LINC02408	lncRNA	long intergenic non-protein coding RNA 2408 [Source:HGNC Symbol;Acc:HGNC:53337]
ITGAD	3.92768	1.66424	4.61033	3.59739	3.50667	2.76078	2.671	1.92931	2.62736	#N/A	2.91492	#N/A	2.38207	6.68716	4.95407	5.00407	5.55072	5.64666	3.80925	2.46457	3.24045	3.85279	#N/A	1.49037	3.70311	#N/A	2.40719	1.41204	2.4456	#N/A	4.2714	1.90606	2.81361	#N/A	#N/A	#N/A	#N/A	#N/A	#N/A	#N/A	#N/A	#N/A	#N/A	#N/A	#N/A	#N/A	#N/A	#N/A	#N/A	#N/A	#N/A	6.35408	2.85573	4.4578	4.42233	3.81583	2.08605	4.43243	3.92427	1.50116	#N/A	#N/A	#N/A	37	ENSG00000156886	ITGAD	protein_coding	integrin subunit alpha D [Source:HGNC Symbol;Acc:HGNC:6146]
#286044	2.46465	#N/A	4.79171	4.9992	3.08586	2.79134	3.54704	2.25279	5.46774	0.69282	1.61884	#N/A	2.99931	1.96806	3.15526	2.58519	1.65235	2.70253	1.93643	3.64949	2.09609	1.7402	0.734524	3.29659	2.99646	#N/A	3.57146	2.06905	2.43884	#N/A	#N/A	#N/A	#N/A	#N/A	0.666577	#N/A	#N/A	#N/A	#N/A	#N/A	#N/A	#N/A	#N/A	2.21652	#N/A	#N/A	#N/A	#N/A	#N/A	#N/A	#N/A	3.63707	2.90084	3.78382	3.06942	3.41978	1.74876	5.73641	2.78941	#N/A	#N/A	1.78006	#N/A	37	ENSG00000286044		lncRNA	novel transcript
RPS6KA3	0.979114	#N/A	0.885682	0.645487	1.07577	1.31297	1.09214	0.881218	2.16897	#N/A	1.94035	#N/A	1.23146	1.7349	1.43696	1.55632	1.67689	1.74907	1.74054	3.34234	1.53724	2.81727	0.419238	2.43952	1.57238	#N/A	#N/A	#N/A	#N/A	#N/A	1.59018	1.20458	1.31195	0.538623	#N/A	#N/A	#N/A	#N/A	#N/A	#N/A	#N/A	#N/A	#N/A	#N/A	#N/A	#N/A	#N/A	#N/A	#N/A	#N/A	#N/A	2.80625	1.88908	2.10487	4.13736	3.52132	4.12632	4.77348	2.30796	3.29892	0.625961	#N/A	0.848238	37	ENSG00000177189	RPS6KA3	protein_coding	ribosomal protein S6 kinase A3 [Source:HGNC Symbol;Acc:HGNC:10432]
ELL	1.62634	1.95654	1.08629	0.720625	0.760796	1.82963	1.40635	0.859335	0.90123	#N/A	1.66228	#N/A	1.0578	1.62745	1.22246	1.49157	1.27284	1.91659	1.26231	2.24036	1.28435	0.916114	0.692056	2.03822	1.15962	#N/A	#N/A	#N/A	#N/A	#N/A	1.1291	1.51599	1.44157	#N/A	#N/A	#N/A	#N/A	#N/A	#N/A	#N/A	#N/A	0.268313	#N/A	#N/A	#N/A	#N/A	#N/A	#N/A	#N/A	#N/A	#N/A	1.14853	0.920198	0.953828	2.10094	1.15796	1.83986	2.36756	1.31842	1.41757	#N/A	#N/A	1.04103	37	ENSG00000105656	ELL	protein_coding	elongation factor for RNA polymerase II [Source:HGNC Symbol;Acc:HGNC:23114]
VIPR2	1.91133	3.44047	5.9333	4.19629	6.6226	6.24536	3.17779	3.97326	2.82555	0.815408	4.89499	#N/A	3.27887	#N/A	1.97828	#N/A	0.825967	#N/A	#N/A	1.078	#N/A	#N/A	#N/A	1.22355	#N/A	1.27554	5.31825	6.16238	4.26485	2.07621	#N/A	#N/A	#N/A	#N/A	#N/A	#N/A	0.236472	#N/A	#N/A	#N/A	#N/A	#N/A	0.586578	#N/A	#N/A	#N/A	0.497381	0.547022	#N/A	1.18114	#N/A	3.49346	0.654034	2.64536	4.18926	2.38802	1.22332	3.34957	2.1357	#N/A	0.866647	4.20396	1.24538	37	ENSG00000106018	VIPR2	protein_coding	vasoactive intestinal peptide receptor 2 [Source:HGNC Symbol;Acc:HGNC:12695]
KY	2.05356	3.03813	5.56974	3.96111	3.69423	6.04629	3.94632	3.4987	4.01335	#N/A	4.34586	#N/A	3.22801	4.53273	3.64735	3.32193	2.10926	5.01002	2.22185	2.19703	2.01704	2.43032	0.708731	4.83914	5.20745	#N/A	3.90169	3.01311	3.28041	#N/A	#N/A	#N/A	#N/A	#N/A	#N/A	#N/A	#N/A	#N/A	#N/A	#N/A	#N/A	#N/A	#N/A	#N/A	#N/A	#N/A	#N/A	#N/A	#N/A	#N/A	#N/A	5.76771	2.72051	3.21999	5.76557	3.44387	1.9597	5.9378	2.389	3.01281	#N/A	4.06044	4.62942	37	ENSG00000174611	KY	protein_coding	kyphoscoliosis peptidase [Source:HGNC Symbol;Acc:HGNC:26576]
ARHGEF12	0.819872	2.02685	#N/A	#N/A	#N/A	#N/A	#N/A	#N/A	#N/A	#N/A	0.816146	#N/A	#N/A	0.78425	0.805911	0.656607	0.652564	0.868873	0.873825	1.98023	1.17432	1.02482	0.489199	1.55022	#N/A	0.57221	1.02412	1.63408	2.57755	1.09128	0.520937	#N/A	0.525402	0.453708	#N/A	#N/A	#N/A	#N/A	0.389414	#N/A	#N/A	#N/A	0.433734	0.368654	0.478296	#N/A	0.405758	0.202466	0.697918	0.592081	#N/A	#N/A	#N/A	#N/A	0.645804	0.609183	1.859	0.683319	0.432882	#N/A	#N/A	2.72675	2.10734	37	ENSG00000196914	ARHGEF12	protein_coding	Rho guanine nucleotide exchange factor 12 [Source:HGNC Symbol;Acc:HGNC:14193]
THSD4-AS1	3.16636	#N/A	1.7276	#N/A	1.3242	1.80597	#N/A	2.3015	3.56368	#N/A	2.0506	1.48776	1.41659	2.93799	1.54134	2.40557	#N/A	1.4514	1.80882	1.77758	2.32865	1.8479	0.935342	2.02692	1.76339	#N/A	4.94156	2.34056	3.54643	#N/A	#N/A	#N/A	#N/A	#N/A	#N/A	#N/A	0.478601	#N/A	0.339367	#N/A	#N/A	#N/A	#N/A	0.702103	#N/A	#N/A	#N/A	#N/A	#N/A	0.921021	#N/A	3.42558	1.48757	1.62116	1.63069	1.54062	1.43258	1.40952	1.48818	#N/A	#N/A	3.28761	2.03539	37	ENSG00000259964	THSD4-AS1	lncRNA	THSD4 antisense RNA 1 [Source:HGNC Symbol;Acc:HGNC:51420]
TARID	1.2524	2.95479	5.20984	3.88665	3.91156	4.52796	3.41576	3.80564	3.20334	0.710468	2.44594	0.93868	1.055	3.76118	3.37557	4.1098	3.38108	3.31507	4.51601	2.65281	3.91216	2.59039	1.22132	3.49386	1.32102	#N/A	3.4112	4.83474	5.69134	2.38303	0.646273	#N/A	0.639287	0.788264	#N/A	#N/A	#N/A	#N/A	#N/A	#N/A	#N/A	#N/A	#N/A	0.32668	#N/A	#N/A	#N/A	#N/A	#N/A	#N/A	#N/A	#N/A	#N/A	#N/A	#N/A	#N/A	1.45481	#N/A	1.08179	#N/A	#N/A	4.11512	3.69535	37	ENSG00000227954	TARID	lncRNA	TCF21 antisense RNA inducing promoter demethylation [Source:HGNC Symbol;Acc:HGNC:50506]
C9orf153	1.67607	1.83466	2.60965	2.23084	3.38084	3.82333	1.82643	1.94248	2.29354	0.677031	1.80522	#N/A	1.01003	0.994194	1.16035	1.37437	1.43747	0.91065	1.20368	1.35321	1.62138	#N/A	#N/A	2.76065	#N/A	#N/A	2.3306	2.58968	5.9099	1.84234	0.827464	#N/A	0.890585	#N/A	#N/A	#N/A	#N/A	#N/A	#N/A	#N/A	#N/A	#N/A	#N/A	#N/A	#N/A	#N/A	#N/A	#N/A	#N/A	0.425687	#N/A	0.68945	1.25162	1.2931	0.988616	1.0138	4.33395	1.43515	#N/A	#N/A	#N/A	2.86491	3.23835	37	ENSG00000187753	C9orf153	protein_coding	chromosome 9 open reading frame 153 [Source:HGNC Symbol;Acc:HGNC:31456]
ZC3H6	0.752318	1.24648	1.44498	1.19557	1.16883	1.23022	1.32463	1.37501	1.95921	#N/A	1.74319	#N/A	0.862971	0.546098	0.804164	0.523787	0.518429	0.801064	1.00218	1.66645	0.589553	0.775052	#N/A	1.38198	0.783103	#N/A	1.35387	1.5595	1.30374	#N/A	0.512416	#N/A	#N/A	#N/A	#N/A	#N/A	#N/A	#N/A	#N/A	#N/A	#N/A	#N/A	#N/A	#N/A	#N/A	#N/A	#N/A	#N/A	#N/A	#N/A	#N/A	0.905859	0.695313	0.450209	0.880834	1.11643	3.69888	2.26007	1.37024	1.66308	#N/A	0.802893	1.56738	37	ENSG00000188177	ZC3H6	protein_coding	zinc finger CCCH-type containing 6 [Source:HGNC Symbol;Acc:HGNC:24762]
SUN1	0.640529	1.69588	#N/A	#N/A	#N/A	#N/A	#N/A	#N/A	0.562021	#N/A	0.941726	#N/A	#N/A	0.893377	0.497364	0.714758	0.719778	0.970348	0.84776	2.11378	0.573051	1.27341	0.403064	1.70692	0.731138	#N/A	1.67346	1.55137	1.72976	1.585	0.99425	0.999291	0.859382	0.609285	#N/A	#N/A	#N/A	#N/A	#N/A	#N/A	0.176038	0.280453	#N/A	#N/A	#N/A	#N/A	#N/A	#N/A	0.605678	#N/A	#N/A	0.994918	#N/A	0.582546	1.1342	1.33716	1.72728	2.56144	0.423725	1.05155	#N/A	1.88758	2.73276	37	ENSG00000164828	SUN1	protein_coding	Sad1 and UNC84 domain containing 1 [Source:HGNC Symbol;Acc:HGNC:18587]
TMEM178B	1.82854	5.02336	3.99089	3.31631	5.25724	4.98282	2.47044	0.924436	3.29053	#N/A	2.22544	#N/A	#N/A	1.36058	1.27257	1.00948	#N/A	1.66996	1.31402	2.49168	1.5627	#N/A	#N/A	3.34461	1.5611	#N/A	4.30711	3.61787	4.31182	4.13984	#N/A	#N/A	#N/A	#N/A	#N/A	#N/A	#N/A	#N/A	#N/A	#N/A	#N/A	#N/A	0.373188	#N/A	#N/A	#N/A	#N/A	#N/A	#N/A	0.324035	#N/A	3.96671	0.902946	2.87432	4.30909	3.36382	6.22782	4.0433	1.9569	1.40114	0.825546	2.9882	6.47936	37	ENSG00000261115	TMEM178B	protein_coding	transmembrane protein 178B [Source:HGNC Symbol;Acc:HGNC:44112]
ITGB3BP	0.916788	1.38129	1.19998	1.26838	1.94133	2.03148	1.30047	0.524813	1.76524	#N/A	2.09215	#N/A	1.14386	0.699377	1.07062	0.915831	0.937148	0.603619	1.24979	2.44887	0.995676	1.53756	#N/A	2.54511	0.790286	#N/A	1.29967	1.35258	0.598331	#N/A	0.271543	#N/A	#N/A	#N/A	#N/A	#N/A	#N/A	#N/A	#N/A	#N/A	#N/A	#N/A	#N/A	#N/A	#N/A	#N/A	#N/A	#N/A	#N/A	#N/A	#N/A	1.03493	0.777615	1.71448	2.16389	1.07411	2.54644	2.49557	0.89119	1.576	#N/A	0.915434	1.15104	37	ENSG00000142856	ITGB3BP	protein_coding	integrin subunit beta 3 binding protein [Source:HGNC Symbol;Acc:HGNC:6157]
TMEM94	1.21415	#N/A	0.414324	0.767589	0.987288	0.826349	#N/A	0.901988	1.55368	#N/A	1.64052	#N/A	0.689737	1.64299	1.40971	1.35767	1.30769	2.273	2.76715	2.68462	1.47401	1.58897	0.719271	1.36813	1.06498	#N/A	#N/A	#N/A	#N/A	#N/A	0.914188	#N/A	1.14724	0.767687	#N/A	#N/A	#N/A	#N/A	#N/A	#N/A	#N/A	0.380011	#N/A	#N/A	#N/A	#N/A	#N/A	#N/A	0.872775	#N/A	0.246984	0.350863	0.809614	0.978196	0.660424	#N/A	2.39758	1.16916	0.697782	1.73003	#N/A	1.9394	1.46411	37	ENSG00000177728	TMEM94	protein_coding	transmembrane protein 94 [Source:HGNC Symbol;Acc:HGNC:28983]
PPP4R2	0.789646	#N/A	0.542914	0.558637	0.539534	#N/A	1.11663	0.639811	1.96016	#N/A	1.34595	#N/A	0.440499	0.685139	0.856707	0.707799	0.556039	0.867562	0.746276	2.12582	0.860248	0.697713	0.296635	1.48733	1.27626	#N/A	0.449494	1.03024	0.84868	#N/A	0.492455	#N/A	0.357285	#N/A	#N/A	#N/A	#N/A	#N/A	#N/A	#N/A	#N/A	#N/A	#N/A	#N/A	#N/A	#N/A	#N/A	#N/A	0.636025	#N/A	#N/A	0.721256	0.6175	0.841489	0.922988	1.41542	2.27695	1.69505	0.995956	1.65714	0.451727	#N/A	#N/A	37	ENSG00000163605	PPP4R2	protein_coding	protein phosphatase 4 regulatory subunit 2 [Source:HGNC Symbol;Acc:HGNC:18296]
KLC4	1.08913	#N/A	1.25055	1.16734	0.874063	1.82909	1.71525	0.869714	2.27733	#N/A	2.30015	#N/A	0.680291	0.708267	1.08834	0.952274	1.10217	0.946244	1.02582	1.44922	#N/A	0.913555	0.682323	2.46064	0.929129	#N/A	1.19281	1.64274	1.35744	2.42073	#N/A	1.10271	#N/A	#N/A	#N/A	#N/A	#N/A	#N/A	#N/A	#N/A	#N/A	#N/A	#N/A	#N/A	#N/A	#N/A	#N/A	#N/A	#N/A	#N/A	#N/A	0.8414	0.776731	0.92113	1.13981	0.974128	4.61023	1.94993	1.57244	1.98736	#N/A	0.960291	1.2196	37	ENSG00000137171	KLC4	protein_coding	kinesin light chain 4 [Source:HGNC Symbol;Acc:HGNC:21624]
EEF1AKMT2	0.658949	#N/A	1.13276	1.18376	1.52549	1.14707	1.17909	0.920129	2.06663	#N/A	1.64473	#N/A	0.837729	0.593108	0.737494	0.674261	0.747244	0.791245	#N/A	2.07633	#N/A	0.770151	#N/A	0.828107	0.991144	#N/A	1.43489	1.26086	1.44546	#N/A	0.417402	#N/A	0.373852	#N/A	#N/A	#N/A	#N/A	#N/A	#N/A	#N/A	#N/A	#N/A	#N/A	#N/A	#N/A	#N/A	#N/A	#N/A	1.05415	#N/A	#N/A	0.626885	0.572662	0.741491	0.835472	1.15695	2.4901	1.28278	0.856972	1.22225	0.503271	1.33653	1.83718	37	ENSG00000203791	EEF1AKMT2	protein_coding	EEF1A lysine methyltransferase 2 [Source:HGNC Symbol;Acc:HGNC:33787]
SLC44A5	0.724123	0.574505	3.27058	2.80103	3.14373	4.04635	2.72433	1.43167	1.70777	#N/A	1.04893	#N/A	1.39355	2.22815	3.60324	1.66617	1.63197	3.05852	3.66057	3.1775	2.36845	#N/A	#N/A	#N/A	3.15621	0.956431	3.82194	4.10019	4.62467	0.633747	1.03934	#N/A	#N/A	#N/A	#N/A	#N/A	#N/A	#N/A	#N/A	#N/A	#N/A	#N/A	#N/A	#N/A	#N/A	#N/A	#N/A	#N/A	#N/A	#N/A	#N/A	2.76922	1.85478	2.31073	3.31971	1.78533	1.02688	2.16	3.23271	3.15678	#N/A	4.18202	1.71238	37	ENSG00000137968	SLC44A5	protein_coding	solute carrier family 44 member 5 [Source:HGNC Symbol;Acc:HGNC:28524]
ZNF383	1.09589	1.57068	0.708545	0.816316	0.979792	1.08821	1.21561	0.746606	1.10359	#N/A	1.09143	#N/A	1.16895	0.969185	0.810373	0.961162	1.33066	1.15768	#N/A	2.03258	#N/A	1.16769	#N/A	1.41027	1.47427	#N/A	0.715849	#N/A	1.10711	#N/A	0.580028	1.22594	#N/A	#N/A	#N/A	#N/A	#N/A	#N/A	#N/A	#N/A	#N/A	#N/A	0.200891	#N/A	#N/A	#N/A	#N/A	#N/A	#N/A	0.28973	#N/A	0.735347	0.958895	0.922307	1.38309	1.14848	1.93588	2.12792	1.05151	1.28239	#N/A	0.965825	1.09321	37	ENSG00000188283	ZNF383	protein_coding	zinc finger protein 383 [Source:HGNC Symbol;Acc:HGNC:18609]
CNBD2	1.32876	1.56588	4.69153	3.06081	2.54264	4.7443	2.84909	3.26843	3.65192	#N/A	2.71718	2.16392	2.18398	2.41956	2.39023	2.16146	1.77778	1.99912	#N/A	1.4229	#N/A	1.55927	1.32604	2.14985	2.24497	#N/A	0.888994	#N/A	#N/A	#N/A	1.56115	#N/A	2.57948	#N/A	#N/A	#N/A	0.967988	#N/A	#N/A	#N/A	#N/A	#N/A	#N/A	#N/A	#N/A	#N/A	#N/A	#N/A	#N/A	#N/A	#N/A	3.50244	1.13777	1.27622	3.00619	3.72865	2.00629	3.93666	1.64659	1.61845	#N/A	1.30133	1.82517	37	ENSG00000149646	CNBD2	protein_coding	cyclic nucleotide binding domain containing 2 [Source:HGNC Symbol;Acc:HGNC:16145]
IL18	0.995365	1.73346	5.36276	2.59477	4.29383	5.43252	3.11272	2.56804	3.63071	#N/A	4.20083	1.8804	2.29652	2.11533	0.542835	1.37277	#N/A	2.98458	3.01683	3.064	#N/A	2.23117	0.964222	2.99407	2.15701	#N/A	#N/A	#N/A	#N/A	#N/A	1.84408	1.83534	2.16178	#N/A	#N/A	#N/A	#N/A	#N/A	#N/A	#N/A	#N/A	#N/A	#N/A	#N/A	#N/A	#N/A	#N/A	#N/A	#N/A	#N/A	#N/A	2.23337	2.25215	2.48962	2.11203	4.10364	2.22758	3.20341	2.56793	1.96523	1.03683	2.61964	2.19798	37	ENSG00000150782	IL18	protein_coding	interleukin 18 [Source:HGNC Symbol;Acc:HGNC:5986]
KYAT1	1.1871	#N/A	0.92249	0.961757	0.745461	2.25291	1.31384	1.54403	1.97542	#N/A	1.42029	1.14987	1.29348	1.53484	1.60473	1.21447	0.836875	2.08488	1.71377	1.04671	#N/A	2.25986	0.615026	1.97299	0.927948	#N/A	1.14995	1.39687	1.32841	#N/A	0.697987	#N/A	0.744573	0.986204	#N/A	#N/A	#N/A	#N/A	#N/A	#N/A	#N/A	#N/A	#N/A	#N/A	#N/A	#N/A	#N/A	#N/A	#N/A	#N/A	0.361842	0.733465	1.58055	1.34296	1.65989	1.57124	2.10441	1.99893	0.863219	#N/A	#N/A	#N/A	#N/A	37	ENSG00000171097	KYAT1	protein_coding	kynurenine aminotransferase 1 [Source:HGNC Symbol;Acc:HGNC:1564]
CEBPZ	0.801652	1.41655	1.46673	1.1128	1.0243	1.61274	1.74641	0.851051	3.73144	0.365486	3.89256	#N/A	0.970933	0.560729	0.765346	0.667639	1.02932	0.774001	1.56284	1.49805	#N/A	1.46459	#N/A	1.17193	#N/A	#N/A	1.08453	1.02353	0.973693	2.17485	#N/A	#N/A	#N/A	#N/A	#N/A	#N/A	0.708005	#N/A	0.280602	#N/A	#N/A	#N/A	#N/A	#N/A	#N/A	#N/A	#N/A	#N/A	#N/A	#N/A	#N/A	0.773032	0.594313	0.81881	#N/A	2.1375	1.92555	2.61214	0.813622	#N/A	0.671504	1.12625	0.864301	37	ENSG00000115816	CEBPZ	protein_coding	CCAAT enhancer binding protein zeta [Source:HGNC Symbol;Acc:HGNC:24218]
PPP2CB	0.702802	1.65605	0.943615	0.505414	0.989794	1.06671	1.17562	1.00843	2.3852	#N/A	1.70861	#N/A	0.693786	0.599989	0.314602	0.670046	0.814075	0.567409	0.742531	1.03148	0.611419	0.949528	#N/A	1.31329	0.856333	#N/A	0.904587	1.09084	1.42841	#N/A	0.581549	#N/A	0.48535	#N/A	#N/A	#N/A	#N/A	#N/A	#N/A	#N/A	#N/A	#N/A	#N/A	#N/A	#N/A	#N/A	#N/A	#N/A	#N/A	#N/A	#N/A	0.366339	#N/A	0.685294	0.927656	1.31508	2.1209	1.56532	0.50684	1.43326	#N/A	1.96492	2.43273	37	ENSG00000104695	PPP2CB	protein_coding	protein phosphatase 2 catalytic subunit beta [Source:HGNC Symbol;Acc:HGNC:9300]
MIOS	0.750075	#N/A	1.83915	1.19605	1.60247	2.40486	2.18696	1.24317	3.07308	#N/A	3.42101	#N/A	1.50236	0.743831	0.894637	0.783445	1.7753	1.14859	0.778763	2.06469	0.743706	0.915979	#N/A	2.63797	1.14296	#N/A	#N/A	0.711935	#N/A	#N/A	0.645125	0.980795	0.718676	#N/A	#N/A	#N/A	#N/A	#N/A	#N/A	#N/A	#N/A	#N/A	#N/A	#N/A	#N/A	#N/A	#N/A	#N/A	#N/A	#N/A	#N/A	1.4329	1.18124	1.34554	1.99391	1.847	4.10872	4.95228	2.43236	1.17714	0.620019	1.29112	2.13986	37	ENSG00000164654	MIOS	protein_coding	meiosis regulator for oocyte development [Source:HGNC Symbol;Acc:HGNC:21905]
KANSL2	0.860541	#N/A	1.06397	0.967489	1.09057	1.43381	1.22999	1.18239	2.45983	0.334939	1.67906	#N/A	0.650337	1.04254	1.08965	1.06064	1.50233	1.04424	1.04496	2.92508	#N/A	1.57502	0.591177	2.2691	1.17284	#N/A	0.994411	1.34036	0.847661	#N/A	0.900783	#N/A	0.868188	#N/A	#N/A	#N/A	#N/A	#N/A	#N/A	#N/A	#N/A	#N/A	#N/A	#N/A	#N/A	#N/A	#N/A	#N/A	#N/A	#N/A	#N/A	1.17452	1.00766	1.71466	1.45857	1.75078	3.55508	2.71206	1.26257	2.06504	#N/A	#N/A	0.856332	37	ENSG00000139620	KANSL2	protein_coding	KAT8 regulatory NSL complex subunit 2 [Source:HGNC Symbol;Acc:HGNC:26024]
POLR2C	1.22187	#N/A	2.05299	1.61214	2.175	1.37855	2.80705	2.34784	1.63644	#N/A	2.90356	2.27264	1.34468	1.80469	1.55983	0.750037	1.72922	1.13118	1.35563	1.16998	1.52844	1.01893	#N/A	2.4939	1.17415	#N/A	2.45307	2.27419	3.05282	#N/A	1.04047	1.61379	0.733231	#N/A	#N/A	#N/A	0.434436	#N/A	#N/A	#N/A	#N/A	#N/A	#N/A	#N/A	#N/A	#N/A	#N/A	#N/A	#N/A	#N/A	#N/A	1.42137	1.02238	1.25762	#N/A	2.01623	3.66957	1.75879	3.32212	#N/A	#N/A	1.82955	#N/A	37	ENSG00000102978	POLR2C	protein_coding	RNA polymerase II subunit C [Source:HGNC Symbol;Acc:HGNC:9189]
#253142	1.47708	#N/A	3.60532	3.61516	2.76778	3.79471	1.95502	3.73373	3.24942	#N/A	#N/A	#N/A	2.53442	4.79977	3.13194	3.53109	4.38383	4.87539	2.74808	1.32946	2.02978	2.95312	#N/A	1.81111	2.83196	#N/A	3.28377	3.46488	3.51993	#N/A	5.5432	1.73316	3.38207	1.47281	#N/A	#N/A	#N/A	#N/A	#N/A	#N/A	#N/A	#N/A	#N/A	#N/A	#N/A	#N/A	#N/A	#N/A	#N/A	#N/A	#N/A	6.12893	5.78268	1.46081	3.43313	2.73556	1.1963	3.48521	2.97865	#N/A	#N/A	3.34249	2.04868	37	ENSG00000253142		lncRNA	novel transcript
PRECSIT	1.06387	#N/A	7.07411	4.05385	2.69973	1.79513	1.32056	2.91367	1.0339	#N/A	0.697652	#N/A	2.48263	4.74765	4.9719	4.91809	1.40853	3.48955	1.14996	0.630546	0.860659	1.11324	#N/A	0.796375	1.03709	#N/A	2.71461	2.04014	2.07138	#N/A	2.54843	#N/A	3.12932	#N/A	#N/A	#N/A	0.511006	#N/A	#N/A	#N/A	#N/A	#N/A	#N/A	#N/A	#N/A	#N/A	#N/A	#N/A	#N/A	1.04653	#N/A	5.51261	4.64091	1.63673	#N/A	1.02591	0.631806	0.994387	1.3304	#N/A	#N/A	2.39116	1.32953	37	ENSG00000255874	PRECSIT	lncRNA	p53 regulated carcinoma associated Stat3 activating long intergenic non-protein coding transcript [Source:HGNC Symbol;Acc:HGNC:27492]
SERINC2	1.40987	#N/A	6.16238	4.69629	5.65703	5.09304	4.73175	3.92443	4.45642	#N/A	3.78407	1.92395	3.14731	9.23774	3.53475	5.38816	6.10181	6.30985	4.58853	3.2011	3.81612	4.33679	1.42887	2.53672	2.69476	#N/A	3.16543	3.4005	3.49844	#N/A	#N/A	#N/A	#N/A	#N/A	#N/A	#N/A	#N/A	#N/A	#N/A	#N/A	#N/A	#N/A	#N/A	#N/A	#N/A	#N/A	#N/A	#N/A	#N/A	#N/A	#N/A	7.18244	7.01388	4.91365	4.94251	4.56935	2.835	4.84022	2.82784	#N/A	1.28144	3.24741	3.8183	37	ENSG00000168528	SERINC2	protein_coding	serine incorporator 2 [Source:HGNC Symbol;Acc:HGNC:23231]
CD36	#N/A	4.37532	#N/A	0.525375	#N/A	#N/A	#N/A	1.19605	#N/A	#N/A	#N/A	#N/A	#N/A	6.41253	5.23204	5.55746	4.20132	6.94762	5.84203	4.84556	6.52719	4.10454	2.00718	5.32534	0.618245	1.06761	1.80211	2.74108	3.41146	3.87602	4.00608	2.31712	3.41118	1.83697	#N/A	#N/A	0.224441	#N/A	0.775399	#N/A	#N/A	#N/A	0.792514	0.462952	0.868883	0.223937	0.731279	0.380702	#N/A	1.34784	#N/A	#N/A	0.625525	#N/A	#N/A	#N/A	2.31402	#N/A	#N/A	#N/A	#N/A	3.94258	5.22784	37	ENSG00000135218	CD36	protein_coding	CD36 molecule [Source:HGNC Symbol;Acc:HGNC:1663]
DIP2C	#N/A	2.75438	0.480741	0.529654	0.846876	1.15513	0.778827	0.868981	0.793438	#N/A	1.11244	#N/A	0.47615	0.765239	0.460977	0.51202	0.593137	0.837519	0.896627	1.95388	0.505849	0.804981	0.234861	1.03127	0.618369	#N/A	1.29769	1.96424	3.13314	#N/A	0.342625	#N/A	#N/A	#N/A	#N/A	#N/A	#N/A	#N/A	#N/A	#N/A	#N/A	#N/A	#N/A	#N/A	#N/A	#N/A	#N/A	#N/A	#N/A	#N/A	0.116029	0.849176	#N/A	1.01876	1.36462	1.05366	2.18479	1.23903	0.569383	0.904641	#N/A	2.57102	4.52985	37	ENSG00000151240	DIP2C	protein_coding	disco interacting protein 2 homolog C [Source:HGNC Symbol;Acc:HGNC:29150]
CDH20	#N/A	5.08472	3.66746	4.56833	3.79894	4.65379	4.04368	3.37927	2.2619	#N/A	1.56233	#N/A	1.17973	5.9027	4.69157	4.22343	2.56795	4.99786	#N/A	5.62107	3.12309	3.95883	#N/A	4.22636	3.68719	#N/A	5.46294	3.33376	3.21421	#N/A	#N/A	#N/A	#N/A	#N/A	#N/A	#N/A	#N/A	#N/A	#N/A	#N/A	0.692664	#N/A	0.581938	#N/A	#N/A	#N/A	#N/A	#N/A	#N/A	#N/A	0.976222	3.62643	2.10482	1.2073	4.37159	1.96582	3.00678	4.16281	1.65677	5.1419	#N/A	3.33414	5.81164	37	ENSG00000101542	CDH20	protein_coding	cadherin 20 [Source:HGNC Symbol;Acc:HGNC:1760]
GSE1	#N/A	1.92632	#N/A	#N/A	0.549433	0.883978	#N/A	#N/A	#N/A	#N/A	#N/A	#N/A	0.500351	1.60185	1.50952	0.716553	1.99677	1.63339	1.57865	2.55822	1.12864	1.70915	0.627596	1.9178	0.997703	0.621344	1.75086	1.69016	1.44562	#N/A	0.84538	#N/A	0.474554	0.619932	#N/A	#N/A	#N/A	#N/A	#N/A	#N/A	#N/A	0.341203	#N/A	#N/A	#N/A	#N/A	#N/A	#N/A	1.24453	#N/A	#N/A	1.17402	2.08607	1.85266	1.98679	1.34689	3.0819	1.6702	0.810212	1.90382	0.51341	2.05349	1.2331	37	ENSG00000131149	GSE1	protein_coding	Gse1 coiled-coil protein [Source:HGNC Symbol;Acc:HGNC:28979]
#259336	#N/A	4.62279	1.16353	0.850149	1.30794	1.66395	2.03054	0.972335	1.71553	#N/A	1.77939	#N/A	0.837017	0.591569	0.587152	0.662503	#N/A	1.36838	0.653288	0.916807	1.4979	0.844396	#N/A	1.81428	1.4182	#N/A	2.36487	2.47808	2.77453	1.9402	#N/A	#N/A	#N/A	#N/A	#N/A	#N/A	#N/A	#N/A	#N/A	#N/A	#N/A	#N/A	0.203961	#N/A	#N/A	#N/A	#N/A	#N/A	1.86026	#N/A	#N/A	1.61065	0.712972	1.45189	1.63011	1.08501	5.39233	2.35129	1.08811	1.08321	#N/A	5.29064	3.22568	37	ENSG00000259336		lncRNA	novel transcript
HNRNPK-AS1	#N/A	2.36147	1.40553	0.837114	1.47925	1.00725	1.74209	1.13574	1.84718	0.452391	2.37574	1.33487	1.49706	0.315476	1.03637	0.625883	1.08217	0.571483	0.711525	1.07609	1.06675	#N/A	#N/A	2.10994	1.22114	#N/A	2.09907	1.4314	1.63376	#N/A	#N/A	#N/A	#N/A	#N/A	#N/A	#N/A	1.13753	#N/A	#N/A	#N/A	#N/A	#N/A	#N/A	#N/A	#N/A	#N/A	#N/A	#N/A	0.599345	#N/A	#N/A	0.500568	0.586615	1.21369	#N/A	1.22448	2.58842	#N/A	1.82805	1.14922	0.828813	0.79461	1.39255	37	ENSG00000235298	HNRNPK-AS1	lncRNA	HNRNPK antisense RNA 1 [Source:HGNC Symbol;Acc:HGNC:56061]
LINC02613	#N/A	2.9483	5.35869	5.07977	3.57693	7.24725	4.93481	3.65319	4.28058	#N/A	1.4912	#N/A	3.29425	#N/A	1.24404	0.712286	0.942795	#N/A	#N/A	1.12266	#N/A	1.10779	#N/A	1.1857	0.843128	#N/A	3.49964	3.86479	3.49999	3.07564	2.58811	1.8344	1.92325	1.11425	#N/A	#N/A	#N/A	#N/A	#N/A	#N/A	#N/A	#N/A	#N/A	#N/A	#N/A	#N/A	#N/A	#N/A	#N/A	#N/A	#N/A	5.35682	3.20127	4.35551	4.30494	6.61115	5.50114	5.22632	6.66133	4.58151	0.878003	4.23361	3.41539	37	ENSG00000231367	LINC02613	lncRNA	long intergenic non-protein coding RNA 2613 [Source:HGNC Symbol;Acc:HGNC:54068]
BCL2L14#121380	#N/A	2.53462	0.736437	#N/A	#N/A	1.73874	1.09326	0.740969	1.48996	#N/A	1.68815	#N/A	0.688693	0.651135	1.08808	#N/A	#N/A	0.890182	0.996319	2.00385	1.23888	0.749018	0.744723	2.13593	0.878758	#N/A	3.3282	2.38771	3.13541	1.46537	0.755098	#N/A	0.489477	0.863298	#N/A	#N/A	0.482528	#N/A	#N/A	#N/A	#N/A	#N/A	#N/A	#N/A	#N/A	#N/A	#N/A	#N/A	#N/A	#N/A	#N/A	0.918562	0.951287	1.25773	1.06586	1.18558	3.4647	1.55846	1.15686	2.00514	#N/A	4.35828	3.83464	37	ENSG00000121380	BCL2L14	protein_coding	BCL2 like 14 [Source:HGNC Symbol;Acc:HGNC:16657]
STRN3	#N/A	1.36997	0.742147	0.523168	0.794655	1.01412	0.829433	0.538626	1.48642	#N/A	1.9809	#N/A	0.535832	0.736443	0.535102	0.5908	0.652272	0.623011	0.748907	1.56041	0.694212	1.05588	0.396717	1.17454	0.839714	#N/A	0.694725	1.01684	0.983949	1.82384	0.599483	#N/A	0.4304	0.375631	#N/A	#N/A	#N/A	#N/A	#N/A	#N/A	#N/A	#N/A	#N/A	#N/A	#N/A	#N/A	#N/A	#N/A	#N/A	#N/A	#N/A	0.450997	#N/A	#N/A	0.811282	0.963926	1.94633	1.70906	#N/A	1.23845	#N/A	1.1379	0.78095	37	ENSG00000196792	STRN3	protein_coding	striatin 3 [Source:HGNC Symbol;Acc:HGNC:15720]
CEP70	#N/A	1.91558	1.96858	1.34715	2.40648	2.39085	1.59961	0.75507	3.23348	#N/A	2.33088	#N/A	1.04277	0.909544	1.65352	0.969449	0.549334	1.04499	1.61261	1.10353	0.784949	0.743309	0.541437	2.31539	1.64706	#N/A	1.58653	2.30362	2.93149	#N/A	#N/A	#N/A	#N/A	#N/A	#N/A	#N/A	#N/A	#N/A	#N/A	#N/A	#N/A	#N/A	#N/A	0.27163	#N/A	#N/A	#N/A	#N/A	#N/A	0.420103	#N/A	1.02201	0.64692	#N/A	1.10164	1.51368	5.8651	1.56888	1.24142	1.22163	#N/A	2.82401	1.64137	37	ENSG00000114107	CEP70	protein_coding	centrosomal protein 70 [Source:HGNC Symbol;Acc:HGNC:29972]
LSS#160285	#N/A	2.49541	#N/A	0.566079	#N/A	#N/A	1.10234	1.01601	1.05656	0.325673	2.173	#N/A	#N/A	#N/A	0.359698	#N/A	#N/A	#N/A	#N/A	#N/A	0.925996	#N/A	#N/A	1.63542	#N/A	0.887745	1.28725	1.48865	1.41754	1.94364	0.510141	#N/A	#N/A	#N/A	#N/A	#N/A	0.266084	#N/A	0.374592	#N/A	#N/A	#N/A	0.663494	0.767815	0.64847	#N/A	0.663425	0.38086	1.11612	1.0667	0.334249	0.921471	1.03743	1.09015	1.55202	1.61518	2.81144	1.15636	0.759709	1.14012	0.72697	1.16968	#N/A	37	ENSG00000160285	LSS	protein_coding	lanosterol synthase [Source:HGNC Symbol;Acc:HGNC:6708]
DCAF8	#N/A	1.43387	1.09274	0.761917	1.10993	1.4768	1.14079	0.986422	2.1508	#N/A	2.27285	#N/A	0.908459	0.400055	0.671865	0.658654	0.431207	0.448715	0.940428	1.1437	0.888647	0.592078	#N/A	1.12571	0.503509	#N/A	1.00156	0.949751	0.845596	1.85038	#N/A	#N/A	#N/A	#N/A	#N/A	#N/A	#N/A	#N/A	#N/A	#N/A	#N/A	#N/A	#N/A	#N/A	#N/A	#N/A	#N/A	#N/A	#N/A	#N/A	#N/A	1.00276	0.866416	0.863464	1.21776	1.32774	3.89839	1.99937	0.924137	1.38205	0.445461	1.10636	1.41713	37	ENSG00000132716	DCAF8	protein_coding	DDB1 and CUL4 associated factor 8 [Source:HGNC Symbol;Acc:HGNC:24891]
MTR	#N/A	1.48498	1.76122	1.17214	1.39692	2.41895	1.94288	1.16399	2.29712	#N/A	1.7832	#N/A	0.894065	0.615986	0.781406	0.618573	0.946197	0.648202	#N/A	1.78592	#N/A	1.14146	#N/A	1.76868	1.14676	#N/A	0.872556	1.23981	1.08039	#N/A	0.499847	0.568231	0.453594	#N/A	#N/A	#N/A	#N/A	#N/A	#N/A	#N/A	#N/A	#N/A	#N/A	#N/A	#N/A	#N/A	#N/A	#N/A	#N/A	#N/A	0.121814	0.898371	0.620804	0.932466	1.60391	1.12661	1.84334	2.36202	1.04247	1.32953	0.453743	#N/A	1.61793	37	ENSG00000116984	MTR	protein_coding	5-methyltetrahydrofolate-homocysteine methyltransferase [Source:HGNC Symbol;Acc:HGNC:7468]
RCC1L	#N/A	1.77324	1.86938	1.05423	1.7732	1.65457	1.13411	0.948655	2.03791	#N/A	4.0343	#N/A	0.799144	1.06393	1.01471	0.771117	1.43573	0.701587	1.01824	1.9198	1.10598	0.88392	#N/A	1.30558	#N/A	#N/A	1.34171	1.61003	1.60623	#N/A	0.743564	0.988542	0.551631	#N/A	#N/A	#N/A	0.313932	#N/A	#N/A	#N/A	#N/A	#N/A	#N/A	#N/A	#N/A	#N/A	#N/A	#N/A	#N/A	#N/A	#N/A	2.18741	1.33931	1.89801	2.46979	2.41934	5.04428	3.60118	0.798581	2.80372	#N/A	1.85559	#N/A	37	ENSG00000274523	RCC1L	protein_coding	RCC1 like [Source:HGNC Symbol;Acc:HGNC:14948]
#278390	#N/A	1.93058	1.58189	1.54391	1.6044	2.67901	1.32603	1.23129	2.7687	#N/A	2.94139	#N/A	1.14386	0.952005	1.41968	1.31154	1.2643	1.21738	1.19544	1.59758	#N/A	1.03336	0.683336	1.3317	0.815746	#N/A	2.21159	1.17354	1.26806	2.58691	0.657744	0.93747	#N/A	#N/A	#N/A	#N/A	#N/A	#N/A	#N/A	#N/A	#N/A	#N/A	#N/A	#N/A	#N/A	#N/A	#N/A	#N/A	#N/A	#N/A	#N/A	1.08995	1.26398	2.90056	0.709338	#N/A	2.05018	2.01599	1.54866	2.59692	#N/A	1.56587	1.2059	37	ENSG00000278390		lncRNA	novel transcript, antisense to KBTBD7 and MTRF1
RAB40C	#N/A	1.87365	0.633616	#N/A	0.779441	0.952314	#N/A	#N/A	1.36642	#N/A	2.70299	#N/A	0.582561	1.29766	1.35864	1.34169	0.934954	1.4008	1.45417	1.35381	0.812394	0.87173	#N/A	1.26869	1.33101	#N/A	1.15715	1.73244	1.81984	2.84231	0.834862	#N/A	0.659964	#N/A	#N/A	#N/A	#N/A	#N/A	#N/A	#N/A	#N/A	#N/A	#N/A	#N/A	#N/A	#N/A	#N/A	#N/A	1.31311	#N/A	0.328025	0.993198	0.53289	1.63279	0.939508	1.78874	2.18449	2.32133	0.939669	#N/A	0.643623	1.20544	1.43956	37	ENSG00000197562	RAB40C	protein_coding	RAB40C, member RAS oncogene family [Source:HGNC Symbol;Acc:HGNC:18285]
KCTD2	#N/A	2.60924	1.5418	1.59168	1.09945	1.19441	1.61581	0.96975	1.83684	0.585512	1.18592	#N/A	0.663665	0.891116	1.19386	1.32843	1.05057	0.906628	#N/A	1.39971	#N/A	0.816564	#N/A	2.00897	#N/A	#N/A	1.46591	2.03714	1.45333	1.7779	1.12386	#N/A	1.10149	#N/A	#N/A	#N/A	0.735969	#N/A	#N/A	#N/A	#N/A	#N/A	#N/A	#N/A	#N/A	#N/A	#N/A	#N/A	1.403	#N/A	#N/A	1.32871	1.33452	1.90801	0.963248	1.7533	3.88093	2.8094	1.16023	#N/A	#N/A	0.875949	2.15008	37	ENSG00000180901	KCTD2	protein_coding	potassium channel tetramerization domain containing 2 [Source:HGNC Symbol;Acc:HGNC:21294]
FOXRED1	#N/A	2.08389	2.16751	1.26598	1.4214	3.03593	3.37656	1.37375	2.60624	#N/A	3.00253	#N/A	1.34648	0.980849	1.05499	1.1442	1.00244	0.94085	1.16917	1.49023	1.31239	0.946413	0.662249	1.58939	#N/A	#N/A	1.25557	1.18504	2.24914	#N/A	0.587614	#N/A	#N/A	#N/A	#N/A	#N/A	#N/A	#N/A	#N/A	#N/A	#N/A	#N/A	#N/A	#N/A	#N/A	#N/A	#N/A	#N/A	0.713678	#N/A	#N/A	1.52184	0.786606	1.64107	1.39088	1.5165	2.98065	1.71925	1.82762	1.32628	#N/A	1.6719	2.15474	37	ENSG00000110074	FOXRED1	protein_coding	FAD dependent oxidoreductase domain containing 1 [Source:HGNC Symbol;Acc:HGNC:26927]
PNMT	#N/A	2.46339	3.56519	3.18142	4.08515	3.74826	2.13937	3.58799	2.64893	#N/A	1.80794	#N/A	2.26935	2.88426	2.54462	3.16233	2.44893	4.56312	3.06033	3.33602	2.52283	1.96521	0.867492	2.10367	3.00174	#N/A	3.29397	5.20351	2.84297	#N/A	#N/A	#N/A	#N/A	#N/A	#N/A	#N/A	#N/A	#N/A	#N/A	#N/A	0.247254	0.575102	#N/A	#N/A	#N/A	#N/A	#N/A	#N/A	#N/A	#N/A	#N/A	4.6178	2.98321	2.94896	5.20284	2.01948	3.35433	5.37974	4.87243	#N/A	#N/A	3.39851	3.94996	37	ENSG00000141744	PNMT	protein_coding	phenylethanolamine N-methyltransferase [Source:HGNC Symbol;Acc:HGNC:9160]
FNTB	#N/A	1.66796	1.92946	1.1387	1.75074	1.96886	1.27572	1.38399	2.38639	#N/A	2.19479	#N/A	1.37739	0.954306	1.18671	1.18158	0.618847	1.01131	1.73861	0.975821	1.2336	1.15203	0.623132	1.84919	1.14205	#N/A	1.13581	1.23443	1.48537	2.16663	#N/A	#N/A	#N/A	#N/A	#N/A	#N/A	#N/A	#N/A	#N/A	#N/A	#N/A	#N/A	#N/A	#N/A	#N/A	#N/A	#N/A	#N/A	#N/A	#N/A	#N/A	1.17053	0.855952	1.13995	2.22937	1.1756	3.29181	2.9305	1.34701	1.77579	#N/A	1.02585	1.51905	37	ENSG00000257365	FNTB	protein_coding	farnesyltransferase, CAAX box, beta [Source:HGNC Symbol;Acc:HGNC:3785]
TFDP2	#N/A	1.0469	1.34685	0.929466	1.25325	1.82797	1.51533	1.1742	1.54561	#N/A	2.93543	0.685873	0.783924	0.960848	0.853424	0.654067	0.568747	1.37778	0.974355	2.14314	0.708845	1.14501	0.311013	1.81191	0.841044	#N/A	1.15463	1.53752	1.67241	#N/A	#N/A	#N/A	#N/A	#N/A	#N/A	#N/A	#N/A	#N/A	#N/A	#N/A	#N/A	#N/A	#N/A	#N/A	#N/A	#N/A	#N/A	#N/A	#N/A	#N/A	#N/A	1.0072	0.603562	1.28467	1.36346	1.2099	2.62357	2.01578	1.00352	1.62905	0.508096	1.24571	#N/A	37	ENSG00000114126	TFDP2	protein_coding	transcription factor Dp-2 [Source:HGNC Symbol;Acc:HGNC:11751]
DRG1	#N/A	1.38724	1.0777	0.809662	0.847861	1.45944	1.30322	0.744932	1.80626	0.296092	2.12541	#N/A	0.973005	0.535381	0.790196	0.765086	0.85304	0.456008	1.14703	1.87098	#N/A	0.866364	0.544579	1.20064	#N/A	#N/A	1.12163	0.777234	0.595351	#N/A	0.532605	#N/A	0.543354	#N/A	#N/A	#N/A	0.322978	#N/A	#N/A	#N/A	#N/A	#N/A	#N/A	#N/A	#N/A	#N/A	#N/A	#N/A	#N/A	#N/A	#N/A	0.563141	0.609427	1.22874	1.01537	2.07299	2.0478	2.04135	0.962953	1.44149	#N/A	0.72822	#N/A	37	ENSG00000185721	DRG1	protein_coding	developmentally regulated GTP binding protein 1 [Source:HGNC Symbol;Acc:HGNC:3029]
ZFHX4-AS1	#N/A	2.26438	4.99778	3.25132	3.09333	5.22835	2.20096	2.91051	2.11907	#N/A	3.18047	#N/A	2.48612	1.73602	2.08499	0.860091	1.21611	1.83862	1.2832	2.7103	1.50425	1.49847	#N/A	2.16763	#N/A	#N/A	2.54334	3.23326	5.12365	#N/A	#N/A	#N/A	#N/A	#N/A	#N/A	#N/A	#N/A	#N/A	#N/A	#N/A	#N/A	#N/A	0.361637	0.498809	#N/A	#N/A	0.380146	#N/A	#N/A	#N/A	#N/A	4.79989	3.01519	1.92501	3.15756	2.49642	1.57902	3.02015	4.39681	2.13475	#N/A	2.44447	3.78032	37	ENSG00000253661	ZFHX4-AS1	lncRNA	ZFHX4 antisense RNA 1 [Source:HGNC Symbol;Acc:HGNC:44165]
METTL15	#N/A	1.04387	0.792082	0.563434	1.09173	1.48624	0.942713	0.697147	1.94484	#N/A	1.62972	#N/A	0.444095	0.373384	0.645632	0.413974	#N/A	0.490829	#N/A	2.19129	#N/A	0.800768	#N/A	1.02365	0.542363	#N/A	0.5272	0.703525	1.30108	1.44527	0.43489	0.544901	0.528312	0.388602	#N/A	#N/A	#N/A	#N/A	#N/A	#N/A	#N/A	#N/A	#N/A	#N/A	#N/A	#N/A	#N/A	#N/A	0.575444	#N/A	#N/A	0.707104	#N/A	0.412559	0.867529	1.15185	2.44115	1.55745	0.734373	1.54603	#N/A	0.769463	1.10555	37	ENSG00000169519	METTL15	protein_coding	methyltransferase like 15 [Source:HGNC Symbol;Acc:HGNC:26606]
RUFY1#176783	#N/A	1.18511	0.861911	0.68874	1.16796	1.59893	0.982047	0.783739	1.56927	#N/A	2.20413	#N/A	0.454805	0.783887	0.69925	0.695472	0.644284	0.754486	#N/A	1.31848	0.669105	0.559634	0.457722	1.3626	0.674217	#N/A	#N/A	#N/A	0.909892	#N/A	0.493193	#N/A	0.551262	0.559693	#N/A	#N/A	#N/A	#N/A	#N/A	#N/A	#N/A	#N/A	#N/A	#N/A	#N/A	#N/A	#N/A	#N/A	#N/A	#N/A	0.143686	0.494254	0.389751	0.811542	0.648938	0.862636	1.42028	0.820179	0.664033	1.2523	#N/A	1.24054	1.83156	37	ENSG00000176783	RUFY1	protein_coding	RUN and FYVE domain containing 1 [Source:HGNC Symbol;Acc:HGNC:19760]
BDNF-AS	#N/A	1.71314	1.15024	0.689508	1.70765	1.93241	2.06703	0.736837	2.03078	#N/A	1.2802	#N/A	0.963739	0.674924	#N/A	0.474528	#N/A	#N/A	#N/A	1.2811	#N/A	#N/A	#N/A	1.6732	0.83548	1.78284	1.4344	1.32178	2.75326	#N/A	0.396402	#N/A	#N/A	#N/A	#N/A	#N/A	#N/A	#N/A	0.484853	#N/A	#N/A	#N/A	0.643546	0.348946	0.471468	#N/A	0.494349	0.225204	#N/A	0.835449	#N/A	0.965272	0.690511	0.912559	1.70759	1.11923	2.60939	1.06716	0.993631	#N/A	#N/A	1.89757	1.54544	37	ENSG00000245573	BDNF-AS	lncRNA	BDNF antisense RNA [Source:HGNC Symbol;Acc:HGNC:20608]
PSMB5	#N/A	0.427666	3.97417	0.265283	0.290765	0.317128	0.251444	0.677616	0.32562	#N/A	#N/A	#N/A	0.800922	3.26993	0.468924	1.56276	0.28665	0.398741	0.234456	0.201472	0.251313	0.2634	0.949716	#N/A	#N/A	#N/A	0.233769	0.293181	0.310756	#N/A	2.04885	0.212894	0.309827	0.398019	#N/A	#N/A	0.865752	0.0656534	#N/A	#N/A	0.431541	0.926505	#N/A	#N/A	#N/A	#N/A	#N/A	#N/A	#N/A	0.934663	#N/A	3.14598	1.42561	#N/A	#N/A	0.261186	#N/A	#N/A	0.396957	#N/A	#N/A	0.399386	0.216775	37	ENSG00000100804	PSMB5	protein_coding	proteasome 20S subunit beta 5 [Source:HGNC Symbol;Acc:HGNC:9542]
PLXNA4	#N/A	1.67955	1.35004	#N/A	1.66673	2.58013	1.3926	#N/A	1.77844	#N/A	1.21167	#N/A	#N/A	3.00125	2.99267	1.95848	1.39421	2.31249	1.11323	3.61138	2.57491	2.24365	#N/A	3.09911	#N/A	#N/A	1.53013	2.99275	2.97881	#N/A	2.6481	#N/A	0.971383	1.13292	#N/A	#N/A	#N/A	#N/A	1.37283	#N/A	#N/A	#N/A	2.45127	0.841209	2.45726	#N/A	2.40279	1.12778	#N/A	2.70663	#N/A	2.87912	2.07893	#N/A	3.83278	2.215	1.08036	2.90101	#N/A	1.49614	#N/A	#N/A	#N/A	37	ENSG00000221866	PLXNA4	protein_coding	plexin A4 [Source:HGNC Symbol;Acc:HGNC:9102]
NMT1	#N/A	1.11007	0.632457	0.653912	0.966409	0.838614	0.661138	0.817823	0.972517	#N/A	1.26334	#N/A	0.578256	0.644464	0.56779	0.73897	0.738438	0.893961	0.856155	1.40553	0.816453	0.698953	0.388165	1.67463	0.734161	#N/A	0.88105	0.82554	0.676688	#N/A	0.305937	#N/A	#N/A	#N/A	#N/A	#N/A	#N/A	#N/A	#N/A	#N/A	#N/A	#N/A	#N/A	#N/A	#N/A	#N/A	#N/A	#N/A	1.06316	#N/A	#N/A	0.761704	0.598885	1.15774	0.828251	1.00737	2.71735	1.536	0.606841	1.13621	#N/A	#N/A	0.719189	37	ENSG00000136448	NMT1	protein_coding	N-myristoyltransferase 1 [Source:HGNC Symbol;Acc:HGNC:7857]
KANSL1#120071	#N/A	0.717153	0.346821	0.363041	0.54009	0.775712	0.631427	0.424734	0.772227	#N/A	0.630603	#N/A	0.306568	0.376324	0.435694	0.402831	0.537438	0.562473	0.421774	1.39328	0.484991	0.417534	0.202363	0.988959	0.388014	#N/A	0.292663	0.438269	0.484875	0.935258	0.197578	#N/A	#N/A	#N/A	#N/A	#N/A	#N/A	#N/A	#N/A	#N/A	#N/A	#N/A	#N/A	#N/A	#N/A	#N/A	#N/A	#N/A	0.848521	#N/A	#N/A	0.233427	0.281216	0.308517	0.644399	0.618442	2.12404	0.732016	0.331318	0.890958	#N/A	#N/A	#N/A	37	ENSG00000120071	KANSL1	protein_coding	KAT8 regulatory NSL complex subunit 1 [Source:HGNC Symbol;Acc:HGNC:24565]
CDKL3	#N/A	1.26603	2.46813	1.3703	1.89983	2.6731	3.41127	1.76942	3.17261	#N/A	2.25262	#N/A	1.27745	0.813709	0.654777	0.811923	0.589478	1.29532	1.01473	1.78608	1.19908	1.52549	0.511572	1.4671	0.841968	#N/A	0.782641	1.53597	2.01361	#N/A	0.474429	#N/A	0.572872	#N/A	#N/A	#N/A	#N/A	#N/A	#N/A	#N/A	#N/A	#N/A	#N/A	#N/A	#N/A	#N/A	#N/A	#N/A	#N/A	#N/A	#N/A	1.14446	0.752719	1.11901	1.96814	1.85515	3.15181	2.56595	1.51885	#N/A	#N/A	1.2892	2.12814	37	ENSG00000006837	CDKL3	protein_coding	cyclin dependent kinase like 3 [Source:HGNC Symbol;Acc:HGNC:15483]
SARS2#104835	#N/A	1.63806	2.66644	1.81114	2.42014	1.81959	1.74422	1.97494	2.13993	#N/A	3.33412	1.5843	1.01659	2.10967	1.50185	1.28096	1.01475	1.99423	1.85984	2.69752	2.0019	1.5064	0.992002	3.40553	1.50195	#N/A	1.30285	1.26975	#N/A	#N/A	1.13055	#N/A	#N/A	#N/A	#N/A	#N/A	#N/A	#N/A	#N/A	#N/A	#N/A	#N/A	#N/A	#N/A	#N/A	#N/A	#N/A	#N/A	1.93819	#N/A	#N/A	2.71197	1.68965	2.41728	3.0493	1.91122	2.45365	4.60641	1.19502	1.46841	#N/A	#N/A	2.00136	37	ENSG00000104835	SARS2	protein_coding	seryl-tRNA synthetase 2, mitochondrial [Source:HGNC Symbol;Acc:HGNC:17697]
PXMP2	#N/A	0.838124	5.89356	2.89083	1.23932	1.05752	0.766772	2.96013	0.672938	#N/A	0.57358	#N/A	2.79802	6.00016	3.77155	2.64942	0.802954	2.1932	0.797283	0.517332	0.658248	0.621307	2.33941	0.649186	0.681104	#N/A	1.47467	1.0937	1.38259	#N/A	2.78903	0.527852	#N/A	#N/A	#N/A	#N/A	#N/A	#N/A	#N/A	#N/A	#N/A	#N/A	#N/A	#N/A	#N/A	#N/A	#N/A	#N/A	#N/A	#N/A	#N/A	3.59503	2.72565	0.854145	0.947398	0.679529	0.524576	0.65343	0.819736	#N/A	#N/A	1.08987	1.63339	37	ENSG00000176894	PXMP2	protein_coding	peroxisomal membrane protein 2 [Source:HGNC Symbol;Acc:HGNC:9716]
PANK4#157881	#N/A	1.49993	3.3073	1.83064	2.015	4.24853	2.17496	2.12633	3.4574	#N/A	2.75222	#N/A	2.34596	4.35591	2.15718	2.40762	3.41021	2.21326	3.66208	2.01131	2.76557	3.51145	2.09564	2.99734	1.33461	#N/A	1.38595	2.0163	1.42783	#N/A	2.74389	#N/A	1.71368	#N/A	#N/A	#N/A	#N/A	#N/A	#N/A	#N/A	#N/A	0.560094	#N/A	#N/A	#N/A	#N/A	#N/A	#N/A	#N/A	0.462809	#N/A	3.12556	1.75438	4.12991	1.98813	3.82296	#N/A	3.80842	1.61967	1.27053	#N/A	#N/A	#N/A	37	ENSG00000157881	PANK4	protein_coding	pantothenate kinase 4 (inactive) [Source:HGNC Symbol;Acc:HGNC:19366]
RARRES1	#N/A	1.2207	0.350059	0.660604	#N/A	0.95089	0.939628	0.936593	1.00542	#N/A	1.52438	#N/A	0.695805	0.895553	1.33534	0.674089	0.931291	1.49566	#N/A	1.97672	#N/A	1.05777	0.564307	1.71382	#N/A	#N/A	1.71527	1.62189	2.00372	#N/A	0.706762	0.84094	1.07076	#N/A	#N/A	#N/A	0.26765	#N/A	#N/A	#N/A	#N/A	#N/A	#N/A	#N/A	#N/A	#N/A	#N/A	#N/A	#N/A	#N/A	#N/A	1.28237	1.49764	1.35107	0.825648	2.7062	3.14587	2.10593	2.025	1.68806	0.69917	1.59496	2.86539	37	ENSG00000118849	RARRES1	protein_coding	retinoic acid receptor responder 1 [Source:HGNC Symbol;Acc:HGNC:9867]
PPM1L	#N/A	0.728093	5.62765	2.38214	4.85073	6.5378	4.06183	2.73245	3.97759	#N/A	3.30959	#N/A	1.95562	1.54692	1.07642	2.3303	1.90877	1.60367	1.75972	1.92888	1.28285	1.97355	0.432096	1.71963	2.02709	#N/A	1.06885	1.51187	1.07036	3.38166	0.268831	0.889151	#N/A	#N/A	#N/A	#N/A	#N/A	#N/A	#N/A	#N/A	#N/A	#N/A	#N/A	#N/A	#N/A	#N/A	#N/A	#N/A	#N/A	#N/A	#N/A	1.66871	#N/A	1.75387	2.64783	1.6507	2.24615	2.36137	1.62294	1.60753	#N/A	2.22419	#N/A	37	ENSG00000163590	PPM1L	protein_coding	protein phosphatase, Mg2+/Mn2+ dependent 1L [Source:HGNC Symbol;Acc:HGNC:16381]
ACAD10	#N/A	1.11239	1.31431	1.20597	1.31692	1.75361	1.34058	1.30814	1.60923	0.271561	1.41148	#N/A	0.877476	0.83531	0.668745	0.907816	0.758158	1.2612	1.17013	2.39373	1.23491	1.04823	#N/A	2.55532	1.11747	#N/A	0.761579	#N/A	1.04192	#N/A	0.414568	#N/A	0.499732	#N/A	#N/A	#N/A	#N/A	#N/A	#N/A	#N/A	#N/A	#N/A	#N/A	#N/A	#N/A	#N/A	#N/A	#N/A	0.818915	#N/A	#N/A	0.836829	1.25282	0.956813	1.02421	1.1886	2.74495	1.76314	1.00317	#N/A	#N/A	1.81841	1.10101	37	ENSG00000111271	ACAD10	protein_coding	acyl-CoA dehydrogenase family member 10 [Source:HGNC Symbol;Acc:HGNC:21597]
PSMA4	#N/A	1.40227	3.56793	3.17184	3.40601	1.89328	1.88912	1.59479	1.52483	#N/A	1.34679	#N/A	1.40008	2.61585	2.20752	1.22197	0.551601	1.5173	0.9729	1.17368	#N/A	2.7347	#N/A	1.68079	1.40413	#N/A	2.27121	1.63035	1.87697	#N/A	1.73414	#N/A	2.03134	#N/A	#N/A	#N/A	0.589906	#N/A	0.545985	#N/A	#N/A	#N/A	#N/A	#N/A	#N/A	#N/A	#N/A	#N/A	#N/A	#N/A	#N/A	3.67871	2.54563	1.57933	1.67152	3.71987	1.72767	2.36825	1.24248	#N/A	#N/A	1.82736	1.20135	37	ENSG00000041357	PSMA4	protein_coding	proteasome 20S subunit alpha 4 [Source:HGNC Symbol;Acc:HGNC:9533]
PEX14	#N/A	0.993231	0.674187	0.621874	0.51613	1.42242	0.729885	0.661115	1.71479	#N/A	1.22716	#N/A	0.729859	0.927614	0.748858	1.19641	#N/A	1.20887	0.895525	1.90836	0.940344	1.34673	0.477276	1.37905	1.12418	#N/A	0.89043	0.81647	0.811514	#N/A	0.652272	#N/A	0.513851	#N/A	#N/A	#N/A	#N/A	#N/A	#N/A	#N/A	#N/A	#N/A	#N/A	#N/A	#N/A	#N/A	0.167283	#N/A	#N/A	0.187434	#N/A	0.706446	0.602455	0.854933	1.24039	1.33632	2.18224	1.65458	0.877668	1.10183	#N/A	#N/A	#N/A	37	ENSG00000142655	PEX14	protein_coding	peroxisomal biogenesis factor 14 [Source:HGNC Symbol;Acc:HGNC:8856]
ANKRD16	#N/A	1.24905	2.15445	1.72693	2.15154	3.23044	2.08507	1.0154	2.54935	0.375964	1.9565	#N/A	1.02443	0.927303	0.886671	0.508744	#N/A	1.4094	0.923923	1.89956	1.26933	#N/A	#N/A	1.09541	0.790409	#N/A	1.41461	1.39298	1.40983	#N/A	0.795123	1.23815	0.554189	#N/A	#N/A	#N/A	#N/A	#N/A	#N/A	#N/A	#N/A	#N/A	#N/A	#N/A	#N/A	#N/A	#N/A	#N/A	#N/A	#N/A	#N/A	1.01422	0.618964	0.694363	1.20991	0.909791	2.1242	2.01564	1.48024	1.38122	#N/A	1.95274	1.68677	37	ENSG00000134461	ANKRD16	protein_coding	ankyrin repeat domain 16 [Source:HGNC Symbol;Acc:HGNC:23471]
ATP6V1A	#N/A	1.27919	0.81983	0.787313	0.948663	1.3353	1.50621	0.781771	1.3682	#N/A	1.20353	#N/A	1.09822	1.10067	0.890054	1.06371	0.873442	1.04877	1.60979	1.13014	1.16457	1.61192	0.722741	2.19016	1.00309	#N/A	#N/A	#N/A	#N/A	#N/A	0.800641	#N/A	0.886592	0.540534	#N/A	#N/A	#N/A	#N/A	#N/A	#N/A	#N/A	#N/A	#N/A	#N/A	#N/A	#N/A	#N/A	#N/A	#N/A	#N/A	#N/A	1.06596	1.12235	0.922901	1.74023	1.24098	2.15536	1.95364	1.11189	1.82426	0.602176	1.25319	0.823879	37	ENSG00000114573	ATP6V1A	protein_coding	ATPase H+ transporting V1 subunit A [Source:HGNC Symbol;Acc:HGNC:851]
EPC1-AS1	#N/A	1.11848	1.78846	1.49242	2.01042	2.6152	2.4674	1.72705	1.64045	#N/A	2.21309	1.43261	1.45105	0.941943	1.52511	1.13147	1.03133	1.01433	0.791902	2.03738	1.40927	1.11263	0.413626	1.70022	1.13358	#N/A	1.31155	1.47299	1.03462	#N/A	1.07616	#N/A	#N/A	#N/A	#N/A	#N/A	0.329783	#N/A	#N/A	#N/A	#N/A	#N/A	#N/A	#N/A	#N/A	#N/A	#N/A	#N/A	#N/A	#N/A	0.248158	0.421903	0.719408	1.12749	1.04006	2.12834	1.07112	#N/A	1.05984	1.30515	#N/A	#N/A	#N/A	37	ENSG00000229327	EPC1-AS1	lncRNA	EPC1 antisense RNA 1 [Source:HGNC Symbol;Acc:HGNC:50717]
GSS	#N/A	1.47921	3.19665	1.98531	1.38524	2.96517	1.86201	2.39997	3.69473	#N/A	2.62767	#N/A	1.63695	1.88536	2.01214	2.17064	0.888099	1.96079	2.1984	3.95332	#N/A	2.76651	0.738267	4.41362	1.76937	#N/A	1.88994	1.99903	1.26914	#N/A	1.01762	#N/A	0.894827	#N/A	#N/A	#N/A	#N/A	#N/A	#N/A	#N/A	#N/A	#N/A	#N/A	#N/A	#N/A	#N/A	#N/A	#N/A	#N/A	#N/A	#N/A	2.26271	1.24305	1.04751	2.00553	3.38748	3.57071	2.96713	2.73015	#N/A	1.32606	1.38318	2.1671	37	ENSG00000100983	GSS	protein_coding	glutathione synthetase [Source:HGNC Symbol;Acc:HGNC:4624]
DIPK1A	#N/A	#N/A	2.25733	1.16957	2.61294	2.70176	2.12387	1.70563	2.20286	#N/A	2.5283	0.827779	1.27769	0.814211	#N/A	0.948505	1.32961	0.869256	0.996943	1.84317	#N/A	0.453378	0.314907	1.38988	1.39764	#N/A	1.89805	1.36423	1.0631	3.41118	1.20461	0.877676	1.01177	0.617279	#N/A	#N/A	#N/A	#N/A	#N/A	#N/A	#N/A	0.242978	#N/A	#N/A	#N/A	#N/A	#N/A	#N/A	#N/A	#N/A	#N/A	1.13633	#N/A	0.397307	1.06909	1.17895	1.5979	1.35625	1.17205	2.63863	#N/A	#N/A	#N/A	37	ENSG00000154511	DIPK1A	protein_coding	divergent protein kinase domain 1A [Source:HGNC Symbol;Acc:HGNC:32213]
PKIA-AS1	#N/A	#N/A	4.87993	2.96517	3.35568	3.35943	2.87351	3.20429	2.58359	#N/A	4.01326	1.59154	1.41011	1.62357	2.36835	1.96045	#N/A	2.10574	2.05845	1.85673	#N/A	1.65057	0.793343	1.77739	1.93877	#N/A	4.6488	3.73338	1.91324	#N/A	0.972503	#N/A	2.15469	#N/A	#N/A	#N/A	0.309004	#N/A	0.284718	#N/A	#N/A	#N/A	#N/A	#N/A	#N/A	#N/A	#N/A	#N/A	#N/A	0.312714	#N/A	2.68306	2.3451	3.68315	2.89058	3.35861	3.26568	3.14477	1.80261	2.49939	#N/A	#N/A	#N/A	37	ENSG00000254266	PKIA-AS1	lncRNA	PKIA antisense RNA 1 [Source:HGNC Symbol;Acc:HGNC:51659]
AMPD3	#N/A	#N/A	3.90479	2.49955	2.44986	6.03714	1.96565	3.58847	1.70251	#N/A	2.04296	#N/A	2.10887	1.84974	2.25098	2.59455	2.90925	3.37465	#N/A	1.39451	1.22854	1.42302	0.667998	2.11959	1.77017	#N/A	#N/A	#N/A	#N/A	#N/A	#N/A	#N/A	#N/A	#N/A	#N/A	#N/A	#N/A	#N/A	0.577162	#N/A	#N/A	#N/A	1.08874	0.430091	0.670978	#N/A	0.996162	0.65758	#N/A	1.07428	#N/A	4.45918	3.29221	2.6291	4.01665	3.36025	3.62326	3.49032	1.77599	3.19535	#N/A	#N/A	1.48243	37	ENSG00000133805	AMPD3	protein_coding	adenosine monophosphate deaminase 3 [Source:HGNC Symbol;Acc:HGNC:470]
DHRSX	#N/A	#N/A	0.838393	1.01553	0.845369	1.08028	1.41516	0.877679	1.21404	#N/A	1.41881	#N/A	0.839591	0.626684	0.352364	0.654298	0.69548	0.733253	0.875793	1.81408	0.83194	#N/A	#N/A	1.16133	#N/A	#N/A	#N/A	#N/A	#N/A	1.07286	0.488347	0.708784	0.52891	#N/A	#N/A	#N/A	#N/A	#N/A	0.161502	#N/A	#N/A	#N/A	0.246841	#N/A	0.328902	#N/A	#N/A	#N/A	#N/A	0.381717	0.217291	0.624233	0.745755	0.662574	1.17304	0.930899	3.05199	1.28597	0.819196	1.20149	#N/A	0.736755	#N/A	37	ENSG00000169084	DHRSX	protein_coding	dehydrogenase/reductase X-linked [Source:HGNC Symbol;Acc:HGNC:18399]
WDR26	#N/A	#N/A	0.695275	0.561541	0.700745	1.05478	1.47396	0.908711	1.8516	0.278226	1.86642	0.796725	0.720609	0.272232	0.450707	0.614336	0.495228	#N/A	#N/A	1.35327	0.950683	0.622827	#N/A	0.830271	0.625521	#N/A	#N/A	#N/A	#N/A	#N/A	0.336915	#N/A	#N/A	#N/A	#N/A	#N/A	0.230143	#N/A	0.179406	#N/A	#N/A	#N/A	0.180188	0.187917	#N/A	#N/A	0.197372	0.144487	#N/A	0.273435	#N/A	0.388486	0.405453	0.63893	0.892679	0.888781	3.284	1.51262	0.632555	1.44754	#N/A	#N/A	#N/A	37	ENSG00000162923	WDR26	protein_coding	WD repeat domain 26 [Source:HGNC Symbol;Acc:HGNC:21208]
PRMT7	#N/A	#N/A	1.14934	0.995989	0.831997	1.74862	1.64793	1.2287	1.86653	#N/A	1.25895	#N/A	1.04029	0.664181	0.772906	0.858695	0.851518	0.796559	0.797506	2.20062	1.04542	0.810632	0.444606	1.22522	0.979437	#N/A	0.66768	0.810814	1.28562	#N/A	0.45846	#N/A	#N/A	#N/A	#N/A	#N/A	#N/A	#N/A	#N/A	#N/A	#N/A	#N/A	#N/A	#N/A	#N/A	#N/A	#N/A	#N/A	0.743916	#N/A	#N/A	0.964902	0.854445	1.10264	1.22672	0.794317	3.88765	1.51046	1.03188	1.63993	#N/A	0.977329	1.30303	37	ENSG00000132600	PRMT7	protein_coding	protein arginine methyltransferase 7 [Source:HGNC Symbol;Acc:HGNC:25557]
PKIB	#N/A	#N/A	4.16865	2.96502	4.05722	5.563	5.05118	3.05437	5.00194	#N/A	2.39036	#N/A	2.17241	2.89367	2.53995	1.49183	1.98453	2.31528	3.2036	1.32026	2.55987	3.02352	1.2529	1.99795	1.79666	#N/A	2.49917	1.05329	#N/A	#N/A	1.86249	3.98162	1.49698	#N/A	#N/A	#N/A	#N/A	#N/A	#N/A	#N/A	#N/A	#N/A	#N/A	#N/A	#N/A	#N/A	#N/A	#N/A	#N/A	#N/A	#N/A	3.5417	2.65591	1.77284	5.19914	3.14288	2.80273	5.27493	2.40609	2.26682	#N/A	1.56674	2.41282	37	ENSG00000135549	PKIB	protein_coding	cAMP-dependent protein kinase inhibitor beta [Source:HGNC Symbol;Acc:HGNC:9018]
ZBED5	#N/A	#N/A	1.48879	1.06126	1.52064	1.8531	1.51103	1.13174	3.03674	0.325365	3.0501	0.938507	0.846095	0.288577	0.327945	0.327314	0.709872	#N/A	#N/A	1.69282	#N/A	#N/A	#N/A	1.52629	0.596737	#N/A	1.70358	1.63431	1.25012	2.15321	0.538235	1.01646	#N/A	#N/A	#N/A	#N/A	#N/A	#N/A	#N/A	#N/A	#N/A	#N/A	#N/A	#N/A	#N/A	#N/A	0.241147	0.191295	#N/A	#N/A	#N/A	1.07751	0.815808	1.74848	1.98473	1.6339	2.14038	2.97601	1.38498	1.27976	#N/A	0.87452	1.90663	37	ENSG00000236287	ZBED5	protein_coding	zinc finger BED-type containing 5 [Source:HGNC Symbol;Acc:HGNC:30803]
AS3MT	#N/A	#N/A	2.31277	1.66663	0.988882	2.82487	1.71162	1.81469	1.8771	#N/A	1.61827	1.5902	1.4166	1.99455	2.152	1.22425	2.00632	2.3929	2.40646	2.6324	1.30199	1.07695	#N/A	2.18519	1.01085	#N/A	2.65686	1.2322	1.26449	#N/A	1.98879	1.39244	1.40537	#N/A	#N/A	#N/A	#N/A	#N/A	#N/A	#N/A	#N/A	#N/A	#N/A	#N/A	#N/A	#N/A	#N/A	#N/A	#N/A	#N/A	0.29713	1.50045	#N/A	#N/A	1.24294	1.11765	1.60152	2.95463	1.28042	3.17305	#N/A	1.93532	1.8885	37	ENSG00000214435	AS3MT	protein_coding	arsenite methyltransferase [Source:HGNC Symbol;Acc:HGNC:17452]
ZNF706	#N/A	#N/A	1.72628	1.30649	1.45271	1.81181	1.20627	0.841927	2.62897	#N/A	2.57822	#N/A	0.917364	0.560266	0.799145	0.860071	0.809756	0.597808	0.696712	1.43118	#N/A	0.896946	#N/A	0.954821	0.963427	#N/A	#N/A	0.508394	0.999916	1.55289	0.585479	#N/A	0.449744	#N/A	#N/A	#N/A	#N/A	#N/A	#N/A	#N/A	#N/A	0.219541	#N/A	#N/A	#N/A	#N/A	#N/A	#N/A	#N/A	#N/A	#N/A	0.828444	0.937874	0.763851	1.35627	1.37261	3.2769	3.41017	1.09737	1.47499	0.480747	1.23466	1.70049	37	ENSG00000120963	ZNF706	protein_coding	zinc finger protein 706 [Source:HGNC Symbol;Acc:HGNC:24992]
MSANTD3	#N/A	#N/A	0.389935	0.813912	0.807499	#N/A	1.02599	1.67851	1.07026	#N/A	1.1393	#N/A	0.561285	1.14269	1.20223	0.752634	0.69964	1.11165	2.37848	2.67923	1.62847	1.85018	0.554481	1.20897	1.49984	#N/A	1.35337	2.44106	2.42791	1.88988	0.80662	2.18768	1.28969	#N/A	#N/A	#N/A	0.272514	#N/A	#N/A	#N/A	#N/A	#N/A	#N/A	#N/A	#N/A	#N/A	#N/A	#N/A	#N/A	#N/A	#N/A	1.52165	0.948505	1.19862	1.69511	3.80688	3.97822	2.23764	0.961886	#N/A	#N/A	1.21512	#N/A	37	ENSG00000066697	MSANTD3	protein_coding	Myb/SANT DNA binding domain containing 3 [Source:HGNC Symbol;Acc:HGNC:23370]
SH2B1	#N/A	#N/A	1.29435	1.26862	1.48244	1.72541	1.0499	0.986463	1.70247	0.268724	2.0997	#N/A	0.933065	0.780536	0.856599	0.574584	0.716105	0.845445	#N/A	1.68402	0.92418	#N/A	0.745777	1.59721	0.701987	#N/A	1.35686	2.07	1.29543	4.03037	0.535547	1.29444	#N/A	#N/A	#N/A	#N/A	#N/A	#N/A	#N/A	#N/A	#N/A	#N/A	#N/A	#N/A	#N/A	#N/A	#N/A	#N/A	0.575455	#N/A	#N/A	0.769278	0.713197	0.828189	0.882442	1.58771	2.11844	1.30775	0.874342	#N/A	#N/A	1.43867	1.52552	37	ENSG00000178188	SH2B1	protein_coding	SH2B adaptor protein 1 [Source:HGNC Symbol;Acc:HGNC:30417]
#287315	#N/A	#N/A	6.23914	5.82525	4.70666	4.22645	2.28282	3.31199	1.60335	#N/A	2.48011	#N/A	2.5689	8.47815	4.69295	4.58534	1.80517	2.94305	3.54242	2.06141	2.8123	3.3488	1.43541	2.64233	1.84282	#N/A	5.31287	4.10283	4.1789	#N/A	3.66468	2.51714	1.56809	#N/A	#N/A	#N/A	#N/A	#N/A	#N/A	#N/A	#N/A	#N/A	#N/A	#N/A	#N/A	#N/A	#N/A	#N/A	#N/A	#N/A	#N/A	4.29396	4.35786	3.95589	4.09914	3.59649	1.55924	3.94456	2.13719	#N/A	#N/A	2.3875	2.62798	37	ENSG00000287315		lncRNA	novel transcript, antisense to OBSCN
TTC4	#N/A	#N/A	2.52709	1.28065	1.77832	2.4865	1.51312	1.39006	3.12729	0.450005	3.02198	1.9784	0.930853	0.786563	0.608246	0.786127	1.0164	1.15307	#N/A	3.34177	#N/A	#N/A	#N/A	1.10637	1.34625	#N/A	1.42346	1.49339	1.22678	2.58842	0.505798	#N/A	#N/A	#N/A	#N/A	#N/A	#N/A	#N/A	#N/A	#N/A	#N/A	#N/A	#N/A	#N/A	#N/A	#N/A	#N/A	#N/A	#N/A	0.254567	#N/A	1.39097	0.92299	1.6346	1.27659	1.08837	2.44508	2.64341	1.85214	1.10233	0.837319	1.42929	1.42452	37	ENSG00000243725	TTC4	protein_coding	tetratricopeptide repeat domain 4 [Source:HGNC Symbol;Acc:HGNC:12394]
PDE11A-AS1	#N/A	#N/A	3.6298	3.46026	2.7405	1.55568	1.25719	3.80369	2.44158	#N/A	1.14677	1.10081	1.41691	4.69095	3.01919	5.77121	3.72819	4.6023	2.09125	1.07267	1.64415	1.3528	#N/A	1.19914	2.45829	#N/A	4.73415	3.28811	3.38689	#N/A	4.543	#N/A	2.31386	#N/A	#N/A	#N/A	#N/A	#N/A	#N/A	#N/A	#N/A	#N/A	#N/A	#N/A	#N/A	#N/A	#N/A	#N/A	#N/A	#N/A	0.453885	3.4481	5.74528	1.67617	2.99319	1.68556	1.15039	2.72863	2.80355	#N/A	#N/A	2.72643	1.55716	37	ENSG00000229941	PDE11A-AS1	lncRNA	PDE11A antisense RNA 1 [Source:HGNC Symbol;Acc:HGNC:40433]
#286803	#N/A	#N/A	0.817465	0.625874	0.846406	1.19477	0.785545	0.979947	1.23303	0.464757	1.19236	1.25446	0.91667	0.562242	0.853153	0.730923	1.30703	0.757144	0.910128	1.82662	#N/A	#N/A	#N/A	0.765747	0.846099	#N/A	1.6807	0.861919	1.37692	#N/A	0.5225	#N/A	0.830337	0.619262	#N/A	#N/A	0.44378	#N/A	#N/A	#N/A	#N/A	#N/A	#N/A	#N/A	#N/A	#N/A	#N/A	#N/A	#N/A	#N/A	#N/A	0.372978	#N/A	1.1929	0.56533	1.24534	2.43339	1.24864	1.3384	1.15459	#N/A	1.05438	1.39119	37	ENSG00000286803		lncRNA	novel transcript, antisense to NCOA6
AKIRIN2	#N/A	#N/A	2.46225	2.20829	1.59801	2.26343	3.30519	1.35503	3.01112	#N/A	3.90011	1.50135	0.978148	1.17888	1.21751	0.759264	0.692366	0.82594	#N/A	5.1978	1.09893	1.56402	#N/A	2.89327	#N/A	#N/A	0.630881	0.904497	#N/A	1.65719	0.893845	#N/A	#N/A	#N/A	#N/A	#N/A	0.350902	#N/A	0.574471	#N/A	#N/A	#N/A	#N/A	#N/A	#N/A	#N/A	#N/A	#N/A	#N/A	0.29926	#N/A	1.30121	0.974846	1.07013	2.15282	2.18858	5.04655	3.32317	1.44268	2.60825	#N/A	1.22951	1.46915	37	ENSG00000135334	AKIRIN2	protein_coding	akirin 2 [Source:HGNC Symbol;Acc:HGNC:21407]
LINC02340	#N/A	#N/A	2.70053	2.0985	1.85643	1.79487	1.43304	3.09028	3.14085	#N/A	4.94448	#N/A	2.47482	2.13688	1.27376	2.59918	1.86425	2.47531	1.87941	2.68699	#N/A	3.82165	0.822715	1.9567	3.46474	#N/A	1.78052	1.67265	1.98493	1.78718	0.989134	1.81999	1.25466	#N/A	#N/A	#N/A	#N/A	#N/A	#N/A	#N/A	#N/A	#N/A	#N/A	#N/A	#N/A	#N/A	#N/A	#N/A	#N/A	#N/A	#N/A	2.57926	2.20024	2.75052	3.41585	2.5715	2.05549	6.08632	3.06185	#N/A	#N/A	1.81786	1.80924	37	ENSG00000275294	LINC02340	lncRNA	long intergenic non-protein coding RNA 2340 [Source:HGNC Symbol;Acc:HGNC:53260]
TNPO1	#N/A	#N/A	1.13878	1.13142	1.11971	1.70931	1.74341	0.84274	2.41746	#N/A	2.14781	0.750691	0.909394	0.765304	0.594157	0.52301	0.648366	0.864437	0.505746	2.23233	0.953484	1.17192	0.278193	1.74012	0.909985	#N/A	1.17695	1.26719	1.0209	1.83332	#N/A	#N/A	#N/A	#N/A	#N/A	#N/A	#N/A	#N/A	#N/A	#N/A	#N/A	#N/A	#N/A	#N/A	#N/A	#N/A	#N/A	#N/A	#N/A	#N/A	#N/A	1.29417	0.795487	0.880949	1.6923	1.62342	3.42614	2.64036	0.855645	1.39431	#N/A	0.836309	1.60549	37	ENSG00000083312	TNPO1	protein_coding	transportin 1 [Source:HGNC Symbol;Acc:HGNC:6401]
MARCHF6	#N/A	#N/A	1.05533	0.848669	0.955548	1.64847	1.43004	0.668866	2.25907	#N/A	2.32502	#N/A	0.89347	0.729608	0.746692	0.614956	0.835752	0.723801	1.14409	1.73255	0.818748	1.05646	#N/A	1.33854	0.823888	#N/A	0.607982	0.858862	0.972084	#N/A	0.631987	0.5678	0.423344	#N/A	#N/A	#N/A	#N/A	#N/A	#N/A	#N/A	#N/A	#N/A	#N/A	#N/A	#N/A	#N/A	#N/A	#N/A	#N/A	#N/A	#N/A	0.824189	0.558473	0.691463	1.4019	0.919205	2.66964	2.44628	1.07694	1.78731	#N/A	0.632267	0.73624	37	ENSG00000145495	MARCHF6	protein_coding	membrane associated ring-CH-type finger 6 [Source:HGNC Symbol;Acc:HGNC:30550]
MTRES1	#N/A	#N/A	2.92772	1.90766	2.34864	3.46802	1.56211	1.82712	2.4741	#N/A	2.14065	1.01985	1.17498	2.30134	1.91869	1.9471	1.93746	1.878	1.54284	2.2844	1.31667	3.85131	#N/A	2.5241	1.57877	1.34285	1.54713	1.42978	2.04187	#N/A	1.1683	#N/A	0.838773	#N/A	#N/A	#N/A	#N/A	#N/A	#N/A	#N/A	#N/A	#N/A	#N/A	#N/A	#N/A	#N/A	#N/A	#N/A	#N/A	#N/A	#N/A	2.15486	1.39648	2.14059	4.4294	2.08777	2.97811	4.14116	1.77077	2.24049	#N/A	0.904928	#N/A	37	ENSG00000130349	MTRES1	protein_coding	mitochondrial transcription rescue factor 1 [Source:HGNC Symbol;Acc:HGNC:17971]
BORCS8	#N/A	#N/A	3.34555	2.27037	2.33761	3.00494	2.68148	2.3142	1.7746	0.670719	1.8183	#N/A	0.839575	1.74213	1.163	1.26909	1.57619	2.17395	#N/A	2.48387	#N/A	3.81165	#N/A	1.35057	#N/A	#N/A	0.966979	1.15109	#N/A	#N/A	1.99638	#N/A	1.06176	#N/A	#N/A	#N/A	0.883456	0.520213	#N/A	#N/A	#N/A	#N/A	0.40268	#N/A	#N/A	#N/A	0.49262	0.438502	#N/A	0.699685	#N/A	1.46432	0.973357	1.06255	1.12749	1.95112	2.01839	2.87847	#N/A	1.33806	#N/A	1.25816	#N/A	37	ENSG00000254901	BORCS8	protein_coding	BLOC-1 related complex subunit 8 [Source:HGNC Symbol;Acc:HGNC:37247]
NEK9	#N/A	#N/A	1.34987	1.31223	1.60467	1.95723	1.63428	0.943581	2.19828	#N/A	1.65408	#N/A	0.668611	0.541145	0.800566	0.748578	0.690825	0.816607	0.581921	2.13043	0.89285	0.942047	#N/A	1.24753	#N/A	#N/A	1.16042	1.04559	0.917947	#N/A	0.413566	#N/A	0.574473	0.668885	#N/A	#N/A	#N/A	#N/A	#N/A	#N/A	#N/A	#N/A	#N/A	#N/A	#N/A	#N/A	#N/A	#N/A	0.708598	#N/A	#N/A	0.734821	0.891776	1.05708	1.16173	1.0727	2.57419	2.61655	0.9645	1.15864	#N/A	1.27805	0.818004	37	ENSG00000119638	NEK9	protein_coding	NIMA related kinase 9 [Source:HGNC Symbol;Acc:HGNC:18591]
MRPL50	#N/A	#N/A	4.31338	1.67049	1.28492	1.29656	1.01878	3.49503	0.86342	1.2525	0.636872	0.524963	1.57604	2.77179	2.11563	2.58448	0.827881	2.78517	#N/A	0.629135	#N/A	#N/A	#N/A	0.687912	#N/A	#N/A	1.22657	#N/A	#N/A	#N/A	3.27625	#N/A	1.58977	#N/A	#N/A	#N/A	1.63075	#N/A	1.68846	#N/A	#N/A	#N/A	1.68719	0.313393	0.483567	#N/A	1.50356	0.555874	#N/A	2.28259	#N/A	2.19736	1.55355	#N/A	#N/A	0.869541	0.532636	0.879788	#N/A	#N/A	1.24135	1.47867	1.79763	37	ENSG00000136897	MRPL50	protein_coding	mitochondrial ribosomal protein L50 [Source:HGNC Symbol;Acc:HGNC:16654]
FBXL20	#N/A	#N/A	0.503128	0.527206	0.569826	1.00153	0.752608	0.712999	0.672781	#N/A	1.37352	#N/A	0.283882	0.682928	#N/A	0.569822	0.518353	0.658507	0.655444	1.63419	0.670545	0.588275	0.248982	1.00699	0.491318	#N/A	0.346332	#N/A	0.414812	#N/A	0.474092	#N/A	0.354889	0.404275	#N/A	#N/A	#N/A	#N/A	#N/A	#N/A	#N/A	#N/A	#N/A	#N/A	#N/A	#N/A	0.140118	#N/A	1.0062	#N/A	#N/A	0.395452	0.225341	#N/A	0.518643	0.569695	2.30593	0.963873	0.870181	0.951869	#N/A	0.547668	1.19064	37	ENSG00000108306	FBXL20	protein_coding	F-box and leucine rich repeat protein 20 [Source:HGNC Symbol;Acc:HGNC:24679]
CNOT7	#N/A	#N/A	2.45472	1.38672	1.63328	1.61461	1.73953	1.2161	2.67779	#N/A	4.03964	#N/A	1.39266	1.87701	1.30736	1.07469	0.997496	1.79482	1.51348	2.36537	2.51308	2.50398	#N/A	4.10826	#N/A	#N/A	1.0753	1.04333	1.15216	#N/A	1.15968	#N/A	#N/A	#N/A	#N/A	#N/A	0.501361	#N/A	0.273323	#N/A	#N/A	#N/A	#N/A	#N/A	#N/A	#N/A	#N/A	#N/A	#N/A	#N/A	#N/A	2.50059	1.55612	1.07783	2.79125	3.4085	2.15838	3.67872	2.37772	1.25958	0.671434	0.806379	1.35939	37	ENSG00000198791	CNOT7	protein_coding	CCR4-NOT transcription complex subunit 7 [Source:HGNC Symbol;Acc:HGNC:14101]
#226281	#N/A	#N/A	5.94546	3.68378	4.22705	2.89207	1.36247	2.5218	1.6235	#N/A	1.55876	#N/A	3.42763	5.93636	3.80475	4.19325	3.05923	4.60583	2.85949	1.39677	2.01006	1.94653	0.963397	#N/A	2.31331	#N/A	3.31407	1.42843	#N/A	#N/A	2.75904	#N/A	2.5115	#N/A	#N/A	#N/A	#N/A	#N/A	#N/A	#N/A	#N/A	#N/A	0.991319	#N/A	0.453283	#N/A	#N/A	#N/A	#N/A	0.879369	#N/A	5.29207	5.74405	1.59253	3.45861	1.51087	1.07637	1.5075	2.92196	#N/A	#N/A	3.26568	1.87408	37	ENSG00000226281		lncRNA	novel transcript
TMEM106B	#N/A	#N/A	1.82855	1.14726	0.753222	1.23257	1.3053	1.06926	2.6366	0.403019	2.77516	#N/A	0.978661	0.941108	1.22883	0.913146	0.804548	0.775305	1.39297	1.83998	#N/A	2.93832	#N/A	1.43751	1.53744	#N/A	1.22151	1.05515	1.46735	#N/A	0.764157	1.60886	#N/A	0.877086	#N/A	#N/A	0.432486	#N/A	0.387212	#N/A	#N/A	#N/A	#N/A	#N/A	#N/A	#N/A	#N/A	#N/A	#N/A	#N/A	#N/A	1.88763	0.923628	1.25187	1.77591	1.88361	2.55188	2.66533	1.29179	1.50587	#N/A	#N/A	#N/A	37	ENSG00000106460	TMEM106B	protein_coding	transmembrane protein 106B [Source:HGNC Symbol;Acc:HGNC:22407]
NTMT2	#N/A	#N/A	3.28791	1.91007	1.31063	1.19665	0.889858	2.73451	0.6716	#N/A	#N/A	0.481598	2.05292	5.73095	3.83137	4.46587	1.16038	2.56949	1.07576	0.567286	0.705042	0.764985	1.40476	0.564045	#N/A	#N/A	3.24935	1.30215	1.44607	#N/A	5.16167	0.73228	2.19142	#N/A	#N/A	#N/A	#N/A	#N/A	#N/A	#N/A	#N/A	#N/A	#N/A	#N/A	#N/A	#N/A	#N/A	#N/A	#N/A	#N/A	0.855373	4.44895	3.43418	1.11473	1.02883	0.673927	0.460609	0.724581	0.841214	#N/A	#N/A	0.995029	0.885007	37	ENSG00000203740	NTMT2	protein_coding	N-terminal Xaa-Pro-Lys N-methyltransferase 2 [Source:HGNC Symbol;Acc:HGNC:31932]
NATD1	#N/A	#N/A	4.82998	2.65101	3.97433	2.43017	1.18532	2.77201	1.62995	#N/A	1.32332	#N/A	2.18032	4.67467	4.48613	3.10708	1.91346	2.45276	1.30994	#N/A	1.61969	1.84952	0.922029	1.42585	1.59607	#N/A	4.93757	3.28537	3.33529	#N/A	3.62088	#N/A	1.55742	#N/A	#N/A	#N/A	0.516305	#N/A	#N/A	#N/A	#N/A	#N/A	#N/A	#N/A	#N/A	#N/A	#N/A	#N/A	#N/A	#N/A	#N/A	6.5227	3.54373	2.89621	2.07734	1.60074	1.05004	2.29522	1.8943	0.850269	#N/A	2.06908	2.69673	37	ENSG00000274180	NATD1	protein_coding	N-acetyltransferase domain containing 1 [Source:HGNC Symbol;Acc:HGNC:30770]
MAIP1	#N/A	#N/A	2.41711	1.56016	1.88772	2.10396	2.10247	1.49853	2.58155	#N/A	1.82174	#N/A	2.02737	1.5677	1.36788	1.44497	1.30817	0.914171	1.40739	3.92974	1.05318	1.94319	0.749864	2.5098	1.14755	#N/A	0.886402	#N/A	1.55144	1.82235	1.17332	#N/A	0.880895	#N/A	#N/A	#N/A	#N/A	#N/A	#N/A	#N/A	#N/A	#N/A	#N/A	#N/A	#N/A	#N/A	#N/A	#N/A	#N/A	#N/A	#N/A	2.18127	1.03632	1.29009	1.77449	5.23049	2.25763	3.29889	1.14913	#N/A	0.907639	1.62134	1.70496	37	ENSG00000162972	MAIP1	protein_coding	matrix AAA peptidase interacting protein 1 [Source:HGNC Symbol;Acc:HGNC:26198]
HNRNPC	#N/A	#N/A	0.637486	0.478461	0.627665	1.04271	0.768513	0.552149	1.53783	#N/A	2.17327	#N/A	0.469572	0.392752	0.552459	0.436483	0.612767	0.465077	0.509629	1.93542	0.712935	0.669642	0.261918	1.33068	0.42685	#N/A	0.375316	0.567531	0.414922	#N/A	0.183522	#N/A	#N/A	#N/A	#N/A	#N/A	0.133066	#N/A	0.14886	#N/A	#N/A	#N/A	#N/A	#N/A	#N/A	#N/A	#N/A	#N/A	0.648321	#N/A	#N/A	0.383163	0.357935	0.636888	0.657009	0.937028	2.70888	1.82801	0.640524	1.21477	#N/A	#N/A	#N/A	37	ENSG00000092199	HNRNPC	protein_coding	heterogeneous nuclear ribonucleoprotein C [Source:HGNC Symbol;Acc:HGNC:5035]
RRP36	#N/A	#N/A	0.950613	0.697454	1.3165	1.03737	1.23031	1.05742	1.29268	#N/A	1.69922	0.966252	0.804019	0.782491	0.651347	0.66555	0.755844	0.846524	1.22416	2.36401	#N/A	1.02559	#N/A	1.29064	#N/A	#N/A	1.15147	1.33628	0.793607	1.59254	0.637423	#N/A	0.549345	#N/A	#N/A	#N/A	#N/A	#N/A	#N/A	#N/A	#N/A	#N/A	#N/A	#N/A	#N/A	#N/A	#N/A	#N/A	#N/A	#N/A	#N/A	1.05243	0.857353	1.43212	1.3534	1.9079	2.13856	2.49562	1.29266	1.62879	0.807756	1.08023	1.28935	37	ENSG00000124541	RRP36	protein_coding	ribosomal RNA processing 36 [Source:HGNC Symbol;Acc:HGNC:21374]
GCDH	#N/A	#N/A	3.00727	1.67351	2.18695	2.75322	2.85768	1.50141	2.54656	0.709792	3.97953	#N/A	1.3067	0.730766	0.590616	0.743323	1.51102	0.835609	#N/A	1.59084	#N/A	#N/A	0.861838	2.02534	#N/A	#N/A	0.948726	#N/A	#N/A	#N/A	#N/A	#N/A	#N/A	#N/A	#N/A	#N/A	0.742198	0.551079	0.500087	#N/A	#N/A	#N/A	0.577866	0.697678	0.521984	#N/A	0.518175	0.647583	#N/A	0.690208	#N/A	1.76553	1.39905	1.37934	2.11507	2.00201	1.76122	5.16675	1.6598	#N/A	#N/A	#N/A	1.51627	37	ENSG00000105607	GCDH	protein_coding	glutaryl-CoA dehydrogenase [Source:HGNC Symbol;Acc:HGNC:4189]
DNHD1	#N/A	#N/A	0.794843	1.25321	0.873943	1.08557	0.828736	0.851033	1.35512	#N/A	1.96427	#N/A	0.932364	1.1347	1.05261	1.37063	1.24926	1.48484	1.64461	1.30136	1.11595	1.20881	0.803343	1.06453	1.11554	#N/A	1.27132	1.33083	1.17534	#N/A	0.957165	0.753853	0.661512	#N/A	#N/A	#N/A	#N/A	#N/A	#N/A	#N/A	#N/A	#N/A	#N/A	#N/A	#N/A	#N/A	#N/A	#N/A	#N/A	#N/A	#N/A	0.759828	0.661767	1.19474	1.30257	2.16173	2.17735	1.77451	1.57751	1.51132	#N/A	1.12213	#N/A	37	ENSG00000179532	DNHD1	protein_coding	dynein heavy chain domain 1 [Source:HGNC Symbol;Acc:HGNC:26532]
SLC20A1-DT	#N/A	#N/A	3.54451	1.75916	1.64136	2.71774	3.50706	2.04039	2.29254	#N/A	2.13794	#N/A	2.5295	1.97178	2.05251	1.75278	2.19943	1.48019	1.72362	1.84982	#N/A	1.4004	1.32291	2.3474	#N/A	#N/A	2.05896	2.07731	1.78181	#N/A	2.20595	2.20576	2.54534	#N/A	#N/A	#N/A	#N/A	#N/A	#N/A	#N/A	#N/A	#N/A	#N/A	#N/A	#N/A	#N/A	#N/A	#N/A	1.58022	#N/A	#N/A	4.4098	3.49612	2.62072	3.81967	#N/A	1.50372	3.73377	3.45751	1.2153	1.23233	1.18703	1.75419	37	ENSG00000237753	SLC20A1-DT	lncRNA	SLC20A1 divergent transcript [Source:HGNC Symbol;Acc:HGNC:55651]
SPATA24	#N/A	#N/A	3.61969	5.20948	1.87974	2.46376	1.4303	2.37522	1.24527	#N/A	1.44085	1.24326	2.24838	4.5967	3.10131	3.51985	1.77333	3.37188	2.88183	1.36947	2.05809	2.43863	2.8151	1.55032	2.58959	#N/A	3.32671	3.60461	3.67509	#N/A	2.88324	#N/A	3.06532	#N/A	#N/A	#N/A	#N/A	#N/A	#N/A	#N/A	#N/A	#N/A	#N/A	#N/A	#N/A	#N/A	#N/A	#N/A	#N/A	#N/A	#N/A	3.38803	2.75093	3.33993	3.32665	2.28596	0.99307	2.79725	1.79547	#N/A	#N/A	3.52044	1.38324	37	ENSG00000170469	SPATA24	protein_coding	spermatogenesis associated 24 [Source:HGNC Symbol;Acc:HGNC:27322]
RBX1	#N/A	#N/A	2.40028	1.70432	2.67548	#N/A	1.35121	1.53584	#N/A	#N/A	2.34721	#N/A	1.63529	1.90024	1.26697	1.54605	0.945907	1.44488	1.65613	2.05717	#N/A	1.00576	#N/A	1.33514	1.04469	#N/A	#N/A	0.925908	1.32567	2.58259	1.21539	#N/A	#N/A	#N/A	#N/A	#N/A	1.06569	#N/A	0.429253	#N/A	#N/A	#N/A	0.581595	#N/A	0.518386	#N/A	0.584626	0.352173	#N/A	0.759201	#N/A	2.02291	1.14455	#N/A	1.15152	2.64123	1.13796	1.96017	1.81304	3.70161	#N/A	1.49628	#N/A	37	ENSG00000100387	RBX1	protein_coding	ring-box 1 [Source:HGNC Symbol;Acc:HGNC:9928]
TTC14-DT	#N/A	#N/A	4.44362	2.39063	2.89895	2.37617	1.64584	2.85074	1.28276	#N/A	0.867613	#N/A	2.41601	3.31603	2.29923	2.55158	1.49654	3.29532	1.41073	#N/A	1.06449	1.32099	#N/A	#N/A	1.15167	#N/A	3.71211	2.06254	2.11517	#N/A	2.6029	#N/A	1.64609	#N/A	#N/A	#N/A	#N/A	#N/A	0.47869	#N/A	#N/A	#N/A	1.28676	0.473961	#N/A	#N/A	0.543393	#N/A	#N/A	0.911378	#N/A	4.03011	1.82114	1.24339	1.95963	#N/A	0.675721	1.25852	1.55004	#N/A	#N/A	1.40615	1.07618	37	ENSG00000239774	TTC14-DT	lncRNA	TTC14 divergent transcript [Source:HGNC Symbol;Acc:HGNC:52912]
MAN1A2	#N/A	#N/A	0.610264	0.501984	0.671594	0.882044	0.771354	0.573062	1.37801	#N/A	0.917623	#N/A	0.441468	0.742535	0.535667	0.535458	0.591107	0.768832	0.841334	1.72734	0.77058	0.685043	0.38298	1.00737	0.980231	#N/A	0.741495	0.928224	0.846241	1.31469	0.529692	0.591714	0.479367	#N/A	#N/A	#N/A	#N/A	#N/A	#N/A	#N/A	#N/A	#N/A	#N/A	#N/A	#N/A	#N/A	#N/A	#N/A	0.384484	#N/A	#N/A	0.38677	#N/A	0.765971	0.816592	0.593231	2.4944	1.24608	0.53646	1.66065	#N/A	#N/A	#N/A	37	ENSG00000198162	MAN1A2	protein_coding	mannosidase alpha class 1A member 2 [Source:HGNC Symbol;Acc:HGNC:6822]
PDSS2	#N/A	#N/A	0.575983	0.518574	0.817391	1.08655	1.0749	0.512499	1.1676	#N/A	1.50945	#N/A	0.620478	0.847752	0.657751	0.768937	0.926335	1.03211	0.9315	1.63848	1.06607	0.848858	0.403179	1.69696	0.63257	#N/A	0.461046	0.422121	0.668073	#N/A	0.532729	0.597878	0.538711	#N/A	#N/A	#N/A	#N/A	#N/A	#N/A	#N/A	#N/A	#N/A	#N/A	#N/A	#N/A	#N/A	#N/A	#N/A	#N/A	#N/A	#N/A	0.761707	0.447326	1.13454	1.13162	0.957068	2.52653	1.45566	0.42299	0.962884	#N/A	0.581274	#N/A	37	ENSG00000164494	PDSS2	protein_coding	decaprenyl diphosphate synthase subunit 2 [Source:HGNC Symbol;Acc:HGNC:23041]
FITM1#139914	#N/A	#N/A	0.154286	0.144479	0.0960112	0.13093	0.116626	0.139535	#N/A	#N/A	#N/A	#N/A	0.137187	0.17984	0.154982	0.150689	0.108002	0.141199	#N/A	#N/A	#N/A	#N/A	#N/A	#N/A	0.102637	#N/A	0.147077	0.133817	0.132631	#N/A	0.168994	#N/A	0.140381	#N/A	0.0023097	#N/A	0.00807775	0.000709815	#N/A	#N/A	0.00699701	0.00319816	0.142954	0.00821848	0.0187076	#N/A	0.0206753	0.00456106	#N/A	0.0223253	0.0170744	0.18068	0.14981	0.118844	0.131538	#N/A	0.0947713	#N/A	0.1182	#N/A	#N/A	0.149271	#N/A	37	ENSG00000139914	FITM1	protein_coding	fat storage inducing transmembrane protein 1 [Source:HGNC Symbol;Acc:HGNC:33714]
SLC18B1	#N/A	#N/A	5.98826	2.91946	3.36619	6.61815	2.16721	2.34364	2.63109	#N/A	3.53229	1.26286	1.31592	1.40621	1.24549	1.38343	1.51913	1.5836	1.03653	4.57464	#N/A	1.57794	0.604965	2.51754	2.21042	#N/A	#N/A	#N/A	#N/A	2.18582	0.547131	#N/A	0.641062	#N/A	#N/A	#N/A	#N/A	#N/A	#N/A	#N/A	#N/A	#N/A	#N/A	#N/A	#N/A	#N/A	#N/A	#N/A	#N/A	#N/A	0.669942	2.88547	2.1154	2.18564	2.50535	3.50912	2.2369	3.83772	1.88918	1.24163	0.769237	0.858323	3.02219	37	ENSG00000146409	SLC18B1	protein_coding	solute carrier family 18 member B1 [Source:HGNC Symbol;Acc:HGNC:21573]
DNAJC19	#N/A	#N/A	3.49693	3.391	1.78119	1.7617	1.28984	2.24178	1.14703	#N/A	0.767868	#N/A	2.24033	1.45897	1.26238	0.880873	#N/A	2.23365	0.921658	0.603625	#N/A	#N/A	#N/A	0.829913	#N/A	0.795512	2.22961	1.72148	1.03275	#N/A	1.45013	#N/A	#N/A	#N/A	#N/A	#N/A	1.04781	#N/A	#N/A	#N/A	#N/A	#N/A	0.906644	#N/A	#N/A	#N/A	#N/A	0.457706	1.07282	#N/A	#N/A	3.37202	2.28447	1.36225	1.49354	1.0244	0.752611	1.09677	1.10197	0.674385	1.25782	1.45556	2.83814	37	ENSG00000205981	DNAJC19	protein_coding	DnaJ heat shock protein family (Hsp40) member C19 [Source:HGNC Symbol;Acc:HGNC:30528]
ZNF586	#N/A	#N/A	0.282161	0.45347	0.706053	1.14352	1.07232	0.487967	1.06307	#N/A	0.941356	#N/A	0.471034	0.775422	0.745702	0.997703	0.737613	1.03648	1.01338	2.18462	0.848147	0.882553	0.354114	1.62718	#N/A	#N/A	0.558189	0.609847	1.02399	#N/A	0.999484	0.976746	0.73183	#N/A	#N/A	#N/A	#N/A	#N/A	#N/A	#N/A	#N/A	#N/A	#N/A	#N/A	#N/A	#N/A	#N/A	#N/A	#N/A	0.215092	#N/A	0.659426	0.517437	0.951762	1.13848	1.25005	2.10545	0.96855	1.10905	1.50323	#N/A	0.659795	#N/A	37	ENSG00000083828	ZNF586	protein_coding	zinc finger protein 586 [Source:HGNC Symbol;Acc:HGNC:25949]
KBTBD13	#N/A	#N/A	4.21907	0.926119	0.852772	0.523982	0.435506	1.36249	0.497985	#N/A	0.322905	#N/A	1.21397	5.5976	2.37403	1.07143	0.384399	0.732344	0.434137	#N/A	0.376693	0.51371	1.27365	0.335187	0.418022	#N/A	0.827607	0.579192	0.581483	#N/A	5.31504	#N/A	0.722546	0.517957	#N/A	#N/A	0.445495	#N/A	#N/A	#N/A	#N/A	#N/A	#N/A	#N/A	#N/A	#N/A	#N/A	#N/A	#N/A	#N/A	#N/A	5.78428	1.18455	0.700203	0.49968	0.417013	0.285646	0.45181	0.470409	#N/A	#N/A	0.60732	0.567158	37	ENSG00000234438	KBTBD13	protein_coding	kelch repeat and BTB domain containing 13 [Source:HGNC Symbol;Acc:HGNC:37227]
DNTTIP1	#N/A	#N/A	2.39336	1.44754	1.54203	1.3703	2.70352	0.996327	2.39796	#N/A	3.16754	#N/A	1.05179	1.45475	1.12495	1.54246	1.06987	1.46006	1.30333	2.40183	2.68991	1.46884	#N/A	#N/A	#N/A	#N/A	1.10866	1.24097	1.00966	#N/A	1.26886	1.04929	1.22979	#N/A	#N/A	#N/A	0.388552	#N/A	#N/A	#N/A	#N/A	#N/A	#N/A	#N/A	#N/A	#N/A	#N/A	#N/A	#N/A	#N/A	#N/A	2.19235	1.29677	1.80916	1.81724	2.57158	4.14611	2.44155	1.70537	2.09964	1.20908	1.77598	2.60505	37	ENSG00000101457	DNTTIP1	protein_coding	deoxynucleotidyltransferase terminal interacting protein 1 [Source:HGNC Symbol;Acc:HGNC:16160]
FEM1A	#N/A	#N/A	0.172855	0.106553	0.126173	0.122245	#N/A	0.136389	#N/A	0.0832263	#N/A	#N/A	0.13269	0.175372	0.14573	0.148962	0.108236	0.135983	#N/A	#N/A	#N/A	#N/A	0.110747	0.115188	#N/A	#N/A	0.138844	0.12144	0.121836	#N/A	0.164933	#N/A	0.104944	#N/A	0.00233863	#N/A	0.010269	0.00121162	#N/A	#N/A	0.0090241	0.00642157	0.0184869	0.0247622	0.00991546	#N/A	#N/A	0.00374244	#N/A	0.0324762	0.00873855	0.176923	0.14624	0.113865	0.120409	#N/A	#N/A	#N/A	0.110571	#N/A	#N/A	0.137732	0.119699	37	ENSG00000141965	FEM1A	protein_coding	fem-1 homolog A [Source:HGNC Symbol;Acc:HGNC:16934]
CCAR1	#N/A	#N/A	0.571531	0.740303	0.793676	0.836538	1.06304	0.36832	1.42358	#N/A	0.995561	#N/A	0.383566	0.686107	0.692282	0.765246	0.728861	0.665417	0.790953	2.12524	0.727996	0.807542	0.277273	1.26414	0.73078	#N/A	0.540836	0.492312	0.669723	#N/A	0.498045	0.570094	0.414144	#N/A	#N/A	#N/A	#N/A	#N/A	#N/A	#N/A	#N/A	#N/A	#N/A	#N/A	#N/A	#N/A	#N/A	#N/A	#N/A	#N/A	#N/A	0.487859	0.373161	1.05504	0.97343	1.44226	2.08557	1.7344	0.721108	1.9413	#N/A	#N/A	0.653411	37	ENSG00000060339	CCAR1	protein_coding	cell division cycle and apoptosis regulator 1 [Source:HGNC Symbol;Acc:HGNC:24236]
SOS1	#N/A	#N/A	#N/A	#N/A	#N/A	0.464227	0.639722	0.369673	#N/A	#N/A	0.906623	#N/A	#N/A	0.543534	0.509154	0.410629	0.558968	0.788539	0.546781	1.56088	0.520371	0.715565	0.256763	1.35826	0.620577	#N/A	0.668355	0.508857	0.620271	#N/A	0.498998	0.908864	0.555127	#N/A	#N/A	#N/A	#N/A	#N/A	0.215971	#N/A	#N/A	#N/A	0.272311	0.17681	0.311529	#N/A	0.296717	#N/A	#N/A	0.311945	0.111267	0.463392	0.404043	#N/A	0.89476	0.757069	2.31487	1.01701	0.55968	1.11743	#N/A	#N/A	#N/A	37	ENSG00000115904	SOS1	protein_coding	SOS Ras/Rac guanine nucleotide exchange factor 1 [Source:HGNC Symbol;Acc:HGNC:11187]
NUDCD3	#N/A	#N/A	0.356714	#N/A	0.639506	0.798553	0.665056	0.451799	1.87951	#N/A	1.07875	#N/A	0.567155	0.363736	0.384639	0.556896	0.579718	0.564021	0.814471	1.1861	1.05587	0.751486	#N/A	0.765822	#N/A	#N/A	0.440993	0.659223	0.621995	#N/A	0.391429	0.822277	0.479868	#N/A	#N/A	#N/A	#N/A	#N/A	#N/A	#N/A	#N/A	0.228191	0.150148	#N/A	#N/A	#N/A	0.160823	#N/A	#N/A	0.284786	#N/A	0.490067	0.516873	0.692082	1.0304	1.06118	1.69957	2.41759	0.644457	1.18878	#N/A	#N/A	#N/A	37	ENSG00000015676	NUDCD3	protein_coding	NudC domain containing 3 [Source:HGNC Symbol;Acc:HGNC:22208]
OAZ1	#N/A	#N/A	0.16788	0.132918	0.144485	0.144249	0.138413	0.121128	#N/A	0.0776402	0.111702	#N/A	#N/A	0.146082	0.173189	0.117883	0.119087	0.10226	#N/A	#N/A	#N/A	#N/A	0.154491	0.128425	#N/A	#N/A	0.126052	#N/A	#N/A	#N/A	0.0844829	#N/A	#N/A	#N/A	0.0048161	#N/A	0.00851767	0.00186221	#N/A	#N/A	2.60588	0.00622457	2.39531	0.0118207	0.00902527	0.00629955	0.0786809	0.0102456	0.129366	2.6685	0.0160803	0.17079	#N/A	0.135823	0.141619	#N/A	#N/A	#N/A	0.133424	#N/A	#N/A	0.122926	0.16085	37	ENSG00000104904	OAZ1	protein_coding	ornithine decarboxylase antizyme 1 [Source:HGNC Symbol;Acc:HGNC:8095]
GTF3A	#N/A	#N/A	3.12194	2.39808	1.79248	2.0049	1.75742	1.55731	1.94873	#N/A	#N/A	#N/A	2.76248	2.88474	3.23896	3.23272	1.99355	2.59223	2.5625	0.905092	#N/A	#N/A	#N/A	1.37416	#N/A	#N/A	2.92618	1.36435	1.7308	#N/A	2.31946	#N/A	0.964203	#N/A	#N/A	#N/A	1.13782	#N/A	#N/A	#N/A	#N/A	#N/A	0.886837	#N/A	1.02993	#N/A	1.08368	0.745021	#N/A	1.53532	#N/A	4.11729	3.49624	2.41315	2.12945	1.85448	1.28276	2.06028	1.13423	#N/A	1.19267	#N/A	3.43566	37	ENSG00000122034	GTF3A	protein_coding	general transcription factor IIIA [Source:HGNC Symbol;Acc:HGNC:4662]
#254731	#N/A	#N/A	2.27866	0.739392	2.14542	2.22436	2.26061	0.64459	2.25891	#N/A	2.97092	#N/A	1.8129	3.42139	3.56064	3.56289	4.09965	3.16568	2.40708	3.88733	4.54059	2.81862	#N/A	3.16553	2.29375	#N/A	2.98966	1.87869	3.97201	#N/A	0.830218	2.06753	#N/A	#N/A	#N/A	#N/A	#N/A	#N/A	#N/A	#N/A	#N/A	#N/A	#N/A	#N/A	#N/A	#N/A	#N/A	#N/A	#N/A	#N/A	#N/A	4.56282	1.44719	1.67991	5.64323	3.48955	2.18518	5.81823	2.78447	3.00157	1.68039	1.64536	4.53247	37	ENSG00000254731		lncRNA	novel transcript
MRPS30	#N/A	#N/A	4.13361	1.78878	2.09247	2.09438	2.60056	1.88724	3.75873	#N/A	3.34854	#N/A	1.17256	2.35724	1.14012	1.42559	0.808026	1.71765	1.22398	2.5969	1.4277	2.25869	#N/A	2.35537	1.33333	#N/A	1.46358	1.07686	#N/A	#N/A	1.71465	#N/A	1.38094	#N/A	#N/A	#N/A	0.516703	#N/A	0.548388	#N/A	#N/A	#N/A	#N/A	#N/A	#N/A	#N/A	#N/A	#N/A	#N/A	#N/A	#N/A	4.0729	3.95776	2.58608	1.94671	4.26301	2.4916	2.54924	1.32048	2.04128	#N/A	0.939204	2.58145	37	ENSG00000112996	MRPS30	protein_coding	mitochondrial ribosomal protein S30 [Source:HGNC Symbol;Acc:HGNC:8769]
PHKA2	#N/A	#N/A	0.441718	0.491873	0.66183	0.792038	#N/A	#N/A	0.97411	0.627479	2.16302	#N/A	0.709521	1.82808	1.70806	1.34218	1.93217	1.45331	1.46333	1.07183	1.48364	#N/A	0.729598	2.03582	1.03432	#N/A	#N/A	1.36261	0.802939	#N/A	0.665162	#N/A	0.843343	#N/A	#N/A	#N/A	#N/A	#N/A	#N/A	#N/A	#N/A	#N/A	0.30094	#N/A	0.502019	#N/A	0.29246	#N/A	#N/A	0.442462	#N/A	1.16083	0.773919	0.86728	1.62721	1.72361	2.42314	2.25394	1.14309	1.76078	#N/A	0.897828	#N/A	37	ENSG00000044446	PHKA2	protein_coding	phosphorylase kinase regulatory subunit alpha 2 [Source:HGNC Symbol;Acc:HGNC:8926]
FNIP2	#N/A	#N/A	#N/A	#N/A	#N/A	#N/A	#N/A	#N/A	#N/A	#N/A	0.766074	#N/A	#N/A	1.98196	1.19943	1.40045	1.30909	1.98534	1.95733	3.47693	2.15299	2.36332	0.924961	1.77326	0.775901	#N/A	0.520074	0.509882	0.541986	#N/A	1.41192	1.47683	1.27077	0.688556	#N/A	#N/A	#N/A	#N/A	0.294325	#N/A	#N/A	#N/A	0.450111	0.333716	0.333631	#N/A	0.463877	0.299508	#N/A	0.670838	#N/A	0.529692	1.18206	0.811718	1.02767	1.67378	1.81503	1.29387	#N/A	2.96884	#N/A	2.27587	1.77616	37	ENSG00000052795	FNIP2	protein_coding	folliculin interacting protein 2 [Source:HGNC Symbol;Acc:HGNC:29280]
IFNG-AS1	2.79122	#N/A	5.99925	4.35948	4.00725	5.1109	4.02797	3.56012	3.65613	#N/A	3.77951	#N/A	3.33204	5.6701	4.46012	5.19734	4.11996	5.49238	4.832	7.2281	4.61478	5.27646	#N/A	7.77646	8.21547	#N/A	4.07312	4.5546	3.65687	4.84238	#N/A	#N/A	#N/A	#N/A	#N/A	#N/A	#N/A	#N/A	#N/A	#N/A	#N/A	#N/A	#N/A	#N/A	#N/A	#N/A	#N/A	#N/A	#N/A	#N/A	#N/A	7.37444	3.6406	4.11187	8.60964	4.79713	4.4812	5.73138	3.97795	4.48923	0.734213	#N/A	2.34451	36	ENSG00000255733	IFNG-AS1	lncRNA	IFNG antisense RNA 1 [Source:HGNC Symbol;Acc:HGNC:43910]
GPRC5B	4.97673	4.4015	#N/A	#N/A	#N/A	#N/A	#N/A	#N/A	#N/A	#N/A	#N/A	#N/A	#N/A	8.77261	5.45968	9.18521	4.7624	8.19348	4.70284	5.59975	6.1509	6.48076	1.81374	6.0863	3.40302	1.03634	3.88524	2.44463	2.98306	3.29592	5.553	1.6768	3.41665	1.33714	#N/A	#N/A	#N/A	#N/A	#N/A	#N/A	#N/A	#N/A	#N/A	#N/A	#N/A	#N/A	#N/A	#N/A	0.893713	#N/A	0.231704	3.97379	1.00403	2.28642	3.89078	4.76949	5.19061	3.3626	0.704414	2.79478	#N/A	3.63255	5.75076	36	ENSG00000167191	GPRC5B	protein_coding	G protein-coupled receptor class C group 5 member B [Source:HGNC Symbol;Acc:HGNC:13308]
#248636	2.97623	4.33616	#N/A	0.820432	#N/A	#N/A	#N/A	1.20599	#N/A	#N/A	0.943673	#N/A	1.1476	4.59243	3.01939	2.78213	3.53617	4.59593	2.90675	7.79038	4.18886	5.27956	1.07929	5.58908	2.32245	#N/A	4.76945	3.74667	4.2913	1.2755	0.723422	#N/A	0.715483	#N/A	#N/A	#N/A	#N/A	#N/A	#N/A	#N/A	#N/A	#N/A	#N/A	#N/A	#N/A	#N/A	#N/A	#N/A	#N/A	#N/A	#N/A	4.66711	3.09151	3.51494	5.16198	3.22575	5.6103	5.03432	2.39043	3.62562	0.909402	4.09345	4.68364	36	ENSG00000248636		lncRNA	novel transcript
ABCC9	1.11337	3.2588	5.53804	3.22269	5.169	3.951	4.37655	3.09624	2.59005	0.241996	3.67045	0.781167	#N/A	4.79032	3.46157	2.5029	2.64857	5.34875	4.12293	3.46675	3.68819	3.27659	1.45651	3.50768	#N/A	0.556004	4.08715	3.74681	4.49276	3.64624	2.94594	1.20125	2.18965	1.07372	#N/A	#N/A	#N/A	#N/A	0.106555	#N/A	#N/A	#N/A	#N/A	#N/A	#N/A	#N/A	#N/A	#N/A	#N/A	#N/A	#N/A	#N/A	#N/A	#N/A	#N/A	#N/A	1.34834	#N/A	#N/A	#N/A	#N/A	4.41173	5.40114	36	ENSG00000069431	ABCC9	protein_coding	ATP binding cassette subfamily C member 9 [Source:HGNC Symbol;Acc:HGNC:60]
ANKRD1	4.37636	1.3166	3.18922	2.87008	2.59007	4.39967	1.41319	1.95809	1.77961	#N/A	#N/A	#N/A	4.13666	6.67043	5.031	3.42655	2.85679	5.45044	3.54362	1.60354	2.70428	2.8415	1.24588	1.83392	3.17022	#N/A	3.87274	2.75689	2.74205	#N/A	1.13777	#N/A	#N/A	#N/A	#N/A	#N/A	#N/A	#N/A	#N/A	#N/A	#N/A	#N/A	#N/A	#N/A	#N/A	#N/A	#N/A	#N/A	#N/A	#N/A	#N/A	4.82416	4.549	2.61196	3.77382	1.80495	1.40016	3.37521	2.51196	1.39185	#N/A	#N/A	1.19702	36	ENSG00000148677	ANKRD1	protein_coding	ankyrin repeat domain 1 [Source:HGNC Symbol;Acc:HGNC:15819]
CCDC141	2.29968	#N/A	4.53151	3.66845	3.29827	5.1323	3.57547	2.70572	3.28603	#N/A	2.78945	3.63281	#N/A	4.41425	3.05975	3.2996	2.76724	3.75213	3.33013	2.32588	5.61174	2.39018	1.4699	5.97959	#N/A	#N/A	#N/A	#N/A	#N/A	#N/A	2.67576	1.98725	1.87875	1.57927	#N/A	#N/A	0.385418	#N/A	1.32145	#N/A	#N/A	#N/A	1.38836	0.40071	1.41428	#N/A	0.449828	0.318441	#N/A	1.8652	#N/A	#N/A	#N/A	#N/A	#N/A	#N/A	2.14186	#N/A	#N/A	#N/A	#N/A	0.91297	1.87401	36	ENSG00000163492	CCDC141	protein_coding	coiled-coil domain containing 141 [Source:HGNC Symbol;Acc:HGNC:26821]
CEACAM16-AS1	1.62196	#N/A	0.570701	0.52413	0.691706	1.21435	#N/A	#N/A	1.21398	#N/A	1.26361	#N/A	1.01789	2.70799	2.28173	2.20338	1.55799	2.50787	1.944	5.84447	3.2563	2.62786	0.585435	2.79002	1.68799	#N/A	2.40897	1.28631	0.981675	#N/A	#N/A	#N/A	#N/A	#N/A	#N/A	#N/A	0.370946	#N/A	#N/A	#N/A	#N/A	#N/A	#N/A	#N/A	#N/A	#N/A	#N/A	#N/A	#N/A	#N/A	#N/A	1.92313	1.55019	1.37056	2.05854	1.92885	2.64162	3.02855	1.17352	1.52755	0.754689	3.36171	3.25372	36	ENSG00000266903	CEACAM16-AS1	lncRNA	CEACAM16, CEACAM19 and PVR antisense RNA 1 [Source:HGNC Symbol;Acc:HGNC:55317]
TM6SF1	2.72671	1.96774	2.46659	#N/A	1.97706	3.06511	3.33322	#N/A	3.70918	#N/A	3.24785	#N/A	1.61743	6.39207	3.75433	4.62663	4.98226	5.44113	5.69929	4.56075	3.42867	5.42586	1.03943	5.2648	3.79432	#N/A	#N/A	#N/A	#N/A	#N/A	3.87579	2.55311	3.4286	1.11334	#N/A	#N/A	#N/A	#N/A	#N/A	#N/A	#N/A	#N/A	#N/A	#N/A	#N/A	#N/A	#N/A	#N/A	#N/A	#N/A	#N/A	5.41458	3.46091	3.03495	6.04706	5.71022	4.10537	5.92507	2.67522	3.0271	1.14808	2.24563	#N/A	36	ENSG00000136404	TM6SF1	protein_coding	transmembrane 6 superfamily member 1 [Source:HGNC Symbol;Acc:HGNC:11860]
CLIC5	2.97159	3.3925	#N/A	#N/A	#N/A	#N/A	#N/A	0.93496	#N/A	#N/A	#N/A	#N/A	#N/A	9.83279	7.14045	8.35466	3.90432	10.1867	8.4823	8.02649	8.35721	6.63818	2.39918	8.62983	5.74565	0.687895	4.58448	4.78261	4.76786	4.37527	7.86397	3.24971	6.7309	2.11981	#N/A	#N/A	#N/A	#N/A	#N/A	#N/A	#N/A	#N/A	#N/A	#N/A	#N/A	#N/A	#N/A	#N/A	#N/A	#N/A	#N/A	9.08017	3.68141	4.52222	6.13219	5.44124	7.60576	9.47298	1.74304	6.81237	1.46576	3.34005	3.64598	36	ENSG00000112782	CLIC5	protein_coding	chloride intracellular channel 5 [Source:HGNC Symbol;Acc:HGNC:13517]
HTR2B	2.96335	#N/A	1.63191	2.09062	1.30743	2.41807	1.27284	1.53331	2.14034	#N/A	2.31559	1.95058	2.52705	1.82487	1.62943	1.81584	1.21692	1.38117	1.37905	3.31706	2.04183	1.58407	0.844768	#N/A	1.78859	#N/A	#N/A	2.49007	1.7621	#N/A	1.3774	#N/A	1.49114	#N/A	#N/A	#N/A	0.352614	#N/A	#N/A	#N/A	#N/A	#N/A	#N/A	#N/A	#N/A	#N/A	#N/A	#N/A	#N/A	#N/A	#N/A	1.321	0.759136	1.88541	1.90415	1.02867	2.80702	1.88597	2.35515	1.9246	#N/A	#N/A	#N/A	36	ENSG00000135914	HTR2B	protein_coding	5-hydroxytryptamine receptor 2B [Source:HGNC Symbol;Acc:HGNC:5294]
SLC6A6	2.09244	#N/A	#N/A	#N/A	#N/A	#N/A	#N/A	1.04413	#N/A	#N/A	#N/A	#N/A	#N/A	1.41694	1.58189	1.55888	2.48557	2.81003	1.73115	2.60692	1.3889	1.19729	#N/A	1.26627	0.954956	#N/A	#N/A	#N/A	#N/A	#N/A	1.27224	1.45479	0.963086	#N/A	0.232472	#N/A	#N/A	#N/A	1.15138	#N/A	#N/A	0.542145	1.70144	0.843894	1.53487	#N/A	1.77532	0.597463	#N/A	1.86232	#N/A	4.25789	1.52836	1.56051	3.20427	2.59122	4.58909	3.37753	0.831769	3.49246	0.880709	#N/A	1.14748	36	ENSG00000131389	SLC6A6	protein_coding	solute carrier family 6 member 6 [Source:HGNC Symbol;Acc:HGNC:11052]
LARGE1	0.827253	#N/A	#N/A	1.03773	0.624727	1.08879	0.724666	0.431627	0.961039	#N/A	0.955048	#N/A	#N/A	0.928653	0.983976	1.09351	0.993595	0.927985	0.916277	1.39107	1.2954	0.593753	0.417477	0.812241	0.594636	0.848517	0.900799	2.58592	3.13977	2.4734	0.415947	#N/A	#N/A	#N/A	#N/A	#N/A	#N/A	#N/A	#N/A	#N/A	0.112161	#N/A	#N/A	#N/A	#N/A	#N/A	0.145257	#N/A	0.649179	#N/A	#N/A	0.248974	#N/A	#N/A	1.11403	#N/A	1.28296	0.546345	#N/A	0.829454	#N/A	3.8028	3.265	36	ENSG00000133424	LARGE1	protein_coding	LARGE xylosyl- and glucuronyltransferase 1 [Source:HGNC Symbol;Acc:HGNC:6511]
KDM2B	1.43942	#N/A	1.36626	1.23967	0.833771	2.32168	1.60243	1.29449	2.12417	#N/A	1.69832	#N/A	1.00728	1.99732	2.0779	1.80517	1.81581	2.11384	1.72349	4.17366	1.54016	2.41882	0.826523	2.03159	1.75285	#N/A	#N/A	#N/A	#N/A	#N/A	1.17074	1.81575	0.970051	0.896616	#N/A	#N/A	#N/A	#N/A	#N/A	#N/A	#N/A	#N/A	#N/A	#N/A	#N/A	#N/A	#N/A	#N/A	#N/A	#N/A	#N/A	1.96678	1.42666	1.95404	2.39561	1.85411	2.91153	2.80979	1.44725	2.2586	0.475548	#N/A	#N/A	36	ENSG00000089094	KDM2B	protein_coding	lysine demethylase 2B [Source:HGNC Symbol;Acc:HGNC:13610]
ABCF3	2.47652	1.72094	2.46018	1.16575	0.961896	#N/A	1.14758	0.91876	1.70506	#N/A	3.45846	#N/A	1.53537	1.61437	1.72636	1.5211	1.18464	1.57057	1.15566	#N/A	#N/A	2.66708	0.936672	1.61961	#N/A	#N/A	2.72967	0.981603	1.4031	#N/A	1.44066	#N/A	0.821303	#N/A	#N/A	#N/A	0.423557	#N/A	#N/A	#N/A	#N/A	#N/A	#N/A	#N/A	#N/A	#N/A	#N/A	#N/A	#N/A	#N/A	#N/A	1.43534	0.856919	1.71401	0.967666	2.78846	2.72666	3.15817	#N/A	1.82475	1.47404	1.16211	3.61897	36	ENSG00000161204	ABCF3	protein_coding	ATP binding cassette subfamily F member 3 [Source:HGNC Symbol;Acc:HGNC:72]
ENPP4	2.33974	1.70722	#N/A	#N/A	#N/A	#N/A	1.07326	1.20416	1.28763	#N/A	1.03612	#N/A	1.82301	9.50478	4.33908	7.63193	3.51518	4.70508	4.8296	3.72042	4.25837	4.76043	1.5801	4.6095	4.72354	#N/A	2.6397	2.26453	2.32814	#N/A	4.48376	#N/A	2.42191	#N/A	#N/A	#N/A	#N/A	#N/A	#N/A	#N/A	#N/A	#N/A	#N/A	#N/A	#N/A	#N/A	#N/A	#N/A	#N/A	#N/A	#N/A	7.21049	3.86762	3.64794	5.46241	5.22455	3.73347	5.33186	1.93567	2.73777	0.941582	2.58652	1.45147	36	ENSG00000001561	ENPP4	protein_coding	ectonucleotide pyrophosphatase/phosphodiesterase 4 [Source:HGNC Symbol;Acc:HGNC:3359]
RPS6KA5	0.859653	#N/A	1.42499	0.508722	1.69125	2.98214	1.77959	1.23839	2.059	#N/A	1.42094	#N/A	0.812598	0.898064	0.781709	#N/A	1.17439	0.820481	0.696572	1.33967	#N/A	#N/A	0.403209	1.03751	0.663868	#N/A	#N/A	#N/A	#N/A	#N/A	0.541852	#N/A	#N/A	#N/A	#N/A	#N/A	#N/A	#N/A	0.214689	#N/A	#N/A	#N/A	0.31137	0.378535	0.283847	#N/A	0.46717	0.234042	#N/A	0.28735	#N/A	0.314468	0.506845	0.843492	0.743146	0.767382	3.76926	1.78045	0.778556	1.08368	#N/A	#N/A	#N/A	36	ENSG00000100784	RPS6KA5	protein_coding	ribosomal protein S6 kinase A5 [Source:HGNC Symbol;Acc:HGNC:10434]
DLG2	0.762403	2.93467	1.3631	1.4957	1.54261	2.3507	1.65846	1.0899	2.09341	#N/A	1.37537	#N/A	0.759868	#N/A	0.445646	#N/A	0.502929	#N/A	#N/A	1.22907	0.380367	#N/A	#N/A	1.04111	#N/A	0.976925	2.60131	2.64737	3.87708	2.5181	0.990424	0.933611	0.92441	0.722197	#N/A	#N/A	#N/A	#N/A	#N/A	#N/A	#N/A	#N/A	#N/A	#N/A	#N/A	#N/A	#N/A	#N/A	#N/A	#N/A	#N/A	0.607668	0.268531	0.355395	1.40962	1.05719	1.80437	1.42316	0.852623	1.21935	#N/A	3.26654	4.08236	36	ENSG00000150672	DLG2	protein_coding	discs large MAGUK scaffold protein 2 [Source:HGNC Symbol;Acc:HGNC:2901]
NGLY1	0.99597	#N/A	0.854281	0.450822	1.02694	1.35663	1.21476	0.423662	1.67565	#N/A	2.27112	1.21578	0.877137	0.900784	0.740122	1.04927	0.951121	1.39055	1.29956	2.2628	#N/A	1.57117	0.584807	2.18482	1.19264	#N/A	0.971424	0.470127	0.468029	#N/A	0.568819	#N/A	0.485695	#N/A	#N/A	#N/A	#N/A	#N/A	#N/A	#N/A	#N/A	#N/A	#N/A	#N/A	#N/A	#N/A	#N/A	#N/A	#N/A	#N/A	#N/A	1.79719	1.2256	1.14725	2.75675	2.98271	3.79169	3.70651	1.04149	1.89862	#N/A	#N/A	#N/A	36	ENSG00000151092	NGLY1	protein_coding	N-glycanase 1 [Source:HGNC Symbol;Acc:HGNC:17646]
#287970	2.91911	#N/A	5.91942	2.89686	4.39423	3.83979	3.25516	5.62804	3.17625	#N/A	1.50684	#N/A	2.5403	5.02395	4.34017	6.30557	3.32954	5.072	2.92768	1.40843	2.17771	3.06017	0.996071	1.68355	2.68098	#N/A	5.00111	3.65993	3.64423	#N/A	4.01456	#N/A	4.83437	#N/A	#N/A	#N/A	#N/A	#N/A	#N/A	#N/A	#N/A	#N/A	#N/A	#N/A	#N/A	#N/A	#N/A	#N/A	#N/A	#N/A	#N/A	6.15019	3.11829	2.48934	3.37869	2.49259	1.19917	2.27215	3.13537	#N/A	#N/A	3.3734	#N/A	36	ENSG00000287970		lncRNA	novel transcript, antisense to MYOM2
#227197	2.39548	#N/A	3.2467	2.78395	1.37533	4.70908	1.23061	1.73358	4.39774	#N/A	1.7497	#N/A	2.09832	2.24922	1.84428	1.8736	2.21861	2.73347	#N/A	#N/A	#N/A	#N/A	#N/A	1.6904	2.28822	#N/A	3.20117	2.18101	1.71033	#N/A	2.00948	#N/A	1.93184	#N/A	#N/A	#N/A	0.603535	#N/A	#N/A	#N/A	#N/A	#N/A	#N/A	#N/A	#N/A	#N/A	#N/A	#N/A	#N/A	0.544718	#N/A	2.14724	1.62942	2.29956	1.50035	1.32028	2.32554	3.12151	1.85328	1.45128	2.29528	1.39833	1.79123	36	ENSG00000227197		lncRNA	novel transcript
NSF#073969	1.07833	#N/A	0.955072	0.856896	1.53281	1.58812	1.47528	0.680469	1.56473	#N/A	1.6423	#N/A	0.595699	0.962105	0.7446	1.08265	0.90732	1.15179	0.961851	2.38353	0.99436	1.11837	0.461112	1.15638	#N/A	#N/A	0.401179	#N/A	#N/A	#N/A	1.00413	#N/A	0.810524	#N/A	#N/A	#N/A	#N/A	#N/A	#N/A	#N/A	#N/A	#N/A	#N/A	#N/A	#N/A	#N/A	#N/A	#N/A	0.801524	#N/A	0.18484	0.847789	1.00862	1.56553	1.33867	1.17307	3.509	2.18713	1.28573	#N/A	0.506366	#N/A	0.740772	36	ENSG00000073969	NSF	protein_coding	N-ethylmaleimide sensitive factor, vesicle fusing ATPase [Source:HGNC Symbol;Acc:HGNC:8016]
CACNA2D3-AS1	2.23662	#N/A	4.63671	5.72624	3.02398	4.51671	2.48822	2.71653	3.90661	#N/A	2.17286	#N/A	1.73902	2.91092	1.92165	2.47079	1.46437	3.53894	3.14499	2.02388	#N/A	1.4861	1.69396	2.22136	1.56434	#N/A	5.36636	2.53336	4.08884	#N/A	2.59938	2.48408	1.93331	1.83894	#N/A	#N/A	#N/A	#N/A	#N/A	#N/A	#N/A	#N/A	0.518702	#N/A	#N/A	#N/A	0.427359	#N/A	#N/A	0.638866	#N/A	#N/A	0.816011	#N/A	#N/A	#N/A	1.97547	0.991491	#N/A	1.17183	#N/A	2.28362	#N/A	36	ENSG00000243715	CACNA2D3-AS1	lncRNA	CACNA2D3 antisense RNA 1 [Source:HGNC Symbol;Acc:HGNC:40702]
DYRK1A	0.663542	1.02646	#N/A	#N/A	#N/A	0.603918	#N/A	0.355143	0.959844	#N/A	0.903687	#N/A	0.384349	1.01509	0.90365	1.08911	0.93394	1.19296	0.867476	2.33066	0.95519	1.12558	0.473909	1.5782	0.999819	#N/A	#N/A	0.600884	0.768642	#N/A	0.539147	#N/A	0.409953	0.434944	#N/A	#N/A	#N/A	#N/A	#N/A	#N/A	#N/A	#N/A	#N/A	#N/A	#N/A	#N/A	0.134635	#N/A	0.556045	#N/A	#N/A	0.680053	0.484609	0.778451	1.47382	0.856247	2.53946	1.6349	0.444653	1.25671	#N/A	0.437284	#N/A	36	ENSG00000157540	DYRK1A	protein_coding	dual specificity tyrosine phosphorylation regulated kinase 1A [Source:HGNC Symbol;Acc:HGNC:3091]
RPS28	0.196745	0.180198	1.08403	#N/A	0.277422	#N/A	#N/A	0.532562	#N/A	#N/A	#N/A	#N/A	#N/A	0.351528	0.180168	0.173913	0.237244	0.172349	0.15574	#N/A	0.162217	#N/A	#N/A	#N/A	0.174369	#N/A	0.260605	0.19237	0.190852	#N/A	0.683093	#N/A	#N/A	#N/A	2.91314	#N/A	0.0239046	0.00294025	#N/A	#N/A	5.11106	0.0216545	3.9984	0.0397415	0.0406063	0.00738304	0.0445576	0.0458977	0.215717	0.0379628	2.10121	0.338474	#N/A	#N/A	#N/A	0.157277	#N/A	#N/A	#N/A	0.146344	#N/A	0.311799	0.255178	36	ENSG00000233927	RPS28	protein_coding	ribosomal protein S28 [Source:HGNC Symbol;Acc:HGNC:10418]
#256448	1.85224	#N/A	3.88324	2.38723	2.75077	4.87132	1.55079	1.74637	1.37226	#N/A	2.75233	#N/A	1.84136	4.2574	2.72462	3.01493	3.20746	3.945	3.78976	2.25905	3.15323	2.35972	1.3879	2.93852	2.20532	#N/A	#N/A	#N/A	#N/A	#N/A	2.01575	1.72253	1.65513	#N/A	#N/A	#N/A	#N/A	#N/A	#N/A	#N/A	#N/A	#N/A	#N/A	#N/A	#N/A	#N/A	#N/A	#N/A	#N/A	#N/A	0.438045	2.44186	1.21547	2.12763	2.88612	1.26388	1.78392	4.27647	2.43517	#N/A	#N/A	1.93799	1.58631	36	ENSG00000256448		lncRNA	novel transcript
RHOQ-AS1	1.01387	1.39863	2.17847	1.78409	2.21871	2.16163	2.29467	2.70224	2.36106	0.623335	2.6305	1.29928	1.09097	#N/A	#N/A	0.49514	#N/A	#N/A	1.10945	1.37266	#N/A	#N/A	#N/A	0.979017	0.888667	#N/A	0.823052	0.664369	1.28814	#N/A	0.63818	1.27451	0.54332	1.08107	#N/A	#N/A	0.690131	#N/A	#N/A	#N/A	#N/A	#N/A	#N/A	#N/A	#N/A	#N/A	#N/A	#N/A	#N/A	0.209836	#N/A	#N/A	0.528406	0.735494	#N/A	0.781473	2.00978	0.937068	0.765668	1.85231	#N/A	2.55597	1.17866	36	ENSG00000250116	RHOQ-AS1	lncRNA	RHOQ antisense RNA 1 [Source:HGNC Symbol;Acc:HGNC:40816]
NR2C1	0.804124	1.39497	0.51022	0.462045	0.55812	1.75003	0.631229	0.813157	1.58435	#N/A	1.08476	#N/A	0.538127	0.513135	0.592809	0.660711	#N/A	0.539785	0.995386	1.58121	0.827223	#N/A	#N/A	1.07495	#N/A	#N/A	1.19317	1.193	1.57835	#N/A	0.616304	#N/A	0.724587	#N/A	#N/A	#N/A	#N/A	#N/A	#N/A	#N/A	#N/A	#N/A	#N/A	#N/A	#N/A	#N/A	#N/A	#N/A	0.76432	#N/A	#N/A	0.585099	0.501037	0.518597	1.25119	1.07901	2.46749	1.28546	1.36394	1.42454	#N/A	0.827109	1.18345	36	ENSG00000120798	NR2C1	protein_coding	nuclear receptor subfamily 2 group C member 1 [Source:HGNC Symbol;Acc:HGNC:7971]
SUGCT	0.718063	4.04099	6.33495	3.64121	4.65	5.96301	3.6945	2.88618	4.53247	#N/A	3.7358	#N/A	2.40509	#N/A	#N/A	#N/A	1.22259	#N/A	#N/A	0.680292	#N/A	#N/A	#N/A	#N/A	0.500032	0.732438	2.97144	3.0359	3.43409	3.06478	1.40992	1.52892	0.893627	0.705149	#N/A	#N/A	#N/A	#N/A	#N/A	#N/A	#N/A	#N/A	#N/A	#N/A	#N/A	#N/A	#N/A	#N/A	#N/A	#N/A	0.130507	2.17662	1.62849	1.94143	2.94031	2.30702	4.23879	3.19634	2.70692	3.04654	1.03363	3.52697	4.55732	36	ENSG00000175600	SUGCT	protein_coding	succinyl-CoA:glutarate-CoA transferase [Source:HGNC Symbol;Acc:HGNC:16001]
UGT3A1	2.13372	#N/A	2.9953	2.33331	2.66438	3.82686	1.81862	5.53662	2.43418	#N/A	1.66661	#N/A	3.14487	8.01415	4.44866	4.2424	4.30078	4.81749	2.79233	1.32608	1.7898	3.09192	1.62544	1.71957	2.78484	#N/A	2.64432	3.37887	#N/A	#N/A	7.33329	#N/A	3.1878	3.25503	#N/A	#N/A	#N/A	#N/A	#N/A	#N/A	#N/A	#N/A	#N/A	#N/A	#N/A	#N/A	#N/A	#N/A	#N/A	#N/A	#N/A	4.82358	3.23706	2.08291	1.93788	2.88628	1.24131	2.01019	2.93401	#N/A	#N/A	3.27775	#N/A	36	ENSG00000145626	UGT3A1	protein_coding	UDP glycosyltransferase family 3 member A1 [Source:HGNC Symbol;Acc:HGNC:26625]
PZP	1.19353	#N/A	0.387104	0.565034	#N/A	0.930745	#N/A	2.1231	#N/A	#N/A	0.866115	#N/A	1.03296	5.09678	4.65138	4.26156	3.47894	4.34871	4.15218	4.86775	5.53598	3.3408	0.896221	5.4106	#N/A	#N/A	4.79323	2.71583	1.82124	#N/A	3.11023	1.20897	2.6111	1.45293	#N/A	#N/A	0.406177	#N/A	#N/A	#N/A	#N/A	#N/A	#N/A	#N/A	#N/A	#N/A	#N/A	#N/A	1.08519	#N/A	#N/A	4.43141	4.13001	3.01874	3.29191	3.20098	2.92767	6.61711	3.03319	4.00215	#N/A	#N/A	#N/A	36	ENSG00000126838	PZP	protein_coding	PZP alpha-2-macroglobulin like [Source:HGNC Symbol;Acc:HGNC:9750]
NFE2L3	1.33927	#N/A	0.846863	1.02124	0.931269	0.991402	1.58117	2.32926	2.63798	#N/A	2.30228	#N/A	1.59246	1.67631	2.81227	2.16019	1.9731	2.16873	1.12573	2.62156	2.38504	3.69459	0.877892	1.94956	2.28298	#N/A	1.14384	1.00587	#N/A	#N/A	1.47985	#N/A	1.49996	#N/A	#N/A	#N/A	0.281356	#N/A	#N/A	#N/A	#N/A	#N/A	#N/A	#N/A	#N/A	#N/A	#N/A	#N/A	#N/A	#N/A	#N/A	1.6766	1.42942	4.06284	2.11049	1.33845	4.19695	2.4909	1.49874	3.21936	#N/A	#N/A	#N/A	36	ENSG00000050344	NFE2L3	protein_coding	NFE2 like bZIP transcription factor 3 [Source:HGNC Symbol;Acc:HGNC:7783]
KCNN3	1.08091	3.13307	1.85071	#N/A	2.22866	3.5356	1.72309	#N/A	#N/A	#N/A	#N/A	#N/A	1.07162	1.99913	2.74329	1.98635	2.06903	2.00669	2.56076	2.14313	2.81008	1.44643	0.631828	2.17462	1.34255	#N/A	3.13812	3.58839	3.64383	1.93415	#N/A	#N/A	#N/A	#N/A	0.23636	#N/A	#N/A	#N/A	#N/A	#N/A	0.488296	0.678108	#N/A	#N/A	#N/A	#N/A	#N/A	#N/A	#N/A	#N/A	#N/A	4.13105	2.25364	2.28182	7.1048	2.11113	2.65519	2.92671	#N/A	1.30232	#N/A	3.25365	3.03874	36	ENSG00000143603	KCNN3	protein_coding	potassium calcium-activated channel subfamily N member 3 [Source:HGNC Symbol;Acc:HGNC:6292]
NFATC1	1.05066	#N/A	1.11824	0.912638	1.34266	1.62923	1.32559	1.00779	2.15974	#N/A	1.36191	#N/A	0.765836	0.977972	1.21128	0.678296	#N/A	1.15116	1.30625	2.79812	0.977012	0.9483	0.51868	1.488	1.13456	#N/A	#N/A	#N/A	#N/A	#N/A	0.815143	#N/A	0.82498	0.650769	#N/A	#N/A	#N/A	#N/A	#N/A	#N/A	#N/A	#N/A	#N/A	#N/A	#N/A	#N/A	#N/A	#N/A	#N/A	0.240154	#N/A	3.5452	1.4145	1.76485	2.91665	2.15662	3.728	5.62999	2.04022	1.74501	0.735621	#N/A	0.929455	36	ENSG00000131196	NFATC1	protein_coding	nuclear factor of activated T cells 1 [Source:HGNC Symbol;Acc:HGNC:7775]
FYB2	1.42141	#N/A	4.20797	3.04015	1.71406	4.15947	3.59084	3.44216	3.6811	#N/A	#N/A	#N/A	2.54705	6.18075	4.51009	6.22001	4.49521	5.06037	3.00947	1.87331	#N/A	3.30792	#N/A	2.21552	3.07548	#N/A	3.3659	3.62012	2.32486	#N/A	3.23101	#N/A	1.81131	1.71964	#N/A	#N/A	#N/A	#N/A	#N/A	#N/A	#N/A	#N/A	#N/A	#N/A	#N/A	#N/A	#N/A	#N/A	#N/A	#N/A	0.391966	8.34547	6.03851	2.3999	3.84577	2.11312	1.36265	3.96126	1.71309	#N/A	#N/A	3.59918	2.20368	36	ENSG00000187889	FYB2	protein_coding	FYN binding protein 2 [Source:HGNC Symbol;Acc:HGNC:27295]
GLT1D1	1.78875	#N/A	1.80763	1.34882	2.43299	2.00648	#N/A	2.18421	#N/A	#N/A	#N/A	#N/A	2.29754	3.64299	3.64824	2.47627	1.88728	3.03719	#N/A	1.13409	1.67054	2.18549	1.45472	1.21247	2.24911	#N/A	1.62219	1.93805	#N/A	#N/A	2.16202	1.5179	1.80973	#N/A	#N/A	#N/A	#N/A	#N/A	0.839791	#N/A	#N/A	#N/A	1.30848	0.556845	1.45902	#N/A	0.69963	#N/A	#N/A	1.51559	#N/A	4.5568	3.73365	2.9077	2.01855	2.12895	#N/A	1.5539	1.3548	#N/A	#N/A	#N/A	#N/A	36	ENSG00000151948	GLT1D1	protein_coding	glycosyltransferase 1 domain containing 1 [Source:HGNC Symbol;Acc:HGNC:26483]
RDH13#160439	1.21752	1.65763	1.19886	0.711521	1.07071	1.18775	1.22343	0.751559	2.13263	#N/A	3.17983	#N/A	0.841805	1.33938	1.50002	1.52908	0.950209	1.22805	2.58675	2.83121	2.54742	1.40678	1.0095	1.11876	#N/A	#N/A	2.13785	2.12873	1.03625	#N/A	1.47061	1.30676	1.37932	#N/A	#N/A	#N/A	#N/A	#N/A	#N/A	#N/A	#N/A	#N/A	#N/A	#N/A	#N/A	#N/A	#N/A	#N/A	#N/A	0.358342	0.272078	0.526205	0.57988	1.31068	1.08434	#N/A	1.48748	1.25195	#N/A	#N/A	#N/A	#N/A	#N/A	36	ENSG00000160439	RDH13	protein_coding	retinol dehydrogenase 13 [Source:HGNC Symbol;Acc:HGNC:19978]
#286861	1.58671	#N/A	3.57495	2.53944	3.40373	3.13829	2.68965	2.34021	4.8578	#N/A	3.40812	#N/A	2.34052	2.7703	2.60195	2.13262	3.19892	3.12106	3.64492	2.77663	1.46353	1.83646	1.32065	1.41507	1.63604	2.96118	#N/A	2.66705	1.56474	#N/A	2.20963	#N/A	1.48828	#N/A	#N/A	#N/A	#N/A	#N/A	#N/A	#N/A	#N/A	#N/A	#N/A	#N/A	#N/A	#N/A	#N/A	#N/A	#N/A	#N/A	#N/A	2.93017	2.49448	2.93816	2.43008	2.66278	#N/A	5.26684	#N/A	1.4623	1.58262	#N/A	1.69386	36	ENSG00000286861		lncRNA	novel transcript, antisense to ARG2
NPEPPS	0.592968	1.03268	1.45703	0.706205	1.24091	1.95225	1.50758	1.07205	2.2618	#N/A	2.01741	0.859925	0.750097	0.383463	0.309251	0.536928	#N/A	0.53563	0.531316	1.53919	#N/A	0.676655	0.312412	1.29298	#N/A	#N/A	0.865471	1.09428	0.7394	1.35728	0.372462	#N/A	#N/A	#N/A	#N/A	#N/A	#N/A	#N/A	#N/A	#N/A	#N/A	#N/A	#N/A	#N/A	#N/A	#N/A	#N/A	#N/A	0.67699	#N/A	#N/A	#N/A	0.319344	0.548507	0.650156	0.754718	2.29419	1.42047	0.722208	#N/A	#N/A	1.01592	0.709707	36	ENSG00000141279	NPEPPS	protein_coding	aminopeptidase puromycin sensitive [Source:HGNC Symbol;Acc:HGNC:7900]
MFSD4B-DT	1.861	#N/A	4.17834	3.06382	2.27455	2.0388	1.63371	2.22318	1.28335	#N/A	1.74576	#N/A	3.10095	4.59455	4.14002	5.8301	2.97458	2.97468	2.16593	1.39725	#N/A	2.79224	1.26275	1.24908	2.46116	#N/A	2.82846	3.13159	1.8232	#N/A	1.13869	#N/A	1.6814	#N/A	#N/A	#N/A	#N/A	#N/A	#N/A	#N/A	#N/A	#N/A	#N/A	#N/A	#N/A	#N/A	#N/A	#N/A	#N/A	#N/A	#N/A	6.14542	3.1888	1.31422	3.40266	1.83512	1.27085	3.58077	2.9353	#N/A	#N/A	2.78014	1.40899	36	ENSG00000231046	MFSD4B-DT	lncRNA	MFSD4B divergent transcript [Source:HGNC Symbol;Acc:HGNC:55773]
ZNF207	0.477905	#N/A	0.537016	0.461336	0.622095	0.762499	0.612829	0.591328	1.37057	0.1728	1.65793	#N/A	0.486341	0.323754	0.484227	0.505505	#N/A	0.415823	0.485128	1.71565	0.405013	0.69742	#N/A	1.11415	0.722446	#N/A	0.549989	0.737083	0.553797	#N/A	0.16673	#N/A	#N/A	#N/A	#N/A	#N/A	#N/A	#N/A	#N/A	#N/A	#N/A	0.174494	#N/A	#N/A	#N/A	#N/A	#N/A	#N/A	0.825609	#N/A	#N/A	0.312232	0.500268	0.481493	0.489953	0.768884	1.64848	1.52948	0.521204	0.973677	#N/A	#N/A	#N/A	36	ENSG00000010244	ZNF207	protein_coding	zinc finger protein 207 [Source:HGNC Symbol;Acc:HGNC:12998]
TSIX	1.17876	1.74592	0.862576	0.743352	0.938408	1.8657	1.43948	1.02148	2.61449	#N/A	1.11631	#N/A	0.863252	0.525391	1.23685	1.0025	0.851257	0.56794	0.66463	2.05331	0.917777	#N/A	#N/A	1.15966	1.09107	#N/A	2.26922	1.64199	2.13701	1.41939	#N/A	#N/A	#N/A	#N/A	#N/A	#N/A	#N/A	#N/A	#N/A	#N/A	#N/A	#N/A	#N/A	#N/A	#N/A	#N/A	#N/A	#N/A	#N/A	#N/A	#N/A	0.266807	0.596782	0.725215	0.832442	1.29603	1.97417	1.43565	0.770068	3.15452	#N/A	2.16214	2.05597	36	ENSG00000270641	TSIX	lncRNA	TSIX transcript, XIST antisense RNA [Source:HGNC Symbol;Acc:HGNC:12377]
TPMT	1.59116	#N/A	1.8401	0.931717	#N/A	#N/A	1.60506	1.31599	3.08393	#N/A	2.17447	#N/A	1.16998	4.918	3.79577	4.81791	3.56197	5.19731	1.85355	1.64806	2.40833	3.1356	1.22251	2.48952	2.56264	#N/A	#N/A	1.30213	#N/A	#N/A	2.72318	#N/A	1.7002	1.83009	#N/A	#N/A	0.364926	#N/A	0.450733	#N/A	#N/A	#N/A	#N/A	#N/A	#N/A	#N/A	#N/A	#N/A	#N/A	#N/A	#N/A	3.08029	1.34972	2.57294	1.58844	3.28888	1.57513	2.01154	1.89726	1.21164	#N/A	#N/A	3.10539	36	ENSG00000137364	TPMT	protein_coding	thiopurine S-methyltransferase [Source:HGNC Symbol;Acc:HGNC:12014]
ANKHD1	0.576076	#N/A	0.459533	0.257443	0.54764	0.63639	0.741141	0.345312	1.15533	#N/A	1.12315	#N/A	0.489637	0.499659	0.408821	0.482536	0.521965	0.506277	0.669832	1.59322	0.534158	0.948353	#N/A	0.965906	0.567631	#N/A	0.458157	0.455022	0.381116	#N/A	0.45944	#N/A	0.260052	#N/A	#N/A	#N/A	#N/A	#N/A	#N/A	#N/A	#N/A	#N/A	#N/A	#N/A	#N/A	#N/A	#N/A	#N/A	#N/A	#N/A	#N/A	0.497322	0.407292	0.356226	0.655928	0.772654	2.44735	0.993757	0.585629	0.824114	#N/A	#N/A	0.709031	36	ENSG00000131503	ANKHD1	protein_coding	ankyrin repeat and KH domain containing 1 [Source:HGNC Symbol;Acc:HGNC:24714]
SPI1	1.33398	#N/A	3.31091	1.65609	3.3893	2.51342	2.86175	2.99718	4.05271	0.643602	2.69761	1.52706	1.07275	3.32901	3.59394	3.13673	2.16852	2.77476	2.21761	2.1006	1.80323	2.24437	1.18801	3.09146	3.40983	#N/A	#N/A	#N/A	#N/A	#N/A	1.23842	#N/A	1.37177	#N/A	#N/A	#N/A	#N/A	#N/A	#N/A	#N/A	#N/A	#N/A	#N/A	#N/A	#N/A	#N/A	#N/A	#N/A	#N/A	#N/A	#N/A	3.61294	4.57524	1.66674	4.31475	3.84322	1.79646	4.27311	1.32652	#N/A	#N/A	4.36049	3.01934	36	ENSG00000066336	SPI1	protein_coding	Spi-1 proto-oncogene [Source:HGNC Symbol;Acc:HGNC:11241]
PPP1R3E	1.02211	#N/A	1.87627	2.48166	2.02284	3.03821	1.14603	1.26524	1.28331	#N/A	1.40912	#N/A	1.44469	1.4102	1.55737	1.35308	1.36305	1.36403	1.19916	#N/A	1.52358	1.11166	0.719218	2.21975	1.16998	#N/A	0.681222	1.00538	1.70483	#N/A	1.25859	1.3804	0.945133	#N/A	#N/A	#N/A	#N/A	#N/A	#N/A	#N/A	#N/A	#N/A	#N/A	#N/A	#N/A	#N/A	#N/A	#N/A	1.55867	#N/A	#N/A	1.51472	1.55315	0.962372	1.50823	1.80975	4.56382	1.73424	1.36804	#N/A	#N/A	#N/A	#N/A	36	ENSG00000235194	PPP1R3E	protein_coding	protein phosphatase 1 regulatory subunit 3E [Source:HGNC Symbol;Acc:HGNC:14943]
GAB1	0.674424	2.17539	1.1679	1.53332	1.48821	1.68713	1.48548	0.591415	1.5602	#N/A	1.86648	#N/A	#N/A	0.323345	0.482791	0.426333	#N/A	0.377622	0.652682	1.27006	0.499153	0.442451	#N/A	0.792833	0.438897	#N/A	1.12592	1.24137	1.30767	2.41627	1.09622	1.372	1.00392	0.919614	#N/A	#N/A	#N/A	#N/A	#N/A	#N/A	#N/A	#N/A	#N/A	#N/A	#N/A	#N/A	#N/A	#N/A	#N/A	#N/A	#N/A	#N/A	0.317523	0.558009	0.770447	0.484905	2.96225	0.818122	#N/A	#N/A	#N/A	3.34876	3.30033	36	ENSG00000109458	GAB1	protein_coding	GRB2 associated binding protein 1 [Source:HGNC Symbol;Acc:HGNC:4066]
#280434	1.24137	#N/A	#N/A	#N/A	#N/A	1.14247	#N/A	#N/A	#N/A	#N/A	1.61936	#N/A	#N/A	1.35377	1.9759	1.41684	3.02396	2.06209	2.36098	1.56347	#N/A	1.71981	0.951295	1.90927	2.29759	#N/A	#N/A	0.952012	1.06388	#N/A	1.67261	#N/A	2.01601	#N/A	#N/A	#N/A	#N/A	#N/A	0.270899	#N/A	#N/A	#N/A	0.507366	#N/A	0.587509	#N/A	0.4742	0.369909	1.23358	0.470203	0.257877	2.38183	2.57401	1.99631	2.20846	2.80643	3.30119	2.03378	#N/A	2.23085	#N/A	5.02454	3.955	36	ENSG00000280434		lncRNA	novel transcript, sense overlapping PARVB
DNAJC12	1.41331	#N/A	4.70273	2.10639	2.67245	3.65199	3.19689	5.44369	2.9662	#N/A	#N/A	1.39037	1.86069	3.43293	2.5255	2.79858	1.34539	1.92921	2.95587	1.31906	#N/A	1.71695	1.10609	#N/A	2.87	#N/A	5.12288	3.72377	2.21928	#N/A	1.85036	#N/A	1.44635	#N/A	#N/A	#N/A	#N/A	#N/A	0.904389	#N/A	#N/A	#N/A	0.955125	#N/A	#N/A	#N/A	0.542933	#N/A	#N/A	1.15838	#N/A	1.74705	2.26231	2.34124	#N/A	#N/A	1.24449	3.17598	#N/A	#N/A	#N/A	3.62007	2.21368	36	ENSG00000108176	DNAJC12	protein_coding	DnaJ heat shock protein family (Hsp40) member C12 [Source:HGNC Symbol;Acc:HGNC:28908]
ANKRD10	0.517459	1.24148	0.501456	0.57346	0.565211	0.934538	0.880169	0.574377	1.50209	#N/A	1.62343	#N/A	0.645927	0.272963	0.57726	0.489708	0.699601	0.469707	#N/A	1.23317	0.781181	0.51621	#N/A	1.18303	0.747632	#N/A	1.05736	1.00912	1.29038	#N/A	#N/A	#N/A	#N/A	#N/A	#N/A	#N/A	0.110191	#N/A	#N/A	#N/A	#N/A	#N/A	#N/A	#N/A	#N/A	#N/A	#N/A	#N/A	0.382937	#N/A	#N/A	0.396494	0.542247	0.572898	0.562866	0.833624	2.29862	1.25904	0.986438	#N/A	#N/A	1.72273	1.7425	36	ENSG00000088448	ANKRD10	protein_coding	ankyrin repeat domain 10 [Source:HGNC Symbol;Acc:HGNC:20265]
#248738	1.42913	#N/A	5.36353	4.55112	2.07841	1.64292	2.22954	2.33469	1.90731	#N/A	1.04471	#N/A	2.75716	4.79467	5.47957	3.6754	3.05504	4.07042	1.92267	0.920131	1.32506	1.88398	#N/A	1.03477	1.75285	#N/A	4.1034	2.60243	2.64474	#N/A	3.67317	#N/A	3.97874	#N/A	#N/A	#N/A	#N/A	#N/A	#N/A	#N/A	#N/A	#N/A	#N/A	#N/A	#N/A	#N/A	#N/A	#N/A	#N/A	#N/A	#N/A	5.56917	3.50961	2.58703	2.46902	1.61304	0.783423	2.08083	2.0203	#N/A	#N/A	2.33836	1.26306	36	ENSG00000248738		lncRNA	novel transcript
PAFAH2	1.39689	#N/A	1.24366	1.3941	0.821193	1.39108	0.935999	1.18436	1.99019	#N/A	1.43552	#N/A	0.686372	1.33904	1.11947	0.946534	0.862925	1.14384	1.92555	1.66388	1.87653	2.5485	0.766004	2.65207	#N/A	#N/A	1.2755	1.59502	1.01744	#N/A	0.528917	#N/A	#N/A	#N/A	#N/A	#N/A	#N/A	#N/A	#N/A	#N/A	#N/A	#N/A	0.496857	0.375469	0.68102	#N/A	0.343884	#N/A	#N/A	0.52778	#N/A	1.12142	1.17968	#N/A	1.16355	1.1098	1.36376	1.42786	#N/A	#N/A	#N/A	#N/A	#N/A	36	ENSG00000158006	PAFAH2	protein_coding	platelet activating factor acetylhydrolase 2 [Source:HGNC Symbol;Acc:HGNC:8579]
EPM2AIP1	0.793676	#N/A	1.82072	1.05135	1.61091	1.69011	1.72717	1.3392	3.27065	#N/A	2.85244	#N/A	1.10121	0.309098	0.527004	0.628074	0.559736	0.682271	#N/A	1.81732	#N/A	0.69981	#N/A	1.05391	1.24565	#N/A	0.920961	0.996157	0.848887	#N/A	0.514801	0.994293	#N/A	0.800038	#N/A	#N/A	0.308038	#N/A	#N/A	#N/A	#N/A	#N/A	#N/A	#N/A	#N/A	#N/A	#N/A	#N/A	#N/A	#N/A	#N/A	0.733603	0.837394	0.606961	0.96444	1.8489	3.68435	2.9404	0.832433	1.54798	#N/A	0.725554	#N/A	36	ENSG00000178567	EPM2AIP1	protein_coding	EPM2A interacting protein 1 [Source:HGNC Symbol;Acc:HGNC:19735]
ABHD4	1.18133	#N/A	3.20159	2.32286	3.49764	3.29673	2.30097	2.19175	2.54624	#N/A	2.18569	#N/A	1.27153	3.0413	2.82823	2.9057	1.87551	2.66136	1.85541	2.86988	3.53363	4.13548	1.59879	3.36913	1.35562	#N/A	3.25762	1.48489	2.33485	#N/A	1.93945	#N/A	1.08415	1.70353	#N/A	#N/A	#N/A	#N/A	#N/A	#N/A	#N/A	#N/A	#N/A	#N/A	#N/A	#N/A	#N/A	#N/A	#N/A	#N/A	#N/A	3.41882	2.99071	#N/A	2.52512	2.77192	2.33738	1.76908	#N/A	1.50155	#N/A	1.75494	#N/A	36	ENSG00000100439	ABHD4	protein_coding	abhydrolase domain containing 4, N-acyl phospholipase B [Source:HGNC Symbol;Acc:HGNC:20154]
#266385	1.22913	#N/A	2.22782	2.91082	3.02939	5.1904	3.02284	1.66966	1.83918	#N/A	1.82285	#N/A	1.34938	1.61499	1.57973	1.2256	1.3052	1.02083	1.929	2.75162	#N/A	2.73542	0.865178	3.44419	#N/A	#N/A	2.05844	2.6568	1.83042	#N/A	1.20734	2.15859	0.944771	#N/A	#N/A	#N/A	#N/A	#N/A	#N/A	#N/A	#N/A	#N/A	#N/A	#N/A	#N/A	#N/A	#N/A	#N/A	#N/A	#N/A	#N/A	2.72899	1.63442	2.43778	2.35961	2.52446	2.58315	3.23406	1.72452	#N/A	1.17547	1.63137	#N/A	36	ENSG00000266385		lncRNA	novel transcript
TCAIM	0.548097	1.7033	1.30558	0.997597	1.04695	1.35039	0.831759	1.13399	1.89971	#N/A	2.09952	#N/A	0.764976	2.37913	1.84351	1.95529	1.03675	2.35492	1.84085	3.19364	1.96192	2.5912	0.815075	2.96957	1.31728	#N/A	1.11645	1.45158	1.40252	#N/A	0.826535	#N/A	0.67086	#N/A	#N/A	#N/A	#N/A	#N/A	#N/A	#N/A	#N/A	#N/A	#N/A	#N/A	#N/A	#N/A	#N/A	#N/A	#N/A	#N/A	#N/A	#N/A	#N/A	0.76073	0.601559	0.994396	1.99464	1.13111	#N/A	0.836093	#N/A	1.94291	1.0747	36	ENSG00000179152	TCAIM	protein_coding	T cell activation inhibitor, mitochondrial [Source:HGNC Symbol;Acc:HGNC:25241]
PRKCH	0.504602	2.45964	#N/A	#N/A	#N/A	#N/A	#N/A	#N/A	#N/A	#N/A	#N/A	#N/A	#N/A	5.31307	3.76779	3.36811	2.35722	5.78753	5.09371	5.45039	4.56802	5.2808	1.37075	3.22167	0.669874	#N/A	3.01952	1.98158	2.17153	#N/A	1.65311	0.914429	1.23697	0.987305	#N/A	#N/A	#N/A	#N/A	0.577296	#N/A	#N/A	#N/A	0.576361	0.402949	0.673012	#N/A	0.223712	#N/A	#N/A	0.866521	0.50842	0.541356	1.36806	0.779528	1.13406	1.13075	2.5132	1.09302	#N/A	2.28987	#N/A	#N/A	#N/A	36	ENSG00000027075	PRKCH	protein_coding	protein kinase C eta [Source:HGNC Symbol;Acc:HGNC:9403]
TMEM201	1.30091	1.86559	4.43311	1.57041	1.85965	2.67666	2.80257	2.10406	4.1656	#N/A	2.07774	#N/A	1.17244	4.5484	3.05065	2.44469	1.43239	3.48002	1.59019	2.62338	3.41256	3.81644	#N/A	2.46843	1.97944	#N/A	2.81979	1.98191	1.50719	#N/A	1.73462	#N/A	1.02729	#N/A	#N/A	#N/A	#N/A	#N/A	#N/A	#N/A	#N/A	#N/A	#N/A	#N/A	#N/A	#N/A	#N/A	#N/A	#N/A	#N/A	0.696644	1.27918	1.30998	2.36689	#N/A	#N/A	2.57367	1.33012	1.37529	#N/A	#N/A	1.42919	3.58196	36	ENSG00000188807	TMEM201	protein_coding	transmembrane protein 201 [Source:HGNC Symbol;Acc:HGNC:33719]
LINC02693	1.01963	2.33752	3.77291	2.78082	2.79409	4.09159	2.19075	1.99366	1.79984	0.786994	1.62968	#N/A	0.922698	0.624321	0.56927	#N/A	0.926051	#N/A	#N/A	3.7253	#N/A	#N/A	#N/A	2.8447	1.11207	#N/A	2.70879	2.14237	2.27027	#N/A	0.581726	#N/A	1.31732	#N/A	#N/A	#N/A	#N/A	#N/A	#N/A	#N/A	#N/A	#N/A	0.388238	#N/A	#N/A	#N/A	0.4066	0.284759	0.92568	0.346666	#N/A	0.796414	0.861339	1.60684	#N/A	#N/A	2.29102	2.79158	1.061	#N/A	#N/A	2.51381	4.27599	36	ENSG00000212719	LINC02693	lncRNA	long intergenic non-protein coding RNA 2693 [Source:HGNC Symbol;Acc:HGNC:27904]
#223646	0.609659	#N/A	0.899855	0.738271	1.1112	1.06019	0.674352	0.907551	1.42153	#N/A	1.93791	#N/A	0.883478	0.559995	0.835715	0.504516	#N/A	0.674379	0.861837	2.24494	#N/A	#N/A	#N/A	2.04205	0.779097	#N/A	1.84297	0.749029	1.38674	#N/A	0.419854	#N/A	0.724851	#N/A	#N/A	#N/A	0.499858	#N/A	#N/A	#N/A	#N/A	#N/A	#N/A	#N/A	#N/A	#N/A	0.144562	#N/A	#N/A	#N/A	#N/A	0.589144	0.401634	0.780939	0.790674	1.51364	3.93968	1.36902	1.07439	2.09053	#N/A	0.496361	1.20117	36	ENSG00000223646		lncRNA	novel transcript
RAB17-DT	0.902807	#N/A	6.76016	3.77532	2.5275	1.87245	#N/A	3.72206	1.1467	#N/A	0.800782	#N/A	1.52086	3.71657	4.6777	3.0485	1.59527	3.13143	#N/A	#N/A	0.944439	1.14769	2.13421	0.850812	#N/A	#N/A	3.29814	1.72484	1.74733	#N/A	3.05121	#N/A	3.06258	1.14174	#N/A	#N/A	0.615468	#N/A	0.566364	#N/A	#N/A	#N/A	0.899195	#N/A	#N/A	#N/A	0.666127	#N/A	#N/A	1.31485	#N/A	3.41976	1.97036	#N/A	#N/A	#N/A	#N/A	1.14859	1.30223	#N/A	1.60444	1.75272	0.903067	36	ENSG00000234949	RAB17-DT	lncRNA	RAB17 divergent transcript [Source:HGNC Symbol;Acc:HGNC:56028]
ANOS1	0.88219	4.33468	5.04689	2.657	3.54753	2.17213	2.21213	2.07984	2.61617	0.575061	3.6014	1.21441	1.98633	#N/A	#N/A	#N/A	#N/A	#N/A	#N/A	#N/A	#N/A	#N/A	#N/A	#N/A	#N/A	0.805778	4.50715	3.53244	3.99934	3.45676	1.7593	2.83376	1.67939	0.771873	#N/A	#N/A	#N/A	#N/A	0.263118	#N/A	#N/A	#N/A	0.334787	#N/A	#N/A	#N/A	#N/A	#N/A	#N/A	0.322217	#N/A	4.27165	2.86401	2.75734	4.62058	2.82982	3.65848	3.54832	3.6556	#N/A	1.53354	3.72415	5.87275	36	ENSG00000011201	ANOS1	protein_coding	anosmin 1 [Source:HGNC Symbol;Acc:HGNC:6211]
IHO1	#N/A	4.67074	0.615562	0.957989	#N/A	0.874631	0.857347	1.04718	1.20337	0.511105	1.19969	#N/A	1.00104	#N/A	#N/A	#N/A	#N/A	#N/A	#N/A	1.50604	#N/A	#N/A	#N/A	0.730821	#N/A	1.46699	4.09089	4.59041	4.00658	3.59854	0.446214	#N/A	0.579461	#N/A	#N/A	#N/A	#N/A	#N/A	0.50666	#N/A	#N/A	#N/A	0.693672	#N/A	0.776627	#N/A	0.624311	0.495559	#N/A	1.02808	#N/A	0.972518	0.605945	1.3356	1.68917	2.74625	5.13362	1.44186	1.9019	#N/A	0.965433	3.73161	3.32557	36	ENSG00000173421	IHO1	protein_coding	interactor of HORMAD1 1 [Source:HGNC Symbol;Acc:HGNC:27945]
XIST	#N/A	1.24643	0.681899	0.689	0.784666	1.17948	0.735584	0.557685	1.56269	#N/A	1.36819	#N/A	0.601071	0.183771	0.425745	0.335586	#N/A	0.216957	#N/A	1.39273	#N/A	#N/A	#N/A	0.856763	0.356744	#N/A	1.58065	1.46249	1.60694	2.39098	#N/A	#N/A	#N/A	#N/A	0.0792476	#N/A	#N/A	#N/A	#N/A	#N/A	0.0682449	0.174702	#N/A	#N/A	#N/A	#N/A	#N/A	#N/A	1.18191	#N/A	#N/A	0.373128	0.244465	0.621809	0.755366	1.0142	2.39993	1.04337	0.683824	0.703179	#N/A	1.84085	1.70062	36	ENSG00000229807	XIST	lncRNA	X inactive specific transcript [Source:HGNC Symbol;Acc:HGNC:12810]
CNOT4	#N/A	1.44587	0.503201	0.526733	0.756147	0.848708	0.887173	0.524904	1.04933	#N/A	1.16868	#N/A	0.306822	0.35097	0.365733	0.489669	0.565311	0.386616	0.666695	1.90498	0.685977	0.749204	#N/A	1.41256	0.679282	#N/A	#N/A	0.398396	0.465659	#N/A	0.176203	#N/A	#N/A	#N/A	#N/A	#N/A	#N/A	#N/A	#N/A	#N/A	#N/A	0.179537	#N/A	#N/A	#N/A	#N/A	#N/A	#N/A	#N/A	#N/A	#N/A	0.359604	0.335062	0.605483	0.743769	0.703179	2.39255	1.43425	0.488437	0.990103	#N/A	0.429003	0.799574	36	ENSG00000080802	CNOT4	protein_coding	CCR4-NOT transcription complex subunit 4 [Source:HGNC Symbol;Acc:HGNC:7880]
SON	#N/A	1.13857	0.496023	0.274937	0.566304	#N/A	1.02234	0.716871	1.74193	0.231518	1.70605	#N/A	0.352847	#N/A	0.199685	#N/A	#N/A	0.271972	#N/A	0.809738	#N/A	#N/A	#N/A	1.09189	#N/A	#N/A	0.328277	0.574699	0.61712	1.22278	0.222542	#N/A	#N/A	#N/A	0.110631	#N/A	0.354336	0.141306	#N/A	#N/A	0.0953812	0.284674	#N/A	#N/A	#N/A	#N/A	0.180894	0.137627	1.10804	#N/A	0.118715	#N/A	#N/A	0.559107	#N/A	0.618381	1.80111	0.840702	0.483549	0.874655	#N/A	0.704743	1.02917	36	ENSG00000159140	SON	protein_coding	SON DNA and RNA binding protein [Source:HGNC Symbol;Acc:HGNC:11183]
DDIT3	#N/A	3.31745	4.39712	1.98078	2.83541	2.42056	4.06956	3.09705	4.39181	0.495542	2.36749	2.28413	0.969724	0.913649	0.926706	1.08285	1.49819	1.01552	1.70279	#N/A	#N/A	#N/A	0.890612	2.07349	#N/A	#N/A	1.88282	1.50832	2.08146	#N/A	1.06924	1.46283	0.954939	#N/A	#N/A	#N/A	0.6454	#N/A	#N/A	#N/A	#N/A	#N/A	#N/A	#N/A	#N/A	#N/A	#N/A	#N/A	#N/A	#N/A	#N/A	0.7904	0.8592	1.09813	#N/A	#N/A	1.06434	2.0504	2.36256	1.4332	#N/A	5.95122	1.42343	36	ENSG00000175197	DDIT3	protein_coding	DNA damage inducible transcript 3 [Source:HGNC Symbol;Acc:HGNC:2726]
PRDX6-AS1	#N/A	1.92818	2.44987	1.75801	1.98349	3.42381	2.23441	1.05373	2.91669	#N/A	3.07231	#N/A	1.30039	0.76199	0.78137	0.717445	0.873183	0.685269	#N/A	1.55592	1.07645	0.769203	0.316077	1.7371	0.948946	#N/A	1.38127	1.27845	1.8256	#N/A	0.797284	#N/A	0.62929	0.680294	#N/A	#N/A	#N/A	#N/A	#N/A	#N/A	#N/A	#N/A	#N/A	#N/A	#N/A	#N/A	#N/A	#N/A	#N/A	#N/A	0.303978	1.17426	1.13125	0.850288	1.26715	0.960369	4.22516	1.16203	1.22573	#N/A	#N/A	#N/A	#N/A	36	ENSG00000203739	PRDX6-AS1	lncRNA	PRDX6 antisense RNA 1 [Source:HGNC Symbol;Acc:HGNC:54870]
VMP1	#N/A	1.41846	0.732807	0.640354	0.869758	1.23581	1.02613	0.61611	1.24941	#N/A	1.15406	#N/A	0.579554	0.676513	0.626794	0.510527	0.755929	0.867446	0.73431	2.18775	0.945244	0.545434	0.385753	1.34367	0.734372	#N/A	#N/A	#N/A	#N/A	#N/A	0.953904	1.50101	0.793423	0.415022	#N/A	#N/A	#N/A	#N/A	#N/A	#N/A	#N/A	#N/A	#N/A	#N/A	#N/A	#N/A	#N/A	#N/A	0.487682	#N/A	#N/A	0.637148	0.640664	#N/A	0.845337	0.991902	2.5543	2.00055	1.00837	1.70031	#N/A	#N/A	0.725503	36	ENSG00000062716	VMP1	protein_coding	vacuole membrane protein 1 [Source:HGNC Symbol;Acc:HGNC:29559]
TMEM242	#N/A	2.22238	1.69066	1.25662	2.1308	2.1885	0.898028	1.48813	2.64174	#N/A	2.04906	#N/A	1.00631	1.15771	1.22719	0.958312	1.11468	1.29766	1.29796	1.16894	1.19646	1.3389	#N/A	2.0062	0.891716	#N/A	0.78996	0.8251	1.82756	#N/A	0.7829	#N/A	0.545853	#N/A	#N/A	#N/A	#N/A	#N/A	#N/A	#N/A	#N/A	#N/A	#N/A	#N/A	#N/A	#N/A	#N/A	#N/A	#N/A	#N/A	#N/A	0.572173	0.697378	1.07076	1.25163	#N/A	2.10782	1.69821	0.919788	2.36205	#N/A	1.09424	1.39695	36	ENSG00000215712	TMEM242	protein_coding	transmembrane protein 242 [Source:HGNC Symbol;Acc:HGNC:17206]
LIX1L-AS1	#N/A	2.96634	1.48299	1.99892	0.971901	2.27247	1.12437	2.1561	1.47661	#N/A	2.96873	#N/A	0.582641	1.30342	1.85335	1.46657	1.14679	1.56006	2.77225	1.97008	1.53749	1.81818	0.828825	2.27049	1.18542	#N/A	2.02605	1.45716	1.65374	#N/A	1.1396	1.41388	1.87182	#N/A	#N/A	#N/A	#N/A	#N/A	#N/A	#N/A	#N/A	#N/A	#N/A	#N/A	#N/A	#N/A	#N/A	#N/A	#N/A	#N/A	#N/A	0.774749	0.486198	1.37218	1.2806	1.41166	4.05952	1.8829	#N/A	#N/A	#N/A	#N/A	1.32114	36	ENSG00000234222	LIX1L-AS1	lncRNA	LIX1L antisense RNA 1 [Source:HGNC Symbol;Acc:HGNC:41210]
ZNF248	#N/A	1.30069	1.5227	1.34317	1.4963	2.35748	1.7928	1.05808	2.08812	0.276315	1.82241	#N/A	0.962442	0.520343	0.813907	0.785445	0.835021	0.702091	0.562972	1.37801	0.674297	1.01254	#N/A	1.44247	0.782468	#N/A	1.42276	1.89493	1.60602	1.30413	#N/A	#N/A	#N/A	#N/A	#N/A	#N/A	#N/A	#N/A	#N/A	#N/A	#N/A	#N/A	#N/A	#N/A	#N/A	#N/A	#N/A	#N/A	#N/A	#N/A	#N/A	0.406809	0.556648	0.968216	0.689883	#N/A	3.2414	1.31044	0.766968	1.38291	#N/A	2.12932	2.18003	36	ENSG00000198105	ZNF248	protein_coding	zinc finger protein 248 [Source:HGNC Symbol;Acc:HGNC:13041]
CDC73	#N/A	1.29178	0.651474	#N/A	0.497646	0.939035	1.05125	0.344025	1.62143	#N/A	1.84988	#N/A	0.59324	0.657441	0.835362	0.634963	0.536093	0.785712	0.485696	1.52764	#N/A	1.11527	#N/A	1.01125	#N/A	#N/A	0.831409	1.12804	1.38032	#N/A	0.6029	0.693936	0.496918	#N/A	#N/A	#N/A	#N/A	#N/A	#N/A	#N/A	#N/A	#N/A	#N/A	#N/A	#N/A	#N/A	#N/A	#N/A	0.554395	#N/A	#N/A	0.847256	0.727351	0.844119	0.930097	1.00437	1.97346	1.55287	1.23605	0.794643	#N/A	0.737742	0.740967	36	ENSG00000134371	CDC73	protein_coding	cell division cycle 73 [Source:HGNC Symbol;Acc:HGNC:16783]
ZHX1	#N/A	1.97088	1.92695	1.19904	2.17186	1.47659	2.0648	1.19972	4.072	#N/A	5.82436	#N/A	0.829371	0.463185	0.573662	0.632642	1.02955	0.556185	0.811102	1.00202	#N/A	1.00045	#N/A	1.2114	#N/A	#N/A	1.02147	0.845064	1.07694	#N/A	0.933534	1.12764	0.780936	0.863887	#N/A	#N/A	0.323803	#N/A	#N/A	#N/A	#N/A	0.294284	#N/A	#N/A	#N/A	#N/A	#N/A	#N/A	0.602881	#N/A	#N/A	0.365695	0.807428	#N/A	#N/A	1.02232	1.9254	0.969902	#N/A	#N/A	#N/A	1.3163	1.03313	36	ENSG00000165156	ZHX1	protein_coding	zinc fingers and homeoboxes 1 [Source:HGNC Symbol;Acc:HGNC:12871]
#237372	#N/A	2.6344	4.12474	3.39935	5.95908	3.86102	3.0904	2.45366	1.94754	#N/A	#N/A	#N/A	1.76029	2.06062	3.74749	3.43845	2.22283	1.32333	4.56562	3.34069	2.10294	#N/A	#N/A	1.78933	1.43787	#N/A	3.38913	5.16534	3.80306	#N/A	2.29773	1.35461	1.29529	#N/A	#N/A	#N/A	#N/A	#N/A	#N/A	#N/A	#N/A	#N/A	#N/A	#N/A	#N/A	#N/A	#N/A	#N/A	#N/A	#N/A	1.07257	6.97932	2.54407	5.1242	4.95108	3.55403	2.71999	4.86949	3.16187	#N/A	#N/A	2.62872	3.85976	36	ENSG00000237372		lncRNA	novel transcript
MRPL23#214026	#N/A	1.05954	5.24248	1.47439	1.10544	0.8372	0.64272	2.34383	0.601244	#N/A	0.51507	#N/A	1.26046	1.12954	0.587926	2.60694	0.576133	0.991634	0.565427	0.482465	0.601279	0.590944	#N/A	0.618978	0.500723	#N/A	1.31794	0.715322	0.750338	#N/A	#N/A	#N/A	#N/A	#N/A	#N/A	#N/A	#N/A	#N/A	#N/A	#N/A	#N/A	#N/A	#N/A	#N/A	#N/A	#N/A	#N/A	#N/A	#N/A	#N/A	0.383333	6.12646	1.77151	0.827953	0.76585	0.600993	#N/A	0.633462	0.705427	0.487792	0.93795	0.935971	2.60712	36	ENSG00000214026	MRPL23	protein_coding	mitochondrial ribosomal protein L23 [Source:HGNC Symbol;Acc:HGNC:10322]
TARDBP	#N/A	1.68502	1.30078	1.00157	1.10139	1.71798	1.38701	0.506208	1.79515	#N/A	2.6824	#N/A	0.722859	0.937314	1.36612	0.733902	0.983648	0.935163	1.14637	2.39645	1.48412	1.38678	#N/A	1.05178	1.44267	#N/A	0.642652	#N/A	0.747093	#N/A	0.703855	#N/A	0.734983	#N/A	#N/A	#N/A	#N/A	#N/A	#N/A	#N/A	#N/A	#N/A	#N/A	#N/A	#N/A	#N/A	#N/A	#N/A	#N/A	#N/A	#N/A	1.18988	0.54287	1.20101	0.924523	2.2024	2.36314	4.03051	1.08787	1.00338	#N/A	0.718533	1.0076	36	ENSG00000120948	TARDBP	protein_coding	TAR DNA binding protein [Source:HGNC Symbol;Acc:HGNC:11571]
FN3K	#N/A	2.71004	2.09046	2.14742	1.07145	2.71684	1.31453	1.70532	2.93086	0.561207	2.10919	#N/A	1.30694	1.39163	1.72299	1.58321	1.05825	1.46972	1.1404	2.38796	#N/A	#N/A	#N/A	2.94003	1.78768	#N/A	1.36058	1.25197	2.25436	#N/A	0.705732	#N/A	0.981265	#N/A	#N/A	#N/A	#N/A	#N/A	#N/A	#N/A	#N/A	#N/A	#N/A	#N/A	#N/A	#N/A	#N/A	#N/A	#N/A	0.2887	#N/A	1.35829	#N/A	1.56122	1.55439	1.28065	2.19485	2.61471	1.37236	#N/A	1.28616	2.27752	1.43097	36	ENSG00000167363	FN3K	protein_coding	fructosamine 3 kinase [Source:HGNC Symbol;Acc:HGNC:24822]
MT-ND4	#N/A	1.42355	3.96213	#N/A	3.69036	3.89641	2.51037	#N/A	2.14943	1.15886	1.07056	#N/A	#N/A	#N/A	#N/A	#N/A	#N/A	#N/A	0.894836	#N/A	0.822621	#N/A	#N/A	#N/A	#N/A	2.2339	1.26111	1.33523	2.10348	#N/A	#N/A	#N/A	#N/A	#N/A	3.80369	#N/A	1.53844	4.49089	#N/A	#N/A	4.76267	4.0559	4.37829	2.75309	3.00696	2.35103	4.06382	3.51005	#N/A	3.51804	3.39659	3.54031	1.39542	1.38196	1.55237	1.36277	1.06894	#N/A	1.22461	1.35464	1.06794	#N/A	#N/A	36	ENSG00000198886	MT-ND4	protein_coding	mitochondrially encoded NADH:ubiquinone oxidoreductase core subunit 4 [Source:HGNC Symbol;Acc:HGNC:7459]
KPNA4	#N/A	1.28855	1.57735	0.850519	1.0139	1.51279	1.65605	0.725534	2.44297	#N/A	2.40249	#N/A	0.895028	1.68227	1.22631	1.35534	0.824979	1.45761	2.111	3.63797	1.74795	1.93115	0.399906	1.9693	1.30077	#N/A	#N/A	#N/A	#N/A	#N/A	1.23904	#N/A	0.799291	#N/A	#N/A	#N/A	0.356727	#N/A	0.588422	#N/A	#N/A	#N/A	#N/A	#N/A	#N/A	#N/A	#N/A	#N/A	#N/A	#N/A	#N/A	1.56725	0.890562	0.703998	1.87923	1.33029	2.72847	3.11205	0.694497	#N/A	0.668823	0.588518	#N/A	36	ENSG00000186432	KPNA4	protein_coding	karyopherin subunit alpha 4 [Source:HGNC Symbol;Acc:HGNC:6397]
PNISR	#N/A	0.880217	1.1335	0.985524	1.05767	1.45099	1.19484	0.83151	1.80112	0.171409	2.37866	0.678943	0.77882	#N/A	0.462052	#N/A	#N/A	#N/A	#N/A	0.99186	#N/A	#N/A	#N/A	0.972407	0.434234	#N/A	1.00227	0.84711	1.13561	0.894167	#N/A	#N/A	#N/A	#N/A	0.114841	#N/A	#N/A	#N/A	#N/A	#N/A	0.0696661	0.17482	#N/A	#N/A	#N/A	#N/A	#N/A	#N/A	0.836793	#N/A	#N/A	0.541432	0.418526	0.46554	0.666528	0.987311	2.68157	1.19781	0.922866	1.31899	0.304874	0.959877	1.10943	36	ENSG00000132424	PNISR	protein_coding	PNN interacting serine and arginine rich protein [Source:HGNC Symbol;Acc:HGNC:21222]
MASP1	#N/A	2.40082	9.25637	6.72127	5.46833	5.22742	5.03045	4.19002	5.06775	#N/A	4.16782	3.01888	2.94731	#N/A	#N/A	#N/A	#N/A	#N/A	#N/A	#N/A	#N/A	#N/A	#N/A	#N/A	#N/A	1.22683	3.96492	2.33445	3.15692	#N/A	1.35834	2.36505	1.27651	1.38799	#N/A	#N/A	#N/A	#N/A	1.29755	#N/A	#N/A	#N/A	1.04045	0.391902	0.927757	#N/A	0.620825	#N/A	#N/A	1.65429	#N/A	6.99564	5.05451	4.90722	5.35939	5.29058	3.22553	5.30137	4.66416	#N/A	1.4219	3.57224	4.04371	36	ENSG00000127241	MASP1	protein_coding	MBL associated serine protease 1 [Source:HGNC Symbol;Acc:HGNC:6901]
COPS8	#N/A	1.81112	3.32795	0.936604	2.08079	1.92624	2.2981	1.69961	3.19684	#N/A	4.59101	1.3606	1.44926	1.3045	1.26411	0.896603	#N/A	0.92156	1.9583	4.12416	0.962457	1.42604	#N/A	1.11007	#N/A	#N/A	0.909886	1.82113	2.10982	#N/A	0.759441	#N/A	#N/A	#N/A	#N/A	#N/A	0.651157	#N/A	#N/A	#N/A	#N/A	#N/A	#N/A	#N/A	#N/A	#N/A	#N/A	#N/A	#N/A	#N/A	#N/A	2.55199	0.977142	2.06765	1.99563	3.38023	4.17957	3.68653	2.27764	1.4937	#N/A	1.39182	1.77989	36	ENSG00000198612	COPS8	protein_coding	COP9 signalosome subunit 8 [Source:HGNC Symbol;Acc:HGNC:24335]
CA2	#N/A	1.95553	#N/A	1.54811	#N/A	#N/A	1.69429	1.8013	1.5073	#N/A	#N/A	#N/A	3.76075	6.70957	4.70645	3.969	4.46738	4.06362	2.81192	1.4129	2.31969	3.31932	1.32306	2.76984	2.21787	#N/A	5.7965	2.87995	2.75972	#N/A	4.41027	1.96042	2.17078	1.32453	#N/A	#N/A	#N/A	#N/A	#N/A	#N/A	#N/A	#N/A	#N/A	#N/A	#N/A	#N/A	#N/A	#N/A	#N/A	#N/A	#N/A	8.71603	6.26883	3.70718	4.0186	3.14016	1.7017	3.1908	3.50849	1.45434	#N/A	4.92748	3.93429	36	ENSG00000104267	CA2	protein_coding	carbonic anhydrase 2 [Source:HGNC Symbol;Acc:HGNC:1373]
OCRL	#N/A	1.68131	0.604232	0.871303	0.777495	1.29005	1.48227	1.03445	1.81256	#N/A	1.56505	#N/A	#N/A	0.783224	0.3302	0.566403	0.710902	0.914255	1.0002	2.07684	#N/A	1.14717	0.478531	1.08646	1.37454	#N/A	0.698662	1.13747	1.4753	#N/A	1.3046	#N/A	1.09254	0.9279	#N/A	#N/A	#N/A	#N/A	#N/A	#N/A	#N/A	#N/A	#N/A	#N/A	#N/A	#N/A	#N/A	#N/A	#N/A	#N/A	#N/A	1.46835	0.964589	1.29187	1.23781	2.29985	3.01706	2.10003	0.90453	#N/A	#N/A	2.66958	2.33642	36	ENSG00000122126	OCRL	protein_coding	OCRL inositol polyphosphate-5-phosphatase [Source:HGNC Symbol;Acc:HGNC:8108]
FAM118B	#N/A	1.68219	1.27351	1.32864	0.794233	2.02494	1.51729	1.09046	1.75916	#N/A	1.59731	#N/A	1.35916	0.759136	0.855382	0.896995	1.07636	1.00354	#N/A	2.15191	0.998403	1.26522	0.548346	2.23221	2.00176	#N/A	0.472752	#N/A	#N/A	#N/A	1.39126	1.00986	1.41507	#N/A	#N/A	#N/A	#N/A	#N/A	#N/A	#N/A	#N/A	#N/A	#N/A	#N/A	#N/A	#N/A	#N/A	#N/A	0.835839	#N/A	#N/A	0.856171	1.16617	1.28049	1.18732	1.47448	3.16312	1.48031	1.79104	#N/A	0.680089	#N/A	1.0106	36	ENSG00000197798	FAM118B	protein_coding	family with sequence similarity 118 member B [Source:HGNC Symbol;Acc:HGNC:26110]
#258231	#N/A	2.17608	#N/A	#N/A	#N/A	#N/A	#N/A	3.30434	#N/A	#N/A	#N/A	#N/A	#N/A	5.00272	4.13147	4.35871	2.87268	6.97319	2.57282	4.06312	2.88215	2.7102	1.6784	4.28029	#N/A	0.925387	2.4681	2.52114	3.05855	1.99401	3.35625	1.29087	2.39976	#N/A	#N/A	#N/A	#N/A	#N/A	0.942151	#N/A	#N/A	#N/A	1.26312	#N/A	#N/A	#N/A	0.99193	0.622929	#N/A	0.754253	#N/A	3.8493	2.14434	4.01506	3.53424	3.04432	1.49355	2.11093	#N/A	2.37445	#N/A	3.01151	2.003	36	ENSG00000258231		lncRNA	novel transcript
SLC7A6OS	#N/A	1.45748	1.10557	0.956078	0.676188	0.856433	0.992877	0.973515	1.50319	#N/A	1.72947	#N/A	1.00932	0.34649	1.0452	1.0704	0.792809	0.705859	0.648416	2.55109	#N/A	#N/A	#N/A	2.09507	1.4453	#N/A	0.789392	0.984227	#N/A	3.64289	1.55409	1.15364	1.05907	0.739882	#N/A	#N/A	#N/A	#N/A	#N/A	#N/A	#N/A	#N/A	#N/A	#N/A	#N/A	#N/A	#N/A	#N/A	0.687619	#N/A	#N/A	1.71861	1.40008	1.20171	2.4129	1.73724	4.01944	2.43653	1.38497	3.05761	#N/A	#N/A	#N/A	36	ENSG00000103061	SLC7A6OS	protein_coding	solute carrier family 7 member 6 opposite strand [Source:HGNC Symbol;Acc:HGNC:25807]
PEX2	#N/A	1.64729	3.1718	2.09124	1.86179	2.10602	2.88377	1.56647	2.35083	#N/A	5.04986	1.89135	1.66425	0.875175	0.943534	0.909434	#N/A	#N/A	1.00247	1.54235	#N/A	1.86972	#N/A	1.52655	1.18339	#N/A	0.814036	1.05271	1.36833	#N/A	0.63503	#N/A	0.575506	#N/A	#N/A	#N/A	0.49778	#N/A	0.243298	#N/A	#N/A	#N/A	#N/A	#N/A	#N/A	#N/A	#N/A	#N/A	#N/A	#N/A	#N/A	2.95228	1.82712	2.31068	2.69548	2.12754	2.70079	4.35701	3.27148	1.58309	1.02449	#N/A	#N/A	36	ENSG00000164751	PEX2	protein_coding	peroxisomal biogenesis factor 2 [Source:HGNC Symbol;Acc:HGNC:9717]
SELENOO	#N/A	1.2749	0.696983	0.541816	0.806978	1.34809	1.09386	0.891426	1.3684	#N/A	1.35513	#N/A	0.568902	0.554285	0.631555	0.604097	0.914887	0.581401	0.635198	1.34173	#N/A	#N/A	#N/A	1.20922	1.14869	#N/A	0.927156	0.617234	0.581868	1.34505	0.582421	#N/A	0.483803	#N/A	#N/A	#N/A	#N/A	#N/A	#N/A	#N/A	#N/A	#N/A	#N/A	#N/A	#N/A	#N/A	#N/A	#N/A	0.84054	#N/A	#N/A	0.882794	0.627731	0.918357	0.902275	1.76969	2.29097	1.13601	0.669844	1.02906	#N/A	0.868523	#N/A	36	ENSG00000073169	SELENOO	protein_coding	selenoprotein O [Source:HGNC Symbol;Acc:HGNC:30395]
#266957	#N/A	1.81304	1.97808	1.19905	2.09473	3.39454	2.35219	1.87098	1.75247	#N/A	1.44041	#N/A	1.55977	2.32001	2.06805	1.76021	1.42877	2.69043	4.11402	2.63936	1.55285	2.65051	1.37751	2.56667	1.74188	#N/A	0.770177	1.38092	#N/A	#N/A	1.01224	#N/A	#N/A	#N/A	#N/A	#N/A	#N/A	#N/A	#N/A	#N/A	#N/A	#N/A	#N/A	#N/A	#N/A	#N/A	#N/A	#N/A	#N/A	#N/A	#N/A	3.54447	1.42729	1.62776	1.98357	2.19003	2.52912	4.8787	2.00161	2.0079	1.27135	2.00786	#N/A	36	ENSG00000266957		lncRNA	novel transcript, antisense to KATNAL2
ZNF181	#N/A	1.8239	2.74143	1.44198	1.28158	2.74251	2.24629	#N/A	4.72835	#N/A	2.04471	1.728	1.01819	1.12111	0.595821	1.44992	0.972766	0.867399	1.17496	1.24678	2.20215	1.76503	#N/A	1.25181	1.6984	#N/A	2.23669	1.66739	1.64998	#N/A	0.503945	#N/A	#N/A	#N/A	#N/A	#N/A	0.379992	#N/A	#N/A	#N/A	#N/A	#N/A	#N/A	#N/A	#N/A	#N/A	#N/A	#N/A	#N/A	#N/A	#N/A	2.4305	1.25709	1.41668	1.91449	2.18328	2.5818	2.44265	1.36837	#N/A	#N/A	1.98925	2.17815	36	ENSG00000197841	ZNF181	protein_coding	zinc finger protein 181 [Source:HGNC Symbol;Acc:HGNC:12971]
TRIP11	#N/A	1.01281	0.874584	0.667716	0.844203	1.1534	0.780617	0.870796	1.62599	0.250262	2.19642	0.738102	0.636827	0.390521	0.433575	0.360702	0.640189	0.389027	#N/A	2.62595	#N/A	0.676557	0.290149	1.05805	0.613644	#N/A	1.15874	0.970998	0.87368	#N/A	0.477141	#N/A	#N/A	#N/A	#N/A	#N/A	#N/A	#N/A	#N/A	#N/A	#N/A	#N/A	#N/A	#N/A	#N/A	#N/A	#N/A	#N/A	#N/A	#N/A	#N/A	0.675385	0.581829	0.62388	0.774393	1.38839	2.80261	2.08512	1.16116	1.81307	#N/A	0.915297	#N/A	36	ENSG00000100815	TRIP11	protein_coding	thyroid hormone receptor interactor 11 [Source:HGNC Symbol;Acc:HGNC:12305]
METAP1D	#N/A	1.32434	3.79594	2.02349	3.13883	4.22539	3.09585	2.18911	3.08065	#N/A	1.50411	1.12131	1.69729	0.711598	0.91273	0.408199	0.811472	0.557924	#N/A	2.01479	#N/A	1.11435	#N/A	1.668	0.79313	0.93483	2.54121	2.17575	2.04352	3.7585	#N/A	#N/A	#N/A	#N/A	#N/A	#N/A	#N/A	#N/A	#N/A	#N/A	#N/A	#N/A	#N/A	#N/A	#N/A	#N/A	#N/A	#N/A	#N/A	#N/A	#N/A	1.51021	0.787175	1.08835	1.66363	1.77099	3.9184	2.48569	0.954556	1.35602	#N/A	1.91113	3.8074	36	ENSG00000172878	METAP1D	protein_coding	methionyl aminopeptidase type 1D, mitochondrial [Source:HGNC Symbol;Acc:HGNC:32583]
GSTZ1	#N/A	0.449846	0.360142	0.790317	0.438852	0.454413	0.36671	0.736127	0.405152	#N/A	0.300358	0.243194	0.666361	2.55441	2.32379	1.40322	0.570197	0.697602	#N/A	0.26998	0.333251	#N/A	0.768618	#N/A	0.383014	#N/A	0.942965	0.391477	0.501777	#N/A	1.02346	#N/A	#N/A	#N/A	#N/A	#N/A	0.87266	#N/A	#N/A	#N/A	#N/A	#N/A	#N/A	#N/A	#N/A	#N/A	#N/A	#N/A	#N/A	0.652845	#N/A	4.13258	1.08798	0.446733	0.423961	0.351522	0.278531	0.379089	0.460037	#N/A	#N/A	0.673904	0.682887	36	ENSG00000100577	GSTZ1	protein_coding	glutathione S-transferase zeta 1 [Source:HGNC Symbol;Acc:HGNC:4643]
MIDN	#N/A	1.22254	0.655751	#N/A	#N/A	#N/A	1.35365	#N/A	1.32008	#N/A	2.1833	1.5574	#N/A	4.46665	3.00534	4.52778	2.47212	5.78191	3.39718	3.4055	3.28364	3.12281	1.38462	3.25124	4.20842	#N/A	1.86816	1.39019	1.03381	2.93384	2.42948	1.22121	1.5757	1.1754	#N/A	#N/A	0.297419	#N/A	0.315997	#N/A	#N/A	0.492952	#N/A	#N/A	#N/A	#N/A	#N/A	#N/A	#N/A	#N/A	#N/A	1.80108	1.46341	1.14983	1.16326	1.27059	3.44118	3.39509	#N/A	#N/A	#N/A	#N/A	#N/A	36	ENSG00000167470	MIDN	protein_coding	midnolin [Source:HGNC Symbol;Acc:HGNC:16298]
ERCC8	#N/A	1.23232	0.78763	0.573867	0.696112	1.0636	1.22619	0.632737	2.05595	#N/A	1.81011	#N/A	0.750688	0.932971	0.876064	0.850418	#N/A	1.03587	1.04144	1.50671	1.00217	1.56163	#N/A	1.22146	0.96159	#N/A	1.00629	0.678489	#N/A	#N/A	0.740985	1.20526	0.719541	#N/A	#N/A	#N/A	#N/A	#N/A	#N/A	#N/A	#N/A	#N/A	#N/A	#N/A	#N/A	#N/A	#N/A	#N/A	#N/A	#N/A	#N/A	0.841968	0.81875	0.860829	1.22069	0.845922	1.37958	1.87753	0.73604	1.69694	#N/A	1.02648	1.26179	36	ENSG00000049167	ERCC8	protein_coding	ERCC excision repair 8, CSA ubiquitin ligase complex subunit [Source:HGNC Symbol;Acc:HGNC:3439]
BTRC	#N/A	1.08776	0.508753	0.495244	0.523813	0.959787	1.05548	0.734272	1.04191	#N/A	0.912305	#N/A	0.402443	0.451144	0.627776	0.43914	#N/A	0.368342	#N/A	1.09999	0.72325	0.586297	#N/A	0.749413	#N/A	#N/A	0.778112	0.847123	1.1358	#N/A	0.501315	1.01259	0.324839	#N/A	#N/A	#N/A	#N/A	#N/A	#N/A	#N/A	#N/A	#N/A	#N/A	#N/A	#N/A	#N/A	#N/A	#N/A	0.462394	#N/A	#N/A	0.463377	0.402629	0.546041	0.934296	0.788559	1.95545	1.05861	0.526088	1.63624	#N/A	1.01639	0.745882	36	ENSG00000166167	BTRC	protein_coding	beta-transducin repeat containing E3 ubiquitin protein ligase [Source:HGNC Symbol;Acc:HGNC:1144]
ATPAF1	#N/A	1.25514	2.08466	1.07939	1.59534	2.4133	1.8378	1.3341	4.48898	#N/A	2.21126	#N/A	0.961217	1.10128	0.893532	0.558022	0.67586	0.600309	1.0257	2.35391	#N/A	1.39507	#N/A	2.4818	1.05615	#N/A	1.47045	1.82407	2.63436	#N/A	0.564741	#N/A	#N/A	#N/A	#N/A	#N/A	0.257346	#N/A	#N/A	#N/A	#N/A	#N/A	#N/A	#N/A	#N/A	#N/A	#N/A	#N/A	#N/A	#N/A	#N/A	1.82073	1.0376	1.3052	2.1323	2.08912	2.03785	3.30096	0.961668	1.36996	#N/A	0.789943	2.25939	36	ENSG00000123472	ATPAF1	protein_coding	ATP synthase mitochondrial F1 complex assembly factor 1 [Source:HGNC Symbol;Acc:HGNC:18803]
TMPRSS5	#N/A	1.55676	2.82062	1.39189	2.74438	4.69097	2.82164	1.64244	4.12896	#N/A	#N/A	#N/A	1.06411	2.55543	2.13605	1.92864	2.6449	2.40714	1.58001	2.48498	1.85146	1.29473	#N/A	3.25879	1.4027	#N/A	3.9666	1.86359	2.99037	#N/A	2.52981	#N/A	2.51179	#N/A	#N/A	#N/A	#N/A	#N/A	#N/A	#N/A	#N/A	#N/A	#N/A	#N/A	#N/A	#N/A	#N/A	#N/A	#N/A	#N/A	#N/A	3.10751	2.6461	2.20998	2.96952	2.18304	2.16171	1.60244	1.48621	#N/A	1.12903	4.39106	3.15332	36	ENSG00000166682	TMPRSS5	protein_coding	transmembrane serine protease 5 [Source:HGNC Symbol;Acc:HGNC:14908]
XRRA1	#N/A	1.08016	0.776136	0.712925	1.02786	1.33294	1.47754	0.771357	1.22925	0.270075	1.14029	#N/A	0.579072	0.444372	0.545261	0.4054	#N/A	0.868183	0.581769	1.21173	0.58203	0.69783	#N/A	1.20285	0.815958	#N/A	1.14269	0.912217	1.93534	1.50865	#N/A	#N/A	#N/A	#N/A	#N/A	#N/A	#N/A	#N/A	#N/A	#N/A	#N/A	#N/A	#N/A	#N/A	#N/A	#N/A	#N/A	#N/A	0.67784	#N/A	#N/A	0.392664	0.326578	0.707994	#N/A	0.555775	2.72092	1.52535	0.470923	0.818456	#N/A	1.10618	1.47865	36	ENSG00000166435	XRRA1	protein_coding	X-ray radiation resistance associated 1 [Source:HGNC Symbol;Acc:HGNC:18868]
#287933	#N/A	1.3215	5.88038	4.52978	5.40325	5.09617	2.7357	3.83057	1.99763	0.841013	2.94936	#N/A	#N/A	3.10687	3.57363	3.96434	1.82983	4.13318	4.25993	2.68641	1.87145	4.16125	0.974909	3.30214	2.32786	#N/A	5.9506	4.70686	4.67509	#N/A	#N/A	#N/A	#N/A	#N/A	#N/A	#N/A	0.529517	#N/A	0.521482	#N/A	#N/A	#N/A	0.744714	0.866195	0.876842	#N/A	0.456902	#N/A	#N/A	1.10191	#N/A	1.16897	#N/A	#N/A	#N/A	#N/A	#N/A	1.6603	#N/A	#N/A	#N/A	2.81266	3.057	36	ENSG00000287933		lncRNA	novel transcript, antisense to FRK
EMC3	#N/A	1.17404	2.42043	2.02544	2.56861	1.77611	2.86457	2.01777	3.63669	0.406178	3.41812	1.35956	1.04558	#N/A	#N/A	#N/A	#N/A	0.555758	#N/A	1.30214	#N/A	#N/A	#N/A	0.941399	#N/A	#N/A	2.6209	2.60484	2.23591	3.86607	#N/A	#N/A	#N/A	#N/A	#N/A	#N/A	0.751354	#N/A	0.60471	#N/A	#N/A	#N/A	0.402449	#N/A	0.359952	#N/A	0.259351	#N/A	#N/A	0.492044	#N/A	1.21419	0.874765	1.35262	2.26162	3.31102	4.21888	2.44888	1.41647	1.18456	#N/A	2.51366	3.36398	36	ENSG00000125037	EMC3	protein_coding	ER membrane protein complex subunit 3 [Source:HGNC Symbol;Acc:HGNC:23999]
#254519	#N/A	1.27199	4.19887	5.53296	2.81098	3.94835	1.93498	3.10048	2.03333	#N/A	1.67685	#N/A	1.61997	4.68385	6.2988	6.30948	4.81484	3.39912	1.85469	1.49592	2.22612	1.70976	#N/A	1.84781	3.09271	#N/A	3.0833	1.91057	2.51021	#N/A	3.88698	#N/A	3.60988	#N/A	#N/A	#N/A	#N/A	#N/A	#N/A	#N/A	#N/A	#N/A	#N/A	#N/A	#N/A	#N/A	#N/A	#N/A	#N/A	#N/A	#N/A	5.12866	4.1978	2.28206	3.62597	2.66653	1.48074	3.28058	1.87011	#N/A	#N/A	3.7964	1.40903	36	ENSG00000254519		lncRNA	novel transcript
#249787	#N/A	1.3692	3.49785	2.89268	1.41416	2.41362	4.23966	1.75026	2.31909	0.893935	3.02002	#N/A	3.34889	2.11533	2.2142	1.96201	2.87011	3.01467	#N/A	2.36876	#N/A	2.58895	#N/A	1.969	#N/A	#N/A	3.8898	2.19606	4.37389	#N/A	1.56361	1.61686	1.16617	#N/A	#N/A	#N/A	0.320103	#N/A	#N/A	#N/A	#N/A	#N/A	#N/A	#N/A	#N/A	#N/A	#N/A	#N/A	#N/A	#N/A	#N/A	3.40666	2.08121	4.38192	4.3936	2.49053	2.12309	4.39021	3.86244	#N/A	#N/A	2.08387	3.12819	36	ENSG00000249787		lncRNA	novel transcript
LINC02940	#N/A	1.37955	1.7834	2.57794	#N/A	1.76045	2.58687	1.43542	1.15007	#N/A	1.79949	#N/A	2.12211	4.61316	3.4581	4.84131	3.84635	5.67165	3.739	2.40359	3.12495	3.73674	1.20586	1.84283	3.62278	#N/A	2.66469	#N/A	#N/A	#N/A	2.63188	1.50944	1.69192	#N/A	#N/A	#N/A	#N/A	#N/A	#N/A	#N/A	#N/A	#N/A	#N/A	#N/A	#N/A	#N/A	#N/A	#N/A	#N/A	#N/A	#N/A	4.36711	2.74345	2.84482	4.40627	4.02342	1.99209	4.29061	1.98055	1.31554	#N/A	4.35179	3.10025	36	ENSG00000235888	LINC02940	lncRNA	long intergenic non-protein coding RNA 2940 [Source:HGNC Symbol;Acc:HGNC:55955]
#227704	#N/A	1.30857	2.60476	1.5256	1.69769	2.46393	1.28256	1.78341	2.07127	#N/A	1.78778	#N/A	1.45952	1.56838	0.692681	2.0713	1.1285	1.31932	1.42051	#N/A	1.3866	1.40426	#N/A	#N/A	1.41441	#N/A	3.86483	2.10469	1.32033	#N/A	1.51572	1.72118	0.993888	#N/A	#N/A	#N/A	#N/A	#N/A	#N/A	#N/A	#N/A	#N/A	#N/A	#N/A	#N/A	#N/A	#N/A	#N/A	#N/A	#N/A	#N/A	2.59233	1.52582	2.96177	2.80821	3.79489	2.20468	4.70018	2.62642	1.48499	#N/A	2.55417	1.48006	36	ENSG00000227704		lncRNA	novel transcript
MMP2	#N/A	#N/A	6.10325	3.04175	6.57776	6.40737	5.83134	5.67564	6.26322	#N/A	3.44894	1.51141	0.869465	#N/A	#N/A	#N/A	#N/A	#N/A	#N/A	#N/A	#N/A	#N/A	#N/A	#N/A	#N/A	#N/A	2.38386	3.3018	1.48227	#N/A	0.847936	#N/A	0.585649	#N/A	#N/A	1.80435	0.503073	#N/A	2.01984	#N/A	#N/A	#N/A	5.21071	1.95323	3.39772	1.7887	4.51312	2.5187	#N/A	5.34598	#N/A	1.95286	1.98307	2.09337	1.71677	1.54539	2.6913	3.28169	2.77907	#N/A	1.49302	3.89044	1.62939	36	ENSG00000087245	MMP2	protein_coding	matrix metallopeptidase 2 [Source:HGNC Symbol;Acc:HGNC:7166]
STT3B	#N/A	#N/A	1.3799	0.84359	1.27944	1.71838	1.46087	1.16621	3.64302	#N/A	2.093	#N/A	1.09764	0.981808	0.575255	0.926937	0.641509	0.88928	0.645354	2.32595	1.13933	1.66424	0.449229	1.41798	0.933648	#N/A	#N/A	0.540691	0.534766	#N/A	1.17331	0.677891	0.950912	#N/A	#N/A	#N/A	#N/A	#N/A	#N/A	#N/A	#N/A	#N/A	#N/A	#N/A	#N/A	#N/A	#N/A	#N/A	#N/A	#N/A	#N/A	1.19794	0.764678	1.14504	1.91646	1.48536	3.80272	2.95356	1.22148	2.3376	#N/A	#N/A	0.706156	36	ENSG00000163527	STT3B	protein_coding	STT3 oligosaccharyltransferase complex catalytic subunit B [Source:HGNC Symbol;Acc:HGNC:30611]
ADK	#N/A	#N/A	1.36631	1.35502	1.7498	2.49473	1.82928	1.04206	2.59816	#N/A	2.0345	#N/A	0.840313	1.08801	#N/A	0.431118	#N/A	1.06949	1.25495	1.61445	#N/A	1.36387	#N/A	1.61986	1.0592	#N/A	0.716859	0.758239	0.398839	1.13188	0.563004	#N/A	0.477027	0.445968	#N/A	#N/A	#N/A	#N/A	#N/A	#N/A	#N/A	#N/A	#N/A	#N/A	#N/A	#N/A	#N/A	#N/A	0.505243	#N/A	#N/A	1.15738	1.15486	0.87452	1.84905	1.61496	3.70783	2.41842	1.26668	1.14412	0.432002	#N/A	1.12747	36	ENSG00000156110	ADK	protein_coding	adenosine kinase [Source:HGNC Symbol;Acc:HGNC:257]
TINAG	#N/A	#N/A	4.30798	5.50033	4.3583	2.34264	3.40027	5.67385	2.00614	#N/A	1.20734	#N/A	2.29986	3.78764	6.42154	4.29429	4.16823	2.55126	1.85285	1.81795	2.53757	3.01728	#N/A	1.89701	2.92968	#N/A	3.121	3.53339	3.6233	#N/A	4.71693	#N/A	2.44879	3.29819	#N/A	#N/A	#N/A	#N/A	#N/A	#N/A	#N/A	#N/A	#N/A	#N/A	#N/A	#N/A	#N/A	#N/A	#N/A	#N/A	#N/A	8.33281	3.08567	3.68504	3.66838	1.95132	1.25492	3.82543	3.18441	#N/A	#N/A	2.85341	1.53867	36	ENSG00000137251	TINAG	protein_coding	tubulointerstitial nephritis antigen [Source:HGNC Symbol;Acc:HGNC:14599]
NUP88	#N/A	#N/A	0.81233	0.780471	1.21952	1.88655	1.50935	0.957068	1.89853	#N/A	1.56239	#N/A	0.727113	0.885278	1.21624	0.918984	0.888533	0.787135	0.974211	1.95044	1.30611	0.857634	0.403796	1.66814	0.907806	#N/A	0.817342	1.06095	#N/A	#N/A	0.695299	#N/A	0.448235	#N/A	#N/A	#N/A	#N/A	#N/A	#N/A	#N/A	0.136408	#N/A	#N/A	#N/A	#N/A	#N/A	#N/A	#N/A	0.511079	#N/A	#N/A	0.785522	0.694203	0.740112	0.79795	1.30633	1.62434	1.56059	0.951283	1.1152	#N/A	#N/A	#N/A	36	ENSG00000108559	NUP88	protein_coding	nucleoporin 88 [Source:HGNC Symbol;Acc:HGNC:8067]
UBOX5-AS1	#N/A	#N/A	1.12987	0.893015	#N/A	1.61983	1.37235	1.43431	2.03258	0.444679	2.0821	#N/A	1.14483	0.771336	0.931175	1.0499	1.20037	1.1403	1.0226	1.60945	1.4564	#N/A	0.723869	1.69343	0.853287	#N/A	1.53709	1.63273	1.35294	#N/A	0.27927	#N/A	0.508419	#N/A	#N/A	#N/A	0.204348	#N/A	#N/A	#N/A	#N/A	#N/A	#N/A	#N/A	#N/A	#N/A	#N/A	#N/A	#N/A	#N/A	#N/A	0.700161	0.852561	1.01266	1.49532	1.74573	3.40557	1.7453	1.50839	2.58296	#N/A	1.28831	#N/A	36	ENSG00000235958	UBOX5-AS1	lncRNA	UBOX5 antisense RNA 1 [Source:HGNC Symbol;Acc:HGNC:44111]
#270277	#N/A	#N/A	4.49535	3.97714	1.14995	2.85385	1.69013	3.38124	3.90007	#N/A	2.37315	#N/A	2.63055	4.26202	2.98094	2.74787	3.15882	2.75531	2.68877	1.83174	#N/A	3.58375	#N/A	1.74134	2.80625	#N/A	2.35271	3.69819	3.72304	#N/A	4.06229	1.99844	2.03272	#N/A	#N/A	#N/A	#N/A	#N/A	#N/A	#N/A	#N/A	#N/A	#N/A	#N/A	#N/A	#N/A	#N/A	#N/A	#N/A	#N/A	#N/A	5.1317	2.26133	3.87924	3.90778	3.40642	1.68086	2.53218	3.56501	1.11479	#N/A	2.27616	1.46477	36	ENSG00000270277		lncRNA	novel transcript, antisense to titin
HMBS	#N/A	#N/A	5.8875	3.93655	1.80448	1.56965	1.00347	3.90983	1.08973	#N/A	0.712481	0.537281	1.72702	5.15984	3.79066	3.87999	1.2994	2.24785	0.818295	0.587411	0.811906	1.26408	1.51303	0.848737	0.740555	#N/A	2.89033	1.32848	1.36066	#N/A	1.11149	#N/A	1.08272	#N/A	#N/A	#N/A	#N/A	#N/A	#N/A	#N/A	#N/A	#N/A	#N/A	#N/A	#N/A	#N/A	#N/A	#N/A	#N/A	#N/A	#N/A	4.95812	3.04079	1.12006	1.42144	1.00702	0.672615	0.952856	1.12789	#N/A	#N/A	2.02692	#N/A	36	ENSG00000256269	HMBS	protein_coding	hydroxymethylbilane synthase [Source:HGNC Symbol;Acc:HGNC:4982]
MLH1	#N/A	#N/A	2.01015	1.00989	1.39986	2.19835	1.73445	1.44173	2.49048	0.408468	2.8643	#N/A	1.30286	0.741425	0.741281	0.723345	0.730852	0.94449	0.902052	1.91197	#N/A	1.54715	#N/A	2.00381	#N/A	#N/A	0.897922	1.22305	1.28803	#N/A	0.804224	1.72495	0.91198	#N/A	#N/A	#N/A	#N/A	#N/A	#N/A	#N/A	#N/A	#N/A	#N/A	#N/A	#N/A	#N/A	#N/A	#N/A	#N/A	#N/A	#N/A	1.23158	1.43246	1.05074	1.89355	1.47477	3.91025	2.74268	1.89201	3.05943	#N/A	0.766184	0.975691	36	ENSG00000076242	MLH1	protein_coding	mutL homolog 1 [Source:HGNC Symbol;Acc:HGNC:7127]
TUBD1	#N/A	#N/A	1.09766	0.772909	0.988731	1.18306	2.05228	1.03238	2.32474	#N/A	2.51487	#N/A	0.88441	1.11578	1.1958	1.18227	1.61717	1.14656	1.36141	1.8508	1.24646	1.08612	#N/A	2.33463	1.36873	#N/A	1.29837	#N/A	1.08929	#N/A	0.65497	#N/A	0.764976	#N/A	#N/A	#N/A	#N/A	#N/A	#N/A	#N/A	#N/A	#N/A	#N/A	#N/A	#N/A	#N/A	#N/A	#N/A	1.21305	#N/A	#N/A	1.0116	0.986105	1.08594	1.36691	1.2532	5.62653	1.37433	1.14673	2.01931	#N/A	0.640571	1.30525	36	ENSG00000108423	TUBD1	protein_coding	tubulin delta 1 [Source:HGNC Symbol;Acc:HGNC:16811]
GTF2F2	#N/A	#N/A	1.39748	1.00683	1.40124	2.14238	1.74316	1.01794	2.09264	0.297595	2.43191	#N/A	0.882256	1.25626	1.30128	1.04445	1.06729	1.2968	0.846219	2.75528	1.10078	3.0649	0.417543	1.86854	1.2835	#N/A	#N/A	#N/A	#N/A	#N/A	0.960442	#N/A	0.592062	#N/A	#N/A	#N/A	0.14957	#N/A	#N/A	#N/A	#N/A	#N/A	#N/A	#N/A	#N/A	#N/A	#N/A	#N/A	#N/A	#N/A	#N/A	1.36889	1.007	1.55994	2.08647	1.54564	3.18563	3.38118	1.24236	1.36107	#N/A	1.144	0.934365	36	ENSG00000188342	GTF2F2	protein_coding	general transcription factor IIF subunit 2 [Source:HGNC Symbol;Acc:HGNC:4653]
ESF1	#N/A	#N/A	1.2115	1.01101	1.30582	1.35226	1.20029	1.02813	3.01484	0.380604	3.01587	#N/A	0.967099	0.460632	0.784175	0.627134	0.777093	0.689311	1.23572	1.85222	#N/A	#N/A	#N/A	2.74584	0.862514	#N/A	0.95897	0.825866	1.71712	#N/A	#N/A	0.748777	#N/A	#N/A	#N/A	#N/A	0.236008	#N/A	#N/A	#N/A	#N/A	#N/A	0.125796	#N/A	#N/A	#N/A	0.198112	#N/A	#N/A	#N/A	#N/A	0.9098	0.481596	1.41145	#N/A	1.20844	2.56943	1.94226	0.850987	1.965	#N/A	0.888958	1.15746	36	ENSG00000089048	ESF1	protein_coding	ESF1 nucleolar pre-rRNA processing protein homolog [Source:HGNC Symbol;Acc:HGNC:15898]
EIF5	#N/A	#N/A	2.24204	0.94132	2.23875	1.66991	2.15642	1.37633	2.57191	#N/A	4.47956	#N/A	1.05278	1.49182	1.06752	1.77193	1.61215	1.47465	1.49787	1.98107	1.38012	2.76497	#N/A	2.47148	0.832242	#N/A	0.93765	1.13899	#N/A	#N/A	0.669608	#N/A	0.614029	#N/A	#N/A	#N/A	0.511285	#N/A	#N/A	#N/A	#N/A	#N/A	#N/A	#N/A	#N/A	#N/A	#N/A	#N/A	#N/A	#N/A	#N/A	2.61289	1.93029	2.07396	2.69815	3.31364	3.98451	2.82397	1.56276	1.72047	#N/A	1.17713	3.18992	36	ENSG00000100664	EIF5	protein_coding	eukaryotic translation initiation factor 5 [Source:HGNC Symbol;Acc:HGNC:3299]
TIMM21	#N/A	#N/A	3.88933	1.73853	2.9318	3.295	2.19815	2.6801	4.30392	#N/A	3.42799	2.93137	1.61077	4.90069	2.89515	3.12963	2.18945	6.263	4.34927	2.64218	3.52234	2.74958	#N/A	3.84814	2.77624	#N/A	2.05634	#N/A	1.34184	#N/A	1.70431	#N/A	1.233	#N/A	#N/A	#N/A	0.473701	#N/A	#N/A	#N/A	#N/A	#N/A	#N/A	#N/A	#N/A	#N/A	#N/A	#N/A	#N/A	#N/A	#N/A	1.84177	1.41238	2.04139	1.49705	1.51496	3.02602	1.78334	4.42197	#N/A	#N/A	2.11582	1.75117	36	ENSG00000075336	TIMM21	protein_coding	translocase of inner mitochondrial membrane 21 [Source:HGNC Symbol;Acc:HGNC:25010]
ZMAT5	#N/A	#N/A	2.58268	1.81351	2.77168	5.20781	2.44336	2.128	2.33438	#N/A	3.87118	#N/A	1.08154	3.30278	2.83664	2.82612	3.07576	3.81739	2.38975	3.21383	2.29393	2.15119	#N/A	4.10797	1.31483	#N/A	1.24697	1.47436	1.29851	#N/A	1.82713	1.51152	1.23278	#N/A	#N/A	#N/A	#N/A	#N/A	#N/A	#N/A	#N/A	#N/A	#N/A	#N/A	#N/A	#N/A	#N/A	#N/A	#N/A	#N/A	#N/A	4.12948	2.71102	2.61436	2.32844	2.51016	2.76931	4.78713	#N/A	1.95377	#N/A	5.50154	1.54679	36	ENSG00000100319	ZMAT5	protein_coding	zinc finger matrin-type 5 [Source:HGNC Symbol;Acc:HGNC:28046]
OPA3	#N/A	#N/A	0.656572	1.11251	0.696954	1.45824	1.59274	1.05176	1.47473	#N/A	0.958568	#N/A	1.06713	2.52357	1.92758	1.7572	1.50199	2.3858	3.80858	5.36403	2.22065	1.82309	0.76511	1.91426	1.43897	#N/A	1.24346	1.8937	0.722916	#N/A	1.87787	#N/A	1.27745	#N/A	#N/A	#N/A	#N/A	#N/A	#N/A	#N/A	#N/A	#N/A	#N/A	#N/A	#N/A	#N/A	#N/A	#N/A	#N/A	#N/A	#N/A	1.28527	0.551745	1.75449	1.67185	1.50484	1.71923	2.45405	0.939054	2.72723	#N/A	#N/A	1.04191	36	ENSG00000125741	OPA3	protein_coding	outer mitochondrial membrane lipid metabolism regulator OPA3 [Source:HGNC Symbol;Acc:HGNC:8142]
SRP14-DT	#N/A	#N/A	1.17809	0.709509	0.71408	0.945721	1.79589	1.35744	1.16078	#N/A	1.78816	#N/A	1.52768	1.20794	1.58247	1.434	1.22936	1.02718	1.18104	1.53425	#N/A	1.57236	0.585903	#N/A	2.29359	#N/A	0.740565	#N/A	1.74125	#N/A	1.00715	#N/A	0.792024	1.28962	#N/A	#N/A	#N/A	#N/A	#N/A	#N/A	#N/A	#N/A	#N/A	#N/A	#N/A	#N/A	#N/A	#N/A	#N/A	#N/A	#N/A	3.25055	2.31512	1.62107	3.28165	3.68768	3.89113	6.26384	1.83184	3.00923	1.22931	1.09881	2.13432	36	ENSG00000248508	SRP14-DT	lncRNA	SRP14 divergent transcript [Source:HGNC Symbol;Acc:HGNC:48619]
TAF6L	#N/A	#N/A	2.09366	1.0323	2.06813	1.98336	3.51538	1.58928	2.61215	#N/A	1.08456	#N/A	0.63788	1.62218	1.45675	2.12883	0.854923	1.6627	1.98131	2.136	2.64252	0.975696	1.00834	1.0114	1.54506	#N/A	0.891241	1.7401	2.54623	#N/A	0.852829	#N/A	#N/A	#N/A	#N/A	#N/A	#N/A	#N/A	#N/A	#N/A	#N/A	#N/A	#N/A	#N/A	#N/A	0.677933	#N/A	#N/A	#N/A	#N/A	#N/A	0.871465	0.968588	0.992829	1.38603	1.21772	3.24629	1.734	#N/A	2.3389	#N/A	1.31716	2.45295	36	ENSG00000162227	TAF6L	protein_coding	TATA-box binding protein associated factor 6 like [Source:HGNC Symbol;Acc:HGNC:17305]
KLHL38	#N/A	#N/A	4.12099	3.4868	3.79862	3.30281	2.77699	2.91087	2.84723	#N/A	#N/A	#N/A	2.50396	7.74713	5.80447	5.73544	2.24625	4.504	2.28789	1.27652	1.76543	2.44147	#N/A	1.30289	2.46564	#N/A	2.11033	1.71168	3.01019	#N/A	2.50654	1.48499	2.97877	#N/A	#N/A	#N/A	#N/A	#N/A	#N/A	#N/A	#N/A	#N/A	#N/A	#N/A	#N/A	#N/A	#N/A	#N/A	#N/A	#N/A	#N/A	4.63072	3.0257	1.97009	3.11716	2.48838	1.00418	3.09055	2.64802	#N/A	1.79993	2.61442	1.37528	36	ENSG00000175946	KLHL38	protein_coding	kelch like family member 38 [Source:HGNC Symbol;Acc:HGNC:34435]
C1orf146	#N/A	#N/A	4.29567	2.59727	2.1037	2.51037	1.70182	4.2149	1.19263	1.02694	#N/A	#N/A	1.89773	2.9954	5.18132	2.70277	1.79972	3.48078	1.43272	#N/A	1.07966	1.24238	#N/A	0.884017	1.28655	#N/A	2.41945	1.42436	2.32172	#N/A	2.12236	#N/A	1.69854	#N/A	#N/A	#N/A	#N/A	#N/A	0.434825	#N/A	#N/A	#N/A	0.721016	0.920646	0.725987	#N/A	#N/A	#N/A	#N/A	0.858413	#N/A	2.39424	1.74489	1.99848	1.28543	1.24997	#N/A	1.29185	#N/A	#N/A	#N/A	2.05525	#N/A	36	ENSG00000203910	C1orf146	protein_coding	chromosome 1 open reading frame 146 [Source:HGNC Symbol;Acc:HGNC:24032]
PPP1R36	#N/A	#N/A	4.41325	1.95011	1.75108	4.60779	2.70708	2.17023	1.5891	#N/A	2.60296	#N/A	2.46772	3.17195	4.6447	2.48468	5.13537	2.75103	2.03834	#N/A	#N/A	2.21734	#N/A	2.68908	3.2722	#N/A	2.93615	3.91864	2.58289	#N/A	2.84663	2.64822	2.89393	#N/A	#N/A	#N/A	#N/A	#N/A	#N/A	#N/A	#N/A	#N/A	#N/A	#N/A	#N/A	#N/A	#N/A	#N/A	#N/A	#N/A	0.803339	4.86819	3.17845	4.18009	4.0736	3.55157	1.74107	4.26967	1.33235	1.31252	#N/A	1.73786	2.49985	36	ENSG00000165807	PPP1R36	protein_coding	protein phosphatase 1 regulatory subunit 36 [Source:HGNC Symbol;Acc:HGNC:20097]
ZMYND8	#N/A	#N/A	0.517652	0.819259	0.816104	1.13951	0.979878	0.80506	1.14811	#N/A	1.35454	#N/A	0.517733	0.942325	0.996072	1.19918	1.13416	1.07168	0.973005	2.20749	1.07286	1.31219	0.526421	1.44621	0.976888	#N/A	0.64689	0.705348	#N/A	#N/A	0.701904	0.682535	0.81886	#N/A	#N/A	#N/A	#N/A	#N/A	#N/A	#N/A	#N/A	#N/A	#N/A	#N/A	#N/A	#N/A	#N/A	#N/A	#N/A	#N/A	#N/A	0.956725	1.1278	0.628812	1.00211	1.2904	3.17927	2.02292	0.966246	2.23027	0.607299	#N/A	#N/A	36	ENSG00000101040	ZMYND8	protein_coding	zinc finger MYND-type containing 8 [Source:HGNC Symbol;Acc:HGNC:9397]
ADIPOR2#006831	#N/A	#N/A	#N/A	#N/A	#N/A	#N/A	#N/A	0.637575	#N/A	#N/A	#N/A	#N/A	#N/A	1.70108	1.44108	1.26027	0.777754	1.45749	1.75569	2.92248	1.6667	2.20162	0.66577	2.55258	0.998237	0.893949	0.926885	1.19873	1.25667	#N/A	1.4061	0.680963	0.850833	0.6696	#N/A	#N/A	#N/A	#N/A	0.145703	#N/A	#N/A	#N/A	0.180294	#N/A	#N/A	#N/A	#N/A	#N/A	#N/A	0.146382	0.191166	0.887785	0.961598	1.39267	1.47517	1.08484	2.81471	2.00388	1.07336	1.10313	#N/A	1.12641	1.28458	36	ENSG00000006831	ADIPOR2	protein_coding	adiponectin receptor 2 [Source:HGNC Symbol;Acc:HGNC:24041]
WDR6	#N/A	#N/A	1.37534	1.22336	1.43523	1.81482	1.43274	1.15126	2.50562	#N/A	2.74539	#N/A	1.07382	1.23728	0.62767	0.827294	1.1421	1.44932	1.26283	#N/A	1.64837	0.886566	0.870722	1.92462	0.995437	#N/A	0.836305	#N/A	1.05724	#N/A	0.380837	#N/A	0.648344	#N/A	#N/A	#N/A	#N/A	#N/A	#N/A	#N/A	#N/A	#N/A	#N/A	#N/A	#N/A	#N/A	#N/A	#N/A	0.902315	#N/A	#N/A	1.54867	0.51355	0.926142	2.00235	2.07011	2.02908	2.349	1.35446	1.49684	#N/A	0.65981	1.26915	36	ENSG00000178252	WDR6	protein_coding	WD repeat domain 6 [Source:HGNC Symbol;Acc:HGNC:12758]
TRIM7-AS1	#N/A	#N/A	5.27548	1.21699	2.07004	2.76514	2.18506	3.19876	1.75611	#N/A	0.962035	#N/A	1.86906	3.90838	3.79645	3.63337	2.83427	4.02299	1.72271	0.891024	1.29124	1.72039	#N/A	0.974873	1.74353	#N/A	4.08263	1.62519	2.60989	#N/A	2.36917	#N/A	2.01939	#N/A	#N/A	#N/A	#N/A	#N/A	#N/A	#N/A	#N/A	#N/A	#N/A	#N/A	#N/A	#N/A	#N/A	#N/A	#N/A	#N/A	0.412648	7.56642	3.12789	2.5184	2.45589	1.52837	0.744077	1.94446	1.95094	#N/A	#N/A	2.26715	1.30665	36	ENSG00000250900	TRIM7-AS1	lncRNA	TRIM7 antisense RNA 1 [Source:HGNC Symbol;Acc:HGNC:40764]
USP24	#N/A	#N/A	0.746096	0.786903	0.90127	1.64208	0.961916	0.77663	2.13289	#N/A	1.99467	#N/A	0.72469	0.664184	0.6706	0.583891	0.73941	0.723013	0.541887	1.51073	0.683359	0.907347	#N/A	1.40198	#N/A	#N/A	0.443303	0.476486	0.548288	1.04678	0.645684	0.917152	0.533913	#N/A	#N/A	#N/A	#N/A	#N/A	#N/A	#N/A	#N/A	#N/A	#N/A	#N/A	#N/A	#N/A	#N/A	#N/A	0.591235	#N/A	#N/A	#N/A	0.476184	0.551647	1.09534	1.04755	2.47491	1.46491	0.561848	0.996169	#N/A	0.516819	#N/A	36	ENSG00000162402	USP24	protein_coding	ubiquitin specific peptidase 24 [Source:HGNC Symbol;Acc:HGNC:12623]
PLA2G4F	#N/A	#N/A	3.56552	3.66148	2.39598	1.81822	1.36153	3.80475	1.1359	#N/A	0.719116	#N/A	3.29234	4.93623	3.15962	3.02709	1.52415	1.91249	1.02008	#N/A	#N/A	1.12355	1.60419	0.694186	1.06714	#N/A	3.07552	1.5033	1.58054	#N/A	3.21959	#N/A	2.03452	#N/A	#N/A	#N/A	#N/A	#N/A	0.455994	#N/A	#N/A	#N/A	0.593187	#N/A	#N/A	#N/A	0.781355	#N/A	#N/A	0.670847	#N/A	6.83019	2.0865	1.54313	1.60722	1.10546	#N/A	1.17813	1.28518	#N/A	#N/A	1.44725	#N/A	36	ENSG00000168907	PLA2G4F	protein_coding	phospholipase A2 group IVF [Source:HGNC Symbol;Acc:HGNC:27396]
#286563	#N/A	#N/A	3.66471	3.99868	2.49578	1.7759	1.24932	3.06364	1.16476	#N/A	#N/A	#N/A	2.66675	7.13759	4.86908	3.42039	1.31506	2.35406	1.1881	#N/A	#N/A	1.23628	3.93061	0.68744	1.04782	#N/A	3.56687	1.67439	1.76587	#N/A	2.61345	#N/A	2.36758	#N/A	#N/A	#N/A	#N/A	#N/A	0.585165	#N/A	#N/A	#N/A	1.159	#N/A	0.52882	#N/A	#N/A	#N/A	#N/A	1.07503	#N/A	4.20124	2.31836	1.62764	1.06673	0.917271	0.592131	1.07213	1.24502	#N/A	#N/A	1.53092	#N/A	36	ENSG00000286563		lncRNA	novel transcript
#262050	#N/A	#N/A	3.19185	2.36778	2.12392	2.58036	3.08843	2.22052	1.81176	#N/A	1.62388	#N/A	2.49747	8.02306	4.39529	2.61097	3.88925	4.80336	2.71176	1.20788	1.82702	2.7628	#N/A	1.96271	1.40477	#N/A	2.16689	2.10591	3.5215	#N/A	1.45716	1.56608	1.51761	#N/A	#N/A	#N/A	#N/A	#N/A	#N/A	#N/A	#N/A	#N/A	#N/A	#N/A	#N/A	#N/A	#N/A	#N/A	#N/A	#N/A	0.589309	3.20638	1.44472	2.14333	3.35308	2.89467	#N/A	2.99066	2.74086	#N/A	#N/A	1.34222	2.26829	36	ENSG00000262050		lncRNA	novel transcript, antisense to CLUH
MRPL48	#N/A	#N/A	2.31505	1.18719	2.34257	1.98483	1.48984	1.06842	4.20974	#N/A	2.71963	1.03336	1.08329	1.00692	1.13565	1.05023	0.930584	1.28591	#N/A	2.89922	1.56651	0.849077	#N/A	1.73186	1.5796	#N/A	1.51236	2.23387	1.17573	1.65093	#N/A	#N/A	1.0216	#N/A	#N/A	#N/A	#N/A	#N/A	#N/A	#N/A	#N/A	#N/A	#N/A	#N/A	#N/A	#N/A	#N/A	#N/A	#N/A	#N/A	0.187949	1.24265	0.845253	1.00134	1.56628	1.58648	5.11753	3.93665	2.48809	1.63782	#N/A	0.77788	#N/A	36	ENSG00000175581	MRPL48	protein_coding	mitochondrial ribosomal protein L48 [Source:HGNC Symbol;Acc:HGNC:16653]
MAP2K3	#N/A	#N/A	3.00203	1.53163	2.58931	2.7082	1.79217	1.81453	5.02725	#N/A	2.9899	#N/A	2.2247	2.4428	1.65859	1.90194	2.83871	1.50537	2.02058	1.90146	1.2865	2.76202	#N/A	1.21976	1.33537	#N/A	#N/A	#N/A	#N/A	#N/A	0.935753	#N/A	1.27865	#N/A	#N/A	#N/A	0.677764	#N/A	0.837186	#N/A	#N/A	#N/A	0.781648	#N/A	0.85365	#N/A	#N/A	#N/A	#N/A	0.794519	#N/A	4.08834	2.6417	2.06645	3.26993	3.48274	3.92016	2.50452	2.90722	1.6504	#N/A	#N/A	#N/A	36	ENSG00000034152	MAP2K3	protein_coding	mitogen-activated protein kinase kinase 3 [Source:HGNC Symbol;Acc:HGNC:6843]
PDE3A-AS1	#N/A	#N/A	4.58845	2.75425	1.37201	0.991621	0.815745	2.72064	0.786316	1.07987	#N/A	#N/A	1.35283	4.78758	2.90016	2.84699	0.738059	1.66751	#N/A	#N/A	#N/A	0.735695	1.85161	0.462932	#N/A	#N/A	1.76365	0.836505	0.881085	#N/A	2.52117	#N/A	1.45397	#N/A	#N/A	#N/A	0.279258	#N/A	1.12967	#N/A	#N/A	#N/A	1.91775	1.18606	#N/A	#N/A	0.956123	#N/A	#N/A	2.0148	#N/A	2.19902	1.44958	0.912404	0.927634	0.705367	#N/A	0.731193	0.822224	#N/A	#N/A	0.74153	#N/A	36	ENSG00000256879	PDE3A-AS1	lncRNA	PDE3A antisense RNA 1 [Source:HGNC Symbol;Acc:HGNC:40436]
KIAA1191	#N/A	#N/A	1.68273	1.45435	1.73337	1.18392	#N/A	1.30717	2.69365	#N/A	4.53887	1.72853	1.30596	2.33824	1.46402	1.53151	1.58973	1.79545	1.3725	3.96342	1.16262	2.10371	#N/A	1.91946	#N/A	#N/A	0.972288	1.2287	1.36001	#N/A	1.18457	#N/A	0.937399	#N/A	#N/A	#N/A	#N/A	#N/A	0.289886	#N/A	#N/A	#N/A	#N/A	#N/A	#N/A	#N/A	#N/A	#N/A	#N/A	#N/A	#N/A	2.86975	1.92744	1.32715	2.01543	2.93973	2.20617	3.80924	3.32592	#N/A	0.98081	1.79742	2.16095	36	ENSG00000122203	KIAA1191	protein_coding	KIAA1191 [Source:HGNC Symbol;Acc:HGNC:29209]
MECR	#N/A	#N/A	3.1736	2.3983	3.33119	3.71128	2.99571	1.39261	2.26501	#N/A	5.27124	0.967235	1.74553	0.701577	0.742972	1.07372	0.824257	0.843217	1.13712	2.49716	#N/A	1.19328	0.647083	2.21805	#N/A	#N/A	2.66448	1.53043	2.28478	2.38362	0.561959	#N/A	#N/A	#N/A	#N/A	#N/A	#N/A	#N/A	#N/A	#N/A	#N/A	#N/A	#N/A	#N/A	#N/A	#N/A	#N/A	#N/A	#N/A	#N/A	#N/A	1.33993	0.879691	1.23903	1.90265	1.22414	2.35723	3.38787	1.70471	1.80592	#N/A	2.56143	2.08666	36	ENSG00000116353	MECR	protein_coding	mitochondrial trans-2-enoyl-CoA reductase [Source:HGNC Symbol;Acc:HGNC:19691]
THEM6	#N/A	#N/A	3.22351	0.937498	1.09696	2.45387	3.48681	1.82415	1.31258	#N/A	1.93172	#N/A	2.47661	4.41809	3.63871	2.39488	4.37976	3.37967	1.49118	1.55091	2.21926	1.16413	1.06304	2.17998	1.57435	1.27621	1.75431	1.80878	3.72294	#N/A	2.38029	#N/A	1.66627	#N/A	#N/A	#N/A	#N/A	#N/A	#N/A	#N/A	#N/A	#N/A	#N/A	#N/A	#N/A	#N/A	#N/A	#N/A	#N/A	#N/A	#N/A	4.1495	5.94004	3.73435	3.6682	3.18754	1.17449	2.0635	3.09448	#N/A	1.76088	#N/A	#N/A	36	ENSG00000130193	THEM6	protein_coding	thioesterase superfamily member 6 [Source:HGNC Symbol;Acc:HGNC:29656]
FMC1	#N/A	#N/A	0.465542	0.197628	0.181355	0.176196	0.158984	0.195411	#N/A	0.246368	0.146712	#N/A	0.231903	0.454051	0.217671	0.206604	0.154107	0.193346	#N/A	#N/A	#N/A	#N/A	#N/A	0.15095	#N/A	#N/A	0.23657	0.176837	#N/A	#N/A	0.359573	#N/A	0.214647	#N/A	0.0587964	#N/A	2.68215	0.0245935	#N/A	#N/A	1.37854	#N/A	1.53794	0.0753293	0.0678341	#N/A	2.28805	0.0820456	#N/A	0.700268	0.230111	0.473763	0.256285	0.164237	#N/A	#N/A	#N/A	#N/A	0.162044	#N/A	#N/A	0.178976	0.157646	36	ENSG00000164898	FMC1	protein_coding	formation of mitochondrial complex V assembly factor 1 homolog [Source:HGNC Symbol;Acc:HGNC:26946]
ZC3HC1	#N/A	#N/A	0.808486	0.881962	0.790488	1.16314	1.13818	0.74896	1.71976	#N/A	1.81304	0.977501	1.23149	0.966583	0.697439	1.40336	1.2611	1.01333	1.07548	2.43987	1.5272	#N/A	0.639194	2.04457	1.6461	#N/A	1.14377	1.08524	1.51369	#N/A	0.647918	#N/A	#N/A	#N/A	#N/A	#N/A	#N/A	#N/A	#N/A	#N/A	#N/A	#N/A	#N/A	#N/A	#N/A	#N/A	#N/A	#N/A	#N/A	#N/A	#N/A	1.02843	1.08364	#N/A	1.43073	0.718859	3.35002	1.73457	0.942683	2.62996	0.78028	1.17609	1.44465	36	ENSG00000091732	ZC3HC1	protein_coding	zinc finger C3HC-type containing 1 [Source:HGNC Symbol;Acc:HGNC:29913]
SUCLG2	#N/A	#N/A	1.06788	0.897396	1.056	1.79541	1.01079	0.544989	2.67092	#N/A	2.32642	0.704384	0.693397	0.707295	0.651417	0.691118	0.583446	0.65904	0.779974	2.0622	0.927128	0.917708	0.282774	1.35154	0.6662	#N/A	#N/A	0.3989	0.578583	#N/A	0.589319	#N/A	0.726598	#N/A	#N/A	#N/A	#N/A	#N/A	0.181618	#N/A	#N/A	#N/A	#N/A	#N/A	#N/A	#N/A	#N/A	#N/A	#N/A	#N/A	#N/A	0.69875	0.674261	0.761495	1.43295	1.2598	2.68248	1.94121	1.07384	1.67087	#N/A	#N/A	#N/A	36	ENSG00000172340	SUCLG2	protein_coding	succinate-CoA ligase GDP-forming subunit beta [Source:HGNC Symbol;Acc:HGNC:11450]
RABEP1	#N/A	#N/A	0.738686	0.545797	0.561646	1.19464	1.11164	0.474119	1.34473	#N/A	1.43931	#N/A	0.706068	0.637439	0.508636	0.617609	0.889328	0.529431	0.824026	2.25635	0.832303	0.775928	#N/A	1.02994	0.863105	#N/A	0.308075	0.743197	0.569459	#N/A	0.713533	0.895814	0.507722	#N/A	#N/A	#N/A	#N/A	#N/A	#N/A	#N/A	#N/A	#N/A	#N/A	#N/A	#N/A	#N/A	#N/A	#N/A	0.670175	#N/A	#N/A	0.666684	0.717898	0.717492	0.883447	1.72553	1.70283	1.77873	0.693465	0.945404	#N/A	#N/A	#N/A	36	ENSG00000029725	RABEP1	protein_coding	rabaptin, RAB GTPase binding effector protein 1 [Source:HGNC Symbol;Acc:HGNC:17677]
ADIPOR1	#N/A	#N/A	1.6498	#N/A	1.56565	2.14306	1.10109	1.4173	2.49243	#N/A	1.54026	#N/A	1.12452	1.80851	1.47786	1.73759	1.63474	2.57024	2.05311	2.95031	1.32121	2.05995	#N/A	4.04076	1.16296	#N/A	#N/A	1.75181	#N/A	#N/A	1.57706	#N/A	1.28579	#N/A	#N/A	#N/A	0.832615	#N/A	0.469261	#N/A	#N/A	#N/A	0.347778	#N/A	#N/A	#N/A	0.340697	#N/A	#N/A	#N/A	#N/A	1.70957	1.81414	#N/A	1.54494	2.13028	1.93775	4.35412	1.42172	2.27327	#N/A	1.16279	1.25515	36	ENSG00000159346	ADIPOR1	protein_coding	adiponectin receptor 1 [Source:HGNC Symbol;Acc:HGNC:24040]
RP9	#N/A	#N/A	2.18466	1.62443	2.11261	3.61406	2.37249	1.08356	2.63513	#N/A	3.31078	#N/A	1.27212	0.821955	1.12576	1.05748	1.48046	1.28329	1.1523	4.33332	#N/A	2.53136	0.913928	1.99045	0.853367	#N/A	1.15829	0.890431	1.01775	#N/A	0.869762	#N/A	#N/A	#N/A	#N/A	#N/A	0.333518	#N/A	#N/A	#N/A	#N/A	#N/A	#N/A	#N/A	#N/A	#N/A	0.252464	#N/A	#N/A	#N/A	#N/A	1.46608	1.03608	2.01389	1.25848	1.92648	4.1686	3.06195	2.20799	#N/A	#N/A	1.12691	3.08887	36	ENSG00000164610	RP9	protein_coding	RP9 pre-mRNA splicing factor [Source:HGNC Symbol;Acc:HGNC:10288]
ATP5PD	#N/A	#N/A	0.144414	0.120401	0.121577	0.105426	#N/A	0.132262	#N/A	#N/A	0.085517	#N/A	0.131202	0.173875	0.150083	0.144489	0.105552	0.127948	#N/A	#N/A	#N/A	#N/A	0.133207	0.0885106	#N/A	#N/A	0.133211	0.109632	0.117737	#N/A	0.14133	#N/A	#N/A	#N/A	0.00208311	#N/A	0.008068	0.00116711	#N/A	#N/A	0.00271232	0.00686145	0.0286386	0.00843198	0.0106936	#N/A	0.0160774	0.00510811	#N/A	0.0215763	0.0050054	0.158045	0.138367	0.101623	0.100676	0.0901094	#N/A	#N/A	#N/A	#N/A	#N/A	0.100007	#N/A	36	ENSG00000167863	ATP5PD	protein_coding	ATP synthase peripheral stalk subunit d [Source:HGNC Symbol;Acc:HGNC:845]
SLAIN2	#N/A	#N/A	0.942084	0.681526	1.12094	1.20238	1.55908	0.601058	1.48463	#N/A	1.5985	#N/A	0.741171	0.445815	0.402689	0.6325	0.526654	0.538635	#N/A	1.41191	0.61789	1.20209	#N/A	1.17485	0.557806	#N/A	0.525964	0.661238	0.85499	1.98414	0.395901	#N/A	#N/A	#N/A	0.150178	#N/A	#N/A	#N/A	#N/A	#N/A	#N/A	#N/A	#N/A	#N/A	#N/A	#N/A	#N/A	#N/A	#N/A	#N/A	#N/A	0.478464	0.364271	1.38595	0.695466	0.766418	2.16218	2.05269	1.16506	1.12928	0.483485	#N/A	0.711744	36	ENSG00000109171	SLAIN2	protein_coding	SLAIN motif family member 2 [Source:HGNC Symbol;Acc:HGNC:29282]
SLTM	#N/A	#N/A	0.491008	0.654952	0.59717	1.05819	0.744425	0.404838	1.38844	#N/A	1.25325	#N/A	0.66118	0.449078	0.606206	0.483845	0.720079	0.536293	0.637646	1.9523	0.760831	0.880771	0.394422	1.31059	0.799909	#N/A	0.517579	0.679354	0.415399	#N/A	0.51026	#N/A	#N/A	#N/A	#N/A	#N/A	#N/A	#N/A	#N/A	#N/A	#N/A	#N/A	#N/A	#N/A	#N/A	#N/A	#N/A	#N/A	#N/A	#N/A	#N/A	0.907795	0.605794	0.926547	1.28964	1.56996	3.496	1.75195	0.811793	0.697173	0.414736	0.594027	#N/A	36	ENSG00000137776	SLTM	protein_coding	SAFB like transcription modulator [Source:HGNC Symbol;Acc:HGNC:20709]
COMMD3	#N/A	#N/A	2.83594	1.18922	2.88639	1.97683	2.22969	1.09067	5.03283	0.560916	4.77	1.2358	1.56798	0.642871	1.04871	0.557176	#N/A	1.06668	#N/A	1.13256	#N/A	2.59416	#N/A	2.17997	#N/A	#N/A	0.731198	1.10724	1.24849	2.23045	#N/A	#N/A	#N/A	#N/A	#N/A	#N/A	1.02937	#N/A	0.31963	#N/A	#N/A	#N/A	0.222337	#N/A	#N/A	#N/A	#N/A	#N/A	#N/A	0.273375	#N/A	3.06193	1.87879	1.92179	3.04762	3.62161	2.52563	5.35243	2.93512	#N/A	1.3414	0.869053	#N/A	36	ENSG00000148444	COMMD3	protein_coding	COMM domain containing 3 [Source:HGNC Symbol;Acc:HGNC:23332]
#247121	#N/A	#N/A	1.02676	1.04622	1.24241	1.41858	1.14189	0.7513	1.35131	#N/A	1.06594	#N/A	1.25525	1.02975	1.76856	1.25856	1.39131	1.23647	0.884567	2.16956	#N/A	1.59012	0.646001	2.77446	1.95469	#N/A	1.23865	1.18178	2.16442	1.91859	1.01994	#N/A	1.75534	#N/A	#N/A	#N/A	#N/A	#N/A	#N/A	#N/A	#N/A	#N/A	#N/A	#N/A	#N/A	#N/A	#N/A	#N/A	#N/A	#N/A	#N/A	1.93073	0.912835	0.920923	3.0595	4.00403	4.43085	3.14598	2.40216	1.34115	0.805952	#N/A	#N/A	36	ENSG00000247121		lncRNA	novel transcript, antisense to LNPEP and ERAP2
#280071	#N/A	#N/A	4.6677	2.09966	1.44029	2.91982	1.62692	1.3061	#N/A	0.777276	1.17402	0.691512	1.49248	4.0685	3.11572	2.3051	1.0387	3.29929	1.07361	0.797829	1.05939	1.58424	#N/A	#N/A	1.07739	#N/A	0.99448	1.1001	#N/A	#N/A	3.1498	1.06186	2.50112	#N/A	#N/A	#N/A	1.14208	#N/A	#N/A	#N/A	#N/A	#N/A	#N/A	#N/A	#N/A	#N/A	#N/A	#N/A	#N/A	#N/A	#N/A	4.05092	1.93602	1.39808	2.17775	1.92007	0.769846	0.905486	#N/A	0.895428	#N/A	2.93538	2.09605	36	ENSG00000280071		artifact	novel protein, similar to chromosome 21 open reading frame 33 C21orf33
BIRC6	#N/A	#N/A	0.205504	0.233089	0.380063	0.494892	0.743052	0.279512	0.769713	#N/A	0.884198	#N/A	0.294054	#N/A	#N/A	0.310607	#N/A	0.346264	0.38192	1.5398	0.524317	0.503427	#N/A	0.895853	0.500805	#N/A	0.563672	0.42193	0.416504	#N/A	0.240003	#N/A	0.283025	#N/A	#N/A	#N/A	#N/A	#N/A	0.1044	#N/A	#N/A	#N/A	0.113126	#N/A	0.205641	#N/A	0.159065	#N/A	0.432927	0.136512	#N/A	0.273103	0.253357	#N/A	0.592568	0.478565	2.20472	1.10764	0.378453	0.958978	#N/A	#N/A	#N/A	36	ENSG00000115760	BIRC6	protein_coding	baculoviral IAP repeat containing 6 [Source:HGNC Symbol;Acc:HGNC:13516]
VPS4A	#N/A	#N/A	1.80862	0.891915	1.36585	2.48848	1.7646	0.616997	5.08579	#N/A	2.48913	1.7592	#N/A	1.89507	1.41661	1.46762	1.16133	1.66043	1.35076	4.08626	1.61569	1.585	#N/A	1.47614	1.00057	#N/A	1.06583	0.979548	1.21395	#N/A	0.895423	#N/A	#N/A	#N/A	#N/A	#N/A	0.486565	#N/A	0.39495	#N/A	#N/A	#N/A	#N/A	#N/A	#N/A	#N/A	#N/A	#N/A	#N/A	#N/A	#N/A	1.60473	1.1872	0.968256	2.49561	2.2388	4.27901	2.37937	1.17588	#N/A	#N/A	1.52309	1.9241	36	ENSG00000132612	VPS4A	protein_coding	vacuolar protein sorting 4 homolog A [Source:HGNC Symbol;Acc:HGNC:13488]
QRICH1	#N/A	#N/A	0.337016	0.432883	0.412042	0.824448	0.84539	0.295504	0.955417	#N/A	0.804771	#N/A	0.380627	0.515176	0.396792	0.623731	0.45346	0.711913	0.747992	1.46973	0.711672	0.547407	#N/A	1.21326	0.713502	#N/A	0.446563	0.824005	#N/A	#N/A	0.417984	#N/A	0.583696	#N/A	#N/A	#N/A	#N/A	#N/A	#N/A	#N/A	0.144237	#N/A	#N/A	#N/A	#N/A	#N/A	#N/A	#N/A	0.711946	#N/A	0.165831	0.485278	0.441055	0.54343	0.935519	0.769496	2.23271	1.23262	#N/A	1.11783	0.653857	#N/A	#N/A	36	ENSG00000198218	QRICH1	protein_coding	glutamine rich 1 [Source:HGNC Symbol;Acc:HGNC:24713]
ARIH1	#N/A	#N/A	#N/A	#N/A	0.406813	0.436948	0.59052	#N/A	0.951033	#N/A	1.24157	#N/A	0.338184	0.613413	0.610035	0.631298	0.638488	0.67042	0.79068	1.72431	0.742948	0.625761	0.280532	1.11803	0.412926	#N/A	0.50733	0.488516	0.631191	#N/A	0.453638	#N/A	0.273029	#N/A	#N/A	#N/A	#N/A	#N/A	#N/A	#N/A	#N/A	0.194138	#N/A	#N/A	#N/A	#N/A	#N/A	#N/A	0.830229	#N/A	#N/A	0.457028	0.270592	0.370346	0.805522	0.867505	2.14533	1.14113	0.494001	1.69386	#N/A	0.627411	0.584543	36	ENSG00000166233	ARIH1	protein_coding	ariadne RBR E3 ubiquitin protein ligase 1 [Source:HGNC Symbol;Acc:HGNC:689]
MAP2K5	#N/A	#N/A	0.263833	0.434856	0.411147	0.95475	0.482638	#N/A	0.932608	#N/A	0.824407	#N/A	0.342488	0.460163	0.416525	0.420052	0.580975	0.470527	0.806819	1.38649	#N/A	#N/A	#N/A	1.11444	#N/A	#N/A	0.531727	0.570448	0.740193	#N/A	0.314364	#N/A	#N/A	#N/A	#N/A	#N/A	#N/A	#N/A	0.172044	#N/A	#N/A	#N/A	0.241787	#N/A	0.193834	#N/A	0.244225	#N/A	#N/A	0.275114	#N/A	0.414053	0.514085	0.396979	0.645787	0.738689	1.74852	1.01322	0.673707	1.06611	#N/A	0.710165	0.758944	36	ENSG00000137764	MAP2K5	protein_coding	mitogen-activated protein kinase kinase 5 [Source:HGNC Symbol;Acc:HGNC:6845]
WNK1	#N/A	#N/A	#N/A	#N/A	#N/A	#N/A	#N/A	#N/A	#N/A	#N/A	#N/A	#N/A	#N/A	1.26056	0.647967	0.875171	1.06887	1.13715	1.54235	2.307	1.02273	1.82674	0.577321	1.83282	0.770447	#N/A	0.461254	0.497469	#N/A	1.02066	1.16645	#N/A	0.926733	0.592566	#N/A	#N/A	0.229473	#N/A	0.384913	#N/A	#N/A	#N/A	0.208158	0.193587	#N/A	#N/A	0.164698	#N/A	0.953486	0.353754	#N/A	1.23679	0.939653	1.15561	1.89137	2.03235	3.35345	2.93435	0.680775	2.15793	0.48944	#N/A	0.646765	36	ENSG00000060237	WNK1	protein_coding	WNK lysine deficient protein kinase 1 [Source:HGNC Symbol;Acc:HGNC:14540]
UACA	1.26052	4.1625	#N/A	#N/A	#N/A	#N/A	#N/A	#N/A	#N/A	#N/A	#N/A	#N/A	#N/A	1.53106	1.62504	1.1557	0.732813	1.27934	1.44295	3.04302	1.52014	2.04901	0.486289	2.34599	1.16351	0.627111	2.47719	2.86975	3.42086	3.77734	2.28261	1.95881	1.69794	0.674101	#N/A	#N/A	#N/A	#N/A	#N/A	#N/A	#N/A	#N/A	#N/A	#N/A	#N/A	#N/A	#N/A	#N/A	#N/A	#N/A	#N/A	2.36446	1.67561	1.75039	2.76446	2.35797	4.33046	2.85276	0.971321	2.40842	0.599406	4.22825	3.97905	35	ENSG00000137831	UACA	protein_coding	uveal autoantigen with coiled-coil domains and ankyrin repeats [Source:HGNC Symbol;Acc:HGNC:15947]
RORA	1.13082	5.38829	3.38158	3.35717	3.98239	5.09894	2.31306	1.89368	2.96458	#N/A	2.09094	#N/A	1.45234	#N/A	0.285372	#N/A	0.518357	#N/A	#N/A	0.522532	#N/A	#N/A	#N/A	#N/A	#N/A	0.616955	5.03038	5.19182	5.76564	3.80568	#N/A	0.400032	#N/A	#N/A	#N/A	#N/A	#N/A	#N/A	#N/A	#N/A	#N/A	0.140555	#N/A	#N/A	#N/A	#N/A	#N/A	#N/A	0.807239	#N/A	0.237395	0.982475	1.09402	1.41797	1.84959	1.11544	3.68	1.6036	1.48284	0.938369	0.37584	2.34239	3.27581	35	ENSG00000069667	RORA	protein_coding	RAR related orphan receptor A [Source:HGNC Symbol;Acc:HGNC:10258]
PRKCA	1.40653	2.40214	1.35951	1.72498	1.26284	2.20627	2.11335	1.92648	1.92746	#N/A	1.49941	#N/A	#N/A	2.76413	1.25681	1.72481	#N/A	3.11643	2.30004	2.51753	2.11854	2.02952	0.575739	3.24455	1.33972	#N/A	0.922677	#N/A	#N/A	#N/A	2.72804	2.48063	2.80061	1.29677	#N/A	#N/A	#N/A	#N/A	0.295076	#N/A	#N/A	#N/A	0.360169	#N/A	0.287524	#N/A	#N/A	#N/A	0.668551	0.372283	#N/A	#N/A	#N/A	#N/A	0.854995	0.616949	1.15259	#N/A	#N/A	#N/A	#N/A	#N/A	0.754396	35	ENSG00000154229	PRKCA	protein_coding	protein kinase C alpha [Source:HGNC Symbol;Acc:HGNC:9393]
CDK8	1.2539	1.76924	1.62718	1.53169	1.94002	2.83132	1.81469	1.53383	2.41501	0.334036	1.62541	0.62985	1.24519	#N/A	0.395808	#N/A	0.547241	#N/A	#N/A	#N/A	#N/A	#N/A	#N/A	#N/A	#N/A	#N/A	1.33526	1.40684	1.09801	1.74934	#N/A	#N/A	#N/A	#N/A	#N/A	#N/A	#N/A	#N/A	0.168933	#N/A	#N/A	#N/A	0.164157	0.134032	#N/A	#N/A	0.109332	#N/A	#N/A	0.26717	#N/A	0.833114	1.09309	1.20715	1.50507	1.07559	3.42998	1.61672	0.773852	1.51673	#N/A	1.40578	1.29653	35	ENSG00000132964	CDK8	protein_coding	cyclin dependent kinase 8 [Source:HGNC Symbol;Acc:HGNC:1779]
#237019	3.36717	2.66898	4.4157	3.12903	3.28038	5.57198	3.25734	2.80744	3.41989	#N/A	1.52258	#N/A	3.07552	2.53163	3.51757	4.02893	3.29623	1.96971	2.49143	1.52451	4.57332	1.55077	#N/A	1.32571	1.82069	#N/A	2.95863	3.06415	5.61672	#N/A	#N/A	#N/A	#N/A	#N/A	#N/A	#N/A	#N/A	#N/A	#N/A	#N/A	#N/A	#N/A	#N/A	#N/A	#N/A	#N/A	#N/A	#N/A	#N/A	#N/A	#N/A	4.90439	1.54312	5.37879	2.77931	1.83658	3.35319	3.08947	5.02914	#N/A	#N/A	3.23803	3.74704	35	ENSG00000237019		lncRNA	novel transcript
CD38	1.56257	#N/A	1.70854	2.25989	1.66377	2.02742	2.65644	2.15675	1.32301	#N/A	2.19139	#N/A	#N/A	6.25531	4.01447	4.18183	2.81192	5.06585	4.23816	4.51271	4.19053	3.53223	1.39758	4.17528	0.777086	#N/A	2.52227	2.29944	2.11637	2.48541	2.89191	1.37896	3.09276	1.36578	#N/A	#N/A	#N/A	#N/A	#N/A	#N/A	#N/A	0.591631	#N/A	#N/A	#N/A	#N/A	#N/A	#N/A	#N/A	#N/A	0.27	#N/A	0.626613	1.24708	#N/A	#N/A	2.03186	#N/A	#N/A	#N/A	#N/A	1.2626	#N/A	35	ENSG00000004468	CD38	protein_coding	CD38 molecule [Source:HGNC Symbol;Acc:HGNC:1667]
RCAN2-DT	3.62615	1.28082	3.1939	3.95978	2.98308	2.53577	2.41463	0.917574	2.45767	#N/A	#N/A	#N/A	1.6923	1.93733	3.11766	1.4937	#N/A	1.34974	1.92257	#N/A	#N/A	1.42848	1.0133	#N/A	3.09657	#N/A	5.51352	2.51717	2.56283	#N/A	#N/A	#N/A	#N/A	#N/A	#N/A	#N/A	0.42758	#N/A	1.08543	#N/A	#N/A	#N/A	1.33772	0.549106	1.29961	#N/A	1.10947	0.70992	#N/A	1.81369	#N/A	1.69056	#N/A	#N/A	#N/A	1.85593	#N/A	1.18663	#N/A	1.25684	#N/A	4.29167	3.05046	35	ENSG00000236466	RCAN2-DT	lncRNA	RCAN2 divergent transcript [Source:HGNC Symbol;Acc:HGNC:55661]
PRKCA-AS1	2.43342	2.137	2.02276	2.23193	3.04691	2.53866	2.47647	2.57897	1.07876	#N/A	4.11232	#N/A	1.10196	2.81212	1.78583	2.78582	#N/A	2.36398	#N/A	2.18762	2.67471	1.81801	1.36587	4.2172	3.13493	#N/A	3.95293	2.96903	#N/A	#N/A	2.93888	2.63573	3.08275	2.3217	#N/A	#N/A	0.461581	#N/A	0.278215	#N/A	#N/A	#N/A	0.451184	#N/A	#N/A	#N/A	#N/A	#N/A	#N/A	0.422665	#N/A	0.691184	0.766407	#N/A	#N/A	#N/A	1.4063	0.82662	#N/A	#N/A	#N/A	#N/A	#N/A	35	ENSG00000264630	PRKCA-AS1	lncRNA	PRKCA antisense RNA 1 [Source:HGNC Symbol;Acc:HGNC:51347]
RAB11FIP3#090565	1.06344	#N/A	0.282633	#N/A	0.48213	1.16018	#N/A	0.670132	1.07792	#N/A	0.711134	#N/A	0.534233	0.787753	0.825479	0.940819	0.613762	1.45346	0.714235	1.12685	1.16104	0.93634	#N/A	1.28394	0.950335	#N/A	1.53218	1.82852	2.06076	#N/A	0.361629	#N/A	0.381282	#N/A	#N/A	#N/A	#N/A	#N/A	#N/A	#N/A	#N/A	0.215881	#N/A	#N/A	#N/A	#N/A	#N/A	#N/A	1.06961	#N/A	#N/A	1.16878	0.482295	0.739895	1.63811	1.44773	1.73842	1.92344	0.876084	#N/A	#N/A	0.679344	#N/A	35	ENSG00000090565	RAB11FIP3	protein_coding	RAB11 family interacting protein 3 [Source:HGNC Symbol;Acc:HGNC:17224]
TEAD3	1.56767	2.20842	5.31164	3.12351	5.09645	4.81802	1.93764	2.68588	4.65772	0.602679	2.65608	1.40861	0.873371	0.901864	1.03414	0.974293	0.965199	0.911871	#N/A	1.17062	1.30779	#N/A	0.800901	1.00899	1.54513	#N/A	3.90416	6.37167	4.61505	2.69393	0.951927	1.23769	#N/A	#N/A	#N/A	#N/A	#N/A	#N/A	#N/A	#N/A	#N/A	#N/A	0.332533	#N/A	#N/A	#N/A	0.481502	0.289241	#N/A	0.417282	#N/A	#N/A	#N/A	#N/A	#N/A	#N/A	#N/A	#N/A	#N/A	#N/A	#N/A	2.84517	5.14961	35	ENSG00000007866	TEAD3	protein_coding	TEA domain transcription factor 3 [Source:HGNC Symbol;Acc:HGNC:11716]
ASTN2	1.10101	2.97981	3.50363	2.69487	2.83591	4.20587	2.96508	2.35505	3.49073	#N/A	2.80614	#N/A	0.823337	#N/A	1.04399	0.540146	0.621087	0.364013	#N/A	1.22241	#N/A	#N/A	#N/A	1.1825	#N/A	#N/A	1.90648	3.09359	3.3415	#N/A	0.922887	0.707051	1.01394	0.797623	#N/A	#N/A	#N/A	#N/A	#N/A	#N/A	#N/A	#N/A	#N/A	#N/A	#N/A	#N/A	#N/A	#N/A	#N/A	#N/A	#N/A	1.20489	1.26662	0.970659	1.25829	1.34106	4.53716	2.1337	0.862629	1.08868	#N/A	2.3885	2.0251	35	ENSG00000148219	ASTN2	protein_coding	astrotactin 2 [Source:HGNC Symbol;Acc:HGNC:17021]
HSDL1	1.8523	#N/A	1.62486	1.46975	1.0717	1.42551	1.97484	1.55175	2.82458	0.595845	4.35143	3.73013	1.31553	1.35255	1.01931	1.03069	1.05112	0.796512	#N/A	1.24176	#N/A	3.13116	#N/A	#N/A	1.24857	#N/A	#N/A	1.37215	#N/A	#N/A	1.00127	#N/A	0.977756	#N/A	#N/A	#N/A	0.340066	#N/A	#N/A	#N/A	#N/A	#N/A	#N/A	#N/A	#N/A	#N/A	0.332842	#N/A	#N/A	#N/A	#N/A	1.79284	1.25929	2.13635	1.89057	2.41447	1.45589	2.45798	1.39793	#N/A	#N/A	1.62488	1.29084	35	ENSG00000103160	HSDL1	protein_coding	hydroxysteroid dehydrogenase like 1 [Source:HGNC Symbol;Acc:HGNC:16475]
ZBTB47	2.66576	1.3759	5.12035	2.89367	4.04204	3.27774	2.30825	3.49521	1.77131	1.21611	1.27891	0.883161	2.96504	#N/A	#N/A	2.45161	1.44099	1.41703	#N/A	1.09355	#N/A	#N/A	#N/A	#N/A	1.93427	#N/A	2.2506	2.31778	3.59895	#N/A	1.39395	1.15456	#N/A	#N/A	#N/A	#N/A	#N/A	#N/A	#N/A	#N/A	#N/A	#N/A	#N/A	#N/A	#N/A	#N/A	#N/A	#N/A	#N/A	0.739298	#N/A	4.64606	3.54187	1.8748	2.04176	1.87247	1.20527	1.91666	2.50671	0.745851	#N/A	3.73052	2.68554	35	ENSG00000114853	ZBTB47	protein_coding	zinc finger and BTB domain containing 47 [Source:HGNC Symbol;Acc:HGNC:26955]
HS6ST2	1.76381	2.9472	4.87852	2.52889	3.40019	6.06016	3.81162	3.6627	2.11042	#N/A	2.03414	#N/A	1.68091	2.77949	1.98218	2.72742	1.49416	2.91086	#N/A	#N/A	2.12138	2.34355	#N/A	2.08214	3.67314	1.35405	2.89618	4.08048	5.98748	1.83569	#N/A	#N/A	#N/A	#N/A	#N/A	#N/A	#N/A	#N/A	#N/A	#N/A	#N/A	#N/A	#N/A	#N/A	#N/A	#N/A	#N/A	#N/A	#N/A	0.537342	#N/A	3.26267	2.5963	#N/A	5.93602	2.00903	3.91575	2.03667	1.48412	1.64503	#N/A	#N/A	3.15347	35	ENSG00000171004	HS6ST2	protein_coding	heparan sulfate 6-O-sulfotransferase 2 [Source:HGNC Symbol;Acc:HGNC:19133]
COX15	1.41398	1.59593	1.58492	1.28442	2.33274	2.03245	1.48204	1.17617	4.07091	#N/A	3.02087	1.16161	0.653236	0.519585	1.04315	#N/A	#N/A	#N/A	0.838664	2.72208	#N/A	#N/A	#N/A	1.82554	0.773795	#N/A	1.03733	0.8068	0.707273	2.68569	0.83728	#N/A	#N/A	#N/A	#N/A	#N/A	#N/A	#N/A	#N/A	#N/A	#N/A	#N/A	#N/A	#N/A	#N/A	#N/A	#N/A	#N/A	#N/A	0.332522	#N/A	1.09538	0.850541	1.35622	1.27418	2.18112	3.11976	3.76096	1.4053	1.6813	0.64777	0.842233	#N/A	35	ENSG00000014919	COX15	protein_coding	cytochrome c oxidase assembly homolog COX15 [Source:HGNC Symbol;Acc:HGNC:2263]
EBPL	1.52847	#N/A	1.43212	1.72459	1.71393	2.03549	2.35868	0.749367	2.086	#N/A	1.12557	#N/A	0.912188	2.34525	1.43732	1.53519	#N/A	2.49966	2.05767	1.39084	1.9344	2.30038	#N/A	2.14425	1.41661	#N/A	2.67996	2.10046	2.60129	#N/A	0.685004	#N/A	#N/A	#N/A	#N/A	#N/A	#N/A	#N/A	#N/A	#N/A	#N/A	#N/A	#N/A	#N/A	#N/A	#N/A	#N/A	#N/A	#N/A	#N/A	0.292597	2.36625	1.91264	1.79843	1.80545	1.57404	4.53923	3.53225	2.4106	#N/A	#N/A	1.59161	0.938748	35	ENSG00000123179	EBPL	protein_coding	EBP like [Source:HGNC Symbol;Acc:HGNC:18061]
#240086	1.84551	#N/A	4.05579	2.88951	1.43944	2.69405	2.59059	1.85833	3.07144	#N/A	2.78119	#N/A	0.847546	2.72743	3.69378	3.51408	2.29678	3.11294	1.78276	2.42685	1.38792	2.53419	#N/A	1.32216	3.77168	#N/A	2.13718	2.65618	4.30044	#N/A	0.533895	#N/A	#N/A	#N/A	#N/A	#N/A	#N/A	#N/A	#N/A	#N/A	#N/A	#N/A	#N/A	#N/A	#N/A	#N/A	#N/A	#N/A	#N/A	#N/A	#N/A	4.69158	2.42731	1.22372	2.0225	1.58556	2.19148	4.75469	2.58181	1.44853	#N/A	3.60897	#N/A	35	ENSG00000240086		lncRNA	novel transcript, antisense to EPHB1
SH2D1B	0.83771	#N/A	2.71301	1.46694	1.03211	1.09013	0.629426	1.71506	0.701043	#N/A	#N/A	#N/A	#N/A	6.17309	4.20331	4.32652	0.557256	1.52561	0.712859	0.480221	0.636165	0.527759	#N/A	#N/A	0.604731	#N/A	1.63511	0.750274	#N/A	#N/A	3.13871	0.51675	1.78913	#N/A	#N/A	#N/A	#N/A	#N/A	#N/A	#N/A	1.66947	1.23497	#N/A	#N/A	#N/A	#N/A	#N/A	#N/A	#N/A	#N/A	1.45716	5.16807	2.17129	0.811704	0.736541	0.588174	0.386474	0.656441	0.626553	0.436158	#N/A	#N/A	#N/A	35	ENSG00000198574	SH2D1B	protein_coding	SH2 domain containing 1B [Source:HGNC Symbol;Acc:HGNC:30416]
TNRC6B	0.576252	#N/A	0.521049	0.508114	0.656917	1.09402	0.65575	0.515313	1.15946	#N/A	1.1496	#N/A	0.401372	0.56	0.521602	0.587699	0.5972	0.51992	0.644401	1.39054	0.528206	0.648418	0.25438	1.07684	0.814668	#N/A	0.629628	0.488141	0.584549	#N/A	#N/A	#N/A	#N/A	#N/A	#N/A	#N/A	#N/A	#N/A	#N/A	#N/A	#N/A	#N/A	#N/A	#N/A	#N/A	#N/A	#N/A	#N/A	0.451542	#N/A	#N/A	0.600082	0.712071	0.937259	0.97005	1.02426	2.50173	1.28349	0.56416	1.1053	#N/A	#N/A	#N/A	35	ENSG00000100354	TNRC6B	protein_coding	trinucleotide repeat containing adaptor 6B [Source:HGNC Symbol;Acc:HGNC:29190]
ZCCHC17	1.05681	#N/A	1.15463	0.855273	0.905158	1.77222	1.46028	0.723935	2.16967	#N/A	1.64203	#N/A	1.10442	0.928022	0.7744	0.861162	0.801327	0.735876	0.822447	1.63218	1.1255	1.02062	0.477061	2.78732	0.97567	#N/A	0.677831	1.10729	0.627978	#N/A	0.894674	#N/A	0.576621	#N/A	#N/A	#N/A	#N/A	#N/A	#N/A	#N/A	#N/A	#N/A	#N/A	#N/A	#N/A	#N/A	#N/A	#N/A	#N/A	#N/A	#N/A	0.973171	0.57932	0.786727	1.16144	1.19581	2.43211	2.25917	#N/A	3.10827	#N/A	#N/A	#N/A	35	ENSG00000121766	ZCCHC17	protein_coding	zinc finger CCHC-type containing 17 [Source:HGNC Symbol;Acc:HGNC:30246]
AMH	1.84873	#N/A	3.32424	2.80193	3.32402	2.75789	1.97637	2.30963	1.20108	#N/A	0.933544	#N/A	2.28012	1.7428	1.48005	2.73196	2.71227	1.78496	1.81763	#N/A	1.28386	#N/A	1.42291	0.894045	1.58687	0.633239	3.95199	1.34794	2.61119	#N/A	#N/A	#N/A	#N/A	#N/A	#N/A	#N/A	#N/A	#N/A	#N/A	#N/A	0.319376	#N/A	#N/A	#N/A	#N/A	#N/A	#N/A	#N/A	#N/A	#N/A	0.379593	3.01072	2.67164	2.49683	2.27959	#N/A	#N/A	1.21566	1.85966	#N/A	1.97337	1.47065	1.04498	35	ENSG00000104899	AMH	protein_coding	anti-Mullerian hormone [Source:HGNC Symbol;Acc:HGNC:464]
YARS1	1.04679	1.30657	1.11258	0.923176	1.34927	1.07708	1.19412	0.786628	2.46455	#N/A	3.52808	#N/A	0.857117	0.721787	0.671212	0.759941	0.942923	0.803707	#N/A	1.94451	1.05397	1.17591	#N/A	1.41558	1.0021	#N/A	1.05189	1.00648	#N/A	#N/A	0.689053	#N/A	0.674171	#N/A	#N/A	#N/A	#N/A	#N/A	#N/A	#N/A	#N/A	#N/A	#N/A	#N/A	#N/A	#N/A	#N/A	#N/A	0.60892	#N/A	#N/A	0.956021	0.969005	1.06127	1.09349	1.65031	2.19812	1.88597	1.19333	2.1793	#N/A	#N/A	#N/A	35	ENSG00000134684	YARS1	protein_coding	tyrosyl-tRNA synthetase 1 [Source:HGNC Symbol;Acc:HGNC:12840]
SEC61A1	1.19563	#N/A	1.1115	0.759379	1.21784	0.972683	1.02075	1.18829	2.25505	0.517302	2.15409	1.12381	0.546091	0.367486	#N/A	0.412757	#N/A	0.657815	#N/A	#N/A	#N/A	#N/A	#N/A	1.30272	#N/A	#N/A	1.18886	1.06939	#N/A	#N/A	0.572408	#N/A	#N/A	#N/A	#N/A	#N/A	0.237915	#N/A	0.591878	#N/A	#N/A	#N/A	0.722557	0.357279	0.686646	#N/A	0.632899	0.438811	#N/A	1.09957	#N/A	0.734296	0.711269	#N/A	#N/A	1.00487	1.95708	1.77972	0.825003	1.18572	0.687683	#N/A	#N/A	35	ENSG00000058262	SEC61A1	protein_coding	SEC61 translocon subunit alpha 1 [Source:HGNC Symbol;Acc:HGNC:18276]
VIRMA	0.816203	#N/A	0.714304	0.881264	1.10249	0.746014	1.12026	0.67558	1.39146	#N/A	1.14773	#N/A	0.720375	0.590954	0.498353	0.75132	1.05525	0.81409	0.585311	1.63619	0.609095	0.620275	0.398422	0.907013	#N/A	#N/A	0.929083	0.539525	0.795753	2.57775	0.489791	#N/A	#N/A	#N/A	#N/A	#N/A	#N/A	#N/A	#N/A	#N/A	#N/A	#N/A	#N/A	#N/A	#N/A	#N/A	#N/A	#N/A	0.626514	#N/A	#N/A	0.518801	0.470301	1.37745	#N/A	1.10415	1.73577	1.42394	#N/A	1.62412	#N/A	#N/A	1.01075	35	ENSG00000164944	VIRMA	protein_coding	vir like m6A methyltransferase associated [Source:HGNC Symbol;Acc:HGNC:24500]
SNX27	0.958176	#N/A	1.04307	1.10866	1.18691	1.21613	1.43941	1.16861	2.18004	#N/A	1.35856	#N/A	0.933292	0.40996	0.531103	0.640133	0.847039	0.386883	#N/A	1.80872	#N/A	1.2892	#N/A	1.54654	#N/A	#N/A	0.461462	0.607784	#N/A	1.25405	0.90698	0.817481	0.622227	#N/A	#N/A	#N/A	#N/A	#N/A	#N/A	#N/A	#N/A	0.311845	#N/A	#N/A	#N/A	#N/A	#N/A	#N/A	#N/A	#N/A	#N/A	0.511726	0.723277	0.627135	#N/A	1.44074	2.31882	1.66595	1.27759	1.16296	#N/A	0.815898	0.881061	35	ENSG00000143376	SNX27	protein_coding	sorting nexin 27 [Source:HGNC Symbol;Acc:HGNC:20073]
#260788	1.97717	1.53599	#N/A	1.94622	#N/A	#N/A	#N/A	1.64458	1.5473	#N/A	#N/A	#N/A	2.23131	4.39157	3.65501	4.9929	4.01804	5.67633	3.74195	2.12154	3.03638	2.01632	0.867687	2.88854	3.63087	#N/A	3.93442	4.4266	4.48158	#N/A	2.44051	#N/A	3.44214	1.38499	#N/A	#N/A	#N/A	#N/A	#N/A	#N/A	#N/A	#N/A	#N/A	#N/A	#N/A	#N/A	#N/A	#N/A	#N/A	#N/A	#N/A	8.73697	2.46707	4.23422	4.31061	3.49891	1.73549	2.36983	3.75538	1.43727	#N/A	4.37154	3.22867	35	ENSG00000260788		lncRNA	novel transcript, antisense to CDH13
E2F3	1.15825	#N/A	1.33776	0.756912	1.34168	1.44663	0.910576	#N/A	1.16687	#N/A	2.05833	#N/A	0.957575	1.23818	0.93705	0.928079	1.65333	1.29656	1.43009	2.55605	0.923895	0.86258	0.57837	2.13528	0.915617	#N/A	#N/A	#N/A	#N/A	#N/A	0.972483	#N/A	0.756057	0.953733	#N/A	#N/A	#N/A	#N/A	0.487187	#N/A	#N/A	#N/A	0.422402	#N/A	0.457404	#N/A	#N/A	#N/A	#N/A	0.539138	#N/A	1.36787	1.03401	#N/A	2.06238	1.0898	1.3702	1.60887	#N/A	1.43434	#N/A	#N/A	#N/A	35	ENSG00000112242	E2F3	protein_coding	E2F transcription factor 3 [Source:HGNC Symbol;Acc:HGNC:3115]
SLC11A2	0.892185	#N/A	1.58491	1.05037	1.97503	1.91191	1.37822	1.58801	2.65724	#N/A	3.70141	#N/A	0.939892	0.672418	0.969954	0.774754	0.772308	0.507962	1.13964	1.16956	1.18276	0.744008	#N/A	1.77619	0.949932	#N/A	#N/A	#N/A	#N/A	#N/A	0.50533	0.974326	0.594789	#N/A	#N/A	#N/A	#N/A	#N/A	#N/A	#N/A	#N/A	#N/A	#N/A	#N/A	#N/A	#N/A	#N/A	#N/A	#N/A	#N/A	#N/A	1.68199	0.99605	1.12004	2.19378	1.58161	2.67555	4.04119	1.45229	1.59905	#N/A	0.814606	1.25821	35	ENSG00000110911	SLC11A2	protein_coding	solute carrier family 11 member 2 [Source:HGNC Symbol;Acc:HGNC:10908]
EYA3	0.849407	#N/A	0.306562	#N/A	0.704185	0.467791	0.514614	#N/A	1.14886	#N/A	1.3	#N/A	0.428013	0.545428	0.679971	0.826085	#N/A	0.58854	0.51785	1.63938	0.785732	#N/A	#N/A	0.946661	#N/A	#N/A	0.409637	0.679751	0.511987	#N/A	0.385002	#N/A	#N/A	#N/A	#N/A	#N/A	#N/A	#N/A	0.197758	#N/A	#N/A	#N/A	0.167234	#N/A	#N/A	#N/A	0.130121	#N/A	0.528931	0.34874	#N/A	0.561219	0.42392	0.599494	0.93971	1.1776	2.40483	1.28564	1.00972	1.0908	0.592361	#N/A	#N/A	35	ENSG00000158161	EYA3	protein_coding	EYA transcriptional coactivator and phosphatase 3 [Source:HGNC Symbol;Acc:HGNC:3521]
NELFCD	0.856492	1.22979	1.20326	0.933085	0.926173	1.59411	1.18302	0.943463	1.49822	#N/A	1.31294	#N/A	0.820456	0.718448	0.829251	0.980261	0.941533	0.92972	#N/A	2.12976	#N/A	0.894965	0.514306	1.25267	1.19288	#N/A	1.44524	1.22427	0.848966	#N/A	0.449391	#N/A	#N/A	#N/A	#N/A	#N/A	#N/A	#N/A	#N/A	#N/A	#N/A	#N/A	#N/A	#N/A	#N/A	#N/A	#N/A	#N/A	0.943624	#N/A	#N/A	0.40848	0.794751	#N/A	#N/A	1.02096	2.57912	1.16184	1.19484	1.55733	#N/A	0.994508	1.79503	35	ENSG00000101158	NELFCD	protein_coding	negative elongation factor complex member C/D [Source:HGNC Symbol;Acc:HGNC:15934]
ZFAND3	0.46165	#N/A	0.325229	#N/A	0.489437	0.811224	0.641335	0.23387	0.859212	#N/A	0.887144	#N/A	0.501945	0.631994	0.451875	0.754445	0.795238	0.705878	0.627882	2.0172	0.746869	0.803363	0.230049	1.66449	0.596112	#N/A	0.233726	#N/A	#N/A	#N/A	0.554762	#N/A	0.479224	#N/A	#N/A	#N/A	#N/A	#N/A	#N/A	#N/A	#N/A	#N/A	#N/A	#N/A	#N/A	#N/A	#N/A	#N/A	0.935707	#N/A	#N/A	0.311272	0.341768	0.842918	0.854262	0.645742	2.09921	1.0663	0.625696	0.873201	#N/A	0.5873	#N/A	35	ENSG00000156639	ZFAND3	protein_coding	zinc finger AN1-type containing 3 [Source:HGNC Symbol;Acc:HGNC:18019]
#234149	1.54118	#N/A	2.02782	2.62584	1.34161	1.76428	1.30484	2.52912	2.99322	#N/A	3.2376	#N/A	1.19578	2.09971	3.24339	2.23983	2.09127	2.14852	2.37891	1.69568	1.50948	1.24404	#N/A	1.34358	#N/A	#N/A	2.73192	1.89518	1.0975	#N/A	1.84574	#N/A	2.27526	4.23882	#N/A	#N/A	#N/A	#N/A	#N/A	#N/A	#N/A	#N/A	#N/A	#N/A	#N/A	#N/A	#N/A	#N/A	#N/A	#N/A	#N/A	2.66348	1.57994	#N/A	3.01287	1.55667	2.36075	2.1011	4.2028	1.71019	#N/A	#N/A	1.75871	35	ENSG00000234149		lncRNA	novel transcript
ZNF644	0.481099	#N/A	0.592111	0.46492	0.619485	1.17359	0.720631	0.482725	1.37079	#N/A	0.957814	#N/A	0.48109	0.621891	0.583028	0.717755	0.714861	0.689257	0.645199	1.21998	0.845078	0.776302	#N/A	0.961696	0.588527	#N/A	#N/A	0.629975	0.464284	#N/A	0.468272	#N/A	0.458179	#N/A	#N/A	#N/A	#N/A	#N/A	#N/A	#N/A	#N/A	#N/A	#N/A	#N/A	#N/A	#N/A	#N/A	#N/A	#N/A	#N/A	#N/A	0.468841	0.239036	0.508072	0.583662	0.834769	3.10696	1.47596	0.650915	0.923769	#N/A	0.567587	#N/A	35	ENSG00000122482	ZNF644	protein_coding	zinc finger protein 644 [Source:HGNC Symbol;Acc:HGNC:29222]
ING3	1.22948	2.20071	#N/A	0.489903	#N/A	0.879884	0.722414	0.508196	#N/A	#N/A	0.971591	#N/A	0.536882	0.612035	0.562122	0.447822	0.839357	0.852464	1.10956	3.22973	#N/A	1.34109	0.775549	1.24626	#N/A	#N/A	0.522877	0.960763	#N/A	#N/A	0.543708	#N/A	#N/A	#N/A	#N/A	#N/A	#N/A	#N/A	#N/A	#N/A	#N/A	#N/A	0.220387	0.331546	#N/A	#N/A	0.222468	0.278646	#N/A	0.29494	#N/A	0.612769	0.573709	0.659959	0.946239	1.20784	1.77867	1.27333	1.25572	#N/A	#N/A	0.713574	#N/A	35	ENSG00000071243	ING3	protein_coding	inhibitor of growth family member 3 [Source:HGNC Symbol;Acc:HGNC:14587]
VCL	0.751952	1.56136	0.558171	0.557941	0.466994	0.882256	0.90683	0.919954	0.851656	#N/A	1.08963	#N/A	#N/A	2.30272	1.45562	1.51214	1.16903	2.3394	2.0884	3.65417	2.50655	1.81402	0.846893	2.12116	0.754044	#N/A	2.85619	2.51105	1.39793	#N/A	1.84269	1.29947	1.7292	0.868867	#N/A	#N/A	#N/A	#N/A	#N/A	#N/A	#N/A	0.392591	#N/A	#N/A	#N/A	#N/A	#N/A	#N/A	0.386273	#N/A	#N/A	#N/A	#N/A	#N/A	#N/A	#N/A	1.0643	#N/A	#N/A	1.21258	#N/A	1.59145	0.810371	35	ENSG00000035403	VCL	protein_coding	vinculin [Source:HGNC Symbol;Acc:HGNC:12665]
MTG1	0.823631	#N/A	0.709292	0.656079	#N/A	1.32217	0.761498	0.982018	1.33221	#N/A	2.93863	#N/A	0.817873	0.483493	0.371362	0.555968	0.715604	0.738808	0.678875	1.17007	#N/A	0.792594	0.376407	1.11892	0.804861	#N/A	0.955499	1.09045	0.91836	#N/A	#N/A	#N/A	#N/A	#N/A	#N/A	#N/A	0.216467	#N/A	#N/A	#N/A	#N/A	#N/A	#N/A	#N/A	#N/A	#N/A	#N/A	#N/A	0.688368	#N/A	#N/A	0.892806	0.796664	1.23961	0.672363	1.11431	2.0567	1.4036	1.12023	1.2731	#N/A	0.630042	#N/A	35	ENSG00000148824	MTG1	protein_coding	mitochondrial ribosome associated GTPase 1 [Source:HGNC Symbol;Acc:HGNC:32159]
N4BP2L2-IT2	1.40012	#N/A	1.31228	2.21366	1.24431	1.49145	1.80836	1.40684	1.98683	#N/A	1.43502	#N/A	1.6374	1.30995	1.21515	1.84647	1.32186	1.76682	1.04992	1.41873	#N/A	1.41997	#N/A	3.97827	1.39526	#N/A	1.4715	1.9061	1.41913	#N/A	1.1693	1.26587	1.24304	#N/A	#N/A	#N/A	#N/A	#N/A	#N/A	#N/A	#N/A	#N/A	#N/A	#N/A	#N/A	#N/A	#N/A	#N/A	#N/A	#N/A	#N/A	2.02951	1.31243	2.02187	2.35617	1.70365	1.74348	2.37953	1.60582	#N/A	#N/A	#N/A	2.29135	35	ENSG00000281026	N4BP2L2-IT2	lncRNA	N4BPL2 intronic transcript 2 [Source:HGNC Symbol;Acc:HGNC:25038]
PCNX4	0.599016	1.21587	0.566533	0.543605	1.02283	0.784392	0.731679	0.488723	1.68631	#N/A	1.29879	#N/A	0.643527	0.373226	0.264337	0.241415	0.605151	0.538432	0.461069	1.22373	#N/A	0.634613	#N/A	0.573571	0.636534	#N/A	0.856645	1.05759	0.860689	#N/A	0.355893	#N/A	0.309115	#N/A	#N/A	#N/A	#N/A	#N/A	#N/A	#N/A	#N/A	#N/A	#N/A	#N/A	#N/A	#N/A	#N/A	#N/A	#N/A	#N/A	#N/A	0.497674	0.306668	0.626392	0.554549	0.818085	3.06442	1.4195	0.992722	#N/A	#N/A	0.888624	#N/A	35	ENSG00000126773	PCNX4	protein_coding	pecanex 4 [Source:HGNC Symbol;Acc:HGNC:20349]
HNRNPDL	0.481083	1.00816	1.54465	0.910852	1.53399	1.97449	1.36241	1.22683	2.66359	#N/A	3.27034	0.542251	0.892325	#N/A	#N/A	#N/A	#N/A	#N/A	0.525541	1.32664	0.431918	#N/A	#N/A	1.10653	0.66799	#N/A	0.958317	0.956136	0.691283	0.964894	#N/A	#N/A	#N/A	#N/A	#N/A	#N/A	0.184336	#N/A	#N/A	#N/A	#N/A	0.266938	#N/A	#N/A	#N/A	#N/A	#N/A	#N/A	0.867879	#N/A	#N/A	0.585388	0.533086	0.799952	0.92166	1.27737	2.90932	1.73979	1.10495	0.886465	#N/A	0.666297	0.847178	35	ENSG00000152795	HNRNPDL	protein_coding	heterogeneous nuclear ribonucleoprotein D like [Source:HGNC Symbol;Acc:HGNC:5037]
CDKAL1	0.457766	1.15895	0.295741	0.31661	0.558141	0.658831	0.562972	0.252364	#N/A	#N/A	0.937241	#N/A	0.379209	0.669177	0.568468	0.664831	0.629765	0.712341	0.673912	1.59699	#N/A	1.00039	#N/A	1.19687	0.439258	#N/A	0.336336	0.531238	0.925678	#N/A	0.498547	#N/A	0.289076	#N/A	#N/A	#N/A	#N/A	#N/A	#N/A	#N/A	#N/A	#N/A	#N/A	#N/A	#N/A	#N/A	#N/A	#N/A	#N/A	#N/A	#N/A	0.521106	0.388908	0.652436	1.2675	0.592523	1.77554	1.48228	#N/A	1.42737	0.332359	#N/A	0.496859	35	ENSG00000145996	CDKAL1	protein_coding	CDK5 regulatory subunit associated protein 1 like 1 [Source:HGNC Symbol;Acc:HGNC:21050]
ACMSD	1.71158	#N/A	2.24809	1.63354	4.4802	2.69751	3.57868	1.81941	2.13334	#N/A	2.10548	1.61474	1.81686	1.20846	1.31037	1.54676	1.14491	1.54658	#N/A	1.85698	#N/A	#N/A	1.08847	2.12077	1.84761	#N/A	5.00831	2.25785	2.0041	#N/A	0.56682	#N/A	1.11415	#N/A	#N/A	#N/A	0.477622	#N/A	#N/A	#N/A	#N/A	#N/A	#N/A	#N/A	#N/A	#N/A	#N/A	#N/A	#N/A	#N/A	#N/A	1.3968	2.692	2.475	1.9621	2.02973	1.46056	3.92292	1.9866	#N/A	1.70307	#N/A	#N/A	35	ENSG00000153086	ACMSD	protein_coding	aminocarboxymuconate semialdehyde decarboxylase [Source:HGNC Symbol;Acc:HGNC:19288]
PARD6B	1.1642	#N/A	4.77462	1.98985	2.12501	4.6906	2.5288	2.5909	2.82083	#N/A	3.06951	#N/A	1.2993	5.35812	2.97316	3.21107	2.22146	5.64078	2.24427	2.61335	3.16728	3.77838	2.12265	3.13242	3.69164	#N/A	2.71959	1.42133	2.94432	#N/A	2.77827	1.69888	1.94986	#N/A	#N/A	#N/A	#N/A	#N/A	#N/A	#N/A	#N/A	#N/A	#N/A	#N/A	#N/A	#N/A	#N/A	#N/A	#N/A	#N/A	#N/A	1.80516	#N/A	1.7541	1.36152	2.72723	#N/A	1.8087	1.93085	1.25589	#N/A	#N/A	#N/A	35	ENSG00000124171	PARD6B	protein_coding	par-6 family cell polarity regulator beta [Source:HGNC Symbol;Acc:HGNC:16245]
RPS23	0.0679795	#N/A	0.0701442	0.0441806	0.0775442	#N/A	0.0731221	#N/A	#N/A	#N/A	#N/A	#N/A	#N/A	0.0236196	0.0720982	0.0867322	0.054011	0.0780253	0.055123	0.0532101	0.0722126	#N/A	#N/A	#N/A	0.0621943	#N/A	0.0842523	0.075906	0.0768183	#N/A	0.0519378	#N/A	#N/A	#N/A	0.00148229	#N/A	0.00400038	0.00064374	#N/A	#N/A	0.00130688	0.0051391	0.014822	0.00436229	0.0049999	0.00300686	0.0108537	0.00335872	0.0694608	0.0155543	0.00325581	0.0308313	#N/A	#N/A	0.0767334	#N/A	#N/A	#N/A	#N/A	#N/A	#N/A	0.0842899	#N/A	35	ENSG00000186468	RPS23	protein_coding	ribosomal protein S23 [Source:HGNC Symbol;Acc:HGNC:10410]
RMND5B	0.748328	#N/A	1.02732	0.833054	0.93159	1.29931	1.22264	1.29559	1.68829	#N/A	1.36669	#N/A	0.594035	0.537196	0.669519	0.595279	0.66487	1.03295	0.99726	1.60091	0.880834	#N/A	#N/A	1.35647	#N/A	#N/A	1.0685	1.13163	1.15965	#N/A	0.473371	#N/A	0.449175	0.857577	#N/A	#N/A	#N/A	#N/A	#N/A	#N/A	#N/A	#N/A	#N/A	#N/A	#N/A	#N/A	0.2094	#N/A	#N/A	#N/A	#N/A	0.486117	0.432028	0.659224	#N/A	0.849904	1.86811	1.19014	#N/A	1.05513	#N/A	0.846778	1.27586	35	ENSG00000145916	RMND5B	protein_coding	required for meiotic nuclear division 5 homolog B [Source:HGNC Symbol;Acc:HGNC:26181]
GEMIN7-AS1	1.19898	#N/A	1.57738	1.24511	1.97283	2.25789	1.32099	1.28364	2.37394	0.495289	1.23516	#N/A	1.79091	1.73901	2.28835	1.84651	2.43779	1.37703	2.50156	2.46788	1.09208	2.52553	1.19291	2.49662	1.28307	#N/A	#N/A	#N/A	#N/A	#N/A	1.03477	#N/A	0.739245	#N/A	#N/A	#N/A	#N/A	#N/A	#N/A	#N/A	#N/A	#N/A	#N/A	#N/A	#N/A	#N/A	#N/A	#N/A	#N/A	#N/A	#N/A	1.53753	1.21545	1.47238	2.0261	1.56575	2.8098	2.44201	2.88111	#N/A	1.11261	1.45649	#N/A	35	ENSG00000267348	GEMIN7-AS1	lncRNA	GEMIN7 antisense RNA 1 [Source:HGNC Symbol;Acc:HGNC:53773]
CLDN14	1.31868	1.54568	2.6811	#N/A	2.72497	3.03541	1.72637	1.94922	1.8957	#N/A	#N/A	#N/A	3.17706	2.52704	1.00202	#N/A	2.57709	2.39364	1.873	2.31447	#N/A	1.52803	#N/A	2.54816	1.49049	#N/A	5.49901	4.23439	2.74259	#N/A	3.30141	#N/A	2.66916	1.42745	#N/A	#N/A	#N/A	#N/A	#N/A	#N/A	#N/A	#N/A	#N/A	#N/A	#N/A	#N/A	#N/A	#N/A	#N/A	#N/A	#N/A	5.05921	3.36174	2.83641	4.34882	2.19036	2.11832	4.45218	3.93739	1.56268	#N/A	2.47078	2.66481	35	ENSG00000159261	CLDN14	protein_coding	claudin 14 [Source:HGNC Symbol;Acc:HGNC:2035]
GPR155	0.844664	#N/A	0.774838	0.843867	0.749266	1.53823	1.05009	1.32283	1.60908	#N/A	1.21731	#N/A	0.466936	2.36657	2.06978	1.85753	1.9985	1.63359	3.22561	5.4392	0.935863	2.93934	0.609438	2.39545	1.18242	#N/A	#N/A	#N/A	#N/A	1.71087	1.06648	#N/A	#N/A	0.978565	#N/A	#N/A	#N/A	#N/A	#N/A	#N/A	#N/A	#N/A	#N/A	#N/A	#N/A	#N/A	#N/A	#N/A	#N/A	#N/A	#N/A	2.30328	1.28285	1.03684	3.52278	2.57583	3.57407	4.14385	0.987551	1.59241	#N/A	#N/A	0.848821	35	ENSG00000163328	GPR155	protein_coding	G protein-coupled receptor 155 [Source:HGNC Symbol;Acc:HGNC:22951]
FREM2-AS1	1.14112	#N/A	3.55513	1.96851	2.93493	1.58205	#N/A	2.67263	1.3347	#N/A	0.87194	#N/A	1.81853	7.1323	3.25179	3.77123	2.27523	3.49041	#N/A	#N/A	1.02662	1.44616	1.35398	0.825202	1.20439	#N/A	2.23553	1.33811	1.94005	#N/A	6.56704	1.01479	2.42249	1.45714	#N/A	#N/A	#N/A	#N/A	#N/A	#N/A	#N/A	#N/A	#N/A	#N/A	#N/A	#N/A	#N/A	#N/A	#N/A	#N/A	#N/A	4.76726	3.28836	1.96041	1.99544	1.36706	#N/A	1.29373	1.52695	#N/A	#N/A	1.96029	1.12596	35	ENSG00000225350	FREM2-AS1	lncRNA	FREM2 antisense RNA 1 [Source:HGNC Symbol;Acc:HGNC:39964]
MAP4K1-AS1#267291	1.25513	#N/A	3.1001	3.37266	3.68523	3.1543	1.75851	3.6825	0.961178	#N/A	1.05777	#N/A	2.53865	4.51332	2.91291	5.74118	2.60225	4.24022	2.06244	0.945872	#N/A	1.36924	1.79035	1.05269	1.67363	#N/A	#N/A	#N/A	1.64589	#N/A	3.13295	#N/A	2.23889	1.36647	#N/A	#N/A	#N/A	#N/A	#N/A	#N/A	#N/A	#N/A	#N/A	#N/A	#N/A	#N/A	#N/A	0.388531	#N/A	#N/A	#N/A	4.79959	3.65139	2.10247	2.63968	1.82379	0.707845	1.5505	2.11235	#N/A	2.23533	#N/A	#N/A	35	ENSG00000267291	MAP4K1-AS1	lncRNA	MAP4K1 antisense RNA 1 [Source:HGNC Symbol;Acc:HGNC:55302]
GREB1L	#N/A	5.33577	8.57245	5.67232	5.44741	6.50058	5.78469	4.5732	6.14215	#N/A	4.67558	1.6866	2.96816	#N/A	#N/A	0.689057	1.03676	#N/A	#N/A	#N/A	#N/A	#N/A	#N/A	0.825023	#N/A	0.708795	4.39743	4.23289	4.86626	6.95913	2.3827	2.66735	2.32569	1.38496	#N/A	#N/A	#N/A	#N/A	#N/A	#N/A	#N/A	#N/A	#N/A	#N/A	#N/A	#N/A	#N/A	#N/A	#N/A	#N/A	#N/A	4.94239	3.41228	3.9931	7.32933	6.78633	5.1871	5.2402	4.29415	2.29087	1.08318	5.69804	3.61922	35	ENSG00000141449	GREB1L	protein_coding	GREB1 like retinoic acid receptor coactivator [Source:HGNC Symbol;Acc:HGNC:31042]
EEPD1	#N/A	2.68374	#N/A	#N/A	#N/A	#N/A	#N/A	#N/A	#N/A	#N/A	#N/A	#N/A	#N/A	5.31882	4.85102	4.27423	3.26382	5.26587	4.92943	6.2694	5.16985	4.73874	1.42174	4.73479	2.12378	0.552356	1.88364	1.56416	2.43441	2.79305	2.60821	1.77508	2.2485	0.703783	#N/A	#N/A	#N/A	#N/A	#N/A	#N/A	#N/A	#N/A	#N/A	#N/A	#N/A	#N/A	#N/A	#N/A	#N/A	#N/A	0.109769	3.04869	1.52439	1.90404	4.46191	2.72363	3.02879	3.32565	0.9226	3.39715	0.584105	2.63869	4.3824	35	ENSG00000122547	EEPD1	protein_coding	endonuclease/exonuclease/phosphatase family domain containing 1 [Source:HGNC Symbol;Acc:HGNC:22223]
SLC25A27	#N/A	5.1431	1.53078	1.05473	1.53247	2.58307	2.10693	0.705385	2.71442	#N/A	2.52611	#N/A	0.828067	0.297511	0.855705	#N/A	#N/A	0.49036	#N/A	0.79085	0.710643	#N/A	#N/A	0.957479	0.866733	#N/A	4.4307	4.97956	3.51186	1.95714	#N/A	#N/A	#N/A	#N/A	#N/A	#N/A	#N/A	#N/A	0.222682	#N/A	#N/A	#N/A	0.284644	#N/A	#N/A	#N/A	0.26554	0.18552	1.05482	0.413825	#N/A	0.421425	#N/A	#N/A	0.529349	1.06601	1.67111	1.11863	#N/A	1.16962	#N/A	4.96467	3.9295	35	ENSG00000153291	SLC25A27	protein_coding	solute carrier family 25 member 27 [Source:HGNC Symbol;Acc:HGNC:21065]
JPX	#N/A	1.87179	0.772107	0.608105	0.953042	1.13843	1.162	0.590789	1.41497	0.205152	1.78303	#N/A	0.681216	0.237564	0.436094	0.339248	0.442179	0.349373	#N/A	1.3354	#N/A	#N/A	#N/A	1.41788	0.733544	#N/A	1.00686	1.10981	1.16721	#N/A	0.169847	#N/A	#N/A	#N/A	#N/A	#N/A	#N/A	#N/A	#N/A	#N/A	#N/A	#N/A	#N/A	#N/A	#N/A	#N/A	#N/A	#N/A	0.518567	#N/A	#N/A	0.508581	0.260701	0.635816	0.703753	0.970021	2.02376	1.20017	1.12721	1.4385	#N/A	0.969098	1.25798	35	ENSG00000225470	JPX	lncRNA	JPX transcript, XIST activator [Source:HGNC Symbol;Acc:HGNC:37191]
SNED1	#N/A	2.614	1.58147	1.46792	1.72051	2.37943	2.37872	0.718192	2.01383	#N/A	1.29227	0.578356	1.09147	#N/A	0.8166	0.424363	#N/A	#N/A	#N/A	0.936556	#N/A	#N/A	#N/A	0.601471	0.595979	0.814054	3.12793	3.4707	2.28404	3.39032	#N/A	#N/A	#N/A	#N/A	#N/A	#N/A	#N/A	#N/A	0.113405	#N/A	#N/A	#N/A	#N/A	#N/A	#N/A	#N/A	#N/A	#N/A	0.706531	#N/A	#N/A	2.68758	2.06427	1.71949	3.54108	2.08406	3.62966	3.13802	1.88645	1.13607	0.796536	2.48018	3.70817	35	ENSG00000162804	SNED1	protein_coding	sushi, nidogen and EGF like domains 1 [Source:HGNC Symbol;Acc:HGNC:24696]
MAPRE3	#N/A	4.15301	4.56004	2.54806	5.39209	7.01301	3.54545	2.63584	3.55886	#N/A	3.98301	#N/A	1.14822	2.11629	1.6606	1.53629	1.36076	1.85909	1.61292	2.76163	1.91466	1.73852	0.75308	1.54528	1.76149	#N/A	2.84582	2.03185	4.96532	#N/A	1.28949	1.47786	1.12044	1.09193	#N/A	#N/A	#N/A	#N/A	#N/A	#N/A	#N/A	#N/A	#N/A	#N/A	#N/A	#N/A	#N/A	#N/A	#N/A	#N/A	#N/A	#N/A	#N/A	1.03145	#N/A	#N/A	1.79215	0.875888	1.12713	#N/A	#N/A	3.15192	1.72385	35	ENSG00000084764	MAPRE3	protein_coding	microtubule associated protein RP/EB family member 3 [Source:HGNC Symbol;Acc:HGNC:6892]
TSHR	#N/A	3.83869	5.78574	4.04785	3.1502	4.88555	2.32212	3.28166	3.21172	0.793987	5.20285	#N/A	1.70407	0.976981	1.64476	0.905709	1.22506	1.65719	1.20479	2.38281	1.20239	1.10206	#N/A	1.73895	1.01001	#N/A	#N/A	#N/A	1.76205	#N/A	#N/A	#N/A	#N/A	#N/A	#N/A	#N/A	0.309341	#N/A	0.374433	#N/A	#N/A	#N/A	0.391872	0.439727	#N/A	#N/A	#N/A	#N/A	#N/A	0.653335	#N/A	#N/A	1.1682	#N/A	1.00586	#N/A	2.92876	0.947808	1.45457	#N/A	#N/A	3.32263	2.42756	35	ENSG00000165409	TSHR	protein_coding	thyroid stimulating hormone receptor [Source:HGNC Symbol;Acc:HGNC:12373]
SYPL1	#N/A	2.39725	#N/A	#N/A	#N/A	#N/A	#N/A	#N/A	#N/A	#N/A	1.22212	1.23709	#N/A	4.35375	3.72784	3.80732	1.96053	3.463	3.11778	5.19533	2.88956	3.07005	0.933631	3.49457	2.39799	#N/A	2.71671	2.87808	2.22314	1.75001	2.30524	2.29111	1.17724	1.11481	#N/A	#N/A	0.441104	#N/A	0.497269	#N/A	#N/A	#N/A	#N/A	#N/A	#N/A	#N/A	#N/A	#N/A	#N/A	#N/A	#N/A	2.44099	0.672733	1.68765	1.3303	2.40706	1.35335	4.66746	#N/A	4.51321	#N/A	1.91488	2.66509	35	ENSG00000008282	SYPL1	protein_coding	synaptophysin like 1 [Source:HGNC Symbol;Acc:HGNC:11507]
FBXO31	#N/A	2.37185	#N/A	0.718656	0.665646	#N/A	#N/A	#N/A	#N/A	#N/A	0.914931	#N/A	#N/A	1.08536	0.84438	1.14025	0.994436	1.16389	0.981852	2.69427	#N/A	1.01935	0.808909	1.74118	#N/A	#N/A	1.71888	2.64518	2.66378	2.12396	0.654911	#N/A	0.746288	#N/A	#N/A	#N/A	#N/A	#N/A	0.325624	#N/A	#N/A	#N/A	0.545166	#N/A	#N/A	#N/A	0.477736	0.418291	0.717136	0.557415	#N/A	0.881848	0.528148	0.874029	1.16686	#N/A	2.62347	1.27332	#N/A	1.41801	#N/A	1.23422	1.46002	35	ENSG00000103264	FBXO31	protein_coding	F-box protein 31 [Source:HGNC Symbol;Acc:HGNC:16510]
MGST2	#N/A	1.95723	#N/A	#N/A	#N/A	#N/A	#N/A	#N/A	#N/A	#N/A	0.766905	#N/A	#N/A	5.11671	3.48725	4.40265	2.85624	4.1268	2.97807	6.11803	3.91416	5.15669	1.39706	4.93676	2.00476	#N/A	0.631073	0.866882	#N/A	#N/A	2.06272	1.87144	1.76168	#N/A	#N/A	#N/A	#N/A	#N/A	0.400045	#N/A	#N/A	#N/A	0.190115	#N/A	0.316958	#N/A	#N/A	#N/A	#N/A	0.397617	#N/A	4.80264	1.5837	2.08488	4.25184	5.52527	4.09602	3.59241	1.44674	5.24271	1.25319	2.53379	2.23381	35	ENSG00000085871	MGST2	protein_coding	microsomal glutathione S-transferase 2 [Source:HGNC Symbol;Acc:HGNC:7063]
LUC7L3	#N/A	0.972744	0.851045	0.708213	1.0186	1.14503	0.966601	0.760023	1.42659	#N/A	1.75318	0.487559	0.49728	0.148523	0.423453	#N/A	#N/A	0.300017	0.457029	0.97428	0.36891	#N/A	#N/A	1.05373	0.506662	#N/A	1.07506	0.771004	0.971019	#N/A	#N/A	#N/A	#N/A	#N/A	0.0986626	#N/A	#N/A	#N/A	#N/A	#N/A	#N/A	0.255718	#N/A	#N/A	#N/A	#N/A	#N/A	#N/A	1.21887	#N/A	#N/A	0.167276	#N/A	0.364121	0.377569	0.552511	1.98732	0.760465	0.575461	1.04673	#N/A	0.682556	0.942811	35	ENSG00000108848	LUC7L3	protein_coding	LUC7 like 3 pre-mRNA splicing factor [Source:HGNC Symbol;Acc:HGNC:24309]
MMAB	#N/A	3.12186	0.718927	1.03891	#N/A	1.48922	#N/A	0.935765	1.67815	#N/A	3.01054	#N/A	0.796334	2.48662	2.59641	1.77864	#N/A	2.03227	1.83219	2.72682	1.27685	1.96682	#N/A	3.18946	#N/A	#N/A	1.65538	#N/A	2.19618	1.75956	1.76005	1.48263	1.05769	#N/A	#N/A	#N/A	#N/A	#N/A	#N/A	#N/A	#N/A	#N/A	#N/A	#N/A	#N/A	#N/A	#N/A	#N/A	#N/A	#N/A	#N/A	2.27604	1.39	2.24338	2.29558	2.97078	1.08947	3.21068	1.8547	1.78447	0.849919	1.80101	1.20591	35	ENSG00000139428	MMAB	protein_coding	metabolism of cobalamin associated B [Source:HGNC Symbol;Acc:HGNC:19331]
SPATA22	#N/A	2.97007	4.22112	4.59505	3.13262	3.68408	2.68182	2.60177	3.28525	0.647154	3.00057	#N/A	#N/A	#N/A	0.87226	#N/A	0.68952	0.752622	#N/A	1.15804	#N/A	#N/A	#N/A	2.10044	1.1958	#N/A	4.37095	2.53392	5.85589	#N/A	1.05454	1.26793	#N/A	#N/A	#N/A	#N/A	0.367307	#N/A	0.245302	#N/A	#N/A	#N/A	#N/A	#N/A	0.375703	#N/A	#N/A	#N/A	#N/A	0.457052	#N/A	1.11058	1.01938	1.4824	2.0259	2.17044	4.10826	1.12659	1.65775	#N/A	#N/A	5.87872	4.79299	35	ENSG00000141255	SPATA22	protein_coding	spermatogenesis associated 22 [Source:HGNC Symbol;Acc:HGNC:30705]
#254604	#N/A	1.64986	0.365882	0.537786	0.815368	1.44017	0.767001	0.55699	1.28107	0.583623	1.47134	0.905512	0.645493	0.27962	0.613757	#N/A	1.39829	0.535993	1.11448	1.49309	0.798031	#N/A	#N/A	1.0201	0.685902	#N/A	0.594129	#N/A	1.06269	#N/A	0.490886	#N/A	0.489478	#N/A	#N/A	#N/A	0.329428	#N/A	#N/A	#N/A	#N/A	#N/A	#N/A	#N/A	#N/A	#N/A	#N/A	#N/A	0.73356	#N/A	#N/A	0.378253	0.450708	#N/A	#N/A	1.02648	2.50803	0.918901	#N/A	1.2767	#N/A	0.653496	1.22189	35	ENSG00000254604		lncRNA	novel transcript
XRCC6	#N/A	1.46517	1.75926	1.09002	1.71495	1.3715	1.07406	1.00284	1.69906	#N/A	4.36216	#N/A	0.594854	1.19659	0.825661	0.937787	0.925136	1.34088	1.07524	1.08349	1.15405	1.52025	#N/A	0.83269	#N/A	#N/A	0.672225	0.747075	0.631838	#N/A	0.507302	#N/A	0.588949	0.712945	#N/A	#N/A	0.457049	#N/A	#N/A	#N/A	#N/A	#N/A	#N/A	#N/A	#N/A	#N/A	#N/A	#N/A	#N/A	#N/A	#N/A	0.97659	#N/A	0.795677	1.15361	2.06015	2.45337	1.81544	0.959105	2.10035	#N/A	#N/A	#N/A	35	ENSG00000196419	XRCC6	protein_coding	X-ray repair cross complementing 6 [Source:HGNC Symbol;Acc:HGNC:4055]
MIB1	#N/A	1.22361	0.629595	#N/A	0.939922	0.562733	1.176	0.92048	1.24798	#N/A	1.63765	#N/A	0.703155	0.424908	0.700966	0.615165	0.445641	0.475961	#N/A	1.4594	0.608212	1.11832	#N/A	1.40429	0.946299	#N/A	0.779648	1.46825	1.27424	1.17658	0.29714	#N/A	0.395072	#N/A	#N/A	#N/A	#N/A	#N/A	#N/A	#N/A	#N/A	#N/A	#N/A	#N/A	#N/A	#N/A	#N/A	#N/A	#N/A	#N/A	#N/A	0.401255	0.30702	0.759263	0.786606	#N/A	2.18201	1.16426	0.711685	1.60711	#N/A	0.943122	0.762141	35	ENSG00000101752	MIB1	protein_coding	MIB E3 ubiquitin protein ligase 1 [Source:HGNC Symbol;Acc:HGNC:21086]
CHRNE	#N/A	2.47001	2.74233	2.11892	2.59961	3.94308	5.28917	2.42158	2.81987	#N/A	4.21501	#N/A	1.91055	3.68249	2.5569	2.60012	2.39314	2.09504	#N/A	3.45347	2.44901	2.06019	0.908463	4.34734	4.65657	#N/A	1.12913	#N/A	1.24007	#N/A	1.24387	#N/A	#N/A	#N/A	#N/A	#N/A	#N/A	#N/A	#N/A	#N/A	#N/A	#N/A	#N/A	#N/A	#N/A	#N/A	#N/A	#N/A	#N/A	#N/A	#N/A	3.6391	2.47617	1.90718	3.63445	3.55509	3.62732	3.98027	4.86198	2.44396	#N/A	1.73344	1.13546	35	ENSG00000108556	CHRNE	protein_coding	cholinergic receptor nicotinic epsilon subunit [Source:HGNC Symbol;Acc:HGNC:1966]
PPP2R2A	#N/A	1.14095	0.243211	#N/A	#N/A	0.530574	0.73703	0.250119	0.802409	#N/A	1.02637	0.584706	0.268742	0.598688	#N/A	0.475214	0.557375	0.471089	0.623847	2.1481	0.920869	1.02718	#N/A	1.07608	0.714172	#N/A	0.613135	0.553723	0.624752	1.42775	0.805175	#N/A	0.697322	#N/A	#N/A	#N/A	#N/A	#N/A	#N/A	#N/A	#N/A	#N/A	#N/A	#N/A	#N/A	#N/A	#N/A	#N/A	#N/A	#N/A	#N/A	0.392338	0.266957	0.628063	0.773376	0.750156	2.51999	1.32401	#N/A	0.777159	#N/A	0.784248	1.0011	35	ENSG00000221914	PPP2R2A	protein_coding	protein phosphatase 2 regulatory subunit Balpha [Source:HGNC Symbol;Acc:HGNC:9304]
CHD1-DT	#N/A	1.53081	1.42335	0.978287	1.16915	2.56861	1.71258	0.930099	2.25919	#N/A	1.79632	#N/A	1.51575	0.400628	0.628847	0.44189	#N/A	0.694677	0.707852	1.92389	1.52711	1.08967	#N/A	1.04128	1.34593	#N/A	1.22863	1.21236	1.08763	#N/A	0.315217	#N/A	#N/A	#N/A	#N/A	#N/A	#N/A	#N/A	#N/A	#N/A	#N/A	#N/A	#N/A	#N/A	#N/A	#N/A	#N/A	#N/A	#N/A	#N/A	#N/A	1.57852	1.11719	1.35805	2.60685	2.64511	3.15844	2.69032	1.69523	1.75486	#N/A	2.14203	1.33414	35	ENSG00000248489	CHD1-DT	lncRNA	CHD1 divergent transcript [Source:HGNC Symbol;Acc:HGNC:52907]
WBP1L	#N/A	1.21846	0.73486	#N/A	1.10484	1.16199	1.21366	#N/A	0.933718	#N/A	0.914873	#N/A	0.894528	0.586939	0.597681	0.560082	0.553951	0.552237	0.883623	1.17032	0.713266	0.894759	0.464831	2.11911	0.619328	0.687179	#N/A	#N/A	#N/A	#N/A	0.842126	#N/A	1.05331	#N/A	#N/A	#N/A	#N/A	#N/A	#N/A	#N/A	0.123926	#N/A	#N/A	#N/A	#N/A	#N/A	#N/A	#N/A	#N/A	#N/A	0.420961	0.644794	0.631237	0.876876	0.904075	1.19668	1.77385	1.33221	0.839912	1.4925	#N/A	0.813325	#N/A	35	ENSG00000166272	WBP1L	protein_coding	WW domain binding protein 1 like [Source:HGNC Symbol;Acc:HGNC:23510]
URGCP	#N/A	1.20453	1.40234	1.07955	1.35053	2.17907	1.82346	#N/A	2.23054	0.279896	2.00683	#N/A	0.929888	0.685176	#N/A	0.725443	0.646976	0.70429	0.88148	1.75619	#N/A	0.756118	0.418603	0.984796	1.10446	#N/A	1.59514	1.41478	1.68415	#N/A	0.62356	0.869002	0.449615	#N/A	#N/A	#N/A	#N/A	#N/A	#N/A	#N/A	#N/A	#N/A	#N/A	#N/A	#N/A	#N/A	#N/A	#N/A	#N/A	#N/A	#N/A	0.793393	0.547274	0.877714	0.966591	1.52013	2.62934	2.47675	1.03828	#N/A	#N/A	0.825884	#N/A	35	ENSG00000106608	URGCP	protein_coding	upregulator of cell proliferation [Source:HGNC Symbol;Acc:HGNC:30890]
#258670	#N/A	2.18447	6.55979	4.68948	5.73008	3.65684	2.59179	3.57615	4.5476	#N/A	3.64992	2.01218	2.05923	0.814939	0.906233	1.244	2.7826	1.26495	#N/A	1.25666	#N/A	#N/A	0.931667	1.83142	2.02911	#N/A	4.41245	3.3009	5.11143	#N/A	0.909719	2.23737	#N/A	#N/A	#N/A	#N/A	#N/A	#N/A	#N/A	#N/A	#N/A	#N/A	#N/A	#N/A	#N/A	#N/A	#N/A	#N/A	#N/A	#N/A	#N/A	4.4963	4.42575	4.94288	4.95677	2.14497	2.8619	3.14136	2.21494	#N/A	#N/A	5.00479	2.36149	35	ENSG00000258670		lncRNA	novel transcript, antisense to C14orf39
MMADHC	#N/A	1.68877	1.97382	1.48451	2.27245	2.63516	3.0616	#N/A	#N/A	#N/A	1.86543	2.43231	#N/A	2.16278	1.47982	1.7846	1.56224	1.36794	1.71277	3.5464	1.92166	2.018	#N/A	1.5933	#N/A	#N/A	#N/A	1.05738	1.16973	1.83966	1.45588	#N/A	1.30034	#N/A	#N/A	#N/A	0.46136	#N/A	#N/A	#N/A	#N/A	#N/A	#N/A	#N/A	#N/A	#N/A	#N/A	#N/A	#N/A	#N/A	#N/A	3.78999	2.69548	2.70913	3.20149	4.59776	3.32094	4.92505	3.43785	1.93096	1.41766	#N/A	1.08555	35	ENSG00000168288	MMADHC	protein_coding	metabolism of cobalamin associated D [Source:HGNC Symbol;Acc:HGNC:25221]
HDLBP	#N/A	1.31104	2.9421	2.20268	2.83114	3.10769	2.67206	1.52709	3.22642	#N/A	7.43335	0.931904	2.15394	0.449752	#N/A	0.418667	0.839124	0.461618	#N/A	1.66782	#N/A	0.925671	#N/A	1.1248	0.598726	#N/A	0.715164	#N/A	0.589444	#N/A	0.549854	#N/A	0.55015	#N/A	#N/A	#N/A	#N/A	#N/A	#N/A	#N/A	#N/A	#N/A	#N/A	#N/A	#N/A	#N/A	#N/A	#N/A	#N/A	#N/A	#N/A	2.12458	1.38164	1.39393	2.79976	3.09149	6.78493	3.82299	2.53012	1.47565	0.964567	1.01868	2.46936	35	ENSG00000115677	HDLBP	protein_coding	high density lipoprotein binding protein [Source:HGNC Symbol;Acc:HGNC:4857]
SPSB3	#N/A	1.42378	0.655216	0.474865	0.611238	0.663417	0.667645	#N/A	1.06324	0.508628	3.12846	1.14216	0.493042	#N/A	0.451416	#N/A	0.630155	#N/A	#N/A	2.28607	#N/A	#N/A	#N/A	1.15432	#N/A	#N/A	0.84956	0.954129	#N/A	#N/A	#N/A	#N/A	#N/A	#N/A	0.225281	#N/A	0.784569	0.268504	#N/A	#N/A	0.186971	#N/A	0.17269	0.289438	0.407097	#N/A	0.389709	0.264243	1.35551	0.312266	0.221799	0.448125	#N/A	#N/A	#N/A	0.904103	5.52567	1.14619	0.995925	#N/A	#N/A	#N/A	0.838595	35	ENSG00000162032	SPSB3	protein_coding	splA/ryanodine receptor domain and SOCS box containing 3 [Source:HGNC Symbol;Acc:HGNC:30629]
TMEM265	#N/A	2.07037	1.13075	1.21591	0.887434	1.57961	1.24743	1.21951	1.80974	#N/A	2.44641	1.93259	1.45356	0.924741	0.870622	1.07574	1.32881	0.939442	1.86702	#N/A	#N/A	#N/A	1.03476	#N/A	#N/A	#N/A	0.745361	1.32237	#N/A	#N/A	1.25745	1.53819	1.45031	#N/A	#N/A	#N/A	#N/A	#N/A	#N/A	#N/A	#N/A	#N/A	0.257506	#N/A	#N/A	#N/A	#N/A	#N/A	1.67656	#N/A	0.289028	1.22986	1.30444	1.9478	#N/A	2.28473	3.00433	2.09272	1.57123	#N/A	#N/A	1.35693	1.40959	35	ENSG00000281991	TMEM265	protein_coding	transmembrane protein 265 [Source:HGNC Symbol;Acc:HGNC:51241]
BIVM	#N/A	1.6074	0.990964	0.960829	0.959204	1.1327	1.19195	0.736936	1.57802	#N/A	2.20158	1.20621	0.952115	0.444263	0.747089	0.438326	1.03122	0.555608	#N/A	#N/A	#N/A	#N/A	#N/A	2.26952	1.29855	1.41914	3.24968	2.51162	3.47883	2.59139	0.673495	#N/A	0.585552	#N/A	#N/A	#N/A	#N/A	#N/A	#N/A	#N/A	#N/A	#N/A	#N/A	#N/A	#N/A	#N/A	#N/A	#N/A	#N/A	#N/A	#N/A	1.11988	0.883527	1.8087	1.73894	1.34241	1.87418	2.33389	1.09282	#N/A	#N/A	2.41349	2.89514	35	ENSG00000134897	BIVM	protein_coding	basic, immunoglobulin-like variable motif containing [Source:HGNC Symbol;Acc:HGNC:16034]
GGCX	#N/A	1.59762	1.77363	1.50618	1.86041	1.86843	2.52192	1.24068	2.85775	#N/A	3.05585	1.23096	1.10659	0.609366	1.14163	1.18524	1.16289	0.966672	1.42893	1.8048	1.38642	1.04143	0.469908	3.14265	1.16279	#N/A	1.33127	0.792411	1.64408	#N/A	0.304887	#N/A	#N/A	#N/A	#N/A	#N/A	0.34424	#N/A	#N/A	#N/A	#N/A	#N/A	#N/A	#N/A	#N/A	#N/A	#N/A	#N/A	#N/A	#N/A	#N/A	0.312465	#N/A	0.723809	#N/A	1.1912	1.79102	2.02034	#N/A	#N/A	#N/A	1.44851	1.15667	35	ENSG00000115486	GGCX	protein_coding	gamma-glutamyl carboxylase [Source:HGNC Symbol;Acc:HGNC:4247]
ZNF462	#N/A	1.17443	1.47202	1.51103	1.45147	2.26738	1.11978	#N/A	1.71097	#N/A	1.20695	#N/A	0.419308	0.921316	0.666245	0.861639	#N/A	0.889901	0.767819	1.74485	1.04435	1.11926	0.328548	1.48859	0.555105	0.699492	3.68408	3.41168	3.88992	1.55585	0.847724	#N/A	0.663149	#N/A	#N/A	#N/A	#N/A	#N/A	#N/A	#N/A	#N/A	#N/A	#N/A	#N/A	#N/A	#N/A	#N/A	#N/A	#N/A	#N/A	#N/A	#N/A	0.540914	#N/A	0.630374	0.599731	2.29743	0.975539	#N/A	0.967275	#N/A	3.4635	4.62878	35	ENSG00000148143	ZNF462	protein_coding	zinc finger protein 462 [Source:HGNC Symbol;Acc:HGNC:21684]
PCYT1A	#N/A	1.18093	0.684495	0.925914	0.793929	1.13915	1.17377	0.663128	1.35758	#N/A	1.48782	#N/A	0.923557	1.1027	0.973435	0.901524	0.860688	0.926202	1.34677	2.72705	1.15561	2.11905	0.517124	1.71837	1.04496	#N/A	0.619	0.608034	#N/A	#N/A	1.32573	#N/A	1.30174	#N/A	#N/A	#N/A	#N/A	#N/A	#N/A	#N/A	#N/A	#N/A	#N/A	#N/A	#N/A	#N/A	#N/A	#N/A	#N/A	#N/A	#N/A	1.04896	0.67726	1.24968	1.62314	2.02044	2.31293	2.50901	1.01022	1.46044	#N/A	#N/A	#N/A	35	ENSG00000161217	PCYT1A	protein_coding	phosphate cytidylyltransferase 1A, choline [Source:HGNC Symbol;Acc:HGNC:8754]
SNAPC1	#N/A	1.75124	1.70864	1.36241	1.65822	2.28873	1.98981	1.12514	2.67806	#N/A	2.22059	#N/A	1.14729	0.656678	0.647609	0.975491	#N/A	#N/A	1.1737	2.26171	#N/A	1.56295	#N/A	1.32984	1.90321	#N/A	0.904655	1.4278	0.843172	#N/A	#N/A	#N/A	#N/A	#N/A	#N/A	#N/A	#N/A	#N/A	0.313167	#N/A	#N/A	#N/A	0.20267	#N/A	#N/A	#N/A	#N/A	#N/A	#N/A	0.379254	#N/A	1.16719	1.19526	1.69531	1.24863	1.91038	2.73654	2.02056	1.1595	1.99549	#N/A	1.40292	3.12169	35	ENSG00000023608	SNAPC1	protein_coding	small nuclear RNA activating complex polypeptide 1 [Source:HGNC Symbol;Acc:HGNC:11134]
FAF2	#N/A	1.08103	0.844208	0.777442	0.686471	1.09209	0.761119	0.803631	1.12656	#N/A	1.0236	#N/A	0.754067	0.677747	0.697787	0.824251	#N/A	0.756207	#N/A	1.67321	#N/A	1.0601	#N/A	1.6369	1.03143	#N/A	0.872321	0.795134	1.36068	#N/A	0.635075	0.7417	#N/A	#N/A	#N/A	#N/A	#N/A	#N/A	#N/A	#N/A	#N/A	#N/A	#N/A	#N/A	#N/A	#N/A	#N/A	#N/A	0.610261	#N/A	#N/A	0.630663	0.715519	0.723726	1.08767	1.36368	2.48657	1.52923	0.785289	2.0654	#N/A	0.77971	0.919691	35	ENSG00000113194	FAF2	protein_coding	Fas associated factor family member 2 [Source:HGNC Symbol;Acc:HGNC:24666]
KLHDC2	#N/A	1.14848	1.30682	1.15855	1.22585	1.94078	1.8283	1.58949	3.3873	0.416806	4.60471	0.844447	0.800175	0.2862	0.414739	#N/A	#N/A	0.661553	#N/A	2.32881	#N/A	1.18191	#N/A	1.15324	0.751545	#N/A	1.0629	0.710496	0.935821	#N/A	#N/A	#N/A	#N/A	#N/A	#N/A	#N/A	0.686756	#N/A	0.362364	#N/A	#N/A	#N/A	#N/A	#N/A	#N/A	#N/A	#N/A	#N/A	#N/A	#N/A	#N/A	0.699252	0.673223	0.96227	1.5042	1.05702	3.32761	2.44527	1.77631	1.70887	#N/A	1.36663	0.991569	35	ENSG00000165516	KLHDC2	protein_coding	kelch domain containing 2 [Source:HGNC Symbol;Acc:HGNC:20231]
GLRB	#N/A	1.65122	5.21792	3.29656	5.41844	3.3925	4.60647	3.89034	2.81058	#N/A	1.98062	#N/A	1.51007	2.34044	1.98043	2.64319	1.48875	2.47724	2.09213	2.89997	#N/A	2.81496	0.690035	1.69317	2.60794	#N/A	4.16008	3.13812	2.45163	#N/A	#N/A	#N/A	#N/A	#N/A	#N/A	#N/A	#N/A	#N/A	#N/A	#N/A	#N/A	#N/A	#N/A	#N/A	#N/A	#N/A	#N/A	#N/A	#N/A	#N/A	#N/A	5.95805	3.04407	2.49383	4.72828	2.76052	2.59101	4.8733	1.61746	1.73868	#N/A	3.0004	3.42244	35	ENSG00000109738	GLRB	protein_coding	glycine receptor beta [Source:HGNC Symbol;Acc:HGNC:4329]
LMAN2L	#N/A	1.38021	2.45711	1.26785	2.85495	2.81931	1.73066	1.4491	2.6202	#N/A	2.33419	#N/A	1.66496	0.746956	0.890318	0.77374	0.949766	1.17674	1.08539	#N/A	0.829055	#N/A	#N/A	2.33113	1.43865	#N/A	1.81322	1.72437	1.40596	#N/A	0.777209	#N/A	#N/A	#N/A	#N/A	#N/A	#N/A	#N/A	#N/A	#N/A	#N/A	#N/A	#N/A	#N/A	#N/A	#N/A	#N/A	#N/A	1.13748	#N/A	#N/A	1.33506	0.936877	1.09424	1.30223	1.2358	4.90406	2.39684	1.71539	2.53797	#N/A	1.96578	1.15176	35	ENSG00000114988	LMAN2L	protein_coding	lectin, mannose binding 2 like [Source:HGNC Symbol;Acc:HGNC:19263]
BTBD6	#N/A	0.494438	1.28106	#N/A	0.633398	#N/A	#N/A	#N/A	#N/A	1.21476	#N/A	0.278034	0.82604	2.64366	1.3897	1.26745	0.335918	0.698214	#N/A	#N/A	0.394172	#N/A	#N/A	#N/A	0.372535	0.284296	#N/A	0.507439	#N/A	#N/A	2.24378	0.334414	0.822812	#N/A	0.899915	#N/A	2.27516	0.947422	#N/A	#N/A	0.653194	1.02928	#N/A	#N/A	#N/A	#N/A	0.886347	0.538494	#N/A	0.78213	0.652159	3.42972	1.30426	0.46553	0.515078	#N/A	0.296529	0.462366	0.45766	#N/A	0.617639	#N/A	#N/A	35	ENSG00000184887	BTBD6	protein_coding	BTB domain containing 6 [Source:HGNC Symbol;Acc:HGNC:19897]
ZER1	#N/A	1.00055	0.530843	0.681526	0.865888	1.36384	0.573241	0.62002	1.56429	#N/A	0.90525	0.815266	#N/A	0.435971	0.758917	0.509318	0.575156	#N/A	0.828026	1.03364	0.763921	0.61549	0.365414	1.15114	#N/A	#N/A	0.992659	0.734879	1.35262	#N/A	#N/A	#N/A	#N/A	#N/A	#N/A	#N/A	#N/A	#N/A	#N/A	#N/A	#N/A	#N/A	0.198418	#N/A	0.238611	#N/A	0.277974	0.193452	1.19982	0.230668	#N/A	0.179788	#N/A	#N/A	#N/A	0.784575	1.49955	0.713593	#N/A	#N/A	#N/A	1.15154	1.90561	35	ENSG00000160445	ZER1	protein_coding	zyg-11 related cell cycle regulator [Source:HGNC Symbol;Acc:HGNC:30960]
BTBD16	#N/A	1.289	2.57258	2.45897	4.78177	2.2948	3.97126	2.681	4.01918	#N/A	#N/A	#N/A	1.33985	3.34215	1.37851	2.73047	1.62739	1.05904	#N/A	2.1091	2.71384	3.66077	#N/A	3.05894	#N/A	#N/A	3.83155	4.09504	1.25663	#N/A	3.78181	2.58423	2.43777	1.62822	#N/A	#N/A	#N/A	#N/A	#N/A	#N/A	#N/A	#N/A	#N/A	#N/A	#N/A	#N/A	#N/A	#N/A	#N/A	#N/A	#N/A	4.1473	1.79819	1.98665	4.25351	2.49569	1.67173	4.18016	#N/A	1.34376	#N/A	2.82461	3.1294	35	ENSG00000138152	BTBD16	protein_coding	BTB domain containing 16 [Source:HGNC Symbol;Acc:HGNC:26340]
#269901	#N/A	1.3418	0.931755	0.880769	1.07556	2.34682	1.97478	#N/A	#N/A	0.753806	#N/A	#N/A	2.0523	2.00356	2.10027	1.37901	2.11891	2.48139	1.76178	1.39912	1.36121	1.87837	1.527	2.69688	2.39133	#N/A	3.80707	2.18215	2.90175	#N/A	0.835266	#N/A	1.51838	#N/A	#N/A	#N/A	1.24979	#N/A	0.513799	#N/A	#N/A	#N/A	0.804504	#N/A	#N/A	#N/A	0.590094	0.3743	#N/A	0.831287	#N/A	1.2867	0.820958	#N/A	#N/A	#N/A	2.16304	#N/A	#N/A	#N/A	#N/A	#N/A	1.4597	35	ENSG00000269901		lncRNA	novel transcript, antisense to FBXO31
RNF11	#N/A	1.1609	1.65133	0.826604	1.46304	1.94821	0.927842	1.27956	2.92567	#N/A	2.25485	#N/A	1.05376	1.33179	0.874526	1.40884	1.29736	1.43103	1.37968	1.37912	#N/A	2.30223	#N/A	1.07699	#N/A	#N/A	1.24003	0.936331	1.79138	#N/A	0.820103	#N/A	1.25302	1.29929	#N/A	#N/A	#N/A	#N/A	#N/A	#N/A	#N/A	#N/A	#N/A	#N/A	#N/A	#N/A	#N/A	#N/A	#N/A	#N/A	#N/A	1.94392	1.37954	1.33403	2.98337	1.66657	3.18604	3.23736	1.9851	1.22361	#N/A	1.40588	#N/A	35	ENSG00000123091	RNF11	protein_coding	ring finger protein 11 [Source:HGNC Symbol;Acc:HGNC:10056]
CENATAC#186166	#N/A	0.836285	0.661436	0.663433	0.859667	1.19516	1.07049	0.575244	1.23421	#N/A	1.41051	#N/A	0.522275	0.506916	0.522058	0.490369	0.808886	0.591837	#N/A	1.89747	0.663582	#N/A	0.359692	2.30612	#N/A	#N/A	0.897636	1.06433	1.09986	#N/A	0.617435	1.12164	0.61226	#N/A	#N/A	#N/A	#N/A	#N/A	#N/A	#N/A	#N/A	#N/A	#N/A	#N/A	#N/A	#N/A	#N/A	#N/A	1.07235	#N/A	#N/A	0.771994	0.420066	0.798064	1.26213	1.16778	2.77039	1.59496	0.704544	#N/A	#N/A	0.585058	#N/A	35	ENSG00000186166	CENATAC	protein_coding	centrosomal AT-AC splicing factor [Source:HGNC Symbol;Acc:HGNC:30460]
KIAA1958	#N/A	#N/A	3.68542	1.72875	3.19934	3.15163	3.59342	2.51674	3.3135	#N/A	1.95113	#N/A	0.931218	2.91913	2.73614	2.29461	0.970437	2.63616	3.109	3.27212	2.85102	2.03165	0.520024	3.28808	2.22542	#N/A	0.982821	#N/A	#N/A	3.52917	0.972965	#N/A	0.619764	0.711264	#N/A	#N/A	#N/A	#N/A	#N/A	#N/A	#N/A	#N/A	#N/A	#N/A	#N/A	#N/A	#N/A	#N/A	#N/A	#N/A	#N/A	0.721504	#N/A	#N/A	1.19674	0.918789	1.96014	1.09485	0.989887	2.16672	#N/A	1.10003	0.980834	35	ENSG00000165185	KIAA1958	protein_coding	KIAA1958 [Source:HGNC Symbol;Acc:HGNC:23427]
SUMF1	#N/A	#N/A	0.775153	0.599168	0.983583	1.06009	1.02789	0.847757	1.45409	#N/A	0.858265	#N/A	0.55658	0.720347	0.7875	0.829644	0.828454	0.737013	0.565635	0.726182	0.984481	0.837318	0.267318	1.09994	0.585123	#N/A	#N/A	#N/A	0.422471	1.31013	#N/A	#N/A	#N/A	#N/A	#N/A	#N/A	#N/A	#N/A	0.112495	#N/A	#N/A	#N/A	#N/A	#N/A	#N/A	#N/A	#N/A	#N/A	#N/A	0.18626	#N/A	0.30544	0.351816	0.986549	0.898924	#N/A	1.68622	0.993609	0.624854	0.880803	#N/A	0.936598	0.884365	35	ENSG00000144455	SUMF1	protein_coding	sulfatase modifying factor 1 [Source:HGNC Symbol;Acc:HGNC:20376]
ARRDC3	#N/A	#N/A	4.05468	1.89832	2.2127	3.86383	5.06213	2.36195	4.34615	#N/A	6.04248	#N/A	1.63909	0.819965	1.29346	#N/A	0.802411	0.908405	0.86339	1.33194	#N/A	1.4324	#N/A	2.46356	#N/A	#N/A	#N/A	#N/A	0.901779	1.89237	0.884281	1.4923	0.874221	0.88489	#N/A	#N/A	0.265342	#N/A	0.370521	#N/A	#N/A	#N/A	#N/A	#N/A	#N/A	#N/A	#N/A	#N/A	#N/A	#N/A	#N/A	2.02083	2.08968	1.82436	2.81459	2.63852	5.2253	4.58012	2.39226	2.17024	#N/A	#N/A	0.947271	35	ENSG00000113369	ARRDC3	protein_coding	arrestin domain containing 3 [Source:HGNC Symbol;Acc:HGNC:29263]
SLC36A1	#N/A	#N/A	3.38938	2.88187	2.7632	3.14722	2.56555	2.25101	2.55613	#N/A	2.51839	#N/A	1.05847	0.84818	#N/A	#N/A	#N/A	0.893623	#N/A	#N/A	1.50658	1.39529	#N/A	0.735234	1.01652	#N/A	#N/A	0.966211	1.60176	#N/A	0.973093	2.01859	1.11612	#N/A	#N/A	#N/A	#N/A	#N/A	0.389949	#N/A	#N/A	#N/A	0.729008	#N/A	0.510298	#N/A	0.676946	0.270678	#N/A	0.8413	#N/A	1.21219	0.853011	1.19799	2.84443	1.57349	1.6553	1.66843	1.40873	#N/A	#N/A	1.43474	#N/A	35	ENSG00000123643	SLC36A1	protein_coding	solute carrier family 36 member 1 [Source:HGNC Symbol;Acc:HGNC:18761]
NLRC4	#N/A	#N/A	4.0356	2.77442	2.75287	3.66048	2.48764	2.75753	2.37271	#N/A	3.89988	3.20166	2.56266	3.01977	2.69987	2.92424	2.1213	3.10438	2.77568	3.35151	2.45353	1.62901	#N/A	1.9949	1.72708	#N/A	0.780711	#N/A	#N/A	#N/A	2.45859	1.59282	1.11216	#N/A	#N/A	#N/A	#N/A	#N/A	#N/A	#N/A	#N/A	#N/A	#N/A	#N/A	#N/A	#N/A	#N/A	#N/A	#N/A	#N/A	#N/A	3.41202	3.26002	3.37439	3.50286	2.9743	3.23506	5.32307	4.68218	#N/A	#N/A	2.68924	4.05354	35	ENSG00000091106	NLRC4	protein_coding	NLR family CARD domain containing 4 [Source:HGNC Symbol;Acc:HGNC:16412]
ALDH2	#N/A	#N/A	6.19579	2.70896	7.10777	6.62483	4.27376	2.45229	2.61509	#N/A	2.69542	#N/A	2.31417	2.79411	1.6965	2.28314	0.735376	2.57439	1.81381	2.82169	1.37552	1.84006	#N/A	2.40587	#N/A	#N/A	#N/A	#N/A	#N/A	#N/A	0.705434	#N/A	0.707507	#N/A	#N/A	#N/A	0.439713	#N/A	0.395869	#N/A	#N/A	#N/A	#N/A	#N/A	#N/A	#N/A	#N/A	#N/A	#N/A	#N/A	#N/A	3.04435	1.56639	1.14655	3.82725	2.14849	1.62378	2.99438	1.88798	1.59524	0.944679	2.83173	2.31817	35	ENSG00000111275	ALDH2	protein_coding	aldehyde dehydrogenase 2 family member [Source:HGNC Symbol;Acc:HGNC:404]
FKTN	#N/A	#N/A	0.990066	0.62874	0.799613	1.52265	1.4393	1.0105	1.09051	#N/A	2.21509	#N/A	0.897787	0.440995	0.626702	0.338065	0.76748	0.452017	#N/A	1.31068	#N/A	1.1427	0.342412	1.14262	0.886266	#N/A	1.51709	1.28205	1.71961	#N/A	0.36777	#N/A	#N/A	#N/A	#N/A	#N/A	#N/A	#N/A	0.166351	#N/A	#N/A	#N/A	0.131901	#N/A	#N/A	#N/A	#N/A	#N/A	#N/A	#N/A	#N/A	0.727438	0.947172	0.687195	1.24865	1.22828	1.74544	1.38445	0.913853	#N/A	#N/A	1.1905	1.03594	35	ENSG00000106692	FKTN	protein_coding	fukutin [Source:HGNC Symbol;Acc:HGNC:3622]
MMACHC	#N/A	#N/A	3.53531	2.60415	2.49327	3.03035	4.19958	2.86086	4.47297	0.804542	1.827	#N/A	2.41767	2.40878	2.12488	2.95397	1.32976	2.16558	1.73547	2.42952	1.77131	1.91147	1.00332	#N/A	1.52909	#N/A	2.54012	#N/A	#N/A	#N/A	1.62586	#N/A	1.02048	#N/A	#N/A	#N/A	#N/A	#N/A	#N/A	#N/A	#N/A	#N/A	#N/A	#N/A	#N/A	#N/A	#N/A	#N/A	#N/A	#N/A	0.323807	3.67349	1.38838	1.2207	4.38577	2.74649	2.01532	2.82585	1.72382	#N/A	1.21278	1.57172	#N/A	35	ENSG00000132763	MMACHC	protein_coding	metabolism of cobalamin associated C [Source:HGNC Symbol;Acc:HGNC:24525]
ALDH1L1-AS2	#N/A	#N/A	3.86525	3.67097	2.8845	2.27351	2.0694	3.90281	3.43265	#N/A	2.00352	#N/A	2.06893	5.43032	2.31348	3.97939	3.36225	5.05515	1.94678	1.63449	2.41124	3.18521	1.27096	2.00647	2.9079	#N/A	2.4895	3.62251	1.63014	#N/A	2.67267	2.05076	1.7397	#N/A	#N/A	#N/A	#N/A	#N/A	#N/A	#N/A	#N/A	#N/A	#N/A	#N/A	#N/A	#N/A	#N/A	#N/A	#N/A	#N/A	#N/A	5.41935	2.27863	2.3452	3.55814	1.83682	1.25982	3.73709	3.14509	#N/A	#N/A	#N/A	#N/A	35	ENSG00000246022	ALDH1L1-AS2	lncRNA	ALDH1L1 antisense RNA 2 [Source:HGNC Symbol;Acc:HGNC:42446]
PHC2-AS1	#N/A	#N/A	2.89144	5.03301	2.43472	3.31932	2.86647	5.09683	2.4399	0.928503	1.27735	#N/A	1.50831	2.23123	1.67691	2.08178	2.21573	2.33164	2.35295	1.16254	#N/A	2.2298	1.04388	#N/A	1.61203	#N/A	3.11744	#N/A	#N/A	#N/A	2.68473	#N/A	1.20872	#N/A	#N/A	#N/A	0.342949	#N/A	#N/A	#N/A	#N/A	#N/A	0.424989	#N/A	#N/A	#N/A	0.428406	#N/A	#N/A	0.664234	#N/A	2.04264	1.4093	#N/A	1.37347	1.29021	0.971886	1.67981	#N/A	#N/A	#N/A	2.73953	1.48802	35	ENSG00000233246	PHC2-AS1	lncRNA	PHC2 antisense RNA 1 [Source:HGNC Symbol;Acc:HGNC:40205]
DYRK2	#N/A	#N/A	5.4074	3.74148	7.00584	6.64416	3.47296	2.26713	4.20467	#N/A	5.65424	#N/A	2.00688	2.47944	0.87555	1.65213	1.15729	2.46093	2.4029	3.42055	1.17453	2.43013	#N/A	2.96962	1.90902	#N/A	#N/A	#N/A	0.662005	1.6718	0.745948	0.787812	#N/A	#N/A	#N/A	#N/A	0.266408	#N/A	#N/A	#N/A	#N/A	#N/A	#N/A	#N/A	#N/A	#N/A	#N/A	#N/A	#N/A	#N/A	#N/A	3.93539	0.874494	1.53386	4.47585	3.94401	3.13614	4.20704	2.26357	3.96066	#N/A	#N/A	1.02896	35	ENSG00000127334	DYRK2	protein_coding	dual specificity tyrosine phosphorylation regulated kinase 2 [Source:HGNC Symbol;Acc:HGNC:3093]
#234567	#N/A	#N/A	5.59895	3.64462	3.82187	3.22482	2.67624	3.79824	2.65677	1.00643	1.05024	0.981687	2.70009	4.2858	4.28465	3.26675	3.3161	4.60972	2.11746	1.11141	#N/A	2.27474	#N/A	0.929161	1.53036	#N/A	4.39491	2.90032	2.95202	#N/A	0.641606	#N/A	#N/A	#N/A	#N/A	#N/A	1.1887	#N/A	#N/A	#N/A	#N/A	#N/A	#N/A	#N/A	#N/A	#N/A	#N/A	#N/A	#N/A	#N/A	#N/A	4.49667	5.72996	3.17607	2.79847	1.58506	1.10012	3.024	2.5994	#N/A	#N/A	1.94553	#N/A	35	ENSG00000234567		lncRNA	novel transcript
ZNF330	#N/A	#N/A	4.68387	1.82582	4.75291	2.71426	4.09739	2.45137	5.56186	#N/A	5.13892	2.35808	2.31538	1.60651	1.14343	1.31128	1.46866	1.53856	1.48224	2.86182	1.52616	2.50403	0.6367	1.46533	1.06976	#N/A	#N/A	#N/A	#N/A	#N/A	#N/A	#N/A	#N/A	#N/A	#N/A	#N/A	0.71852	#N/A	0.725876	#N/A	#N/A	#N/A	#N/A	#N/A	#N/A	#N/A	#N/A	#N/A	#N/A	0.498428	#N/A	3.73184	1.58051	1.65352	2.45248	3.34616	4.32982	4.16398	2.11198	#N/A	#N/A	1.4852	1.78319	35	ENSG00000109445	ZNF330	protein_coding	zinc finger protein 330 [Source:HGNC Symbol;Acc:HGNC:15462]
ADAMTS19-AS1	#N/A	#N/A	3.54715	2.29773	1.73426	2.98828	1.44456	4.8454	1.31834	#N/A	#N/A	#N/A	2.65453	4.80622	3.87431	5.40885	2.51655	4.18178	2.0545	1.00149	1.38775	1.95556	#N/A	1.09703	1.93632	#N/A	2.64334	2.59658	2.71377	#N/A	4.08154	#N/A	3.936	#N/A	#N/A	#N/A	#N/A	#N/A	0.627295	#N/A	#N/A	#N/A	#N/A	#N/A	#N/A	#N/A	#N/A	#N/A	#N/A	1.09404	#N/A	5.57788	2.77383	2.75411	2.55753	#N/A	0.774477	2.29055	2.13782	#N/A	#N/A	2.36471	1.17005	35	ENSG00000249421	ADAMTS19-AS1	lncRNA	ADAMTS19 antisense RNA 1 [Source:HGNC Symbol;Acc:HGNC:40797]
OSGIN1	#N/A	#N/A	3.42458	2.81394	2.73947	1.77699	3.06678	3.57658	#N/A	#N/A	1.71348	#N/A	2.68035	4.41405	2.75905	3.41233	2.20044	2.42327	1.57299	1.46081	#N/A	2.78645	0.954737	1.7981	1.46443	#N/A	3.13362	1.55692	#N/A	#N/A	3.25596	#N/A	2.16887	1.92278	#N/A	#N/A	#N/A	#N/A	#N/A	#N/A	#N/A	#N/A	#N/A	#N/A	#N/A	#N/A	#N/A	#N/A	#N/A	0.592417	#N/A	5.36529	3.2902	3.52224	3.42249	2.60824	1.20858	3.39266	3.00716	#N/A	#N/A	3.3345	2.05506	35	ENSG00000140961	OSGIN1	protein_coding	oxidative stress induced growth inhibitor 1 [Source:HGNC Symbol;Acc:HGNC:30093]
KLHL10	#N/A	#N/A	3.55493	1.89782	1.38295	4.18209	3.63207	3.15163	1.28582	#N/A	#N/A	#N/A	2.16182	2.88286	3.28706	3.22277	2.54347	1.94874	1.76152	1.72466	2.54104	1.29123	1.72248	1.36435	1.82353	#N/A	2.28242	3.83532	3.88516	#N/A	2.28471	#N/A	3.65174	#N/A	#N/A	#N/A	0.522648	#N/A	#N/A	#N/A	#N/A	#N/A	#N/A	#N/A	#N/A	#N/A	#N/A	#N/A	#N/A	#N/A	#N/A	2.12696	1.56669	3.73323	2.3764	1.7967	1.45124	3.60413	1.45716	#N/A	#N/A	2.0522	#N/A	35	ENSG00000161594	KLHL10	protein_coding	kelch like family member 10 [Source:HGNC Symbol;Acc:HGNC:18829]
METTL25	#N/A	#N/A	1.14669	0.704837	1.06513	1.73118	1.24496	0.927341	1.71355	#N/A	3.28071	#N/A	0.814507	0.732564	0.677804	1.01324	0.693815	0.566549	0.702173	1.43535	#N/A	1.03434	0.610542	1.16185	#N/A	#N/A	1.03847	0.912116	1.0539	#N/A	0.388843	0.765581	#N/A	#N/A	#N/A	#N/A	#N/A	#N/A	#N/A	#N/A	#N/A	#N/A	#N/A	#N/A	#N/A	#N/A	#N/A	#N/A	#N/A	#N/A	#N/A	1.03168	0.73883	0.912588	2.10856	1.4893	2.96161	2.05193	1.06769	#N/A	0.733639	0.998331	1.06691	35	ENSG00000127720	METTL25	protein_coding	methyltransferase like 25 [Source:HGNC Symbol;Acc:HGNC:26228]
EIF2D	#N/A	#N/A	2.61456	1.52635	1.3925	2.55046	1.85242	1.32352	2.6339	#N/A	2.95157	#N/A	1.46702	1.19666	1.27828	0.877987	0.739752	1.32389	1.03473	3.23459	#N/A	1.06474	0.680978	1.88938	0.923462	#N/A	1.4958	1.6054	1.75374	#N/A	0.908398	1.09249	#N/A	#N/A	#N/A	#N/A	#N/A	#N/A	#N/A	#N/A	#N/A	#N/A	#N/A	#N/A	#N/A	#N/A	#N/A	#N/A	#N/A	#N/A	#N/A	2.04615	1.21895	0.818478	1.93948	1.77797	3.03458	4.83997	2.12509	2.30827	#N/A	1.27851	#N/A	35	ENSG00000143486	EIF2D	protein_coding	eukaryotic translation initiation factor 2D [Source:HGNC Symbol;Acc:HGNC:6583]
#285803	#N/A	#N/A	1.25793	1.03346	1.58404	2.48979	1.09508	1.5892	1.47026	0.606589	4.33401	#N/A	1.82565	0.90958	1.32855	1.22882	#N/A	1.43228	#N/A	3.88607	1.19054	#N/A	#N/A	1.60255	1.62159	1.2143	1.5755	2.12189	2.27522	#N/A	1.15011	#N/A	0.689182	1.24144	#N/A	#N/A	0.653672	#N/A	#N/A	#N/A	#N/A	#N/A	#N/A	#N/A	#N/A	#N/A	#N/A	#N/A	#N/A	#N/A	#N/A	1.38115	1.22	2.00353	2.0915	1.70825	3.69478	2.16103	1.87624	1.77929	#N/A	#N/A	#N/A	35	ENSG00000285803		lncRNA	novel transcript, antisense to AGAP6
ZBTB11	#N/A	#N/A	0.939375	1.10863	1.03689	1.09479	1.02478	1.20025	1.76284	0.436525	2.31064	#N/A	0.966624	0.643168	0.657252	0.787456	0.662389	1.03769	0.755721	1.83481	#N/A	#N/A	0.507379	0.896949	0.919063	#N/A	#N/A	#N/A	#N/A	#N/A	0.629773	1.20655	0.544447	#N/A	0.20673	#N/A	#N/A	#N/A	#N/A	#N/A	0.134901	0.347861	#N/A	#N/A	#N/A	#N/A	0.175509	#N/A	#N/A	#N/A	#N/A	1.01145	0.865339	0.760265	0.661601	1.08302	5.2473	2.21383	1.35851	#N/A	#N/A	#N/A	#N/A	35	ENSG00000066422	ZBTB11	protein_coding	zinc finger and BTB domain containing 11 [Source:HGNC Symbol;Acc:HGNC:16740]
TMEM129	#N/A	#N/A	2.99211	1.21701	2.5325	1.80754	2.01658	2.03071	2.69297	0.521334	2.45974	1.51039	0.889358	0.777603	0.543855	1.33219	0.988763	1.42394	#N/A	#N/A	1.96927	0.929612	0.925119	2.02356	#N/A	#N/A	0.963438	1.41543	#N/A	#N/A	0.618058	#N/A	0.758775	#N/A	#N/A	#N/A	0.416662	#N/A	#N/A	#N/A	#N/A	#N/A	0.309176	#N/A	#N/A	#N/A	#N/A	#N/A	#N/A	0.427309	0.354525	0.890127	0.949296	1.30585	#N/A	1.18886	3.34292	3.62018	#N/A	#N/A	#N/A	1.06444	#N/A	35	ENSG00000168936	TMEM129	protein_coding	transmembrane protein 129, E3 ubiquitin ligase [Source:HGNC Symbol;Acc:HGNC:25137]
ACOT6	#N/A	#N/A	3.7987	2.04871	4.47975	3.98696	3.50215	3.13818	3.04596	#N/A	1.20318	#N/A	3.03777	1.81434	3.1299	2.68933	2.35724	2.74844	1.98157	1.59851	#N/A	1.89411	0.936524	2.05389	2.91548	#N/A	2.34527	2.47104	2.38449	#N/A	0.9246	#N/A	1.23705	2.09989	#N/A	#N/A	#N/A	#N/A	#N/A	#N/A	#N/A	#N/A	#N/A	#N/A	#N/A	#N/A	#N/A	#N/A	#N/A	#N/A	#N/A	3.67714	2.2793	3.69473	1.89059	1.76957	1.23815	3.32766	3.11724	#N/A	#N/A	3.69595	#N/A	35	ENSG00000205669	ACOT6	protein_coding	acyl-CoA thioesterase 6 [Source:HGNC Symbol;Acc:HGNC:33159]
AKAP8L	#N/A	#N/A	0.598496	0.62577	0.963602	0.867413	0.81595	0.717325	0.938561	#N/A	1.03249	#N/A	0.292741	0.932064	0.94972	1.15305	0.467037	1.22345	0.63231	2.06205	1.16731	1.00339	0.456865	1.61501	0.540501	#N/A	1.07975	0.696503	0.900417	1.24514	0.815989	0.732882	0.574919	#N/A	#N/A	#N/A	#N/A	#N/A	#N/A	#N/A	0.197212	0.388349	#N/A	#N/A	#N/A	#N/A	#N/A	#N/A	0.746332	#N/A	0.221278	#N/A	#N/A	#N/A	#N/A	#N/A	1.27152	#N/A	#N/A	#N/A	#N/A	0.703958	0.952878	35	ENSG00000011243	AKAP8L	protein_coding	A-kinase anchoring protein 8 like [Source:HGNC Symbol;Acc:HGNC:29857]
RBM4	#N/A	#N/A	0.661855	0.701115	0.77858	1.0985	0.730879	0.667097	1.24819	#N/A	1.38564	#N/A	0.731833	0.392193	0.528284	0.542234	0.510254	0.397684	0.704466	1.24852	0.694427	0.707736	0.343743	0.861561	0.744835	#N/A	0.77897	0.742791	0.553083	#N/A	0.39179	#N/A	#N/A	#N/A	#N/A	#N/A	#N/A	#N/A	#N/A	#N/A	#N/A	#N/A	#N/A	#N/A	#N/A	#N/A	#N/A	#N/A	#N/A	#N/A	#N/A	0.471315	0.390295	0.46295	0.560023	0.697525	1.74133	1.08809	0.636818	1.24983	0.415072	#N/A	#N/A	35	ENSG00000173933	RBM4	protein_coding	RNA binding motif protein 4 [Source:HGNC Symbol;Acc:HGNC:9901]
DUS2	#N/A	#N/A	1.68448	1.88733	1.89578	1.79489	1.43061	1.23458	2.37626	#N/A	3.95845	#N/A	1.23673	1.75542	1.25762	1.71204	1.55561	1.77519	1.72245	1.76405	1.96011	1.72104	0.523434	4.21282	1.97804	#N/A	0.916585	#N/A	#N/A	#N/A	0.946496	1.19061	0.945223	#N/A	#N/A	#N/A	#N/A	#N/A	#N/A	#N/A	#N/A	#N/A	#N/A	#N/A	#N/A	#N/A	#N/A	#N/A	#N/A	#N/A	#N/A	1.33193	1.34636	1.07619	2.07746	1.83174	3.49368	1.53582	2.17236	1.47192	0.714504	#N/A	#N/A	35	ENSG00000167264	DUS2	protein_coding	dihydrouridine synthase 2 [Source:HGNC Symbol;Acc:HGNC:26014]
#267417	#N/A	#N/A	4.48691	3.54671	2.80325	3.7618	3.189	2.4604	2.8581	#N/A	1.66116	#N/A	2.45971	3.06922	6.08414	3.80471	4.21293	2.80672	2.84583	1.50584	#N/A	1.44653	1.77813	1.70351	1.60002	#N/A	4.72211	3.38667	1.75647	#N/A	1.23664	#N/A	#N/A	#N/A	#N/A	#N/A	0.743689	#N/A	#N/A	#N/A	#N/A	#N/A	#N/A	#N/A	#N/A	#N/A	#N/A	#N/A	#N/A	#N/A	#N/A	8.11275	4.07837	3.35963	3.36534	2.63522	1.0499	3.15054	1.77953	#N/A	#N/A	3.073	1.72787	35	ENSG00000267417		lncRNA	novel transcript, antisense to NFIX
APIP	#N/A	#N/A	1.75342	1.0404	1.65258	1.80806	1.38725	1.19311	2.19118	#N/A	2.97769	0.971083	0.62888	0.915039	0.966831	0.648864	1.05678	0.594774	1.12213	2.16886	#N/A	2.13473	#N/A	0.950769	0.784979	#N/A	0.810952	#N/A	1.38506	#N/A	0.504187	#N/A	#N/A	#N/A	#N/A	#N/A	#N/A	#N/A	#N/A	#N/A	#N/A	0.297593	#N/A	#N/A	#N/A	#N/A	#N/A	#N/A	#N/A	#N/A	#N/A	1.40063	0.81094	1.49887	2.16156	1.31701	2.80362	3.62578	1.00356	1.02297	#N/A	1.53277	1.03227	35	ENSG00000149089	APIP	protein_coding	APAF1 interacting protein [Source:HGNC Symbol;Acc:HGNC:17581]
CLIC6	#N/A	#N/A	4.41457	1.86	2.64367	3.55801	3.02108	2.39273	#N/A	#N/A	#N/A	#N/A	0.955403	2.34339	1.88888	0.878273	1.26393	2.59389	2.67368	1.19047	#N/A	#N/A	#N/A	#N/A	#N/A	1.22588	3.314	3.46826	3.50948	#N/A	#N/A	#N/A	#N/A	#N/A	1.34481	#N/A	#N/A	0.630386	1.07111	#N/A	#N/A	#N/A	2.92558	2.42061	2.04574	#N/A	2.25407	#N/A	#N/A	2.71384	#N/A	2.49533	1.0014	3.3651	2.33475	1.67135	#N/A	1.5762	1.60206	#N/A	#N/A	3.48603	2.12437	35	ENSG00000159212	CLIC6	protein_coding	chloride intracellular channel 6 [Source:HGNC Symbol;Acc:HGNC:2065]
ANAPC7	#N/A	#N/A	0.848864	0.48424	0.86288	0.772172	1.25476	0.771218	1.1433	#N/A	1.88038	#N/A	0.843326	0.599114	0.4378	0.590049	0.735312	0.560701	0.732853	1.6454	0.675247	0.886497	#N/A	1.48969	1.38928	#N/A	1.1378	1.14926	0.876015	1.36021	0.575308	#N/A	#N/A	#N/A	#N/A	#N/A	#N/A	#N/A	#N/A	#N/A	#N/A	#N/A	#N/A	#N/A	#N/A	#N/A	#N/A	#N/A	#N/A	0.191124	#N/A	0.702662	0.588705	1.02146	1.04425	0.9643	1.56596	1.46694	0.861526	#N/A	#N/A	1.10054	#N/A	35	ENSG00000196510	ANAPC7	protein_coding	anaphase promoting complex subunit 7 [Source:HGNC Symbol;Acc:HGNC:17380]
#248837	#N/A	#N/A	3.60206	4.73281	3.51286	1.93515	1.46658	2.64136	1.44163	#N/A	1.10371	#N/A	2.11617	4.13856	2.8226	5.37541	2.88121	2.81349	1.97859	1.01109	1.53977	1.97703	#N/A	1.08897	2.0256	#N/A	4.03547	1.52006	1.67672	#N/A	3.03947	1.15299	2.0984	1.54583	#N/A	#N/A	#N/A	#N/A	#N/A	#N/A	#N/A	#N/A	#N/A	#N/A	#N/A	#N/A	#N/A	#N/A	#N/A	#N/A	#N/A	4.33174	2.78166	2.79052	2.64969	1.74387	0.876637	2.72276	1.44395	#N/A	#N/A	#N/A	#N/A	35	ENSG00000248837		lncRNA	novel transcript
OTUB1	#N/A	#N/A	1.89861	2.14113	2.50289	2.44272	1.36694	1.20807	2.78449	0.609774	5.07807	#N/A	1.49222	1.27016	1.36457	1.49421	1.34496	1.40455	#N/A	2.2908	1.05333	1.47773	#N/A	1.98868	2.62785	#N/A	1.69273	1.27937	1.02628	#N/A	1.06173	#N/A	0.894455	1.07202	#N/A	#N/A	#N/A	#N/A	#N/A	#N/A	#N/A	#N/A	#N/A	#N/A	#N/A	#N/A	#N/A	#N/A	#N/A	#N/A	#N/A	1.76057	2.00226	1.54027	2.60828	2.46623	2.90015	2.80879	2.15761	3.75237	#N/A	#N/A	#N/A	35	ENSG00000167770	OTUB1	protein_coding	OTU deubiquitinase, ubiquitin aldehyde binding 1 [Source:HGNC Symbol;Acc:HGNC:23077]
LRPPRC	#N/A	#N/A	1.67074	0.834757	1.78603	1.94166	1.38118	0.891498	3.1104	#N/A	2.41981	0.929861	0.763165	0.580684	0.832704	#N/A	0.566179	0.65102	0.83975	2.57871	0.590321	1.61634	#N/A	1.43184	1.44648	#N/A	0.566567	0.953972	0.966534	#N/A	#N/A	#N/A	#N/A	#N/A	#N/A	#N/A	0.210539	#N/A	#N/A	#N/A	#N/A	#N/A	#N/A	#N/A	#N/A	#N/A	#N/A	#N/A	0.573558	#N/A	#N/A	1.2044	0.777905	0.775267	1.54782	1.94619	2.76686	3.12842	1.1011	#N/A	#N/A	0.796894	0.933915	35	ENSG00000138095	LRPPRC	protein_coding	leucine rich pentatricopeptide repeat containing [Source:HGNC Symbol;Acc:HGNC:15714]
SCRN3	#N/A	#N/A	1.99131	1.224	1.94917	2.74837	2.33852	1.38536	2.12807	0.397096	5.188	#N/A	2.30006	0.719933	0.607651	1.09291	0.793456	0.870285	0.780293	#N/A	1.1013	#N/A	0.480549	1.8529	2.00016	#N/A	0.890513	#N/A	#N/A	#N/A	0.695665	#N/A	1.3104	#N/A	#N/A	#N/A	0.315468	#N/A	#N/A	#N/A	#N/A	#N/A	#N/A	#N/A	#N/A	#N/A	#N/A	#N/A	#N/A	#N/A	#N/A	1.83054	1.35705	1.65351	2.40701	3.31019	4.7157	3.00929	2.6438	1.75084	#N/A	0.973498	0.963014	35	ENSG00000144306	SCRN3	protein_coding	secernin 3 [Source:HGNC Symbol;Acc:HGNC:30382]
LINC01004	#N/A	#N/A	1.09497	1.135	1.18663	2.07605	1.11358	0.751397	2.27134	#N/A	1.84056	#N/A	0.752193	0.332531	0.379513	#N/A	0.530664	0.405067	#N/A	1.68791	#N/A	0.520465	#N/A	0.696264	#N/A	#N/A	0.768901	0.843267	0.816987	1.19165	0.480802	0.990852	0.316743	#N/A	#N/A	#N/A	#N/A	#N/A	#N/A	#N/A	#N/A	#N/A	#N/A	#N/A	#N/A	#N/A	#N/A	#N/A	#N/A	#N/A	#N/A	0.90288	0.784053	0.876836	1.50162	1.45556	3.80962	1.93382	1.37895	1.82256	0.610586	0.663603	0.939531	35	ENSG00000228393	LINC01004	lncRNA	long intergenic non-protein coding RNA 1004 [Source:HGNC Symbol;Acc:HGNC:48961]
AK1	#N/A	#N/A	0.19269	0.156405	0.132912	0.138976	0.124225	0.155371	#N/A	#N/A	#N/A	#N/A	0.151619	0.180519	0.134718	0.163768	0.123079	0.147169	0.109336	#N/A	0.120849	#N/A	#N/A	#N/A	0.117582	#N/A	0.149885	0.128119	0.133138	#N/A	0.185337	#N/A	#N/A	#N/A	0.00502494	#N/A	0.132412	0.00329413	#N/A	#N/A	0.00294393	0.00920186	0.899522	#N/A	#N/A	#N/A	0.0467295	0.0830475	#N/A	#N/A	1.25239	0.198	0.129452	0.121471	0.131999	#N/A	#N/A	0.112275	#N/A	#N/A	0.129907	0.125306	#N/A	35	ENSG00000106992	AK1	protein_coding	adenylate kinase 1 [Source:HGNC Symbol;Acc:HGNC:361]
STIMATE	#N/A	#N/A	2.03285	1.16734	1.70997	1.32853	1.62671	1.02635	1.45363	0.367804	1.79356	#N/A	1.28083	1.67538	1.35738	1.05112	1.72215	1.99223	1.91064	1.96797	1.52044	1.51462	0.793193	2.39388	#N/A	#N/A	1.17286	0.87777	#N/A	#N/A	1.26891	#N/A	0.546203	#N/A	#N/A	#N/A	#N/A	#N/A	#N/A	#N/A	#N/A	#N/A	0.170861	#N/A	#N/A	#N/A	#N/A	#N/A	#N/A	0.53651	#N/A	0.725312	#N/A	#N/A	1.05753	#N/A	2.39452	1.41776	0.855923	2.01946	#N/A	0.832761	1.02882	35	ENSG00000213533	STIMATE	protein_coding	STIM activating enhancer [Source:HGNC Symbol;Acc:HGNC:30526]
AGBL3	#N/A	#N/A	1.29827	1.08673	1.22678	1.66983	1.2426	0.962682	1.96299	#N/A	2.22997	#N/A	0.936012	0.589691	1.37361	0.723956	0.656665	#N/A	0.812804	1.33213	#N/A	0.736729	#N/A	1.32404	1.46185	#N/A	1.48679	2.12205	2.47456	#N/A	0.608788	#N/A	0.668502	#N/A	#N/A	#N/A	0.325524	#N/A	#N/A	#N/A	#N/A	#N/A	#N/A	#N/A	#N/A	#N/A	#N/A	#N/A	#N/A	#N/A	#N/A	1.18985	0.693698	0.950211	1.14073	1.88625	2.59537	3.91688	1.23304	1.52786	#N/A	1.00195	1.08146	35	ENSG00000146856	AGBL3	protein_coding	AGBL carboxypeptidase 3 [Source:HGNC Symbol;Acc:HGNC:27981]
MSL2	#N/A	#N/A	0.710252	0.65363	0.71843	1.14919	1.03786	0.619177	1.74955	#N/A	1.15371	#N/A	0.691677	0.617548	0.736759	0.596314	0.879405	0.888538	0.705766	1.81708	0.701524	1.32258	0.330741	1.207	#N/A	#N/A	#N/A	0.656305	0.592866	1.53555	0.526243	#N/A	0.435983	0.665344	#N/A	#N/A	#N/A	#N/A	#N/A	#N/A	#N/A	#N/A	#N/A	#N/A	#N/A	#N/A	#N/A	#N/A	#N/A	#N/A	#N/A	0.517543	0.564431	0.583373	1.05516	0.772552	2.72947	1.43058	1.21826	1.32584	#N/A	#N/A	#N/A	35	ENSG00000174579	MSL2	protein_coding	MSL complex subunit 2 [Source:HGNC Symbol;Acc:HGNC:25544]
PRDM10	#N/A	#N/A	1.06438	0.969575	1.47061	2.03791	1.49948	0.920363	2.15489	#N/A	1.61156	#N/A	1.42444	0.803047	0.816299	0.602714	0.956703	0.921309	0.937751	2.34453	0.926445	1.67815	#N/A	0.813848	0.853343	#N/A	0.790681	0.861388	#N/A	#N/A	0.861572	1.11784	#N/A	#N/A	#N/A	#N/A	#N/A	#N/A	#N/A	#N/A	#N/A	#N/A	#N/A	#N/A	#N/A	#N/A	#N/A	#N/A	#N/A	#N/A	#N/A	0.9112	0.779898	0.6423	1.17732	0.856483	1.98747	1.64523	1.51098	1.04658	#N/A	1.01642	1.12282	35	ENSG00000170325	PRDM10	protein_coding	PR/SET domain 10 [Source:HGNC Symbol;Acc:HGNC:13995]
#286657	#N/A	#N/A	2.35708	#N/A	1.98568	3.37296	#N/A	2.20868	#N/A	#N/A	#N/A	#N/A	1.85571	7.73363	3.00163	5.65187	3.75971	4.37588	2.25011	1.13744	1.65958	1.30948	#N/A	1.35429	2.20131	#N/A	4.48628	2.94296	3.14146	#N/A	4.42496	1.43072	2.69259	#N/A	#N/A	#N/A	#N/A	#N/A	#N/A	#N/A	#N/A	#N/A	0.424605	#N/A	#N/A	#N/A	0.560161	#N/A	#N/A	0.956304	#N/A	4.27785	1.70388	1.90064	2.96115	2.2265	0.941761	2.64182	1.43931	#N/A	#N/A	2.91353	1.64355	35	ENSG00000286657		lncRNA	novel transcript, antisense to SYNPO
XPO1	#N/A	#N/A	0.974639	0.465829	0.84313	1.42714	1.14144	0.54208	1.75644	0.330287	2.01416	#N/A	0.480624	0.430312	0.619504	0.371379	#N/A	0.474143	#N/A	1.15204	0.925455	0.541808	0.309195	1.29438	0.581939	#N/A	0.360886	#N/A	#N/A	#N/A	0.17574	#N/A	#N/A	#N/A	#N/A	#N/A	#N/A	#N/A	#N/A	#N/A	#N/A	#N/A	#N/A	0.184405	0.250972	#N/A	0.294864	0.178252	0.384697	#N/A	#N/A	0.277467	0.395346	0.468432	0.764721	#N/A	1.74626	1.12811	0.502659	#N/A	#N/A	#N/A	0.711275	35	ENSG00000082898	XPO1	protein_coding	exportin 1 [Source:HGNC Symbol;Acc:HGNC:12825]
NTPCR	#N/A	#N/A	3.06622	1.28989	1.94997	2.79768	1.92095	1.32253	2.99608	#N/A	3.37021	#N/A	1.39078	1.95888	2.05272	1.31349	2.17425	1.11731	1.9782	2.12925	1.10207	2.24752	#N/A	2.07222	#N/A	#N/A	1.08205	1.42047	1.62278	#N/A	1.02063	1.3503	0.832545	#N/A	#N/A	#N/A	#N/A	#N/A	#N/A	#N/A	#N/A	#N/A	#N/A	#N/A	#N/A	#N/A	#N/A	#N/A	#N/A	#N/A	#N/A	3.96897	1.66167	1.09751	3.55155	1.83524	4.10381	5.89694	1.27608	#N/A	#N/A	1.90234	1.33203	35	ENSG00000135778	NTPCR	protein_coding	nucleoside-triphosphatase, cancer-related [Source:HGNC Symbol;Acc:HGNC:28204]
FAN1#198690	#N/A	#N/A	1.38088	0.868738	1.0477	1.9328	1.3568	0.894064	1.87405	#N/A	2.11774	#N/A	0.892052	1.11262	0.897429	1.30619	0.823295	1.27494	1.15205	2.88966	#N/A	1.57374	0.662103	1.77487	1.06891	#N/A	1.11802	#N/A	0.951471	#N/A	0.819713	#N/A	#N/A	#N/A	#N/A	#N/A	0.264753	#N/A	#N/A	#N/A	#N/A	#N/A	#N/A	#N/A	#N/A	#N/A	#N/A	#N/A	#N/A	#N/A	#N/A	1.33795	0.903186	1.31844	2.5003	3.05707	2.56924	2.49744	1.48659	1.8982	0.973205	#N/A	0.95167	35	ENSG00000198690	FAN1	protein_coding	FANCD2 and FANCI associated nuclease 1 [Source:HGNC Symbol;Acc:HGNC:29170]
ZNF671	#N/A	#N/A	1.30967	2.33114	3.34253	2.36488	1.6829	1.38159	3.78181	#N/A	#N/A	#N/A	1.34805	2.78736	2.27772	3.35845	2.78734	2.3412	3.80274	2.47277	1.94173	1.52679	1.69317	1.42495	2.17606	1.78528	1.07723	2.23697	#N/A	#N/A	2.6358	1.81611	2.7421	1.80873	#N/A	#N/A	#N/A	#N/A	#N/A	#N/A	#N/A	#N/A	#N/A	#N/A	#N/A	#N/A	#N/A	#N/A	#N/A	#N/A	#N/A	2.54686	1.19465	1.39637	2.1575	1.75115	#N/A	4.13634	3.77942	1.32855	#N/A	#N/A	#N/A	35	ENSG00000083814	ZNF671	protein_coding	zinc finger protein 671 [Source:HGNC Symbol;Acc:HGNC:26279]
MTLN	#N/A	#N/A	0.103932	0.0495196	0.0773261	0.0765691	0.0741085	0.0839604	#N/A	0.0552023	#N/A	#N/A	0.081992	0.106544	0.0892072	0.066045	0.06083	0.0810197	#N/A	#N/A	#N/A	#N/A	0.082588	#N/A	#N/A	#N/A	0.0827694	#N/A	0.0754685	#N/A	0.0989644	#N/A	0.0798859	#N/A	0.0015078	#N/A	0.00470781	0.000604315	#N/A	#N/A	0.00123611	0.00510635	0.01316	0.00480095	0.00551883	0.00299704	0.0106683	0.00290402	#N/A	0.0152096	0.00275997	0.107983	0.087129	0.0712743	#N/A	#N/A	#N/A	#N/A	0.0726148	#N/A	#N/A	#N/A	#N/A	35	ENSG00000175701	MTLN	protein_coding	mitoregulin [Source:HGNC Symbol;Acc:HGNC:27339]
LINC01404	#N/A	#N/A	5.18372	1.07539	0.75029	0.577382	0.482357	1.06115	0.37065	1.51552	#N/A	#N/A	0.861101	5.45162	2.16618	1.41291	0.471836	0.784301	#N/A	#N/A	#N/A	#N/A	0.853382	#N/A	#N/A	#N/A	0.96476	0.552968	0.59838	#N/A	3.41791	#N/A	0.75774	#N/A	#N/A	#N/A	0.261663	#N/A	1.21887	#N/A	#N/A	#N/A	4.98105	0.179577	0.140073	#N/A	4.6347	0.471151	#N/A	3.247	#N/A	4.46343	1.3117	0.548448	0.532218	0.380894	#N/A	0.356867	#N/A	#N/A	#N/A	0.514827	#N/A	35	ENSG00000258240	LINC01404	lncRNA	long intergenic non-protein coding RNA 1404 [Source:HGNC Symbol;Acc:HGNC:50689]
ZNF782	#N/A	#N/A	0.87226	0.905969	0.881448	1.21932	1.35721	0.574441	1.06732	#N/A	1.69749	#N/A	1.13754	0.818096	0.555648	1.02262	1.16136	0.737872	1.26003	2.18368	1.03576	0.798591	#N/A	1.37804	1.84816	#N/A	0.612812	1.29918	1.30522	3.75458	0.34822	#N/A	0.47864	#N/A	#N/A	#N/A	#N/A	#N/A	#N/A	#N/A	#N/A	#N/A	#N/A	#N/A	#N/A	#N/A	#N/A	#N/A	#N/A	#N/A	#N/A	1.1197	0.871978	#N/A	1.10041	1.3467	2.01231	1.41297	#N/A	1.64715	#N/A	0.954241	1.48383	35	ENSG00000196597	ZNF782	protein_coding	zinc finger protein 782 [Source:HGNC Symbol;Acc:HGNC:33110]
