## Supplemental Data Files for "Single-Nucleus to Whole Body Phenotyping Reveals Neuromuscular Impairment and Preserved Exercise Adaptations in Long-Term Pediatric HSCT Survivors >10 years after treatment": Supplemental Data 8 - Muscle_Markers_sub.xlsx (part 180 of 334)

### Sheet: MyoCyto_s2 (continued)
geneID	Adipocyte	Bcell	Endo_s1	Endo_s3	Endo_s4	Endo_s5	Endo_s6	EndoAct	EndoCyto	EndoEmbMTJ	EndoMyo_s1	EndoMyo_s2	EndoSmooth	Fib_s1	Fib_s2	Fib_s3	Fib_s4	Fib_s5	Fib_s6	Fib_s8	Fib_s9	FibCyto	FibMyo_s1	FibMyo_s2	FibSmoothMuSC	ImmunoMyo	Macrophage_s1	Macrophage_s2	Macrophage_s3	Mast	MuSC_s1	MuSC_s2	MuSCCyto	MuSCMyo	Myo_s1	Myo_s2	Myo_s3	Myo_s4	MyoCyto_s1	MyoCyto_s2	MyoI_s1	MyoI_s2	MyoII_s1	MyoII_s2	MyoII_s3	MyoII_s4	MyoII_s5	MyoII_s6	MyoIINMJ	MyoIIX	MyoMTJ	Smooth_s1	Smooth_s2	Smooth_s3	Smooth_s4	Smooth_s5	Smooth_s6	SmoothCyto	SmoothEndo	SmoothFib	SmoothMyoAdipo	Tcell	TNKcell	Num_diff	ensembl_gene_id	hgnc_symbol	gene_biotype	description
GLYR1	#N/A	#N/A	0.53926	0.567303	0.76566	1.31813	0.818291	0.456744	1.09526	#N/A	1.49352	#N/A	0.712705	0.790008	0.826755	0.919716	0.986703	0.709124	0.904911	1.62966	#N/A	0.969746	#N/A	1.47336	#N/A	#N/A	0.478092	0.740461	0.661309	#N/A	0.745595	#N/A	0.632084	#N/A	#N/A	#N/A	#N/A	#N/A	#N/A	#N/A	#N/A	#N/A	#N/A	#N/A	#N/A	#N/A	#N/A	#N/A	1.05525	#N/A	#N/A	0.893788	0.71263	1.16601	1.45865	0.987006	2.5986	2.78097	0.746809	1.04654	#N/A	0.583438	0.814808	35	ENSG00000140632	GLYR1	protein_coding	glyoxylate reductase 1 homolog [Source:HGNC Symbol;Acc:HGNC:24434]
ZNF131	#N/A	#N/A	0.49817	0.336736	0.627018	0.83137	0.752238	0.392928	0.921791	#N/A	0.999233	#N/A	0.598808	0.55407	0.542087	0.576294	1.0477	0.720834	#N/A	1.25698	0.651815	0.871603	0.332884	1.28653	0.811167	#N/A	0.449987	0.794048	0.52603	#N/A	0.372224	0.616103	#N/A	#N/A	#N/A	#N/A	#N/A	#N/A	#N/A	#N/A	#N/A	#N/A	#N/A	#N/A	#N/A	#N/A	#N/A	#N/A	#N/A	#N/A	#N/A	0.464474	0.420353	0.763138	0.942253	1.01285	1.7842	1.64689	0.748614	1.12566	#N/A	#N/A	0.626069	35	ENSG00000172262	ZNF131	protein_coding	zinc finger protein 131 [Source:HGNC Symbol;Acc:HGNC:12915]
#233848	#N/A	#N/A	0.740179	0.828937	0.66887	0.783254	2.18462	0.809567	1.39457	#N/A	1.40176	#N/A	1.11414	0.842385	0.919426	1.07297	0.671963	1.04433	#N/A	1.77137	#N/A	1.17443	0.704291	2.26265	0.811283	#N/A	1.78753	1.39817	2.02062	2.17983	0.751766	1.56686	0.727622	#N/A	#N/A	#N/A	0.288281	#N/A	#N/A	#N/A	#N/A	#N/A	#N/A	#N/A	#N/A	#N/A	#N/A	#N/A	#N/A	#N/A	#N/A	0.712987	0.54218	1.37561	1.47908	0.763365	2.13382	0.894191	1.64049	#N/A	#N/A	#N/A	#N/A	35	ENSG00000233848		lncRNA	novel transcript
PPIP5K1	#N/A	#N/A	1.06674	1.25884	1.64917	1.56054	0.802326	0.850627	#N/A	#N/A	1.73776	#N/A	0.673113	1.78353	1.69434	1.28994	1.06534	1.29001	2.03004	2.95898	1.13975	1.53016	0.639549	1.74558	1.72342	#N/A	0.692677	1.02538	1.10695	#N/A	1.0838	#N/A	0.808725	#N/A	#N/A	#N/A	#N/A	#N/A	#N/A	#N/A	#N/A	#N/A	0.184103	#N/A	#N/A	#N/A	0.26478	#N/A	#N/A	#N/A	#N/A	0.393914	#N/A	#N/A	1.75137	1.78906	2.72819	1.17127	1.07653	#N/A	#N/A	1.41494	1.41421	35	ENSG00000168781	PPIP5K1	protein_coding	diphosphoinositol pentakisphosphate kinase 1 [Source:HGNC Symbol;Acc:HGNC:29023]
ZNF138	#N/A	#N/A	0.750493	#N/A	0.815367	1.1647	1.305	0.630285	1.43115	0.281626	1.39305	#N/A	0.959382	0.87727	0.798895	0.64702	1.02366	1.14141	1.11433	1.25154	1.15262	#N/A	0.42009	0.722846	0.799387	#N/A	1.09919	1.35645	1.53061	#N/A	0.658126	#N/A	0.562045	#N/A	#N/A	#N/A	#N/A	#N/A	#N/A	#N/A	#N/A	#N/A	#N/A	#N/A	#N/A	#N/A	#N/A	#N/A	#N/A	#N/A	#N/A	0.836087	0.819314	1.36925	1.13498	1.17834	2.16539	1.38803	1.01573	1.45943	#N/A	#N/A	0.980748	35	ENSG00000197008	ZNF138	protein_coding	zinc finger protein 138 [Source:HGNC Symbol;Acc:HGNC:12922]
SSR1	#N/A	#N/A	1.15321	0.851938	0.990974	0.723023	1.72897	0.647429	1.51121	#N/A	3.17751	#N/A	0.880235	0.626851	0.910874	0.848777	#N/A	0.90476	1.35547	1.14381	1.23154	0.919114	0.552757	1.48192	1.22646	#N/A	#N/A	#N/A	#N/A	#N/A	0.773063	#N/A	1.11384	#N/A	#N/A	#N/A	0.274327	#N/A	#N/A	#N/A	#N/A	#N/A	#N/A	#N/A	#N/A	#N/A	#N/A	#N/A	1.10841	#N/A	#N/A	1.08375	0.466863	1.48185	0.712306	0.949819	1.04954	3.33662	0.781561	1.0641	0.584972	#N/A	1.68694	35	ENSG00000124783	SSR1	protein_coding	signal sequence receptor subunit 1 [Source:HGNC Symbol;Acc:HGNC:11323]
DLST	#N/A	#N/A	0.801488	0.578446	0.770566	1.12952	1.19984	0.704854	1.79362	0.432277	1.84621	#N/A	0.917734	0.394614	#N/A	0.455472	0.723125	#N/A	1.03892	0.974567	#N/A	#N/A	#N/A	1.63599	0.977448	#N/A	0.888805	0.66069	1.06908	#N/A	0.392691	#N/A	#N/A	#N/A	#N/A	#N/A	0.456011	#N/A	#N/A	#N/A	#N/A	#N/A	0.137829	#N/A	0.276348	#N/A	0.198544	#N/A	0.619447	#N/A	#N/A	0.628212	0.681465	0.859644	#N/A	0.866246	3.95044	1.975	#N/A	1.49946	#N/A	0.689854	0.905216	35	ENSG00000119689	DLST	protein_coding	dihydrolipoamide S-succinyltransferase [Source:HGNC Symbol;Acc:HGNC:2911]
CCNT2	#N/A	#N/A	0.442522	#N/A	0.618176	1.06236	1.15564	0.540916	1.24917	0.272749	1.53455	#N/A	0.584565	0.290576	0.59783	0.442877	0.511822	0.795652	#N/A	1.10679	#N/A	0.655158	#N/A	0.997457	#N/A	#N/A	#N/A	0.64836	0.627066	#N/A	0.261657	#N/A	#N/A	#N/A	#N/A	#N/A	#N/A	#N/A	#N/A	#N/A	#N/A	#N/A	0.112676	#N/A	#N/A	#N/A	0.174846	0.172068	0.681037	0.178894	#N/A	0.581047	0.541297	0.523569	0.738971	1.27526	3.30376	1.88701	0.618265	1.21651	0.591456	#N/A	#N/A	35	ENSG00000082258	CCNT2	protein_coding	cyclin T2 [Source:HGNC Symbol;Acc:HGNC:1600]
PISD	#N/A	#N/A	0.880462	0.934547	0.940118	1.70403	#N/A	0.581609	1.73545	#N/A	1.46505	#N/A	0.972932	0.94739	1.06223	0.994851	1.06405	1.43161	1.26862	#N/A	1.19277	#N/A	#N/A	1.83647	1.16297	0.847594	#N/A	#N/A	#N/A	1.75079	0.63234	#N/A	0.567685	#N/A	#N/A	#N/A	#N/A	#N/A	0.224891	#N/A	#N/A	#N/A	0.310795	0.291032	#N/A	#N/A	0.316886	#N/A	1.30158	0.319839	#N/A	0.934411	0.7884	#N/A	0.795864	0.947995	1.63734	1.93311	0.909416	1.46067	#N/A	#N/A	#N/A	35	ENSG00000241878	PISD	protein_coding	phosphatidylserine decarboxylase [Source:HGNC Symbol;Acc:HGNC:8999]
MDN1#112159	#N/A	#N/A	1.12552	1.14831	1.25519	2.17566	1.12835	0.394979	1.94785	#N/A	1.74073	#N/A	0.811499	0.772251	0.623258	0.660992	0.711044	0.95778	0.818178	2.50889	#N/A	0.783281	#N/A	1.35238	1.0148	#N/A	1.05881	1.33192	1.23203	1.08733	#N/A	#N/A	#N/A	#N/A	#N/A	#N/A	#N/A	#N/A	#N/A	#N/A	#N/A	#N/A	#N/A	#N/A	#N/A	#N/A	#N/A	#N/A	0.523462	#N/A	#N/A	0.941032	0.736737	0.543399	1.53896	0.800786	3.22187	1.91463	0.770991	1.02271	#N/A	0.472876	1.17127	35	ENSG00000112159	MDN1	protein_coding	midasin AAA ATPase 1 [Source:HGNC Symbol;Acc:HGNC:18302]
LINC02119	#N/A	#N/A	3.19078	2.44683	#N/A	3.80993	3.24676	1.18554	#N/A	#N/A	1.86849	#N/A	#N/A	5.41736	2.94569	4.2087	3.10656	5.12034	2.97498	1.47855	2.37451	1.6499	#N/A	1.92175	3.09388	#N/A	3.35508	1.6407	2.50594	#N/A	3.55162	#N/A	1.77422	#N/A	#N/A	#N/A	#N/A	#N/A	#N/A	#N/A	1.22433	0.85534	#N/A	#N/A	#N/A	#N/A	#N/A	#N/A	#N/A	#N/A	1.43541	5.43977	1.57564	1.59086	3.54371	2.83288	1.26191	2.34805	3.17496	#N/A	#N/A	1.65495	1.78759	35	ENSG00000248461	LINC02119	lncRNA	long intergenic non-protein coding RNA 2119 [Source:HGNC Symbol;Acc:HGNC:52975]
BRINP1	#N/A	#N/A	3.52436	1.70268	2.10711	1.58248	2.11243	1.39543	2.05085	0.978735	1.0474	#N/A	1.45812	#N/A	1.74063	#N/A	2.99619	#N/A	#N/A	#N/A	#N/A	#N/A	#N/A	#N/A	#N/A	#N/A	1.8034	2.6561	1.64779	#N/A	1.69445	#N/A	2.61603	#N/A	#N/A	#N/A	0.703902	#N/A	1.03019	#N/A	#N/A	#N/A	2.42805	0.613222	1.54171	#N/A	2.32919	0.922854	#N/A	2.37962	#N/A	2.69047	2.60391	2.58684	2.49086	1.32419	0.905838	2.0063	2.07858	#N/A	#N/A	2.75703	1.39473	35	ENSG00000078725	BRINP1	protein_coding	BMP/retinoic acid inducible neural specific 1 [Source:HGNC Symbol;Acc:HGNC:2687]
RHOT2	#N/A	#N/A	0.536482	0.584619	#N/A	#N/A	0.716831	0.584358	#N/A	0.742772	0.805779	#N/A	#N/A	0.527958	0.583563	0.512247	0.946615	0.620957	#N/A	1.69102	1.32961	#N/A	#N/A	1.78541	1.0973	#N/A	0.815773	0.869001	#N/A	#N/A	0.578494	#N/A	#N/A	#N/A	0.379464	#N/A	0.298487	0.407804	#N/A	#N/A	0.25446	#N/A	0.349628	0.361187	#N/A	#N/A	0.525219	0.366239	1.13877	0.43806	0.281358	0.306312	#N/A	0.650182	#N/A	1.28414	1.18434	1.37294	#N/A	#N/A	#N/A	0.751193	#N/A	35	ENSG00000140983	RHOT2	protein_coding	ras homolog family member T2 [Source:HGNC Symbol;Acc:HGNC:21169]
BDNF	#N/A	#N/A	3.61927	3.25987	2.73311	2.03011	1.3615	1.72527	1.35895	#N/A	#N/A	#N/A	2.85385	2.41092	2.88589	1.67341	#N/A	2.83259	0.942945	0.70076	#N/A	#N/A	#N/A	#N/A	#N/A	#N/A	2.23257	1.25268	1.75498	#N/A	1.84511	0.868986	#N/A	#N/A	#N/A	#N/A	0.373288	#N/A	0.881497	#N/A	#N/A	#N/A	2.02917	#N/A	1.78159	#N/A	1.76101	#N/A	#N/A	2.69168	#N/A	3.315	1.14145	1.81548	1.74827	1.30579	#N/A	1.33737	1.37284	#N/A	1.55707	1.5646	0.917416	35	ENSG00000176697	BDNF	protein_coding	brain derived neurotrophic factor [Source:HGNC Symbol;Acc:HGNC:1033]
#286658	#N/A	#N/A	1.89793	2.33195	#N/A	#N/A	1.29822	1.05092	1.20839	#N/A	#N/A	#N/A	1.7039	3.8964	3.69672	3.10415	1.85085	3.85405	1.51453	0.735977	1.04499	1.75882	0.974226	0.8508	1.33402	#N/A	3.80223	2.16184	2.18998	#N/A	2.71945	0.872489	2.35987	1.5678	#N/A	#N/A	0.503523	#N/A	#N/A	#N/A	#N/A	#N/A	#N/A	#N/A	#N/A	#N/A	#N/A	#N/A	#N/A	0.462388	#N/A	3.47281	3.54343	2.17974	1.41804	1.38747	#N/A	1.75898	1.62556	#N/A	#N/A	1.87077	#N/A	35	ENSG00000286658		lncRNA	novel transcript, antisense to GRB10
MARCHF3	#N/A	#N/A	3.05894	1.81143	2.9326	5.32581	2.85861	#N/A	3.82481	#N/A	2.40274	0.916317	1.65544	1.97225	#N/A	1.33805	2.64092	2.32936	1.44328	2.43389	1.03124	1.8111	0.867726	2.68897	1.91395	#N/A	2.40836	2.17657	2.21635	#N/A	#N/A	#N/A	#N/A	#N/A	#N/A	#N/A	#N/A	#N/A	#N/A	#N/A	#N/A	#N/A	#N/A	#N/A	#N/A	#N/A	#N/A	#N/A	#N/A	#N/A	#N/A	3.37671	1.86838	3.07397	5.59693	3.14469	4.48477	3.61391	2.53096	3.02647	1.03519	2.91833	2.17273	35	ENSG00000173926	MARCHF3	protein_coding	membrane associated ring-CH-type finger 3 [Source:HGNC Symbol;Acc:HGNC:28728]
TMEM192	#N/A	#N/A	1.47353	0.789168	1.33262	1.78029	1.2098	#N/A	1.82514	#N/A	1.1973	#N/A	#N/A	0.716357	1.25713	1.08187	0.769769	1.06663	0.966358	#N/A	1.84856	2.36693	0.607899	1.80707	#N/A	#N/A	#N/A	#N/A	#N/A	#N/A	#N/A	#N/A	#N/A	#N/A	#N/A	#N/A	0.243644	#N/A	0.285329	#N/A	#N/A	#N/A	0.457736	0.483728	0.567678	#N/A	0.468726	0.224315	#N/A	0.577272	#N/A	1.41957	0.791761	0.8464	1.06397	1.2289	2.38483	2.18997	1.52609	1.66361	0.860836	#N/A	#N/A	35	ENSG00000170088	TMEM192	protein_coding	transmembrane protein 192 [Source:HGNC Symbol;Acc:HGNC:26775]
#197585	#N/A	#N/A	2.32322	2.52236	1.33152	4.75075	1.35136	#N/A	2.28266	#N/A	1.63966	#N/A	0.777707	#N/A	1.13702	0.95211	#N/A	1.69858	3.50277	#N/A	2.72609	2.33848	#N/A	1.51701	#N/A	#N/A	5.50725	1.4782	1.93424	#N/A	0.75937	2.68838	0.93866	2.51537	#N/A	#N/A	0.586805	#N/A	1.12085	#N/A	#N/A	#N/A	2.23824	0.721341	1.37695	#N/A	1.89739	0.855017	#N/A	2.46109	#N/A	2.19074	#N/A	1.37288	1.25549	#N/A	#N/A	2.40179	#N/A	#N/A	1.49061	#N/A	#N/A	35	ENSG00000197585		lncRNA	novel transcript, antisense to VWC2L
SELP	#N/A	#N/A	1.78819	2.06907	3.04375	1.93606	#N/A	#N/A	#N/A	#N/A	#N/A	#N/A	#N/A	7.4109	3.6628	5.14778	1.31879	3.7267	1.38827	0.794603	1.06543	1.47299	#N/A	0.765052	#N/A	#N/A	3.76247	1.45775	2.01955	#N/A	3.11941	0.930442	3.54058	#N/A	#N/A	#N/A	0.734467	#N/A	1.14797	#N/A	#N/A	#N/A	1.82579	1.43475	1.48327	#N/A	0.912943	0.836337	#N/A	1.81854	#N/A	4.21377	2.24922	#N/A	2.04467	1.22985	0.657346	1.32509	#N/A	#N/A	#N/A	#N/A	1.01137	35	ENSG00000174175	SELP	protein_coding	selectin P [Source:HGNC Symbol;Acc:HGNC:10721]
TBC1D1	2.06117	#N/A	0.272926	#N/A	0.447704	#N/A	0.531564	#N/A	#N/A	#N/A	1.2726	#N/A	0.315893	4.94898	3.36714	3.4044	2.91332	4.5762	4.69228	5.1505	3.47404	4.24523	1.09102	3.99892	1.51596	#N/A	1.15844	1.08088	0.596061	0.91393	1.88542	1.38697	1.21007	0.759503	0.641807	#N/A	#N/A	#N/A	#N/A	#N/A	0.209009	0.619293	#N/A	#N/A	#N/A	#N/A	#N/A	#N/A	#N/A	#N/A	#N/A	#N/A	#N/A	#N/A	0.518144	#N/A	#N/A	0.836968	#N/A	1.38513	#N/A	0.905346	0.545848	34	ENSG00000065882	TBC1D1	protein_coding	TBC1 domain family member 1 [Source:HGNC Symbol;Acc:HGNC:11578]
PXN	1.90716	2.13818	#N/A	#N/A	#N/A	#N/A	#N/A	#N/A	#N/A	#N/A	0.682394	#N/A	#N/A	0.954849	#N/A	#N/A	#N/A	0.974014	1.31445	3.07831	#N/A	1.42833	0.417019	1.31245	#N/A	#N/A	1.46482	1.78392	1.2965	1.42746	1.67783	1.25976	1.40766	1.31101	0.267913	#N/A	#N/A	#N/A	#N/A	#N/A	0.233373	0.51535	#N/A	#N/A	#N/A	#N/A	0.139919	#N/A	0.667931	#N/A	#N/A	2.38845	1.82182	1.57729	2.78125	2.23362	6.36648	3.07886	1.09038	1.53304	0.699455	0.529387	#N/A	34	ENSG00000089159	PXN	protein_coding	paxillin [Source:HGNC Symbol;Acc:HGNC:9718]
ZBTB20	0.799341	2.13575	0.882189	0.995258	0.98092	1.40681	1.15521	0.737345	1.33096	#N/A	1.3007	#N/A	0.630285	#N/A	0.310097	0.311273	#N/A	#N/A	#N/A	0.93766	#N/A	0.417187	#N/A	0.61857	0.543065	0.458782	1.63798	2.02222	2.06308	0.619968	#N/A	#N/A	#N/A	#N/A	#N/A	#N/A	#N/A	#N/A	#N/A	#N/A	#N/A	#N/A	#N/A	#N/A	#N/A	#N/A	#N/A	#N/A	#N/A	#N/A	#N/A	0.808986	0.981087	1.12714	1.36758	1.07176	3.01133	1.5325	0.917681	1.03079	0.335014	1.7028	2.31017	34	ENSG00000181722	ZBTB20	protein_coding	zinc finger and BTB domain containing 20 [Source:HGNC Symbol;Acc:HGNC:13503]
#259481	1.67929	6.81989	5.17335	4.25777	4.90444	5.16688	3.82013	2.6858	3.9345	#N/A	4.71163	1.29457	2.15525	#N/A	0.74957	#N/A	0.779456	#N/A	#N/A	1.33407	#N/A	#N/A	#N/A	0.791384	#N/A	#N/A	5.73576	5.84313	4.75142	5.59814	#N/A	#N/A	#N/A	#N/A	#N/A	#N/A	0.250462	#N/A	#N/A	#N/A	#N/A	#N/A	#N/A	#N/A	#N/A	#N/A	#N/A	#N/A	#N/A	#N/A	0.212073	0.991363	1.26529	1.91734	1.38898	1.33812	3.70629	2.05368	1.7896	1.17856	0.662793	5.21627	8.10379	34	ENSG00000259481		lncRNA	novel transcript, antisense to RORA
PLB1	2.8347	#N/A	2.16634	1.93445	3.54184	3.0452	1.43337	2.43511	2.36311	#N/A	#N/A	#N/A	1.29326	3.08419	2.45429	2.94041	2.27342	2.73348	3.99366	3.03056	3.62154	4.42723	0.865165	3.46967	4.15578	#N/A	#N/A	#N/A	#N/A	#N/A	1.7149	1.77606	1.42127	#N/A	#N/A	#N/A	#N/A	#N/A	#N/A	#N/A	#N/A	#N/A	#N/A	#N/A	#N/A	#N/A	#N/A	#N/A	#N/A	#N/A	#N/A	3.4177	1.58682	2.08063	3.03606	2.05607	1.6341	5.18858	2.16774	1.55568	#N/A	1.93363	#N/A	34	ENSG00000163803	PLB1	protein_coding	phospholipase B1 [Source:HGNC Symbol;Acc:HGNC:30041]
ATP2B1	1.00764	#N/A	1.56071	0.957485	1.57264	1.85816	1.55307	0.618203	2.93757	#N/A	2.81806	#N/A	0.870058	0.414471	#N/A	#N/A	#N/A	0.632239	#N/A	1.22753	#N/A	#N/A	#N/A	1.33401	#N/A	#N/A	#N/A	#N/A	#N/A	#N/A	0.246002	#N/A	0.363368	#N/A	#N/A	#N/A	0.178122	#N/A	0.263885	#N/A	#N/A	#N/A	0.272649	0.230071	0.327668	#N/A	0.289535	#N/A	0.477643	0.380534	#N/A	0.96727	0.718802	0.942974	1.2189	1.2758	2.38766	2.17437	1.15578	1.89511	0.634736	#N/A	#N/A	34	ENSG00000070961	ATP2B1	protein_coding	ATPase plasma membrane Ca2+ transporting 1 [Source:HGNC Symbol;Acc:HGNC:814]
PLCB1	0.946552	4.31269	#N/A	#N/A	#N/A	#N/A	#N/A	#N/A	#N/A	#N/A	#N/A	#N/A	#N/A	1.48344	#N/A	0.686458	1.12902	1.48662	1.35598	2.24342	#N/A	1.57418	0.469143	1.59518	0.595037	0.521792	2.97979	2.34623	2.39148	2.53403	1.24184	0.898204	1.09211	0.8623	#N/A	#N/A	#N/A	#N/A	#N/A	#N/A	#N/A	0.333313	#N/A	#N/A	#N/A	#N/A	#N/A	#N/A	0.770923	#N/A	#N/A	3.9154	1.66078	2.64779	4.62792	2.85274	3.25577	3.17511	0.698586	2.80125	0.749762	0.95747	#N/A	34	ENSG00000182621	PLCB1	protein_coding	phospholipase C beta 1 [Source:HGNC Symbol;Acc:HGNC:15917]
SP4	1.64087	2.01356	0.389377	0.639158	0.672778	0.927326	#N/A	0.626757	1.21131	#N/A	1.75814	#N/A	0.85294	1.74334	1.96364	1.40388	1.72573	2.13397	1.44539	3.85929	1.46818	1.57752	0.69215	3.0133	1.46925	#N/A	0.942415	#N/A	1.25446	#N/A	0.672712	#N/A	0.864236	#N/A	#N/A	#N/A	#N/A	#N/A	#N/A	#N/A	#N/A	#N/A	#N/A	#N/A	#N/A	#N/A	#N/A	#N/A	#N/A	#N/A	#N/A	0.677999	0.597623	0.905667	1.41094	#N/A	3.65515	1.44414	1.67399	2.05459	#N/A	#N/A	#N/A	34	ENSG00000105866	SP4	protein_coding	Sp4 transcription factor [Source:HGNC Symbol;Acc:HGNC:11209]
MIR646HG	1.28161	#N/A	5.2091	2.56747	4.16909	8.35292	3.26612	3.16505	3.12087	#N/A	1.13351	#N/A	1.67159	2.64352	2.84291	2.5587	1.32234	2.63507	2.89222	4.0112	2.93969	2.62802	0.801988	2.79679	0.94655	0.934567	#N/A	0.661719	#N/A	1.80364	#N/A	#N/A	#N/A	#N/A	#N/A	#N/A	#N/A	#N/A	#N/A	#N/A	#N/A	#N/A	#N/A	#N/A	#N/A	#N/A	#N/A	#N/A	#N/A	#N/A	#N/A	1.36242	0.52535	#N/A	1.79702	0.988614	1.61536	0.990673	0.962312	0.889065	#N/A	0.881713	#N/A	34	ENSG00000228340	MIR646HG	lncRNA	MIR646 host gene [Source:HGNC Symbol;Acc:HGNC:27659]
RBKS	1.86393	2.55179	1.79645	1.51926	1.646	1.93936	2.78789	1.73643	2.57966	#N/A	2.53847	#N/A	1.26798	0.54688	0.659347	0.746079	#N/A	0.555623	#N/A	2.41701	1.00583	1.02266	#N/A	1.81654	0.962788	#N/A	1.72797	2.43747	1.4577	#N/A	#N/A	#N/A	#N/A	#N/A	#N/A	#N/A	#N/A	#N/A	#N/A	#N/A	#N/A	#N/A	#N/A	#N/A	#N/A	#N/A	#N/A	#N/A	#N/A	#N/A	#N/A	1.03493	0.602738	1.32443	2.11077	1.40261	2.25333	1.39861	1.60341	#N/A	0.818289	1.97588	2.16674	34	ENSG00000171174	RBKS	protein_coding	ribokinase [Source:HGNC Symbol;Acc:HGNC:30325]
YAF2	0.943906	1.07349	0.712531	0.700327	0.546565	1.15813	0.825927	0.88166	1.24513	#N/A	1.67356	#N/A	0.555401	0.164968	0.734334	0.386264	0.842755	0.381917	0.585323	1.21287	#N/A	0.705547	#N/A	#N/A	0.710145	#N/A	1.14244	1.03494	0.89675	#N/A	0.596925	#N/A	0.362177	#N/A	#N/A	#N/A	#N/A	#N/A	#N/A	#N/A	#N/A	#N/A	#N/A	#N/A	#N/A	#N/A	#N/A	#N/A	#N/A	#N/A	#N/A	0.194335	0.498367	0.78503	0.41105	#N/A	3.26775	1.06948	0.506636	1.14302	#N/A	0.522751	#N/A	34	ENSG00000015153	YAF2	protein_coding	YY1 associated factor 2 [Source:HGNC Symbol;Acc:HGNC:17363]
TRAK1	0.799866	#N/A	0.218981	#N/A	#N/A	0.635085	0.698285	0.8087	0.961356	#N/A	1.01679	#N/A	#N/A	1.86829	0.929157	1.69627	1.64974	1.65732	1.32267	2.77113	1.58827	2.21454	0.62877	2.5143	0.942584	#N/A	0.417152	0.393736	#N/A	1.26707	1.74728	1.28438	1.3582	0.949557	#N/A	#N/A	#N/A	#N/A	#N/A	#N/A	#N/A	0.24162	#N/A	#N/A	#N/A	#N/A	#N/A	#N/A	#N/A	#N/A	#N/A	#N/A	#N/A	#N/A	0.392078	0.578081	1.73998	0.60208	#N/A	0.846835	#N/A	2.10999	2.05987	34	ENSG00000182606	TRAK1	protein_coding	trafficking kinesin protein 1 [Source:HGNC Symbol;Acc:HGNC:29947]
GALM	1.27576	#N/A	1.76864	1.81987	2.06353	2.38147	1.54163	0.944599	2.36387	#N/A	2.63793	0.906085	1.4938	1.25598	1.24064	0.937596	0.535757	1.63445	1.32682	3.75494	1.46268	2.16693	0.742023	2.2018	1.05727	#N/A	#N/A	#N/A	#N/A	#N/A	0.916099	#N/A	0.596511	#N/A	#N/A	#N/A	#N/A	#N/A	#N/A	#N/A	#N/A	#N/A	#N/A	#N/A	#N/A	#N/A	#N/A	#N/A	#N/A	#N/A	#N/A	1.40476	1.03841	1.37541	1.41476	1.54678	2.48286	2.54381	1.6736	1.48141	#N/A	#N/A	#N/A	34	ENSG00000143891	GALM	protein_coding	galactose mutarotase [Source:HGNC Symbol;Acc:HGNC:24063]
CLASP2	0.670597	#N/A	1.00307	0.80729	1.20952	1.44368	1.34587	0.818099	1.62895	#N/A	1.60067	#N/A	0.38807	0.373383	0.667255	0.449971	0.558982	0.413643	0.477113	1.12692	0.512082	0.703752	#N/A	0.796059	0.592142	#N/A	0.643199	0.795377	1.08327	#N/A	#N/A	#N/A	#N/A	#N/A	#N/A	#N/A	#N/A	#N/A	#N/A	#N/A	#N/A	#N/A	#N/A	#N/A	#N/A	#N/A	#N/A	#N/A	0.846559	#N/A	0.17475	0.418455	#N/A	#N/A	0.795182	0.619912	2.95814	0.98671	#N/A	1.06456	#N/A	1.23794	1.27485	34	ENSG00000163539	CLASP2	protein_coding	cytoplasmic linker associated protein 2 [Source:HGNC Symbol;Acc:HGNC:17078]
SLA2	2.18784	#N/A	2.68092	1.32158	1.81257	4.1867	2.16536	1.3357	2.12098	#N/A	1.26414	#N/A	1.82845	2.46426	3.39669	3.73603	1.84156	2.74511	1.88209	1.81924	1.46729	3.08833	#N/A	1.36039	#N/A	#N/A	2.44527	#N/A	4.04318	#N/A	1.67241	#N/A	1.39248	#N/A	#N/A	#N/A	#N/A	#N/A	#N/A	#N/A	#N/A	#N/A	#N/A	#N/A	#N/A	#N/A	#N/A	#N/A	#N/A	#N/A	0.328075	4.29934	1.81567	1.65609	3.85444	1.80953	1.53716	2.34178	2.0132	1.13889	#N/A	#N/A	#N/A	34	ENSG00000101082	SLA2	protein_coding	Src like adaptor 2 [Source:HGNC Symbol;Acc:HGNC:17329]
MAP3K15	2.31512	#N/A	3.20542	1.53342	2.66455	2.61778	4.04538	1.77362	3.92251	#N/A	#N/A	#N/A	1.9133	2.45778	3.34148	2.86963	2.88143	1.64932	1.2099	1.39154	1.80142	2.30204	#N/A	1.67156	1.42721	#N/A	1.91529	4.19581	2.77851	#N/A	2.11497	2.80782	#N/A	#N/A	#N/A	#N/A	#N/A	#N/A	#N/A	#N/A	#N/A	#N/A	#N/A	#N/A	#N/A	#N/A	#N/A	#N/A	#N/A	#N/A	#N/A	1.97587	3.28853	#N/A	2.10732	3.63538	1.72096	4.24929	1.20115	1.34521	#N/A	2.01777	#N/A	34	ENSG00000180815	MAP3K15	protein_coding	mitogen-activated protein kinase kinase kinase 15 [Source:HGNC Symbol;Acc:HGNC:31689]
PHKA1-AS1	2.12078	#N/A	2.55237	0.985589	4.30143	3.87274	#N/A	1.28246	3.1622	#N/A	#N/A	#N/A	2.95686	5.23211	6.32599	5.92646	1.89344	2.51723	2.66189	1.44408	2.24224	2.80827	#N/A	1.79297	2.8864	#N/A	3.34707	3.4921	3.71181	#N/A	2.4211	#N/A	1.41919	#N/A	#N/A	#N/A	#N/A	#N/A	#N/A	#N/A	#N/A	#N/A	#N/A	#N/A	#N/A	#N/A	#N/A	#N/A	#N/A	#N/A	#N/A	5.38938	3.26204	3.5992	3.41942	2.45742	#N/A	3.44757	3.13291	#N/A	1.31255	3.21995	1.99411	34	ENSG00000231944	PHKA1-AS1	lncRNA	PHKA1 antisense RNA 1 [Source:HGNC Symbol;Acc:HGNC:40446]
SFMBT1	0.948696	#N/A	2.70859	1.80799	2.58282	3.04174	2.26194	1.29181	3.591	#N/A	2.605	#N/A	1.19025	1.07164	0.898354	1.34417	0.658507	0.84419	1.35866	2.49476	0.871563	1.14361	0.386735	1.57817	1.11533	#N/A	#N/A	0.690826	#N/A	#N/A	1.51093	#N/A	1.31515	#N/A	#N/A	#N/A	#N/A	#N/A	#N/A	#N/A	#N/A	#N/A	#N/A	#N/A	#N/A	#N/A	#N/A	#N/A	#N/A	#N/A	#N/A	1.77651	0.742864	1.74452	2.58446	2.13375	4.57024	3.26361	1.753	1.58297	#N/A	#N/A	#N/A	34	ENSG00000163935	SFMBT1	protein_coding	Scm like with four mbt domains 1 [Source:HGNC Symbol;Acc:HGNC:20255]
PIGU	0.959695	#N/A	0.677877	0.702948	0.940343	1.44707	0.837307	0.663053	1.44045	#N/A	1.32549	#N/A	0.434709	0.681367	1.05671	0.548825	0.658242	0.570477	0.804903	1.46105	0.958313	1.1943	0.553951	0.987594	#N/A	#N/A	1.30735	1.28797	1.4919	2.13189	0.547407	1.21689	0.451819	#N/A	#N/A	#N/A	#N/A	#N/A	#N/A	#N/A	#N/A	#N/A	#N/A	#N/A	#N/A	#N/A	#N/A	#N/A	0.739633	#N/A	#N/A	#N/A	#N/A	0.933418	#N/A	#N/A	2.188	1.0399	#N/A	#N/A	#N/A	0.707775	0.789641	34	ENSG00000101464	PIGU	protein_coding	phosphatidylinositol glycan anchor biosynthesis class U [Source:HGNC Symbol;Acc:HGNC:15791]
PARP15	1.83034	#N/A	2.45881	1.21112	1.84563	5.05877	2.19186	1.74317	2.70561	#N/A	3.37382	#N/A	2.06185	2.34849	#N/A	#N/A	2.41043	2.62262	#N/A	3.15669	#N/A	#N/A	0.806967	2.09934	#N/A	#N/A	#N/A	#N/A	#N/A	#N/A	2.85859	1.49057	2.00465	2.4456	#N/A	#N/A	#N/A	#N/A	0.520726	#N/A	#N/A	#N/A	0.663399	1.38271	0.711944	#N/A	#N/A	#N/A	#N/A	0.418851	#N/A	4.11208	2.65161	2.412	4.83847	1.64727	2.33747	1.89474	2.30861	1.77126	#N/A	#N/A	#N/A	34	ENSG00000173200	PARP15	protein_coding	poly(ADP-ribose) polymerase family member 15 [Source:HGNC Symbol;Acc:HGNC:26876]
#230479	1.78221	#N/A	2.19909	1.09332	3.01333	2.76884	#N/A	1.75435	1.91772	#N/A	#N/A	#N/A	3.01627	3.86173	1.97842	1.37324	3.31166	1.98989	1.89897	1.90696	1.52225	2.02832	#N/A	2.34044	1.84695	#N/A	2.77928	1.41351	2.62457	#N/A	2.86191	#N/A	2.29809	#N/A	#N/A	#N/A	#N/A	#N/A	#N/A	#N/A	#N/A	#N/A	#N/A	#N/A	#N/A	#N/A	#N/A	#N/A	#N/A	#N/A	#N/A	5.0578	2.70315	1.46509	3.97462	3.39853	1.41184	3.86797	2.00677	#N/A	#N/A	3.91988	2.59274	34	ENSG00000230479		lncRNA	novel transcript
DENND4B	0.988316	#N/A	0.576605	#N/A	0.607113	1.02328	0.990789	#N/A	1.0823	#N/A	1.38766	#N/A	#N/A	1.08206	0.702098	1.08849	1.654	1.13444	#N/A	2.85629	#N/A	1.69158	0.687577	1.57484	1.24171	#N/A	#N/A	#N/A	#N/A	#N/A	1.07946	#N/A	0.891628	1.0199	0.222912	#N/A	0.21355	0.185544	#N/A	#N/A	0.207022	0.413452	#N/A	#N/A	#N/A	#N/A	#N/A	#N/A	#N/A	#N/A	0.322606	1.11816	0.947158	1.23511	1.42501	1.67238	3.25766	4.06609	#N/A	3.9621	#N/A	#N/A	#N/A	34	ENSG00000198837	DENND4B	protein_coding	DENN domain containing 4B [Source:HGNC Symbol;Acc:HGNC:29044]
TJAP1	1.05871	1.452	0.911169	1.18603	0.833606	1.56489	1.23541	0.771176	2.06071	#N/A	1.7563	#N/A	#N/A	0.672258	0.696579	0.840333	0.671051	0.951031	0.884336	1.66806	0.863278	0.829396	#N/A	1.23138	1.72036	#N/A	0.651456	0.78542	1.11571	#N/A	0.609076	#N/A	0.554943	#N/A	#N/A	#N/A	#N/A	#N/A	#N/A	#N/A	#N/A	#N/A	#N/A	#N/A	#N/A	#N/A	#N/A	#N/A	#N/A	#N/A	#N/A	0.7565	0.880073	0.746809	1.50698	1.59555	2.98011	2.80551	#N/A	#N/A	#N/A	1.01296	#N/A	34	ENSG00000137221	TJAP1	protein_coding	tight junction associated protein 1 [Source:HGNC Symbol;Acc:HGNC:17949]
KREMEN1	0.975896	4.3231	5.97242	3.21534	5.44154	7.10929	2.83233	2.75336	3.84364	#N/A	1.78803	#N/A	1.85001	#N/A	#N/A	#N/A	0.674058	#N/A	#N/A	#N/A	#N/A	#N/A	#N/A	#N/A	#N/A	#N/A	2.50026	2.03405	2.5503	#N/A	#N/A	#N/A	#N/A	#N/A	#N/A	#N/A	0.20289	#N/A	0.604413	#N/A	#N/A	#N/A	0.661109	0.403568	0.777141	#N/A	0.538097	0.283435	#N/A	1.05687	#N/A	2.62207	1.20679	1.08523	4.12823	1.74897	3.39765	3.18595	1.86517	#N/A	0.872447	2.9971	1.85656	34	ENSG00000183762	KREMEN1	protein_coding	kringle containing transmembrane protein 1 [Source:HGNC Symbol;Acc:HGNC:17550]
DDO	1.52572	#N/A	3.98948	3.66545	2.83351	4.01958	3.44674	3.8397	3.27135	#N/A	#N/A	#N/A	2.09436	6.21813	3.68505	3.5611	2.73213	5.11541	1.99725	1.66557	2.30171	3.00344	#N/A	2.24221	2.9351	#N/A	2.29032	2.38066	3.86573	#N/A	1.51341	#N/A	1.36867	#N/A	#N/A	#N/A	#N/A	#N/A	#N/A	#N/A	#N/A	#N/A	#N/A	#N/A	#N/A	#N/A	#N/A	#N/A	#N/A	#N/A	#N/A	4.63573	1.76025	2.27608	2.34781	1.27297	1.36091	3.49872	3.16638	#N/A	#N/A	3.70087	#N/A	34	ENSG00000203797	DDO	protein_coding	D-aspartate oxidase [Source:HGNC Symbol;Acc:HGNC:2727]
MOB3C	1.41073	#N/A	1.14009	1.07905	#N/A	#N/A	2.59327	1.33946	#N/A	#N/A	1.32241	#N/A	2.16372	3.57867	2.76496	1.99761	1.6598	3.85661	1.60491	2.23609	1.98413	3.54332	#N/A	2.90468	1.47528	#N/A	1.12442	1.77974	1.12745	#N/A	1.99817	#N/A	1.55684	1.36453	#N/A	#N/A	0.419614	#N/A	#N/A	#N/A	#N/A	#N/A	#N/A	#N/A	#N/A	#N/A	#N/A	#N/A	#N/A	#N/A	#N/A	3.03775	1.7476	1.598	2.72546	3.54628	1.99018	4.04497	2.6222	#N/A	#N/A	1.09404	#N/A	34	ENSG00000142961	MOB3C	protein_coding	MOB kinase activator 3C [Source:HGNC Symbol;Acc:HGNC:29800]
NUDCD2	1.30679	2.26047	2.82485	1.58789	3.18267	2.39631	1.61336	1.32109	4.49026	#N/A	2.19415	#N/A	1.41212	0.821862	1.4191	0.714501	1.04964	#N/A	1.76151	1.39918	#N/A	2.71315	#N/A	#N/A	#N/A	#N/A	1.0906	1.15703	1.33174	#N/A	1.02057	#N/A	1.15463	#N/A	#N/A	#N/A	0.844853	#N/A	#N/A	#N/A	#N/A	#N/A	#N/A	#N/A	#N/A	#N/A	#N/A	#N/A	#N/A	#N/A	#N/A	1.72948	0.873428	1.80839	1.21457	1.69661	2.93449	4.8638	1.53108	#N/A	#N/A	1.48016	1.23293	34	ENSG00000170584	NUDCD2	protein_coding	NudC domain containing 2 [Source:HGNC Symbol;Acc:HGNC:30535]
GIN1	1.0161	1.78781	2.42368	1.50628	1.4244	2.06591	2.22894	1.85085	3.47226	#N/A	3.19177	#N/A	1.39391	1.44193	1.69658	1.17963	1.12204	1.63819	1.42495	2.78238	1.46856	2.54755	#N/A	2.11299	1.6205	#N/A	#N/A	#N/A	#N/A	1.8465	0.898521	#N/A	0.821281	#N/A	#N/A	#N/A	#N/A	#N/A	#N/A	#N/A	#N/A	#N/A	#N/A	#N/A	#N/A	#N/A	#N/A	#N/A	#N/A	#N/A	#N/A	1.68322	0.997079	1.74481	1.30593	1.67759	2.37856	2.11514	#N/A	#N/A	#N/A	0.755687	1.16076	34	ENSG00000145723	GIN1	protein_coding	gypsy retrotransposon integrase 1 [Source:HGNC Symbol;Acc:HGNC:25959]
ARHGEF11	0.680014	3.76723	1.14005	0.498306	1.28884	1.79814	0.877081	0.752334	1.17809	#N/A	1.02141	#N/A	0.342826	0.522157	0.473566	0.526145	0.853438	0.61434	1.02945	#N/A	0.884749	#N/A	#N/A	#N/A	#N/A	#N/A	#N/A	#N/A	0.882978	2.17135	0.55427	#N/A	#N/A	#N/A	#N/A	#N/A	#N/A	#N/A	#N/A	#N/A	#N/A	#N/A	0.172674	#N/A	#N/A	#N/A	0.202186	#N/A	0.770778	0.217589	#N/A	0.376464	0.304619	0.447976	0.585111	#N/A	1.70251	1.13537	0.998112	#N/A	#N/A	3.2014	2.60709	34	ENSG00000132694	ARHGEF11	protein_coding	Rho guanine nucleotide exchange factor 11 [Source:HGNC Symbol;Acc:HGNC:14580]
#286478	0.92136	2.02512	1.77883	1.37832	1.46486	2.36642	2.44956	2.33719	2.51723	0.476911	3.33981	#N/A	1.19546	0.823319	1.37502	#N/A	1.04512	1.37118	#N/A	1.23421	#N/A	1.18452	0.740269	#N/A	1.97973	#N/A	2.00414	2.2647	2.80568	1.95635	#N/A	#N/A	#N/A	#N/A	#N/A	#N/A	0.635267	#N/A	#N/A	#N/A	#N/A	#N/A	#N/A	#N/A	#N/A	#N/A	#N/A	#N/A	#N/A	#N/A	#N/A	0.862045	1.29315	1.42457	#N/A	1.69276	2.77819	1.16361	0.972028	#N/A	#N/A	1.41179	2.16618	34	ENSG00000286478		lncRNA	novel transcript, antisense to HIBADH
AHDC1	0.827044	3.08413	2.15746	1.54867	1.84538	2.64164	2.13926	1.11671	2.32525	#N/A	1.58729	#N/A	1.05083	0.316197	0.295889	0.427642	#N/A	0.495233	#N/A	#N/A	0.996268	#N/A	#N/A	0.778547	#N/A	#N/A	1.85094	1.74402	2.1553	2.92708	#N/A	#N/A	#N/A	#N/A	#N/A	#N/A	#N/A	#N/A	#N/A	#N/A	0.214426	0.389062	#N/A	#N/A	#N/A	#N/A	#N/A	#N/A	#N/A	#N/A	0.376153	0.594438	0.426884	0.649879	0.781373	0.794981	1.90977	1.41206	0.489911	#N/A	#N/A	2.68124	2.11687	34	ENSG00000126705	AHDC1	protein_coding	AT-hook DNA binding motif containing 1 [Source:HGNC Symbol;Acc:HGNC:25230]
ITGA7	#N/A	4.47037	7.27887	3.52774	5.0986	5.50205	5.28454	4.02159	3.8935	#N/A	4.06561	0.738841	0.526995	4.45785	3.65074	3.58247	1.79301	4.17693	3.91433	4.0841	3.9445	3.29696	1.08276	3.91268	1.12118	0.495108	4.67046	3.82283	5.42171	2.52295	#N/A	#N/A	#N/A	#N/A	0.208491	#N/A	#N/A	#N/A	#N/A	#N/A	0.329164	0.670124	#N/A	#N/A	#N/A	#N/A	#N/A	#N/A	0.830031	#N/A	#N/A	#N/A	#N/A	#N/A	#N/A	#N/A	#N/A	#N/A	#N/A	#N/A	#N/A	4.44063	5.61827	34	ENSG00000135424	ITGA7	protein_coding	integrin subunit alpha 7 [Source:HGNC Symbol;Acc:HGNC:6143]
RNF150	#N/A	4.15252	5.84354	3.13815	4.15972	7.17725	4.27323	2.96525	3.56365	#N/A	3.03481	#N/A	1.64744	1.29398	2.49884	1.72846	1.63534	1.31422	1.44544	4.00373	2.09774	0.940121	#N/A	2.27875	1.43745	#N/A	#N/A	#N/A	2.79202	2.55633	#N/A	#N/A	#N/A	#N/A	#N/A	#N/A	#N/A	#N/A	#N/A	#N/A	#N/A	0.316576	#N/A	#N/A	#N/A	#N/A	#N/A	#N/A	#N/A	#N/A	0.469499	1.49718	#N/A	1.55714	2.28598	0.77601	1.67715	1.86653	1.12252	#N/A	#N/A	2.99162	2.5766	34	ENSG00000170153	RNF150	protein_coding	ring finger protein 150 [Source:HGNC Symbol;Acc:HGNC:23138]
STK3	#N/A	2.74015	0.468837	0.315309	0.489429	0.799784	0.719863	0.512071	1.07897	#N/A	0.74119	#N/A	0.382935	0.17436	#N/A	0.250965	#N/A	0.311709	#N/A	1.20986	0.429143	0.458975	#N/A	1.00948	0.368092	#N/A	0.67879	1.09329	1.18383	1.62104	0.740825	0.652506	0.649742	#N/A	#N/A	#N/A	#N/A	#N/A	#N/A	#N/A	#N/A	#N/A	#N/A	#N/A	#N/A	#N/A	#N/A	#N/A	#N/A	#N/A	#N/A	#N/A	0.278088	#N/A	0.640581	0.597756	1.99286	0.851693	0.370851	0.657844	#N/A	2.76805	2.79143	34	ENSG00000104375	STK3	protein_coding	serine/threonine kinase 3 [Source:HGNC Symbol;Acc:HGNC:11406]
UPF3A	#N/A	2.47592	#N/A	0.270487	0.380891	0.655376	#N/A	0.366437	#N/A	#N/A	1.13158	#N/A	0.562478	0.411987	#N/A	0.380441	0.794728	0.355683	0.786185	1.6958	#N/A	#N/A	0.316025	0.84988	0.65364	#N/A	1.48364	1.43445	1.88128	1.24957	0.479812	#N/A	#N/A	#N/A	#N/A	#N/A	#N/A	#N/A	#N/A	#N/A	#N/A	#N/A	#N/A	#N/A	#N/A	#N/A	#N/A	#N/A	0.862554	#N/A	#N/A	1.55075	0.985105	1.64362	1.60151	2.03656	2.99307	2.18754	1.34632	1.68298	0.5502	1.27986	1.35611	34	ENSG00000169062	UPF3A	protein_coding	UPF3A regulator of nonsense mediated mRNA decay [Source:HGNC Symbol;Acc:HGNC:20332]
PKD1	#N/A	3.10148	0.723035	#N/A	1.0042	0.8595	1.04762	0.740776	1.18736	#N/A	1.86008	#N/A	0.626864	#N/A	#N/A	#N/A	0.792938	#N/A	#N/A	#N/A	#N/A	#N/A	#N/A	0.935769	#N/A	#N/A	1.78069	1.65591	2.4253	1.66221	#N/A	#N/A	#N/A	#N/A	0.191334	#N/A	#N/A	0.204861	#N/A	#N/A	0.1983	0.228117	#N/A	#N/A	#N/A	0.424735	0.14049	#N/A	1.50028	#N/A	0.389115	0.840245	0.535272	0.927269	0.792595	1.22989	2.62443	1.83773	0.859888	1.26867	#N/A	2.16201	2.60633	34	ENSG00000008710	PKD1	protein_coding	polycystin 1, transient receptor potential channel interacting [Source:HGNC Symbol;Acc:HGNC:9008]
LGR4	#N/A	4.42785	4.47853	2.9814	3.10262	4.71318	3.53582	2.27706	2.76079	#N/A	4.30323	#N/A	0.934068	1.99705	#N/A	1.07444	0.586516	2.06548	2.2156	2.68781	1.2747	2.53165	#N/A	2.07723	1.53937	#N/A	0.818266	1.73253	1.69325	#N/A	0.437835	#N/A	#N/A	#N/A	#N/A	#N/A	#N/A	#N/A	#N/A	#N/A	#N/A	#N/A	#N/A	#N/A	#N/A	#N/A	#N/A	#N/A	#N/A	#N/A	0.402576	1.20332	#N/A	#N/A	2.45221	1.63629	1.77781	3.3717	2.16148	1.54871	#N/A	5.26817	2.1054	34	ENSG00000205213	LGR4	protein_coding	leucine rich repeat containing G protein-coupled receptor 4 [Source:HGNC Symbol;Acc:HGNC:13299]
ESR1	#N/A	1.82429	7.0865	4.3544	4.99699	5.88462	6.15719	3.37717	4.63018	#N/A	3.84292	1.05342	2.83443	0.315963	#N/A	#N/A	1.27124	0.4555	#N/A	0.750654	#N/A	#N/A	#N/A	1.16503	0.901121	#N/A	1.06048	1.06776	2.07821	4.12953	#N/A	#N/A	#N/A	#N/A	#N/A	#N/A	#N/A	#N/A	#N/A	#N/A	#N/A	#N/A	#N/A	#N/A	#N/A	#N/A	#N/A	#N/A	#N/A	#N/A	0.256604	3.57106	3.12389	0.634306	5.12969	3.20198	3.32579	3.85551	3.37004	1.57512	0.705469	2.70568	2.05018	34	ENSG00000091831	ESR1	protein_coding	estrogen receptor 1 [Source:HGNC Symbol;Acc:HGNC:3467]
USP47	#N/A	1.51183	1.05827	0.815316	1.13107	1.81271	1.03266	0.807417	1.94699	#N/A	2.32979	#N/A	0.604242	0.460886	0.537205	0.354314	#N/A	0.467089	0.504856	1.52529	#N/A	0.839117	#N/A	0.921747	0.679426	#N/A	0.93364	0.931141	1.21878	#N/A	0.293058	#N/A	0.283242	#N/A	#N/A	#N/A	#N/A	#N/A	0.127707	#N/A	#N/A	#N/A	#N/A	#N/A	#N/A	#N/A	#N/A	#N/A	0.539737	#N/A	#N/A	0.208314	0.265263	#N/A	0.506129	0.75455	1.90079	1.39237	0.54487	1.21957	#N/A	#N/A	#N/A	34	ENSG00000170242	USP47	protein_coding	ubiquitin specific peptidase 47 [Source:HGNC Symbol;Acc:HGNC:20076]
SNED1-AS1	#N/A	2.28091	2.09796	2.00323	1.87539	2.45496	1.79564	1.16227	2.35276	#N/A	2.90315	1.06286	1.65311	#N/A	1.30965	0.749677	#N/A	#N/A	#N/A	1.58314	0.90023	#N/A	#N/A	1.24183	0.804385	#N/A	3.85754	4.24038	2.45042	3.49154	#N/A	#N/A	#N/A	#N/A	#N/A	#N/A	0.24193	#N/A	#N/A	#N/A	#N/A	#N/A	#N/A	#N/A	#N/A	#N/A	#N/A	#N/A	#N/A	#N/A	#N/A	2.4111	2.51088	2.6502	3.84008	2.85755	4.13637	2.2541	2.39564	1.02671	0.754733	2.79706	3.78834	34	ENSG00000225521	SNED1-AS1	lncRNA	SNED1 antisense RNA 1 [Source:HGNC Symbol;Acc:HGNC:41060]
GTF2IRD2	#N/A	2.0561	2.78341	1.21825	2.5098	3.07339	2.21555	1.94764	3.57087	0.311294	2.26108	0.841624	1.17396	0.361287	0.551137	#N/A	#N/A	0.666537	#N/A	0.802968	1.10322	#N/A	0.437177	1.2143	0.805494	#N/A	1.54035	1.31221	1.47292	#N/A	0.211274	#N/A	#N/A	#N/A	#N/A	#N/A	#N/A	#N/A	#N/A	#N/A	#N/A	#N/A	#N/A	#N/A	#N/A	#N/A	#N/A	#N/A	#N/A	#N/A	#N/A	0.566347	0.55302	0.626268	0.852053	0.847107	1.576	1.54854	0.672456	#N/A	#N/A	1.25418	1.71017	34	ENSG00000196275	GTF2IRD2	protein_coding	GTF2I repeat domain containing 2 [Source:HGNC Symbol;Acc:HGNC:30775]
VAPA	#N/A	1.63361	0.919736	0.794542	0.71081	1.43802	1.04865	0.504401	2.59259	#N/A	2.15741	0.972212	0.464113	0.405029	0.738373	0.539191	#N/A	0.534224	#N/A	1.78857	0.610523	1.81817	#N/A	1.09844	#N/A	#N/A	#N/A	0.526584	0.733809	#N/A	0.334228	#N/A	#N/A	#N/A	#N/A	#N/A	0.331376	#N/A	#N/A	#N/A	#N/A	#N/A	#N/A	#N/A	#N/A	#N/A	#N/A	#N/A	#N/A	#N/A	#N/A	0.733609	0.381443	0.709067	1.22809	1.56272	3.28886	2.53582	0.694182	2.44605	#N/A	0.995243	1.5173	34	ENSG00000101558	VAPA	protein_coding	VAMP associated protein A [Source:HGNC Symbol;Acc:HGNC:12648]
EIF4G1	#N/A	2.50444	2.32352	1.20866	2.49792	1.43878	1.07308	#N/A	2.38065	#N/A	2.88386	#N/A	1.18323	1.84074	1.73867	1.74406	2.20537	2.01294	#N/A	3.81801	1.02196	1.79849	#N/A	1.66086	1.88813	#N/A	2.72031	2.06802	1.87803	#N/A	1.19713	#N/A	#N/A	#N/A	#N/A	#N/A	#N/A	#N/A	#N/A	#N/A	#N/A	#N/A	#N/A	#N/A	#N/A	#N/A	#N/A	#N/A	#N/A	#N/A	#N/A	3.7497	3.3345	1.75392	1.67794	3.30674	4.27577	2.75901	1.25316	3.28423	#N/A	1.83712	1.39696	34	ENSG00000114867	EIF4G1	protein_coding	eukaryotic translation initiation factor 4 gamma 1 [Source:HGNC Symbol;Acc:HGNC:3296]
#234915	#N/A	2.61112	#N/A	1.55523	#N/A	0.873388	#N/A	#N/A	0.9737	0.362659	2.01157	#N/A	0.61703	2.07353	2.01387	1.63398	1.58508	2.23548	2.7567	3.8131	2.80427	2.33019	0.812445	1.99542	1.8123	#N/A	1.93443	1.52898	1.34776	#N/A	1.38793	1.33283	1.31318	#N/A	#N/A	#N/A	0.433695	#N/A	#N/A	#N/A	#N/A	#N/A	#N/A	#N/A	#N/A	#N/A	#N/A	#N/A	#N/A	#N/A	#N/A	0.944145	#N/A	1.11594	1.02984	1.26008	1.52984	1.86978	1.21609	1.10549	#N/A	#N/A	#N/A	34	ENSG00000234915		lncRNA	novel transcript, antisense to PPP2R5A
NDFIP2	#N/A	2.51494	2.27655	1.30801	1.81936	2.2085	1.93269	1.63857	2.34846	#N/A	1.78836	#N/A	1.53954	0.701303	0.508063	1.2402	0.978466	#N/A	#N/A	1.63261	#N/A	1.33884	#N/A	0.99531	1.24923	#N/A	2.30628	2.92448	2.75061	#N/A	0.784716	#N/A	#N/A	#N/A	#N/A	#N/A	#N/A	#N/A	#N/A	#N/A	#N/A	#N/A	#N/A	#N/A	#N/A	#N/A	#N/A	#N/A	#N/A	#N/A	#N/A	1.32977	1.20144	1.336	1.42739	1.03561	2.4443	2.43803	1.66244	1.57912	0.731454	2.46859	2.0568	34	ENSG00000102471	NDFIP2	protein_coding	Nedd4 family interacting protein 2 [Source:HGNC Symbol;Acc:HGNC:18537]
SYNJ2BP	#N/A	2.94723	0.861128	#N/A	#N/A	#N/A	1.69278	#N/A	0.93509	#N/A	1.88955	1.46885	0.867924	2.14008	1.42527	1.97287	1.82036	1.70844	1.89391	1.80858	1.35751	2.00255	#N/A	3.91329	1.59481	#N/A	2.14052	1.11637	1.54776	#N/A	0.928039	#N/A	1.72465	#N/A	#N/A	#N/A	0.623852	#N/A	0.764998	#N/A	#N/A	#N/A	#N/A	#N/A	#N/A	#N/A	#N/A	#N/A	#N/A	#N/A	#N/A	3.2896	1.51373	3.41535	2.25979	2.8464	1.77593	4.53103	#N/A	2.46396	#N/A	1.73188	#N/A	34	ENSG00000213463	SYNJ2BP	protein_coding	synaptojanin 2 binding protein [Source:HGNC Symbol;Acc:HGNC:18955]
#274265	#N/A	1.61835	6.40373	2.99565	4.44969	5.61061	4.3621	3.81317	3.40137	0.497521	3.67112	1.37587	1.92362	0.433102	0.352389	#N/A	0.92702	#N/A	0.673026	1.75396	#N/A	0.632824	#N/A	1.78623	0.812425	#N/A	1.47816	1.41798	1.57678	#N/A	#N/A	#N/A	#N/A	#N/A	#N/A	#N/A	0.417248	#N/A	#N/A	#N/A	#N/A	#N/A	#N/A	#N/A	#N/A	#N/A	#N/A	#N/A	#N/A	#N/A	#N/A	1.64287	1.31475	1.33604	2.22467	1.69761	3.45551	2.83418	2.1417	3.54708	0.793451	#N/A	#N/A	34	ENSG00000274265		lncRNA	novel transcript
PUS7	#N/A	2.10134	0.677482	#N/A	#N/A	1.30976	1.10047	0.468381	1.79865	#N/A	1.13665	#N/A	0.786087	0.712045	1.27963	0.778855	0.906115	1.15209	1.17924	1.80122	#N/A	1.10652	0.456924	0.86653	0.715102	#N/A	1.18966	0.662676	1.07175	#N/A	0.329165	#N/A	#N/A	#N/A	#N/A	#N/A	#N/A	#N/A	#N/A	#N/A	#N/A	#N/A	#N/A	#N/A	#N/A	#N/A	#N/A	#N/A	#N/A	#N/A	#N/A	0.781377	0.716602	1.80833	0.865988	1.10513	2.08041	1.29253	0.989813	1.5753	#N/A	1.07215	1.70617	34	ENSG00000091127	PUS7	protein_coding	pseudouridine synthase 7 [Source:HGNC Symbol;Acc:HGNC:26033]
NSMCE2	#N/A	1.04507	0.590918	0.460185	0.820908	1.08031	0.728787	0.542007	1.34467	#N/A	1.15344	#N/A	0.450651	0.527574	0.53802	0.561932	0.706444	0.529705	1.02355	1.35562	0.908354	0.691409	#N/A	1.41907	0.516927	#N/A	#N/A	0.594695	0.615382	#N/A	0.450453	#N/A	#N/A	#N/A	#N/A	#N/A	#N/A	#N/A	#N/A	#N/A	#N/A	#N/A	#N/A	#N/A	#N/A	#N/A	#N/A	#N/A	0.431999	#N/A	#N/A	0.387318	0.459889	0.493803	0.864651	0.931142	2.46735	0.69285	0.447188	#N/A	#N/A	0.617638	#N/A	34	ENSG00000156831	NSMCE2	protein_coding	NSE2 (MMS21) homolog, SMC5-SMC6 complex SUMO ligase [Source:HGNC Symbol;Acc:HGNC:26513]
HIBCH	#N/A	1.30527	0.707303	0.682457	0.655976	1.1984	0.979267	0.343376	1.57319	#N/A	0.863334	#N/A	0.710391	0.456615	0.603583	0.637908	#N/A	0.72428	0.939987	1.48281	#N/A	0.723948	#N/A	1.31185	0.797074	#N/A	1.43031	1.05967	1.63702	#N/A	#N/A	#N/A	#N/A	#N/A	#N/A	#N/A	#N/A	#N/A	#N/A	#N/A	#N/A	#N/A	#N/A	#N/A	#N/A	#N/A	#N/A	#N/A	#N/A	#N/A	0.209933	0.956629	0.664768	0.861344	1.80184	1.27936	2.8943	1.81149	1.12208	1.80283	#N/A	1.35586	1.03684	34	ENSG00000198130	HIBCH	protein_coding	3-hydroxyisobutyryl-CoA hydrolase [Source:HGNC Symbol;Acc:HGNC:4908]
PTPN4	#N/A	1.18892	0.999014	0.950896	1.1683	1.57748	1.68974	1.00027	1.79192	#N/A	1.41142	#N/A	0.763559	1.19754	1.25271	1.1474	1.71207	1.4534	1.48321	3.43773	1.33687	1.50596	0.42585	2.59436	0.96003	#N/A	2.29227	1.74944	2.52628	#N/A	#N/A	#N/A	#N/A	#N/A	#N/A	#N/A	#N/A	#N/A	#N/A	#N/A	#N/A	#N/A	#N/A	#N/A	#N/A	#N/A	#N/A	#N/A	#N/A	#N/A	#N/A	1.53357	1.28803	1.36254	2.5384	1.9783	2.77286	2.5829	1.04236	1.89689	#N/A	#N/A	#N/A	34	ENSG00000088179	PTPN4	protein_coding	protein tyrosine phosphatase non-receptor type 4 [Source:HGNC Symbol;Acc:HGNC:9656]
ABCB6	#N/A	2.7498	5.10655	2.68025	3.39014	5.4018	4.90525	3.75098	2.71057	#N/A	3.9565	#N/A	2.78377	1.55954	0.908151	#N/A	0.859107	1.12543	1.33097	3.34265	#N/A	#N/A	#N/A	2.57977	#N/A	#N/A	4.5021	3.47123	5.33292	#N/A	0.944737	#N/A	#N/A	#N/A	#N/A	#N/A	#N/A	#N/A	#N/A	#N/A	0.258342	0.509333	#N/A	#N/A	#N/A	#N/A	#N/A	#N/A	#N/A	#N/A	#N/A	3.72676	2.63346	1.8558	3.44157	2.25206	3.2149	5.19628	3.07417	#N/A	1.12895	3.7194	4.29912	34	ENSG00000115657	ABCB6	protein_coding	ATP binding cassette subfamily B member 6 (Langereis blood group) [Source:HGNC Symbol;Acc:HGNC:47]
KLHL21	#N/A	2.22141	4.45459	2.86569	5.11781	4.88309	4.46649	2.80471	4.39045	#N/A	3.80805	#N/A	2.73184	0.929746	0.982943	0.840434	1.23255	1.29156	#N/A	3.32928	#N/A	#N/A	#N/A	#N/A	0.945313	#N/A	2.66884	2.31676	1.64047	2.95201	#N/A	#N/A	#N/A	#N/A	#N/A	#N/A	0.257389	#N/A	#N/A	#N/A	#N/A	#N/A	#N/A	#N/A	#N/A	#N/A	#N/A	#N/A	#N/A	#N/A	0.245426	2.93354	1.58092	1.60976	2.53037	3.72765	2.97003	3.07856	3.06541	1.31455	#N/A	2.05125	2.06129	34	ENSG00000162413	KLHL21	protein_coding	kelch like family member 21 [Source:HGNC Symbol;Acc:HGNC:29041]
BHLHE41	#N/A	2.47524	6.57105	4.24976	5.22721	4.55651	3.96739	4.40632	3.87471	#N/A	3.56261	1.58732	3.7068	#N/A	0.98625	#N/A	1.93164	#N/A	#N/A	2.28336	#N/A	3.71405	#N/A	2.09794	#N/A	#N/A	3.82143	4.56573	4.81401	1.80702	2.22394	1.21045	2.84393	#N/A	#N/A	#N/A	#N/A	#N/A	#N/A	#N/A	#N/A	#N/A	#N/A	#N/A	#N/A	#N/A	#N/A	#N/A	#N/A	#N/A	#N/A	5.63543	5.01477	2.71224	3.14619	2.55921	2.64337	4.11825	4.15304	1.32308	#N/A	4.64154	3.37477	34	ENSG00000123095	BHLHE41	protein_coding	basic helix-loop-helix family member e41 [Source:HGNC Symbol;Acc:HGNC:16617]
#255158	#N/A	2.55597	0.736209	0.656939	1.25387	2.38519	0.903527	1.07795	1.91824	#N/A	#N/A	#N/A	1.12528	1.09267	1.4708	1.03318	1.09752	0.902537	#N/A	1.59429	#N/A	#N/A	0.927631	1.37542	1.25412	#N/A	2.28258	1.13738	0.81515	#N/A	0.775968	#N/A	0.795396	#N/A	#N/A	#N/A	#N/A	#N/A	#N/A	#N/A	#N/A	#N/A	#N/A	#N/A	#N/A	#N/A	#N/A	#N/A	#N/A	#N/A	#N/A	1.18746	0.699378	1.11491	1.67345	2.55427	1.99353	1.61274	2.12672	1.42148	#N/A	1.37016	2.04617	34	ENSG00000255158		lncRNA	novel transcript
C3orf33	#N/A	2.56892	3.48204	2.52902	2.87995	6.00696	2.64211	2.41571	5.56082	0.597806	4.54791	#N/A	1.89077	0.481739	#N/A	1.10989	1.39125	#N/A	1.25799	1.31889	#N/A	#N/A	#N/A	1.14517	#N/A	#N/A	2.86062	2.0271	3.90592	1.67187	0.464837	#N/A	#N/A	#N/A	#N/A	#N/A	#N/A	#N/A	#N/A	#N/A	#N/A	#N/A	#N/A	#N/A	#N/A	#N/A	0.263254	#N/A	#N/A	#N/A	#N/A	1.28071	1.49902	1.53088	1.40584	2.33332	3.67815	2.16949	2.83613	2.90666	#N/A	1.59289	1.52602	34	ENSG00000174928	C3orf33	protein_coding	chromosome 3 open reading frame 33 [Source:HGNC Symbol;Acc:HGNC:26434]
COL24A1	#N/A	1.84796	4.55729	3.22244	3.00162	6.42397	2.26987	3.03531	5.96543	#N/A	2.50902	#N/A	1.7069	0.872755	#N/A	#N/A	#N/A	0.773567	#N/A	1.77919	#N/A	#N/A	#N/A	1.51078	1.16387	#N/A	3.84797	2.32865	1.83011	#N/A	2.20609	#N/A	2.52024	1.30322	#N/A	#N/A	#N/A	#N/A	0.435087	#N/A	#N/A	#N/A	0.636917	#N/A	#N/A	#N/A	#N/A	#N/A	#N/A	0.283933	0.506858	2.43158	#N/A	1.55739	2.67814	2.00497	#N/A	2.42308	1.94217	1.91686	#N/A	2.8787	4.80776	34	ENSG00000171502	COL24A1	protein_coding	collagen type XXIV alpha 1 chain [Source:HGNC Symbol;Acc:HGNC:20821]
AKR1C2	#N/A	0.182866	0.179706	0.167576	0.178512	0.178488	0.166837	#N/A	0.137224	#N/A	0.159668	#N/A	0.28621	#N/A	#N/A	#N/A	#N/A	0.326995	#N/A	#N/A	#N/A	#N/A	#N/A	#N/A	#N/A	#N/A	0.195697	0.180247	0.178436	#N/A	0.384838	#N/A	0.438788	0.170227	#N/A	#N/A	0.146138	#N/A	1.35944	#N/A	#N/A	#N/A	0.174822	#N/A	0.0517961	#N/A	0.0819083	0.0918784	#N/A	0.0701649	#N/A	0.181549	0.181716	0.172691	0.176231	0.155101	0.132489	0.134574	0.172454	0.148307	#N/A	0.191701	0.237335	34	ENSG00000151632	AKR1C2	protein_coding	aldo-keto reductase family 1 member C2 [Source:HGNC Symbol;Acc:HGNC:385]
DNAAF4	#N/A	1.75765	2.44833	#N/A	4.26116	4.07596	2.11517	0.952783	3.05857	0.466611	3.12571	#N/A	1.02913	1.04128	#N/A	0.635893	#N/A	0.958732	#N/A	2.23514	1.25699	#N/A	#N/A	#N/A	1.94682	#N/A	#N/A	2.36629	1.5115	1.87614	0.784766	#N/A	0.627947	#N/A	#N/A	#N/A	#N/A	#N/A	#N/A	#N/A	#N/A	#N/A	0.322993	#N/A	#N/A	#N/A	#N/A	#N/A	#N/A	0.339686	#N/A	1.71418	0.933496	0.979004	2.32875	1.26763	1.90612	1.88576	#N/A	1.36958	0.764113	4.21888	1.77734	34	ENSG00000256061	DNAAF4	protein_coding	dynein axonemal assembly factor 4 [Source:HGNC Symbol;Acc:HGNC:21493]
#258026	#N/A	1.69909	4.10594	6.5662	3.80433	3.63141	3.12397	3.49724	2.71547	#N/A	3.92298	1.90453	1.392	1.37481	1.60531	1.44502	1.36241	#N/A	2.13582	1.39233	1.25111	1.96605	#N/A	1.11505	#N/A	#N/A	6.11159	3.12894	4.93077	#N/A	#N/A	#N/A	#N/A	#N/A	#N/A	#N/A	0.53124	#N/A	#N/A	#N/A	#N/A	#N/A	#N/A	1.34841	#N/A	#N/A	#N/A	#N/A	#N/A	0.753967	#N/A	1.17758	2.30673	1.6478	#N/A	1.38159	#N/A	1.90337	2.91728	#N/A	#N/A	3.24003	3.84772	34	ENSG00000258026		lncRNA	novel transcript, antisense to ACSS3
IWS1	#N/A	0.998981	0.851369	0.39056	0.948243	1.27023	1.09404	0.539121	1.59084	#N/A	1.97346	#N/A	0.602856	0.500259	0.5337	0.282754	0.641317	0.548332	0.508848	1.41617	0.617659	#N/A	#N/A	0.879378	0.841901	#N/A	0.874858	1.16026	0.868695	#N/A	0.593295	#N/A	0.459888	#N/A	#N/A	#N/A	#N/A	#N/A	#N/A	#N/A	#N/A	#N/A	#N/A	#N/A	#N/A	#N/A	#N/A	#N/A	#N/A	#N/A	#N/A	0.725744	0.723525	1.19599	1.554	0.712907	2.17135	1.53995	0.94972	#N/A	#N/A	0.551365	#N/A	34	ENSG00000163166	IWS1	protein_coding	interacts with SUPT6H, CTD assembly factor 1 [Source:HGNC Symbol;Acc:HGNC:25467]
MLST8	#N/A	1.23556	2.6852	2.14522	1.62637	2.11197	1.80019	2.33129	2.09101	#N/A	1.20624	0.831217	1.42406	2.63892	2.68479	2.84662	2.20105	2.06564	2.32891	0.946201	#N/A	#N/A	1.15654	1.51739	1.72696	#N/A	2.69635	2.45271	3.48102	#N/A	1.87337	#N/A	1.59987	#N/A	#N/A	#N/A	#N/A	#N/A	#N/A	#N/A	#N/A	#N/A	#N/A	#N/A	#N/A	#N/A	#N/A	#N/A	#N/A	#N/A	#N/A	3.61345	1.38699	1.76803	#N/A	2.00609	#N/A	1.75155	1.76776	0.921006	#N/A	#N/A	1.48042	34	ENSG00000167965	MLST8	protein_coding	MTOR associated protein, LST8 homolog [Source:HGNC Symbol;Acc:HGNC:24825]
CHASERR	#N/A	0.877438	0.220934	#N/A	0.362884	0.398655	0.82641	#N/A	0.882107	#N/A	1.36828	#N/A	0.310134	0.393672	0.397726	0.524273	0.649789	0.716687	0.75514	0.865348	#N/A	0.829755	#N/A	1.04529	#N/A	#N/A	0.912427	0.629504	0.708865	#N/A	#N/A	#N/A	#N/A	#N/A	#N/A	#N/A	0.318088	#N/A	#N/A	#N/A	#N/A	#N/A	0.107875	#N/A	#N/A	#N/A	0.208235	0.160884	0.595458	0.260656	#N/A	0.248822	#N/A	0.727349	#N/A	0.68728	1.74503	1.27512	0.726235	1.90062	#N/A	#N/A	1.15599	34	ENSG00000272888	CHASERR	lncRNA	CHD2 adjacent suppressive regulatory RNA [Source:HGNC Symbol;Acc:HGNC:48626]
#286334	#N/A	1.52665	0.521531	#N/A	0.920808	#N/A	#N/A	#N/A	2.2676	#N/A	1.00766	#N/A	1.03271	0.839653	1.33535	1.22721	0.920907	0.841484	#N/A	2.92569	2.09714	0.856453	#N/A	2.64184	#N/A	#N/A	1.78348	1.93859	0.986268	#N/A	1.08679	1.66398	2.09501	1.5449	#N/A	#N/A	0.815634	#N/A	0.437131	#N/A	#N/A	#N/A	0.5229	#N/A	0.623015	#N/A	0.441247	#N/A	#N/A	0.76399	#N/A	#N/A	0.629839	#N/A	#N/A	#N/A	1.76589	0.896802	#N/A	3.28365	#N/A	1.1549	2.36705	34	ENSG00000286334		lncRNA	novel transcript, antisense to MBNL2
IST1	#N/A	1.01763	0.309966	0.51228	0.561632	#N/A	0.670223	0.680598	1.32686	#N/A	1.43931	#N/A	0.826602	0.500945	0.490991	0.614693	0.719693	0.625975	#N/A	1.27775	#N/A	#N/A	#N/A	1.07953	0.866938	#N/A	0.484777	0.680843	0.69012	#N/A	0.262276	#N/A	0.34232	#N/A	0.164838	#N/A	#N/A	#N/A	#N/A	#N/A	#N/A	#N/A	#N/A	#N/A	#N/A	#N/A	#N/A	#N/A	0.888875	#N/A	#N/A	0.518002	0.460847	0.742549	0.543475	1.28802	1.67415	1.3312	1.4988	1.13787	#N/A	#N/A	1.24479	34	ENSG00000182149	IST1	protein_coding	IST1 factor associated with ESCRT-III [Source:HGNC Symbol;Acc:HGNC:28977]
PTPN20	#N/A	1.38238	4.62416	3.21844	4.74604	4.31225	3.74968	3.34601	2.04087	#N/A	2.41765	#N/A	1.9422	1.94743	3.46883	1.59334	1.09789	1.25521	#N/A	#N/A	#N/A	3.4772	#N/A	2.73333	2.10427	#N/A	2.61516	1.88698	2.11191	#N/A	1.16047	#N/A	1.11655	#N/A	#N/A	#N/A	#N/A	#N/A	#N/A	#N/A	#N/A	#N/A	#N/A	#N/A	#N/A	#N/A	#N/A	#N/A	#N/A	#N/A	#N/A	5.23501	3.13744	4.16564	3.99673	3.52139	1.80498	2.28306	3.52545	1.21775	#N/A	4.14429	2.94948	34	ENSG00000204179	PTPN20	protein_coding	protein tyrosine phosphatase non-receptor type 20 [Source:HGNC Symbol;Acc:HGNC:23423]
ARMC6	#N/A	1.45564	1.52505	1.82813	1.75007	4.83021	2.15948	0.916085	2.6334	#N/A	1.8171	#N/A	0.804279	0.8731	1.06655	0.887942	1.04307	1.39515	#N/A	1.51159	3.2994	#N/A	0.738695	#N/A	1.7732	#N/A	1.09723	1.4355	#N/A	#N/A	0.843857	#N/A	#N/A	#N/A	#N/A	#N/A	#N/A	#N/A	#N/A	#N/A	#N/A	#N/A	#N/A	#N/A	#N/A	#N/A	#N/A	#N/A	1.15024	0.360272	#N/A	1.41157	1.1702	2.34671	1.23046	2.54971	1.29977	4.65076	1.44892	1.58217	#N/A	#N/A	1.87073	34	ENSG00000105676	ARMC6	protein_coding	armadillo repeat containing 6 [Source:HGNC Symbol;Acc:HGNC:25049]
CLDN14-AS1	#N/A	1.355	3.11535	#N/A	2.48471	2.33019	2.39546	1.68714	4.01878	#N/A	2.57612	#N/A	0.869356	3.05198	1.23583	#N/A	1.97578	2.09177	3.20489	1.99384	#N/A	3.51055	#N/A	#N/A	3.29114	#N/A	2.87685	2.64899	4.22153	#N/A	2.93765	2.62033	2.41309	#N/A	#N/A	#N/A	#N/A	#N/A	#N/A	#N/A	#N/A	#N/A	#N/A	#N/A	#N/A	#N/A	#N/A	#N/A	#N/A	#N/A	#N/A	3.92507	2.83913	1.91379	2.80458	2.30746	1.8033	4.24943	1.39092	1.27793	#N/A	3.96833	2.58002	34	ENSG00000233818	CLDN14-AS1	lncRNA	CLDN14 antisense RNA 1 [Source:HGNC Symbol;Acc:HGNC:55953]
RPS15A	#N/A	0.0906575	0.101736	0.0788104	0.0999215	#N/A	0.093428	#N/A	#N/A	#N/A	#N/A	#N/A	#N/A	0.110305	0.115326	0.112117	0.072799	0.104489	0.0797591	#N/A	0.0892986	#N/A	#N/A	#N/A	#N/A	#N/A	0.108122	0.0698459	#N/A	#N/A	0.06079	0.0788237	#N/A	#N/A	0.00210186	#N/A	0.00695853	0.000795809	#N/A	#N/A	0.00162464	0.00651666	0.0168231	0.00655082	0.00753253	0.0036938	0.0132128	0.00374327	0.0887543	0.0179181	0.00397748	0.135897	0.0457016	#N/A	0.100087	#N/A	0.0778366	#N/A	#N/A	#N/A	#N/A	#N/A	#N/A	34	ENSG00000134419	RPS15A	protein_coding	ribosomal protein S15a [Source:HGNC Symbol;Acc:HGNC:10389]
#262769	#N/A	1.34487	6.78216	4.37796	3.60877	4.67392	6.00963	3.32311	3.73574	#N/A	2.51015	1.83408	3.05	0.494881	2.29316	2.09093	2.04521	#N/A	0.939459	2.27778	2.74442	#N/A	#N/A	1.50528	#N/A	#N/A	5.36246	6.23254	6.29525	#N/A	#N/A	#N/A	#N/A	#N/A	#N/A	#N/A	#N/A	#N/A	#N/A	#N/A	#N/A	#N/A	#N/A	#N/A	#N/A	#N/A	#N/A	#N/A	0.860916	#N/A	#N/A	4.63568	3.64834	3.58268	4.35458	5.64434	4.38418	2.77963	5.82535	#N/A	1.41965	4.21821	4.87066	34	ENSG00000262769		lncRNA	novel transcript, antisense to SLC47A1
SVIP	#N/A	1.34914	#N/A	#N/A	#N/A	#N/A	#N/A	#N/A	1.00947	#N/A	0.807515	#N/A	#N/A	3.49128	2.63193	2.39729	1.00374	2.93038	5.81611	3.07162	2.3065	4.0267	0.989249	3.07897	2.85643	#N/A	1.72663	2.96357	2.35588	2.42458	1.42664	#N/A	1.32387	#N/A	#N/A	#N/A	0.377066	#N/A	0.297071	#N/A	#N/A	#N/A	#N/A	#N/A	#N/A	#N/A	#N/A	#N/A	#N/A	0.342477	#N/A	1.71027	1.26915	1.71082	1.03525	1.72061	1.85391	3.88299	#N/A	#N/A	0.75651	0.894541	1.53842	34	ENSG00000198168	SVIP	protein_coding	small VCP interacting protein [Source:HGNC Symbol;Acc:HGNC:25238]
ELP4	#N/A	0.80151	0.33796	#N/A	0.573139	0.583049	0.871194	0.802807	0.891113	#N/A	1.4573	#N/A	#N/A	0.614048	0.734676	0.660628	0.547462	0.959852	1.03312	1.42755	0.639315	0.658969	0.40067	1.11716	1.12	#N/A	#N/A	0.489779	0.617636	#N/A	0.334303	#N/A	0.329905	0.457279	#N/A	#N/A	#N/A	#N/A	#N/A	#N/A	#N/A	#N/A	#N/A	#N/A	#N/A	#N/A	#N/A	#N/A	#N/A	#N/A	#N/A	0.333971	0.358429	0.504617	0.684796	0.964073	2.19708	1.26882	0.732973	0.811266	#N/A	#N/A	#N/A	34	ENSG00000109911	ELP4	protein_coding	elongator acetyltransferase complex subunit 4 [Source:HGNC Symbol;Acc:HGNC:1171]
HIGD1C	#N/A	1.22949	2.38737	2.15268	3.13664	1.36775	1.39575	1.49229	2.27729	1.21963	1.33037	#N/A	1.65628	1.20622	1.86934	0.70982	1.22232	#N/A	#N/A	#N/A	1.53927	#N/A	#N/A	#N/A	#N/A	#N/A	#N/A	1.53338	2.60647	#N/A	1.17622	2.55154	1.42526	#N/A	#N/A	#N/A	0.715105	#N/A	0.41865	#N/A	#N/A	#N/A	0.407816	#N/A	#N/A	#N/A	#N/A	0.515667	#N/A	0.497962	#N/A	2.52519	1.6291	1.87069	#N/A	1.47164	#N/A	2.56012	#N/A	1.26341	#N/A	4.08071	1.50469	34	ENSG00000214511	HIGD1C	protein_coding	HIG1 hypoxia inducible domain family member 1C [Source:HGNC Symbol;Acc:HGNC:28044]
PLD3	#N/A	0.86378	0.560025	0.918393	0.775976	1.37448	0.892709	0.547154	1.04398	#N/A	1.67718	#N/A	0.450006	0.341978	0.496932	0.377353	#N/A	#N/A	0.616568	#N/A	#N/A	#N/A	#N/A	1.38165	#N/A	#N/A	#N/A	#N/A	0.516942	#N/A	#N/A	#N/A	#N/A	#N/A	0.172471	#N/A	#N/A	#N/A	#N/A	#N/A	0.195813	0.246923	#N/A	#N/A	#N/A	0.341827	0.166881	0.167197	#N/A	#N/A	0.267998	0.448132	0.664088	0.846716	0.70684	0.832345	2.11516	1.28008	0.633986	0.913794	#N/A	1.41066	0.997043	34	ENSG00000105223	PLD3	protein_coding	phospholipase D family member 3 [Source:HGNC Symbol;Acc:HGNC:17158]
CAAP1	#N/A	#N/A	1.68347	1.13993	1.83784	1.50708	1.24952	1.16709	2.02947	#N/A	1.13653	#N/A	1.41293	0.93016	0.726504	1.06543	0.616484	1.14935	1.34836	1.37218	1.24439	1.26833	0.55755	1.37116	0.846835	#N/A	1.17483	#N/A	1.02371	#N/A	0.389562	#N/A	#N/A	#N/A	#N/A	#N/A	#N/A	#N/A	#N/A	#N/A	#N/A	#N/A	#N/A	#N/A	#N/A	#N/A	#N/A	#N/A	#N/A	#N/A	#N/A	1.01888	0.743438	#N/A	1.70878	1.52484	3.43115	1.71962	0.98203	1.87996	#N/A	1.23405	0.739132	34	ENSG00000120159	CAAP1	protein_coding	caspase activity and apoptosis inhibitor 1 [Source:HGNC Symbol;Acc:HGNC:25834]
HAGH	#N/A	#N/A	2.57817	1.11691	2.15693	2.38437	2.93782	1.712	2.40754	#N/A	2.97581	#N/A	2.13608	1.78601	1.29853	1.23099	0.866704	1.22141	1.41625	3.20392	1.63293	2.40952	#N/A	1.9691	1.21592	#N/A	#N/A	#N/A	#N/A	#N/A	1.41405	1.19816	0.803514	#N/A	#N/A	#N/A	0.506735	#N/A	#N/A	#N/A	#N/A	#N/A	#N/A	#N/A	#N/A	#N/A	#N/A	#N/A	#N/A	#N/A	#N/A	2.79997	1.15389	2.02684	2.91177	2.01964	3.83699	4.30971	1.38251	1.74334	#N/A	#N/A	1.12872	34	ENSG00000063854	HAGH	protein_coding	hydroxyacylglutathione hydrolase [Source:HGNC Symbol;Acc:HGNC:4805]
#287562	#N/A	#N/A	3.04171	3.02737	3.05779	2.81309	2.41885	3.23571	1.90173	#N/A	3.47413	#N/A	2.14911	2.30981	2.34633	2.1558	1.73158	2.71486	#N/A	3.04038	3.57562	#N/A	0.706371	3.57815	#N/A	#N/A	1.30904	2.47429	2.15624	#N/A	0.818479	#N/A	1.24221	#N/A	#N/A	#N/A	#N/A	#N/A	#N/A	#N/A	#N/A	#N/A	#N/A	#N/A	#N/A	#N/A	0.318533	#N/A	#N/A	#N/A	#N/A	2.21318	1.40883	2.10576	4.80938	2.268	2.94187	3.30184	2.11019	#N/A	#N/A	1.48322	2.00273	34	ENSG00000287562		lncRNA	novel transcript
LAMTOR5-AS1	#N/A	#N/A	1.16146	0.941889	1.8321	1.65513	1.55775	1.38306	1.68086	#N/A	1.2991	0.968552	0.357078	0.938492	0.947539	0.800994	0.822018	1.43642	0.951028	1.45852	0.843943	1.55284	#N/A	1.07304	#N/A	#N/A	0.820951	1.0852	1.47693	#N/A	0.509853	#N/A	0.544396	#N/A	#N/A	#N/A	#N/A	#N/A	#N/A	#N/A	#N/A	#N/A	#N/A	#N/A	#N/A	#N/A	#N/A	#N/A	#N/A	#N/A	#N/A	0.426007	0.377899	#N/A	#N/A	1.18272	3.05537	0.71958	0.776725	1.62587	#N/A	1.01064	0.838126	34	ENSG00000224699	LAMTOR5-AS1	lncRNA	LAMTOR5 antisense RNA 1 [Source:HGNC Symbol;Acc:HGNC:40823]
GGT7	#N/A	#N/A	4.48896	2.99705	2.97129	4.01042	3.30986	2.54717	2.57255	#N/A	2.6563	#N/A	1.10374	0.741561	0.801775	0.855526	1.20463	0.610737	0.769481	2.01797	#N/A	0.99666	#N/A	2.01174	0.747701	#N/A	1.77167	1.61395	1.81361	#N/A	#N/A	#N/A	#N/A	#N/A	#N/A	#N/A	#N/A	#N/A	#N/A	#N/A	0.275803	#N/A	#N/A	#N/A	#N/A	#N/A	#N/A	#N/A	#N/A	#N/A	0.315801	0.5663	0.760101	1.71186	#N/A	0.929671	2.11441	3.14278	1.35903	1.35624	#N/A	1.10912	2.51655	34	ENSG00000131067	GGT7	protein_coding	gamma-glutamyltransferase 7 [Source:HGNC Symbol;Acc:HGNC:4259]
LINC00327	#N/A	#N/A	4.01725	2.99599	3.08249	4.19246	2.03393	3.91678	2.60158	#N/A	1.85948	#N/A	1.29286	3.07604	2.90247	1.94887	2.41837	1.22405	3.09418	1.59704	2.38128	3.25571	1.10703	#N/A	#N/A	#N/A	2.21072	3.62357	2.25561	#N/A	1.57477	#N/A	1.08441	#N/A	#N/A	#N/A	#N/A	#N/A	#N/A	#N/A	#N/A	#N/A	#N/A	0.482475	#N/A	#N/A	#N/A	#N/A	#N/A	#N/A	#N/A	4.94828	2.07767	1.72296	3.58324	2.78643	1.4447	3.80076	3.30362	#N/A	#N/A	1.48696	#N/A	34	ENSG00000232977	LINC00327	lncRNA	long intergenic non-protein coding RNA 327 [Source:HGNC Symbol;Acc:HGNC:42009]
CCDC90B-AS1	#N/A	#N/A	3.38619	2.39947	3.34743	4.36372	2.66834	1.78777	2.02656	#N/A	2.81293	#N/A	1.77696	1.52073	1.52598	1.82931	1.54405	1.87052	1.786	4.04114	1.92479	2.58181	#N/A	#N/A	1.44947	#N/A	2.40459	2.68426	3.94669	#N/A	1.24781	#N/A	1.7445	#N/A	#N/A	#N/A	#N/A	#N/A	#N/A	#N/A	#N/A	#N/A	#N/A	#N/A	#N/A	#N/A	#N/A	#N/A	#N/A	#N/A	#N/A	3.07928	1.47415	2.06356	3.87472	1.41029	3.62316	2.5457	2.97524	1.59474	#N/A	3.91552	#N/A	34	ENSG00000255234	CCDC90B-AS1	lncRNA	CCDC90B antisense RNA 1 [Source:HGNC Symbol;Acc:HGNC:55505]
ZCCHC9	#N/A	#N/A	2.83496	1.92752	2.4531	2.50732	2.35093	2.69959	3.90203	#N/A	2.34304	1.26636	1.47639	0.660406	0.819793	0.901412	#N/A	0.929258	1.33141	1.62686	#N/A	2.44979	#N/A	1.29842	#N/A	#N/A	0.933475	#N/A	0.769076	2.47103	0.968889	#N/A	1.06513	#N/A	#N/A	#N/A	#N/A	#N/A	#N/A	#N/A	#N/A	#N/A	#N/A	#N/A	#N/A	#N/A	#N/A	#N/A	#N/A	0.330407	#N/A	1.54024	0.708492	1.05031	1.38246	1.63166	2.32148	3.52409	1.27393	3.4418	1.05466	#N/A	#N/A	34	ENSG00000131732	ZCCHC9	protein_coding	zinc finger CCHC-type containing 9 [Source:HGNC Symbol;Acc:HGNC:25424]
TSPAN3	#N/A	#N/A	6.01818	3.63585	4.5987	6.86996	2.79002	2.84156	4.10767	#N/A	3.81733	#N/A	1.9853	1.77229	1.3047	1.55578	1.13877	1.28159	1.2048	2.91445	0.918413	2.66919	#N/A	1.83215	1.12571	#N/A	#N/A	#N/A	#N/A	3.1606	1.89765	2.00122	0.856828	#N/A	#N/A	#N/A	#N/A	#N/A	#N/A	#N/A	#N/A	#N/A	#N/A	#N/A	#N/A	#N/A	#N/A	#N/A	#N/A	#N/A	#N/A	3.41521	1.56137	0.931248	4.8467	3.79556	2.69539	3.11788	2.44132	1.53314	#N/A	1.46988	#N/A	34	ENSG00000140391	TSPAN3	protein_coding	tetraspanin 3 [Source:HGNC Symbol;Acc:HGNC:17752]
STARD7-AS1	#N/A	#N/A	2.28743	1.50844	2.39184	2.95658	1.94377	1.93858	2.17911	#N/A	2.09842	#N/A	0.995183	1.45691	1.10564	1.06933	1.75389	1.06469	1.29938	2.84446	1.28297	2.81685	0.726965	2.35841	1.70421	#N/A	0.645454	#N/A	#N/A	#N/A	1.21334	#N/A	0.829656	#N/A	#N/A	#N/A	#N/A	#N/A	#N/A	#N/A	#N/A	#N/A	#N/A	#N/A	#N/A	#N/A	#N/A	#N/A	#N/A	#N/A	#N/A	1.19385	0.926275	1.34217	1.5344	1.50953	2.68541	3.07434	1.66827	#N/A	#N/A	1.46718	1.20959	34	ENSG00000204685	STARD7-AS1	lncRNA	STARD7 antisense RNA 1 [Source:HGNC Symbol;Acc:HGNC:40827]
FAHD2A	#N/A	#N/A	2.60024	2.32585	1.90701	2.55586	2.33449	1.49847	3.74991	#N/A	4.76122	#N/A	1.30572	0.974079	0.732461	0.780158	0.815172	1.71827	1.42422	2.62212	#N/A	#N/A	#N/A	1.60975	1.37602	#N/A	2.18291	2.91464	3.44841	1.90387	0.344096	#N/A	#N/A	#N/A	#N/A	#N/A	#N/A	#N/A	#N/A	#N/A	#N/A	#N/A	#N/A	#N/A	#N/A	#N/A	#N/A	#N/A	0.854446	#N/A	#N/A	1.29721	1.18347	1.05343	1.46416	1.80019	4.01464	2.61354	1.33088	#N/A	#N/A	1.87045	1.91506	34	ENSG00000115042	FAHD2A	protein_coding	fumarylacetoacetate hydrolase domain containing 2A [Source:HGNC Symbol;Acc:HGNC:24252]
EIF1B	#N/A	#N/A	3.67157	2.1985	1.96302	2.20125	3.06051	2.63419	3.10173	#N/A	1.94341	#N/A	0.866607	2.53343	2.29659	1.8841	3.39891	3.3195	#N/A	1.25885	#N/A	1.5432	1.07768	2.2514	2.21393	1.17391	3.49433	3.60447	2.46284	#N/A	1.98037	#N/A	1.33942	1.25677	#N/A	#N/A	0.34058	#N/A	#N/A	#N/A	#N/A	#N/A	#N/A	#N/A	#N/A	#N/A	#N/A	#N/A	#N/A	#N/A	#N/A	1.34439	1.20625	#N/A	#N/A	1.75064	1.8704	1.49877	#N/A	#N/A	#N/A	2.73052	3.08595	34	ENSG00000114784	EIF1B	protein_coding	eukaryotic translation initiation factor 1B [Source:HGNC Symbol;Acc:HGNC:30792]
MACROD2-AS1	#N/A	#N/A	3.94825	3.14089	2.89166	4.18946	2.3278	2.82455	2.40993	#N/A	2.12238	#N/A	2.44387	3.35125	2.78593	2.94186	1.94905	3.44902	3.10574	1.87038	2.71437	3.26612	#N/A	1.58757	1.28849	#N/A	3.29236	3.81255	2.35375	#N/A	1.36204	#N/A	1.24382	#N/A	#N/A	#N/A	#N/A	#N/A	#N/A	#N/A	#N/A	#N/A	#N/A	#N/A	#N/A	#N/A	#N/A	#N/A	#N/A	#N/A	#N/A	4.66378	1.70861	3.98308	2.5184	2.01527	1.52532	3.86929	2.23658	#N/A	#N/A	3.47224	#N/A	34	ENSG00000235914	MACROD2-AS1	lncRNA	MACROD2 antisense RNA 1 [Source:HGNC Symbol;Acc:HGNC:37193]
PLA2G15	#N/A	#N/A	2.30941	1.34258	1.42664	3.33551	2.11247	1.67044	1.69258	#N/A	4.39447	#N/A	1.38871	3.28625	2.59706	2.33572	2.88526	2.81984	2.09476	1.66932	1.39054	5.0445	0.930726	2.95155	2.19266	#N/A	#N/A	#N/A	#N/A	#N/A	1.81532	#N/A	2.22234	#N/A	#N/A	#N/A	#N/A	#N/A	#N/A	#N/A	#N/A	#N/A	#N/A	#N/A	#N/A	#N/A	#N/A	#N/A	#N/A	#N/A	#N/A	3.37433	2.71037	2.61327	2.96658	5.11549	3.5258	3.16245	1.87689	2.45141	#N/A	2.33689	4.17299	34	ENSG00000103066	PLA2G15	protein_coding	phospholipase A2 group XV [Source:HGNC Symbol;Acc:HGNC:17163]
MTRF1	#N/A	#N/A	1.58717	1.33335	1.43785	2.66133	2.15879	1.37831	1.94052	#N/A	4.79186	#N/A	1.35513	1.1524	1.16826	0.82761	1.51164	1.36209	#N/A	2.80197	1.20803	1.74357	#N/A	1.50464	1.63933	#N/A	0.922953	1.26419	#N/A	#N/A	0.582055	1.21407	0.636134	1.06546	#N/A	#N/A	#N/A	#N/A	#N/A	#N/A	#N/A	#N/A	#N/A	#N/A	#N/A	#N/A	#N/A	#N/A	#N/A	#N/A	#N/A	1.05862	1.0972	1.92425	1.13772	1.95536	1.79441	2.61358	0.956594	1.88697	#N/A	#N/A	#N/A	34	ENSG00000120662	MTRF1	protein_coding	mitochondrial translation release factor 1 [Source:HGNC Symbol;Acc:HGNC:7469]
SNHG30	#N/A	#N/A	1.35414	1.01236	1.9735	1.54671	0.988811	1.19736	2.68465	#N/A	2.5046	#N/A	1.15801	0.612853	0.749726	0.710223	0.678831	1.03444	1.13516	1.5032	#N/A	0.799221	#N/A	1.57362	#N/A	#N/A	0.706958	#N/A	0.853389	#N/A	0.653568	#N/A	0.708931	#N/A	#N/A	#N/A	0.259203	#N/A	#N/A	#N/A	#N/A	#N/A	#N/A	#N/A	#N/A	#N/A	#N/A	#N/A	#N/A	#N/A	#N/A	0.85766	0.705821	0.928615	1.95675	1.36525	4.16114	3.15307	0.988405	1.29671	#N/A	0.951435	1.13702	34	ENSG00000267321	SNHG30	lncRNA	small nucleolar RNA host gene 30 [Source:HGNC Symbol;Acc:HGNC:52836]
PRKRA	#N/A	#N/A	2.45785	1.25501	1.88615	2.90402	1.69236	1.15498	3.71489	#N/A	3.11706	1.4489	1.5266	0.51969	0.590922	#N/A	0.683614	#N/A	#N/A	1.5336	#N/A	0.764879	#N/A	1.199	0.815918	#N/A	1.58275	1.3839	2.01091	#N/A	0.388341	#N/A	#N/A	#N/A	#N/A	#N/A	0.505667	#N/A	0.393123	#N/A	#N/A	#N/A	#N/A	#N/A	#N/A	#N/A	#N/A	#N/A	#N/A	#N/A	#N/A	0.974858	0.483301	0.918486	1.11917	1.79914	3.80594	2.00831	1.42249	1.92292	#N/A	2.03298	2.55266	34	ENSG00000180228	PRKRA	protein_coding	protein activator of interferon induced protein kinase EIF2AK2 [Source:HGNC Symbol;Acc:HGNC:9438]
RSL1D1	#N/A	#N/A	5.40208	2.35512	5.08002	1.85509	1.78092	2.18701	3.34196	#N/A	2.54387	#N/A	1.60194	1.3526	1.31974	1.31698	1.64731	1.15371	1.39464	1.39358	1.6074	1.95233	#N/A	#N/A	#N/A	#N/A	2.34995	#N/A	1.55956	1.52872	#N/A	#N/A	#N/A	#N/A	#N/A	#N/A	0.562351	#N/A	0.499507	#N/A	#N/A	#N/A	#N/A	#N/A	#N/A	#N/A	#N/A	#N/A	#N/A	0.799536	#N/A	3.78785	1.5184	2.11164	4.37424	3.37714	1.01051	1.74786	1.88183	1.54721	#N/A	2.02701	#N/A	34	ENSG00000171490	RSL1D1	protein_coding	ribosomal L1 domain containing 1 [Source:HGNC Symbol;Acc:HGNC:24534]
SATB1	#N/A	#N/A	4.01844	2.35903	1.82239	3.15407	1.37357	2.2372	#N/A	#N/A	1.16095	#N/A	1.87604	2.93971	2.32648	3.80822	0.975418	3.39566	1.14757	0.816823	1.24418	1.85321	#N/A	1.29075	0.953844	#N/A	#N/A	#N/A	#N/A	#N/A	2.39416	0.864851	2.09399	#N/A	#N/A	#N/A	0.532428	#N/A	#N/A	#N/A	#N/A	0.672918	#N/A	#N/A	#N/A	#N/A	#N/A	#N/A	#N/A	#N/A	#N/A	4.20968	2.26683	1.83539	2.03855	1.67648	1.1817	1.62606	1.93823	0.770197	1.82479	#N/A	#N/A	34	ENSG00000182568	SATB1	protein_coding	SATB homeobox 1 [Source:HGNC Symbol;Acc:HGNC:10541]
KDM4B	#N/A	#N/A	#N/A	0.53248	0.416295	0.644048	#N/A	0.698832	0.767153	#N/A	0.727368	#N/A	0.453923	0.451684	0.490022	0.520245	0.681555	0.583107	0.69327	1.04174	#N/A	0.752272	0.324971	1.31994	#N/A	#N/A	0.816907	0.747679	0.513006	#N/A	0.283328	#N/A	#N/A	#N/A	#N/A	#N/A	#N/A	#N/A	#N/A	#N/A	#N/A	0.256031	#N/A	#N/A	#N/A	0.339119	#N/A	#N/A	0.719801	#N/A	0.19923	0.45375	0.611062	0.924255	1.17464	0.610781	2.44108	1.12486	0.472309	#N/A	#N/A	0.936637	#N/A	34	ENSG00000127663	KDM4B	protein_coding	lysine demethylase 4B [Source:HGNC Symbol;Acc:HGNC:29136]
NDUFA6-DT#237037	#N/A	#N/A	2.49272	1.69373	2.35672	3.92418	2.98553	1.35207	1.8431	#N/A	1.85443	1.49017	1.90784	0.922221	0.908248	1.02751	1.35957	1.06159	1.06523	1.50294	1.59003	#N/A	#N/A	1.725	#N/A	#N/A	1.32187	1.78253	1.86822	#N/A	0.469972	#N/A	#N/A	#N/A	#N/A	#N/A	#N/A	#N/A	#N/A	#N/A	#N/A	#N/A	#N/A	#N/A	#N/A	#N/A	#N/A	#N/A	#N/A	#N/A	#N/A	1.78713	1.31278	1.99609	1.95753	1.59195	4.5042	2.98767	1.64529	1.59576	#N/A	1.34431	1.66048	34	ENSG00000237037	NDUFA6-DT	lncRNA	NDUFA6 divergent transcript [Source:HGNC Symbol;Acc:HGNC:45273]
HIKESHI	#N/A	#N/A	2.38917	1.25251	2.78251	2.21619	2.31693	1.21916	2.94162	#N/A	2.99074	1.11696	0.999513	0.96428	0.862249	1.14	#N/A	0.928358	#N/A	2.53854	#N/A	1.38148	#N/A	1.93047	1.64303	#N/A	1.19069	1.4862	1.11911	#N/A	0.65141	#N/A	0.787104	#N/A	#N/A	#N/A	0.450518	#N/A	#N/A	#N/A	#N/A	#N/A	#N/A	#N/A	#N/A	#N/A	#N/A	#N/A	#N/A	#N/A	#N/A	1.61395	0.562883	1.0805	2.09613	2.05757	3.57999	3.7993	1.86403	2.26815	#N/A	#N/A	1.98725	34	ENSG00000149196	HIKESHI	protein_coding	heat shock protein nuclear import factor hikeshi [Source:HGNC Symbol;Acc:HGNC:26938]
ACOT13	#N/A	#N/A	2.56331	1.29932	1.9988	2.43308	1.89448	1.48741	3.58932	#N/A	3.10717	#N/A	0.87163	1.01252	0.547507	0.80045	0.963888	1.18285	1.13316	2.10479	#N/A	1.30483	0.666076	2.45511	#N/A	#N/A	1.48901	1.04114	#N/A	#N/A	0.692804	#N/A	1.32272	#N/A	#N/A	#N/A	#N/A	#N/A	#N/A	#N/A	#N/A	#N/A	#N/A	#N/A	#N/A	#N/A	#N/A	#N/A	#N/A	#N/A	#N/A	1.2464	0.967132	1.28536	2.73298	2.06812	4.85477	2.72384	1.77441	1.72679	#N/A	1.56713	2.2249	34	ENSG00000112304	ACOT13	protein_coding	acyl-CoA thioesterase 13 [Source:HGNC Symbol;Acc:HGNC:20999]
DHX30	#N/A	#N/A	1.0591	1.02416	1.01996	1.37152	0.869203	0.89706	2.37913	0.311	2.54744	#N/A	0.751349	0.611773	0.414757	0.66304	0.773117	0.766395	0.697243	1.63043	1.17753	0.873934	#N/A	1.06054	#N/A	#N/A	0.630225	1.21567	0.914458	#N/A	0.41087	#N/A	#N/A	#N/A	#N/A	#N/A	#N/A	#N/A	#N/A	#N/A	#N/A	#N/A	#N/A	#N/A	#N/A	#N/A	0.226293	#N/A	#N/A	#N/A	#N/A	0.640784	0.556392	#N/A	1.18756	1.12196	3.01279	1.04623	0.784009	1.5164	#N/A	1.1665	#N/A	34	ENSG00000132153	DHX30	protein_coding	DExH-box helicase 30 [Source:HGNC Symbol;Acc:HGNC:16716]
IL17RB	#N/A	#N/A	4.76557	3.0353	#N/A	2.9548	1.51579	3.28476	2.03923	#N/A	1.09956	#N/A	3.12263	7.55648	3.19768	2.39012	1.39014	4.1245	#N/A	0.944221	1.38961	1.83662	1.36583	1.12622	1.91975	#N/A	2.1609	1.70534	1.73952	#N/A	2.01721	#N/A	1.79609	#N/A	#N/A	#N/A	#N/A	#N/A	#N/A	#N/A	#N/A	#N/A	#N/A	#N/A	#N/A	#N/A	#N/A	#N/A	#N/A	#N/A	#N/A	5.63127	3.57271	2.65283	2.64853	1.84154	0.823945	2.18039	2.07644	#N/A	#N/A	2.28369	1.23906	34	ENSG00000056736	IL17RB	protein_coding	interleukin 17 receptor B [Source:HGNC Symbol;Acc:HGNC:18015]
#273424	#N/A	#N/A	3.8091	2.89643	3.5704	2.18221	2.22201	3.0412	1.73239	#N/A	1.03191	#N/A	2.9725	3.27088	3.22163	3.23703	2.66737	4.10146	#N/A	1.00203	1.41871	1.78535	#N/A	1.03127	1.77127	#N/A	1.89552	2.60695	2.73342	#N/A	3.66254	1.24236	1.35026	#N/A	#N/A	#N/A	#N/A	#N/A	#N/A	#N/A	#N/A	#N/A	#N/A	#N/A	#N/A	#N/A	#N/A	#N/A	#N/A	#N/A	#N/A	4.36287	3.29728	2.62438	2.39886	1.4756	#N/A	1.93251	2.08946	#N/A	#N/A	2.22152	1.15655	34	ENSG00000273424		lncRNA	novel transcript
CHD2	#N/A	#N/A	0.561797	0.660759	0.711644	0.766142	0.938201	0.554288	1.35502	#N/A	1.61428	#N/A	0.64303	0.376777	0.646718	0.317706	#N/A	0.330345	0.487128	1.40336	0.972587	#N/A	#N/A	0.912706	0.508049	#N/A	0.413317	0.502785	0.37774	#N/A	0.267916	#N/A	0.280066	#N/A	#N/A	#N/A	#N/A	#N/A	#N/A	#N/A	#N/A	0.206322	#N/A	#N/A	#N/A	#N/A	#N/A	#N/A	#N/A	#N/A	0.153276	0.424237	0.482803	0.588629	0.872155	0.909467	2.5182	1.343	0.6242	0.92085	#N/A	#N/A	#N/A	34	ENSG00000173575	CHD2	protein_coding	chromodomain helicase DNA binding protein 2 [Source:HGNC Symbol;Acc:HGNC:1917]
#248676	#N/A	#N/A	4.85895	3.89528	2.57834	1.89038	1.36347	3.82093	1.0124	#N/A	0.72044	#N/A	1.16083	5.20387	3.05182	4.77355	1.43398	3.18593	#N/A	#N/A	0.923272	1.09962	2.39953	0.697553	1.03458	#N/A	2.28688	1.65568	1.70741	#N/A	0.780371	#N/A	#N/A	#N/A	0.0979038	#N/A	#N/A	#N/A	#N/A	#N/A	0.505409	0.599797	#N/A	#N/A	#N/A	#N/A	#N/A	#N/A	#N/A	#N/A	#N/A	5.1502	3.0784	1.57741	1.65614	1.06343	#N/A	1.04957	#N/A	#N/A	#N/A	1.4441	0.89852	34	ENSG00000248676		lncRNA	novel transcript
NOP16	#N/A	#N/A	4.36284	2.96722	2.05135	1.40931	1.18294	3.06807	0.944719	#N/A	0.616461	#N/A	2.80342	3.53936	2.02864	3.0738	1.00149	3.64638	#N/A	0.618924	#N/A	0.949492	1.61709	0.621036	#N/A	#N/A	2.67722	1.74029	1.84535	#N/A	2.06451	0.724303	#N/A	#N/A	#N/A	#N/A	0.899494	#N/A	0.551134	#N/A	#N/A	#N/A	#N/A	#N/A	#N/A	#N/A	#N/A	#N/A	#N/A	0.630218	#N/A	3.90548	2.66069	1.54494	1.41094	0.815575	0.567915	0.94756	1.09599	#N/A	#N/A	#N/A	#N/A	34	ENSG00000048162	NOP16	protein_coding	NOP16 nucleolar protein [Source:HGNC Symbol;Acc:HGNC:26934]
PRADC1	#N/A	#N/A	3.88483	1.16466	0.487729	#N/A	0.357292	0.590679	0.332752	#N/A	0.257173	#N/A	0.722329	3.40935	1.61347	0.689397	0.383928	0.663723	0.344347	#N/A	0.29895	0.342175	0.638639	0.281992	#N/A	#N/A	0.632882	0.453323	0.45048	#N/A	3.81902	#N/A	0.482861	0.382521	#N/A	#N/A	1.33139	#N/A	#N/A	#N/A	#N/A	#N/A	#N/A	#N/A	#N/A	#N/A	#N/A	#N/A	#N/A	#N/A	#N/A	4.13862	0.665706	0.387024	0.397813	0.309627	0.266555	#N/A	0.37316	#N/A	#N/A	0.584889	0.542608	34	ENSG00000135617	PRADC1	protein_coding	protease associated domain containing 1 [Source:HGNC Symbol;Acc:HGNC:16047]
RPRD2	#N/A	#N/A	0.511715	0.713402	0.890075	1.11208	0.747738	0.533897	1.36806	#N/A	0.933413	#N/A	0.515647	0.466225	0.453968	0.464245	0.523733	0.462098	0.805731	1.15938	#N/A	0.692814	#N/A	0.895871	0.614745	#N/A	1.07965	0.90888	1.01777	#N/A	0.362431	#N/A	#N/A	#N/A	#N/A	#N/A	#N/A	#N/A	#N/A	#N/A	#N/A	0.198061	#N/A	#N/A	#N/A	#N/A	0.116256	#N/A	#N/A	#N/A	#N/A	0.383732	0.318371	0.456289	0.768632	0.736097	2.35059	1.52112	0.678422	0.696808	#N/A	#N/A	#N/A	34	ENSG00000163125	RPRD2	protein_coding	regulation of nuclear pre-mRNA domain containing 2 [Source:HGNC Symbol;Acc:HGNC:29039]
#286615	#N/A	#N/A	3.35151	2.66896	2.67064	3.46498	2.84821	2.10342	2.38906	#N/A	1.26244	#N/A	1.84237	3.24297	2.81979	5.93007	2.52918	3.33995	1.48912	1.0704	1.81636	2.16643	#N/A	1.3771	2.61508	#N/A	2.57435	1.42435	2.21338	#N/A	#N/A	#N/A	#N/A	#N/A	#N/A	#N/A	#N/A	#N/A	#N/A	#N/A	#N/A	#N/A	#N/A	#N/A	#N/A	#N/A	#N/A	#N/A	#N/A	#N/A	0.350915	3.83692	3.35552	2.11427	3.21521	2.0417	1.07444	2.77485	2.81677	#N/A	#N/A	3.2594	2.03835	34	ENSG00000286615		lncRNA	novel transcript
HACD2	#N/A	#N/A	1.33651	1.44687	1.18829	1.10594	1.7405	0.888768	2.8638	#N/A	2.29158	#N/A	1.00973	1.48593	1.78159	1.33468	1.13697	1.48786	1.59719	1.8796	1.05493	1.42859	0.828791	0.984307	1.28969	#N/A	#N/A	#N/A	0.818358	#N/A	1.64853	#N/A	1.15895	#N/A	#N/A	#N/A	#N/A	#N/A	#N/A	#N/A	#N/A	#N/A	#N/A	#N/A	#N/A	#N/A	#N/A	#N/A	#N/A	#N/A	#N/A	2.25932	1.24417	1.85423	2.51802	2.23232	1.61802	3.65831	1.30638	2.73179	#N/A	#N/A	1.04786	34	ENSG00000206527	HACD2	protein_coding	3-hydroxyacyl-CoA dehydratase 2 [Source:HGNC Symbol;Acc:HGNC:9640]
UBE2V2	#N/A	#N/A	1.62881	0.928233	1.2252	1.84118	1.81576	0.970326	1.64298	#N/A	2.80473	1.09274	0.925745	0.680076	0.564004	0.507264	0.662276	0.827819	1.27017	3.1775	#N/A	1.00476	#N/A	1.23742	0.692657	#N/A	0.501785	0.766388	#N/A	#N/A	0.398339	#N/A	#N/A	#N/A	#N/A	#N/A	#N/A	#N/A	0.247435	#N/A	#N/A	#N/A	#N/A	#N/A	#N/A	#N/A	#N/A	#N/A	#N/A	#N/A	#N/A	1.09229	0.597391	1.20295	1.72742	1.08738	2.1378	2.06378	0.986931	#N/A	#N/A	1.05489	1.82928	34	ENSG00000169139	UBE2V2	protein_coding	ubiquitin conjugating enzyme E2 V2 [Source:HGNC Symbol;Acc:HGNC:12495]
LAD1	#N/A	#N/A	3.61403	1.39851	0.864582	0.659354	0.560325	1.3364	0.469807	1.66597	#N/A	#N/A	1.10515	5.75226	2.92771	2.00924	0.489429	0.958469	#N/A	#N/A	#N/A	#N/A	#N/A	#N/A	#N/A	#N/A	1.10142	0.603744	0.635163	#N/A	4.62913	#N/A	0.847682	#N/A	#N/A	#N/A	#N/A	#N/A	1.35559	#N/A	#N/A	#N/A	3.22839	0.184788	0.144138	#N/A	3.31052	0.471311	#N/A	3.09244	#N/A	5.94338	1.75819	0.61699	0.598285	#N/A	#N/A	0.449095	0.573499	#N/A	0.668734	0.528401	#N/A	34	ENSG00000159166	LAD1	protein_coding	ladinin 1 [Source:HGNC Symbol;Acc:HGNC:6472]
SNHG5	#N/A	#N/A	5.1765	3.09953	3.19432	2.84552	1.8472	1.61755	2.22536	#N/A	1.41205	#N/A	1.76639	2.30896	1.11334	2.75325	1.0894	1.969	#N/A	0.890492	1.40424	1.7777	#N/A	1.3903	#N/A	#N/A	3.26749	2.99842	0.741779	#N/A	0.823562	#N/A	#N/A	#N/A	#N/A	#N/A	0.688474	#N/A	#N/A	#N/A	#N/A	#N/A	#N/A	#N/A	#N/A	#N/A	#N/A	#N/A	#N/A	#N/A	#N/A	3.85513	2.71809	2.05296	2.82081	1.86495	1.92492	0.56789	1.87344	1.32067	#N/A	2.15067	0.768642	34	ENSG00000203875	SNHG5	lncRNA	small nucleolar RNA host gene 5 [Source:HGNC Symbol;Acc:HGNC:21026]
DNAJC15	#N/A	#N/A	1.68685	0.623593	1.07871	2.34938	2.50377	0.794725	2.82522	#N/A	2.41692	#N/A	1.09317	1.08045	1.37541	0.939124	0.69231	0.624193	0.837292	4.21046	#N/A	1.72964	#N/A	1.76617	1.41493	#N/A	#N/A	#N/A	#N/A	1.31287	1.15376	#N/A	1.30968	#N/A	#N/A	#N/A	0.297609	#N/A	#N/A	#N/A	#N/A	#N/A	#N/A	#N/A	#N/A	#N/A	#N/A	#N/A	#N/A	#N/A	#N/A	1.53208	1.08587	1.31731	1.54732	1.97665	3.87	4.18783	1.42054	2.65005	#N/A	1.25177	1.01179	34	ENSG00000120675	DNAJC15	protein_coding	DnaJ heat shock protein family (Hsp40) member C15 [Source:HGNC Symbol;Acc:HGNC:20325]
C4BPA	#N/A	#N/A	3.85826	3.14299	1.73736	2.16804	1.59577	1.8818	2.19001	#N/A	1.01832	#N/A	5.08565	2.04192	4.15347	1.45972	1.69763	1.2986	2.43154	#N/A	1.85359	#N/A	#N/A	1.60634	2.41882	#N/A	4.67282	3.18008	3.23629	#N/A	1.65691	#N/A	#N/A	#N/A	#N/A	#N/A	0.890721	#N/A	#N/A	#N/A	#N/A	#N/A	#N/A	#N/A	#N/A	#N/A	#N/A	#N/A	#N/A	0.515926	#N/A	4.40692	2.28363	2.09284	1.93311	2.58753	1.10684	3.20622	2.72575	#N/A	#N/A	2.97719	1.62794	34	ENSG00000123838	C4BPA	protein_coding	complement component 4 binding protein alpha [Source:HGNC Symbol;Acc:HGNC:1325]
BICRA-AS1	#N/A	#N/A	0.715933	#N/A	1.03796	1.16257	1.00956	1.10795	1.25653	#N/A	1.1427	#N/A	1.09774	1.19848	1.59426	1.49806	0.945093	1.48211	1.24703	1.6188	1.09752	#N/A	1.04623	2.55921	1.92633	#N/A	1.48402	#N/A	2.16171	#N/A	1.16656	2.5972	1.29675	1.03851	#N/A	#N/A	0.288178	#N/A	#N/A	#N/A	#N/A	#N/A	#N/A	#N/A	#N/A	#N/A	#N/A	#N/A	#N/A	#N/A	#N/A	0.679839	1.30486	0.883455	0.994486	1.95095	1.91263	0.693311	#N/A	#N/A	#N/A	0.91082	#N/A	34	ENSG00000269806	BICRA-AS1	lncRNA	BICRA antisense RNA 1 [Source:HGNC Symbol;Acc:HGNC:51588]
METTL7A	#N/A	#N/A	5.86739	2.89332	3.38092	3.20468	2.84286	1.71696	3.50747	0.525349	4.29177	1.60114	1.3531	#N/A	0.518454	#N/A	0.613796	#N/A	#N/A	0.939754	#N/A	1.00621	#N/A	1.00789	#N/A	#N/A	1.12725	1.75825	1.0937	#N/A	0.891497	#N/A	0.717493	#N/A	#N/A	#N/A	0.460887	#N/A	0.405842	#N/A	#N/A	#N/A	#N/A	#N/A	#N/A	#N/A	#N/A	#N/A	#N/A	#N/A	#N/A	2.40448	1.39677	1.31073	1.65596	2.50594	3.14788	3.07068	2.13354	2.48281	#N/A	2.77794	3.34355	34	ENSG00000185432	METTL7A	protein_coding	methyltransferase like 7A [Source:HGNC Symbol;Acc:HGNC:24550]
SCIRT	#N/A	#N/A	4.78144	1.7958	2.32293	1.51465	1.0916	2.59233	0.803286	#N/A	0.65295	#N/A	2.45797	6.99958	4.96848	3.33303	1.13033	3.17138	0.953591	#N/A	#N/A	0.897141	#N/A	0.626944	0.972727	#N/A	1.35486	1.42594	1.49188	#N/A	6.33271	#N/A	2.79861	1.19731	#N/A	#N/A	#N/A	#N/A	#N/A	#N/A	#N/A	#N/A	#N/A	#N/A	#N/A	#N/A	#N/A	#N/A	#N/A	#N/A	0.455667	4.14233	4.26982	1.43956	1.38818	1.04479	#N/A	0.781715	1.08616	#N/A	#N/A	1.2352	1.03919	34	ENSG00000237686	SCIRT	lncRNA	stem cell inhibitory RNA transcript [Source:HGNC Symbol;Acc:HGNC:55341]
ADAMTSL4-AS2	#N/A	#N/A	3.00858	2.59006	3.04769	4.22566	2.29399	1.60499	3.36408	0.907689	2.0733	#N/A	3.01398	2.11392	#N/A	#N/A	#N/A	1.56936	1.91061	#N/A	#N/A	#N/A	#N/A	2.48162	1.56612	#N/A	#N/A	1.39939	#N/A	#N/A	1.17808	#N/A	2.15765	#N/A	#N/A	#N/A	0.405541	#N/A	0.963014	#N/A	#N/A	#N/A	1.4039	#N/A	1.11751	#N/A	1.29755	0.707409	#N/A	0.828528	#N/A	2.79381	1.40604	2.42931	2.44127	3.12976	#N/A	3.48627	2.22944	#N/A	#N/A	3.87939	2.63797	34	ENSG00000237781	ADAMTSL4-AS2	lncRNA	ADAMTSL4 antisense RNA 2 [Source:HGNC Symbol;Acc:HGNC:40895]
CCDC169	#N/A	#N/A	3.88953	3.01387	2.01205	1.58616	1.14564	1.64979	0.746815	#N/A	0.637379	0.577173	2.95056	2.71056	2.4536	1.70215	1.38839	3.5115	1.24705	0.679167	0.840371	0.955976	#N/A	#N/A	1.04655	0.459959	2.67805	1.6042	1.72229	#N/A	1.5473	#N/A	#N/A	#N/A	#N/A	#N/A	#N/A	#N/A	#N/A	#N/A	#N/A	#N/A	0.680313	#N/A	#N/A	#N/A	#N/A	#N/A	#N/A	#N/A	#N/A	5.70206	2.76385	1.56046	1.39725	0.893819	#N/A	0.879761	#N/A	#N/A	#N/A	1.24457	1.00947	34	ENSG00000242715	CCDC169	protein_coding	coiled-coil domain containing 169 [Source:HGNC Symbol;Acc:HGNC:34361]
POLR3A	#N/A	#N/A	0.862429	0.820455	0.834718	0.829611	1.16474	0.821198	1.16257	#N/A	2.28261	#N/A	0.835336	0.945006	0.73993	0.737864	1.04109	0.598896	0.812579	1.70299	1.26649	0.88606	0.546304	1.83935	#N/A	#N/A	1.37655	1.24882	1.75442	#N/A	0.398791	#N/A	#N/A	#N/A	#N/A	#N/A	#N/A	#N/A	#N/A	#N/A	#N/A	#N/A	#N/A	#N/A	#N/A	#N/A	#N/A	#N/A	0.785692	#N/A	#N/A	0.730867	0.817065	0.884203	0.938471	#N/A	2.18208	1.35794	0.953422	#N/A	#N/A	0.771068	0.986227	34	ENSG00000148606	POLR3A	protein_coding	RNA polymerase III subunit A [Source:HGNC Symbol;Acc:HGNC:30074]
#274080	#N/A	#N/A	3.4271	2.94181	2.05743	3.83752	3.438	1.59648	1.90368	#N/A	1.40814	#N/A	1.72837	3.14875	1.10625	2.43264	2.80342	2.24499	1.81831	#N/A	#N/A	1.76064	0.944535	2.24296	#N/A	#N/A	5.17987	3.8009	2.35747	#N/A	1.05609	#N/A	#N/A	#N/A	#N/A	#N/A	#N/A	#N/A	#N/A	#N/A	#N/A	#N/A	#N/A	#N/A	#N/A	#N/A	#N/A	#N/A	1.55302	#N/A	0.597839	6.30318	3.01687	3.65874	3.65037	1.67091	1.25969	3.34866	3.03499	#N/A	#N/A	3.75073	2.38874	34	ENSG00000274080		lncRNA	novel transcript
XPOT	#N/A	#N/A	0.888736	0.722144	0.910206	0.984767	0.927004	0.732788	1.26994	#N/A	3.00513	#N/A	0.727046	0.641182	0.58348	1.02426	1.60891	1.07713	1.32155	0.897517	1.02756	#N/A	#N/A	2.59993	#N/A	#N/A	1.28885	0.994628	1.42514	#N/A	0.888183	#N/A	0.909173	0.988214	#N/A	#N/A	#N/A	#N/A	#N/A	#N/A	#N/A	#N/A	#N/A	#N/A	#N/A	#N/A	#N/A	#N/A	#N/A	#N/A	#N/A	1.02007	1.28562	1.12986	1.61972	1.20848	2.46073	1.55924	1.81472	1.78	#N/A	#N/A	1.32743	34	ENSG00000184575	XPOT	protein_coding	exportin for tRNA [Source:HGNC Symbol;Acc:HGNC:12826]
#287047	#N/A	#N/A	4.95903	1.69219	1.17813	1.53477	1.18496	1.87565	#N/A	#N/A	0.575022	#N/A	1.64567	4.31947	2.68687	3.43645	1.29964	3.27095	1.06846	0.586666	0.757294	0.913046	1.64537	0.578025	1.01469	#N/A	3.38194	1.6132	1.64853	#N/A	3.80822	0.720107	2.01452	#N/A	#N/A	#N/A	#N/A	#N/A	#N/A	#N/A	#N/A	#N/A	0.722168	#N/A	#N/A	#N/A	#N/A	#N/A	#N/A	#N/A	#N/A	7.24064	4.47785	1.46048	1.35491	0.779805	#N/A	0.92822	1.16827	#N/A	#N/A	#N/A	#N/A	34	ENSG00000287047		lncRNA	novel transcript, antisense to SORCS1
#267002	#N/A	#N/A	0.998574	0.865341	1.1869	1.09495	1.02072	0.856522	1.60157	#N/A	1.78346	#N/A	0.991183	1.21979	1.07739	1.27977	0.811439	0.981926	1.46646	1.9428	1.092	#N/A	#N/A	1.47385	2.02948	#N/A	1.54766	1.73856	1.22317	1.93291	#N/A	#N/A	#N/A	#N/A	#N/A	#N/A	#N/A	#N/A	#N/A	#N/A	#N/A	#N/A	#N/A	#N/A	#N/A	#N/A	#N/A	#N/A	0.86986	#N/A	#N/A	1.32233	0.684474	#N/A	1.92503	1.36771	3.76126	1.70132	1.58798	1.65221	0.787571	1.7806	#N/A	34	ENSG00000267002		lncRNA	novel transcript
SMPD1	#N/A	#N/A	3.496	1.36967	2.92151	#N/A	1.04064	1.75493	0.987771	#N/A	0.736605	0.618685	#N/A	3.7142	2.51051	2.5696	1.10455	1.95094	1.24219	0.657091	#N/A	1.14969	#N/A	0.885176	1.0324	#N/A	2.71191	1.46007	1.0752	#N/A	2.35826	0.785101	1.79743	#N/A	#N/A	#N/A	#N/A	#N/A	0.483161	#N/A	#N/A	#N/A	#N/A	#N/A	#N/A	#N/A	#N/A	#N/A	#N/A	0.810798	#N/A	2.68257	1.16188	1.68965	#N/A	1.10879	0.613944	1.01135	1.31948	#N/A	#N/A	#N/A	1.92314	34	ENSG00000166311	SMPD1	protein_coding	sphingomyelin phosphodiesterase 1 [Source:HGNC Symbol;Acc:HGNC:11120]
#231970	#N/A	#N/A	2.04726	1.42194	1.89336	1.77398	1.2581	1.61743	#N/A	0.931134	#N/A	#N/A	1.52897	2.27854	1.88495	2.0611	1.70192	1.34243	1.42116	1.36681	#N/A	#N/A	2.52693	1.54374	1.53887	#N/A	3.12414	3.24848	#N/A	#N/A	0.978217	#N/A	#N/A	#N/A	#N/A	#N/A	#N/A	#N/A	0.380981	#N/A	#N/A	#N/A	0.520556	#N/A	0.609227	#N/A	0.457387	#N/A	#N/A	0.655227	#N/A	2.20598	2.0937	3.1997	1.50492	#N/A	0.956228	2.86082	1.67903	#N/A	#N/A	1.221	#N/A	34	ENSG00000231970		lncRNA	novel transcript
FEM1C	#N/A	#N/A	1.96765	#N/A	1.87779	2.73433	1.7046	1.21268	2.16211	#N/A	2.54518	#N/A	1.32594	1.69203	#N/A	1.37403	1.47133	2.07086	#N/A	2.06226	1.48629	5.4833	0.580885	3.51625	1.04248	#N/A	1.23583	1.07474	#N/A	#N/A	1.89062	#N/A	1.16466	#N/A	#N/A	#N/A	0.247885	#N/A	#N/A	#N/A	#N/A	#N/A	#N/A	#N/A	#N/A	#N/A	#N/A	#N/A	#N/A	#N/A	#N/A	2.74516	1.08299	1.1439	1.98124	3.13239	4.26295	3.51297	1.80326	3.3745	#N/A	1.18312	3.24115	34	ENSG00000145780	FEM1C	protein_coding	fem-1 homolog C [Source:HGNC Symbol;Acc:HGNC:16933]
ENOX2	#N/A	#N/A	0.656295	0.600579	0.892142	1.01101	0.794183	0.37609	1.93049	#N/A	1.13732	#N/A	0.756332	0.794419	0.307569	0.703482	0.912504	0.910701	0.705869	1.17047	#N/A	0.95089	#N/A	1.40391	#N/A	#N/A	0.692551	1.25401	0.906891	#N/A	1.00731	0.936863	0.758481	#N/A	#N/A	#N/A	#N/A	#N/A	#N/A	#N/A	#N/A	#N/A	#N/A	#N/A	#N/A	#N/A	#N/A	#N/A	#N/A	#N/A	#N/A	0.997177	0.622015	#N/A	1.28581	1.22369	2.6705	2.06224	1.21906	1.09611	#N/A	0.860999	1.25319	34	ENSG00000165675	ENOX2	protein_coding	ecto-NOX disulfide-thiol exchanger 2 [Source:HGNC Symbol;Acc:HGNC:2259]
LGALS4#171747	#N/A	#N/A	1.2687	0.998325	1.44098	#N/A	1.96463	1.12265	2.32862	#N/A	#N/A	#N/A	#N/A	2.76429	4.08682	4.36351	1.38442	3.2828	1.50378	1.00322	1.45892	2.33321	1.18431	#N/A	2.00264	#N/A	3.04574	2.05895	1.57222	#N/A	2.11892	#N/A	1.73091	#N/A	#N/A	#N/A	#N/A	#N/A	#N/A	#N/A	#N/A	#N/A	0.351103	#N/A	#N/A	#N/A	#N/A	#N/A	#N/A	0.723156	#N/A	1.54627	2.0455	2.23027	1.93298	#N/A	0.869922	1.80491	1.76001	#N/A	1.2969	3.21771	1.84955	34	ENSG00000171747	LGALS4	protein_coding	galectin 4 [Source:HGNC Symbol;Acc:HGNC:6565]
MTERF2	#N/A	#N/A	1.79866	1.13175	2.00063	1.59288	1.76615	1.03733	1.2179	#N/A	1.99176	#N/A	1.28828	0.51774	1.03118	0.907952	0.774034	0.655494	0.904804	1.28685	#N/A	1.18254	1.04927	1.03154	1.5941	#N/A	1.74133	2.59076	1.87072	#N/A	0.51138	1.29489	#N/A	#N/A	#N/A	#N/A	#N/A	#N/A	#N/A	#N/A	#N/A	#N/A	#N/A	#N/A	#N/A	#N/A	#N/A	#N/A	#N/A	#N/A	#N/A	1.47964	1.48202	1.18209	1.57907	2.2654	4.04752	2.00167	1.08345	#N/A	#N/A	0.976432	#N/A	34	ENSG00000120832	MTERF2	protein_coding	mitochondrial transcription termination factor 2 [Source:HGNC Symbol;Acc:HGNC:30779]
UQCRQ	#N/A	#N/A	0.146424	0.094923	0.0957032	0.0948206	#N/A	0.0721541	#N/A	#N/A	#N/A	#N/A	0.0813531	0.123862	0.124859	0.117498	0.0728739	0.104548	#N/A	#N/A	0.0744141	#N/A	#N/A	#N/A	0.0819593	#N/A	#N/A	0.0900582	0.0931475	#N/A	0.105168	#N/A	#N/A	#N/A	0.00241855	#N/A	0.00623189	0.000854303	#N/A	#N/A	0.00169654	0.00566709	0.0194939	0.00611982	0.0107289	0.0039532	0.0148725	0.00383409	0.093652	0.0187756	0.00383299	0.151343	0.0743321	0.0937868	#N/A	#N/A	#N/A	0.0969738	#N/A	#N/A	#N/A	#N/A	#N/A	34	ENSG00000164405	UQCRQ	protein_coding	ubiquinol-cytochrome c reductase complex III subunit VII [Source:HGNC Symbol;Acc:HGNC:29594]
RPS25#118181	#N/A	#N/A	0.123331	0.0817464	0.0801284	0.0873483	0.0791727	0.0816182	#N/A	#N/A	#N/A	#N/A	0.0946207	0.0804326	0.0837667	0.0996479	0.0778945	0.0848098	0.0833901	#N/A	#N/A	#N/A	#N/A	#N/A	0.0711565	#N/A	0.0969362	0.0873697	0.0823076	#N/A	#N/A	#N/A	#N/A	#N/A	0.00204948	#N/A	0.00622149	0.00073985	#N/A	#N/A	0.00156803	0.0061307	0.0170717	0.00575245	0.00727593	0.00343023	0.0134528	0.00356564	0.0751883	0.0177392	0.00315757	0.120141	0.0653203	#N/A	#N/A	#N/A	#N/A	#N/A	#N/A	#N/A	#N/A	0.0923006	#N/A	34	ENSG00000118181	RPS25	protein_coding	ribosomal protein S25 [Source:HGNC Symbol;Acc:HGNC:10413]
ARID2	#N/A	#N/A	#N/A	0.336584	#N/A	0.596926	#N/A	0.287515	#N/A	#N/A	0.585542	#N/A	0.427721	0.652014	0.648672	0.60913	0.762733	0.477014	0.783752	1.97848	0.979318	0.650168	0.285197	1.18304	0.579101	#N/A	#N/A	#N/A	#N/A	#N/A	0.592049	#N/A	0.499775	0.480954	#N/A	#N/A	#N/A	#N/A	0.116108	#N/A	#N/A	#N/A	0.101715	#N/A	#N/A	#N/A	0.17492	0.108409	#N/A	0.139663	#N/A	0.490791	0.434933	0.604384	0.708515	0.87551	1.88553	1.25176	0.569172	0.789804	#N/A	#N/A	#N/A	34	ENSG00000189079	ARID2	protein_coding	AT-rich interaction domain 2 [Source:HGNC Symbol;Acc:HGNC:18037]
RUBCN	#N/A	#N/A	1.12394	1.44451	1.18386	1.68541	1.3137	0.570947	2.99409	#N/A	1.96029	#N/A	0.834815	1.14055	0.766215	1.23135	1.22127	1.15982	1.16678	4.18882	1.98738	1.62947	0.490053	2.00805	1.47309	#N/A	#N/A	#N/A	#N/A	1.54798	1.02758	#N/A	0.597362	1.05417	#N/A	#N/A	#N/A	#N/A	#N/A	#N/A	#N/A	0.429795	#N/A	#N/A	#N/A	#N/A	#N/A	#N/A	#N/A	0.210497	#N/A	0.967223	#N/A	0.938474	1.90901	1.36165	3.08552	3.477	1.76078	#N/A	#N/A	#N/A	#N/A	34	ENSG00000145016	RUBCN	protein_coding	rubicon autophagy regulator [Source:HGNC Symbol;Acc:HGNC:28991]
SNX13	#N/A	#N/A	0.691774	0.442328	0.754513	1.08019	0.834319	#N/A	1.6888	#N/A	1.71262	#N/A	0.747941	0.693024	0.401916	0.570044	0.592201	0.818144	0.870642	2.0714	0.704339	1.30522	0.362991	1.04529	0.884488	#N/A	#N/A	#N/A	#N/A	#N/A	0.412462	0.766944	#N/A	#N/A	#N/A	#N/A	#N/A	#N/A	#N/A	#N/A	#N/A	#N/A	#N/A	#N/A	#N/A	#N/A	#N/A	#N/A	#N/A	#N/A	#N/A	0.590188	0.482634	0.577114	0.982763	1.12987	2.22113	1.77894	0.87917	1.39576	0.688883	0.483401	0.762562	34	ENSG00000071189	SNX13	protein_coding	sorting nexin 13 [Source:HGNC Symbol;Acc:HGNC:21335]
NCOA4	#N/A	#N/A	3.67353	1.67056	4.34062	2.03236	3.22724	#N/A	2.29205	#N/A	2.4634	#N/A	0.783316	3.70354	2.41077	2.78844	2.77966	2.55224	4.20374	1.87431	2.78711	2.36934	#N/A	1.67118	1.19297	#N/A	#N/A	#N/A	#N/A	#N/A	3.18701	#N/A	2.18761	#N/A	#N/A	#N/A	0.504644	#N/A	0.494978	#N/A	#N/A	#N/A	#N/A	#N/A	#N/A	#N/A	#N/A	#N/A	#N/A	#N/A	#N/A	2.93408	1.28143	3.17939	2.85923	2.19075	3.11776	3.05823	1.11106	2.68825	1.2643	0.879788	#N/A	34	ENSG00000266412	NCOA4	protein_coding	nuclear receptor coactivator 4 [Source:HGNC Symbol;Acc:HGNC:7671]
TNIP1	#N/A	#N/A	1.7671	0.900458	1.37747	1.40859	1.02731	#N/A	1.69428	#N/A	1.24122	#N/A	#N/A	2.24652	1.26673	1.43561	1.27379	2.00845	1.8808	4.87222	1.68304	1.95524	#N/A	1.65475	#N/A	#N/A	#N/A	#N/A	#N/A	#N/A	#N/A	#N/A	#N/A	#N/A	#N/A	#N/A	0.530641	#N/A	0.626181	#N/A	#N/A	#N/A	0.368023	0.437974	0.431486	#N/A	0.250289	0.248357	#N/A	0.421066	#N/A	2.36067	1.1849	1.47843	1.81635	3.06134	2.64127	2.64462	2.2309	4.11535	#N/A	#N/A	#N/A	34	ENSG00000145901	TNIP1	protein_coding	TNFAIP3 interacting protein 1 [Source:HGNC Symbol;Acc:HGNC:16903]
PGM5	1.95742	3.25826	0.563065	0.661316	1.00443	0.681819	#N/A	#N/A	#N/A	#N/A	#N/A	#N/A	#N/A	4.68693	3.18545	2.55652	2.70919	5.92281	3.22975	4.21812	3.81758	3.34153	1.34705	3.41799	#N/A	#N/A	0.412171	0.683374	2.07412	1.54527	2.30737	0.747837	1.80376	0.893375	#N/A	#N/A	#N/A	#N/A	0.34898	#N/A	#N/A	#N/A	0.31816	0.24626	#N/A	#N/A	0.312982	0.229001	#N/A	0.412731	#N/A	#N/A	#N/A	#N/A	#N/A	#N/A	#N/A	#N/A	#N/A	#N/A	#N/A	2.81437	2.45011	33	ENSG00000154330	PGM5	protein_coding	phosphoglucomutase 5 [Source:HGNC Symbol;Acc:HGNC:8908]
KALRN	1.02274	3.92049	#N/A	0.426959	#N/A	#N/A	#N/A	#N/A	#N/A	#N/A	#N/A	#N/A	#N/A	3.648	3.29358	3.50002	2.27709	3.86912	3.51889	4.50011	4.38132	3.43533	1.21137	2.747	#N/A	1.18444	4.44833	3.52698	4.25194	2.34373	1.71896	0.837374	1.51386	1.42198	#N/A	#N/A	#N/A	#N/A	0.796129	#N/A	#N/A	#N/A	1.03151	0.754413	0.961816	#N/A	0.990657	0.509346	#N/A	1.36278	#N/A	#N/A	#N/A	#N/A	#N/A	#N/A	1.22337	#N/A	#N/A	#N/A	#N/A	3.50454	4.53033	33	ENSG00000160145	KALRN	protein_coding	kalirin RhoGEF kinase [Source:HGNC Symbol;Acc:HGNC:4814]
#287149	2.88826	#N/A	3.14075	2.7559	2.78669	1.46386	2.25551	2.2321	2.52131	#N/A	4.15583	1.57674	#N/A	3.17973	3.18504	2.92068	2.94326	2.57277	2.30571	3.57655	1.49129	1.68678	1.51637	2.53731	#N/A	#N/A	#N/A	#N/A	#N/A	#N/A	2.79596	1.35524	1.44493	3.33611	#N/A	#N/A	#N/A	#N/A	0.723686	#N/A	#N/A	#N/A	0.791905	#N/A	0.619611	#N/A	#N/A	#N/A	#N/A	1.27093	#N/A	#N/A	0.998568	1.05268	#N/A	#N/A	1.85969	#N/A	#N/A	#N/A	#N/A	#N/A	1.53084	33	ENSG00000287149		lncRNA	novel transcript, antisense to CCDC141and TTN
SELENOI	1.46052	#N/A	0.840482	0.602724	0.872119	1.16346	1.45532	0.757816	1.94431	#N/A	2.24227	#N/A	1.00019	0.7752	1.01287	0.752815	0.951983	1.09574	1.01168	1.87129	1.20163	1.43866	#N/A	1.65878	1.09842	#N/A	0.734003	0.982888	1.00797	#N/A	0.609368	#N/A	#N/A	#N/A	#N/A	#N/A	#N/A	#N/A	#N/A	#N/A	#N/A	#N/A	#N/A	#N/A	#N/A	#N/A	#N/A	#N/A	#N/A	#N/A	#N/A	1.30734	0.732967	#N/A	1.83493	1.68344	2.5291	2.37644	0.893791	#N/A	#N/A	0.663606	#N/A	33	ENSG00000138018	SELENOI	protein_coding	selenoprotein I [Source:HGNC Symbol;Acc:HGNC:29361]
GATAD2B#143614	0.825783	#N/A	#N/A	#N/A	#N/A	#N/A	0.745172	#N/A	0.673348	#N/A	#N/A	#N/A	0.48117	0.709776	0.493171	0.604029	0.74622	0.760103	0.959845	1.48551	0.489735	0.89123	0.399628	1.52381	0.737466	#N/A	0.516196	0.447228	#N/A	0.950998	0.478711	0.642493	0.546117	#N/A	#N/A	#N/A	#N/A	#N/A	#N/A	#N/A	0.0790363	0.31838	#N/A	#N/A	#N/A	#N/A	#N/A	#N/A	#N/A	#N/A	#N/A	0.660074	0.590943	0.631749	0.752545	0.879018	2.13881	1.20105	0.481234	0.880833	#N/A	#N/A	#N/A	33	ENSG00000143614	GATAD2B	protein_coding	GATA zinc finger domain containing 2B [Source:HGNC Symbol;Acc:HGNC:30778]
RBMS3-AS3	1.52547	4.65689	1.23296	1.09053	0.769688	1.25654	1.53701	1.27111	1.52253	0.449956	2.97866	2.01078	#N/A	0.330649	#N/A	#N/A	#N/A	0.579984	#N/A	2.2466	#N/A	#N/A	#N/A	#N/A	#N/A	0.844117	4.20892	2.54824	5.21488	3.15673	#N/A	#N/A	#N/A	#N/A	#N/A	#N/A	0.536957	#N/A	0.424061	#N/A	#N/A	#N/A	0.677116	0.590545	0.934379	#N/A	0.826282	0.397347	#N/A	0.843319	#N/A	#N/A	#N/A	0.658802	#N/A	#N/A	2.92841	#N/A	#N/A	1.31111	#N/A	4.43564	3.53034	33	ENSG00000235904	RBMS3-AS3	lncRNA	RBMS3 antisense RNA 3 [Source:HGNC Symbol;Acc:HGNC:39989]
FAM78B	1.55133	3.76276	3.46464	2.51324	2.24571	3.15718	1.94015	1.55955	2.17761	#N/A	2.22899	#N/A	0.623643	#N/A	#N/A	#N/A	0.946012	#N/A	#N/A	#N/A	#N/A	#N/A	#N/A	#N/A	#N/A	#N/A	5.5757	3.04174	2.89221	2.43665	0.343065	#N/A	#N/A	#N/A	#N/A	#N/A	#N/A	#N/A	0.228552	#N/A	#N/A	#N/A	0.366697	0.309284	0.351832	#N/A	0.266215	#N/A	#N/A	0.423438	#N/A	2.58497	2.32505	2.95311	2.25905	1.53256	4.57182	2.47942	1.3727	#N/A	#N/A	3.00071	2.0436	33	ENSG00000188859	FAM78B	protein_coding	family with sequence similarity 78 member B [Source:HGNC Symbol;Acc:HGNC:13495]
SORCS1	1.94933	2.17427	3.01761	2.87496	2.12207	5.77274	2.94672	2.23905	2.51848	#N/A	#N/A	#N/A	#N/A	2.65883	#N/A	1.45226	#N/A	2.07003	3.41929	1.48664	2.83413	1.21895	#N/A	2.99466	1.32311	#N/A	2.03321	1.07372	1.26688	#N/A	1.49794	#N/A	1.28703	#N/A	#N/A	#N/A	#N/A	#N/A	#N/A	#N/A	#N/A	#N/A	#N/A	#N/A	#N/A	#N/A	#N/A	#N/A	#N/A	#N/A	#N/A	3.42345	1.35345	1.99866	3.69466	5.1023	3.54712	2.65828	#N/A	2.4887	#N/A	2.19575	1.75925	33	ENSG00000108018	SORCS1	protein_coding	sortilin related VPS10 domain containing receptor 1 [Source:HGNC Symbol;Acc:HGNC:16697]
AGPAT5#155189	1.93247	#N/A	1.5439	1.21899	1.26192	1.54235	1.78484	0.998108	1.68451	#N/A	2.31054	#N/A	1.14204	2.87612	2.15142	2.01289	1.87414	2.8925	2.66092	4.76327	2.03984	1.89468	0.558676	5.43355	1.25831	#N/A	#N/A	#N/A	#N/A	#N/A	#N/A	#N/A	#N/A	#N/A	#N/A	#N/A	#N/A	#N/A	#N/A	#N/A	#N/A	#N/A	#N/A	#N/A	#N/A	#N/A	#N/A	#N/A	#N/A	#N/A	#N/A	2.26989	1.11588	1.321	2.86597	2.27165	4.33241	4.03405	1.4051	2.31195	1.15988	#N/A	1.34228	33	ENSG00000155189	AGPAT5	protein_coding	1-acylglycerol-3-phosphate O-acyltransferase 5 [Source:HGNC Symbol;Acc:HGNC:20886]
CCNT2-AS1	1.66058	2.99328	1.37203	1.60026	1.52235	2.84121	3.23081	1.49779	2.47918	#N/A	1.56926	#N/A	1.01647	0.986248	0.949613	1.50145	#N/A	1.61929	#N/A	2.53553	#N/A	1.00589	#N/A	3.11993	5.2556	#N/A	1.19622	1.92111	1.21317	#N/A	0.476546	#N/A	#N/A	#N/A	#N/A	#N/A	#N/A	#N/A	#N/A	#N/A	#N/A	#N/A	#N/A	#N/A	#N/A	#N/A	#N/A	#N/A	#N/A	#N/A	#N/A	1.32431	1.18971	2.00256	1.56785	1.17285	1.91203	2.86677	1.28623	#N/A	0.822214	1.34511	#N/A	33	ENSG00000224043	CCNT2-AS1	lncRNA	CCNT2 antisense RNA 1 [Source:HGNC Symbol;Acc:HGNC:40130]
IKBKB	0.820143	#N/A	0.403846	#N/A	0.830576	0.92286	#N/A	#N/A	0.651849	#N/A	#N/A	#N/A	0.474756	1.00596	0.895927	0.958971	1.32926	0.707383	1.40776	2.30889	1.19641	1.10085	0.394509	1.46528	0.577715	#N/A	#N/A	#N/A	#N/A	#N/A	0.863547	0.896353	0.975382	0.566742	#N/A	#N/A	#N/A	#N/A	#N/A	#N/A	#N/A	0.279707	#N/A	#N/A	0.291912	#N/A	#N/A	#N/A	#N/A	0.696718	#N/A	1.01535	0.588184	0.782426	1.36207	1.53122	3.89487	1.96304	#N/A	1.1898	#N/A	#N/A	#N/A	33	ENSG00000104365	IKBKB	protein_coding	inhibitor of nuclear factor kappa B kinase subunit beta [Source:HGNC Symbol;Acc:HGNC:5960]
PHACTR4	0.692013	1.24297	#N/A	#N/A	#N/A	#N/A	#N/A	#N/A	#N/A	#N/A	0.70059	#N/A	#N/A	0.994653	0.873773	0.87362	1.10235	0.887073	1.28368	1.53099	0.887188	1.15306	0.554923	1.29759	0.57134	#N/A	0.54413	0.545581	0.62979	#N/A	0.599269	#N/A	0.508741	0.466346	#N/A	#N/A	#N/A	#N/A	#N/A	#N/A	#N/A	#N/A	#N/A	#N/A	#N/A	#N/A	#N/A	#N/A	0.822265	#N/A	0.135902	0.551561	0.473447	0.676885	0.863678	1.09403	2.12233	1.22653	#N/A	1.62494	#N/A	1.01499	0.951544	33	ENSG00000204138	PHACTR4	protein_coding	phosphatase and actin regulator 4 [Source:HGNC Symbol;Acc:HGNC:25793]
NR3C2	0.530325	1.4853	#N/A	0.733506	0.465907	0.704097	#N/A	#N/A	1.0548	#N/A	0.590949	#N/A	#N/A	1.02654	0.991856	0.979193	0.518727	1.01256	1.09603	2.12152	0.822619	0.916441	0.330552	1.58373	0.663997	#N/A	0.705456	1.60103	2.12172	0.895889	#N/A	#N/A	#N/A	#N/A	#N/A	#N/A	#N/A	#N/A	#N/A	#N/A	#N/A	#N/A	#N/A	#N/A	#N/A	#N/A	#N/A	#N/A	#N/A	#N/A	#N/A	#N/A	0.31885	0.868455	0.497189	0.759703	2.26511	0.835244	0.470075	1.09065	#N/A	0.970533	2.73955	33	ENSG00000151623	NR3C2	protein_coding	nuclear receptor subfamily 3 group C member 2 [Source:HGNC Symbol;Acc:HGNC:7979]
#286757	1.47243	#N/A	1.45615	1.83825	1.58384	2.54503	2.09154	1.41195	2.66779	#N/A	#N/A	#N/A	1.3333	1.78992	2.28681	1.05631	1.24514	1.67636	1.38415	1.71032	2.28573	1.10717	0.913193	#N/A	#N/A	#N/A	1.92914	1.15883	1.15845	#N/A	0.71941	#N/A	#N/A	#N/A	#N/A	#N/A	#N/A	#N/A	#N/A	#N/A	#N/A	#N/A	#N/A	#N/A	#N/A	#N/A	#N/A	#N/A	1.19103	#N/A	#N/A	1.3281	0.64118	1.64843	1.55159	3.85119	1.42284	3.21789	2.78036	1.60599	#N/A	#N/A	#N/A	33	ENSG00000286757		lncRNA	novel transcript, antisense to CLYBL
SLC44A2	0.944949	#N/A	#N/A	#N/A	#N/A	#N/A	#N/A	#N/A	#N/A	#N/A	0.858265	#N/A	#N/A	3.15744	2.24038	1.67609	1.08903	2.41317	2.90832	3.65577	1.82861	2.30314	0.789242	2.20877	1.5748	#N/A	2.21864	2.56909	0.927129	#N/A	0.675999	#N/A	0.74257	#N/A	#N/A	#N/A	#N/A	0.184218	#N/A	#N/A	0.164327	0.360163	#N/A	#N/A	#N/A	#N/A	0.260978	#N/A	0.720221	#N/A	0.315565	1.24937	0.440753	1.30591	1.53086	2.01164	1.12349	2.2504	#N/A	1.40385	#N/A	#N/A	#N/A	33	ENSG00000129353	SLC44A2	protein_coding	solute carrier family 44 member 2 [Source:HGNC Symbol;Acc:HGNC:17292]
NEPRO-AS1	1.25864	#N/A	0.77068	#N/A	1.09636	1.02568	0.908935	#N/A	0.939706	#N/A	#N/A	#N/A	0.73819	2.02208	1.55511	1.51133	1.66106	1.9491	2.70572	2.18353	1.93333	2.69246	0.942621	2.10465	1.32134	#N/A	1.97835	#N/A	1.97132	#N/A	0.801366	#N/A	0.675129	#N/A	#N/A	#N/A	#N/A	#N/A	#N/A	#N/A	#N/A	#N/A	#N/A	#N/A	#N/A	#N/A	#N/A	#N/A	#N/A	#N/A	#N/A	2.14066	1.31248	1.44727	2.65402	1.64817	2.6319	1.88565	1.37026	1.89029	1.11578	#N/A	#N/A	33	ENSG00000240057	NEPRO-AS1	lncRNA	NEPRO antisense RNA 1 [Source:HGNC Symbol;Acc:HGNC:41049]
TBC1D22B	0.901301	#N/A	0.627802	0.613311	0.644186	1.52249	0.821682	0.741801	1.86715	#N/A	2.15593	#N/A	0.538469	0.573245	0.575248	0.628438	0.915104	0.613147	#N/A	1.19609	#N/A	0.810741	#N/A	#N/A	#N/A	#N/A	1.39523	1.27674	1.33163	#N/A	0.439377	#N/A	0.506409	#N/A	#N/A	#N/A	#N/A	#N/A	#N/A	#N/A	#N/A	#N/A	#N/A	#N/A	#N/A	#N/A	#N/A	#N/A	1.24893	#N/A	#N/A	0.721248	0.582478	1.25109	0.884334	1.13122	2.85516	1.40772	0.978515	2.73311	#N/A	0.689916	#N/A	33	ENSG00000065491	TBC1D22B	protein_coding	TBC1 domain family member 22B [Source:HGNC Symbol;Acc:HGNC:21602]
#264083	1.53641	#N/A	3.5773	2.46978	2.48123	1.58415	2.55928	1.43453	1.38609	#N/A	1.30049	#N/A	2.1152	1.27368	2.25581	2.35864	2.26769	2.37472	#N/A	#N/A	1.62579	#N/A	1.4982	1.39738	2.06025	#N/A	2.44473	3.20689	3.24662	#N/A	1.19856	1.57548	#N/A	#N/A	#N/A	#N/A	#N/A	#N/A	#N/A	#N/A	#N/A	#N/A	#N/A	#N/A	#N/A	#N/A	#N/A	#N/A	#N/A	#N/A	#N/A	2.63784	2.12458	#N/A	3.00526	#N/A	0.886656	2.2363	2.34713	#N/A	1.65743	1.82938	2.09833	33	ENSG00000264083		lncRNA	novel transcript
ZNF843	1.47875	#N/A	2.64349	4.8731	2.15322	3.17576	2.59431	3.26658	2.26465	#N/A	1.331	1.05681	2.97398	0.99933	2.30115	1.14357	1.39211	#N/A	#N/A	1.15065	#N/A	#N/A	1.20371	1.40509	2.05911	#N/A	3.11524	3.02103	3.06318	#N/A	0.931804	#N/A	#N/A	#N/A	#N/A	#N/A	0.4003	#N/A	#N/A	#N/A	#N/A	#N/A	#N/A	#N/A	#N/A	#N/A	#N/A	#N/A	#N/A	#N/A	#N/A	2.66266	3.27691	#N/A	3.02619	2.34119	0.96988	2.48057	1.50588	#N/A	#N/A	3.11737	1.8665	33	ENSG00000176723	ZNF843	protein_coding	zinc finger protein 843 [Source:HGNC Symbol;Acc:HGNC:28710]
PXDNL	0.843713	2.35081	3.04493	1.54436	2.24896	3.1635	2.86417	2.42479	3.17966	#N/A	3.07784	#N/A	1.20225	1.29698	#N/A	0.699615	1.06303	1.00919	1.50468	#N/A	#N/A	#N/A	#N/A	#N/A	#N/A	#N/A	2.43067	2.56845	2.51941	#N/A	1.39781	#N/A	0.817283	1.18858	#N/A	#N/A	#N/A	#N/A	#N/A	#N/A	#N/A	#N/A	#N/A	#N/A	#N/A	#N/A	#N/A	#N/A	#N/A	#N/A	#N/A	2.10852	1.26065	1.06738	2.12238	2.13592	5.51864	2.82065	2.307	1.55646	#N/A	1.99496	2.61594	33	ENSG00000147485	PXDNL	protein_coding	peroxidasin like [Source:HGNC Symbol;Acc:HGNC:26359]
ZNF438	#N/A	2.12394	1.05101	0.624707	1.07333	1.51913	1.14394	1.15362	1.65063	#N/A	1.45175	#N/A	0.860771	0.244225	0.211606	0.49834	0.514641	0.352629	#N/A	1.14543	#N/A	#N/A	#N/A	0.917289	0.477925	#N/A	0.718664	0.830948	0.897722	1.24761	#N/A	#N/A	#N/A	#N/A	#N/A	#N/A	#N/A	#N/A	#N/A	#N/A	#N/A	#N/A	#N/A	#N/A	#N/A	#N/A	#N/A	#N/A	#N/A	#N/A	#N/A	1.06254	0.669527	1.48353	1.89638	1.15113	1.66873	2.06629	0.912594	1.18599	#N/A	2.08551	2.31039	33	ENSG00000183621	ZNF438	protein_coding	zinc finger protein 438 [Source:HGNC Symbol;Acc:HGNC:21029]
MIRLET7A1HG	#N/A	3.07126	0.437348	0.504265	0.544898	0.956834	0.903322	0.469	1.27028	#N/A	1.73052	#N/A	0.394013	0.318431	0.909981	0.78313	0.628457	0.369348	0.620445	1.89656	#N/A	#N/A	#N/A	1.79745	#N/A	#N/A	0.854147	0.649239	1.10579	1.30356	0.472626	#N/A	#N/A	0.810925	#N/A	#N/A	#N/A	#N/A	#N/A	#N/A	#N/A	#N/A	#N/A	#N/A	#N/A	#N/A	#N/A	#N/A	#N/A	#N/A	#N/A	0.327235	0.378022	0.757997	0.809961	0.806114	2.34589	1.17814	#N/A	#N/A	#N/A	1.45341	1.32703	33	ENSG00000269929	MIRLET7A1HG	lncRNA	miRlet-7a-1/let-7f-1/let-7d cluster host gene [Source:HGNC Symbol;Acc:HGNC:53970]
CYREN	#N/A	2.69736	0.632964	#N/A	#N/A	0.939464	#N/A	0.959782	2.00731	#N/A	1.30803	#N/A	1.14768	1.00836	0.979402	1.29673	0.978136	0.981405	1.70981	3.09587	0.968004	1.57053	0.655337	1.4363	1.15337	#N/A	#N/A	#N/A	1.88394	#N/A	0.814449	1.00957	0.977165	#N/A	#N/A	#N/A	#N/A	#N/A	#N/A	#N/A	#N/A	#N/A	#N/A	#N/A	#N/A	#N/A	#N/A	#N/A	#N/A	#N/A	#N/A	1.80525	1.1155	1.53386	1.72784	1.59759	2.24051	3.43955	2.06959	2.18256	#N/A	0.827881	#N/A	33	ENSG00000122783	CYREN	protein_coding	cell cycle regulator of NHEJ [Source:HGNC Symbol;Acc:HGNC:22432]
ATRN	#N/A	1.75026	0.618347	0.76193	0.877203	1.48846	0.957674	0.422986	1.81752	#N/A	1.8334	#N/A	0.534558	0.6582	0.627469	0.580845	0.922988	0.835571	#N/A	1.33936	0.579072	0.601263	#N/A	1.37856	#N/A	#N/A	#N/A	#N/A	#N/A	#N/A	0.543254	#N/A	0.41516	#N/A	#N/A	#N/A	#N/A	#N/A	#N/A	#N/A	#N/A	#N/A	#N/A	#N/A	#N/A	#N/A	#N/A	#N/A	0.467935	#N/A	0.131376	0.288978	0.381857	0.537396	0.563987	0.714257	2.69303	1.07082	0.631438	1.08919	#N/A	0.983433	#N/A	33	ENSG00000088812	ATRN	protein_coding	attractin [Source:HGNC Symbol;Acc:HGNC:885]
PSMD7	#N/A	3.2218	1.40209	1.03422	1.16477	1.44712	0.940423	1.61544	3.71916	#N/A	2.27282	1.7696	1.28307	0.951295	#N/A	#N/A	1.08108	1.37678	1.5319	2.88077	#N/A	1.67898	#N/A	1.80838	#N/A	#N/A	1.5352	1.71871	1.86031	#N/A	2.23551	#N/A	1.50074	#N/A	#N/A	#N/A	1.12786	#N/A	#N/A	#N/A	#N/A	#N/A	#N/A	#N/A	#N/A	#N/A	#N/A	#N/A	#N/A	#N/A	#N/A	2.19921	1.5063	2.28536	#N/A	1.87386	3.21968	4.16915	2.08561	2.37121	#N/A	#N/A	1.52148	33	ENSG00000103035	PSMD7	protein_coding	proteasome 26S subunit, non-ATPase 7 [Source:HGNC Symbol;Acc:HGNC:9565]
CAPN7	#N/A	1.41947	0.617873	0.484321	0.602764	1.13343	0.94158	0.449896	1.28019	#N/A	1.33684	#N/A	0.653001	0.270644	0.313111	0.392371	#N/A	0.374754	#N/A	1.99161	#N/A	#N/A	#N/A	0.941612	1.09093	#N/A	0.597141	0.724462	0.828868	#N/A	0.29418	#N/A	#N/A	#N/A	#N/A	#N/A	#N/A	#N/A	#N/A	#N/A	#N/A	#N/A	#N/A	#N/A	#N/A	#N/A	0.126122	#N/A	0.622102	#N/A	#N/A	0.581	#N/A	0.617229	0.88171	0.710426	2.3464	1.40161	0.76863	1.48283	#N/A	0.559289	1.25647	33	ENSG00000131375	CAPN7	protein_coding	calpain 7 [Source:HGNC Symbol;Acc:HGNC:1484]
FAM185A	#N/A	1.99952	1.41524	1.0879	1.42527	2.23597	1.08036	0.932408	1.97154	#N/A	1.30492	#N/A	0.633928	0.777599	1.06656	0.7261	#N/A	0.760734	0.929994	1.58649	1.62728	1.30798	0.512627	1.73145	#N/A	#N/A	1.47114	1.49337	1.13387	#N/A	0.591608	1.38267	#N/A	#N/A	#N/A	#N/A	#N/A	#N/A	#N/A	#N/A	#N/A	#N/A	#N/A	#N/A	#N/A	#N/A	#N/A	#N/A	#N/A	#N/A	0.169671	0.348826	#N/A	#N/A	#N/A	0.652439	2.31118	1.16524	1.04834	#N/A	#N/A	1.26157	2.9043	33	ENSG00000222011	FAM185A	protein_coding	family with sequence similarity 185 member A [Source:HGNC Symbol;Acc:HGNC:22412]
RBM26	#N/A	1.06422	0.844961	0.616257	0.661936	1.32651	1.02837	0.592487	1.68554	#N/A	1.81057	#N/A	0.675518	0.371786	0.574599	0.337588	0.376333	0.401251	#N/A	1.46019	0.624127	0.577039	#N/A	0.780419	0.45599	#N/A	0.591805	0.745711	0.711589	#N/A	#N/A	#N/A	#N/A	#N/A	#N/A	#N/A	#N/A	#N/A	#N/A	#N/A	#N/A	#N/A	#N/A	#N/A	#N/A	#N/A	#N/A	#N/A	#N/A	#N/A	#N/A	0.459107	0.543527	0.566961	0.675748	0.940406	2.18042	1.40458	0.535593	1.38382	#N/A	0.544747	#N/A	33	ENSG00000139746	RBM26	protein_coding	RNA binding motif protein 26 [Source:HGNC Symbol;Acc:HGNC:20327]
FOXO1	#N/A	1.06161	#N/A	0.466697	0.457457	0.93064	0.456278	#N/A	0.974688	#N/A	1.31628	#N/A	0.531362	0.320069	#N/A	#N/A	0.696065	0.456428	0.708397	1.25216	#N/A	#N/A	#N/A	0.998554	0.593765	#N/A	1.52926	1.68532	1.39077	2.13732	#N/A	#N/A	#N/A	#N/A	#N/A	#N/A	#N/A	#N/A	#N/A	#N/A	0.184869	0.408123	#N/A	#N/A	#N/A	#N/A	#N/A	#N/A	#N/A	#N/A	0.400098	2.18807	1.8394	1.64867	2.92569	1.95786	3.51924	2.96267	1.33248	1.58947	#N/A	0.709183	1.62402	33	ENSG00000150907	FOXO1	protein_coding	forkhead box O1 [Source:HGNC Symbol;Acc:HGNC:3819]
EIF4E	#N/A	1.53588	0.810971	0.860208	0.459849	1.04298	1.41185	0.755961	1.99753	#N/A	2.94874	#N/A	0.768432	0.83053	0.758045	0.793343	0.8057	0.79351	#N/A	2.92345	0.710706	0.976537	#N/A	1.16428	0.963741	#N/A	0.870818	#N/A	0.837082	#N/A	0.509278	#N/A	0.432431	#N/A	#N/A	#N/A	#N/A	#N/A	#N/A	#N/A	#N/A	#N/A	#N/A	#N/A	#N/A	#N/A	#N/A	#N/A	#N/A	#N/A	#N/A	0.969252	0.803653	0.870892	1.25958	1.02684	2.2039	2.67865	1.06186	1.51297	#N/A	#N/A	#N/A	33	ENSG00000151247	EIF4E	protein_coding	eukaryotic translation initiation factor 4E [Source:HGNC Symbol;Acc:HGNC:3287]
HS6ST3	#N/A	2.10221	3.00484	#N/A	3.45747	2.39216	2.51371	1.45078	2.9238	#N/A	#N/A	#N/A	#N/A	4.40161	3.62691	4.16257	#N/A	7.2872	5.61437	2.74696	5.03581	2.56397	1.76356	3.22805	#N/A	#N/A	3.77874	2.36688	4.15175	#N/A	1.71344	#N/A	1.91596	#N/A	#N/A	#N/A	#N/A	#N/A	1.33797	#N/A	#N/A	#N/A	1.76462	0.974554	1.02343	#N/A	#N/A	#N/A	#N/A	1.81557	#N/A	2.95091	1.24027	#N/A	2.62422	#N/A	2.25825	#N/A	#N/A	#N/A	#N/A	2.42647	1.64253	33	ENSG00000185352	HS6ST3	protein_coding	heparan sulfate 6-O-sulfotransferase 3 [Source:HGNC Symbol;Acc:HGNC:19134]
IGSF9B	#N/A	1.93043	2.09757	1.52315	3.1648	2.777	#N/A	#N/A	1.28043	#N/A	1.5824	#N/A	0.699652	3.28164	1.05202	1.36069	2.38873	3.08174	4.24375	2.98969	1.76485	1.13679	1.32114	2.31619	1.40871	#N/A	4.11222	4.85989	4.92531	#N/A	2.85037	#N/A	1.65581	1.47856	#N/A	#N/A	#N/A	#N/A	#N/A	#N/A	#N/A	#N/A	#N/A	#N/A	#N/A	#N/A	#N/A	#N/A	#N/A	#N/A	#N/A	3.08044	#N/A	1.32888	3.13378	1.85262	#N/A	1.33752	1.68576	#N/A	#N/A	#N/A	1.25139	33	ENSG00000080854	IGSF9B	protein_coding	immunoglobulin superfamily member 9B [Source:HGNC Symbol;Acc:HGNC:32326]
TRA2B	#N/A	1.11427	0.727736	0.782311	0.961242	0.847557	0.887914	0.502594	1.44535	#N/A	1.53439	#N/A	0.507323	0.346687	0.452501	0.489106	0.611748	0.447621	#N/A	0.745414	1.11985	0.534773	0.305336	1.19333	#N/A	#N/A	0.416493	#N/A	0.533544	#N/A	0.197872	#N/A	#N/A	#N/A	#N/A	#N/A	#N/A	#N/A	#N/A	#N/A	#N/A	#N/A	#N/A	#N/A	#N/A	0.427932	#N/A	#N/A	#N/A	#N/A	#N/A	0.316617	0.312469	0.743188	0.506916	0.552999	1.27878	1.12148	0.955043	1.42395	#N/A	#N/A	#N/A	33	ENSG00000136527	TRA2B	protein_coding	transformer 2 beta homolog [Source:HGNC Symbol;Acc:HGNC:10781]
FNDC5	#N/A	1.1034	0.719999	3.15052	0.971601	1.17447	0.721636	3.28269	0.987518	#N/A	0.661421	#N/A	2.30359	#N/A	#N/A	#N/A	#N/A	#N/A	#N/A	#N/A	#N/A	#N/A	#N/A	#N/A	#N/A	#N/A	2.78911	0.948117	1.05677	#N/A	1.13454	#N/A	1.0079	#N/A	#N/A	#N/A	0.669469	#N/A	1.58891	#N/A	#N/A	#N/A	2.22787	0.609541	1.71319	#N/A	1.43515	#N/A	#N/A	2.95957	#N/A	6.01452	3.50232	0.977963	0.94657	0.813193	0.639345	0.869805	0.837774	0.626395	#N/A	2.46157	2.72354	33	ENSG00000160097	FNDC5	protein_coding	fibronectin type III domain containing 5 [Source:HGNC Symbol;Acc:HGNC:20240]
NEDD4L	#N/A	1.16706	0.946457	#N/A	1.00854	1.36178	1.22679	0.754495	1.33708	#N/A	#N/A	#N/A	#N/A	3.59965	3.34812	3.23256	1.02051	4.6561	2.50182	3.58431	3.22673	3.04665	0.546619	2.79148	2.28533	#N/A	#N/A	#N/A	1.18599	#N/A	#N/A	#N/A	#N/A	#N/A	0.204555	#N/A	#N/A	#N/A	#N/A	#N/A	#N/A	#N/A	#N/A	#N/A	#N/A	#N/A	#N/A	#N/A	#N/A	#N/A	#N/A	5.29878	3.31841	2.42546	7.71205	3.59238	6.01764	4.98164	1.83891	5.2936	0.590729	2.44561	3.21036	33	ENSG00000049759	NEDD4L	protein_coding	NEDD4 like E3 ubiquitin protein ligase [Source:HGNC Symbol;Acc:HGNC:7728]
GALNT16-AS1	#N/A	1.79247	1.36461	1.24797	1.10036	1.90547	1.56119	1.21275	1.39476	0.415967	5.1329	1.68187	1.06931	0.604985	0.929898	0.631793	1.2995	0.799269	0.887207	#N/A	#N/A	#N/A	#N/A	2.03355	#N/A	#N/A	1.91351	1.3989	2.08488	#N/A	#N/A	#N/A	#N/A	#N/A	#N/A	#N/A	0.379024	#N/A	#N/A	#N/A	#N/A	#N/A	#N/A	#N/A	#N/A	#N/A	#N/A	#N/A	#N/A	#N/A	#N/A	0.774508	1.03972	1.19466	1.10537	2.70331	2.00173	1.01291	#N/A	1.85374	#N/A	2.3043	2.05667	33	ENSG00000258957	GALNT16-AS1	lncRNA	GALNT16 and EXD2 antisense RNA 1 [Source:HGNC Symbol;Acc:HGNC:55435]
SLC30A6	#N/A	1.15242	0.88246	0.77584	1.08072	1.35198	1.29329	0.793581	1.91497	#N/A	1.65235	#N/A	0.674739	0.561324	0.674255	0.73583	0.821998	0.851164	#N/A	1.2249	1.0293	#N/A	#N/A	1.39416	0.695208	#N/A	0.86054	0.71191	1.78016	#N/A	0.286038	#N/A	#N/A	#N/A	#N/A	#N/A	#N/A	#N/A	#N/A	#N/A	#N/A	#N/A	#N/A	#N/A	#N/A	#N/A	#N/A	#N/A	#N/A	#N/A	#N/A	0.813284	0.596347	1.02861	0.923799	1.04248	2.04625	1.76548	1.11136	#N/A	0.656198	0.740003	#N/A	33	ENSG00000152683	SLC30A6	protein_coding	solute carrier family 30 member 6 [Source:HGNC Symbol;Acc:HGNC:19305]
WDR61	#N/A	1.32716	1.55135	0.513619	0.844535	1.56955	1.37017	1.01774	2.27182	0.442773	1.49549	#N/A	0.929886	0.384379	#N/A	#N/A	#N/A	0.606844	#N/A	1.37079	#N/A	0.723779	#N/A	1.32999	#N/A	#N/A	0.998376	1.02545	0.948619	1.58502	#N/A	#N/A	#N/A	#N/A	#N/A	#N/A	0.465585	#N/A	0.199845	#N/A	#N/A	#N/A	0.289872	#N/A	0.378319	#N/A	0.245193	#N/A	#N/A	0.275188	#N/A	0.398537	#N/A	#N/A	#N/A	1.03509	4.95983	1.93299	0.992126	#N/A	#N/A	1.88575	1.5659	33	ENSG00000140395	WDR61	protein_coding	WD repeat domain 61 [Source:HGNC Symbol;Acc:HGNC:30300]
SMAD4	#N/A	0.881023	0.557881	0.310723	0.643597	0.466162	0.654499	0.68426	1.88572	0.233009	2.23901	#N/A	0.321395	0.373911	0.400167	0.415361	0.511299	0.50312	0.548338	1.26689	#N/A	#N/A	#N/A	1.14475	#N/A	#N/A	0.401027	0.399682	0.905162	2.38026	0.339826	#N/A	#N/A	#N/A	#N/A	#N/A	0.194444	#N/A	#N/A	#N/A	#N/A	#N/A	#N/A	#N/A	#N/A	#N/A	0.131711	#N/A	#N/A	#N/A	#N/A	0.362376	#N/A	#N/A	#N/A	0.804477	1.49861	0.9652	0.451882	1.22315	#N/A	0.601576	#N/A	33	ENSG00000141646	SMAD4	protein_coding	SMAD family member 4 [Source:HGNC Symbol;Acc:HGNC:6770]
CDC34	#N/A	0.806714	2.67507	1.90466	1.34324	1.35941	0.973902	1.71839	#N/A	#N/A	0.668859	0.547418	1.06416	2.7419	2.16576	3.40278	0.970609	1.51708	0.801145	0.544378	0.76281	0.857472	#N/A	#N/A	0.844618	#N/A	2.8433	1.31747	1.25415	#N/A	1.15482	0.566883	#N/A	#N/A	#N/A	#N/A	1.19208	#N/A	#N/A	#N/A	#N/A	#N/A	#N/A	#N/A	#N/A	#N/A	#N/A	#N/A	#N/A	#N/A	#N/A	3.59374	1.71103	1.06325	1.16943	#N/A	0.735175	0.924498	#N/A	#N/A	#N/A	1.73289	#N/A	33	ENSG00000099804	CDC34	protein_coding	cell division cycle 34, ubiqiutin conjugating enzyme [Source:HGNC Symbol;Acc:HGNC:1734]
FAH	#N/A	1.33605	5.00756	5.57267	4.6783	3.96428	3.41463	2.59119	2.80397	#N/A	1.96001	#N/A	1.88777	3.46004	2.35011	3.91352	#N/A	2.57207	#N/A	#N/A	1.43255	2.97563	0.996984	1.35819	1.25186	#N/A	#N/A	1.49289	2.02265	#N/A	1.50992	2.18048	0.982299	#N/A	#N/A	#N/A	#N/A	#N/A	#N/A	#N/A	#N/A	#N/A	#N/A	#N/A	#N/A	#N/A	#N/A	#N/A	#N/A	#N/A	#N/A	3.76783	2.13227	#N/A	2.34402	3.05255	1.35197	3.25035	1.29076	#N/A	#N/A	2.63947	1.72415	33	ENSG00000103876	FAH	protein_coding	fumarylacetoacetate hydrolase [Source:HGNC Symbol;Acc:HGNC:3579]
WDR70	#N/A	0.714163	0.478595	0.412266	0.668769	0.748195	0.796244	0.469659	1.26925	#N/A	0.999719	#N/A	0.656425	0.485885	0.511533	0.453945	0.498426	0.556856	#N/A	2.23983	#N/A	0.733274	#N/A	1.46528	0.530492	#N/A	#N/A	#N/A	#N/A	1.06399	0.422375	#N/A	0.285325	#N/A	#N/A	#N/A	#N/A	#N/A	#N/A	#N/A	#N/A	#N/A	#N/A	#N/A	#N/A	#N/A	#N/A	#N/A	#N/A	#N/A	#N/A	0.45144	0.367921	0.601151	0.852355	1.00846	1.68019	1.20165	0.467561	0.944188	#N/A	0.528335	0.776886	33	ENSG00000082068	WDR70	protein_coding	WD repeat domain 70 [Source:HGNC Symbol;Acc:HGNC:25495]
COG5#164597	#N/A	0.841755	0.267581	0.253854	0.604348	0.720165	0.793205	0.553859	0.664484	#N/A	1.12885	#N/A	0.329758	0.311826	0.543175	0.370271	#N/A	0.429519	0.456534	1.15955	0.828931	#N/A	#N/A	0.609476	0.596131	#N/A	#N/A	#N/A	#N/A	#N/A	0.369828	0.536047	0.307115	#N/A	#N/A	#N/A	#N/A	#N/A	#N/A	#N/A	#N/A	0.182269	#N/A	#N/A	#N/A	#N/A	0.160121	#N/A	#N/A	#N/A	#N/A	0.544561	0.407732	0.46299	0.870547	1.10772	3.14974	1.34148	0.676251	0.76172	#N/A	#N/A	#N/A	33	ENSG00000164597	COG5	protein_coding	component of oligomeric golgi complex 5 [Source:HGNC Symbol;Acc:HGNC:14857]
FBXO42	#N/A	#N/A	0.732605	0.762238	0.989094	1.38851	0.699147	0.96432	1.47301	#N/A	2.01175	#N/A	0.701045	0.522693	0.459014	0.306419	0.479744	0.619546	#N/A	1.88419	0.738099	0.583708	#N/A	0.963201	0.800177	#N/A	0.387597	0.476385	#N/A	#N/A	#N/A	#N/A	#N/A	#N/A	#N/A	#N/A	#N/A	#N/A	#N/A	#N/A	#N/A	#N/A	#N/A	#N/A	#N/A	#N/A	#N/A	#N/A	0.480038	#N/A	#N/A	0.709299	0.404364	0.806747	0.917468	1.40333	2.96516	1.68232	0.952208	1.68739	#N/A	0.790896	0.934939	33	ENSG00000037637	FBXO42	protein_coding	F-box protein 42 [Source:HGNC Symbol;Acc:HGNC:29249]
DOCK10	#N/A	#N/A	3.66636	2.7002	3.85326	4.60045	3.46461	2.19257	2.3763	0.888802	2.13536	#N/A	#N/A	0.866404	1.89988	0.99709	1.71014	0.833197	#N/A	1.22317	1.93985	0.926615	0.539725	1.31149	#N/A	#N/A	#N/A	#N/A	#N/A	#N/A	1.15745	1.20016	1.46505	1.08131	#N/A	#N/A	0.92547	#N/A	1.91818	#N/A	#N/A	#N/A	2.89008	1.32321	2.42664	#N/A	2.44593	0.450754	#N/A	2.88126	1.45912	#N/A	#N/A	#N/A	#N/A	#N/A	#N/A	#N/A	#N/A	0.929394	#N/A	#N/A	#N/A	33	ENSG00000135905	DOCK10	protein_coding	dedicator of cytokinesis 10 [Source:HGNC Symbol;Acc:HGNC:23479]
TTC3	#N/A	#N/A	0.977957	0.72494	0.92558	1.14202	1.14701	0.860162	1.93364	#N/A	1.87912	#N/A	0.554456	0.172897	#N/A	#N/A	#N/A	0.260225	#N/A	1.45755	#N/A	#N/A	#N/A	0.666325	0.517122	#N/A	0.711219	0.590012	0.533775	1.22143	0.235579	#N/A	0.30812	#N/A	#N/A	#N/A	#N/A	#N/A	#N/A	#N/A	#N/A	0.191553	#N/A	#N/A	#N/A	#N/A	#N/A	#N/A	#N/A	#N/A	0.163225	0.848815	0.763105	0.674079	1.0888	1.19053	3.17317	1.78242	1.00532	1.86965	#N/A	0.49844	0.955017	33	ENSG00000182670	TTC3	protein_coding	tetratricopeptide repeat domain 3 [Source:HGNC Symbol;Acc:HGNC:12393]
IRS2	#N/A	#N/A	3.3678	3.12404	2.205	2.8783	2.95851	3.05749	2.5885	1.18801	3.13463	1.80412	1.14686	0.681159	0.737068	0.734087	#N/A	#N/A	#N/A	1.16594	1.82124	#N/A	#N/A	1.84656	1.19116	#N/A	#N/A	#N/A	#N/A	#N/A	#N/A	#N/A	#N/A	#N/A	#N/A	#N/A	#N/A	#N/A	1.00208	#N/A	#N/A	#N/A	1.77811	1.0903	1.33168	#N/A	1.68072	1.01073	#N/A	2.0603	#N/A	1.52167	#N/A	1.81696	2.03863	1.79664	3.90027	1.71462	1.30533	#N/A	#N/A	0.8895	#N/A	33	ENSG00000185950	IRS2	protein_coding	insulin receptor substrate 2 [Source:HGNC Symbol;Acc:HGNC:6126]
TTYH2	#N/A	#N/A	1.46757	2.27825	0.958691	1.77931	1.96095	2.30955	3.41185	#N/A	1.13826	#N/A	0.987858	4.69194	3.34611	4.74563	2.30395	2.77061	3.28607	1.51735	4.19508	2.99842	1.0297	4.1682	2.42603	#N/A	#N/A	#N/A	#N/A	#N/A	1.45573	#N/A	1.35511	1.39055	#N/A	#N/A	#N/A	#N/A	#N/A	#N/A	#N/A	#N/A	#N/A	#N/A	#N/A	#N/A	#N/A	#N/A	#N/A	#N/A	#N/A	3.56926	2.59866	1.79089	3.57036	3.1806	3.24115	5.3668	2.01104	2.30673	#N/A	#N/A	#N/A	33	ENSG00000141540	TTYH2	protein_coding	tweety family member 2 [Source:HGNC Symbol;Acc:HGNC:13877]
DHX29	#N/A	#N/A	0.633025	0.596072	0.620475	1.02069	0.968984	0.948163	2.66753	#N/A	1.19697	1.07238	0.737017	0.311078	0.366391	0.44514	0.736446	0.558432	0.671896	3.17141	#N/A	0.615974	#N/A	1.42781	0.667932	#N/A	0.665427	0.685561	1.33594	#N/A	0.351793	#N/A	#N/A	#N/A	#N/A	#N/A	#N/A	#N/A	#N/A	#N/A	#N/A	0.239953	#N/A	#N/A	#N/A	#N/A	#N/A	#N/A	#N/A	#N/A	#N/A	0.536231	0.54963	0.622677	#N/A	1.43624	2.33072	1.27003	1.16542	#N/A	#N/A	1.31892	#N/A	33	ENSG00000067248	DHX29	protein_coding	DExH-box helicase 29 [Source:HGNC Symbol;Acc:HGNC:15815]
DICER1-AS1	#N/A	#N/A	3.07996	1.91021	2.36683	4.29488	2.01638	1.77467	3.91393	#N/A	1.79211	#N/A	1.11949	1.2677	1.56264	2.03045	0.834616	1.49072	2.25211	2.39914	#N/A	1.1868	0.611608	#N/A	1.7122	#N/A	2.23266	1.81364	1.72788	#N/A	1.08328	#N/A	1.41851	1.4774	#N/A	#N/A	#N/A	#N/A	#N/A	#N/A	#N/A	#N/A	#N/A	#N/A	#N/A	#N/A	#N/A	#N/A	#N/A	#N/A	#N/A	0.944559	#N/A	1.62686	#N/A	1.70885	3.876	0.938479	1.05176	2.91597	#N/A	2.10545	#N/A	33	ENSG00000235706	DICER1-AS1	lncRNA	DICER1 antisense RNA 1 [Source:HGNC Symbol;Acc:HGNC:43017]
FAM98A	#N/A	#N/A	3.72197	1.4396	1.56592	2.37292	2.51436	1.71096	5.67351	0.551344	3.19269	2.56386	1.46821	#N/A	#N/A	#N/A	#N/A	0.712954	#N/A	#N/A	#N/A	1.10018	#N/A	1.12224	#N/A	#N/A	2.93391	1.8195	1.0957	1.93669	0.785557	#N/A	0.722087	#N/A	#N/A	#N/A	0.616255	#N/A	0.477578	#N/A	#N/A	#N/A	#N/A	#N/A	#N/A	#N/A	#N/A	#N/A	#N/A	#N/A	#N/A	2.35304	1.73404	1.92408	2.74107	1.36727	3.93767	2.48307	1.18039	#N/A	1.12735	2.01808	1.57751	33	ENSG00000119812	FAM98A	protein_coding	family with sequence similarity 98 member A [Source:HGNC Symbol;Acc:HGNC:24520]
NUDT12	#N/A	#N/A	2.91644	2.96413	2.46806	2.6949	1.78967	1.7791	2.87598	#N/A	2.66964	#N/A	1.28063	0.664194	#N/A	#N/A	0.830005	#N/A	#N/A	2.18549	1.09113	1.06515	#N/A	0.964504	0.994233	#N/A	1.69011	3.73545	1.64237	#N/A	0.801396	1.9221	0.806621	#N/A	#N/A	#N/A	0.342892	#N/A	#N/A	#N/A	#N/A	#N/A	#N/A	#N/A	#N/A	#N/A	#N/A	#N/A	#N/A	#N/A	#N/A	2.2778	1.68085	1.4859	2.99141	1.75509	3.31562	3.82789	0.972788	#N/A	#N/A	5.19308	3.86989	33	ENSG00000112874	NUDT12	protein_coding	nudix hydrolase 12 [Source:HGNC Symbol;Acc:HGNC:18826]
GARIN1A	#N/A	#N/A	3.83515	1.89372	4.84105	4.46188	3.82728	2.8619	3.69268	#N/A	1.49569	#N/A	2.50856	1.46664	1.84679	1.06329	1.49621	1.33296	#N/A	#N/A	2.77173	2.12518	1.33753	1.49488	3.35144	#N/A	2.95821	4.08547	1.67493	#N/A	1.21963	#N/A	#N/A	#N/A	#N/A	#N/A	#N/A	#N/A	#N/A	#N/A	#N/A	#N/A	#N/A	#N/A	#N/A	#N/A	#N/A	#N/A	#N/A	#N/A	#N/A	3.39889	2.28204	2.67016	2.36237	1.66413	1.66813	3.90781	2.24371	#N/A	#N/A	2.61627	2.66105	33	ENSG00000205085	GARIN1A	protein_coding	golgi associated RAB2 interactor 1A [Source:HGNC Symbol;Acc:HGNC:27998]
#287738	#N/A	#N/A	4.39576	4.72185	2.29202	3.01672	2.2378	4.79455	#N/A	#N/A	1.05792	#N/A	1.55161	3.98332	2.76788	5.56625	1.49745	1.70184	#N/A	#N/A	1.4046	1.30372	1.09728	#N/A	1.71399	0.745874	4.26776	2.64482	2.65872	#N/A	1.9571	#N/A	2.41323	#N/A	#N/A	#N/A	#N/A	#N/A	#N/A	#N/A	#N/A	#N/A	#N/A	#N/A	#N/A	#N/A	#N/A	#N/A	#N/A	#N/A	#N/A	3.90158	2.46338	2.55457	2.51006	1.56372	0.81018	2.08882	2.11353	#N/A	#N/A	1.5302	1.32114	33	ENSG00000287738		lncRNA	novel transcript
GTF2H5	#N/A	#N/A	5.39359	3.02929	3.39101	2.09958	1.10405	2.75635	3.02288	#N/A	1.67428	#N/A	2.40485	1.56539	1.83451	1.35536	0.992002	1.68903	1.40768	1.80547	1.34434	1.6101	#N/A	1.92003	#N/A	#N/A	#N/A	1.44483	#N/A	#N/A	1.04164	#N/A	#N/A	#N/A	#N/A	#N/A	1.10215	#N/A	0.52569	#N/A	#N/A	#N/A	0.461317	#N/A	#N/A	#N/A	#N/A	#N/A	#N/A	0.690058	#N/A	2.39968	2.16925	2.26752	#N/A	1.17696	1.64676	1.56365	2.50772	#N/A	#N/A	#N/A	1.99411	33	ENSG00000272047	GTF2H5	protein_coding	general transcription factor IIH subunit 5 [Source:HGNC Symbol;Acc:HGNC:21157]
PELP1	#N/A	#N/A	2.98089	1.21692	2.45932	3.53089	2.23444	1.9726	2.96788	#N/A	2.63885	1.32707	1.58043	1.3562	1.28436	1.52688	1.3254	0.673935	1.47171	4.38564	#N/A	1.03856	#N/A	1.70819	2.20429	#N/A	0.946073	#N/A	1.71748	#N/A	0.74998	#N/A	#N/A	#N/A	#N/A	#N/A	#N/A	#N/A	#N/A	#N/A	#N/A	#N/A	#N/A	#N/A	#N/A	#N/A	#N/A	#N/A	#N/A	#N/A	#N/A	1.92723	1.53655	1.13382	0.879483	1.35266	2.5633	2.74053	2.49193	1.8645	#N/A	1.03524	#N/A	33	ENSG00000141456	PELP1	protein_coding	proline, glutamate and leucine rich protein 1 [Source:HGNC Symbol;Acc:HGNC:30134]
NT5C1A	#N/A	#N/A	4.96333	3.44595	2.51089	3.53504	2.88975	3.50918	2.77607	#N/A	1.37752	#N/A	2.49898	4.66717	4.14223	5.8319	2.12056	4.55401	2.43868	1.18348	1.76786	2.48675	0.994961	1.34947	#N/A	#N/A	1.74584	3.10205	3.20879	#N/A	2.21974	#N/A	2.301	#N/A	#N/A	#N/A	#N/A	#N/A	#N/A	#N/A	#N/A	#N/A	#N/A	#N/A	#N/A	#N/A	#N/A	#N/A	#N/A	#N/A	#N/A	2.04271	2.20534	1.96109	#N/A	2.2887	0.96019	1.84996	#N/A	#N/A	#N/A	2.89325	1.60924	33	ENSG00000116981	NT5C1A	protein_coding	5'-nucleotidase, cytosolic IA [Source:HGNC Symbol;Acc:HGNC:17819]
ZCCHC8	#N/A	#N/A	0.875525	1.25759	0.788096	1.39503	1.13625	0.801284	1.1654	#N/A	1.22923	#N/A	0.662368	0.584878	0.50903	0.785027	1.05862	0.869681	#N/A	3.4275	0.891891	#N/A	#N/A	0.869843	0.827401	#N/A	1.37637	1.16071	0.881404	#N/A	0.435624	0.824224	#N/A	#N/A	#N/A	#N/A	#N/A	#N/A	#N/A	#N/A	#N/A	#N/A	#N/A	#N/A	#N/A	#N/A	#N/A	#N/A	#N/A	#N/A	#N/A	0.678071	0.79541	0.819544	0.585563	1.00706	2.16598	0.981643	1.00439	0.937853	#N/A	1.14814	#N/A	33	ENSG00000033030	ZCCHC8	protein_coding	zinc finger CCHC-type containing 8 [Source:HGNC Symbol;Acc:HGNC:25265]
ARSG	#N/A	#N/A	1.05826	1.78338	1.53286	1.68997	0.926046	1.85305	2.47269	#N/A	1.84612	#N/A	0.897334	0.980685	1.53053	1.12816	1.80926	1.12395	1.31967	1.54775	#N/A	#N/A	#N/A	2.18286	1.01355	#N/A	1.11091	1.3203	#N/A	#N/A	1.06269	#N/A	1.18062	1.23872	#N/A	#N/A	#N/A	#N/A	#N/A	#N/A	#N/A	#N/A	#N/A	#N/A	#N/A	#N/A	#N/A	#N/A	#N/A	#N/A	#N/A	1.27935	1.30733	0.815928	1.90751	2.46495	2.36428	2.1218	1.32568	1.80334	1.00866	#N/A	#N/A	33	ENSG00000141337	ARSG	protein_coding	arylsulfatase G [Source:HGNC Symbol;Acc:HGNC:24102]
UBOX5	#N/A	#N/A	1.32769	0.845102	1.60827	1.87212	1.6862	1.20824	1.62299	#N/A	2.3631	#N/A	1.10072	0.948579	1.1094	0.840639	0.697009	0.969495	#N/A	1.92497	1.26765	#N/A	#N/A	2.45493	#N/A	#N/A	1.04691	1.28894	1.06636	#N/A	0.575141	#N/A	0.639486	#N/A	#N/A	#N/A	#N/A	#N/A	#N/A	#N/A	#N/A	#N/A	#N/A	#N/A	#N/A	#N/A	#N/A	#N/A	#N/A	#N/A	#N/A	0.906748	0.493048	1.03543	0.905339	0.857046	2.24403	1.996	0.94284	1.43204	1.15743	0.899311	#N/A	33	ENSG00000185019	UBOX5	protein_coding	U-box domain containing 5 [Source:HGNC Symbol;Acc:HGNC:17777]
LINC00571	#N/A	#N/A	1.15988	0.984799	0.795692	1.60404	#N/A	1.33673	1.57406	#N/A	1.69333	#N/A	1.2273	0.522598	0.755692	0.733771	1.26572	#N/A	#N/A	2.01627	1.06989	#N/A	0.772019	2.35121	#N/A	#N/A	#N/A	2.807	1.56651	#N/A	#N/A	#N/A	#N/A	#N/A	#N/A	#N/A	#N/A	#N/A	0.253833	#N/A	#N/A	#N/A	0.355402	#N/A	#N/A	#N/A	0.24253	#N/A	#N/A	0.576268	#N/A	2.24097	1.52465	1.14629	1.95498	3.19649	4.17788	4.40562	1.61225	1.61935	1.81682	1.21914	#N/A	33	ENSG00000223685	LINC00571	lncRNA	long intergenic non-protein coding RNA 571 [Source:HGNC Symbol;Acc:HGNC:43721]
#247033	#N/A	#N/A	3.33012	1.65192	1.78265	1.58118	#N/A	4.31781	#N/A	#N/A	0.916626	#N/A	2.00466	3.71544	3.52951	3.37466	2.63689	3.72311	#N/A	#N/A	1.13458	1.52329	1.26665	0.975042	1.407	#N/A	1.95467	2.27789	2.34526	#N/A	4.59374	#N/A	1.53948	#N/A	#N/A	#N/A	0.570446	#N/A	#N/A	#N/A	#N/A	#N/A	#N/A	#N/A	#N/A	#N/A	#N/A	#N/A	#N/A	#N/A	#N/A	7.3514	3.06179	2.17116	2.19157	1.51652	0.69311	1.65815	1.72777	#N/A	#N/A	2.26474	1.1294	33	ENSG00000247033		lncRNA	novel transcript, antisense to ZNRF1
RRP15	#N/A	#N/A	2.08014	1.33634	1.89511	2.0209	1.41529	1.13631	2.78499	0.320262	3.21979	1.51136	1.2668	0.346133	0.550512	0.617185	0.786237	0.66979	#N/A	2.19935	#N/A	#N/A	#N/A	1.36771	#N/A	#N/A	1.00823	1.26236	1.70043	#N/A	#N/A	#N/A	#N/A	#N/A	#N/A	#N/A	0.522943	#N/A	#N/A	#N/A	#N/A	#N/A	#N/A	#N/A	#N/A	#N/A	#N/A	#N/A	#N/A	#N/A	#N/A	0.963321	0.800935	0.706315	1.03172	1.14794	2.5979	1.62585	1.70725	2.64683	#N/A	1.00979	1.20981	33	ENSG00000067533	RRP15	protein_coding	ribosomal RNA processing 15 homolog [Source:HGNC Symbol;Acc:HGNC:24255]
ARNT2-DT	#N/A	#N/A	3.40621	3.31026	3.69979	3.20997	1.54458	3.26326	2.26167	#N/A	#N/A	#N/A	#N/A	3.90272	5.58947	4.10681	1.19955	4.1587	2.00282	#N/A	1.4839	2.17569	1.10275	1.09359	1.83179	#N/A	4.26568	2.78075	2.80743	#N/A	6.94401	#N/A	2.98506	#N/A	#N/A	#N/A	#N/A	#N/A	#N/A	#N/A	#N/A	#N/A	#N/A	#N/A	#N/A	#N/A	#N/A	#N/A	#N/A	#N/A	#N/A	4.5428	2.81934	2.82537	2.69729	1.69516	0.833863	2.48	1.35926	#N/A	#N/A	2.56875	1.35584	33	ENSG00000259495	ARNT2-DT	lncRNA	ARNT2 divergent transcript [Source:HGNC Symbol;Acc:HGNC:56077]
#247134	#N/A	#N/A	3.80896	1.99714	3.13185	4.11623	3.66848	2.25902	3.47533	#N/A	#N/A	#N/A	1.71111	3.55973	3.8225	4.55209	3.83753	3.45142	3.24599	1.74602	#N/A	3.22349	#N/A	2.50059	1.94151	#N/A	#N/A	#N/A	#N/A	#N/A	3.18192	#N/A	5.2496	1.61684	#N/A	#N/A	#N/A	#N/A	#N/A	#N/A	#N/A	#N/A	#N/A	#N/A	#N/A	#N/A	#N/A	#N/A	#N/A	#N/A	0.586642	4.06675	3.04125	2.37059	3.84583	1.66368	1.46367	3.63614	3.2625	1.16107	#N/A	2.38927	2.64184	33	ENSG00000247134		lncRNA	novel transcript
#268555	#N/A	#N/A	4.1057	5.07842	1.30079	3.3611	1.62137	2.50944	2.78191	#N/A	1.11939	#N/A	2.02223	2.90599	#N/A	2.46192	#N/A	1.74096	1.53072	0.959669	#N/A	2.48386	#N/A	#N/A	2.10859	#N/A	2.25755	2.96068	3.04157	#N/A	1.2958	1.27712	1.32398	#N/A	#N/A	#N/A	#N/A	#N/A	#N/A	#N/A	#N/A	#N/A	#N/A	#N/A	#N/A	#N/A	#N/A	#N/A	#N/A	#N/A	0.485143	4.76256	3.95813	2.08987	2.85238	1.94437	0.936424	2.90087	2.45567	#N/A	#N/A	2.59222	1.13835	33	ENSG00000268555		lncRNA	novel transcript
ORC4	#N/A	#N/A	0.492796	0.541126	0.587975	1.09679	0.639589	0.675677	1.50154	#N/A	1.047	#N/A	0.848838	0.764857	0.483153	0.485482	#N/A	0.674834	0.606384	1.67347	#N/A	0.784472	0.375763	1.50539	0.620596	#N/A	1.08695	0.962113	1.45938	#N/A	0.198899	#N/A	#N/A	#N/A	#N/A	#N/A	#N/A	#N/A	#N/A	#N/A	#N/A	#N/A	#N/A	#N/A	#N/A	#N/A	#N/A	#N/A	#N/A	#N/A	#N/A	0.462777	0.31588	0.7708	0.705268	0.970263	2.78388	1.7842	0.815623	#N/A	#N/A	1.08633	0.919926	33	ENSG00000115947	ORC4	protein_coding	origin recognition complex subunit 4 [Source:HGNC Symbol;Acc:HGNC:8490]
SALRNA1	#N/A	#N/A	4.8519	2.53058	2.22354	3.1734	2.63956	2.69395	2.06425	#N/A	1.1291	#N/A	3.21869	2.23902	3.32366	2.38347	3.51216	1.78358	1.335	#N/A	#N/A	#N/A	#N/A	#N/A	2.00604	#N/A	2.79918	2.96651	2.99626	#N/A	0.770358	#N/A	#N/A	#N/A	#N/A	#N/A	0.661042	#N/A	#N/A	#N/A	#N/A	#N/A	#N/A	#N/A	#N/A	#N/A	#N/A	#N/A	#N/A	0.652418	0.366677	4.52346	5.34755	2.88403	1.75536	1.1938	0.858263	2.33774	2.34569	#N/A	1.3669	2.6946	#N/A	33	ENSG00000258952	SALRNA1	lncRNA	senescence associated long non-coding RNA 1 [Source:HGNC Symbol;Acc:HGNC:49001]
CAPN8	#N/A	#N/A	2.41709	3.05717	#N/A	1.08109	0.863628	3.07689	0.749135	1.90615	0.512016	#N/A	1.94532	3.17386	2.25763	3.97827	0.956302	2.26763	0.803221	#N/A	#N/A	#N/A	#N/A	0.472439	0.772133	#N/A	2.30011	1.00362	#N/A	#N/A	1.93407	#N/A	#N/A	#N/A	#N/A	#N/A	#N/A	#N/A	1.12506	#N/A	#N/A	#N/A	3.34225	#N/A	2.91036	#N/A	3.37706	1.20311	#N/A	3.05532	#N/A	3.01191	2.05554	1.08417	0.946817	0.747415	#N/A	#N/A	0.851795	#N/A	#N/A	0.979433	#N/A	33	ENSG00000203697	CAPN8	protein_coding	calpain 8 [Source:HGNC Symbol;Acc:HGNC:1485]
MRPL43	#N/A	#N/A	2.7273	0.344936	0.287146	0.264929	0.22888	0.333996	0.215351	#N/A	0.168906	#N/A	#N/A	2.08451	0.556234	0.792295	0.182827	0.382159	#N/A	#N/A	#N/A	0.229905	#N/A	0.184205	0.187949	#N/A	0.41943	0.268888	#N/A	#N/A	#N/A	#N/A	#N/A	#N/A	#N/A	#N/A	1.7058	0.0422619	#N/A	#N/A	0.923821	0.19286	1.08915	0.210433	0.15	#N/A	1.83679	2.04366	0.247546	1.27111	#N/A	0.832336	0.618645	#N/A	#N/A	#N/A	#N/A	#N/A	#N/A	#N/A	#N/A	0.454771	0.32833	33	ENSG00000055950	MRPL43	protein_coding	mitochondrial ribosomal protein L43 [Source:HGNC Symbol;Acc:HGNC:14517]
CCDC62	#N/A	#N/A	1.8837	1.11041	1.02127	3.10547	1.56648	1.6146	2.10671	#N/A	1.75319	#N/A	1.73696	2.59906	2.01801	1.67823	1.22241	1.52692	2.45301	2.51282	#N/A	2.38837	#N/A	3.15241	#N/A	#N/A	2.33746	2.12377	2.4071	#N/A	1.33017	#N/A	1.42062	#N/A	#N/A	#N/A	#N/A	#N/A	#N/A	#N/A	#N/A	#N/A	#N/A	#N/A	#N/A	#N/A	#N/A	#N/A	#N/A	#N/A	#N/A	3.34777	2.57355	1.81531	2.91067	2.42819	2.10787	4.55084	2.50403	1.38211	#N/A	#N/A	1.60469	33	ENSG00000130783	CCDC62	protein_coding	coiled-coil domain containing 62 [Source:HGNC Symbol;Acc:HGNC:30723]
PALS1	#N/A	#N/A	0.531935	0.515727	0.826673	1.35163	0.742093	0.624364	1.92282	#N/A	2.16061	#N/A	0.607852	0.533733	0.621793	0.650206	0.845377	0.78634	#N/A	1.78536	0.892466	1.37324	#N/A	0.943402	0.893124	#N/A	0.604497	0.81085	1.07111	#N/A	0.409025	#N/A	#N/A	#N/A	#N/A	#N/A	#N/A	#N/A	#N/A	#N/A	#N/A	#N/A	#N/A	#N/A	#N/A	#N/A	#N/A	#N/A	#N/A	#N/A	#N/A	0.887722	0.609369	0.666677	1.41971	1.54342	1.83928	2.0513	1.21817	#N/A	#N/A	1.40658	0.984236	33	ENSG00000072415	PALS1	protein_coding	protein associated with LIN7 1, MAGUK p55 family member [Source:HGNC Symbol;Acc:HGNC:18669]
USP34	#N/A	#N/A	0.281418	0.289001	0.532579	0.643969	0.636925	0.429498	1.16281	#N/A	1.03567	#N/A	0.32584	0.334027	0.366084	0.30381	#N/A	0.458464	0.465227	1.50723	#N/A	0.466613	0.257743	0.859449	#N/A	#N/A	0.789177	0.703793	0.582595	0.931787	0.377516	#N/A	0.229819	#N/A	#N/A	#N/A	#N/A	#N/A	#N/A	#N/A	#N/A	#N/A	#N/A	#N/A	#N/A	#N/A	#N/A	#N/A	#N/A	#N/A	#N/A	0.36494	0.24322	0.352878	0.755316	0.839187	1.69877	1.25092	0.471035	1.01137	#N/A	#N/A	#N/A	33	ENSG00000115464	USP34	protein_coding	ubiquitin specific peptidase 34 [Source:HGNC Symbol;Acc:HGNC:20066]
TARS2	#N/A	#N/A	1.53981	1.74646	1.92865	2.44978	1.10085	1.22737	2.39756	#N/A	3.09904	#N/A	1.13185	1.23106	1.05404	1.18916	1.41115	1.5801	#N/A	2.49005	1.0614	1.37206	#N/A	1.73201	#N/A	#N/A	1.61946	1.98283	#N/A	#N/A	0.898469	#N/A	1.39593	#N/A	#N/A	#N/A	#N/A	#N/A	#N/A	#N/A	#N/A	#N/A	#N/A	#N/A	#N/A	#N/A	0.266136	#N/A	#N/A	#N/A	#N/A	2.2984	1.02018	2.54371	2.15381	2.13128	2.45758	2.1537	0.984221	3.1844	#N/A	1.55122	#N/A	33	ENSG00000143374	TARS2	protein_coding	threonyl-tRNA synthetase 2, mitochondrial [Source:HGNC Symbol;Acc:HGNC:30740]
ATP6V1D	#N/A	#N/A	0.876271	0.509137	0.729054	1.44478	1.07322	0.941038	2.43166	0.461823	2.605	#N/A	0.946017	0.404821	0.730449	0.58688	#N/A	0.890289	#N/A	1.98783	#N/A	0.987057	#N/A	1.27447	0.878212	#N/A	0.670773	0.900532	0.965823	#N/A	#N/A	1.02526	0.508428	#N/A	#N/A	#N/A	0.602072	#N/A	#N/A	#N/A	#N/A	#N/A	#N/A	#N/A	#N/A	#N/A	#N/A	#N/A	#N/A	#N/A	#N/A	1.34023	0.590785	1.31792	0.832925	2.65932	2.07005	2.47006	#N/A	1.08413	#N/A	0.796304	#N/A	33	ENSG00000100554	ATP6V1D	protein_coding	ATPase H+ transporting V1 subunit D [Source:HGNC Symbol;Acc:HGNC:13527]
#285900	#N/A	#N/A	3.6006	3.40059	2.77648	3.58897	1.64059	2.27943	1.90976	#N/A	#N/A	#N/A	2.13674	4.06248	4.33091	3.68569	2.72535	4.7328	2.5862	1.27443	2.05178	2.54728	#N/A	1.47759	2.5695	#N/A	4.61559	3.28826	3.40418	#N/A	3.48942	#N/A	3.129	#N/A	#N/A	#N/A	#N/A	#N/A	#N/A	#N/A	#N/A	#N/A	#N/A	#N/A	#N/A	#N/A	#N/A	#N/A	#N/A	#N/A	#N/A	5.26723	3.20494	2.11477	3.25076	2.26513	1.03797	3.25456	2.81595	#N/A	#N/A	2.72983	#N/A	33	ENSG00000285900		lncRNA	novel transcript, antisense to DMD
LINC01285	#N/A	#N/A	2.26878	1.59318	2.57354	4.47761	3.81601	1.60007	2.18584	#N/A	2.46579	#N/A	1.21423	0.687056	1.18518	1.17165	2.07318	#N/A	1.30832	2.04855	#N/A	#N/A	#N/A	#N/A	2.07955	#N/A	1.25718	1.8518	4.24604	#N/A	0.97827	#N/A	1.52064	#N/A	#N/A	#N/A	#N/A	#N/A	#N/A	#N/A	#N/A	#N/A	#N/A	#N/A	0.705623	#N/A	#N/A	#N/A	#N/A	#N/A	#N/A	3.51251	3.17028	2.51106	4.03962	1.99267	1.47767	2.44932	3.46155	1.2038	#N/A	4.04596	1.39632	33	ENSG00000203650	LINC01285	lncRNA	long intergenic non-protein coding RNA 1285 [Source:HGNC Symbol;Acc:HGNC:50344]
PAQR9	#N/A	#N/A	4.64776	1.22634	#N/A	0.651527	0.529146	1.24102	0.458249	#N/A	#N/A	#N/A	1.02293	3.71764	1.89084	1.94224	0.532817	0.952324	#N/A	#N/A	#N/A	0.516671	#N/A	0.401486	#N/A	#N/A	1.24884	0.68794	#N/A	#N/A	4.78562	#N/A	0.833986	#N/A	#N/A	#N/A	#N/A	#N/A	1.88117	#N/A	#N/A	#N/A	2.48017	0.172489	0.22335	#N/A	3.27838	0.859875	#N/A	7.21367	#N/A	4.86844	1.75029	0.628105	0.598622	0.481272	#N/A	0.42006	0.564692	#N/A	#N/A	0.729219	#N/A	33	ENSG00000188582	PAQR9	protein_coding	progestin and adipoQ receptor family member 9 [Source:HGNC Symbol;Acc:HGNC:30131]
ATP6V0B	#N/A	#N/A	5.76457	3.35872	2.44519	3.10916	2.77196	1.64351	4.1251	#N/A	3.59027	2.71468	1.74419	4.72981	3.68074	3.91843	3.91628	3.51659	2.63843	2.91418	3.75902	2.74371	#N/A	2.26106	3.96913	#N/A	#N/A	#N/A	#N/A	#N/A	2.41105	#N/A	2.07	#N/A	#N/A	#N/A	0.700541	#N/A	#N/A	#N/A	#N/A	#N/A	#N/A	#N/A	#N/A	#N/A	#N/A	#N/A	#N/A	#N/A	#N/A	3.22948	2.75791	3.20983	1.66797	2.47669	1.50227	1.90894	1.38292	2.1431	#N/A	#N/A	#N/A	33	ENSG00000117410	ATP6V0B	protein_coding	ATPase H+ transporting V0 subunit b [Source:HGNC Symbol;Acc:HGNC:861]
VPS9D1	#N/A	#N/A	1.6246	1.28619	1.38672	2.79742	2.3455	1.18611	2.13641	#N/A	3.1057	#N/A	1.00053	1.24787	0.864029	1.24158	#N/A	1.11991	2.47565	1.16487	1.49153	1.10259	#N/A	1.1844	0.912556	#N/A	1.13286	#N/A	#N/A	#N/A	0.841609	#N/A	#N/A	#N/A	#N/A	#N/A	#N/A	#N/A	#N/A	#N/A	#N/A	#N/A	#N/A	#N/A	#N/A	#N/A	0.287613	#N/A	0.955928	0.363595	#N/A	1.011	0.890241	1.34399	1.72708	1.34594	#N/A	1.20398	1.40621	1.72467	1.37436	#N/A	#N/A	33	ENSG00000075399	VPS9D1	protein_coding	VPS9 domain containing 1 [Source:HGNC Symbol;Acc:HGNC:13526]
LINC02999	#N/A	#N/A	3.74185	3.11532	3.45519	2.88135	1.47616	2.25182	1.09691	#N/A	#N/A	#N/A	1.31391	4.08557	2.98719	3.6159	3.0542	2.42881	1.92314	0.934579	1.31602	#N/A	#N/A	0.988907	1.74559	#N/A	4.07026	2.55058	2.60106	#N/A	3.4722	1.21212	2.42956	#N/A	#N/A	#N/A	#N/A	#N/A	#N/A	#N/A	#N/A	#N/A	#N/A	#N/A	#N/A	#N/A	#N/A	#N/A	#N/A	#N/A	#N/A	4.38435	4.98356	1.45094	2.43166	1.47042	#N/A	1.84235	1.96968	#N/A	#N/A	2.13584	1.17887	33	ENSG00000250564	LINC02999	lncRNA	long intergenic non-protein coding RNA 2999 [Source:HGNC Symbol;Acc:HGNC:56115]
BCAT2	#N/A	#N/A	1.61602	1.0678	1.85554	1.5498	1.4344	0.91277	1.22849	0.467665	1.5481	#N/A	0.683581	1.07175	1.16711	0.607858	#N/A	1.19904	1.40613	1.72583	0.887686	#N/A	#N/A	1.02805	#N/A	1.05888	1.9617	1.01498	1.64044	#N/A	0.466097	#N/A	#N/A	#N/A	#N/A	#N/A	#N/A	#N/A	#N/A	#N/A	#N/A	#N/A	#N/A	#N/A	#N/A	#N/A	#N/A	#N/A	#N/A	0.317809	#N/A	0.512107	0.464508	1.04868	0.823465	0.833303	#N/A	1.03079	1.5756	1.13173	#N/A	1.84856	#N/A	33	ENSG00000105552	BCAT2	protein_coding	branched chain amino acid transaminase 2 [Source:HGNC Symbol;Acc:HGNC:977]
ALDOA	#N/A	#N/A	0.215706	0.181124	0.123549	0.158629	0.149585	0.180976	0.129066	#N/A	0.129668	#N/A	0.175549	0.320666	0.207053	0.189444	0.134746	0.17558	#N/A	#N/A	#N/A	#N/A	#N/A	0.137612	#N/A	#N/A	0.178545	0.158953	0.156644	#N/A	0.336603	#N/A	0.145331	#N/A	0.0584641	#N/A	#N/A	#N/A	#N/A	#N/A	2.58063	0.0100768	#N/A	#N/A	#N/A	#N/A	#N/A	#N/A	0.147959	#N/A	0.0249255	0.223259	0.190261	#N/A	0.154305	0.140548	#N/A	0.133827	0.148067	#N/A	#N/A	0.159191	0.136833	33	ENSG00000149925	ALDOA	protein_coding	aldolase, fructose-bisphosphate A [Source:HGNC Symbol;Acc:HGNC:414]
DNAJC2	#N/A	#N/A	0.885191	0.679594	0.811983	0.991798	0.78211	0.649116	1.50222	#N/A	2.40264	#N/A	0.74334	0.340838	0.403086	0.817219	0.583127	0.66615	0.857264	1.55141	0.713991	#N/A	#N/A	1.18387	1.0278	#N/A	0.861484	#N/A	0.789181	#N/A	#N/A	#N/A	0.502493	#N/A	#N/A	#N/A	0.376457	#N/A	#N/A	#N/A	#N/A	#N/A	#N/A	#N/A	#N/A	#N/A	#N/A	#N/A	#N/A	#N/A	#N/A	0.480911	0.734994	1.31762	0.966296	0.80245	3.98235	1.04494	0.96154	1.24095	#N/A	0.922257	#N/A	33	ENSG00000105821	DNAJC2	protein_coding	DnaJ heat shock protein family (Hsp40) member C2 [Source:HGNC Symbol;Acc:HGNC:13192]
SLC25A25-AS1	#N/A	#N/A	1.61051	1.07797	0.996114	1.27201	1.28961	1.35215	2.17185	0.77531	3.08286	#N/A	1.45627	2.14285	1.51256	1.79696	2.21135	3.13238	1.71481	2.3727	1.70812	3.94641	0.887317	1.33923	#N/A	#N/A	#N/A	1.13137	#N/A	#N/A	0.65019	#N/A	#N/A	#N/A	#N/A	#N/A	#N/A	#N/A	#N/A	#N/A	#N/A	#N/A	0.383586	0.501992	#N/A	#N/A	#N/A	#N/A	#N/A	0.600519	#N/A	2.02026	1.47708	1.68593	2.78289	2.62838	#N/A	1.78247	1.27935	#N/A	#N/A	#N/A	#N/A	33	ENSG00000234771	SLC25A25-AS1	lncRNA	SLC25A25 antisense RNA 1 [Source:HGNC Symbol;Acc:HGNC:27844]
HACD3	#N/A	#N/A	0.902922	0.672709	0.84575	#N/A	1.38686	0.731504	0.909787	#N/A	1.73885	#N/A	0.643779	0.832067	0.639786	0.682151	0.722786	1.2752	0.961089	1.46387	#N/A	0.759989	0.49771	0.848142	#N/A	#N/A	1.94857	1.66131	1.92681	#N/A	0.57188	#N/A	0.687153	0.738588	#N/A	#N/A	#N/A	#N/A	#N/A	#N/A	#N/A	#N/A	#N/A	#N/A	#N/A	#N/A	#N/A	#N/A	#N/A	#N/A	#N/A	0.984922	0.729254	0.586687	0.707116	0.846652	2.55407	2.3565	#N/A	1.19262	#N/A	1.131	#N/A	33	ENSG00000074696	HACD3	protein_coding	3-hydroxyacyl-CoA dehydratase 3 [Source:HGNC Symbol;Acc:HGNC:24175]
ATP5PO	#N/A	#N/A	0.174539	0.0971808	0.121374	0.105827	0.102076	0.141592	#N/A	#N/A	#N/A	#N/A	0.137659	0.133401	0.153493	0.113538	0.0926864	0.135421	#N/A	#N/A	#N/A	#N/A	#N/A	#N/A	#N/A	#N/A	0.127532	0.111524	0.115603	#N/A	0.146433	#N/A	0.0845412	#N/A	0.00485317	#N/A	0.00732514	0.00126562	#N/A	#N/A	0.00898541	0.00807458	0.131046	0.0224007	0.0195525	0.00510937	0.020826	0.00455791	#N/A	0.0222891	0.0689002	0.17456	0.145376	#N/A	#N/A	#N/A	#N/A	#N/A	#N/A	#N/A	#N/A	0.107197	#N/A	33	ENSG00000241837	ATP5PO	protein_coding	ATP synthase peripheral stalk subunit OSCP [Source:HGNC Symbol;Acc:HGNC:850]
C19orf18	#N/A	#N/A	0.955113	0.914237	1.12572	1.68236	#N/A	0.985271	#N/A	#N/A	1.19845	#N/A	#N/A	1.73023	1.64058	1.52432	2.09064	0.972503	2.39714	3.33175	#N/A	#N/A	#N/A	4.30785	1.82761	#N/A	1.9964	1.79161	1.6362	#N/A	1.77323	1.37015	1.97859	1.58228	#N/A	#N/A	#N/A	#N/A	#N/A	#N/A	#N/A	#N/A	#N/A	#N/A	#N/A	#N/A	#N/A	#N/A	#N/A	#N/A	#N/A	1.06201	0.600138	1.9775	1.21364	1.23768	3.32267	1.60374	1.49945	2.62347	#N/A	3.81098	2.02971	33	ENSG00000177025	C19orf18	protein_coding	chromosome 19 open reading frame 18 [Source:HGNC Symbol;Acc:HGNC:28642]
ZNF551	#N/A	#N/A	0.727922	0.827747	0.746921	1.35092	#N/A	0.70329	1.31843	#N/A	1.31417	#N/A	1.07872	0.994268	0.887763	0.87501	#N/A	0.76908	1.0749	0.925688	#N/A	0.787472	0.650215	2.08153	1.0811	#N/A	1.32502	0.828045	1.47493	#N/A	0.813648	#N/A	0.738605	0.84781	#N/A	#N/A	#N/A	#N/A	#N/A	#N/A	#N/A	#N/A	0.17115	#N/A	#N/A	#N/A	#N/A	#N/A	#N/A	0.290785	#N/A	0.805608	#N/A	1.99	1.42066	#N/A	0.90336	1.29257	#N/A	#N/A	#N/A	1.68732	1.30784	33	ENSG00000204519	ZNF551	protein_coding	zinc finger protein 551 [Source:HGNC Symbol;Acc:HGNC:25108]
#263657	#N/A	#N/A	1.23154	1.25824	1.09697	1.43185	1.50644	0.810761	1.81237	#N/A	2.05456	#N/A	0.933687	1.56526	1.19901	1.82433	2.27143	2.08012	1.65934	2.38987	1.61554	2.24713	0.570064	1.31927	0.846708	#N/A	3.35282	2.91131	1.50896	#N/A	#N/A	#N/A	#N/A	#N/A	#N/A	#N/A	#N/A	#N/A	#N/A	#N/A	#N/A	#N/A	#N/A	#N/A	#N/A	#N/A	#N/A	#N/A	0.871495	#N/A	#N/A	0.957344	0.524719	2.16373	#N/A	1.89167	3.04263	2.09299	0.736286	#N/A	#N/A	#N/A	1.39479	33	ENSG00000263657		lncRNA	novel transcript, antisense to SSH2
PDC	#N/A	#N/A	2.34569	1.29663	1.23729	2.2951	3.04126	1.56681	1.63168	#N/A	#N/A	#N/A	1.27634	1.89592	1.12978	2.41642	2.45746	2.00384	2.65055	1.28439	#N/A	#N/A	1.11502	1.37994	#N/A	#N/A	2.57395	3.14844	1.96646	#N/A	3.10152	#N/A	1.2461	1.63331	#N/A	#N/A	0.722448	#N/A	#N/A	#N/A	#N/A	#N/A	#N/A	#N/A	#N/A	#N/A	#N/A	#N/A	#N/A	#N/A	#N/A	1.84269	1.90805	1.98919	1.81542	1.31604	0.975197	3.06721	2.69464	#N/A	#N/A	#N/A	1.35092	33	ENSG00000116703	PDC	protein_coding	phosducin [Source:HGNC Symbol;Acc:HGNC:8759]
SLC35F4	#N/A	#N/A	2.44696	1.22275	1.04312	2.79901	1.65803	1.36468	1.08385	#N/A	#N/A	#N/A	#N/A	2.07934	1.29303	2.44368	1.49592	1.48757	2.85899	1.49445	2.23964	#N/A	1.19835	1.58652	2.62406	#N/A	2.38442	3.4118	3.4074	#N/A	2.10146	#N/A	2.61784	#N/A	#N/A	#N/A	#N/A	#N/A	#N/A	#N/A	#N/A	#N/A	#N/A	#N/A	#N/A	#N/A	0.69279	0.465637	#N/A	0.745373	#N/A	3.1215	3.01718	1.21265	3.44009	2.54827	#N/A	3.55646	#N/A	#N/A	#N/A	2.1609	#N/A	33	ENSG00000151812	SLC35F4	protein_coding	solute carrier family 35 member F4 [Source:HGNC Symbol;Acc:HGNC:19845]
PHPT1	#N/A	#N/A	0.151574	0.123143	0.111303	0.108187	#N/A	0.119933	#N/A	#N/A	0.0778188	#N/A	0.116691	0.154331	0.132382	0.129128	0.0910828	0.119849	#N/A	#N/A	#N/A	#N/A	0.0825844	#N/A	#N/A	#N/A	0.124987	0.110908	0.112739	#N/A	0.0956666	#N/A	#N/A	#N/A	0.00189466	#N/A	0.00590623	0.000831221	#N/A	#N/A	0.00406431	0.00736168	0.0235979	0.00659131	0.00953799	#N/A	0.0161124	0.00476715	#N/A	0.0218848	0.00475141	0.150599	0.128482	0.102763	#N/A	#N/A	#N/A	#N/A	#N/A	#N/A	#N/A	0.125131	#N/A	33	ENSG00000054148	PHPT1	protein_coding	phosphohistidine phosphatase 1 [Source:HGNC Symbol;Acc:HGNC:30033]
USP39	#N/A	#N/A	0.98048	0.863492	1.07676	1.76213	0.761516	0.681353	1.01468	#N/A	3.44171	1.36146	1.1077	0.663964	0.47514	1.01019	1.17428	1.06863	#N/A	1.54969	1.02668	0.93892	#N/A	1.55592	1.0645	#N/A	0.807216	#N/A	0.995398	#N/A	0.849726	#N/A	0.798333	#N/A	#N/A	#N/A	0.251502	#N/A	#N/A	#N/A	#N/A	#N/A	#N/A	#N/A	#N/A	#N/A	#N/A	#N/A	#N/A	#N/A	#N/A	1.32142	0.892198	1.11513	1.81033	1.60134	1.64103	3.22777	1.16874	#N/A	#N/A	#N/A	#N/A	33	ENSG00000168883	USP39	protein_coding	ubiquitin specific peptidase 39 [Source:HGNC Symbol;Acc:HGNC:20071]
MRPS28	#N/A	#N/A	0.738828	0.406906	0.557644	1.63323	0.831503	0.61198	1.22243	#N/A	2.09555	#N/A	0.447482	0.245024	0.493418	0.469042	0.703868	0.410124	0.646217	1.89563	#N/A	0.768456	#N/A	0.924612	0.642648	#N/A	#N/A	#N/A	0.587014	#N/A	#N/A	#N/A	#N/A	#N/A	#N/A	#N/A	0.192603	#N/A	0.285385	#N/A	#N/A	#N/A	#N/A	#N/A	#N/A	#N/A	#N/A	#N/A	#N/A	#N/A	#N/A	1.05412	0.731415	1.22384	1.28417	1.93012	4.80581	3.19504	1.14752	1.36206	#N/A	0.737045	1.09916	33	ENSG00000147586	MRPS28	protein_coding	mitochondrial ribosomal protein S28 [Source:HGNC Symbol;Acc:HGNC:14513]
YWHAE#108953	#N/A	#N/A	1.16266	0.808723	1.15434	1.07015	0.702265	0.447891	1.60502	#N/A	1.9249	#N/A	0.48052	0.924034	0.412187	0.636632	0.468353	0.91405	0.800455	2.72378	#N/A	1.3874	#N/A	1.55789	#N/A	#N/A	0.383204	0.550949	0.545941	#N/A	0.254166	#N/A	#N/A	#N/A	#N/A	#N/A	#N/A	#N/A	#N/A	#N/A	#N/A	#N/A	#N/A	#N/A	#N/A	#N/A	#N/A	#N/A	#N/A	#N/A	#N/A	0.78066	0.604528	0.979988	1.76842	1.24564	3.6169	2.55795	0.7405	0.998214	#N/A	0.56914	0.725718	33	ENSG00000108953	YWHAE	protein_coding	tyrosine 3-monooxygenase/tryptophan 5-monooxygenase activation protein epsilon [Source:HGNC Symbol;Acc:HGNC:12851]
MARK2	#N/A	#N/A	0.402898	0.775938	0.640186	1.36987	0.535469	0.432298	0.958796	#N/A	1.33001	#N/A	0.314561	0.892831	0.786174	0.761708	1.25906	1.04933	1.353	2.52125	1.21194	0.820356	0.738199	1.1746	0.704165	#N/A	#N/A	#N/A	#N/A	#N/A	0.78999	#N/A	0.481163	#N/A	#N/A	#N/A	#N/A	#N/A	#N/A	#N/A	#N/A	#N/A	#N/A	#N/A	#N/A	#N/A	#N/A	#N/A	1.35769	#N/A	#N/A	0.742532	0.657289	1.05895	1.10794	1.47697	2.0314	1.643	0.752708	0.961217	#N/A	#N/A	#N/A	33	ENSG00000072518	MARK2	protein_coding	microtubule affinity regulating kinase 2 [Source:HGNC Symbol;Acc:HGNC:3332]
COX7A2	#N/A	#N/A	0.188369	0.157166	0.158415	0.157707	0.153139	0.162071	0.157426	#N/A	0.150686	#N/A	#N/A	0.1952	0.182149	0.153985	0.129845	0.167228	0.137171	#N/A	0.148324	#N/A	#N/A	0.153644	0.14309	#N/A	0.169243	0.115597	0.156085	#N/A	0.336757	#N/A	#N/A	#N/A	#N/A	#N/A	0.0273504	1.31087	#N/A	#N/A	1.24672	#N/A	2.61217	0.0711878	0.0258086	#N/A	2.18311	0.0844268	#N/A	0.0813406	0.939121	0.703653	#N/A	#N/A	#N/A	#N/A	#N/A	#N/A	#N/A	#N/A	#N/A	0.166474	#N/A	33	ENSG00000112695	COX7A2	protein_coding	cytochrome c oxidase subunit 7A2 [Source:HGNC Symbol;Acc:HGNC:2288]
RAB4A	#N/A	#N/A	3.46869	1.74039	2.32393	2.62975	3.1675	1.07311	3.38907	#N/A	4.57087	#N/A	1.54715	1.18931	0.920556	0.614895	1.09838	1.23026	#N/A	1.44691	1.26423	3.50307	#N/A	#N/A	#N/A	#N/A	#N/A	#N/A	#N/A	#N/A	1.27743	#N/A	#N/A	#N/A	#N/A	#N/A	0.483293	#N/A	0.842784	#N/A	#N/A	#N/A	0.250709	#N/A	0.391548	#N/A	#N/A	#N/A	#N/A	0.522381	#N/A	2.67238	1.5585	1.55152	3.16505	2.6888	2.58027	3.68616	1.56801	3.25586	#N/A	#N/A	2.22219	33	ENSG00000168118	RAB4A	protein_coding	RAB4A, member RAS oncogene family [Source:HGNC Symbol;Acc:HGNC:9781]
NBAS	#N/A	#N/A	0.287917	0.253281	0.552874	0.715272	0.727586	0.344425	1.15011	#N/A	1.42146	#N/A	#N/A	0.249521	0.260501	0.230544	#N/A	0.436182	0.602238	0.918407	0.737696	0.629533	#N/A	1.19555	0.572503	#N/A	0.678175	0.782392	0.846101	#N/A	0.184277	#N/A	#N/A	#N/A	#N/A	#N/A	#N/A	#N/A	#N/A	#N/A	#N/A	#N/A	#N/A	#N/A	#N/A	#N/A	0.154681	#N/A	0.490276	#N/A	#N/A	0.29845	#N/A	#N/A	0.749321	0.591022	1.63601	1.10147	0.722957	1.87927	#N/A	0.594781	0.591462	33	ENSG00000151779	NBAS	protein_coding	NBAS subunit of NRZ tethering complex [Source:HGNC Symbol;Acc:HGNC:15625]
ZNF589	#N/A	#N/A	0.76455	#N/A	#N/A	1.02557	0.951513	0.728044	1.11383	0.436345	1.46176	#N/A	0.607747	0.422698	#N/A	0.490889	#N/A	0.925864	0.905263	2.1677	#N/A	#N/A	#N/A	#N/A	#N/A	#N/A	0.824234	#N/A	0.77988	1.99213	0.386006	#N/A	#N/A	#N/A	#N/A	#N/A	#N/A	#N/A	0.353942	#N/A	#N/A	#N/A	0.799272	0.54443	0.503169	#N/A	0.801535	0.273654	#N/A	0.869972	#N/A	0.736403	0.848156	0.738244	0.94815	1.84205	1.22559	1.01626	#N/A	1.6763	#N/A	0.754705	#N/A	33	ENSG00000164048	ZNF589	protein_coding	zinc finger protein 589 [Source:HGNC Symbol;Acc:HGNC:16747]
MIR30DHG	#N/A	#N/A	1.12406	1.05514	1.33936	2.61752	#N/A	0.702087	1.44672	#N/A	1.8458	#N/A	1.62703	2.73256	2.52234	2.06576	2.29686	2.47079	3.1194	3.5633	1.50457	1.85806	0.851184	2.76093	#N/A	#N/A	#N/A	1.94061	1.77651	#N/A	1.42666	#N/A	0.767316	#N/A	#N/A	#N/A	#N/A	#N/A	#N/A	#N/A	#N/A	#N/A	#N/A	#N/A	#N/A	#N/A	#N/A	#N/A	#N/A	#N/A	#N/A	1.75952	0.987308	2.01266	1.72368	2.09971	3.11075	3.84152	1.38108	#N/A	#N/A	2.30266	2.60668	33	ENSG00000259820	MIR30DHG	lncRNA	MIR30D and MIR30B host gene [Source:HGNC Symbol;Acc:HGNC:56081]
ZNF3	#N/A	#N/A	0.647403	1.16741	0.79964	#N/A	1.18706	0.565142	1.11177	#N/A	1.46426	#N/A	0.650707	0.769078	0.776096	0.632006	1.06046	0.764313	0.83436	2.12718	#N/A	#N/A	0.511077	1.13255	1.88449	#N/A	0.696709	0.85792	2.00387	#N/A	0.556543	#N/A	#N/A	#N/A	#N/A	#N/A	#N/A	#N/A	#N/A	#N/A	#N/A	#N/A	#N/A	#N/A	#N/A	#N/A	#N/A	#N/A	#N/A	#N/A	#N/A	0.584195	0.779465	1.79343	1.15161	1.1941	1.47224	1.49472	1.1782	1.93142	#N/A	1.3083	0.968229	33	ENSG00000166526	ZNF3	protein_coding	zinc finger protein 3 [Source:HGNC Symbol;Acc:HGNC:13089]
KHDC4	#N/A	#N/A	0.450626	0.446157	0.50916	1.25389	0.701378	0.402765	1.14262	#N/A	1.39579	#N/A	0.714473	0.396881	0.552078	0.513086	0.636273	0.625306	0.648409	1.33746	#N/A	0.72625	0.371554	0.968203	#N/A	#N/A	0.902069	0.508226	0.822102	#N/A	0.36859	#N/A	#N/A	#N/A	#N/A	#N/A	#N/A	#N/A	#N/A	#N/A	#N/A	#N/A	#N/A	#N/A	#N/A	#N/A	#N/A	#N/A	0.57509	#N/A	#N/A	0.221127	#N/A	#N/A	0.643118	0.840937	1.48243	1.16252	0.717263	1.61802	#N/A	1.03431	0.789704	33	ENSG00000132680	KHDC4	protein_coding	KH domain containing 4, pre-mRNA splicing factor [Source:HGNC Symbol;Acc:HGNC:29145]
MICOS13	#N/A	#N/A	0.0441606	#N/A	0.104276	0.130424	#N/A	0.0335519	#N/A	#N/A	0.111007	#N/A	#N/A	0.14092	0.123928	0.151762	0.103262	0.140245	#N/A	#N/A	#N/A	#N/A	#N/A	0.126561	#N/A	#N/A	0.14527	0.131415	0.127856	#N/A	0.0910751	#N/A	#N/A	#N/A	0.00249691	#N/A	0.00944681	0.00101377	#N/A	#N/A	0.0155206	0.0079806	0.0826815	0.00827743	0.0110556	0.00519141	0.0173966	0.00513671	#N/A	0.022797	0.00499798	0.22509	0.129742	0.120126	0.129386	0.114159	#N/A	#N/A	#N/A	#N/A	#N/A	#N/A	#N/A	33	ENSG00000174917	MICOS13	protein_coding	mitochondrial contact site and cristae organizing system subunit 13 [Source:HGNC Symbol;Acc:HGNC:33702]
MRPL38	#N/A	#N/A	2.96535	1.28986	2.03508	1.35415	1.01991	1.4117	0.861801	#N/A	0.71299	#N/A	1.06309	2.52511	2.04701	3.2605	1.20681	1.31506	0.796183	0.538287	#N/A	#N/A	#N/A	#N/A	#N/A	#N/A	2.20587	1.01103	#N/A	#N/A	1.34795	#N/A	#N/A	#N/A	0.507999	#N/A	1.21391	0.585426	#N/A	#N/A	0.602928	0.430941	0.551991	#N/A	0.535528	#N/A	#N/A	0.33293	#N/A	#N/A	#N/A	2.38805	1.07867	#N/A	1.16073	#N/A	0.591713	#N/A	#N/A	0.549837	#N/A	#N/A	1.28035	33	ENSG00000204316	MRPL38	protein_coding	mitochondrial ribosomal protein L38 [Source:HGNC Symbol;Acc:HGNC:14033]
PINX1#254093	#N/A	#N/A	0.594255	0.855231	1.02006	1.10164	0.749979	0.47573	1.4953	#N/A	#N/A	#N/A	#N/A	0.931701	1.03348	1.05851	1.22684	0.790193	1.93616	1.61455	1.10826	0.810776	0.563508	2.47121	1.26408	#N/A	0.578375	1.34324	1.03102	2.35131	0.663153	1.39877	#N/A	#N/A	#N/A	#N/A	#N/A	#N/A	#N/A	#N/A	#N/A	#N/A	#N/A	#N/A	#N/A	#N/A	#N/A	#N/A	#N/A	#N/A	#N/A	0.935073	0.869025	1.03295	1.33185	2.13421	1.41907	#N/A	0.983451	1.67899	#N/A	#N/A	#N/A	33	ENSG00000254093	PINX1	protein_coding	PIN2 (TERF1) interacting telomerase inhibitor 1 [Source:HGNC Symbol;Acc:HGNC:30046]
OXA1L	#N/A	#N/A	2.93654	1.30166	#N/A	1.02814	0.776423	1.02749	0.843301	0.982773	0.530433	#N/A	1.36834	3.2282	1.92096	3.49777	0.650205	2.42698	#N/A	0.447744	#N/A	1.03398	#N/A	0.722546	#N/A	#N/A	#N/A	#N/A	#N/A	#N/A	1.33701	0.544814	#N/A	#N/A	0.292056	#N/A	0.769451	0.0920183	#N/A	#N/A	0.610506	#N/A	0.711264	0.469142	#N/A	#N/A	0.508545	0.370773	#N/A	#N/A	#N/A	2.17283	0.998529	0.960714	#N/A	0.930582	0.464248	0.749559	#N/A	#N/A	#N/A	#N/A	#N/A	33	ENSG00000155463	OXA1L	protein_coding	OXA1L mitochondrial inner membrane protein [Source:HGNC Symbol;Acc:HGNC:8526]
SRSF4	#N/A	#N/A	#N/A	#N/A	#N/A	0.374738	0.559117	0.255042	0.663123	#N/A	1.09113	#N/A	0.322837	0.641283	0.590709	0.63504	0.726869	0.53336	0.577028	2.43204	0.655175	0.943632	0.374613	1.50886	0.722379	#N/A	0.792196	1.09842	0.710024	#N/A	0.729947	0.774068	0.490018	0.684967	#N/A	#N/A	#N/A	#N/A	#N/A	#N/A	#N/A	#N/A	#N/A	#N/A	#N/A	#N/A	#N/A	#N/A	#N/A	#N/A	#N/A	0.387671	#N/A	#N/A	0.582654	0.657072	2.10073	1.09114	0.489349	1.40498	#N/A	0.601903	#N/A	33	ENSG00000116350	SRSF4	protein_coding	serine and arginine rich splicing factor 4 [Source:HGNC Symbol;Acc:HGNC:10786]
CMPK1	#N/A	#N/A	0.354343	#N/A	0.629585	0.609075	#N/A	#N/A	2.12279	#N/A	2.04031	1.16158	0.672773	0.576888	0.535567	0.37512	0.827219	#N/A	0.953567	1.24247	0.760995	1.82891	#N/A	0.993247	1.01366	#N/A	0.658762	0.852494	0.746143	#N/A	0.767839	0.816042	0.673162	#N/A	#N/A	#N/A	0.357458	#N/A	#N/A	#N/A	#N/A	#N/A	#N/A	#N/A	#N/A	#N/A	#N/A	#N/A	#N/A	#N/A	#N/A	0.634945	0.454692	#N/A	0.906685	1.61124	1.47764	2.36182	0.873582	#N/A	#N/A	1.06643	0.843106	33	ENSG00000162368	CMPK1	protein_coding	cytidine/uridine monophosphate kinase 1 [Source:HGNC Symbol;Acc:HGNC:18170]
CYRIB	#N/A	#N/A	0.253864	#N/A	0.777096	0.902288	0.632316	#N/A	1.00796	#N/A	0.755823	#N/A	0.980554	3.19171	0.741554	2.51574	1.877	2.97886	3.06116	3.65583	2.93235	3.8927	0.575225	3.31165	2.11422	#N/A	#N/A	#N/A	#N/A	#N/A	1.13452	#N/A	0.815129	0.729382	#N/A	#N/A	#N/A	#N/A	#N/A	#N/A	#N/A	0.221004	#N/A	#N/A	#N/A	#N/A	#N/A	#N/A	#N/A	#N/A	#N/A	3.83292	1.48281	2.31456	3.56194	3.79537	3.95915	3.56619	1.76783	3.22891	0.619301	#N/A	#N/A	33	ENSG00000153310	CYRIB	protein_coding	CYFIP related Rac1 interactor B [Source:HGNC Symbol;Acc:HGNC:25216]
SNX3	#N/A	#N/A	2.07412	1.51118	1.14559	1.18091	1.38936	#N/A	1.49378	#N/A	0.989228	#N/A	1.2708	1.90402	1.30893	1.70464	1.62175	2.29229	2.58239	1.64715	1.14364	2.58372	#N/A	4.13772	1.29397	#N/A	1.15129	1.0466	0.939617	#N/A	1.2007	#N/A	1.10554	#N/A	#N/A	#N/A	#N/A	#N/A	#N/A	#N/A	#N/A	#N/A	#N/A	#N/A	#N/A	#N/A	#N/A	#N/A	#N/A	#N/A	#N/A	1.92712	1.54253	1.99972	2.10857	1.33646	2.67507	2.08268	#N/A	#N/A	#N/A	0.737604	1.30779	33	ENSG00000112335	SNX3	protein_coding	sorting nexin 3 [Source:HGNC Symbol;Acc:HGNC:11174]
PNPLA2	#N/A	#N/A	1.67853	#N/A	0.817356	1.70081	#N/A	#N/A	#N/A	#N/A	1.68068	#N/A	#N/A	3.39856	2.01862	2.52181	0.992891	2.24963	2.69785	1.57995	1.07688	1.76791	#N/A	3.85148	#N/A	#N/A	#N/A	#N/A	0.871055	1.72165	#N/A	#N/A	#N/A	#N/A	#N/A	#N/A	1.18853	#N/A	0.659345	#N/A	#N/A	#N/A	1.50738	0.589568	1.30568	#N/A	1.05976	0.683037	#N/A	2.12156	#N/A	4.18621	1.15541	2.34615	4.83124	2.70066	1.00815	2.34772	1.82225	#N/A	#N/A	#N/A	1.82385	33	ENSG00000177666	PNPLA2	protein_coding	patatin like phospholipase domain containing 2 [Source:HGNC Symbol;Acc:HGNC:30802]
SHLD1	#N/A	#N/A	#N/A	0.46157	#N/A	0.808674	1.17047	#N/A	#N/A	#N/A	1.04892	#N/A	0.591668	1.84648	1.71783	2.15232	2.04551	1.99512	1.60857	3.57817	1.53856	2.02135	0.572339	1.84647	1.66688	#N/A	0.648406	0.780269	1.28034	1.70955	0.909908	0.833713	0.859981	#N/A	#N/A	#N/A	#N/A	#N/A	#N/A	#N/A	#N/A	#N/A	#N/A	#N/A	#N/A	#N/A	#N/A	#N/A	#N/A	#N/A	0.302084	1.3439	1.24678	1.81542	1.14336	2.17384	2.96426	1.96278	#N/A	1.07749	#N/A	#N/A	#N/A	33	ENSG00000171984	SHLD1	protein_coding	shieldin complex subunit 1 [Source:HGNC Symbol;Acc:HGNC:26318]
RPS6KA2	1.6359	0.995777	#N/A	#N/A	#N/A	#N/A	#N/A	#N/A	#N/A	#N/A	#N/A	#N/A	#N/A	3.99205	2.61775	2.6882	1.74369	4.14447	3.6887	5.79983	3.24539	3.82683	1.08042	2.85818	1.06953	#N/A	#N/A	1.04415	1.04088	1.75853	1.8443	1.08815	1.54008	1.19057	#N/A	#N/A	#N/A	#N/A	#N/A	#N/A	#N/A	#N/A	#N/A	#N/A	#N/A	#N/A	#N/A	#N/A	#N/A	0.403074	#N/A	0.795709	1.56723	1.55738	1.12726	1.52118	2.66702	1.48088	#N/A	2.1801	#N/A	2.14887	1.76498	32	ENSG00000071242	RPS6KA2	protein_coding	ribosomal protein S6 kinase A2 [Source:HGNC Symbol;Acc:HGNC:10431]
TXNIP	1.5635	2.06129	#N/A	#N/A	#N/A	#N/A	#N/A	#N/A	1.15437	#N/A	1.69966	0.862912	#N/A	0.905624	1.47832	0.745983	1.1756	1.27896	1.11	#N/A	0.974147	1.26898	#N/A	2.39779	#N/A	#N/A	1.66413	1.22982	1.27205	1.03309	1.66619	1.28086	1.44403	1.12249	#N/A	#N/A	0.582925	#N/A	#N/A	#N/A	#N/A	#N/A	#N/A	#N/A	#N/A	#N/A	#N/A	#N/A	#N/A	#N/A	0.216052	#N/A	1.04044	1.30767	#N/A	1.00413	1.58806	0.859198	#N/A	1.74505	#N/A	1.67387	2.42839	32	ENSG00000265972	TXNIP	protein_coding	thioredoxin interacting protein [Source:HGNC Symbol;Acc:HGNC:16952]
GRAMD1B	2.80277	#N/A	4.14819	1.97178	3.87496	3.70208	2.80231	3.00857	2.93605	#N/A	2.06838	#N/A	1.60896	#N/A	2.88573	1.62266	2.31524	#N/A	#N/A	#N/A	1.14894	#N/A	#N/A	0.955046	#N/A	#N/A	#N/A	#N/A	#N/A	#N/A	#N/A	#N/A	#N/A	#N/A	#N/A	#N/A	#N/A	#N/A	0.926942	#N/A	#N/A	#N/A	1.27731	0.532057	1.55136	#N/A	0.957501	0.403746	#N/A	1.67619	0.518743	2.45426	0.867767	1.02701	2.30313	1.78108	4.39232	2.02706	0.871709	3.35389	#N/A	#N/A	#N/A	32	ENSG00000023171	GRAMD1B	protein_coding	GRAM domain containing 1B [Source:HGNC Symbol;Acc:HGNC:29214]
#273319	1.96295	1.21282	1.01009	1.02652	0.90321	2.29037	1.09063	1.20749	1.41908	#N/A	2.9837	#N/A	1.09045	0.648528	1.49845	0.549258	#N/A	0.686402	1.27117	1.51732	#N/A	#N/A	#N/A	#N/A	0.972143	#N/A	1.45303	1.52753	2.33818	#N/A	0.610965	0.953915	1.02124	#N/A	#N/A	#N/A	0.301638	#N/A	#N/A	#N/A	#N/A	#N/A	#N/A	#N/A	#N/A	#N/A	#N/A	#N/A	#N/A	#N/A	#N/A	#N/A	0.88159	1.2973	#N/A	1.47805	5.02147	#N/A	2.04343	2.55033	#N/A	#N/A	1.62642	32	ENSG00000273319		lncRNA	novel transcript
RORA-AS1	1.34595	1.73061	1.29207	1.76411	1.51806	1.85269	1.25849	1.13704	1.79341	0.262571	1.51743	0.863044	1.35906	#N/A	0.493803	#N/A	0.978593	#N/A	#N/A	1.01475	0.687375	#N/A	#N/A	1.06243	#N/A	#N/A	2.09061	1.9663	4.51574	#N/A	#N/A	#N/A	0.350659	#N/A	#N/A	#N/A	0.24458	#N/A	#N/A	#N/A	#N/A	#N/A	#N/A	#N/A	#N/A	#N/A	#N/A	#N/A	#N/A	#N/A	#N/A	1.08667	1.28084	1.37803	1.2995	1.21418	3.21418	1.0404	1.16692	1.33681	#N/A	#N/A	#N/A	32	ENSG00000245534	RORA-AS1	lncRNA	RORA antisense RNA 1 [Source:HGNC Symbol;Acc:HGNC:51410]
LMOD1	1.68279	2.91349	3.78987	2.03854	3.74272	3.50526	1.94348	1.94837	1.23157	#N/A	1.3878	#N/A	#N/A	3.93935	2.97931	2.5777	1.30406	4.84789	3.20032	4.06696	2.65455	1.94142	0.675855	3.27164	#N/A	#N/A	3.59861	3.24257	3.64693	1.49626	2.01066	#N/A	1.26412	#N/A	#N/A	#N/A	#N/A	#N/A	#N/A	#N/A	0.157446	0.255437	#N/A	#N/A	#N/A	#N/A	#N/A	#N/A	#N/A	#N/A	0.307104	#N/A	#N/A	#N/A	#N/A	#N/A	#N/A	#N/A	#N/A	#N/A	#N/A	3.06927	3.12173	32	ENSG00000163431	LMOD1	protein_coding	leiomodin 1 [Source:HGNC Symbol;Acc:HGNC:6647]
CHST9	1.99514	2.63913	5.22562	4.58356	4.49433	6.17203	3.69146	4.2354	4.23487	#N/A	2.41084	#N/A	#N/A	#N/A	#N/A	#N/A	#N/A	#N/A	#N/A	#N/A	#N/A	#N/A	#N/A	#N/A	#N/A	#N/A	4.86287	3.78122	3.8632	1.68085	#N/A	#N/A	#N/A	#N/A	#N/A	#N/A	#N/A	#N/A	0.491472	#N/A	#N/A	#N/A	0.651463	0.478457	0.710058	#N/A	0.61653	#N/A	0.873152	0.828519	1.02494	3.55975	2.4145	2.90688	2.78452	2.85893	1.53923	2.49622	1.41827	#N/A	#N/A	5.24639	4.34283	32	ENSG00000154080	CHST9	protein_coding	carbohydrate sulfotransferase 9 [Source:HGNC Symbol;Acc:HGNC:19898]
GARRE1#166398	1.14448	#N/A	#N/A	#N/A	#N/A	#N/A	#N/A	#N/A	#N/A	#N/A	#N/A	#N/A	#N/A	2.1591	1.85656	1.74299	1.28637	2.392	1.9044	7.38355	2.08229	2.02922	0.835476	1.78152	0.501224	#N/A	1.19381	0.913555	1.23986	#N/A	1.45068	0.932079	1.19437	0.719688	#N/A	#N/A	#N/A	#N/A	#N/A	#N/A	#N/A	#N/A	#N/A	#N/A	#N/A	#N/A	#N/A	#N/A	0.568034	#N/A	0.151544	0.585571	0.306211	0.503176	0.943459	0.778383	2.28922	1.20706	#N/A	1.40234	#N/A	1.00051	1.87001	32	ENSG00000166398	GARRE1	protein_coding	granule associated Rac and RHOG effector 1 [Source:HGNC Symbol;Acc:HGNC:29016]
P2RY6	3.5803	#N/A	3.55154	2.84681	4.62522	4.46661	2.23301	2.22464	4.05107	#N/A	1.32542	#N/A	2.05964	3.19056	2.61422	3.3327	1.44553	3.37973	3.28232	1.91261	2.51968	2.28241	1.00132	2.51529	2.93264	#N/A	#N/A	#N/A	#N/A	#N/A	#N/A	#N/A	#N/A	#N/A	#N/A	#N/A	#N/A	#N/A	#N/A	#N/A	#N/A	#N/A	#N/A	#N/A	#N/A	#N/A	#N/A	#N/A	#N/A	#N/A	#N/A	3.03328	4.31161	1.73483	4.03169	3.62253	1.39624	4.21837	#N/A	1.27115	#N/A	1.74823	2.56841	32	ENSG00000171631	P2RY6	protein_coding	pyrimidinergic receptor P2Y6 [Source:HGNC Symbol;Acc:HGNC:8543]
KRBA2	1.86508	1.66263	0.5586	1.31409	#N/A	0.803721	#N/A	1.19929	1.46122	#N/A	1.85995	#N/A	0.744121	#N/A	0.791363	0.831403	1.01597	#N/A	#N/A	#N/A	1.04889	#N/A	#N/A	#N/A	#N/A	#N/A	1.34644	1.5332	1.98805	#N/A	0.688893	#N/A	0.896436	0.990901	#N/A	#N/A	#N/A	#N/A	#N/A	#N/A	#N/A	#N/A	#N/A	#N/A	#N/A	#N/A	#N/A	#N/A	0.966546	0.328524	#N/A	1.11245	1.11947	1.732	1.4772	1.86013	3.04649	2.677	1.55688	#N/A	0.950813	2.16099	2.45422	32	ENSG00000184619	KRBA2	protein_coding	KRAB-A domain containing 2 [Source:HGNC Symbol;Acc:HGNC:26989]
ZNF536	2.83037	1.91382	3.75722	1.78546	3.13109	2.26396	2.27412	1.00923	2.52189	#N/A	#N/A	#N/A	#N/A	1.7458	1.51769	2.11824	#N/A	2.51017	#N/A	1.40691	#N/A	#N/A	#N/A	#N/A	#N/A	#N/A	3.54066	1.76502	4.81923	#N/A	#N/A	#N/A	#N/A	#N/A	0.291056	#N/A	#N/A	#N/A	1.51795	#N/A	#N/A	#N/A	2.83053	2.35549	2.46488	#N/A	2.2801	0.649704	#N/A	3.79687	#N/A	2.49864	1.4558	#N/A	2.32094	1.17084	#N/A	2.23362	#N/A	#N/A	#N/A	2.5048	3.69942	32	ENSG00000198597	ZNF536	protein_coding	zinc finger protein 536 [Source:HGNC Symbol;Acc:HGNC:29025]
BCAR1#050820	1.42801	3.80359	#N/A	#N/A	#N/A	#N/A	#N/A	#N/A	#N/A	#N/A	1.1932	#N/A	#N/A	2.92385	1.81307	2.46244	3.24219	2.67988	2.74172	5.06096	2.61514	3.1601	0.877342	3.22282	3.10829	#N/A	2.91057	4.01707	4.8493	#N/A	2.17824	0.949262	1.26817	0.982834	#N/A	#N/A	#N/A	#N/A	#N/A	#N/A	#N/A	#N/A	#N/A	#N/A	#N/A	#N/A	#N/A	#N/A	0.783388	#N/A	#N/A	1.55294	0.547469	0.644747	1.90609	1.24033	1.73758	1.90896	#N/A	#N/A	#N/A	3.82469	2.85855	32	ENSG00000050820	BCAR1	protein_coding	BCAR1 scaffold protein, Cas family member [Source:HGNC Symbol;Acc:HGNC:971]
RAB11A	0.786515	#N/A	0.434304	0.320577	0.650416	0.702007	#N/A	#N/A	1.48761	0.310243	1.63734	0.737871	0.505181	0.326972	0.720349	0.63836	0.602443	0.539043	#N/A	1.69527	0.770388	#N/A	0.251443	1.44132	#N/A	#N/A	0.648874	0.544683	#N/A	#N/A	#N/A	#N/A	#N/A	#N/A	#N/A	#N/A	0.628803	#N/A	#N/A	#N/A	#N/A	#N/A	#N/A	#N/A	#N/A	#N/A	#N/A	#N/A	0.482057	#N/A	#N/A	0.624129	0.666967	0.878697	0.43939	1.56332	2.95457	1.68861	0.764345	1.48733	#N/A	#N/A	#N/A	32	ENSG00000103769	RAB11A	protein_coding	RAB11A, member RAS oncogene family [Source:HGNC Symbol;Acc:HGNC:9760]
POT1-AS1	2.26045	#N/A	2.37931	1.90309	2.3179	5.30889	2.41237	2.95337	2.45524	#N/A	2.43681	#N/A	1.34846	1.69914	1.27353	1.63721	#N/A	2.4227	1.93326	3.37647	2.46116	#N/A	#N/A	1.86846	1.08403	#N/A	2.86397	1.61588	3.45818	#N/A	#N/A	#N/A	#N/A	#N/A	#N/A	#N/A	#N/A	#N/A	#N/A	#N/A	#N/A	#N/A	#N/A	#N/A	#N/A	#N/A	#N/A	#N/A	#N/A	#N/A	#N/A	1.72677	1.28161	0.973121	2.27634	#N/A	1.63848	1.25056	1.3136	#N/A	1.09249	1.15605	1.60887	32	ENSG00000224897	POT1-AS1	lncRNA	POT1 antisense RNA 1 [Source:HGNC Symbol;Acc:HGNC:49459]
SLC12A2	1.5378	1.96458	1.38973	#N/A	1.83537	2.21739	1.14604	1.62399	2.02032	#N/A	2.04316	#N/A	#N/A	2.59256	2.20825	1.81251	#N/A	2.58821	1.608	2.82615	2.22937	2.90574	0.631194	2.80445	#N/A	#N/A	3.58496	2.45525	2.80651	4.861	1.33479	0.787524	1.25187	0.795187	#N/A	#N/A	#N/A	#N/A	#N/A	#N/A	#N/A	#N/A	#N/A	#N/A	#N/A	#N/A	#N/A	#N/A	#N/A	#N/A	#N/A	#N/A	#N/A	0.83266	#N/A	#N/A	1.1402	#N/A	#N/A	0.869771	#N/A	2.04998	2.61245	32	ENSG00000064651	SLC12A2	protein_coding	solute carrier family 12 member 2 [Source:HGNC Symbol;Acc:HGNC:10911]
BMERB1#166780	0.988002	#N/A	1.77821	1.49105	1.85808	2.71826	1.77472	#N/A	2.40224	#N/A	1.82418	0.895646	1.49221	1.03985	#N/A	#N/A	#N/A	1.12377	#N/A	1.4551	#N/A	1.1487	#N/A	1.28382	0.992304	#N/A	2.13876	1.07391	#N/A	#N/A	#N/A	#N/A	#N/A	#N/A	#N/A	#N/A	#N/A	#N/A	#N/A	#N/A	#N/A	#N/A	0.287184	#N/A	0.312401	#N/A	#N/A	#N/A	0.826982	0.428211	#N/A	2.47648	#N/A	#N/A	2.70498	1.65707	2.09657	3.67631	1.46216	1.26099	0.605859	1.48173	1.56882	32	ENSG00000166780	BMERB1	protein_coding	bMERB domain containing 1 [Source:HGNC Symbol;Acc:HGNC:19213]
CNNM2	0.895291	1.66379	1.35539	1.02985	1.88752	1.9705	1.36209	0.970084	1.29639	#N/A	1.11516	#N/A	#N/A	0.926185	0.742842	0.996754	0.731732	1.34519	1.42661	1.24496	0.664461	0.699403	0.528306	0.768593	#N/A	#N/A	1.56327	1.54101	0.961353	#N/A	0.639194	#N/A	0.452787	#N/A	#N/A	#N/A	#N/A	#N/A	#N/A	#N/A	#N/A	#N/A	0.244869	#N/A	#N/A	#N/A	0.472455	0.186197	#N/A	0.318785	#N/A	#N/A	#N/A	#N/A	#N/A	#N/A	#N/A	#N/A	#N/A	#N/A	#N/A	1.70051	1.43212	32	ENSG00000148842	CNNM2	protein_coding	cyclin and CBS domain divalent metal cation transport mediator 2 [Source:HGNC Symbol;Acc:HGNC:103]
RUFY1-AS1#244945	1.40753	#N/A	2.42757	1.49837	2.54686	3.2666	1.47437	1.7381	1.76693	#N/A	1.48394	#N/A	1.78161	1.4248	1.13245	1.27398	#N/A	1.3643	#N/A	2.06794	1.63758	1.85428	0.674336	1.1428	#N/A	#N/A	1.04152	#N/A	1.79681	#N/A	1.32246	#N/A	1.15638	#N/A	#N/A	#N/A	#N/A	#N/A	#N/A	#N/A	#N/A	#N/A	#N/A	#N/A	#N/A	#N/A	#N/A	#N/A	#N/A	#N/A	#N/A	0.897798	0.916982	1.19173	#N/A	3.26207	2.15913	3.01637	0.89379	#N/A	#N/A	1.79471	2.75413	32	ENSG00000244945	RUFY1-AS1	lncRNA	RUFY1 antisense RNA 1 [Source:HGNC Symbol;Acc:HGNC:40903]
SEMA4D	1.32762	#N/A	4.3489	1.90367	3.10537	5.06994	2.7178	1.21899	2.67147	#N/A	2.68824	#N/A	1.26255	3.14506	2.68257	2.58166	1.76233	2.60775	2.47607	5.16812	3.20745	2.09572	0.467881	2.33971	3.57756	#N/A	#N/A	#N/A	#N/A	#N/A	0.708525	#N/A	#N/A	#N/A	#N/A	#N/A	#N/A	#N/A	#N/A	#N/A	#N/A	#N/A	#N/A	#N/A	#N/A	#N/A	#N/A	#N/A	#N/A	#N/A	#N/A	6.85375	2.24432	2.54737	6.79963	4.57311	5.34351	6.69529	2.53953	4.27938	#N/A	#N/A	#N/A	32	ENSG00000187764	SEMA4D	protein_coding	semaphorin 4D [Source:HGNC Symbol;Acc:HGNC:10732]
RBM15-AS1	2.07101	#N/A	1.89753	1.87419	1.26489	2.48059	4.02722	2.3491	1.89158	#N/A	2.72893	#N/A	1.98782	2.32827	2.83685	2.15282	3.83743	2.12294	#N/A	#N/A	1.57164	1.20063	1.53938	#N/A	#N/A	#N/A	1.42459	2.23348	2.68677	#N/A	1.4989	#N/A	1.33671	1.73442	#N/A	#N/A	#N/A	#N/A	#N/A	#N/A	#N/A	#N/A	#N/A	#N/A	#N/A	#N/A	#N/A	#N/A	#N/A	#N/A	#N/A	2.61872	2.30853	2.06709	2.74244	1.19035	#N/A	2.89608	#N/A	1.18385	1.55851	#N/A	#N/A	32	ENSG00000227963	RBM15-AS1	lncRNA	RBM15 antisense RNA 1 [Source:HGNC Symbol;Acc:HGNC:53636]
BCL7A#110987	1.16384	#N/A	1.97137	2.22553	0.768052	2.10364	2.14025	2.68007	1.59763	#N/A	1.641	#N/A	1.34332	1.10685	1.51392	1.66954	1.73256	0.768926	1.27739	2.99159	1.39464	#N/A	0.686391	1.95922	#N/A	#N/A	7.36229	2.81012	6.33191	#N/A	#N/A	#N/A	#N/A	#N/A	#N/A	#N/A	#N/A	#N/A	#N/A	#N/A	#N/A	#N/A	#N/A	#N/A	#N/A	#N/A	#N/A	#N/A	#N/A	#N/A	0.242414	1.12908	#N/A	1.14559	1.31091	1.00878	#N/A	1.18928	#N/A	#N/A	0.804975	3.69698	5.34007	32	ENSG00000110987	BCL7A	protein_coding	BAF chromatin remodeling complex subunit BCL7A [Source:HGNC Symbol;Acc:HGNC:1004]
TMCC2	1.7652	1.39225	1.6723	1.61169	2.03042	#N/A	2.20923	1.07968	#N/A	#N/A	2.826	#N/A	0.930597	3.18612	1.77673	1.52777	1.00007	1.26652	#N/A	#N/A	2.74075	2.24795	0.913013	#N/A	2.15763	#N/A	#N/A	1.63153	1.10636	#N/A	1.22425	#N/A	1.19404	#N/A	#N/A	#N/A	#N/A	#N/A	#N/A	#N/A	#N/A	#N/A	#N/A	#N/A	#N/A	#N/A	#N/A	#N/A	#N/A	#N/A	#N/A	2.95404	1.30202	2.77016	2.66278	2.65324	1.6448	3.91537	#N/A	#N/A	1.1726	1.29589	3.38741	32	ENSG00000133069	TMCC2	protein_coding	transmembrane and coiled-coil domain family 2 [Source:HGNC Symbol;Acc:HGNC:24239]
MGRN1	0.831714	#N/A	0.738592	0.60342	0.81362	1.03938	0.946099	0.786714	2.05785	#N/A	1.73355	#N/A	0.642727	0.582026	0.757916	0.584307	0.803186	0.944252	1.10107	1.71376	#N/A	#N/A	#N/A	2.04684	0.802576	#N/A	0.527072	#N/A	#N/A	#N/A	0.413491	#N/A	0.404069	0.678669	#N/A	#N/A	#N/A	#N/A	#N/A	#N/A	#N/A	#N/A	#N/A	#N/A	#N/A	#N/A	#N/A	#N/A	1.02129	#N/A	#N/A	0.58102	0.487058	#N/A	0.8621	0.998929	1.4463	1.67614	0.811449	1.03386	#N/A	#N/A	#N/A	32	ENSG00000102858	MGRN1	protein_coding	mahogunin ring finger 1 [Source:HGNC Symbol;Acc:HGNC:20254]
KDM2A	0.586667	#N/A	0.437237	0.345465	0.736745	0.494345	0.553971	0.402314	0.723107	#N/A	1.14214	#N/A	0.4211	0.298842	#N/A	0.242751	0.509843	0.472031	0.460945	1.06636	0.553447	#N/A	#N/A	0.669028	0.495825	#N/A	#N/A	#N/A	#N/A	#N/A	0.304373	#N/A	#N/A	#N/A	0.210808	#N/A	#N/A	#N/A	#N/A	#N/A	0.0743312	0.200338	#N/A	#N/A	#N/A	#N/A	#N/A	#N/A	1.07438	#N/A	#N/A	0.285572	0.338511	#N/A	0.6439	0.475619	1.73851	1.07452	#N/A	1.14337	#N/A	#N/A	0.511847	32	ENSG00000173120	KDM2A	protein_coding	lysine demethylase 2A [Source:HGNC Symbol;Acc:HGNC:13606]
FZD3	1.43103	#N/A	4.52252	1.83596	2.58714	3.43713	1.90281	2.1393	2.50305	#N/A	1.98899	#N/A	#N/A	2.99753	2.12652	1.88717	#N/A	2.72573	1.36066	3.00325	2.19317	2.81879	0.854636	2.11472	1.34052	#N/A	1.46867	3.27187	2.17089	#N/A	1.04581	#N/A	1.02123	#N/A	#N/A	#N/A	#N/A	#N/A	#N/A	#N/A	#N/A	#N/A	#N/A	#N/A	#N/A	#N/A	#N/A	#N/A	#N/A	#N/A	#N/A	2.01942	#N/A	1.36859	4.79869	1.34534	#N/A	2.02931	#N/A	#N/A	#N/A	1.38608	1.18337	32	ENSG00000104290	FZD3	protein_coding	frizzled class receptor 3 [Source:HGNC Symbol;Acc:HGNC:4041]
CAMTA1	0.917788	0.895894	#N/A	#N/A	#N/A	0.38585	#N/A	#N/A	#N/A	#N/A	0.848723	#N/A	#N/A	0.840692	0.938176	0.956678	0.854321	0.918701	1.11762	2.57245	1.36475	1.5081	0.575336	1.69819	0.756643	#N/A	0.600291	#N/A	0.818992	1.16151	0.732148	#N/A	0.665862	#N/A	#N/A	#N/A	#N/A	#N/A	0.300721	#N/A	#N/A	#N/A	0.181816	#N/A	#N/A	#N/A	#N/A	#N/A	#N/A	#N/A	#N/A	0.857866	#N/A	0.577027	1.24655	1.27834	1.78616	1.87625	#N/A	1.21981	#N/A	0.655601	1.58063	32	ENSG00000171735	CAMTA1	protein_coding	calmodulin binding transcription activator 1 [Source:HGNC Symbol;Acc:HGNC:18806]
#271811	1.46413	1.85036	4.90454	3.66653	3.95513	5.46349	2.70911	5.07603	2.43764	1.04518	4.13789	#N/A	1.37527	#N/A	#N/A	#N/A	#N/A	#N/A	#N/A	#N/A	#N/A	#N/A	#N/A	#N/A	1.06366	1.94473	3.73044	5.11224	5.19904	#N/A	2.53499	#N/A	1.74656	1.47215	#N/A	#N/A	#N/A	#N/A	0.773588	#N/A	#N/A	#N/A	1.31864	0.583063	0.679186	#N/A	1.14365	0.759915	#N/A	1.60526	#N/A	#N/A	1.59001	#N/A	#N/A	0.960271	1.16984	#N/A	#N/A	#N/A	#N/A	3.33938	3.78949	32	ENSG00000271811		lncRNA	novel transcript
RELT	1.6924	#N/A	3.51584	1.84573	3.08519	4.24921	#N/A	2.91406	#N/A	#N/A	#N/A	#N/A	1.2971	4.26223	3.31761	6.36159	4.82461	5.06829	1.80624	1.75907	2.5613	2.059	0.954202	2.20757	2.96901	#N/A	#N/A	#N/A	#N/A	#N/A	4.07301	#N/A	2.33415	2.06036	#N/A	#N/A	#N/A	#N/A	#N/A	#N/A	#N/A	#N/A	#N/A	#N/A	#N/A	#N/A	#N/A	#N/A	#N/A	#N/A	#N/A	5.26297	1.69069	1.63281	3.81193	3.1012	#N/A	3.7677	1.97763	1.16603	1.47628	1.72253	#N/A	32	ENSG00000054967	RELT	protein_coding	RELT TNF receptor [Source:HGNC Symbol;Acc:HGNC:13764]
ZCCHC4	0.979304	#N/A	1.15056	0.958516	1.3334	1.71186	1.24105	1.34579	3.05612	0.490989	1.43367	#N/A	0.819979	0.797889	0.90296	1.07461	#N/A	1.33411	1.51587	1.86504	#N/A	1.41039	#N/A	1.40676	2.7148	#N/A	1.16182	#N/A	#N/A	#N/A	0.651008	#N/A	0.60874	#N/A	#N/A	#N/A	#N/A	#N/A	#N/A	#N/A	#N/A	#N/A	#N/A	#N/A	#N/A	#N/A	#N/A	#N/A	#N/A	#N/A	#N/A	0.995423	0.876375	#N/A	1.72306	#N/A	2.87243	2.4453	0.770451	1.52625	#N/A	1.61536	0.972832	32	ENSG00000168228	ZCCHC4	protein_coding	zinc finger CCHC-type containing 4 [Source:HGNC Symbol;Acc:HGNC:22917]
FRK	1.18626	1.37819	4.83576	2.77741	3.62572	6.42013	2.14477	2.91051	2.01533	#N/A	1.06368	#N/A	0.681716	2.381	1.25999	2.3802	1.45346	2.17282	1.5218	#N/A	1.01942	0.944433	#N/A	#N/A	#N/A	#N/A	3.4337	3.61449	3.61891	1.80962	#N/A	#N/A	#N/A	#N/A	#N/A	#N/A	#N/A	#N/A	0.629293	#N/A	#N/A	#N/A	0.571038	1.05294	0.475775	#N/A	0.288165	#N/A	#N/A	0.754316	#N/A	0.413413	#N/A	#N/A	#N/A	#N/A	#N/A	#N/A	#N/A	#N/A	#N/A	1.9898	2.58749	32	ENSG00000111816	FRK	protein_coding	fyn related Src family tyrosine kinase [Source:HGNC Symbol;Acc:HGNC:3955]
ZC3H8	0.735054	#N/A	1.52328	1.39743	1.96864	2.02288	1.51331	0.991918	3.273	#N/A	2.56381	2.67764	1.19458	0.490012	0.868566	0.845358	1.08645	0.671359	#N/A	1.38907	#N/A	#N/A	#N/A	1.17674	1.3889	#N/A	1.25119	0.98649	1.33662	#N/A	#N/A	#N/A	#N/A	#N/A	#N/A	#N/A	#N/A	#N/A	#N/A	#N/A	#N/A	#N/A	#N/A	#N/A	#N/A	#N/A	#N/A	#N/A	#N/A	#N/A	#N/A	0.99897	0.609989	1.18509	1.55575	1.29417	3.27088	2.58019	1.26372	1.18783	#N/A	#N/A	1.15957	32	ENSG00000144161	ZC3H8	protein_coding	zinc finger CCCH-type containing 8 [Source:HGNC Symbol;Acc:HGNC:30941]
ZNF341	1.02937	#N/A	1.26249	#N/A	0.922088	1.61228	1.10442	0.958527	0.941185	#N/A	1.97053	#N/A	0.930829	0.727701	0.730329	0.870511	1.27018	#N/A	1.1068	2.31646	#N/A	#N/A	#N/A	1.52958	#N/A	#N/A	1.64497	1.78986	1.36463	#N/A	0.916261	#N/A	#N/A	#N/A	#N/A	#N/A	#N/A	#N/A	#N/A	#N/A	#N/A	#N/A	#N/A	#N/A	#N/A	#N/A	#N/A	#N/A	0.917238	#N/A	0.306798	1.60912	1.36567	1.32855	1.29754	1.89371	1.15276	3.48216	1.0824	2.75082	0.97879	#N/A	#N/A	32	ENSG00000131061	ZNF341	protein_coding	zinc finger protein 341 [Source:HGNC Symbol;Acc:HGNC:15992]
#259868	1.64025	#N/A	2.7822	5.15074	4.23296	1.31151	1.79829	2.17127	#N/A	#N/A	#N/A	#N/A	2.24485	4.45566	4.39122	2.52454	4.07822	3.32469	3.04106	#N/A	#N/A	2.70575	#N/A	1.28516	#N/A	#N/A	3.22361	2.19943	3.6843	#N/A	4.08783	1.78077	1.30758	#N/A	#N/A	#N/A	#N/A	#N/A	#N/A	#N/A	#N/A	1.11243	#N/A	#N/A	#N/A	#N/A	#N/A	#N/A	#N/A	#N/A	#N/A	3.372	2.21881	3.55252	1.66282	2.62644	#N/A	2.98805	1.72918	#N/A	#N/A	2.14117	1.54836	32	ENSG00000259868		lncRNA	novel transcript
DNAH3	1.22531	#N/A	#N/A	#N/A	#N/A	0.939943	#N/A	#N/A	1.52338	#N/A	#N/A	#N/A	#N/A	0.802358	#N/A	1.10573	1.60289	#N/A	#N/A	1.92595	#N/A	1.08025	#N/A	2.04874	#N/A	1.26785	1.89822	1.48272	1.82841	#N/A	1.64215	#N/A	1.9984	1.59413	#N/A	#N/A	#N/A	#N/A	1.23789	#N/A	#N/A	#N/A	1.85327	0.759971	1.93509	#N/A	1.68957	0.953194	#N/A	2.27497	#N/A	1.80661	2.1881	2.44804	1.3629	1.29091	#N/A	1.39296	#N/A	2.37268	#N/A	2.19815	1.60496	32	ENSG00000158486	DNAH3	protein_coding	dynein axonemal heavy chain 3 [Source:HGNC Symbol;Acc:HGNC:2949]
KCNK2	1.41405	#N/A	4.84789	2.3089	3.44536	3.04678	1.53716	3.10594	1.45376	#N/A	#N/A	#N/A	1.81324	#N/A	#N/A	#N/A	#N/A	#N/A	#N/A	#N/A	#N/A	#N/A	#N/A	#N/A	1.45709	#N/A	2.69954	2.12059	2.10307	#N/A	1.8036	#N/A	3.06551	1.89225	#N/A	#N/A	#N/A	#N/A	1.51207	#N/A	#N/A	#N/A	3.69387	1.89261	3.53736	#N/A	2.53018	0.931623	#N/A	3.51665	#N/A	3.50935	1.9158	1.90198	2.51452	1.24341	#N/A	2.83058	2.01977	#N/A	1.5141	1.49563	#N/A	32	ENSG00000082482	KCNK2	protein_coding	potassium two pore domain channel subfamily K member 2 [Source:HGNC Symbol;Acc:HGNC:6277]
PIDD1	1.05177	#N/A	2.04486	1.59306	1.56239	2.75305	1.4145	1.80688	0.930785	#N/A	#N/A	#N/A	1.47433	0.942612	1.07377	1.45059	1.57953	1.11397	#N/A	2.34962	#N/A	#N/A	#N/A	1.56554	#N/A	#N/A	1.58731	1.79153	1.53547	#N/A	0.66048	#N/A	0.768867	#N/A	#N/A	#N/A	#N/A	#N/A	#N/A	#N/A	#N/A	#N/A	#N/A	#N/A	#N/A	#N/A	#N/A	#N/A	1.27054	#N/A	#N/A	1.30485	0.955158	0.985697	1.32447	1.78929	3.40486	2.25316	2.63843	#N/A	#N/A	1.30322	1.60078	32	ENSG00000177595	PIDD1	protein_coding	p53-induced death domain protein 1 [Source:HGNC Symbol;Acc:HGNC:16491]
IMPA2	1.48409	1.69523	6.98024	4.57665	4.04157	5.04384	4.81887	3.54106	2.78849	#N/A	5.9552	2.02873	1.20157	2.26062	1.16477	2.37044	2.23332	2.29814	1.77506	2.79234	1.36494	2.33904	#N/A	3.22268	0.957686	#N/A	2.71553	1.90641	3.00683	#N/A	1.98719	#N/A	2.15962	#N/A	#N/A	#N/A	#N/A	#N/A	#N/A	#N/A	#N/A	#N/A	#N/A	#N/A	#N/A	#N/A	#N/A	#N/A	#N/A	#N/A	#N/A	#N/A	#N/A	#N/A	#N/A	#N/A	2.75314	#N/A	0.926328	#N/A	#N/A	7.44329	4.61038	32	ENSG00000141401	IMPA2	protein_coding	inositol monophosphatase 2 [Source:HGNC Symbol;Acc:HGNC:6051]
ZFYVE9	0.540261	4.50184	0.398772	0.751926	0.491906	0.992579	0.768591	0.594745	0.85526	#N/A	1.47507	#N/A	0.366032	0.170621	0.241482	#N/A	#N/A	#N/A	#N/A	0.711695	#N/A	0.500136	#N/A	#N/A	#N/A	#N/A	3.51867	3.66474	4.52166	1.63422	0.231395	#N/A	#N/A	#N/A	#N/A	#N/A	#N/A	#N/A	#N/A	#N/A	#N/A	0.208358	#N/A	#N/A	#N/A	#N/A	#N/A	#N/A	#N/A	#N/A	0.151481	0.35677	0.27477	#N/A	0.690183	1.28888	3.16719	0.768841	0.638079	1.7668	#N/A	2.05569	3.29243	32	ENSG00000157077	ZFYVE9	protein_coding	zinc finger FYVE-type containing 9 [Source:HGNC Symbol;Acc:HGNC:6775]
PTPRM	#N/A	2.69971	#N/A	#N/A	#N/A	#N/A	#N/A	#N/A	#N/A	#N/A	#N/A	#N/A	#N/A	2.81617	1.60218	2.36508	2.02991	2.63349	2.7484	4.82829	2.88637	3.43574	0.859803	3.82223	#N/A	0.66937	1.52512	1.82882	2.95622	2.19129	2.55638	0.73191	2.24252	1.14595	#N/A	#N/A	#N/A	#N/A	#N/A	#N/A	#N/A	#N/A	#N/A	#N/A	#N/A	#N/A	#N/A	#N/A	0.460283	#N/A	#N/A	1.02885	0.868538	0.841137	1.75083	1.26938	2.0657	1.48533	#N/A	1.59338	#N/A	2.18661	3.2294	32	ENSG00000173482	PTPRM	protein_coding	protein tyrosine phosphatase receptor type M [Source:HGNC Symbol;Acc:HGNC:9675]
PALMD	#N/A	4.82212	#N/A	#N/A	#N/A	#N/A	#N/A	#N/A	#N/A	#N/A	#N/A	#N/A	#N/A	6.29954	4.60754	4.90647	2.03481	5.39581	4.57748	5.78717	4.33212	5.14908	0.706699	3.93102	1.83715	#N/A	4.3803	3.85637	3.6534	3.96915	2.50395	0.94439	1.61793	#N/A	#N/A	#N/A	#N/A	#N/A	#N/A	#N/A	#N/A	#N/A	#N/A	#N/A	#N/A	#N/A	#N/A	#N/A	#N/A	#N/A	#N/A	4.79684	2.42881	2.45073	3.809	3.26593	4.39747	3.85875	0.557508	3.21412	0.770889	3.54993	2.93647	32	ENSG00000099260	PALMD	protein_coding	palmdelphin [Source:HGNC Symbol;Acc:HGNC:15846]
NFIX	#N/A	4.20872	6.84728	2.9065	4.78493	5.47664	3.97888	3.80833	4.4222	0.454424	5.35788	0.693833	3.66836	#N/A	#N/A	#N/A	0.813333	#N/A	#N/A	#N/A	#N/A	#N/A	#N/A	0.732254	#N/A	#N/A	4.48286	5.60105	5.52486	3.88867	#N/A	#N/A	#N/A	#N/A	#N/A	#N/A	#N/A	#N/A	#N/A	#N/A	#N/A	0.267526	#N/A	#N/A	#N/A	#N/A	#N/A	#N/A	#N/A	#N/A	0.189042	6.47033	3.4263	4.42743	5.69406	5.01767	4.67399	6.92483	4.4172	3.61448	1.46393	5.53531	6.15738	32	ENSG00000008441	NFIX	protein_coding	nuclear factor I X [Source:HGNC Symbol;Acc:HGNC:7788]
SCP2	#N/A	3.766	3.51461	2.41918	3.43146	3.55247	3.05344	2.20197	4.05479	0.424021	4.33895	1.16407	1.67157	#N/A	#N/A	#N/A	#N/A	#N/A	#N/A	#N/A	#N/A	#N/A	#N/A	0.685365	0.760929	#N/A	1.88296	1.80497	2.31291	#N/A	#N/A	0.689431	#N/A	#N/A	#N/A	#N/A	0.265299	#N/A	0.288237	#N/A	#N/A	#N/A	#N/A	#N/A	#N/A	#N/A	#N/A	#N/A	#N/A	#N/A	#N/A	2.23202	1.34901	1.39287	2.8295	2.04543	3.78836	3.40705	1.42894	1.22771	0.668346	2.23322	2.05418	32	ENSG00000116171	SCP2	protein_coding	sterol carrier protein 2 [Source:HGNC Symbol;Acc:HGNC:10606]
DIXDC1	#N/A	4.7867	3.85592	2.03584	3.478	3.8202	3.08314	#N/A	2.9359	#N/A	2.80627	#N/A	1.1341	0.511757	0.526046	#N/A	0.70289	0.639672	#N/A	1.34401	#N/A	1.0083	#N/A	1.34873	#N/A	#N/A	3.62385	3.61586	3.11593	3.10309	0.46226	#N/A	#N/A	#N/A	#N/A	#N/A	#N/A	#N/A	#N/A	#N/A	#N/A	#N/A	#N/A	#N/A	#N/A	#N/A	#N/A	#N/A	#N/A	#N/A	0.220045	1.45928	0.561842	#N/A	2.0271	1.48779	1.7158	2.83603	1.292	1.23845	#N/A	2.67394	4.39577	32	ENSG00000150764	DIXDC1	protein_coding	DIX domain containing 1 [Source:HGNC Symbol;Acc:HGNC:23695]
NRG2	#N/A	3.03966	#N/A	1.0536	#N/A	#N/A	0.865786	1.81396	#N/A	#N/A	#N/A	#N/A	#N/A	3.17158	3.78299	3.85015	3.02889	3.60553	2.00798	6.97737	3.74776	3.99997	0.753317	2.23764	2.03175	#N/A	4.1738	4.42813	4.18514	2.45205	#N/A	#N/A	#N/A	#N/A	#N/A	#N/A	#N/A	#N/A	#N/A	#N/A	#N/A	#N/A	#N/A	#N/A	#N/A	#N/A	#N/A	#N/A	#N/A	#N/A	#N/A	2.33538	1.69359	2.17939	2.81989	2.7761	4.68605	3.03363	1.44602	5.40034	0.816586	5.46415	4.17624	32	ENSG00000158458	NRG2	protein_coding	neuregulin 2 [Source:HGNC Symbol;Acc:HGNC:7998]
REV3L	#N/A	1.43652	0.976302	1.27127	1.12042	1.5281	1.23697	0.692536	1.60769	#N/A	1.7977	0.669404	0.590788	0.376725	0.375107	0.383108	0.814244	0.579643	0.578601	1.07554	0.401998	0.609545	#N/A	1.17767	#N/A	#N/A	1.05519	0.916758	1.26518	#N/A	0.14519	#N/A	#N/A	#N/A	#N/A	#N/A	#N/A	#N/A	#N/A	#N/A	#N/A	#N/A	#N/A	#N/A	#N/A	#N/A	#N/A	#N/A	#N/A	#N/A	#N/A	#N/A	0.328283	#N/A	#N/A	#N/A	2.54839	0.971521	0.905394	0.928913	#N/A	1.48456	1.85019	32	ENSG00000009413	REV3L	protein_coding	REV3 like, DNA directed polymerase zeta catalytic subunit [Source:HGNC Symbol;Acc:HGNC:9968]
SPOCK1	#N/A	4.23025	4.20309	#N/A	3.0697	6.84006	2.51628	2.10912	4.40805	#N/A	1.80124	#N/A	1.88817	#N/A	#N/A	#N/A	#N/A	#N/A	#N/A	#N/A	#N/A	#N/A	#N/A	#N/A	#N/A	1.01543	4.359	2.82862	4.01838	2.27774	1.35013	1.07001	1.09847	1.1181	#N/A	#N/A	#N/A	#N/A	#N/A	#N/A	#N/A	#N/A	#N/A	0.886195	0.581656	#N/A	#N/A	#N/A	#N/A	1.38183	#N/A	3.74439	2.02196	2.05455	6.70244	4.32585	3.18479	3.72821	3.46255	#N/A	1.28643	3.46357	5.6619	32	ENSG00000152377	SPOCK1	protein_coding	SPARC (osteonectin), cwcv and kazal like domains proteoglycan 1 [Source:HGNC Symbol;Acc:HGNC:11251]
LRRC28	#N/A	2.69514	0.507531	0.402042	0.961774	0.863142	0.671797	0.461982	0.935146	#N/A	1.14937	#N/A	0.555088	0.666825	0.862746	0.655075	0.598311	0.747913	#N/A	2.57757	#N/A	#N/A	#N/A	1.6066	#N/A	#N/A	#N/A	0.680628	1.12148	#N/A	0.560011	#N/A	0.629129	#N/A	#N/A	#N/A	#N/A	#N/A	#N/A	#N/A	#N/A	#N/A	#N/A	#N/A	#N/A	#N/A	#N/A	#N/A	#N/A	#N/A	#N/A	0.415016	0.602451	0.641802	0.987782	0.770922	2.94671	1.3648	0.751802	2.3554	#N/A	1.61701	1.35295	32	ENSG00000168904	LRRC28	protein_coding	leucine rich repeat containing 28 [Source:HGNC Symbol;Acc:HGNC:28355]
DLG5#151208	#N/A	3.09201	1.94573	0.849603	2.64968	3.20308	1.92433	2.03298	2.10965	#N/A	1.08056	#N/A	0.697391	0.271034	0.485817	0.320639	0.799748	0.714132	0.700845	1.88897	#N/A	#N/A	0.361095	#N/A	0.735935	#N/A	1.59138	2.32677	2.2246	#N/A	#N/A	#N/A	#N/A	#N/A	0.18261	#N/A	#N/A	#N/A	#N/A	#N/A	#N/A	#N/A	0.266368	0.291436	#N/A	#N/A	0.286741	#N/A	#N/A	0.428574	#N/A	0.192497	#N/A	#N/A	#N/A	0.950386	1.42649	#N/A	#N/A	#N/A	#N/A	1.79288	0.80492	32	ENSG00000151208	DLG5	protein_coding	discs large MAGUK scaffold protein 5 [Source:HGNC Symbol;Acc:HGNC:2904]
RGN	#N/A	3.95661	6.59374	3.63766	4.99959	6.47174	3.55618	4.3207	2.76901	0.510868	5.0358	#N/A	1.82223	#N/A	0.993798	#N/A	1.76793	#N/A	#N/A	#N/A	#N/A	#N/A	#N/A	0.950251	#N/A	1.29833	3.75437	4.38755	4.54182	2.42583	#N/A	#N/A	0.649052	#N/A	#N/A	#N/A	#N/A	#N/A	#N/A	#N/A	#N/A	#N/A	#N/A	#N/A	#N/A	#N/A	#N/A	#N/A	#N/A	#N/A	0.414249	2.69689	0.479323	1.3522	3.48442	2.79184	1.79822	5.72545	2.62433	#N/A	0.870174	4.74498	5.63566	32	ENSG00000130988	RGN	protein_coding	regucalcin [Source:HGNC Symbol;Acc:HGNC:9989]
SEMA6D	#N/A	2.89638	1.19855	1.24468	1.48361	1.3634	#N/A	#N/A	1.45538	#N/A	#N/A	#N/A	#N/A	1.35919	1.92913	0.843883	#N/A	1.44979	#N/A	3.20159	1.63713	0.993481	#N/A	1.25071	1.56	#N/A	3.80311	3.63772	3.53794	3.57701	0.837996	0.947202	0.570866	#N/A	#N/A	#N/A	#N/A	#N/A	#N/A	#N/A	#N/A	#N/A	#N/A	#N/A	#N/A	#N/A	#N/A	#N/A	#N/A	#N/A	#N/A	0.823116	1.78064	1.35922	1.72831	1.28699	2.40569	1.40925	#N/A	1.16038	#N/A	4.33376	4.29802	32	ENSG00000137872	SEMA6D	protein_coding	semaphorin 6D [Source:HGNC Symbol;Acc:HGNC:16770]
#283913	#N/A	3.76159	0.705636	#N/A	#N/A	1.17207	1.07294	#N/A	0.771715	#N/A	1.90028	#N/A	0.943126	0.999456	1.65567	1.25656	1.16143	0.674934	#N/A	#N/A	#N/A	1.07619	#N/A	3.00174	1.55115	1.05195	3.95602	4.64813	4.63679	#N/A	0.662456	#N/A	0.681588	#N/A	#N/A	#N/A	#N/A	#N/A	#N/A	#N/A	#N/A	#N/A	#N/A	0.305501	#N/A	#N/A	#N/A	#N/A	#N/A	0.430903	#N/A	1.57603	#N/A	1.25805	1.93037	1.56165	1.62771	1.63217	#N/A	3.70462	#N/A	4.63042	5.36857	32	ENSG00000283913		lncRNA	novel transcript
SLC38A6	#N/A	2.28933	1.72253	0.974229	1.45075	2.34722	1.66995	1.46627	2.5133	#N/A	1.91721	#N/A	0.916004	0.402083	0.343797	0.388731	0.598084	#N/A	0.65693	1.50597	#N/A	#N/A	#N/A	1.36216	0.903337	#N/A	#N/A	#N/A	#N/A	1.39381	#N/A	#N/A	#N/A	#N/A	#N/A	#N/A	#N/A	#N/A	#N/A	#N/A	#N/A	#N/A	0.156591	#N/A	#N/A	#N/A	#N/A	#N/A	#N/A	0.343832	#N/A	0.959363	0.52388	0.617748	1.37238	1.31305	2.32805	1.47558	0.792785	2.25844	#N/A	1.98882	2.09515	32	ENSG00000139974	SLC38A6	protein_coding	solute carrier family 38 member 6 [Source:HGNC Symbol;Acc:HGNC:19863]
#254787	#N/A	3.60547	1.55497	1.18651	2.41895	2.14288	2.56107	1.31819	1.35427	#N/A	1.85013	1.5867	0.832164	0.43265	1.14171	#N/A	#N/A	#N/A	0.807646	1.32468	#N/A	#N/A	#N/A	1.43336	1.1838	#N/A	3.05208	2.69418	3.65055	#N/A	1.07515	#N/A	1.04748	#N/A	#N/A	#N/A	0.344189	#N/A	#N/A	#N/A	#N/A	#N/A	#N/A	#N/A	#N/A	#N/A	#N/A	#N/A	#N/A	#N/A	#N/A	0.666042	#N/A	#N/A	1.64898	0.950042	4.28278	0.970542	3.21313	2.03059	#N/A	4.3816	5.21531	32	ENSG00000254787		lncRNA	novel transcript
#232295	#N/A	2.17806	#N/A	#N/A	0.891963	1.37162	0.852211	0.706647	0.860059	#N/A	1.05536	#N/A	#N/A	1.75233	2.63862	2.34795	1.7212	1.60702	2.51759	3.14684	2.64529	1.96542	0.68336	2.40437	0.703796	#N/A	2.2827	2.11709	2.79338	2.02461	1.40446	#N/A	0.805263	#N/A	#N/A	#N/A	#N/A	#N/A	#N/A	#N/A	#N/A	#N/A	#N/A	#N/A	#N/A	#N/A	#N/A	#N/A	#N/A	#N/A	#N/A	#N/A	#N/A	0.791618	0.919	1.08278	1.01244	#N/A	#N/A	1.43287	#N/A	3.33021	3.02598	32	ENSG00000232295		lncRNA	novel transcript, antisense OGFRL1
TSTD3	#N/A	1.58625	1.06857	0.970845	0.881319	1.38452	1.34611	0.799068	1.67718	#N/A	1.26602	#N/A	0.814815	0.250478	0.454557	0.435315	0.786576	#N/A	#N/A	0.882563	#N/A	#N/A	#N/A	0.881001	#N/A	#N/A	1.91624	1.25318	1.85152	#N/A	0.421173	0.744545	0.498031	#N/A	#N/A	#N/A	#N/A	#N/A	#N/A	#N/A	#N/A	#N/A	#N/A	#N/A	#N/A	#N/A	#N/A	#N/A	#N/A	#N/A	#N/A	0.50815	#N/A	0.577213	1.16503	0.761066	1.90829	0.882507	1.31259	1.09148	#N/A	1.45177	1.82049	32	ENSG00000279170	TSTD3	protein_coding	thiosulfate sulfurtransferase like domain containing 3 [Source:HGNC Symbol;Acc:HGNC:40910]
EPDR1	#N/A	2.12175	8.47602	4.62911	5.48734	7.15565	4.17734	4.29664	6.72744	#N/A	4.1567	1.95245	3.44641	1.00691	0.871891	0.864208	#N/A	0.839954	#N/A	1.99796	#N/A	1.75927	#N/A	1.56505	2.63553	#N/A	2.24946	1.62294	1.18459	#N/A	#N/A	#N/A	#N/A	#N/A	#N/A	#N/A	#N/A	#N/A	#N/A	#N/A	#N/A	#N/A	#N/A	#N/A	#N/A	#N/A	#N/A	#N/A	#N/A	#N/A	#N/A	8.71129	3.81787	3.27297	6.97182	3.99997	5.26561	7.03714	3.9409	1.74999	#N/A	2.71119	#N/A	32	ENSG00000086289	EPDR1	protein_coding	ependymin related 1 [Source:HGNC Symbol;Acc:HGNC:17572]
BCAS3	#N/A	1.04075	0.295785	0.383693	0.418885	1.15548	0.670678	0.492555	0.798417	#N/A	0.613922	#N/A	#N/A	0.581088	0.684352	0.598407	0.460598	0.702404	0.876588	1.71373	0.7118	0.726558	0.320929	1.32494	#N/A	#N/A	0.697353	0.52227	0.825501	1.38251	0.504921	#N/A	0.501948	#N/A	#N/A	#N/A	#N/A	#N/A	#N/A	#N/A	#N/A	#N/A	#N/A	#N/A	#N/A	#N/A	#N/A	#N/A	0.825034	#N/A	0.127183	#N/A	#N/A	#N/A	0.392691	#N/A	1.00004	#N/A	#N/A	#N/A	#N/A	0.824142	0.897926	32	ENSG00000141376	BCAS3	protein_coding	BCAS3 microtubule associated cell migration factor [Source:HGNC Symbol;Acc:HGNC:14347]
KCTD1	#N/A	2.29648	0.675582	#N/A	#N/A	#N/A	#N/A	#N/A	1.14138	#N/A	1.10436	#N/A	#N/A	2.06594	2.14117	1.21522	#N/A	1.56338	1.15577	3.26699	1.47877	1.94348	0.802864	1.51905	1.14027	#N/A	1.92256	4.72099	4.73528	#N/A	0.633079	1.06712	1.06751	#N/A	#N/A	#N/A	#N/A	#N/A	#N/A	#N/A	#N/A	#N/A	#N/A	#N/A	#N/A	#N/A	0.285306	#N/A	#N/A	0.361991	#N/A	1.72889	#N/A	2.24877	3.4363	2.27669	1.62316	1.8625	#N/A	1.6264	#N/A	4.00588	1.54458	32	ENSG00000134504	KCTD1	protein_coding	potassium channel tetramerization domain containing 1 [Source:HGNC Symbol;Acc:HGNC:18249]
PSMD12	#N/A	1.73185	1.32483	0.929591	0.994789	2.01525	1.19473	1.02853	2.36563	#N/A	4.35593	#N/A	0.854203	1.12968	0.658091	0.91247	1.1387	0.913933	#N/A	2.46347	#N/A	2.31265	#N/A	1.50839	#N/A	#N/A	#N/A	1.05096	#N/A	#N/A	0.725381	#N/A	0.591533	#N/A	#N/A	#N/A	0.298953	#N/A	#N/A	#N/A	#N/A	#N/A	#N/A	#N/A	#N/A	#N/A	#N/A	#N/A	#N/A	#N/A	#N/A	1.82731	1.09527	1.32592	2.36679	1.43835	3.05736	4.12318	1.7527	1.66017	0.840164	#N/A	#N/A	32	ENSG00000197170	PSMD12	protein_coding	proteasome 26S subunit, non-ATPase 12 [Source:HGNC Symbol;Acc:HGNC:9557]
FBXL12	#N/A	2.16449	1.44287	1.2973	1.46669	2.34749	1.45105	0.655897	3.4191	#N/A	1.51056	#N/A	0.780745	0.654357	0.627615	0.544096	0.822828	#N/A	#N/A	1.63639	#N/A	#N/A	#N/A	1.6289	0.859321	#N/A	1.44671	1.09694	0.962225	1.94353	0.577414	#N/A	0.649434	#N/A	#N/A	#N/A	#N/A	#N/A	#N/A	#N/A	#N/A	#N/A	#N/A	#N/A	#N/A	#N/A	#N/A	#N/A	0.915561	#N/A	#N/A	0.737077	1.02677	#N/A	#N/A	0.900815	1.00446	1.9552	0.932794	#N/A	#N/A	0.773643	1.48117	32	ENSG00000127452	FBXL12	protein_coding	F-box and leucine rich repeat protein 12 [Source:HGNC Symbol;Acc:HGNC:13611]
ZNF770	#N/A	2.5532	1.55669	1.02957	#N/A	#N/A	1.42497	#N/A	2.23385	#N/A	3.46611	2.08869	#N/A	1.4129	1.22055	1.58375	1.07931	1.5767	1.21995	#N/A	2.34897	#N/A	#N/A	#N/A	1.41804	#N/A	2.79691	2.28139	2.78834	#N/A	0.976651	#N/A	1.08103	#N/A	#N/A	#N/A	0.422664	#N/A	#N/A	#N/A	#N/A	#N/A	#N/A	#N/A	#N/A	#N/A	#N/A	#N/A	#N/A	#N/A	#N/A	2.42974	1.71782	1.11858	1.0855	2.73145	1.6785	1.73528	1.76753	2.42746	#N/A	1.07819	3.91895	32	ENSG00000198146	ZNF770	protein_coding	zinc finger protein 770 [Source:HGNC Symbol;Acc:HGNC:26061]
GPR135	#N/A	1.85791	3.45313	1.96935	1.91486	3.02864	1.60795	2.36763	2.63309	#N/A	1.90324	#N/A	1.15367	0.557491	0.565766	#N/A	#N/A	#N/A	#N/A	1.55664	#N/A	1.0582	#N/A	1.4914	1.08824	#N/A	1.66704	1.89491	1.57387	#N/A	0.796667	#N/A	0.775533	0.740696	#N/A	#N/A	#N/A	#N/A	#N/A	#N/A	#N/A	#N/A	#N/A	#N/A	#N/A	#N/A	#N/A	#N/A	#N/A	#N/A	#N/A	1.42286	1.03316	#N/A	1.60135	1.38114	2.5739	1.93039	1.95728	#N/A	0.711298	2.27657	1.38872	32	ENSG00000181619	GPR135	protein_coding	G protein-coupled receptor 135 [Source:HGNC Symbol;Acc:HGNC:19991]
GIPC2	#N/A	1.86152	#N/A	#N/A	#N/A	#N/A	#N/A	#N/A	#N/A	#N/A	#N/A	#N/A	#N/A	3.25993	2.77465	2.57646	1.23379	3.23109	2.58434	5.18625	1.80204	4.25894	0.765175	2.30551	0.977769	#N/A	1.31677	1.14376	4.08671	#N/A	1.93073	1.06322	1.24392	1.05433	#N/A	#N/A	0.245076	#N/A	#N/A	#N/A	#N/A	#N/A	#N/A	#N/A	#N/A	#N/A	0.195974	#N/A	#N/A	#N/A	#N/A	2.53577	0.812481	1.31166	2.61135	2.16598	2.47905	2.81459	#N/A	2.56051	#N/A	2.97812	1.84868	32	ENSG00000137960	GIPC2	protein_coding	GIPC PDZ domain containing family member 2 [Source:HGNC Symbol;Acc:HGNC:18177]
MAGI1-AS1	#N/A	2.48093	#N/A	#N/A	#N/A	#N/A	#N/A	#N/A	#N/A	#N/A	#N/A	#N/A	#N/A	2.78475	2.61194	2.68256	3.01987	2.95806	2.22124	1.46173	3.96698	2.35658	1.33567	4.36138	#N/A	#N/A	3.69557	2.88308	2.38669	#N/A	1.72453	#N/A	1.04205	#N/A	#N/A	#N/A	0.434642	#N/A	0.762302	#N/A	#N/A	#N/A	0.975408	#N/A	0.835895	#N/A	0.378508	#N/A	#N/A	1.34365	#N/A	1.74975	#N/A	#N/A	1.50823	1.83508	1.87633	2.25456	1.59353	#N/A	1.06707	5.31609	2.68101	32	ENSG00000240175	MAGI1-AS1	lncRNA	MAGI1 antisense RNA 1 [Source:HGNC Symbol;Acc:HGNC:40091]
PHF7	#N/A	2.4026	2.58621	1.35658	1.59753	3.17401	3.59523	1.33518	2.03338	#N/A	2.76815	1.29567	1.07058	0.973947	0.599928	0.77404	1.04704	0.883981	0.959406	#N/A	1.25339	#N/A	#N/A	1.23965	1.72058	#N/A	#N/A	0.9974	#N/A	#N/A	0.853358	#N/A	0.695105	#N/A	#N/A	#N/A	0.312068	#N/A	#N/A	#N/A	#N/A	#N/A	#N/A	#N/A	#N/A	#N/A	#N/A	#N/A	#N/A	#N/A	#N/A	0.645659	0.86193	1.79266	#N/A	#N/A	3.65825	2.43756	1.3554	1.53214	#N/A	#N/A	1.15325	32	ENSG00000010318	PHF7	protein_coding	PHD finger protein 7 [Source:HGNC Symbol;Acc:HGNC:18458]
RB1CC1	#N/A	1.09988	0.800022	0.586147	0.791113	1.24268	0.913769	0.686849	2.33943	#N/A	2.62489	#N/A	0.448992	0.286065	0.342643	#N/A	0.468323	0.33764	0.502568	1.67863	#N/A	0.45611	#N/A	1.07259	0.496175	#N/A	0.516259	0.487734	0.894735	1.00761	#N/A	#N/A	#N/A	#N/A	#N/A	#N/A	#N/A	#N/A	#N/A	#N/A	#N/A	#N/A	#N/A	#N/A	#N/A	#N/A	#N/A	#N/A	#N/A	#N/A	#N/A	#N/A	#N/A	0.465247	0.446349	0.638209	2.62538	1.37189	0.523377	1.12288	#N/A	0.906952	1.3367	32	ENSG00000023287	RB1CC1	protein_coding	RB1 inducible coiled-coil 1 [Source:HGNC Symbol;Acc:HGNC:15574]
CPSF7	#N/A	1.47183	0.725491	0.662337	0.975392	1.03121	1.11746	0.665877	1.32254	#N/A	1.35068	#N/A	#N/A	0.495038	0.652363	0.525249	0.757048	0.387195	0.775969	1.22462	#N/A	0.757532	0.372152	1.3984	#N/A	#N/A	0.62247	0.886324	0.815016	#N/A	0.271094	#N/A	#N/A	0.894521	#N/A	#N/A	#N/A	#N/A	#N/A	#N/A	0.135307	#N/A	#N/A	#N/A	#N/A	#N/A	0.251888	#N/A	1.07223	#N/A	#N/A	0.308797	#N/A	#N/A	#N/A	0.669903	1.32732	1.36377	#N/A	#N/A	#N/A	0.66231	#N/A	32	ENSG00000149532	CPSF7	protein_coding	cleavage and polyadenylation specific factor 7 [Source:HGNC Symbol;Acc:HGNC:30098]
GAPVD1	#N/A	1.20333	0.465326	0.551129	0.519602	0.847576	1.06112	0.612572	1.12455	#N/A	1.42382	#N/A	0.420614	0.433092	#N/A	0.396633	#N/A	0.590801	#N/A	1.5748	0.57443	0.918009	#N/A	1.32178	0.691176	#N/A	#N/A	#N/A	#N/A	#N/A	0.384153	#N/A	0.418784	#N/A	#N/A	#N/A	#N/A	#N/A	#N/A	#N/A	#N/A	0.209647	#N/A	#N/A	#N/A	#N/A	#N/A	#N/A	0.692082	#N/A	#N/A	0.546753	0.348873	0.553871	0.753202	0.682662	1.96312	1.5378	0.810615	#N/A	#N/A	0.494419	0.791571	32	ENSG00000165219	GAPVD1	protein_coding	GTPase activating protein and VPS9 domains 1 [Source:HGNC Symbol;Acc:HGNC:23375]
DHX32	#N/A	1.43297	#N/A	0.364991	#N/A	#N/A	#N/A	#N/A	#N/A	#N/A	#N/A	#N/A	#N/A	0.627159	0.829187	0.724475	1.29675	0.945882	#N/A	3.16968	0.90753	1.00059	0.41198	2.04681	0.681554	#N/A	0.698516	0.93264	1.68774	2.24308	0.354424	#N/A	0.737888	#N/A	#N/A	#N/A	#N/A	#N/A	0.182397	#N/A	#N/A	#N/A	0.166504	#N/A	#N/A	#N/A	#N/A	#N/A	#N/A	#N/A	#N/A	1.3075	1.10166	1.11189	1.29137	1.54856	3.27959	1.20144	#N/A	2.26601	0.746558	2.42048	1.65313	32	ENSG00000089876	DHX32	protein_coding	DEAH-box helicase 32 (putative) [Source:HGNC Symbol;Acc:HGNC:16717]
TICAM2-AS1	#N/A	1.97785	3.76658	3.24731	2.8848	2.52804	2.57159	2.47589	2.10748	#N/A	3.20331	1.5276	1.87224	#N/A	#N/A	#N/A	1.25782	#N/A	#N/A	1.93967	#N/A	1.28071	#N/A	0.919896	1.03663	#N/A	1.327	2.08907	1.18071	#N/A	0.62678	#N/A	#N/A	#N/A	#N/A	#N/A	0.425868	#N/A	#N/A	#N/A	#N/A	#N/A	#N/A	#N/A	#N/A	#N/A	#N/A	#N/A	#N/A	#N/A	#N/A	2.97857	2.15966	1.88388	2.25172	3.76717	4.3667	2.80364	2.55631	3.4817	#N/A	2.55635	5.09609	32	ENSG00000249249	TICAM2-AS1	lncRNA	TICAM2 antisense RNA 1 [Source:HGNC Symbol;Acc:HGNC:55575]
ORC2	#N/A	1.24817	0.262664	#N/A	0.508584	0.581511	#N/A	#N/A	0.944403	#N/A	1.04301	#N/A	0.618675	0.70132	0.835003	0.750381	0.801789	0.635632	0.590154	1.39143	1.14581	0.753496	#N/A	1.00637	0.538703	#N/A	1.07584	1.06189	0.931789	#N/A	0.377931	#N/A	0.454396	#N/A	#N/A	#N/A	#N/A	#N/A	#N/A	#N/A	#N/A	#N/A	#N/A	#N/A	#N/A	#N/A	#N/A	#N/A	#N/A	#N/A	#N/A	0.717796	0.646303	1.18693	0.80996	0.71496	1.8234	1.41168	0.947794	#N/A	#N/A	#N/A	0.902585	32	ENSG00000115942	ORC2	protein_coding	origin recognition complex subunit 2 [Source:HGNC Symbol;Acc:HGNC:8488]
KLHDC1	#N/A	1.17803	1.1536	0.966271	1.29652	1.76775	1.28728	0.942189	2.00074	#N/A	1.41826	#N/A	0.910687	#N/A	0.46322	#N/A	#N/A	#N/A	0.63847	1.22738	#N/A	#N/A	#N/A	0.733536	0.703925	#N/A	0.917189	0.946474	2.05813	#N/A	0.733313	0.781768	0.493453	#N/A	#N/A	#N/A	#N/A	#N/A	#N/A	#N/A	#N/A	#N/A	#N/A	#N/A	#N/A	#N/A	#N/A	#N/A	#N/A	#N/A	#N/A	0.74349	0.862736	1.23671	1.39249	1.70541	3.07504	1.75744	1.23997	1.28875	#N/A	1.2755	1.2523	32	ENSG00000197776	KLHDC1	protein_coding	kelch domain containing 1 [Source:HGNC Symbol;Acc:HGNC:19836]
RNLS	#N/A	1.19504	4.55973	2.73258	3.99597	5.286	3.61241	1.78534	3.22626	#N/A	3.78135	#N/A	0.955563	0.46437	0.794002	#N/A	#N/A	0.538435	#N/A	1.5242	#N/A	0.918949	#N/A	0.743928	#N/A	#N/A	0.956003	1.79318	1.38333	#N/A	1.27743	1.07962	0.985514	0.604619	#N/A	#N/A	#N/A	#N/A	#N/A	#N/A	#N/A	#N/A	#N/A	#N/A	#N/A	#N/A	#N/A	#N/A	#N/A	#N/A	#N/A	#N/A	0.489073	0.760805	0.775182	#N/A	1.84655	1.47051	0.944542	1.41142	#N/A	2.16892	2.26975	32	ENSG00000184719	RNLS	protein_coding	renalase, FAD dependent amine oxidase [Source:HGNC Symbol;Acc:HGNC:25641]
GPLD1	#N/A	1.80096	4.82904	2.43194	3.6076	6.44674	4.21135	2.8593	4.3531	#N/A	3.34252	#N/A	2.6541	1.39436	2.16669	1.15132	#N/A	1.72733	#N/A	1.76318	#N/A	2.07102	#N/A	2.02624	0.891946	#N/A	4.09439	3.19073	4.44943	1.96302	#N/A	#N/A	#N/A	#N/A	#N/A	#N/A	#N/A	#N/A	#N/A	#N/A	#N/A	#N/A	#N/A	#N/A	#N/A	#N/A	#N/A	#N/A	#N/A	#N/A	#N/A	1.86424	1.66905	2.04945	1.94207	2.06546	1.60108	1.84638	1.93311	#N/A	#N/A	2.33452	3.22403	32	ENSG00000112293	GPLD1	protein_coding	glycosylphosphatidylinositol specific phospholipase D1 [Source:HGNC Symbol;Acc:HGNC:4459]
DPM1	#N/A	1.33296	1.52693	0.864647	1.71795	1.40396	2.23973	1.26298	2.48804	#N/A	3.3384	1.04734	0.68501	0.626359	0.485048	0.69432	#N/A	#N/A	1.19472	1.38489	1.17261	#N/A	#N/A	1.60932	#N/A	#N/A	1.14559	1.15568	1.62079	#N/A	0.599952	#N/A	0.709376	#N/A	#N/A	#N/A	#N/A	#N/A	#N/A	#N/A	#N/A	#N/A	#N/A	#N/A	#N/A	#N/A	#N/A	#N/A	#N/A	#N/A	#N/A	1.09471	0.601546	1.51121	1.60322	1.69699	2.90071	2.23922	0.782973	1.15598	#N/A	#N/A	#N/A	32	ENSG00000000419	DPM1	protein_coding	dolichyl-phosphate mannosyltransferase subunit 1, catalytic [Source:HGNC Symbol;Acc:HGNC:3005]
SLC9A8	#N/A	1.19616	0.46904	0.560202	1.24379	0.80457	0.833551	0.48107	0.935768	#N/A	0.887425	#N/A	0.779184	0.66828	0.622651	0.973237	0.911628	0.984665	0.970096	1.38744	#N/A	#N/A	0.549551	1.8025	#N/A	#N/A	1.10691	#N/A	#N/A	#N/A	0.658979	#N/A	0.622856	#N/A	#N/A	#N/A	#N/A	#N/A	#N/A	#N/A	#N/A	#N/A	0.139766	#N/A	#N/A	#N/A	#N/A	#N/A	#N/A	0.219959	#N/A	0.756199	1.04862	0.597198	1.23537	0.863987	3.91697	1.44378	0.95769	#N/A	#N/A	#N/A	#N/A	32	ENSG00000197818	SLC9A8	protein_coding	solute carrier family 9 member A8 [Source:HGNC Symbol;Acc:HGNC:20728]
PSMD9	#N/A	1.42697	1.38548	0.945046	1.26297	1.59581	1.26105	1.01606	2.29021	0.444067	2.47026	#N/A	0.73133	0.604462	0.713872	0.539696	#N/A	1.13204	#N/A	2.79246	0.81198	1.00567	#N/A	1.18723	#N/A	#N/A	1.8127	1.12231	1.01972	#N/A	0.642919	#N/A	#N/A	#N/A	#N/A	#N/A	0.247307	#N/A	#N/A	#N/A	#N/A	#N/A	#N/A	#N/A	#N/A	#N/A	#N/A	#N/A	0.888249	#N/A	#N/A	0.447514	0.451282	1.00123	#N/A	#N/A	1.63872	1.16027	#N/A	1.21687	#N/A	#N/A	1.41731	32	ENSG00000110801	PSMD9	protein_coding	proteasome 26S subunit, non-ATPase 9 [Source:HGNC Symbol;Acc:HGNC:9567]
MTCH2#109919	#N/A	1.25528	2.36325	1.62151	2.13907	2.24004	2.41988	1.40345	2.54551	#N/A	4.2961	#N/A	1.0351	0.96613	0.616018	0.485095	0.76005	0.756501	#N/A	2.56314	#N/A	1.35126	#N/A	0.936602	#N/A	#N/A	0.651664	0.788253	#N/A	#N/A	0.76201	#N/A	0.746806	#N/A	#N/A	#N/A	0.279501	#N/A	#N/A	#N/A	#N/A	#N/A	#N/A	#N/A	#N/A	#N/A	#N/A	#N/A	#N/A	#N/A	#N/A	1.57117	0.818	1.38453	1.83989	2.08807	2.92681	3.41789	#N/A	2.30775	#N/A	0.728411	#N/A	32	ENSG00000109919	MTCH2	protein_coding	mitochondrial carrier 2 [Source:HGNC Symbol;Acc:HGNC:17587]
YY1AP1	#N/A	1.19484	0.803052	0.549361	0.985995	1.22055	1.03312	0.517066	1.79428	#N/A	1.65537	#N/A	0.705775	0.42524	#N/A	0.508016	#N/A	0.662038	#N/A	1.50385	0.753914	0.833411	#N/A	0.931994	0.745982	#N/A	#N/A	0.583232	#N/A	#N/A	0.241013	0.845351	#N/A	#N/A	#N/A	#N/A	#N/A	#N/A	#N/A	#N/A	#N/A	#N/A	#N/A	#N/A	#N/A	#N/A	#N/A	#N/A	1.07089	#N/A	#N/A	0.397065	0.390952	0.591164	1.07158	0.880548	2.11439	1.32532	0.686203	#N/A	0.513146	0.971586	#N/A	32	ENSG00000163374	YY1AP1	protein_coding	YY1 associated protein 1 [Source:HGNC Symbol;Acc:HGNC:30935]
SNUPN	#N/A	1.45248	2.33563	1.64726	2.28661	2.96346	1.72744	1.73963	2.05446	0.422765	2.65541	#N/A	1.38035	0.457512	#N/A	#N/A	0.682661	#N/A	#N/A	1.24964	#N/A	0.830752	#N/A	1.43735	1.01614	#N/A	#N/A	1.15181	0.907943	#N/A	0.743098	#N/A	#N/A	#N/A	#N/A	#N/A	#N/A	#N/A	#N/A	#N/A	#N/A	#N/A	#N/A	#N/A	#N/A	#N/A	#N/A	#N/A	1.31812	#N/A	0.256841	1.80471	1.10603	1.48576	2.22948	2.0847	2.79972	2.89431	1.14289	1.40327	#N/A	1.23697	#N/A	32	ENSG00000169371	SNUPN	protein_coding	snurportin 1 [Source:HGNC Symbol;Acc:HGNC:14245]
RPA1	#N/A	1.25246	0.625702	#N/A	1.14234	0.708841	1.8337	0.520086	1.66439	#N/A	1.86153	#N/A	0.624377	0.691726	0.761078	0.608523	0.999512	#N/A	0.905696	1.28264	#N/A	1.13596	0.551605	1.65006	0.761254	#N/A	0.679433	0.60939	#N/A	#N/A	0.415927	1.00011	#N/A	#N/A	#N/A	#N/A	#N/A	#N/A	#N/A	#N/A	#N/A	#N/A	#N/A	#N/A	#N/A	#N/A	#N/A	#N/A	#N/A	#N/A	#N/A	1.19588	0.661548	1.19952	1.9414	1.2522	1.80058	2.90362	0.968091	2.80471	#N/A	#N/A	#N/A	32	ENSG00000132383	RPA1	protein_coding	replication protein A1 [Source:HGNC Symbol;Acc:HGNC:10289]
KCNB1	#N/A	1.36289	#N/A	#N/A	#N/A	#N/A	#N/A	#N/A	#N/A	#N/A	#N/A	#N/A	#N/A	3.0164	2.31305	2.12782	2.57883	3.28047	2.16651	5.0292	2.84167	2.56833	0.83834	3.09389	#N/A	#N/A	3.15117	2.53865	7.06019	3.12288	2.25003	#N/A	2.13597	1.34261	#N/A	#N/A	#N/A	#N/A	0.379913	#N/A	#N/A	#N/A	0.752627	1.06376	#N/A	#N/A	#N/A	#N/A	#N/A	1.95059	#N/A	2.20731	#N/A	1.48678	1.26971	1.78522	1.24481	1.21643	#N/A	1.26546	#N/A	3.6141	2.61583	32	ENSG00000158445	KCNB1	protein_coding	potassium voltage-gated channel subfamily B member 1 [Source:HGNC Symbol;Acc:HGNC:6231]
CIRBP	#N/A	0.79751	1.51269	0.889161	1.55918	1.82792	1.67004	0.924935	2.04419	0.463423	2.39535	0.720721	0.428622	#N/A	#N/A	#N/A	#N/A	#N/A	#N/A	0.900021	#N/A	#N/A	#N/A	1.09571	#N/A	#N/A	0.961495	0.537613	0.835672	#N/A	#N/A	#N/A	#N/A	#N/A	0.194922	#N/A	0.412683	0.148895	#N/A	#N/A	0.142945	0.249479	#N/A	#N/A	#N/A	#N/A	0.248176	0.209814	1.20831	#N/A	0.145209	#N/A	#N/A	#N/A	#N/A	0.836593	1.5956	0.851753	0.522821	#N/A	#N/A	1.02201	1.23783	32	ENSG00000099622	CIRBP	protein_coding	cold inducible RNA binding protein [Source:HGNC Symbol;Acc:HGNC:1982]
MRPS14	#N/A	1.62672	1.49582	1.17995	1.11131	2.5607	1.40644	0.70464	4.35928	0.595984	2.53754	#N/A	0.921626	1.0404	1.05407	0.937017	1.10604	0.703514	0.942068	#N/A	#N/A	1.23047	#N/A	#N/A	#N/A	#N/A	2.22149	1.52884	1.15058	#N/A	#N/A	#N/A	#N/A	#N/A	#N/A	#N/A	0.687123	#N/A	#N/A	#N/A	#N/A	#N/A	#N/A	#N/A	#N/A	#N/A	#N/A	#N/A	#N/A	#N/A	#N/A	1.54838	0.836379	1.32882	1.2368	1.60653	3.24175	1.83413	1.46096	1.48538	#N/A	2.35054	#N/A	32	ENSG00000120333	MRPS14	protein_coding	mitochondrial ribosomal protein S14 [Source:HGNC Symbol;Acc:HGNC:14049]
PCNX4-DT	#N/A	1.5068	4.09928	3.07895	3.07545	6.29199	3.17219	2.66364	2.17882	#N/A	1.36816	#N/A	1.78426	0.836399	1.17162	1.55773	1.27276	#N/A	#N/A	4.17956	1.96598	1.56725	#N/A	#N/A	1.72781	#N/A	2.58888	2.52386	2.21334	#N/A	#N/A	#N/A	0.970945	#N/A	#N/A	#N/A	#N/A	#N/A	#N/A	#N/A	#N/A	#N/A	#N/A	#N/A	#N/A	#N/A	#N/A	#N/A	#N/A	#N/A	#N/A	2.82536	1.3317	2.33379	3.31813	3.63229	4.29586	2.37106	2.09148	1.92178	#N/A	2.71428	#N/A	32	ENSG00000258553	PCNX4-DT	lncRNA	PCNX4 divergent transcript [Source:HGNC Symbol;Acc:HGNC:55447]
LRRC9	#N/A	1.45402	4.63735	2.62701	5.23993	3.22877	#N/A	2.22543	4.54396	#N/A	3.32497	#N/A	1.29476	1.35817	1.38335	1.05394	2.20365	1.11331	#N/A	2.66345	#N/A	#N/A	#N/A	1.16207	2.06771	#N/A	4.01435	2.97135	2.22615	#N/A	1.06593	#N/A	0.91679	#N/A	#N/A	#N/A	#N/A	#N/A	#N/A	#N/A	#N/A	#N/A	#N/A	#N/A	#N/A	#N/A	#N/A	#N/A	#N/A	#N/A	#N/A	2.21556	2.2184	3.10045	4.6429	4.25659	2.57293	2.3606	2.67284	#N/A	#N/A	2.94621	1.73857	32	ENSG00000131951	LRRC9	protein_coding	leucine rich repeat containing 9 [Source:HGNC Symbol;Acc:HGNC:19848]
TACO1	#N/A	0.960058	2.96524	1.97863	1.66845	2.09695	#N/A	2.97792	#N/A	#N/A	0.920704	#N/A	1.34229	2.69847	4.14445	3.05008	1.31286	1.8486	1.13553	0.816818	#N/A	#N/A	#N/A	0.97974	1.08647	#N/A	4.40128	2.2942	1.92352	#N/A	2.15247	#N/A	1.44074	#N/A	#N/A	#N/A	0.511531	#N/A	#N/A	#N/A	#N/A	#N/A	#N/A	#N/A	#N/A	#N/A	#N/A	#N/A	#N/A	#N/A	#N/A	3.01149	3.27462	1.91883	#N/A	1.16598	0.739808	1.35772	1.78189	#N/A	#N/A	1.80386	2.28101	32	ENSG00000136463	TACO1	protein_coding	translational activator of cytochrome c oxidase I [Source:HGNC Symbol;Acc:HGNC:24316]
TSEN15	#N/A	1.25878	2.22532	1.16971	2.09219	2.20189	1.40215	1.68245	3.94199	0.434654	3.29358	#N/A	1.41346	0.834889	0.917525	0.785106	#N/A	0.954651	#N/A	2.17202	#N/A	1.85162	#N/A	1.92583	1.17293	#N/A	0.617778	1.03333	#N/A	#N/A	1.32309	#N/A	0.811581	#N/A	#N/A	#N/A	#N/A	#N/A	#N/A	#N/A	#N/A	#N/A	#N/A	#N/A	#N/A	#N/A	#N/A	#N/A	#N/A	#N/A	#N/A	1.57957	0.908805	1.23351	3.05742	1.86385	3.36196	3.84343	1.22433	2.14224	#N/A	#N/A	#N/A	32	ENSG00000198860	TSEN15	protein_coding	tRNA splicing endonuclease subunit 15 [Source:HGNC Symbol;Acc:HGNC:16791]
PRKACB-DT	#N/A	1.38793	6.45104	3.55424	5.20818	4.79998	2.74664	3.06811	2.65718	0.909414	2.94604	#N/A	2.29474	0.86609	0.993225	#N/A	1.27816	#N/A	#N/A	1.39045	#N/A	#N/A	#N/A	3.13539	1.29109	1.49476	3.98137	4.42659	4.5111	#N/A	0.582579	#N/A	#N/A	#N/A	#N/A	#N/A	0.743491	#N/A	#N/A	#N/A	#N/A	#N/A	#N/A	#N/A	#N/A	#N/A	#N/A	#N/A	#N/A	#N/A	#N/A	1.71192	#N/A	#N/A	2.77801	1.36935	2.18515	1.71287	1.47094	1.62783	#N/A	4.28468	2.99629	32	ENSG00000271576	PRKACB-DT	lncRNA	PRKACB divergent transcript [Source:HGNC Symbol;Acc:HGNC:55245]
ST7L	#N/A	1.06871	0.523826	0.382585	0.846593	1.45626	1.21183	0.449453	0.905722	#N/A	1.11651	#N/A	0.579546	0.337406	0.341022	0.321371	0.468213	0.457161	#N/A	1.98675	0.770081	0.522994	#N/A	1.52618	#N/A	#N/A	1.08515	1.38507	1.26985	#N/A	0.237745	#N/A	#N/A	#N/A	#N/A	#N/A	#N/A	#N/A	#N/A	#N/A	#N/A	#N/A	#N/A	#N/A	#N/A	#N/A	#N/A	#N/A	0.634326	#N/A	#N/A	0.499565	0.428902	0.634884	#N/A	1.09689	1.92931	0.962197	#N/A	#N/A	#N/A	1.60702	1.36994	32	ENSG00000007341	ST7L	protein_coding	suppression of tumorigenicity 7 like [Source:HGNC Symbol;Acc:HGNC:18441]
#253496	#N/A	#N/A	3.00581	2.3275	1.72833	4.07219	1.99072	6.13131	3.87855	1.756	#N/A	#N/A	3.94119	1.77893	#N/A	#N/A	#N/A	1.59196	1.83062	#N/A	#N/A	#N/A	#N/A	#N/A	1.57868	#N/A	#N/A	#N/A	2.21192	#N/A	3.03021	#N/A	2.48367	1.71955	#N/A	#N/A	#N/A	#N/A	1.00812	#N/A	#N/A	#N/A	2.07992	#N/A	1.9372	#N/A	1.12191	0.834915	#N/A	3.20099	#N/A	3.18499	3.54149	2.53165	3.85326	1.3869	1.49832	4.12111	3.36375	#N/A	2.155	#N/A	#N/A	32	ENSG00000253496		lncRNA	novel transcript
MAPKAPK3	#N/A	#N/A	7.85971	1.80254	3.28031	3.09479	1.6731	3.97213	2.30623	#N/A	#N/A	0.778403	3.30205	5.58469	4.71295	4.61769	1.45357	4.23781	0.848594	0.745025	1.07919	1.66679	#N/A	0.826994	1.26097	#N/A	#N/A	1.20182	#N/A	#N/A	4.99837	0.926321	2.33661	#N/A	#N/A	#N/A	#N/A	#N/A	#N/A	#N/A	#N/A	#N/A	#N/A	#N/A	#N/A	#N/A	#N/A	#N/A	#N/A	#N/A	#N/A	8.18213	5.56775	1.58965	2.50681	1.05363	0.913404	2.34931	1.80264	#N/A	#N/A	#N/A	#N/A	32	ENSG00000114738	MAPKAPK3	protein_coding	MAPK activated protein kinase 3 [Source:HGNC Symbol;Acc:HGNC:6888]
DNAJC27	#N/A	#N/A	1.26955	0.978146	1.11974	2.91004	2.01725	1.75306	1.59088	0.530543	1.5275	1.24182	0.608099	0.937195	0.821066	1.05379	0.910439	0.906644	0.901432	2.15637	1.0541	1.08524	#N/A	1.55609	1.23186	#N/A	1.58111	1.74793	1.44135	#N/A	0.372023	#N/A	#N/A	#N/A	#N/A	#N/A	#N/A	#N/A	#N/A	#N/A	#N/A	#N/A	#N/A	#N/A	#N/A	#N/A	#N/A	#N/A	#N/A	#N/A	#N/A	0.506099	0.591167	1.14236	#N/A	#N/A	1.6218	1.8425	0.857	#N/A	#N/A	#N/A	#N/A	32	ENSG00000115137	DNAJC27	protein_coding	DnaJ heat shock protein family (Hsp40) member C27 [Source:HGNC Symbol;Acc:HGNC:30290]
AAAS	#N/A	#N/A	1.59204	1.11359	2.01799	2.10561	1.56823	2.00325	2.71731	#N/A	1.03253	#N/A	1.0655	0.686408	1.21944	0.876618	1.02339	0.981501	1.20421	1.89743	#N/A	#N/A	#N/A	0.922287	1.22578	#N/A	1.79678	1.3024	1.78062	#N/A	0.815265	#N/A	#N/A	#N/A	#N/A	#N/A	#N/A	#N/A	#N/A	#N/A	#N/A	#N/A	#N/A	#N/A	#N/A	#N/A	#N/A	#N/A	0.899673	#N/A	0.243348	0.602422	#N/A	#N/A	#N/A	0.826585	1.8149	0.915903	1.45038	1.78815	#N/A	2.19677	1.23115	32	ENSG00000094914	AAAS	protein_coding	aladin WD repeat nucleoporin [Source:HGNC Symbol;Acc:HGNC:13666]
DPH5	#N/A	#N/A	2.01374	1.19845	2.22986	2.27082	2.46025	1.63194	3.17443	#N/A	2.26957	#N/A	1.47009	0.714185	0.548306	0.91261	0.713533	0.820582	#N/A	1.30393	#N/A	1.35494	#N/A	1.81468	0.923568	#N/A	1.55932	1.45491	1.20298	#N/A	0.623645	#N/A	0.881986	#N/A	#N/A	#N/A	#N/A	#N/A	#N/A	#N/A	#N/A	#N/A	#N/A	#N/A	#N/A	#N/A	#N/A	#N/A	#N/A	#N/A	#N/A	2.34783	1.3757	1.82109	3.72459	2.50929	4.53054	6.55857	1.85293	2.19935	#N/A	#N/A	#N/A	32	ENSG00000117543	DPH5	protein_coding	diphthamide biosynthesis 5 [Source:HGNC Symbol;Acc:HGNC:24270]
SEC24A	#N/A	#N/A	1.14998	0.694352	1.16885	0.981915	0.754364	1.06025	1.57838	#N/A	1.81909	#N/A	0.790988	0.388249	0.378499	#N/A	#N/A	#N/A	#N/A	0.811643	1.25448	0.672347	#N/A	1.3469	#N/A	#N/A	1.11454	1.48976	1.47887	#N/A	0.545687	0.820074	#N/A	#N/A	#N/A	#N/A	#N/A	#N/A	#N/A	#N/A	#N/A	#N/A	#N/A	#N/A	#N/A	#N/A	#N/A	#N/A	#N/A	#N/A	#N/A	0.927888	0.784813	1.15682	1.34641	1.64461	1.81938	1.67411	0.747119	1.51278	0.672113	0.82279	0.950094	32	ENSG00000113615	SEC24A	protein_coding	SEC24 homolog A, COPII coat complex component [Source:HGNC Symbol;Acc:HGNC:10703]
ZFP3	#N/A	#N/A	2.54205	1.51336	2.45245	3.27214	2.08582	2.4326	2.82113	#N/A	2.10338	#N/A	1.96939	1.3381	1.7024	1.65171	1.78842	2.30286	1.5633	2.83513	#N/A	1.59175	#N/A	1.4513	1.837	#N/A	1.04322	1.38044	#N/A	#N/A	0.850849	1.97219	#N/A	#N/A	#N/A	#N/A	#N/A	#N/A	#N/A	#N/A	#N/A	#N/A	#N/A	#N/A	#N/A	#N/A	#N/A	#N/A	#N/A	#N/A	#N/A	1.09341	1.40852	1.28376	1.58079	#N/A	2.42131	3.19667	1.94014	#N/A	#N/A	2.48054	1.5279	32	ENSG00000180787	ZFP3	protein_coding	ZFP3 zinc finger protein [Source:HGNC Symbol;Acc:HGNC:12861]
TBC1D14	#N/A	#N/A	1.62385	1.2489	1.50633	1.74111	1.04498	1.22155	3.11409	#N/A	2.14777	#N/A	0.969151	1.77655	1.43589	1.49078	0.840658	1.73355	1.2395	3.06273	1.97	2.63272	0.382938	1.76828	#N/A	#N/A	#N/A	#N/A	#N/A	#N/A	0.862629	#N/A	1.00183	0.712674	#N/A	#N/A	#N/A	#N/A	#N/A	#N/A	#N/A	#N/A	#N/A	#N/A	#N/A	#N/A	#N/A	#N/A	#N/A	#N/A	#N/A	1.63437	1.0532	1.18273	2.28176	1.62536	2.16815	1.40305	#N/A	2.29641	0.778238	#N/A	#N/A	32	ENSG00000132405	TBC1D14	protein_coding	TBC1 domain family member 14 [Source:HGNC Symbol;Acc:HGNC:29246]
NSD1	#N/A	#N/A	0.758725	0.655444	0.897773	1.30064	0.969023	0.637151	1.38168	#N/A	1.66604	#N/A	0.717955	0.270405	0.244741	0.227102	#N/A	0.465691	0.529157	1.6336	0.429451	#N/A	#N/A	0.838402	0.466337	#N/A	0.488453	#N/A	0.374209	#N/A	0.180052	#N/A	#N/A	#N/A	#N/A	#N/A	#N/A	#N/A	#N/A	#N/A	#N/A	#N/A	#N/A	#N/A	#N/A	#N/A	#N/A	#N/A	#N/A	#N/A	#N/A	0.596649	0.449599	0.613621	0.744437	1.11653	2.5282	1.57155	1.03312	1.08043	#N/A	0.727485	0.682954	32	ENSG00000165671	NSD1	protein_coding	nuclear receptor binding SET domain protein 1 [Source:HGNC Symbol;Acc:HGNC:14234]
#250155	#N/A	#N/A	4.2988	3.14055	3.73841	2.02706	1.44227	4.86333	1.96905	#N/A	1.13174	#N/A	1.61011	2.93888	1.12143	2.22267	3.62597	2.94733	#N/A	1.04676	1.51331	#N/A	#N/A	1.22615	#N/A	#N/A	#N/A	#N/A	#N/A	#N/A	2.58619	#N/A	#N/A	#N/A	#N/A	#N/A	#N/A	#N/A	0.861145	#N/A	#N/A	#N/A	1.17166	#N/A	0.62835	#N/A	0.608103	0.440526	#N/A	1.91709	#N/A	3.84441	2.91105	2.86938	2.78234	1.85484	#N/A	2.19807	1.4856	#N/A	#N/A	1.8041	#N/A	32	ENSG00000250155		lncRNA	novel transcript
GLUL	#N/A	#N/A	5.75585	2.37841	4.44187	5.67568	2.32312	2.60241	1.96607	#N/A	4.45158	#N/A	2.52227	2.54971	1.99822	2.16301	1.91852	1.83117	3.00351	2.33103	1.93932	3.1759	#N/A	2.123	1.82936	#N/A	#N/A	#N/A	#N/A	#N/A	1.94174	#N/A	#N/A	#N/A	#N/A	#N/A	#N/A	#N/A	#N/A	#N/A	#N/A	#N/A	#N/A	#N/A	#N/A	#N/A	#N/A	#N/A	#N/A	#N/A	#N/A	9.86592	4.05191	2.50062	5.61965	4.76823	3.78686	3.61619	1.60535	2.8141	#N/A	1.84752	1.72983	32	ENSG00000135821	GLUL	protein_coding	glutamate-ammonia ligase [Source:HGNC Symbol;Acc:HGNC:4341]
CARF	#N/A	#N/A	1.2313	1.06292	1.26277	1.59142	1.76741	1.009	2.57978	#N/A	2.59758	#N/A	0.819044	0.430464	0.409583	0.66696	0.569729	0.441135	0.892971	0.832173	#N/A	#N/A	#N/A	1.44802	#N/A	#N/A	1.0249	1.36493	1.67758	2.28007	0.224186	#N/A	#N/A	#N/A	#N/A	#N/A	#N/A	#N/A	#N/A	#N/A	#N/A	#N/A	#N/A	#N/A	#N/A	#N/A	#N/A	#N/A	#N/A	#N/A	#N/A	0.798756	0.7964	0.881558	0.736665	1.33485	2.81369	1.94091	1.24146	#N/A	#N/A	1.47829	1.52207	32	ENSG00000138380	CARF	protein_coding	calcium responsive transcription factor [Source:HGNC Symbol;Acc:HGNC:14435]
VWA8-AS1	#N/A	#N/A	2.63874	1.76968	1.40017	1.79617	2.37083	4.6809	1.26287	#N/A	#N/A	#N/A	1.90866	2.52299	3.06682	2.98324	1.82664	4.08809	#N/A	1.05037	1.48628	#N/A	#N/A	1.22746	1.79622	#N/A	4.25767	2.74304	2.80198	#N/A	2.54347	#N/A	1.26505	2.14907	#N/A	#N/A	#N/A	#N/A	#N/A	#N/A	#N/A	#N/A	#N/A	#N/A	#N/A	#N/A	#N/A	#N/A	#N/A	#N/A	#N/A	2.1344	1.12686	2.58623	1.69624	1.98773	0.806061	2.21354	#N/A	#N/A	#N/A	1.4428	1.52717	32	ENSG00000278338	VWA8-AS1	lncRNA	VWA8 antisense RNA 1 (head to head) [Source:HGNC Symbol;Acc:HGNC:44270]
TOR1AIP1	#N/A	#N/A	1.84605	1.35873	1.22895	1.56616	1.08499	1.03266	2.37731	#N/A	3.66666	#N/A	0.894891	#N/A	0.476468	0.372593	0.465279	0.504678	#N/A	1.10733	#N/A	#N/A	#N/A	1.43378	0.932436	#N/A	0.840646	0.76551	0.966377	2.10523	0.598961	#N/A	#N/A	#N/A	#N/A	#N/A	#N/A	#N/A	#N/A	#N/A	#N/A	#N/A	#N/A	#N/A	#N/A	#N/A	#N/A	#N/A	0.822341	#N/A	#N/A	1.34946	0.78672	1.11617	2.15095	1.53836	2.34427	3.07511	0.651502	#N/A	#N/A	0.755214	1.16661	32	ENSG00000143337	TOR1AIP1	protein_coding	torsin 1A interacting protein 1 [Source:HGNC Symbol;Acc:HGNC:29456]
CETN3	#N/A	#N/A	2.68329	1.36703	1.54018	2.22835	2.45275	1.64256	3.55016	0.636674	1.85668	#N/A	1.19284	0.575332	0.855186	0.557182	#N/A	#N/A	#N/A	1.22225	#N/A	1.20216	#N/A	4.42121	#N/A	#N/A	1.33379	0.965791	2.52198	#N/A	0.998803	#N/A	0.687331	1.29261	#N/A	#N/A	0.355607	#N/A	#N/A	#N/A	#N/A	#N/A	#N/A	#N/A	#N/A	#N/A	#N/A	#N/A	#N/A	#N/A	#N/A	1.22169	0.738778	1.0412	1.76196	2.0715	1.48448	2.2682	#N/A	#N/A	1.09808	0.99639	#N/A	32	ENSG00000153140	CETN3	protein_coding	centrin 3 [Source:HGNC Symbol;Acc:HGNC:1868]
SOCS7#274211	#N/A	#N/A	1.07153	1.51307	0.89493	0.917179	1.70536	1.24113	2.20806	#N/A	1.43161	#N/A	0.678205	0.359245	0.947173	0.599185	0.63393	0.622265	#N/A	1.70753	#N/A	1.90847	#N/A	#N/A	0.889679	#N/A	0.684902	1.0003	#N/A	#N/A	0.440048	#N/A	#N/A	#N/A	#N/A	#N/A	#N/A	#N/A	#N/A	#N/A	#N/A	#N/A	#N/A	#N/A	#N/A	#N/A	0.194735	#N/A	0.678289	#N/A	#N/A	0.49635	0.671382	0.920819	1.13696	0.791153	3.38775	1.80818	0.896848	#N/A	#N/A	0.908514	1.06182	32	ENSG00000274211	SOCS7	protein_coding	suppressor of cytokine signaling 7 [Source:HGNC Symbol;Acc:HGNC:29846]
#286805	#N/A	#N/A	2.64412	2.09255	2.48501	1.67542	1.46878	3.02421	2.09241	#N/A	#N/A	#N/A	1.75019	2.51953	2.81338	1.51603	1.22959	2.71461	1.67138	1.58401	#N/A	1.90816	#N/A	1.92525	1.62998	#N/A	2.07601	2.23918	3.62383	#N/A	1.10672	#N/A	1.73829	#N/A	#N/A	#N/A	#N/A	#N/A	#N/A	#N/A	#N/A	#N/A	#N/A	#N/A	#N/A	#N/A	#N/A	#N/A	#N/A	#N/A	#N/A	2.75294	2.0273	1.23853	1.5297	1.16989	#N/A	1.66102	3.03732	#N/A	#N/A	3.66326	2.20298	32	ENSG00000286805		lncRNA	novel transcript, antisense to PARK2
HECW1	#N/A	#N/A	2.61689	2.67	2.91226	3.97763	#N/A	2.64433	#N/A	#N/A	1.939	#N/A	1.29322	2.99705	1.05156	2.37947	0.828797	2.35441	2.9827	1.58629	1.31735	2.94738	#N/A	2.21549	1.54684	#N/A	2.3263	1.24755	1.36998	#N/A	2.00382	#N/A	1.80051	#N/A	#N/A	#N/A	#N/A	#N/A	#N/A	#N/A	#N/A	#N/A	#N/A	#N/A	#N/A	#N/A	#N/A	#N/A	#N/A	#N/A	#N/A	3.15304	1.44834	2.23287	2.18736	1.59286	1.23738	3.30867	1.52922	#N/A	#N/A	1.87709	#N/A	32	ENSG00000002746	HECW1	protein_coding	HECT, C2 and WW domain containing E3 ubiquitin protein ligase 1 [Source:HGNC Symbol;Acc:HGNC:22195]
LINC00612	#N/A	#N/A	2.50725	3.59885	2.04686	2.3398	1.78364	2.98035	1.87699	#N/A	1.66251	1.32748	2.32394	2.71543	3.15758	2.11332	3.18213	2.61647	1.72707	1.51247	2.21896	#N/A	1.25207	1.75901	#N/A	#N/A	2.08867	2.18117	#N/A	#N/A	1.80225	#N/A	4.76552	#N/A	#N/A	#N/A	#N/A	#N/A	#N/A	#N/A	#N/A	#N/A	#N/A	#N/A	#N/A	#N/A	#N/A	#N/A	#N/A	#N/A	#N/A	3.69442	2.50233	1.55337	1.37336	2.49323	1.20357	3.12127	2.94141	#N/A	#N/A	#N/A	#N/A	32	ENSG00000214851	LINC00612	lncRNA	long intergenic non-protein coding RNA 612 [Source:HGNC Symbol;Acc:HGNC:28621]
GTF2H3	#N/A	#N/A	1.52305	0.6785	0.90996	1.8191	1.07412	1.21717	2.55848	#N/A	3.27415	1.5063	0.91024	0.617489	0.560118	0.473421	#N/A	0.586572	1.02436	2.81863	#N/A	#N/A	#N/A	0.997937	#N/A	#N/A	0.961604	0.770914	0.771521	1.91808	#N/A	#N/A	#N/A	#N/A	#N/A	#N/A	0.363483	#N/A	#N/A	#N/A	#N/A	#N/A	#N/A	#N/A	#N/A	#N/A	#N/A	#N/A	1.02131	#N/A	#N/A	0.687414	0.854673	#N/A	#N/A	#N/A	2.03362	2.16686	0.872509	1.27585	0.776327	1.14274	1.93251	32	ENSG00000111358	GTF2H3	protein_coding	general transcription factor IIH subunit 3 [Source:HGNC Symbol;Acc:HGNC:4657]
#260926	#N/A	#N/A	3.20129	2.90273	4.36101	3.99049	1.43722	2.60058	3.33124	#N/A	1.67665	1.45308	1.4631	1.81374	2.77831	1.92107	1.63832	1.44344	1.75057	#N/A	#N/A	1.29224	#N/A	1.77677	1.7332	#N/A	2.05583	1.72711	1.93621	#N/A	#N/A	#N/A	#N/A	#N/A	#N/A	#N/A	#N/A	#N/A	#N/A	#N/A	#N/A	#N/A	#N/A	#N/A	#N/A	#N/A	#N/A	#N/A	#N/A	#N/A	#N/A	3.5794	2.52304	1.61231	3.51247	2.65362	1.24216	3.6331	3.12058	#N/A	#N/A	1.4713	1.86659	32	ENSG00000260926		lncRNA	novel transcript
AMMECR1	#N/A	#N/A	1.099	0.968922	2.09103	1.24912	1.25825	1.21059	1.75557	#N/A	3.33926	#N/A	0.951723	0.722096	#N/A	0.871162	0.87794	0.825526	0.974781	1.16594	#N/A	#N/A	#N/A	1.0029	0.844796	#N/A	1.18559	1.22659	1.33639	#N/A	0.495129	1.68009	#N/A	0.788373	#N/A	#N/A	#N/A	#N/A	#N/A	#N/A	#N/A	#N/A	#N/A	#N/A	#N/A	#N/A	#N/A	#N/A	#N/A	0.280309	#N/A	0.851622	0.646213	1.07921	0.685223	1.06793	3.32006	3.97537	1.89412	#N/A	#N/A	#N/A	#N/A	32	ENSG00000101935	AMMECR1	protein_coding	AMMECR nuclear protein 1 [Source:HGNC Symbol;Acc:HGNC:467]
PARL	#N/A	#N/A	0.971029	0.83262	0.977439	1.60695	1.16116	0.817998	2.11483	#N/A	1.85936	#N/A	0.674053	0.53824	0.503143	0.611159	0.599822	0.696048	0.717074	1.31528	#N/A	0.656065	#N/A	1.23591	0.985394	#N/A	#N/A	#N/A	#N/A	#N/A	#N/A	1.51593	#N/A	#N/A	#N/A	#N/A	#N/A	#N/A	#N/A	#N/A	#N/A	#N/A	#N/A	#N/A	#N/A	#N/A	0.195869	#N/A	#N/A	0.238375	#N/A	0.654938	0.714126	0.731813	0.793501	1.13332	1.36789	2.17941	0.983591	1.38905	#N/A	#N/A	1.74164	32	ENSG00000175193	PARL	protein_coding	presenilin associated rhomboid like [Source:HGNC Symbol;Acc:HGNC:18253]
FARSB	#N/A	#N/A	2.15157	1.26263	1.85532	2.51986	1.41899	1.04413	2.56884	#N/A	2.25201	0.949508	1.68243	0.401639	0.500813	0.482772	0.637615	0.627758	#N/A	1.55043	#N/A	#N/A	#N/A	0.848392	0.956047	#N/A	1.42992	1.23548	1.85633	#N/A	#N/A	#N/A	#N/A	#N/A	#N/A	#N/A	#N/A	#N/A	#N/A	#N/A	#N/A	#N/A	#N/A	#N/A	#N/A	#N/A	#N/A	#N/A	#N/A	#N/A	#N/A	0.735605	0.758377	0.840801	1.07512	1.18367	2.47317	2.87917	#N/A	1.23488	0.614128	1.24316	0.974496	32	ENSG00000116120	FARSB	protein_coding	phenylalanyl-tRNA synthetase subunit beta [Source:HGNC Symbol;Acc:HGNC:17800]
TYW1B	#N/A	#N/A	0.571641	0.641137	0.764395	1.03596	0.65411	0.755581	1.25258	#N/A	1.23567	#N/A	0.490677	0.469223	0.385528	#N/A	#N/A	0.386151	#N/A	1.31551	#N/A	0.727735	0.310582	1.10666	#N/A	#N/A	0.99699	#N/A	1.22271	1.53273	0.279877	0.792591	#N/A	#N/A	#N/A	#N/A	#N/A	#N/A	#N/A	#N/A	#N/A	#N/A	#N/A	#N/A	#N/A	#N/A	#N/A	#N/A	#N/A	#N/A	#N/A	0.476888	0.456383	0.874286	0.612822	0.993496	1.59107	0.844882	0.842979	1.2579	#N/A	0.633704	1.22476	32	ENSG00000277149	TYW1B	protein_coding	tRNA-yW synthesizing protein 1 homolog B [Source:HGNC Symbol;Acc:HGNC:33908]
FREM3	#N/A	#N/A	3.85287	1.69344	2.83692	2.05393	3.15645	2.51322	#N/A	#N/A	#N/A	#N/A	3.46197	1.50383	2.60512	1.99543	1.95707	1.90166	1.51327	1.31972	#N/A	#N/A	#N/A	#N/A	2.72898	#N/A	4.91144	3.43793	#N/A	#N/A	4.16519	1.8032	1.22233	#N/A	#N/A	#N/A	#N/A	#N/A	0.437363	#N/A	#N/A	#N/A	0.571068	#N/A	#N/A	#N/A	#N/A	#N/A	#N/A	1.06429	#N/A	3.24533	2.86548	3.49132	3.29761	2.56816	1.1445	3.0205	2.89257	#N/A	#N/A	#N/A	2.04154	32	ENSG00000183090	FREM3	protein_coding	FRAS1 related extracellular matrix 3 [Source:HGNC Symbol;Acc:HGNC:25172]
ZNF839	#N/A	#N/A	1.50445	1.22729	1.24137	1.71204	0.904603	1.11194	2.43871	#N/A	1.22901	#N/A	1.34828	0.888907	1.18502	1.16114	0.771537	0.701407	1.97386	1.77162	1.05087	1.55866	#N/A	1.18347	#N/A	#N/A	0.774372	1.27666	#N/A	#N/A	1.24705	#N/A	0.866923	#N/A	#N/A	#N/A	#N/A	#N/A	#N/A	#N/A	#N/A	#N/A	#N/A	#N/A	#N/A	#N/A	#N/A	#N/A	#N/A	#N/A	#N/A	1.54881	0.721853	#N/A	2.00826	1.91124	4.42041	2.20945	0.914295	2.07894	#N/A	1.11452	#N/A	32	ENSG00000022976	ZNF839	protein_coding	zinc finger protein 839 [Source:HGNC Symbol;Acc:HGNC:20345]
MPP4	#N/A	#N/A	1.32824	3.06222	1.27836	#N/A	#N/A	3.17805	0.88156	0.991757	#N/A	0.721423	2.01907	2.22659	1.82525	1.43464	2.46002	1.89748	#N/A	0.779004	#N/A	1.21827	#N/A	#N/A	1.52942	#N/A	4.38272	1.17643	2.72401	#N/A	2.68552	0.955822	1.51767	1.91588	#N/A	#N/A	#N/A	#N/A	#N/A	#N/A	#N/A	#N/A	#N/A	#N/A	#N/A	#N/A	#N/A	#N/A	#N/A	#N/A	#N/A	3.3921	2.43189	#N/A	1.98806	1.08249	0.687891	0.955975	1.29311	#N/A	#N/A	2.18857	1.31131	32	ENSG00000082126	MPP4	protein_coding	MAGUK p55 scaffold protein 4 [Source:HGNC Symbol;Acc:HGNC:13680]
SLC25A26#144741	#N/A	#N/A	1.44227	0.668461	1.85964	2.11352	1.50035	0.717274	2.65559	#N/A	2.12683	0.906792	0.91543	0.534156	0.633821	0.445278	#N/A	0.845486	0.82948	1.60846	#N/A	1.44299	#N/A	1.06366	0.597033	#N/A	0.779207	#N/A	0.64588	#N/A	0.319504	0.863982	#N/A	#N/A	#N/A	#N/A	#N/A	#N/A	#N/A	#N/A	#N/A	#N/A	#N/A	#N/A	#N/A	#N/A	#N/A	#N/A	#N/A	#N/A	#N/A	0.698901	0.83158	0.581125	1.55653	1.28348	6.18295	1.26269	0.652263	1.00111	#N/A	#N/A	#N/A	32	ENSG00000144741	SLC25A26	protein_coding	solute carrier family 25 member 26 [Source:HGNC Symbol;Acc:HGNC:20661]
LINC01618	#N/A	#N/A	2.81119	1.15184	2.15676	3.9526	2.15143	2.29016	1.70128	#N/A	1.26096	#N/A	2.14401	1.53524	1.59001	1.97594	2.48437	1.44148	1.80157	1.42511	1.39941	1.8324	1.24748	1.80338	#N/A	#N/A	3.316	1.32958	#N/A	#N/A	#N/A	#N/A	#N/A	#N/A	#N/A	#N/A	#N/A	#N/A	#N/A	#N/A	#N/A	#N/A	#N/A	#N/A	#N/A	#N/A	#N/A	#N/A	#N/A	#N/A	#N/A	2.49231	2.76908	1.69044	2.12592	2.46721	1.2601	3.22207	2.03789	#N/A	#N/A	2.24066	1.87363	32	ENSG00000250302	LINC01618	lncRNA	long intergenic non-protein coding RNA 1618 [Source:HGNC Symbol;Acc:HGNC:27195]
XYLT2	#N/A	#N/A	1.27115	0.986459	1.4215	1.46838	2.34726	1.13176	1.76006	0.44882	2.37638	#N/A	#N/A	0.990654	1.55522	1.33128	1.03441	0.945439	1.65636	1.15848	#N/A	1.82891	#N/A	1.82716	#N/A	#N/A	0.750692	1.65381	2.29526	1.73717	0.560373	#N/A	#N/A	#N/A	#N/A	#N/A	0.281832	#N/A	#N/A	#N/A	#N/A	#N/A	#N/A	#N/A	#N/A	#N/A	#N/A	#N/A	#N/A	#N/A	#N/A	0.907955	0.668812	#N/A	0.825933	1.1821	1.87564	1.23737	1.01494	#N/A	#N/A	#N/A	1.54672	32	ENSG00000015532	XYLT2	protein_coding	xylosyltransferase 2 [Source:HGNC Symbol;Acc:HGNC:15517]
ACOT2	#N/A	#N/A	3.99905	2.46843	3.63235	2.78851	1.37838	2.78313	2.18997	#N/A	1.39436	1.03848	2.24037	1.20368	#N/A	2.20551	1.92728	#N/A	#N/A	#N/A	1.47604	1.49802	#N/A	1.19151	1.33209	#N/A	1.98589	1.75745	1.8696	#N/A	#N/A	#N/A	#N/A	#N/A	#N/A	#N/A	0.652982	#N/A	#N/A	#N/A	#N/A	#N/A	#N/A	#N/A	#N/A	#N/A	#N/A	#N/A	#N/A	#N/A	#N/A	3.77008	1.59747	2.40235	1.68147	2.32459	1.18231	2.4644	3.05368	#N/A	1.5884	2.40501	3.73863	32	ENSG00000119673	ACOT2	protein_coding	acyl-CoA thioesterase 2 [Source:HGNC Symbol;Acc:HGNC:18431]
SLC26A7	#N/A	#N/A	2.68774	3.49499	3.80716	3.35343	#N/A	2.43185	2.19788	#N/A	#N/A	#N/A	2.8701	2.28124	1.18587	2.39379	1.2277	1.96532	2.24237	1.22257	#N/A	2.05311	#N/A	1.52597	#N/A	#N/A	2.20762	2.79229	2.91741	#N/A	2.10259	#N/A	2.3292	2.25513	#N/A	#N/A	#N/A	#N/A	#N/A	#N/A	#N/A	#N/A	#N/A	0.453978	#N/A	#N/A	0.408454	#N/A	#N/A	#N/A	#N/A	1.7499	1.69042	#N/A	1.86975	1.67348	0.795676	2.33281	#N/A	#N/A	#N/A	1.66613	1.52489	32	ENSG00000147606	SLC26A7	protein_coding	solute carrier family 26 member 7 [Source:HGNC Symbol;Acc:HGNC:14467]
THRB-IT1	#N/A	#N/A	3.78562	3.47192	1.92307	3.26855	2.7353	2.3928	2.33466	#N/A	1.33573	#N/A	2.91981	2.69857	1.86586	2.81479	1.19353	1.34404	#N/A	1.22337	#N/A	#N/A	#N/A	1.11128	2.15163	#N/A	2.06273	3.1283	3.12488	#N/A	2.55303	#N/A	2.27563	#N/A	#N/A	#N/A	#N/A	#N/A	#N/A	#N/A	#N/A	#N/A	#N/A	#N/A	#N/A	#N/A	#N/A	#N/A	#N/A	#N/A	#N/A	5.91969	3.73275	1.76574	3.03238	2.5205	0.859636	2.50437	2.3599	#N/A	#N/A	2.039	1.61078	32	ENSG00000224822	THRB-IT1	lncRNA	THRB intronic transcript 1 [Source:HGNC Symbol;Acc:HGNC:41390]
BOLA3	#N/A	#N/A	0.245434	0.158664	0.167627	0.164175	0.159858	0.182979	#N/A	0.371955	0.134808	#N/A	0.180497	0.227007	0.175428	0.194219	0.139498	0.152457	#N/A	#N/A	0.134192	0.158167	#N/A	0.145491	#N/A	#N/A	#N/A	0.168717	0.164551	#N/A	0.311012	#N/A	0.183424	#N/A	#N/A	#N/A	0.190184	#N/A	#N/A	#N/A	0.650351	#N/A	#N/A	#N/A	#N/A	#N/A	#N/A	#N/A	0.15011	#N/A	#N/A	0.597895	0.297466	0.159813	0.160235	0.135777	#N/A	0.151185	0.155526	#N/A	#N/A	0.180858	#N/A	32	ENSG00000163170	BOLA3	protein_coding	bolA family member 3 [Source:HGNC Symbol;Acc:HGNC:24415]
ZGRF1	#N/A	#N/A	1.52715	1.09393	2.15511	1.36507	3.15628	1.55401	1.81198	#N/A	1.66745	#N/A	0.932481	1.69465	2.48652	1.07029	1.73741	1.30479	1.30936	1.91289	2.52738	1.181	#N/A	1.08557	0.95716	#N/A	1.11485	#N/A	#N/A	#N/A	1.021	#N/A	0.663422	#N/A	#N/A	#N/A	#N/A	#N/A	#N/A	#N/A	#N/A	#N/A	#N/A	#N/A	#N/A	#N/A	0.261857	#N/A	#N/A	#N/A	#N/A	0.959501	1.22903	0.981965	1.82197	0.971475	2.48286	2.48927	#N/A	#N/A	#N/A	#N/A	1.54832	32	ENSG00000138658	ZGRF1	protein_coding	zinc finger GRF-type containing 1 [Source:HGNC Symbol;Acc:HGNC:25654]
DDX19A	#N/A	#N/A	1.22772	0.8129	1.31196	1.50892	1.20525	1.01579	1.11426	#N/A	1.25945	#N/A	0.887406	0.689192	0.650245	0.683668	#N/A	0.614979	#N/A	1.43652	1.08654	1.10914	#N/A	1.96634	1.25359	#N/A	1.05224	0.98381	1.01318	#N/A	0.449665	#N/A	0.502776	#N/A	#N/A	#N/A	#N/A	#N/A	#N/A	#N/A	#N/A	#N/A	#N/A	#N/A	#N/A	#N/A	#N/A	#N/A	0.666757	#N/A	#N/A	0.406241	#N/A	0.847571	0.926466	1.50937	2.59434	1.97144	1.28751	#N/A	#N/A	0.944941	#N/A	32	ENSG00000168872	DDX19A	protein_coding	DEAD-box helicase 19A [Source:HGNC Symbol;Acc:HGNC:25628]
INTS2	#N/A	#N/A	1.17156	0.817007	1.23734	1.18558	0.913766	0.814171	1.91776	#N/A	2.27434	#N/A	0.69764	0.659114	0.861183	0.795156	0.668762	0.713778	#N/A	1.08327	1.17945	1.237	#N/A	1.59492	1.09056	#N/A	1.41756	#N/A	1.02519	#N/A	0.697094	#N/A	0.599435	#N/A	#N/A	#N/A	#N/A	#N/A	#N/A	#N/A	#N/A	#N/A	#N/A	#N/A	#N/A	#N/A	#N/A	#N/A	#N/A	#N/A	#N/A	1.01958	0.791842	0.875148	1.161	1.07169	2.2706	2.31045	1.55761	1.51726	#N/A	#N/A	#N/A	32	ENSG00000108506	INTS2	protein_coding	integrator complex subunit 2 [Source:HGNC Symbol;Acc:HGNC:29241]
GOLGA1	#N/A	#N/A	0.870294	0.951001	0.966842	1.67266	1.35874	0.633464	0.77354	0.355192	1.99464	0.833531	0.644322	0.540382	0.699011	0.638497	0.526514	0.528997	#N/A	1.50905	#N/A	#N/A	#N/A	0.788336	#N/A	#N/A	0.834794	0.688784	0.933974	#N/A	#N/A	0.796414	0.468599	#N/A	#N/A	#N/A	#N/A	#N/A	#N/A	#N/A	#N/A	#N/A	#N/A	#N/A	#N/A	#N/A	#N/A	#N/A	#N/A	#N/A	#N/A	0.672809	0.618371	#N/A	1.1469	0.832905	5.94481	1.69231	0.71498	#N/A	#N/A	0.652674	1.1477	32	ENSG00000136935	GOLGA1	protein_coding	golgin A1 [Source:HGNC Symbol;Acc:HGNC:4424]
MCCC1	#N/A	#N/A	1.43075	1.26613	1.442	2.37918	1.04581	0.787862	2.01698	#N/A	2.7222	#N/A	0.841566	0.614935	0.402285	0.731627	0.671501	0.658037	#N/A	1.64462	#N/A	#N/A	#N/A	#N/A	1.13096	#N/A	#N/A	#N/A	0.57364	#N/A	#N/A	#N/A	#N/A	#N/A	#N/A	#N/A	#N/A	#N/A	#N/A	#N/A	#N/A	#N/A	0.218328	#N/A	#N/A	#N/A	0.207006	0.204982	0.778104	0.307251	#N/A	0.838655	0.703741	0.802079	1.31331	0.955638	3.23349	2.104	0.765127	#N/A	#N/A	0.74468	0.979877	32	ENSG00000078070	MCCC1	protein_coding	methylcrotonyl-CoA carboxylase subunit 1 [Source:HGNC Symbol;Acc:HGNC:6936]
CAND1	#N/A	#N/A	0.798225	0.604178	0.689321	0.700371	0.902336	0.641924	1.91731	#N/A	1.86309	#N/A	#N/A	0.538164	0.502222	0.552954	#N/A	0.449969	0.953209	1.43697	#N/A	0.616696	#N/A	1.39299	#N/A	#N/A	0.77035	0.827921	0.858866	#N/A	0.22796	#N/A	#N/A	#N/A	#N/A	#N/A	0.165719	#N/A	#N/A	#N/A	#N/A	#N/A	#N/A	#N/A	#N/A	#N/A	#N/A	#N/A	#N/A	#N/A	#N/A	0.600046	0.469735	0.915295	0.593942	1.17383	1.86912	1.26326	0.561266	0.862861	#N/A	0.582979	0.983615	32	ENSG00000111530	CAND1	protein_coding	cullin associated and neddylation dissociated 1 [Source:HGNC Symbol;Acc:HGNC:30688]
#205959	#N/A	#N/A	2.13731	1.37762	1.38157	1.9973	1.4795	1.63003	1.22383	#N/A	2.11909	#N/A	1.87638	1.64566	1.00058	1.35555	1.02186	2.60804	1.72284	1.71017	#N/A	1.84827	#N/A	1.27412	2.74313	#N/A	1.3844	1.21567	3.74549	#N/A	0.671677	#N/A	#N/A	#N/A	#N/A	#N/A	#N/A	#N/A	#N/A	#N/A	#N/A	#N/A	#N/A	#N/A	#N/A	#N/A	#N/A	#N/A	#N/A	#N/A	#N/A	2.274	1.43693	1.64655	2.28282	1.36319	1.2892	2.65842	3.17124	#N/A	#N/A	2.1234	#N/A	32	ENSG00000205959		lncRNA	novel transcript
NDUFB10	#N/A	#N/A	0.125835	0.101549	0.091952	0.0894505	0.0843365	0.0996853	#N/A	#N/A	0.0822839	#N/A	0.0976569	0.128816	#N/A	0.105214	0.0755276	0.096884	#N/A	#N/A	#N/A	#N/A	0.0983175	#N/A	#N/A	#N/A	#N/A	#N/A	#N/A	#N/A	0.0902494	#N/A	#N/A	#N/A	0.00206408	#N/A	0.00438412	0.000813948	#N/A	#N/A	0.00161613	0.00610109	0.0170107	0.00563804	0.00619048	#N/A	0.0128405	0.00393438	#N/A	0.0149328	0.00330356	0.130277	#N/A	0.0824148	0.0894427	#N/A	#N/A	0.0839962	0.0823647	#N/A	#N/A	0.0986563	#N/A	32	ENSG00000140990	NDUFB10	protein_coding	NADH:ubiquinone oxidoreductase subunit B10 [Source:HGNC Symbol;Acc:HGNC:7696]
GP1BA	#N/A	#N/A	2.69625	4.42473	1.35078	1.52886	1.29893	1.99503	#N/A	#N/A	0.825007	#N/A	1.84141	3.22008	2.48457	3.88133	1.61967	2.79834	1.52406	0.747862	#N/A	1.67698	#N/A	0.817652	1.41042	#N/A	3.81949	1.48631	#N/A	#N/A	2.05274	#N/A	2.52526	#N/A	#N/A	#N/A	#N/A	#N/A	#N/A	#N/A	#N/A	0.902517	#N/A	#N/A	#N/A	#N/A	#N/A	#N/A	#N/A	#N/A	0.495331	2.82991	3.01104	2.21062	1.97448	#N/A	0.633615	1.6971	1.62197	#N/A	#N/A	1.77571	#N/A	32	ENSG00000185245	GP1BA	protein_coding	glycoprotein Ib platelet subunit alpha [Source:HGNC Symbol;Acc:HGNC:4439]
RBM23	#N/A	#N/A	0.91133	0.665807	0.878758	0.997795	1.84356	0.818448	0.856309	#N/A	1.12111	#N/A	0.575569	0.927696	1.30543	0.913967	0.603284	0.908824	0.825831	1.28633	0.848002	0.868083	0.659408	1.35696	1.33613	#N/A	0.4937	0.684927	0.588844	#N/A	0.278698	#N/A	#N/A	0.858559	#N/A	#N/A	#N/A	#N/A	#N/A	#N/A	#N/A	#N/A	#N/A	#N/A	#N/A	#N/A	#N/A	#N/A	#N/A	#N/A	#N/A	0.418326	#N/A	#N/A	#N/A	0.884281	3.18213	0.863066	#N/A	1.90331	#N/A	#N/A	0.865603	32	ENSG00000100461	RBM23	protein_coding	RNA binding motif protein 23 [Source:HGNC Symbol;Acc:HGNC:20155]
UBE2K	#N/A	#N/A	0.424096	0.581389	0.594119	1.23532	0.667524	0.407159	1.37217	#N/A	1.46083	#N/A	0.611938	0.347588	#N/A	0.298824	0.52377	0.439016	0.667572	1.46825	0.819211	0.803556	#N/A	0.90346	0.657702	#N/A	#N/A	#N/A	#N/A	#N/A	0.493978	0.63798	0.447136	#N/A	#N/A	#N/A	#N/A	#N/A	#N/A	#N/A	#N/A	#N/A	#N/A	#N/A	#N/A	#N/A	#N/A	#N/A	#N/A	#N/A	#N/A	0.44308	0.337205	0.708663	1.11208	1.00059	2.6651	1.47234	1.00376	1.55459	0.403362	#N/A	#N/A	32	ENSG00000078140	UBE2K	protein_coding	ubiquitin conjugating enzyme E2 K [Source:HGNC Symbol;Acc:HGNC:4914]
ENTPD5	#N/A	#N/A	0.798209	1.00223	1.07893	1.77042	0.730051	0.803075	1.51872	#N/A	2.29762	#N/A	0.787028	0.640069	0.693825	#N/A	0.774295	0.91163	#N/A	1.9317	#N/A	0.828085	#N/A	1.53872	1.50195	#N/A	1.28157	1.84851	0.701044	2.64758	0.547957	#N/A	#N/A	#N/A	#N/A	#N/A	#N/A	#N/A	#N/A	#N/A	#N/A	#N/A	#N/A	#N/A	#N/A	#N/A	#N/A	#N/A	#N/A	0.238502	#N/A	1.05707	0.939924	1.18609	0.927532	1.25596	1.72095	1.36074	1.08797	#N/A	#N/A	1.01048	#N/A	32	ENSG00000187097	ENTPD5	protein_coding	ectonucleoside triphosphate diphosphohydrolase 5 (inactive) [Source:HGNC Symbol;Acc:HGNC:3367]
ENDOG	#N/A	#N/A	0.183181	0.156488	0.138123	#N/A	0.121049	0.153163	#N/A	0.114532	#N/A	#N/A	0.146416	0.135963	0.168283	0.165207	0.109149	0.149808	#N/A	#N/A	#N/A	#N/A	0.149079	#N/A	#N/A	#N/A	#N/A	0.126036	#N/A	#N/A	0.159756	#N/A	0.113053	#N/A	0.00935086	#N/A	0.0103932	0.00593737	#N/A	#N/A	2.36583	0.0124947	2.51733	0.0156749	#N/A	#N/A	0.123218	0.0234464	#N/A	0.0255307	0.0422442	0.198295	0.161643	0.128101	0.132671	#N/A	#N/A	#N/A	#N/A	#N/A	#N/A	0.136045	#N/A	32	ENSG00000167136	ENDOG	protein_coding	endonuclease G [Source:HGNC Symbol;Acc:HGNC:3346]
NCOA6	#N/A	#N/A	0.257827	0.264078	#N/A	0.620734	#N/A	0.401385	0.862553	#N/A	0.987399	#N/A	0.274302	0.444575	0.398544	0.390866	0.720492	0.485315	#N/A	1.48376	1.02914	0.615661	#N/A	1.55006	0.446699	#N/A	0.697624	0.420629	0.547155	1.34779	0.607354	#N/A	0.320912	0.584683	#N/A	#N/A	#N/A	#N/A	#N/A	#N/A	#N/A	#N/A	#N/A	#N/A	#N/A	#N/A	#N/A	#N/A	#N/A	#N/A	0.142906	0.345813	#N/A	0.401113	0.623753	#N/A	1.93815	0.924062	#N/A	0.846235	#N/A	0.626403	#N/A	32	ENSG00000198646	NCOA6	protein_coding	nuclear receptor coactivator 6 [Source:HGNC Symbol;Acc:HGNC:15936]
MRPL34	#N/A	#N/A	0.216243	0.173739	0.155031	#N/A	#N/A	0.167985	#N/A	0.112458	#N/A	#N/A	0.164554	0.379094	0.188587	0.183724	0.129759	0.168782	#N/A	#N/A	#N/A	#N/A	#N/A	#N/A	#N/A	#N/A	0.174919	0.152812	0.149364	#N/A	0.235893	#N/A	#N/A	#N/A	0.0112883	#N/A	0.0531125	0.00963337	#N/A	#N/A	2.43004	0.0108133	3.26828	0.0218699	0.0156379	0.00615847	0.0493967	0.0197373	#N/A	0.0299278	0.0636622	0.265985	0.153777	0.137911	#N/A	#N/A	#N/A	#N/A	#N/A	#N/A	#N/A	0.164659	#N/A	32	ENSG00000130312	MRPL34	protein_coding	mitochondrial ribosomal protein L34 [Source:HGNC Symbol;Acc:HGNC:14488]
MPPE1	#N/A	#N/A	1.03296	1.08112	1.25111	1.50781	1.23483	0.669043	2.05342	#N/A	2.81283	#N/A	0.8324	0.672381	0.615639	0.568993	1.02623	0.732793	1.19632	1.25467	#N/A	0.813248	#N/A	0.943415	1.43363	#N/A	#N/A	#N/A	#N/A	#N/A	1.02094	1.24701	0.926922	0.747046	#N/A	#N/A	#N/A	#N/A	#N/A	#N/A	#N/A	#N/A	#N/A	#N/A	#N/A	#N/A	#N/A	#N/A	#N/A	#N/A	#N/A	0.905769	0.91022	1.25975	0.707884	1.6329	1.73225	1.94886	0.957908	1.61182	#N/A	#N/A	#N/A	32	ENSG00000154889	MPPE1	protein_coding	metallophosphoesterase 1 [Source:HGNC Symbol;Acc:HGNC:15988]
UBE2A	#N/A	#N/A	2.11133	1.33559	1.2978	2.2684	1.4496	0.889841	1.78946	#N/A	2.0089	1.34864	1.26432	0.446447	0.475753	0.754878	#N/A	#N/A	#N/A	#N/A	1.30104	2.15056	#N/A	1.16768	1.3318	#N/A	0.880409	#N/A	0.956387	#N/A	0.736162	#N/A	#N/A	#N/A	#N/A	#N/A	0.752048	#N/A	0.394539	#N/A	#N/A	#N/A	#N/A	#N/A	#N/A	#N/A	#N/A	#N/A	#N/A	0.270095	#N/A	1.52039	1.45758	1.65806	1.7516	1.54209	2.55621	3.46217	#N/A	1.9277	#N/A	#N/A	1.47178	32	ENSG00000077721	UBE2A	protein_coding	ubiquitin conjugating enzyme E2 A [Source:HGNC Symbol;Acc:HGNC:12472]
LRIF1	#N/A	#N/A	1.4881	1.02393	1.52378	1.02908	#N/A	0.893823	1.96964	0.471951	2.68728	#N/A	1.07116	1.68856	2.01515	1.10376	1.37385	1.70454	#N/A	1.81415	4.50489	1.2381	0.744535	2.08716	2.75082	#N/A	1.26258	0.931973	1.05292	#N/A	0.825914	#N/A	0.837074	#N/A	#N/A	#N/A	0.356879	#N/A	#N/A	#N/A	#N/A	#N/A	#N/A	#N/A	#N/A	#N/A	#N/A	#N/A	#N/A	#N/A	#N/A	1.51717	1.14862	#N/A	1.14291	1.14577	2.38606	1.88573	#N/A	#N/A	#N/A	#N/A	#N/A	32	ENSG00000121931	LRIF1	protein_coding	ligand dependent nuclear receptor interacting factor 1 [Source:HGNC Symbol;Acc:HGNC:30299]
ZBED3	#N/A	#N/A	1.82546	1.05342	#N/A	#N/A	#N/A	1.07131	4.29815	#N/A	3.18838	#N/A	1.19701	0.961778	1.8644	1.13806	1.47459	#N/A	1.42828	1.50353	1.93604	1.46867	1.27017	#N/A	1.77504	#N/A	2.25793	1.27971	1.67745	#N/A	0.708249	#N/A	0.919392	#N/A	#N/A	#N/A	#N/A	#N/A	#N/A	#N/A	#N/A	#N/A	#N/A	#N/A	#N/A	#N/A	#N/A	#N/A	#N/A	0.559961	#N/A	3.07895	2.04232	#N/A	3.06608	2.54899	2.54926	2.24323	1.491	1.61954	#N/A	2.95182	1.36703	32	ENSG00000132846	ZBED3	protein_coding	zinc finger BED-type containing 3 [Source:HGNC Symbol;Acc:HGNC:20711]
C4orf19	#N/A	#N/A	1.21123	1.5203	1.61919	3.07367	1.20386	0.882409	2.09754	0.749047	2.18667	#N/A	#N/A	0.535072	0.924844	1.46208	1.10402	#N/A	#N/A	1.6408	#N/A	1.06403	#N/A	1.37749	1.7436	#N/A	#N/A	#N/A	#N/A	#N/A	0.619354	#N/A	#N/A	1.16744	#N/A	#N/A	0.425056	#N/A	0.569052	#N/A	#N/A	#N/A	0.758754	1.05209	0.897697	#N/A	0.852596	0.439093	#N/A	1.37038	#N/A	#N/A	#N/A	1.03727	#N/A	1.11792	1.3802	1.54436	#N/A	#N/A	#N/A	#N/A	2.2665	32	ENSG00000154274	C4orf19	protein_coding	chromosome 4 open reading frame 19 [Source:HGNC Symbol;Acc:HGNC:25618]
GNAT3	#N/A	#N/A	2.42489	1.55456	0.995485	0.741219	0.594492	1.37666	0.615995	#N/A	0.377017	0.346217	#N/A	3.63855	3.86943	3.09615	0.542265	1.1235	#N/A	0.398931	0.496929	0.62517	#N/A	0.382932	#N/A	#N/A	1.24152	0.806078	0.773188	#N/A	3.78937	#N/A	1.05148	#N/A	#N/A	#N/A	#N/A	#N/A	#N/A	#N/A	#N/A	#N/A	#N/A	#N/A	#N/A	#N/A	#N/A	#N/A	#N/A	#N/A	#N/A	2.98404	1.43783	0.79088	0.675276	0.55579	0.328752	0.601821	#N/A	#N/A	#N/A	0.636455	0.498984	32	ENSG00000214415	GNAT3	protein_coding	G protein subunit alpha transducin 3 [Source:HGNC Symbol;Acc:HGNC:22800]
CHCHD2	#N/A	#N/A	0.352521	0.195683	0.130876	0.168082	#N/A	0.160966	0.141453	0.250612	#N/A	#N/A	#N/A	0.453333	0.194196	0.160625	#N/A	0.183719	#N/A	#N/A	#N/A	#N/A	#N/A	#N/A	#N/A	#N/A	0.152561	0.169049	0.169148	#N/A	0.304992	#N/A	0.173052	#N/A	0.00425881	#N/A	2.22351	0.00318504	#N/A	#N/A	3.47426	0.0212037	3.85258	0.0489694	0.0142511	0.00774592	4.18911	0.0126454	#N/A	2.403	2.15498	0.812322	0.277555	#N/A	#N/A	#N/A	#N/A	#N/A	#N/A	#N/A	#N/A	0.171968	#N/A	32	ENSG00000106153	CHCHD2	protein_coding	coiled-coil-helix-coiled-coil-helix domain containing 2 [Source:HGNC Symbol;Acc:HGNC:21645]
#279932	#N/A	#N/A	3.7936	2.43745	1.66035	2.26336	1.75705	1.55279	1.59767	#N/A	#N/A	#N/A	1.47481	7.08567	5.14192	4.743	1.45424	2.27387	1.30562	#N/A	1.036	1.42427	#N/A	0.791757	1.46755	#N/A	2.16103	1.87188	2.02731	#N/A	4.44738	#N/A	1.75809	#N/A	#N/A	#N/A	#N/A	#N/A	#N/A	#N/A	#N/A	#N/A	#N/A	#N/A	#N/A	#N/A	#N/A	#N/A	#N/A	#N/A	#N/A	3.81381	2.54169	1.40762	1.96552	1.27774	#N/A	1.75803	1.64107	#N/A	1.72496	1.4338	#N/A	32	ENSG00000279932		lncRNA	novel transcript, sense intronic SLC7A2
#174171	#N/A	#N/A	2.24029	1.67893	#N/A	1.5667	1.11756	1.50552	#N/A	#N/A	0.595077	#N/A	2.45405	3.83686	3.28736	3.19783	0.975153	2.05644	1.01967	#N/A	#N/A	1.01771	#N/A	0.592252	0.957025	#N/A	2.45195	#N/A	1.5028	#N/A	3.74197	#N/A	2.55323	#N/A	#N/A	#N/A	#N/A	#N/A	0.820925	#N/A	#N/A	#N/A	1.80408	#N/A	0.450274	#N/A	#N/A	0.670752	#N/A	2.32477	0.671431	3.70513	2.27994	#N/A	1.25315	0.841102	0.502997	0.921525	#N/A	#N/A	#N/A	#N/A	#N/A	32	ENSG00000174171		lncRNA	novel transcript, antisense to SPTBN5
NCSTN	#N/A	#N/A	1.60539	1.94747	1.00683	#N/A	1.61598	0.797144	1.95462	#N/A	2.56073	1.43933	1.039	0.94289	1.14054	0.973868	1.30129	1.07948	#N/A	2.03247	1.89751	1.84444	#N/A	1.97764	#N/A	#N/A	0.915014	0.94282	#N/A	#N/A	0.639575	1.80669	0.775842	#N/A	#N/A	#N/A	#N/A	#N/A	#N/A	#N/A	#N/A	#N/A	#N/A	#N/A	#N/A	#N/A	0.326675	#N/A	#N/A	#N/A	#N/A	1.48588	1.3216	1.34002	1.73855	3.11656	1.34072	1.20732	#N/A	#N/A	#N/A	1.70405	#N/A	32	ENSG00000162736	NCSTN	protein_coding	nicastrin [Source:HGNC Symbol;Acc:HGNC:17091]
MRPS21	#N/A	#N/A	3.69641	1.39645	2.38218	2.16432	2.63751	1.06058	1.44544	0.743359	5.65147	1.88693	1.10667	0.961663	0.743445	0.889238	0.833048	0.984774	#N/A	4.94406	#N/A	1.48445	#N/A	1.65244	#N/A	#N/A	0.687535	#N/A	#N/A	#N/A	#N/A	#N/A	#N/A	#N/A	#N/A	#N/A	1.05667	#N/A	0.409688	#N/A	#N/A	#N/A	#N/A	#N/A	#N/A	#N/A	#N/A	#N/A	#N/A	0.377956	#N/A	0.847022	0.64554	#N/A	1.29666	1.07352	1.66102	2.78355	1.01702	#N/A	#N/A	0.718215	1.45683	32	ENSG00000266472	MRPS21	protein_coding	mitochondrial ribosomal protein S21 [Source:HGNC Symbol;Acc:HGNC:14046]
HIF1A-AS3	#N/A	#N/A	#N/A	#N/A	#N/A	#N/A	#N/A	0.546696	#N/A	#N/A	1.27359	#N/A	0.63349	1.10798	1.30037	1.3751	1.11839	0.994504	1.06512	3.21192	1.19589	0.918697	0.468379	1.52709	0.834002	#N/A	0.659654	#N/A	1.00655	#N/A	1.32869	1.16373	1.46166	0.699742	#N/A	#N/A	#N/A	#N/A	#N/A	#N/A	#N/A	#N/A	#N/A	#N/A	#N/A	#N/A	#N/A	#N/A	0.611132	0.346979	#N/A	0.442779	0.431721	#N/A	0.746035	1.07611	1.91361	1.04248	0.991113	1.94948	#N/A	#N/A	1.27368	32	ENSG00000258667	HIF1A-AS3	lncRNA	HIF1A antisense RNA 3 [Source:HGNC Symbol;Acc:HGNC:54284]
LINC02994	#N/A	#N/A	2.9746	2.03682	1.52291	2.59937	1.51806	1.28007	1.96504	#N/A	#N/A	#N/A	#N/A	4.39323	5.57923	5.38368	2.48708	1.71613	1.78399	0.823049	1.13027	1.83015	#N/A	0.880234	1.29713	0.656305	1.7583	2.38377	#N/A	#N/A	2.82388	#N/A	1.38789	1.442	#N/A	#N/A	#N/A	#N/A	#N/A	#N/A	#N/A	#N/A	#N/A	#N/A	#N/A	#N/A	#N/A	#N/A	#N/A	#N/A	0.537705	5.69039	2.00617	2.49263	2.21835	1.19886	#N/A	2.12276	#N/A	#N/A	#N/A	1.89323	#N/A	32	ENSG00000250546	LINC02994	lncRNA	long intergenic non-protein coding RNA 2994 [Source:HGNC Symbol;Acc:HGNC:56109]
CLTB	#N/A	#N/A	1.961	1.33939	#N/A	#N/A	1.84277	0.965481	2.18024	#N/A	1.25614	#N/A	#N/A	1.51911	0.894727	1.27069	#N/A	#N/A	#N/A	1.56886	2.77419	#N/A	#N/A	1.41057	#N/A	#N/A	3.60593	1.79855	2.25362	1.78321	1.64968	#N/A	1.16806	#N/A	0.389035	#N/A	1.00959	0.500392	#N/A	#N/A	0.593329	0.57138	0.734331	#N/A	0.727897	#N/A	0.734846	0.636227	1.84092	0.7476	#N/A	#N/A	#N/A	#N/A	#N/A	#N/A	1.41526	#N/A	#N/A	#N/A	#N/A	1.60874	3.99094	32	ENSG00000175416	CLTB	protein_coding	clathrin light chain B [Source:HGNC Symbol;Acc:HGNC:2091]
NOC2L	#N/A	#N/A	1.28724	0.937582	0.926624	0.821216	1.103	0.620492	1.49746	#N/A	2.57159	#N/A	0.986563	0.679556	0.873392	0.749361	1.0032	#N/A	1.25844	2.76371	#N/A	#N/A	#N/A	1.61909	#N/A	#N/A	0.754381	#N/A	#N/A	#N/A	#N/A	#N/A	#N/A	#N/A	0.233767	#N/A	0.508544	0.384062	#N/A	#N/A	0.181624	#N/A	#N/A	#N/A	#N/A	#N/A	#N/A	#N/A	0.825155	#N/A	0.275202	0.988053	0.848981	1.01906	0.825343	1.99342	1.41219	1.36568	1.16912	1.82577	#N/A	#N/A	#N/A	32	ENSG00000188976	NOC2L	protein_coding	NOC2 like nucleolar associated transcriptional repressor [Source:HGNC Symbol;Acc:HGNC:24517]
CTR9	#N/A	#N/A	0.766808	0.649866	#N/A	0.917379	0.996242	0.519522	1.57216	#N/A	4.00705	#N/A	#N/A	0.707499	0.467109	0.635958	0.814053	0.624963	#N/A	0.915796	0.987854	1.26209	0.466789	1.71123	0.845835	#N/A	0.791346	#N/A	#N/A	#N/A	#N/A	#N/A	#N/A	#N/A	#N/A	#N/A	0.356015	#N/A	#N/A	#N/A	#N/A	#N/A	0.225159	#N/A	#N/A	#N/A	0.211978	0.22252	0.9436	0.331255	#N/A	0.753639	0.674449	0.816565	0.930307	1.40595	1.9074	1.80318	#N/A	#N/A	#N/A	#N/A	#N/A	32	ENSG00000198730	CTR9	protein_coding	CTR9 homolog, Paf1/RNA polymerase II complex component [Source:HGNC Symbol;Acc:HGNC:16850]
TOMM40	#N/A	#N/A	2.01043	1.43864	2.28432	2.44386	2.71901	1.05973	1.81336	#N/A	1.54868	#N/A	1.09401	1.7976	1.30792	1.81617	1.45767	1.34533	3.09978	3.4164	#N/A	1.36488	0.725723	1.69737	#N/A	#N/A	1.17843	1.43885	#N/A	1.66156	1.25853	#N/A	0.858441	#N/A	#N/A	#N/A	#N/A	#N/A	#N/A	#N/A	#N/A	#N/A	#N/A	#N/A	#N/A	#N/A	#N/A	#N/A	#N/A	#N/A	#N/A	1.65383	1.09153	1.97818	#N/A	3.16875	1.96171	4.95355	1.64603	#N/A	1.04029	#N/A	#N/A	32	ENSG00000130204	TOMM40	protein_coding	translocase of outer mitochondrial membrane 40 [Source:HGNC Symbol;Acc:HGNC:18001]
MARS1	#N/A	#N/A	0.740197	0.795415	#N/A	1.02336	1.1082	0.581534	1.26542	#N/A	2.53911	#N/A	0.521729	0.627279	0.615076	0.753756	1.13849	0.760875	#N/A	0.977651	1.05991	#N/A	#N/A	2.28342	#N/A	#N/A	#N/A	#N/A	#N/A	#N/A	0.578827	1.16211	0.89152	#N/A	0.219762	#N/A	#N/A	#N/A	#N/A	#N/A	0.237921	0.340962	#N/A	#N/A	#N/A	#N/A	#N/A	#N/A	#N/A	#N/A	#N/A	0.572075	0.500967	0.825585	0.68791	1.03202	3.10726	2.39515	1.04397	1.8587	0.738688	#N/A	#N/A	32	ENSG00000166986	MARS1	protein_coding	methionyl-tRNA synthetase 1 [Source:HGNC Symbol;Acc:HGNC:6898]
PGK1	#N/A	#N/A	3.25228	1.65634	1.53219	2.01159	3.81996	#N/A	3.64903	#N/A	2.82192	1.52457	#N/A	4.57721	2.17981	2.55595	1.9692	3.39212	2.60642	1.74007	2.15703	1.47782	#N/A	1.36728	2.40947	#N/A	#N/A	#N/A	0.977846	#N/A	1.79486	#N/A	1.24623	#N/A	#N/A	#N/A	#N/A	#N/A	#N/A	#N/A	0.702883	1.21169	#N/A	#N/A	#N/A	#N/A	#N/A	#N/A	#N/A	#N/A	0.532934	1.4273	1.34755	#N/A	#N/A	2.42089	1.46789	2.67638	1.41987	#N/A	#N/A	#N/A	1.23012	32	ENSG00000102144	PGK1	protein_coding	phosphoglycerate kinase 1 [Source:HGNC Symbol;Acc:HGNC:8896]
TMEM11-DT	#N/A	#N/A	0.880901	1.29899	1.7401	#N/A	1.47654	#N/A	2.72882	#N/A	2.20338	#N/A	0.888202	1.0347	0.955307	0.901654	0.94769	1.13004	#N/A	#N/A	2.14648	1.56684	#N/A	#N/A	#N/A	#N/A	0.910231	1.44622	1.28595	#N/A	0.906629	#N/A	1.23682	#N/A	#N/A	#N/A	#N/A	#N/A	#N/A	#N/A	#N/A	#N/A	0.271176	#N/A	#N/A	#N/A	0.448835	#N/A	#N/A	0.349319	#N/A	0.962285	0.902864	1.69326	#N/A	1.17948	1.33598	2.59509	1.59161	1.8946	#N/A	1.09559	1.69375	32	ENSG00000235530	TMEM11-DT	lncRNA	TMEM11 divergent transcript [Source:HGNC Symbol;Acc:HGNC:55671]
ATRNL1	#N/A	#N/A	2.86604	#N/A	2.21404	4.61611	1.57037	#N/A	1.53017	#N/A	2.68976	#N/A	#N/A	4.75296	4.16934	3.45819	2.13525	3.49045	2.12752	2.51348	1.69835	2.36646	#N/A	2.01872	4.40337	#N/A	1.26383	3.4342	2.58469	#N/A	#N/A	#N/A	#N/A	#N/A	#N/A	#N/A	#N/A	#N/A	#N/A	#N/A	1.1686	0.164537	#N/A	#N/A	#N/A	#N/A	#N/A	#N/A	#N/A	#N/A	#N/A	4.90207	2.35735	2.60061	4.20465	#N/A	1.73829	4.37889	4.08097	1.44042	#N/A	2.49909	2.05069	32	ENSG00000107518	ATRNL1	protein_coding	attractin like 1 [Source:HGNC Symbol;Acc:HGNC:29063]
PPP5C	#N/A	#N/A	0.650218	0.481631	0.827042	1.16941	0.923828	#N/A	0.72315	#N/A	1.98237	#N/A	0.5269	0.617164	0.468351	0.953033	#N/A	0.598636	#N/A	1.56615	#N/A	1.10038	#N/A	1.88224	1.2974	#N/A	1.89565	0.774897	#N/A	#N/A	0.339289	#N/A	0.58178	#N/A	#N/A	#N/A	0.204983	0.2157	#N/A	#N/A	#N/A	0.361822	#N/A	0.285072	#N/A	#N/A	0.254822	#N/A	0.728502	#N/A	#N/A	0.964046	#N/A	1.15179	0.873983	1.72613	1.63161	3.13703	#N/A	#N/A	#N/A	#N/A	#N/A	32	ENSG00000011485	PPP5C	protein_coding	protein phosphatase 5 catalytic subunit [Source:HGNC Symbol;Acc:HGNC:9322]
EIF1B-AS1	#N/A	#N/A	#N/A	#N/A	0.710973	0.902421	0.642615	#N/A	#N/A	#N/A	1.01941	#N/A	#N/A	0.853152	0.756709	1.04839	0.785884	1.03649	0.761389	2.00016	1.26207	0.982579	#N/A	1.55118	0.815982	#N/A	1.22985	2.25959	2.2659	#N/A	0.856237	1.14394	0.949927	#N/A	#N/A	#N/A	#N/A	#N/A	#N/A	#N/A	#N/A	#N/A	#N/A	#N/A	#N/A	#N/A	#N/A	#N/A	#N/A	#N/A	#N/A	1.41759	0.611031	1.28397	2.49539	1.44285	2.59836	2.68876	0.748653	1.13633	#N/A	1.17202	2.07471	32	ENSG00000280739	EIF1B-AS1	lncRNA	EIF1B antisense RNA 1 [Source:HGNC Symbol;Acc:HGNC:44555]
RGS3	#N/A	#N/A	#N/A	#N/A	#N/A	#N/A	#N/A	#N/A	#N/A	#N/A	#N/A	#N/A	#N/A	8.45715	5.52238	8.36283	6.85767	7.32224	5.42293	4.89476	5.01021	5.7515	2.16421	5.43478	2.07443	#N/A	2.37446	1.67826	1.92496	#N/A	3.97907	1.07363	3.24658	1.57361	#N/A	#N/A	0.287783	#N/A	1.17085	#N/A	#N/A	#N/A	1.5722	0.835921	1.18985	#N/A	1.03658	0.563001	#N/A	2.66356	#N/A	4.33713	1.93152	2.02861	#N/A	6.28041	#N/A	1.46472	#N/A	#N/A	#N/A	#N/A	#N/A	32	ENSG00000138835	RGS3	protein_coding	regulator of G protein signaling 3 [Source:HGNC Symbol;Acc:HGNC:9999]
KCNS3	2.97549	4.16133	6.62778	5.26096	3.95711	5.53547	6.25132	4.28934	4.4428	0.412102	3.31927	#N/A	2.2266	#N/A	0.801563	#N/A	#N/A	#N/A	#N/A	#N/A	0.712018	#N/A	#N/A	#N/A	#N/A	0.964189	3.57674	5.64269	4.89125	3.04114	#N/A	#N/A	#N/A	#N/A	#N/A	#N/A	#N/A	#N/A	#N/A	#N/A	#N/A	#N/A	#N/A	#N/A	#N/A	#N/A	#N/A	#N/A	#N/A	#N/A	#N/A	2.43726	2.22104	2.1499	3.83491	2.59506	4.81544	3.28471	3.02604	2.23404	0.945748	4.63098	7.30178	31	ENSG00000170745	KCNS3	protein_coding	potassium voltage-gated channel modifier subfamily S member 3 [Source:HGNC Symbol;Acc:HGNC:6302]
ZDHHC14	2.03425	#N/A	#N/A	0.79054	#N/A	#N/A	0.635206	1.4652	#N/A	#N/A	#N/A	#N/A	#N/A	0.762956	1.37089	0.886666	1.1861	0.98001	0.538912	1.52521	1.23143	0.978883	0.381549	0.95952	0.528134	#N/A	0.695878	0.923197	1.36345	#N/A	1.65659	1.35202	1.56982	#N/A	#N/A	#N/A	#N/A	#N/A	#N/A	#N/A	#N/A	#N/A	#N/A	#N/A	#N/A	#N/A	#N/A	#N/A	#N/A	0.418238	#N/A	0.584855	#N/A	0.79046	0.977966	1.02855	1.03341	1.06584	#N/A	1.00156	#N/A	1.52693	#N/A	31	ENSG00000175048	ZDHHC14	protein_coding	zinc finger DHHC-type palmitoyltransferase 14 [Source:HGNC Symbol;Acc:HGNC:20341]
PLCL1	1.28009	3.9444	3.93237	2.54094	4.50152	5.04407	3.9349	2.60466	2.59644	#N/A	1.33138	#N/A	#N/A	3.64238	3.03988	2.75538	1.79882	4.51537	3.26026	3.94189	3.75468	3.05021	0.913727	2.47919	#N/A	#N/A	1.83196	2.56924	2.72703	#N/A	2.21447	1.2534	1.65946	1.00311	#N/A	#N/A	#N/A	#N/A	#N/A	#N/A	#N/A	#N/A	#N/A	#N/A	#N/A	#N/A	#N/A	#N/A	#N/A	#N/A	#N/A	#N/A	#N/A	#N/A	#N/A	#N/A	0.752432	#N/A	#N/A	#N/A	#N/A	2.23119	3.41431	31	ENSG00000115896	PLCL1	protein_coding	phospholipase C like 1 (inactive) [Source:HGNC Symbol;Acc:HGNC:9063]
LINC00624	2.25998	#N/A	0.768485	1.06223	0.935429	1.40845	1.15229	1.27369	1.26315	#N/A	1.0299	#N/A	1.08044	0.62397	0.474739	0.503929	1.58946	0.627915	#N/A	2.16169	#N/A	#N/A	#N/A	#N/A	#N/A	0.993391	2.13702	1.68445	0.988799	#N/A	0.979534	#N/A	#N/A	#N/A	#N/A	#N/A	0.39743	#N/A	#N/A	#N/A	#N/A	#N/A	#N/A	#N/A	#N/A	#N/A	#N/A	#N/A	#N/A	#N/A	#N/A	1.3664	0.90538	0.861983	1.49752	1.74035	1.50874	1.76728	1.32746	#N/A	0.970706	#N/A	#N/A	31	ENSG00000278811	LINC00624	lncRNA	long intergenic non-protein coding RNA 624 [Source:HGNC Symbol;Acc:HGNC:44254]
LGI4	1.99507	4.45687	4.3785	2.054	4.57731	3.33696	4.07562	1.99733	1.88433	#N/A	2.78204	#N/A	#N/A	3.9085	2.61243	2.87097	2.43888	3.8793	3.00627	1.98605	1.56509	1.94009	0.835104	3.44535	#N/A	#N/A	3.78277	3.41774	3.8377	3.15617	2.63742	1.89021	1.91717	#N/A	#N/A	#N/A	#N/A	#N/A	#N/A	#N/A	#N/A	#N/A	#N/A	#N/A	#N/A	#N/A	#N/A	#N/A	0.890257	#N/A	#N/A	#N/A	#N/A	#N/A	#N/A	#N/A	#N/A	#N/A	#N/A	#N/A	#N/A	3.37327	4.11688	31	ENSG00000153902	LGI4	protein_coding	leucine rich repeat LGI family member 4 [Source:HGNC Symbol;Acc:HGNC:18712]
ZSWIM3	1.84186	#N/A	0.674265	#N/A	#N/A	1.41678	1.03093	#N/A	1.08227	#N/A	2.11981	#N/A	#N/A	0.71642	0.97306	0.758226	#N/A	0.864853	1.58964	#N/A	2.18598	2.25596	0.901491	1.46081	#N/A	#N/A	1.06917	#N/A	#N/A	#N/A	1.17315	#N/A	1.78523	#N/A	#N/A	#N/A	#N/A	#N/A	#N/A	#N/A	#N/A	#N/A	0.367288	#N/A	#N/A	#N/A	0.46533	#N/A	#N/A	0.381661	#N/A	1.23287	1.55729	1.44452	1.43118	1.85443	1.58338	1.16109	2.42766	1.87212	#N/A	#N/A	1.26795	31	ENSG00000132801	ZSWIM3	protein_coding	zinc finger SWIM-type containing 3 [Source:HGNC Symbol;Acc:HGNC:16157]
ART5	1.2505	#N/A	3.33634	3.90326	2.74529	1.3345	1.34922	4.0428	#N/A	#N/A	0.690423	#N/A	2.57344	5.28817	2.35282	4.81118	2.05259	3.44318	1.47161	#N/A	0.897679	1.04106	#N/A	0.795451	#N/A	#N/A	3.68305	1.4143	2.12667	#N/A	3.49198	#N/A	2.11184	#N/A	#N/A	#N/A	#N/A	#N/A	#N/A	#N/A	#N/A	#N/A	#N/A	#N/A	#N/A	#N/A	#N/A	#N/A	#N/A	#N/A	#N/A	4.05904	2.86589	1.29253	1.5628	0.988454	#N/A	0.985682	1.28918	#N/A	#N/A	1.78581	#N/A	31	ENSG00000167311	ART5	protein_coding	ADP-ribosyltransferase 5 [Source:HGNC Symbol;Acc:HGNC:24049]
POMGNT1	1.73731	1.77162	2.48203	0.994172	1.94499	1.92287	1.18856	#N/A	3.77004	#N/A	1.91974	#N/A	0.943811	0.510067	0.753598	0.626269	#N/A	#N/A	#N/A	2.68018	1.26953	#N/A	#N/A	1.24169	#N/A	#N/A	1.51757	1.88512	1.59046	#N/A	#N/A	#N/A	#N/A	#N/A	#N/A	#N/A	0.539036	#N/A	#N/A	#N/A	0.249068	#N/A	#N/A	#N/A	#N/A	#N/A	#N/A	0.318101	#N/A	#N/A	#N/A	0.969739	0.827876	#N/A	1.32448	1.6316	1.78116	2.75049	1.49223	#N/A	#N/A	3.41182	2.02742	31	ENSG00000085998	POMGNT1	protein_coding	protein O-linked mannose N-acetylglucosaminyltransferase 1 (beta 1,2-) [Source:HGNC Symbol;Acc:HGNC:19139]
#226877	2.16149	#N/A	3.84632	3.1229	#N/A	3.076	2.34065	3.16887	#N/A	#N/A	#N/A	#N/A	1.38676	3.31929	3.96244	3.51603	2.43272	4.28927	2.22152	0.947671	1.41365	#N/A	#N/A	#N/A	#N/A	0.969997	2.99649	2.89991	3.08648	#N/A	2.8976	#N/A	2.90747	#N/A	#N/A	#N/A	#N/A	#N/A	#N/A	#N/A	#N/A	#N/A	#N/A	#N/A	#N/A	#N/A	#N/A	#N/A	#N/A	#N/A	#N/A	5.046	2.79253	2.72724	2.61324	1.7167	0.826649	1.92144	2.12523	#N/A	#N/A	2.79971	1.53595	31	ENSG00000226877		lncRNA	novel transcript, antisense to KIF27
#260621	1.81775	#N/A	2.18548	1.61105	2.00647	1.11583	#N/A	1.78196	1.08829	1.43849	#N/A	#N/A	1.04161	1.16063	1.61212	1.06543	0.991073	2.43354	2.10702	#N/A	1.59735	#N/A	0.996719	1.83671	#N/A	#N/A	5.09965	1.6484	1.87379	#N/A	1.39636	#N/A	0.931577	#N/A	#N/A	#N/A	0.613806	#N/A	#N/A	#N/A	#N/A	#N/A	#N/A	#N/A	#N/A	#N/A	#N/A	#N/A	#N/A	#N/A	#N/A	1.43396	0.891684	1.38751	#N/A	2.56026	1.32838	1.7953	1.53055	#N/A	#N/A	#N/A	#N/A	31	ENSG00000260621		lncRNA	novel transcript, antisense to AMFR
AMT	1.26362	#N/A	1.18178	1.17286	1.20662	2.08132	2.20495	1.00007	1.13466	0.37606	1.84797	#N/A	0.562	0.273437	0.504511	0.542257	#N/A	#N/A	#N/A	0.956213	#N/A	#N/A	#N/A	0.970796	#N/A	#N/A	1.97838	1.67577	1.73271	#N/A	0.685262	#N/A	0.684865	#N/A	#N/A	#N/A	#N/A	#N/A	#N/A	#N/A	#N/A	#N/A	#N/A	#N/A	#N/A	#N/A	#N/A	#N/A	0.870663	#N/A	0.278879	0.478501	#N/A	#N/A	0.810893	1.30859	1.77361	1.03932	0.910339	1.21641	#N/A	1.12566	#N/A	31	ENSG00000145020	AMT	protein_coding	aminomethyltransferase [Source:HGNC Symbol;Acc:HGNC:473]
LIX1L	0.93493	1.22326	1.09795	1.35172	1.85624	1.01575	0.917767	0.642539	1.10202	#N/A	3.1097	#N/A	#N/A	1.73028	1.91907	1.82126	1.01155	2.30828	1.0799	3.47296	#N/A	1.70477	0.606903	1.78639	0.99253	#N/A	1.74765	1.62414	1.93963	#N/A	1.4092	2.23529	0.84607	#N/A	#N/A	#N/A	#N/A	#N/A	#N/A	#N/A	#N/A	#N/A	#N/A	#N/A	#N/A	#N/A	#N/A	#N/A	#N/A	#N/A	#N/A	0.393557	#N/A	#N/A	#N/A	#N/A	1.8898	1.07994	#N/A	#N/A	#N/A	1.04268	#N/A	31	ENSG00000271601	LIX1L	protein_coding	limb and CNS expressed 1 like [Source:HGNC Symbol;Acc:HGNC:28715]
LINC01091	1.44059	3.99824	6.08076	5.08838	5.01362	5.70137	3.79678	3.98448	3.55338	#N/A	2.6909	#N/A	1.56355	#N/A	0.708185	0.889425	1.36854	#N/A	#N/A	1.52105	1.02516	#N/A	#N/A	1.3245	1.51075	#N/A	4.33682	3.88302	4.32301	3.54275	#N/A	#N/A	#N/A	#N/A	#N/A	0.825195	#N/A	#N/A	#N/A	#N/A	#N/A	#N/A	#N/A	#N/A	#N/A	#N/A	#N/A	#N/A	#N/A	#N/A	#N/A	#N/A	#N/A	1.70416	2.2875	1.25138	3.55872	2.12287	1.05625	#N/A	#N/A	4.62803	6.08191	31	ENSG00000249464	LINC01091	lncRNA	long intergenic non-protein coding RNA 1091 [Source:HGNC Symbol;Acc:HGNC:27721]
MAML1#161021	0.89528	#N/A	0.586596	0.934492	0.810672	1.10364	0.802433	0.733351	1.24724	#N/A	#N/A	#N/A	0.404665	1.06463	1.08998	0.901276	1.05232	1.25279	1.02971	1.30582	1.2363	1.06254	#N/A	0.993608	0.978304	#N/A	#N/A	#N/A	#N/A	#N/A	0.953178	0.862648	#N/A	#N/A	#N/A	#N/A	#N/A	#N/A	#N/A	#N/A	#N/A	#N/A	#N/A	#N/A	#N/A	#N/A	#N/A	#N/A	#N/A	#N/A	#N/A	0.579134	0.570997	0.889841	0.597862	1.12887	1.45538	1.46285	#N/A	1.40145	#N/A	0.926718	#N/A	31	ENSG00000161021	MAML1	protein_coding	mastermind like transcriptional coactivator 1 [Source:HGNC Symbol;Acc:HGNC:13632]
PANCR	1.28969	#N/A	3.34773	1.82656	2.86371	2.1535	1.53524	2.56059	#N/A	#N/A	#N/A	#N/A	1.78321	3.58274	3.13259	4.80216	0.958337	3.40328	1.29471	#N/A	0.979811	1.22887	1.3135	0.767885	1.26125	#N/A	2.3479	1.93414	2.10172	#N/A	2.11699	#N/A	#N/A	#N/A	#N/A	#N/A	#N/A	#N/A	#N/A	#N/A	#N/A	#N/A	#N/A	#N/A	#N/A	#N/A	#N/A	#N/A	#N/A	#N/A	#N/A	4.4778	2.72915	#N/A	1.80631	1.113	#N/A	1.28911	1.47257	#N/A	#N/A	1.79317	0.979126	31	ENSG00000250103	PANCR	lncRNA	PITX2 adjacent non-coding RNA [Source:HGNC Symbol;Acc:HGNC:52282]
MFSD14B	0.858373	#N/A	0.642291	0.508326	#N/A	#N/A	0.76843	0.664952	0.822572	#N/A	1.25663	#N/A	0.463861	0.760893	0.825263	0.805373	0.971931	1.21835	0.828065	1.77657	#N/A	0.840469	0.532009	1.61184	0.952518	#N/A	0.729649	0.843656	#N/A	#N/A	1.03866	#N/A	0.859611	0.924672	#N/A	#N/A	#N/A	#N/A	#N/A	#N/A	#N/A	#N/A	#N/A	#N/A	#N/A	#N/A	#N/A	#N/A	#N/A	#N/A	#N/A	0.833572	#N/A	0.636352	0.867264	1.29966	2.4553	1.19362	#N/A	1.63461	#N/A	#N/A	#N/A	31	ENSG00000148110	MFSD14B	protein_coding	major facilitator superfamily domain containing 14B [Source:HGNC Symbol;Acc:HGNC:23376]
ACTB	0.97494	1.38038	0.868634	#N/A	1.07428	#N/A	0.684425	#N/A	0.595821	#N/A	1.08193	#N/A	#N/A	2.77955	1.8303	1.77442	1.53505	3.0702	2.65801	0.961094	2.52523	1.7692	0.617493	2.91003	#N/A	#N/A	2.01173	1.42069	1.03029	#N/A	2.70861	1.2384	1.74927	1.1466	#N/A	#N/A	0.319952	#N/A	#N/A	#N/A	#N/A	0.380896	#N/A	#N/A	#N/A	#N/A	#N/A	#N/A	0.423817	#N/A	0.238663	#N/A	#N/A	#N/A	#N/A	#N/A	#N/A	#N/A	#N/A	#N/A	#N/A	1.79332	1.19857	31	ENSG00000075624	ACTB	protein_coding	actin beta [Source:HGNC Symbol;Acc:HGNC:132]
RPS24	0.0864395	0.0575767	0.136781	0.0608445	0.0936838	#N/A	0.0797408	0.0893758	#N/A	#N/A	#N/A	#N/A	#N/A	0.106616	#N/A	0.109765	#N/A	#N/A	0.0738893	0.0793968	#N/A	#N/A	0.067701	#N/A	#N/A	#N/A	0.0772712	#N/A	#N/A	#N/A	0.0391198	#N/A	#N/A	#N/A	0.00235359	#N/A	0.00560295	0.000894095	#N/A	#N/A	0.00177069	0.00696263	0.0243951	0.00619143	0.00736202	0.00429134	0.0149316	0.00451189	0.0981399	0.0195778	0.00506887	0.138853	#N/A	0.0663438	#N/A	#N/A	#N/A	#N/A	#N/A	#N/A	#N/A	0.115257	#N/A	31	ENSG00000138326	RPS24	protein_coding	ribosomal protein S24 [Source:HGNC Symbol;Acc:HGNC:10411]
MEAF6	1.03282	#N/A	0.594236	0.572898	0.660936	0.782123	1.09286	0.788947	1.18034	#N/A	2.00473	#N/A	0.533848	0.648223	#N/A	0.391442	1.00211	1.03794	#N/A	0.998236	#N/A	1.61512	0.617854	1.9998	#N/A	#N/A	0.521556	0.779656	#N/A	#N/A	0.777678	#N/A	0.656992	#N/A	#N/A	#N/A	0.335068	#N/A	#N/A	#N/A	#N/A	#N/A	#N/A	#N/A	#N/A	#N/A	#N/A	#N/A	1.0606	#N/A	#N/A	0.520982	0.587463	0.631296	#N/A	0.955504	1.06104	1.43223	0.893782	#N/A	#N/A	#N/A	#N/A	31	ENSG00000163875	MEAF6	protein_coding	MYST/Esa1 associated factor 6 [Source:HGNC Symbol;Acc:HGNC:25674]
SLC9A5	1.38969	1.28962	1.52288	3.25559	1.218	2.16225	1.75543	1.76505	1.2395	#N/A	#N/A	1.98576	0.793592	2.14568	0.685111	1.28263	#N/A	2.41737	#N/A	#N/A	#N/A	#N/A	1.0085	#N/A	#N/A	#N/A	2.64893	1.87464	1.20742	#N/A	1.62908	#N/A	2.54173	#N/A	0.309465	#N/A	#N/A	#N/A	0.49767	#N/A	#N/A	#N/A	0.557061	#N/A	0.502826	#N/A	0.361	#N/A	#N/A	0.732378	#N/A	1.1799	1.38219	#N/A	#N/A	#N/A	1.83276	#N/A	#N/A	#N/A	#N/A	2.13365	#N/A	31	ENSG00000135740	SLC9A5	protein_coding	solute carrier family 9 member A5 [Source:HGNC Symbol;Acc:HGNC:11078]
NUDT4	0.846393	1.67636	6.56497	2.74327	7.81508	7.43844	4.33052	2.06606	2.71469	#N/A	6.30193	1.75877	#N/A	3.58896	2.36826	2.48614	1.97371	3.73695	4.01898	3.89951	1.74422	2.66341	1.1124	2.52806	#N/A	#N/A	1.43496	1.80785	1.15053	3.84786	1.38933	#N/A	#N/A	#N/A	#N/A	#N/A	0.37251	#N/A	0.427221	#N/A	#N/A	#N/A	#N/A	#N/A	#N/A	#N/A	#N/A	#N/A	#N/A	#N/A	#N/A	#N/A	#N/A	#N/A	#N/A	#N/A	#N/A	#N/A	#N/A	#N/A	#N/A	2.55964	2.40487	31	ENSG00000173598	NUDT4	protein_coding	nudix hydrolase 4 [Source:HGNC Symbol;Acc:HGNC:8051]
AR	#N/A	5.64107	7.04058	3.5975	4.71392	6.47003	4.38084	4.36877	3.93445	0.325097	4.43252	#N/A	2.85685	#N/A	0.48406	#N/A	0.977183	#N/A	#N/A	1.29588	#N/A	#N/A	#N/A	0.690597	#N/A	#N/A	3.92187	3.33039	4.20972	4.56924	#N/A	#N/A	#N/A	#N/A	#N/A	#N/A	#N/A	#N/A	#N/A	#N/A	#N/A	#N/A	#N/A	#N/A	#N/A	#N/A	#N/A	#N/A	#N/A	#N/A	#N/A	4.49782	1.69845	1.8658	4.81392	4.18729	3.9671	4.7481	2.88386	1.55496	0.916532	6.15673	5.14003	31	ENSG00000169083	AR	protein_coding	androgen receptor [Source:HGNC Symbol;Acc:HGNC:644]
ARHGAP28	#N/A	4.67068	2.24419	2.37298	2.06872	2.36413	#N/A	#N/A	1.33493	#N/A	2.50161	#N/A	1.07959	1.39768	0.621684	1.32319	#N/A	1.43681	1.97479	1.92034	0.994007	2.16544	#N/A	2.08602	#N/A	#N/A	3.17823	4.43983	4.02705	1.67666	#N/A	#N/A	#N/A	#N/A	#N/A	#N/A	#N/A	#N/A	#N/A	#N/A	#N/A	#N/A	#N/A	#N/A	#N/A	#N/A	#N/A	#N/A	#N/A	#N/A	#N/A	3.90156	1.86153	#N/A	4.36833	2.30794	1.98253	2.71141	2.08561	2.45528	#N/A	5.22532	2.62498	31	ENSG00000088756	ARHGAP28	protein_coding	Rho GTPase activating protein 28 [Source:HGNC Symbol;Acc:HGNC:25509]
SPIRE1	#N/A	2.69237	0.443853	0.525595	0.62381	0.903238	0.824349	0.538339	1.29701	#N/A	0.835402	#N/A	#N/A	0.571325	0.320803	0.424114	0.552527	0.714582	#N/A	1.63104	0.726052	0.852681	#N/A	1.14348	#N/A	#N/A	#N/A	#N/A	1.3843	#N/A	0.281729	0.676553	0.53442	#N/A	#N/A	#N/A	#N/A	#N/A	#N/A	#N/A	#N/A	#N/A	#N/A	#N/A	#N/A	#N/A	#N/A	#N/A	#N/A	0.235476	#N/A	0.543589	#N/A	#N/A	0.722538	1.34561	1.3818	1.52419	#N/A	1.48091	#N/A	2.14889	3.16383	31	ENSG00000134278	SPIRE1	protein_coding	spire type actin nucleation factor 1 [Source:HGNC Symbol;Acc:HGNC:30622]
PDGFC	#N/A	3.29834	4.22961	2.44869	3.89279	5.91026	3.45644	2.53321	3.62988	#N/A	2.33254	#N/A	1.09457	1.86856	#N/A	1.98978	0.964228	1.63168	1.71176	2.36059	1.28241	2.06384	#N/A	2.68432	1.75095	#N/A	#N/A	#N/A	#N/A	2.32905	#N/A	#N/A	#N/A	#N/A	#N/A	#N/A	#N/A	#N/A	#N/A	#N/A	#N/A	#N/A	#N/A	#N/A	#N/A	#N/A	#N/A	#N/A	#N/A	#N/A	#N/A	3.73524	#N/A	1.57098	4.81501	2.31649	1.34932	3.04273	1.78861	1.37384	#N/A	4.33279	2.97572	31	ENSG00000145431	PDGFC	protein_coding	platelet derived growth factor C [Source:HGNC Symbol;Acc:HGNC:8801]
ARL17B#228696	#N/A	1.6886	0.753746	0.627535	0.636057	0.991599	#N/A	0.673154	0.750054	#N/A	0.832215	#N/A	0.607448	0.352676	0.499263	0.363519	0.570647	0.545159	#N/A	1.27528	#N/A	#N/A	#N/A	1.20773	0.60481	1.10003	0.702307	#N/A	0.679565	#N/A	#N/A	#N/A	#N/A	#N/A	#N/A	#N/A	#N/A	#N/A	#N/A	#N/A	#N/A	0.302512	#N/A	#N/A	#N/A	#N/A	#N/A	#N/A	0.841736	#N/A	0.204836	0.498262	#N/A	0.570059	0.981372	1.12651	2.48074	0.818348	#N/A	1.11879	#N/A	0.725258	#N/A	31	ENSG00000228696	ARL17B	protein_coding	ADP ribosylation factor like GTPase 17B [Source:HGNC Symbol;Acc:HGNC:32387]
LINC00240	#N/A	3.2882	4.12128	2.72803	3.16548	3.81437	2.14925	3.66981	3.31824	#N/A	3.05691	#N/A	1.24286	0.482418	1.08157	0.721614	0.753314	#N/A	#N/A	#N/A	#N/A	#N/A	#N/A	1.51884	1.04659	#N/A	4.52144	4.25502	6.00235	1.85058	0.625852	#N/A	0.665754	#N/A	#N/A	#N/A	#N/A	#N/A	#N/A	#N/A	#N/A	#N/A	#N/A	#N/A	#N/A	#N/A	#N/A	#N/A	#N/A	#N/A	0.319739	#N/A	#N/A	1.16298	1.47816	#N/A	1.90464	2.04498	2.23696	1.66134	#N/A	4.16949	4.92224	31	ENSG00000224843	LINC00240	lncRNA	long intergenic non-protein coding RNA 240 [Source:HGNC Symbol;Acc:HGNC:18772]
PLA2G12A	#N/A	2.04331	2.37845	1.75538	2.35115	1.48266	3.4103	1.09252	2.37234	#N/A	2.38946	1.32419	1.1527	#N/A	#N/A	0.855745	0.907988	#N/A	#N/A	0.943742	#N/A	0.760565	#N/A	2.01275	#N/A	#N/A	1.1602	#N/A	1.21072	#N/A	#N/A	#N/A	#N/A	#N/A	#N/A	#N/A	0.551246	#N/A	0.695098	#N/A	#N/A	#N/A	0.300851	#N/A	#N/A	#N/A	#N/A	#N/A	#N/A	0.515247	#N/A	1.73554	1.05667	1.4036	1.98374	1.56502	3.29429	4.80792	2.26964	#N/A	#N/A	#N/A	1.11653	31	ENSG00000123739	PLA2G12A	protein_coding	phospholipase A2 group XIIA [Source:HGNC Symbol;Acc:HGNC:18554]
THAP4	#N/A	2.93186	1.6612	1.74009	1.40555	1.92009	1.338	1.22595	3.47527	#N/A	2.84725	1.54091	1.3575	1.32848	#N/A	#N/A	1.01872	1.10834	#N/A	3.94532	#N/A	1.70255	#N/A	2.12961	#N/A	#N/A	1.63724	1.13193	1.35556	#N/A	0.997446	#N/A	1.34007	#N/A	#N/A	#N/A	#N/A	#N/A	#N/A	#N/A	#N/A	#N/A	#N/A	#N/A	#N/A	#N/A	#N/A	#N/A	#N/A	#N/A	#N/A	2.0244	1.11822	1.21967	1.33843	1.67153	3.96237	4.01213	1.6005	#N/A	#N/A	0.946894	#N/A	31	ENSG00000176946	THAP4	protein_coding	THAP domain containing 4 [Source:HGNC Symbol;Acc:HGNC:23187]
GAS8	#N/A	2.92609	2.29083	1.20031	2.30322	2.99457	1.30108	1.23746	3.42204	#N/A	2.66457	#N/A	1.65257	1.26674	1.20732	1.0138	#N/A	0.953448	1.72879	1.82346	1.02863	#N/A	#N/A	1.72404	#N/A	#N/A	2.01922	2.68756	2.74856	#N/A	0.749768	#N/A	#N/A	#N/A	#N/A	#N/A	#N/A	#N/A	#N/A	#N/A	#N/A	#N/A	#N/A	#N/A	#N/A	#N/A	#N/A	#N/A	#N/A	#N/A	#N/A	1.08968	0.658372	#N/A	1.57301	1.54978	#N/A	1.73501	1.06206	1.67407	#N/A	2.54509	1.44934	31	ENSG00000141013	GAS8	protein_coding	growth arrest specific 8 [Source:HGNC Symbol;Acc:HGNC:4166]
COPZ2	#N/A	2.59739	5.83069	3.36609	3.94193	3.25176	2.61935	2.6545	2.53904	#N/A	3.67319	2.79619	3.72348	#N/A	#N/A	#N/A	0.77732	#N/A	#N/A	#N/A	#N/A	#N/A	#N/A	1.13445	#N/A	#N/A	4.56314	5.00361	3.32635	#N/A	1.3287	#N/A	#N/A	#N/A	#N/A	#N/A	0.533185	#N/A	#N/A	#N/A	#N/A	#N/A	#N/A	#N/A	#N/A	#N/A	#N/A	#N/A	1.19668	#N/A	#N/A	7.21129	2.54238	3.20489	4.92995	4.50998	2.96646	4.43121	2.7461	2.27066	1.44405	5.43088	4.34049	31	ENSG00000005243	COPZ2	protein_coding	COPI coat complex subunit zeta 2 [Source:HGNC Symbol;Acc:HGNC:19356]
CACUL1	#N/A	1.38827	0.531588	0.349088	#N/A	0.866503	1.22759	0.964842	1.79224	#N/A	1.2677	#N/A	0.707889	0.69943	0.534225	0.658498	0.650879	0.961672	0.96956	1.60852	#N/A	0.89603	#N/A	0.84503	1.5826	#N/A	#N/A	#N/A	#N/A	#N/A	#N/A	#N/A	#N/A	#N/A	#N/A	#N/A	#N/A	#N/A	#N/A	#N/A	#N/A	#N/A	#N/A	#N/A	#N/A	#N/A	#N/A	#N/A	0.658513	#N/A	#N/A	1.00825	0.689903	1.20017	1.43874	1.06999	2.19937	2.0757	0.612609	1.0394	#N/A	1.02884	0.793213	31	ENSG00000151893	CACUL1	protein_coding	CDK2 associated cullin domain 1 [Source:HGNC Symbol;Acc:HGNC:23727]
GNPDA1	#N/A	2.5939	1.79875	1.38857	1.6633	1.29553	2.37509	0.703272	2.43108	0.460549	1.2562	#N/A	1.16128	0.683256	0.808213	0.622541	#N/A	1.02431	#N/A	#N/A	1.68225	#N/A	#N/A	2.0987	#N/A	#N/A	#N/A	#N/A	1.10547	#N/A	0.474786	#N/A	0.818196	#N/A	#N/A	#N/A	0.403755	#N/A	#N/A	#N/A	#N/A	#N/A	#N/A	#N/A	#N/A	#N/A	#N/A	#N/A	#N/A	#N/A	#N/A	0.847703	1.06284	1.89327	0.918517	1.15606	3.42371	1.99191	1.52078	#N/A	#N/A	1.75869	1.92523	31	ENSG00000113552	GNPDA1	protein_coding	glucosamine-6-phosphate deaminase 1 [Source:HGNC Symbol;Acc:HGNC:4417]
IFT172	#N/A	1.56465	1.22544	1.175	1.68439	1.35927	0.870793	0.572287	0.910815	#N/A	1.90895	#N/A	0.642169	0.302253	0.415335	#N/A	#N/A	0.550413	#N/A	0.842089	#N/A	0.647833	#N/A	0.989706	#N/A	#N/A	1.49726	1.18778	2.25345	#N/A	#N/A	#N/A	#N/A	#N/A	#N/A	#N/A	#N/A	#N/A	#N/A	#N/A	#N/A	#N/A	#N/A	#N/A	#N/A	#N/A	#N/A	#N/A	0.941583	#N/A	0.212383	0.566729	0.611631	0.950966	1.16525	0.850664	1.10282	0.888935	1.0952	#N/A	#N/A	2.2266	2.53169	31	ENSG00000138002	IFT172	protein_coding	intraflagellar transport 172 [Source:HGNC Symbol;Acc:HGNC:30391]
PPP2R2D	#N/A	1.30568	0.342312	#N/A	0.542452	0.909143	0.574709	0.350982	0.928258	#N/A	1.2405	#N/A	0.435053	0.574535	0.632972	0.525982	0.704663	0.859821	#N/A	2.27846	1.14432	0.660244	0.362611	1.61317	0.828076	#N/A	0.379524	0.828848	0.513135	#N/A	0.316405	#N/A	#N/A	#N/A	#N/A	#N/A	#N/A	#N/A	#N/A	#N/A	#N/A	#N/A	#N/A	#N/A	#N/A	#N/A	#N/A	#N/A	0.514862	#N/A	#N/A	0.283033	0.642261	0.554597	#N/A	0.87565	3.40238	1.21198	#N/A	#N/A	#N/A	#N/A	#N/A	31	ENSG00000175470	PPP2R2D	protein_coding	protein phosphatase 2 regulatory subunit Bdelta [Source:HGNC Symbol;Acc:HGNC:23732]
ZNF721	#N/A	0.992497	#N/A	0.292756	#N/A	#N/A	#N/A	0.307707	0.679395	#N/A	0.756099	#N/A	0.326451	0.224581	0.548409	0.391737	0.545429	0.256494	#N/A	1.44874	0.45373	0.872533	#N/A	0.815308	#N/A	#N/A	0.703007	1.13124	1.02404	#N/A	0.335091	#N/A	#N/A	#N/A	#N/A	#N/A	#N/A	#N/A	#N/A	#N/A	#N/A	#N/A	#N/A	#N/A	#N/A	#N/A	0.133223	#N/A	0.597607	#N/A	#N/A	0.360033	0.310245	0.864727	0.748338	1.10703	2.36423	0.992608	0.492405	#N/A	#N/A	0.87115	1.18321	31	ENSG00000182903	ZNF721	protein_coding	zinc finger protein 721 [Source:HGNC Symbol;Acc:HGNC:29425]
SNAP47	#N/A	2.26197	1.6927	1.33643	1.59754	1.54765	1.65162	1.55812	1.90842	0.489673	1.38927	#N/A	1.41089	0.945902	0.85953	0.980809	1.28779	0.871095	#N/A	2.30107	#N/A	#N/A	#N/A	1.10227	1.07083	#N/A	1.5741	1.19235	1.34003	#N/A	0.447673	#N/A	#N/A	#N/A	#N/A	#N/A	#N/A	#N/A	#N/A	#N/A	#N/A	#N/A	#N/A	#N/A	#N/A	#N/A	#N/A	#N/A	#N/A	#N/A	#N/A	1.19414	0.561404	1.60952	0.855099	3.37323	2.11025	3.85166	1.34162	#N/A	#N/A	#N/A	#N/A	31	ENSG00000143740	SNAP47	protein_coding	synaptosome associated protein 47 [Source:HGNC Symbol;Acc:HGNC:30669]
SPAG16	#N/A	1.85169	1.96353	1.11382	1.48634	2.30439	1.23919	1.07129	2.90501	#N/A	3.15961	#N/A	0.607029	#N/A	#N/A	#N/A	#N/A	0.52593	#N/A	#N/A	#N/A	#N/A	#N/A	1.18863	#N/A	#N/A	2.7958	1.97567	2.30159	#N/A	#N/A	#N/A	#N/A	#N/A	#N/A	#N/A	0.339106	#N/A	1.33806	#N/A	#N/A	#N/A	1.74857	1.01191	1.35898	#N/A	1.35923	0.705678	#N/A	2.70303	#N/A	0.640206	#N/A	#N/A	0.813445	0.874913	2.05708	1.60421	#N/A	1.22481	#N/A	1.87952	2.49602	31	ENSG00000144451	SPAG16	protein_coding	sperm associated antigen 16 [Source:HGNC Symbol;Acc:HGNC:23225]
TLCD4	#N/A	2.18828	5.84787	5.01309	3.51457	5.57497	5.06281	2.43262	2.60643	#N/A	3.63482	#N/A	1.98277	1.00626	0.859213	0.99201	#N/A	#N/A	#N/A	1.49159	2.669	2.23129	#N/A	#N/A	1.34561	#N/A	4.71417	3.59542	5.60502	#N/A	#N/A	#N/A	#N/A	#N/A	#N/A	#N/A	#N/A	#N/A	#N/A	#N/A	#N/A	0.436995	#N/A	#N/A	#N/A	#N/A	#N/A	#N/A	#N/A	#N/A	#N/A	3.81343	1.03857	1.30429	5.16271	4.51703	3.02061	2.42224	3.31588	#N/A	#N/A	5.21519	3.79153	31	ENSG00000152078	TLCD4	protein_coding	TLC domain containing 4 [Source:HGNC Symbol;Acc:HGNC:26477]
COG7	#N/A	1.37918	0.791919	0.52944	0.65983	1.91776	1.26608	0.627659	1.1827	0.430041	1.45901	#N/A	#N/A	0.432242	#N/A	0.63633	#N/A	0.456293	0.79473	1.61464	0.775296	0.7067	0.469088	1.02557	#N/A	#N/A	1.52976	1.02866	0.883641	#N/A	#N/A	#N/A	#N/A	#N/A	#N/A	#N/A	#N/A	#N/A	#N/A	#N/A	#N/A	#N/A	0.153048	#N/A	#N/A	#N/A	#N/A	#N/A	1.40136	0.240176	#N/A	0.357924	#N/A	#N/A	#N/A	1.23195	1.25148	0.601921	#N/A	#N/A	#N/A	0.847431	1.31058	31	ENSG00000168434	COG7	protein_coding	component of oligomeric golgi complex 7 [Source:HGNC Symbol;Acc:HGNC:18622]
MFAP3L	#N/A	2.02958	#N/A	1.74656	#N/A	#N/A	2.21736	1.44328	1.15516	#N/A	1.86175	#N/A	#N/A	3.29423	4.26044	1.60732	2.15181	2.05278	2.50773	3.19439	#N/A	2.92392	#N/A	#N/A	4.85409	#N/A	4.78725	2.46785	3.64971	#N/A	2.25698	#N/A	1.89448	#N/A	#N/A	#N/A	#N/A	#N/A	#N/A	#N/A	#N/A	#N/A	0.279815	#N/A	#N/A	#N/A	#N/A	#N/A	#N/A	0.611658	#N/A	3.64499	#N/A	1.84177	5.22944	1.9152	#N/A	3.42812	1.665	#N/A	1.32337	3.65042	1.88019	31	ENSG00000198948	MFAP3L	protein_coding	microfibril associated protein 3 like [Source:HGNC Symbol;Acc:HGNC:29083]
TBCE#284770	#N/A	1.9314	1.19253	1.64487	1.00073	1.55673	1.39203	1.23604	1.32972	#N/A	1.48935	#N/A	1.57272	1.38372	1.23402	2.00882	0.969223	1.48937	1.69096	1.92895	#N/A	2.03328	#N/A	2.18148	2.80898	#N/A	2.00583	1.74141	1.1043	#N/A	1.03072	#N/A	#N/A	#N/A	#N/A	#N/A	#N/A	#N/A	#N/A	#N/A	#N/A	#N/A	#N/A	#N/A	#N/A	#N/A	#N/A	#N/A	#N/A	#N/A	#N/A	1.14178	#N/A	#N/A	1.17963	1.12987	1.69406	1.07853	1.0679	#N/A	#N/A	1.66145	#N/A	31	ENSG00000284770	TBCE	protein_coding	tubulin folding cofactor E [Source:HGNC Symbol;Acc:HGNC:11582]
ACSM5	#N/A	1.83699	4.75664	3.7737	5.54857	5.21963	4.7297	4.81951	4.74629	#N/A	3.32129	#N/A	2.74802	0.62526	2.58453	1.29167	2.56569	0.737802	#N/A	2.8032	#N/A	#N/A	#N/A	#N/A	#N/A	#N/A	#N/A	#N/A	1.79096	#N/A	#N/A	#N/A	#N/A	#N/A	#N/A	#N/A	#N/A	#N/A	0.396826	#N/A	#N/A	#N/A	0.345284	1.06681	0.688256	#N/A	#N/A	#N/A	#N/A	#N/A	#N/A	4.56383	3.23508	3.31581	4.78659	4.23534	2.94624	1.71713	4.51731	#N/A	#N/A	4.82057	3.5045	31	ENSG00000183549	ACSM5	protein_coding	acyl-CoA synthetase medium chain family member 5 [Source:HGNC Symbol;Acc:HGNC:26060]
EXOC7	#N/A	1.3285	0.794725	0.787684	0.555516	#N/A	0.867554	0.539415	1.96454	#N/A	2.41262	#N/A	#N/A	#N/A	0.597154	0.443918	#N/A	#N/A	#N/A	#N/A	1.12324	0.894906	#N/A	1.02273	0.763287	#N/A	0.820767	1.12689	1.19097	#N/A	0.403887	#N/A	#N/A	#N/A	#N/A	#N/A	#N/A	#N/A	#N/A	#N/A	0.183126	#N/A	0.17341	#N/A	#N/A	#N/A	0.219552	#N/A	#N/A	0.222089	#N/A	0.533566	0.460074	0.897875	0.773219	0.882187	0.925309	1.53833	0.652047	1.20129	#N/A	#N/A	#N/A	31	ENSG00000182473	EXOC7	protein_coding	exocyst complex component 7 [Source:HGNC Symbol;Acc:HGNC:23214]
FOXJ3	#N/A	0.907185	#N/A	#N/A	#N/A	0.51638	0.80611	0.320038	0.789503	#N/A	1.23715	#N/A	0.282574	0.351522	0.479736	0.498283	0.57367	0.476295	0.537188	1.52351	0.809694	0.505715	0.276303	1.18046	#N/A	#N/A	0.70243	0.634412	0.45281	#N/A	#N/A	#N/A	#N/A	#N/A	#N/A	#N/A	#N/A	#N/A	#N/A	#N/A	#N/A	#N/A	#N/A	#N/A	#N/A	#N/A	#N/A	#N/A	0.768057	#N/A	#N/A	0.412377	0.470902	0.493745	0.609041	0.914378	2.85818	1.16628	0.676554	#N/A	0.374946	#N/A	#N/A	31	ENSG00000198815	FOXJ3	protein_coding	forkhead box J3 [Source:HGNC Symbol;Acc:HGNC:29178]
RPS14	#N/A	0.0777838	#N/A	#N/A	0.102898	#N/A	0.0971417	#N/A	#N/A	#N/A	#N/A	#N/A	#N/A	0.0513952	0.095976	0.123064	0.0367501	0.110009	0.0733282	#N/A	0.0810673	#N/A	#N/A	#N/A	#N/A	#N/A	0.0728368	0.0610923	0.0651212	#N/A	0.0711681	#N/A	#N/A	#N/A	0.00239517	#N/A	0.00663647	0.000957505	#N/A	#N/A	0.00179172	0.00676225	0.0183279	0.00588669	0.00832625	0.00396284	0.0147551	0.00461659	0.0802729	0.0205617	0.00429415	0.127036	#N/A	#N/A	0.0207189	#N/A	#N/A	#N/A	#N/A	#N/A	#N/A	0.109705	#N/A	31	ENSG00000164587	RPS14	protein_coding	ribosomal protein S14 [Source:HGNC Symbol;Acc:HGNC:10387]
CBR3	#N/A	1.37372	1.25412	1.61772	2.20105	0.7823	1.66158	1.21221	2.55882	0.587499	2.04663	#N/A	0.709553	#N/A	#N/A	#N/A	#N/A	#N/A	#N/A	#N/A	#N/A	#N/A	#N/A	#N/A	#N/A	#N/A	1.83694	1.00627	1.80636	#N/A	0.440055	#N/A	#N/A	#N/A	#N/A	#N/A	0.512513	#N/A	#N/A	#N/A	#N/A	#N/A	#N/A	0.471313	0.486645	#N/A	#N/A	#N/A	0.93029	0.408693	0.357334	0.441181	0.604569	0.855227	0.875525	1.55628	3.25508	1.19788	0.9727	#N/A	#N/A	1.41777	3.51059	31	ENSG00000159231	CBR3	protein_coding	carbonyl reductase 3 [Source:HGNC Symbol;Acc:HGNC:1549]
FBXW10B	#N/A	1.38148	#N/A	#N/A	#N/A	#N/A	#N/A	1.40968	#N/A	#N/A	#N/A	#N/A	#N/A	3.25875	1.96061	1.37494	1.5796	2.37775	3.31585	1.94528	#N/A	1.95531	1.61307	2.60622	3.08893	#N/A	1.66646	1.7231	4.09664	#N/A	1.95369	2.46809	1.6421	#N/A	#N/A	#N/A	#N/A	#N/A	#N/A	#N/A	#N/A	#N/A	0.351883	#N/A	#N/A	#N/A	#N/A	#N/A	#N/A	0.613449	#N/A	3.19937	2.38798	1.76173	3.99636	1.23202	1.70499	2.17395	1.4492	#N/A	#N/A	4.16048	1.72257	31	ENSG00000241322	FBXW10B	protein_coding	F-box and WD repeat domain containing 10B [Source:HGNC Symbol;Acc:HGNC:14379]
CFAP70	#N/A	1.52678	1.32609	1.16877	1.48089	1.11245	2.14438	0.87235	1.04614	#N/A	#N/A	#N/A	0.615543	0.592271	#N/A	0.891354	0.768075	1.47671	0.95766	1.39507	#N/A	#N/A	#N/A	1.55648	1.05823	#N/A	0.718537	1.56072	1.86585	#N/A	0.4204	#N/A	#N/A	#N/A	#N/A	#N/A	#N/A	#N/A	#N/A	#N/A	#N/A	#N/A	#N/A	#N/A	#N/A	#N/A	#N/A	#N/A	#N/A	#N/A	#N/A	1.70579	0.565723	2.18518	2.62498	#N/A	2.10252	2.01584	#N/A	1.62345	1.03145	1.68497	4.44655	31	ENSG00000156042	CFAP70	protein_coding	cilia and flagella associated protein 70 [Source:HGNC Symbol;Acc:HGNC:30726]
NOL9	#N/A	1.16726	0.401158	0.636387	#N/A	0.965328	#N/A	#N/A	#N/A	#N/A	1.53654	#N/A	0.72703	0.660436	0.738041	0.804862	0.657112	0.875056	#N/A	1.19557	0.797371	1.04258	#N/A	1.17794	0.844977	#N/A	0.671773	0.979839	1.44679	#N/A	0.340075	0.866893	#N/A	#N/A	#N/A	#N/A	#N/A	#N/A	#N/A	#N/A	#N/A	#N/A	#N/A	#N/A	#N/A	#N/A	#N/A	#N/A	#N/A	#N/A	#N/A	0.526334	0.573657	0.724559	0.897908	1.02977	1.91416	0.839242	0.740293	1.61624	#N/A	0.833051	#N/A	31	ENSG00000162408	NOL9	protein_coding	nucleolar protein 9 [Source:HGNC Symbol;Acc:HGNC:26265]
LRP12	#N/A	1.30419	0.563825	0.629989	0.67447	1.12417	0.744084	0.98166	#N/A	#N/A	0.987237	#N/A	#N/A	0.368057	0.376695	0.502611	#N/A	0.916595	#N/A	1.31544	1.07908	1.05344	#N/A	1.29556	#N/A	#N/A	1.54409	3.22929	2.43665	#N/A	0.843795	#N/A	0.913608	#N/A	#N/A	#N/A	#N/A	#N/A	#N/A	#N/A	#N/A	#N/A	0.26056	#N/A	#N/A	#N/A	#N/A	#N/A	#N/A	0.272749	#N/A	0.880596	0.904895	#N/A	1.1179	#N/A	2.07944	1.55151	#N/A	1.50053	#N/A	2.35946	2.65346	31	ENSG00000147650	LRP12	protein_coding	LDL receptor related protein 12 [Source:HGNC Symbol;Acc:HGNC:31708]
MUL1	#N/A	1.24969	3.21461	1.10296	1.8683	1.48854	2.21758	1.22758	1.83656	#N/A	2.37147	#N/A	1.25487	3.45329	2.28204	3.32402	1.65959	5.25989	1.97979	1.87697	1.39417	3.09015	#N/A	#N/A	#N/A	#N/A	1.25897	1.25053	1.36272	#N/A	#N/A	#N/A	#N/A	#N/A	#N/A	#N/A	#N/A	#N/A	#N/A	#N/A	#N/A	#N/A	#N/A	#N/A	#N/A	#N/A	#N/A	#N/A	1.25992	#N/A	#N/A	1.68014	1.29338	2.27708	#N/A	2.4968	1.49786	#N/A	2.1599	#N/A	#N/A	4.10052	2.83369	31	ENSG00000090432	MUL1	protein_coding	mitochondrial E3 ubiquitin protein ligase 1 [Source:HGNC Symbol;Acc:HGNC:25762]
VARS2#137411	#N/A	1.25798	2.36372	1.86142	2.50069	1.42479	2.1552	0.785615	2.22635	#N/A	2.69487	#N/A	1.08155	1.10202	1.19831	1.63393	1.28032	1.28069	1.56395	#N/A	#N/A	#N/A	#N/A	#N/A	#N/A	#N/A	2.19124	2.73309	#N/A	#N/A	0.878276	#N/A	#N/A	#N/A	#N/A	#N/A	#N/A	#N/A	#N/A	#N/A	0.334728	#N/A	#N/A	0.522788	#N/A	#N/A	#N/A	#N/A	#N/A	#N/A	#N/A	1.63599	1.69476	2.13183	1.23319	1.56162	1.89795	4.27664	2.2919	#N/A	#N/A	1.90379	1.49038	31	ENSG00000137411	VARS2	protein_coding	valyl-tRNA synthetase 2, mitochondrial [Source:HGNC Symbol;Acc:HGNC:21642]
CRNDE	#N/A	#N/A	8.81887	3.86734	3.87273	5.01374	2.96028	6.57781	4.09928	0.716783	3.20932	#N/A	2.24266	0.551712	#N/A	0.658645	0.979272	#N/A	#N/A	#N/A	2.265	#N/A	#N/A	2.04108	#N/A	#N/A	5.95401	4.83649	4.91742	#N/A	#N/A	#N/A	#N/A	#N/A	0.510932	#N/A	0.55158	#N/A	0.317833	#N/A	#N/A	#N/A	#N/A	#N/A	#N/A	#N/A	0.326352	#N/A	#N/A	#N/A	#N/A	4.35018	2.24716	#N/A	2.89576	3.8301	2.4661	4.46689	2.741	#N/A	#N/A	4.60917	3.26232	31	ENSG00000245694	CRNDE	lncRNA	colorectal neoplasia differentially expressed [Source:HGNC Symbol;Acc:HGNC:37078]
ARHGEF6	#N/A	#N/A	1.29603	1.81541	1.92831	2.42528	1.29355	1.70269	2.66815	0.311337	2.6261	#N/A	0.953826	0.540837	0.583669	0.663729	1.13576	#N/A	#N/A	2.35742	#N/A	1.18156	#N/A	1.48395	0.737211	#N/A	#N/A	#N/A	#N/A	#N/A	0.418874	#N/A	0.630388	#N/A	#N/A	#N/A	#N/A	#N/A	0.247768	#N/A	#N/A	#N/A	#N/A	#N/A	#N/A	#N/A	#N/A	#N/A	#N/A	0.461341	#N/A	0.481675	0.475771	1.20791	0.939771	1.26121	4.07137	1.81622	1.0164	0.913456	#N/A	#N/A	#N/A	31	ENSG00000129675	ARHGEF6	protein_coding	Rac/Cdc42 guanine nucleotide exchange factor 6 [Source:HGNC Symbol;Acc:HGNC:685]
DENND1B	#N/A	#N/A	0.488155	#N/A	0.639288	0.672358	1.24823	1.13937	1.8501	#N/A	1.07019	1.2796	0.885812	0.357634	0.597232	0.353943	0.762562	#N/A	#N/A	2.49037	#N/A	0.73427	#N/A	1.31468	0.610189	#N/A	#N/A	#N/A	#N/A	#N/A	1.16718	1.9665	0.9086	0.705619	#N/A	#N/A	#N/A	#N/A	#N/A	#N/A	#N/A	#N/A	#N/A	#N/A	#N/A	#N/A	#N/A	#N/A	#N/A	0.14509	#N/A	0.92245	0.835013	1.30309	2.09655	1.77133	3.40539	1.69309	1.35513	1.02652	#N/A	#N/A	#N/A	31	ENSG00000213047	DENND1B	protein_coding	DENN domain containing 1B [Source:HGNC Symbol;Acc:HGNC:28404]
BTBD9	#N/A	#N/A	0.471389	0.47229	0.754755	1.26047	0.961936	0.835022	0.946815	#N/A	1.1456	#N/A	0.545598	0.484238	0.295498	0.691647	#N/A	0.560451	#N/A	1.29309	0.571672	0.549439	0.386234	1.0151	#N/A	#N/A	0.363338	0.399645	#N/A	#N/A	0.411703	#N/A	0.315627	#N/A	#N/A	#N/A	#N/A	#N/A	#N/A	#N/A	#N/A	#N/A	0.13712	#N/A	#N/A	#N/A	#N/A	#N/A	0.704305	0.167213	#N/A	#N/A	#N/A	0.644895	0.509139	0.701979	1.77302	0.742471	0.410959	#N/A	#N/A	#N/A	#N/A	31	ENSG00000183826	BTBD9	protein_coding	BTB domain containing 9 [Source:HGNC Symbol;Acc:HGNC:21228]
NFU1	#N/A	#N/A	3.31908	1.44147	2.99194	2.82644	1.4086	1.82729	4.31814	#N/A	3.04172	1.48671	0.975932	0.984873	#N/A	0.667122	0.910274	0.907789	#N/A	3.2016	0.848952	1.31518	#N/A	1.62068	#N/A	#N/A	#N/A	1.14369	#N/A	#N/A	0.451606	#N/A	#N/A	#N/A	#N/A	#N/A	0.452318	#N/A	#N/A	#N/A	#N/A	#N/A	#N/A	#N/A	#N/A	#N/A	#N/A	#N/A	#N/A	#N/A	#N/A	1.32076	0.699243	1.02215	2.02314	1.72923	3.62532	3.85995	1.92348	2.78734	#N/A	#N/A	0.986299	31	ENSG00000169599	NFU1	protein_coding	NFU1 iron-sulfur cluster scaffold [Source:HGNC Symbol;Acc:HGNC:16287]
ARG2	#N/A	#N/A	2.36697	2.25078	2.16057	2.15227	0.878369	2.15441	2.56384	#N/A	4.48855	#N/A	0.91871	0.744635	1.41046	1.36135	1.90173	1.00081	1.30982	1.68739	#N/A	2.42981	#N/A	2.42367	#N/A	#N/A	#N/A	#N/A	2.58055	#N/A	0.70302	#N/A	#N/A	#N/A	#N/A	#N/A	#N/A	#N/A	#N/A	#N/A	#N/A	#N/A	#N/A	#N/A	#N/A	#N/A	#N/A	#N/A	#N/A	#N/A	#N/A	1.40016	0.884534	1.45807	1.16701	2.69176	1.123	2.33325	1.6156	1.47533	#N/A	1.08759	2.78418	31	ENSG00000081181	ARG2	protein_coding	arginase 2 [Source:HGNC Symbol;Acc:HGNC:664]
#285938	#N/A	#N/A	4.34513	5.76541	4.68473	4.20298	3.55955	3.3057	1.40228	#N/A	1.74903	1.36641	1.86919	0.843932	2.48202	1.09362	1.65297	#N/A	#N/A	1.6886	1.59894	1.81751	#N/A	#N/A	#N/A	#N/A	5.14813	2.5694	#N/A	#N/A	0.695671	2.34069	#N/A	#N/A	#N/A	#N/A	#N/A	#N/A	#N/A	#N/A	#N/A	#N/A	#N/A	#N/A	#N/A	#N/A	#N/A	#N/A	#N/A	#N/A	#N/A	2.43179	2.31284	2.81557	2.42929	1.70283	1.25219	2.09697	1.48589	#N/A	#N/A	1.92775	1.87476	31	ENSG00000285938		protein_coding	BCL6 antisense 1
FAAH	#N/A	#N/A	4.07746	3.56648	3.38006	4.7439	2.71612	2.57299	2.3792	#N/A	3.11643	#N/A	1.13662	2.24567	1.47955	1.34401	#N/A	2.83752	1.73892	#N/A	#N/A	1.43817	#N/A	3.0863	1.72034	#N/A	1.46737	1.08996	1.17296	#N/A	1.04013	#N/A	#N/A	#N/A	#N/A	#N/A	#N/A	#N/A	#N/A	#N/A	#N/A	#N/A	#N/A	#N/A	#N/A	#N/A	#N/A	#N/A	#N/A	#N/A	#N/A	3.59603	1.90325	1.84213	4.40139	1.85849	2.41331	2.97768	1.90207	#N/A	#N/A	1.88929	1.56155	31	ENSG00000117480	FAAH	protein_coding	fatty acid amide hydrolase [Source:HGNC Symbol;Acc:HGNC:3553]
ABCC2	#N/A	#N/A	1.79388	1.81421	1.70345	3.03579	2.0549	2.97483	4.11843	#N/A	1.69697	#N/A	1.60298	1.55717	#N/A	1.38987	1.99031	1.5557	1.21705	#N/A	1.77197	#N/A	#N/A	1.34803	#N/A	#N/A	#N/A	1.44888	4.14586	#N/A	1.48523	#N/A	0.924497	#N/A	#N/A	#N/A	#N/A	#N/A	#N/A	#N/A	0.260151	#N/A	#N/A	#N/A	#N/A	#N/A	#N/A	#N/A	#N/A	#N/A	#N/A	3.77333	2.34871	1.26952	2.696	2.38032	1.56314	1.58299	2.41442	1.43486	#N/A	#N/A	2.85117	31	ENSG00000023839	ABCC2	protein_coding	ATP binding cassette subfamily C member 2 [Source:HGNC Symbol;Acc:HGNC:53]
#253474	#N/A	#N/A	4.80969	4.10932	2.11361	4.09717	#N/A	3.26697	1.70889	#N/A	1.2938	#N/A	2.31804	1.78142	1.22454	3.34397	#N/A	0.924901	1.80777	2.0177	#N/A	1.57917	#N/A	1.92659	1.71011	#N/A	2.73507	2.54333	3.72427	#N/A	3.11821	#N/A	1.49728	#N/A	#N/A	#N/A	#N/A	#N/A	#N/A	#N/A	#N/A	#N/A	#N/A	#N/A	#N/A	#N/A	#N/A	#N/A	#N/A	#N/A	#N/A	6.39206	2.16404	3.94162	3.87282	3.55118	1.63252	2.69886	3.46915	#N/A	#N/A	3.38438	#N/A	31	ENSG00000253474		lncRNA	novel transcript
GRIP1	#N/A	#N/A	4.45638	1.94439	3.23896	5.93567	3.04981	2.36296	3.71421	#N/A	0.979843	#N/A	1.17296	1.50933	1.59285	1.25647	1.09362	2.40092	1.01198	2.71646	1.31137	2.37473	#N/A	1.07118	1.71841	#N/A	#N/A	#N/A	#N/A	#N/A	1.28527	4.41052	0.956327	#N/A	#N/A	#N/A	#N/A	#N/A	#N/A	#N/A	#N/A	#N/A	#N/A	#N/A	#N/A	#N/A	#N/A	#N/A	#N/A	#N/A	#N/A	2.84978	#N/A	3.30747	5.72634	2.54115	1.24769	2.92659	1.35663	2.55107	#N/A	#N/A	#N/A	31	ENSG00000155974	GRIP1	protein_coding	glutamate receptor interacting protein 1 [Source:HGNC Symbol;Acc:HGNC:18708]
SYT9-AS1	#N/A	#N/A	2.89889	2.11919	2.32372	2.34239	2.21357	1.78101	4.14123	#N/A	2.80466	#N/A	1.40913	1.37115	1.10623	1.44071	1.26019	1.35339	1.06312	2.47039	1.59579	1.01099	#N/A	1.85243	1.2584	#N/A	#N/A	1.52	#N/A	#N/A	1.04921	2.84027	#N/A	#N/A	#N/A	#N/A	#N/A	#N/A	#N/A	#N/A	#N/A	#N/A	#N/A	#N/A	#N/A	#N/A	#N/A	#N/A	#N/A	#N/A	#N/A	0.920307	0.576728	1.19622	0.874196	#N/A	#N/A	3.48805	1.20635	2.88697	#N/A	3.64131	#N/A	31	ENSG00000251364	SYT9-AS1	lncRNA	SYT9 antisense RNA 1 [Source:HGNC Symbol;Acc:HGNC:56173]
CAHM	#N/A	#N/A	3.17409	2.93217	1.6488	1.35361	1.93356	2.52767	3.76202	0.664899	2.41024	#N/A	1.90318	0.938395	1.92879	0.970764	1.58129	#N/A	#N/A	2.10095	#N/A	#N/A	0.921651	1.46125	3.33731	#N/A	#N/A	#N/A	1.42119	#N/A	1.32445	#N/A	#N/A	#N/A	#N/A	#N/A	1.16532	#N/A	#N/A	#N/A	#N/A	#N/A	#N/A	0.453551	#N/A	#N/A	0.455963	#N/A	#N/A	0.541954	#N/A	2.04811	2.01537	#N/A	#N/A	1.60001	1.49328	2.57512	2.14885	#N/A	1.34851	#N/A	#N/A	31	ENSG00000270419	CAHM	lncRNA	colon adenocarcinoma hypermethylated [Source:HGNC Symbol;Acc:HGNC:42860]
COA7	#N/A	#N/A	6.10598	3.60745	4.2604	4.01582	3.49492	2.66151	3.39344	#N/A	1.8299	#N/A	2.36446	3.00862	2.31816	3.60571	1.98599	3.44765	2.56669	1.53593	2.20699	3.13913	#N/A	2.04968	1.60468	#N/A	1.13757	1.27666	#N/A	#N/A	1.34442	#N/A	1.39895	#N/A	#N/A	#N/A	#N/A	#N/A	#N/A	#N/A	#N/A	#N/A	#N/A	#N/A	#N/A	#N/A	#N/A	#N/A	#N/A	#N/A	#N/A	3.62112	1.9332	2.21301	1.47728	#N/A	1.16466	3.59149	1.37258	#N/A	#N/A	#N/A	#N/A	31	ENSG00000162377	COA7	protein_coding	cytochrome c oxidase assembly factor 7 [Source:HGNC Symbol;Acc:HGNC:25716]
MBTPS2	#N/A	#N/A	2.26851	1.89548	1.81143	2.43188	2.22924	1.19295	3.12057	#N/A	5.70362	#N/A	1.14056	0.878447	0.721949	0.860493	#N/A	0.792771	0.895039	#N/A	1.5153	1.25154	#N/A	2.09808	1.20626	#N/A	1.26639	1.64077	1.09482	#N/A	0.461226	#N/A	#N/A	#N/A	#N/A	#N/A	#N/A	#N/A	#N/A	#N/A	#N/A	#N/A	#N/A	#N/A	#N/A	#N/A	#N/A	#N/A	0.963149	#N/A	#N/A	1.04096	0.701775	#N/A	2.0059	2.22422	1.61149	3.73395	1.22608	1.12247	#N/A	#N/A	#N/A	31	ENSG00000012174	MBTPS2	protein_coding	membrane bound transcription factor peptidase, site 2 [Source:HGNC Symbol;Acc:HGNC:15455]
SAPCD1-AS1#235663	#N/A	#N/A	3.13485	2.79587	2.86463	1.4138	1.7155	4.302	#N/A	#N/A	0.879845	#N/A	3.8663	5.13551	5.08301	3.19085	2.28182	3.53778	#N/A	#N/A	1.06037	#N/A	#N/A	#N/A	1.39998	#N/A	3.61338	2.04767	2.162	#N/A	3.10036	#N/A	2.14324	#N/A	#N/A	#N/A	0.376121	#N/A	#N/A	#N/A	#N/A	#N/A	#N/A	#N/A	0.500537	#N/A	#N/A	#N/A	1.30306	0.570752	#N/A	4.83211	2.2013	2.08449	2.08985	1.46308	#N/A	1.63528	1.6712	#N/A	#N/A	#N/A	#N/A	31	ENSG00000235663	SAPCD1-AS1	lncRNA	SAPCD1 antisense RNA 1 [Source:HGNC Symbol;Acc:HGNC:39824]
LRRC41	#N/A	#N/A	0.941831	1.39061	1.19414	0.856671	1.04304	0.892938	2.4521	#N/A	1.46792	#N/A	0.788866	0.285386	#N/A	0.507191	0.654579	0.654079	0.856623	1.12025	#N/A	1.27128	#N/A	0.925216	0.660354	#N/A	0.917028	0.825359	1.32155	#N/A	#N/A	#N/A	#N/A	#N/A	#N/A	#N/A	#N/A	#N/A	#N/A	#N/A	#N/A	#N/A	#N/A	#N/A	#N/A	#N/A	#N/A	#N/A	#N/A	#N/A	#N/A	0.74953	0.891386	0.969099	0.63919	1.01939	2.09137	1.65033	0.969593	2.86023	#N/A	1.16835	#N/A	31	ENSG00000132128	LRRC41	protein_coding	leucine rich repeat containing 41 [Source:HGNC Symbol;Acc:HGNC:16917]
TRPV1	#N/A	#N/A	0.555071	0.970213	0.74861	1.39632	1.3173	1.50884	0.955787	#N/A	#N/A	#N/A	#N/A	0.830557	#N/A	1.03279	1.03595	0.887486	1.06543	0.943444	#N/A	1.05091	0.633925	1.20445	#N/A	#N/A	1.61539	#N/A	2.51512	#N/A	#N/A	#N/A	#N/A	#N/A	#N/A	#N/A	#N/A	#N/A	#N/A	#N/A	#N/A	#N/A	0.35844	0.371989	0.372236	#N/A	0.37315	#N/A	#N/A	0.576378	#N/A	1.54442	#N/A	1.69853	2.61223	1.34483	#N/A	2.90711	0.816524	#N/A	#N/A	1.81526	2.25385	31	ENSG00000196689	TRPV1	protein_coding	transient receptor potential cation channel subfamily V member 1 [Source:HGNC Symbol;Acc:HGNC:12716]
TICAM2	#N/A	#N/A	2.65001	2.42814	1.8533	2.64124	3.80199	1.82959	1.96229	#N/A	2.70635	#N/A	1.82231	0.702239	0.560545	0.619024	1.02509	0.966409	#N/A	1.26673	#N/A	#N/A	#N/A	1.92544	1.39663	#N/A	#N/A	#N/A	#N/A	#N/A	1.28151	1.66076	1.41199	#N/A	#N/A	#N/A	#N/A	#N/A	#N/A	#N/A	#N/A	#N/A	#N/A	#N/A	#N/A	#N/A	#N/A	#N/A	#N/A	#N/A	#N/A	1.75561	1.79085	1.86913	3.04773	2.7465	3.88724	2.58114	1.02486	3.09233	#N/A	3.16895	1.40194	31	ENSG00000243414	TICAM2	protein_coding	TIR domain containing adaptor molecule 2 [Source:HGNC Symbol;Acc:HGNC:21354]
ERAL1	#N/A	#N/A	2.00167	1.44211	1.97417	2.40152	1.64725	1.91472	#N/A	0.658907	2.89652	1.48214	2.96134	1.24031	1.02288	0.637818	1.33153	1.06642	#N/A	#N/A	1.3438	1.52366	#N/A	2.10319	#N/A	#N/A	0.866352	1.30146	#N/A	#N/A	#N/A	1.80222	#N/A	#N/A	#N/A	#N/A	0.68693	#N/A	#N/A	#N/A	#N/A	#N/A	#N/A	#N/A	#N/A	#N/A	#N/A	#N/A	#N/A	#N/A	#N/A	1.93389	1.16267	1.66012	1.50347	1.29783	1.9415	3.90294	#N/A	1.47437	#N/A	1.51582	#N/A	31	ENSG00000132591	ERAL1	protein_coding	Era like 12S mitochondrial rRNA chaperone 1 [Source:HGNC Symbol;Acc:HGNC:3424]
POLD2	#N/A	#N/A	4.50028	3.7753	5.43257	2.68026	4.30089	2.27005	3.69434	#N/A	3.09238	2.49037	1.15309	0.815452	0.723413	0.846965	#N/A	1.0629	#N/A	1.37952	#N/A	1.56108	#N/A	1.95219	1.13058	#N/A	3.68041	3.30397	2.57662	#N/A	#N/A	#N/A	#N/A	#N/A	#N/A	#N/A	0.649181	#N/A	#N/A	#N/A	#N/A	#N/A	#N/A	#N/A	#N/A	#N/A	#N/A	#N/A	#N/A	#N/A	#N/A	1.98712	#N/A	2.01745	2.22158	3.85956	1.75789	2.49018	2.79487	#N/A	#N/A	1.51013	2.00499	31	ENSG00000106628	POLD2	protein_coding	DNA polymerase delta 2, accessory subunit [Source:HGNC Symbol;Acc:HGNC:9176]
FZD7	#N/A	#N/A	5.48572	4.56324	3.33381	2.81454	1.30144	3.1428	2.06969	#N/A	#N/A	#N/A	1.70664	4.58584	5.21256	3.44735	1.58536	2.262	#N/A	0.985154	1.4284	1.90062	#N/A	1.15399	#N/A	#N/A	2.11915	1.44555	2.41997	#N/A	2.54873	1.13243	2.48562	#N/A	#N/A	#N/A	#N/A	#N/A	#N/A	#N/A	#N/A	#N/A	#N/A	#N/A	#N/A	#N/A	#N/A	#N/A	#N/A	#N/A	#N/A	3.96416	#N/A	#N/A	1.59392	2.03501	0.755379	2.19105	2.09777	#N/A	#N/A	2.54562	1.33918	31	ENSG00000155760	FZD7	protein_coding	frizzled class receptor 7 [Source:HGNC Symbol;Acc:HGNC:4045]
NAA40	#N/A	#N/A	2.08262	1.67981	1.50686	2.74552	2.25665	1.43819	1.00941	#N/A	1.65205	#N/A	1.4636	1.36324	0.885308	1.55599	1.46179	1.46992	1.03149	3.17089	#N/A	1.12614	#N/A	3.78002	1.86239	#N/A	#N/A	1.04865	1.0454	#N/A	1.16819	#N/A	#N/A	1.4828	#N/A	#N/A	#N/A	#N/A	#N/A	#N/A	#N/A	#N/A	#N/A	#N/A	#N/A	#N/A	#N/A	#N/A	#N/A	#N/A	#N/A	3.00225	1.34851	1.83752	5.00882	1.51665	3.2334	3.63101	2.01562	#N/A	#N/A	#N/A	#N/A	31	ENSG00000110583	NAA40	protein_coding	N-alpha-acetyltransferase 40, NatD catalytic subunit [Source:HGNC Symbol;Acc:HGNC:25845]
EARS2	#N/A	#N/A	2.57107	1.78722	1.6253	3.05537	2.77268	1.25259	2.48901	#N/A	#N/A	#N/A	0.880513	1.06676	0.717906	1.10984	1.30698	0.80933	1.59418	1.48556	1.96752	#N/A	#N/A	1.30206	1.38975	#N/A	1.69216	0.962166	0.963297	#N/A	0.473617	#N/A	#N/A	#N/A	#N/A	#N/A	#N/A	#N/A	#N/A	#N/A	#N/A	#N/A	#N/A	#N/A	#N/A	#N/A	#N/A	#N/A	0.982272	#N/A	#N/A	1.44702	0.968957	1.38878	2.05028	1.45259	3.36438	5.59528	#N/A	#N/A	#N/A	1.20997	#N/A	31	ENSG00000103356	EARS2	protein_coding	glutamyl-tRNA synthetase 2, mitochondrial [Source:HGNC Symbol;Acc:HGNC:29419]
TOR1AIP2	#N/A	#N/A	1.01587	0.809651	1.00891	1.13257	0.730585	0.735849	2.03891	#N/A	3.04383	#N/A	0.74615	0.444978	0.716032	0.521497	0.940655	0.529868	#N/A	1.01768	#N/A	#N/A	#N/A	#N/A	#N/A	#N/A	0.924527	0.524122	0.845508	#N/A	0.351004	#N/A	#N/A	#N/A	#N/A	#N/A	0.174216	#N/A	#N/A	#N/A	#N/A	#N/A	0.153295	#N/A	#N/A	#N/A	#N/A	#N/A	#N/A	#N/A	#N/A	0.868352	0.589247	0.928137	0.932306	1.13616	2.72868	2.36002	0.851098	#N/A	#N/A	0.851347	1.26432	31	ENSG00000169905	TOR1AIP2	protein_coding	torsin 1A interacting protein 2 [Source:HGNC Symbol;Acc:HGNC:24055]
MRO	#N/A	#N/A	1.99355	1.80829	1.3643	1.37386	1.0142	3.25636	#N/A	#N/A	0.569771	#N/A	1.40014	4.82321	2.53054	1.427	#N/A	2.50163	0.944229	#N/A	#N/A	0.836663	#N/A	0.593211	#N/A	#N/A	#N/A	#N/A	#N/A	#N/A	2.0487	#N/A	#N/A	0.93134	#N/A	#N/A	#N/A	#N/A	1.19557	#N/A	#N/A	#N/A	1.74553	0.289079	0.28587	#N/A	0.619007	#N/A	#N/A	2.5546	#N/A	4.97279	2.50514	1.21629	1.15849	0.79995	#N/A	#N/A	0.987919	#N/A	1.33079	1.25501	#N/A	31	ENSG00000134042	MRO	protein_coding	maestro [Source:HGNC Symbol;Acc:HGNC:24121]
C14orf180#184601	#N/A	#N/A	5.53137	1.23293	0.8128	0.562688	#N/A	1.01575	0.478083	0.998683	0.325087	#N/A	0.819796	3.7477	1.77992	2.0959	0.415145	0.789877	#N/A	#N/A	#N/A	0.463859	#N/A	0.294671	0.469072	#N/A	0.85466	0.538934	#N/A	#N/A	2.00046	#N/A	#N/A	#N/A	#N/A	#N/A	0.293476	#N/A	#N/A	#N/A	#N/A	#N/A	0.890596	#N/A	#N/A	#N/A	#N/A	#N/A	#N/A	1.94233	#N/A	3.48406	1.44205	0.547583	0.512531	0.393545	#N/A	0.424986	0.495614	#N/A	#N/A	0.53469	#N/A	31	ENSG00000184601	C14orf180	protein_coding	chromosome 14 open reading frame 180 [Source:HGNC Symbol;Acc:HGNC:33795]
ACSM6	#N/A	#N/A	#N/A	#N/A	#N/A	#N/A	#N/A	1.95257	#N/A	1.26112	#N/A	#N/A	#N/A	0.788015	1.42442	1.41616	1.09477	2.61967	#N/A	1.42122	2.06678	#N/A	#N/A	1.2777	#N/A	#N/A	3.19931	3.26841	3.31314	#N/A	3.42638	1.91656	2.30957	#N/A	#N/A	#N/A	1.30337	#N/A	1.53816	#N/A	#N/A	#N/A	3.38433	1.85225	1.99342	#N/A	2.89661	1.07846	#N/A	3.65111	#N/A	0.473255	1.3806	#N/A	#N/A	#N/A	1.18606	1.19608	1.35297	#N/A	#N/A	1.70609	1.68934	31	ENSG00000173124	ACSM6	protein_coding	acyl-CoA synthetase medium chain family member 6 [Source:HGNC Symbol;Acc:HGNC:31665]
PEX5L	#N/A	#N/A	3.91677	1.86892	1.49399	4.18702	2.3073	1.84537	1.75849	#N/A	1.52151	#N/A	#N/A	1.66586	1.08794	1.38917	#N/A	1.50664	2.99845	1.78181	#N/A	#N/A	#N/A	2.15191	#N/A	#N/A	2.7438	2.32559	1.89047	#N/A	1.77842	#N/A	1.38506	#N/A	#N/A	#N/A	0.308477	#N/A	#N/A	#N/A	#N/A	#N/A	#N/A	#N/A	#N/A	#N/A	#N/A	#N/A	#N/A	#N/A	#N/A	3.66037	2.36752	1.58717	3.76477	2.95105	1.62631	2.51472	1.44073	1.1553	#N/A	1.98512	#N/A	31	ENSG00000114757	PEX5L	protein_coding	peroxisomal biogenesis factor 5 like [Source:HGNC Symbol;Acc:HGNC:30024]
C17orf80	#N/A	#N/A	1.69157	1.1416	1.42392	1.66453	1.56818	1.18015	2.79915	#N/A	2.3466	2.30068	1.10332	0.827213	0.906398	#N/A	#N/A	0.637145	1.34471	2.32704	#N/A	1.12185	#N/A	2.19008	#N/A	#N/A	1.162	1.09631	#N/A	#N/A	0.486367	#N/A	#N/A	#N/A	#N/A	#N/A	#N/A	#N/A	#N/A	#N/A	#N/A	#N/A	#N/A	#N/A	#N/A	#N/A	#N/A	#N/A	0.968764	#N/A	#N/A	1.30242	1.23579	1.07117	1.18246	1.56724	3.5388	2.65449	1.37745	#N/A	0.815647	1.22175	#N/A	31	ENSG00000141219	C17orf80	protein_coding	chromosome 17 open reading frame 80 [Source:HGNC Symbol;Acc:HGNC:29601]
RABL6	#N/A	#N/A	1.34085	0.848031	1.45206	1.30478	#N/A	1.14836	1.37794	#N/A	2.51957	#N/A	#N/A	1.39397	1.15261	1.25214	0.598637	1.52623	1.1196	3.14088	0.912096	1.64873	#N/A	2.48826	1.29633	#N/A	0.697119	0.844375	0.87594	#N/A	0.545821	#N/A	0.514816	#N/A	#N/A	#N/A	0.295934	#N/A	#N/A	#N/A	#N/A	#N/A	#N/A	#N/A	#N/A	#N/A	#N/A	#N/A	#N/A	#N/A	#N/A	0.431714	0.52393	#N/A	0.880602	1.33317	2.32007	1.9495	#N/A	0.971821	#N/A	#N/A	#N/A	31	ENSG00000196642	RABL6	protein_coding	RAB, member RAS oncogene family like 6 [Source:HGNC Symbol;Acc:HGNC:24703]
RPA3	#N/A	#N/A	1.07678	0.511749	0.884218	1.22116	1.01061	0.876693	1.52505	#N/A	2.12477	#N/A	1.05236	0.753082	0.55626	0.778117	1.23199	0.712299	#N/A	2.35815	#N/A	0.959562	0.550189	1.39761	#N/A	#N/A	1.16273	1.20478	1.4615	#N/A	0.42296	#N/A	#N/A	#N/A	#N/A	#N/A	0.658231	#N/A	#N/A	#N/A	#N/A	#N/A	#N/A	#N/A	#N/A	#N/A	#N/A	#N/A	#N/A	#N/A	#N/A	0.556432	#N/A	0.802	#N/A	1.32246	3.01629	1.13124	0.785556	2.27683	#N/A	#N/A	0.953292	31	ENSG00000106399	RPA3	protein_coding	replication protein A3 [Source:HGNC Symbol;Acc:HGNC:10291]
MRPS23	#N/A	#N/A	3.76128	1.49363	2.78808	4.76897	3.07929	1.78088	3.69062	#N/A	2.87689	#N/A	1.5482	3.91276	2.73488	2.67316	2.12532	5.6171	1.5496	1.44438	1.9115	3.76908	1.09127	1.52109	1.17037	#N/A	1.46282	#N/A	#N/A	#N/A	2.12004	#N/A	1.41157	1.33042	#N/A	#N/A	0.517747	#N/A	#N/A	#N/A	#N/A	#N/A	#N/A	#N/A	#N/A	#N/A	#N/A	#N/A	#N/A	#N/A	#N/A	1.75293	#N/A	#N/A	#N/A	2.01568	1.69141	3.95817	#N/A	#N/A	#N/A	1.29494	#N/A	31	ENSG00000181610	MRPS23	protein_coding	mitochondrial ribosomal protein S23 [Source:HGNC Symbol;Acc:HGNC:14509]
ZNF594	#N/A	#N/A	1.19298	0.798024	1.21715	0.840881	1.11826	1.16187	1.75933	0.465807	1.49019	#N/A	0.82864	0.577886	0.777994	1.09154	0.969847	0.654912	1.07722	4.07779	#N/A	1.73772	#N/A	1.66528	#N/A	#N/A	0.89058	#N/A	1.32756	#N/A	#N/A	#N/A	#N/A	#N/A	#N/A	#N/A	#N/A	#N/A	#N/A	#N/A	#N/A	#N/A	#N/A	#N/A	#N/A	#N/A	#N/A	#N/A	1.03619	#N/A	#N/A	1.02105	0.906847	0.909877	0.887353	1.08259	3.80297	0.865433	1.02695	#N/A	0.851535	#N/A	#N/A	31	ENSG00000180626	ZNF594	protein_coding	zinc finger protein 594 [Source:HGNC Symbol;Acc:HGNC:29392]
#273360	#N/A	#N/A	2.86833	4.13104	2.90156	2.21046	#N/A	2.84525	#N/A	#N/A	0.80213	#N/A	2.72497	7.09698	5.06411	4.89035	1.77462	3.50115	1.36014	#N/A	1.05429	1.24801	#N/A	0.792746	1.35707	#N/A	2.32634	1.97066	2.01115	#N/A	2.6883	#N/A	3.4354	1.471	#N/A	#N/A	#N/A	#N/A	#N/A	#N/A	#N/A	#N/A	#N/A	#N/A	#N/A	#N/A	#N/A	#N/A	#N/A	#N/A	#N/A	4.66775	1.46011	1.90672	1.95864	1.20628	#N/A	1.55022	1.53804	#N/A	#N/A	1.53794	#N/A	31	ENSG00000273360		lncRNA	novel transcript, antisense to CTNNA3
POLR1A	#N/A	#N/A	1.40098	1.23163	1.29682	1.39046	1.5216	1.03735	3.0938	#N/A	2.0104	#N/A	0.799262	0.573882	0.79117	0.804432	#N/A	1.20684	#N/A	1.58118	#N/A	1.09705	#N/A	0.933484	1.29842	#N/A	0.60771	0.884297	1.09771	#N/A	#N/A	#N/A	#N/A	#N/A	#N/A	#N/A	#N/A	#N/A	#N/A	#N/A	#N/A	#N/A	#N/A	#N/A	#N/A	#N/A	#N/A	#N/A	#N/A	0.2634	#N/A	0.987295	1.07527	0.68832	1.1287	1.17257	3.1084	2.23365	0.980735	1.6607	#N/A	1.38781	#N/A	31	ENSG00000068654	POLR1A	protein_coding	RNA polymerase I subunit A [Source:HGNC Symbol;Acc:HGNC:17264]
#281016	#N/A	#N/A	#N/A	0.615276	#N/A	0.989782	#N/A	0.784591	0.950427	#N/A	1.69216	1.19062	0.986326	0.313448	0.965516	0.527979	1.20399	0.575681	0.980531	1.82356	#N/A	0.920293	0.634309	1.77167	1.52142	#N/A	1.4387	2.33196	2.81839	#N/A	0.586377	#N/A	#N/A	#N/A	#N/A	#N/A	0.312528	#N/A	#N/A	#N/A	#N/A	#N/A	#N/A	#N/A	#N/A	#N/A	#N/A	#N/A	#N/A	#N/A	#N/A	0.496641	0.64528	0.912314	#N/A	1.17477	2.55291	1.56895	1.33243	#N/A	#N/A	#N/A	3.70636	31	ENSG00000281016		lncRNA	novel transcript, antisense to ZNF721
POLD3	#N/A	#N/A	0.930745	#N/A	1.43413	1.67529	0.942381	0.874734	1.70004	0.378681	#N/A	#N/A	1.0194	0.93516	0.647034	0.887705	2.0162	1.05109	#N/A	1.51151	#N/A	0.997084	0.633978	1.66045	#N/A	0.96171	#N/A	#N/A	#N/A	#N/A	0.942476	#N/A	#N/A	#N/A	#N/A	#N/A	#N/A	#N/A	#N/A	#N/A	#N/A	#N/A	#N/A	#N/A	#N/A	#N/A	#N/A	#N/A	#N/A	#N/A	0.416652	1.22374	0.891647	1.29654	1.87035	1.3248	5.23646	2.96214	1.29582	2.10267	#N/A	1.15931	0.990164	31	ENSG00000077514	POLD3	protein_coding	DNA polymerase delta 3, accessory subunit [Source:HGNC Symbol;Acc:HGNC:20932]
ATP5ME	#N/A	#N/A	0.0873287	0.082951	0.0748454	0.0735716	0.0705676	0.0828005	#N/A	0.0460079	0.0514421	#N/A	0.0804961	0.102705	#N/A	0.0588268	#N/A	0.0797012	#N/A	#N/A	#N/A	#N/A	#N/A	#N/A	#N/A	#N/A	#N/A	#N/A	#N/A	#N/A	#N/A	#N/A	0.0331514	#N/A	0.00133497	#N/A	0.00353957	0.000659529	#N/A	#N/A	0.00121462	0.00421382	0.0143284	0.00513435	0.0064461	#N/A	0.0114449	0.00282034	0.0699958	0.0144227	0.00276481	0.0438933	0.0579695	0.070535	0.0712417	#N/A	#N/A	#N/A	#N/A	#N/A	#N/A	0.0839256	#N/A	31	ENSG00000169020	ATP5ME	protein_coding	ATP synthase membrane subunit e [Source:HGNC Symbol;Acc:HGNC:846]
#286244	#N/A	#N/A	1.76589	1.19093	1.38472	2.62462	1.46396	1.43574	#N/A	#N/A	2.00916	#N/A	1.17307	0.98483	1.4006	1.32221	#N/A	1.681	1.1046	3.94788	#N/A	#N/A	0.821302	1.787	0.935505	#N/A	1.81041	2.65011	2.66028	#N/A	0.66511	1.56737	#N/A	#N/A	#N/A	#N/A	#N/A	#N/A	#N/A	#N/A	#N/A	#N/A	#N/A	#N/A	#N/A	#N/A	#N/A	#N/A	#N/A	#N/A	#N/A	1.006	0.808825	2.12022	#N/A	0.958098	2.06836	1.71473	1.13935	1.56677	#N/A	1.23202	#N/A	31	ENSG00000286244		lncRNA	novel transcript, antisense to STAMBP
#267579	#N/A	#N/A	4.26399	1.07309	0.719595	0.569584	0.496332	1.02223	0.425503	#N/A	#N/A	#N/A	0.876322	4.52274	1.98618	1.40393	0.414374	0.819003	#N/A	#N/A	#N/A	0.480641	0.975857	0.275747	#N/A	#N/A	0.831469	0.523028	0.550247	#N/A	3.97157	#N/A	0.663422	#N/A	#N/A	#N/A	#N/A	#N/A	#N/A	#N/A	#N/A	#N/A	0.640664	#N/A	#N/A	#N/A	#N/A	#N/A	#N/A	1.21427	#N/A	4.55266	1.25913	0.548458	0.537389	0.403754	#N/A	0.406766	#N/A	#N/A	0.554485	0.516121	#N/A	31	ENSG00000267579		lncRNA	novel transcript, antisense to ALPK2
PFKFB3	#N/A	#N/A	0.388621	0.625209	0.693266	1.68198	0.793005	0.527332	0.66343	#N/A	1.86007	#N/A	#N/A	0.875564	0.798049	0.93683	1.2586	0.614475	#N/A	1.88302	1.06361	1.06734	0.522207	1.71568	0.884432	#N/A	#N/A	#N/A	#N/A	#N/A	#N/A	#N/A	#N/A	#N/A	#N/A	#N/A	#N/A	#N/A	#N/A	#N/A	0.216329	0.345799	#N/A	#N/A	#N/A	#N/A	#N/A	#N/A	#N/A	#N/A	0.323153	0.439813	1.12134	1.15802	0.988409	#N/A	2.31903	0.605234	0.642912	2.2612	#N/A	0.751026	#N/A	31	ENSG00000170525	PFKFB3	protein_coding	6-phosphofructo-2-kinase/fructose-2,6-biphosphatase 3 [Source:HGNC Symbol;Acc:HGNC:8874]
SOHLH2	#N/A	#N/A	3.45055	0.771522	#N/A	0.345389	0.293014	0.66093	#N/A	#N/A	0.198967	#N/A	0.734225	3.43764	1.19063	0.982081	0.281389	0.461533	#N/A	#N/A	#N/A	0.272816	#N/A	0.208039	0.287545	#N/A	0.70955	0.395583	0.419673	#N/A	1.29773	#N/A	0.543493	0.323662	#N/A	#N/A	#N/A	#N/A	0.237728	#N/A	#N/A	#N/A	#N/A	#N/A	#N/A	#N/A	#N/A	#N/A	#N/A	0.630849	#N/A	4.79451	0.588036	0.355963	0.327299	0.251735	0.219353	0.233813	0.319058	#N/A	#N/A	#N/A	#N/A	31	ENSG00000120669	SOHLH2	protein_coding	spermatogenesis and oogenesis specific basic helix-loop-helix 2 [Source:HGNC Symbol;Acc:HGNC:26026]
NAA15	#N/A	#N/A	0.62842	0.588836	0.720075	1.05003	0.836212	0.508112	1.29154	#N/A	1.40402	#N/A	0.715536	0.307011	0.522016	0.553536	0.665782	#N/A	0.487524	1.37506	0.812894	0.844184	#N/A	1.63837	#N/A	#N/A	0.786863	0.646306	0.871688	#N/A	#N/A	#N/A	#N/A	#N/A	#N/A	#N/A	#N/A	#N/A	#N/A	#N/A	#N/A	0.220297	#N/A	#N/A	#N/A	#N/A	#N/A	#N/A	#N/A	#N/A	#N/A	0.567564	0.675269	0.617652	1.08559	0.814944	4.8361	1.68211	0.887617	1.00812	#N/A	#N/A	#N/A	31	ENSG00000164134	NAA15	protein_coding	N-alpha-acetyltransferase 15, NatA auxiliary subunit [Source:HGNC Symbol;Acc:HGNC:30782]
#285847	#N/A	#N/A	#N/A	0.746345	#N/A	#N/A	#N/A	0.999601	1.31911	0.565387	2.00006	#N/A	0.654681	#N/A	0.956967	0.61037	0.943737	#N/A	1.06967	2.27194	#N/A	#N/A	#N/A	#N/A	#N/A	#N/A	3.97877	5.39347	5.4245	#N/A	0.728131	#N/A	0.974681	1.28492	#N/A	#N/A	0.361756	#N/A	#N/A	#N/A	#N/A	#N/A	0.345634	#N/A	#N/A	#N/A	0.298291	#N/A	#N/A	0.352562	#N/A	2.18496	2.20934	1.28376	1.8127	5.00125	#N/A	2.07771	2.56773	#N/A	1.05437	2.42036	2.44513	31	ENSG00000285847		lncRNA	novel transcript
LINC01118	#N/A	#N/A	2.03372	1.43451	1.14677	1.51485	2.73802	1.21741	1.07205	#N/A	1.53988	#N/A	1.98303	0.984538	1.55754	1.23065	0.77438	#N/A	#N/A	#N/A	1.01865	1.40455	#N/A	1.7424	#N/A	#N/A	1.7318	1.96763	2.0778	1.8506	1.1387	#N/A	1.02857	#N/A	#N/A	#N/A	#N/A	#N/A	#N/A	#N/A	#N/A	#N/A	#N/A	#N/A	#N/A	#N/A	#N/A	#N/A	#N/A	#N/A	0.343488	0.866332	1.22511	#N/A	#N/A	1.49482	2.57824	2.81667	1.18356	#N/A	#N/A	2.52435	3.12002	31	ENSG00000222005	LINC01118	lncRNA	long intergenic non-protein coding RNA 1118 [Source:HGNC Symbol;Acc:HGNC:49261]
STAM	#N/A	#N/A	1.08508	0.953251	0.90904	1.06791	1.44114	0.801898	1.36371	0.317936	1.41155	0.962464	0.760359	0.433357	#N/A	0.500182	1.10518	0.521424	#N/A	1.27122	#N/A	0.702399	#N/A	#N/A	#N/A	#N/A	0.575104	0.691116	#N/A	#N/A	0.246091	#N/A	#N/A	#N/A	#N/A	#N/A	#N/A	#N/A	#N/A	#N/A	#N/A	#N/A	#N/A	#N/A	#N/A	#N/A	#N/A	#N/A	0.633505	#N/A	#N/A	0.761526	0.885271	1.00125	1.95412	1.87727	2.39218	2.35994	0.645389	2.99532	#N/A	#N/A	0.932326	31	ENSG00000136738	STAM	protein_coding	signal transducing adaptor molecule [Source:HGNC Symbol;Acc:HGNC:11357]
ANKRD13C	#N/A	#N/A	0.452234	0.631953	0.692956	0.820351	0.949889	0.52233	1.3191	#N/A	1.47656	#N/A	0.420016	0.221771	0.39378	#N/A	#N/A	#N/A	#N/A	0.940587	#N/A	#N/A	#N/A	0.977241	#N/A	#N/A	0.630765	0.635817	0.795875	#N/A	0.210336	0.739308	0.394069	#N/A	#N/A	#N/A	#N/A	#N/A	#N/A	#N/A	#N/A	#N/A	0.226514	#N/A	#N/A	#N/A	0.21393	#N/A	0.509964	0.261907	#N/A	0.427227	0.292772	#N/A	#N/A	1.11169	2.79826	1.25354	0.52202	#N/A	0.663981	1.10288	#N/A	31	ENSG00000118454	ANKRD13C	protein_coding	ankyrin repeat domain 13C [Source:HGNC Symbol;Acc:HGNC:25374]
RRN3#085721	#N/A	#N/A	0.604094	#N/A	#N/A	1.50069	#N/A	0.693634	2.01078	#N/A	2.0138	#N/A	0.518189	#N/A	0.421449	0.900627	0.731943	0.952221	#N/A	1.11542	0.954306	1.32815	0.499602	0.99482	#N/A	#N/A	1.17828	#N/A	0.852796	2.31156	#N/A	#N/A	#N/A	#N/A	#N/A	#N/A	0.295627	#N/A	0.269114	#N/A	#N/A	#N/A	#N/A	#N/A	#N/A	#N/A	#N/A	#N/A	1.13806	#N/A	#N/A	0.682135	0.897046	0.957774	1.05681	1.06694	2.8743	1.75666	1.65684	1.34252	#N/A	0.839173	#N/A	31	ENSG00000085721	RRN3	protein_coding	RRN3 homolog, RNA polymerase I transcription factor [Source:HGNC Symbol;Acc:HGNC:30346]
#254340	#N/A	#N/A	2.10243	2.29683	3.9834	2.37055	1.33516	1.45105	2.95567	#N/A	1.53747	#N/A	1.56531	2.64887	1.98299	3.32507	1.42971	4.46736	#N/A	1.30115	#N/A	2.57903	1.5173	1.52129	2.44898	#N/A	2.97957	3.15438	1.38102	#N/A	1.77097	1.63265	2.43733	#N/A	#N/A	#N/A	#N/A	#N/A	#N/A	#N/A	#N/A	#N/A	#N/A	#N/A	#N/A	#N/A	#N/A	#N/A	#N/A	#N/A	#N/A	2.28636	0.976686	1.41758	#N/A	#N/A	1.15468	1.42748	#N/A	#N/A	#N/A	2.82566	#N/A	31	ENSG00000254340		lncRNA	novel transcript
H2BC15	#N/A	#N/A	2.03111	2.81888	2.14282	#N/A	1.87625	1.93838	1.39191	0.881794	0.853954	#N/A	#N/A	3.00658	3.2788	2.83656	2.05929	1.19053	1.53525	#N/A	1.13567	#N/A	1.4891	0.853211	#N/A	#N/A	2.50784	#N/A	1.54783	#N/A	1.37351	#N/A	1.61036	#N/A	#N/A	#N/A	#N/A	#N/A	#N/A	#N/A	#N/A	#N/A	0.501301	#N/A	#N/A	#N/A	0.528226	#N/A	#N/A	0.543016	#N/A	2.20899	3.11046	#N/A	1.34211	#N/A	#N/A	1.54627	1.71775	#N/A	#N/A	1.35781	1.07582	31	ENSG00000233822	H2BC15	protein_coding	H2B clustered histone 15 [Source:HGNC Symbol;Acc:HGNC:4749]
SPCS2	#N/A	#N/A	1.02596	0.66978	1.03886	0.995916	#N/A	0.648386	1.8867	#N/A	2.90734	#N/A	0.533821	0.607894	0.81394	0.696042	0.701607	0.56737	#N/A	1.42703	#N/A	0.933242	0.501258	1.43765	#N/A	#N/A	0.733975	1.13947	1.01863	#N/A	0.650873	#N/A	0.739403	#N/A	#N/A	#N/A	0.470894	#N/A	#N/A	#N/A	#N/A	#N/A	#N/A	#N/A	#N/A	#N/A	#N/A	#N/A	#N/A	#N/A	#N/A	0.602531	0.57498	0.667345	#N/A	1.26349	2.24849	1.94329	0.88136	#N/A	#N/A	1.33487	#N/A	31	ENSG00000118363	SPCS2	protein_coding	signal peptidase complex subunit 2 [Source:HGNC Symbol;Acc:HGNC:28962]
PEBP1	#N/A	#N/A	0.111694	0.133549	0.122258	0.122364	0.119451	0.108449	0.125737	#N/A	0.1163	#N/A	#N/A	0.119294	0.119099	0.1034	#N/A	0.108467	#N/A	#N/A	#N/A	#N/A	#N/A	#N/A	#N/A	#N/A	0.087398	#N/A	0.118735	#N/A	0.0578282	#N/A	#N/A	#N/A	0.00393987	#N/A	0.00644599	0.00125639	#N/A	#N/A	2.13312	0.00509745	0.125745	0.00574476	0.00963601	0.00473178	0.0125801	0.00380063	#N/A	0.0205094	0.0050557	0.126854	0.0771849	#N/A	#N/A	#N/A	#N/A	#N/A	#N/A	#N/A	#N/A	#N/A	0.11273	31	ENSG00000089220	PEBP1	protein_coding	phosphatidylethanolamine binding protein 1 [Source:HGNC Symbol;Acc:HGNC:8630]
ARFRP1	#N/A	#N/A	1.72504	1.04972	1.11546	#N/A	1.13386	0.86935	1.707	0.47885	4.11986	#N/A	#N/A	1.00707	0.98397	0.886778	1.09512	0.948941	1.68201	1.22052	#N/A	1.98678	#N/A	#N/A	#N/A	1.23917	1.81257	#N/A	0.981628	#N/A	1.24392	#N/A	#N/A	1.04776	#N/A	#N/A	0.610844	#N/A	#N/A	#N/A	#N/A	#N/A	#N/A	#N/A	#N/A	#N/A	0.303976	0.460492	#N/A	#N/A	#N/A	1.07718	0.697026	#N/A	#N/A	1.50152	1.80068	1.60254	0.955329	2.38644	#N/A	#N/A	#N/A	31	ENSG00000101246	ARFRP1	protein_coding	ADP ribosylation factor related protein 1 [Source:HGNC Symbol;Acc:HGNC:662]
GAMT	#N/A	#N/A	0.171169	0.136103	0.11945	0.120519	#N/A	0.133526	#N/A	#N/A	#N/A	#N/A	0.128041	0.165887	0.148356	0.143989	0.0864158	0.12514	#N/A	#N/A	#N/A	#N/A	#N/A	#N/A	#N/A	#N/A	0.116802	#N/A	0.104898	#N/A	0.161756	#N/A	0.127704	#N/A	0.00819431	#N/A	0.00733862	0.00122364	#N/A	#N/A	0.00367977	0.00690837	0.0353836	0.0101945	0.0121469	#N/A	0.0300314	0.0121741	#N/A	0.0166379	0.00632953	0.175104	0.141253	#N/A	0.119069	#N/A	#N/A	#N/A	#N/A	#N/A	#N/A	0.109015	#N/A	31	ENSG00000130005	GAMT	protein_coding	guanidinoacetate N-methyltransferase [Source:HGNC Symbol;Acc:HGNC:4136]
ZNF672	#N/A	#N/A	2.72877	1.76204	1.63841	#N/A	0.987236	1.26832	1.0364	#N/A	0.692324	#N/A	1.02556	6.15302	4.55484	5.42474	1.30576	3.28468	1.09911	0.574552	#N/A	0.991439	2.36245	0.748754	0.98315	#N/A	#N/A	#N/A	#N/A	#N/A	3.50993	0.62343	1.73223	#N/A	#N/A	#N/A	0.582491	#N/A	#N/A	#N/A	#N/A	#N/A	#N/A	#N/A	#N/A	#N/A	#N/A	#N/A	#N/A	#N/A	#N/A	5.05137	1.89095	1.38598	1.25587	0.871235	0.720523	0.875244	1.16288	#N/A	#N/A	#N/A	#N/A	31	ENSG00000171161	ZNF672	protein_coding	zinc finger protein 672 [Source:HGNC Symbol;Acc:HGNC:26179]
SNU13	#N/A	#N/A	3.08124	1.52554	0.785627	#N/A	0.440086	1.22199	#N/A	#N/A	0.382449	0.289187	0.988796	2.25176	2.55381	1.98315	0.526897	0.987346	#N/A	0.326901	0.526979	#N/A	1.09778	#N/A	0.372234	#N/A	0.739518	0.885344	0.92418	#N/A	#N/A	#N/A	#N/A	#N/A	#N/A	#N/A	0.862627	#N/A	#N/A	#N/A	#N/A	0.840791	0.786532	#N/A	#N/A	#N/A	0.730764	#N/A	#N/A	0.692524	#N/A	3.15426	1.59679	0.653902	#N/A	#N/A	0.423151	0.616526	#N/A	#N/A	#N/A	#N/A	1.10221	31	ENSG00000100138	SNU13	protein_coding	small nuclear ribonucleoprotein 13 [Source:HGNC Symbol;Acc:HGNC:7819]
SNHG8	#N/A	#N/A	2.00321	#N/A	#N/A	3.39968	1.24906	1.58623	2.57639	#N/A	1.21211	#N/A	#N/A	1.20193	#N/A	1.1739	1.34975	#N/A	#N/A	0.954734	#N/A	#N/A	#N/A	1.27817	1.57719	#N/A	2.03046	1.98906	#N/A	#N/A	#N/A	#N/A	#N/A	#N/A	#N/A	#N/A	2.22914	#N/A	0.727592	#N/A	#N/A	#N/A	1.32597	1.39413	0.795526	#N/A	1.47107	0.697589	#N/A	1.6503	#N/A	4.22995	2.71205	2.32794	2.04523	2.08511	1.0813	2.13447	1.78909	#N/A	1.19055	#N/A	#N/A	31	ENSG00000269893	SNHG8	lncRNA	small nucleolar RNA host gene 8 [Source:HGNC Symbol;Acc:HGNC:33098]
NELFA	#N/A	#N/A	0.597624	#N/A	#N/A	1.35222	1.00152	0.59231	1.27224	#N/A	1.25422	#N/A	0.745501	0.628027	0.63795	0.505017	0.833748	#N/A	0.871644	1.00589	#N/A	#N/A	0.549869	1.94195	0.856596	#N/A	1.26849	1.08601	0.922861	#N/A	0.39692	#N/A	#N/A	#N/A	#N/A	#N/A	#N/A	#N/A	#N/A	#N/A	#N/A	#N/A	0.222421	#N/A	#N/A	#N/A	#N/A	0.246154	#N/A	0.314186	0.229463	0.397533	0.811306	#N/A	1.06283	#N/A	1.56061	0.895525	#N/A	#N/A	#N/A	0.731417	1.85775	31	ENSG00000185049	NELFA	protein_coding	negative elongation factor complex member A [Source:HGNC Symbol;Acc:HGNC:12768]
ATAD3A	#N/A	#N/A	1.90218	0.901536	2.54386	2.68377	0.983314	0.932822	2.3431	#N/A	3.55088	#N/A	#N/A	2.03772	1.55249	1.30435	1.79164	1.79821	#N/A	1.67063	1.50118	2.91807	#N/A	2.47537	1.30882	#N/A	1.26142	1.90155	#N/A	#N/A	0.640315	#N/A	1.09881	#N/A	#N/A	#N/A	0.314026	#N/A	#N/A	#N/A	#N/A	#N/A	#N/A	#N/A	#N/A	#N/A	#N/A	#N/A	#N/A	#N/A	#N/A	2.09153	1.45878	1.79136	1.39713	1.47695	2.67695	4.8634	1.10213	#N/A	#N/A	#N/A	#N/A	31	ENSG00000197785	ATAD3A	protein_coding	ATPase family AAA domain containing 3A [Source:HGNC Symbol;Acc:HGNC:25567]
MRPS16	#N/A	#N/A	3.03969	1.83006	2.23238	2.43121	3.17336	1.49006	2.11273	#N/A	3.78765	1.44168	1.57082	0.933484	0.76637	#N/A	0.765109	1.34897	#N/A	2.98866	#N/A	1.19131	#N/A	#N/A	#N/A	#N/A	1.12538	#N/A	#N/A	#N/A	0.80366	#N/A	#N/A	#N/A	#N/A	#N/A	1.16303	#N/A	0.533787	#N/A	#N/A	#N/A	#N/A	#N/A	#N/A	#N/A	#N/A	#N/A	#N/A	0.596746	#N/A	2.3355	1.40686	1.94127	1.73185	#N/A	1.52992	1.89191	1.85924	2.43825	#N/A	1.1549	1.92697	31	ENSG00000182180	MRPS16	protein_coding	mitochondrial ribosomal protein S16 [Source:HGNC Symbol;Acc:HGNC:14048]
USP14	#N/A	#N/A	1.25636	0.525409	1.02457	2.01116	1.32591	0.599701	2.67476	#N/A	2.8781	0.92914	0.633549	0.447886	0.459342	0.618932	#N/A	#N/A	#N/A	2.86751	#N/A	1.26276	#N/A	1.09233	#N/A	#N/A	0.672757	1.06408	1.09568	#N/A	0.576312	#N/A	#N/A	#N/A	#N/A	#N/A	0.304851	#N/A	#N/A	#N/A	#N/A	#N/A	#N/A	#N/A	#N/A	#N/A	#N/A	#N/A	#N/A	#N/A	#N/A	0.797901	0.398468	0.734152	1.10797	1.43317	3.45292	2.22465	0.876266	#N/A	#N/A	0.831337	0.761696	31	ENSG00000101557	USP14	protein_coding	ubiquitin specific peptidase 14 [Source:HGNC Symbol;Acc:HGNC:12612]
ZKSCAN2-DT	#N/A	#N/A	1.10203	1.4762	1.66531	2.83305	1.29723	0.765878	1.89432	#N/A	#N/A	#N/A	1.27037	0.930437	1.39891	0.933783	0.830402	1.18636	#N/A	1.67949	1.58029	#N/A	0.668238	#N/A	1.11691	#N/A	0.797203	1.39018	1.02936	#N/A	0.748303	#N/A	#N/A	#N/A	#N/A	#N/A	#N/A	#N/A	#N/A	#N/A	#N/A	#N/A	0.587131	#N/A	#N/A	#N/A	0.629826	#N/A	#N/A	0.52335	#N/A	0.599749	1.08917	1.19242	1.74066	#N/A	1.68364	1.23165	1.23985	#N/A	#N/A	#N/A	#N/A	31	ENSG00000274925	ZKSCAN2-DT	lncRNA	ZKSCAN2 divergent transcript [Source:HGNC Symbol;Acc:HGNC:53912]
INO80D#114933	#N/A	#N/A	0.385958	0.311442	0.535161	0.720591	0.718125	0.305482	0.759694	#N/A	1.56977	#N/A	#N/A	0.42601	0.54182	0.387101	0.568621	0.681407	0.986754	1.42767	#N/A	0.716901	#N/A	0.801516	#N/A	#N/A	0.919627	0.607907	0.729141	#N/A	0.484255	#N/A	#N/A	#N/A	#N/A	#N/A	#N/A	#N/A	#N/A	#N/A	#N/A	#N/A	#N/A	#N/A	#N/A	#N/A	#N/A	#N/A	#N/A	#N/A	#N/A	0.25468	0.339867	0.556834	0.528611	0.951024	2.14359	0.893509	#N/A	0.852056	#N/A	0.809992	0.808106	31	ENSG00000114933	INO80D	protein_coding	INO80 complex subunit D [Source:HGNC Symbol;Acc:HGNC:25997]
MYBBP1A	#N/A	#N/A	1.26889	1.48871	1.37734	1.34166	#N/A	0.818285	1.07888	#N/A	1.30464	#N/A	0.722207	1.88396	1.33629	0.980651	#N/A	1.92387	1.19111	2.88048	#N/A	#N/A	#N/A	1.27661	2.00843	#N/A	1.29717	1.32711	#N/A	#N/A	0.727439	#N/A	#N/A	#N/A	#N/A	#N/A	0.433547	#N/A	0.386226	#N/A	#N/A	#N/A	#N/A	#N/A	0.413135	#N/A	#N/A	#N/A	#N/A	#N/A	#N/A	2.14698	1.16858	1.15829	1.16206	2.79796	2.964	2.34603	1.1104	#N/A	#N/A	1.13435	#N/A	31	ENSG00000132382	MYBBP1A	protein_coding	MYB binding protein 1a [Source:HGNC Symbol;Acc:HGNC:7546]
GSPT1	#N/A	#N/A	0.8335	0.486744	0.493635	1.21667	0.605617	0.548389	2.54667	#N/A	2.07778	#N/A	0.825769	0.379383	0.727649	0.641654	#N/A	0.489352	0.867875	1.50468	#N/A	0.886187	#N/A	0.943572	#N/A	#N/A	#N/A	0.600335	0.711316	#N/A	#N/A	#N/A	#N/A	#N/A	#N/A	#N/A	0.365651	#N/A	#N/A	#N/A	#N/A	#N/A	#N/A	#N/A	#N/A	#N/A	#N/A	#N/A	0.909674	#N/A	#N/A	1.44927	0.788864	1.3766	2.10277	2.24278	2.93643	3.2234	1.39467	1.51821	#N/A	#N/A	1.34162	31	ENSG00000103342	GSPT1	protein_coding	G1 to S phase transition 1 [Source:HGNC Symbol;Acc:HGNC:4621]
TAF4#130699	#N/A	#N/A	0.542653	0.628607	#N/A	0.723292	0.675474	0.393339	#N/A	#N/A	1.05543	#N/A	0.645587	1.25578	1.36842	1.26215	1.2568	1.45407	2.33669	2.52716	1.31199	0.840448	0.737317	1.92927	#N/A	#N/A	#N/A	0.68031	#N/A	#N/A	1.06891	#N/A	1.12063	#N/A	#N/A	#N/A	#N/A	#N/A	#N/A	#N/A	#N/A	#N/A	#N/A	#N/A	#N/A	#N/A	#N/A	#N/A	1.31181	#N/A	#N/A	0.700305	0.492761	0.864476	0.917003	1.34481	1.92497	1.50004	#N/A	#N/A	0.620414	0.775088	#N/A	31	ENSG00000130699	TAF4	protein_coding	TATA-box binding protein associated factor 4 [Source:HGNC Symbol;Acc:HGNC:11537]
NOP58	#N/A	#N/A	0.936324	0.770587	1.13452	1.15954	1.08399	#N/A	1.88723	#N/A	1.49872	#N/A	0.884471	0.445373	0.46479	0.552255	#N/A	0.501554	0.717967	1.49459	1.06894	0.70082	0.322363	1.37199	#N/A	#N/A	0.85753	1.5054	0.842968	#N/A	#N/A	#N/A	#N/A	#N/A	#N/A	#N/A	#N/A	#N/A	#N/A	#N/A	#N/A	#N/A	#N/A	#N/A	#N/A	#N/A	#N/A	#N/A	0.833418	#N/A	#N/A	0.476927	0.609796	1.26459	1.01121	0.999424	2.73779	1.75299	1.35957	#N/A	0.450971	#N/A	#N/A	31	ENSG00000055044	NOP58	protein_coding	NOP58 ribonucleoprotein [Source:HGNC Symbol;Acc:HGNC:29926]
LINC01933	#N/A	#N/A	2.49556	1.11486	2.26207	1.73486	1.68168	#N/A	3.03395	#N/A	3.1856	#N/A	1.68763	1.67275	2.2195	1.25135	#N/A	1.71085	1.2858	2.70462	#N/A	1.55859	1.2361	1.82386	#N/A	#N/A	1.9712	1.09104	2.11753	#N/A	0.988492	1.65767	1.2673	#N/A	#N/A	#N/A	#N/A	#N/A	#N/A	#N/A	#N/A	#N/A	0.349982	#N/A	#N/A	#N/A	#N/A	#N/A	#N/A	0.845033	#N/A	2.65205	#N/A	#N/A	1.54909	1.37598	#N/A	3.45928	#N/A	1.54779	3.12608	#N/A	#N/A	31	ENSG00000254226	LINC01933	lncRNA	long intergenic non-protein coding RNA 1933 [Source:HGNC Symbol;Acc:HGNC:52756]
ZNF772	#N/A	#N/A	1.8959	0.998705	1.47428	1.57455	#N/A	#N/A	2.67784	#N/A	1.53211	#N/A	1.35182	2.1168	2.51216	2.56885	#N/A	2.36644	#N/A	1.40204	2.0178	1.38422	1.26916	#N/A	1.63036	#N/A	#N/A	#N/A	1.42489	#N/A	1.66155	#N/A	1.7305	#N/A	#N/A	#N/A	#N/A	#N/A	0.396528	#N/A	#N/A	#N/A	0.477287	#N/A	#N/A	#N/A	#N/A	#N/A	#N/A	0.606946	#N/A	2.84226	1.56916	3.33798	1.41054	1.45395	1.09986	1.90045	1.68296	#N/A	#N/A	1.93799	#N/A	31	ENSG00000197128	ZNF772	protein_coding	zinc finger protein 772 [Source:HGNC Symbol;Acc:HGNC:33106]
TBRG4	#N/A	#N/A	3.77818	1.94098	4.78497	4.16762	3.56172	#N/A	1.60771	#N/A	2.15339	1.32507	1.76386	1.90904	#N/A	1.73772	2.33095	1.01809	1.30505	1.66098	#N/A	3.26129	#N/A	1.95301	1.85101	#N/A	#N/A	#N/A	#N/A	#N/A	#N/A	#N/A	#N/A	#N/A	#N/A	#N/A	1.00473	#N/A	0.54283	#N/A	#N/A	#N/A	0.58258	#N/A	#N/A	#N/A	0.468667	#N/A	#N/A	0.76875	#N/A	2.03549	1.53052	#N/A	2.81037	3.44504	1.57095	2.18264	#N/A	1.21311	#N/A	1.58006	#N/A	31	ENSG00000136270	TBRG4	protein_coding	transforming growth factor beta regulator 4 [Source:HGNC Symbol;Acc:HGNC:17443]
EOGT	#N/A	#N/A	0.348257	#N/A	1.4159	#N/A	0.993779	#N/A	#N/A	#N/A	1.02608	#N/A	#N/A	0.85471	0.880031	0.881157	0.702394	1.10211	0.981705	2.32473	2.36253	1.47069	0.520871	1.85688	1.23179	#N/A	1.48159	0.910018	1.38465	#N/A	0.693944	#N/A	1.04579	#N/A	#N/A	#N/A	#N/A	#N/A	#N/A	#N/A	#N/A	#N/A	0.234898	#N/A	#N/A	#N/A	0.240787	#N/A	#N/A	0.260204	#N/A	1.47139	#N/A	0.926563	#N/A	1.18976	1.19301	1.31683	#N/A	#N/A	#N/A	1.53029	1.82861	31	ENSG00000163378	EOGT	protein_coding	EGF domain specific O-linked N-acetylglucosamine transferase [Source:HGNC Symbol;Acc:HGNC:28526]
TMC1	#N/A	#N/A	#N/A	#N/A	#N/A	#N/A	#N/A	#N/A	#N/A	#N/A	0.94107	#N/A	#N/A	4.76091	4.46537	4.28218	4.46485	3.26593	#N/A	1.47999	2.10292	2.87542	2.15931	1.10944	#N/A	#N/A	2.49699	2.34987	#N/A	#N/A	2.76613	2.08663	3.39517	#N/A	#N/A	#N/A	#N/A	#N/A	0.416521	#N/A	#N/A	#N/A	1.87363	#N/A	2.72932	#N/A	1.20766	0.56771	#N/A	2.34783	#N/A	4.09909	2.62939	2.10162	3.77034	3.07001	1.13714	3.32059	#N/A	1.27536	#N/A	2.05218	#N/A	31	ENSG00000165091	TMC1	protein_coding	transmembrane channel like 1 [Source:HGNC Symbol;Acc:HGNC:16513]
TPST2	#N/A	#N/A	#N/A	#N/A	#N/A	#N/A	#N/A	#N/A	#N/A	#N/A	#N/A	#N/A	0.758647	6.55833	4.36559	4.78455	3.61845	5.74757	4.24759	6.06642	3.9334	7.02919	1.35181	3.83648	2.39081	#N/A	#N/A	#N/A	#N/A	#N/A	3.90341	2.43789	2.24588	2.10674	#N/A	#N/A	#N/A	#N/A	#N/A	#N/A	0.160095	0.379471	#N/A	#N/A	#N/A	#N/A	0.176473	#N/A	0.835059	#N/A	#N/A	4.54285	2.48727	3.08427	5.51917	4.25353	5.6458	3.97097	1.32063	4.82416	1.17658	#N/A	#N/A	31	ENSG00000128294	TPST2	protein_coding	tyrosylprotein sulfotransferase 2 [Source:HGNC Symbol;Acc:HGNC:12021]
RPL29	#N/A	#N/A	0.179729	0.150369	0.135169	0.135987	#N/A	#N/A	#N/A	#N/A	#N/A	#N/A	#N/A	0.168739	#N/A	0.135264	0.114353	0.14624	0.120745	#N/A	#N/A	#N/A	#N/A	#N/A	0.117984	#N/A	0.149515	0.128723	0.127495	#N/A	0.320801	0.0978379	#N/A	#N/A	0.0028618	#N/A	0.0122504	0.00122173	#N/A	#N/A	0.00529433	0.00933097	0.0242152	0.00939857	0.0105891	0.00540928	0.0263675	0.00573767	0.125086	0.0265797	0.00784451	0.33221	0.163838	#N/A	#N/A	#N/A	#N/A	#N/A	#N/A	#N/A	#N/A	#N/A	#N/A	31	ENSG00000162244	RPL29	protein_coding	ribosomal protein L29 [Source:HGNC Symbol;Acc:HGNC:10331]
PSMA7	#N/A	#N/A	0.290714	0.13545	#N/A	#N/A	0.117671	#N/A	#N/A	#N/A	#N/A	#N/A	#N/A	0.159609	0.150274	0.139816	0.0966722	0.126528	#N/A	#N/A	#N/A	#N/A	#N/A	#N/A	0.104536	#N/A	#N/A	0.125558	0.121451	#N/A	0.133706	#N/A	0.0959879	#N/A	0.00798201	#N/A	0.0115481	0.000914558	#N/A	#N/A	2.67731	0.00779196	1.98962	0.0055024	#N/A	0.0046666	0.0233138	0.00549949	0.104568	0.0609699	0.0134171	0.193351	0.0814984	0.113946	#N/A	#N/A	#N/A	#N/A	0.113941	#N/A	#N/A	0.136134	#N/A	31	ENSG00000101182	PSMA7	protein_coding	proteasome 20S subunit alpha 7 [Source:HGNC Symbol;Acc:HGNC:9536]
IFNAR2	#N/A	#N/A	#N/A	#N/A	#N/A	#N/A	#N/A	#N/A	#N/A	#N/A	#N/A	#N/A	#N/A	1.28565	0.789641	1.17035	1.24095	1.37393	1.78878	2.67551	1.63052	1.49922	0.719234	1.74287	#N/A	#N/A	#N/A	#N/A	#N/A	#N/A	0.89379	0.868394	0.635126	#N/A	0.32662	#N/A	#N/A	#N/A	0.913211	#N/A	#N/A	#N/A	1.45537	0.945714	1.09586	#N/A	0.88449	0.302335	#N/A	1.71051	#N/A	1.63684	1.15506	1.32084	1.51661	0.808448	1.58375	1.28974	#N/A	1.37103	0.8301	#N/A	#N/A	31	ENSG00000159110	IFNAR2	protein_coding	interferon alpha and beta receptor subunit 2 [Source:HGNC Symbol;Acc:HGNC:5433]
ZFHX3	0.82915	0.78118	4.86907	2.60173	4.88833	5.91413	2.7114	1.99208	2.84589	#N/A	2.34136	#N/A	0.504271	0.581062	#N/A	0.640243	0.557996	0.688607	0.722131	1.36038	#N/A	0.541165	0.359699	1.10221	#N/A	#N/A	#N/A	#N/A	#N/A	#N/A	0.295898	#N/A	0.386902	#N/A	0.140542	#N/A	#N/A	#N/A	#N/A	#N/A	#N/A	0.24514	#N/A	0.17402	#N/A	#N/A	#N/A	#N/A	0.664977	#N/A	#N/A	#N/A	#N/A	0.422836	0.396691	#N/A	#N/A	#N/A	#N/A	#N/A	#N/A	3.73993	3.08948	30	ENSG00000140836	ZFHX3	protein_coding	zinc finger homeobox 3 [Source:HGNC Symbol;Acc:HGNC:777]
BARD1	1.81	#N/A	0.452279	#N/A	0.840168	0.944937	0.738491	0.6074	#N/A	#N/A	1.17551	#N/A	#N/A	1.63092	2.2542	1.96465	1.53422	2.28301	2.29482	1.54665	1.32553	1.49542	0.898497	1.50376	#N/A	#N/A	1.16831	1.67621	1.29483	#N/A	0.938503	#N/A	0.707158	#N/A	#N/A	#N/A	#N/A	#N/A	#N/A	#N/A	#N/A	#N/A	#N/A	#N/A	#N/A	#N/A	#N/A	#N/A	#N/A	#N/A	#N/A	0.546239	#N/A	0.851414	1.02645	#N/A	2.41058	0.702734	#N/A	4.65457	#N/A	1.41653	#N/A	30	ENSG00000138376	BARD1	protein_coding	BRCA1 associated RING domain 1 [Source:HGNC Symbol;Acc:HGNC:952]
EML1	1.14337	2.5402	#N/A	#N/A	#N/A	#N/A	#N/A	#N/A	#N/A	#N/A	#N/A	#N/A	#N/A	1.36189	0.939351	0.874578	0.782502	1.21976	1.16356	2.93132	#N/A	2.30131	0.374662	1.57396	#N/A	#N/A	3.27263	3.27581	3.55167	1.48412	0.692983	#N/A	0.546132	#N/A	#N/A	#N/A	#N/A	#N/A	#N/A	#N/A	#N/A	0.334864	#N/A	#N/A	#N/A	#N/A	#N/A	#N/A	#N/A	#N/A	0.303195	2.6278	1.24663	1.71009	2.62249	1.9524	2.51414	2.37201	#N/A	1.58019	#N/A	4.16502	2.21195	30	ENSG00000066629	EML1	protein_coding	EMAP like 1 [Source:HGNC Symbol;Acc:HGNC:3330]
SFMBT2	1.53193	0.927033	#N/A	#N/A	#N/A	#N/A	#N/A	#N/A	#N/A	#N/A	#N/A	#N/A	#N/A	1.20094	1.82013	1.58035	0.812311	0.985051	1.54004	2.20396	1.7691	1.51958	0.717847	1.02602	1.1949	#N/A	#N/A	#N/A	#N/A	1.39419	1.29576	1.02562	1.02634	0.625086	#N/A	#N/A	#N/A	#N/A	#N/A	#N/A	#N/A	#N/A	0.240553	#N/A	0.228018	#N/A	#N/A	#N/A	#N/A	0.583833	#N/A	0.660526	0.781017	0.847931	1.18054	1.38732	2.43168	0.997862	#N/A	2.0409	#N/A	#N/A	#N/A	30	ENSG00000198879	SFMBT2	protein_coding	Scm like with four mbt domains 2 [Source:HGNC Symbol;Acc:HGNC:20256]
ZMYND11	0.763248	1.10157	#N/A	0.260787	#N/A	0.378064	0.471744	#N/A	0.984666	#N/A	1.07127	#N/A	#N/A	0.350069	0.277853	0.350355	#N/A	0.386971	0.541222	1.34967	0.584657	0.543569	#N/A	1.11621	#N/A	#N/A	0.319421	0.446435	1.23098	#N/A	0.356684	#N/A	0.300064	#N/A	#N/A	#N/A	#N/A	#N/A	#N/A	#N/A	#N/A	#N/A	#N/A	#N/A	#N/A	#N/A	#N/A	#N/A	#N/A	#N/A	#N/A	0.502463	0.513373	0.716606	0.854448	1.38662	2.1498	1.78432	#N/A	1.38285	#N/A	0.50821	#N/A	30	ENSG00000015171	ZMYND11	protein_coding	zinc finger MYND-type containing 11 [Source:HGNC Symbol;Acc:HGNC:16966]
ABCC5-AS1	2.69612	#N/A	3.01808	2.51477	2.21421	2.26635	2.69057	3.30161	2.41449	#N/A	#N/A	#N/A	3.33864	2.71542	4.28574	3.35013	3.73469	4.52416	2.31953	1.07332	#N/A	2.33855	#N/A	1.27612	1.41056	#N/A	1.53232	#N/A	1.40866	#N/A	1.52672	#N/A	#N/A	#N/A	#N/A	#N/A	#N/A	#N/A	#N/A	#N/A	#N/A	#N/A	#N/A	#N/A	#N/A	#N/A	#N/A	#N/A	#N/A	#N/A	#N/A	2.91614	1.29861	1.58395	1.76454	1.83587	0.995729	1.67948	1.55048	#N/A	#N/A	#N/A	#N/A	30	ENSG00000223882	ABCC5-AS1	lncRNA	ABCC5 antisense RNA 1 [Source:HGNC Symbol;Acc:HGNC:40055]
LRP4-AS1	2.0443	1.70842	5.29867	3.85441	5.45045	3.54164	2.9795	4.70119	2.58147	#N/A	3.21519	#N/A	1.68577	0.419639	1.40222	1.02461	#N/A	#N/A	#N/A	#N/A	#N/A	1.39778	#N/A	#N/A	4.17769	#N/A	2.54113	4.71579	4.87087	#N/A	#N/A	#N/A	#N/A	#N/A	#N/A	#N/A	#N/A	#N/A	#N/A	#N/A	#N/A	#N/A	#N/A	#N/A	#N/A	#N/A	#N/A	#N/A	1.51717	#N/A	#N/A	3.7369	3.10534	2.48982	4.69669	4.01734	2.54052	3.45703	2.7435	#N/A	#N/A	2.20306	3.2995	30	ENSG00000247675	LRP4-AS1	lncRNA	LRP4 antisense RNA 1 [Source:HGNC Symbol;Acc:HGNC:44128]
GDPD1	1.67937	#N/A	0.720177	0.745906	1.07539	2.16	0.977326	0.905096	#N/A	#N/A	1.52365	#N/A	0.712097	1.35305	1.31955	1.30594	1.46399	1.16753	1.13844	3.50927	#N/A	1.7854	#N/A	4.33135	1.25413	#N/A	#N/A	#N/A	#N/A	#N/A	1.33655	#N/A	0.795205	#N/A	#N/A	#N/A	#N/A	#N/A	#N/A	#N/A	#N/A	0.450812	#N/A	#N/A	#N/A	#N/A	#N/A	#N/A	#N/A	#N/A	0.276299	1.4116	1.54115	1.09204	1.53342	2.13945	1.80758	3.45263	#N/A	#N/A	#N/A	#N/A	#N/A	30	ENSG00000153982	GDPD1	protein_coding	glycerophosphodiester phosphodiesterase domain containing 1 [Source:HGNC Symbol;Acc:HGNC:20883]
#227006	2.29874	#N/A	1.49605	2.32668	1.32965	2.83932	1.52516	1.6492	2.15797	#N/A	#N/A	#N/A	2.45967	1.26253	1.70966	1.03927	#N/A	#N/A	1.90485	#N/A	#N/A	#N/A	#N/A	1.24553	1.83578	#N/A	1.70805	2.02631	1.14874	#N/A	1.3134	2.15086	1.61911	#N/A	#N/A	#N/A	#N/A	#N/A	#N/A	#N/A	#N/A	#N/A	#N/A	#N/A	#N/A	#N/A	#N/A	#N/A	#N/A	#N/A	#N/A	2.35859	1.32109	#N/A	1.325	3.0242	1.34113	1.79714	1.4975	#N/A	1.40311	1.73311	#N/A	30	ENSG00000227006		lncRNA	novel transcript
#286619	1.09898	1.91717	#N/A	#N/A	0.72407	0.84519	#N/A	#N/A	0.737489	#N/A	1.31202	#N/A	#N/A	1.51542	1.74822	1.29654	1.40269	1.4937	0.953265	2.47628	1.89281	2.20567	#N/A	2.98763	1.18739	#N/A	1.7984	3.53762	2.02006	#N/A	1.31421	#N/A	1.16446	#N/A	#N/A	#N/A	#N/A	#N/A	#N/A	#N/A	#N/A	#N/A	#N/A	#N/A	#N/A	#N/A	#N/A	#N/A	#N/A	#N/A	#N/A	0.525828	#N/A	#N/A	1.2339	0.860844	1.42514	1.25676	#N/A	1.70265	#N/A	3.68109	2.72929	30	ENSG00000286619		lncRNA	novel transcript, antisense to PM20D1
CYP27A1	1.0945	1.89744	3.01127	1.67838	1.7802	3.2843	3.3845	2.53561	3.1277	#N/A	2.13597	#N/A	1.62532	#N/A	#N/A	#N/A	#N/A	#N/A	#N/A	#N/A	#N/A	#N/A	#N/A	#N/A	#N/A	#N/A	3.04297	4.02215	3.22968	3.36036	0.805288	#N/A	0.544268	#N/A	#N/A	#N/A	#N/A	#N/A	#N/A	#N/A	#N/A	#N/A	#N/A	#N/A	#N/A	#N/A	#N/A	#N/A	#N/A	#N/A	0.259326	3.89248	2.12064	2.31072	4.53209	4.83674	3.10513	3.60937	2.37297	3.21759	0.990531	7.29195	2.9766	30	ENSG00000135929	CYP27A1	protein_coding	cytochrome P450 family 27 subfamily A member 1 [Source:HGNC Symbol;Acc:HGNC:2605]
EXOG	0.984201	#N/A	0.515033	0.802246	0.772323	0.699194	#N/A	0.724035	0.831393	#N/A	1.0454	#N/A	0.654791	0.645321	0.674264	0.488683	#N/A	0.64638	#N/A	#N/A	#N/A	1.41252	#N/A	1.14578	#N/A	#N/A	0.868737	1.08758	#N/A	3.14156	0.432189	#N/A	0.483966	#N/A	#N/A	#N/A	#N/A	#N/A	0.273938	#N/A	#N/A	#N/A	0.49529	#N/A	0.342248	#N/A	0.425238	0.207924	#N/A	0.454745	#N/A	0.468474	#N/A	1.07026	0.677443	#N/A	#N/A	1.70752	#N/A	#N/A	#N/A	#N/A	#N/A	30	ENSG00000157036	EXOG	protein_coding	exo/endonuclease G [Source:HGNC Symbol;Acc:HGNC:3347]
CA14	0.372715	#N/A	3.82489	0.766597	0.62737	0.407247	0.348979	0.93308	0.38495	#N/A	0.252973	#N/A	0.562738	4.65344	1.26786	0.738682	0.366825	0.676412	0.3372	#N/A	#N/A	0.381754	0.652291	0.261747	0.346424	#N/A	#N/A	#N/A	#N/A	#N/A	3.46128	#N/A	0.743106	#N/A	#N/A	#N/A	#N/A	#N/A	#N/A	#N/A	#N/A	#N/A	#N/A	#N/A	#N/A	#N/A	#N/A	#N/A	#N/A	#N/A	0.230792	4.14303	0.749404	0.425039	0.394788	0.324251	#N/A	0.356102	0.370426	#N/A	#N/A	#N/A	#N/A	30	ENSG00000118298	CA14	protein_coding	carbonic anhydrase 14 [Source:HGNC Symbol;Acc:HGNC:1372]
LINC01563	1.46919	1.27817	8.38531	5.86262	3.38345	4.47722	3.93086	3.68218	3.68059	#N/A	2.53105	#N/A	2.75659	#N/A	0.949848	1.162	1.35789	#N/A	#N/A	#N/A	#N/A	#N/A	#N/A	#N/A	#N/A	#N/A	3.78853	4.25283	4.38217	#N/A	0.902708	#N/A	#N/A	#N/A	#N/A	#N/A	#N/A	#N/A	0.311392	#N/A	#N/A	#N/A	#N/A	#N/A	#N/A	#N/A	#N/A	#N/A	#N/A	#N/A	#N/A	5.33235	2.87138	2.6028	4.19696	2.10818	1.79089	4.02939	3.75947	1.32292	#N/A	4.09113	2.6528	30	ENSG00000236819	LINC01563	lncRNA	long intergenic non-protein coding RNA 1563 [Source:HGNC Symbol;Acc:HGNC:51343]
ARL10	0.986777	#N/A	1.14296	1.31565	1.22122	1.15794	1.46585	1.3512	1.27306	#N/A	1.73177	#N/A	1.35467	0.603217	#N/A	0.826415	#N/A	0.680217	#N/A	2.22897	#N/A	1.05026	#N/A	1.34265	1.69532	#N/A	1.57625	1.87797	1.64717	1.74551	1.16741	1.81161	1.28701	#N/A	#N/A	#N/A	#N/A	#N/A	#N/A	#N/A	#N/A	0.415738	#N/A	#N/A	#N/A	#N/A	#N/A	#N/A	#N/A	#N/A	#N/A	#N/A	0.68543	#N/A	0.793786	#N/A	5.00379	#N/A	#N/A	#N/A	#N/A	2.16502	1.45096	30	ENSG00000175414	ARL10	protein_coding	ADP ribosylation factor like GTPase 10 [Source:HGNC Symbol;Acc:HGNC:22042]
GREB1	1.35875	2.66909	5.77458	3.52512	3.99823	6.97277	2.76033	3.71571	3.02616	0.345707	1.6083	1.13281	2.06109	#N/A	0.922606	#N/A	#N/A	#N/A	#N/A	0.942699	#N/A	#N/A	#N/A	1.16037	1.3043	#N/A	#N/A	3.79207	2.81133	#N/A	#N/A	#N/A	#N/A	#N/A	#N/A	#N/A	#N/A	#N/A	#N/A	#N/A	#N/A	#N/A	#N/A	1.0866	#N/A	#N/A	#N/A	#N/A	#N/A	#N/A	#N/A	4.05735	2.6542	2.71516	3.64918	2.44629	1.55812	3.41744	3.26122	#N/A	#N/A	4.00937	3.05379	30	ENSG00000196208	GREB1	protein_coding	growth regulating estrogen receptor binding 1 [Source:HGNC Symbol;Acc:HGNC:24885]
PDPN	1.44417	2.83881	5.99962	5.03465	3.09065	5.65483	3.35279	3.95284	3.51933	#N/A	4.04666	#N/A	1.55061	#N/A	#N/A	1.0879	#N/A	0.670526	#N/A	#N/A	#N/A	0.962199	#N/A	#N/A	#N/A	#N/A	3.44153	3.75247	5.69566	#N/A	1.07247	#N/A	1.09956	#N/A	#N/A	#N/A	#N/A	#N/A	#N/A	#N/A	#N/A	#N/A	#N/A	#N/A	#N/A	#N/A	#N/A	#N/A	#N/A	#N/A	#N/A	5.59121	2.72445	3.11761	3.65409	4.60809	2.12683	3.85321	5.10547	2.6022	#N/A	5.18694	4.15871	30	ENSG00000162493	PDPN	protein_coding	podoplanin [Source:HGNC Symbol;Acc:HGNC:29602]
NUDT2	1.1388	1.78635	0.721597	#N/A	#N/A	1.10226	#N/A	0.939822	1.2358	#N/A	2.92398	#N/A	#N/A	0.659677	1.01986	0.681291	1.17743	0.790834	1.19649	1.08525	1.0002	1.81193	0.582079	1.76233	#N/A	#N/A	1.0823	#N/A	0.809191	#N/A	0.76233	#N/A	#N/A	#N/A	#N/A	#N/A	0.414605	#N/A	#N/A	#N/A	#N/A	#N/A	#N/A	#N/A	#N/A	#N/A	#N/A	#N/A	#N/A	#N/A	#N/A	0.95347	0.721835	#N/A	0.83885	1.39957	1.76487	1.58981	#N/A	#N/A	#N/A	1.33632	2.57277	30	ENSG00000164978	NUDT2	protein_coding	nudix hydrolase 2 [Source:HGNC Symbol;Acc:HGNC:8049]
OXTR	1.32215	#N/A	3.17478	#N/A	1.75927	1.44157	#N/A	2.39885	1.30169	#N/A	0.753972	#N/A	3.74331	2.79253	1.26826	3.16704	1.44917	3.29962	1.2588	#N/A	#N/A	1.25791	1.29906	0.753562	1.27267	#N/A	3.45916	1.86056	1.8762	#N/A	2.07343	#N/A	1.99658	#N/A	#N/A	#N/A	#N/A	#N/A	#N/A	#N/A	#N/A	#N/A	#N/A	#N/A	#N/A	#N/A	#N/A	#N/A	#N/A	#N/A	#N/A	4.03161	3.10477	#N/A	1.69287	1.04536	#N/A	1.3403	1.50158	#N/A	#N/A	1.58412	#N/A	30	ENSG00000180914	OXTR	protein_coding	oxytocin receptor [Source:HGNC Symbol;Acc:HGNC:8529]
RAB17	1.02772	#N/A	4.89112	2.58082	2.68622	#N/A	1.67622	2.69688	#N/A	#N/A	0.893581	#N/A	2.55492	3.89019	2.49241	3.34633	1.65492	#N/A	1.16342	#N/A	#N/A	1.51629	1.37822	0.885336	#N/A	#N/A	2.24751	#N/A	1.78688	#N/A	2.4864	#N/A	1.6816	#N/A	#N/A	#N/A	#N/A	#N/A	#N/A	#N/A	#N/A	#N/A	0.639163	#N/A	#N/A	#N/A	#N/A	#N/A	#N/A	1.11801	#N/A	4.92792	1.803	1.89991	2.01332	1.54282	#N/A	1.63335	1.52861	#N/A	#N/A	1.74004	#N/A	30	ENSG00000124839	RAB17	protein_coding	RAB17, member RAS oncogene family [Source:HGNC Symbol;Acc:HGNC:16523]
MTERF4	0.723143	#N/A	1.38114	0.984371	1.28946	1.52322	1.7255	0.78699	2.87524	#N/A	2.5893	#N/A	1.04348	0.257525	0.559725	0.549655	#N/A	0.51512	#N/A	1.57843	0.641965	#N/A	#N/A	0.966119	#N/A	#N/A	1.26829	1.30998	1.13369	#N/A	#N/A	#N/A	#N/A	#N/A	#N/A	#N/A	#N/A	#N/A	#N/A	#N/A	#N/A	#N/A	#N/A	#N/A	#N/A	#N/A	#N/A	#N/A	#N/A	#N/A	#N/A	0.94789	0.886526	1.30757	1.67236	1.60625	2.58001	2.36724	1.03525	1.33042	#N/A	#N/A	1.38935	30	ENSG00000122085	MTERF4	protein_coding	mitochondrial transcription termination factor 4 [Source:HGNC Symbol;Acc:HGNC:28785]
SLC35F5	0.70401	#N/A	0.584352	0.474477	0.909138	0.838997	0.743859	0.725728	1.576	#N/A	1.12727	0.816948	0.682672	0.262966	#N/A	#N/A	#N/A	0.478573	#N/A	1.59726	#N/A	0.796575	#N/A	0.952984	0.58772	#N/A	0.449368	0.549645	0.557759	#N/A	0.324836	#N/A	#N/A	#N/A	#N/A	#N/A	#N/A	#N/A	#N/A	#N/A	#N/A	#N/A	#N/A	#N/A	#N/A	#N/A	#N/A	#N/A	#N/A	0.196751	#N/A	0.385665	#N/A	#N/A	#N/A	0.891894	3.54397	1.639	0.491957	1.93284	#N/A	1.29341	1.211	30	ENSG00000115084	SLC35F5	protein_coding	solute carrier family 35 member F5 [Source:HGNC Symbol;Acc:HGNC:23617]
#230782	1.41033	#N/A	1.76737	1.43753	1.91444	2.46834	1.98342	#N/A	#N/A	#N/A	1.38938	#N/A	#N/A	1.37053	1.12075	1.49864	#N/A	1.61293	1.34421	3.28004	1.34976	1.12613	#N/A	1.72509	3.0717	#N/A	3.31715	1.96055	3.43978	#N/A	0.818913	#N/A	1.06268	#N/A	#N/A	#N/A	#N/A	#N/A	#N/A	#N/A	#N/A	#N/A	#N/A	#N/A	#N/A	#N/A	#N/A	#N/A	#N/A	#N/A	#N/A	0.567106	0.754923	1.35684	#N/A	2.60866	2.02319	#N/A	1.19523	#N/A	#N/A	5.19909	3.98723	30	ENSG00000230782		lncRNA	novel transcript
NFIA-AS2	1.36206	2.42506	4.73246	2.28802	3.12367	5.23532	2.5303	2.78786	4.64739	#N/A	#N/A	#N/A	#N/A	#N/A	2.09968	#N/A	1.36306	1.84051	#N/A	#N/A	#N/A	#N/A	#N/A	2.77526	#N/A	#N/A	3.26557	2.90126	3.45282	#N/A	#N/A	#N/A	#N/A	#N/A	0.739887	#N/A	#N/A	0.37425	#N/A	#N/A	#N/A	#N/A	#N/A	1.61582	#N/A	#N/A	#N/A	#N/A	#N/A	#N/A	#N/A	2.68319	2.29802	1.05919	1.58926	1.96115	3.25662	2.4089	1.87643	#N/A	1.22987	3.48975	1.44437	30	ENSG00000237928	NFIA-AS2	lncRNA	NFIA antisense RNA 2 [Source:HGNC Symbol;Acc:HGNC:40401]
KDM6A	0.46279	#N/A	#N/A	#N/A	#N/A	#N/A	#N/A	#N/A	0.700897	#N/A	0.898811	#N/A	0.333825	0.503725	0.497215	0.529986	0.563775	0.688575	0.782804	1.41472	#N/A	#N/A	#N/A	0.886438	0.486795	#N/A	0.644909	0.575275	0.405257	1.13112	0.249702	#N/A	#N/A	#N/A	#N/A	#N/A	#N/A	#N/A	#N/A	#N/A	#N/A	0.185435	#N/A	#N/A	#N/A	#N/A	0.124107	#N/A	#N/A	#N/A	#N/A	0.450398	0.453419	0.421458	0.810818	0.541302	1.74447	1.05853	0.481019	1.26914	#N/A	0.439667	#N/A	30	ENSG00000147050	KDM6A	protein_coding	lysine demethylase 6A [Source:HGNC Symbol;Acc:HGNC:12637]
PDGFA	1.21318	2.51153	4.47104	2.20139	3.48029	3.90001	3.35322	1.27162	3.30291	#N/A	2.70248	#N/A	#N/A	3.94275	2.79	2.75047	1.63939	4.61672	1.70554	3.6648	1.54976	1.05084	#N/A	4.15332	#N/A	#N/A	3.36535	5.29109	2.54071	#N/A	#N/A	#N/A	#N/A	#N/A	#N/A	#N/A	#N/A	#N/A	#N/A	#N/A	#N/A	#N/A	#N/A	#N/A	#N/A	#N/A	#N/A	#N/A	#N/A	#N/A	#N/A	0.965796	#N/A	#N/A	1.13572	1.39302	#N/A	0.945769	#N/A	2.42166	#N/A	2.88728	4.12195	30	ENSG00000197461	PDGFA	protein_coding	platelet derived growth factor subunit A [Source:HGNC Symbol;Acc:HGNC:8799]
TPRG1	#N/A	3.5194	6.20395	3.48803	5.44223	6.26881	5.22664	3.46611	3.13394	#N/A	2.32986	#N/A	2.03686	#N/A	#N/A	#N/A	0.517197	#N/A	#N/A	1.23739	#N/A	#N/A	#N/A	#N/A	0.673011	#N/A	3.71342	3.03806	2.87228	2.85161	#N/A	#N/A	#N/A	#N/A	0.686791	#N/A	#N/A	0.163001	#N/A	#N/A	#N/A	#N/A	#N/A	#N/A	#N/A	#N/A	#N/A	#N/A	#N/A	#N/A	0.657896	2.91224	2.01744	1.12066	4.15261	1.81346	4.34367	2.81998	2.42389	#N/A	#N/A	2.63247	3.74947	30	ENSG00000188001	TPRG1	protein_coding	tumor protein p63 regulated 1 [Source:HGNC Symbol;Acc:HGNC:24759]
PKNOX2	#N/A	3.60441	5.48844	3.53401	3.84446	6.10403	3.74465	2.51461	3.92544	0.3177	2.91576	#N/A	0.984215	0.62052	0.948996	0.560869	0.675002	#N/A	1.3275	1.56649	0.829891	#N/A	#N/A	0.785575	0.884938	#N/A	4.06477	3.33699	4.40536	4.43608	#N/A	#N/A	#N/A	#N/A	#N/A	#N/A	#N/A	#N/A	#N/A	#N/A	#N/A	#N/A	#N/A	#N/A	#N/A	#N/A	#N/A	#N/A	#N/A	#N/A	#N/A	#N/A	0.665557	#N/A	#N/A	0.766389	0.925922	0.660354	#N/A	#N/A	#N/A	5.10426	6.89108	30	ENSG00000165495	PKNOX2	protein_coding	PBX/knotted 1 homeobox 2 [Source:HGNC Symbol;Acc:HGNC:16714]
PDE3A	#N/A	2.86212	3.76126	1.75403	3.76112	3.66651	2.16518	1.72356	2.0964	#N/A	2.13278	#N/A	#N/A	1.4133	#N/A	#N/A	#N/A	1.30075	1.20602	1.98518	#N/A	1.25204	0.462314	#N/A	#N/A	#N/A	2.62199	1.7036	3.69397	#N/A	1.06708	#N/A	0.706043	0.648795	#N/A	#N/A	#N/A	#N/A	0.825643	#N/A	#N/A	#N/A	1.28331	0.89922	1.1621	#N/A	0.705025	#N/A	#N/A	1.50695	0.458583	#N/A	#N/A	#N/A	#N/A	#N/A	#N/A	#N/A	#N/A	#N/A	#N/A	4.27866	4.12392	30	ENSG00000172572	PDE3A	protein_coding	phosphodiesterase 3A [Source:HGNC Symbol;Acc:HGNC:8778]
ZDBF2#204186	#N/A	3.88707	2.14689	2.19468	1.41607	2.24527	1.93978	1.8864	2.3874	#N/A	1.58942	#N/A	1.20229	#N/A	0.533637	#N/A	0.624718	#N/A	#N/A	1.24893	#N/A	#N/A	#N/A	#N/A	1.41461	#N/A	2.46766	2.4499	2.96809	2.59652	0.305867	#N/A	#N/A	#N/A	#N/A	#N/A	#N/A	#N/A	#N/A	#N/A	#N/A	#N/A	#N/A	#N/A	#N/A	#N/A	#N/A	#N/A	#N/A	#N/A	#N/A	0.814053	0.408895	1.1236	1.47284	1.0825	3.19353	1.61973	1.39519	4.08528	#N/A	1.76362	3.60972	30	ENSG00000204186	ZDBF2	protein_coding	zinc finger DBF-type containing 2 [Source:HGNC Symbol;Acc:HGNC:29313]
H2AZ2	#N/A	2.46425	1.82344	0.801404	1.71526	1.59554	0.907841	1.03863	2.13613	#N/A	2.71918	#N/A	#N/A	1.03956	0.465871	0.842896	0.908455	0.850524	#N/A	1.85465	1.3841	1.13142	#N/A	1.77788	#N/A	#N/A	0.803403	#N/A	0.86301	#N/A	0.411336	#N/A	#N/A	#N/A	#N/A	#N/A	0.366033	#N/A	#N/A	#N/A	#N/A	#N/A	#N/A	#N/A	#N/A	#N/A	#N/A	#N/A	#N/A	#N/A	#N/A	1.43635	0.729764	1.38474	1.19831	2.61502	1.47599	2.06909	#N/A	1.09078	#N/A	#N/A	#N/A	30	ENSG00000105968	H2AZ2	protein_coding	H2A.Z variant histone 2 [Source:HGNC Symbol;Acc:HGNC:20664]
TPM1	#N/A	3.50245	1.90774	1.93877	1.54567	2.17979	1.51207	1.83429	#N/A	#N/A	0.994819	#N/A	#N/A	2.67304	1.84062	1.91841	1.76968	2.58311	1.85688	3.19856	2.93621	#N/A	#N/A	2.9534	#N/A	#N/A	2.59584	2.84428	4.27907	1.90322	2.70294	1.07833	#N/A	#N/A	0.163218	#N/A	#N/A	0.0841829	#N/A	#N/A	3.11944	4.08372	#N/A	#N/A	#N/A	#N/A	#N/A	#N/A	#N/A	#N/A	1.23336	#N/A	#N/A	#N/A	#N/A	#N/A	#N/A	#N/A	#N/A	#N/A	#N/A	2.61621	4.45268	30	ENSG00000140416	TPM1	protein_coding	tropomyosin 1 [Source:HGNC Symbol;Acc:HGNC:12010]
SLC13A4	#N/A	3.50676	0.314716	1.0552	1.02867	1.5107	0.900817	1.01055	1.29562	#N/A	1.14208	#N/A	0.736963	0.704254	0.786843	0.412423	1.04031	0.707714	#N/A	1.43805	#N/A	#N/A	#N/A	2.87346	1.37091	#N/A	1.84552	1.81603	1.7926	#N/A	#N/A	#N/A	#N/A	#N/A	#N/A	#N/A	#N/A	#N/A	#N/A	#N/A	#N/A	#N/A	#N/A	#N/A	#N/A	#N/A	#N/A	#N/A	#N/A	#N/A	#N/A	0.713566	0.858295	#N/A	0.969605	1.57324	4.52586	1.94507	1.27247	#N/A	#N/A	1.06132	0.967088	30	ENSG00000164707	SLC13A4	protein_coding	solute carrier family 13 member 4 [Source:HGNC Symbol;Acc:HGNC:15827]
SEC16B	#N/A	3.41296	#N/A	1.22279	#N/A	#N/A	#N/A	#N/A	#N/A	#N/A	1.76882	#N/A	#N/A	0.918354	1.45762	1.22525	#N/A	0.977125	1.33743	2.08296	1.42352	1.07743	0.646026	0.923032	#N/A	#N/A	1.97591	2.00612	2.73659	#N/A	0.452582	#N/A	#N/A	#N/A	#N/A	#N/A	#N/A	#N/A	#N/A	#N/A	#N/A	#N/A	0.500694	#N/A	0.746112	#N/A	0.432856	#N/A	#N/A	0.493797	#N/A	1.9468	2.21393	1.30983	3.36758	2.33308	2.5831	2.04521	#N/A	#N/A	#N/A	3.47153	2.16797	30	ENSG00000120341	SEC16B	protein_coding	SEC16 homolog B, endoplasmic reticulum export factor [Source:HGNC Symbol;Acc:HGNC:30301]
BTF3L4	#N/A	2.25669	1.37604	0.622118	1.17493	1.43379	1.15009	0.585323	2.36677	#N/A	1.94051	#N/A	0.664803	0.539699	0.817067	0.501925	0.622716	0.650878	#N/A	1.27691	#N/A	#N/A	0.596647	1.42751	#N/A	#N/A	#N/A	#N/A	#N/A	#N/A	#N/A	#N/A	#N/A	#N/A	#N/A	#N/A	0.250588	#N/A	#N/A	#N/A	#N/A	#N/A	#N/A	#N/A	#N/A	#N/A	#N/A	#N/A	#N/A	#N/A	#N/A	0.735691	0.645408	0.840564	1.01913	1.05346	2.65889	2.02533	1.12274	1.88591	#N/A	0.969473	1.2163	30	ENSG00000134717	BTF3L4	protein_coding	basic transcription factor 3 like 4 [Source:HGNC Symbol;Acc:HGNC:30547]
PPP2R5A	#N/A	1.3788	#N/A	0.582115	#N/A	#N/A	#N/A	#N/A	#N/A	#N/A	0.68952	#N/A	#N/A	2.30061	1.47338	1.80788	1.83841	2.65243	1.70521	4.54372	1.82001	2.75174	0.552952	2.18044	1.00777	#N/A	1.08665	1.15899	0.742579	#N/A	1.42888	1.52915	0.865191	0.759285	#N/A	#N/A	#N/A	#N/A	#N/A	#N/A	#N/A	#N/A	#N/A	#N/A	#N/A	#N/A	#N/A	#N/A	0.593761	#N/A	#N/A	0.832861	#N/A	0.867018	0.777097	1.07621	1.1702	2.02357	#N/A	1.34396	#N/A	#N/A	#N/A	30	ENSG00000066027	PPP2R5A	protein_coding	protein phosphatase 2 regulatory subunit B'alpha [Source:HGNC Symbol;Acc:HGNC:9309]
MYO19#278259	#N/A	2.01046	0.830841	#N/A	0.604952	1.32465	1.02278	#N/A	1.18802	0.409588	0.964625	#N/A	0.749023	0.319165	#N/A	0.420041	0.624031	#N/A	#N/A	1.52363	#N/A	#N/A	#N/A	1.66552	#N/A	#N/A	0.847899	#N/A	0.904552	#N/A	#N/A	#N/A	#N/A	#N/A	#N/A	#N/A	#N/A	#N/A	0.208293	#N/A	#N/A	#N/A	0.230355	#N/A	0.305212	#N/A	0.289345	0.242761	#N/A	0.461912	0.270489	0.556907	0.827314	#N/A	#N/A	0.766883	1.3824	2.09949	1.26708	1.07303	#N/A	#N/A	#N/A	30	ENSG00000278259	MYO19	protein_coding	myosin XIX [Source:HGNC Symbol;Acc:HGNC:26234]
LARS1	#N/A	1.41475	1.59486	0.932444	1.1668	1.65986	1.28335	#N/A	1.95287	#N/A	2.57051	#N/A	0.942961	0.560174	0.512072	0.516376	#N/A	0.533372	0.800161	1.18082	#N/A	1.08504	#N/A	1.09797	#N/A	#N/A	0.629669	0.806884	0.721868	#N/A	#N/A	#N/A	#N/A	#N/A	#N/A	#N/A	#N/A	#N/A	#N/A	#N/A	#N/A	#N/A	#N/A	#N/A	#N/A	#N/A	#N/A	#N/A	#N/A	#N/A	#N/A	0.989782	0.437447	0.855402	1.23463	1.25641	2.4994	2.68304	0.95714	#N/A	#N/A	0.597463	1.49195	30	ENSG00000133706	LARS1	protein_coding	leucyl-tRNA synthetase 1 [Source:HGNC Symbol;Acc:HGNC:6512]
MLLT10	#N/A	1.14023	#N/A	#N/A	#N/A	0.693915	0.457465	#N/A	0.63842	#N/A	#N/A	#N/A	#N/A	0.594818	#N/A	0.282135	#N/A	0.729469	0.804416	1.1828	#N/A	0.898278	#N/A	1.14024	0.591994	#N/A	#N/A	0.403692	0.637113	#N/A	0.388929	#N/A	0.342323	#N/A	#N/A	#N/A	#N/A	#N/A	#N/A	#N/A	#N/A	#N/A	#N/A	#N/A	#N/A	#N/A	#N/A	#N/A	0.426523	0.112189	#N/A	0.511242	0.439853	0.550701	1.03529	0.574369	1.88588	1.18525	0.364954	1.01134	0.55495	0.601052	1.32475	30	ENSG00000078403	MLLT10	protein_coding	MLLT10 histone lysine methyltransferase DOT1L cofactor [Source:HGNC Symbol;Acc:HGNC:16063]
#286924	#N/A	2.68788	3.29515	2.63865	1.62479	3.42319	3.87184	1.54153	5.78982	#N/A	2.96582	#N/A	1.40897	0.320772	1.39534	0.872214	0.978132	0.832255	#N/A	1.85883	#N/A	#N/A	#N/A	#N/A	#N/A	#N/A	1.49861	#N/A	1.58634	#N/A	#N/A	#N/A	#N/A	#N/A	#N/A	#N/A	0.379998	#N/A	#N/A	#N/A	#N/A	#N/A	#N/A	0.44867	#N/A	#N/A	#N/A	#N/A	#N/A	#N/A	#N/A	1.31533	1.23702	1.50203	1.1806	2.92207	4.03019	3.51035	1.78977	#N/A	#N/A	2.2461	2.87736	30	ENSG00000286924		lncRNA	novel transcript, antisense to ARMC3and MSRB2
IL1RAP	#N/A	2.63275	1.86851	1.26674	1.27892	2.88739	2.4514	0.746252	3.91078	#N/A	2.24611	#N/A	#N/A	1.25703	1.45729	1.61371	#N/A	1.06192	1.00605	2.6726	#N/A	#N/A	#N/A	#N/A	#N/A	#N/A	#N/A	#N/A	#N/A	#N/A	#N/A	#N/A	#N/A	#N/A	#N/A	#N/A	#N/A	#N/A	1.80585	#N/A	#N/A	#N/A	3.04707	1.228	2.35145	#N/A	2.57151	0.675446	#N/A	3.9067	#N/A	2.15869	2.55271	2.32534	2.24831	1.93975	3.63391	3.03121	1.55522	#N/A	#N/A	#N/A	#N/A	30	ENSG00000196083	IL1RAP	protein_coding	interleukin 1 receptor accessory protein [Source:HGNC Symbol;Acc:HGNC:5995]
CARD19	#N/A	2.63223	2.00309	0.963379	2.03942	2.16819	2.30746	#N/A	2.37965	0.456833	4.46775	2.49327	0.83357	0.65849	1.06617	1.17432	2.21705	0.754195	#N/A	1.43084	#N/A	1.33429	0.818814	1.64658	#N/A	#N/A	#N/A	#N/A	#N/A	#N/A	#N/A	#N/A	#N/A	#N/A	0.306759	#N/A	0.416794	#N/A	#N/A	#N/A	0.266158	0.589267	#N/A	#N/A	#N/A	#N/A	#N/A	#N/A	#N/A	#N/A	#N/A	1.12818	#N/A	#N/A	1.22986	#N/A	2.28244	1.49673	1.09638	1.48001	#N/A	#N/A	#N/A	30	ENSG00000165233	CARD19	protein_coding	caspase recruitment domain family member 19 [Source:HGNC Symbol;Acc:HGNC:28148]
SETD3	#N/A	1.29946	0.562266	0.490639	#N/A	1.00331	#N/A	0.315591	1.6597	#N/A	1.53142	#N/A	0.565321	0.861698	0.928291	0.787968	0.859014	0.609706	1.15076	1.97939	0.952081	2.24542	#N/A	1.66038	0.983708	#N/A	#N/A	#N/A	#N/A	#N/A	0.716443	#N/A	0.599106	#N/A	#N/A	#N/A	#N/A	#N/A	#N/A	#N/A	#N/A	#N/A	#N/A	#N/A	#N/A	#N/A	#N/A	#N/A	#N/A	#N/A	#N/A	1.07428	0.506129	0.82452	2.4439	1.7313	6.2874	3.57906	#N/A	2.24067	#N/A	0.563049	#N/A	30	ENSG00000183576	SETD3	protein_coding	SET domain containing 3, actin histidine methyltransferase [Source:HGNC Symbol;Acc:HGNC:20493]
SQOR	#N/A	1.48184	0.626504	#N/A	0.668431	1.13925	0.884675	#N/A	2.10324	#N/A	1.32964	#N/A	1.21718	1.44751	0.6962	0.919309	1.0806	0.958215	1.27688	2.12202	#N/A	1.58686	#N/A	1.09138	0.948414	#N/A	#N/A	#N/A	#N/A	#N/A	1.44937	1.31103	1.14888	#N/A	#N/A	#N/A	#N/A	#N/A	#N/A	#N/A	#N/A	#N/A	#N/A	#N/A	#N/A	#N/A	#N/A	#N/A	#N/A	#N/A	#N/A	4.53446	2.31928	1.31459	6.19593	5.60238	2.8133	3.65347	1.45429	2.32909	#N/A	#N/A	#N/A	30	ENSG00000137767	SQOR	protein_coding	sulfide quinone oxidoreductase [Source:HGNC Symbol;Acc:HGNC:20390]
NFS1	#N/A	2.1603	1.51481	0.791675	1.46175	1.38607	1.06425	0.691817	1.96755	#N/A	4.08121	#N/A	0.83991	0.8778	1.00094	1.08807	#N/A	0.827893	#N/A	2.23454	#N/A	1.30132	#N/A	1.48733	1.34939	#N/A	1.55079	1.55757	1.13696	#N/A	#N/A	#N/A	#N/A	1.38358	#N/A	#N/A	#N/A	#N/A	#N/A	#N/A	#N/A	#N/A	#N/A	#N/A	#N/A	#N/A	#N/A	#N/A	#N/A	#N/A	#N/A	1.02466	0.652393	#N/A	0.927835	1.3876	1.85423	2.94966	1.72905	#N/A	#N/A	#N/A	2.40815	30	ENSG00000244005	NFS1	protein_coding	NFS1 cysteine desulfurase [Source:HGNC Symbol;Acc:HGNC:15910]
MYH3	#N/A	1.87643	4.65153	2.45405	2.3459	4.90494	2.06325	1.73552	4.34661	#N/A	1.31581	#N/A	#N/A	2.52409	1.74241	3.10378	1.42312	1.98313	#N/A	2.67068	2.20549	#N/A	#N/A	1.26909	#N/A	#N/A	2.44402	#N/A	1.13147	#N/A	0.690532	#N/A	#N/A	#N/A	#N/A	#N/A	#N/A	#N/A	#N/A	#N/A	0.414067	#N/A	#N/A	#N/A	#N/A	#N/A	#N/A	#N/A	#N/A	#N/A	#N/A	3.72951	1.49191	#N/A	2.16497	1.34709	2.51257	2.29953	4.22673	#N/A	#N/A	1.28358	1.87871	30	ENSG00000109063	MYH3	protein_coding	myosin heavy chain 3 [Source:HGNC Symbol;Acc:HGNC:7573]
PNPLA7	#N/A	1.49001	3.69069	2.564	3.0739	4.2435	3.7988	2.3734	3.19428	#N/A	2.64441	#N/A	1.33368	0.389689	1.18195	0.636042	1.1694	#N/A	#N/A	1.01552	#N/A	#N/A	#N/A	#N/A	#N/A	#N/A	1.92939	1.4889	2.0795	#N/A	#N/A	#N/A	#N/A	#N/A	#N/A	#N/A	#N/A	#N/A	#N/A	#N/A	#N/A	#N/A	#N/A	#N/A	#N/A	#N/A	#N/A	#N/A	#N/A	0.276836	0.264162	0.616287	0.719198	1.43656	0.781938	0.926548	5.5158	0.947358	1.2856	#N/A	#N/A	2.72223	2.27737	30	ENSG00000130653	PNPLA7	protein_coding	patatin like phospholipase domain containing 7 [Source:HGNC Symbol;Acc:HGNC:24768]
LINC02603	#N/A	1.6845	0.442671	0.892353	#N/A	1.29046	1.26309	0.605905	1.74708	#N/A	2.6293	#N/A	1.03834	#N/A	1.26182	0.547153	1.09574	0.659724	0.999677	#N/A	#N/A	#N/A	#N/A	1.41989	#N/A	#N/A	1.69506	1.66165	2.90177	2.06405	#N/A	#N/A	#N/A	0.913091	#N/A	#N/A	0.299197	#N/A	#N/A	#N/A	#N/A	#N/A	#N/A	#N/A	#N/A	#N/A	#N/A	#N/A	#N/A	#N/A	#N/A	0.640099	#N/A	1.13938	0.788291	1.45073	2.12808	1.21824	0.952268	#N/A	#N/A	1.62004	1.78211	30	ENSG00000230262	LINC02603	lncRNA	long intergenic non-protein coding RNA 2603 [Source:HGNC Symbol;Acc:HGNC:37186]
CCDC47	#N/A	1.29263	2.31744	1.26824	1.64613	1.47566	2.36936	1.00636	2.75044	#N/A	3.83768	#N/A	1.11211	0.732035	1.10159	0.678049	1.00592	#N/A	#N/A	1.92059	1.4172	1.51413	#N/A	1.92913	#N/A	#N/A	1.08685	#N/A	#N/A	2.82782	#N/A	#N/A	#N/A	#N/A	#N/A	#N/A	#N/A	#N/A	#N/A	#N/A	#N/A	#N/A	#N/A	#N/A	#N/A	#N/A	#N/A	#N/A	#N/A	#N/A	#N/A	2.12047	1.72865	1.00097	2.53149	2.89378	5.26101	3.78588	1.23099	2.05818	#N/A	#N/A	1.25702	30	ENSG00000108588	CCDC47	protein_coding	coiled-coil domain containing 47 [Source:HGNC Symbol;Acc:HGNC:24856]
ECHDC3	#N/A	1.48761	5.6074	3.03048	4.8865	4.45318	1.45445	3.12567	3.09354	#N/A	2.14428	#N/A	1.61534	1.86148	1.43514	1.24586	1.6061	1.60291	1.24966	#N/A	#N/A	1.94821	#N/A	1.25125	1.88409	#N/A	3.89112	2.58807	1.57051	#N/A	#N/A	#N/A	#N/A	#N/A	#N/A	#N/A	#N/A	#N/A	#N/A	#N/A	#N/A	#N/A	#N/A	#N/A	#N/A	#N/A	#N/A	#N/A	#N/A	#N/A	#N/A	1.0257	1.16236	#N/A	1.32574	3.13299	1.54327	#N/A	1.43715	#N/A	#N/A	2.07042	3.32431	30	ENSG00000134463	ECHDC3	protein_coding	enoyl-CoA hydratase domain containing 3 [Source:HGNC Symbol;Acc:HGNC:23489]
#256469	#N/A	1.57407	0.962747	#N/A	1.11183	1.60085	1.37256	#N/A	2.51488	#N/A	2.08971	#N/A	1.69117	#N/A	#N/A	0.954246	#N/A	#N/A	#N/A	1.31093	2.72483	#N/A	#N/A	1.86852	1.52413	#N/A	3.5329	2.1495	2.62004	1.94741	1.62471	#N/A	2.69886	0.896571	#N/A	#N/A	0.829159	#N/A	#N/A	#N/A	#N/A	#N/A	#N/A	#N/A	#N/A	#N/A	#N/A	#N/A	#N/A	0.368532	#N/A	1.50323	#N/A	1.69616	2.14987	3.84439	1.33787	#N/A	1.64033	#N/A	#N/A	0.973583	1.01878	30	ENSG00000256469		lncRNA	novel transcript
GOSR1	#N/A	1.03226	0.396424	0.507297	0.666892	0.906714	#N/A	0.322064	0.925053	#N/A	1.00354	0.839933	0.551866	0.366151	0.488408	0.437164	0.605121	#N/A	0.690923	2.1525	0.908375	#N/A	#N/A	#N/A	0.590938	#N/A	0.853378	1.03142	0.911568	#N/A	0.308621	#N/A	#N/A	#N/A	#N/A	#N/A	#N/A	#N/A	#N/A	#N/A	#N/A	#N/A	#N/A	#N/A	#N/A	#N/A	#N/A	#N/A	#N/A	#N/A	#N/A	0.465231	0.456321	0.637026	0.504237	0.640657	1.27028	0.990929	1.15798	#N/A	#N/A	#N/A	#N/A	30	ENSG00000108587	GOSR1	protein_coding	golgi SNAP receptor complex member 1 [Source:HGNC Symbol;Acc:HGNC:4430]
#270071	#N/A	1.62164	4.10062	4.6243	3.93545	5.39078	2.46163	2.04853	5.02915	#N/A	1.97939	#N/A	1.64701	0.934959	1.51938	#N/A	#N/A	#N/A	1.38666	3.16796	#N/A	#N/A	#N/A	3.61654	1.49133	#N/A	2.77711	2.11293	5.00589	#N/A	#N/A	#N/A	#N/A	#N/A	#N/A	#N/A	#N/A	#N/A	#N/A	#N/A	#N/A	#N/A	#N/A	#N/A	#N/A	#N/A	#N/A	#N/A	#N/A	#N/A	#N/A	2.79247	3.17492	2.27097	3.20382	2.53043	2.93218	5.37561	2.23642	1.92245	#N/A	2.79495	3.25421	30	ENSG00000270071		lncRNA	novel transcript
#229839	#N/A	1.30728	0.972794	0.996668	0.797663	1.81698	1.5929	1.03368	1.65593	0.404359	1.81637	1.31431	0.800292	0.624443	1.00707	0.981101	#N/A	1.06429	#N/A	1.31401	#N/A	1.01196	#N/A	1.88689	#N/A	#N/A	2.07048	1.54982	1.67693	#N/A	0.419996	#N/A	#N/A	#N/A	#N/A	#N/A	0.327565	#N/A	#N/A	#N/A	#N/A	#N/A	#N/A	#N/A	#N/A	#N/A	#N/A	#N/A	#N/A	#N/A	#N/A	0.286303	#N/A	#N/A	#N/A	0.9125	2.04616	#N/A	#N/A	1.16767	#N/A	1.48011	1.68832	30	ENSG00000229839		lncRNA	novel transcript
RPS12	#N/A	0.0834071	#N/A	#N/A	0.0650923	#N/A	#N/A	#N/A	#N/A	#N/A	0.0840704	#N/A	#N/A	0.147185	#N/A	0.117095	0.0581729	0.107815	0.0656055	#N/A	0.0753642	0.0337081	#N/A	#N/A	#N/A	#N/A	0.0568474	0.0987184	0.0952914	#N/A	0.115933	#N/A	#N/A	#N/A	0.00226236	#N/A	0.00731724	0.000884385	#N/A	#N/A	0.00177879	0.00692108	0.0196035	0.00692841	0.00886902	0.00390027	0.0160195	0.00432171	0.087458	0.0216094	0.00402041	0.111669	#N/A	#N/A	#N/A	#N/A	#N/A	#N/A	#N/A	#N/A	#N/A	0.103835	#N/A	30	ENSG00000112306	RPS12	protein_coding	ribosomal protein S12 [Source:HGNC Symbol;Acc:HGNC:10385]
TIMM23B-AGAP6	#N/A	1.55874	0.615825	0.855373	1.18899	1.83797	#N/A	1.11881	1.4043	#N/A	#N/A	#N/A	0.658735	0.898794	0.561683	0.83403	1.3424	1.1096	0.99337	2.3789	#N/A	2.60601	#N/A	1.17545	#N/A	#N/A	1.00127	#N/A	#N/A	#N/A	0.90896	1.23678	1.01138	#N/A	#N/A	#N/A	#N/A	#N/A	#N/A	#N/A	#N/A	#N/A	#N/A	#N/A	#N/A	#N/A	#N/A	#N/A	#N/A	#N/A	#N/A	0.969357	0.591325	1.33497	1.2223	2.22966	3.52903	1.82556	1.0316	#N/A	#N/A	1.11822	#N/A	30	ENSG00000178440	TIMM23B-AGAP6	protein_coding	TIMM23B-AGAP6 readthrough (NMD candidate) [Source:HGNC Symbol;Acc:HGNC:45009]
VPS45	#N/A	#N/A	1.1112	0.711731	1.03693	1.13014	1.12406	0.959952	2.82507	#N/A	1.4025	#N/A	0.669641	0.513815	0.598023	0.404025	0.563784	0.632738	0.843458	1.88703	0.746029	0.658761	#N/A	0.958176	#N/A	#N/A	0.686427	0.482462	0.670226	#N/A	0.779395	1.06005	0.713448	#N/A	#N/A	#N/A	#N/A	#N/A	#N/A	#N/A	#N/A	#N/A	0.114481	#N/A	#N/A	#N/A	#N/A	#N/A	#N/A	#N/A	#N/A	0.415485	#N/A	#N/A	0.848141	#N/A	1.59754	0.850332	#N/A	#N/A	#N/A	#N/A	#N/A	30	ENSG00000136631	VPS45	protein_coding	vacuolar protein sorting 45 homolog [Source:HGNC Symbol;Acc:HGNC:14579]
DMXL1	#N/A	#N/A	0.778863	0.539161	1.00393	1.13732	1.08188	0.804402	1.65571	0.255344	1.46796	#N/A	0.572746	0.326287	0.537848	0.329005	#N/A	0.384995	0.570957	0.88071	0.721891	0.634391	#N/A	1.2835	#N/A	#N/A	#N/A	#N/A	#N/A	#N/A	0.222322	#N/A	#N/A	#N/A	#N/A	#N/A	#N/A	#N/A	#N/A	#N/A	#N/A	#N/A	#N/A	#N/A	#N/A	#N/A	#N/A	#N/A	#N/A	#N/A	#N/A	0.322251	#N/A	0.628197	0.657714	0.782005	1.93162	1.30775	0.856593	0.918996	#N/A	1.16168	0.777161	30	ENSG00000172869	DMXL1	protein_coding	Dmx like 1 [Source:HGNC Symbol;Acc:HGNC:2937]
#267653	#N/A	#N/A	2.42623	1.86436	2.18166	2.52272	2.10985	2.46796	3.39484	0.912074	1.81659	1.28732	1.02447	#N/A	2.00889	#N/A	1.70774	#N/A	#N/A	#N/A	#N/A	#N/A	#N/A	1.57169	#N/A	#N/A	1.3381	3.7622	1.93448	#N/A	3.54349	1.89942	2.31385	2.15751	#N/A	#N/A	0.794844	#N/A	0.449925	#N/A	#N/A	#N/A	0.669182	#N/A	0.645875	#N/A	#N/A	#N/A	#N/A	0.696905	#N/A	#N/A	#N/A	1.92744	#N/A	#N/A	4.00137	#N/A	#N/A	#N/A	#N/A	1.34674	2.61752	30	ENSG00000267653		lncRNA	novel transcript
TAFA1	#N/A	#N/A	2.99172	2.18081	2.7638	3.27611	2.13443	3.39843	2.92879	#N/A	1.89176	#N/A	1.15103	0.385112	0.807854	1.01853	1.1259	#N/A	#N/A	#N/A	1.56059	#N/A	#N/A	1.92801	#N/A	#N/A	3.96413	2.41328	4.15375	#N/A	0.957176	#N/A	1.18953	#N/A	0.250142	#N/A	#N/A	#N/A	#N/A	#N/A	#N/A	#N/A	#N/A	#N/A	#N/A	#N/A	#N/A	#N/A	#N/A	#N/A	#N/A	2.34063	2.37277	1.77879	2.98549	2.89076	1.52832	2.04414	1.92328	1.89964	#N/A	#N/A	#N/A	30	ENSG00000183662	TAFA1	protein_coding	TAFA chemokine like family member 1 [Source:HGNC Symbol;Acc:HGNC:21587]
SPHK2	#N/A	#N/A	1.56082	1.40337	1.44765	2.02704	2.25232	1.94139	1.23213	0.551452	2.05028	#N/A	1.31399	0.734194	0.786188	0.712274	#N/A	0.956378	0.886947	#N/A	#N/A	#N/A	#N/A	#N/A	#N/A	#N/A	1.15503	0.824675	1.37033	#N/A	#N/A	#N/A	#N/A	#N/A	#N/A	#N/A	#N/A	#N/A	#N/A	#N/A	#N/A	#N/A	0.258272	#N/A	0.593494	#N/A	0.354466	#N/A	#N/A	0.324627	#N/A	0.506165	0.72681	0.966208	1.64085	1.22813	#N/A	0.800274	1.07008	#N/A	#N/A	1.03339	#N/A	30	ENSG00000063176	SPHK2	protein_coding	sphingosine kinase 2 [Source:HGNC Symbol;Acc:HGNC:18859]
PGBD5	#N/A	#N/A	3.6951	3.75364	1.8215	4.08303	1.73558	3.83713	2.26009	#N/A	#N/A	#N/A	1.05484	4.28578	2.70479	6.25895	2.25611	5.17549	1.91333	1.71079	#N/A	3.11653	1.11771	1.42466	#N/A	#N/A	2.36584	2.46376	2.48932	#N/A	#N/A	#N/A	#N/A	#N/A	#N/A	#N/A	#N/A	#N/A	#N/A	#N/A	#N/A	#N/A	#N/A	#N/A	#N/A	#N/A	#N/A	#N/A	#N/A	#N/A	#N/A	3.61309	1.92139	2.30436	3.75815	1.87705	1.37932	3.57957	1.9631	#N/A	#N/A	3.89704	#N/A	30	ENSG00000177614	PGBD5	protein_coding	piggyBac transposable element derived 5 [Source:HGNC Symbol;Acc:HGNC:19405]
DZIP3	#N/A	#N/A	3.51389	2.02047	2.38914	3.1869	1.95336	1.6966	1.72075	#N/A	6.33906	#N/A	1.26029	#N/A	0.65635	0.635334	#N/A	#N/A	#N/A	1.71319	#N/A	0.819059	#N/A	0.805854	#N/A	#N/A	1.77998	2.02234	1.24227	#N/A	0.707168	1.06215	#N/A	#N/A	#N/A	#N/A	#N/A	#N/A	#N/A	#N/A	#N/A	#N/A	0.158856	#N/A	#N/A	#N/A	#N/A	#N/A	#N/A	0.230869	#N/A	0.817322	0.563787	0.639346	1.1501	0.771421	2.75972	2.80857	#N/A	1.40731	#N/A	#N/A	1.7133	30	ENSG00000198919	DZIP3	protein_coding	DAZ interacting zinc finger protein 3 [Source:HGNC Symbol;Acc:HGNC:30938]
TMEM116	#N/A	#N/A	1.83877	1.38571	1.37562	2.33406	2.51354	1.65647	2.33279	#N/A	1.3644	#N/A	0.969192	0.571796	1.07864	0.727362	1.08079	#N/A	1.12692	1.32193	1.06545	#N/A	1.36852	#N/A	#N/A	#N/A	1.14685	1.55471	1.16636	#N/A	0.609379	1.37163	0.94142	#N/A	#N/A	#N/A	#N/A	#N/A	#N/A	#N/A	#N/A	#N/A	#N/A	#N/A	#N/A	#N/A	#N/A	#N/A	#N/A	#N/A	#N/A	1.04818	0.833121	0.929988	#N/A	1.22696	2.27635	1.62386	0.864846	#N/A	#N/A	#N/A	#N/A	30	ENSG00000198270	TMEM116	protein_coding	transmembrane protein 116 [Source:HGNC Symbol;Acc:HGNC:25084]
ACP6	#N/A	#N/A	1.66203	0.704733	1.34509	1.95579	2.77421	1.95386	1.54895	#N/A	2.2013	#N/A	0.710084	2.44699	1.71919	2.12672	1.29655	2.23828	2.36966	1.7054	1.22958	2.27637	0.682332	2.23511	1.01297	#N/A	1.72799	1.85164	1.90732	#N/A	#N/A	#N/A	#N/A	#N/A	#N/A	#N/A	#N/A	#N/A	#N/A	#N/A	#N/A	#N/A	#N/A	#N/A	#N/A	#N/A	#N/A	#N/A	#N/A	#N/A	#N/A	0.848279	#N/A	#N/A	1.35911	#N/A	1.60916	1.54307	#N/A	1.65623	#N/A	#N/A	2.88563	30	ENSG00000162836	ACP6	protein_coding	acid phosphatase 6, lysophosphatidic [Source:HGNC Symbol;Acc:HGNC:29609]
ASTN2-AS1	#N/A	#N/A	4.22272	2.50118	1.93565	2.29694	2.54075	2.85605	2.54709	#N/A	2.34199	#N/A	1.99177	0.623582	1.39291	1.13518	1.1358	1.10694	#N/A	2.11412	#N/A	#N/A	#N/A	1.44209	#N/A	#N/A	3.63556	2.00237	2.54557	#N/A	1.68751	#N/A	2.32935	#N/A	#N/A	#N/A	#N/A	#N/A	#N/A	#N/A	#N/A	#N/A	#N/A	#N/A	#N/A	#N/A	#N/A	#N/A	#N/A	#N/A	#N/A	2.40146	2.24457	#N/A	1.50294	2.23601	1.61098	2.87287	2.16753	1.21991	#N/A	1.72201	#N/A	30	ENSG00000229105	ASTN2-AS1	lncRNA	ASTN2 antisense RNA 1 [Source:HGNC Symbol;Acc:HGNC:51175]
MGA	#N/A	#N/A	0.604175	0.553076	0.851807	0.680357	1.05074	0.74906	1.80252	#N/A	0.892497	#N/A	0.736452	0.319115	0.538245	0.404644	0.728717	0.340983	#N/A	1.9239	#N/A	0.837233	#N/A	0.741172	0.659261	#N/A	0.570312	0.600518	#N/A	#N/A	#N/A	#N/A	#N/A	#N/A	#N/A	#N/A	#N/A	#N/A	#N/A	#N/A	#N/A	#N/A	#N/A	#N/A	#N/A	#N/A	#N/A	#N/A	#N/A	0.192703	#N/A	0.615388	0.35408	0.918245	0.899264	1.19922	2.64439	1.39929	0.517026	1.12179	#N/A	#N/A	#N/A	30	ENSG00000174197	MGA	protein_coding	MAX dimerization protein MGA [Source:HGNC Symbol;Acc:HGNC:14010]
PPIE	#N/A	#N/A	2.40266	1.25451	2.20147	2.00287	1.45157	1.61623	2.68575	#N/A	4.48746	#N/A	1.10113	0.973212	1.17519	1.03533	0.897329	0.946668	0.975413	#N/A	1.38887	#N/A	0.773005	#N/A	1.0325	#N/A	0.731905	#N/A	0.834959	#N/A	0.58066	#N/A	0.889577	#N/A	#N/A	#N/A	0.322621	#N/A	#N/A	#N/A	#N/A	#N/A	#N/A	#N/A	#N/A	#N/A	#N/A	#N/A	#N/A	#N/A	#N/A	1.12644	1.10303	1.17258	#N/A	1.25868	3.53039	2.3799	1.22657	#N/A	#N/A	#N/A	#N/A	30	ENSG00000084072	PPIE	protein_coding	peptidylprolyl isomerase E [Source:HGNC Symbol;Acc:HGNC:9258]
VPS37A	#N/A	#N/A	0.809236	0.627715	0.815099	1.145	1.53867	1.05279	1.40125	#N/A	2.4862	#N/A	0.814028	0.425245	0.333155	0.504643	#N/A	0.449198	#N/A	2.30572	#N/A	1.19108	#N/A	1.36285	#N/A	#N/A	1.16331	#N/A	0.610492	#N/A	0.666134	#N/A	0.466741	0.723982	#N/A	#N/A	#N/A	#N/A	#N/A	#N/A	#N/A	#N/A	#N/A	#N/A	#N/A	#N/A	#N/A	#N/A	#N/A	#N/A	#N/A	0.58151	0.788726	1.35192	1.41437	1.56136	2.88082	2.41976	#N/A	1.54819	#N/A	0.821189	#N/A	30	ENSG00000155975	VPS37A	protein_coding	VPS37A subunit of ESCRT-I [Source:HGNC Symbol;Acc:HGNC:24928]
ZFP91	#N/A	#N/A	2.5418	1.37291	1.97865	2.48059	1.50186	1.40816	2.43189	#N/A	4.30772	0.956229	1.13434	0.891395	0.68699	0.896552	1.08374	0.857701	0.975274	3.91128	#N/A	1.69785	#N/A	1.80204	#N/A	#N/A	#N/A	#N/A	#N/A	#N/A	0.444333	#N/A	#N/A	#N/A	#N/A	#N/A	#N/A	#N/A	#N/A	#N/A	#N/A	#N/A	#N/A	#N/A	#N/A	#N/A	#N/A	#N/A	#N/A	#N/A	#N/A	2.01879	1.11772	1.40782	2.5279	1.98411	1.9411	2.50546	1.86049	1.26682	#N/A	1.40761	#N/A	30	ENSG00000186660	ZFP91	protein_coding	ZFP91 zinc finger protein, atypical E3 ubiquitin ligase [Source:HGNC Symbol;Acc:HGNC:14983]
E2F6	#N/A	#N/A	1.55143	0.811432	1.06047	1.44013	1.63898	1.19714	1.68529	#N/A	2.53255	#N/A	0.922924	0.629648	0.770219	1.32704	0.938492	0.664314	#N/A	1.99004	1.0187	1.3354	0.929467	#N/A	#N/A	#N/A	1.57047	2.23787	1.40622	1.81194	0.474723	#N/A	#N/A	#N/A	#N/A	#N/A	#N/A	#N/A	#N/A	#N/A	#N/A	#N/A	#N/A	#N/A	#N/A	#N/A	#N/A	#N/A	#N/A	#N/A	#N/A	0.929324	1.41413	#N/A	#N/A	#N/A	1.75663	1.18788	1.23028	#N/A	#N/A	2.31071	2.1142	30	ENSG00000169016	E2F6	protein_coding	E2F transcription factor 6 [Source:HGNC Symbol;Acc:HGNC:3120]
#226883	#N/A	#N/A	3.21991	1.62911	1.36211	3.50145	2.91793	2.69897	1.94548	#N/A	1.5017	#N/A	2.05133	3.07317	2.94147	2.3085	#N/A	4.50035	1.51214	1.2558	1.86998	2.55702	#N/A	#N/A	2.22811	#N/A	4.46106	2.00711	3.15903	#N/A	#N/A	#N/A	#N/A	#N/A	#N/A	#N/A	#N/A	#N/A	#N/A	#N/A	#N/A	#N/A	#N/A	#N/A	#N/A	#N/A	#N/A	#N/A	#N/A	#N/A	#N/A	2.49974	3.14609	1.35767	1.83337	2.48166	#N/A	3.0352	2.62175	#N/A	#N/A	1.52756	1.46667	30	ENSG00000226883		lncRNA	novel transcript
CNNM1	#N/A	#N/A	1.99606	1.8623	2.48006	1.82085	1.2869	3.81214	1.06191	#N/A	#N/A	#N/A	1.44441	3.90888	4.72654	4.58609	1.54102	2.96711	#N/A	#N/A	#N/A	1.05779	#N/A	0.68205	1.09035	#N/A	2.00507	1.57442	1.59825	#N/A	3.73676	#N/A	2.91211	#N/A	#N/A	#N/A	#N/A	#N/A	#N/A	#N/A	#N/A	#N/A	#N/A	#N/A	#N/A	#N/A	#N/A	#N/A	#N/A	#N/A	#N/A	3.0757	1.39629	1.52885	1.50197	0.997332	0.588138	1.0099	#N/A	#N/A	#N/A	1.48857	0.97248	30	ENSG00000119946	CNNM1	protein_coding	cyclin and CBS domain divalent metal cation transport mediator 1 [Source:HGNC Symbol;Acc:HGNC:102]
RNFT1-DT	#N/A	#N/A	3.42891	0.873104	#N/A	0.456803	0.375218	0.636245	0.369041	#N/A	0.283363	#N/A	0.759475	4.23656	0.989674	0.944727	0.288241	0.54961	0.311066	#N/A	#N/A	0.392368	#N/A	#N/A	#N/A	#N/A	0.687392	0.42809	0.43864	#N/A	3.63062	#N/A	0.496754	#N/A	#N/A	#N/A	#N/A	#N/A	#N/A	#N/A	#N/A	#N/A	#N/A	#N/A	#N/A	#N/A	#N/A	#N/A	#N/A	#N/A	#N/A	5.64819	0.975174	0.411874	0.437979	0.344993	0.254233	0.342735	0.416054	#N/A	#N/A	0.565792	0.559743	30	ENSG00000267302	RNFT1-DT	lncRNA	RNFT1 divergent transcript [Source:HGNC Symbol;Acc:HGNC:51346]
DECR2#242612	#N/A	#N/A	4.53437	1.19529	1.70818	1.36995	1.04797	2.90383	0.879818	#N/A	#N/A	#N/A	2.0375	3.24407	1.61175	2.76455	1.00261	2.08677	0.728805	0.534342	0.723063	#N/A	#N/A	0.743364	0.697226	#N/A	2.79348	1.09136	1.11036	#N/A	2.24727	#N/A	1.42963	#N/A	#N/A	#N/A	#N/A	#N/A	#N/A	#N/A	#N/A	#N/A	#N/A	#N/A	#N/A	#N/A	#N/A	#N/A	#N/A	#N/A	#N/A	3.43832	2.84979	#N/A	#N/A	0.889215	0.606632	0.783315	#N/A	#N/A	#N/A	1.74988	1.15888	30	ENSG00000242612	DECR2	protein_coding	2,4-dienoyl-CoA reductase 2 [Source:HGNC Symbol;Acc:HGNC:2754]
SELENOT	#N/A	#N/A	1.54751	0.793838	1.79681	0.819668	1.55598	0.969522	1.73424	#N/A	2.55141	1.55656	1.01403	0.77392	1.08405	1.13114	0.822328	0.67904	#N/A	1.32458	#N/A	2.42015	#N/A	0.847625	1.1551	#N/A	#N/A	#N/A	#N/A	#N/A	0.641469	1.04885	#N/A	#N/A	#N/A	#N/A	0.414114	#N/A	#N/A	#N/A	#N/A	#N/A	#N/A	#N/A	#N/A	#N/A	#N/A	#N/A	#N/A	#N/A	#N/A	0.930143	0.756122	2.0042	#N/A	1.39506	3.09314	1.2979	1.05137	1.76476	#N/A	#N/A	#N/A	30	ENSG00000198843	SELENOT	protein_coding	selenoprotein T [Source:HGNC Symbol;Acc:HGNC:18136]
LINC01968	#N/A	#N/A	2.52677	2.41371	1.58753	1.37847	1.61529	3.19874	1.34909	#N/A	0.79784	#N/A	1.33204	3.73504	2.31205	2.94052	2.2756	4.00083	#N/A	#N/A	1.04493	1.28723	#N/A	0.778958	1.5579	#N/A	2.07452	2.36762	2.46803	#N/A	3.65266	#N/A	2.48928	#N/A	#N/A	#N/A	#N/A	#N/A	#N/A	#N/A	#N/A	#N/A	#N/A	#N/A	#N/A	#N/A	#N/A	#N/A	#N/A	#N/A	1.55863	3.8111	2.56989	#N/A	1.32887	#N/A	#N/A	1.52528	1.55107	#N/A	#N/A	#N/A	1.02979	30	ENSG00000237222	LINC01968	lncRNA	long intergenic non-protein coding RNA 1968 [Source:HGNC Symbol;Acc:HGNC:52794]
ENAM	#N/A	#N/A	4.98573	3.70701	1.54471	1.75255	1.28367	3.71483	1.105	#N/A	0.742976	#N/A	3.35933	5.10702	4.62557	4.55598	1.3959	3.09477	1.20306	#N/A	#N/A	1.12876	#N/A	0.787808	0.985907	#N/A	3.28016	1.64347	1.7115	#N/A	3.84719	#N/A	2.97936	#N/A	#N/A	#N/A	#N/A	#N/A	#N/A	#N/A	#N/A	#N/A	#N/A	#N/A	#N/A	#N/A	#N/A	#N/A	#N/A	#N/A	#N/A	3.76219	4.20024	1.57523	#N/A	1.18828	#N/A	1.12451	#N/A	#N/A	#N/A	1.49956	0.867769	30	ENSG00000132464	ENAM	protein_coding	enamelin [Source:HGNC Symbol;Acc:HGNC:3344]
ASIC3	#N/A	#N/A	3.0141	2.23595	2.33135	1.70798	1.30652	3.65992	#N/A	#N/A	#N/A	#N/A	1.70964	3.43607	3.01592	3.04361	1.26775	2.13036	1.13899	#N/A	#N/A	1.14615	2.07326	0.658297	1.04755	#N/A	2.0521	#N/A	1.60976	#N/A	1.91061	#N/A	#N/A	#N/A	#N/A	#N/A	#N/A	#N/A	#N/A	#N/A	#N/A	#N/A	0.535751	0.469251	#N/A	#N/A	#N/A	#N/A	#N/A	#N/A	#N/A	3.40414	1.92649	1.58293	1.45375	0.995902	#N/A	1.12601	1.21717	#N/A	#N/A	1.35825	#N/A	30	ENSG00000213199	ASIC3	protein_coding	acid sensing ion channel subunit 3 [Source:HGNC Symbol;Acc:HGNC:101]
UQCRHL	#N/A	#N/A	2.17367	4.23358	1.89865	1.57855	1.20821	2.90025	1.17419	#N/A	0.884706	#N/A	2.59787	4.55267	5.09228	4.95629	2.19955	3.7008	1.47487	#N/A	1.08098	#N/A	#N/A	#N/A	#N/A	#N/A	1.89537	2.28073	2.30224	#N/A	2.01265	#N/A	2.06694	#N/A	#N/A	#N/A	#N/A	#N/A	#N/A	#N/A	#N/A	#N/A	#N/A	#N/A	#N/A	#N/A	#N/A	#N/A	#N/A	#N/A	#N/A	5.34362	4.7734	2.28032	2.27151	#N/A	#N/A	1.69189	1.74372	#N/A	2.50476	2.19968	1.20756	30	ENSG00000233954	UQCRHL	protein_coding	ubiquinol-cytochrome c reductase hinge protein like [Source:HGNC Symbol;Acc:HGNC:51714]
#253642	#N/A	#N/A	1.85167	0.997214	2.94681	1.69096	1.19447	2.43772	#N/A	#N/A	#N/A	#N/A	#N/A	2.0264	2.97897	1.55369	1.61548	2.27104	1.34913	#N/A	#N/A	#N/A	#N/A	#N/A	1.07756	#N/A	2.78634	1.85059	1.37002	#N/A	0.662315	#N/A	#N/A	#N/A	#N/A	#N/A	#N/A	#N/A	0.408089	#N/A	#N/A	#N/A	0.819151	#N/A	0.697551	#N/A	1.23623	1.09922	#N/A	1.38395	#N/A	1.88827	2.60782	1.74984	1.78954	#N/A	0.622987	#N/A	1.27852	#N/A	#N/A	1.53824	#N/A	30	ENSG00000253642		lncRNA	novel transcript
UBE2T	#N/A	#N/A	2.90418	1.75341	#N/A	0.797865	0.666822	2.30793	0.626141	#N/A	#N/A	#N/A	1.59994	4.97703	4.02301	3.42609	0.602112	1.47836	0.642317	#N/A	#N/A	0.66439	1.1234	0.378598	0.633817	#N/A	1.67445	#N/A	#N/A	#N/A	2.79879	#N/A	0.999576	#N/A	#N/A	#N/A	#N/A	#N/A	0.791597	#N/A	#N/A	#N/A	0.747675	#N/A	#N/A	#N/A	#N/A	#N/A	#N/A	0.594496	#N/A	4.10908	3.05767	0.818843	0.741293	0.512932	#N/A	0.604269	0.674336	#N/A	#N/A	#N/A	#N/A	30	ENSG00000077152	UBE2T	protein_coding	ubiquitin conjugating enzyme E2 T [Source:HGNC Symbol;Acc:HGNC:25009]
#286952	#N/A	#N/A	4.00935	4.32978	3.01201	2.35645	1.83031	2.79053	1.56086	#N/A	0.894725	#N/A	2.61054	5.26205	2.29334	5.12975	2.32883	2.36682	#N/A	#N/A	1.10078	1.54806	#N/A	0.828907	1.43334	#N/A	2.04758	1.99004	#N/A	#N/A	4.31768	0.988807	2.43339	#N/A	#N/A	#N/A	#N/A	#N/A	#N/A	#N/A	#N/A	#N/A	#N/A	#N/A	#N/A	#N/A	#N/A	#N/A	#N/A	#N/A	#N/A	4.67743	3.18753	2.06708	2.09088	1.42325	#N/A	1.57209	#N/A	#N/A	#N/A	1.76472	#N/A	30	ENSG00000286952		lncRNA	novel transcript, antisense to DNAH12
#270574	#N/A	#N/A	2.32133	3.03797	1.35357	2.85682	1.38337	2.42841	1.37927	#N/A	#N/A	#N/A	1.95186	3.09525	3.26101	1.71493	#N/A	2.58553	#N/A	0.944571	#N/A	1.89384	1.13877	1.07949	1.71765	#N/A	2.03775	1.56454	1.52032	#N/A	2.54722	#N/A	1.63682	#N/A	#N/A	#N/A	#N/A	#N/A	#N/A	#N/A	#N/A	#N/A	#N/A	#N/A	#N/A	#N/A	#N/A	#N/A	#N/A	#N/A	#N/A	4.86237	2.29382	2.52914	2.64283	1.862	#N/A	2.50111	2.06806	#N/A	#N/A	2.14438	#N/A	30	ENSG00000270574		lncRNA	novel transcript, antisense to titin
GBP7	#N/A	#N/A	3.03566	1.05375	#N/A	1.37147	#N/A	2.76627	1.07565	#N/A	0.682831	#N/A	1.67767	3.47641	4.59413	4.55674	1.23797	2.09997	1.131	#N/A	#N/A	#N/A	2.72302	0.702574	1.09494	#N/A	2.42349	1.7012	1.77099	#N/A	#N/A	#N/A	#N/A	#N/A	0.685012	#N/A	#N/A	#N/A	#N/A	#N/A	#N/A	#N/A	#N/A	2.92653	#N/A	#N/A	#N/A	#N/A	#N/A	0.513173	#N/A	3.85348	1.84344	#N/A	1.56081	1.03557	0.557182	1.1016	1.29823	#N/A	#N/A	#N/A	0.941894	30	ENSG00000213512	GBP7	protein_coding	guanylate binding protein 7 [Source:HGNC Symbol;Acc:HGNC:29606]
PARP2	#N/A	#N/A	2.39058	1.36071	3.0439	1.52969	2.09404	1.22031	2.59988	#N/A	3.05986	#N/A	1.24846	0.517067	1.01639	0.582609	#N/A	0.923853	#N/A	1.94298	1.0921	0.948659	#N/A	#N/A	#N/A	#N/A	1.81889	0.980031	1.28757	#N/A	0.577132	#N/A	#N/A	#N/A	#N/A	#N/A	#N/A	#N/A	#N/A	#N/A	#N/A	#N/A	#N/A	#N/A	#N/A	#N/A	#N/A	#N/A	#N/A	#N/A	#N/A	0.681366	0.521347	0.836183	0.929736	1.06748	2.5005	2.51264	1.95859	#N/A	#N/A	1.59682	2.14223	30	ENSG00000129484	PARP2	protein_coding	poly(ADP-ribose) polymerase 2 [Source:HGNC Symbol;Acc:HGNC:272]
#237153	#N/A	#N/A	2.80005	1.97426	1.86073	2.31293	#N/A	2.11055	2.07862	#N/A	#N/A	#N/A	1.92785	1.46907	1.2746	2.20202	1.88244	1.59149	2.23108	1.07833	#N/A	#N/A	#N/A	#N/A	#N/A	#N/A	2.84518	#N/A	2.97373	#N/A	1.97399	#N/A	#N/A	#N/A	#N/A	#N/A	#N/A	#N/A	0.479569	#N/A	#N/A	#N/A	1.0689	1.03057	#N/A	#N/A	0.573416	#N/A	#N/A	1.17331	#N/A	2.78078	1.17672	1.59966	1.78822	#N/A	0.812316	1.53036	2.26806	#N/A	#N/A	1.49373	#N/A	30	ENSG00000237153		lncRNA	novel transcript
HPCAL4	#N/A	#N/A	4.41165	3.64212	1.87733	1.21387	0.882907	2.6687	0.866006	#N/A	0.509021	#N/A	1.98804	4.09143	2.70722	3.50068	0.744668	2.84186	0.941031	0.509714	#N/A	0.856689	#N/A	0.515287	0.868503	#N/A	3.1624	1.0772	1.40285	#N/A	3.0805	0.623515	1.48869	#N/A	#N/A	#N/A	#N/A	#N/A	#N/A	#N/A	#N/A	#N/A	#N/A	#N/A	#N/A	#N/A	#N/A	#N/A	#N/A	#N/A	#N/A	1.38357	2.95586	#N/A	#N/A	#N/A	0.465221	0.904027	#N/A	#N/A	#N/A	0.913925	#N/A	30	ENSG00000116983	HPCAL4	protein_coding	hippocalcin like 4 [Source:HGNC Symbol;Acc:HGNC:18212]
DMD-AS3	#N/A	#N/A	3.93737	3.91605	2.66426	1.93066	#N/A	2.87951	1.2038	#N/A	#N/A	#N/A	3.66535	6.921	4.90876	2.67748	1.84857	3.22093	1.18949	#N/A	0.926025	1.11929	2.11658	#N/A	#N/A	#N/A	2.08319	1.67897	1.78223	#N/A	3.77359	#N/A	3.08032	1.36088	#N/A	#N/A	#N/A	#N/A	#N/A	#N/A	#N/A	#N/A	#N/A	#N/A	#N/A	#N/A	#N/A	#N/A	#N/A	#N/A	#N/A	7.02601	2.97318	#N/A	1.64898	0.994756	#N/A	1.28834	1.4092	#N/A	2.00207	1.26571	#N/A	30	ENSG00000236828	DMD-AS3	lncRNA	DMD antisense RNA 3 [Source:HGNC Symbol;Acc:HGNC:40185]
HSPE1	#N/A	#N/A	0.241468	0.370643	0.174357	0.189655	0.179212	0.29946	0.168787	1.0115	0.154504	#N/A	0.33435	0.844332	0.41242	0.316384	0.168011	0.199179	0.151763	#N/A	0.155295	0.16242	#N/A	#N/A	#N/A	#N/A	0.204501	0.190928	0.192679	#N/A	#N/A	#N/A	#N/A	#N/A	#N/A	#N/A	1.13247	#N/A	#N/A	#N/A	#N/A	#N/A	#N/A	#N/A	#N/A	#N/A	#N/A	#N/A	#N/A	#N/A	#N/A	0.569311	0.312301	0.161847	#N/A	0.134665	0.146161	0.168244	#N/A	#N/A	0.187282	0.20515	#N/A	30	ENSG00000115541	HSPE1	protein_coding	heat shock protein family E (Hsp10) member 1 [Source:HGNC Symbol;Acc:HGNC:5269]
ZNRF2	#N/A	#N/A	0.933192	0.915472	0.871246	1.35489	0.762833	0.693599	1.55853	#N/A	2.10458	#N/A	#N/A	1.1996	1.24466	1.22011	0.677197	0.724944	1.65316	2.45935	2.3794	#N/A	0.824094	1.27757	1.44145	#N/A	#N/A	#N/A	#N/A	1.41393	1.08311	#N/A	1.01473	#N/A	#N/A	#N/A	#N/A	#N/A	#N/A	#N/A	#N/A	#N/A	#N/A	#N/A	#N/A	#N/A	#N/A	#N/A	#N/A	#N/A	#N/A	0.628886	0.735003	1.0463	0.557639	1.29918	3.15767	1.8789	0.631179	#N/A	#N/A	#N/A	#N/A	30	ENSG00000180233	ZNRF2	protein_coding	zinc and ring finger 2 [Source:HGNC Symbol;Acc:HGNC:22316]
INO80-AS1	#N/A	#N/A	1.54871	1.20059	1.87424	1.28902	2.21557	1.12355	2.12735	0.572021	2.46484	#N/A	1.27804	0.806477	1.39143	0.959623	#N/A	0.927951	#N/A	#N/A	#N/A	#N/A	#N/A	1.34376	#N/A	#N/A	1.59948	1.67998	1.88698	#N/A	0.657402	#N/A	1.23626	#N/A	#N/A	#N/A	0.750014	#N/A	#N/A	#N/A	#N/A	#N/A	#N/A	#N/A	#N/A	#N/A	#N/A	#N/A	#N/A	#N/A	#N/A	0.962782	1.14106	1.45793	#N/A	1.25039	3.03884	2.58717	1.32266	2.1625	#N/A	1.81708	#N/A	30	ENSG00000259521	INO80-AS1	lncRNA	INO80 antisense RNA 1 [Source:HGNC Symbol;Acc:HGNC:53138]
RNF13	#N/A	#N/A	0.573987	0.468332	0.619965	0.82047	0.885083	0.427793	1.11086	#N/A	1.43335	#N/A	0.691977	0.370008	0.359369	0.19998	#N/A	0.375087	#N/A	1.14256	#N/A	0.881085	#N/A	0.936752	0.675787	#N/A	#N/A	#N/A	#N/A	#N/A	0.467888	#N/A	0.500701	#N/A	#N/A	#N/A	#N/A	#N/A	#N/A	#N/A	#N/A	#N/A	#N/A	#N/A	#N/A	#N/A	#N/A	#N/A	#N/A	#N/A	#N/A	0.713231	0.651644	0.932601	0.983906	1.41469	2.34211	1.72737	1.12411	1.35323	#N/A	0.813064	0.779909	30	ENSG00000082996	RNF13	protein_coding	ring finger protein 13 [Source:HGNC Symbol;Acc:HGNC:10057]
BNIP3	#N/A	#N/A	1.61833	0.387071	0.479713	0.295187	0.318566	0.490918	0.247938	#N/A	0.21138	#N/A	0.34114	1.07757	0.816803	#N/A	0.303911	0.521222	0.228716	#N/A	#N/A	#N/A	#N/A	#N/A	#N/A	#N/A	0.540275	0.297267	0.299651	#N/A	#N/A	0.195459	#N/A	#N/A	#N/A	#N/A	0.806648	#N/A	#N/A	#N/A	#N/A	#N/A	1.21284	#N/A	0.158484	#N/A	1.37673	#N/A	#N/A	1.28612	#N/A	2.65652	0.623238	0.274465	0.348258	0.246899	#N/A	#N/A	#N/A	#N/A	#N/A	0.37388	0.400141	30	ENSG00000176171	BNIP3	protein_coding	BCL2 interacting protein 3 [Source:HGNC Symbol;Acc:HGNC:1084]
UCHL5	#N/A	#N/A	1.70562	1.25776	1.12753	1.61822	2.14041	1.04295	2.87012	#N/A	2.59206	1.46744	1.4753	0.728849	0.553363	#N/A	0.662075	#N/A	1.14898	2.64698	#N/A	1.50421	#N/A	1.3075	0.79344	#N/A	#N/A	#N/A	1.03078	#N/A	0.469921	#N/A	0.629104	#N/A	#N/A	#N/A	#N/A	#N/A	#N/A	#N/A	#N/A	#N/A	#N/A	#N/A	#N/A	#N/A	#N/A	#N/A	#N/A	#N/A	#N/A	1.7219	0.964919	0.919094	2.86525	2.03325	3.24472	3.61673	1.77865	1.98335	#N/A	#N/A	#N/A	30	ENSG00000116750	UCHL5	protein_coding	ubiquitin C-terminal hydrolase L5 [Source:HGNC Symbol;Acc:HGNC:19678]
IRGQ	#N/A	#N/A	1.92059	1.20773	#N/A	2.15566	1.3741	1.22405	1.72963	#N/A	1.81353	#N/A	1.1578	0.960857	1.03295	0.717928	1.90267	0.902625	2.01434	1.53061	1.40725	2.47344	#N/A	2.08672	#N/A	#N/A	0.941095	1.8565	#N/A	#N/A	#N/A	#N/A	#N/A	#N/A	#N/A	#N/A	#N/A	#N/A	#N/A	#N/A	#N/A	#N/A	#N/A	#N/A	#N/A	#N/A	#N/A	#N/A	#N/A	#N/A	#N/A	1.39972	1.30883	2.21559	1.82519	1.56397	1.31747	1.46996	#N/A	1.51968	#N/A	1.70493	1.92761	30	ENSG00000167378	IRGQ	protein_coding	immunity related GTPase Q [Source:HGNC Symbol;Acc:HGNC:24868]
H3C6	#N/A	#N/A	3.51631	1.68319	1.91612	1.28311	1.02643	2.42705	0.833669	#N/A	#N/A	#N/A	2.8572	6.72454	4.41444	4.21953	#N/A	2.62195	#N/A	#N/A	#N/A	0.904508	2.53128	#N/A	0.825511	#N/A	#N/A	1.18584	#N/A	#N/A	3.35945	#N/A	#N/A	0.919023	#N/A	#N/A	#N/A	#N/A	0.400886	#N/A	#N/A	#N/A	0.577281	1.09093	#N/A	#N/A	0.736917	#N/A	#N/A	0.864729	#N/A	6.79342	3.86279	1.22791	1.12308	0.735103	#N/A	0.858865	0.97541	#N/A	#N/A	#N/A	#N/A	30	ENSG00000274750	H3C6	protein_coding	H3 clustered histone 6 [Source:HGNC Symbol;Acc:HGNC:4769]
FBXO45	#N/A	#N/A	2.4025	1.34812	1.92294	#N/A	1.10057	1.34379	#N/A	#N/A	2.36586	#N/A	0.889891	1.88991	2.42144	1.96764	1.79503	2.45422	1.71612	1.91728	#N/A	2.05788	1.39625	#N/A	1.29666	#N/A	#N/A	1.1559	#N/A	#N/A	1.77573	#N/A	1.11801	#N/A	#N/A	#N/A	#N/A	#N/A	#N/A	#N/A	#N/A	#N/A	#N/A	#N/A	#N/A	#N/A	#N/A	#N/A	#N/A	#N/A	#N/A	3.80684	1.94152	2.60607	1.41189	3.51952	1.59063	2.00267	3.54637	1.19053	#N/A	1.80335	#N/A	30	ENSG00000174013	FBXO45	protein_coding	F-box protein 45 [Source:HGNC Symbol;Acc:HGNC:29148]
MKKS	#N/A	#N/A	2.00739	1.28559	1.92304	2.06133	1.19963	1.09296	2.10139	#N/A	2.27285	#N/A	1.1046	1.24615	1.17333	1.11673	1.37813	2.20488	#N/A	#N/A	#N/A	2.16208	#N/A	2.27622	1.18499	#N/A	0.799432	#N/A	#N/A	#N/A	0.468067	#N/A	#N/A	#N/A	#N/A	#N/A	#N/A	#N/A	0.307105	#N/A	#N/A	#N/A	#N/A	#N/A	#N/A	#N/A	#N/A	#N/A	0.926543	#N/A	#N/A	1.70856	0.881926	#N/A	1.82017	2.71965	3.57168	2.36653	1.33598	#N/A	#N/A	2.14381	1.97302	30	ENSG00000125863	MKKS	protein_coding	MKKS centrosomal shuttling protein [Source:HGNC Symbol;Acc:HGNC:7108]
TRAPPC3	#N/A	#N/A	1.70419	1.00993	#N/A	1.75476	1.32993	1.09584	1.9585	#N/A	1.61367	1.34484	0.934966	0.690071	#N/A	0.824442	1.76278	0.778	#N/A	2.36875	#N/A	1.37657	#N/A	1.23307	#N/A	#N/A	1.10981	#N/A	#N/A	#N/A	1.13524	#N/A	1.72503	#N/A	#N/A	#N/A	0.460861	#N/A	0.367166	#N/A	#N/A	#N/A	#N/A	#N/A	#N/A	#N/A	#N/A	#N/A	#N/A	#N/A	#N/A	1.38463	0.718047	1.19383	#N/A	1.57543	2.04129	5.2716	1.51571	#N/A	#N/A	1.08783	1.6128	30	ENSG00000054116	TRAPPC3	protein_coding	trafficking protein particle complex subunit 3 [Source:HGNC Symbol;Acc:HGNC:19942]
PAICS	#N/A	#N/A	1.84281	1.23116	1.23051	1.49919	1.4729	0.845671	2.27318	#N/A	2.44413	1.69666	0.998735	0.497205	0.710362	0.90205	1.44702	0.577155	1.27444	1.55905	#N/A	#N/A	#N/A	1.39426	0.907354	#N/A	1.17071	#N/A	1.75713	1.75043	#N/A	#N/A	#N/A	#N/A	#N/A	#N/A	0.239396	#N/A	#N/A	#N/A	#N/A	#N/A	#N/A	#N/A	#N/A	#N/A	#N/A	#N/A	#N/A	#N/A	#N/A	0.756053	0.567588	0.999194	#N/A	3.01536	2.5607	2.70507	#N/A	2.01322	#N/A	#N/A	#N/A	30	ENSG00000128050	PAICS	protein_coding	phosphoribosylaminoimidazole carboxylase and phosphoribosylaminoimidazolesuccinocarboxamide synthase [Source:HGNC Symbol;Acc:HGNC:8587]
MIGA2	#N/A	#N/A	0.955767	1.05702	1.09346	1.10201	0.823263	0.751024	0.901932	#N/A	1.19055	1.73368	0.761996	1.01915	0.84305	0.666268	1.27019	1.21778	1.3528	1.67495	#N/A	1.64582	0.882808	1.69926	#N/A	#N/A	1.59719	0.886065	0.801057	#N/A	0.742663	#N/A	0.684437	#N/A	#N/A	#N/A	#N/A	#N/A	#N/A	#N/A	#N/A	#N/A	#N/A	#N/A	#N/A	#N/A	0.339799	#N/A	#N/A	0.373712	#N/A	#N/A	#N/A	#N/A	#N/A	0.814213	2.62178	0.903917	#N/A	#N/A	#N/A	#N/A	#N/A	30	ENSG00000148343	MIGA2	protein_coding	mitoguardin 2 [Source:HGNC Symbol;Acc:HGNC:23621]
GRIK1	#N/A	#N/A	1.36608	1.82868	1.57977	2.0318	1.18129	1.25232	0.974589	#N/A	1.84501	#N/A	#N/A	1.31585	1.76855	2.04695	1.89088	1.91383	1.38499	2.05656	#N/A	1.05179	0.781554	1.18425	#N/A	#N/A	#N/A	#N/A	#N/A	#N/A	1.32772	#N/A	1.30158	#N/A	0.402387	#N/A	0.405965	#N/A	#N/A	#N/A	0.275044	0.57255	#N/A	#N/A	#N/A	#N/A	#N/A	#N/A	#N/A	#N/A	#N/A	1.20685	#N/A	#N/A	1.79265	1.60721	1.71341	0.777187	#N/A	2.39765	#N/A	#N/A	#N/A	30	ENSG00000171189	GRIK1	protein_coding	glutamate ionotropic receptor kainate type subunit 1 [Source:HGNC Symbol;Acc:HGNC:4579]
TADA2A#276234	#N/A	#N/A	0.549865	#N/A	0.721516	0.89931	0.655748	0.550792	1.17806	#N/A	1.59066	#N/A	1.09344	0.70222	#N/A	0.616565	0.94511	#N/A	0.88568	1.71814	#N/A	#N/A	#N/A	1.02458	1.04255	#N/A	#N/A	#N/A	#N/A	1.80806	0.591661	#N/A	0.590707	#N/A	#N/A	#N/A	#N/A	#N/A	#N/A	#N/A	#N/A	#N/A	#N/A	#N/A	#N/A	#N/A	#N/A	#N/A	0.89541	#N/A	#N/A	1.30188	0.641934	1.55014	1.16253	1.89993	2.08135	1.74347	2.05886	1.19288	#N/A	1.17309	1.16707	30	ENSG00000276234	TADA2A	protein_coding	transcriptional adaptor 2A [Source:HGNC Symbol;Acc:HGNC:11531]
TTI1	#N/A	#N/A	0.756645	0.668442	1.2075	1.87145	0.823778	0.73275	1.31487	#N/A	2.0942	#N/A	0.744211	0.710076	0.725594	0.559401	0.828084	0.957564	#N/A	1.6812	1.02765	#N/A	#N/A	1.67101	#N/A	#N/A	0.888668	#N/A	0.769915	#N/A	#N/A	#N/A	#N/A	#N/A	#N/A	#N/A	#N/A	#N/A	#N/A	#N/A	#N/A	#N/A	#N/A	#N/A	#N/A	#N/A	0.238842	0.248264	0.985581	#N/A	#N/A	1.06996	0.566109	#N/A	2.2164	1.08356	2.27	2.7273	#N/A	#N/A	#N/A	0.873298	1.07419	30	ENSG00000101407	TTI1	protein_coding	TELO2 interacting protein 1 [Source:HGNC Symbol;Acc:HGNC:29029]
TOMM40L	#N/A	#N/A	4.7263	2.15911	3.47837	2.59898	1.95577	1.504	#N/A	#N/A	0.972743	0.829571	2.06077	5.54104	2.52745	5.60118	3.2779	2.8226	1.89977	0.811638	#N/A	#N/A	1.32172	1.04692	1.68302	#N/A	#N/A	#N/A	#N/A	#N/A	4.08497	#N/A	1.32419	#N/A	#N/A	#N/A	#N/A	#N/A	#N/A	#N/A	#N/A	#N/A	#N/A	#N/A	#N/A	#N/A	#N/A	#N/A	#N/A	#N/A	#N/A	2.86868	2.2489	2.54407	1.55276	#N/A	0.77102	1.70345	1.29613	#N/A	#N/A	1.65795	1.37783	30	ENSG00000158882	TOMM40L	protein_coding	translocase of outer mitochondrial membrane 40 like [Source:HGNC Symbol;Acc:HGNC:25756]
EMSY-DT	#N/A	#N/A	1.87062	#N/A	1.13976	0.762234	#N/A	1.18467	0.520645	#N/A	0.379256	#N/A	1.46747	2.6969	2.46968	2.43365	0.654238	1.60608	0.630893	#N/A	0.482938	#N/A	#N/A	#N/A	0.558935	#N/A	1.17083	0.89203	1.07783	#N/A	2.51704	0.500007	1.03302	#N/A	#N/A	#N/A	0.572062	#N/A	#N/A	#N/A	#N/A	#N/A	#N/A	#N/A	#N/A	#N/A	#N/A	#N/A	#N/A	#N/A	#N/A	2.5013	2.7846	0.721964	0.785778	0.479309	0.363636	#N/A	#N/A	#N/A	#N/A	0.795772	0.944666	30	ENSG00000255135	EMSY-DT	lncRNA	EMSY divergent transcript [Source:HGNC Symbol;Acc:HGNC:55507]
B3GALT1	#N/A	#N/A	3.99046	2.17941	2.05752	1.27508	0.950153	1.67066	0.739585	#N/A	0.499012	#N/A	#N/A	3.97905	2.17076	2.10844	1.16182	2.05916	0.971688	#N/A	0.685064	0.762637	#N/A	0.504804	0.852661	#N/A	1.91616	1.31287	#N/A	#N/A	3.21616	#N/A	1.61177	#N/A	#N/A	#N/A	#N/A	#N/A	#N/A	#N/A	#N/A	#N/A	#N/A	#N/A	#N/A	#N/A	#N/A	#N/A	#N/A	#N/A	#N/A	4.95956	1.94602	#N/A	1.08617	0.665692	#N/A	0.795676	0.953729	#N/A	#N/A	1.07852	0.784522	30	ENSG00000172318	B3GALT1	protein_coding	beta-1,3-galactosyltransferase 1 [Source:HGNC Symbol;Acc:HGNC:916]
FRMPD1	#N/A	#N/A	3.1652	2.39169	1.58326	2.30725	1.69137	1.46461	#N/A	#N/A	0.787006	#N/A	0.898536	4.94442	4.09311	2.98469	#N/A	4.26943	1.59736	0.749704	#N/A	1.45676	1.13482	0.808185	1.43878	#N/A	4.28212	2.54446	1.76662	#N/A	2.16492	#N/A	2.79765	#N/A	#N/A	#N/A	#N/A	#N/A	#N/A	#N/A	#N/A	#N/A	#N/A	#N/A	#N/A	#N/A	#N/A	#N/A	#N/A	#N/A	#N/A	2.48066	2.52963	2.32886	#N/A	1.31147	#N/A	1.0784	1.59877	#N/A	#N/A	2.1588	#N/A	30	ENSG00000070601	FRMPD1	protein_coding	FERM and PDZ domain containing 1 [Source:HGNC Symbol;Acc:HGNC:29159]
ZW10	#N/A	#N/A	1.24275	1.10588	1.00254	1.99397	0.92697	0.653544	1.46687	#N/A	1.47499	#N/A	0.796675	0.737438	1.12278	0.948126	0.91376	#N/A	1.24296	#N/A	#N/A	0.95255	0.790749	0.9833	#N/A	#N/A	1.07037	0.982461	1.09598	#N/A	0.356368	#N/A	#N/A	#N/A	#N/A	#N/A	#N/A	#N/A	#N/A	#N/A	#N/A	#N/A	#N/A	#N/A	#N/A	#N/A	#N/A	#N/A	#N/A	#N/A	#N/A	1.04503	1.06216	1.19096	1.50545	2.10902	2.60979	2.50229	1.21898	#N/A	#N/A	1.09879	#N/A	30	ENSG00000086827	ZW10	protein_coding	zw10 kinetochore protein [Source:HGNC Symbol;Acc:HGNC:13194]
#287351	#N/A	#N/A	0.517356	#N/A	0.928605	1.38243	1.09695	0.66416	1.23423	#N/A	1.67763	#N/A	1.12831	0.6637	1.16091	1.0261	1.26468	0.841862	1.38177	1.44403	#N/A	#N/A	#N/A	1.64192	1.62459	#N/A	0.871947	#N/A	1.66205	#N/A	0.656549	#N/A	#N/A	#N/A	#N/A	#N/A	0.307641	#N/A	#N/A	#N/A	#N/A	#N/A	#N/A	#N/A	#N/A	#N/A	#N/A	#N/A	#N/A	#N/A	#N/A	0.800028	0.713294	1.23443	0.84491	1.6692	3.93746	1.03018	1.57119	2.809	#N/A	#N/A	#N/A	30	ENSG00000287351		lncRNA	novel transcript, antisense to ANKRD11
MED27	#N/A	#N/A	0.592529	#N/A	0.571761	1.16684	1.14515	0.40237	1.14953	#N/A	0.896678	#N/A	#N/A	0.771704	0.289813	0.851885	#N/A	0.963353	0.896842	2.01176	0.778528	#N/A	0.444412	0.988517	0.915088	#N/A	0.529223	0.89212	0.912199	1.50742	0.439718	#N/A	#N/A	#N/A	#N/A	#N/A	#N/A	#N/A	#N/A	#N/A	#N/A	#N/A	#N/A	#N/A	#N/A	#N/A	0.174705	#N/A	#N/A	#N/A	#N/A	0.470703	#N/A	#N/A	1.08951	0.852535	2.60896	0.865083	#N/A	0.969804	#N/A	0.686595	#N/A	30	ENSG00000160563	MED27	protein_coding	mediator complex subunit 27 [Source:HGNC Symbol;Acc:HGNC:2377]
RANBP2	#N/A	#N/A	0.642467	0.312948	0.895187	0.993852	0.58791	0.420868	1.86396	#N/A	1.41476	1.34717	#N/A	0.389898	0.398379	0.394869	#N/A	0.408326	#N/A	2.50774	#N/A	0.96387	#N/A	1.0277	0.667699	#N/A	#N/A	#N/A	1.01818	#N/A	0.381918	#N/A	#N/A	#N/A	#N/A	#N/A	0.277379	#N/A	0.205739	#N/A	#N/A	#N/A	#N/A	#N/A	#N/A	#N/A	#N/A	#N/A	#N/A	#N/A	#N/A	0.349065	0.448355	0.947801	0.948573	0.981558	1.58018	2.06933	#N/A	1.02594	#N/A	#N/A	0.794203	30	ENSG00000153201	RANBP2	protein_coding	RAN binding protein 2 [Source:HGNC Symbol;Acc:HGNC:9848]
MSANTD1	#N/A	#N/A	3.1873	3.76703	1.14301	3.90181	1.6084	1.02424	2.25002	#N/A	1.86523	#N/A	1.7451	3.54649	4.51381	2.39064	4.32899	4.96933	1.82031	1.54577	2.24955	1.35782	#N/A	1.85279	1.73839	#N/A	2.48836	#N/A	#N/A	#N/A	2.8754	#N/A	1.70393	#N/A	#N/A	#N/A	#N/A	#N/A	#N/A	#N/A	#N/A	#N/A	#N/A	#N/A	#N/A	#N/A	#N/A	#N/A	#N/A	#N/A	#N/A	4.23574	2.1383	1.66364	3.50005	#N/A	1.13244	2.51636	#N/A	#N/A	#N/A	1.2157	#N/A	30	ENSG00000188981	MSANTD1	protein_coding	Myb/SANT DNA binding domain containing 1 [Source:HGNC Symbol;Acc:HGNC:33741]
FAF1-AS1	#N/A	#N/A	1.93663	1.73679	1.57073	4.30774	#N/A	0.924861	1.49069	#N/A	#N/A	1.79566	1.38575	1.88263	1.71965	1.185	1.82941	1.61367	1.65467	2.09962	#N/A	#N/A	#N/A	#N/A	3.44508	#N/A	1.44966	2.64161	2.13058	#N/A	1.0082	#N/A	1.08706	#N/A	#N/A	#N/A	0.439399	#N/A	#N/A	#N/A	#N/A	#N/A	#N/A	#N/A	#N/A	#N/A	#N/A	#N/A	1.30513	#N/A	#N/A	1.03797	1.15922	1.69282	#N/A	3.19166	1.78405	2.26526	1.64562	#N/A	#N/A	#N/A	#N/A	30	ENSG00000225767	FAF1-AS1	lncRNA	FAF1 antisense RNA 1 [Source:HGNC Symbol;Acc:HGNC:40228]
ANXA2R-OT1	#N/A	#N/A	0.560987	0.734495	0.984327	0.96102	#N/A	0.442811	0.903745	#N/A	1.73062	#N/A	#N/A	0.504237	0.687862	0.565042	#N/A	0.547787	1.47327	2.03666	#N/A	0.997197	#N/A	#N/A	0.977031	#N/A	0.732102	#N/A	1.12867	#N/A	0.363588	#N/A	#N/A	#N/A	0.374334	#N/A	#N/A	#N/A	#N/A	#N/A	#N/A	0.397478	#N/A	#N/A	#N/A	#N/A	#N/A	#N/A	#N/A	#N/A	0.233286	0.453234	0.530119	#N/A	#N/A	1.17036	1.82745	0.915749	0.646154	1.9085	#N/A	0.757492	0.982116	30	ENSG00000177738	ANXA2R-OT1	lncRNA	ANXA2R overlapping transcript [Source:HGNC Symbol;Acc:HGNC:48996]
MTO1	#N/A	#N/A	0.806207	1.02793	#N/A	1.41614	1.23642	0.474853	1.3966	0.467153	2.11926	#N/A	0.751917	0.462107	#N/A	0.684882	#N/A	0.573438	#N/A	1.67297	0.939828	0.921727	#N/A	1.07856	#N/A	#N/A	0.526965	0.764722	#N/A	#N/A	0.454359	1.09648	#N/A	#N/A	#N/A	#N/A	#N/A	#N/A	#N/A	#N/A	#N/A	#N/A	#N/A	#N/A	#N/A	#N/A	#N/A	#N/A	0.873514	0.333278	#N/A	0.543242	0.388917	#N/A	#N/A	1.41824	1.23631	1.40292	0.761021	1.34237	#N/A	0.750639	#N/A	30	ENSG00000135297	MTO1	protein_coding	mitochondrial tRNA translation optimization 1 [Source:HGNC Symbol;Acc:HGNC:19261]
CERT1	#N/A	#N/A	0.626339	#N/A	0.798149	1.30033	1.05666	0.413692	1.27422	#N/A	1.9175	#N/A	0.55287	0.926154	0.572599	0.811072	#N/A	0.879566	0.875569	2.10493	#N/A	1.28815	#N/A	1.61473	0.777304	#N/A	#N/A	#N/A	#N/A	#N/A	0.523582	0.853357	#N/A	#N/A	#N/A	#N/A	#N/A	#N/A	#N/A	#N/A	#N/A	0.213401	#N/A	#N/A	#N/A	#N/A	#N/A	#N/A	#N/A	#N/A	#N/A	0.672484	0.643494	0.91349	1.23747	1.51037	2.37758	1.67405	0.687493	1.95984	#N/A	#N/A	0.641402	30	ENSG00000113163	CERT1	protein_coding	ceramide transporter 1 [Source:HGNC Symbol;Acc:HGNC:2205]
ZNF658	#N/A	#N/A	1.76092	0.853888	2.71386	2.83921	1.64979	0.769797	2.48632	#N/A	#N/A	1.93012	0.817948	0.759384	1.14683	#N/A	#N/A	0.826869	2.28983	1.73642	#N/A	#N/A	#N/A	1.84267	1.24129	#N/A	1.6247	2.0703	1.28293	#N/A	0.698945	#N/A	#N/A	#N/A	#N/A	#N/A	#N/A	#N/A	#N/A	#N/A	#N/A	#N/A	#N/A	#N/A	#N/A	#N/A	#N/A	#N/A	#N/A	#N/A	#N/A	1.32413	1.48216	#N/A	1.31397	1.89343	2.82787	2.76462	1.76308	1.99145	#N/A	3.18787	3.63128	30	ENSG00000274349	ZNF658	protein_coding	zinc finger protein 658 [Source:HGNC Symbol;Acc:HGNC:25226]
MRPL1	#N/A	#N/A	0.3929	#N/A	#N/A	0.745651	1.4229	0.414746	1.36633	#N/A	3.27929	0.941301	#N/A	0.597767	0.514522	0.584146	#N/A	0.943603	#N/A	1.38081	#N/A	1.405	#N/A	1.00506	#N/A	#N/A	0.534508	1.03196	0.642959	1.41501	0.471749	#N/A	0.452466	#N/A	#N/A	#N/A	0.251778	#N/A	#N/A	#N/A	#N/A	#N/A	#N/A	#N/A	#N/A	#N/A	#N/A	#N/A	#N/A	#N/A	#N/A	0.748887	0.466274	0.842239	1.04679	1.12783	2.03558	1.47901	0.757361	1.69604	#N/A	#N/A	#N/A	30	ENSG00000169288	MRPL1	protein_coding	mitochondrial ribosomal protein L1 [Source:HGNC Symbol;Acc:HGNC:14275]
RPL32	#N/A	#N/A	0.0499936	0.0857382	#N/A	#N/A	0.111925	0.0478188	#N/A	#N/A	#N/A	#N/A	#N/A	0.114805	0.0982266	0.0766684	#N/A	0.107544	0.0844647	#N/A	0.0931329	#N/A	#N/A	0.100821	#N/A	#N/A	0.0670779	0.0872653	0.083401	#N/A	0.0454154	#N/A	#N/A	#N/A	0.00212585	#N/A	0.00818988	0.000978912	#N/A	#N/A	0.00181937	0.00682231	0.0187111	0.00579307	0.0078091	0.00375626	0.0141776	0.0044442	0.111433	0.0198187	0.00610165	0.0985034	#N/A	#N/A	#N/A	#N/A	#N/A	#N/A	#N/A	#N/A	#N/A	#N/A	#N/A	30	ENSG00000144713	RPL32	protein_coding	ribosomal protein L32 [Source:HGNC Symbol;Acc:HGNC:10336]
UBE2F	#N/A	#N/A	0.709251	0.579317	#N/A	1.05885	1.00819	0.490407	1.75389	#N/A	1.54085	#N/A	0.944876	0.991434	0.605648	0.736945	1.28878	1.11718	#N/A	1.96263	0.819692	1.38326	0.589735	1.37687	0.728174	#N/A	#N/A	#N/A	#N/A	#N/A	0.922529	1.3794	0.728062	#N/A	#N/A	#N/A	#N/A	#N/A	#N/A	#N/A	#N/A	#N/A	#N/A	#N/A	#N/A	#N/A	#N/A	#N/A	#N/A	#N/A	#N/A	1.25805	0.850477	1.18609	1.32187	1.61665	3.18945	2.31857	0.992019	#N/A	#N/A	#N/A	#N/A	30	ENSG00000184182	UBE2F	protein_coding	ubiquitin conjugating enzyme E2 F (putative) [Source:HGNC Symbol;Acc:HGNC:12480]
ATP23#166896	#N/A	#N/A	2.822	1.32659	1.50818	1.58269	#N/A	0.995318	1.07729	#N/A	0.680791	#N/A	2.35353	2.99158	1.89534	2.0776	1.51137	3.15774	1.29738	0.674635	0.939943	#N/A	1.52496	0.775573	#N/A	#N/A	1.84109	1.59083	#N/A	#N/A	2.26621	#N/A	1.91025	#N/A	#N/A	#N/A	#N/A	#N/A	#N/A	#N/A	#N/A	#N/A	#N/A	#N/A	#N/A	#N/A	#N/A	#N/A	#N/A	#N/A	#N/A	4.11773	3.67809	1.58287	1.58165	0.877964	0.666359	1.01823	1.39176	#N/A	#N/A	#N/A	#N/A	30	ENSG00000166896	ATP23	protein_coding	ATP23 metallopeptidase and ATP synthase assembly factor homolog [Source:HGNC Symbol;Acc:HGNC:29452]
DNAJC7	#N/A	#N/A	0.479653	#N/A	#N/A	0.904844	0.626403	#N/A	1.40681	0.313336	1.54341	#N/A	0.359065	0.47095	0.490675	0.535922	#N/A	0.521521	0.667552	1.52356	0.960452	1.07178	0.339888	1.44534	#N/A	#N/A	#N/A	0.527591	0.852544	#N/A	#N/A	#N/A	#N/A	#N/A	#N/A	#N/A	0.209229	#N/A	0.152859	#N/A	#N/A	#N/A	#N/A	#N/A	#N/A	#N/A	0.206316	#N/A	0.560389	0.230446	#N/A	0.329805	#N/A	#N/A	0.635364	0.854123	0.990355	1.10718	#N/A	#N/A	#N/A	#N/A	0.734568	30	ENSG00000168259	DNAJC7	protein_coding	DnaJ heat shock protein family (Hsp40) member C7 [Source:HGNC Symbol;Acc:HGNC:12392]
TSEN2	#N/A	#N/A	0.480453	0.666492	1.21591	1.04895	#N/A	#N/A	1.62313	#N/A	0.944729	#N/A	0.636353	0.765887	0.36091	0.431471	#N/A	#N/A	0.818711	0.967628	1.00181	0.746754	0.458392	0.899733	1.20426	0.966004	0.70187	0.971494	1.07168	#N/A	#N/A	#N/A	#N/A	#N/A	#N/A	#N/A	#N/A	#N/A	#N/A	#N/A	#N/A	#N/A	#N/A	#N/A	#N/A	#N/A	#N/A	#N/A	#N/A	#N/A	#N/A	1.18333	0.777669	0.91401	0.976042	1.33242	2.24645	2.28464	#N/A	#N/A	#N/A	1.0347	1.41078	30	ENSG00000154743	TSEN2	protein_coding	tRNA splicing endonuclease subunit 2 [Source:HGNC Symbol;Acc:HGNC:28422]
RAB11FIP1	#N/A	#N/A	2.81411	2.08802	3.12185	2.8562	2.81728	#N/A	2.03988	#N/A	4.23645	#N/A	#N/A	2.91959	3.95358	2.58024	1.48927	2.30194	2.63334	3.8597	1.76342	1.67375	0.831921	2.10171	1.1424	#N/A	#N/A	#N/A	#N/A	#N/A	1.10708	#N/A	0.855156	#N/A	#N/A	#N/A	#N/A	#N/A	#N/A	#N/A	#N/A	#N/A	#N/A	#N/A	#N/A	#N/A	#N/A	#N/A	#N/A	#N/A	0.317556	2.46263	#N/A	1.95223	1.71616	1.18539	3.44993	2.07661	1.40334	1.52222	#N/A	#N/A	#N/A	30	ENSG00000156675	RAB11FIP1	protein_coding	RAB11 family interacting protein 1 [Source:HGNC Symbol;Acc:HGNC:30265]
GFM1	#N/A	#N/A	#N/A	#N/A	#N/A	#N/A	#N/A	#N/A	1.14768	#N/A	1.82694	#N/A	0.781146	0.800251	0.805245	0.746162	0.973386	0.577643	#N/A	1.68636	0.940478	1.81978	0.468935	1.48926	0.9521	#N/A	#N/A	0.992969	0.825096	#N/A	0.817653	0.939391	0.737033	#N/A	#N/A	#N/A	0.287954	#N/A	#N/A	#N/A	#N/A	#N/A	#N/A	#N/A	#N/A	#N/A	#N/A	#N/A	#N/A	#N/A	#N/A	1.44982	1.00347	1.23159	2.45051	2.71678	2.71338	3.18473	1.12526	1.72046	#N/A	0.805797	#N/A	30	ENSG00000168827	GFM1	protein_coding	G elongation factor mitochondrial 1 [Source:HGNC Symbol;Acc:HGNC:13780]
EEF1G	#N/A	#N/A	0.12417	0.124185	0.110761	0.108308	0.105795	#N/A	#N/A	0.0946348	#N/A	#N/A	#N/A	0.090958	0.116423	#N/A	0.0920942	0.107986	#N/A	#N/A	#N/A	#N/A	#N/A	0.0994451	#N/A	#N/A	0.124576	#N/A	0.109143	#N/A	0.0698099	#N/A	#N/A	#N/A	0.00249772	#N/A	0.00558875	0.000975505	#N/A	#N/A	0.00227116	0.00748244	0.0203101	0.00727946	0.00961184	#N/A	0.0150534	0.00475393	0.100261	0.0224203	0.00479332	0.157396	#N/A	0.103671	0.104965	#N/A	#N/A	#N/A	#N/A	#N/A	#N/A	#N/A	#N/A	30	ENSG00000254772	EEF1G	protein_coding	eukaryotic translation elongation factor 1 gamma [Source:HGNC Symbol;Acc:HGNC:3213]
DBF4B	#N/A	#N/A	0.964956	#N/A	1.3692	1.77805	1.03852	#N/A	#N/A	0.45662	1.22157	#N/A	#N/A	0.679207	0.492278	0.920158	#N/A	0.629816	#N/A	1.25123	#N/A	#N/A	0.814734	2.18716	#N/A	#N/A	1.51888	#N/A	#N/A	#N/A	0.578722	2.69189	#N/A	#N/A	#N/A	#N/A	#N/A	#N/A	0.287922	#N/A	#N/A	#N/A	0.46215	#N/A	#N/A	#N/A	0.423895	0.278691	1.34865	0.532376	#N/A	1.23518	0.865754	1.36017	2.14225	2.12697	1.18387	1.76839	#N/A	#N/A	#N/A	#N/A	1.94403	30	ENSG00000161692	DBF4B	protein_coding	DBF4 zinc finger B [Source:HGNC Symbol;Acc:HGNC:17883]
POLR3GL	#N/A	#N/A	2.71428	1.51871	2.02704	2.89389	1.63981	#N/A	#N/A	#N/A	2.9816	#N/A	1.25572	2.92394	1.7414	2.03155	5.53029	1.43606	#N/A	2.22483	1.31477	2.56071	#N/A	2.12796	1.45843	#N/A	1.94159	0.961989	1.38849	#N/A	2.38289	#N/A	1.24372	#N/A	#N/A	#N/A	#N/A	#N/A	#N/A	#N/A	#N/A	#N/A	#N/A	#N/A	#N/A	#N/A	#N/A	#N/A	#N/A	#N/A	#N/A	2.26438	1.24512	#N/A	1.13868	1.95597	2.38346	2.20382	1.37635	2.2518	#N/A	#N/A	#N/A	30	ENSG00000121851	POLR3GL	protein_coding	RNA polymerase III subunit GL [Source:HGNC Symbol;Acc:HGNC:28466]
BCKDHA	#N/A	#N/A	1.0157	#N/A	0.909242	1.12292	#N/A	#N/A	#N/A	#N/A	0.909702	#N/A	#N/A	3.77606	2.81871	2.91903	0.713684	2.23258	0.970761	0.759085	1.10691	1.14458	#N/A	0.926026	#N/A	#N/A	#N/A	#N/A	#N/A	#N/A	1.34174	#N/A	#N/A	#N/A	#N/A	#N/A	0.688007	#N/A	0.649034	#N/A	#N/A	#N/A	#N/A	#N/A	0.824376	#N/A	#N/A	0.465583	#N/A	1.09544	#N/A	3.96506	1.44952	#N/A	1.94287	1.1713	0.680027	1.19539	1.121	0.658851	#N/A	1.24987	1.96972	30	ENSG00000248098	BCKDHA	protein_coding	branched chain keto acid dehydrogenase E1 subunit alpha [Source:HGNC Symbol;Acc:HGNC:986]
NUCB1-AS1	#N/A	#N/A	0.801061	#N/A	1.389	2.27458	1.24772	#N/A	#N/A	#N/A	#N/A	#N/A	0.836674	1.23944	2.09005	0.820266	#N/A	1.42697	2.00376	1.72039	2.16314	1.75078	0.843913	1.63648	1.44999	#N/A	2.13281	1.12524	1.38823	#N/A	0.856438	1.89787	#N/A	#N/A	#N/A	#N/A	0.421928	#N/A	#N/A	#N/A	#N/A	#N/A	#N/A	#N/A	#N/A	#N/A	#N/A	#N/A	1.64579	#N/A	#N/A	0.908991	#N/A	#N/A	2.5429	#N/A	1.47332	1.11103	4.33104	1.86553	#N/A	1.0511	#N/A	30	ENSG00000235191	NUCB1-AS1	lncRNA	NUCB1 antisense RNA 1 [Source:HGNC Symbol;Acc:HGNC:40419]
DOCK4	1.6197	2.97222	#N/A	#N/A	#N/A	#N/A	#N/A	#N/A	#N/A	#N/A	#N/A	#N/A	#N/A	0.819554	#N/A	#N/A	#N/A	0.645746	0.674357	1.03278	#N/A	#N/A	#N/A	1.01336	#N/A	#N/A	#N/A	#N/A	0.475502	2.22039	1.64626	#N/A	1.57884	0.762899	#N/A	#N/A	#N/A	#N/A	0.356713	#N/A	#N/A	#N/A	0.403741	0.344252	0.495769	#N/A	0.437855	0.134017	#N/A	0.482782	#N/A	2.9602	1.82564	1.58147	3.21114	2.35067	2.3152	2.35937	#N/A	#N/A	0.535663	3.34052	3.96383	29	ENSG00000128512	DOCK4	protein_coding	dedicator of cytokinesis 4 [Source:HGNC Symbol;Acc:HGNC:19192]
#257060	1.71499	4.52378	4.65082	2.47751	3.27753	4.80173	3.5562	2.51072	4.1551	#N/A	2.86059	#N/A	2.17542	#N/A	0.501411	0.405605	#N/A	#N/A	#N/A	#N/A	#N/A	#N/A	#N/A	#N/A	0.827811	#N/A	3.68684	3.03548	2.86856	2.03581	#N/A	#N/A	#N/A	#N/A	#N/A	#N/A	#N/A	#N/A	#N/A	#N/A	#N/A	#N/A	#N/A	#N/A	#N/A	#N/A	#N/A	#N/A	#N/A	#N/A	0.166986	1.23572	1.7356	1.86663	1.61944	2.33781	3.02058	2.52544	#N/A	2.98137	#N/A	2.63816	2.08158	29	ENSG00000257060		lncRNA	novel transcript
PFKFB4	3.69736	#N/A	2.78695	#N/A	2.38814	2.32261	1.60283	1.8563	2.27443	#N/A	#N/A	#N/A	1.23779	3.56835	2.99037	3.01673	#N/A	3.60478	1.56592	1.83969	1.54806	2.13017	1.93559	1.64711	1.59704	#N/A	#N/A	#N/A	#N/A	#N/A	1.74591	#N/A	1.92032	#N/A	#N/A	#N/A	#N/A	#N/A	#N/A	#N/A	#N/A	#N/A	#N/A	#N/A	#N/A	#N/A	#N/A	#N/A	#N/A	#N/A	#N/A	2.4557	0.805603	1.23157	2.44953	3.34355	1.74733	4.00167	#N/A	#N/A	#N/A	2.15733	#N/A	29	ENSG00000114268	PFKFB4	protein_coding	6-phosphofructo-2-kinase/fructose-2,6-biphosphatase 4 [Source:HGNC Symbol;Acc:HGNC:8875]
MAN2A1	0.950809	1.22347	1.03497	0.944872	1.1757	1.7918	1.3145	0.968372	2.30817	0.19143	1.81175	0.720216	0.97069	#N/A	#N/A	0.347598	#N/A	#N/A	#N/A	1.36624	#N/A	#N/A	#N/A	#N/A	#N/A	#N/A	0.447942	1.01074	#N/A	#N/A	#N/A	#N/A	#N/A	#N/A	#N/A	#N/A	#N/A	#N/A	0.121946	#N/A	#N/A	#N/A	#N/A	#N/A	#N/A	#N/A	#N/A	#N/A	#N/A	0.199103	#N/A	1.64061	1.43031	1.40042	2.21043	2.2314	2.42682	3.09315	1.26008	0.99648	0.528036	#N/A	#N/A	29	ENSG00000112893	MAN2A1	protein_coding	mannosidase alpha class 2A member 1 [Source:HGNC Symbol;Acc:HGNC:6824]
KIZ-AS1	1.48622	1.58293	1.96974	1.6313	1.86428	2.03773	1.57958	1.49986	2.745	#N/A	3.56868	#N/A	0.893669	0.55644	0.934705	#N/A	0.670756	0.871351	2.2214	#N/A	#N/A	#N/A	0.581932	2.28704	0.873453	#N/A	1.16478	1.65243	1.8883	#N/A	#N/A	#N/A	#N/A	#N/A	#N/A	#N/A	0.561781	#N/A	#N/A	#N/A	#N/A	#N/A	#N/A	#N/A	#N/A	#N/A	#N/A	#N/A	#N/A	#N/A	#N/A	0.572527	0.698436	#N/A	#N/A	#N/A	1.63911	1.45925	0.902951	#N/A	#N/A	#N/A	1.01835	29	ENSG00000232712	KIZ-AS1	lncRNA	KIZ antisense RNA 1 [Source:HGNC Symbol;Acc:HGNC:51231]
LRP4	1.44329	1.95838	5.52808	3.60659	4.2892	6.73591	2.82787	2.97693	2.87212	#N/A	2.69261	#N/A	2.16616	#N/A	1.0503	#N/A	#N/A	#N/A	#N/A	#N/A	#N/A	#N/A	#N/A	#N/A	1.38219	#N/A	2.70669	6.29368	4.60258	#N/A	#N/A	#N/A	#N/A	#N/A	#N/A	#N/A	#N/A	#N/A	#N/A	#N/A	0.217659	#N/A	#N/A	#N/A	#N/A	#N/A	#N/A	#N/A	1.25354	#N/A	0.306074	3.6152	2.33327	2.21672	3.73127	2.49105	4.47163	3.14282	3.44779	#N/A	#N/A	2.14774	3.32515	29	ENSG00000134569	LRP4	protein_coding	LDL receptor related protein 4 [Source:HGNC Symbol;Acc:HGNC:6696]
PLXNC1	1.58938	#N/A	0.54342	1.14089	#N/A	1.02916	0.763134	1.59549	1.41924	0.470893	1.09744	#N/A	0.982042	#N/A	#N/A	#N/A	#N/A	#N/A	#N/A	#N/A	#N/A	#N/A	#N/A	#N/A	#N/A	#N/A	1.07508	#N/A	#N/A	#N/A	#N/A	#N/A	#N/A	#N/A	#N/A	#N/A	0.725652	#N/A	0.508387	#N/A	#N/A	#N/A	0.969238	1.00828	1.29359	#N/A	1.04113	0.532223	#N/A	1.38241	#N/A	1.98753	1.7469	1.81205	1.33756	2.4778	1.94894	2.93668	1.37361	1.33197	1.50635	#N/A	#N/A	29	ENSG00000136040	PLXNC1	protein_coding	plexin C1 [Source:HGNC Symbol;Acc:HGNC:9106]
INCA1	2.10909	#N/A	2.35923	3.22801	#N/A	3.06038	2.4378	2.54107	1.47237	0.865889	1.16835	0.955886	#N/A	1.32036	3.026	1.09713	1.70905	#N/A	#N/A	1.00232	1.40121	#N/A	1.02899	1.23233	#N/A	#N/A	1.30232	2.74182	#N/A	#N/A	1.8611	#N/A	2.69603	#N/A	#N/A	#N/A	#N/A	#N/A	#N/A	#N/A	#N/A	#N/A	#N/A	#N/A	#N/A	#N/A	#N/A	#N/A	#N/A	#N/A	#N/A	3.49421	1.88216	#N/A	1.54622	1.29052	0.821091	#N/A	2.18427	#N/A	#N/A	#N/A	1.4757	29	ENSG00000196388	INCA1	protein_coding	inhibitor of CDK, cyclin A1 interacting protein 1 [Source:HGNC Symbol;Acc:HGNC:32224]
FLCN	1.3103	2.79885	1.66768	1.49568	1.06674	2.23371	1.64598	1.4411	1.65389	#N/A	2.32745	#N/A	0.908722	#N/A	#N/A	0.407035	0.590104	#N/A	#N/A	#N/A	#N/A	#N/A	#N/A	1.15517	#N/A	#N/A	0.865864	1.14838	1.9399	#N/A	0.312625	#N/A	#N/A	#N/A	#N/A	#N/A	#N/A	#N/A	#N/A	#N/A	#N/A	#N/A	#N/A	#N/A	#N/A	#N/A	#N/A	#N/A	0.96227	#N/A	#N/A	0.652855	0.460851	0.653421	#N/A	0.659098	3.0077	0.929169	1.14462	2.87966	#N/A	1.67439	2.79884	29	ENSG00000154803	FLCN	protein_coding	folliculin [Source:HGNC Symbol;Acc:HGNC:27310]
MYO9A	0.526586	1.22406	0.603189	0.584686	0.776996	0.987837	0.571195	#N/A	1.03392	#N/A	0.684776	#N/A	0.367364	0.189704	#N/A	#N/A	#N/A	#N/A	#N/A	1.47744	#N/A	#N/A	#N/A	0.522918	#N/A	#N/A	1.13827	1.53433	1.81477	1.38618	0.248685	#N/A	#N/A	#N/A	#N/A	#N/A	#N/A	#N/A	#N/A	#N/A	#N/A	#N/A	#N/A	#N/A	#N/A	#N/A	#N/A	#N/A	#N/A	#N/A	#N/A	0.32466	0.394601	0.466197	0.543339	0.809349	2.29376	1.05243	0.563291	1.38413	#N/A	1.20606	2.03458	29	ENSG00000066933	MYO9A	protein_coding	myosin IXA [Source:HGNC Symbol;Acc:HGNC:7608]
ZNF692	1.16063	1.75907	1.35826	0.894499	1.43837	3.36984	1.82954	0.743558	2.36327	#N/A	1.94377	#N/A	1.04897	0.7888	0.92827	0.709331	0.763848	1.2487	0.971623	#N/A	#N/A	#N/A	#N/A	1.7475	#N/A	#N/A	1.20054	2.14282	#N/A	#N/A	#N/A	#N/A	#N/A	#N/A	#N/A	#N/A	#N/A	#N/A	#N/A	#N/A	#N/A	#N/A	#N/A	#N/A	#N/A	#N/A	#N/A	#N/A	#N/A	#N/A	#N/A	0.801271	0.686492	1.08863	0.910486	1.32945	1.6361	1.00129	0.872271	1.91361	#N/A	#N/A	#N/A	29	ENSG00000171163	ZNF692	protein_coding	zinc finger protein 692 [Source:HGNC Symbol;Acc:HGNC:26049]
PIK3CB	0.629881	#N/A	#N/A	#N/A	#N/A	#N/A	#N/A	#N/A	#N/A	#N/A	#N/A	#N/A	#N/A	1.06776	1.12213	1.1814	1.04498	1.07211	1.08387	2.02787	0.908435	1.48392	0.301492	1.71826	#N/A	#N/A	0.568352	#N/A	#N/A	#N/A	0.826602	0.822408	0.467658	#N/A	#N/A	#N/A	#N/A	#N/A	#N/A	#N/A	#N/A	#N/A	#N/A	#N/A	#N/A	#N/A	#N/A	#N/A	#N/A	#N/A	0.326722	1.36642	0.711772	1.36926	2.3522	1.37387	2.36801	2.33464	0.653344	2.17916	0.618451	0.828736	1.83676	29	ENSG00000051382	PIK3CB	protein_coding	phosphatidylinositol-4,5-bisphosphate 3-kinase catalytic subunit beta [Source:HGNC Symbol;Acc:HGNC:8976]
#234810	1.45736	#N/A	1.81965	1.19917	#N/A	2.00398	2.13293	1.33979	#N/A	#N/A	1.69105	#N/A	#N/A	#N/A	1.86161	#N/A	#N/A	#N/A	#N/A	1.64593	#N/A	#N/A	#N/A	2.93403	#N/A	#N/A	2.01339	1.39091	2.66481	#N/A	#N/A	#N/A	#N/A	#N/A	#N/A	#N/A	#N/A	#N/A	0.613809	#N/A	#N/A	#N/A	0.804673	#N/A	1.0361	#N/A	1.03938	0.466904	#N/A	1.27863	0.409462	1.51362	0.947211	#N/A	#N/A	1.28928	2.19165	1.95616	1.50029	#N/A	2.00492	3.86825	1.4653	29	ENSG00000234810		lncRNA	novel transcript
CNNM3	1.47416	#N/A	1.61744	1.19163	1.60257	1.22835	1.90634	1.31066	1.42994	#N/A	1.86105	#N/A	0.683103	0.527476	1.13306	1.27433	2.16442	1.35528	1.20669	1.49485	#N/A	#N/A	#N/A	1.13891	#N/A	#N/A	1.22923	2.49054	1.21967	#N/A	0.605789	#N/A	#N/A	#N/A	#N/A	#N/A	#N/A	#N/A	#N/A	#N/A	#N/A	#N/A	#N/A	#N/A	#N/A	#N/A	#N/A	#N/A	#N/A	#N/A	#N/A	0.748588	0.649398	1.25774	#N/A	0.961595	1.452	1.16769	#N/A	#N/A	#N/A	0.921407	#N/A	29	ENSG00000168763	CNNM3	protein_coding	cyclin and CBS domain divalent metal cation transport mediator 3 [Source:HGNC Symbol;Acc:HGNC:104]
#278445	0.193044	#N/A	0.419234	0.283298	0.180743	0.171876	#N/A	0.203549	0.138439	#N/A	#N/A	#N/A	#N/A	0.364164	0.248554	0.212356	0.155496	0.194399	#N/A	#N/A	0.151975	0.134621	#N/A	#N/A	0.167001	#N/A	0.198619	0.168759	0.177957	#N/A	0.301857	#N/A	0.184415	0.17024	#N/A	#N/A	#N/A	#N/A	#N/A	#N/A	1.94472	#N/A	#N/A	#N/A	#N/A	#N/A	#N/A	#N/A	#N/A	#N/A	#N/A	0.421399	0.287076	0.169752	0.162408	#N/A	#N/A	0.1514	0.162493	#N/A	#N/A	0.137708	#N/A	29	ENSG00000278445		lncRNA	novel transcript
COLGALT2	1.26105	#N/A	4.57037	3.14819	6.40734	6.21473	3.81484	3.18534	4.36604	1.03934	2.60145	2.37239	#N/A	#N/A	#N/A	#N/A	#N/A	#N/A	#N/A	#N/A	#N/A	#N/A	#N/A	#N/A	#N/A	#N/A	1.77296	1.01256	2.07657	2.05431	1.20014	1.45806	1.09555	#N/A	#N/A	#N/A	0.617786	#N/A	2.32669	#N/A	#N/A	#N/A	2.90514	1.55118	2.04373	#N/A	2.22819	0.453042	#N/A	3.55057	#N/A	#N/A	#N/A	1.04339	#N/A	#N/A	2.65613	#N/A	#N/A	#N/A	#N/A	2.60742	#N/A	29	ENSG00000198756	COLGALT2	protein_coding	collagen beta(1-O)galactosyltransferase 2 [Source:HGNC Symbol;Acc:HGNC:16790]
#259403	0.738628	#N/A	3.784	3.08444	1.38736	1.19247	0.80613	2.12912	0.660597	#N/A	#N/A	#N/A	2.35317	5.26102	3.60384	1.89667	0.82109	2.10472	#N/A	0.518629	0.652483	0.614687	#N/A	#N/A	0.703171	#N/A	1.46206	1.00374	0.996464	#N/A	3.1578	#N/A	1.77378	0.819868	#N/A	#N/A	#N/A	#N/A	#N/A	#N/A	#N/A	#N/A	#N/A	#N/A	#N/A	#N/A	#N/A	#N/A	0.928999	#N/A	#N/A	2.91546	#N/A	0.85062	#N/A	#N/A	#N/A	0.60268	0.80727	#N/A	#N/A	#N/A	#N/A	29	ENSG00000259403		lncRNA	novel transcript
#257429	1.31316	#N/A	4.80886	2.74713	2.93896	2.34696	1.78748	2.08822	1.43054	#N/A	0.853525	#N/A	2.33987	3.29381	2.26409	4.8783	1.70136	1.73847	#N/A	0.82162	#N/A	1.38103	#N/A	#N/A	1.32937	#N/A	3.54007	2.05598	2.09609	#N/A	2.84352	#N/A	2.39231	#N/A	#N/A	#N/A	#N/A	#N/A	#N/A	#N/A	#N/A	#N/A	#N/A	#N/A	#N/A	#N/A	#N/A	#N/A	#N/A	#N/A	#N/A	3.13998	1.71509	2.10821	1.38457	#N/A	#N/A	1.5931	1.66124	#N/A	#N/A	#N/A	#N/A	29	ENSG00000257429		lncRNA	novel transcript, antisense to PTPRQ
LINC02421	0.784936	#N/A	6.57409	2.35473	1.7362	1.19519	#N/A	2.40913	0.78966	#N/A	0.547559	#N/A	1.87115	4.24997	3.21659	2.3799	1.10913	#N/A	#N/A	#N/A	#N/A	0.837321	#N/A	0.573203	0.811055	#N/A	2.0251	1.23483	#N/A	#N/A	1.00446	#N/A	1.20712	#N/A	#N/A	#N/A	#N/A	#N/A	#N/A	#N/A	#N/A	#N/A	#N/A	#N/A	#N/A	#N/A	#N/A	#N/A	#N/A	#N/A	#N/A	3.91285	1.97856	1.12328	1.0283	0.719046	#N/A	0.777554	0.95308	#N/A	1.20803	1.1541	#N/A	29	ENSG00000255970	LINC02421	lncRNA	long intergenic non-protein coding RNA 2421 [Source:HGNC Symbol;Acc:HGNC:53351]
#259202	1.30553	#N/A	2.25351	1.75067	2.87927	1.79481	1.90503	2.19188	2.92856	#N/A	#N/A	#N/A	2.3137	1.34539	#N/A	1.97901	#N/A	2.13398	#N/A	1.37283	#N/A	#N/A	#N/A	#N/A	#N/A	#N/A	3.13711	2.12865	1.57982	#N/A	1.12755	#N/A	1.69005	1.48643	#N/A	#N/A	#N/A	#N/A	#N/A	#N/A	#N/A	#N/A	#N/A	#N/A	#N/A	#N/A	#N/A	#N/A	#N/A	#N/A	#N/A	2.61478	3.25821	2.20878	2.01983	2.25789	1.17977	3.25308	3.00796	#N/A	1.22889	#N/A	1.53509	29	ENSG00000259202		lncRNA	novel transcript, antisense to SMAD3
BRICD5	1.4762	#N/A	1.18727	1.31076	1.37122	#N/A	3.37896	1.66167	1.95021	#N/A	#N/A	#N/A	#N/A	3.07462	2.51853	2.00465	1.55922	2.59865	1.9592	1.42902	#N/A	2.93366	1.40237	1.30263	2.72831	#N/A	1.68156	#N/A	#N/A	#N/A	1.65659	#N/A	1.54181	#N/A	#N/A	#N/A	#N/A	#N/A	#N/A	#N/A	#N/A	#N/A	#N/A	#N/A	#N/A	#N/A	#N/A	#N/A	#N/A	#N/A	0.802271	2.35567	1.46219	#N/A	2.31752	1.28995	1.1572	1.33941	1.76732	#N/A	#N/A	#N/A	#N/A	29	ENSG00000182685	BRICD5	protein_coding	BRICHOS domain containing 5 [Source:HGNC Symbol;Acc:HGNC:28309]
CD226	1.30514	#N/A	1.49074	0.953036	3.75461	1.71854	1.59168	0.726888	#N/A	#N/A	#N/A	#N/A	0.919503	2.49836	2.07125	2.08146	1.69675	2.4695	1.71704	1.81612	1.8339	1.38736	0.812014	2.15113	1.58167	#N/A	1.91853	#N/A	#N/A	#N/A	1.35859	1.57762	#N/A	#N/A	#N/A	#N/A	#N/A	#N/A	#N/A	#N/A	#N/A	#N/A	#N/A	#N/A	#N/A	#N/A	#N/A	#N/A	#N/A	#N/A	#N/A	1.79879	1.25403	#N/A	1.70348	2.31147	2.91344	2.88547	#N/A	#N/A	#N/A	#N/A	#N/A	29	ENSG00000150637	CD226	protein_coding	CD226 molecule [Source:HGNC Symbol;Acc:HGNC:16961]
EXD3	0.78633	2.38093	#N/A	#N/A	#N/A	#N/A	#N/A	#N/A	#N/A	#N/A	0.772051	#N/A	#N/A	0.813779	1.01791	0.965221	0.582506	0.831268	#N/A	1.1615	1.21227	1.05348	#N/A	2.05683	#N/A	#N/A	0.977894	0.570138	1.01312	#N/A	0.573762	0.854748	0.834549	#N/A	#N/A	#N/A	#N/A	#N/A	#N/A	#N/A	0.156495	#N/A	#N/A	#N/A	#N/A	#N/A	#N/A	#N/A	1.04576	#N/A	0.21734	0.230955	#N/A	#N/A	0.619929	0.910747	1.20728	0.866737	#N/A	1.23137	#N/A	1.55549	1.05948	29	ENSG00000187609	EXD3	protein_coding	exonuclease 3'-5' domain containing 3 [Source:HGNC Symbol;Acc:HGNC:26023]
NAALADL2	#N/A	3.22154	1.30784	0.935914	1.64255	2.40565	1.71137	0.987502	2.0988	0.36638	1.19414	#N/A	0.56556	#N/A	#N/A	#N/A	#N/A	#N/A	#N/A	#N/A	#N/A	#N/A	#N/A	#N/A	#N/A	#N/A	#N/A	0.461225	1.59138	#N/A	#N/A	#N/A	#N/A	#N/A	#N/A	#N/A	#N/A	#N/A	0.434718	#N/A	#N/A	#N/A	0.632011	#N/A	0.498801	#N/A	0.456244	0.193074	#N/A	0.62327	#N/A	1.302	0.760427	#N/A	2.03721	1.42985	2.74177	1.93834	1.03822	0.974628	#N/A	3.39501	3.76469	29	ENSG00000177694	NAALADL2	protein_coding	N-acetylated alpha-linked acidic dipeptidase like 2 [Source:HGNC Symbol;Acc:HGNC:23219]
BNC2	#N/A	4.00153	4.6165	2.96333	4.46419	5.65998	3.97019	0.516876	3.2608	#N/A	2.02296	#N/A	1.87258	#N/A	#N/A	#N/A	#N/A	#N/A	#N/A	#N/A	#N/A	#N/A	#N/A	#N/A	#N/A	#N/A	1.97039	2.97709	3.21956	#N/A	#N/A	0.79251	#N/A	#N/A	0.803091	#N/A	#N/A	0.159085	#N/A	#N/A	#N/A	#N/A	#N/A	1.20033	#N/A	#N/A	#N/A	#N/A	#N/A	#N/A	0.473364	4.19397	2.66609	2.50362	4.49789	3.01016	3.90001	3.80926	1.86639	0.970036	1.01946	3.35103	#N/A	29	ENSG00000173068	BNC2	protein_coding	basonuclin 2 [Source:HGNC Symbol;Acc:HGNC:30988]
ABCA10	#N/A	4.65107	6.99519	3.67423	4.2861	7.12045	3.87214	3.30897	4.42468	#N/A	3.60247	0.660718	1.01848	#N/A	#N/A	#N/A	#N/A	#N/A	#N/A	#N/A	#N/A	#N/A	#N/A	#N/A	#N/A	#N/A	3.18988	4.0885	4.02098	5.3396	1.82508	1.67977	1.68813	0.873634	#N/A	#N/A	#N/A	#N/A	#N/A	#N/A	#N/A	#N/A	#N/A	#N/A	#N/A	#N/A	#N/A	#N/A	#N/A	#N/A	#N/A	0.76638	1.15308	1.30965	1.83717	1.2226	2.39736	1.45565	1.05491	#N/A	#N/A	4.52948	4.20462	29	ENSG00000154263	ABCA10	protein_coding	ATP binding cassette subfamily A member 10 [Source:HGNC Symbol;Acc:HGNC:30]
#256947	#N/A	3.46034	0.626734	1.24752	0.807961	0.983086	0.909871	0.623865	1.14129	#N/A	1.34538	#N/A	0.651644	#N/A	#N/A	#N/A	1.22888	#N/A	#N/A	1.47314	#N/A	#N/A	#N/A	0.964455	0.769108	#N/A	3.71257	3.24249	5.83959	2.41543	#N/A	#N/A	#N/A	#N/A	#N/A	#N/A	#N/A	#N/A	#N/A	#N/A	#N/A	#N/A	#N/A	#N/A	#N/A	#N/A	#N/A	#N/A	#N/A	#N/A	#N/A	0.912326	0.99344	0.943361	1.20416	1.17043	2.58451	1.42838	1.36371	2.08277	#N/A	3.6881	1.75701	29	ENSG00000256947		lncRNA	novel transcript
CATSPERE	#N/A	3.86297	1.00884	0.879176	#N/A	1.57325	1.80449	#N/A	1.00761	#N/A	1.79215	#N/A	#N/A	0.860939	#N/A	#N/A	#N/A	0.936446	#N/A	3.04551	#N/A	1.62139	#N/A	1.92627	#N/A	#N/A	0.809577	1.09707	1.85295	#N/A	0.788703	1.92821	0.775764	#N/A	#N/A	#N/A	#N/A	#N/A	#N/A	#N/A	#N/A	#N/A	#N/A	#N/A	#N/A	#N/A	#N/A	#N/A	#N/A	#N/A	#N/A	1.34948	1.01506	1.32328	2.06032	0.832836	4.68919	2.56625	1.42813	#N/A	0.881483	2.17203	2.91227	29	ENSG00000179397	CATSPERE	protein_coding	catsper channel auxiliary subunit epsilon [Source:HGNC Symbol;Acc:HGNC:28491]
IMMP2L	#N/A	1.17995	0.39879	0.467832	0.677347	1.21021	0.604526	0.339354	0.956519	#N/A	0.631207	#N/A	0.271406	0.229238	0.626583	#N/A	#N/A	0.236342	0.493207	1.02897	#N/A	#N/A	#N/A	0.986558	#N/A	#N/A	0.532375	0.88934	1.30162	#N/A	0.256594	#N/A	#N/A	#N/A	#N/A	#N/A	#N/A	#N/A	#N/A	#N/A	#N/A	#N/A	#N/A	#N/A	#N/A	#N/A	#N/A	#N/A	0.453522	#N/A	#N/A	0.223782	#N/A	#N/A	0.724438	0.658829	1.91303	0.840765	#N/A	0.96585	#N/A	1.03013	1.98472	29	ENSG00000184903	IMMP2L	protein_coding	inner mitochondrial membrane peptidase subunit 2 [Source:HGNC Symbol;Acc:HGNC:14598]
SERPINF1#132386	#N/A	3.76693	9.58615	5.28732	6.19165	5.96893	5.40233	5.1674	5.07232	#N/A	4.64464	1.45034	3.88818	#N/A	#N/A	#N/A	#N/A	#N/A	#N/A	#N/A	#N/A	#N/A	#N/A	#N/A	#N/A	#N/A	3.85792	5.94129	3.60748	2.21681	#N/A	#N/A	#N/A	#N/A	#N/A	#N/A	0.913441	#N/A	#N/A	#N/A	#N/A	#N/A	0.453198	#N/A	#N/A	#N/A	#N/A	#N/A	#N/A	#N/A	0.428234	4.9767	4.57798	3.19695	5.77014	5.44015	3.78716	3.55223	3.54917	#N/A	1.59887	6.50458	5.55522	29	ENSG00000132386	SERPINF1	protein_coding	serpin family F member 1 [Source:HGNC Symbol;Acc:HGNC:8824]
OAT	#N/A	3.4487	5.26074	2.72775	3.48675	6.62281	3.48171	2.49734	6.23591	#N/A	3.31108	1.82437	1.40503	#N/A	#N/A	#N/A	1.08579	#N/A	#N/A	#N/A	#N/A	#N/A	#N/A	#N/A	#N/A	1.03841	2.35593	1.85872	3.29086	1.88321	0.395385	1.34401	#N/A	#N/A	#N/A	#N/A	#N/A	#N/A	#N/A	#N/A	#N/A	#N/A	#N/A	#N/A	#N/A	#N/A	#N/A	#N/A	#N/A	#N/A	0.238486	2.42824	#N/A	2.42869	2.02427	1.7759	4.30303	2.77753	1.30071	#N/A	#N/A	3.40131	1.75369	29	ENSG00000065154	OAT	protein_coding	ornithine aminotransferase [Source:HGNC Symbol;Acc:HGNC:8091]
TRAF3IP1	#N/A	2.60178	1.53991	0.830481	0.961388	1.82471	1.07691	0.970605	2.12063	#N/A	1.58081	#N/A	0.739056	0.457292	#N/A	0.516348	0.591427	0.77634	#N/A	2.41678	#N/A	#N/A	#N/A	0.719609	1.13833	#N/A	1.01393	0.933545	1.19288	#N/A	0.275983	#N/A	#N/A	#N/A	#N/A	#N/A	#N/A	#N/A	#N/A	#N/A	#N/A	#N/A	#N/A	#N/A	#N/A	#N/A	#N/A	#N/A	#N/A	#N/A	#N/A	0.731514	0.352464	#N/A	1.12696	1.43923	1.15122	1.87038	#N/A	#N/A	#N/A	2.26238	1.92048	29	ENSG00000204104	TRAF3IP1	protein_coding	TRAF3 interacting protein 1 [Source:HGNC Symbol;Acc:HGNC:17861]
#284959	#N/A	2.53643	3.54334	2.91561	3.56024	4.24919	3.26961	2.65927	2.60095	0.486142	1.70101	1.42933	1.09923	0.663558	0.950641	0.61962	1.32264	0.822959	0.831349	1.88936	1.13026	#N/A	#N/A	1.06025	#N/A	#N/A	#N/A	#N/A	#N/A	#N/A	#N/A	#N/A	#N/A	#N/A	#N/A	#N/A	#N/A	#N/A	#N/A	#N/A	#N/A	#N/A	#N/A	#N/A	#N/A	#N/A	#N/A	#N/A	#N/A	0.442174	#N/A	#N/A	0.878164	0.752498	#N/A	#N/A	4.81328	0.701374	1.9405	#N/A	#N/A	2.45689	1.65581	29	ENSG00000284959		lncRNA	novel transcript, antisense to TSHR
NR3C1	#N/A	1.08712	0.457815	0.412168	0.666098	0.844923	1.26632	0.787252	1.15105	#N/A	1.6579	#N/A	0.351189	#N/A	0.281638	#N/A	#N/A	#N/A	#N/A	0.818888	#N/A	#N/A	#N/A	0.675168	#N/A	#N/A	#N/A	0.402328	0.629116	1.20795	#N/A	#N/A	#N/A	#N/A	#N/A	#N/A	#N/A	#N/A	0.12525	#N/A	#N/A	#N/A	#N/A	#N/A	#N/A	#N/A	0.135128	#N/A	#N/A	#N/A	#N/A	0.256602	0.233552	0.459408	0.448512	0.637114	1.95735	1.15662	0.577469	0.972994	#N/A	0.730944	0.670725	29	ENSG00000113580	NR3C1	protein_coding	nuclear receptor subfamily 3 group C member 1 [Source:HGNC Symbol;Acc:HGNC:7978]
VPS54	#N/A	1.26437	0.204287	0.435208	0.336957	0.48858	0.842466	0.351062	0.717586	#N/A	#N/A	#N/A	#N/A	0.236398	#N/A	0.228343	#N/A	0.349522	#N/A	1.631	0.542091	0.689314	#N/A	0.644372	#N/A	#N/A	0.48345	0.732173	0.828962	#N/A	0.358475	#N/A	0.287565	#N/A	#N/A	#N/A	#N/A	#N/A	#N/A	#N/A	#N/A	#N/A	#N/A	#N/A	#N/A	#N/A	#N/A	#N/A	#N/A	#N/A	#N/A	0.312706	#N/A	#N/A	0.731112	0.530427	2.55546	1.02018	0.667458	0.997631	#N/A	1.35501	0.880647	29	ENSG00000143952	VPS54	protein_coding	VPS54 subunit of GARP complex [Source:HGNC Symbol;Acc:HGNC:18652]
#249456	#N/A	1.92129	0.39029	#N/A	#N/A	0.855921	0.773979	0.85757	0.771682	#N/A	1.01596	#N/A	0.453003	0.512297	0.774619	#N/A	#N/A	0.404104	#N/A	1.23986	#N/A	#N/A	#N/A	0.788772	0.840772	#N/A	0.761921	1.01872	1.25546	#N/A	0.591156	#N/A	0.45725	#N/A	#N/A	#N/A	#N/A	#N/A	#N/A	#N/A	#N/A	#N/A	#N/A	#N/A	#N/A	#N/A	#N/A	#N/A	0.76979	#N/A	#N/A	0.497329	#N/A	0.693073	1.24719	#N/A	2.33014	0.841069	0.706242	1.46676	#N/A	1.17214	1.62	29	ENSG00000249456		lncRNA	novel transcript, sense overlapping ZRANB1
DMPK	#N/A	2.33648	1.6378	0.903964	1.36569	1.94495	#N/A	0.673308	2.22393	#N/A	3.634	#N/A	#N/A	1.03273	0.725694	0.752789	#N/A	0.85404	1.10126	1.23088	1.04334	#N/A	#N/A	1.27435	#N/A	#N/A	1.98436	2.02486	1.91669	3.0371	#N/A	#N/A	#N/A	#N/A	#N/A	#N/A	0.369949	#N/A	0.403217	#N/A	#N/A	#N/A	0.268304	#N/A	#N/A	#N/A	0.376117	0.292986	#N/A	#N/A	#N/A	0.861677	#N/A	#N/A	#N/A	#N/A	#N/A	2.82356	#N/A	#N/A	#N/A	1.49097	1.83102	29	ENSG00000104936	DMPK	protein_coding	DM1 protein kinase [Source:HGNC Symbol;Acc:HGNC:2933]
#258824	#N/A	2.74928	1.99225	0.973487	2.70661	2.12613	1.38418	1.15251	3.51287	#N/A	1.94841	#N/A	1.03475	0.784635	1.39494	#N/A	#N/A	#N/A	1.69941	#N/A	#N/A	1.09017	#N/A	2.14218	1.76438	#N/A	0.693443	1.4092	0.960048	#N/A	#N/A	#N/A	#N/A	#N/A	#N/A	#N/A	#N/A	#N/A	#N/A	#N/A	#N/A	#N/A	#N/A	#N/A	#N/A	#N/A	#N/A	#N/A	#N/A	#N/A	#N/A	1.05042	1.05342	1.34946	1.47986	2.17658	2.11569	2.39222	#N/A	#N/A	1.38936	1.30285	1.72967	29	ENSG00000258824		lncRNA	novel transcript
FHIP2A	#N/A	1.67266	0.789169	0.634927	0.661926	0.921562	1.09438	0.861126	1.78154	#N/A	2.20431	#N/A	1.1421	0.401944	0.417773	#N/A	0.650787	#N/A	#N/A	0.795705	#N/A	#N/A	#N/A	1.08841	0.909868	#N/A	1.4056	1.59517	1.46261	#N/A	0.508654	#N/A	#N/A	#N/A	#N/A	#N/A	#N/A	#N/A	#N/A	#N/A	#N/A	#N/A	#N/A	#N/A	#N/A	#N/A	#N/A	#N/A	#N/A	#N/A	#N/A	0.922297	0.922885	#N/A	1.15157	0.860354	5.45415	1.50558	1.16035	#N/A	#N/A	1.00613	1.54511	29	ENSG00000151553	FHIP2A	protein_coding	FHF complex subunit HOOK interacting protein 2A [Source:HGNC Symbol;Acc:HGNC:29320]
IRS1	#N/A	2.00759	7.4882	4.00504	4.89043	7.14195	7.10068	4.54482	4.84814	#N/A	4.39305	1.19195	2.19171	#N/A	#N/A	#N/A	#N/A	#N/A	#N/A	#N/A	#N/A	#N/A	#N/A	#N/A	#N/A	#N/A	4.28432	3.43937	5.23696	3.74687	0.604912	1.8166	0.662648	#N/A	#N/A	#N/A	#N/A	#N/A	#N/A	#N/A	#N/A	#N/A	#N/A	#N/A	#N/A	#N/A	#N/A	#N/A	#N/A	#N/A	#N/A	1.72282	0.743243	1.00712	2.78641	2.14622	3.92078	3.74038	1.5768	1.14957	#N/A	5.26545	5.96887	29	ENSG00000169047	IRS1	protein_coding	insulin receptor substrate 1 [Source:HGNC Symbol;Acc:HGNC:6125]
CD59	#N/A	1.94819	#N/A	#N/A	#N/A	#N/A	#N/A	#N/A	#N/A	#N/A	#N/A	#N/A	#N/A	4.69589	3.51504	3.29465	3.19293	1.33226	0.664972	0.62832	1.26916	1.5914	#N/A	0.711326	#N/A	#N/A	3.45284	2.3635	0.750932	#N/A	2.78579	#N/A	2.04451	#N/A	#N/A	#N/A	0.83228	#N/A	0.720835	#N/A	0.199431	#N/A	1.30799	0.559174	1.24716	#N/A	1.05482	0.760611	#N/A	1.67582	0.37419	#N/A	#N/A	#N/A	#N/A	#N/A	#N/A	#N/A	#N/A	1.81421	#N/A	2.89398	2.95056	29	ENSG00000085063	CD59	protein_coding	CD59 molecule (CD59 blood group) [Source:HGNC Symbol;Acc:HGNC:1689]
EPM2A-DT	#N/A	1.47726	1.27551	1.10529	1.3442	1.91869	1.28507	1.18207	2.23694	0.4746	2.43657	1.31295	0.806417	0.224774	0.472642	#N/A	#N/A	#N/A	#N/A	1.11711	#N/A	0.931607	#N/A	1.15249	#N/A	#N/A	1.44436	0.967139	1.6942	#N/A	#N/A	#N/A	#N/A	#N/A	#N/A	#N/A	0.156881	#N/A	#N/A	#N/A	#N/A	#N/A	#N/A	#N/A	#N/A	#N/A	#N/A	#N/A	#N/A	#N/A	#N/A	0.212128	0.469962	#N/A	#N/A	1.0005	2.21498	#N/A	0.983378	2.06924	#N/A	0.97299	1.67502	29	ENSG00000235652	EPM2A-DT	lncRNA	EPM2A divergent transcript [Source:HGNC Symbol;Acc:HGNC:48990]
#259532	#N/A	2.48924	#N/A	#N/A	#N/A	#N/A	#N/A	0.811047	#N/A	#N/A	0.98149	#N/A	0.810702	1.2342	1.90982	0.850818	0.883731	0.853346	#N/A	3.61679	1.40903	#N/A	0.769892	4.36793	1.39373	#N/A	2.18533	2.11254	3.0476	#N/A	2.10535	1.19087	1.95801	#N/A	#N/A	#N/A	#N/A	#N/A	#N/A	#N/A	#N/A	#N/A	#N/A	#N/A	#N/A	#N/A	#N/A	#N/A	#N/A	#N/A	#N/A	1.61251	1.10393	1.74898	1.44725	1.45035	3.56704	1.52598	#N/A	#N/A	#N/A	5.29611	2.55115	29	ENSG00000259532		lncRNA	novel transcript
SLC22A3	#N/A	1.93218	3.47262	2.65136	3.45709	3.91881	3.28797	2.473	2.19575	#N/A	#N/A	#N/A	#N/A	3.38827	3.27637	2.85134	#N/A	3.41949	2.58923	2.97899	2.51198	2.49489	#N/A	#N/A	1.8193	#N/A	3.55279	4.30901	3.71698	2.19864	1.64812	#N/A	1.66781	#N/A	#N/A	#N/A	#N/A	#N/A	#N/A	#N/A	0.325983	#N/A	#N/A	#N/A	#N/A	#N/A	#N/A	#N/A	#N/A	#N/A	0.343853	#N/A	#N/A	0.84852	#N/A	#N/A	#N/A	0.853244	#N/A	#N/A	#N/A	2.63741	2.94823	29	ENSG00000146477	SLC22A3	protein_coding	solute carrier family 22 member 3 [Source:HGNC Symbol;Acc:HGNC:10967]
AK9	#N/A	1.53977	#N/A	#N/A	#N/A	#N/A	0.662216	#N/A	#N/A	#N/A	0.755732	#N/A	#N/A	1.49807	1.02466	1.77428	1.43392	1.52854	1.81095	2.01845	1.22901	1.8968	0.58255	1.92537	0.786759	#N/A	1.36326	1.415	1.41992	#N/A	0.821832	#N/A	0.648361	#N/A	#N/A	#N/A	#N/A	#N/A	#N/A	#N/A	#N/A	#N/A	#N/A	#N/A	#N/A	#N/A	#N/A	#N/A	#N/A	#N/A	#N/A	1.35485	1.01604	1.31314	1.44465	1.69751	1.49668	2.69414	0.788345	1.57239	#N/A	#N/A	#N/A	29	ENSG00000155085	AK9	protein_coding	adenylate kinase 9 [Source:HGNC Symbol;Acc:HGNC:33814]
ALK	#N/A	2.34633	2.642	1.69683	2.98484	2.16682	4.70312	3.24297	4.77358	#N/A	1.68797	#N/A	#N/A	1.42027	1.17243	1.00734	1.42304	1.83714	2.00179	3.03812	#N/A	1.85274	#N/A	#N/A	2.69669	#N/A	1.25019	2.02924	1.06281	#N/A	#N/A	#N/A	1.16335	#N/A	#N/A	#N/A	#N/A	#N/A	#N/A	#N/A	#N/A	#N/A	#N/A	#N/A	#N/A	#N/A	#N/A	#N/A	#N/A	#N/A	#N/A	3.34108	#N/A	2.15916	4.91066	3.01292	2.99031	2.90012	#N/A	#N/A	#N/A	#N/A	1.19715	29	ENSG00000171094	ALK	protein_coding	ALK receptor tyrosine kinase [Source:HGNC Symbol;Acc:HGNC:427]
UBTD1	#N/A	1.94408	1.75435	1.43481	2.00938	4.0207	1.14065	1.50777	1.74032	#N/A	1.86664	#N/A	1.8503	#N/A	#N/A	#N/A	#N/A	#N/A	#N/A	#N/A	#N/A	#N/A	#N/A	#N/A	#N/A	#N/A	0.894707	#N/A	1.00147	2.11014	0.608009	#N/A	0.711252	#N/A	#N/A	#N/A	#N/A	#N/A	#N/A	#N/A	0.162644	#N/A	#N/A	#N/A	#N/A	#N/A	#N/A	#N/A	#N/A	#N/A	0.531197	3.34217	2.03572	1.05535	4.38407	4.07399	4.44951	3.06628	1.87044	3.49244	1.20081	2.41124	4.58639	29	ENSG00000165886	UBTD1	protein_coding	ubiquitin domain containing 1 [Source:HGNC Symbol;Acc:HGNC:25683]
C19orf12	#N/A	1.50755	1.96133	1.58121	2.17017	2.11391	2.11693	1.2378	2.35187	#N/A	2.62456	#N/A	1.38052	#N/A	#N/A	#N/A	#N/A	#N/A	#N/A	1.2386	#N/A	#N/A	#N/A	0.988308	#N/A	0.968872	1.55049	1.61567	0.637414	#N/A	0.394932	#N/A	#N/A	#N/A	#N/A	#N/A	#N/A	#N/A	#N/A	#N/A	#N/A	#N/A	0.159724	0.267151	#N/A	#N/A	#N/A	#N/A	#N/A	0.225247	#N/A	1.8375	1.19028	1.50556	3.30654	2.4637	2.64977	1.86932	1.78	1.26638	#N/A	#N/A	#N/A	29	ENSG00000131943	C19orf12	protein_coding	chromosome 19 open reading frame 12 [Source:HGNC Symbol;Acc:HGNC:25443]
RAPGEFL1	#N/A	1.88092	1.1184	#N/A	0.852354	1.8839	1.62195	1.58749	0.890104	#N/A	1.52777	#N/A	1.04322	1.29204	0.977964	1.15084	1.1506	1.52989	#N/A	3.03603	1.68529	#N/A	#N/A	1.27366	#N/A	#N/A	1.07776	3.10418	2.49299	#N/A	0.639334	1.35757	#N/A	#N/A	#N/A	#N/A	#N/A	#N/A	#N/A	#N/A	#N/A	#N/A	#N/A	#N/A	#N/A	#N/A	#N/A	#N/A	#N/A	#N/A	#N/A	1.10489	0.778343	1.9305	#N/A	1.56201	2.65188	1.10843	#N/A	#N/A	#N/A	2.02874	#N/A	29	ENSG00000108352	RAPGEFL1	protein_coding	Rap guanine nucleotide exchange factor like 1 [Source:HGNC Symbol;Acc:HGNC:17428]
ZNF654	#N/A	1.18162	0.296981	0.502307	0.683817	0.69765	#N/A	#N/A	1.08062	#N/A	1.05956	#N/A	0.396387	0.397027	0.481873	0.507176	1.06049	0.93256	#N/A	2.24018	0.661228	0.950012	#N/A	0.983046	#N/A	#N/A	0.387023	0.623248	#N/A	#N/A	0.297055	#N/A	#N/A	#N/A	#N/A	#N/A	#N/A	#N/A	#N/A	#N/A	#N/A	#N/A	#N/A	#N/A	#N/A	#N/A	#N/A	#N/A	0.565535	#N/A	#N/A	0.499669	0.411516	#N/A	0.924043	1.27569	2.12553	1.20132	0.807058	#N/A	#N/A	#N/A	1.05226	29	ENSG00000175105	ZNF654	protein_coding	zinc finger protein 654 [Source:HGNC Symbol;Acc:HGNC:25612]
#287042	#N/A	1.86692	1.88811	0.766542	1.65827	#N/A	1.64585	#N/A	2.464	#N/A	1.4444	#N/A	1.24718	0.551207	1.36502	1.53123	1.19176	1.03199	#N/A	1.57164	#N/A	#N/A	#N/A	1.32787	1.2564	#N/A	2.68026	2.43918	4.88209	#N/A	#N/A	1.84127	#N/A	#N/A	#N/A	#N/A	#N/A	#N/A	#N/A	#N/A	#N/A	#N/A	#N/A	#N/A	#N/A	#N/A	#N/A	#N/A	#N/A	#N/A	#N/A	3.21277	2.43983	2.0687	2.49284	4.25489	2.63666	3.20372	1.36324	1.75571	#N/A	#N/A	#N/A	29	ENSG00000287042		lncRNA	novel transcript
ZNF771	#N/A	1.72317	2.94034	1.8276	2.12759	1.46372	2.90712	1.0104	4.56285	#N/A	3.30381	#N/A	1.96344	1.27214	0.790111	0.8555	#N/A	1.43954	1.94382	2.81267	#N/A	#N/A	#N/A	#N/A	#N/A	#N/A	3.38503	1.59212	1.99032	#N/A	#N/A	#N/A	#N/A	#N/A	#N/A	#N/A	#N/A	#N/A	#N/A	#N/A	#N/A	#N/A	#N/A	#N/A	#N/A	#N/A	#N/A	#N/A	#N/A	#N/A	#N/A	1.29784	0.718619	1.03999	1.13417	2.56211	#N/A	1.46503	1.6306	1.87557	#N/A	1.65437	1.515	29	ENSG00000179965	ZNF771	protein_coding	zinc finger protein 771 [Source:HGNC Symbol;Acc:HGNC:29653]
RBM48	#N/A	1.64862	1.08229	1.04917	1.61606	1.83755	1.47695	0.886527	1.06375	#N/A	2.4698	#N/A	#N/A	0.769737	1.07207	0.438636	1.71737	1.12028	1.74475	1.60189	#N/A	#N/A	#N/A	1.78805	#N/A	#N/A	#N/A	1.22873	1.14166	#N/A	0.334382	#N/A	#N/A	#N/A	#N/A	#N/A	#N/A	#N/A	#N/A	#N/A	#N/A	#N/A	#N/A	#N/A	#N/A	#N/A	#N/A	#N/A	#N/A	#N/A	#N/A	1.08744	1.0101	#N/A	0.824252	1.4482	4.31919	1.6104	2.06765	3.4043	#N/A	1.19732	#N/A	29	ENSG00000127993	RBM48	protein_coding	RNA binding motif protein 48 [Source:HGNC Symbol;Acc:HGNC:21785]
HSD11B1-AS1	#N/A	1.58799	5.74064	1.90113	2.73262	4.8177	2.74753	2.37863	4.08577	0.63609	1.59468	2.3989	1.56535	#N/A	0.771455	#N/A	#N/A	#N/A	#N/A	#N/A	#N/A	1.54506	#N/A	#N/A	1.72537	#N/A	3.31405	1.22098	3.04161	#N/A	1.96712	#N/A	1.83886	#N/A	#N/A	#N/A	#N/A	#N/A	#N/A	#N/A	#N/A	#N/A	#N/A	#N/A	#N/A	#N/A	#N/A	#N/A	#N/A	#N/A	#N/A	4.01193	3.1904	1.34102	2.80251	1.62317	2.17533	4.37427	2.4724	#N/A	#N/A	1.27558	#N/A	29	ENSG00000227591	HSD11B1-AS1	lncRNA	HSD11B1 antisense RNA 1 [Source:HGNC Symbol;Acc:HGNC:54053]
MATR3	#N/A	1.62458	0.821546	0.582677	0.884359	1.73098	2.6872	0.958318	1.14864	#N/A	0.902162	#N/A	0.8594	0.436291	0.510384	0.623256	#N/A	#N/A	#N/A	4.60567	1.18161	#N/A	0.531753	2.21852	0.888436	#N/A	1.48398	#N/A	1.4535	#N/A	0.372268	#N/A	#N/A	#N/A	#N/A	#N/A	#N/A	#N/A	#N/A	#N/A	#N/A	#N/A	#N/A	#N/A	#N/A	#N/A	#N/A	#N/A	1.37126	#N/A	#N/A	0.552885	0.477367	#N/A	0.828432	0.898532	4.36583	1.34452	0.893088	#N/A	#N/A	#N/A	#N/A	29	ENSG00000015479	MATR3	protein_coding	matrin 3 [Source:HGNC Symbol;Acc:HGNC:6912]
PEX11A	#N/A	1.4762	5.15108	2.25316	3.39093	4.67713	2.64527	4.37642	1.85415	#N/A	2.56845	#N/A	1.65573	3.53356	3.11073	1.60753	#N/A	3.40444	1.76901	#N/A	3.08972	#N/A	1.79367	2.84346	1.39606	#N/A	1.64837	1.23587	4.53109	#N/A	0.592901	#N/A	#N/A	#N/A	#N/A	#N/A	#N/A	#N/A	#N/A	#N/A	#N/A	#N/A	#N/A	#N/A	#N/A	#N/A	#N/A	#N/A	#N/A	#N/A	#N/A	0.781763	#N/A	1.16713	#N/A	#N/A	#N/A	1.1281	#N/A	1.39669	#N/A	4.29105	1.7612	29	ENSG00000166821	PEX11A	protein_coding	peroxisomal biogenesis factor 11 alpha [Source:HGNC Symbol;Acc:HGNC:8852]
NUP54	#N/A	1.10054	0.621755	#N/A	1.09694	0.754015	1.27289	0.592505	1.49599	#N/A	2.40874	#N/A	0.597872	0.443238	0.487232	0.458685	0.776226	#N/A	0.920867	2.01179	#N/A	#N/A	#N/A	#N/A	#N/A	#N/A	0.635697	0.995807	1.17161	#N/A	0.274823	#N/A	#N/A	#N/A	#N/A	#N/A	#N/A	#N/A	#N/A	#N/A	#N/A	#N/A	#N/A	#N/A	#N/A	#N/A	#N/A	#N/A	#N/A	#N/A	#N/A	0.552809	0.662912	0.702065	0.842267	0.865195	2.49178	1.50131	#N/A	1.80681	#N/A	0.661232	1.0006	29	ENSG00000138750	NUP54	protein_coding	nucleoporin 54 [Source:HGNC Symbol;Acc:HGNC:17359]
ATG9A	#N/A	1.0483	3.04242	1.4224	1.57783	1.65046	2.1776	#N/A	1.23533	#N/A	1.11369	0.843868	#N/A	2.74633	3.20697	2.63272	1.23241	2.71782	#N/A	0.981761	1.55157	1.89456	#N/A	#N/A	#N/A	#N/A	1.2597	#N/A	#N/A	#N/A	1.57171	1.05195	1.07295	#N/A	#N/A	#N/A	0.570264	#N/A	#N/A	#N/A	#N/A	0.778227	#N/A	#N/A	#N/A	#N/A	#N/A	#N/A	#N/A	#N/A	#N/A	2.70427	1.29278	1.75891	#N/A	#N/A	0.839164	1.46657	#N/A	#N/A	2.36521	#N/A	#N/A	29	ENSG00000198925	ATG9A	protein_coding	autophagy related 9A [Source:HGNC Symbol;Acc:HGNC:22408]
TECPR2	#N/A	1.02729	#N/A	#N/A	#N/A	0.714328	#N/A	0.534552	1.07671	#N/A	0.690809	#N/A	#N/A	0.496221	#N/A	0.541084	0.674029	#N/A	0.744935	1.19384	#N/A	#N/A	#N/A	1.12186	0.681758	#N/A	0.924673	0.786242	0.768547	#N/A	0.46769	#N/A	0.38941	#N/A	#N/A	#N/A	#N/A	#N/A	#N/A	#N/A	#N/A	#N/A	#N/A	#N/A	#N/A	#N/A	#N/A	#N/A	#N/A	#N/A	#N/A	0.533838	0.467192	0.544861	1.32174	1.03189	1.32325	1.09259	0.648371	1.49417	0.509979	0.803002	0.863926	29	ENSG00000196663	TECPR2	protein_coding	tectonin beta-propeller repeat containing 2 [Source:HGNC Symbol;Acc:HGNC:19957]
NT5DC3	#N/A	#N/A	5.76262	3.87358	5.97899	5.6564	2.865	2.2547	3.74365	#N/A	4.22797	#N/A	1.15939	1.09334	#N/A	0.659724	#N/A	1.1017	#N/A	2.25046	#N/A	1.29844	0.633421	1.06165	#N/A	#N/A	0.755934	#N/A	#N/A	1.57727	#N/A	#N/A	#N/A	#N/A	#N/A	#N/A	#N/A	#N/A	#N/A	#N/A	#N/A	#N/A	#N/A	0.422086	#N/A	#N/A	#N/A	#N/A	#N/A	0.451337	#N/A	2.87237	#N/A	1.01716	3.699	3.41942	#N/A	2.11772	1.22011	2.21116	#N/A	1.06002	1.46212	29	ENSG00000111696	NT5DC3	protein_coding	5'-nucleotidase domain containing 3 [Source:HGNC Symbol;Acc:HGNC:30826]
ODAD4	#N/A	#N/A	3.06109	1.92114	2.9389	2.71579	3.6013	3.59426	1.1287	#N/A	1.80472	#N/A	1.09331	1.27375	1.86225	1.63397	#N/A	#N/A	#N/A	1.59243	#N/A	#N/A	1.16944	1.98128	1.4211	#N/A	2.4625	1.2154	2.41697	#N/A	#N/A	#N/A	#N/A	#N/A	#N/A	#N/A	#N/A	#N/A	#N/A	#N/A	#N/A	#N/A	0.41204	#N/A	#N/A	#N/A	#N/A	#N/A	#N/A	#N/A	0.486597	2.40314	1.11895	1.77479	3.63718	#N/A	1.47817	1.2114	3.353	#N/A	#N/A	3.52569	#N/A	29	ENSG00000204815	ODAD4	protein_coding	outer dynein arm docking complex subunit 4 [Source:HGNC Symbol;Acc:HGNC:25280]
TMEM30A-DT	#N/A	#N/A	1.85839	1.19182	1.53562	0.98209	1.83044	2.17992	1.49057	#N/A	1.45118	#N/A	#N/A	0.565339	0.794763	1.21204	0.911171	#N/A	1.64441	3.47908	#N/A	#N/A	#N/A	1.43669	#N/A	#N/A	0.770006	1.60779	2.25296	#N/A	0.70241	#N/A	#N/A	1.19348	#N/A	#N/A	#N/A	#N/A	#N/A	#N/A	#N/A	#N/A	#N/A	#N/A	#N/A	#N/A	#N/A	#N/A	#N/A	#N/A	#N/A	0.480471	#N/A	2.76353	0.879394	1.46803	1.47823	1.53307	1.14379	#N/A	#N/A	1.61349	2.2146	29	ENSG00000225793	TMEM30A-DT	lncRNA	TMEM30A divergent transcript [Source:HGNC Symbol;Acc:HGNC:48985]
YTHDC2	#N/A	#N/A	0.701649	0.331762	0.56795	1.03511	0.658965	0.726869	1.62949	#N/A	1.15525	#N/A	0.542199	0.196808	0.462482	#N/A	#N/A	#N/A	0.685909	1.02243	#N/A	0.849858	#N/A	0.667056	0.746114	#N/A	#N/A	#N/A	0.903067	1.46958	#N/A	#N/A	#N/A	#N/A	#N/A	#N/A	#N/A	#N/A	0.147392	#N/A	#N/A	#N/A	0.138926	#N/A	#N/A	#N/A	0.188661	#N/A	#N/A	0.154931	#N/A	0.362204	0.3067	#N/A	0.581701	1.02008	2.05383	1.48622	0.69719	#N/A	#N/A	#N/A	#N/A	29	ENSG00000047188	YTHDC2	protein_coding	YTH domain containing 2 [Source:HGNC Symbol;Acc:HGNC:24721]
#287978	#N/A	#N/A	3.42662	2.06668	1.92348	2.12536	2.47481	4.95577	1.29776	#N/A	1.17844	0.975744	1.4258	1.1067	1.67318	1.0468	0.937182	1.41842	#N/A	#N/A	#N/A	#N/A	#N/A	#N/A	#N/A	#N/A	1.75038	1.17816	1.96376	#N/A	#N/A	1.28995	1.23802	#N/A	#N/A	#N/A	0.487091	#N/A	#N/A	#N/A	#N/A	#N/A	#N/A	#N/A	#N/A	#N/A	#N/A	#N/A	#N/A	#N/A	#N/A	1.9444	1.21617	1.80105	2.67226	2.0004	0.942102	2.18492	2.27512	#N/A	#N/A	#N/A	#N/A	29	ENSG00000287978		lncRNA	novel transcript
TSTD2	#N/A	#N/A	1.20589	0.823407	0.927591	2.02691	1.42586	1.04039	2.32516	#N/A	0.962441	#N/A	0.863099	0.38444	0.496908	#N/A	0.59179	#N/A	#N/A	#N/A	#N/A	0.869171	#N/A	1.03665	#N/A	#N/A	1.28396	2.41236	1.10713	#N/A	0.379332	1.13265	0.455245	#N/A	#N/A	#N/A	#N/A	#N/A	#N/A	#N/A	#N/A	#N/A	#N/A	#N/A	#N/A	#N/A	#N/A	#N/A	#N/A	#N/A	#N/A	0.382096	0.398869	1.06721	#N/A	0.795365	1.28507	1.32959	0.99349	#N/A	#N/A	0.872467	0.87374	29	ENSG00000136925	TSTD2	protein_coding	thiosulfate sulfurtransferase like domain containing 2 [Source:HGNC Symbol;Acc:HGNC:30087]
LIG4	#N/A	#N/A	4.64313	2.48532	3.61246	3.12302	2.7415	2.32447	2.6031	#N/A	1.89365	#N/A	2.36218	1.14779	#N/A	0.674481	1.32946	1.63334	#N/A	2.52796	#N/A	#N/A	#N/A	#N/A	2.32703	#N/A	1.22352	#N/A	1.7739	#N/A	0.636541	#N/A	#N/A	#N/A	#N/A	#N/A	#N/A	#N/A	#N/A	#N/A	#N/A	#N/A	#N/A	#N/A	#N/A	#N/A	#N/A	#N/A	#N/A	#N/A	#N/A	2.89511	1.8535	1.33786	4.54384	1.96144	1.98476	4.42038	2.51489	1.5987	#N/A	1.43255	3.37229	29	ENSG00000174405	LIG4	protein_coding	DNA ligase 4 [Source:HGNC Symbol;Acc:HGNC:6601]
#237422	#N/A	#N/A	3.80229	2.62585	3.54491	1.33037	1.40216	4.65262	1.27026	#N/A	#N/A	#N/A	1.64339	3.76474	2.26296	3.86632	2.97896	1.89769	2.04547	0.927907	#N/A	1.93962	#N/A	1.1008	#N/A	#N/A	2.16438	2.62695	2.73205	#N/A	2.50821	#N/A	1.66377	#N/A	#N/A	#N/A	#N/A	#N/A	#N/A	#N/A	#N/A	#N/A	#N/A	#N/A	#N/A	#N/A	#N/A	#N/A	#N/A	#N/A	#N/A	3.49783	1.89161	1.55847	2.51974	1.77801	#N/A	2.22333	2.01496	#N/A	#N/A	#N/A	#N/A	29	ENSG00000237422		lncRNA	novel transcript
ADRB2	#N/A	#N/A	1.25526	#N/A	#N/A	#N/A	1.73688	2.6253	1.4938	#N/A	#N/A	#N/A	#N/A	4.39862	3.29379	3.35593	2.15577	2.75534	1.89637	1.893	1.55804	3.37817	1.57791	2.45594	3.11984	#N/A	0.90595	#N/A	#N/A	#N/A	2.07721	2.49416	2.62729	#N/A	#N/A	#N/A	#N/A	#N/A	0.477236	#N/A	#N/A	#N/A	#N/A	#N/A	#N/A	#N/A	#N/A	#N/A	#N/A	0.894283	#N/A	3.37003	3.61205	1.87501	3.91791	3.52913	1.36452	3.85251	#N/A	#N/A	#N/A	#N/A	#N/A	29	ENSG00000169252	ADRB2	protein_coding	adrenoceptor beta 2 [Source:HGNC Symbol;Acc:HGNC:286]
LINC01681	#N/A	#N/A	4.15661	2.55766	1.82494	#N/A	1.559	4.26213	1.25817	#N/A	0.703551	#N/A	2.44839	3.81421	2.56292	4.69426	1.30427	3.19013	1.18347	#N/A	0.885334	1.22324	#N/A	0.695769	1.29767	#N/A	3.40895	#N/A	#N/A	#N/A	2.45084	0.885083	1.69518	#N/A	#N/A	#N/A	#N/A	#N/A	#N/A	#N/A	#N/A	#N/A	#N/A	#N/A	#N/A	#N/A	#N/A	#N/A	#N/A	#N/A	0.431543	5.24654	4.59704	1.2508	1.67516	#N/A	0.617273	1.31982	#N/A	#N/A	#N/A	#N/A	#N/A	29	ENSG00000233985	LINC01681	lncRNA	long intergenic non-protein coding RNA 1681 [Source:HGNC Symbol;Acc:HGNC:52468]
#224269	#N/A	#N/A	3.52637	2.79815	2.72387	2.01819	1.42257	4.21529	#N/A	#N/A	0.723399	#N/A	1.78239	5.26715	1.41346	1.98883	#N/A	2.36976	1.09987	#N/A	0.90627	#N/A	#N/A	0.732688	#N/A	#N/A	3.59217	1.22068	1.86883	#N/A	1.46993	#N/A	#N/A	#N/A	#N/A	#N/A	#N/A	#N/A	#N/A	#N/A	#N/A	#N/A	#N/A	#N/A	#N/A	#N/A	#N/A	#N/A	#N/A	#N/A	#N/A	3.8255	3.37563	1.83379	1.69393	1.10519	0.569447	1.16963	1.43019	#N/A	#N/A	1.67398	0.94516	29	ENSG00000224269		lncRNA	novel transcript
FAM222A-AS1	#N/A	#N/A	3.47387	2.78733	1.90507	2.491	1.8578	4.39918	1.61472	#N/A	0.863364	#N/A	2.73273	4.56734	3.638	5.02541	1.46701	3.85463	#N/A	#N/A	1.08653	1.62214	1.23728	0.870531	#N/A	#N/A	2.17031	2.29521	2.37745	#N/A	2.47385	#N/A	1.83192	#N/A	#N/A	#N/A	#N/A	#N/A	#N/A	#N/A	#N/A	#N/A	#N/A	#N/A	#N/A	#N/A	#N/A	#N/A	#N/A	#N/A	#N/A	3.42281	2.50919	1.5411	2.16226	#N/A	#N/A	1.78287	1.74185	#N/A	#N/A	#N/A	#N/A	29	ENSG00000255650	FAM222A-AS1	lncRNA	FAM222A antisense RNA 1 [Source:HGNC Symbol;Acc:HGNC:28223]
POM121	#N/A	#N/A	0.530217	0.609299	0.589223	1.09004	0.98316	0.647285	1.07513	#N/A	1.38582	#N/A	0.530401	0.595931	0.478751	0.511416	0.68183	0.648041	#N/A	1.71248	1.18787	#N/A	#N/A	1.2125	0.609885	#N/A	0.483509	#N/A	0.490901	1.20675	#N/A	#N/A	#N/A	#N/A	#N/A	#N/A	#N/A	#N/A	#N/A	#N/A	#N/A	#N/A	#N/A	#N/A	#N/A	#N/A	#N/A	#N/A	#N/A	#N/A	#N/A	0.297821	0.41351	#N/A	0.674316	0.660529	3.37918	1.04126	0.711894	0.874349	#N/A	#N/A	#N/A	29	ENSG00000196313	POM121	protein_coding	POM121 transmembrane nucleoporin [Source:HGNC Symbol;Acc:HGNC:19702]
CHRNA1	#N/A	#N/A	4.27962	3.89916	1.82546	1.39361	1.03363	2.91251	0.901274	#N/A	0.581553	#N/A	1.33902	1.31482	1.28922	2.38405	1.09309	1.86216	#N/A	#N/A	0.669243	#N/A	#N/A	#N/A	#N/A	#N/A	2.77235	1.72899	1.77052	#N/A	#N/A	#N/A	#N/A	#N/A	#N/A	#N/A	#N/A	#N/A	0.816993	#N/A	#N/A	#N/A	1.36106	#N/A	#N/A	#N/A	0.91986	#N/A	#N/A	1.4734	#N/A	4.00771	3.47942	#N/A	1.17417	0.727488	0.511668	#N/A	#N/A	#N/A	#N/A	1.21186	0.897018	29	ENSG00000138435	CHRNA1	protein_coding	cholinergic receptor nicotinic alpha 1 subunit [Source:HGNC Symbol;Acc:HGNC:1955]
VPS13D	#N/A	#N/A	0.296002	0.486098	0.638376	0.929022	0.823451	0.514972	0.95261	#N/A	1.21903	#N/A	#N/A	0.67267	0.54865	0.665737	0.788461	0.704839	0.838061	1.20945	0.644237	0.896666	0.356713	1.5705	#N/A	#N/A	0.658617	0.690953	0.873084	#N/A	0.511803	#N/A	0.302092	#N/A	#N/A	#N/A	#N/A	#N/A	#N/A	#N/A	#N/A	0.160024	#N/A	#N/A	#N/A	#N/A	#N/A	#N/A	0.791709	#N/A	0.131818	#N/A	#N/A	#N/A	#N/A	#N/A	#N/A	#N/A	#N/A	#N/A	#N/A	1.04145	0.838283	29	ENSG00000048707	VPS13D	protein_coding	vacuolar protein sorting 13 homolog D [Source:HGNC Symbol;Acc:HGNC:23595]
RRS1	#N/A	#N/A	4.18394	3.3315	1.49868	1.16071	#N/A	3.16551	#N/A	#N/A	0.499211	#N/A	2.01142	4.42244	3.40008	4.2805	0.892802	2.34749	#N/A	#N/A	0.68412	0.697207	1.28717	0.56274	#N/A	#N/A	2.42645	1.34898	1.36555	#N/A	1.70246	#N/A	1.26241	#N/A	#N/A	#N/A	#N/A	#N/A	#N/A	#N/A	#N/A	#N/A	#N/A	#N/A	#N/A	#N/A	#N/A	#N/A	#N/A	#N/A	#N/A	4.33518	3.10569	1.04513	1.06826	0.686937	#N/A	0.670524	0.937055	#N/A	#N/A	1.41177	#N/A	29	ENSG00000179041	RRS1	protein_coding	ribosome biogenesis regulator 1 homolog [Source:HGNC Symbol;Acc:HGNC:17083]
#251414	#N/A	#N/A	1.36227	1.5925	1.26273	1.43476	1.0958	1.96645	2.60635	#N/A	2.31997	1.99585	1.13056	2.153	1.65466	1.79392	1.15663	1.04164	2.10593	1.41477	#N/A	#N/A	#N/A	2.21951	1.25995	#N/A	2.09124	2.67293	#N/A	#N/A	#N/A	#N/A	#N/A	2.67501	#N/A	#N/A	0.416322	#N/A	#N/A	#N/A	#N/A	#N/A	#N/A	#N/A	#N/A	#N/A	#N/A	#N/A	#N/A	#N/A	#N/A	1.37557	1.5675	#N/A	1.17495	1.32262	#N/A	2.92859	3.81565	#N/A	#N/A	#N/A	#N/A	29	ENSG00000251414		lncRNA	novel transcript
FAM174C	#N/A	#N/A	2.58161	1.67117	2.22595	1.33134	1.52981	2.03292	#N/A	0.66301	1.28893	#N/A	#N/A	2.26121	1.10403	1.92057	#N/A	2.87015	#N/A	1.6738	1.31732	1.95761	0.803582	#N/A	2.02639	#N/A	3.41312	1.6648	#N/A	#N/A	1.93323	#N/A	2.05516	#N/A	#N/A	#N/A	#N/A	#N/A	#N/A	#N/A	#N/A	#N/A	#N/A	#N/A	#N/A	#N/A	#N/A	#N/A	#N/A	#N/A	0.403236	2.98288	1.68158	1.13459	1.85206	1.87887	1.29402	2.38088	#N/A	#N/A	#N/A	#N/A	#N/A	29	ENSG00000228300	FAM174C	protein_coding	family with sequence similarity 174 member C [Source:HGNC Symbol;Acc:HGNC:26073]
GCAT	#N/A	#N/A	3.77354	4.26008	2.06648	2.5948	1.79481	3.23805	1.53253	1.03133	0.963388	#N/A	1.98687	1.89237	1.65927	1.89229	1.23126	2.27808	#N/A	#N/A	#N/A	#N/A	#N/A	#N/A	1.1906	#N/A	2.78575	#N/A	1.50506	#N/A	1.75275	1.00094	#N/A	#N/A	#N/A	#N/A	#N/A	#N/A	#N/A	#N/A	#N/A	#N/A	#N/A	#N/A	#N/A	#N/A	#N/A	#N/A	#N/A	0.495496	#N/A	3.57905	1.90617	2.00764	#N/A	1.48701	0.726806	1.52206	#N/A	#N/A	#N/A	1.6879	1.32591	29	ENSG00000100116	GCAT	protein_coding	glycine C-acetyltransferase [Source:HGNC Symbol;Acc:HGNC:4188]
PRDM2	#N/A	#N/A	0.526036	0.670475	0.658806	0.972967	0.679079	0.531919	1.09126	#N/A	1.38973	#N/A	0.445398	0.64837	0.395612	0.602739	#N/A	0.898631	1.04187	1.78625	#N/A	0.956109	#N/A	1.43672	0.571667	#N/A	#N/A	#N/A	0.430448	#N/A	0.289237	#N/A	#N/A	#N/A	#N/A	#N/A	#N/A	#N/A	#N/A	#N/A	#N/A	#N/A	#N/A	#N/A	#N/A	#N/A	#N/A	#N/A	#N/A	#N/A	#N/A	0.665453	0.597727	0.86188	0.962784	0.856098	3.10911	1.9516	0.796914	1.48212	#N/A	#N/A	#N/A	29	ENSG00000116731	PRDM2	protein_coding	PR/SET domain 2 [Source:HGNC Symbol;Acc:HGNC:9347]
#258260	#N/A	#N/A	3.97674	3.23718	1.77522	#N/A	0.940346	3.10698	#N/A	#N/A	0.533073	#N/A	1.85114	4.69394	4.29517	3.0029	0.861191	2.26588	0.816639	#N/A	#N/A	0.787538	#N/A	0.500725	0.788585	#N/A	1.70332	1.07128	1.1008	#N/A	2.23791	#N/A	1.5943	#N/A	#N/A	#N/A	#N/A	#N/A	#N/A	#N/A	#N/A	#N/A	#N/A	#N/A	#N/A	#N/A	#N/A	#N/A	#N/A	#N/A	#N/A	4.30885	2.69712	1.07422	1.11218	0.736386	#N/A	0.715111	0.930123	#N/A	#N/A	1.00508	#N/A	29	ENSG00000258260		lncRNA	novel transcript, antisense to COQ10A
#283175	#N/A	#N/A	5.52706	2.31305	2.17107	2.85198	1.5071	2.55973	2.08476	0.915727	1.0176	0.892201	1.79526	#N/A	0.896176	#N/A	#N/A	#N/A	#N/A	#N/A	#N/A	#N/A	#N/A	#N/A	#N/A	#N/A	2.93285	2.68092	2.63104	#N/A	1.7672	1.15722	1.34642	#N/A	#N/A	#N/A	#N/A	#N/A	#N/A	#N/A	#N/A	#N/A	#N/A	#N/A	#N/A	#N/A	#N/A	#N/A	#N/A	#N/A	#N/A	3.70613	3.31966	2.70491	2.4764	1.71789	0.801095	2.23358	2.12598	#N/A	2.0405	2.3571	1.22012	29	ENSG00000283175		lncRNA	novel transcript, antisense to MASP1
ATG10	#N/A	#N/A	0.349608	0.496652	#N/A	0.946887	0.852384	0.574517	0.687287	#N/A	1.22556	#N/A	0.378064	0.172743	0.365031	0.444734	#N/A	#N/A	#N/A	0.81899	#N/A	#N/A	#N/A	0.8502	0.895501	#N/A	0.736802	0.810085	0.835494	#N/A	0.426313	#N/A	0.581569	#N/A	#N/A	#N/A	#N/A	#N/A	#N/A	#N/A	#N/A	#N/A	#N/A	#N/A	#N/A	#N/A	#N/A	#N/A	#N/A	#N/A	#N/A	0.62093	0.44427	0.61621	1.16261	1.15029	1.58908	1.05927	#N/A	1.00873	#N/A	0.722586	1.11322	29	ENSG00000152348	ATG10	protein_coding	autophagy related 10 [Source:HGNC Symbol;Acc:HGNC:20315]
C5orf63	#N/A	#N/A	3.44007	2.53459	2.0782	5.45068	3.21992	1.52601	3.3865	#N/A	3.72263	#N/A	2.48794	1.19837	1.04542	1.77583	2.43303	1.07129	#N/A	3.10359	#N/A	1.11796	#N/A	#N/A	#N/A	#N/A	2.03237	5.05238	1.87469	#N/A	#N/A	#N/A	0.755986	#N/A	#N/A	#N/A	#N/A	#N/A	#N/A	#N/A	#N/A	#N/A	#N/A	#N/A	#N/A	#N/A	#N/A	#N/A	#N/A	#N/A	#N/A	3.62541	2.45053	1.68121	2.63537	4.59872	2.96468	3.34344	2.28217	#N/A	1.09442	#N/A	#N/A	29	ENSG00000164241	C5orf63	protein_coding	chromosome 5 open reading frame 63 [Source:HGNC Symbol;Acc:HGNC:40051]
BAAT#136881	#N/A	#N/A	3.15742	3.93886	1.77464	2.14353	1.50418	2.66505	1.08916	#N/A	#N/A	#N/A	3.68669	4.13572	3.43793	4.84109	1.91265	2.22484	1.3246	#N/A	0.948604	#N/A	#N/A	0.757225	#N/A	#N/A	3.50801	#N/A	1.97856	#N/A	3.3341	#N/A	1.46721	1.37931	#N/A	#N/A	#N/A	#N/A	#N/A	#N/A	#N/A	#N/A	#N/A	#N/A	#N/A	#N/A	#N/A	#N/A	#N/A	#N/A	#N/A	5.3676	3.17172	1.89073	1.73802	1.06739	#N/A	1.14333	1.42558	#N/A	#N/A	#N/A	0.907379	29	ENSG00000136881	BAAT	protein_coding	bile acid-CoA:amino acid N-acyltransferase [Source:HGNC Symbol;Acc:HGNC:932]
#239381	#N/A	#N/A	2.23824	1.22112	4.0242	#N/A	1.63274	2.20644	2.59708	#N/A	1.52654	#N/A	#N/A	2.35203	1.66968	1.83514	#N/A	1.92008	1.53644	#N/A	#N/A	2.40958	#N/A	1.63502	2.28946	#N/A	4.79964	2.17444	3.39714	#N/A	1.07406	#N/A	1.77749	#N/A	#N/A	#N/A	#N/A	#N/A	#N/A	#N/A	#N/A	#N/A	#N/A	#N/A	#N/A	#N/A	#N/A	#N/A	#N/A	#N/A	#N/A	3.54698	2.60751	3.08788	3.25444	1.47615	1.08541	2.77711	1.66201	#N/A	#N/A	2.19773	#N/A	29	ENSG00000239381		lncRNA	novel transcript
TUBGCP6	#N/A	#N/A	0.704853	0.718077	0.860457	1.37673	0.980318	1.08445	0.835883	#N/A	1.07553	#N/A	#N/A	0.723089	#N/A	#N/A	0.787349	0.681802	#N/A	#N/A	1.12776	#N/A	#N/A	2.19116	#N/A	#N/A	1.24089	1.45488	#N/A	#N/A	0.387543	#N/A	#N/A	#N/A	#N/A	#N/A	#N/A	#N/A	#N/A	#N/A	0.25608	0.363397	#N/A	#N/A	#N/A	#N/A	#N/A	#N/A	1.24427	#N/A	0.356238	0.741156	0.635632	0.792555	1.19523	1.44434	1.08793	1.86623	0.999078	#N/A	1.02511	#N/A	#N/A	29	ENSG00000128159	TUBGCP6	protein_coding	tubulin gamma complex associated protein 6 [Source:HGNC Symbol;Acc:HGNC:18127]
CKB	#N/A	#N/A	1.06237	0.536699	0.30468	0.359374	0.27789	0.488259	#N/A	#N/A	0.186451	#N/A	#N/A	0.884545	#N/A	0.690378	0.317867	0.328234	0.21739	#N/A	#N/A	#N/A	#N/A	0.198426	#N/A	#N/A	0.531605	0.291826	0.369135	#N/A	0.745216	#N/A	0.445293	#N/A	#N/A	#N/A	1.67477	0.0424396	1.31516	#N/A	#N/A	#N/A	0.0697214	1.77351	0.0214423	#N/A	0.056904	2.49058	#N/A	0.0857013	#N/A	#N/A	#N/A	#N/A	#N/A	#N/A	#N/A	#N/A	#N/A	#N/A	#N/A	0.450457	0.396005	29	ENSG00000166165	CKB	protein_coding	creatine kinase B [Source:HGNC Symbol;Acc:HGNC:1991]
DLG1	#N/A	#N/A	0.523691	0.355295	0.800425	1.05343	0.876202	0.481068	1.30058	#N/A	1.24176	#N/A	#N/A	0.277992	#N/A	0.467491	#N/A	0.399776	#N/A	1.87811	0.594401	#N/A	#N/A	0.875794	0.716836	#N/A	0.770781	0.985135	0.808305	#N/A	0.436472	#N/A	#N/A	#N/A	#N/A	#N/A	#N/A	#N/A	#N/A	#N/A	#N/A	#N/A	#N/A	#N/A	#N/A	#N/A	#N/A	#N/A	#N/A	#N/A	#N/A	0.500904	0.431036	#N/A	0.8006	0.872137	2.7474	1.21177	0.557971	0.843688	#N/A	0.566369	0.740869	29	ENSG00000075711	DLG1	protein_coding	discs large MAGUK scaffold protein 1 [Source:HGNC Symbol;Acc:HGNC:2900]
CLDND2	#N/A	#N/A	2.35834	1.39467	2.2647	1.84081	1.29063	2.17927	1.33539	#N/A	0.897323	#N/A	#N/A	0.964564	1.57812	1.46597	1.2352	1.47982	#N/A	0.857022	1.22276	#N/A	1.21527	#N/A	#N/A	#N/A	1.53055	1.4092	1.33853	#N/A	#N/A	#N/A	#N/A	#N/A	#N/A	#N/A	0.842545	0.0552911	#N/A	#N/A	#N/A	#N/A	0.464184	#N/A	#N/A	#N/A	0.765315	1.03731	#N/A	0.638542	#N/A	1.79153	1.71027	#N/A	2.26519	#N/A	#N/A	#N/A	1.33149	#N/A	#N/A	#N/A	#N/A	29	ENSG00000160318	CLDND2	protein_coding	claudin domain containing 2 [Source:HGNC Symbol;Acc:HGNC:28511]
NLRX1	#N/A	#N/A	1.48805	1.36801	0.998709	1.44173	1.59689	1.03277	1.99018	#N/A	2.66488	#N/A	0.84333	0.614888	0.967298	0.53238	0.978657	#N/A	0.969249	1.54767	#N/A	1.74563	#N/A	2.69247	0.947685	#N/A	1.04981	#N/A	1.69782	#N/A	0.407163	#N/A	#N/A	#N/A	#N/A	#N/A	#N/A	#N/A	#N/A	#N/A	#N/A	#N/A	#N/A	#N/A	#N/A	#N/A	#N/A	#N/A	0.891951	#N/A	#N/A	1.82474	0.672655	1.46558	1.55659	1.33744	1.89089	3.71815	#N/A	#N/A	#N/A	#N/A	#N/A	29	ENSG00000160703	NLRX1	protein_coding	NLR family member X1 [Source:HGNC Symbol;Acc:HGNC:29890]
BBOX1	#N/A	#N/A	4.18951	2.96304	2.1345	2.41819	#N/A	2.28307	1.02015	#N/A	0.797915	#N/A	2.36737	4.6996	3.78081	3.27442	#N/A	3.55017	#N/A	0.731008	1.10093	#N/A	#N/A	0.930768	1.21132	#N/A	3.95148	2.30462	2.36646	#N/A	1.54064	#N/A	3.52689	#N/A	#N/A	#N/A	#N/A	#N/A	#N/A	#N/A	#N/A	#N/A	#N/A	#N/A	#N/A	#N/A	#N/A	#N/A	#N/A	#N/A	#N/A	4.81824	4.67031	#N/A	1.96423	1.16446	#N/A	1.27525	1.59112	#N/A	#N/A	2.09685	1.15217	29	ENSG00000129151	BBOX1	protein_coding	gamma-butyrobetaine hydroxylase 1 [Source:HGNC Symbol;Acc:HGNC:964]
ANKRD18B	#N/A	#N/A	0.725123	0.325154	0.183265	#N/A	0.16457	0.211244	0.1653	#N/A	#N/A	#N/A	0.263982	0.926255	0.366379	0.320504	0.143992	0.191464	#N/A	#N/A	#N/A	0.168864	0.260186	#N/A	#N/A	#N/A	0.197782	#N/A	#N/A	#N/A	0.586845	#N/A	0.227763	#N/A	#N/A	#N/A	#N/A	#N/A	1.62872	#N/A	#N/A	#N/A	1.19819	0.0611204	0.0575547	#N/A	0.37562	0.0713169	#N/A	0.358489	#N/A	0.78062	0.334835	0.170348	0.172969	#N/A	#N/A	0.164527	#N/A	#N/A	#N/A	#N/A	#N/A	29	ENSG00000230453	ANKRD18B	protein_coding	ankyrin repeat domain 18B [Source:HGNC Symbol;Acc:HGNC:23644]
NEPRO	#N/A	#N/A	1.28816	1.07052	0.756469	1.47781	1.79868	0.872105	2.11999	#N/A	2.90381	1.20582	0.829938	0.446081	#N/A	0.450007	#N/A	#N/A	0.978964	2.37994	#N/A	1.07288	#N/A	2.2527	#N/A	#N/A	0.814642	0.916811	0.730196	#N/A	0.512439	#N/A	#N/A	#N/A	#N/A	#N/A	0.47456	#N/A	#N/A	#N/A	#N/A	#N/A	#N/A	#N/A	#N/A	#N/A	#N/A	#N/A	#N/A	0.334958	#N/A	#N/A	0.630346	#N/A	0.904933	1.00935	1.88343	1.25789	#N/A	1.17599	#N/A	1.16238	#N/A	29	ENSG00000163608	NEPRO	protein_coding	nucleolus and neural progenitor protein [Source:HGNC Symbol;Acc:HGNC:24496]
SPDYE6	#N/A	#N/A	1.6009	1.40236	1.71956	4.32334	#N/A	1.49376	1.69231	#N/A	2.03913	#N/A	3.34477	1.21053	1.60264	1.68437	1.18932	1.02333	3.16665	1.64963	#N/A	3.20156	1.20365	#N/A	#N/A	#N/A	1.36099	1.3295	1.31542	#N/A	0.737899	#N/A	1.27141	#N/A	#N/A	#N/A	0.489462	#N/A	#N/A	#N/A	#N/A	#N/A	#N/A	#N/A	#N/A	#N/A	#N/A	#N/A	#N/A	#N/A	#N/A	1.21905	#N/A	#N/A	#N/A	3.08034	1.55241	1.73506	3.35353	#N/A	#N/A	#N/A	2.33771	29	ENSG00000260097	SPDYE6	protein_coding	speedy/RINGO cell cycle regulator family member E6 [Source:HGNC Symbol;Acc:HGNC:35465]
MRPS33	#N/A	#N/A	1.18541	0.492718	0.301342	0.233952	0.212114	0.347796	#N/A	#N/A	#N/A	#N/A	0.399102	#N/A	0.674825	0.592122	0.166283	0.315091	#N/A	#N/A	#N/A	#N/A	0.44624	#N/A	#N/A	#N/A	0.471122	#N/A	#N/A	#N/A	1.12008	#N/A	0.270104	#N/A	0.0354997	#N/A	0.100726	0.0145187	#N/A	#N/A	1.36036	0.0836209	3.35303	#N/A	0.0525475	#N/A	3.72453	0.103444	#N/A	0.256758	0.092077	0.808623	0.377946	#N/A	0.224737	#N/A	#N/A	#N/A	#N/A	#N/A	#N/A	#N/A	#N/A	29	ENSG00000090263	MRPS33	protein_coding	mitochondrial ribosomal protein S33 [Source:HGNC Symbol;Acc:HGNC:16634]
#241231	#N/A	#N/A	2.88778	4.58717	2.12565	2.85223	2.2302	1.8719	1.5001	#N/A	0.990761	#N/A	#N/A	4.41681	2.81182	2.42919	#N/A	1.82051	#N/A	0.957657	1.36076	#N/A	#N/A	1.01973	#N/A	#N/A	3.92677	1.60004	2.53815	#N/A	2.74436	1.13736	1.26081	#N/A	#N/A	#N/A	#N/A	#N/A	#N/A	#N/A	#N/A	#N/A	#N/A	#N/A	#N/A	#N/A	#N/A	#N/A	#N/A	#N/A	#N/A	3.47346	1.66222	2.55639	2.5588	1.79835	#N/A	2.34262	1.99321	#N/A	#N/A	1.25782	#N/A	29	ENSG00000241231		lncRNA	novel transcript
RCAN1	#N/A	#N/A	#N/A	#N/A	#N/A	0.647667	1.21548	1.02761	2.39029	#N/A	1.16044	#N/A	#N/A	1.04503	0.640704	0.712661	0.71595	0.898518	1.21509	3.07136	#N/A	#N/A	#N/A	1.54536	#N/A	#N/A	#N/A	#N/A	#N/A	2.4172	1.00359	#N/A	0.721736	1.1202	#N/A	#N/A	#N/A	#N/A	0.312476	#N/A	#N/A	#N/A	0.387436	#N/A	#N/A	#N/A	0.305103	0.400707	#N/A	0.338447	#N/A	#N/A	0.458909	1.00533	0.875889	#N/A	1.66784	1.61815	#N/A	1.93321	#N/A	1.89165	#N/A	29	ENSG00000159200	RCAN1	protein_coding	regulator of calcineurin 1 [Source:HGNC Symbol;Acc:HGNC:3040]
LINC02008	#N/A	#N/A	1.93554	1.75069	#N/A	1.22849	1.14518	1.8832	1.04436	#N/A	#N/A	#N/A	#N/A	4.06691	4.13672	5.27472	1.12227	3.24827	0.896284	0.715135	0.92549	#N/A	#N/A	0.631524	1.08259	#N/A	#N/A	1.11537	#N/A	#N/A	1.22963	#N/A	2.11478	0.8735	#N/A	#N/A	#N/A	#N/A	#N/A	#N/A	#N/A	#N/A	#N/A	#N/A	#N/A	#N/A	#N/A	#N/A	#N/A	0.903835	#N/A	2.98533	2.93682	#N/A	1.53873	#N/A	0.538505	1.05446	1.19103	#N/A	1.22974	0.93682	#N/A	29	ENSG00000239440	LINC02008	lncRNA	long intergenic non-protein coding RNA 2008 [Source:HGNC Symbol;Acc:HGNC:52844]
H2AC6	#N/A	#N/A	1.54716	0.794519	1.65237	2.09141	2.79269	0.977515	1.60284	#N/A	4.11584	#N/A	0.763216	0.95089	1.50976	0.650975	1.20844	1.42567	#N/A	1.59769	1.73248	#N/A	#N/A	#N/A	1.27297	#N/A	1.95971	1.00861	0.970634	#N/A	#N/A	#N/A	#N/A	#N/A	#N/A	#N/A	#N/A	#N/A	#N/A	#N/A	#N/A	#N/A	#N/A	#N/A	#N/A	#N/A	#N/A	#N/A	#N/A	#N/A	#N/A	2.34216	1.10009	1.76222	1.63852	1.46335	3.43822	5.54646	1.55927	#N/A	0.832447	#N/A	#N/A	29	ENSG00000180573	H2AC6	protein_coding	H2A clustered histone 6 [Source:HGNC Symbol;Acc:HGNC:4733]
POM121C	#N/A	#N/A	0.779879	0.469207	1.08504	1.21524	1.30746	0.614059	0.756175	#N/A	0.85218	#N/A	0.568056	0.603475	0.687354	0.639502	0.617016	1.18334	#N/A	1.50478	#N/A	0.98062	0.355801	1.98347	#N/A	#N/A	0.885547	1.40826	1.54126	#N/A	0.467018	#N/A	#N/A	#N/A	#N/A	#N/A	#N/A	#N/A	#N/A	#N/A	#N/A	#N/A	#N/A	#N/A	#N/A	#N/A	#N/A	#N/A	0.632011	#N/A	#N/A	0.489957	#N/A	0.551907	#N/A	0.600131	1.65084	1.12029	#N/A	0.973726	#N/A	#N/A	#N/A	29	ENSG00000272391	POM121C	protein_coding	POM121 transmembrane nucleoporin C [Source:HGNC Symbol;Acc:HGNC:34005]
GNPTG	#N/A	#N/A	0.818694	0.589265	1.17196	#N/A	1.1057	0.86986	0.899307	0.402445	1.68887	#N/A	0.587015	0.414299	0.732354	0.474834	#N/A	0.607074	#N/A	1.3616	#N/A	#N/A	0.530835	1.67536	#N/A	1.00151	#N/A	#N/A	#N/A	#N/A	0.326463	#N/A	#N/A	#N/A	#N/A	#N/A	#N/A	#N/A	#N/A	#N/A	#N/A	#N/A	0.19229	#N/A	#N/A	#N/A	0.244093	#N/A	1.01005	#N/A	#N/A	0.725531	0.763669	1.23768	#N/A	1.14327	2.00225	1.12557	0.999738	#N/A	#N/A	0.760016	#N/A	29	ENSG00000090581	GNPTG	protein_coding	N-acetylglucosamine-1-phosphate transferase subunit gamma [Source:HGNC Symbol;Acc:HGNC:23026]
SMARCB1#099956	#N/A	#N/A	0.808443	0.529343	1.03467	1.77925	0.899311	0.69602	1.85553	#N/A	1.05806	#N/A	#N/A	0.399923	0.42163	0.550552	#N/A	0.745942	0.852634	1.78134	1.43552	0.74181	#N/A	#N/A	#N/A	#N/A	1.13602	0.673299	1.29774	#N/A	0.50118	#N/A	#N/A	#N/A	#N/A	#N/A	#N/A	#N/A	#N/A	#N/A	#N/A	#N/A	#N/A	#N/A	#N/A	#N/A	#N/A	#N/A	1.19728	#N/A	#N/A	0.450475	0.498466	0.916932	1.07169	#N/A	1.47259	1.46296	#N/A	1.87164	#N/A	0.956186	#N/A	29	ENSG00000099956	SMARCB1	protein_coding	SWI/SNF related, matrix associated, actin dependent regulator of chromatin, subfamily b, member 1 [Source:HGNC Symbol;Acc:HGNC:11103]
ARL14EP	#N/A	#N/A	1.02942	0.756267	1.28697	1.03401	1.84842	0.696016	2.17066	#N/A	5.2233	1.40937	#N/A	0.553069	0.609979	0.695644	0.832845	#N/A	#N/A	1.29399	1.08893	1.06389	#N/A	1.4238	#N/A	#N/A	#N/A	#N/A	#N/A	#N/A	0.454279	#N/A	#N/A	#N/A	#N/A	#N/A	0.417729	#N/A	0.439533	#N/A	#N/A	#N/A	#N/A	#N/A	#N/A	#N/A	#N/A	#N/A	#N/A	0.259166	#N/A	0.483196	0.632724	1.11797	0.905082	1.87892	1.79992	2.58181	#N/A	2.19522	#N/A	#N/A	#N/A	29	ENSG00000152219	ARL14EP	protein_coding	ADP ribosylation factor like GTPase 14 effector protein [Source:HGNC Symbol;Acc:HGNC:26798]
AP1G1	#N/A	#N/A	0.507301	0.413122	0.556648	0.721759	#N/A	0.439777	1.13775	#N/A	1.89437	#N/A	0.610642	#N/A	0.427771	0.288226	0.549262	#N/A	0.684673	1.59413	#N/A	#N/A	#N/A	0.796251	#N/A	#N/A	#N/A	0.772004	0.442066	2.10198	0.357933	0.768305	0.431668	#N/A	#N/A	#N/A	#N/A	#N/A	#N/A	#N/A	#N/A	#N/A	#N/A	#N/A	#N/A	#N/A	#N/A	#N/A	0.962537	#N/A	#N/A	0.351306	0.650132	0.561359	#N/A	0.997469	1.77684	1.30054	0.551787	0.976548	#N/A	#N/A	#N/A	29	ENSG00000166747	AP1G1	protein_coding	adaptor related protein complex 1 subunit gamma 1 [Source:HGNC Symbol;Acc:HGNC:555]
TIGAR	#N/A	#N/A	0.707443	0.658825	#N/A	#N/A	1.33848	0.785821	1.75379	#N/A	1.44218	#N/A	1.07131	2.19566	1.40245	1.69281	1.20889	1.91381	1.58624	4.28594	3.07484	1.98636	#N/A	1.76197	1.42652	#N/A	#N/A	#N/A	#N/A	1.71971	1.25269	#N/A	1.29839	#N/A	#N/A	#N/A	#N/A	#N/A	#N/A	#N/A	#N/A	#N/A	#N/A	#N/A	#N/A	#N/A	#N/A	#N/A	#N/A	#N/A	#N/A	1.25948	0.688521	#N/A	1.72477	1.90582	3.89245	2.08833	1.30129	1.70144	#N/A	#N/A	#N/A	29	ENSG00000078237	TIGAR	protein_coding	TP53 induced glycolysis regulatory phosphatase [Source:HGNC Symbol;Acc:HGNC:1185]
#228587	#N/A	#N/A	1.56402	0.613363	0.382062	0.297019	0.260973	0.611973	0.207681	0.759471	#N/A	#N/A	0.387931	3.41396	0.630365	0.534952	0.204842	#N/A	#N/A	#N/A	#N/A	#N/A	0.621219	#N/A	#N/A	#N/A	0.436377	0.306347	0.324551	#N/A	1.16958	#N/A	0.345765	0.28207	#N/A	#N/A	#N/A	#N/A	#N/A	#N/A	#N/A	#N/A	#N/A	#N/A	#N/A	#N/A	#N/A	#N/A	#N/A	#N/A	0.232287	1.49541	0.622824	0.294833	0.29946	0.248509	#N/A	0.196457	0.284516	#N/A	#N/A	0.276314	#N/A	29	ENSG00000228587		lncRNA	novel transcript
#286074	#N/A	#N/A	1.70435	0.970635	1.71774	1.42513	1.34845	0.979485	2.53225	#N/A	#N/A	#N/A	1.06778	0.528261	1.03955	0.651982	2.01742	#N/A	#N/A	2.04993	#N/A	#N/A	#N/A	#N/A	1.15074	#N/A	1.53987	1.26304	1.09939	#N/A	0.613763	#N/A	0.958038	1.07744	#N/A	#N/A	#N/A	#N/A	#N/A	#N/A	#N/A	#N/A	#N/A	#N/A	#N/A	#N/A	#N/A	#N/A	#N/A	#N/A	#N/A	0.91349	1.14809	2.0506	#N/A	1.3808	3.03994	1.58415	1.5806	#N/A	#N/A	2.75169	1.34033	29	ENSG00000286074		lncRNA	novel transcript
BTBD18	#N/A	#N/A	1.65631	1.34289	1.29689	2.00618	#N/A	1.31392	3.27895	#N/A	1.68991	#N/A	1.46535	1.37221	1.60644	1.12857	1.26099	1.02346	#N/A	1.44147	#N/A	#N/A	1.21589	1.62787	#N/A	#N/A	3.06355	1.98686	#N/A	#N/A	#N/A	#N/A	#N/A	#N/A	#N/A	#N/A	#N/A	#N/A	#N/A	#N/A	#N/A	#N/A	#N/A	0.44722	#N/A	#N/A	#N/A	#N/A	#N/A	#N/A	0.33575	1.27754	1.34006	3.48362	3.35874	1.54603	1.22051	1.02045	#N/A	#N/A	#N/A	1.89332	1.72052	29	ENSG00000233436	BTBD18	protein_coding	BTB domain containing 18 [Source:HGNC Symbol;Acc:HGNC:37214]
#259076	#N/A	#N/A	1.73265	1.54867	1.68907	2.77424	2.12617	1.65715	#N/A	#N/A	#N/A	#N/A	#N/A	3.57562	2.99188	1.68982	#N/A	3.8707	1.55455	#N/A	1.23225	#N/A	#N/A	1.00516	1.5753	0.728184	2.51935	2.4115	2.46362	#N/A	1.82963	#N/A	2.65621	#N/A	#N/A	#N/A	#N/A	#N/A	#N/A	#N/A	#N/A	#N/A	#N/A	#N/A	#N/A	#N/A	#N/A	#N/A	#N/A	#N/A	#N/A	3.91205	1.05032	1.55702	2.54853	1.67985	0.716001	1.90346	1.90863	#N/A	#N/A	#N/A	1.35168	29	ENSG00000259076		lncRNA	novel transcript, antisense to C14orf50
VWA3B	#N/A	#N/A	2.02955	1.66057	1.13343	1.61128	1.15627	1.76674	0.817187	#N/A	#N/A	#N/A	1.20954	4.44787	3.50008	4.6779	#N/A	1.63632	1.06173	#N/A	0.812819	#N/A	#N/A	0.534853	0.966321	#N/A	2.1647	1.37354	#N/A	#N/A	2.58121	0.80352	#N/A	#N/A	#N/A	#N/A	#N/A	#N/A	1.42029	#N/A	#N/A	#N/A	2.06445	1.64944	#N/A	#N/A	1.76507	1.17982	#N/A	2.6316	#N/A	1.97142	#N/A	#N/A	#N/A	#N/A	#N/A	#N/A	#N/A	#N/A	#N/A	1.07733	0.747673	29	ENSG00000168658	VWA3B	protein_coding	von Willebrand factor A domain containing 3B [Source:HGNC Symbol;Acc:HGNC:28385]
ST7	#N/A	#N/A	1.45963	0.605962	1.62777	1.34225	1.02426	0.529358	1.54561	#N/A	1.66377	#N/A	0.565098	0.687558	#N/A	#N/A	#N/A	0.960401	1.18361	2.39553	#N/A	#N/A	#N/A	1.59104	#N/A	#N/A	1.10884	1.15499	1.37569	#N/A	1.0075	#N/A	#N/A	#N/A	#N/A	#N/A	#N/A	#N/A	#N/A	#N/A	#N/A	#N/A	#N/A	#N/A	#N/A	#N/A	#N/A	#N/A	#N/A	#N/A	0.222812	1.56088	#N/A	#N/A	2.73515	1.50383	1.51473	2.34662	1.11082	1.15952	0.600547	2.80587	2.05671	29	ENSG00000004866	ST7	protein_coding	suppression of tumorigenicity 7 [Source:HGNC Symbol;Acc:HGNC:11351]
#258216	#N/A	#N/A	3.07004	2.81402	5.48689	3.48181	4.78223	1.18887	1.15649	#N/A	1.94285	#N/A	1.19804	0.855044	#N/A	0.708688	#N/A	1.79471	#N/A	3.0698	1.27807	#N/A	#N/A	#N/A	#N/A	#N/A	#N/A	#N/A	#N/A	#N/A	1.18122	#N/A	#N/A	#N/A	#N/A	#N/A	#N/A	#N/A	0.852816	#N/A	#N/A	#N/A	0.819103	#N/A	0.429297	#N/A	0.51916	#N/A	#N/A	#N/A	#N/A	2.27855	2.25014	1.61543	2.18215	1.04027	2.9369	1.60632	2.26945	#N/A	2.64153	1.39105	#N/A	29	ENSG00000258216		lncRNA	novel transcript
PIGZ	#N/A	#N/A	0.961053	0.522793	1.24886	0.905951	1.51976	0.641946	1.5579	#N/A	1.21575	#N/A	0.59402	#N/A	#N/A	#N/A	0.678079	#N/A	#N/A	1.39227	#N/A	#N/A	0.576443	#N/A	#N/A	#N/A	2.05722	1.80345	1.27959	1.94186	0.876731	#N/A	0.556877	#N/A	#N/A	#N/A	#N/A	#N/A	#N/A	#N/A	#N/A	#N/A	#N/A	#N/A	#N/A	#N/A	#N/A	#N/A	#N/A	#N/A	#N/A	1.04617	#N/A	0.737847	1.34538	1.29618	1.93826	1.5486	1.0583	1.36165	0.751276	1.56361	1.78859	29	ENSG00000119227	PIGZ	protein_coding	phosphatidylinositol glycan anchor biosynthesis class Z [Source:HGNC Symbol;Acc:HGNC:30596]
WDR33	#N/A	#N/A	0.335575	#N/A	0.327845	0.766881	0.542496	0.314734	0.880415	#N/A	#N/A	#N/A	0.369415	0.335817	0.447045	0.324751	0.398985	0.555926	0.528399	1.63459	0.695243	0.744928	#N/A	1.18918	#N/A	#N/A	0.528691	#N/A	0.499249	#N/A	0.256355	#N/A	#N/A	#N/A	#N/A	#N/A	#N/A	#N/A	#N/A	#N/A	#N/A	#N/A	#N/A	#N/A	#N/A	#N/A	#N/A	#N/A	#N/A	#N/A	#N/A	0.22686	0.286806	0.516258	0.695434	0.806397	1.8675	0.948284	0.519376	1.26076	#N/A	#N/A	#N/A	29	ENSG00000136709	WDR33	protein_coding	WD repeat domain 33 [Source:HGNC Symbol;Acc:HGNC:25651]
LINC02204	#N/A	#N/A	1.94736	2.30914	2.45795	#N/A	1.26407	1.17245	#N/A	#N/A	0.991513	#N/A	4.00447	1.88086	1.27427	0.799555	2.02671	1.24245	#N/A	0.891467	1.25917	#N/A	#N/A	#N/A	#N/A	#N/A	4.05046	1.50084	1.48114	#N/A	2.51929	1.18603	2.44338	#N/A	#N/A	#N/A	#N/A	#N/A	#N/A	#N/A	#N/A	#N/A	#N/A	#N/A	#N/A	#N/A	#N/A	#N/A	#N/A	#N/A	#N/A	5.36117	3.42429	1.41726	2.30211	1.57379	#N/A	1.53675	1.84095	#N/A	#N/A	1.87453	1.29155	29	ENSG00000280639	LINC02204	lncRNA	long intergenic non-protein coding RNA 2204 [Source:HGNC Symbol;Acc:HGNC:53070]
DCPS	#N/A	#N/A	1.29661	1.05925	1.60416	3.01494	2.02432	0.706246	1.80123	#N/A	1.58735	1.55626	1.00627	0.525497	0.631681	0.793072	1.19751	#N/A	#N/A	1.19663	#N/A	0.957301	#N/A	1.06799	0.938669	#N/A	1.50883	#N/A	0.843366	#N/A	#N/A	#N/A	#N/A	#N/A	#N/A	#N/A	#N/A	#N/A	#N/A	#N/A	#N/A	#N/A	#N/A	#N/A	#N/A	#N/A	#N/A	#N/A	#N/A	#N/A	#N/A	1.27339	0.905152	1.20904	1.25835	2.14807	3.86022	2.20655	1.35768	1.51468	#N/A	#N/A	#N/A	29	ENSG00000110063	DCPS	protein_coding	decapping enzyme, scavenger [Source:HGNC Symbol;Acc:HGNC:29812]
GSTK1	#N/A	#N/A	1.28803	#N/A	1.25541	1.12658	1.40497	0.494995	3.47752	#N/A	2.6816	#N/A	0.525	1.46114	1.01098	1.40718	0.933673	1.42948	1.4091	3.12714	1.59628	1.34061	0.599773	2.86825	0.979117	#N/A	#N/A	#N/A	#N/A	#N/A	0.928984	#N/A	0.726216	#N/A	#N/A	#N/A	0.628259	#N/A	#N/A	#N/A	#N/A	#N/A	#N/A	#N/A	#N/A	#N/A	#N/A	#N/A	#N/A	#N/A	#N/A	0.410343	#N/A	1.00806	#N/A	1.31062	2.20653	0.758373	#N/A	1.09833	#N/A	#N/A	#N/A	29	ENSG00000197448	GSTK1	protein_coding	glutathione S-transferase kappa 1 [Source:HGNC Symbol;Acc:HGNC:16906]
GGA2	#N/A	#N/A	0.224978	0.866196	#N/A	#N/A	#N/A	0.383723	0.661838	#N/A	0.826703	#N/A	#N/A	0.572026	0.417692	0.615028	0.753447	0.661171	#N/A	1.05873	#N/A	#N/A	#N/A	1.21454	0.9015	#N/A	#N/A	0.734216	0.675596	#N/A	0.401879	#N/A	#N/A	#N/A	#N/A	#N/A	#N/A	#N/A	#N/A	#N/A	#N/A	#N/A	#N/A	#N/A	#N/A	#N/A	#N/A	#N/A	0.744547	#N/A	#N/A	1.0812	0.897601	1.27666	1.84919	1.05443	2.89692	3.25049	0.806148	2.25071	0.658393	0.964072	0.920177	29	ENSG00000103365	GGA2	protein_coding	golgi associated, gamma adaptin ear containing, ARF binding protein 2 [Source:HGNC Symbol;Acc:HGNC:16064]
EIF2B5	#N/A	#N/A	3.16591	1.28407	2.87633	3.0075	2.79514	0.957535	2.95615	#N/A	2.92267	#N/A	1.10724	1.00792	0.929293	0.838835	1.40492	1.6597	1.13474	1.59127	#N/A	1.09817	#N/A	#N/A	#N/A	#N/A	0.834889	#N/A	0.905916	#N/A	#N/A	#N/A	#N/A	#N/A	#N/A	#N/A	0.460745	#N/A	#N/A	#N/A	#N/A	#N/A	#N/A	#N/A	#N/A	#N/A	#N/A	#N/A	#N/A	#N/A	#N/A	0.859417	0.842805	1.14338	2.90343	1.49064	1.38344	2.05493	#N/A	2.44986	#N/A	#N/A	1.34302	29	ENSG00000145191	EIF2B5	protein_coding	eukaryotic translation initiation factor 2B subunit epsilon [Source:HGNC Symbol;Acc:HGNC:3261]
ATP2C1	#N/A	#N/A	#N/A	#N/A	#N/A	0.465585	0.677982	0.399388	0.737458	#N/A	1.16964	#N/A	0.628993	0.965786	0.588425	0.697403	0.660726	0.971946	1.41044	1.29261	0.737643	1.05052	0.476915	1.34647	0.728303	#N/A	0.507301	#N/A	0.854984	1.53886	0.312214	#N/A	#N/A	#N/A	#N/A	#N/A	#N/A	#N/A	#N/A	#N/A	#N/A	#N/A	#N/A	#N/A	#N/A	#N/A	#N/A	#N/A	#N/A	#N/A	#N/A	0.906365	#N/A	0.757488	1.14544	1.09859	1.94138	1.78072	#N/A	1.05505	#N/A	#N/A	#N/A	29	ENSG00000017260	ATP2C1	protein_coding	ATPase secretory pathway Ca2+ transporting 1 [Source:HGNC Symbol;Acc:HGNC:13211]
PPP2R1B	#N/A	#N/A	0.541319	0.729129	0.651031	0.828452	#N/A	0.490192	1.06459	#N/A	1.08346	#N/A	0.823966	0.724707	0.719447	0.45168	#N/A	0.860373	#N/A	1.67741	1.05317	#N/A	#N/A	1.12124	#N/A	#N/A	1.6633	2.0476	2.08735	#N/A	#N/A	#N/A	0.614257	#N/A	0.276103	#N/A	#N/A	#N/A	0.306541	#N/A	#N/A	#N/A	0.447952	#N/A	#N/A	#N/A	0.379066	0.251963	0.824378	#N/A	#N/A	#N/A	0.526082	#N/A	#N/A	#N/A	4.96075	#N/A	#N/A	#N/A	#N/A	0.959932	1.601	29	ENSG00000137713	PPP2R1B	protein_coding	protein phosphatase 2 scaffold subunit Abeta [Source:HGNC Symbol;Acc:HGNC:9303]
UTP20	#N/A	#N/A	0.862855	0.825598	0.51731	0.902146	0.764012	0.411728	0.88105	#N/A	2.14006	0.94579	0.617254	0.333451	0.317023	0.326011	#N/A	#N/A	#N/A	0.875977	#N/A	#N/A	#N/A	1.62523	0.873915	#N/A	0.751202	0.757002	1.20182	3.17719	#N/A	#N/A	#N/A	#N/A	#N/A	#N/A	0.219915	#N/A	#N/A	#N/A	#N/A	#N/A	#N/A	#N/A	#N/A	#N/A	#N/A	#N/A	#N/A	#N/A	#N/A	0.463329	0.50408	#N/A	0.546669	#N/A	2.88112	1.69381	0.740162	#N/A	#N/A	0.800938	0.86015	29	ENSG00000120800	UTP20	protein_coding	UTP20 small subunit processome component [Source:HGNC Symbol;Acc:HGNC:17897]
RMDN3	#N/A	#N/A	0.492003	0.546858	#N/A	0.812391	1.27847	0.594247	0.955173	#N/A	1.28862	1.29868	0.8393	0.789277	#N/A	0.740006	0.806312	0.959798	1.0645	1.8438	#N/A	#N/A	0.856788	2.02869	#N/A	#N/A	1.08665	1.02435	2.23437	#N/A	0.589899	#N/A	0.683581	#N/A	#N/A	#N/A	#N/A	#N/A	#N/A	#N/A	#N/A	#N/A	#N/A	#N/A	#N/A	#N/A	#N/A	#N/A	0.878162	#N/A	#N/A	0.677572	0.516896	#N/A	1.40756	0.900748	1.58331	1.73785	#N/A	#N/A	#N/A	#N/A	#N/A	29	ENSG00000137824	RMDN3	protein_coding	regulator of microtubule dynamics 3 [Source:HGNC Symbol;Acc:HGNC:25550]
PTP4A2	#N/A	#N/A	1.477	0.950857	1.88401	1.02855	1.64441	0.802497	1.71851	#N/A	1.79532	#N/A	0.731581	1.20572	0.916865	0.850813	1.24772	1.20459	#N/A	1.92345	1.35176	1.58598	#N/A	1.93643	#N/A	#N/A	#N/A	#N/A	#N/A	#N/A	1.61011	#N/A	0.751316	#N/A	#N/A	#N/A	#N/A	#N/A	#N/A	#N/A	#N/A	#N/A	#N/A	#N/A	#N/A	#N/A	#N/A	#N/A	#N/A	#N/A	#N/A	1.89644	1.32851	1.62868	1.54584	2.34643	2.91404	2.08202	1.54456	1.29217	#N/A	#N/A	#N/A	29	ENSG00000184007	PTP4A2	protein_coding	protein tyrosine phosphatase 4A2 [Source:HGNC Symbol;Acc:HGNC:9635]
#264790	#N/A	#N/A	3.16746	0.909193	0.513682	0.404219	0.359143	0.96083	0.309423	#N/A	#N/A	#N/A	0.558021	4.36963	0.921034	0.891185	0.355078	#N/A	#N/A	#N/A	#N/A	0.299213	#N/A	0.20321	#N/A	#N/A	0.644998	0.418453	0.442244	#N/A	1.96448	#N/A	0.483673	#N/A	#N/A	#N/A	#N/A	#N/A	0.210138	#N/A	#N/A	#N/A	1.13267	#N/A	0.120715	#N/A	0.630673	#N/A	#N/A	1.40624	#N/A	4.81305	0.928274	#N/A	0.384392	0.254559	#N/A	0.29997	#N/A	#N/A	#N/A	#N/A	#N/A	29	ENSG00000264790		lncRNA	novel transcript
#287724	#N/A	#N/A	2.20437	2.06705	1.02043	0.836002	0.647298	0.85592	0.634806	#N/A	0.373501	#N/A	1.25296	4.2125	3.89533	2.74	0.668015	1.19107	0.522815	#N/A	0.476601	0.586944	1.20039	#N/A	0.630376	#N/A	1.33922	0.713779	0.737473	#N/A	3.5142	#N/A	1.21188	#N/A	#N/A	#N/A	#N/A	#N/A	#N/A	#N/A	#N/A	#N/A	#N/A	#N/A	#N/A	#N/A	#N/A	#N/A	#N/A	#N/A	#N/A	3.16026	2.67949	0.726488	#N/A	#N/A	#N/A	0.612929	0.662815	#N/A	#N/A	#N/A	#N/A	29	ENSG00000287724		lncRNA	novel transcript, antisense to DHCR24
HSPD1	#N/A	#N/A	2.02418	1.03812	1.4352	1.4317	1.56655	0.610394	4.36957	#N/A	2.9647	1.23731	0.906112	0.482514	#N/A	0.544631	#N/A	0.754774	1.28452	2.58345	#N/A	1.24689	#N/A	0.848078	0.992056	#N/A	#N/A	0.844634	#N/A	#N/A	#N/A	#N/A	#N/A	#N/A	#N/A	#N/A	0.436008	#N/A	#N/A	#N/A	#N/A	#N/A	#N/A	#N/A	#N/A	#N/A	#N/A	#N/A	#N/A	#N/A	#N/A	1.18436	0.672392	1.13733	1.32776	1.37105	2.22278	2.02432	1.20279	#N/A	#N/A	1.1103	#N/A	29	ENSG00000144381	HSPD1	protein_coding	heat shock protein family D (Hsp60) member 1 [Source:HGNC Symbol;Acc:HGNC:5261]
METTL16	#N/A	#N/A	0.505309	0.665725	0.720247	1.00714	0.687175	0.30048	0.647295	#N/A	1.28152	#N/A	0.37905	0.535761	0.652984	0.59229	#N/A	0.605015	0.708293	1.74692	0.606137	#N/A	0.434189	1.2798	0.636612	#N/A	0.560794	0.675358	0.950757	#N/A	0.309989	#N/A	#N/A	#N/A	#N/A	#N/A	#N/A	#N/A	#N/A	#N/A	#N/A	#N/A	#N/A	#N/A	#N/A	#N/A	#N/A	#N/A	0.904486	#N/A	#N/A	0.42057	#N/A	#N/A	0.9432	#N/A	2.17095	1.39283	#N/A	1.28519	#N/A	#N/A	#N/A	29	ENSG00000127804	METTL16	protein_coding	methyltransferase 16, N6-methyladenosine [Source:HGNC Symbol;Acc:HGNC:28484]
NUP50-DT	#N/A	#N/A	1.13259	0.975487	1.12028	1.99023	1.48218	#N/A	1.53959	#N/A	1.11206	#N/A	#N/A	0.775092	0.826938	1.13557	1.37512	0.859447	#N/A	1.93717	1.12886	1.0707	0.478492	0.997442	0.915054	#N/A	#N/A	#N/A	#N/A	#N/A	0.517563	#N/A	0.580932	#N/A	#N/A	#N/A	#N/A	#N/A	#N/A	#N/A	#N/A	#N/A	#N/A	#N/A	#N/A	#N/A	#N/A	#N/A	0.672581	#N/A	#N/A	1.45995	0.65921	1.37471	1.7428	2.02725	1.7832	2.34181	#N/A	1.5487	#N/A	#N/A	#N/A	29	ENSG00000226328	NUP50-DT	lncRNA	NUP50 divergent transcript [Source:HGNC Symbol;Acc:HGNC:50502]
EMC1	#N/A	#N/A	1.1782	0.763485	0.909254	2.70316	1.74657	#N/A	1.58976	#N/A	1.72029	#N/A	1.00047	0.631797	0.819783	0.764983	0.982165	0.569741	#N/A	1.16019	#N/A	#N/A	0.647332	0.884528	#N/A	#N/A	1.10712	1.81191	#N/A	#N/A	#N/A	#N/A	#N/A	#N/A	#N/A	#N/A	#N/A	#N/A	#N/A	#N/A	#N/A	#N/A	#N/A	#N/A	#N/A	#N/A	#N/A	#N/A	#N/A	#N/A	#N/A	0.736499	0.55915	0.743327	0.810364	1.18397	2.15116	1.41042	1.33246	1.33142	#N/A	0.71618	1.3335	29	ENSG00000127463	EMC1	protein_coding	ER membrane protein complex subunit 1 [Source:HGNC Symbol;Acc:HGNC:28957]
ELOC	#N/A	#N/A	1.4128	1.62954	1.35292	1.84635	0.994099	#N/A	2.62062	#N/A	1.031	#N/A	#N/A	1.53219	1.40212	0.757727	1.02895	1.04799	#N/A	1.1417	#N/A	#N/A	#N/A	1.3251	1.41141	#N/A	1.01517	1.16498	#N/A	#N/A	0.881221	#N/A	#N/A	#N/A	#N/A	#N/A	0.611546	#N/A	#N/A	#N/A	#N/A	#N/A	#N/A	#N/A	#N/A	#N/A	#N/A	#N/A	#N/A	#N/A	#N/A	2.27614	1.65781	1.85967	2.31551	2.18285	1.75692	1.94736	1.06246	#N/A	#N/A	0.921612	1.79455	29	ENSG00000154582	ELOC	protein_coding	elongin C [Source:HGNC Symbol;Acc:HGNC:11617]
#285692	#N/A	#N/A	0.276198	0.372858	#N/A	1.21577	#N/A	#N/A	1.06027	0.411825	1.46111	#N/A	0.86249	0.28007	0.549788	#N/A	#N/A	0.394537	1.0291	0.948243	0.923932	#N/A	#N/A	1.53108	0.67332	#N/A	0.997381	0.849305	0.532272	#N/A	#N/A	#N/A	#N/A	#N/A	#N/A	#N/A	0.451329	#N/A	#N/A	#N/A	#N/A	#N/A	#N/A	#N/A	#N/A	#N/A	#N/A	#N/A	#N/A	#N/A	#N/A	0.229947	#N/A	0.858876	0.561341	1.19671	1.93355	0.795798	0.921127	2.12196	#N/A	0.6785	1.36121	29	ENSG00000285692		lncRNA	Novel transcript, antisense to ATF7
#279175	#N/A	#N/A	#N/A	#N/A	#N/A	#N/A	#N/A	#N/A	2.44405	0.77487	1.34838	#N/A	1.16028	2.21328	1.89747	1.68885	2.20579	3.09413	#N/A	1.21458	1.72721	1.34064	1.04351	#N/A	#N/A	#N/A	#N/A	#N/A	1.40729	#N/A	2.78385	#N/A	1.6969	1.59411	#N/A	#N/A	#N/A	#N/A	#N/A	#N/A	#N/A	#N/A	0.430552	#N/A	#N/A	#N/A	#N/A	#N/A	#N/A	0.524451	#N/A	2.16788	1.7794	1.8606	3.02015	2.28816	0.976548	1.8171	2.47105	#N/A	#N/A	2.98795	1.81208	29	ENSG00000279175		lncRNA	novel transcript, antisense to PARVB
HNRNPLL	#N/A	#N/A	0.510286	0.656474	0.42122	0.557022	#N/A	#N/A	0.693025	#N/A	1.09762	#N/A	#N/A	0.57229	0.459968	0.457778	#N/A	0.732288	1.16631	1.64762	1.23748	0.7283	#N/A	1.65851	1.17675	#N/A	#N/A	0.625296	0.571919	1.98645	0.414529	#N/A	#N/A	#N/A	#N/A	#N/A	#N/A	#N/A	#N/A	#N/A	#N/A	#N/A	#N/A	#N/A	#N/A	#N/A	#N/A	#N/A	#N/A	#N/A	#N/A	0.599927	#N/A	0.70275	0.647822	0.835931	2.27925	1.50641	0.898784	1.44638	#N/A	#N/A	0.989442	29	ENSG00000143889	HNRNPLL	protein_coding	heterogeneous nuclear ribonucleoprotein L like [Source:HGNC Symbol;Acc:HGNC:25127]
ZCCHC10	#N/A	#N/A	0.398572	#N/A	0.884168	#N/A	0.754913	#N/A	0.779556	0.336441	2.11481	#N/A	#N/A	0.556933	#N/A	0.780395	#N/A	#N/A	0.918811	2.03562	1.60088	1.01995	#N/A	#N/A	0.907236	#N/A	#N/A	#N/A	#N/A	#N/A	0.540245	#N/A	0.68543	#N/A	#N/A	#N/A	0.397178	#N/A	0.236352	#N/A	#N/A	#N/A	0.310146	#N/A	#N/A	#N/A	0.386716	0.306125	#N/A	0.403957	#N/A	0.584985	0.376465	#N/A	1.27036	1.30457	1.3508	2.55542	0.81469	1.56207	#N/A	#N/A	#N/A	29	ENSG00000155329	ZCCHC10	protein_coding	zinc finger CCHC-type containing 10 [Source:HGNC Symbol;Acc:HGNC:25954]
ZNF608	#N/A	#N/A	#N/A	#N/A	#N/A	#N/A	#N/A	#N/A	#N/A	#N/A	#N/A	#N/A	#N/A	4.23479	3.2215	2.99037	1.63882	4.49695	3.09164	3.11135	2.98533	4.85792	1.08408	3.70414	1.88908	#N/A	3.18484	3.88242	3.81877	#N/A	#N/A	#N/A	#N/A	#N/A	#N/A	#N/A	#N/A	#N/A	0.240309	#N/A	#N/A	#N/A	0.208726	#N/A	0.296646	#N/A	0.240295	#N/A	#N/A	#N/A	#N/A	0.805157	1.68579	0.841544	2.00121	2.01229	3.07558	1.5323	0.845892	#N/A	#N/A	3.1825	1.96377	29	ENSG00000168916	ZNF608	protein_coding	zinc finger protein 608 [Source:HGNC Symbol;Acc:HGNC:29238]
GRB14	#N/A	#N/A	#N/A	#N/A	#N/A	#N/A	#N/A	#N/A	#N/A	#N/A	#N/A	#N/A	#N/A	5.15662	7.20737	3.24906	3.75656	6.12423	4.30203	2.92355	3.64056	4.21209	0.968391	3.3613	1.49491	#N/A	2.90602	4.81431	2.08464	#N/A	3.48789	2.04682	1.89298	#N/A	#N/A	#N/A	#N/A	#N/A	#N/A	#N/A	#N/A	#N/A	#N/A	#N/A	#N/A	#N/A	#N/A	#N/A	#N/A	#N/A	0.37864	4.01361	1.87305	#N/A	1.80974	4.21264	2.67209	4.82458	#N/A	1.42222	1.12657	4.23766	2.77091	29	ENSG00000115290	GRB14	protein_coding	growth factor receptor bound protein 14 [Source:HGNC Symbol;Acc:HGNC:4565]
MVB12B	#N/A	#N/A	#N/A	#N/A	#N/A	#N/A	#N/A	#N/A	#N/A	#N/A	#N/A	#N/A	#N/A	0.880673	1.11412	1.10744	1.27566	0.633023	0.936575	1.71834	1.37394	1.13531	0.36572	1.75695	0.710221	#N/A	#N/A	#N/A	#N/A	#N/A	1.6346	0.734451	1.18401	0.882751	#N/A	#N/A	#N/A	#N/A	#N/A	#N/A	#N/A	0.2983	#N/A	#N/A	#N/A	#N/A	#N/A	#N/A	#N/A	#N/A	0.388262	1.42684	1.06031	1.43916	1.66114	1.24015	4.53465	2.84364	0.553656	1.73303	#N/A	1.22014	0.935907	29	ENSG00000196814	MVB12B	protein_coding	multivesicular body subunit 12B [Source:HGNC Symbol;Acc:HGNC:23368]
NUDT3	3.03197	#N/A	#N/A	#N/A	#N/A	#N/A	#N/A	#N/A	#N/A	#N/A	2.44929	1.17449	#N/A	5.56332	3.73773	4.09916	2.80941	7.21062	5.34538	2.73027	5.21922	2.94679	#N/A	3.38251	1.48763	#N/A	#N/A	#N/A	#N/A	#N/A	3.78479	1.53776	2.15154	#N/A	#N/A	#N/A	#N/A	#N/A	#N/A	#N/A	#N/A	#N/A	#N/A	#N/A	#N/A	#N/A	#N/A	#N/A	#N/A	#N/A	#N/A	2.93944	1.84351	1.7871	2.32204	2.31345	4.30968	2.32242	1.34524	3.86571	#N/A	1.78776	2.46946	28	ENSG00000272325	NUDT3	protein_coding	nudix hydrolase 3 [Source:HGNC Symbol;Acc:HGNC:8050]
LTBP1	1.7143	4.08543	0.635716	#N/A	#N/A	0.657304	1.55777	1.16028	1.01549	#N/A	0.847303	#N/A	0.95471	#N/A	#N/A	#N/A	#N/A	#N/A	#N/A	#N/A	#N/A	#N/A	#N/A	#N/A	#N/A	0.609395	3.03867	4.50117	3.77962	5.84061	#N/A	#N/A	#N/A	#N/A	#N/A	#N/A	#N/A	#N/A	0.264935	#N/A	#N/A	#N/A	0.300894	#N/A	0.175884	#N/A	#N/A	#N/A	#N/A	0.439013	#N/A	3.42408	#N/A	#N/A	3.26379	2.74332	0.9554	2.9208	0.75919	1.31854	0.646291	5.20231	3.50361	28	ENSG00000049323	LTBP1	protein_coding	latent transforming growth factor beta binding protein 1 [Source:HGNC Symbol;Acc:HGNC:6714]
HDGFL3	1.94267	1.2537	#N/A	#N/A	#N/A	#N/A	#N/A	#N/A	#N/A	#N/A	#N/A	#N/A	#N/A	0.709114	0.625147	0.637326	1.15817	1.03532	1.70068	1.1327	0.867956	0.997874	0.843412	1.80128	#N/A	#N/A	0.887962	0.592587	#N/A	#N/A	1.50662	#N/A	1.43338	0.961352	#N/A	#N/A	0.421819	#N/A	#N/A	#N/A	#N/A	#N/A	#N/A	#N/A	#N/A	#N/A	#N/A	#N/A	#N/A	#N/A	#N/A	0.435767	0.928989	#N/A	0.718808	0.734208	1.93537	1.18361	#N/A	2.0777	#N/A	2.13373	1.67761	28	ENSG00000166503	HDGFL3	protein_coding	HDGF like 3 [Source:HGNC Symbol;Acc:HGNC:24937]
CDC42EP3	2.91362	#N/A	#N/A	#N/A	#N/A	#N/A	#N/A	#N/A	0.926135	#N/A	#N/A	#N/A	#N/A	6.28193	4.21017	5.15466	2.64932	7.91694	6.33952	5.20088	5.85223	6.30757	1.24665	3.18493	3.20887	#N/A	1.0929	0.768643	#N/A	#N/A	3.3857	#N/A	2.24937	1.28115	#N/A	#N/A	#N/A	#N/A	#N/A	#N/A	#N/A	#N/A	#N/A	#N/A	#N/A	#N/A	#N/A	#N/A	#N/A	#N/A	#N/A	5.14793	2.37087	1.95119	6.71395	3.12949	3.30597	4.21519	1.30986	2.65104	#N/A	#N/A	#N/A	28	ENSG00000163171	CDC42EP3	protein_coding	CDC42 effector protein 3 [Source:HGNC Symbol;Acc:HGNC:16943]
NPTN	1.25274	1.8092	0.297092	#N/A	#N/A	0.506971	0.522987	0.765026	1.00667	#N/A	1.29101	#N/A	#N/A	#N/A	0.444197	#N/A	#N/A	#N/A	#N/A	#N/A	#N/A	#N/A	#N/A	0.778664	#N/A	#N/A	#N/A	#N/A	#N/A	#N/A	0.95768	1.16942	0.84797	#N/A	#N/A	#N/A	#N/A	0.138379	0.211696	#N/A	#N/A	#N/A	0.227479	0.196401	0.226571	#N/A	0.281561	#N/A	0.876217	0.249122	#N/A	0.353622	#N/A	0.458538	#N/A	#N/A	0.901328	1.03593	#N/A	1.5086	#N/A	1.02002	1.15509	28	ENSG00000156642	NPTN	protein_coding	neuroplastin [Source:HGNC Symbol;Acc:HGNC:17867]
PDE4C	2.43878	1.64166	2.73613	1.74848	1.76799	2.64281	2.09482	1.79399	#N/A	#N/A	1.35201	#N/A	#N/A	4.37515	3.34578	3.82034	3.101	3.55266	3.68285	1.9103	4.8265	1.77045	0.988765	3.07291	#N/A	#N/A	2.83327	3.3379	6.01593	#N/A	2.10043	4.63932	1.69986	#N/A	#N/A	#N/A	#N/A	#N/A	#N/A	#N/A	#N/A	#N/A	#N/A	#N/A	#N/A	#N/A	#N/A	#N/A	#N/A	#N/A	#N/A	#N/A	#N/A	#N/A	#N/A	#N/A	#N/A	#N/A	#N/A	#N/A	#N/A	4.02941	4.65132	28	ENSG00000105650	PDE4C	protein_coding	phosphodiesterase 4C [Source:HGNC Symbol;Acc:HGNC:8782]
NCOA3	1.50211	#N/A	#N/A	#N/A	#N/A	#N/A	#N/A	#N/A	#N/A	#N/A	#N/A	#N/A	#N/A	1.15136	1.26114	1.309	1.14356	1.36933	1.19002	2.71169	1.31739	2.06606	#N/A	1.73943	0.486754	#N/A	#N/A	#N/A	#N/A	1.31854	1.77205	1.27674	1.536	#N/A	#N/A	#N/A	#N/A	#N/A	#N/A	#N/A	0.222693	0.468977	#N/A	#N/A	#N/A	#N/A	#N/A	#N/A	0.769573	#N/A	0.300522	0.541767	0.462014	0.76902	1.04886	0.894719	2.61475	1.16113	#N/A	1.43083	#N/A	#N/A	#N/A	28	ENSG00000124151	NCOA3	protein_coding	nuclear receptor coactivator 3 [Source:HGNC Symbol;Acc:HGNC:7670]
MTSS1	1.14759	0.944191	0.293276	#N/A	0.45735	1.00219	0.628242	0.661099	1.01438	#N/A	0.869638	#N/A	0.615498	#N/A	#N/A	#N/A	#N/A	#N/A	#N/A	#N/A	#N/A	#N/A	#N/A	#N/A	#N/A	#N/A	#N/A	#N/A	#N/A	1.5579	1.35315	#N/A	1.09805	0.539291	0.124547	#N/A	#N/A	#N/A	#N/A	#N/A	0.115544	#N/A	#N/A	#N/A	#N/A	#N/A	#N/A	#N/A	#N/A	#N/A	0.276327	1.61978	1.62534	2.05986	2.24612	1.27928	3.31264	1.75564	0.695434	0.825854	0.573026	1.26565	#N/A	28	ENSG00000170873	MTSS1	protein_coding	MTSS I-BAR domain containing 1 [Source:HGNC Symbol;Acc:HGNC:20443]
NRDE2	1.39251	#N/A	0.68667	0.449285	0.709199	0.696427	0.637903	0.767822	0.96057	#N/A	1.04078	#N/A	0.420912	0.533533	0.577595	0.772503	0.957151	#N/A	0.97105	0.784897	0.878334	#N/A	#N/A	1.18707	#N/A	#N/A	0.895031	0.564075	1.1929	#N/A	0.415299	#N/A	#N/A	#N/A	#N/A	#N/A	#N/A	#N/A	#N/A	#N/A	#N/A	#N/A	#N/A	#N/A	#N/A	#N/A	#N/A	#N/A	1.08344	#N/A	#N/A	0.193558	#N/A	#N/A	#N/A	0.655552	2.08043	1.58774	#N/A	#N/A	#N/A	1.08555	#N/A	28	ENSG00000119720	NRDE2	protein_coding	NRDE-2, necessary for RNA interference, domain containing [Source:HGNC Symbol;Acc:HGNC:20186]
ASXL2	0.888982	#N/A	0.297698	#N/A	#N/A	0.746792	0.477379	0.330699	1.23019	#N/A	0.884196	#N/A	#N/A	0.800871	0.544824	0.71674	0.908926	0.81887	1.29528	1.69202	0.9252	0.727115	0.320177	1.46783	0.631641	#N/A	#N/A	#N/A	#N/A	#N/A	0.837674	#N/A	#N/A	#N/A	#N/A	#N/A	#N/A	#N/A	#N/A	#N/A	#N/A	#N/A	#N/A	#N/A	#N/A	#N/A	#N/A	#N/A	#N/A	#N/A	#N/A	0.45041	0.449391	0.544478	0.853748	1.22197	2.72548	1.55251	#N/A	1.49127	#N/A	#N/A	#N/A	28	ENSG00000143970	ASXL2	protein_coding	ASXL transcriptional regulator 2 [Source:HGNC Symbol;Acc:HGNC:23805]
ACSS1	1.32424	#N/A	#N/A	0.957095	#N/A	#N/A	1.20018	1.20765	1.06364	0.432667	1.25354	#N/A	#N/A	0.641587	2.13094	1.25778	#N/A	0.736362	#N/A	1.02468	#N/A	#N/A	0.686459	#N/A	#N/A	#N/A	#N/A	#N/A	1.31782	#N/A	0.762837	1.15552	0.690356	#N/A	#N/A	#N/A	0.41327	0.228215	0.609351	#N/A	#N/A	#N/A	0.817847	0.900526	0.931672	0.740779	0.806084	0.539487	1.23065	1.16458	#N/A	#N/A	#N/A	#N/A	#N/A	#N/A	#N/A	#N/A	#N/A	#N/A	#N/A	#N/A	#N/A	28	ENSG00000154930	ACSS1	protein_coding	acyl-CoA synthetase short chain family member 1 [Source:HGNC Symbol;Acc:HGNC:16091]
RFC3	1.10571	1.04383	#N/A	#N/A	#N/A	0.888302	#N/A	#N/A	#N/A	#N/A	1.05782	#N/A	#N/A	0.584903	0.455301	0.818295	0.70861	0.679338	0.830936	1.04449	#N/A	#N/A	#N/A	1.29478	0.643278	#N/A	0.97479	1.19348	0.98397	2.17684	#N/A	#N/A	#N/A	#N/A	#N/A	#N/A	#N/A	#N/A	#N/A	#N/A	#N/A	#N/A	#N/A	#N/A	#N/A	#N/A	#N/A	#N/A	0.759258	#N/A	#N/A	0.875525	0.448498	1.13423	1.69427	1.31633	2.38255	0.680306	0.878533	#N/A	#N/A	2.26125	2.58111	28	ENSG00000133119	RFC3	protein_coding	replication factor C subunit 3 [Source:HGNC Symbol;Acc:HGNC:9971]
TTC7B	0.649616	2.33816	0.250786	#N/A	#N/A	0.669659	0.495841	0.952747	1.16933	#N/A	#N/A	#N/A	#N/A	0.606003	0.989025	0.783922	1.26972	0.860679	0.596871	1.55497	1.23528	0.861663	#N/A	1.45829	0.674388	#N/A	1.10863	1.42386	1.63347	#N/A	1.05111	0.733038	0.685345	#N/A	#N/A	#N/A	#N/A	#N/A	#N/A	#N/A	#N/A	#N/A	#N/A	#N/A	#N/A	#N/A	#N/A	#N/A	#N/A	#N/A	#N/A	#N/A	#N/A	0.547369	#N/A	#N/A	1.98595	#N/A	#N/A	#N/A	#N/A	2.38934	4.80895	28	ENSG00000165914	TTC7B	protein_coding	tetratricopeptide repeat domain 7B [Source:HGNC Symbol;Acc:HGNC:19858]
PCDHGA10	1.43697	1.95984	#N/A	0.918972	#N/A	#N/A	1.44972	1.35011	#N/A	#N/A	#N/A	#N/A	1.05009	#N/A	0.914751	#N/A	#N/A	#N/A	#N/A	3.65037	#N/A	1.22556	#N/A	#N/A	#N/A	#N/A	1.44722	2.34957	5.24549	#N/A	#N/A	#N/A	#N/A	#N/A	#N/A	#N/A	0.343262	#N/A	0.725256	#N/A	#N/A	#N/A	1.01984	#N/A	0.725065	#N/A	0.966332	0.650951	#N/A	1.15933	#N/A	0.784744	1.03784	#N/A	1.54329	1.21719	1.89334	1.0059	#N/A	2.3487	#N/A	2.54007	1.47985	28	ENSG00000253846	PCDHGA10	protein_coding	protocadherin gamma subfamily A, 10 [Source:HGNC Symbol;Acc:HGNC:8697]
#233928	1.0447	1.73505	4.85931	4.20767	4.31546	5.33832	3.39664	3.19152	3.38563	#N/A	2.79055	#N/A	1.79243	#N/A	#N/A	#N/A	#N/A	#N/A	#N/A	#N/A	#N/A	#N/A	#N/A	#N/A	#N/A	#N/A	3.28632	3.92078	3.9483	1.55773	#N/A	#N/A	#N/A	#N/A	0.370245	#N/A	#N/A	#N/A	#N/A	#N/A	0.225243	#N/A	#N/A	#N/A	#N/A	#N/A	#N/A	#N/A	0.723383	#N/A	#N/A	3.73415	2.43571	2.15553	3.76397	3.05568	3.68284	4.55054	3.07207	#N/A	#N/A	3.37897	2.71993	28	ENSG00000233928		lncRNA	novel transcript
VPS28#160948	1.39287	#N/A	1.4632	#N/A	1.1424	#N/A	1.30552	0.788034	1.16015	0.715369	2.33708	1.27808	#N/A	#N/A	#N/A	#N/A	0.879608	#N/A	#N/A	1.72716	#N/A	1.18302	#N/A	1.31398	#N/A	#N/A	#N/A	1.11844	1.85036	#N/A	#N/A	#N/A	#N/A	#N/A	#N/A	#N/A	1.60502	0.34108	#N/A	#N/A	#N/A	0.477327	0.734733	0.68758	0.551889	#N/A	0.932267	0.722386	1.18332	1.02719	#N/A	#N/A	#N/A	#N/A	#N/A	#N/A	1.45621	#N/A	#N/A	1.60253	#N/A	#N/A	1.04874	28	ENSG00000160948	VPS28	protein_coding	VPS28 subunit of ESCRT-I [Source:HGNC Symbol;Acc:HGNC:18178]
MTFMT	0.820178	1.30626	1.60265	0.97637	1.67431	1.57541	1.55626	1.44767	2.22711	#N/A	2.10142	#N/A	0.867546	0.22031	0.595491	0.502522	#N/A	#N/A	#N/A	#N/A	0.796672	#N/A	#N/A	0.857459	#N/A	#N/A	#N/A	#N/A	#N/A	#N/A	#N/A	0.952361	#N/A	#N/A	#N/A	#N/A	#N/A	#N/A	#N/A	#N/A	#N/A	#N/A	#N/A	#N/A	#N/A	#N/A	#N/A	#N/A	0.633202	#N/A	#N/A	0.899345	0.61906	0.994	1.22394	1.52549	1.41427	2.64346	0.941964	#N/A	0.682993	1.25444	#N/A	28	ENSG00000103707	MTFMT	protein_coding	mitochondrial methionyl-tRNA formyltransferase [Source:HGNC Symbol;Acc:HGNC:29666]
CCR9	1.1893	#N/A	2.6082	2.50426	1.83777	2.10585	#N/A	2.74757	1.26239	#N/A	#N/A	#N/A	3.71997	2.81122	4.96927	4.78625	1.71813	1.74692	#N/A	#N/A	0.990331	#N/A	2.11566	#N/A	1.21756	#N/A	#N/A	1.96021	2.01223	#N/A	2.74145	#N/A	2.22315	#N/A	#N/A	#N/A	#N/A	#N/A	#N/A	#N/A	#N/A	#N/A	#N/A	#N/A	#N/A	#N/A	#N/A	#N/A	#N/A	#N/A	#N/A	4.07097	2.29052	1.88905	1.76946	1.04462	#N/A	1.39414	1.46752	#N/A	#N/A	#N/A	0.918657	28	ENSG00000173585	CCR9	protein_coding	C-C motif chemokine receptor 9 [Source:HGNC Symbol;Acc:HGNC:1610]
SNX6	0.552157	#N/A	0.234588	0.3937	#N/A	#N/A	#N/A	0.629008	1.4889	#N/A	1.6313	#N/A	0.525596	0.389048	0.302924	0.587105	#N/A	0.664533	0.587391	1.41097	#N/A	0.85182	0.424424	1.26919	0.689314	#N/A	#N/A	#N/A	#N/A	#N/A	0.614771	#N/A	0.466468	#N/A	#N/A	#N/A	0.142958	#N/A	#N/A	#N/A	0.125663	#N/A	#N/A	#N/A	#N/A	#N/A	#N/A	0.140108	#N/A	#N/A	#N/A	0.275248	0.296302	#N/A	#N/A	1.00191	1.79513	1.16893	0.936643	#N/A	#N/A	#N/A	#N/A	28	ENSG00000129515	SNX6	protein_coding	sorting nexin 6 [Source:HGNC Symbol;Acc:HGNC:14970]
TLE2	0.822333	4.14784	0.501509	#N/A	#N/A	0.96599	#N/A	0.508956	0.96665	#N/A	1.68607	#N/A	0.438511	#N/A	0.448146	#N/A	#N/A	#N/A	#N/A	#N/A	#N/A	#N/A	#N/A	#N/A	#N/A	#N/A	3.11582	2.4301	2.57791	1.65518	2.23731	1.66931	1.68028	1.80612	#N/A	#N/A	#N/A	#N/A	#N/A	#N/A	#N/A	#N/A	0.18929	#N/A	#N/A	#N/A	#N/A	#N/A	0.754199	#N/A	0.376477	0.891543	1.54559	#N/A	0.884246	1.33016	2.49574	1.70227	#N/A	#N/A	#N/A	2.58036	1.94511	28	ENSG00000065717	TLE2	protein_coding	TLE family member 2, transcriptional corepressor [Source:HGNC Symbol;Acc:HGNC:11838]
MIR99AHG	#N/A	3.66065	6.5551	3.92731	4.97071	7.37949	4.3366	2.23089	4.56313	0.195476	3.84321	#N/A	1.52258	#N/A	#N/A	#N/A	#N/A	#N/A	#N/A	#N/A	#N/A	#N/A	#N/A	#N/A	#N/A	0.570488	1.13116	1.73226	2.65035	#N/A	#N/A	#N/A	#N/A	#N/A	0.113727	#N/A	#N/A	#N/A	#N/A	#N/A	#N/A	#N/A	#N/A	0.245867	#N/A	#N/A	#N/A	#N/A	#N/A	#N/A	#N/A	1.04872	1.28344	0.612249	1.50079	1.40207	3.14596	2.25906	1.539	0.790392	#N/A	4.13575	4.53733	28	ENSG00000215386	MIR99AHG	lncRNA	mir-99a-let-7c cluster host gene [Source:HGNC Symbol;Acc:HGNC:1274]
PARD3	#N/A	3.95379	4.27189	2.21011	4.13245	4.48694	3.42126	1.80261	2.68884	#N/A	2.78064	#N/A	0.348014	0.223656	0.716199	#N/A	#N/A	0.290274	#N/A	0.922472	#N/A	0.427449	#N/A	0.758934	#N/A	0.781714	4.3444	3.94559	5.03407	3.09483	0.71283	0.473018	0.576185	#N/A	#N/A	#N/A	#N/A	#N/A	#N/A	#N/A	#N/A	#N/A	#N/A	#N/A	#N/A	#N/A	#N/A	#N/A	0.513168	#N/A	#N/A	#N/A	#N/A	#N/A	#N/A	#N/A	1.84298	#N/A	#N/A	#N/A	#N/A	4.17585	5.06068	28	ENSG00000148498	PARD3	protein_coding	par-3 family cell polarity regulator [Source:HGNC Symbol;Acc:HGNC:16051]
MRTFB	#N/A	2.50898	#N/A	#N/A	#N/A	#N/A	#N/A	#N/A	#N/A	#N/A	#N/A	#N/A	#N/A	1.09615	1.36804	1.33064	1.33374	1.11728	1.40751	1.87497	1.34275	1.61188	0.511908	1.5775	0.656446	0.534423	1.56092	1.38034	1.38174	1.92295	0.377625	#N/A	0.553546	#N/A	#N/A	#N/A	#N/A	#N/A	#N/A	#N/A	#N/A	0.211217	#N/A	#N/A	#N/A	#N/A	#N/A	#N/A	0.968681	#N/A	0.197608	#N/A	#N/A	#N/A	#N/A	#N/A	1.20605	0.736684	#N/A	0.68764	#N/A	1.81278	2.23772	28	ENSG00000186260	MRTFB	protein_coding	myocardin related transcription factor B [Source:HGNC Symbol;Acc:HGNC:29819]
KLF10	#N/A	2.86336	#N/A	#N/A	1.11492	2.098	3.29911	#N/A	2.25215	#N/A	1.22514	1.72498	#N/A	#N/A	#N/A	#N/A	0.908784	#N/A	#N/A	0.978224	1.98883	1.55868	#N/A	1.73783	#N/A	#N/A	2.48704	2.26912	3.9949	0.787906	0.877427	#N/A	#N/A	#N/A	#N/A	#N/A	#N/A	#N/A	#N/A	#N/A	#N/A	#N/A	#N/A	#N/A	#N/A	#N/A	#N/A	#N/A	#N/A	#N/A	#N/A	4.5461	2.01907	2.06085	1.6063	1.36734	2.82014	1.34033	2.35141	4.23292	#N/A	5.41428	5.83483	28	ENSG00000155090	KLF10	protein_coding	Kruppel like factor 10 [Source:HGNC Symbol;Acc:HGNC:11810]
PDK4-AS1	#N/A	3.73643	2.79421	3.6207	3.0525	2.82575	1.92257	2.51991	3.43073	#N/A	1.73223	#N/A	0.984136	#N/A	#N/A	#N/A	0.990955	#N/A	#N/A	#N/A	#N/A	#N/A	#N/A	#N/A	#N/A	#N/A	1.71387	2.64219	2.54207	2.66082	0.6453	#N/A	#N/A	#N/A	#N/A	#N/A	#N/A	#N/A	#N/A	#N/A	#N/A	#N/A	#N/A	#N/A	#N/A	#N/A	#N/A	#N/A	#N/A	#N/A	#N/A	0.989698	0.894025	1.57774	1.37986	1.66496	1.11094	1.08452	1.7085	2.0731	0.723514	4.60925	5.92978	28	ENSG00000231170	PDK4-AS1	lncRNA	PDK4 antisense RNA 1 [Source:HGNC Symbol;Acc:HGNC:55767]
PGLS-DT	#N/A	2.37251	0.995788	0.47873	0.766545	1.55052	1.77575	0.956842	1.95206	#N/A	1.4694	#N/A	0.672314	0.429394	1.23285	0.623971	#N/A	0.96879	0.792666	1.72809	#N/A	#N/A	#N/A	1.12573	1.33064	#N/A	0.685219	#N/A	#N/A	#N/A	#N/A	#N/A	#N/A	#N/A	#N/A	#N/A	#N/A	#N/A	#N/A	#N/A	#N/A	#N/A	#N/A	#N/A	#N/A	#N/A	#N/A	#N/A	#N/A	#N/A	#N/A	0.655522	0.442403	#N/A	1.26681	1.10816	1.41834	1.25729	#N/A	1.83836	#N/A	0.881369	0.931034	28	ENSG00000269439	PGLS-DT	lncRNA	PGLS divergent transcript [Source:HGNC Symbol;Acc:HGNC:55274]
ZBTB20-AS2	#N/A	3.0143	1.06724	1.20242	0.97371	1.33498	1.76619	1.23021	1.52868	#N/A	2.99665	#N/A	0.969426	#N/A	0.672407	#N/A	0.769118	#N/A	#N/A	1.01958	#N/A	#N/A	#N/A	#N/A	1.31009	#N/A	3.19007	2.12401	1.85323	#N/A	#N/A	1.35143	#N/A	#N/A	#N/A	#N/A	#N/A	#N/A	#N/A	#N/A	#N/A	#N/A	#N/A	#N/A	#N/A	#N/A	#N/A	#N/A	#N/A	#N/A	#N/A	0.695538	0.872965	1.2498	#N/A	1.40063	1.42187	1.37602	#N/A	1.30395	0.90176	1.58004	4.45949	28	ENSG00000241295	ZBTB20-AS2	lncRNA	ZBTB20 antisense RNA 2 [Source:HGNC Symbol;Acc:HGNC:42421]
EMC2	#N/A	1.93756	0.786934	0.5811	#N/A	#N/A	1.18645	0.561909	2.2924	#N/A	3.19234	#N/A	0.39722	0.295774	0.694532	0.362756	0.770236	0.61437	#N/A	2.16735	#N/A	1.00677	#N/A	1.65796	#N/A	0.813538	0.59423	0.962535	1.20266	#N/A	#N/A	0.776735	#N/A	#N/A	#N/A	#N/A	0.447845	#N/A	#N/A	#N/A	#N/A	#N/A	#N/A	#N/A	#N/A	#N/A	#N/A	#N/A	#N/A	#N/A	#N/A	#N/A	#N/A	#N/A	#N/A	0.902237	1.88983	1.50106	0.765525	#N/A	#N/A	1.39594	1.35881	28	ENSG00000104412	EMC2	protein_coding	ER membrane protein complex subunit 2 [Source:HGNC Symbol;Acc:HGNC:28963]
DNAJC27-AS1	#N/A	2.75695	2.22461	1.46399	2.92625	3.01314	2.29206	2.33075	2.78971	#N/A	1.4991	#N/A	0.957886	#N/A	1.06127	0.699974	#N/A	#N/A	#N/A	1.88379	#N/A	0.886665	#N/A	1.56752	1.60125	#N/A	1.73999	1.00476	1.03152	#N/A	#N/A	#N/A	#N/A	#N/A	#N/A	#N/A	#N/A	#N/A	#N/A	#N/A	#N/A	#N/A	#N/A	#N/A	#N/A	#N/A	#N/A	#N/A	#N/A	#N/A	#N/A	1.67857	0.623207	1.42819	2.78288	1.89985	3.6895	3.1429	#N/A	#N/A	#N/A	3.22485	2.89893	28	ENSG00000224165	DNAJC27-AS1	lncRNA	DNAJC27 antisense RNA 1 [Source:HGNC Symbol;Acc:HGNC:42943]
PVR	#N/A	2.76332	#N/A	#N/A	#N/A	#N/A	#N/A	#N/A	1.06044	#N/A	#N/A	#N/A	0.613661	2.79768	1.5725	1.53281	0.969701	2.84829	1.97738	2.6165	1.92932	2.08938	0.624361	3.18663	#N/A	#N/A	1.2345	0.896298	0.906232	1.8431	#N/A	#N/A	#N/A	#N/A	#N/A	#N/A	#N/A	#N/A	#N/A	#N/A	#N/A	#N/A	#N/A	#N/A	#N/A	#N/A	#N/A	#N/A	1.23913	#N/A	#N/A	2.20251	1.09558	#N/A	5.78944	1.71483	3.81165	3.11095	#N/A	2.87374	#N/A	1.94184	1.72033	28	ENSG00000073008	PVR	protein_coding	PVR cell adhesion molecule [Source:HGNC Symbol;Acc:HGNC:9705]
MED13L	#N/A	0.921641	#N/A	0.298426	#N/A	0.451673	0.566159	#N/A	#N/A	#N/A	0.763145	#N/A	0.311398	0.406284	0.343966	0.238242	0.583803	0.472015	#N/A	0.901695	0.493847	0.733383	#N/A	1.09864	#N/A	#N/A	#N/A	#N/A	#N/A	1.08344	0.601503	#N/A	0.494799	#N/A	#N/A	#N/A	#N/A	#N/A	#N/A	#N/A	#N/A	#N/A	#N/A	#N/A	#N/A	#N/A	#N/A	#N/A	0.469903	#N/A	#N/A	0.381576	#N/A	#N/A	0.980029	0.798192	1.89672	1.36971	0.39472	0.638789	#N/A	0.829828	1.04282	28	ENSG00000123066	MED13L	protein_coding	mediator complex subunit 13L [Source:HGNC Symbol;Acc:HGNC:22962]
BHMT2	#N/A	2.5247	5.12528	3.84588	5.53003	5.07027	4.6166	2.23507	2.73798	#N/A	2.19791	#N/A	1.59954	#N/A	#N/A	#N/A	#N/A	#N/A	#N/A	#N/A	#N/A	#N/A	#N/A	#N/A	#N/A	#N/A	2.7085	3.30448	5.03035	#N/A	1.13459	2.11434	1.02187	#N/A	#N/A	#N/A	#N/A	#N/A	0.369637	#N/A	#N/A	#N/A	#N/A	0.613521	#N/A	#N/A	#N/A	#N/A	#N/A	#N/A	#N/A	1.99108	1.58316	1.76416	4.82971	2.95259	2.89855	2.17487	4.36849	#N/A	#N/A	3.45553	3.94316	28	ENSG00000132840	BHMT2	protein_coding	betaine--homocysteine S-methyltransferase 2 [Source:HGNC Symbol;Acc:HGNC:1048]
#258378	#N/A	2.50687	1.54331	1.24919	0.980651	2.19546	1.56988	0.827426	2.09904	#N/A	2.02361	#N/A	0.948573	0.56088	0.96366	0.982818	0.873477	0.690736	#N/A	#N/A	#N/A	1.24445	#N/A	1.73467	#N/A	#N/A	1.30667	1.00175	0.90336	#N/A	#N/A	#N/A	#N/A	#N/A	#N/A	#N/A	0.318345	#N/A	#N/A	#N/A	#N/A	#N/A	#N/A	#N/A	#N/A	#N/A	#N/A	#N/A	#N/A	#N/A	#N/A	0.631658	#N/A	0.920789	1.12234	1.62438	1.70492	#N/A	1.60905	3.01308	#N/A	#N/A	#N/A	28	ENSG00000258378		lncRNA	novel transcript, antisense to TIMM9
#270050	#N/A	2.06815	1.34862	0.996745	1.34424	1.51063	1.25709	1.24539	2.26195	0.600717	2.11282	#N/A	0.850168	#N/A	0.780094	#N/A	#N/A	#N/A	1.40258	#N/A	1.3535	#N/A	#N/A	2.74999	#N/A	1.19362	1.63963	1.76198	1.31315	#N/A	#N/A	#N/A	#N/A	#N/A	#N/A	#N/A	0.7715	#N/A	#N/A	#N/A	#N/A	#N/A	0.269764	0.296345	#N/A	#N/A	#N/A	#N/A	#N/A	0.555997	#N/A	#N/A	#N/A	0.960779	#N/A	0.999228	1.46068	#N/A	#N/A	#N/A	#N/A	1.30562	1.85762	28	ENSG00000270050		lncRNA	novel transcript, antisense to ARMCX5 and GPRASP1
LONRF2	#N/A	2.27982	4.56383	4.774	2.07434	5.35774	4.93418	3.61814	2.81074	#N/A	3.89152	1.45535	2.5454	#N/A	#N/A	#N/A	#N/A	#N/A	#N/A	1.82784	#N/A	1.69441	#N/A	1.75022	#N/A	#N/A	3.0465	3.48657	2.91006	#N/A	1.75465	#N/A	1.22974	#N/A	#N/A	#N/A	#N/A	#N/A	#N/A	#N/A	#N/A	#N/A	#N/A	#N/A	#N/A	#N/A	#N/A	#N/A	#N/A	#N/A	#N/A	4.41912	2.06264	1.31127	5.18837	4.86778	#N/A	4.78212	2.16702	#N/A	#N/A	5.59196	1.42498	28	ENSG00000170500	LONRF2	protein_coding	LON peptidase N-terminal domain and ring finger 2 [Source:HGNC Symbol;Acc:HGNC:24788]
ZNF326	#N/A	1.98867	0.773073	0.510991	0.942895	1.46174	0.93296	0.644515	1.39959	#N/A	1.81864	#N/A	0.893381	0.445381	0.426104	0.67123	#N/A	0.674901	#N/A	0.771831	#N/A	#N/A	#N/A	1.65583	#N/A	#N/A	0.783224	#N/A	#N/A	#N/A	#N/A	#N/A	#N/A	#N/A	#N/A	#N/A	#N/A	#N/A	#N/A	#N/A	#N/A	#N/A	#N/A	#N/A	#N/A	#N/A	#N/A	#N/A	#N/A	#N/A	#N/A	0.463018	0.443436	0.962336	0.970848	1.03525	2.23247	1.46192	0.633273	1.8953	#N/A	0.801978	1.56595	28	ENSG00000162664	ZNF326	protein_coding	zinc finger protein 326 [Source:HGNC Symbol;Acc:HGNC:14104]
NPL	#N/A	2.14019	2.70455	2.7222	3.37757	3.11965	2.63878	1.27759	2.61496	#N/A	3.95251	#N/A	1.4442	0.392399	0.949809	0.633054	1.59372	0.654154	#N/A	2.0419	#N/A	#N/A	#N/A	#N/A	#N/A	#N/A	#N/A	#N/A	#N/A	#N/A	2.28229	1.7557	1.45259	#N/A	#N/A	#N/A	#N/A	#N/A	#N/A	#N/A	#N/A	#N/A	#N/A	#N/A	#N/A	#N/A	#N/A	#N/A	#N/A	#N/A	#N/A	2.10687	1.50709	1.15753	5.17707	#N/A	1.93878	2.28167	1.7058	#N/A	#N/A	3.58699	2.43787	28	ENSG00000135838	NPL	protein_coding	N-acetylneuraminate pyruvate lyase [Source:HGNC Symbol;Acc:HGNC:16781]
PRSS48	#N/A	2.16172	0.563804	#N/A	#N/A	#N/A	#N/A	#N/A	1.38539	#N/A	1.58737	#N/A	#N/A	0.301716	1.01298	#N/A	#N/A	0.624937	1.39983	1.92678	#N/A	#N/A	#N/A	2.34813	#N/A	#N/A	3.50636	3.76909	5.51744	1.71993	0.639087	1.18327	0.859559	#N/A	#N/A	#N/A	0.611084	#N/A	0.540255	#N/A	#N/A	#N/A	0.711236	0.656905	0.923972	#N/A	0.466639	#N/A	#N/A	0.876399	#N/A	#N/A	0.566465	#N/A	#N/A	#N/A	1.57488	#N/A	#N/A	#N/A	#N/A	5.18637	1.75914	28	ENSG00000189099	PRSS48	protein_coding	serine protease 48 [Source:HGNC Symbol;Acc:HGNC:24635]
PEX1	#N/A	1.5234	0.963001	0.846439	1.28627	1.1775	1.32469	0.652664	2.47812	#N/A	1.49412	#N/A	0.824854	0.266873	#N/A	#N/A	#N/A	0.478087	0.965814	2.46487	#N/A	#N/A	#N/A	1.38708	#N/A	#N/A	1.01342	1.2037	1.60746	#N/A	#N/A	#N/A	#N/A	#N/A	#N/A	#N/A	#N/A	#N/A	#N/A	#N/A	#N/A	#N/A	0.185933	#N/A	#N/A	#N/A	0.185889	#N/A	#N/A	0.312301	#N/A	0.494398	#N/A	0.689972	#N/A	0.748329	2.75068	1.3716	1.78485	#N/A	#N/A	0.704223	#N/A	28	ENSG00000127980	PEX1	protein_coding	peroxisomal biogenesis factor 1 [Source:HGNC Symbol;Acc:HGNC:8850]
CALCOCO1	#N/A	1.34544	0.826654	0.730445	1.17943	1.46057	0.901569	0.928471	1.26621	#N/A	2.22757	#N/A	1.06529	0.291624	0.358099	0.30691	#N/A	#N/A	#N/A	#N/A	#N/A	#N/A	#N/A	1.20487	#N/A	#N/A	0.734848	0.653585	0.976827	1.41534	#N/A	0.785935	#N/A	#N/A	#N/A	#N/A	#N/A	#N/A	#N/A	#N/A	#N/A	#N/A	#N/A	#N/A	#N/A	#N/A	#N/A	#N/A	1.23435	#N/A	#N/A	0.579644	0.686261	#N/A	0.854793	#N/A	2.67417	1.44472	1.19241	#N/A	#N/A	0.975451	1.32021	28	ENSG00000012822	CALCOCO1	protein_coding	calcium binding and coiled-coil domain 1 [Source:HGNC Symbol;Acc:HGNC:29306]
GPC4	#N/A	1.80914	6.39114	5.55102	3.81367	6.28894	5.89587	3.24535	3.37765	#N/A	4.85732	#N/A	1.41004	#N/A	#N/A	#N/A	#N/A	#N/A	#N/A	#N/A	#N/A	#N/A	#N/A	#N/A	#N/A	#N/A	2.71931	4.26334	3.49327	1.93583	1.08417	#N/A	0.792423	#N/A	#N/A	#N/A	#N/A	#N/A	#N/A	#N/A	#N/A	#N/A	#N/A	#N/A	#N/A	#N/A	#N/A	#N/A	#N/A	#N/A	#N/A	5.01512	2.54344	2.23489	6.06002	3.22584	4.02696	6.27614	2.6288	3.41932	1.18366	6.094	4.9111	28	ENSG00000076716	GPC4	protein_coding	glypican 4 [Source:HGNC Symbol;Acc:HGNC:4452]
G3BP1	#N/A	1.25424	0.920271	0.521969	1.08163	0.809362	1.14483	#N/A	1.87989	#N/A	1.65331	0.8529	#N/A	0.322736	0.386051	0.386852	0.606672	#N/A	0.806659	1.65243	#N/A	1.08217	#N/A	1.34768	1.09703	#N/A	#N/A	0.83096	#N/A	#N/A	#N/A	#N/A	#N/A	#N/A	#N/A	#N/A	0.252648	#N/A	#N/A	#N/A	#N/A	#N/A	#N/A	#N/A	#N/A	#N/A	#N/A	#N/A	#N/A	#N/A	#N/A	0.485239	#N/A	0.599721	0.75796	0.841235	2.54771	1.73233	0.812365	#N/A	#N/A	0.585247	#N/A	28	ENSG00000145907	G3BP1	protein_coding	G3BP stress granule assembly factor 1 [Source:HGNC Symbol;Acc:HGNC:30292]
SMARCAD1	#N/A	1.19678	0.786119	0.797557	0.910756	0.511009	0.951605	#N/A	1.78937	#N/A	1.20515	#N/A	0.37654	0.251426	0.422828	#N/A	#N/A	#N/A	#N/A	1.0361	#N/A	0.672442	#N/A	1.02071	#N/A	0.923752	#N/A	1.07984	0.768252	#N/A	#N/A	#N/A	#N/A	#N/A	#N/A	#N/A	#N/A	#N/A	0.177367	#N/A	#N/A	#N/A	0.139532	#N/A	#N/A	#N/A	#N/A	#N/A	#N/A	0.231056	#N/A	0.510399	0.440262	#N/A	0.974545	1.26048	1.28951	1.7116	#N/A	1.71627	#N/A	0.791838	#N/A	28	ENSG00000163104	SMARCAD1	protein_coding	SWI/SNF-related, matrix-associated actin-dependent regulator of chromatin, subfamily a, containing DEAD/H box 1 [Source:HGNC Symbol;Acc:HGNC:18398]
#287811	#N/A	1.87558	1.43823	2.47295	1.0859	1.41369	#N/A	1.49834	1.79967	#N/A	3.43645	#N/A	1.35683	0.398948	0.953196	#N/A	#N/A	#N/A	#N/A	1.5918	#N/A	#N/A	#N/A	2.36736	1.33507	#N/A	3.22145	3.28992	3.39054	#N/A	0.585628	#N/A	#N/A	#N/A	#N/A	#N/A	#N/A	#N/A	#N/A	#N/A	#N/A	#N/A	#N/A	#N/A	#N/A	#N/A	#N/A	#N/A	#N/A	#N/A	#N/A	0.950869	1.0819	1.20813	2.01067	1.63535	2.70566	1.65732	2.17174	#N/A	#N/A	5.01139	3.76777	28	ENSG00000287811		lncRNA	novel transcript
TTC1	#N/A	1.1313	1.07701	0.466563	0.945668	1.07147	1.10976	0.815423	1.98027	#N/A	1.62329	#N/A	0.502524	0.42538	#N/A	#N/A	#N/A	#N/A	0.739111	1.9513	#N/A	0.743053	#N/A	1.37559	0.764195	#N/A	0.419385	#N/A	0.765898	1.75458	#N/A	#N/A	#N/A	#N/A	#N/A	#N/A	0.54134	#N/A	#N/A	#N/A	#N/A	#N/A	#N/A	#N/A	#N/A	#N/A	#N/A	#N/A	#N/A	#N/A	#N/A	0.621041	0.57342	0.833506	1.16682	1.6936	2.15626	1.91236	1.00644	#N/A	#N/A	#N/A	#N/A	28	ENSG00000113312	TTC1	protein_coding	tetratricopeptide repeat domain 1 [Source:HGNC Symbol;Acc:HGNC:12391]
HOXA10	#N/A	0.473039	4.82398	1.14622	0.820161	0.699815	0.591346	1.18735	0.506154	0.925087	#N/A	#N/A	0.976788	1.3	1.19047	1.30624	0.514415	#N/A	#N/A	#N/A	#N/A	#N/A	#N/A	0.476818	#N/A	#N/A	1.00143	0.637473	0.623051	#N/A	#N/A	#N/A	#N/A	#N/A	#N/A	#N/A	0.605294	#N/A	#N/A	#N/A	#N/A	#N/A	#N/A	#N/A	#N/A	#N/A	#N/A	#N/A	#N/A	#N/A	#N/A	5.26023	1.4577	0.578827	0.638502	0.512864	#N/A	0.472396	0.58173	#N/A	#N/A	0.811241	0.668722	28	ENSG00000253293	HOXA10	protein_coding	homeobox A10 [Source:HGNC Symbol;Acc:HGNC:5100]
CEP95	#N/A	1.14195	0.988228	0.91443	1.13892	1.90974	0.907388	0.9018	1.6955	#N/A	1.43387	#N/A	0.364	0.233914	#N/A	0.299971	#N/A	#N/A	0.627999	0.770758	#N/A	#N/A	#N/A	0.930496	0.575952	#N/A	0.716397	0.887246	1.31882	#N/A	#N/A	#N/A	#N/A	#N/A	#N/A	#N/A	#N/A	#N/A	#N/A	#N/A	#N/A	#N/A	#N/A	#N/A	#N/A	#N/A	#N/A	#N/A	0.537095	#N/A	0.185573	0.22863	#N/A	#N/A	0.648958	1.05044	1.55239	0.860255	#N/A	#N/A	#N/A	1.09284	0.745311	28	ENSG00000258890	CEP95	protein_coding	centrosomal protein 95 [Source:HGNC Symbol;Acc:HGNC:25141]
DMAC2	#N/A	1.59055	#N/A	#N/A	#N/A	#N/A	#N/A	#N/A	#N/A	#N/A	#N/A	#N/A	#N/A	1.82272	1.72416	1.42825	1.71857	1.69781	1.74962	2.19792	#N/A	1.94048	#N/A	1.03323	#N/A	#N/A	0.995568	#N/A	1.30528	#N/A	1.20547	#N/A	1.21697	#N/A	#N/A	#N/A	0.40537	#N/A	#N/A	#N/A	#N/A	#N/A	#N/A	#N/A	#N/A	#N/A	#N/A	#N/A	#N/A	0.383931	#N/A	1.97734	1.21375	1.26772	2.33246	2.06391	1.42308	2.85843	0.987102	1.50708	0.987274	1.05345	2.71354	28	ENSG00000105341	DMAC2	protein_coding	distal membrane arm assembly component 2 [Source:HGNC Symbol;Acc:HGNC:25496]
SLC25A23	#N/A	1.18976	4.86615	5.29828	1.94458	3.7135	2.96294	5.22536	#N/A	#N/A	1.17441	#N/A	2.59471	1.76263	1.19524	#N/A	1.42501	3.05051	1.37356	1.24143	#N/A	#N/A	#N/A	1.93286	#N/A	#N/A	3.48038	1.52927	3.67567	#N/A	#N/A	#N/A	#N/A	#N/A	#N/A	#N/A	0.639193	#N/A	#N/A	#N/A	#N/A	#N/A	#N/A	#N/A	#N/A	#N/A	#N/A	#N/A	#N/A	#N/A	#N/A	1.57878	0.936983	1.41119	#N/A	#N/A	1.2399	1.51512	1.33427	#N/A	#N/A	4.18385	3.09072	28	ENSG00000125648	SLC25A23	protein_coding	solute carrier family 25 member 23 [Source:HGNC Symbol;Acc:HGNC:19375]
KIZ	#N/A	1.13275	0.702675	1.06674	1.02138	1.19429	1.21264	0.840154	1.47848	#N/A	0.977969	#N/A	0.501769	0.384673	0.550756	#N/A	#N/A	0.60112	#N/A	0.949962	#N/A	#N/A	#N/A	1.19855	#N/A	#N/A	0.596486	0.966453	1.32465	#N/A	#N/A	#N/A	#N/A	#N/A	#N/A	#N/A	#N/A	#N/A	#N/A	#N/A	#N/A	#N/A	#N/A	#N/A	#N/A	#N/A	#N/A	#N/A	#N/A	#N/A	#N/A	0.28728	0.684498	0.553446	0.69027	1.07225	2.69185	1.15418	0.769653	#N/A	#N/A	0.55525	1.02941	28	ENSG00000088970	KIZ	protein_coding	kizuna centrosomal protein [Source:HGNC Symbol;Acc:HGNC:15865]
LINC00504	#N/A	1.39531	1.81169	1.26083	#N/A	2.45391	#N/A	1.16035	#N/A	#N/A	1.64315	#N/A	#N/A	2.98299	3.26499	2.03734	#N/A	3.15006	#N/A	2.20279	3.17146	3.3561	#N/A	#N/A	1.23881	#N/A	#N/A	1.78414	2.91044	#N/A	2.3002	#N/A	1.49991	#N/A	0.238037	#N/A	#N/A	#N/A	#N/A	#N/A	0.325472	0.59718	#N/A	#N/A	#N/A	#N/A	#N/A	#N/A	#N/A	#N/A	#N/A	2.62758	#N/A	#N/A	2.6777	3.47739	#N/A	2.42569	2.44835	1.37456	#N/A	2.72428	#N/A	28	ENSG00000248360	LINC00504	lncRNA	long intergenic non-protein coding RNA 504 [Source:HGNC Symbol;Acc:HGNC:43555]
VCPKMT	#N/A	1.40213	0.512673	#N/A	#N/A	0.753719	#N/A	0.726298	1.39295	#N/A	2.04756	#N/A	0.525172	0.523994	0.63649	#N/A	0.801211	#N/A	#N/A	1.71569	#N/A	#N/A	#N/A	1.10529	0.809922	#N/A	0.579056	#N/A	1.02713	#N/A	0.720304	1.18836	0.977408	#N/A	#N/A	#N/A	#N/A	#N/A	#N/A	#N/A	#N/A	#N/A	#N/A	#N/A	#N/A	#N/A	#N/A	#N/A	#N/A	#N/A	0.291689	0.686178	0.71791	#N/A	0.765502	1.4868	2.72642	1.21801	0.979748	1.34316	#N/A	1.21348	#N/A	28	ENSG00000100483	VCPKMT	protein_coding	valosin containing protein lysine methyltransferase [Source:HGNC Symbol;Acc:HGNC:20352]
BMX	#N/A	1.35485	1.0213	#N/A	#N/A	1.16463	#N/A	#N/A	#N/A	#N/A	#N/A	#N/A	#N/A	1.89929	3.05654	1.56984	2.52302	3.05456	#N/A	#N/A	#N/A	2.29142	1.29729	2.75056	#N/A	#N/A	3.00404	4.25737	2.75923	#N/A	3.15168	2.762	2.03295	1.29503	#N/A	#N/A	0.539714	#N/A	#N/A	#N/A	#N/A	#N/A	#N/A	#N/A	#N/A	#N/A	#N/A	#N/A	#N/A	#N/A	#N/A	1.44391	1.60736	2.17556	2.07538	3.59238	#N/A	1.76391	#N/A	1.27898	#N/A	2.34045	1.48329	28	ENSG00000102010	BMX	protein_coding	BMX non-receptor tyrosine kinase [Source:HGNC Symbol;Acc:HGNC:1079]
#260891	#N/A	1.21303	1.77264	0.921039	2.24388	1.62439	2.34172	1.30001	1.44885	#N/A	#N/A	#N/A	1.10051	1.76299	1.97383	1.0712	1.81102	1.46913	3.20838	1.78356	1.37363	#N/A	#N/A	2.41854	#N/A	#N/A	1.05164	1.85011	#N/A	#N/A	1.69825	#N/A	1.44094	#N/A	#N/A	#N/A	#N/A	#N/A	#N/A	#N/A	#N/A	#N/A	#N/A	#N/A	#N/A	#N/A	#N/A	#N/A	1.27727	#N/A	#N/A	1.05675	1.86434	#N/A	1.23586	#N/A	#N/A	2.27258	1.35989	#N/A	#N/A	#N/A	#N/A	28	ENSG00000260891		lncRNA	novel transcript, intronic to NFATC3
GLIPR1L2	#N/A	1.2938	3.09537	2.02549	2.25681	3.28255	1.96531	3.73941	3.11653	#N/A	2.96856	#N/A	1.7644	0.459403	1.24971	#N/A	#N/A	#N/A	#N/A	2.27425	1.86604	#N/A	#N/A	2.02506	#N/A	#N/A	1.19347	2.1961	2.83601	#N/A	0.642246	#N/A	#N/A	#N/A	#N/A	#N/A	#N/A	#N/A	#N/A	#N/A	#N/A	#N/A	#N/A	#N/A	#N/A	#N/A	#N/A	#N/A	#N/A	#N/A	#N/A	1.68001	#N/A	1.17498	1.37681	2.46367	2.28703	3.09734	#N/A	1.52982	#N/A	1.81902	2.87849	28	ENSG00000180481	GLIPR1L2	protein_coding	GLIPR1 like 2 [Source:HGNC Symbol;Acc:HGNC:28592]
LANCL1	#N/A	#N/A	1.68648	1.02816	1.05716	2.0174	1.86634	1.79911	2.61063	#N/A	2.53078	#N/A	1.20118	0.435767	1.07293	0.81252	#N/A	0.781289	#N/A	1.59223	#N/A	0.783185	#N/A	0.760676	#N/A	#N/A	2.30065	1.37947	1.65678	#N/A	0.599735	#N/A	#N/A	#N/A	#N/A	#N/A	#N/A	#N/A	#N/A	#N/A	#N/A	#N/A	#N/A	#N/A	#N/A	#N/A	#N/A	#N/A	#N/A	#N/A	#N/A	0.612456	0.545839	0.832852	0.662328	1.3172	1.26605	1.24657	1.17885	#N/A	#N/A	#N/A	#N/A	28	ENSG00000115365	LANCL1	protein_coding	LanC like 1 [Source:HGNC Symbol;Acc:HGNC:6508]
BTBD2	#N/A	#N/A	2.39435	0.942465	2.3114	1.89206	1.89593	1.25555	2.66006	#N/A	2.38684	#N/A	0.525155	0.793341	0.581725	0.870997	#N/A	0.974254	1.68377	1.76872	#N/A	#N/A	#N/A	1.05808	1.19334	#N/A	0.831691	#N/A	1.04661	#N/A	0.319316	#N/A	#N/A	#N/A	#N/A	#N/A	#N/A	#N/A	#N/A	#N/A	0.162206	#N/A	#N/A	#N/A	#N/A	#N/A	0.303001	#N/A	#N/A	0.198668	0.215608	0.448026	#N/A	#N/A	0.88896	#N/A	2.12551	1.64403	#N/A	#N/A	#N/A	#N/A	#N/A	28	ENSG00000133243	BTBD2	protein_coding	BTB domain containing 2 [Source:HGNC Symbol;Acc:HGNC:15504]
TMEM120A	#N/A	#N/A	3.29601	1.9205	3.12703	2.7996	1.10773	4.04375	2.65677	#N/A	1.70606	1.10406	#N/A	#N/A	#N/A	0.834398	1.12991	#N/A	#N/A	#N/A	#N/A	#N/A	#N/A	1.33136	#N/A	1.08411	2.36297	1.11185	2.31327	#N/A	#N/A	#N/A	#N/A	#N/A	#N/A	#N/A	0.720688	#N/A	1.58449	#N/A	#N/A	#N/A	2.46636	0.910013	1.48629	#N/A	1.52035	0.387492	#N/A	3.31323	#N/A	1.87967	#N/A	#N/A	0.950111	#N/A	#N/A	#N/A	#N/A	#N/A	#N/A	2.39399	1.77637	28	ENSG00000189077	TMEM120A	protein_coding	transmembrane protein 120A [Source:HGNC Symbol;Acc:HGNC:21697]
PRPF40B	#N/A	#N/A	1.25427	0.972366	1.27592	1.89496	1.29197	1.33632	2.05391	#N/A	2.16707	#N/A	0.560998	0.236709	0.627374	0.335359	#N/A	#N/A	0.654652	1.19173	0.922355	#N/A	#N/A	#N/A	#N/A	#N/A	1.04774	1.50215	1.26423	#N/A	#N/A	#N/A	#N/A	#N/A	#N/A	#N/A	#N/A	#N/A	#N/A	#N/A	#N/A	#N/A	#N/A	#N/A	#N/A	#N/A	#N/A	#N/A	#N/A	#N/A	#N/A	0.370057	0.583097	#N/A	0.685019	1.11339	2.96003	0.945444	0.625503	1.40979	#N/A	1.7734	1.65281	28	ENSG00000110844	PRPF40B	protein_coding	pre-mRNA processing factor 40 homolog B [Source:HGNC Symbol;Acc:HGNC:25031]
PKP2	#N/A	#N/A	3.53557	2.17802	4.48998	4.0022	3.5267	3.99947	#N/A	#N/A	2.20847	#N/A	1.53475	2.45509	2.5703	2.21815	#N/A	2.43916	#N/A	#N/A	2.3001	1.81748	#N/A	2.33611	1.29415	#N/A	#N/A	1.2024	#N/A	#N/A	#N/A	#N/A	#N/A	#N/A	#N/A	#N/A	#N/A	#N/A	#N/A	#N/A	#N/A	#N/A	#N/A	0.737032	#N/A	#N/A	#N/A	#N/A	#N/A	#N/A	#N/A	3.73162	2.32754	2.34251	3.74119	3.31617	1.3609	3.51938	1.42287	#N/A	#N/A	1.89507	2.2519	28	ENSG00000057294	PKP2	protein_coding	plakophilin 2 [Source:HGNC Symbol;Acc:HGNC:9024]
#275120	#N/A	#N/A	0.749105	1.07618	1.55459	1.36873	1.14061	1.84299	1.88372	#N/A	1.56028	#N/A	1.65302	0.411778	0.83334	#N/A	#N/A	0.749085	0.940671	1.30654	1.45363	#N/A	#N/A	2.15496	#N/A	#N/A	0.96305	#N/A	0.999422	#N/A	0.661903	#N/A	0.878693	#N/A	#N/A	#N/A	#N/A	#N/A	#N/A	#N/A	#N/A	#N/A	#N/A	#N/A	#N/A	#N/A	#N/A	#N/A	#N/A	#N/A	#N/A	0.782279	0.917771	1.34807	0.912106	1.65579	2.70965	1.18934	#N/A	#N/A	#N/A	1.39849	#N/A	28	ENSG00000275120		lncRNA	novel transcript, antisense to ZSCAN2
TSPOAP1	#N/A	#N/A	3.5071	1.79495	5.01635	2.99019	2.56419	2.57994	2.70864	#N/A	3.01391	#N/A	0.918378	2.87085	#N/A	2.13978	0.933069	3.24675	1.64501	2.27428	#N/A	1.30136	#N/A	1.16883	2.31444	#N/A	1.13105	2.04964	1.44198	#N/A	#N/A	#N/A	#N/A	#N/A	#N/A	#N/A	#N/A	#N/A	#N/A	#N/A	#N/A	#N/A	#N/A	#N/A	#N/A	#N/A	#N/A	#N/A	1.37473	#N/A	#N/A	3.31366	#N/A	#N/A	2.73035	1.83793	2.06435	2.8012	1.42703	#N/A	#N/A	#N/A	#N/A	28	ENSG00000005379	TSPOAP1	protein_coding	TSPO associated protein 1 [Source:HGNC Symbol;Acc:HGNC:16831]
FRRS1	#N/A	#N/A	2.34209	2.38591	2.93701	2.21175	1.34106	2.7038	3.17478	#N/A	2.3144	#N/A	1.2038	#N/A	#N/A	#N/A	#N/A	#N/A	#N/A	#N/A	#N/A	#N/A	#N/A	#N/A	#N/A	#N/A	2.7391	1.44685	1.23082	#N/A	3.28402	3.44293	2.75831	1.88416	#N/A	#N/A	#N/A	#N/A	#N/A	#N/A	#N/A	#N/A	0.319363	#N/A	#N/A	#N/A	#N/A	#N/A	#N/A	#N/A	0.357844	2.26044	1.60188	#N/A	3.17831	2.47025	2.85483	2.71917	2.11624	1.86324	#N/A	3.27042	1.63037	28	ENSG00000156869	FRRS1	protein_coding	ferric chelate reductase 1 [Source:HGNC Symbol;Acc:HGNC:27622]
C1orf162	#N/A	#N/A	3.19086	2.36092	3.20248	2.4407	#N/A	2.28192	1.71227	#N/A	1.47476	#N/A	1.87752	3.82496	3.58512	1.8909	1.41095	3.73439	2.26049	#N/A	3.00026	3.79726	1.32923	2.82499	#N/A	#N/A	#N/A	#N/A	#N/A	#N/A	1.72233	2.77405	1.95634	#N/A	#N/A	#N/A	#N/A	#N/A	#N/A	#N/A	#N/A	#N/A	#N/A	#N/A	#N/A	#N/A	#N/A	#N/A	#N/A	#N/A	#N/A	2.50731	0.89858	2.63765	2.7436	1.81165	#N/A	2.38665	1.29484	#N/A	#N/A	#N/A	#N/A	28	ENSG00000143110	C1orf162	protein_coding	chromosome 1 open reading frame 162 [Source:HGNC Symbol;Acc:HGNC:28344]
SEC14L2	#N/A	#N/A	1.86066	0.724222	2.21373	2.08567	1.55017	1.2993	2.76834	#N/A	1.86409	#N/A	0.79886	#N/A	0.720245	0.679189	#N/A	#N/A	#N/A	1.63199	#N/A	#N/A	0.596664	1.40114	1.71972	#N/A	2.19916	0.999858	2.07921	#N/A	0.409475	#N/A	0.748723	#N/A	#N/A	#N/A	#N/A	#N/A	#N/A	#N/A	#N/A	#N/A	#N/A	#N/A	#N/A	#N/A	#N/A	#N/A	0.935327	#N/A	#N/A	#N/A	0.675064	#N/A	#N/A	1.98495	2.97426	0.894042	#N/A	1.68946	#N/A	0.726399	1.51008	28	ENSG00000100003	SEC14L2	protein_coding	SEC14 like lipid binding 2 [Source:HGNC Symbol;Acc:HGNC:10699]
ELP5#170291	#N/A	#N/A	3.295	1.537	3.70194	2.47441	1.81326	2.91829	2.15092	#N/A	2.45354	#N/A	#N/A	1.33858	#N/A	0.893996	0.975087	0.984589	1.18552	1.90362	#N/A	1.82217	#N/A	1.2627	#N/A	#N/A	3.09669	1.22705	1.59166	1.5272	#N/A	#N/A	#N/A	#N/A	#N/A	#N/A	0.754147	#N/A	#N/A	#N/A	#N/A	#N/A	#N/A	#N/A	#N/A	#N/A	#N/A	#N/A	1.14161	#N/A	#N/A	1.18368	1.59748	#N/A	#N/A	1.67529	1.55802	1.06183	#N/A	#N/A	#N/A	0.895926	#N/A	28	ENSG00000170291	ELP5	protein_coding	elongator acetyltransferase complex subunit 5 [Source:HGNC Symbol;Acc:HGNC:30617]
#234860	#N/A	#N/A	2.94951	3.24255	2.23323	3.07519	2.46288	3.30576	1.31137	#N/A	#N/A	#N/A	1.09031	1.5098	3.1469	1.48149	2.59095	1.21539	1.94814	1.06747	1.48916	1.96698	1.10633	#N/A	1.82572	#N/A	4.08058	1.61613	2.5656	#N/A	#N/A	#N/A	#N/A	2.1223	#N/A	#N/A	#N/A	#N/A	#N/A	#N/A	#N/A	#N/A	#N/A	#N/A	#N/A	#N/A	#N/A	#N/A	#N/A	#N/A	#N/A	#N/A	2.18117	#N/A	#N/A	#N/A	0.785274	1.21847	#N/A	#N/A	#N/A	1.40144	1.19624	28	ENSG00000234860		lncRNA	novel transcript
CCER2#262484	#N/A	#N/A	6.85005	1.8673	2.74745	2.21508	1.62286	4.13613	#N/A	#N/A	#N/A	#N/A	2.41206	4.98552	4.87172	4.63955	1.98138	3.27351	#N/A	#N/A	#N/A	1.27215	2.63305	0.794587	1.26025	#N/A	2.30335	1.84939	#N/A	#N/A	2.46818	#N/A	2.15125	#N/A	#N/A	#N/A	#N/A	#N/A	#N/A	#N/A	#N/A	#N/A	#N/A	#N/A	#N/A	#N/A	#N/A	#N/A	1.5737	#N/A	#N/A	3.87933	3.02656	#N/A	1.92866	1.2909	#N/A	1.38688	1.51764	#N/A	#N/A	1.76831	#N/A	28	ENSG00000262484	CCER2	protein_coding	coiled-coil glutamate rich protein 2 [Source:HGNC Symbol;Acc:HGNC:44662]
ANKRD52	#N/A	#N/A	1.2338	1.69577	0.74581	1.70612	1.54395	1.12077	2.08806	#N/A	2.10238	1.07159	1.13643	0.666611	0.52427	0.919548	0.769917	#N/A	#N/A	1.55982	#N/A	#N/A	#N/A	1.53805	#N/A	#N/A	1.17958	1.31112	1.62386	#N/A	0.746986	#N/A	#N/A	#N/A	#N/A	#N/A	#N/A	#N/A	#N/A	#N/A	#N/A	#N/A	#N/A	#N/A	#N/A	#N/A	#N/A	#N/A	#N/A	#N/A	#N/A	0.780762	0.613684	#N/A	1.22718	1.11463	1.80369	2.34245	#N/A	2.19931	#N/A	1.42746	#N/A	28	ENSG00000139645	ANKRD52	protein_coding	ankyrin repeat domain 52 [Source:HGNC Symbol;Acc:HGNC:26614]
LANCL2	#N/A	#N/A	1.16194	1.01075	0.947719	1.07799	1.26761	1.2147	2.0052	#N/A	1.87528	#N/A	0.893525	0.796637	1.10895	0.82241	#N/A	0.911295	#N/A	1.40659	#N/A	1.11374	#N/A	#N/A	#N/A	#N/A	1.07814	0.728617	0.698457	#N/A	#N/A	#N/A	#N/A	#N/A	#N/A	#N/A	#N/A	#N/A	#N/A	#N/A	#N/A	#N/A	#N/A	#N/A	#N/A	#N/A	#N/A	#N/A	#N/A	#N/A	#N/A	0.764005	0.724562	1.37381	1.74221	0.955882	3.29127	1.73767	1.00481	#N/A	#N/A	1.46625	1.71559	28	ENSG00000132434	LANCL2	protein_coding	LanC like 2 [Source:HGNC Symbol;Acc:HGNC:6509]
RINT1	#N/A	#N/A	0.988852	1.06852	1.30774	1.08278	0.773937	0.907825	4.19155	#N/A	2.38069	#N/A	1.11124	0.314366	0.725429	0.427655	#N/A	#N/A	#N/A	1.19265	0.828432	#N/A	#N/A	1.35965	#N/A	#N/A	0.872837	1.37592	0.990044	#N/A	0.299511	#N/A	0.50434	#N/A	#N/A	#N/A	#N/A	#N/A	#N/A	#N/A	#N/A	#N/A	#N/A	#N/A	#N/A	#N/A	#N/A	#N/A	#N/A	#N/A	#N/A	0.635481	0.678534	#N/A	1.01952	1.70806	1.59527	2.03083	0.796473	2.77092	#N/A	#N/A	#N/A	28	ENSG00000135249	RINT1	protein_coding	RAD50 interactor 1 [Source:HGNC Symbol;Acc:HGNC:21876]
B4GAT1-DT	#N/A	#N/A	2.4301	1.94108	1.99719	2.2854	#N/A	2.15673	1.5841	#N/A	2.26762	#N/A	1.75465	2.30564	2.05948	1.93057	3.54017	1.83637	2.04415	1.91126	1.69056	#N/A	#N/A	2.44941	3.15563	#N/A	1.5667	2.05608	4.08232	#N/A	1.30684	#N/A	#N/A	#N/A	#N/A	#N/A	#N/A	#N/A	#N/A	#N/A	#N/A	#N/A	#N/A	#N/A	#N/A	#N/A	#N/A	#N/A	#N/A	#N/A	#N/A	2.45311	1.3876	1.91062	2.32636	#N/A	#N/A	3.74693	#N/A	#N/A	#N/A	2.4066	#N/A	28	ENSG00000255468	B4GAT1-DT	lncRNA	B4GAT1 divergent transcript [Source:HGNC Symbol;Acc:HGNC:56070]
TCF24	#N/A	#N/A	2.71371	2.38931	#N/A	1.95007	1.51785	4.05087	1.28422	#N/A	#N/A	#N/A	1.79895	2.08875	3.28841	1.9985	1.56096	1.52038	#N/A	#N/A	0.943693	#N/A	2.15002	0.705007	1.1895	#N/A	3.23399	#N/A	1.76316	#N/A	1.34615	#N/A	2.08648	#N/A	#N/A	#N/A	#N/A	#N/A	#N/A	#N/A	#N/A	#N/A	#N/A	#N/A	#N/A	#N/A	#N/A	#N/A	#N/A	#N/A	#N/A	2.4387	1.88022	1.76399	1.71262	1.05628	#N/A	1.3787	1.43053	#N/A	#N/A	1.45483	#N/A	28	ENSG00000261787	TCF24	protein_coding	transcription factor 24 [Source:HGNC Symbol;Acc:HGNC:32275]
GOLGA7B	#N/A	#N/A	4.08216	2.04887	3.56992	3.04541	1.48247	3.07806	2.01528	#N/A	#N/A	#N/A	2.02341	4.92721	5.54175	5.41065	#N/A	4.16271	2.05681	1.01554	#N/A	2.02047	1.15982	#N/A	1.73673	#N/A	1.39941	2.81243	#N/A	#N/A	2.40984	#N/A	#N/A	#N/A	#N/A	#N/A	#N/A	#N/A	#N/A	#N/A	#N/A	#N/A	#N/A	#N/A	#N/A	#N/A	#N/A	#N/A	#N/A	#N/A	#N/A	4.36847	2.00559	1.67593	2.6719	1.84809	0.809501	1.46303	2.15241	#N/A	#N/A	#N/A	#N/A	28	ENSG00000155265	GOLGA7B	protein_coding	golgin A7 family member B [Source:HGNC Symbol;Acc:HGNC:31668]
ANKMY2	#N/A	#N/A	1.01744	#N/A	0.616195	#N/A	1.04802	1.16013	1.4011	#N/A	1.11581	#N/A	#N/A	0.492518	#N/A	#N/A	0.699168	#N/A	0.988961	0.87234	#N/A	0.82349	0.582746	1.63649	#N/A	#N/A	0.570671	0.891776	1.4856	#N/A	0.903553	#N/A	1.02618	#N/A	#N/A	#N/A	0.291163	#N/A	0.250709	#N/A	#N/A	#N/A	#N/A	#N/A	0.332499	#N/A	0.251518	#N/A	#N/A	0.384701	#N/A	#N/A	#N/A	#N/A	#N/A	0.861224	2.27883	0.901908	#N/A	#N/A	#N/A	0.964039	1.24188	28	ENSG00000106524	ANKMY2	protein_coding	ankyrin repeat and MYND domain containing 2 [Source:HGNC Symbol;Acc:HGNC:25370]
PRUNE1	#N/A	#N/A	2.25622	1.27266	2.09359	2.286	3.4004	1.28976	1.87437	#N/A	1.33746	#N/A	#N/A	1.30125	1.29572	0.793023	0.842815	1.57602	1.23403	2.25108	1.69744	1.13689	#N/A	#N/A	1.08723	#N/A	1.18227	1.06176	#N/A	#N/A	#N/A	#N/A	#N/A	#N/A	#N/A	#N/A	#N/A	#N/A	#N/A	#N/A	#N/A	#N/A	#N/A	#N/A	#N/A	#N/A	#N/A	#N/A	#N/A	#N/A	#N/A	1.43646	0.952202	2.12109	2.12124	1.73542	3.36244	2.79135	#N/A	2.35069	#N/A	#N/A	#N/A	28	ENSG00000143363	PRUNE1	protein_coding	prune exopolyphosphatase 1 [Source:HGNC Symbol;Acc:HGNC:13420]
TFB2M	#N/A	#N/A	1.85801	2.44144	2.57928	2.34891	1.64851	1.45789	2.72047	0.53505	2.11182	#N/A	1.69906	0.695242	0.477234	0.664092	1.05614	#N/A	#N/A	1.30854	#N/A	1.31429	#N/A	#N/A	#N/A	#N/A	1.49484	#N/A	2.57142	#N/A	#N/A	#N/A	#N/A	#N/A	#N/A	#N/A	#N/A	#N/A	#N/A	#N/A	#N/A	#N/A	0.244827	#N/A	#N/A	#N/A	#N/A	#N/A	#N/A	#N/A	#N/A	1.19272	1.22324	1.70163	2.48083	1.21819	1.36308	3.77697	1.514	#N/A	#N/A	1.02569	#N/A	28	ENSG00000162851	TFB2M	protein_coding	transcription factor B2, mitochondrial [Source:HGNC Symbol;Acc:HGNC:18559]
#278133	#N/A	#N/A	2.90696	1.74202	3.03739	2.05024	1.6659	1.95709	2.12207	0.764472	2.25187	#N/A	#N/A	2.50279	1.41675	2.48104	1.58544	1.33268	1.43821	#N/A	1.59887	1.34143	#N/A	2.43491	1.57268	#N/A	1.35569	1.21307	#N/A	#N/A	1.9856	#N/A	#N/A	#N/A	#N/A	#N/A	#N/A	#N/A	#N/A	#N/A	#N/A	#N/A	#N/A	#N/A	#N/A	#N/A	#N/A	#N/A	#N/A	#N/A	#N/A	0.932065	#N/A	#N/A	#N/A	2.01783	1.5435	#N/A	1.52275	1.18926	#N/A	2.38359	#N/A	28	ENSG00000278133		lncRNA	novel transcript, sense intronic to KAT8
SLC25A30-AS1	#N/A	#N/A	3.71937	2.39438	2.08236	#N/A	#N/A	3.53718	0.983541	#N/A	0.608954	#N/A	1.64115	3.64006	2.71903	2.3245	1.1091	1.80034	0.908348	#N/A	#N/A	0.973117	#N/A	0.588765	0.937909	#N/A	2.76305	#N/A	1.33954	#N/A	2.34052	#N/A	1.80002	#N/A	#N/A	#N/A	#N/A	#N/A	#N/A	#N/A	#N/A	#N/A	#N/A	#N/A	#N/A	#N/A	#N/A	#N/A	#N/A	#N/A	0.303944	4.62161	1.97103	1.31745	1.37225	0.891575	#N/A	1.01754	1.1315	#N/A	#N/A	#N/A	#N/A	28	ENSG00000251015	SLC25A30-AS1	lncRNA	SLC25A30 antisense RNA 1 [Source:HGNC Symbol;Acc:HGNC:42795]
#269427	#N/A	#N/A	1.525	1.08549	1.56642	2.5524	2.97424	1.68359	1.80558	0.909671	3.29129	1.53853	#N/A	1.07533	1.86652	1.3796	1.33518	1.66948	1.42316	2.83619	#N/A	2.69234	0.904055	1.95728	1.61629	#N/A	1.71133	#N/A	#N/A	#N/A	0.876631	#N/A	#N/A	#N/A	#N/A	#N/A	#N/A	#N/A	#N/A	#N/A	#N/A	#N/A	#N/A	#N/A	#N/A	#N/A	#N/A	#N/A	#N/A	#N/A	#N/A	0.794724	1.20529	#N/A	#N/A	#N/A	2.69134	1.10484	1.07851	#N/A	#N/A	#N/A	#N/A	28	ENSG00000269427		lncRNA	novel transcript, antisense C19orf42
LHPP	#N/A	#N/A	2.26721	0.697335	2.15461	1.55462	1.96596	1.2129	1.61168	#N/A	1.48447	#N/A	#N/A	1.62196	0.995801	1.32071	1.09327	0.986419	#N/A	3.5328	1.64212	1.72986	0.655959	2.7927	1.13502	#N/A	#N/A	#N/A	#N/A	#N/A	#N/A	#N/A	#N/A	#N/A	#N/A	#N/A	#N/A	#N/A	#N/A	#N/A	#N/A	#N/A	#N/A	#N/A	#N/A	#N/A	#N/A	#N/A	#N/A	#N/A	#N/A	0.892549	0.704898	1.32491	1.23839	1.83966	1.69604	1.63236	1.10075	2.59615	#N/A	#N/A	#N/A	28	ENSG00000107902	LHPP	protein_coding	phospholysine phosphohistidine inorganic pyrophosphate phosphatase [Source:HGNC Symbol;Acc:HGNC:30042]
#248816	#N/A	#N/A	2.23619	2.11613	#N/A	1.05302	0.847662	2.89866	0.683922	#N/A	#N/A	#N/A	1.40933	3.31109	2.4326	2.64874	0.780755	1.61476	#N/A	#N/A	#N/A	0.665883	#N/A	#N/A	0.748291	#N/A	1.47236	0.944936	0.996112	#N/A	2.7933	#N/A	#N/A	#N/A	#N/A	#N/A	#N/A	#N/A	0.680429	#N/A	#N/A	#N/A	0.982056	#N/A	#N/A	#N/A	#N/A	#N/A	#N/A	0.707612	#N/A	3.83356	3.38927	0.986393	0.993126	0.696573	#N/A	0.718413	0.864009	#N/A	#N/A	#N/A	#N/A	28	ENSG00000248816		lncRNA	novel transcript
POLL	#N/A	#N/A	1.14305	0.577889	0.966372	1.68469	#N/A	1.15606	#N/A	0.493665	#N/A	#N/A	#N/A	0.486378	0.657172	#N/A	#N/A	#N/A	#N/A	1.23138	1.47797	#N/A	0.650743	1.29947	#N/A	#N/A	0.879039	#N/A	0.997696	#N/A	#N/A	#N/A	#N/A	#N/A	#N/A	#N/A	#N/A	#N/A	#N/A	#N/A	#N/A	#N/A	0.330006	0.368174	#N/A	#N/A	0.476069	#N/A	0.939785	0.391844	0.389469	0.991373	0.905933	1.1672	1.31127	1.26439	3.4366	1.10678	#N/A	#N/A	#N/A	1.11337	#N/A	28	ENSG00000166169	POLL	protein_coding	DNA polymerase lambda [Source:HGNC Symbol;Acc:HGNC:9184]
VPS29	#N/A	#N/A	1.28838	#N/A	1.03041	0.825083	0.981764	0.862638	2.31638	#N/A	3.42235	#N/A	0.7545	0.327453	0.292053	0.306749	0.560145	#N/A	#N/A	1.7884	0.700056	0.868635	#N/A	0.901141	#N/A	#N/A	#N/A	#N/A	#N/A	#N/A	0.445775	#N/A	0.597378	#N/A	#N/A	#N/A	0.56844	#N/A	#N/A	#N/A	#N/A	#N/A	#N/A	#N/A	#N/A	#N/A	#N/A	#N/A	#N/A	#N/A	#N/A	0.656876	0.421808	0.704378	1.36358	1.76421	2.34296	2.71641	1.34059	0.994209	#N/A	#N/A	#N/A	28	ENSG00000111237	VPS29	protein_coding	VPS29 retromer complex component [Source:HGNC Symbol;Acc:HGNC:14340]
OMA1	#N/A	#N/A	4.67817	2.49383	2.66	5.09319	3.01438	1.80369	1.69712	#N/A	3.67244	#N/A	1.70249	0.464437	1.24776	#N/A	#N/A	#N/A	#N/A	1.78216	1.75589	1.78471	#N/A	1.506	#N/A	#N/A	1.79261	0.962572	2.18265	#N/A	1.03354	#N/A	0.766255	#N/A	#N/A	#N/A	#N/A	#N/A	#N/A	#N/A	#N/A	#N/A	#N/A	#N/A	#N/A	#N/A	#N/A	#N/A	#N/A	#N/A	#N/A	4.68047	2.00806	1.76194	4.92175	3.12371	1.55293	3.25822	4.43104	#N/A	#N/A	#N/A	#N/A	28	ENSG00000162600	OMA1	protein_coding	OMA1 zinc metallopeptidase [Source:HGNC Symbol;Acc:HGNC:29661]
RAPGEF6	#N/A	#N/A	0.614205	0.47372	0.825583	1.07125	1.19306	0.529275	1.03578	#N/A	0.698701	#N/A	0.523097	0.615015	0.778657	0.802266	0.439591	0.58324	0.690711	1.39129	0.726626	#N/A	0.225716	0.964978	0.618428	#N/A	#N/A	#N/A	#N/A	#N/A	#N/A	#N/A	#N/A	#N/A	#N/A	#N/A	#N/A	#N/A	#N/A	#N/A	#N/A	#N/A	#N/A	#N/A	#N/A	#N/A	#N/A	#N/A	#N/A	#N/A	#N/A	0.509669	0.272263	0.890021	0.830542	0.715724	1.56324	0.893408	#N/A	1.00387	#N/A	#N/A	#N/A	28	ENSG00000158987	RAPGEF6	protein_coding	Rap guanine nucleotide exchange factor 6 [Source:HGNC Symbol;Acc:HGNC:20655]
TMEM170B	#N/A	#N/A	3.26475	1.50643	2.206	2.01549	1.78231	1.57372	4.56198	#N/A	2.0456	#N/A	1.38345	1.6359	1.02757	2.23735	1.74875	1.20615	2.17402	1.84512	#N/A	2.8406	#N/A	#N/A	#N/A	#N/A	#N/A	#N/A	#N/A	#N/A	0.59121	#N/A	#N/A	#N/A	#N/A	#N/A	#N/A	#N/A	#N/A	#N/A	#N/A	#N/A	#N/A	#N/A	#N/A	#N/A	#N/A	#N/A	#N/A	#N/A	#N/A	1.66847	#N/A	1.5529	1.14357	1.10869	2.70139	2.4121	1.12779	#N/A	1.11827	1.75956	3.9204	28	ENSG00000205269	TMEM170B	protein_coding	transmembrane protein 170B [Source:HGNC Symbol;Acc:HGNC:34244]
MON1A	#N/A	#N/A	2.27589	0.964629	#N/A	1.83329	1.94644	1.46882	#N/A	#N/A	#N/A	#N/A	1.24871	1.33926	1.29884	1.2118	#N/A	2.05981	#N/A	2.54406	#N/A	1.64536	#N/A	#N/A	2.21889	#N/A	#N/A	#N/A	2.92405	#N/A	2.19576	#N/A	1.09997	2.44174	#N/A	#N/A	#N/A	#N/A	#N/A	#N/A	#N/A	#N/A	#N/A	#N/A	0.594309	#N/A	#N/A	#N/A	#N/A	0.504869	#N/A	1.50686	1.29353	1.64172	1.67706	2.32565	2.0053	1.31717	#N/A	1.32972	1.30541	#N/A	#N/A	28	ENSG00000164077	MON1A	protein_coding	MON1 homolog A, secretory trafficking associated [Source:HGNC Symbol;Acc:HGNC:28207]
PSMA5	#N/A	#N/A	1.95294	1.29359	1.44562	1.34829	1.56949	1.02973	2.26223	#N/A	3.44847	1.08116	1.04315	1.10428	0.776768	0.664409	1.35749	0.882175	#N/A	2.81599	#N/A	5.58303	#N/A	1.52349	#N/A	#N/A	#N/A	#N/A	#N/A	#N/A	0.683118	#N/A	#N/A	#N/A	#N/A	#N/A	0.28485	#N/A	#N/A	#N/A	#N/A	#N/A	#N/A	#N/A	#N/A	#N/A	#N/A	#N/A	#N/A	#N/A	#N/A	1.83405	0.906051	2.14339	#N/A	1.30728	2.32263	2.95234	1.56595	1.41758	#N/A	#N/A	#N/A	28	ENSG00000143106	PSMA5	protein_coding	proteasome 20S subunit alpha 5 [Source:HGNC Symbol;Acc:HGNC:9534]
MAX	#N/A	#N/A	0.391513	#N/A	#N/A	0.74669	#N/A	0.498797	1.09253	#N/A	1.2479	#N/A	0.469063	0.536124	1.09622	0.682001	0.594518	0.513925	0.963714	0.961649	0.820774	0.680148	#N/A	1.70046	#N/A	#N/A	0.608691	0.603715	0.854063	#N/A	#N/A	#N/A	#N/A	#N/A	#N/A	#N/A	#N/A	#N/A	#N/A	#N/A	#N/A	#N/A	#N/A	#N/A	#N/A	#N/A	#N/A	#N/A	#N/A	#N/A	0.148391	0.186319	0.510648	0.546747	#N/A	0.944611	1.83859	0.922654	0.952206	1.32851	#N/A	#N/A	#N/A	28	ENSG00000125952	MAX	protein_coding	MYC associated factor X [Source:HGNC Symbol;Acc:HGNC:6913]
RCOR1	#N/A	#N/A	0.352861	#N/A	0.650756	0.938484	#N/A	0.651133	0.927909	#N/A	0.975601	#N/A	0.897548	0.67077	#N/A	#N/A	0.521186	1.05861	0.756025	0.858009	#N/A	#N/A	0.504239	1.00317	0.611502	#N/A	#N/A	#N/A	#N/A	#N/A	1.00121	#N/A	0.663771	#N/A	#N/A	#N/A	#N/A	#N/A	#N/A	#N/A	#N/A	#N/A	#N/A	#N/A	#N/A	#N/A	#N/A	#N/A	#N/A	#N/A	#N/A	0.73407	0.546268	1.61712	0.846613	0.724005	3.45306	1.53175	1.02751	1.62017	0.548605	0.840058	#N/A	28	ENSG00000089902	RCOR1	protein_coding	REST corepressor 1 [Source:HGNC Symbol;Acc:HGNC:17441]
#273437	#N/A	#N/A	1.74809	1.70959	1.58292	#N/A	#N/A	1.61831	1.33472	#N/A	1.49568	#N/A	1.36001	1.8929	1.25424	1.80536	#N/A	1.56374	#N/A	1.25232	#N/A	#N/A	1.14954	#N/A	1.6262	#N/A	1.48898	1.31208	1.85005	#N/A	0.893123	1.59523	1.40963	#N/A	#N/A	#N/A	0.516501	#N/A	#N/A	#N/A	#N/A	#N/A	#N/A	#N/A	#N/A	#N/A	#N/A	#N/A	#N/A	#N/A	#N/A	1.55253	1.42419	3.42068	#N/A	1.26437	1.07621	2.32942	#N/A	#N/A	#N/A	#N/A	1.46061	28	ENSG00000273437		lncRNA	novel transcript
C15orf61	#N/A	#N/A	0.282301	0.184035	0.162808	0.162802	0.149697	0.183158	#N/A	#N/A	#N/A	#N/A	0.179331	0.678073	0.196205	0.219489	0.125077	#N/A	#N/A	#N/A	#N/A	#N/A	#N/A	0.134154	#N/A	#N/A	0.180081	0.157924	0.158104	#N/A	0.260361	#N/A	0.131442	#N/A	#N/A	#N/A	0.0186263	0.0196572	#N/A	#N/A	#N/A	0.0323947	#N/A	#N/A	#N/A	#N/A	#N/A	0.0701169	#N/A	0.280183	#N/A	0.350294	0.191	0.152967	#N/A	#N/A	#N/A	0.141467	0.150382	#N/A	#N/A	0.162167	#N/A	28	ENSG00000189227	C15orf61	protein_coding	chromosome 15 open reading frame 61 [Source:HGNC Symbol;Acc:HGNC:34453]
LDHC	#N/A	#N/A	0.768328	0.410801	0.229028	0.188612	0.182627	0.379181	0.301498	#N/A	0.173696	#N/A	0.275877	1.0912	0.268516	0.434294	0.173899	0.198123	0.164609	0.156062	#N/A	0.185273	#N/A	0.171998	0.1694	#N/A	0.318188	#N/A	#N/A	#N/A	1.28702	#N/A	0.198751	#N/A	#N/A	#N/A	#N/A	#N/A	#N/A	#N/A	#N/A	#N/A	#N/A	#N/A	#N/A	#N/A	#N/A	#N/A	#N/A	#N/A	#N/A	0.757351	0.379338	#N/A	0.184848	0.176591	0.174962	0.171291	#N/A	#N/A	#N/A	#N/A	#N/A	28	ENSG00000166796	LDHC	protein_coding	lactate dehydrogenase C [Source:HGNC Symbol;Acc:HGNC:6544]
CLPX	#N/A	#N/A	1.60573	1.0375	1.25527	1.49905	1.56533	0.771955	2.39717	#N/A	3.26966	#N/A	0.988176	0.36263	0.538558	#N/A	#N/A	0.549252	#N/A	2.08576	#N/A	1.21521	#N/A	0.832383	#N/A	#N/A	0.643615	#N/A	0.7495	1.68649	#N/A	#N/A	#N/A	#N/A	#N/A	#N/A	0.405467	#N/A	#N/A	#N/A	#N/A	#N/A	#N/A	#N/A	#N/A	#N/A	#N/A	#N/A	#N/A	#N/A	#N/A	1.08721	0.485486	0.902133	1.57759	2.0243	2.69254	2.52269	0.837643	#N/A	#N/A	0.869049	#N/A	28	ENSG00000166855	CLPX	protein_coding	caseinolytic mitochondrial matrix peptidase chaperone subunit X [Source:HGNC Symbol;Acc:HGNC:2088]
MAPKAPK5-AS1	#N/A	#N/A	1.50699	1.37139	1.19299	1.31517	1.60771	0.982478	2.5747	0.546988	#N/A	1.40595	0.854105	0.792934	1.02543	0.714444	0.929226	1.93266	1.01019	#N/A	#N/A	0.913056	#N/A	2.30781	#N/A	#N/A	#N/A	#N/A	#N/A	#N/A	0.62669	#N/A	#N/A	#N/A	#N/A	#N/A	1.06595	#N/A	#N/A	#N/A	#N/A	#N/A	#N/A	#N/A	#N/A	#N/A	#N/A	#N/A	#N/A	#N/A	#N/A	1.51679	1.28271	1.13622	#N/A	1.17142	2.10812	5.75029	3.38169	1.51136	#N/A	#N/A	#N/A	28	ENSG00000234608	MAPKAPK5-AS1	lncRNA	MAPKAPK5 antisense RNA 1 [Source:HGNC Symbol;Acc:HGNC:24091]
RAB24	#N/A	#N/A	0.891436	0.965489	#N/A	#N/A	2.46443	1.31308	2.70379	0.659973	1.44396	#N/A	1.09727	1.27775	1.17387	1.4394	#N/A	#N/A	#N/A	2.15037	1.75836	#N/A	0.876468	#N/A	1.54864	#N/A	1.79205	1.15128	#N/A	#N/A	0.866218	#N/A	1.18508	#N/A	#N/A	#N/A	#N/A	#N/A	#N/A	#N/A	#N/A	#N/A	#N/A	#N/A	#N/A	#N/A	#N/A	#N/A	1.39312	#N/A	#N/A	1.72054	1.11354	1.22648	2.00785	1.7353	#N/A	2.09634	3.63421	#N/A	1.33011	#N/A	#N/A	28	ENSG00000169228	RAB24	protein_coding	RAB24, member RAS oncogene family [Source:HGNC Symbol;Acc:HGNC:9765]
DHRS7C	#N/A	#N/A	0.232477	0.188578	0.163836	0.156864	0.146182	0.186306	#N/A	#N/A	#N/A	#N/A	0.178659	0.237929	0.204136	0.19736	0.13368	0.179493	#N/A	#N/A	#N/A	#N/A	#N/A	#N/A	#N/A	#N/A	0.171911	0.15222	0.152747	#N/A	0.238715	#N/A	0.170693	#N/A	#N/A	#N/A	0.0612391	#N/A	#N/A	#N/A	#N/A	#N/A	0.627676	#N/A	#N/A	#N/A	#N/A	#N/A	#N/A	0.161959	0.0729501	0.238598	0.196784	0.154003	0.155346	0.12956	#N/A	0.14331	#N/A	#N/A	#N/A	0.159455	#N/A	28	ENSG00000184544	DHRS7C	protein_coding	dehydrogenase/reductase 7C [Source:HGNC Symbol;Acc:HGNC:32423]
DANCR	#N/A	#N/A	4.51582	2.95012	3.17444	4.03082	2.52258	1.71208	2.95753	0.847735	#N/A	#N/A	1.72131	1.57123	1.23924	1.40791	#N/A	#N/A	#N/A	#N/A	1.36712	2.06522	#N/A	2.38171	#N/A	#N/A	1.28699	1.66348	#N/A	#N/A	#N/A	#N/A	#N/A	#N/A	#N/A	#N/A	1.30962	#N/A	1.07922	#N/A	#N/A	#N/A	0.907197	#N/A	#N/A	#N/A	0.860579	#N/A	#N/A	2.01446	#N/A	3.71667	2.13496	1.69369	#N/A	2.68311	1.43579	3.17912	#N/A	#N/A	#N/A	#N/A	#N/A	28	ENSG00000226950	DANCR	lncRNA	differentiation antagonizing non-protein coding RNA [Source:HGNC Symbol;Acc:HGNC:28964]
POLRMT	#N/A	#N/A	2.9386	1.78266	2.1337	1.68038	1.5155	1.8868	3.2514	#N/A	2.57816	#N/A	1.20711	2.09205	1.62519	1.64581	1.70294	3.0432	3.20488	#N/A	1.5525	2.01352	#N/A	1.85448	#N/A	#N/A	0.967573	4.33564	#N/A	#N/A	#N/A	#N/A	#N/A	#N/A	#N/A	#N/A	#N/A	#N/A	#N/A	#N/A	#N/A	#N/A	#N/A	#N/A	#N/A	#N/A	#N/A	#N/A	#N/A	#N/A	#N/A	1.66112	1.97353	1.98835	1.50451	1.90988	1.85966	1.41343	1.64826	#N/A	#N/A	#N/A	#N/A	28	ENSG00000099821	POLRMT	protein_coding	RNA polymerase mitochondrial [Source:HGNC Symbol;Acc:HGNC:9200]
CNTFR-AS1	#N/A	#N/A	3.99936	1.73646	2.69801	1.92631	#N/A	2.44817	#N/A	#N/A	0.731382	#N/A	#N/A	2.56855	4.80635	2.26836	1.7066	2.24058	1.20374	#N/A	0.984102	1.17279	#N/A	#N/A	#N/A	#N/A	1.8453	1.71984	1.81506	#N/A	2.92441	#N/A	2.00349	1.27379	#N/A	#N/A	#N/A	#N/A	#N/A	#N/A	#N/A	#N/A	#N/A	#N/A	#N/A	#N/A	#N/A	#N/A	#N/A	#N/A	#N/A	4.34803	4.42536	1.77597	1.64973	0.997827	#N/A	1.25977	1.43854	#N/A	#N/A	1.4376	#N/A	28	ENSG00000237159	CNTFR-AS1	lncRNA	CNTFR antisense RNA 1 [Source:HGNC Symbol;Acc:HGNC:48712]
HOMER3	#N/A	#N/A	0.484352	0.353812	0.180512	#N/A	0.163283	0.406648	0.180912	#N/A	0.140934	#N/A	0.252173	0.526473	0.505243	0.410056	0.14058	0.258017	#N/A	#N/A	0.140221	0.173155	#N/A	0.130799	0.168269	#N/A	#N/A	#N/A	#N/A	#N/A	0.60381	#N/A	0.189338	#N/A	#N/A	#N/A	0.366631	#N/A	#N/A	#N/A	#N/A	#N/A	#N/A	#N/A	#N/A	#N/A	#N/A	#N/A	#N/A	0.75661	#N/A	0.807813	0.456284	0.198961	0.165556	0.137286	0.146591	0.181126	#N/A	#N/A	#N/A	#N/A	#N/A	28	ENSG00000051128	HOMER3	protein_coding	homer scaffold protein 3 [Source:HGNC Symbol;Acc:HGNC:17514]
MTTP	#N/A	#N/A	3.39575	1.88309	1.81082	1.17292	1.04264	1.97413	0.872621	#N/A	0.571377	#N/A	1.49109	3.02848	2.45056	3.11009	0.771687	2.36947	#N/A	#N/A	0.756174	0.887017	#N/A	0.526998	0.821333	#N/A	2.5411	1.12019	#N/A	#N/A	1.03118	#N/A	#N/A	#N/A	#N/A	#N/A	#N/A	#N/A	#N/A	#N/A	#N/A	#N/A	#N/A	#N/A	#N/A	#N/A	#N/A	#N/A	#N/A	#N/A	#N/A	4.96255	1.96849	1.1663	1.2385	0.821323	#N/A	0.870487	1.05055	#N/A	#N/A	#N/A	#N/A	28	ENSG00000138823	MTTP	protein_coding	microsomal triglyceride transfer protein [Source:HGNC Symbol;Acc:HGNC:7467]
TAF4B	#N/A	#N/A	2.33439	0.911324	2.82728	2.04093	1.5516	0.954251	2.25143	#N/A	3.42587	#N/A	1.05956	0.458029	0.883349	#N/A	0.748609	0.628745	0.89964	0.920086	#N/A	#N/A	#N/A	#N/A	#N/A	#N/A	1.56781	1.83369	1.1731	2.49243	#N/A	#N/A	#N/A	#N/A	#N/A	#N/A	#N/A	#N/A	#N/A	#N/A	#N/A	#N/A	#N/A	0.330264	#N/A	#N/A	#N/A	#N/A	#N/A	#N/A	#N/A	1.56287	0.757872	1.68466	1.74015	#N/A	4.30167	2.38633	1.14239	#N/A	#N/A	#N/A	3.55652	28	ENSG00000141384	TAF4B	protein_coding	TATA-box binding protein associated factor 4b [Source:HGNC Symbol;Acc:HGNC:11538]
LIX1-AS1	#N/A	#N/A	1.85452	1.28966	2.26707	3.60417	1.76347	1.22234	1.87894	#N/A	2.73809	#N/A	1.40935	0.407797	0.724535	#N/A	#N/A	0.678119	#N/A	#N/A	1.44805	1.11358	#N/A	0.974481	#N/A	#N/A	#N/A	#N/A	#N/A	#N/A	0.49355	#N/A	0.736624	#N/A	#N/A	#N/A	#N/A	#N/A	#N/A	#N/A	#N/A	#N/A	#N/A	#N/A	#N/A	#N/A	#N/A	#N/A	#N/A	#N/A	#N/A	2.03965	1.58732	1.01571	1.84377	2.29069	2.10322	2.69086	1.47963	1.70248	#N/A	1.70497	2.36462	28	ENSG00000251513	LIX1-AS1	lncRNA	LIX1 and RIOK2 antisense RNA 1 [Source:HGNC Symbol;Acc:HGNC:52976]
CDK5RAP1	#N/A	#N/A	0.797009	0.825777	0.528678	1.46706	0.710993	0.670042	1.15667	#N/A	1.60489	#N/A	0.960442	0.758063	0.600566	0.867343	1.03027	1.039	#N/A	1.33847	#N/A	0.744701	#N/A	1.32695	1.14381	#N/A	#N/A	0.87814	#N/A	1.77174	0.343101	#N/A	#N/A	#N/A	#N/A	#N/A	#N/A	#N/A	#N/A	#N/A	#N/A	#N/A	#N/A	#N/A	#N/A	#N/A	#N/A	#N/A	#N/A	#N/A	#N/A	0.636577	#N/A	0.833343	1.11705	1.12601	2.34365	2.02668	#N/A	#N/A	#N/A	0.625828	#N/A	28	ENSG00000101391	CDK5RAP1	protein_coding	CDK5 regulatory subunit associated protein 1 [Source:HGNC Symbol;Acc:HGNC:15880]
#257526	#N/A	#N/A	1.64325	1.39972	1.08186	2.16355	#N/A	1.3203	1.95179	#N/A	#N/A	#N/A	1.68137	1.13765	1.13199	0.928378	#N/A	2.63019	#N/A	#N/A	#N/A	3.15797	#N/A	#N/A	#N/A	#N/A	2.22785	#N/A	1.62434	#N/A	1.37997	#N/A	1.18209	#N/A	#N/A	#N/A	#N/A	#N/A	0.433776	#N/A	#N/A	#N/A	#N/A	#N/A	#N/A	#N/A	#N/A	#N/A	#N/A	0.655752	#N/A	2.56079	2.14875	3.65081	3.68193	1.86499	1.16301	2.58731	3.13133	#N/A	#N/A	1.54761	1.35395	28	ENSG00000257526		lncRNA	novel transcript
ZRANB1	#N/A	#N/A	1.19249	0.667732	1.21133	1.59716	1.20792	0.707598	2.05408	#N/A	3.06783	#N/A	0.448682	0.753328	0.563664	0.730057	#N/A	#N/A	#N/A	2.85783	0.829372	1.39804	0.541162	1.22312	1.89879	#N/A	0.590583	1.32006	#N/A	#N/A	0.527346	#N/A	0.648497	#N/A	#N/A	#N/A	#N/A	#N/A	#N/A	#N/A	#N/A	#N/A	#N/A	#N/A	#N/A	#N/A	#N/A	#N/A	#N/A	#N/A	#N/A	#N/A	0.430165	#N/A	0.674233	0.912221	2.55071	1.54728	#N/A	#N/A	#N/A	1.03321	#N/A	28	ENSG00000019995	ZRANB1	protein_coding	zinc finger RANBP2-type containing 1 [Source:HGNC Symbol;Acc:HGNC:18224]
CCDC28A	#N/A	#N/A	1.90922	1.21881	1.79656	2.34079	1.96564	1.03115	4.11749	0.490852	1.57835	#N/A	1.07466	0.373029	1.25914	0.846921	1.13916	#N/A	#N/A	#N/A	#N/A	#N/A	#N/A	1.48411	0.963847	#N/A	1.06632	1.29797	1.41759	#N/A	#N/A	#N/A	#N/A	#N/A	#N/A	#N/A	0.341618	#N/A	#N/A	#N/A	#N/A	#N/A	#N/A	#N/A	#N/A	#N/A	#N/A	#N/A	#N/A	#N/A	#N/A	0.701975	1.45926	0.945217	#N/A	1.033	1.75954	1.22071	1.99101	#N/A	#N/A	#N/A	1.01197	28	ENSG00000024862	CCDC28A	protein_coding	coiled-coil domain containing 28A [Source:HGNC Symbol;Acc:HGNC:21098]
PARP3	#N/A	#N/A	2.12603	1.53923	2.25659	1.80521	#N/A	1.43142	1.87843	#N/A	1.02372	#N/A	1.91733	2.64221	2.34793	2.96578	1.98136	2.0104	1.71939	0.853826	1.16108	1.92656	#N/A	1.0877	#N/A	#N/A	1.23119	#N/A	#N/A	#N/A	2.00937	#N/A	1.15292	#N/A	#N/A	#N/A	#N/A	#N/A	#N/A	#N/A	#N/A	#N/A	#N/A	#N/A	#N/A	#N/A	#N/A	#N/A	#N/A	#N/A	#N/A	3.18449	5.00625	1.7037	#N/A	1.72647	0.795927	1.81787	1.90875	#N/A	#N/A	#N/A	#N/A	28	ENSG00000041880	PARP3	protein_coding	poly(ADP-ribose) polymerase family member 3 [Source:HGNC Symbol;Acc:HGNC:273]
PAN2	#N/A	#N/A	0.71679	0.850001	#N/A	0.835207	0.921771	0.728139	#N/A	#N/A	1.62151	#N/A	0.478995	0.585308	0.916558	#N/A	#N/A	0.90405	0.904942	1.32398	#N/A	0.797695	#N/A	1.70455	#N/A	#N/A	#N/A	1.32842	0.929021	#N/A	0.649958	#N/A	#N/A	#N/A	#N/A	#N/A	#N/A	#N/A	#N/A	#N/A	#N/A	#N/A	#N/A	#N/A	#N/A	#N/A	#N/A	#N/A	0.868598	#N/A	#N/A	0.990086	0.653493	0.709756	2.00409	1.07481	2.85703	1.32881	#N/A	2.0954	#N/A	1.13205	1.26254	28	ENSG00000135473	PAN2	protein_coding	poly(A) specific ribonuclease subunit PAN2 [Source:HGNC Symbol;Acc:HGNC:20074]
MTRFR	#N/A	#N/A	1.2569	1.49235	0.983176	1.21184	#N/A	0.808341	1.76084	#N/A	1.53653	#N/A	0.983637	0.759806	0.991385	0.61136	0.760984	0.63494	#N/A	0.999043	#N/A	1.02288	#N/A	1.79636	0.983513	#N/A	2.12783	1.13277	0.889719	#N/A	#N/A	#N/A	#N/A	#N/A	#N/A	#N/A	#N/A	#N/A	#N/A	#N/A	#N/A	#N/A	#N/A	#N/A	#N/A	#N/A	#N/A	#N/A	#N/A	#N/A	#N/A	1.14106	0.966993	#N/A	1.13694	1.59009	2.74909	1.18245	1.30882	1.86102	#N/A	#N/A	#N/A	28	ENSG00000130921	MTRFR	protein_coding	mitochondrial translation release factor in rescue [Source:HGNC Symbol;Acc:HGNC:26784]
#287008	#N/A	#N/A	0.374914	0.303278	#N/A	#N/A	0.174205	0.283632	#N/A	0.292876	#N/A	#N/A	0.201615	0.394221	0.36112	0.219762	0.159211	0.195681	#N/A	#N/A	#N/A	#N/A	#N/A	#N/A	#N/A	#N/A	0.194733	0.165237	0.16715	#N/A	0.40441	#N/A	0.198525	#N/A	#N/A	#N/A	0.139381	#N/A	1.71018	#N/A	#N/A	#N/A	3.79884	0.0607387	0.0357922	#N/A	3.51606	0.0772808	#N/A	0.257009	#N/A	0.386681	0.217323	0.175212	#N/A	#N/A	#N/A	0.173602	#N/A	#N/A	#N/A	#N/A	#N/A	28	ENSG00000287008		lncRNA	novel transcript
SYNCRIP	#N/A	#N/A	0.769494	0.63399	0.814614	0.698227	0.81306	0.426147	1.89142	#N/A	2.92639	1.00549	#N/A	0.234874	0.275601	#N/A	0.898155	0.40892	#N/A	0.825166	#N/A	1.50259	#N/A	#N/A	0.636639	#N/A	0.427302	#N/A	#N/A	#N/A	0.208111	#N/A	#N/A	#N/A	#N/A	#N/A	#N/A	#N/A	#N/A	#N/A	#N/A	#N/A	#N/A	#N/A	#N/A	#N/A	#N/A	#N/A	#N/A	#N/A	#N/A	0.807327	0.409723	0.723269	0.820341	1.00108	2.09823	3.23071	0.630587	1.1906	#N/A	#N/A	0.907693	28	ENSG00000135316	SYNCRIP	protein_coding	synaptotagmin binding cytoplasmic RNA interacting protein [Source:HGNC Symbol;Acc:HGNC:16918]
DHTKD1	#N/A	#N/A	1.30402	0.882275	1.39808	1.76505	1.13465	0.543012	2.1728	#N/A	3.88036	#N/A	0.658707	0.924742	0.385653	0.80031	0.640562	0.822988	#N/A	1.81598	1.41342	1.06826	#N/A	1.10669	#N/A	#N/A	0.677919	#N/A	#N/A	#N/A	#N/A	#N/A	#N/A	#N/A	#N/A	#N/A	#N/A	#N/A	#N/A	#N/A	#N/A	#N/A	#N/A	#N/A	#N/A	#N/A	#N/A	#N/A	#N/A	0.218659	#N/A	0.54717	#N/A	#N/A	1.02524	1.29632	2.5622	1.47685	1.23905	1.17755	#N/A	1.02109	#N/A	28	ENSG00000181192	DHTKD1	protein_coding	dehydrogenase E1 and transketolase domain containing 1 [Source:HGNC Symbol;Acc:HGNC:23537]
#260751	#N/A	#N/A	2.84031	1.94078	2.84569	1.42955	1.56262	1.49685	1.36255	#N/A	0.848372	#N/A	1.41779	1.84241	2.24743	1.05891	#N/A	1.23732	#N/A	#N/A	1.07237	1.27765	#N/A	#N/A	1.30604	#N/A	1.88679	2.06736	1.44306	#N/A	2.21969	#N/A	1.46401	1.54205	#N/A	#N/A	#N/A	#N/A	#N/A	#N/A	#N/A	#N/A	#N/A	#N/A	#N/A	#N/A	#N/A	#N/A	#N/A	#N/A	#N/A	2.92004	1.3916	#N/A	1.33561	#N/A	#N/A	1.50078	1.61939	#N/A	#N/A	#N/A	1.1106	28	ENSG00000260751		lncRNA	novel transcript
PROB1	#N/A	#N/A	0.175869	0.162503	0.144927	#N/A	#N/A	0.160191	#N/A	#N/A	#N/A	#N/A	0.154823	0.213466	0.177005	0.174371	0.119734	0.156295	#N/A	#N/A	#N/A	#N/A	0.161122	#N/A	#N/A	#N/A	0.160626	0.142622	0.140287	#N/A	0.198508	#N/A	0.151686	#N/A	0.0162422	#N/A	0.0375041	#N/A	#N/A	#N/A	0.968875	0.00856197	1.23026	#N/A	0.0184434	#N/A	0.122353	0.0191225	#N/A	0.113587	#N/A	0.205754	0.172731	#N/A	#N/A	#N/A	#N/A	#N/A	#N/A	#N/A	#N/A	0.147232	#N/A	28	ENSG00000228672	PROB1	protein_coding	proline rich basic protein 1 [Source:HGNC Symbol;Acc:HGNC:41906]
DNAH12	#N/A	#N/A	1.4125	1.41514	1.01939	1.71516	2.19932	1.02025	1.62193	#N/A	#N/A	#N/A	1.56891	1.51081	2.25003	0.878696	1.51307	1.58406	#N/A	1.59988	#N/A	#N/A	#N/A	1.5385	#N/A	#N/A	2.57021	1.21689	2.10694	#N/A	1.23294	#N/A	#N/A	1.41624	#N/A	#N/A	#N/A	#N/A	#N/A	#N/A	#N/A	#N/A	#N/A	#N/A	#N/A	#N/A	#N/A	#N/A	#N/A	#N/A	#N/A	3.49584	1.2739	1.71625	3.70941	1.6231	1.1741	1.03283	#N/A	#N/A	#N/A	1.43597	#N/A	28	ENSG00000174844	DNAH12	protein_coding	dynein axonemal heavy chain 12 [Source:HGNC Symbol;Acc:HGNC:2943]
GLRX3	#N/A	#N/A	0.696256	0.48556	0.664415	1.59741	1.18043	0.510421	1.711	#N/A	2.91159	#N/A	0.703463	0.482099	0.577543	#N/A	#N/A	#N/A	#N/A	1.58967	#N/A	0.889332	0.484023	1.21041	0.882171	#N/A	0.641137	1.04029	0.66538	#N/A	0.453899	#N/A	#N/A	#N/A	#N/A	#N/A	#N/A	#N/A	#N/A	#N/A	#N/A	#N/A	#N/A	#N/A	#N/A	#N/A	#N/A	#N/A	#N/A	#N/A	#N/A	0.446846	0.490509	#N/A	#N/A	1.1631	1.33741	1.58119	0.962407	#N/A	#N/A	0.836049	0.906315	28	ENSG00000108010	GLRX3	protein_coding	glutaredoxin 3 [Source:HGNC Symbol;Acc:HGNC:15987]
ATF4	#N/A	#N/A	1.90011	0.8392	1.08966	#N/A	0.921252	1.01153	0.916294	#N/A	0.666183	#N/A	1.14169	1.47561	1.00645	#N/A	0.602913	1.4686	#N/A	#N/A	0.671854	#N/A	#N/A	0.808507	0.771887	#N/A	0.565472	0.978241	0.8887	#N/A	0.882328	#N/A	1.14041	#N/A	0.820563	#N/A	1.01194	0.727327	#N/A	#N/A	0.661531	0.630621	#N/A	#N/A	#N/A	#N/A	#N/A	#N/A	#N/A	#N/A	#N/A	1.01437	#N/A	#N/A	#N/A	#N/A	#N/A	#N/A	#N/A	#N/A	#N/A	1.54746	0.439444	28	ENSG00000128272	ATF4	protein_coding	activating transcription factor 4 [Source:HGNC Symbol;Acc:HGNC:786]
PPP5D1P	#N/A	#N/A	1.85556	1.46804	1.98806	1.6695	#N/A	0.756986	1.36423	#N/A	3.62068	#N/A	1.27588	0.933521	0.904852	0.911657	1.282	1.12091	#N/A	1.79745	#N/A	#N/A	0.831392	1.37524	#N/A	#N/A	#N/A	#N/A	1.55176	#N/A	0.597975	#N/A	#N/A	#N/A	#N/A	#N/A	#N/A	#N/A	#N/A	#N/A	#N/A	#N/A	#N/A	#N/A	#N/A	#N/A	#N/A	#N/A	0.995149	#N/A	#N/A	1.5633	0.91359	1.85823	1.30214	1.35389	2.8024	3.33934	#N/A	#N/A	#N/A	1.36514	3.76069	28	ENSG00000230510	PPP5D1P	transcribed_unprocessed_pseudogene	PPP5 tetratricopeptide repeat domain containing 1, pseudogene [Source:HGNC Symbol;Acc:HGNC:44209]
#236255	#N/A	#N/A	1.45509	1.66845	1.76419	2.51584	1.4758	0.975364	1.32582	#N/A	1.23727	#N/A	1.46292	1.45697	1.04147	1.41322	2.22507	1.30772	#N/A	1.61846	#N/A	1.81692	#N/A	2.11357	1.79492	#N/A	1.20169	3.61555	1.25072	#N/A	#N/A	#N/A	#N/A	#N/A	#N/A	#N/A	#N/A	#N/A	#N/A	#N/A	#N/A	#N/A	#N/A	#N/A	#N/A	#N/A	#N/A	#N/A	#N/A	#N/A	0.627269	1.58719	1.56454	#N/A	1.82931	#N/A	1.31385	1.28952	3.03352	#N/A	#N/A	#N/A	#N/A	28	ENSG00000236255		lncRNA	novel transcript
MOSPD1	#N/A	#N/A	1.52461	1.79462	#N/A	#N/A	#N/A	1.12778	#N/A	#N/A	1.87529	#N/A	1.28018	1.73101	1.31768	1.2289	1.03919	1.00573	2.38482	2.37741	#N/A	1.77597	#N/A	2.0912	#N/A	#N/A	2.76175	1.21095	1.47543	#N/A	1.47692	#N/A	1.51338	#N/A	#N/A	#N/A	#N/A	#N/A	#N/A	#N/A	#N/A	#N/A	#N/A	#N/A	#N/A	#N/A	#N/A	#N/A	#N/A	#N/A	#N/A	1.84887	2.25521	1.73541	1.8405	1.77699	#N/A	4.37532	1.29035	#N/A	#N/A	2.22899	1.3041	28	ENSG00000101928	MOSPD1	protein_coding	motile sperm domain containing 1 [Source:HGNC Symbol;Acc:HGNC:25235]
MKRN2OS	#N/A	#N/A	0.90708	0.897798	2.28312	1.92687	#N/A	0.673542	1.0987	#N/A	4.15064	#N/A	1.1634	1.06601	1.30203	0.793973	#N/A	1.07613	#N/A	2.05573	#N/A	1.07776	#N/A	1.2308	2.00975	#N/A	2.25165	1.00605	1.64001	#N/A	#N/A	#N/A	#N/A	#N/A	#N/A	#N/A	0.278392	#N/A	#N/A	#N/A	#N/A	#N/A	#N/A	#N/A	#N/A	#N/A	#N/A	#N/A	#N/A	#N/A	#N/A	1.45739	1.36232	#N/A	1.57773	1.57637	2.03171	1.87776	#N/A	#N/A	1.14264	#N/A	1.29306	28	ENSG00000225526	MKRN2OS	protein_coding	MKRN2 opposite strand [Source:HGNC Symbol;Acc:HGNC:40375]
USP49	#N/A	#N/A	0.712279	0.85653	1.21171	1.10436	#N/A	0.566694	1.00743	#N/A	#N/A	#N/A	0.790025	0.571926	0.974016	0.663553	0.904373	0.884526	0.834524	1.11693	#N/A	1.13455	#N/A	1.28675	#N/A	#N/A	1.29073	1.55909	#N/A	#N/A	0.478949	#N/A	#N/A	#N/A	#N/A	#N/A	#N/A	#N/A	#N/A	#N/A	#N/A	#N/A	#N/A	#N/A	#N/A	#N/A	#N/A	#N/A	#N/A	#N/A	#N/A	0.609384	0.675287	0.891187	1.13803	0.858845	2.20171	1.42742	0.835553	#N/A	#N/A	1.46863	#N/A	28	ENSG00000164663	USP49	protein_coding	ubiquitin specific peptidase 49 [Source:HGNC Symbol;Acc:HGNC:20078]
RBM10	#N/A	#N/A	0.525173	0.487185	#N/A	#N/A	0.961658	0.464498	1.26828	#N/A	1.17624	#N/A	#N/A	0.733108	1.02013	1.18622	0.914348	0.729426	#N/A	2.10996	1.23239	0.702482	#N/A	1.03598	#N/A	#N/A	0.994945	0.977316	1.0435	#N/A	0.337275	#N/A	#N/A	#N/A	#N/A	#N/A	#N/A	#N/A	#N/A	#N/A	#N/A	#N/A	#N/A	#N/A	#N/A	#N/A	#N/A	#N/A	0.702193	#N/A	#N/A	0.556714	0.377484	0.682984	0.864744	1.17665	1.56556	1.33686	0.692136	#N/A	#N/A	#N/A	#N/A	28	ENSG00000182872	RBM10	protein_coding	RNA binding motif protein 10 [Source:HGNC Symbol;Acc:HGNC:9896]
INPP5J	#N/A	#N/A	1.86091	#N/A	1.40321	#N/A	#N/A	1.26556	#N/A	#N/A	#N/A	#N/A	1.2184	4.71216	2.67184	4.18213	1.16517	1.71107	0.8825	#N/A	#N/A	1.04447	1.4869	0.575632	0.90906	#N/A	2.11112	1.28624	1.34294	#N/A	2.72422	#N/A	2.35851	#N/A	#N/A	#N/A	#N/A	#N/A	0.914532	#N/A	#N/A	#N/A	1.36877	#N/A	0.318741	#N/A	0.641444	0.580201	#N/A	1.99541	#N/A	2.04456	#N/A	1.36527	#N/A	#N/A	#N/A	#N/A	#N/A	#N/A	#N/A	1.22273	#N/A	28	ENSG00000185133	INPP5J	protein_coding	inositol polyphosphate-5-phosphatase J [Source:HGNC Symbol;Acc:HGNC:8956]
#273702	#N/A	#N/A	2.84231	2.78525	1.73207	2.1355	#N/A	1.21414	2.55774	#N/A	1.385	#N/A	1.51623	1.51921	2.95111	#N/A	#N/A	1.52343	#N/A	1.19916	1.75689	1.4058	#N/A	#N/A	2.21486	#N/A	2.83667	#N/A	1.69549	#N/A	2.7692	#N/A	1.54736	#N/A	#N/A	#N/A	0.94452	#N/A	#N/A	#N/A	#N/A	#N/A	#N/A	#N/A	#N/A	#N/A	#N/A	#N/A	#N/A	#N/A	#N/A	2.51221	1.2876	1.86607	#N/A	#N/A	0.925434	1.7457	2.51969	#N/A	#N/A	2.88528	1.5141	28	ENSG00000273702		lncRNA	novel transcript
CEP83	#N/A	#N/A	0.803939	0.822068	1.04539	0.92283	1.53242	0.422427	1.22752	#N/A	1.64339	#N/A	0.484856	#N/A	0.316314	#N/A	#N/A	#N/A	#N/A	#N/A	#N/A	#N/A	#N/A	#N/A	#N/A	#N/A	1.61234	0.960649	#N/A	1.54377	#N/A	#N/A	#N/A	#N/A	#N/A	#N/A	#N/A	#N/A	0.29008	#N/A	#N/A	#N/A	0.35302	#N/A	0.340072	#N/A	0.264233	#N/A	#N/A	0.44111	#N/A	0.774924	0.561619	0.816322	1.83347	1.07121	2.04731	1.19866	1.19073	#N/A	#N/A	0.914589	1.01054	28	ENSG00000173588	CEP83	protein_coding	centrosomal protein 83 [Source:HGNC Symbol;Acc:HGNC:17966]
OLA1	#N/A	#N/A	0.807267	0.337654	0.515928	1.23821	0.854241	0.292297	2.23151	#N/A	1.14908	#N/A	0.360295	0.792958	0.591523	0.891778	0.844705	1.11801	0.684067	1.25362	#N/A	#N/A	#N/A	1.16095	1.03852	#N/A	0.633131	0.785842	#N/A	#N/A	#N/A	#N/A	#N/A	#N/A	#N/A	#N/A	#N/A	#N/A	#N/A	#N/A	#N/A	#N/A	#N/A	#N/A	#N/A	#N/A	#N/A	#N/A	#N/A	#N/A	#N/A	0.703575	#N/A	0.73334	1.0392	0.852717	1.81265	1.43488	0.823095	1.5691	#N/A	#N/A	#N/A	28	ENSG00000138430	OLA1	protein_coding	Obg like ATPase 1 [Source:HGNC Symbol;Acc:HGNC:28833]
LARP4B	#N/A	#N/A	#N/A	#N/A	#N/A	0.602007	0.489984	0.222911	0.649777	#N/A	0.927199	#N/A	0.412141	0.622827	0.293256	0.719504	0.569027	0.592903	0.45011	1.74216	0.878477	0.697488	0.25829	0.812238	0.954786	#N/A	#N/A	#N/A	#N/A	#N/A	0.403316	#N/A	#N/A	#N/A	#N/A	#N/A	#N/A	#N/A	#N/A	#N/A	#N/A	#N/A	#N/A	#N/A	#N/A	#N/A	#N/A	#N/A	0.495724	#N/A	#N/A	0.592179	0.424367	1.32229	0.804235	1.14708	2.54375	1.43508	0.847672	#N/A	#N/A	#N/A	#N/A	28	ENSG00000107929	LARP4B	protein_coding	La ribonucleoprotein 4B [Source:HGNC Symbol;Acc:HGNC:28987]
SLC25A40	#N/A	#N/A	1.18182	1.12221	1.35767	0.827211	0.931626	#N/A	2.16417	#N/A	2.46688	#N/A	1.21526	0.61315	0.965761	0.671482	1.14959	1.12043	1.37211	1.57503	#N/A	#N/A	#N/A	1.71167	#N/A	#N/A	0.653022	#N/A	#N/A	#N/A	0.684287	#N/A	0.615024	#N/A	#N/A	#N/A	#N/A	#N/A	#N/A	#N/A	#N/A	#N/A	#N/A	#N/A	#N/A	#N/A	#N/A	#N/A	#N/A	#N/A	#N/A	1.08225	1.27223	1.47893	1.31867	1.52367	2.3461	1.04894	1.36301	1.47085	#N/A	#N/A	#N/A	28	ENSG00000075303	SLC25A40	protein_coding	solute carrier family 25 member 40 [Source:HGNC Symbol;Acc:HGNC:29680]
SZRD1	#N/A	#N/A	0.947704	0.855325	0.770889	0.973753	1.35735	#N/A	1.96483	#N/A	1.39067	#N/A	#N/A	1.04858	0.950959	0.869786	0.907087	1.20602	1.02992	5.2467	1.72126	0.762018	#N/A	1.78726	0.974224	#N/A	0.529537	#N/A	#N/A	#N/A	0.500468	#N/A	#N/A	#N/A	#N/A	#N/A	0.232742	#N/A	#N/A	#N/A	#N/A	#N/A	#N/A	#N/A	#N/A	#N/A	#N/A	#N/A	#N/A	#N/A	#N/A	1.10148	0.578804	0.971483	1.07676	1.07722	2.24014	2.65614	#N/A	#N/A	#N/A	#N/A	#N/A	28	ENSG00000055070	SZRD1	protein_coding	SUZ RNA binding domain containing 1 [Source:HGNC Symbol;Acc:HGNC:30232]
NOMO1#103512	#N/A	#N/A	1.51646	#N/A	1.77094	1.27035	1.92925	#N/A	2.74249	#N/A	2.30298	#N/A	0.693358	0.735559	0.922177	0.604787	0.917517	0.980274	#N/A	1.64083	#N/A	2.03748	#N/A	2.06725	#N/A	#N/A	1.4722	#N/A	1.09332	#N/A	0.778748	#N/A	#N/A	#N/A	#N/A	#N/A	#N/A	#N/A	#N/A	#N/A	#N/A	#N/A	#N/A	#N/A	#N/A	#N/A	#N/A	#N/A	1.42374	#N/A	#N/A	1.46234	1.04107	0.885376	1.30653	2.68599	1.99662	3.74372	1.665	#N/A	#N/A	0.946859	#N/A	28	ENSG00000103512	NOMO1	protein_coding	NODAL modulator 1 [Source:HGNC Symbol;Acc:HGNC:30060]
FBXW7	#N/A	#N/A	#N/A	#N/A	0.286847	0.45944	0.567451	#N/A	1.15722	#N/A	0.884769	#N/A	#N/A	0.43664	0.275737	0.445491	#N/A	0.46036	0.628631	1.34932	#N/A	0.603408	#N/A	1.39255	0.612709	#N/A	#N/A	#N/A	#N/A	#N/A	0.470988	#N/A	#N/A	#N/A	#N/A	#N/A	#N/A	#N/A	0.134177	#N/A	#N/A	#N/A	0.129385	#N/A	#N/A	#N/A	0.134935	0.134251	#N/A	0.194218	#N/A	0.531796	0.38557	#N/A	1	1.27841	1.80828	1.5698	0.774024	0.76672	#N/A	#N/A	#N/A	28	ENSG00000109670	FBXW7	protein_coding	F-box and WD repeat domain containing 7 [Source:HGNC Symbol;Acc:HGNC:16712]
PNPT1	#N/A	#N/A	0.635781	#N/A	#N/A	1.07965	0.799986	#N/A	1.75694	#N/A	1.42375	#N/A	0.589525	0.560221	#N/A	0.510281	#N/A	0.524124	#N/A	1.34237	0.815364	0.664345	#N/A	1.26574	#N/A	#N/A	#N/A	0.843469	1.05894	3.78909	0.308932	#N/A	#N/A	#N/A	#N/A	#N/A	#N/A	#N/A	#N/A	#N/A	#N/A	#N/A	#N/A	#N/A	#N/A	#N/A	#N/A	#N/A	0.957337	#N/A	#N/A	1.08608	0.676187	0.626654	1.26562	2.46394	2.04399	2.88923	1.0089	#N/A	#N/A	0.742231	0.887415	28	ENSG00000138035	PNPT1	protein_coding	polyribonucleotide nucleotidyltransferase 1 [Source:HGNC Symbol;Acc:HGNC:23166]
ABHD5	#N/A	#N/A	0.765892	0.5379	0.7869	#N/A	#N/A	#N/A	1.4855	#N/A	1.48453	#N/A	1.37662	0.745	#N/A	0.6575	0.672801	0.641909	#N/A	1.84528	1.27919	#N/A	#N/A	1.60264	#N/A	#N/A	1.47612	#N/A	1.18795	2.27733	1.19204	1.21333	0.850388	1.52208	#N/A	#N/A	0.312871	#N/A	#N/A	#N/A	#N/A	#N/A	#N/A	#N/A	#N/A	#N/A	#N/A	#N/A	#N/A	#N/A	#N/A	0.761799	#N/A	#N/A	#N/A	1.4037	2.28136	1.6734	0.898532	#N/A	#N/A	1.58926	1.08451	28	ENSG00000011198	ABHD5	protein_coding	abhydrolase domain containing 5, lysophosphatidic acid acyltransferase [Source:HGNC Symbol;Acc:HGNC:21396]
IER3#137331	#N/A	#N/A	2.13755	#N/A	4.5657	2.08597	#N/A	#N/A	2.37576	#N/A	1.43741	1.48824	1.39841	#N/A	1.50701	#N/A	2.76065	#N/A	1.33682	1.82061	1.38938	1.23825	#N/A	#N/A	1.51612	#N/A	#N/A	#N/A	#N/A	#N/A	0.795349	#N/A	#N/A	1.29028	#N/A	#N/A	0.936376	#N/A	#N/A	#N/A	#N/A	1.03659	#N/A	#N/A	#N/A	#N/A	#N/A	#N/A	#N/A	#N/A	#N/A	3.90568	2.28035	2.34488	3.89335	2.12102	1.22806	4.11059	1.30797	1.1558	#N/A	#N/A	1.9472	28	ENSG00000137331	IER3	protein_coding	immediate early response 3 [Source:HGNC Symbol;Acc:HGNC:5392]
NAA10	#N/A	#N/A	#N/A	#N/A	#N/A	#N/A	#N/A	#N/A	1.58693	#N/A	#N/A	#N/A	#N/A	1.81901	1.14782	1.98645	2.4175	1.70266	#N/A	0.749447	#N/A	#N/A	#N/A	1.14834	#N/A	#N/A	#N/A	#N/A	1.77054	#N/A	#N/A	#N/A	#N/A	#N/A	0.983468	#N/A	1.5698	0.883423	#N/A	#N/A	0.655157	1.5197	0.856768	#N/A	0.672686	#N/A	0.597768	0.776326	1.26621	1.47837	#N/A	1.56749	1.61609	#N/A	1.32145	1.33512	0.756726	1.3607	1.33586	0.802258	#N/A	#N/A	#N/A	28	ENSG00000102030	NAA10	protein_coding	N-alpha-acetyltransferase 10, NatA catalytic subunit [Source:HGNC Symbol;Acc:HGNC:18704]
NME3	#N/A	#N/A	0.434162	#N/A	0.578737	0.478946	#N/A	#N/A	0.869398	0.332215	2.14929	#N/A	#N/A	#N/A	0.349214	#N/A	#N/A	#N/A	0.886378	#N/A	#N/A	#N/A	#N/A	1.76877	#N/A	#N/A	1.15492	1.05004	0.950719	#N/A	#N/A	#N/A	#N/A	#N/A	#N/A	#N/A	0.73202	0.244578	#N/A	#N/A	0.189435	0.328212	0.156003	#N/A	0.261536	#N/A	0.394136	0.382594	1.59785	0.296323	0.232149	#N/A	#N/A	#N/A	#N/A	0.721477	0.949785	#N/A	0.646268	1.09765	#N/A	#N/A	0.776259	28	ENSG00000103024	NME3	protein_coding	NME/NM23 nucleoside diphosphate kinase 3 [Source:HGNC Symbol;Acc:HGNC:7851]
NET1	#N/A	#N/A	1.03449	1.17727	0.761838	0.748726	0.908131	#N/A	1.06885	#N/A	1.60221	#N/A	#N/A	2.41593	2.01237	1.35276	0.965699	3.37906	1.42557	2.35866	1.10691	1.96542	1.02099	1.4218	#N/A	#N/A	2.50717	1.34525	1.10675	#N/A	#N/A	#N/A	#N/A	#N/A	#N/A	#N/A	0.231644	#N/A	#N/A	#N/A	#N/A	#N/A	#N/A	#N/A	#N/A	#N/A	#N/A	#N/A	#N/A	#N/A	#N/A	1.66581	#N/A	0.671929	1.78306	#N/A	#N/A	1.64264	#N/A	#N/A	#N/A	2.26252	2.24709	28	ENSG00000173848	NET1	protein_coding	neuroepithelial cell transforming 1 [Source:HGNC Symbol;Acc:HGNC:14592]
UROD	#N/A	#N/A	1.34639	0.751815	#N/A	0.486722	#N/A	#N/A	0.316097	#N/A	0.284786	#N/A	0.744176	2.99177	1.5294	1.09044	0.607339	0.474514	0.32507	0.254114	#N/A	#N/A	#N/A	0.322727	#N/A	#N/A	#N/A	0.395546	0.658379	#N/A	1.80532	#N/A	0.803981	#N/A	#N/A	#N/A	0.660282	#N/A	#N/A	#N/A	#N/A	#N/A	#N/A	#N/A	#N/A	#N/A	#N/A	#N/A	#N/A	#N/A	#N/A	1.82802	1.03895	0.453986	0.488113	0.394031	0.297284	0.349138	#N/A	#N/A	#N/A	0.639938	0.66954	28	ENSG00000126088	UROD	protein_coding	uroporphyrinogen decarboxylase [Source:HGNC Symbol;Acc:HGNC:12591]
TMEM19	#N/A	#N/A	1.55267	#N/A	2.07708	1.81405	1.06049	#N/A	1.48588	#N/A	2.85963	#N/A	1.10244	1.80311	1.20717	1.25445	2.54666	0.984392	#N/A	2.00408	#N/A	3.31514	#N/A	1.29134	#N/A	#N/A	#N/A	#N/A	#N/A	#N/A	1.84848	#N/A	1.7508	#N/A	#N/A	#N/A	0.520765	#N/A	0.380036	#N/A	#N/A	#N/A	#N/A	#N/A	#N/A	#N/A	#N/A	#N/A	#N/A	#N/A	#N/A	3.84853	2.4071	1.76017	4.14649	2.02384	1.16744	3.55355	2.37817	1.40345	#N/A	#N/A	#N/A	28	ENSG00000139291	TMEM19	protein_coding	transmembrane protein 19 [Source:HGNC Symbol;Acc:HGNC:25605]
ISCA2	#N/A	#N/A	3.21096	1.05684	#N/A	#N/A	#N/A	#N/A	#N/A	1.16194	0.340596	#N/A	#N/A	#N/A	#N/A	#N/A	0.382898	#N/A	0.431298	#N/A	0.403114	#N/A	#N/A	#N/A	0.395134	#N/A	1.002	#N/A	0.624794	#N/A	2.45137	#N/A	#N/A	#N/A	#N/A	#N/A	2.05656	0.851215	1.07429	#N/A	#N/A	#N/A	2.17523	0.213344	0.248405	#N/A	2.68045	1.27491	#N/A	1.90184	#N/A	2.90513	1.4915	0.523913	0.561079	0.426556	0.328687	0.390359	0.521249	#N/A	#N/A	#N/A	#N/A	28	ENSG00000165898	ISCA2	protein_coding	iron-sulfur cluster assembly 2 [Source:HGNC Symbol;Acc:HGNC:19857]
OXNAD1	#N/A	#N/A	#N/A	#N/A	#N/A	#N/A	#N/A	#N/A	#N/A	0.311331	1.21811	#N/A	#N/A	1.20344	0.955816	0.894201	0.882298	1.21376	1.42409	2.1576	1.04733	1.27676	0.863383	1.85776	0.854753	#N/A	0.929834	0.936299	1.05516	#N/A	0.303773	#N/A	#N/A	#N/A	#N/A	#N/A	#N/A	#N/A	0.26111	#N/A	#N/A	#N/A	0.412764	0.223278	0.4411	#N/A	0.447003	0.361848	#N/A	0.489869	#N/A	#N/A	0.72321	#N/A	#N/A	#N/A	1.817	#N/A	#N/A	1.01425	#N/A	#N/A	#N/A	28	ENSG00000154814	OXNAD1	protein_coding	oxidoreductase NAD binding domain containing 1 [Source:HGNC Symbol;Acc:HGNC:25128]
CCDC69	#N/A	#N/A	#N/A	#N/A	#N/A	#N/A	#N/A	#N/A	#N/A	#N/A	1.44632	#N/A	0.946924	10.2146	4.91246	8.07041	4.51385	7.03555	5.47719	4.5622	5.06378	5.62329	1.37617	5.33179	3.71968	#N/A	1.82294	2.55436	#N/A	#N/A	6.10784	3.29803	6.87679	#N/A	#N/A	#N/A	#N/A	#N/A	#N/A	#N/A	#N/A	#N/A	#N/A	#N/A	#N/A	#N/A	#N/A	#N/A	#N/A	#N/A	#N/A	6.99389	3.94652	3.6529	6.25125	5.94405	4.63248	5.87549	1.76161	3.49696	#N/A	#N/A	#N/A	28	ENSG00000198624	CCDC69	protein_coding	coiled-coil domain containing 69 [Source:HGNC Symbol;Acc:HGNC:24487]
SS18L1	#N/A	#N/A	#N/A	#N/A	#N/A	0.855179	#N/A	#N/A	#N/A	#N/A	1.10845	#N/A	0.716269	0.945023	0.728996	1.09935	0.885213	1.09485	1.2962	3.35156	#N/A	1.87052	0.470413	1.64472	#N/A	#N/A	0.723675	0.834386	0.721074	#N/A	0.790661	#N/A	0.904599	#N/A	#N/A	#N/A	#N/A	#N/A	#N/A	#N/A	#N/A	#N/A	#N/A	#N/A	#N/A	#N/A	#N/A	#N/A	0.885467	#N/A	#N/A	1.03949	0.567654	1.10169	2.13059	2.44363	1.63806	1.91665	#N/A	1.61979	#N/A	1.17045	#N/A	28	ENSG00000184402	SS18L1	protein_coding	SS18L1 subunit of BAF chromatin remodeling complex [Source:HGNC Symbol;Acc:HGNC:15592]
ZCCHC2	#N/A	#N/A	#N/A	#N/A	#N/A	#N/A	#N/A	#N/A	#N/A	#N/A	0.989726	#N/A	0.483683	1.54895	1.17236	1.18529	1.27825	1.32274	1.40722	3.41297	1.12338	1.8582	0.56431	1.35582	0.87131	#N/A	#N/A	#N/A	0.91436	#N/A	1.36273	#N/A	0.817374	0.853545	0.196542	#N/A	#N/A	#N/A	#N/A	#N/A	#N/A	0.428519	#N/A	#N/A	#N/A	#N/A	#N/A	#N/A	#N/A	#N/A	#N/A	0.766281	0.477076	#N/A	2.11548	1.55889	1.79793	1.35823	0.752992	1.04808	#N/A	#N/A	#N/A	28	ENSG00000141664	ZCCHC2	protein_coding	zinc finger CCHC-type containing 2 [Source:HGNC Symbol;Acc:HGNC:22916]
NDUFA7	#N/A	#N/A	0.108314	0.0872861	#N/A	#N/A	#N/A	#N/A	#N/A	#N/A	#N/A	#N/A	0.118498	0.15242	0.130076	0.0882859	0.0941735	0.117518	#N/A	#N/A	#N/A	#N/A	#N/A	#N/A	#N/A	#N/A	0.119401	0.105616	0.105808	#N/A	0.110368	#N/A	#N/A	#N/A	0.00181869	#N/A	0.00606686	0.000910072	#N/A	#N/A	0.00227741	0.00729231	0.0840839	0.0071453	0.00763162	0.0042917	0.0181544	0.00347874	#N/A	0.0207942	0.00384427	0.153759	0.127154	0.10118	#N/A	#N/A	#N/A	#N/A	#N/A	#N/A	#N/A	#N/A	#N/A	28	ENSG00000267855	NDUFA7	protein_coding	NADH:ubiquinone oxidoreductase subunit A7 [Source:HGNC Symbol;Acc:HGNC:7691]
NDUFS6	#N/A	#N/A	0.127977	0.084344	0.0952709	#N/A	#N/A	#N/A	#N/A	#N/A	#N/A	#N/A	0.1013	0.120252	0.110676	0.0903253	0.0787565	0.100506	#N/A	#N/A	#N/A	#N/A	0.101631	#N/A	#N/A	#N/A	#N/A	#N/A	0.0933134	#N/A	0.0962972	#N/A	0.0994413	#N/A	0.00185552	#N/A	0.00468822	0.000703983	#N/A	#N/A	0.00126825	0.00630354	0.0160344	#N/A	0.00751388	#N/A	0.0110294	0.00295612	#N/A	0.0147072	0.00427035	0.132046	0.085292	#N/A	0.0929431	#N/A	#N/A	#N/A	#N/A	#N/A	#N/A	0.101508	#N/A	28	ENSG00000145494	NDUFS6	protein_coding	NADH:ubiquinone oxidoreductase subunit S6 [Source:HGNC Symbol;Acc:HGNC:7713]
LDLRAD4	#N/A	#N/A	#N/A	#N/A	#N/A	#N/A	#N/A	#N/A	#N/A	#N/A	#N/A	#N/A	#N/A	1.54754	1.97646	1.13972	1.51129	1.5693	1.50495	4.55695	2.10078	1.8171	0.639712	2.01911	1.18561	#N/A	#N/A	#N/A	#N/A	#N/A	2.48309	1.58716	2.15801	1.20744	#N/A	#N/A	#N/A	#N/A	#N/A	#N/A	#N/A	#N/A	#N/A	#N/A	#N/A	#N/A	#N/A	#N/A	#N/A	#N/A	0.181141	3.21987	0.845914	2.24331	4.29006	2.22733	2.31936	2.9041	0.571993	3.19501	0.745599	#N/A	0.998127	28	ENSG00000168675	LDLRAD4	protein_coding	low density lipoprotein receptor class A domain containing 4 [Source:HGNC Symbol;Acc:HGNC:1224]
CRYBG3	#N/A	#N/A	#N/A	#N/A	#N/A	#N/A	#N/A	#N/A	#N/A	#N/A	#N/A	#N/A	#N/A	0.392532	0.625728	#N/A	#N/A	0.543375	#N/A	1.9363	#N/A	#N/A	#N/A	1.57686	#N/A	#N/A	0.500534	0.78892	0.849677	1.66459	0.459335	#N/A	0.382739	#N/A	#N/A	#N/A	#N/A	#N/A	0.392105	#N/A	#N/A	#N/A	0.332616	0.27984	0.308736	#N/A	0.332808	#N/A	#N/A	0.318436	#N/A	0.779976	0.538437	0.945577	1.20474	1.05141	2.01052	1.66423	0.663771	0.925193	#N/A	2.35146	2.34283	28	ENSG00000080200	CRYBG3	protein_coding	crystallin beta-gamma domain containing 3 [Source:HGNC Symbol;Acc:HGNC:34427]
ADAM23	2.54473	2.07072	#N/A	1.53024	#N/A	#N/A	#N/A	1.17667	#N/A	#N/A	#N/A	#N/A	#N/A	1.20955	0.856151	#N/A	#N/A	0.848644	1.4525	2.41599	0.857612	0.930124	#N/A	1.22063	#N/A	#N/A	3.15533	3.21093	3.62669	#N/A	#N/A	#N/A	#N/A	#N/A	#N/A	#N/A	#N/A	#N/A	#N/A	#N/A	0.216853	#N/A	#N/A	#N/A	#N/A	#N/A	#N/A	#N/A	#N/A	#N/A	#N/A	4.30636	1.76364	2.17361	3.53446	2.31855	2.87249	5.57419	1.4955	1.2826	#N/A	2.5117	3.89637	27	ENSG00000114948	ADAM23	protein_coding	ADAM metallopeptidase domain 23 [Source:HGNC Symbol;Acc:HGNC:202]
IGDCC4	2.07651	3.36229	6.13983	4.3018	4.14275	6.44801	4.13936	3.83985	6.01256	#N/A	5.06013	1.23392	2.35444	#N/A	#N/A	#N/A	#N/A	#N/A	#N/A	#N/A	#N/A	#N/A	#N/A	#N/A	#N/A	#N/A	4.52739	2.43469	6.28836	2.26785	#N/A	#N/A	#N/A	#N/A	#N/A	#N/A	#N/A	#N/A	#N/A	#N/A	#N/A	#N/A	#N/A	#N/A	#N/A	#N/A	#N/A	#N/A	#N/A	#N/A	#N/A	4.31942	3.37887	3.17823	6.12489	5.67348	4.25807	6.29064	5.79505	#N/A	1.35778	5.97478	4.8593	27	ENSG00000103742	IGDCC4	protein_coding	immunoglobulin superfamily DCC subclass member 4 [Source:HGNC Symbol;Acc:HGNC:13770]
SMAD1	1.36657	1.72181	#N/A	#N/A	#N/A	#N/A	#N/A	#N/A	#N/A	#N/A	#N/A	#N/A	#N/A	#N/A	0.791768	0.545016	#N/A	#N/A	#N/A	1.50443	0.765473	1.01639	#N/A	1.17452	#N/A	#N/A	2.75506	2.21751	3.51325	3.76193	0.533384	#N/A	#N/A	#N/A	#N/A	#N/A	#N/A	#N/A	0.29389	#N/A	#N/A	#N/A	0.198818	#N/A	#N/A	#N/A	0.24879	#N/A	#N/A	0.238507	#N/A	3.09448	0.971548	1.26131	3.43719	2.34283	2.71751	2.5471	#N/A	1.78977	#N/A	3.43606	2.89822	27	ENSG00000170365	SMAD1	protein_coding	SMAD family member 1 [Source:HGNC Symbol;Acc:HGNC:6767]
#285879	2.3451	#N/A	1.585	1.06679	1.34908	1.66555	1.24799	1.00005	1.85281	#N/A	1.66728	#N/A	1.59984	1.01268	1.20633	0.872281	#N/A	1.81288	#N/A	#N/A	2.27511	#N/A	#N/A	1.63801	#N/A	#N/A	2.98413	2.02087	2.54788	#N/A	1.27514	#N/A	#N/A	#N/A	#N/A	#N/A	#N/A	#N/A	#N/A	#N/A	#N/A	#N/A	#N/A	#N/A	#N/A	#N/A	#N/A	#N/A	1.51361	#N/A	#N/A	1.15169	0.757916	#N/A	1.15723	1.38376	#N/A	2.7716	#N/A	1.75153	#N/A	#N/A	#N/A	27	ENSG00000285879		lncRNA	novel transcript, antisense to MED13
BABAM2	0.711145	#N/A	#N/A	#N/A	#N/A	0.574753	#N/A	#N/A	#N/A	#N/A	#N/A	#N/A	0.298429	0.670435	0.347186	0.521	#N/A	0.708706	0.730667	2.52827	0.812023	0.862762	#N/A	0.970288	0.648859	#N/A	0.312353	#N/A	0.391904	#N/A	0.201092	#N/A	#N/A	#N/A	#N/A	#N/A	#N/A	#N/A	#N/A	#N/A	#N/A	#N/A	#N/A	#N/A	#N/A	#N/A	0.141306	#N/A	#N/A	#N/A	#N/A	0.807077	0.401394	0.587921	1.4372	0.825216	2.19066	1.45629	0.799552	2.61424	#N/A	#N/A	0.593268	27	ENSG00000158019	BABAM2	protein_coding	BRISC and BRCA1 A complex member 2 [Source:HGNC Symbol;Acc:HGNC:1106]
DGKG	1.63916	#N/A	2.93451	1.49445	4.70091	3.69421	1.25518	1.82315	1.86021	#N/A	#N/A	#N/A	#N/A	3.76701	2.88656	3.00434	1.17735	3.45249	2.1463	4.109	4.76359	#N/A	0.851368	1.68149	#N/A	#N/A	#N/A	#N/A	#N/A	#N/A	0.82536	#N/A	#N/A	#N/A	#N/A	#N/A	#N/A	#N/A	0.349503	#N/A	#N/A	#N/A	0.472508	#N/A	#N/A	#N/A	#N/A	#N/A	#N/A	0.685756	#N/A	1.60653	#N/A	#N/A	1.55775	#N/A	#N/A	#N/A	#N/A	1.28111	#N/A	2.91709	1.47601	27	ENSG00000058866	DGKG	protein_coding	diacylglycerol kinase gamma [Source:HGNC Symbol;Acc:HGNC:2853]
SGK1	1.67046	#N/A	1.11891	#N/A	1.06725	#N/A	#N/A	#N/A	#N/A	#N/A	1.00952	#N/A	#N/A	7.80033	4.78563	4.32895	1.95129	6.97214	5.24924	4.45013	5.02196	3.97814	1.12137	3.37946	2.18078	#N/A	#N/A	#N/A	#N/A	#N/A	3.73664	2.0425	2.39463	#N/A	#N/A	#N/A	#N/A	#N/A	#N/A	#N/A	#N/A	#N/A	#N/A	#N/A	#N/A	#N/A	#N/A	#N/A	#N/A	#N/A	#N/A	2.85422	#N/A	1.5944	1.89369	2.65572	4.23389	2.70233	#N/A	3.4404	#N/A	2.26025	#N/A	27	ENSG00000118515	SGK1	protein_coding	serum/glucocorticoid regulated kinase 1 [Source:HGNC Symbol;Acc:HGNC:10810]
GLG1	0.572196	#N/A	0.354539	#N/A	0.363886	0.56672	0.742964	0.322205	0.957934	#N/A	1.4396	#N/A	0.344069	0.384226	0.355851	0.341753	#N/A	0.406669	#N/A	1.38272	#N/A	0.696194	#N/A	1.08994	#N/A	#N/A	0.624853	0.395843	#N/A	3.45334	0.308256	#N/A	#N/A	#N/A	#N/A	#N/A	#N/A	#N/A	#N/A	#N/A	#N/A	0.189937	#N/A	#N/A	#N/A	#N/A	#N/A	#N/A	0.591431	#N/A	#N/A	0.250382	#N/A	#N/A	#N/A	0.906181	1.57115	1.03202	#N/A	0.870829	#N/A	#N/A	#N/A	27	ENSG00000090863	GLG1	protein_coding	golgi glycoprotein 1 [Source:HGNC Symbol;Acc:HGNC:4316]
#237851	1.81804	#N/A	1.68489	1.51646	2.80453	3.97467	#N/A	1.56626	2.06415	#N/A	#N/A	1.50192	#N/A	0.833144	0.839752	#N/A	2.22001	1.42451	#N/A	1.72792	#N/A	#N/A	#N/A	#N/A	#N/A	#N/A	1.47254	2.17014	3.6504	#N/A	0.604047	#N/A	#N/A	2.19961	#N/A	#N/A	0.996848	#N/A	#N/A	#N/A	#N/A	#N/A	0.411996	#N/A	0.672599	#N/A	#N/A	#N/A	#N/A	#N/A	#N/A	1.21591	1.37984	3.78069	#N/A	#N/A	1.40844	1.43106	3.28401	#N/A	#N/A	#N/A	#N/A	27	ENSG00000237851		lncRNA	novel transcript
FAM181A-AS1#258584	1.12508	#N/A	3.5522	3.5937	1.48892	1.71513	#N/A	1.73968	#N/A	#N/A	#N/A	#N/A	2.25145	4.86623	3.21897	4.30308	1.26388	2.82429	#N/A	#N/A	#N/A	1.02534	1.35043	0.673515	1.04304	#N/A	3.11971	1.52358	1.59912	#N/A	2.55678	#N/A	1.86691	#N/A	#N/A	#N/A	#N/A	#N/A	#N/A	#N/A	#N/A	#N/A	#N/A	#N/A	#N/A	#N/A	#N/A	#N/A	#N/A	#N/A	#N/A	4.2378	2.80553	1.5606	1.50868	1.01602	#N/A	#N/A	#N/A	#N/A	#N/A	1.37034	#N/A	27	ENSG00000258584	FAM181A-AS1	lncRNA	FAM181A antisense RNA 1 [Source:HGNC Symbol;Acc:HGNC:20133]
AMD1	0.952072	#N/A	0.846676	#N/A	0.756641	1.09345	0.784783	0.53712	1.28255	#N/A	1.28583	#N/A	#N/A	1.11279	0.503243	0.665196	#N/A	0.916108	1.19088	1.97108	1.42448	0.90862	0.502312	1.51788	1.15388	#N/A	#N/A	#N/A	#N/A	#N/A	0.903188	#N/A	#N/A	#N/A	#N/A	#N/A	0.274875	#N/A	#N/A	#N/A	#N/A	#N/A	#N/A	#N/A	#N/A	#N/A	#N/A	#N/A	#N/A	#N/A	#N/A	1.17536	#N/A	1.07892	1.38197	#N/A	1.35628	1.88996	#N/A	#N/A	0.735582	#N/A	#N/A	27	ENSG00000123505	AMD1	protein_coding	adenosylmethionine decarboxylase 1 [Source:HGNC Symbol;Acc:HGNC:457]
RASSF8	0.88302	1.69029	#N/A	#N/A	#N/A	#N/A	#N/A	#N/A	0.787633	#N/A	0.899865	#N/A	#N/A	0.414501	#N/A	#N/A	#N/A	0.60455	#N/A	0.996752	1.19253	#N/A	#N/A	1.03882	0.694003	#N/A	1.62523	1.5621	2.03482	1.43806	1.00071	0.628059	0.785097	0.776417	#N/A	#N/A	#N/A	#N/A	0.148964	#N/A	#N/A	#N/A	#N/A	#N/A	#N/A	#N/A	#N/A	#N/A	#N/A	#N/A	#N/A	0.555535	0.407326	0.628402	0.815297	#N/A	2.35464	1.25124	#N/A	#N/A	#N/A	2.18222	3.15939	27	ENSG00000123094	RASSF8	protein_coding	Ras association domain family member 8 [Source:HGNC Symbol;Acc:HGNC:13232]
PRMT1	1.21461	0.996393	2.07607	0.747188	1.45965	#N/A	#N/A	#N/A	#N/A	#N/A	0.729347	#N/A	1.386	3.23842	2.61819	2.63241	0.833748	3.07528	0.876137	0.593722	0.808647	#N/A	#N/A	0.786723	0.857607	#N/A	2.65135	1.36464	1.38506	#N/A	1.83688	#N/A	#N/A	#N/A	#N/A	#N/A	0.642059	#N/A	#N/A	#N/A	#N/A	#N/A	#N/A	#N/A	#N/A	#N/A	#N/A	#N/A	#N/A	#N/A	#N/A	2.00753	1.36961	1.07013	#N/A	#N/A	#N/A	#N/A	#N/A	#N/A	#N/A	1.35543	2.17339	27	ENSG00000126457	PRMT1	protein_coding	protein arginine methyltransferase 1 [Source:HGNC Symbol;Acc:HGNC:5187]
ZIC4	1.58452	#N/A	4.36662	4.44708	3.31468	2.65123	#N/A	2.95005	1.49014	#N/A	0.924543	#N/A	2.12715	3.17141	5.43908	5.25019	2.11029	2.72079	#N/A	#N/A	1.20798	1.54848	#N/A	0.92894	1.63876	#N/A	2.66037	1.6652	2.58949	#N/A	#N/A	#N/A	#N/A	#N/A	#N/A	#N/A	#N/A	#N/A	#N/A	#N/A	#N/A	#N/A	#N/A	#N/A	#N/A	#N/A	#N/A	#N/A	#N/A	#N/A	#N/A	5.46676	2.60405	#N/A	2.28772	#N/A	#N/A	1.62927	1.83096	#N/A	#N/A	2.27079	#N/A	27	ENSG00000174963	ZIC4	protein_coding	Zic family member 4 [Source:HGNC Symbol;Acc:HGNC:20393]
POLA1	0.65846	0.939249	#N/A	#N/A	#N/A	#N/A	#N/A	#N/A	0.805154	#N/A	1.03543	#N/A	#N/A	0.505098	0.664665	0.382618	0.639577	0.841115	0.726999	2.73649	0.925432	1.02378	#N/A	1.1341	#N/A	#N/A	0.558897	0.909541	0.881205	#N/A	#N/A	#N/A	#N/A	#N/A	#N/A	#N/A	#N/A	#N/A	#N/A	#N/A	#N/A	#N/A	#N/A	#N/A	#N/A	#N/A	#N/A	#N/A	#N/A	#N/A	#N/A	0.694345	0.892611	0.800096	1.20969	#N/A	2.55487	1.10143	0.785732	0.894064	#N/A	0.970676	0.866943	27	ENSG00000101868	POLA1	protein_coding	DNA polymerase alpha 1, catalytic subunit [Source:HGNC Symbol;Acc:HGNC:9173]
#260337	0.654986	#N/A	2.42722	1.54934	1.17151	0.828883	0.692345	1.89205	0.557052	#N/A	#N/A	#N/A	1.52277	5.92298	3.29724	2.37449	0.678819	1.36644	#N/A	#N/A	#N/A	#N/A	1.35166	#N/A	#N/A	#N/A	1.66928	0.819651	0.861298	#N/A	3.7151	#N/A	#N/A	#N/A	#N/A	#N/A	#N/A	#N/A	0.617867	#N/A	#N/A	#N/A	0.740117	#N/A	#N/A	#N/A	#N/A	#N/A	#N/A	#N/A	#N/A	3.68457	1.50086	0.774328	0.76411	0.521758	#N/A	#N/A	#N/A	#N/A	#N/A	0.704452	#N/A	27	ENSG00000260337		lncRNA	novel transcript
CCDC192	1.40989	#N/A	2.69296	1.91032	1.79003	3.20939	2.99496	0.812966	1.81716	#N/A	#N/A	#N/A	#N/A	2.06335	2.62787	2.49252	#N/A	2.07448	3.23552	2.6022	4.92582	2.69743	0.625364	2.79739	1.73414	#N/A	1.80461	3.85645	1.46356	1.74451	0.757267	#N/A	#N/A	#N/A	#N/A	#N/A	#N/A	#N/A	#N/A	#N/A	#N/A	#N/A	#N/A	#N/A	#N/A	#N/A	#N/A	#N/A	#N/A	#N/A	#N/A	#N/A	#N/A	#N/A	#N/A	#N/A	1.34117	#N/A	#N/A	#N/A	#N/A	1.60574	2.43751	27	ENSG00000230561	CCDC192	protein_coding	coiled-coil domain containing 192 [Source:HGNC Symbol;Acc:HGNC:49566]
#287160	0.313789	#N/A	3.15495	0.697656	#N/A	#N/A	0.3048	0.70664	0.310232	#N/A	#N/A	#N/A	0.455036	3.36796	0.944505	0.90937	0.28698	0.433602	0.300207	#N/A	#N/A	0.311028	#N/A	0.196239	0.284726	#N/A	0.504185	0.354991	0.36651	#N/A	1.82031	#N/A	0.596506	0.318247	#N/A	#N/A	#N/A	#N/A	#N/A	#N/A	#N/A	#N/A	#N/A	#N/A	#N/A	#N/A	#N/A	#N/A	#N/A	#N/A	#N/A	2.81138	0.731129	#N/A	0.325529	0.283285	#N/A	0.275168	#N/A	#N/A	#N/A	#N/A	#N/A	27	ENSG00000287160		lncRNA	novel transcript
#227107	0.290613	#N/A	5.22762	0.862199	0.6367	0.478061	0.427413	1.04618	0.389246	#N/A	0.282486	#N/A	0.69843	4.50892	1.49451	1.37176	0.337809	0.677317	#N/A	#N/A	#N/A	0.437027	0.702711	#N/A	#N/A	#N/A	#N/A	0.448311	#N/A	#N/A	1.27534	#N/A	#N/A	#N/A	#N/A	#N/A	#N/A	#N/A	#N/A	#N/A	#N/A	#N/A	#N/A	#N/A	#N/A	#N/A	#N/A	#N/A	#N/A	0.942851	#N/A	4.68897	0.93904	0.475933	0.4572	0.399835	#N/A	0.343047	0.434946	#N/A	#N/A	#N/A	#N/A	27	ENSG00000227107		lncRNA	novel transcript
CCDC179	0.532568	#N/A	2.40978	1.21799	#N/A	0.668004	0.57306	1.33225	0.473726	#N/A	#N/A	#N/A	1.24416	4.57244	3.05385	2.1762	0.552482	1.01474	#N/A	#N/A	#N/A	#N/A	1.14282	#N/A	#N/A	#N/A	1.35685	0.706211	0.747261	#N/A	3.84174	#N/A	0.864807	0.546116	#N/A	#N/A	#N/A	#N/A	#N/A	#N/A	#N/A	#N/A	#N/A	#N/A	#N/A	#N/A	#N/A	#N/A	#N/A	#N/A	#N/A	3.78955	1.83461	0.641618	0.615184	0.409021	#N/A	0.466668	0.588955	#N/A	#N/A	#N/A	#N/A	27	ENSG00000255359	CCDC179	protein_coding	coiled-coil domain containing 179 [Source:HGNC Symbol;Acc:HGNC:44653]
CHDH	0.824232	#N/A	5.06984	2.2724	1.64386	1.51049	1.12415	1.81849	#N/A	#N/A	0.635699	#N/A	2.22793	5.129	4.6989	1.76989	#N/A	3.14796	1.04411	#N/A	#N/A	#N/A	1.18813	0.653878	0.950872	#N/A	2.38563	1.548	#N/A	#N/A	1.60124	#N/A	#N/A	#N/A	#N/A	#N/A	#N/A	#N/A	#N/A	#N/A	#N/A	#N/A	#N/A	#N/A	#N/A	#N/A	#N/A	#N/A	#N/A	#N/A	#N/A	3.4355	#N/A	#N/A	1.3647	0.968274	#N/A	0.942524	1.13368	#N/A	#N/A	1.10714	0.932769	27	ENSG00000016391	CHDH	protein_coding	choline dehydrogenase [Source:HGNC Symbol;Acc:HGNC:24288]
FAM53C	1.06008	#N/A	1.74556	#N/A	1.03306	1.31908	1.1923	0.943296	2.78911	0.556753	1.89784	1.32622	1.21674	#N/A	#N/A	#N/A	#N/A	0.743009	#N/A	1.2677	#N/A	1.22776	#N/A	#N/A	0.99782	#N/A	#N/A	0.890603	#N/A	#N/A	#N/A	#N/A	#N/A	#N/A	#N/A	#N/A	0.328428	#N/A	#N/A	#N/A	#N/A	#N/A	#N/A	#N/A	#N/A	#N/A	#N/A	#N/A	#N/A	#N/A	#N/A	1.11669	#N/A	1.16211	1.33307	1.16819	2.15897	1.76259	0.976336	1.73317	#N/A	2.16297	1.95585	27	ENSG00000120709	FAM53C	protein_coding	family with sequence similarity 53 member C [Source:HGNC Symbol;Acc:HGNC:1336]
JMY	0.802514	1.18624	1.05654	0.704882	1.59692	0.982666	0.637726	1.3086	1.93123	#N/A	3.34924	#N/A	#N/A	0.451438	0.807305	0.455974	#N/A	0.508445	#N/A	2.19233	0.808669	#N/A	#N/A	0.802267	#N/A	#N/A	0.728792	#N/A	1.15459	#N/A	#N/A	#N/A	#N/A	#N/A	#N/A	#N/A	#N/A	#N/A	#N/A	#N/A	#N/A	#N/A	0.194377	#N/A	#N/A	#N/A	#N/A	#N/A	#N/A	0.216593	#N/A	0.339961	0.425702	#N/A	#N/A	1.06382	2.92265	1.73829	0.876581	#N/A	#N/A	#N/A	#N/A	27	ENSG00000152409	JMY	protein_coding	junction mediating and regulatory protein, p53 cofactor [Source:HGNC Symbol;Acc:HGNC:28916]
BRIX1	1.08117	#N/A	1.4886	1.31359	1.72992	1.86841	1.43048	1.21977	2.99885	#N/A	2.77845	#N/A	0.884604	1.24854	1.2711	1.02218	#N/A	0.778556	1.18279	#N/A	#N/A	1.27702	0.674707	#N/A	1.11833	#N/A	1.37871	#N/A	1.97557	#N/A	0.619358	#N/A	#N/A	#N/A	#N/A	#N/A	#N/A	#N/A	#N/A	#N/A	#N/A	#N/A	#N/A	#N/A	#N/A	#N/A	#N/A	#N/A	#N/A	#N/A	#N/A	1.23191	1.10566	#N/A	#N/A	1.84488	3.61011	3.4767	1.10037	#N/A	#N/A	#N/A	#N/A	27	ENSG00000113460	BRIX1	protein_coding	biogenesis of ribosomes BRX1 [Source:HGNC Symbol;Acc:HGNC:24170]
ANTKMT	1.25477	#N/A	4.02611	2.01072	3.28958	2.24738	2.15693	3.10659	2.8149	#N/A	3.60467	#N/A	1.39012	1.243	1.06585	1.03879	0.869183	1.30019	#N/A	2.7963	#N/A	#N/A	#N/A	1.59887	#N/A	#N/A	1.51661	#N/A	#N/A	#N/A	1.39281	1.46581	1.97747	#N/A	#N/A	#N/A	1.27198	#N/A	#N/A	#N/A	#N/A	#N/A	#N/A	#N/A	#N/A	#N/A	#N/A	#N/A	1.17622	#N/A	#N/A	#N/A	#N/A	#N/A	#N/A	1.21008	2.98772	1.46618	#N/A	#N/A	#N/A	1.43022	#N/A	27	ENSG00000103254	ANTKMT	protein_coding	adenine nucleotide translocase lysine methyltransferase [Source:HGNC Symbol;Acc:HGNC:14152]
ZFHX4	#N/A	4.53611	7.65142	4.71795	4.83582	5.55741	3.9838	4.07978	5.04576	#N/A	3.5035	#N/A	2.43479	#N/A	#N/A	#N/A	#N/A	#N/A	#N/A	0.654185	#N/A	#N/A	#N/A	#N/A	#N/A	#N/A	5.7085	4.37009	4.63188	5.08352	#N/A	#N/A	#N/A	#N/A	#N/A	#N/A	#N/A	#N/A	#N/A	#N/A	#N/A	#N/A	#N/A	#N/A	#N/A	#N/A	#N/A	#N/A	#N/A	#N/A	#N/A	4.99811	3.24282	2.8203	5.40081	3.59511	5.3141	5.16417	3.46268	1.56993	0.772539	6.67636	7.7774	27	ENSG00000091656	ZFHX4	protein_coding	zinc finger homeobox 4 [Source:HGNC Symbol;Acc:HGNC:30939]
LRP6#070018	#N/A	3.04961	#N/A	#N/A	#N/A	0.474381	#N/A	#N/A	0.813165	#N/A	1.19029	#N/A	0.293959	0.428622	0.282846	#N/A	#N/A	0.418956	0.600997	#N/A	#N/A	#N/A	#N/A	1.12749	#N/A	0.818059	2.41823	2.64555	3.14454	#N/A	0.432859	#N/A	0.562419	#N/A	#N/A	#N/A	#N/A	#N/A	#N/A	#N/A	#N/A	#N/A	#N/A	#N/A	#N/A	#N/A	#N/A	#N/A	#N/A	#N/A	#N/A	0.496919	0.40173	0.719871	0.654517	1.23293	2.17359	1.62995	0.684274	1.08477	#N/A	3.12628	2.59387	27	ENSG00000070018	LRP6	protein_coding	LDL receptor related protein 6 [Source:HGNC Symbol;Acc:HGNC:6698]
MME	#N/A	2.73118	4.68456	2.42188	3.22071	3.53305	1.84914	2.10252	2.74437	0.758919	2.55567	#N/A	#N/A	#N/A	#N/A	#N/A	#N/A	#N/A	#N/A	#N/A	#N/A	#N/A	#N/A	#N/A	#N/A	#N/A	3.09765	2.75376	3.73388	2.85331	1.24403	#N/A	0.5741	#N/A	#N/A	#N/A	0.530256	#N/A	1.83131	#N/A	#N/A	#N/A	1.95956	1.16014	1.87121	#N/A	1.34436	0.566186	#N/A	2.1313	#N/A	#N/A	#N/A	#N/A	#N/A	#N/A	1.80753	#N/A	#N/A	#N/A	#N/A	2.96996	3.16843	27	ENSG00000196549	MME	protein_coding	membrane metalloendopeptidase [Source:HGNC Symbol;Acc:HGNC:7154]
GLIPR1L1	#N/A	3.5632	1.75739	1.09897	1.15887	2.40383	3.13432	2.1423	2.08214	#N/A	3.72686	1.259	1.02827	#N/A	0.691776	#N/A	#N/A	#N/A	#N/A	2.04155	#N/A	0.908317	#N/A	#N/A	#N/A	1.81738	2.49407	1.40011	2.06957	#N/A	0.500603	#N/A	#N/A	0.821364	#N/A	#N/A	0.967544	#N/A	#N/A	#N/A	#N/A	#N/A	#N/A	#N/A	#N/A	#N/A	#N/A	#N/A	#N/A	#N/A	#N/A	#N/A	#N/A	1.2252	#N/A	#N/A	2.10975	#N/A	0.843713	1.76084	#N/A	3.61684	2.23661	27	ENSG00000173401	GLIPR1L1	protein_coding	GLIPR1 like 1 [Source:HGNC Symbol;Acc:HGNC:28392]
NR1D2	#N/A	1.69729	0.934626	0.768982	1.13806	0.945062	1.1028	0.855701	1.48381	0.268454	2.00683	#N/A	#N/A	#N/A	0.643568	0.537939	0.817119	#N/A	#N/A	#N/A	#N/A	#N/A	#N/A	1.30385	#N/A	#N/A	0.69902	0.516513	1.71043	1.58401	0.56058	#N/A	#N/A	#N/A	0.217984	#N/A	#N/A	#N/A	#N/A	#N/A	0.13459	0.441311	#N/A	#N/A	#N/A	#N/A	#N/A	#N/A	#N/A	#N/A	#N/A	#N/A	#N/A	#N/A	#N/A	0.604831	2.11759	0.678436	#N/A	#N/A	#N/A	1.08509	1.40353	27	ENSG00000174738	NR1D2	protein_coding	nuclear receptor subfamily 1 group D member 2 [Source:HGNC Symbol;Acc:HGNC:7963]
SNX24	#N/A	1.8522	0.845613	0.503186	0.666449	0.969676	#N/A	0.465109	1.52847	#N/A	1.30199	#N/A	0.687329	0.852353	#N/A	#N/A	#N/A	0.425747	0.709449	1.70035	#N/A	0.97157	#N/A	1.78625	#N/A	#N/A	#N/A	#N/A	#N/A	#N/A	0.652421	#N/A	0.473384	#N/A	#N/A	#N/A	#N/A	#N/A	#N/A	#N/A	#N/A	#N/A	#N/A	#N/A	#N/A	#N/A	#N/A	#N/A	#N/A	#N/A	#N/A	1.14701	0.370839	#N/A	1.68258	0.831561	1.96842	1.96028	1.0632	1.04457	#N/A	1.65014	1.79574	27	ENSG00000064652	SNX24	protein_coding	sorting nexin 24 [Source:HGNC Symbol;Acc:HGNC:21533]
FOSL2	#N/A	3.04409	2.51278	#N/A	2.54336	1.74318	2.59784	#N/A	3.14732	#N/A	1.92662	#N/A	1.21255	0.742599	#N/A	0.515076	#N/A	0.821004	1.23791	1.87582	#N/A	1.197	#N/A	#N/A	#N/A	#N/A	2.27483	1.51615	1.40351	#N/A	0.470099	1.29854	#N/A	#N/A	#N/A	#N/A	#N/A	#N/A	#N/A	#N/A	#N/A	#N/A	#N/A	#N/A	#N/A	#N/A	#N/A	#N/A	#N/A	#N/A	#N/A	3.00964	1.57374	#N/A	3.21413	2.32631	2.52041	2.31704	1.28919	#N/A	#N/A	1.32137	#N/A	27	ENSG00000075426	FOSL2	protein_coding	FOS like 2, AP-1 transcription factor subunit [Source:HGNC Symbol;Acc:HGNC:3798]
CAPS2	#N/A	1.62085	1.44261	0.770121	0.96107	1.29716	1.5396	1.47227	2.05808	#N/A	1.95951	#N/A	0.71476	#N/A	0.372885	#N/A	#N/A	#N/A	#N/A	#N/A	#N/A	#N/A	#N/A	0.842621	#N/A	#N/A	1.72525	1.18303	2.19652	1.31168	0.454181	0.742672	0.576949	#N/A	#N/A	#N/A	#N/A	#N/A	#N/A	#N/A	#N/A	#N/A	#N/A	0.211099	#N/A	#N/A	#N/A	#N/A	#N/A	#N/A	#N/A	0.208073	#N/A	0.573695	#N/A	1.21698	1.82031	0.823026	#N/A	#N/A	#N/A	2.56654	2.14351	27	ENSG00000180881	CAPS2	protein_coding	calcyphosine 2 [Source:HGNC Symbol;Acc:HGNC:16471]
MPPED2	#N/A	1.84452	#N/A	#N/A	#N/A	#N/A	#N/A	1.09822	#N/A	#N/A	#N/A	#N/A	#N/A	2.71533	2.42335	2.26265	0.953898	2.95633	2.05819	2.32333	2.05828	1.86111	#N/A	1.69088	#N/A	#N/A	#N/A	#N/A	1.09854	1.68275	2.60635	#N/A	2.16176	1.06371	#N/A	#N/A	0.409898	#N/A	1.76812	#N/A	#N/A	#N/A	2.93942	0.641683	2.06636	#N/A	2.06917	1.01418	#N/A	3.05073	#N/A	#N/A	#N/A	#N/A	#N/A	#N/A	#N/A	#N/A	#N/A	#N/A	#N/A	2.33509	2.87085	27	ENSG00000066382	MPPED2	protein_coding	metallophosphoesterase domain containing 2 [Source:HGNC Symbol;Acc:HGNC:1180]
ZNF844	#N/A	2.62112	1.31599	1.57932	1.50729	1.37563	1.3759	0.956602	1.44871	#N/A	2.61517	#N/A	0.895434	0.601468	0.661065	1.00111	#N/A	1.31342	#N/A	1.2784	#N/A	#N/A	#N/A	#N/A	#N/A	#N/A	#N/A	0.995469	#N/A	#N/A	#N/A	#N/A	#N/A	#N/A	#N/A	#N/A	0.398575	#N/A	0.990318	#N/A	#N/A	#N/A	0.950462	0.406857	1.32997	#N/A	1.12841	0.607571	#N/A	1.44754	#N/A	#N/A	0.549994	#N/A	#N/A	#N/A	#N/A	#N/A	#N/A	#N/A	#N/A	1.07908	1.28071	27	ENSG00000223547	ZNF844	protein_coding	zinc finger protein 844 [Source:HGNC Symbol;Acc:HGNC:25932]
LCA5L	#N/A	2.45722	1.66364	#N/A	1.70444	1.42754	#N/A	#N/A	2.44582	#N/A	2.30544	#N/A	1.2734	1.61223	2.08849	0.932795	1.36226	1.64965	1.10977	3.26107	#N/A	#N/A	0.680045	1.38569	#N/A	#N/A	2.10272	1.69274	2.92305	#N/A	#N/A	#N/A	#N/A	#N/A	#N/A	#N/A	#N/A	#N/A	#N/A	#N/A	#N/A	#N/A	#N/A	#N/A	#N/A	#N/A	#N/A	#N/A	#N/A	#N/A	#N/A	1.21053	1.03339	#N/A	1.24695	#N/A	3.23583	#N/A	#N/A	1.50669	1.29741	2.29248	1.83775	27	ENSG00000157578	LCA5L	protein_coding	lebercilin LCA5 like [Source:HGNC Symbol;Acc:HGNC:1255]
SYNGR1	#N/A	2.06689	5.44318	3.03278	3.0701	5.78692	1.78748	2.88245	4.76105	#N/A	4.51502	#N/A	1.12892	#N/A	#N/A	#N/A	1.58089	#N/A	#N/A	2.47173	#N/A	#N/A	#N/A	1.05113	#N/A	#N/A	2.98821	2.63195	1.46717	1.93641	#N/A	#N/A	#N/A	#N/A	#N/A	#N/A	#N/A	#N/A	#N/A	#N/A	#N/A	#N/A	#N/A	#N/A	#N/A	#N/A	#N/A	#N/A	#N/A	#N/A	#N/A	0.904469	1.34425	0.868447	#N/A	1.76874	4.01429	2.67355	1.91964	1.27852	#N/A	3.04537	3.34359	27	ENSG00000100321	SYNGR1	protein_coding	synaptogyrin 1 [Source:HGNC Symbol;Acc:HGNC:11498]
LINC01301	#N/A	2.28363	2.02434	1.48852	2.60955	2.35773	1.47485	0.82978	2.29106	#N/A	#N/A	#N/A	#N/A	0.590776	0.92004	1.51553	#N/A	#N/A	#N/A	2.25332	#N/A	#N/A	#N/A	1.51241	1.31724	#N/A	1.24468	1.53409	2.09226	#N/A	0.397435	1.3547	#N/A	#N/A	#N/A	#N/A	#N/A	#N/A	#N/A	#N/A	#N/A	#N/A	#N/A	#N/A	#N/A	#N/A	#N/A	#N/A	#N/A	#N/A	0.305024	1.32388	#N/A	0.913078	2.07575	#N/A	3.29145	1.53641	#N/A	#N/A	#N/A	3.70614	1.84719	27	ENSG00000251396	LINC01301	lncRNA	long intergenic non-protein coding RNA 1301 [Source:HGNC Symbol;Acc:HGNC:50464]
CALM1	#N/A	1.35973	#N/A	#N/A	#N/A	#N/A	#N/A	#N/A	#N/A	#N/A	#N/A	#N/A	#N/A	3.33618	2.61992	3.88105	2.52444	3.05634	2.79997	2.93967	2.60523	4.8102	#N/A	2.48302	1.50892	#N/A	1.98476	1.71606	#N/A	#N/A	2.92499	1.06062	2.92948	1.22733	#N/A	#N/A	#N/A	#N/A	#N/A	#N/A	0.504966	0.935903	#N/A	#N/A	#N/A	#N/A	#N/A	#N/A	#N/A	#N/A	0.410029	2.19871	#N/A	1.32847	1.26196	1.558	#N/A	2.49722	#N/A	2.92582	#N/A	#N/A	#N/A	27	ENSG00000198668	CALM1	protein_coding	calmodulin 1 [Source:HGNC Symbol;Acc:HGNC:1442]
ZNF44	#N/A	1.27172	#N/A	#N/A	0.602985	0.461663	0.72199	0.534724	#N/A	#N/A	1.20006	#N/A	#N/A	0.584168	#N/A	0.461884	0.781294	0.468581	0.890181	1.92516	#N/A	#N/A	#N/A	1.40886	#N/A	#N/A	0.587601	0.710308	1.09414	#N/A	0.554806	#N/A	#N/A	#N/A	#N/A	#N/A	#N/A	#N/A	#N/A	#N/A	#N/A	#N/A	#N/A	#N/A	#N/A	#N/A	#N/A	#N/A	#N/A	0.348371	#N/A	0.566795	0.39871	0.61683	0.787537	0.979287	2.2184	1.3324	0.634463	2.14136	#N/A	#N/A	#N/A	27	ENSG00000197857	ZNF44	protein_coding	zinc finger protein 44 [Source:HGNC Symbol;Acc:HGNC:13110]
PSPH	#N/A	1.72609	2.57223	2.21843	1.45499	2.82674	1.86186	0.936508	1.2356	#N/A	1.37798	#N/A	0.822604	0.771969	0.75888	#N/A	#N/A	#N/A	#N/A	#N/A	1.55723	1.34412	#N/A	#N/A	#N/A	#N/A	1.40679	#N/A	1.63363	#N/A	1.03046	#N/A	#N/A	#N/A	#N/A	#N/A	#N/A	#N/A	#N/A	#N/A	#N/A	#N/A	#N/A	#N/A	#N/A	#N/A	#N/A	#N/A	#N/A	#N/A	#N/A	2.03539	1.05498	2.08144	#N/A	2.85332	2.38357	3.07601	2.10666	1.84776	#N/A	1.599	1.1165	27	ENSG00000146733	PSPH	protein_coding	phosphoserine phosphatase [Source:HGNC Symbol;Acc:HGNC:9577]
OLMALINC	#N/A	1.77763	1.86867	1.88871	2.1407	3.00903	1.72269	1.80291	1.7749	#N/A	#N/A	#N/A	#N/A	0.79774	1.24062	0.724257	#N/A	0.92195	#N/A	1.31618	#N/A	1.47838	0.827418	#N/A	#N/A	#N/A	1.48661	2.25348	2.21749	#N/A	#N/A	1.25205	#N/A	#N/A	#N/A	#N/A	#N/A	#N/A	#N/A	#N/A	#N/A	#N/A	#N/A	#N/A	#N/A	#N/A	#N/A	#N/A	#N/A	#N/A	#N/A	1.63216	1.28714	0.963894	2.34296	2.00132	#N/A	5.35904	#N/A	#N/A	#N/A	1.05616	2.28766	27	ENSG00000235823	OLMALINC	lncRNA	oligodendrocyte maturation-associated long intergenic non-coding RNA [Source:HGNC Symbol;Acc:HGNC:28060]
#286020	#N/A	1.75537	3.37222	1.92616	2.99359	2.69722	4.70704	2.26687	1.8926	#N/A	3.55726	#N/A	#N/A	3.18663	2.71203	2.78286	2.26433	4.25129	2.77326	3.13318	1.23963	2.74379	#N/A	3.65151	#N/A	#N/A	2.98836	4.83863	2.49803	#N/A	2.80424	#N/A	1.53676	1.58091	#N/A	#N/A	#N/A	#N/A	#N/A	#N/A	#N/A	#N/A	#N/A	#N/A	#N/A	#N/A	#N/A	#N/A	#N/A	#N/A	#N/A	#N/A	#N/A	#N/A	#N/A	#N/A	1.66959	#N/A	#N/A	#N/A	#N/A	#N/A	3.30333	27	ENSG00000286020		lncRNA	novel transcript, antisense to PLCL1
HOXA9	#N/A	1.62584	3.13294	6.13707	2.33458	2.62709	2.69141	2.30035	4.45071	#N/A	3.21302	#N/A	2.00982	#N/A	#N/A	#N/A	1.30543	#N/A	#N/A	1.48735	#N/A	#N/A	#N/A	#N/A	#N/A	#N/A	3.29848	4.5473	4.61019	#N/A	1.13542	#N/A	#N/A	#N/A	#N/A	#N/A	#N/A	#N/A	#N/A	#N/A	#N/A	#N/A	#N/A	#N/A	#N/A	#N/A	#N/A	#N/A	#N/A	#N/A	#N/A	2.89509	2.57692	1.82575	2.9578	2.64813	2.2374	4.69551	1.79922	#N/A	1.13272	2.68781	3.47194	27	ENSG00000078399	HOXA9	protein_coding	homeobox A9 [Source:HGNC Symbol;Acc:HGNC:5109]
SLC2A8	#N/A	1.38179	#N/A	#N/A	#N/A	#N/A	1.48276	0.894841	2.20428	#N/A	1.47942	1.38908	#N/A	1.09196	1.69359	1.71341	1.32228	1.28036	2.09055	#N/A	#N/A	#N/A	#N/A	1.76337	#N/A	#N/A	#N/A	#N/A	#N/A	#N/A	1.44414	#N/A	#N/A	1.95702	#N/A	#N/A	0.71656	#N/A	0.435411	#N/A	#N/A	#N/A	0.580812	#N/A	#N/A	#N/A	0.522713	#N/A	#N/A	0.918632	#N/A	1.95539	1.27553	#N/A	1.56565	2.10609	1.66989	3.41852	#N/A	#N/A	#N/A	1.08225	#N/A	27	ENSG00000136856	SLC2A8	protein_coding	solute carrier family 2 member 8 [Source:HGNC Symbol;Acc:HGNC:13812]
#258400	#N/A	1.55708	1.3617	1.41932	1.90051	1.71808	1.72201	1.49457	2.97939	0.655041	#N/A	#N/A	1.78857	#N/A	1.01791	#N/A	#N/A	#N/A	#N/A	#N/A	#N/A	#N/A	#N/A	#N/A	1.28015	#N/A	2.54506	3.14017	2.55457	#N/A	0.745882	1.31122	#N/A	#N/A	#N/A	#N/A	0.976784	#N/A	#N/A	#N/A	#N/A	#N/A	#N/A	#N/A	#N/A	#N/A	#N/A	#N/A	#N/A	#N/A	#N/A	1.25022	1.56504	1.08985	#N/A	2.29153	2.37354	2.53991	1.33468	#N/A	#N/A	1.00731	3.35757	27	ENSG00000258400		lncRNA	novel transcript
NUDT9	#N/A	1.29099	0.673951	#N/A	0.7392	1.2559	#N/A	0.564475	1.15246	#N/A	1.11923	#N/A	#N/A	0.526134	0.446165	0.503427	#N/A	#N/A	#N/A	1.83362	#N/A	1.05819	#N/A	0.994465	0.910881	#N/A	1.05628	1.45148	1.01088	2.45923	#N/A	#N/A	#N/A	#N/A	#N/A	#N/A	0.338798	#N/A	#N/A	#N/A	#N/A	#N/A	#N/A	#N/A	#N/A	#N/A	#N/A	#N/A	#N/A	#N/A	#N/A	0.758735	0.718205	#N/A	0.876876	1.33794	1.49244	2.7287	0.96125	#N/A	#N/A	#N/A	1.30765	27	ENSG00000170502	NUDT9	protein_coding	nudix hydrolase 9 [Source:HGNC Symbol;Acc:HGNC:8056]
STYXL1	#N/A	1.39059	0.963209	0.811737	#N/A	1.61118	0.838899	0.616918	0.813225	#N/A	1.71965	#N/A	0.86593	0.624497	0.806976	0.631542	1.15271	0.628583	#N/A	1.07633	#N/A	#N/A	#N/A	1.83179	1.2755	#N/A	#N/A	#N/A	#N/A	#N/A	#N/A	#N/A	#N/A	#N/A	#N/A	#N/A	#N/A	#N/A	#N/A	#N/A	#N/A	#N/A	#N/A	#N/A	#N/A	#N/A	#N/A	#N/A	#N/A	#N/A	0.231226	1.23778	1.10927	1.77974	1.69187	1.56138	4.70679	4.68691	0.953219	2.1699	#N/A	#N/A	#N/A	27	ENSG00000127952	STYXL1	protein_coding	serine/threonine/tyrosine interacting like 1 [Source:HGNC Symbol;Acc:HGNC:18165]
ATP6V1F	#N/A	0.0967372	0.320094	#N/A	0.129434	#N/A	0.144866	0.227603	#N/A	#N/A	#N/A	#N/A	#N/A	0.205061	0.284164	0.180254	0.106277	#N/A	#N/A	#N/A	0.116052	#N/A	#N/A	#N/A	#N/A	#N/A	0.154246	0.111738	0.125114	#N/A	0.204406	#N/A	0.16372	#N/A	#N/A	#N/A	0.474465	#N/A	0.0489327	#N/A	#N/A	#N/A	0.17789	0.0300157	0.0266141	#N/A	0.0997983	0.846688	#N/A	0.0639642	#N/A	0.20899	0.210204	#N/A	#N/A	#N/A	#N/A	0.133148	#N/A	#N/A	#N/A	0.126459	#N/A	27	ENSG00000128524	ATP6V1F	protein_coding	ATPase H+ transporting V1 subunit F [Source:HGNC Symbol;Acc:HGNC:16832]
RBM12B	#N/A	1.12827	0.867213	1.07362	0.947606	0.922045	1.30313	0.736546	1.68503	#N/A	2.16527	#N/A	0.486535	0.425592	0.659338	0.481741	0.625564	#N/A	0.949469	1.80518	1.18404	0.753059	#N/A	1.3398	0.754547	#N/A	0.577134	#N/A	0.922405	#N/A	#N/A	#N/A	#N/A	#N/A	#N/A	#N/A	#N/A	#N/A	#N/A	#N/A	#N/A	#N/A	#N/A	#N/A	#N/A	#N/A	#N/A	#N/A	#N/A	#N/A	#N/A	0.432656	0.751513	#N/A	#N/A	1.28422	2.0053	1.3122	#N/A	#N/A	#N/A	#N/A	#N/A	27	ENSG00000183808	RBM12B	protein_coding	RNA binding motif protein 12B [Source:HGNC Symbol;Acc:HGNC:32310]
PTPRJ	#N/A	#N/A	2.22881	#N/A	2.44221	3.90297	1.6023	2.14636	1.87056	#N/A	1.76623	#N/A	#N/A	2.47698	#N/A	1.85998	#N/A	2.55955	2.09167	2.77563	2.4746	1.07003	#N/A	1.57724	2.06009	#N/A	#N/A	#N/A	#N/A	#N/A	#N/A	1.16414	#N/A	0.744558	0.307226	#N/A	#N/A	#N/A	0.892297	#N/A	#N/A	#N/A	1.18397	1.01813	1.19777	#N/A	1.16087	0.674525	#N/A	1.58814	#N/A	#N/A	#N/A	#N/A	#N/A	0.952817	#N/A	#N/A	#N/A	#N/A	#N/A	#N/A	#N/A	27	ENSG00000149177	PTPRJ	protein_coding	protein tyrosine phosphatase receptor type J [Source:HGNC Symbol;Acc:HGNC:9673]
GOLIM4	#N/A	#N/A	0.773432	0.583702	0.713445	1.07692	1.27332	0.973688	2.06613	#N/A	2.79167	#N/A	0.677238	#N/A	#N/A	#N/A	#N/A	#N/A	#N/A	#N/A	#N/A	#N/A	#N/A	#N/A	#N/A	#N/A	#N/A	0.691446	0.925856	#N/A	#N/A	#N/A	#N/A	#N/A	#N/A	#N/A	0.207529	#N/A	0.694668	#N/A	#N/A	#N/A	0.476593	0.399696	0.308789	#N/A	0.447721	#N/A	#N/A	0.588963	#N/A	0.332922	#N/A	0.626077	0.885089	1.05057	1.03353	1.57737	0.562691	#N/A	#N/A	2.89882	1.39909	27	ENSG00000173905	GOLIM4	protein_coding	golgi integral membrane protein 4 [Source:HGNC Symbol;Acc:HGNC:15448]
DIRC3-AS1	#N/A	#N/A	5.37091	1.8765	5.21366	4.73182	2.68608	3.20409	4.47803	#N/A	1.10656	#N/A	1.57356	0.839876	#N/A	2.35502	1.23992	#N/A	#N/A	#N/A	3.43177	#N/A	#N/A	#N/A	1.31754	#N/A	1.77678	1.10821	2.92739	#N/A	#N/A	#N/A	#N/A	#N/A	0.318254	#N/A	#N/A	#N/A	#N/A	#N/A	#N/A	#N/A	#N/A	#N/A	#N/A	#N/A	#N/A	#N/A	#N/A	#N/A	#N/A	1.4333	#N/A	1.43016	2.15405	1.03476	2.42076	1.06786	1.90454	#N/A	#N/A	1.18532	3.1371	27	ENSG00000233143	DIRC3-AS1	lncRNA	DIRC3 antisense RNA 1 [Source:HGNC Symbol;Acc:HGNC:50636]
ABHD14A	#N/A	#N/A	3.63888	2.19178	1.69227	1.33732	4.61421	3.01546	3.05297	#N/A	1.83063	2.58345	1.81397	#N/A	#N/A	#N/A	1.1339	#N/A	#N/A	#N/A	#N/A	#N/A	#N/A	1.13452	#N/A	#N/A	2.04407	1.74609	2.69029	#N/A	0.813617	#N/A	#N/A	#N/A	#N/A	#N/A	0.787352	#N/A	#N/A	#N/A	#N/A	#N/A	#N/A	#N/A	#N/A	#N/A	#N/A	#N/A	#N/A	#N/A	#N/A	2.17201	2.24106	1.21758	2.17977	4.3291	2.71003	1.96719	1.79627	#N/A	1.12635	#N/A	1.81946	27	ENSG00000248487	ABHD14A	protein_coding	abhydrolase domain containing 14A [Source:HGNC Symbol;Acc:HGNC:24538]
PPIL2	#N/A	#N/A	1.07377	0.622145	1.25605	1.42774	1.17334	1.53342	1.68993	#N/A	2.60806	#N/A	0.751492	0.606541	#N/A	0.605632	#N/A	0.83614	#N/A	1.66399	#N/A	1.01628	0.472202	1.25195	#N/A	#N/A	0.492922	#N/A	#N/A	#N/A	0.364977	#N/A	#N/A	#N/A	#N/A	#N/A	#N/A	#N/A	#N/A	#N/A	#N/A	#N/A	#N/A	#N/A	#N/A	#N/A	#N/A	#N/A	0.819627	#N/A	#N/A	0.419586	0.519938	1.41811	0.823739	0.920263	1.3454	1.02952	#N/A	1.59754	#N/A	#N/A	#N/A	27	ENSG00000100023	PPIL2	protein_coding	peptidylprolyl isomerase like 2 [Source:HGNC Symbol;Acc:HGNC:9261]
ING2-DT	#N/A	#N/A	2.96286	2.0633	2.5833	5.54879	3.39313	2.03101	3.09625	#N/A	1.25923	1.39197	2.00457	0.647082	1.00337	0.913021	1.38838	0.953652	#N/A	1.97949	#N/A	1.36831	#N/A	2.5922	#N/A	#N/A	#N/A	#N/A	#N/A	#N/A	0.822378	#N/A	#N/A	#N/A	#N/A	#N/A	#N/A	#N/A	#N/A	#N/A	#N/A	#N/A	#N/A	#N/A	#N/A	#N/A	#N/A	#N/A	#N/A	#N/A	#N/A	1.31494	0.743668	#N/A	1.63978	1.28055	1.43224	3.92214	1.08139	#N/A	#N/A	1.08274	#N/A	27	ENSG00000232648	ING2-DT	lncRNA	ING2 divergent transcript [Source:HGNC Symbol;Acc:HGNC:55723]
AXIN2	#N/A	#N/A	3.89014	2.7367	3.37428	4.66195	2.65049	2.4697	1.98449	#N/A	2.92968	#N/A	0.91307	2.22466	1.72921	2.17555	#N/A	1.5606	#N/A	2.37833	#N/A	3.8801	#N/A	1.77324	2.43866	#N/A	2.00242	1.31826	2.86735	#N/A	2.53566	#N/A	1.72368	#N/A	#N/A	#N/A	#N/A	#N/A	#N/A	#N/A	#N/A	#N/A	#N/A	#N/A	#N/A	#N/A	#N/A	#N/A	#N/A	#N/A	#N/A	1.01728	#N/A	#N/A	2.10877	2.58372	#N/A	1.41468	#N/A	#N/A	1.03865	#N/A	#N/A	27	ENSG00000168646	AXIN2	protein_coding	axin 2 [Source:HGNC Symbol;Acc:HGNC:904]
SLC14A2	#N/A	#N/A	3.63516	2.25622	2.33256	4.33966	2.09425	2.98051	2.40189	#N/A	2.38936	#N/A	#N/A	1.80424	2.09548	#N/A	#N/A	3.27672	1.93868	#N/A	#N/A	2.01891	#N/A	#N/A	#N/A	#N/A	2.67926	#N/A	1.38783	#N/A	0.820886	#N/A	#N/A	#N/A	#N/A	#N/A	#N/A	#N/A	0.44093	#N/A	#N/A	#N/A	0.557212	#N/A	0.808214	#N/A	#N/A	#N/A	#N/A	0.709203	0.268164	3.12181	1.83873	#N/A	3.92983	#N/A	1.48123	4.21177	1.74748	#N/A	#N/A	#N/A	#N/A	27	ENSG00000132874	SLC14A2	protein_coding	solute carrier family 14 member 2 [Source:HGNC Symbol;Acc:HGNC:10919]
TBC1D23	#N/A	#N/A	0.638842	0.752697	0.839834	0.753636	1.20381	0.925685	1.80138	#N/A	1.94523	#N/A	0.592748	#N/A	#N/A	#N/A	#N/A	#N/A	#N/A	0.977768	#N/A	#N/A	#N/A	0.726056	#N/A	#N/A	1.00486	1.0036	1.18689	1.22917	0.359159	#N/A	#N/A	#N/A	#N/A	#N/A	#N/A	#N/A	#N/A	#N/A	#N/A	#N/A	#N/A	#N/A	#N/A	#N/A	#N/A	#N/A	#N/A	#N/A	#N/A	0.605014	0.590186	0.714648	0.937879	1.1364	3.19515	1.59101	0.941333	1.58932	#N/A	0.993469	1.04334	27	ENSG00000036054	TBC1D23	protein_coding	TBC1 domain family member 23 [Source:HGNC Symbol;Acc:HGNC:25622]
#272622	#N/A	#N/A	5.93767	2.95019	4.19689	3.79429	3.27062	3.33864	1.73603	#N/A	1.69574	#N/A	1.89506	#N/A	1.17092	0.981916	1.48296	#N/A	#N/A	#N/A	#N/A	#N/A	#N/A	1.31525	#N/A	#N/A	1.89959	1.56034	3.59319	#N/A	0.944148	#N/A	#N/A	#N/A	#N/A	#N/A	#N/A	#N/A	#N/A	#N/A	#N/A	#N/A	#N/A	#N/A	#N/A	#N/A	#N/A	#N/A	#N/A	#N/A	#N/A	4.46873	2.52491	3.73996	3.46582	2.86564	1.41315	3.52624	1.92207	#N/A	#N/A	3.33981	2.13441	27	ENSG00000272622		lncRNA	novel transcript
RBM4B	#N/A	#N/A	1.31915	1.0962	1.61428	0.887883	1.76787	1.40926	2.01701	0.515441	1.86355	#N/A	0.866626	0.332222	0.787519	0.579027	1.03068	#N/A	#N/A	1.4089	#N/A	#N/A	#N/A	#N/A	#N/A	#N/A	1.28651	#N/A	1.50993	#N/A	#N/A	#N/A	#N/A	#N/A	#N/A	#N/A	0.40341	#N/A	#N/A	#N/A	#N/A	#N/A	#N/A	#N/A	#N/A	#N/A	#N/A	#N/A	#N/A	#N/A	#N/A	0.640123	0.594219	1.13896	1.06962	1.36067	1.26311	1.08392	0.937698	#N/A	#N/A	#N/A	1.57641	27	ENSG00000173914	RBM4B	protein_coding	RNA binding motif protein 4B [Source:HGNC Symbol;Acc:HGNC:28842]
TMEM42#169964	#N/A	#N/A	4.72199	2.75456	3.14558	2.62305	1.60217	2.44149	1.42894	#N/A	2.01871	#N/A	2.84584	1.61302	0.835009	#N/A	2.14087	#N/A	1.59456	#N/A	1.49284	1.90017	#N/A	#N/A	1.50205	#N/A	1.64445	#N/A	#N/A	#N/A	#N/A	#N/A	#N/A	1.73274	#N/A	#N/A	0.435174	#N/A	#N/A	#N/A	#N/A	#N/A	#N/A	#N/A	#N/A	#N/A	#N/A	#N/A	#N/A	#N/A	#N/A	3.16616	1.8957	1.48343	3.93134	1.84034	1.3909	3.61483	2.03831	#N/A	#N/A	#N/A	#N/A	27	ENSG00000169964	TMEM42	protein_coding	transmembrane protein 42 [Source:HGNC Symbol;Acc:HGNC:28444]
#230286	#N/A	#N/A	2.10429	2.31793	1.3724	2.0765	1.67379	3.52634	#N/A	#N/A	1.19798	#N/A	1.37638	1.71761	2.21054	1.24939	#N/A	1.49381	2.03628	1.08942	1.62303	#N/A	1.56713	#N/A	2.06	#N/A	4.35577	1.75491	1.31525	#N/A	1.51643	#N/A	1.68851	#N/A	#N/A	#N/A	#N/A	#N/A	#N/A	#N/A	#N/A	#N/A	#N/A	#N/A	#N/A	#N/A	#N/A	#N/A	#N/A	#N/A	#N/A	#N/A	#N/A	2.80776	#N/A	1.18445	0.841448	#N/A	#N/A	#N/A	#N/A	2.59536	1.48288	27	ENSG00000230286		lncRNA	novel transcript
SYAP1	#N/A	#N/A	1.01449	0.872651	1.1388	#N/A	0.710675	1.03466	2.28295	0.401887	2.42399	#N/A	0.803315	0.605523	0.520021	0.44866	#N/A	#N/A	#N/A	2.89258	#N/A	#N/A	#N/A	1.59007	0.996173	#N/A	1.24655	#N/A	0.920332	#N/A	0.462771	#N/A	#N/A	#N/A	#N/A	#N/A	0.461219	#N/A	#N/A	#N/A	#N/A	#N/A	#N/A	#N/A	#N/A	#N/A	#N/A	#N/A	#N/A	#N/A	#N/A	0.744551	0.612687	#N/A	1.10118	1.01701	1.9373	2.57192	0.83503	#N/A	#N/A	0.876933	#N/A	27	ENSG00000169895	SYAP1	protein_coding	synapse associated protein 1 [Source:HGNC Symbol;Acc:HGNC:16273]
#278668	#N/A	#N/A	2.28065	1.97972	2.49134	1.49938	#N/A	2.61671	2.06008	#N/A	#N/A	#N/A	2.44887	1.37065	1.23572	1.14222	1.62464	0.997057	1.30376	#N/A	#N/A	1.6764	#N/A	#N/A	#N/A	#N/A	2.18176	3.73474	1.39668	#N/A	0.713921	#N/A	#N/A	#N/A	#N/A	#N/A	#N/A	#N/A	#N/A	#N/A	#N/A	#N/A	#N/A	#N/A	#N/A	#N/A	#N/A	#N/A	#N/A	#N/A	#N/A	1.89453	1.84948	1.5432	1.98598	2.77453	1.15955	3.41571	1.75885	#N/A	#N/A	1.93578	#N/A	27	ENSG00000278668		lncRNA	novel transcript
LINC00707	#N/A	#N/A	3.72882	0.766773	0.464495	0.370427	0.32256	0.560698	0.304086	#N/A	#N/A	#N/A	0.486889	4.51538	0.849235	0.636909	0.252622	0.48744	#N/A	#N/A	#N/A	#N/A	#N/A	0.199988	0.320838	#N/A	0.492477	0.348639	0.373421	#N/A	2.46883	#N/A	0.573479	#N/A	#N/A	#N/A	#N/A	#N/A	#N/A	#N/A	#N/A	#N/A	#N/A	#N/A	#N/A	#N/A	#N/A	#N/A	#N/A	#N/A	#N/A	4.55056	0.619031	0.369794	0.355112	0.267048	#N/A	0.309654	0.348611	#N/A	#N/A	#N/A	#N/A	27	ENSG00000238266	LINC00707	lncRNA	long intergenic non-protein coding RNA 707 [Source:HGNC Symbol;Acc:HGNC:44691]
RMDN1	#N/A	#N/A	0.751184	0.651174	#N/A	1.13562	#N/A	0.858453	2.56472	#N/A	2.02962	#N/A	0.721179	#N/A	0.332374	#N/A	#N/A	#N/A	#N/A	1.36842	#N/A	1.09765	#N/A	1.23672	#N/A	#N/A	0.635119	0.731964	0.634306	3.85207	#N/A	0.965341	0.452785	#N/A	#N/A	#N/A	0.230497	#N/A	#N/A	#N/A	#N/A	#N/A	#N/A	#N/A	#N/A	#N/A	#N/A	#N/A	#N/A	#N/A	#N/A	0.709582	0.715316	1.17999	0.75939	1.31428	3.40673	1.80037	1.18736	#N/A	#N/A	#N/A	0.89242	27	ENSG00000176623	RMDN1	protein_coding	regulator of microtubule dynamics 1 [Source:HGNC Symbol;Acc:HGNC:24285]
ECHDC1	#N/A	#N/A	1.36038	0.621621	1.28182	2.979	2.11497	0.748132	4.18886	0.344712	4.60866	0.955851	1.19289	#N/A	#N/A	0.386731	0.751274	0.534733	#N/A	#N/A	#N/A	#N/A	#N/A	0.86364	0.737093	#N/A	#N/A	#N/A	#N/A	#N/A	#N/A	#N/A	#N/A	#N/A	#N/A	#N/A	#N/A	#N/A	0.177945	#N/A	#N/A	#N/A	#N/A	#N/A	#N/A	#N/A	#N/A	#N/A	#N/A	#N/A	#N/A	1.20643	1.32425	1.4346	2.33221	1.58853	3.94327	2.65806	1.48461	1.09044	0.788516	#N/A	#N/A	27	ENSG00000093144	ECHDC1	protein_coding	ethylmalonyl-CoA decarboxylase 1 [Source:HGNC Symbol;Acc:HGNC:21489]
RGPD1	#N/A	#N/A	1.47803	1.24893	#N/A	#N/A	1.47437	2.10026	#N/A	#N/A	1.55203	#N/A	2.05829	1.33142	1.20025	2.28713	1.85632	1.2488	#N/A	2.14633	#N/A	#N/A	0.801082	1.34226	#N/A	3.31046	2.00016	2.11003	#N/A	#N/A	0.830312	#N/A	0.975385	#N/A	#N/A	#N/A	#N/A	#N/A	#N/A	#N/A	#N/A	#N/A	#N/A	#N/A	#N/A	#N/A	#N/A	#N/A	#N/A	#N/A	#N/A	2.47007	1.70746	1.6413	4.19134	3.64971	1.91347	2.48374	1.6664	#N/A	#N/A	#N/A	#N/A	27	ENSG00000187627	RGPD1	protein_coding	RANBP2 like and GRIP domain containing 1 [Source:HGNC Symbol;Acc:HGNC:32414]
MALSU1	#N/A	#N/A	3.11883	1.80135	2.79238	2.55955	2.84235	1.90004	3.69141	#N/A	2.68681	#N/A	1.7894	#N/A	0.896321	#N/A	#N/A	#N/A	#N/A	2.15514	#N/A	2.50579	#N/A	#N/A	#N/A	#N/A	1.67994	1.74127	1.16668	1.46808	#N/A	#N/A	#N/A	#N/A	#N/A	#N/A	0.485408	#N/A	#N/A	#N/A	#N/A	#N/A	#N/A	#N/A	#N/A	#N/A	#N/A	#N/A	#N/A	#N/A	#N/A	1.68556	1.95395	0.859805	1.89812	1.47779	2.38051	1.84402	1.42082	#N/A	#N/A	1.29401	2.18401	27	ENSG00000156928	MALSU1	protein_coding	mitochondrial assembly of ribosomal large subunit 1 [Source:HGNC Symbol;Acc:HGNC:21721]
ST3GAL1-DT	#N/A	#N/A	2.83078	4.48961	2.13788	2.75184	1.39462	3.09963	1.41219	#N/A	0.84279	#N/A	1.49589	1.76231	1.5308	2.08199	#N/A	1.33871	#N/A	#N/A	#N/A	#N/A	#N/A	0.826088	1.51038	#N/A	#N/A	#N/A	#N/A	#N/A	0.882458	#N/A	1.63256	#N/A	#N/A	#N/A	0.53034	#N/A	#N/A	#N/A	#N/A	#N/A	#N/A	#N/A	#N/A	#N/A	#N/A	#N/A	#N/A	#N/A	#N/A	3.67143	5.04515	2.36242	2.30485	1.35137	0.648293	1.30492	1.83964	#N/A	#N/A	#N/A	0.957631	27	ENSG00000261220	ST3GAL1-DT	lncRNA	ST3GAL1 divergent transcript [Source:HGNC Symbol;Acc:HGNC:55372]
DDX1	#N/A	#N/A	3.13441	1.98299	2.74514	2.83926	3.03331	1.35251	2.34205	#N/A	4.39706	#N/A	1.04781	#N/A	#N/A	#N/A	#N/A	#N/A	#N/A	0.914361	#N/A	0.850991	#N/A	1.12686	#N/A	#N/A	0.74806	#N/A	0.930354	1.43504	#N/A	#N/A	#N/A	#N/A	#N/A	#N/A	0.471268	#N/A	0.395642	#N/A	#N/A	#N/A	#N/A	#N/A	#N/A	#N/A	#N/A	#N/A	#N/A	#N/A	#N/A	1.58828	0.897313	0.685087	2.37431	1.77162	5.42433	3.18677	1.62132	#N/A	#N/A	0.883172	1.58045	27	ENSG00000079785	DDX1	protein_coding	DEAD-box helicase 1 [Source:HGNC Symbol;Acc:HGNC:2734]
#288065	#N/A	#N/A	3.51403	3.37181	2.63483	2.1431	2.90433	2.33985	2.62701	0.842841	#N/A	#N/A	2.6293	0.935872	1.60934	2.39613	#N/A	#N/A	#N/A	1.07208	#N/A	#N/A	#N/A	1.02885	2.32109	#N/A	3.2685	2.18848	3.25663	#N/A	0.89907	#N/A	#N/A	#N/A	#N/A	#N/A	#N/A	#N/A	#N/A	#N/A	#N/A	#N/A	#N/A	#N/A	#N/A	#N/A	#N/A	#N/A	#N/A	#N/A	#N/A	2.05774	2.04747	1.35917	1.31544	#N/A	0.936993	1.92771	1.66804	#N/A	#N/A	2.94156	#N/A	27	ENSG00000288065		lncRNA	novel transcript, antisense to MCEE
#248758	#N/A	#N/A	2.37356	4.10065	2.37375	1.39163	3.95395	1.77343	2.04565	#N/A	2.23349	#N/A	2.00274	0.723459	1.14791	1.46734	1.65408	1.60165	3.38206	#N/A	#N/A	#N/A	#N/A	#N/A	1.25625	#N/A	#N/A	#N/A	1.91354	#N/A	0.724284	#N/A	#N/A	#N/A	#N/A	#N/A	0.442976	#N/A	#N/A	#N/A	#N/A	#N/A	#N/A	#N/A	#N/A	#N/A	#N/A	#N/A	#N/A	#N/A	#N/A	1.60628	1.27094	#N/A	#N/A	1.81325	1.88104	2.5891	3.67979	#N/A	#N/A	2.30122	2.32823	27	ENSG00000248758		lncRNA	novel transcript
ABRAXAS2	#N/A	#N/A	0.827146	0.577408	0.768319	1.67939	#N/A	0.923672	1.95112	#N/A	0.938793	#N/A	0.867581	0.764623	0.895005	0.497619	#N/A	#N/A	#N/A	2.32858	#N/A	1.94297	0.549837	0.860047	#N/A	#N/A	#N/A	#N/A	0.920233	#N/A	0.625919	#N/A	0.744926	#N/A	#N/A	#N/A	#N/A	#N/A	#N/A	#N/A	#N/A	#N/A	#N/A	#N/A	#N/A	#N/A	#N/A	#N/A	0.852597	#N/A	#N/A	0.745457	#N/A	1.37092	0.936816	1.12466	4.72202	1.20709	#N/A	2.19542	#N/A	0.787308	#N/A	27	ENSG00000165660	ABRAXAS2	protein_coding	abraxas 2, BRISC complex subunit [Source:HGNC Symbol;Acc:HGNC:28975]
LINGO4	#N/A	#N/A	2.88164	3.20951	1.87212	1.41609	1.06854	3.2686	#N/A	#N/A	0.616687	#N/A	1.83474	4.56913	4.11383	2.01767	1.10764	2.34186	#N/A	#N/A	#N/A	0.981612	#N/A	0.602967	#N/A	#N/A	2.67655	#N/A	1.22401	#N/A	3.13445	#N/A	1.71412	0.923586	#N/A	#N/A	#N/A	#N/A	#N/A	#N/A	#N/A	#N/A	#N/A	#N/A	#N/A	#N/A	#N/A	#N/A	#N/A	#N/A	#N/A	3.87233	1.85152	1.25948	1.21747	0.906978	#N/A	0.874692	1.03567	#N/A	#N/A	#N/A	#N/A	27	ENSG00000213171	LINGO4	protein_coding	leucine rich repeat and Ig domain containing 4 [Source:HGNC Symbol;Acc:HGNC:31814]
#286739	#N/A	#N/A	3.61902	1.68094	0.990092	0.721034	0.606947	1.65668	0.446305	1.14434	#N/A	#N/A	1.45731	4.65539	3.35219	2.62498	0.560158	1.13298	#N/A	#N/A	#N/A	0.482591	#N/A	#N/A	0.551472	#N/A	1.40538	#N/A	0.783121	#N/A	#N/A	#N/A	#N/A	#N/A	#N/A	#N/A	0.454677	#N/A	#N/A	#N/A	#N/A	#N/A	0.870227	#N/A	#N/A	#N/A	#N/A	#N/A	#N/A	0.489618	#N/A	3.09801	1.55995	0.694601	0.67672	#N/A	#N/A	0.453241	0.624182	#N/A	#N/A	#N/A	#N/A	27	ENSG00000286739		lncRNA	novel transcript
SLC4A7	#N/A	#N/A	3.47238	2.55497	3.63854	4.69274	2.62161	0.971417	4.5175	0.922861	3.38402	1.22264	0.565969	0.588769	#N/A	0.59709	#N/A	0.96012	0.736746	1.59246	#N/A	#N/A	#N/A	0.827483	0.603193	#N/A	#N/A	#N/A	#N/A	#N/A	#N/A	#N/A	#N/A	#N/A	#N/A	#N/A	#N/A	#N/A	1.22558	#N/A	#N/A	#N/A	1.51762	0.593422	1.26955	#N/A	0.936612	0.439968	#N/A	2.35027	#N/A	#N/A	#N/A	0.624012	#N/A	#N/A	0.777644	#N/A	#N/A	#N/A	#N/A	#N/A	#N/A	27	ENSG00000033867	SLC4A7	protein_coding	solute carrier family 4 member 7 [Source:HGNC Symbol;Acc:HGNC:11033]
MED25	#N/A	#N/A	1.46832	1.03939	1.28482	1.83876	0.859412	1.07295	1.69424	#N/A	4.71314	#N/A	0.882786	0.899221	0.869188	0.587755	0.719839	1.01644	#N/A	1.75694	#N/A	#N/A	#N/A	2.35032	1.85522	#N/A	#N/A	#N/A	#N/A	#N/A	0.508954	#N/A	#N/A	#N/A	#N/A	#N/A	#N/A	#N/A	#N/A	#N/A	#N/A	#N/A	#N/A	#N/A	#N/A	#N/A	#N/A	#N/A	#N/A	#N/A	#N/A	1.92777	1.14534	1.11238	1.65143	1.41934	2.25948	1.78572	1.69979	#N/A	#N/A	#N/A	1.1856	27	ENSG00000104973	MED25	protein_coding	mediator complex subunit 25 [Source:HGNC Symbol;Acc:HGNC:28845]
TIMM8A	#N/A	#N/A	4.89855	2.30713	1.14431	0.831998	0.668931	2.0489	0.612125	#N/A	0.45727	#N/A	1.42608	3.85184	1.34059	3.3726	0.682816	1.2008	0.623789	#N/A	#N/A	0.675988	#N/A	0.461487	#N/A	#N/A	#N/A	0.833602	#N/A	#N/A	4.04476	#N/A	1.14758	#N/A	#N/A	#N/A	#N/A	#N/A	#N/A	#N/A	#N/A	#N/A	#N/A	#N/A	#N/A	#N/A	#N/A	#N/A	#N/A	#N/A	#N/A	4.18654	2.97935	0.793507	0.781638	0.635628	#N/A	0.551253	#N/A	#N/A	0.790924	#N/A	#N/A	27	ENSG00000126953	TIMM8A	protein_coding	translocase of inner mitochondrial membrane 8A [Source:HGNC Symbol;Acc:HGNC:11817]
AKT2	#N/A	#N/A	2.07299	1.02413	1.96904	2.32591	1.96867	0.83159	3.35323	#N/A	1.52912	#N/A	1.06837	#N/A	#N/A	0.49837	#N/A	#N/A	#N/A	0.954026	#N/A	#N/A	#N/A	1.03418	#N/A	#N/A	1.48907	1.21896	0.976832	#N/A	#N/A	#N/A	#N/A	#N/A	#N/A	#N/A	#N/A	#N/A	#N/A	#N/A	0.140335	#N/A	#N/A	#N/A	#N/A	#N/A	#N/A	#N/A	#N/A	#N/A	0.28921	1.0053	0.500435	1.4108	1.2967	0.769327	1.9345	2.38657	0.883588	#N/A	#N/A	0.717115	1.08556	27	ENSG00000105221	AKT2	protein_coding	AKT serine/threonine kinase 2 [Source:HGNC Symbol;Acc:HGNC:392]
DNAAF3	#N/A	#N/A	2.17073	0.92865	#N/A	0.447816	#N/A	0.755356	0.320424	1.04789	#N/A	#N/A	#N/A	4.28658	#N/A	0.959182	0.329631	0.621517	#N/A	#N/A	#N/A	#N/A	0.715609	#N/A	#N/A	#N/A	#N/A	0.431735	0.454449	#N/A	3.22527	#N/A	0.55746	#N/A	#N/A	#N/A	0.202132	#N/A	1.77423	#N/A	#N/A	#N/A	2.77204	0.11418	#N/A	#N/A	3.08402	2.08827	#N/A	3.44121	#N/A	2.58785	1.10896	0.448696	0.427467	#N/A	#N/A	0.312435	#N/A	#N/A	#N/A	#N/A	#N/A	27	ENSG00000167646	DNAAF3	protein_coding	dynein axonemal assembly factor 3 [Source:HGNC Symbol;Acc:HGNC:30492]
TMED1	#N/A	#N/A	0.242736	0.185831	0.170373	0.165203	0.151074	0.179848	#N/A	#N/A	0.139094	#N/A	0.150824	0.419914	0.295746	0.195324	0.104106	0.180465	#N/A	#N/A	#N/A	#N/A	#N/A	0.151584	#N/A	#N/A	#N/A	#N/A	#N/A	#N/A	0.371462	#N/A	#N/A	#N/A	#N/A	#N/A	#N/A	#N/A	#N/A	#N/A	#N/A	#N/A	0.573883	#N/A	#N/A	#N/A	0.307625	0.12807	#N/A	0.338695	#N/A	0.202175	0.191469	0.151982	0.162241	0.141686	#N/A	0.126618	0.148229	#N/A	#N/A	#N/A	0.166584	27	ENSG00000099203	TMED1	protein_coding	transmembrane p24 trafficking protein 1 [Source:HGNC Symbol;Acc:HGNC:17291]
LBP	#N/A	#N/A	1.29254	0.273691	#N/A	0.183765	0.170892	0.258103	#N/A	#N/A	0.14226	#N/A	0.301596	1.00864	0.343218	#N/A	#N/A	0.237923	#N/A	#N/A	#N/A	#N/A	0.302063	#N/A	#N/A	#N/A	0.255115	0.18203	0.193074	#N/A	0.676784	#N/A	#N/A	#N/A	#N/A	#N/A	#N/A	#N/A	#N/A	#N/A	#N/A	#N/A	1.66144	0.0541767	0.0414997	#N/A	0.351667	0.0451862	#N/A	2.06939	#N/A	0.766379	0.399578	0.182094	0.182328	#N/A	#N/A	0.171695	0.172532	#N/A	#N/A	#N/A	#N/A	27	ENSG00000129988	LBP	protein_coding	lipopolysaccharide binding protein [Source:HGNC Symbol;Acc:HGNC:6517]
RPP25L	#N/A	#N/A	0.610146	0.242307	0.199631	0.173766	0.164686	0.234007	#N/A	#N/A	0.143519	#N/A	0.208968	0.482017	0.314863	0.246621	0.153901	0.204628	#N/A	#N/A	#N/A	#N/A	#N/A	0.147551	#N/A	#N/A	#N/A	0.174747	#N/A	#N/A	0.447998	#N/A	0.291045	#N/A	0.0313071	#N/A	0.0960045	0.0200517	#N/A	#N/A	1.2138	0.0559362	#N/A	#N/A	#N/A	#N/A	#N/A	#N/A	#N/A	#N/A	#N/A	0.991827	#N/A	0.173233	#N/A	0.142034	#N/A	0.170502	0.166863	#N/A	#N/A	#N/A	#N/A	27	ENSG00000164967	RPP25L	protein_coding	ribonuclease P/MRP subunit p25 like [Source:HGNC Symbol;Acc:HGNC:19909]
PHAX	#N/A	#N/A	#N/A	0.834863	#N/A	#N/A	1.36565	1.19189	1.80921	#N/A	2.00337	1.58764	#N/A	0.477799	0.637591	#N/A	2.18155	1.50037	#N/A	1.3059	#N/A	1.71965	#N/A	1.24635	1.6263	#N/A	1.51072	1.85529	1.84882	1.82639	0.466536	#N/A	#N/A	#N/A	#N/A	#N/A	0.67011	#N/A	0.37387	#N/A	#N/A	#N/A	#N/A	#N/A	#N/A	#N/A	#N/A	#N/A	#N/A	#N/A	#N/A	0.655601	#N/A	1.07373	#N/A	#N/A	#N/A	2.30435	1.44508	#N/A	#N/A	1.72812	2.02234	27	ENSG00000164902	PHAX	protein_coding	phosphorylated adaptor for RNA export [Source:HGNC Symbol;Acc:HGNC:10241]
CFAP53	#N/A	#N/A	3.34772	1.36688	1.63546	1.67551	#N/A	2.0343	1.4589	#N/A	1.39824	#N/A	1.29217	2.001	2.07497	1.06108	2.06103	3.0037	#N/A	#N/A	#N/A	2.45565	#N/A	#N/A	#N/A	#N/A	1.79971	1.77796	1.36152	#N/A	#N/A	#N/A	#N/A	#N/A	#N/A	#N/A	#N/A	#N/A	#N/A	#N/A	#N/A	0.591803	#N/A	#N/A	#N/A	#N/A	#N/A	#N/A	#N/A	#N/A	#N/A	2.43845	1.82464	3.10685	1.94121	#N/A	0.921725	2.78667	2.51736	#N/A	#N/A	3.16685	1.91742	27	ENSG00000172361	CFAP53	protein_coding	cilia and flagella associated protein 53 [Source:HGNC Symbol;Acc:HGNC:26530]
DNAJC28#177692	#N/A	#N/A	1.72583	2.6781	3.00733	2.45508	1.87292	2.12451	1.16296	#N/A	0.834297	#N/A	2.84987	4.23077	1.96169	2.226	1.51129	3.68925	#N/A	#N/A	#N/A	1.46979	#N/A	0.813725	1.47737	#N/A	1.2946	#N/A	#N/A	#N/A	2.18116	#N/A	#N/A	#N/A	#N/A	#N/A	0.509768	#N/A	#N/A	#N/A	#N/A	#N/A	#N/A	#N/A	#N/A	#N/A	#N/A	#N/A	#N/A	#N/A	#N/A	2.95683	2.17695	2.25014	#N/A	#N/A	#N/A	1.67974	1.68887	#N/A	1.61571	1.64665	#N/A	27	ENSG00000177692	DNAJC28	protein_coding	DnaJ heat shock protein family (Hsp40) member C28 [Source:HGNC Symbol;Acc:HGNC:1297]
RAD9B	#N/A	#N/A	2.73565	2.62011	2.32565	2.71736	1.48548	1.63322	1.80516	#N/A	1.81337	#N/A	1.46158	1.47663	2.54241	1.56837	1.57663	1.38523	3.0974	#N/A	#N/A	1.35672	#N/A	1.35383	2.88873	#N/A	1.34771	#N/A	2.31171	#N/A	1.0952	#N/A	#N/A	#N/A	#N/A	#N/A	#N/A	#N/A	#N/A	#N/A	#N/A	#N/A	#N/A	#N/A	#N/A	#N/A	#N/A	#N/A	#N/A	#N/A	#N/A	2.00513	2.18967	3.65496	#N/A	#N/A	1.19057	1.35104	#N/A	#N/A	#N/A	1.43245	#N/A	27	ENSG00000151164	RAD9B	protein_coding	RAD9 checkpoint clamp component B [Source:HGNC Symbol;Acc:HGNC:21700]
LINC02523	#N/A	#N/A	3.21513	#N/A	1.20935	#N/A	0.744357	2.26137	#N/A	#N/A	0.444457	#N/A	1.64298	3.05531	2.5528	2.78913	0.645796	1.48796	#N/A	#N/A	#N/A	0.71573	#N/A	#N/A	0.662963	#N/A	1.42842	0.771239	0.793495	#N/A	#N/A	#N/A	#N/A	#N/A	#N/A	#N/A	0.214843	#N/A	#N/A	#N/A	#N/A	#N/A	0.585516	0.198923	#N/A	#N/A	#N/A	#N/A	#N/A	0.725861	#N/A	3.61591	#N/A	0.83317	0.797439	0.558198	#N/A	0.694561	0.750793	#N/A	#N/A	0.647002	#N/A	27	ENSG00000224506	LINC02523	lncRNA	long intergenic non-protein coding RNA 2523 [Source:HGNC Symbol;Acc:HGNC:53542]
NSUN5	#N/A	#N/A	3.13961	1.58488	3.08951	2.68457	2.82458	2.23057	5.23479	#N/A	2.7353	#N/A	1.8426	0.483622	0.591189	0.774273	0.81083	0.945546	#N/A	1.23657	#N/A	1.07313	#N/A	1.26938	#N/A	#N/A	#N/A	#N/A	0.931819	#N/A	#N/A	#N/A	#N/A	1.01801	#N/A	#N/A	0.414858	#N/A	#N/A	#N/A	#N/A	#N/A	#N/A	#N/A	#N/A	#N/A	#N/A	#N/A	#N/A	#N/A	#N/A	1.66009	0.973555	#N/A	1.75703	2.41465	1.21255	2.62998	1.38144	#N/A	#N/A	#N/A	#N/A	27	ENSG00000130305	NSUN5	protein_coding	NOP2/Sun RNA methyltransferase 5 [Source:HGNC Symbol;Acc:HGNC:16385]
#258302	#N/A	#N/A	3.21523	2.50626	2.05642	5.0413	1.33044	1.38861	2.51193	#N/A	#N/A	#N/A	2.394	1.10036	0.980541	0.804666	1.03751	1.00727	#N/A	1.64825	#N/A	1.19592	#N/A	#N/A	#N/A	#N/A	1.21627	#N/A	#N/A	#N/A	0.962562	1.38637	#N/A	#N/A	#N/A	#N/A	#N/A	#N/A	#N/A	#N/A	#N/A	#N/A	#N/A	#N/A	#N/A	#N/A	#N/A	#N/A	#N/A	#N/A	#N/A	2.92363	2.09008	2.11381	3.2018	2.69785	2.42236	3.12231	4.23012	1.69754	#N/A	#N/A	#N/A	27	ENSG00000258302		lncRNA	novel transcript, antisense to ATP2B1
PMPCB	#N/A	#N/A	0.994538	0.724217	1.0756	1.04839	1.3529	0.865328	2.04794	#N/A	2.79138	#N/A	0.642456	#N/A	0.385234	0.452953	0.513963	#N/A	#N/A	1.65935	#N/A	#N/A	#N/A	0.994651	0.770033	#N/A	0.902138	0.745843	1.26793	#N/A	#N/A	#N/A	#N/A	#N/A	#N/A	#N/A	0.211894	#N/A	#N/A	#N/A	#N/A	#N/A	#N/A	#N/A	#N/A	#N/A	#N/A	#N/A	#N/A	#N/A	#N/A	0.50632	0.402159	#N/A	#N/A	0.986425	1.90604	2.03903	0.928997	4.69248	#N/A	#N/A	0.931607	27	ENSG00000105819	PMPCB	protein_coding	peptidase, mitochondrial processing subunit beta [Source:HGNC Symbol;Acc:HGNC:9119]
PFDN5	#N/A	#N/A	0.244314	#N/A	0.155685	#N/A	0.135914	0.155285	#N/A	#N/A	0.13301	#N/A	#N/A	0.402249	#N/A	0.168649	0.0651378	0.145298	0.13025	#N/A	#N/A	#N/A	#N/A	#N/A	0.116949	#N/A	#N/A	#N/A	#N/A	#N/A	0.244919	#N/A	#N/A	#N/A	0.00390613	#N/A	0.0359836	0.00157202	#N/A	#N/A	0.0135859	0.0137985	2.72493	0.0100118	0.038219	0.00709669	0.0725654	0.0522581	0.141861	0.0475738	0.0178838	0.446762	#N/A	#N/A	#N/A	#N/A	#N/A	#N/A	#N/A	#N/A	#N/A	#N/A	#N/A	27	ENSG00000123349	PFDN5	protein_coding	prefoldin subunit 5 [Source:HGNC Symbol;Acc:HGNC:8869]
#285564	#N/A	#N/A	4.217	1.45603	0.923587	0.694003	#N/A	1.51333	#N/A	#N/A	#N/A	#N/A	1.20538	4.03157	1.47131	1.82634	0.518884	1.07383	#N/A	#N/A	#N/A	#N/A	#N/A	#N/A	#N/A	#N/A	1.17064	0.644327	0.657139	#N/A	3.45481	#N/A	0.928014	#N/A	#N/A	#N/A	#N/A	#N/A	0.983453	#N/A	#N/A	#N/A	1.42237	#N/A	0.179917	#N/A	0.511886	0.164845	#N/A	2.33896	#N/A	4.26518	1.96589	0.676864	0.635694	#N/A	#N/A	0.50553	#N/A	#N/A	#N/A	#N/A	#N/A	27	ENSG00000285564		lncRNA	novel transcript
AMN1	#N/A	#N/A	0.541874	#N/A	#N/A	0.939853	0.75271	0.676901	0.936832	#N/A	1.72047	#N/A	0.462915	0.930202	1.13165	1.23509	1.52348	0.937478	0.792659	1.27273	1.39276	1.66175	#N/A	#N/A	#N/A	#N/A	#N/A	#N/A	0.861722	#N/A	0.481914	1.23268	#N/A	#N/A	#N/A	#N/A	#N/A	#N/A	#N/A	#N/A	#N/A	#N/A	#N/A	#N/A	#N/A	#N/A	#N/A	#N/A	#N/A	#N/A	#N/A	0.675512	#N/A	0.667813	0.811291	1.51564	1.87229	1.47599	1.11218	2.48239	#N/A	#N/A	#N/A	27	ENSG00000151743	AMN1	protein_coding	antagonist of mitotic exit network 1 homolog [Source:HGNC Symbol;Acc:HGNC:27281]
EN1	#N/A	#N/A	5.04955	1.58689	0.851787	0.748045	0.593487	1.4278	0.554782	#N/A	0.388524	#N/A	0.988133	1.15361	#N/A	1.71605	0.558171	#N/A	#N/A	0.35314	0.477042	#N/A	#N/A	0.398397	#N/A	#N/A	1.1844	0.687211	0.705261	#N/A	#N/A	#N/A	#N/A	#N/A	#N/A	#N/A	#N/A	#N/A	#N/A	#N/A	#N/A	#N/A	#N/A	#N/A	#N/A	#N/A	#N/A	#N/A	#N/A	#N/A	#N/A	6.56043	1.89006	0.653622	0.676706	0.49277	0.380847	0.523353	0.653144	#N/A	#N/A	0.945533	#N/A	27	ENSG00000163064	EN1	protein_coding	engrailed homeobox 1 [Source:HGNC Symbol;Acc:HGNC:3342]
ZNF433	#N/A	#N/A	0.969553	#N/A	#N/A	0.921631	1.02301	1.14593	1.31371	#N/A	#N/A	1.46327	0.749911	0.876731	0.802924	0.749194	1.03581	1.52509	1.2469	1.33407	#N/A	#N/A	0.775136	1.42172	#N/A	#N/A	0.688064	1.01258	#N/A	#N/A	0.527734	#N/A	#N/A	#N/A	#N/A	#N/A	0.295079	#N/A	#N/A	#N/A	#N/A	#N/A	0.253763	#N/A	#N/A	#N/A	0.328012	#N/A	#N/A	#N/A	#N/A	0.51412	0.760982	#N/A	#N/A	#N/A	1.95498	#N/A	2.05908	#N/A	#N/A	1.62641	#N/A	27	ENSG00000197647	ZNF433	protein_coding	zinc finger protein 433 [Source:HGNC Symbol;Acc:HGNC:20811]
KDM5C	#N/A	#N/A	0.808224	#N/A	0.859429	0.879015	0.93947	0.627677	1.38769	#N/A	3.28411	#N/A	0.523743	0.413691	0.676978	0.607685	#N/A	0.803184	0.972996	1.32289	#N/A	#N/A	#N/A	0.909436	#N/A	#N/A	0.689018	#N/A	0.676104	#N/A	0.422819	#N/A	#N/A	#N/A	0.204834	#N/A	#N/A	#N/A	#N/A	#N/A	0.199434	0.549857	#N/A	#N/A	#N/A	#N/A	#N/A	#N/A	#N/A	#N/A	#N/A	0.428054	0.508353	#N/A	#N/A	#N/A	#N/A	1.42786	1.77641	1.52982	#N/A	1.4525	#N/A	27	ENSG00000126012	KDM5C	protein_coding	lysine demethylase 5C [Source:HGNC Symbol;Acc:HGNC:11114]
ADORA1	#N/A	#N/A	1.43995	1.58913	1.23894	1.93996	#N/A	1.57	#N/A	#N/A	#N/A	#N/A	1.56712	4.40327	3.89511	5.38066	#N/A	4.29256	1.98862	0.979442	1.43641	2.14028	#N/A	1.12902	2.11139	#N/A	#N/A	#N/A	#N/A	#N/A	2.7133	#N/A	#N/A	#N/A	0.548806	#N/A	#N/A	#N/A	#N/A	#N/A	#N/A	#N/A	#N/A	#N/A	#N/A	#N/A	#N/A	#N/A	#N/A	#N/A	#N/A	2.88211	2.05085	1.91398	2.74122	1.86388	0.901656	2.6122	2.3405	#N/A	#N/A	2.39746	#N/A	27	ENSG00000163485	ADORA1	protein_coding	adenosine A1 receptor [Source:HGNC Symbol;Acc:HGNC:262]
PPP1R14B	#N/A	#N/A	0.148393	0.117759	0.103988	#N/A	#N/A	0.115248	#N/A	#N/A	#N/A	#N/A	0.112987	0.118977	0.0864496	0.105746	0.0462289	0.109569	#N/A	#N/A	#N/A	#N/A	#N/A	#N/A	#N/A	#N/A	0.117649	0.103352	0.100069	#N/A	#N/A	#N/A	#N/A	#N/A	0.0046778	#N/A	0.01256	#N/A	#N/A	#N/A	1.93114	0.00716065	0.454015	0.00622978	0.00749088	#N/A	0.0100928	0.00579771	#N/A	0.0154524	0.0138393	0.124217	0.122363	0.0917852	#N/A	#N/A	#N/A	#N/A	#N/A	#N/A	#N/A	#N/A	#N/A	27	ENSG00000173457	PPP1R14B	protein_coding	protein phosphatase 1 regulatory inhibitor subunit 14B [Source:HGNC Symbol;Acc:HGNC:9057]
#260647	#N/A	#N/A	3.45455	2.26382	1.42708	1.20249	1.15924	1.76113	1.03607	#N/A	0.688234	#N/A	2.04336	1.73389	4.49696	2.1838	1.23206	2.65121	#N/A	#N/A	#N/A	1.03038	#N/A	#N/A	0.990861	#N/A	1.99617	1.36844	1.42063	#N/A	2.34938	#N/A	1.42443	#N/A	#N/A	#N/A	#N/A	#N/A	#N/A	#N/A	#N/A	#N/A	#N/A	#N/A	#N/A	#N/A	#N/A	#N/A	#N/A	#N/A	#N/A	3.36458	2.02044	#N/A	1.32284	0.958786	#N/A	0.979003	#N/A	#N/A	#N/A	1.26081	#N/A	27	ENSG00000260647		lncRNA	novel transcript, antisense to TOP3A
EBAG9	#N/A	#N/A	1.9019	1.01273	1.65467	1.10816	2.42638	0.954897	3.36625	#N/A	4.22049	#N/A	0.972681	0.886698	#N/A	#N/A	0.990497	#N/A	1.50624	3.67896	1.32268	1.45086	#N/A	2.10635	#N/A	#N/A	1.2938	#N/A	1.38054	#N/A	#N/A	#N/A	#N/A	#N/A	#N/A	#N/A	0.421545	#N/A	#N/A	#N/A	#N/A	#N/A	#N/A	#N/A	#N/A	#N/A	#N/A	#N/A	#N/A	#N/A	#N/A	1.44345	0.935582	1.09787	1.20772	2.63507	2.18925	5.41224	#N/A	#N/A	#N/A	1.28498	#N/A	27	ENSG00000147654	EBAG9	protein_coding	estrogen receptor binding site associated antigen 9 [Source:HGNC Symbol;Acc:HGNC:3123]
WHAMM	#N/A	#N/A	#N/A	#N/A	#N/A	0.671327	#N/A	0.717691	1.08456	#N/A	0.929821	#N/A	0.554282	0.594451	0.89937	0.611154	0.696501	0.845142	0.85863	2.71618	1.02921	1.19612	#N/A	1.26164	1.64383	#N/A	0.532008	0.711023	#N/A	#N/A	0.740631	#N/A	#N/A	#N/A	#N/A	#N/A	#N/A	#N/A	#N/A	#N/A	#N/A	#N/A	#N/A	#N/A	#N/A	#N/A	#N/A	#N/A	#N/A	#N/A	#N/A	0.92174	0.96725	0.856714	0.886271	1.18199	2.08374	1.39294	0.799971	#N/A	#N/A	#N/A	#N/A	27	ENSG00000156232	WHAMM	protein_coding	WASP homolog associated with actin, golgi membranes and microtubules [Source:HGNC Symbol;Acc:HGNC:30493]
CDH13-AS1	#N/A	#N/A	#N/A	1.12939	#N/A	#N/A	#N/A	1.47919	#N/A	#N/A	#N/A	#N/A	#N/A	5.76267	5.73839	3.80579	1.79588	4.3556	2.1129	0.965458	1.50242	1.49589	#N/A	1.06822	1.94379	#N/A	2.74651	2.93325	2.94499	#N/A	1.54759	#N/A	1.08309	#N/A	#N/A	#N/A	#N/A	#N/A	#N/A	#N/A	#N/A	#N/A	#N/A	#N/A	#N/A	#N/A	#N/A	#N/A	#N/A	#N/A	#N/A	4.12442	2.20682	2.81519	2.64533	1.53844	0.842752	1.51566	#N/A	#N/A	#N/A	2.47699	1.28723	27	ENSG00000261410	CDH13-AS1	lncRNA	CDH13 antisense RNA 1 [Source:HGNC Symbol;Acc:HGNC:55989]
#258784	#N/A	#N/A	2.32768	2.77254	#N/A	1.59828	1.21344	1.36964	#N/A	#N/A	0.622941	#N/A	#N/A	3.11688	2.69902	1.80027	1.19855	2.04713	#N/A	0.613128	0.840722	1.00396	#N/A	0.615362	0.946478	#N/A	2.93486	1.39372	1.42847	#N/A	2.39349	0.744212	2.73992	#N/A	#N/A	#N/A	#N/A	#N/A	#N/A	#N/A	#N/A	#N/A	#N/A	#N/A	#N/A	#N/A	#N/A	#N/A	#N/A	#N/A	#N/A	3.08139	1.5825	1.43735	#N/A	0.886278	#N/A	1.10809	#N/A	#N/A	#N/A	#N/A	#N/A	27	ENSG00000258784		lncRNA	novel transcript
CASP9	#N/A	#N/A	1.51403	0.981621	1.68302	1.79665	1.36556	0.84578	3.05747	#N/A	1.23174	#N/A	1.01234	0.587755	#N/A	0.956187	#N/A	1.79708	2.09583	1.3228	#N/A	1.66409	#N/A	2.30013	#N/A	#N/A	#N/A	#N/A	1.1198	#N/A	#N/A	#N/A	#N/A	#N/A	#N/A	#N/A	#N/A	#N/A	#N/A	#N/A	#N/A	#N/A	0.310459	#N/A	0.479596	#N/A	0.416298	#N/A	#N/A	0.514856	#N/A	0.965562	0.605892	1.83303	1.56427	#N/A	#N/A	2.85542	#N/A	#N/A	#N/A	#N/A	2.24849	27	ENSG00000132906	CASP9	protein_coding	caspase 9 [Source:HGNC Symbol;Acc:HGNC:1511]
UROS	#N/A	#N/A	2.99137	2.50501	2.25824	2.8097	1.39768	1.11504	2.64728	#N/A	2.20546	3.08689	1.86758	#N/A	#N/A	#N/A	#N/A	#N/A	#N/A	1.94448	#N/A	1.7438	#N/A	1.33132	#N/A	#N/A	1.86861	1.11757	1.79404	1.55489	#N/A	#N/A	#N/A	#N/A	#N/A	#N/A	0.441163	#N/A	#N/A	#N/A	#N/A	#N/A	#N/A	#N/A	#N/A	#N/A	#N/A	#N/A	#N/A	#N/A	#N/A	1.84736	1.52489	#N/A	2.74002	2.58298	3.09434	3.16546	1.13618	#N/A	#N/A	1.36238	1.63085	27	ENSG00000188690	UROS	protein_coding	uroporphyrinogen III synthase [Source:HGNC Symbol;Acc:HGNC:12592]
#285710	#N/A	#N/A	0.86842	1.01253	0.995664	1.50359	1.24227	0.97255	1.51493	#N/A	#N/A	#N/A	1.08809	0.909094	0.700992	0.866996	1.03123	#N/A	#N/A	1.42307	1.36734	#N/A	#N/A	1.47503	1.19485	1.41436	2.11883	1.42284	1.11028	#N/A	0.792739	#N/A	#N/A	#N/A	#N/A	#N/A	#N/A	#N/A	#N/A	#N/A	#N/A	#N/A	#N/A	#N/A	#N/A	#N/A	#N/A	#N/A	#N/A	#N/A	#N/A	0.989542	#N/A	#N/A	1.38587	#N/A	1.96867	#N/A	1.83253	#N/A	#N/A	1.78115	1.2891	27	ENSG00000285710		lncRNA	novel transcript, antisense to DDX19A
#286986	#N/A	#N/A	4.53255	2.22655	#N/A	1.29534	#N/A	1.98622	0.861777	#N/A	#N/A	#N/A	#N/A	4.90866	3.01703	2.30664	1.09877	1.65976	0.888704	#N/A	#N/A	0.894774	#N/A	#N/A	0.860131	#N/A	2.31917	1.09398	1.16209	#N/A	1.73523	#N/A	2.23501	#N/A	#N/A	#N/A	#N/A	#N/A	#N/A	#N/A	#N/A	#N/A	#N/A	#N/A	#N/A	#N/A	#N/A	#N/A	#N/A	1.40312	#N/A	3.91829	2.72839	1.2018	1.16109	0.810218	#N/A	0.843022	0.986554	#N/A	#N/A	0.938568	#N/A	27	ENSG00000286986		lncRNA	novel transcript
#223732	#N/A	#N/A	0.622987	0.436696	#N/A	1.5034	1.00115	0.637333	1.3145	#N/A	2.85606	1.64656	0.600009	#N/A	0.738352	0.478708	0.691251	1.08215	#N/A	1.2632	#N/A	#N/A	0.56512	1.25068	1.81056	#N/A	1.12331	1.38994	1.4039	#N/A	#N/A	#N/A	#N/A	#N/A	#N/A	#N/A	0.476947	#N/A	#N/A	#N/A	#N/A	#N/A	#N/A	#N/A	#N/A	#N/A	#N/A	#N/A	#N/A	#N/A	#N/A	0.367858	0.38087	#N/A	#N/A	1.1802	2.25108	0.735897	#N/A	#N/A	#N/A	#N/A	1.47615	27	ENSG00000223732		lncRNA	novel transcript
RPRD1B	#N/A	#N/A	0.489232	#N/A	#N/A	1.01206	#N/A	0.438028	1.08788	#N/A	#N/A	#N/A	0.776991	0.466614	0.607892	0.525987	#N/A	0.511584	#N/A	1.6499	#N/A	#N/A	#N/A	1.38254	0.76801	#N/A	0.837748	#N/A	0.801362	#N/A	0.306482	#N/A	#N/A	#N/A	#N/A	#N/A	#N/A	#N/A	#N/A	#N/A	#N/A	#N/A	0.158051	#N/A	#N/A	#N/A	0.205723	#N/A	0.746324	#N/A	#N/A	0.63511	0.498756	0.997877	0.658764	0.966089	5.39965	1.83043	0.694912	1.42895	#N/A	#N/A	#N/A	27	ENSG00000101413	RPRD1B	protein_coding	regulation of nuclear pre-mRNA domain containing 1B [Source:HGNC Symbol;Acc:HGNC:16209]
ZNF385C	#N/A	#N/A	1.73038	1.16881	1.96463	1.18884	2.27986	1.18873	2.01078	#N/A	#N/A	#N/A	1.54697	5.02633	1.87065	1.7953	1.14313	4.044	1.65217	#N/A	1.32374	#N/A	1.18842	#N/A	1.90029	#N/A	2.06198	1.63422	#N/A	#N/A	2.75427	1.25145	#N/A	#N/A	#N/A	#N/A	#N/A	#N/A	#N/A	#N/A	#N/A	#N/A	0.524708	#N/A	#N/A	#N/A	#N/A	#N/A	#N/A	#N/A	#N/A	1.37604	1.52661	#N/A	#N/A	#N/A	#N/A	2.15417	2.1137	#N/A	#N/A	#N/A	1.22981	27	ENSG00000187595	ZNF385C	protein_coding	zinc finger protein 385C [Source:HGNC Symbol;Acc:HGNC:33722]
IPO7	#N/A	#N/A	1.76547	0.6983	1.93895	2.72048	1.10416	0.719051	4.63435	#N/A	2.52688	#N/A	#N/A	0.678554	#N/A	0.435488	#N/A	0.925768	0.805013	2.64748	1.07967	1.08418	#N/A	0.919765	#N/A	#N/A	#N/A	#N/A	#N/A	#N/A	#N/A	#N/A	#N/A	#N/A	#N/A	#N/A	0.387793	#N/A	0.309797	#N/A	#N/A	#N/A	#N/A	#N/A	#N/A	#N/A	#N/A	#N/A	#N/A	#N/A	#N/A	1.29907	0.793579	#N/A	2.29497	1.2508	5.44194	2.32981	1.26314	1.33806	#N/A	#N/A	0.897952	27	ENSG00000205339	IPO7	protein_coding	importin 7 [Source:HGNC Symbol;Acc:HGNC:9852]
PBRM1	#N/A	#N/A	0.3066	#N/A	0.846602	0.626971	0.621298	0.259784	0.745537	#N/A	1.15082	#N/A	#N/A	0.450618	0.318807	0.524588	#N/A	0.661357	0.528819	1.13217	#N/A	0.588764	#N/A	1.19296	#N/A	#N/A	#N/A	#N/A	#N/A	#N/A	0.467712	#N/A	0.308867	#N/A	#N/A	#N/A	#N/A	#N/A	#N/A	#N/A	#N/A	#N/A	#N/A	#N/A	#N/A	#N/A	#N/A	#N/A	0.444026	#N/A	#N/A	0.275807	0.258789	0.494907	#N/A	0.715526	2.41908	0.815513	0.434813	1.02078	#N/A	0.479334	#N/A	27	ENSG00000163939	PBRM1	protein_coding	polybromo 1 [Source:HGNC Symbol;Acc:HGNC:30064]
MTREX	#N/A	#N/A	0.523039	#N/A	0.442009	1.19145	0.942832	0.352284	1.58539	0.237462	2.20821	#N/A	0.279048	#N/A	#N/A	#N/A	#N/A	#N/A	#N/A	1.2509	#N/A	#N/A	#N/A	1.02884	#N/A	#N/A	0.974856	0.568521	1.00996	#N/A	#N/A	#N/A	#N/A	#N/A	#N/A	#N/A	0.209139	#N/A	#N/A	#N/A	#N/A	#N/A	0.126329	#N/A	#N/A	#N/A	0.188003	#N/A	#N/A	0.156953	#N/A	0.32001	0.26124	#N/A	0.417249	0.641978	1.96661	0.938985	1.00821	0.967041	#N/A	#N/A	0.873212	27	ENSG00000039123	MTREX	protein_coding	Mtr4 exosome RNA helicase [Source:HGNC Symbol;Acc:HGNC:18734]
UBE2N	#N/A	#N/A	0.703802	0.584915	#N/A	0.943014	0.961951	0.441215	2.02586	#N/A	1.60761	#N/A	0.752778	0.722376	0.597236	0.74577	#N/A	0.615857	1.20045	2.20838	1.12403	0.720048	#N/A	1.1007	0.759333	#N/A	#N/A	0.652389	#N/A	#N/A	0.522205	#N/A	#N/A	#N/A	#N/A	#N/A	0.419326	#N/A	0.304269	#N/A	#N/A	#N/A	#N/A	#N/A	#N/A	#N/A	#N/A	#N/A	#N/A	#N/A	#N/A	0.534062	#N/A	#N/A	#N/A	1.1213	2.27642	1.32783	#N/A	1.37956	#N/A	#N/A	#N/A	27	ENSG00000177889	UBE2N	protein_coding	ubiquitin conjugating enzyme E2 N [Source:HGNC Symbol;Acc:HGNC:12492]
ZNF441	#N/A	#N/A	0.693639	0.887938	1.28646	0.99633	#N/A	0.647935	1.15048	#N/A	#N/A	#N/A	#N/A	0.578558	0.775321	0.694742	1.37482	1.02999	1.01349	1.52644	1.18569	1.25962	0.672469	#N/A	#N/A	#N/A	1.85145	1.50784	0.884342	#N/A	0.519924	#N/A	#N/A	#N/A	#N/A	#N/A	#N/A	#N/A	#N/A	#N/A	#N/A	#N/A	#N/A	#N/A	#N/A	#N/A	0.3257	#N/A	1.65789	0.31612	#N/A	#N/A	#N/A	#N/A	#N/A	#N/A	2.03224	0.879095	#N/A	2.8322	#N/A	#N/A	1.32165	27	ENSG00000197044	ZNF441	protein_coding	zinc finger protein 441 [Source:HGNC Symbol;Acc:HGNC:20875]
CYP3A43	#N/A	#N/A	2.23879	1.59464	2.48872	1.42663	#N/A	1.28669	0.864892	#N/A	#N/A	#N/A	1.33646	2.14634	3.69004	1.8089	1.1965	2.38842	#N/A	#N/A	#N/A	0.99566	#N/A	0.604965	#N/A	#N/A	3.34106	#N/A	1.59004	#N/A	2.34838	#N/A	1.20274	#N/A	#N/A	#N/A	#N/A	#N/A	#N/A	#N/A	#N/A	#N/A	#N/A	#N/A	#N/A	#N/A	0.704257	#N/A	#N/A	0.471651	#N/A	3.35827	2.54996	#N/A	1.54029	0.899562	#N/A	#N/A	1.20733	#N/A	1.35534	1.25199	#N/A	27	ENSG00000021461	CYP3A43	protein_coding	cytochrome P450 family 3 subfamily A member 43 [Source:HGNC Symbol;Acc:HGNC:17450]
BCKDK	#N/A	#N/A	0.255009	#N/A	#N/A	0.149235	0.134237	0.167472	#N/A	#N/A	0.120116	#N/A	#N/A	0.76953	0.262395	0.189622	0.12906	0.179926	#N/A	#N/A	#N/A	#N/A	#N/A	#N/A	#N/A	#N/A	#N/A	#N/A	#N/A	#N/A	#N/A	#N/A	0.146983	#N/A	0.0245154	#N/A	0.0713249	0.0142645	#N/A	#N/A	0.0502259	0.0276186	0.358937	#N/A	0.0437516	#N/A	0.320209	0.0384095	#N/A	0.258113	#N/A	0.321833	0.199663	0.142707	0.146832	#N/A	0.110882	#N/A	0.133824	#N/A	#N/A	#N/A	#N/A	27	ENSG00000103507	BCKDK	protein_coding	branched chain keto acid dehydrogenase kinase [Source:HGNC Symbol;Acc:HGNC:16902]
USP45	#N/A	#N/A	0.560165	0.676633	0.736953	0.827108	0.572791	0.343714	1.2267	#N/A	1.13678	#N/A	0.783849	0.180633	0.524397	0.367086	#N/A	0.593022	0.664653	1.31021	0.715878	#N/A	#N/A	1.05641	#N/A	#N/A	1.04783	1.26955	1.18554	#N/A	0.357369	#N/A	#N/A	#N/A	#N/A	#N/A	#N/A	#N/A	#N/A	#N/A	#N/A	#N/A	#N/A	#N/A	#N/A	#N/A	#N/A	#N/A	#N/A	#N/A	#N/A	0.252314	#N/A	#N/A	#N/A	#N/A	1.97168	0.855689	0.799674	#N/A	#N/A	1.08568	1.6374	27	ENSG00000123552	USP45	protein_coding	ubiquitin specific peptidase 45 [Source:HGNC Symbol;Acc:HGNC:20080]
GTPBP8	#N/A	#N/A	1.57738	#N/A	1.01586	2.02621	1.11524	0.73701	4.88319	#N/A	1.94964	#N/A	1.08169	0.945228	#N/A	0.763112	2.09901	0.824105	1.20363	2.24405	#N/A	3.08889	#N/A	2.84388	#N/A	#N/A	#N/A	2.07699	#N/A	#N/A	#N/A	#N/A	1.48584	#N/A	#N/A	#N/A	0.388367	#N/A	#N/A	#N/A	#N/A	#N/A	#N/A	#N/A	#N/A	#N/A	#N/A	#N/A	#N/A	#N/A	#N/A	1.84521	0.820785	#N/A	1.9974	2.6613	1.96906	3.4155	2.39511	2.39196	#N/A	#N/A	#N/A	27	ENSG00000163607	GTPBP8	protein_coding	GTP binding protein 8 (putative) [Source:HGNC Symbol;Acc:HGNC:25007]
TDRD6	#N/A	#N/A	2.44841	0.956682	2.09603	3.43267	1.94499	0.884553	1.54184	#N/A	1.20532	#N/A	1.22144	1.0887	1.46699	#N/A	2.0402	#N/A	#N/A	1.05878	1.52125	#N/A	#N/A	#N/A	#N/A	#N/A	2.45877	2.9875	3.01359	#N/A	#N/A	#N/A	#N/A	#N/A	#N/A	#N/A	#N/A	#N/A	#N/A	#N/A	#N/A	#N/A	#N/A	#N/A	#N/A	#N/A	#N/A	#N/A	#N/A	#N/A	#N/A	1.58442	#N/A	1.49133	2.07043	1.65641	0.836817	2.88789	1.57934	#N/A	1.42822	2.8075	1.50641	27	ENSG00000180113	TDRD6	protein_coding	tudor domain containing 6 [Source:HGNC Symbol;Acc:HGNC:21339]
DNAJC4	#N/A	#N/A	4.37809	1.91512	1.27056	1.26971	0.962455	1.73878	1.05185	#N/A	0.782082	#N/A	#N/A	4.06601	1.74512	2.48237	1.369	3.2534	1.21745	0.646552	0.95435	1.16539	#N/A	0.951684	#N/A	#N/A	0.866648	#N/A	#N/A	#N/A	1.00055	#N/A	#N/A	#N/A	#N/A	#N/A	#N/A	#N/A	#N/A	#N/A	#N/A	#N/A	#N/A	#N/A	#N/A	#N/A	#N/A	#N/A	#N/A	#N/A	#N/A	1.72087	#N/A	1.41399	#N/A	#N/A	0.704518	0.912024	1.01493	#N/A	#N/A	1.57475	1.70388	27	ENSG00000110011	DNAJC4	protein_coding	DnaJ heat shock protein family (Hsp40) member C4 [Source:HGNC Symbol;Acc:HGNC:5271]
TMED10	#N/A	#N/A	3.1685	1.32297	2.08683	2.16166	2.94643	#N/A	4.31588	#N/A	2.9607	#N/A	1.14742	1.09528	0.528898	0.980297	#N/A	1.8911	2.12309	#N/A	0.970409	1.21771	#N/A	1.62113	#N/A	#N/A	#N/A	#N/A	#N/A	1.80658	#N/A	#N/A	#N/A	#N/A	#N/A	#N/A	0.236305	#N/A	#N/A	#N/A	#N/A	#N/A	#N/A	#N/A	#N/A	#N/A	#N/A	#N/A	#N/A	#N/A	#N/A	1.85854	1.03856	0.737859	2.40574	2.24625	3.26987	1.81954	1.64333	1.25303	#N/A	#N/A	#N/A	27	ENSG00000170348	TMED10	protein_coding	transmembrane p24 trafficking protein 10 [Source:HGNC Symbol;Acc:HGNC:16998]
UBA3	#N/A	#N/A	0.535176	0.860119	#N/A	1.01188	1.21111	#N/A	2.02134	#N/A	1.69343	#N/A	0.694938	0.54657	0.33228	0.424468	0.672495	0.752761	#N/A	2.00198	#N/A	1.43551	#N/A	1.91906	0.780391	#N/A	0.60872	#N/A	#N/A	#N/A	0.322115	#N/A	#N/A	#N/A	#N/A	#N/A	#N/A	#N/A	#N/A	#N/A	#N/A	#N/A	#N/A	#N/A	#N/A	#N/A	#N/A	#N/A	#N/A	#N/A	#N/A	0.607437	0.454248	0.712806	0.806692	0.996919	1.50434	1.4653	1.38101	1.07559	#N/A	#N/A	#N/A	27	ENSG00000144744	UBA3	protein_coding	ubiquitin like modifier activating enzyme 3 [Source:HGNC Symbol;Acc:HGNC:12470]
FBXO21	#N/A	#N/A	0.621819	0.716856	0.665034	0.653858	0.723573	#N/A	2.25246	#N/A	2.169	#N/A	0.504437	0.683188	0.5803	0.591113	#N/A	0.756338	#N/A	#N/A	#N/A	1.20095	#N/A	0.99654	#N/A	#N/A	1.13524	1.65109	1.18893	2.96441	0.457596	#N/A	#N/A	#N/A	#N/A	#N/A	#N/A	#N/A	0.281425	#N/A	#N/A	#N/A	0.163755	#N/A	#N/A	#N/A	#N/A	#N/A	#N/A	0.271331	#N/A	0.422092	#N/A	#N/A	0.740135	#N/A	1.27888	1.54793	#N/A	1.73116	#N/A	#N/A	#N/A	27	ENSG00000135108	FBXO21	protein_coding	F-box protein 21 [Source:HGNC Symbol;Acc:HGNC:13592]
CEPT1	#N/A	#N/A	0.877385	0.691205	0.765543	1.01139	1.29578	#N/A	2.058	#N/A	1.97122	#N/A	1.04763	0.489487	0.687961	#N/A	0.619879	0.480447	#N/A	1.17712	#N/A	0.728284	#N/A	0.941026	#N/A	#N/A	#N/A	#N/A	#N/A	#N/A	0.493822	#N/A	#N/A	#N/A	#N/A	#N/A	#N/A	#N/A	#N/A	#N/A	#N/A	#N/A	#N/A	#N/A	#N/A	#N/A	#N/A	#N/A	#N/A	#N/A	#N/A	1.05212	0.722248	1.32061	1.72399	1.6581	2.68029	1.92104	1.65359	1.55187	0.559704	0.83103	#N/A	27	ENSG00000134255	CEPT1	protein_coding	choline/ethanolamine phosphotransferase 1 [Source:HGNC Symbol;Acc:HGNC:24289]
TCERG1	#N/A	#N/A	0.734584	0.514632	0.946794	1.34627	1.37858	#N/A	1.58845	0.232588	1.66915	#N/A	0.511215	0.216612	0.293855	0.322831	0.457143	#N/A	#N/A	1.50738	#N/A	0.773067	#N/A	0.961162	#N/A	#N/A	0.544764	0.528874	#N/A	#N/A	#N/A	#N/A	#N/A	#N/A	#N/A	#N/A	#N/A	#N/A	#N/A	#N/A	#N/A	#N/A	#N/A	#N/A	#N/A	#N/A	#N/A	#N/A	#N/A	#N/A	#N/A	0.498494	#N/A	0.718355	0.860901	#N/A	1.77814	1.1825	0.493196	1.08071	#N/A	0.576502	0.887807	27	ENSG00000113649	TCERG1	protein_coding	transcription elongation regulator 1 [Source:HGNC Symbol;Acc:HGNC:15630]
LETM1	#N/A	#N/A	0.831615	#N/A	1.20182	#N/A	#N/A	#N/A	1.60631	#N/A	1.71335	#N/A	1.07247	1.0415	0.848305	0.929675	1.14948	1.04732	1.65139	1.37863	1.29208	1.71136	#N/A	1.33397	1.07272	#N/A	#N/A	1.18496	#N/A	1.69201	0.442218	#N/A	#N/A	#N/A	#N/A	#N/A	#N/A	#N/A	#N/A	#N/A	#N/A	#N/A	#N/A	#N/A	#N/A	#N/A	#N/A	#N/A	#N/A	#N/A	#N/A	1.05106	0.938391	1.06128	1.12207	0.943031	3.72456	2.20092	1.14735	#N/A	#N/A	#N/A	#N/A	27	ENSG00000168924	LETM1	protein_coding	leucine zipper and EF-hand containing transmembrane protein 1 [Source:HGNC Symbol;Acc:HGNC:6556]
FAM193A	#N/A	#N/A	0.286059	0.426435	0.605118	0.740767	#N/A	#N/A	0.958393	#N/A	0.968	#N/A	0.398245	0.215266	0.369304	0.355104	0.331185	0.420502	#N/A	1.1173	0.732433	#N/A	#N/A	0.715289	#N/A	#N/A	0.369332	0.488793	#N/A	1.36526	0.365643	#N/A	#N/A	#N/A	#N/A	#N/A	#N/A	#N/A	#N/A	#N/A	#N/A	#N/A	#N/A	#N/A	#N/A	#N/A	#N/A	#N/A	#N/A	#N/A	0.144329	0.225665	#N/A	0.411122	0.934141	0.622053	1.63406	0.580813	#N/A	#N/A	#N/A	0.634018	#N/A	27	ENSG00000125386	FAM193A	protein_coding	family with sequence similarity 193 member A [Source:HGNC Symbol;Acc:HGNC:16822]
STEAP3-AS1	#N/A	#N/A	1.98857	#N/A	3.35126	1.91271	1.48046	#N/A	2.04987	#N/A	#N/A	#N/A	1.91849	2.1783	2.15115	3.39526	#N/A	2.5522	1.85178	#N/A	1.2596	1.95478	#N/A	1.03216	1.69828	#N/A	3.99799	1.59355	1.58812	#N/A	1.2626	1.10771	#N/A	#N/A	#N/A	#N/A	#N/A	#N/A	#N/A	#N/A	#N/A	#N/A	#N/A	#N/A	#N/A	#N/A	#N/A	#N/A	#N/A	#N/A	#N/A	4.39796	2.40649	2.56759	2.4275	1.7378	#N/A	2.13507	#N/A	#N/A	#N/A	1.31919	#N/A	27	ENSG00000229867	STEAP3-AS1	lncRNA	STEAP3 antisense RNA 1 [Source:HGNC Symbol;Acc:HGNC:41053]
NFKBIZ	#N/A	#N/A	0.877871	0.977941	#N/A	0.816694	#N/A	#N/A	1.28669	#N/A	1.10632	#N/A	0.752468	1.02056	#N/A	0.77539	1.07012	0.917708	1.64179	1.94856	#N/A	1.11162	0.60075	1.55654	1.00948	#N/A	#N/A	#N/A	#N/A	#N/A	0.864269	1.33386	#N/A	#N/A	#N/A	#N/A	#N/A	#N/A	#N/A	#N/A	#N/A	#N/A	#N/A	#N/A	#N/A	#N/A	#N/A	#N/A	#N/A	#N/A	#N/A	2.27956	0.918746	1.16538	2.75932	2.31035	4.30509	4.47858	1.3817	3.58441	#N/A	#N/A	#N/A	27	ENSG00000144802	NFKBIZ	protein_coding	NFKB inhibitor zeta [Source:HGNC Symbol;Acc:HGNC:29805]
VAMP8	#N/A	#N/A	1.30806	0.899776	#N/A	#N/A	#N/A	#N/A	2.13661	#N/A	1.89384	#N/A	#N/A	2.21338	1.90771	2.7843	1.61416	1.76592	1.90504	2.71902	#N/A	4.15518	#N/A	2.05842	1.3697	#N/A	#N/A	#N/A	#N/A	#N/A	1.1032	1.86082	1.42909	#N/A	#N/A	#N/A	0.433662	#N/A	#N/A	#N/A	#N/A	#N/A	#N/A	#N/A	#N/A	#N/A	#N/A	#N/A	#N/A	#N/A	#N/A	2.4945	2.32972	1.2525	1.34983	4.28725	#N/A	4.77896	4.05893	1.72221	2.13086	#N/A	#N/A	27	ENSG00000118640	VAMP8	protein_coding	vesicle associated membrane protein 8 [Source:HGNC Symbol;Acc:HGNC:12647]
RTTN	#N/A	#N/A	0.359844	0.685919	0.804648	#N/A	1.16381	#N/A	0.985603	#N/A	1.68773	#N/A	#N/A	0.712663	0.805041	0.684688	#N/A	0.765995	0.843267	2.14494	#N/A	0.623652	#N/A	0.711393	1.00796	#N/A	1.05103	0.768741	1.04239	#N/A	#N/A	#N/A	#N/A	#N/A	#N/A	#N/A	#N/A	#N/A	#N/A	#N/A	#N/A	#N/A	#N/A	#N/A	#N/A	#N/A	#N/A	#N/A	#N/A	#N/A	#N/A	0.359339	0.30717	0.486423	0.677122	1.4595	1.7347	1.22536	#N/A	#N/A	#N/A	1.26339	0.838501	27	ENSG00000176225	RTTN	protein_coding	rotatin [Source:HGNC Symbol;Acc:HGNC:18654]
GLRA1	#N/A	#N/A	1.71006	1.18773	4.40163	1.9921	#N/A	#N/A	1.95747	#N/A	1.45714	#N/A	1.88187	1.49841	1.24858	1.82715	2.26039	1.62225	2.86139	1.71766	#N/A	2.13732	#N/A	1.60495	#N/A	#N/A	1.58211	#N/A	#N/A	#N/A	1.12841	#N/A	1.04101	#N/A	#N/A	#N/A	#N/A	#N/A	#N/A	#N/A	#N/A	#N/A	#N/A	#N/A	#N/A	#N/A	#N/A	#N/A	#N/A	#N/A	#N/A	2.40619	2.3951	2.31154	#N/A	1.81106	1.31455	2.6531	3.14186	1.10137	#N/A	#N/A	#N/A	27	ENSG00000145888	GLRA1	protein_coding	glycine receptor alpha 1 [Source:HGNC Symbol;Acc:HGNC:4326]
ARFGEF2	#N/A	#N/A	#N/A	#N/A	0.354383	0.483375	#N/A	#N/A	0.585224	#N/A	#N/A	#N/A	0.327098	0.736615	0.522156	0.596107	0.661533	0.490904	0.972309	1.19231	#N/A	0.857217	0.33181	1.29264	0.690444	#N/A	#N/A	#N/A	#N/A	#N/A	0.541933	0.736846	#N/A	#N/A	#N/A	#N/A	#N/A	#N/A	#N/A	#N/A	#N/A	#N/A	#N/A	#N/A	#N/A	#N/A	#N/A	#N/A	1.04333	0.148626	#N/A	0.698662	0.237282	#N/A	1.07325	1.48803	2.36983	1.41277	#N/A	1.41765	#N/A	0.779887	#N/A	27	ENSG00000124198	ARFGEF2	protein_coding	ADP ribosylation factor guanine nucleotide exchange factor 2 [Source:HGNC Symbol;Acc:HGNC:15853]
CDKN2B	#N/A	#N/A	2.72343	0.890772	0.521581	0.392859	0.346038	#N/A	0.313877	#N/A	#N/A	#N/A	#N/A	3.65877	1.27354	1.0788	#N/A	0.637275	#N/A	#N/A	#N/A	#N/A	#N/A	#N/A	#N/A	#N/A	0.574003	0.375979	0.40582	#N/A	1.41843	#N/A	#N/A	#N/A	#N/A	#N/A	#N/A	#N/A	0.541966	#N/A	#N/A	#N/A	1.81698	0.113946	0.115967	#N/A	1.36271	#N/A	#N/A	2.01325	#N/A	1.57519	0.970671	0.414668	0.368141	0.295741	#N/A	0.279323	#N/A	#N/A	#N/A	0.356019	#N/A	27	ENSG00000147883	CDKN2B	protein_coding	cyclin dependent kinase inhibitor 2B [Source:HGNC Symbol;Acc:HGNC:1788]
SLC25A17	#N/A	#N/A	0.633995	#N/A	0.611841	1.1909	0.749533	#N/A	0.745939	#N/A	0.764393	#N/A	0.54711	0.573991	0.696912	0.619801	#N/A	0.745881	0.737353	1.61357	0.826492	#N/A	#N/A	1.45609	#N/A	#N/A	0.859128	0.964172	1.437	#N/A	0.397238	#N/A	#N/A	#N/A	#N/A	#N/A	#N/A	#N/A	#N/A	#N/A	#N/A	#N/A	#N/A	#N/A	#N/A	#N/A	#N/A	#N/A	#N/A	#N/A	#N/A	0.533207	0.465967	0.7489	#N/A	0.976062	3.26388	0.725273	0.596952	#N/A	#N/A	0.936382	#N/A	27	ENSG00000100372	SLC25A17	protein_coding	solute carrier family 25 member 17 [Source:HGNC Symbol;Acc:HGNC:10987]
ZC3H12C	#N/A	#N/A	#N/A	#N/A	#N/A	#N/A	#N/A	#N/A	#N/A	#N/A	1.25939	#N/A	#N/A	0.49884	0.617226	#N/A	0.755911	0.542959	0.641401	1.60455	#N/A	0.730687	#N/A	1.3894	0.783321	#N/A	0.573001	1.27532	1.54005	1.65722	1.03896	#N/A	0.725547	#N/A	#N/A	#N/A	#N/A	#N/A	#N/A	#N/A	#N/A	#N/A	#N/A	#N/A	#N/A	#N/A	#N/A	#N/A	#N/A	#N/A	#N/A	3.05245	1.47334	2.29943	3.02245	2.81229	4.22469	3.94894	1.89127	1.84663	#N/A	3.12104	2.84825	27	ENSG00000149289	ZC3H12C	protein_coding	zinc finger CCCH-type containing 12C [Source:HGNC Symbol;Acc:HGNC:29362]
YPEL1	#N/A	#N/A	0.288919	1.02282	#N/A	1.42091	#N/A	#N/A	#N/A	#N/A	0.901151	#N/A	#N/A	2.1051	1.42947	1.87028	1.03633	2.28037	1.79145	1.97201	2.21017	1.59076	0.745493	2.54726	0.949492	#N/A	#N/A	#N/A	1.36752	#N/A	0.404314	#N/A	#N/A	#N/A	#N/A	#N/A	#N/A	#N/A	#N/A	#N/A	#N/A	#N/A	#N/A	#N/A	#N/A	#N/A	#N/A	#N/A	#N/A	#N/A	#N/A	1.66028	1.12272	1.23005	2.70913	1.41316	4.55146	3.32561	1.47472	2.35913	#N/A	#N/A	#N/A	27	ENSG00000100027	YPEL1	protein_coding	yippee like 1 [Source:HGNC Symbol;Acc:HGNC:12845]
#267136	#N/A	#N/A	#N/A	#N/A	#N/A	#N/A	1.11552	#N/A	#N/A	#N/A	1.32547	#N/A	#N/A	2.32931	2.50518	1.43376	1.68307	1.68613	2.97126	3.24253	1.66728	1.64898	#N/A	2.10266	2.14839	#N/A	#N/A	#N/A	#N/A	#N/A	3.5948	2.54644	2.05135	1.0102	#N/A	#N/A	#N/A	#N/A	#N/A	#N/A	#N/A	#N/A	#N/A	#N/A	#N/A	#N/A	#N/A	#N/A	#N/A	#N/A	#N/A	2.77798	1.67667	2.28139	3.2597	4.09027	2.751	2.70272	1.0199	1.77235	1.50041	#N/A	#N/A	27	ENSG00000267136		lncRNA	novel transcript, antisense C18orf1
#225752	#N/A	#N/A	2.01227	1.41187	1.04214	#N/A	#N/A	#N/A	#N/A	#N/A	#N/A	#N/A	3.61752	1.57919	1.8418	1.52445	1.48927	1.32399	1.26715	#N/A	0.967768	#N/A	1.30691	0.795209	#N/A	#N/A	2.24847	1.1977	1.29562	#N/A	1.36181	#N/A	#N/A	#N/A	#N/A	#N/A	0.671889	#N/A	0.44074	#N/A	#N/A	#N/A	0.610223	0.242883	#N/A	#N/A	0.862778	#N/A	#N/A	1.83578	#N/A	1.96983	#N/A	#N/A	#N/A	1.07729	#N/A	#N/A	#N/A	#N/A	#N/A	1.85862	1.06058	27	ENSG00000225752		lncRNA	novel transcript
SCARF1#074660	#N/A	#N/A	#N/A	#N/A	#N/A	#N/A	#N/A	#N/A	#N/A	#N/A	#N/A	#N/A	#N/A	2.58449	1.9329	3.91304	2.2826	2.16057	3.30756	3.81142	4.46058	2.80783	1.0945	4.82897	#N/A	#N/A	0.916576	#N/A	#N/A	#N/A	3.2559	1.22519	2.43013	2.37988	#N/A	#N/A	#N/A	#N/A	#N/A	#N/A	#N/A	#N/A	#N/A	#N/A	#N/A	#N/A	#N/A	#N/A	#N/A	#N/A	0.537785	1.53412	1.88648	2.23556	2.05803	1.45314	1.86502	2.09905	#N/A	1.62809	#N/A	2.71858	2.17586	27	ENSG00000074660	SCARF1	protein_coding	scavenger receptor class F member 1 [Source:HGNC Symbol;Acc:HGNC:16820]
HSP90AB1	#N/A	#N/A	#N/A	#N/A	#N/A	#N/A	#N/A	#N/A	#N/A	#N/A	#N/A	#N/A	#N/A	0.20162	0.175884	0.150518	0.107654	0.172395	0.116596	#N/A	0.128367	#N/A	#N/A	#N/A	#N/A	#N/A	0.159022	0.128292	0.164655	#N/A	0.504139	#N/A	#N/A	0.144273	0.00902374	#N/A	0.0228085	0.00531535	#N/A	#N/A	2.02099	0.00747055	3.47205	0.0109412	0.022512	0.00642375	0.0594995	0.0150683	#N/A	0.0698612	0.0250339	0.826241	#N/A	0.127157	#N/A	#N/A	#N/A	#N/A	#N/A	#N/A	#N/A	#N/A	#N/A	27	ENSG00000096384	HSP90AB1	protein_coding	heat shock protein 90 alpha family class B member 1 [Source:HGNC Symbol;Acc:HGNC:5258]
#226149	1.59525	4.06287	0.617769	1.95913	0.987056	1.03826	1.60641	2.07695	1.70003	#N/A	1.50883	#N/A	1.07462	#N/A	#N/A	#N/A	#N/A	#N/A	#N/A	#N/A	#N/A	#N/A	#N/A	0.784787	#N/A	#N/A	#N/A	#N/A	1.00996	#N/A	0.711079	#N/A	0.559275	#N/A	#N/A	#N/A	#N/A	#N/A	#N/A	#N/A	#N/A	#N/A	#N/A	#N/A	#N/A	#N/A	#N/A	#N/A	#N/A	#N/A	#N/A	3.31569	2.79642	2.93713	3.71709	3.13952	4.16081	3.56497	2.65077	1.8965	#N/A	3.21306	2.26902	26	ENSG00000226149		lncRNA	novel transcript
SLC38A1	2.57992	#N/A	3.17133	2.22646	2.14542	6.2033	3.36765	#N/A	3.09065	#N/A	3.38115	#N/A	#N/A	#N/A	1.61441	1.33328	#N/A	#N/A	#N/A	1.46795	#N/A	0.995111	#N/A	#N/A	1.06976	#N/A	2.45651	1.34895	#N/A	#N/A	#N/A	#N/A	#N/A	#N/A	#N/A	#N/A	0.292009	#N/A	0.622304	#N/A	#N/A	#N/A	0.571902	#N/A	0.571745	#N/A	#N/A	#N/A	#N/A	1.12336	#N/A	3.05167	#N/A	#N/A	2.76237	2.50167	2.17375	0.972565	#N/A	1.68238	#N/A	#N/A	#N/A	26	ENSG00000111371	SLC38A1	protein_coding	solute carrier family 38 member 1 [Source:HGNC Symbol;Acc:HGNC:13447]
SYNJ2	2.4474	#N/A	0.835654	#N/A	#N/A	1.55064	1.10943	#N/A	1.56621	#N/A	0.933042	#N/A	1.0665	0.599319	0.481779	#N/A	#N/A	#N/A	#N/A	1.19435	#N/A	#N/A	#N/A	1.37373	#N/A	#N/A	2.90158	2.99409	1.10663	#N/A	0.599	#N/A	0.995934	#N/A	#N/A	#N/A	#N/A	#N/A	#N/A	#N/A	#N/A	#N/A	#N/A	#N/A	#N/A	#N/A	#N/A	#N/A	#N/A	0.330698	0.374286	1.97271	0.804101	1.90338	4.22684	2.46834	2.85509	2.5588	#N/A	1.86539	#N/A	#N/A	#N/A	26	ENSG00000078269	SYNJ2	protein_coding	synaptojanin 2 [Source:HGNC Symbol;Acc:HGNC:11504]
NFATC2	2.47801	#N/A	#N/A	#N/A	#N/A	#N/A	#N/A	#N/A	#N/A	#N/A	#N/A	#N/A	#N/A	3.196	2.50165	1.97421	1.12567	2.69708	2.43388	5.03806	2.76218	1.87089	#N/A	5.37178	0.921312	#N/A	#N/A	#N/A	#N/A	#N/A	1.69335	2.08504	1.61606	1.03076	#N/A	#N/A	#N/A	#N/A	#N/A	#N/A	#N/A	0.68176	#N/A	#N/A	#N/A	#N/A	#N/A	#N/A	#N/A	#N/A	0.20441	3.32034	1.78816	1.039	2.65933	3.4018	3.13776	3.47821	#N/A	2.1001	#N/A	#N/A	#N/A	26	ENSG00000101096	NFATC2	protein_coding	nuclear factor of activated T cells 2 [Source:HGNC Symbol;Acc:HGNC:7776]
RCSD1	2.2959	#N/A	#N/A	1.14578	#N/A	#N/A	#N/A	1.08857	1.02035	#N/A	1.31362	#N/A	#N/A	2.86768	3.2082	2.93673	2.18645	3.58506	3.16072	2.51688	3.83782	3.75072	0.897014	3.78944	1.54549	#N/A	#N/A	#N/A	#N/A	#N/A	3.18624	1.20859	2.38294	1.17051	#N/A	#N/A	#N/A	#N/A	#N/A	#N/A	#N/A	0.301742	#N/A	#N/A	#N/A	#N/A	#N/A	#N/A	0.735476	#N/A	0.432977	#N/A	#N/A	#N/A	#N/A	#N/A	2.30873	1.07736	#N/A	#N/A	#N/A	#N/A	#N/A	26	ENSG00000198771	RCSD1	protein_coding	RCSD domain containing 1 [Source:HGNC Symbol;Acc:HGNC:28310]
DNAH11	1.97514	#N/A	2.69111	2.02615	2.55694	1.9988	1.88157	1.50109	1.58718	#N/A	1.34113	#N/A	#N/A	2.27038	1.87835	1.29237	#N/A	1.25645	1.51969	1.25002	#N/A	#N/A	0.864652	2.46531	1.13494	#N/A	1.32385	1.15424	1.97034	#N/A	0.967393	#N/A	1.81261	#N/A	#N/A	#N/A	#N/A	#N/A	#N/A	#N/A	#N/A	#N/A	#N/A	#N/A	#N/A	#N/A	#N/A	#N/A	#N/A	#N/A	0.414505	#N/A	#N/A	#N/A	#N/A	#N/A	1.90577	#N/A	#N/A	#N/A	#N/A	#N/A	1.72942	26	ENSG00000105877	DNAH11	protein_coding	dynein axonemal heavy chain 11 [Source:HGNC Symbol;Acc:HGNC:2942]
JUP	1.22603	2.49219	#N/A	#N/A	#N/A	#N/A	#N/A	1.88271	#N/A	#N/A	1.36152	1.09931	#N/A	#N/A	1.39878	1.06349	1.52598	#N/A	#N/A	#N/A	#N/A	#N/A	#N/A	1.78087	#N/A	#N/A	2.10354	1.78222	2.36886	1.44805	#N/A	#N/A	#N/A	#N/A	#N/A	#N/A	#N/A	#N/A	#N/A	#N/A	#N/A	#N/A	#N/A	#N/A	#N/A	#N/A	#N/A	#N/A	#N/A	#N/A	0.573426	3.99605	2.60424	2.10432	2.86695	3.21138	5.56991	2.50596	1.25506	1.55578	0.711729	2.08544	2.15796	26	ENSG00000173801	JUP	protein_coding	junction plakoglobin [Source:HGNC Symbol;Acc:HGNC:6207]
TMEM9	1.73008	#N/A	5.33847	2.95216	3.22998	2.91589	2.39002	2.48076	2.40247	#N/A	2.70651	1.83762	2.3424	#N/A	#N/A	#N/A	#N/A	#N/A	#N/A	#N/A	#N/A	#N/A	#N/A	1.21209	1.82298	#N/A	1.49684	1.57787	1.74169	#N/A	0.70773	#N/A	#N/A	#N/A	#N/A	#N/A	#N/A	#N/A	0.698202	#N/A	#N/A	#N/A	#N/A	#N/A	#N/A	#N/A	#N/A	#N/A	#N/A	#N/A	#N/A	2.87731	1.41974	#N/A	1.93296	3.71706	#N/A	3.98077	1.42481	#N/A	#N/A	4.37816	2.93412	26	ENSG00000116857	TMEM9	protein_coding	transmembrane protein 9 [Source:HGNC Symbol;Acc:HGNC:18823]
IL1RAPL1	1.28096	1.9434	2.40773	1.68652	2.30548	4.0432	1.17633	1.11168	0.970908	#N/A	1.93569	#N/A	#N/A	#N/A	#N/A	#N/A	#N/A	#N/A	#N/A	#N/A	#N/A	#N/A	#N/A	#N/A	#N/A	#N/A	2.24594	1.05372	3.79837	1.35249	1.11563	#N/A	0.720536	#N/A	#N/A	#N/A	0.509957	#N/A	0.56224	#N/A	1.11272	#N/A	1.35715	#N/A	1.08217	#N/A	0.72738	1.246	#N/A	1.16865	#N/A	#N/A	#N/A	#N/A	#N/A	#N/A	#N/A	#N/A	#N/A	#N/A	#N/A	2.2657	1.91741	26	ENSG00000169306	IL1RAPL1	protein_coding	interleukin 1 receptor accessory protein like 1 [Source:HGNC Symbol;Acc:HGNC:5996]
SLC16A9	1.718	#N/A	4.47965	2.63714	3.87036	5.16307	3.09002	4.22921	3.08735	#N/A	3.62173	#N/A	1.69036	#N/A	1.52936	1.18233	1.84869	#N/A	#N/A	#N/A	#N/A	#N/A	#N/A	1.16973	1.08369	#N/A	2.35596	2.24262	5.24147	#N/A	#N/A	#N/A	#N/A	#N/A	#N/A	#N/A	#N/A	#N/A	#N/A	#N/A	#N/A	#N/A	#N/A	#N/A	#N/A	#N/A	#N/A	#N/A	#N/A	#N/A	#N/A	1.68277	1.23015	#N/A	1.07071	2.21465	3.32177	2.48995	#N/A	#N/A	#N/A	2.29677	2.20609	26	ENSG00000165449	SLC16A9	protein_coding	solute carrier family 16 member 9 [Source:HGNC Symbol;Acc:HGNC:23520]
TTC9-DT	0.921669	#N/A	1.58125	3.25651	1.93931	1.18094	#N/A	1.94154	0.80025	#N/A	#N/A	#N/A	1.45813	6.66473	3.28786	2.9805	1.10651	2.42959	0.82173	#N/A	#N/A	0.818194	#N/A	#N/A	0.90922	#N/A	2.64392	1.15498	1.2299	#N/A	3.40037	#N/A	#N/A	#N/A	#N/A	#N/A	#N/A	#N/A	#N/A	#N/A	#N/A	#N/A	#N/A	#N/A	#N/A	#N/A	#N/A	#N/A	#N/A	#N/A	#N/A	2.83184	2.8615	1.21801	1.05339	0.652782	#N/A	0.792717	#N/A	#N/A	#N/A	#N/A	#N/A	26	ENSG00000245466	TTC9-DT	lncRNA	TTC9 divergent transcript [Source:HGNC Symbol;Acc:HGNC:53243]
EXOSC8	1.01996	#N/A	0.903615	0.755291	0.797696	#N/A	1.35285	0.716059	1.57547	0.426605	2.59224	#N/A	#N/A	0.323049	0.650487	0.474155	0.774262	0.568209	#N/A	1.52928	#N/A	#N/A	#N/A	2.80657	#N/A	1.06458	0.955574	#N/A	#N/A	#N/A	#N/A	#N/A	#N/A	#N/A	#N/A	#N/A	0.356686	#N/A	#N/A	#N/A	#N/A	#N/A	#N/A	#N/A	#N/A	#N/A	#N/A	#N/A	1.16296	#N/A	#N/A	0.460147	#N/A	#N/A	#N/A	1.12068	1.7477	1.65994	0.705334	1.26895	#N/A	#N/A	#N/A	26	ENSG00000120699	EXOSC8	protein_coding	exosome component 8 [Source:HGNC Symbol;Acc:HGNC:17035]
C2CD5-AS1	0.911672	#N/A	1.03119	0.424485	0.809013	1.55535	#N/A	0.904624	2.0272	#N/A	2.00831	#N/A	0.980874	0.387465	0.983256	0.741523	#N/A	0.626151	#N/A	1.52628	#N/A	0.786293	0.439484	1.16716	#N/A	#N/A	#N/A	#N/A	#N/A	#N/A	#N/A	#N/A	#N/A	#N/A	#N/A	#N/A	0.628392	#N/A	#N/A	#N/A	#N/A	#N/A	#N/A	#N/A	#N/A	#N/A	#N/A	#N/A	#N/A	#N/A	#N/A	0.285011	0.714661	0.95013	#N/A	1.15758	2.41657	1.09453	0.781191	2.51104	#N/A	#N/A	#N/A	26	ENSG00000250166	C2CD5-AS1	lncRNA	C2CD5 antisense RNA 1 [Source:HGNC Symbol;Acc:HGNC:55961]
SORBS3	0.98696	2.90655	#N/A	0.90317	#N/A	#N/A	#N/A	0.574891	#N/A	#N/A	#N/A	#N/A	#N/A	1.25169	0.750005	0.910341	1.03808	1.6737	1.00796	1.03304	1.87389	#N/A	#N/A	1.0146	#N/A	#N/A	#N/A	#N/A	#N/A	1.74135	1.55314	2.37299	1.32623	#N/A	0.28464	#N/A	#N/A	#N/A	#N/A	#N/A	#N/A	#N/A	#N/A	0.486122	0.293826	#N/A	#N/A	0.249397	#N/A	#N/A	0.304128	0.344059	#N/A	#N/A	#N/A	#N/A	#N/A	#N/A	#N/A	1.47967	#N/A	2.18353	4.25891	26	ENSG00000120896	SORBS3	protein_coding	sorbin and SH3 domain containing 3 [Source:HGNC Symbol;Acc:HGNC:30907]
ELK4	1.0547	#N/A	#N/A	#N/A	#N/A	#N/A	#N/A	#N/A	1.21181	#N/A	1.99143	2.20659	#N/A	1.54698	1.05567	1.19815	0.74242	1.52852	1.40476	3.34373	1.39153	3.12383	0.635299	2.35905	0.919195	#N/A	#N/A	#N/A	#N/A	#N/A	0.989733	#N/A	0.801455	#N/A	#N/A	#N/A	0.476569	#N/A	0.406772	#N/A	#N/A	#N/A	#N/A	#N/A	#N/A	#N/A	0.236612	#N/A	#N/A	#N/A	#N/A	0.764148	#N/A	0.951571	#N/A	0.835228	4.73097	2.38021	#N/A	#N/A	#N/A	#N/A	#N/A	26	ENSG00000158711	ELK4	protein_coding	ETS transcription factor ELK4 [Source:HGNC Symbol;Acc:HGNC:3326]
MEF2A	0.529729	#N/A	#N/A	#N/A	#N/A	#N/A	#N/A	#N/A	#N/A	#N/A	#N/A	#N/A	#N/A	1.0702	0.787088	0.803037	0.846219	1.1347	1.01261	2.07761	0.75252	1.3388	0.431905	1.38862	0.451648	#N/A	#N/A	#N/A	#N/A	2.30694	0.691826	#N/A	0.401281	#N/A	#N/A	#N/A	#N/A	#N/A	#N/A	#N/A	#N/A	#N/A	#N/A	#N/A	#N/A	#N/A	#N/A	#N/A	0.51269	#N/A	#N/A	0.214222	0.520388	#N/A	0.394259	0.627907	2.07637	1.01025	#N/A	1.4169	#N/A	1.73275	1.70546	26	ENSG00000068305	MEF2A	protein_coding	myocyte enhancer factor 2A [Source:HGNC Symbol;Acc:HGNC:6993]
GSDME	1.69306	#N/A	3.64159	2.5554	1.82795	4.71739	1.84208	3.4855	2.88635	#N/A	1.14655	#N/A	#N/A	1.13804	#N/A	#N/A	#N/A	0.989946	1.43781	#N/A	#N/A	#N/A	#N/A	1.75871	1.62845	#N/A	2.55232	1.95551	4.32829	#N/A	#N/A	#N/A	#N/A	#N/A	#N/A	#N/A	#N/A	#N/A	0.628879	#N/A	#N/A	#N/A	1.10795	0.394837	0.817723	#N/A	1.10417	#N/A	#N/A	0.620385	#N/A	0.646407	#N/A	#N/A	#N/A	#N/A	#N/A	#N/A	#N/A	#N/A	#N/A	2.52085	2.80884	26	ENSG00000105928	GSDME	protein_coding	gasdermin E [Source:HGNC Symbol;Acc:HGNC:2810]
KDM7A	0.854415	#N/A	#N/A	#N/A	#N/A	#N/A	#N/A	#N/A	#N/A	#N/A	#N/A	#N/A	#N/A	0.91887	0.37557	0.463621	0.655721	1.16997	0.709087	1.92625	#N/A	1.15542	0.426521	1.22512	#N/A	#N/A	#N/A	#N/A	#N/A	2.56986	0.944062	1.06448	0.838689	#N/A	#N/A	#N/A	#N/A	#N/A	#N/A	#N/A	#N/A	#N/A	#N/A	#N/A	#N/A	#N/A	0.137475	#N/A	#N/A	#N/A	0.17833	1.00731	0.825325	0.678566	1.15099	0.66558	2.02097	2.02125	#N/A	2.28031	#N/A	#N/A	0.902915	26	ENSG00000006459	KDM7A	protein_coding	lysine demethylase 7A [Source:HGNC Symbol;Acc:HGNC:22224]
RHBDF2	1.37318	#N/A	#N/A	#N/A	#N/A	#N/A	#N/A	#N/A	#N/A	#N/A	#N/A	#N/A	#N/A	3.9212	4.53381	3.27104	2.69082	6.03744	#N/A	3.0089	3.55039	2.88971	0.664038	1.87214	#N/A	#N/A	#N/A	#N/A	#N/A	#N/A	1.73657	#N/A	1.65073	#N/A	#N/A	#N/A	#N/A	#N/A	0.354691	#N/A	#N/A	#N/A	0.449871	0.49035	#N/A	#N/A	#N/A	0.388602	1.08315	0.890811	#N/A	3.16975	2.68369	2.68472	2.45811	2.95965	1.59337	2.05522	#N/A	#N/A	#N/A	#N/A	#N/A	26	ENSG00000129667	RHBDF2	protein_coding	rhomboid 5 homolog 2 [Source:HGNC Symbol;Acc:HGNC:20788]
#251556	1.38224	#N/A	1.29285	#N/A	1.22978	1.53416	1.41796	#N/A	1.58922	#N/A	2.11798	2.62678	0.890821	0.676743	0.951704	0.750443	#N/A	#N/A	#N/A	2.82872	1.61518	#N/A	#N/A	2.0758	#N/A	1.35387	1.45706	#N/A	2.95637	#N/A	#N/A	#N/A	#N/A	#N/A	#N/A	#N/A	0.392569	#N/A	#N/A	#N/A	#N/A	#N/A	#N/A	#N/A	#N/A	#N/A	#N/A	#N/A	#N/A	#N/A	#N/A	1.08909	0.702269	2.43869	#N/A	1.47102	1.43105	1.495	2.07146	#N/A	#N/A	#N/A	#N/A	26	ENSG00000251556		lncRNA	novel transcript
YJEFN3	1.24526	#N/A	1.83545	1.83318	1.76287	2.6018	1.18368	1.6896	2.06831	0.511846	#N/A	#N/A	#N/A	0.954598	0.688561	1.53853	2.12001	1.1894	2.35787	3.25668	#N/A	#N/A	0.656823	2.40386	1.33873	#N/A	0.756066	1.81057	1.1067	#N/A	#N/A	#N/A	#N/A	#N/A	#N/A	#N/A	#N/A	#N/A	#N/A	#N/A	#N/A	#N/A	#N/A	#N/A	#N/A	#N/A	#N/A	#N/A	#N/A	#N/A	#N/A	#N/A	#N/A	1.03369	#N/A	#N/A	2.8088	#N/A	#N/A	#N/A	#N/A	1.65139	2.15698	26	ENSG00000250067	YJEFN3	protein_coding	YjeF N-terminal domain containing 3 [Source:HGNC Symbol;Acc:HGNC:24785]
TLN2	#N/A	4.63939	1.50754	#N/A	1.39692	1.98821	0.968862	0.354585	1.37716	#N/A	1.74217	#N/A	0.950134	#N/A	#N/A	#N/A	#N/A	#N/A	#N/A	#N/A	#N/A	#N/A	#N/A	#N/A	#N/A	#N/A	2.57205	2.27302	3.02985	2.19675	#N/A	#N/A	#N/A	#N/A	#N/A	#N/A	#N/A	#N/A	#N/A	#N/A	#N/A	#N/A	#N/A	#N/A	#N/A	#N/A	#N/A	#N/A	0.510382	#N/A	0.207191	2.33457	1.81901	1.42179	3.06512	2.56194	3.30808	2.52567	0.894786	#N/A	0.561566	4.35538	4.38545	26	ENSG00000171914	TLN2	protein_coding	talin 2 [Source:HGNC Symbol;Acc:HGNC:15447]
LINC02997	#N/A	4.18179	4.91374	2.77848	2.67018	4.36942	3.17406	2.42568	2.45109	#N/A	2.84641	#N/A	#N/A	#N/A	#N/A	#N/A	#N/A	#N/A	#N/A	#N/A	#N/A	#N/A	#N/A	#N/A	#N/A	#N/A	3.59446	3.17688	3.56319	#N/A	#N/A	1.0533	#N/A	#N/A	#N/A	#N/A	#N/A	#N/A	#N/A	#N/A	1.07579	#N/A	#N/A	#N/A	#N/A	#N/A	#N/A	#N/A	#N/A	#N/A	1.14802	3.69843	1.98067	1.48841	4.86276	2.82933	4.9423	3.90304	2.88957	1.59025	#N/A	2.33664	5.17418	26	ENSG00000249364	LINC02997	lncRNA	long intergenic non-protein coding RNA 2997 [Source:HGNC Symbol;Acc:HGNC:56113]
ASAP3#088280	#N/A	4.13188	0.867851	1.41429	0.941303	1.67393	#N/A	#N/A	2.37843	#N/A	0.869809	#N/A	0.647466	#N/A	#N/A	#N/A	#N/A	#N/A	#N/A	#N/A	#N/A	#N/A	#N/A	#N/A	#N/A	#N/A	3.4964	2.77777	3.05315	#N/A	1.51758	#N/A	1.87987	1.03709	#N/A	#N/A	#N/A	#N/A	#N/A	#N/A	#N/A	#N/A	#N/A	#N/A	#N/A	#N/A	#N/A	#N/A	#N/A	#N/A	#N/A	1.74359	1.07923	0.96675	3.416	1.82648	5.04584	2.68424	1.68877	2.61195	0.847447	2.89665	3.95248	26	ENSG00000088280	ASAP3	protein_coding	ArfGAP with SH3 domain, ankyrin repeat and PH domain 3 [Source:HGNC Symbol;Acc:HGNC:14987]
RERG	#N/A	3.02229	3.92948	2.8333	4.05658	3.81748	2.32367	2.11957	3.052	#N/A	2.3319	#N/A	#N/A	#N/A	#N/A	#N/A	#N/A	#N/A	#N/A	#N/A	#N/A	#N/A	#N/A	#N/A	#N/A	#N/A	3.91911	2.56452	4.35689	3.38488	1.28179	#N/A	1.32094	1.34737	#N/A	#N/A	1.35189	#N/A	1.83878	#N/A	#N/A	#N/A	3.0405	1.17096	2.52586	#N/A	2.41731	1.27808	#N/A	3.80201	#N/A	#N/A	#N/A	#N/A	#N/A	#N/A	#N/A	#N/A	#N/A	#N/A	#N/A	4.11235	3.4709	26	ENSG00000134533	RERG	protein_coding	RAS like estrogen regulated growth inhibitor [Source:HGNC Symbol;Acc:HGNC:15980]
SFRP4	#N/A	3.73898	6.87808	3.46884	4.45947	6.87405	3.78738	3.62999	4.54654	#N/A	3.71996	1.35541	1.88436	#N/A	#N/A	#N/A	#N/A	#N/A	#N/A	#N/A	#N/A	#N/A	#N/A	#N/A	#N/A	#N/A	4.3694	6.57723	6.58512	2.76496	#N/A	#N/A	#N/A	#N/A	#N/A	#N/A	0.21816	#N/A	#N/A	#N/A	#N/A	#N/A	#N/A	#N/A	#N/A	#N/A	#N/A	#N/A	#N/A	#N/A	#N/A	2.42753	1.67418	0.77503	2.06795	2.40494	5.05715	2.54346	2.37346	#N/A	#N/A	4.47505	5.04868	26	ENSG00000106483	SFRP4	protein_coding	secreted frizzled related protein 4 [Source:HGNC Symbol;Acc:HGNC:10778]
#261632	#N/A	3.54282	0.85602	1.11263	1.56669	1.0723	1.30002	1.00448	1.42669	#N/A	2.07897	#N/A	0.647214	0.352554	#N/A	#N/A	#N/A	0.674887	#N/A	1.10805	#N/A	#N/A	#N/A	1.30553	#N/A	#N/A	1.48397	1.28097	2.03915	#N/A	#N/A	1.70082	#N/A	#N/A	#N/A	#N/A	0.25027	#N/A	#N/A	#N/A	#N/A	#N/A	#N/A	#N/A	#N/A	#N/A	#N/A	#N/A	#N/A	#N/A	#N/A	0.456035	#N/A	#N/A	#N/A	#N/A	2.79344	0.804753	0.908189	2.09032	#N/A	1.36084	1.0254	26	ENSG00000261632		lncRNA	novel transcript, antisense to MYO9A
ENY2	#N/A	2.17388	1.60267	0.897069	1.47387	0.912054	1.76879	0.662806	3.49974	#N/A	2.55098	1.71591	0.757003	#N/A	#N/A	#N/A	#N/A	#N/A	#N/A	1.48666	#N/A	1.39118	#N/A	1.05214	#N/A	#N/A	0.825918	#N/A	#N/A	2.83551	#N/A	#N/A	#N/A	#N/A	#N/A	#N/A	1.09049	#N/A	0.507746	#N/A	#N/A	#N/A	#N/A	#N/A	#N/A	#N/A	#N/A	#N/A	#N/A	#N/A	#N/A	1.26581	0.473987	#N/A	#N/A	1.74748	2.68433	3.12589	1.28876	#N/A	#N/A	2.65921	4.08445	26	ENSG00000120533	ENY2	protein_coding	ENY2 transcription and export complex 2 subunit [Source:HGNC Symbol;Acc:HGNC:24449]
NPIPA1#183426	#N/A	1.85565	0.78357	0.819579	1.24047	1.68835	0.701299	0.767785	0.801974	#N/A	1.62766	#N/A	0.604355	#N/A	#N/A	#N/A	#N/A	#N/A	#N/A	0.934817	#N/A	#N/A	#N/A	#N/A	#N/A	#N/A	1.35889	2.20059	1.64057	3.08422	#N/A	#N/A	#N/A	#N/A	#N/A	#N/A	#N/A	#N/A	#N/A	#N/A	#N/A	#N/A	#N/A	#N/A	#N/A	#N/A	#N/A	#N/A	1.16865	#N/A	#N/A	1.22628	0.465904	0.613642	1.03363	1.70808	2.43254	1.39998	#N/A	1.79709	#N/A	1.70568	1.23551	26	ENSG00000183426	NPIPA1	protein_coding	nuclear pore complex interacting protein family member A1 [Source:HGNC Symbol;Acc:HGNC:7909]
NAA30	#N/A	2.94069	1.30661	1.18443	#N/A	#N/A	#N/A	#N/A	3.02713	#N/A	1.67696	#N/A	#N/A	1.71238	1.22831	1.57564	1.16236	1.74347	#N/A	3.74022	#N/A	2.44374	#N/A	#N/A	#N/A	#N/A	1.32211	1.15225	2.0421	#N/A	0.930251	#N/A	0.998961	#N/A	#N/A	#N/A	#N/A	#N/A	#N/A	#N/A	#N/A	#N/A	#N/A	#N/A	#N/A	#N/A	#N/A	#N/A	#N/A	#N/A	#N/A	2.63844	1.38933	#N/A	2.36357	1.8772	3.33754	2.0431	1.22954	2.55995	#N/A	1.45506	#N/A	26	ENSG00000139977	NAA30	protein_coding	N-alpha-acetyltransferase 30, NatC catalytic subunit [Source:HGNC Symbol;Acc:HGNC:19844]
TXNRD3	#N/A	2.60473	5.11321	1.86735	3.1666	4.09829	2.93393	1.05572	3.7404	#N/A	4.4473	#N/A	1.52329	#N/A	#N/A	#N/A	#N/A	0.587904	#N/A	#N/A	#N/A	#N/A	#N/A	#N/A	#N/A	1.49468	1.48909	1.41874	1.47479	#N/A	0.423548	#N/A	#N/A	#N/A	#N/A	#N/A	#N/A	#N/A	#N/A	#N/A	#N/A	#N/A	#N/A	#N/A	#N/A	#N/A	#N/A	#N/A	#N/A	#N/A	#N/A	1.38428	0.959617	1.06687	1.73819	1.88464	2.20851	2.14696	#N/A	1.39206	#N/A	3.72802	2.69466	26	ENSG00000197763	TXNRD3	protein_coding	thioredoxin reductase 3 [Source:HGNC Symbol;Acc:HGNC:20667]
PIM3	#N/A	2.40385	#N/A	#N/A	#N/A	#N/A	#N/A	#N/A	#N/A	#N/A	#N/A	#N/A	#N/A	2.87186	1.89284	2.51597	3.18006	2.88169	1.73031	2.59312	2.17396	1.80113	#N/A	2.3036	#N/A	#N/A	0.863967	#N/A	#N/A	#N/A	1.31528	#N/A	1.51188	#N/A	#N/A	#N/A	0.634849	#N/A	0.616728	#N/A	#N/A	#N/A	0.52488	#N/A	#N/A	#N/A	0.711571	#N/A	#N/A	1.12036	#N/A	1.11622	#N/A	#N/A	#N/A	1.42547	2.32685	1.71927	#N/A	1.87817	#N/A	0.844898	1.64501	26	ENSG00000198355	PIM3	protein_coding	Pim-3 proto-oncogene, serine/threonine kinase [Source:HGNC Symbol;Acc:HGNC:19310]
SH3YL1	#N/A	1.56399	1.92693	1.63092	1.58097	2.83658	1.54171	1.27848	1.92247	#N/A	1.41705	#N/A	1.09566	#N/A	0.607421	#N/A	#N/A	#N/A	#N/A	0.851871	#N/A	#N/A	#N/A	0.987483	#N/A	#N/A	0.725159	1.38103	1.28575	3.4415	#N/A	#N/A	#N/A	#N/A	#N/A	#N/A	#N/A	#N/A	#N/A	#N/A	#N/A	#N/A	#N/A	#N/A	#N/A	#N/A	#N/A	#N/A	#N/A	#N/A	#N/A	1.22029	1.10192	0.767453	1.67133	1.06315	2.86404	2.16563	1.04278	#N/A	#N/A	1.09661	#N/A	26	ENSG00000035115	SH3YL1	protein_coding	SH3 and SYLF domain containing 1 [Source:HGNC Symbol;Acc:HGNC:29546]
TRIM16	#N/A	2.01295	#N/A	#N/A	#N/A	#N/A	#N/A	0.79552	#N/A	#N/A	#N/A	#N/A	#N/A	1.49258	1.46562	1.17094	0.739516	2.26468	1.71959	2.27217	#N/A	1.00732	#N/A	2.01089	1.29655	#N/A	1.44984	1.3467	1.12818	#N/A	0.598001	#N/A	#N/A	#N/A	#N/A	#N/A	#N/A	#N/A	#N/A	#N/A	#N/A	#N/A	#N/A	#N/A	#N/A	#N/A	#N/A	#N/A	#N/A	#N/A	#N/A	1.63145	0.738666	1.54247	1.18326	1.6381	4.25408	2.45469	0.797951	2.00382	#N/A	1.7037	#N/A	26	ENSG00000221926	TRIM16	protein_coding	tripartite motif containing 16 [Source:HGNC Symbol;Acc:HGNC:17241]
#279317	#N/A	2.33489	4.68915	3.04846	2.65015	4.06526	5.39789	3.63011	5.33538	#N/A	#N/A	#N/A	1.25208	#N/A	1.23944	#N/A	#N/A	#N/A	0.982721	#N/A	#N/A	#N/A	#N/A	2.12976	#N/A	#N/A	3.60403	3.01459	2.22636	#N/A	#N/A	#N/A	#N/A	#N/A	#N/A	#N/A	#N/A	#N/A	#N/A	#N/A	#N/A	#N/A	#N/A	#N/A	#N/A	#N/A	#N/A	#N/A	#N/A	#N/A	#N/A	2.55662	1.2053	1.75716	3.70922	1.82821	3.61006	2.14417	1.97374	#N/A	1.19112	5.5021	4.23235	26	ENSG00000279317		lncRNA	novel transcript
GNPTAB	#N/A	1.31295	0.570773	#N/A	0.400286	0.775917	1.20179	0.826403	0.904718	#N/A	0.79904	#N/A	0.534098	0.53582	#N/A	0.578264	#N/A	0.597841	#N/A	1.30034	#N/A	#N/A	#N/A	1.26713	#N/A	#N/A	#N/A	0.57638	0.771442	#N/A	#N/A	#N/A	#N/A	#N/A	#N/A	#N/A	0.197939	#N/A	#N/A	#N/A	#N/A	#N/A	#N/A	#N/A	0.297742	#N/A	#N/A	#N/A	#N/A	0.297032	#N/A	0.564349	0.57835	#N/A	0.692463	1.28244	1.73422	1.44131	1.16251	#N/A	#N/A	#N/A	#N/A	26	ENSG00000111670	GNPTAB	protein_coding	N-acetylglucosamine-1-phosphate transferase subunits alpha and beta [Source:HGNC Symbol;Acc:HGNC:29670]
#235939	#N/A	2.02862	0.894519	1.10916	1.1011	1.50857	1.12647	1.16277	1.25503	#N/A	1.37253	#N/A	#N/A	1.09306	#N/A	0.901336	0.852518	#N/A	2.08455	2.86278	#N/A	4.02644	#N/A	1.92343	#N/A	#N/A	2.65212	1.97379	1.36565	#N/A	1.04828	#N/A	#N/A	#N/A	#N/A	#N/A	#N/A	#N/A	#N/A	#N/A	#N/A	#N/A	#N/A	#N/A	#N/A	#N/A	#N/A	#N/A	#N/A	#N/A	#N/A	#N/A	0.638927	#N/A	#N/A	1.89098	1.32924	1.23293	#N/A	#N/A	#N/A	2.39317	1.40415	26	ENSG00000235939		lncRNA	novel transcript
CTIF#134030	#N/A	1.22758	#N/A	#N/A	#N/A	#N/A	#N/A	#N/A	#N/A	#N/A	#N/A	#N/A	#N/A	1.13491	#N/A	0.595392	#N/A	1.04078	1.33335	2.18266	#N/A	1.65137	0.508361	1.5407	#N/A	#N/A	0.545931	0.745013	0.491516	4.21228	0.545683	#N/A	#N/A	#N/A	#N/A	#N/A	#N/A	#N/A	#N/A	#N/A	0.151718	#N/A	#N/A	#N/A	#N/A	#N/A	#N/A	#N/A	#N/A	#N/A	0.16669	0.84363	0.390277	#N/A	1.15389	1.07684	1.8791	1.54654	0.680243	1.65081	#N/A	2.96123	1.94948	26	ENSG00000134030	CTIF	protein_coding	cap binding complex dependent translation initiation factor [Source:HGNC Symbol;Acc:HGNC:23925]
SCCPDH	#N/A	1.56691	5.12493	2.26807	2.27952	6.3876	2.92469	2.74038	4.17561	#N/A	5.10794	#N/A	1.32584	#N/A	#N/A	#N/A	#N/A	#N/A	#N/A	2.21138	#N/A	#N/A	#N/A	#N/A	#N/A	#N/A	2.68466	1.68735	2.37551	2.30959	#N/A	#N/A	#N/A	#N/A	#N/A	#N/A	#N/A	#N/A	#N/A	#N/A	#N/A	#N/A	#N/A	#N/A	#N/A	#N/A	#N/A	#N/A	#N/A	#N/A	#N/A	4.31922	1.58711	1.59086	6.22371	1.79249	4.48398	2.91331	2.28093	2.00955	#N/A	3.58931	2.77502	26	ENSG00000143653	SCCPDH	protein_coding	saccharopine dehydrogenase (putative) [Source:HGNC Symbol;Acc:HGNC:24275]
#261369	#N/A	1.73947	1.3537	0.706142	#N/A	1.47494	#N/A	0.833735	2.03391	#N/A	3.28439	#N/A	0.839603	0.624541	0.719647	1.11357	1.49112	1.01493	#N/A	#N/A	#N/A	#N/A	#N/A	#N/A	1.19622	#N/A	1.73309	#N/A	1.40152	#N/A	0.687686	#N/A	0.940257	#N/A	#N/A	#N/A	#N/A	#N/A	#N/A	#N/A	#N/A	#N/A	#N/A	#N/A	#N/A	#N/A	#N/A	#N/A	#N/A	#N/A	#N/A	0.798663	0.634767	#N/A	1.18818	1.34627	1.45837	1.82199	#N/A	#N/A	#N/A	1.8441	1.34582	26	ENSG00000261369		lncRNA	novel transcript, antisense to ITFG1
#249593	#N/A	1.7161	1.23465	0.940212	2.19678	1.77856	0.981075	2.24442	2.19942	0.584735	2.10848	#N/A	1.32862	0.902552	1.013	0.826201	1.00984	#N/A	#N/A	1.80404	#N/A	#N/A	#N/A	#N/A	#N/A	#N/A	1.79304	1.18481	1.16542	#N/A	#N/A	#N/A	#N/A	#N/A	#N/A	#N/A	0.419702	#N/A	#N/A	#N/A	#N/A	#N/A	#N/A	#N/A	#N/A	#N/A	#N/A	#N/A	#N/A	#N/A	#N/A	1.1808	1.16534	1.57798	#N/A	#N/A	#N/A	2.23347	#N/A	1.75051	#N/A	1.91317	#N/A	26	ENSG00000249593		lncRNA	novel transcript
WASL	#N/A	1.07608	0.550177	0.473129	0.687217	0.900149	0.819446	0.891348	1.70303	#N/A	2.35571	#N/A	0.446569	0.456134	0.470094	0.328866	#N/A	0.391034	#N/A	2.19567	0.939624	0.803564	#N/A	0.693461	#N/A	#N/A	#N/A	#N/A	#N/A	#N/A	#N/A	#N/A	#N/A	#N/A	#N/A	#N/A	#N/A	#N/A	#N/A	#N/A	#N/A	#N/A	#N/A	#N/A	#N/A	#N/A	#N/A	#N/A	#N/A	#N/A	#N/A	0.396725	0.421011	#N/A	#N/A	0.838568	2.16761	1.53989	0.915369	1.68633	#N/A	1.10245	#N/A	26	ENSG00000106299	WASL	protein_coding	WASP like actin nucleation promoting factor [Source:HGNC Symbol;Acc:HGNC:12735]
NCOR1	#N/A	0.747811	#N/A	#N/A	0.277809	0.608512	#N/A	#N/A	1.30238	#N/A	1.11015	#N/A	0.29263	0.42182	0.344213	0.327461	#N/A	0.425175	0.730134	1.41155	#N/A	0.490222	#N/A	1.33152	0.398872	#N/A	0.71621	0.659294	0.67465	#N/A	0.345471	#N/A	#N/A	#N/A	#N/A	#N/A	#N/A	#N/A	#N/A	#N/A	#N/A	0.199318	#N/A	#N/A	#N/A	#N/A	#N/A	#N/A	1.12009	#N/A	#N/A	0.203381	#N/A	#N/A	#N/A	0.621998	1.67947	0.99107	#N/A	0.643264	#N/A	#N/A	#N/A	26	ENSG00000141027	NCOR1	protein_coding	nuclear receptor corepressor 1 [Source:HGNC Symbol;Acc:HGNC:7672]
ZSWIM5	#N/A	1.10735	1.87864	1.28701	2.90018	3.6363	2.0109	0.806748	2.47115	#N/A	1.88567	#N/A	0.612553	0.680307	0.444747	#N/A	#N/A	0.861755	0.757182	1.67716	#N/A	0.814071	#N/A	#N/A	0.924456	0.864224	2.83113	2.78216	2.8353	#N/A	0.60129	1.40339	#N/A	#N/A	#N/A	#N/A	#N/A	#N/A	#N/A	#N/A	#N/A	#N/A	#N/A	#N/A	#N/A	#N/A	#N/A	#N/A	#N/A	#N/A	#N/A	#N/A	#N/A	#N/A	#N/A	#N/A	2.49301	0.84122	#N/A	#N/A	#N/A	#N/A	1.69871	26	ENSG00000162415	ZSWIM5	protein_coding	zinc finger SWIM-type containing 5 [Source:HGNC Symbol;Acc:HGNC:29299]
MRPL2	#N/A	0.286497	1.81299	0.58035	0.335222	0.299274	0.260368	0.435227	0.275966	#N/A	0.206835	#N/A	0.518913	1.8748	#N/A	0.666557	0.214492	#N/A	0.234905	#N/A	#N/A	#N/A	#N/A	#N/A	#N/A	#N/A	0.395674	0.306533	0.422926	#N/A	0.883814	#N/A	#N/A	#N/A	#N/A	#N/A	#N/A	#N/A	#N/A	#N/A	#N/A	#N/A	#N/A	#N/A	#N/A	#N/A	#N/A	#N/A	#N/A	#N/A	#N/A	2.14302	0.822904	0.28717	#N/A	0.241534	#N/A	0.261113	#N/A	#N/A	0.328608	0.517964	0.568519	26	ENSG00000112651	MRPL2	protein_coding	mitochondrial ribosomal protein L2 [Source:HGNC Symbol;Acc:HGNC:14056]
SRSF5	#N/A	0.669598	0.660774	0.46653	0.720297	0.808629	1.07536	0.287485	1.18738	#N/A	1.61399	#N/A	0.351656	#N/A	0.316372	#N/A	#N/A	#N/A	#N/A	1.35825	#N/A	#N/A	#N/A	0.941604	#N/A	#N/A	1.16018	0.679721	0.924489	#N/A	#N/A	#N/A	#N/A	#N/A	0.142366	#N/A	0.184531	#N/A	#N/A	#N/A	#N/A	0.264365	#N/A	#N/A	#N/A	#N/A	#N/A	#N/A	0.926417	#N/A	#N/A	#N/A	#N/A	#N/A	#N/A	0.528432	1.64653	0.494657	#N/A	0.914408	#N/A	0.676155	1.20326	26	ENSG00000100650	SRSF5	protein_coding	serine and arginine rich splicing factor 5 [Source:HGNC Symbol;Acc:HGNC:10787]
UBXN2A	#N/A	0.892557	0.96928	0.797465	0.883088	1.81415	0.879609	1.21169	2.50241	0.270948	1.64758	#N/A	0.555283	#N/A	#N/A	#N/A	#N/A	#N/A	#N/A	1.52158	#N/A	#N/A	#N/A	1.06037	#N/A	#N/A	1.06507	1.2885	1.45237	#N/A	#N/A	#N/A	#N/A	#N/A	#N/A	#N/A	#N/A	#N/A	#N/A	#N/A	#N/A	#N/A	#N/A	#N/A	#N/A	#N/A	#N/A	#N/A	0.708502	#N/A	#N/A	0.376936	0.452743	0.70014	#N/A	1.07726	2.5314	1.19572	#N/A	0.954303	#N/A	1.13527	1.75963	26	ENSG00000173960	UBXN2A	protein_coding	UBX domain protein 2A [Source:HGNC Symbol;Acc:HGNC:27265]
CLCN5	#N/A	#N/A	4.89611	2.86656	3.9162	5.54763	3.48434	2.47873	3.50157	#N/A	1.7267	#N/A	#N/A	0.77501	0.679673	1.11227	#N/A	0.722838	#N/A	1.00221	#N/A	1.11909	#N/A	#N/A	0.787849	#N/A	#N/A	#N/A	#N/A	#N/A	#N/A	#N/A	#N/A	#N/A	0.236757	#N/A	#N/A	#N/A	#N/A	#N/A	#N/A	#N/A	#N/A	#N/A	#N/A	#N/A	#N/A	#N/A	#N/A	#N/A	#N/A	1.97376	2.07145	1.36561	1.91094	1.30068	1.91987	1.35249	1.35723	#N/A	#N/A	3.08155	1.50797	26	ENSG00000171365	CLCN5	protein_coding	chloride voltage-gated channel 5 [Source:HGNC Symbol;Acc:HGNC:2023]
THNSL2	#N/A	#N/A	5.39591	4.38144	6.3298	5.82136	2.41409	3.49389	4.97396	#N/A	1.89394	#N/A	1.95956	#N/A	0.50149	#N/A	#N/A	#N/A	#N/A	1.23779	#N/A	#N/A	#N/A	#N/A	1.23677	#N/A	2.21997	2.7872	1.65434	#N/A	#N/A	#N/A	#N/A	#N/A	#N/A	#N/A	#N/A	#N/A	#N/A	#N/A	#N/A	#N/A	#N/A	#N/A	#N/A	#N/A	#N/A	#N/A	#N/A	#N/A	0.325251	1.22511	0.539123	1.02918	2.24968	1.73549	2.1001	2.29087	1.57778	#N/A	#N/A	2.64438	4.64832	26	ENSG00000144115	THNSL2	protein_coding	threonine synthase like 2 [Source:HGNC Symbol;Acc:HGNC:25602]
MAPK10-AS1	#N/A	#N/A	4.50099	3.48006	4.73601	4.45002	2.0637	4.48806	2.05417	#N/A	1.30644	#N/A	1.32848	0.935039	1.65424	#N/A	#N/A	#N/A	1.92289	#N/A	2.65474	#N/A	#N/A	#N/A	#N/A	#N/A	2.82432	1.73872	2.76568	#N/A	#N/A	#N/A	0.934757	#N/A	0.46703	#N/A	#N/A	#N/A	0.462707	#N/A	#N/A	#N/A	0.742604	#N/A	1.74429	#N/A	#N/A	#N/A	#N/A	2.31304	#N/A	#N/A	#N/A	#N/A	#N/A	#N/A	1.71881	#N/A	2.34939	#N/A	#N/A	3.00203	1.43356	26	ENSG00000250062	MAPK10-AS1	lncRNA	MAPK10 antisense RNA 1 [Source:HGNC Symbol;Acc:HGNC:40359]
#249328	#N/A	#N/A	2.0548	#N/A	1.4106	#N/A	3.40872	5.74036	1.56794	1.21502	#N/A	#N/A	1.12077	#N/A	0.813459	#N/A	#N/A	#N/A	#N/A	#N/A	#N/A	#N/A	#N/A	#N/A	#N/A	#N/A	1.24381	#N/A	1.66269	#N/A	#N/A	#N/A	#N/A	#N/A	#N/A	#N/A	#N/A	#N/A	1.32171	#N/A	#N/A	#N/A	1.29905	1.92728	1.43014	#N/A	1.05949	#N/A	#N/A	1.94582	#N/A	2.1739	1.80173	1.28172	2.28033	1.32283	1.43052	2.23769	#N/A	#N/A	1.29228	3.22845	1.84393	26	ENSG00000249328		lncRNA	novel transcript
CNKSR2	#N/A	#N/A	4.78314	3.00753	5.18795	5.24058	2.67166	3.27341	5.10093	0.765884	1.66574	#N/A	#N/A	#N/A	#N/A	#N/A	#N/A	#N/A	#N/A	#N/A	#N/A	#N/A	#N/A	#N/A	#N/A	#N/A	5.6058	4.29952	4.42991	#N/A	1.94436	#N/A	#N/A	#N/A	#N/A	#N/A	0.400529	#N/A	0.379841	#N/A	#N/A	#N/A	#N/A	#N/A	0.641316	#N/A	0.654643	#N/A	#N/A	1.85738	#N/A	2.83328	2.42165	2.93656	2.49996	2.65903	2.54627	1.33943	2.0744	#N/A	#N/A	#N/A	#N/A	26	ENSG00000149970	CNKSR2	protein_coding	connector enhancer of kinase suppressor of Ras 2 [Source:HGNC Symbol;Acc:HGNC:19701]
MPLKIP	#N/A	#N/A	1.77897	1.05234	1.18236	1.35056	2.45289	1.50917	3.36825	#N/A	3.47977	#N/A	0.832278	0.338995	0.382797	0.678556	#N/A	#N/A	#N/A	1.03694	#N/A	#N/A	#N/A	0.965311	#N/A	#N/A	1.2774	1.11404	1.63421	#N/A	#N/A	#N/A	#N/A	#N/A	#N/A	#N/A	0.428355	#N/A	#N/A	#N/A	#N/A	#N/A	#N/A	#N/A	#N/A	#N/A	#N/A	#N/A	#N/A	#N/A	#N/A	0.868517	0.907222	#N/A	#N/A	1.38983	2.97814	3.4226	1.39328	2.14222	#N/A	1.00914	#N/A	26	ENSG00000168303	MPLKIP	protein_coding	M-phase specific PLK1 interacting protein [Source:HGNC Symbol;Acc:HGNC:16002]
SRP68	#N/A	#N/A	2.31174	1.1295	1.43921	2.62729	1.82921	1.85272	1.58706	#N/A	2.79527	#N/A	#N/A	0.895992	#N/A	1.46647	#N/A	1.05464	0.901385	2.22236	#N/A	1.62236	#N/A	1.62721	1.98112	#N/A	#N/A	#N/A	#N/A	#N/A	0.803904	#N/A	#N/A	#N/A	#N/A	#N/A	0.574883	#N/A	#N/A	#N/A	#N/A	#N/A	#N/A	#N/A	#N/A	#N/A	#N/A	#N/A	#N/A	#N/A	#N/A	1.37252	0.787139	#N/A	1.86281	1.55981	1.52802	5.26116	#N/A	#N/A	#N/A	1.40832	1.93532	26	ENSG00000167881	SRP68	protein_coding	signal recognition particle 68 [Source:HGNC Symbol;Acc:HGNC:11302]
CEP170#143702	#N/A	#N/A	0.637632	0.599431	0.496215	0.953111	1.00479	0.738003	1.53835	#N/A	1.72635	#N/A	0.570368	#N/A	#N/A	#N/A	#N/A	#N/A	#N/A	0.650196	#N/A	#N/A	#N/A	0.700787	0.61881	#N/A	#N/A	#N/A	#N/A	#N/A	0.511505	0.68563	0.448665	#N/A	#N/A	#N/A	#N/A	#N/A	#N/A	#N/A	#N/A	#N/A	#N/A	#N/A	#N/A	#N/A	#N/A	#N/A	#N/A	0.152431	#N/A	0.732997	1.07666	0.898212	1.20167	0.901689	3.02402	1.64186	0.890775	#N/A	#N/A	1.07522	1.99949	26	ENSG00000143702	CEP170	protein_coding	centrosomal protein 170 [Source:HGNC Symbol;Acc:HGNC:28920]
TMEM202-AS1	#N/A	#N/A	3.05598	1.59481	3.70747	2.68266	2.92773	2.08806	1.39743	#N/A	1.37967	#N/A	1.60809	0.635815	1.0838	0.591114	#N/A	#N/A	#N/A	1.50822	#N/A	#N/A	#N/A	#N/A	#N/A	#N/A	1.30802	1.5616	2.06001	#N/A	#N/A	#N/A	#N/A	#N/A	#N/A	#N/A	#N/A	#N/A	#N/A	#N/A	#N/A	#N/A	#N/A	#N/A	#N/A	#N/A	#N/A	#N/A	#N/A	#N/A	#N/A	2.25431	2.00815	1.10685	1.54415	1.39084	1.56038	2.95086	4.21367	#N/A	#N/A	1.84846	3.42142	26	ENSG00000261423	TMEM202-AS1	lncRNA	TMEM202 antisense RNA 1 [Source:HGNC Symbol;Acc:HGNC:53265]
TAS1R1	#N/A	#N/A	3.5591	2.02203	2.68673	3.67385	3.04155	3.46825	#N/A	#N/A	1.68785	#N/A	2.30098	3.1615	2.81008	4.01177	3.0313	4.65446	1.33635	1.29147	#N/A	#N/A	#N/A	1.24823	#N/A	#N/A	2.13707	3.41639	3.41973	#N/A	#N/A	#N/A	#N/A	#N/A	#N/A	#N/A	#N/A	#N/A	#N/A	#N/A	#N/A	#N/A	#N/A	#N/A	#N/A	#N/A	#N/A	#N/A	#N/A	#N/A	#N/A	3.74802	2.60903	#N/A	3.45815	2.70194	1.0566	3.13266	#N/A	#N/A	#N/A	2.39303	#N/A	26	ENSG00000173662	TAS1R1	protein_coding	taste 1 receptor member 1 [Source:HGNC Symbol;Acc:HGNC:14448]
CCDC66	#N/A	#N/A	0.869994	0.820602	1.12876	1.35383	1.38278	0.683474	2.10512	0.334503	1.37523	#N/A	0.366567	0.231583	#N/A	#N/A	#N/A	#N/A	#N/A	1.09389	#N/A	#N/A	#N/A	1.16784	0.480145	#N/A	0.503458	0.549851	1.23464	#N/A	0.259783	#N/A	#N/A	#N/A	#N/A	#N/A	#N/A	#N/A	#N/A	#N/A	#N/A	#N/A	#N/A	#N/A	#N/A	#N/A	#N/A	#N/A	#N/A	#N/A	#N/A	0.322427	0.412678	0.524747	0.650659	0.678531	1.77517	0.923752	0.609825	#N/A	#N/A	#N/A	#N/A	26	ENSG00000180376	CCDC66	protein_coding	coiled-coil domain containing 66 [Source:HGNC Symbol;Acc:HGNC:27709]
NPRL3	#N/A	#N/A	1.1927	0.78701	0.988458	1.53333	1.28797	1.04931	1.63098	#N/A	1.63065	#N/A	0.632574	#N/A	0.373196	#N/A	0.671399	#N/A	#N/A	#N/A	#N/A	#N/A	#N/A	1.0316	#N/A	#N/A	0.97464	0.838811	1.153	#N/A	#N/A	#N/A	#N/A	#N/A	#N/A	#N/A	#N/A	#N/A	#N/A	#N/A	#N/A	#N/A	#N/A	#N/A	#N/A	#N/A	#N/A	#N/A	1.24677	#N/A	#N/A	0.770428	0.491794	0.950217	1.26749	1.07186	1.60625	1.44735	0.725891	1.29515	#N/A	0.583311	#N/A	26	ENSG00000103148	NPRL3	protein_coding	NPR3 like, GATOR1 complex subunit [Source:HGNC Symbol;Acc:HGNC:14124]
AASDH	#N/A	#N/A	1.27605	1.41929	0.984584	1.93917	2.36406	0.867132	1.70129	#N/A	1.7842	#N/A	0.513365	#N/A	0.405957	0.316677	#N/A	#N/A	#N/A	#N/A	#N/A	0.882493	#N/A	1.28088	#N/A	#N/A	1.39669	0.86506	1.37203	1.81783	#N/A	#N/A	#N/A	#N/A	#N/A	#N/A	#N/A	#N/A	#N/A	#N/A	#N/A	#N/A	#N/A	#N/A	#N/A	#N/A	#N/A	#N/A	#N/A	#N/A	#N/A	0.656331	1.00342	0.885515	0.797034	1.27559	3.6613	1.45281	0.717616	1.52793	#N/A	#N/A	#N/A	26	ENSG00000157426	AASDH	protein_coding	aminoadipate-semialdehyde dehydrogenase [Source:HGNC Symbol;Acc:HGNC:23993]
ACAA2	#N/A	#N/A	4.36181	2.48966	1.12942	1.14392	0.877341	2.40533	0.725451	#N/A	0.572104	#N/A	1.5836	#N/A	#N/A	#N/A	#N/A	#N/A	#N/A	#N/A	#N/A	#N/A	#N/A	#N/A	#N/A	#N/A	#N/A	#N/A	1.00075	#N/A	#N/A	#N/A	#N/A	#N/A	#N/A	#N/A	1.00418	#N/A	1.03452	#N/A	#N/A	#N/A	1.15573	#N/A	0.827243	#N/A	0.802589	#N/A	#N/A	1.89392	#N/A	6.46005	3.33	0.805102	0.868794	0.874201	0.534323	0.746081	0.85141	0.557262	1.05552	#N/A	#N/A	26	ENSG00000167315	ACAA2	protein_coding	acetyl-CoA acyltransferase 2 [Source:HGNC Symbol;Acc:HGNC:83]
UBA1	#N/A	#N/A	2.61427	1.48406	2.57466	2.74178	2.98428	1.364	1.84471	#N/A	2.39939	#N/A	0.659388	#N/A	#N/A	#N/A	#N/A	0.683511	#N/A	1.19898	#N/A	#N/A	#N/A	1.57874	#N/A	#N/A	1.27148	0.921227	#N/A	2.95995	0.427609	#N/A	#N/A	#N/A	#N/A	#N/A	#N/A	#N/A	#N/A	#N/A	#N/A	#N/A	#N/A	#N/A	#N/A	#N/A	#N/A	#N/A	#N/A	#N/A	#N/A	1.03148	#N/A	1.61218	1.78495	1.54666	3.02584	3.18967	1.26298	2.42031	#N/A	1.63064	1.36104	26	ENSG00000130985	UBA1	protein_coding	ubiquitin like modifier activating enzyme 1 [Source:HGNC Symbol;Acc:HGNC:12469]
MAGED1	#N/A	#N/A	4.16225	2.46606	3.40476	3.52391	3.01635	1.81392	3.85534	0.952928	3.11159	#N/A	#N/A	0.271616	0.380385	0.426739	#N/A	0.518263	#N/A	1.62724	#N/A	0.63346	#N/A	1.00184	#N/A	#N/A	0.981081	0.611858	#N/A	#N/A	#N/A	#N/A	#N/A	#N/A	#N/A	#N/A	#N/A	#N/A	0.717211	#N/A	#N/A	#N/A	0.656327	0.394846	0.686883	#N/A	0.437095	0.232448	#N/A	1.14501	#N/A	#N/A	#N/A	#N/A	#N/A	#N/A	1.96575	#N/A	#N/A	#N/A	#N/A	#N/A	#N/A	26	ENSG00000179222	MAGED1	protein_coding	MAGE family member D1 [Source:HGNC Symbol;Acc:HGNC:6813]
OR3A2	#N/A	#N/A	1.85613	2.95584	#N/A	#N/A	#N/A	3.4049	1.99853	#N/A	0.903689	#N/A	#N/A	3.34887	2.48046	1.84152	2.25671	1.8342	1.78415	0.926541	1.23063	#N/A	1.18761	#N/A	#N/A	#N/A	1.54127	1.6318	#N/A	#N/A	1.85027	#N/A	2.51803	#N/A	#N/A	#N/A	#N/A	#N/A	#N/A	#N/A	#N/A	#N/A	#N/A	0.913995	#N/A	#N/A	#N/A	#N/A	#N/A	0.544257	#N/A	2.38068	2.54503	1.47506	#N/A	#N/A	0.809203	2.03435	1.91012	#N/A	#N/A	#N/A	#N/A	26	ENSG00000221882	OR3A2	protein_coding	olfactory receptor family 3 subfamily A member 2 [Source:HGNC Symbol;Acc:HGNC:8283]
KPTN	#N/A	#N/A	2.27324	3.52537	1.58732	3.66287	3.0354	2.50613	2.93916	#N/A	1.64865	#N/A	1.39696	1.76193	0.939705	1.38624	1.51108	1.68291	#N/A	1.48356	#N/A	1.68294	0.92415	#N/A	#N/A	#N/A	2.44354	1.51652	1.57601	#N/A	1.06722	#N/A	#N/A	#N/A	#N/A	#N/A	#N/A	#N/A	#N/A	#N/A	#N/A	#N/A	#N/A	#N/A	#N/A	#N/A	#N/A	#N/A	#N/A	#N/A	#N/A	2.29906	2.45943	2.22281	3.34836	#N/A	1.05147	#N/A	#N/A	#N/A	#N/A	#N/A	#N/A	26	ENSG00000118162	KPTN	protein_coding	kaptin, actin binding protein [Source:HGNC Symbol;Acc:HGNC:6404]
LYPLAL1-AS1	#N/A	#N/A	3.42903	1.85264	2.25594	3.18281	2.18445	2.21106	4.42591	0.796103	2.96593	#N/A	2.33306	#N/A	0.862081	#N/A	1.25202	#N/A	#N/A	#N/A	#N/A	#N/A	#N/A	#N/A	#N/A	#N/A	2.31873	4.40186	4.51663	#N/A	0.552352	1.68261	#N/A	#N/A	#N/A	#N/A	#N/A	#N/A	#N/A	#N/A	#N/A	#N/A	#N/A	#N/A	#N/A	#N/A	#N/A	#N/A	#N/A	#N/A	#N/A	1.70904	1.23945	#N/A	1.21118	1.38981	2.38873	2.28737	2.50579	#N/A	#N/A	3.95069	2.59814	26	ENSG00000228536	LYPLAL1-AS1	lncRNA	LYPLAL1 antisense RNA 1 [Source:HGNC Symbol;Acc:HGNC:54054]
C10orf143	#N/A	#N/A	2.65233	1.64089	2.32677	3.66081	3.30737	1.74337	#N/A	#N/A	#N/A	#N/A	1.52989	1.98431	0.731701	1.51041	1.36752	0.988671	#N/A	3.24029	#N/A	#N/A	0.718144	3.84463	1.61256	#N/A	#N/A	#N/A	1.49112	#N/A	0.981843	#N/A	0.94699	#N/A	#N/A	#N/A	#N/A	#N/A	#N/A	#N/A	#N/A	#N/A	#N/A	#N/A	#N/A	#N/A	#N/A	#N/A	#N/A	#N/A	#N/A	1.42661	0.982834	#N/A	1.8364	1.152	1.65251	2.8111	1.62535	#N/A	#N/A	#N/A	#N/A	26	ENSG00000237489	C10orf143	protein_coding	chromosome 10 open reading frame 143 [Source:HGNC Symbol;Acc:HGNC:48677]
MYL6B-AS1	#N/A	#N/A	2.10497	1.93786	1.17193	2.31207	2.90432	2.39725	1.24477	#N/A	#N/A	#N/A	2.07391	1.03633	1.49651	1.52301	#N/A	#N/A	#N/A	1.2153	#N/A	#N/A	0.951902	#N/A	#N/A	#N/A	#N/A	1.49061	#N/A	#N/A	0.662604	#N/A	#N/A	#N/A	#N/A	#N/A	1.07683	#N/A	#N/A	#N/A	#N/A	#N/A	0.450413	0.730254	#N/A	#N/A	#N/A	#N/A	#N/A	0.892007	#N/A	1.64792	2.02817	#N/A	#N/A	2.52258	0.979541	1.16703	#N/A	#N/A	#N/A	1.89401	1.99475	26	ENSG00000257809	MYL6B-AS1	lncRNA	MYL6B antisense RNA 1 [Source:HGNC Symbol;Acc:HGNC:55472]
METTL17	#N/A	#N/A	1.26609	1.2234	1.75116	1.29551	0.749005	0.937739	2.03747	#N/A	1.55272	#N/A	0.987392	0.512989	0.800087	0.54909	#N/A	#N/A	#N/A	2.40128	#N/A	0.920684	#N/A	1.80124	#N/A	#N/A	1.57433	0.833364	0.926528	#N/A	0.502652	#N/A	#N/A	#N/A	#N/A	#N/A	#N/A	#N/A	#N/A	#N/A	#N/A	#N/A	#N/A	#N/A	#N/A	#N/A	#N/A	#N/A	#N/A	#N/A	#N/A	0.347196	0.686212	#N/A	#N/A	0.879429	2.20663	#N/A	#N/A	1.19397	#N/A	1.6393	1.08131	26	ENSG00000165792	METTL17	protein_coding	methyltransferase like 17 [Source:HGNC Symbol;Acc:HGNC:19280]
JAKMIP3	#N/A	#N/A	1.90297	2.25199	1.65173	2.87403	1.38751	1.70445	#N/A	#N/A	1.76832	#N/A	1.49613	1.15211	2.30066	#N/A	1.00782	1.07018	#N/A	2.21936	#N/A	1.22678	#N/A	#N/A	#N/A	#N/A	3.8027	4.11388	4.19009	#N/A	0.67491	1.51869	#N/A	#N/A	#N/A	#N/A	#N/A	#N/A	#N/A	#N/A	#N/A	#N/A	#N/A	#N/A	#N/A	#N/A	#N/A	#N/A	#N/A	#N/A	#N/A	0.840773	1.39476	#N/A	1.58757	#N/A	1.16552	1.27626	#N/A	#N/A	#N/A	1.79515	1.47244	26	ENSG00000188385	JAKMIP3	protein_coding	Janus kinase and microtubule interacting protein 3 [Source:HGNC Symbol;Acc:HGNC:23523]
CTF1	#N/A	#N/A	5.27264	4.43436	2.26491	2.55121	1.33321	3.08508	1.34715	#N/A	0.8735	#N/A	2.1721	0.790406	1.30999	#N/A	#N/A	#N/A	#N/A	0.869983	#N/A	#N/A	#N/A	#N/A	#N/A	#N/A	1.95718	#N/A	2.71851	#N/A	0.972877	1.03565	#N/A	1.79671	#N/A	#N/A	#N/A	#N/A	#N/A	#N/A	#N/A	#N/A	#N/A	#N/A	#N/A	#N/A	#N/A	#N/A	#N/A	#N/A	#N/A	2.23019	1.87806	1.47737	2.23966	1.37482	#N/A	1.57268	1.78789	#N/A	#N/A	2.30388	1.22637	26	ENSG00000150281	CTF1	protein_coding	cardiotrophin 1 [Source:HGNC Symbol;Acc:HGNC:2499]
RWDD2B	#N/A	#N/A	4.38033	2.19184	1.79243	3.28184	3.0163	2.52918	3.99736	#N/A	2.13341	1.56086	1.82167	#N/A	#N/A	#N/A	#N/A	1.2055	1.2518	1.63082	#N/A	#N/A	#N/A	#N/A	#N/A	#N/A	2.66928	1.15032	1.71847	#N/A	#N/A	#N/A	#N/A	#N/A	#N/A	#N/A	#N/A	#N/A	#N/A	#N/A	#N/A	#N/A	#N/A	#N/A	#N/A	#N/A	#N/A	#N/A	#N/A	#N/A	#N/A	2.66545	1.59902	1.44036	2.47997	2.37889	1.35266	2.97931	2.61403	#N/A	#N/A	3.36444	3.9069	26	ENSG00000156253	RWDD2B	protein_coding	RWD domain containing 2B [Source:HGNC Symbol;Acc:HGNC:1302]
ZNF555	#N/A	#N/A	0.606904	0.904472	#N/A	#N/A	1.95233	2.22412	#N/A	#N/A	#N/A	#N/A	0.747081	1.09294	0.598176	0.786993	#N/A	0.793144	#N/A	#N/A	#N/A	1.80995	0.933188	1.33685	#N/A	#N/A	#N/A	#N/A	#N/A	#N/A	#N/A	#N/A	#N/A	#N/A	#N/A	#N/A	0.327396	#N/A	0.404844	#N/A	#N/A	#N/A	0.568627	0.498433	0.770856	#N/A	0.61292	0.367599	#N/A	0.884624	#N/A	1.2264	1.54304	#N/A	1.05784	1.17181	#N/A	2.77663	#N/A	#N/A	#N/A	1.40399	#N/A	26	ENSG00000186300	ZNF555	protein_coding	zinc finger protein 555 [Source:HGNC Symbol;Acc:HGNC:28382]
FAM221B	#N/A	#N/A	3.16819	1.49104	1.54851	1.07059	0.85652	2.89921	#N/A	#N/A	#N/A	#N/A	1.90783	2.09999	2.00663	2.94422	0.972313	1.70849	0.876239	#N/A	#N/A	#N/A	#N/A	0.469731	0.743234	#N/A	2.50008	#N/A	#N/A	#N/A	2.29252	#N/A	#N/A	#N/A	#N/A	#N/A	#N/A	#N/A	#N/A	#N/A	#N/A	#N/A	#N/A	#N/A	0.265839	#N/A	#N/A	#N/A	#N/A	1.13195	#N/A	2.41676	1.45653	1.04543	0.937619	0.642158	#N/A	#N/A	0.861309	#N/A	#N/A	0.901521	#N/A	26	ENSG00000204930	FAM221B	protein_coding	family with sequence similarity 221 member B [Source:HGNC Symbol;Acc:HGNC:30762]
TMEM184A	#N/A	#N/A	2.22761	1.45039	2.27178	1.64427	1.46127	2.34809	1.74934	0.810176	0.838865	#N/A	1.62473	0.751732	#N/A	#N/A	#N/A	2.60024	#N/A	0.793425	#N/A	#N/A	#N/A	#N/A	#N/A	#N/A	2.73959	2.41744	2.44061	#N/A	0.843818	#N/A	2.10399	#N/A	#N/A	#N/A	#N/A	#N/A	#N/A	#N/A	#N/A	#N/A	#N/A	#N/A	#N/A	#N/A	#N/A	#N/A	#N/A	#N/A	#N/A	2.66061	1.20043	#N/A	2.29843	1.3922	0.676675	1.37894	1.81125	#N/A	1.40001	#N/A	#N/A	26	ENSG00000164855	TMEM184A	protein_coding	transmembrane protein 184A [Source:HGNC Symbol;Acc:HGNC:28797]
KLHL25	#N/A	#N/A	1.72078	1.40975	#N/A	1.19662	2.70874	1.4143	#N/A	#N/A	3.03871	#N/A	1.652	0.916467	1.05219	1.38338	#N/A	1.36893	#N/A	#N/A	#N/A	#N/A	#N/A	1.24856	1.27838	1.85542	1.71423	1.10481	1.66043	#N/A	0.598538	#N/A	#N/A	#N/A	#N/A	#N/A	#N/A	#N/A	#N/A	#N/A	#N/A	#N/A	#N/A	#N/A	#N/A	#N/A	#N/A	#N/A	#N/A	#N/A	0.32011	0.707919	1.20339	#N/A	1.00175	1.09875	2.05504	1.62689	1.45168	#N/A	#N/A	#N/A	#N/A	26	ENSG00000183655	KLHL25	protein_coding	kelch like family member 25 [Source:HGNC Symbol;Acc:HGNC:25732]
#267782	#N/A	#N/A	4.3394	2.91426	1.65961	1.1477	0.938388	2.96583	0.713304	#N/A	#N/A	#N/A	1.85606	4.0093	2.90374	3.80747	1.05874	2.27197	0.861314	#N/A	#N/A	#N/A	#N/A	#N/A	0.813298	#N/A	2.39468	1.14739	1.19794	#N/A	5.3801	#N/A	1.7539	#N/A	#N/A	#N/A	#N/A	#N/A	#N/A	#N/A	#N/A	#N/A	#N/A	#N/A	#N/A	#N/A	#N/A	#N/A	#N/A	#N/A	#N/A	4.35497	1.94947	1.08353	0.972665	#N/A	#N/A	0.764075	0.90701	#N/A	#N/A	#N/A	#N/A	26	ENSG00000267782		lncRNA	novel transcript, antisense UNC45B
YME1L1	#N/A	#N/A	1.29413	0.754891	1.39706	1.44018	1.21202	0.716208	2.64882	#N/A	2.8755	#N/A	0.712374	0.220566	0.424745	0.377148	#N/A	#N/A	#N/A	2.05839	#N/A	0.944049	#N/A	1.06625	#N/A	#N/A	0.818916	#N/A	#N/A	#N/A	#N/A	#N/A	#N/A	#N/A	#N/A	#N/A	0.333629	#N/A	#N/A	#N/A	#N/A	#N/A	#N/A	#N/A	#N/A	#N/A	#N/A	#N/A	#N/A	#N/A	#N/A	0.825954	0.469842	0.537061	1.52614	1.33384	2.28839	2.59265	1.30536	#N/A	0.677783	#N/A	#N/A	26	ENSG00000136758	YME1L1	protein_coding	YME1 like 1 ATPase [Source:HGNC Symbol;Acc:HGNC:12843]
AGAP5	#N/A	#N/A	1.40667	1.38476	1.18064	2.78555	1.32411	1.12495	1.58945	#N/A	2.59838	#N/A	1.20457	0.681735	#N/A	0.560096	#N/A	0.972414	#N/A	1.45254	2.62838	#N/A	#N/A	2.56717	#N/A	#N/A	#N/A	0.974804	#N/A	#N/A	0.70944	#N/A	#N/A	#N/A	#N/A	#N/A	#N/A	#N/A	#N/A	#N/A	#N/A	#N/A	#N/A	#N/A	#N/A	#N/A	#N/A	#N/A	#N/A	#N/A	#N/A	1.20775	0.702151	0.943738	0.95247	#N/A	1.40993	2.77194	1.08714	2.6988	0.949974	#N/A	#N/A	26	ENSG00000172650	AGAP5	protein_coding	ArfGAP with GTPase domain, ankyrin repeat and PH domain 5 [Source:HGNC Symbol;Acc:HGNC:23467]
MRPS18B#204568	#N/A	#N/A	2.48384	1.57477	#N/A	0.857184	#N/A	2.39414	0.648811	#N/A	0.507465	#N/A	#N/A	4.28483	2.92136	2.99469	#N/A	1.75974	#N/A	#N/A	#N/A	0.693858	1.75178	0.505899	0.644381	#N/A	1.13196	#N/A	0.86273	#N/A	2.03831	#N/A	1.43381	#N/A	#N/A	#N/A	1.25059	#N/A	#N/A	#N/A	#N/A	#N/A	#N/A	#N/A	#N/A	#N/A	#N/A	#N/A	#N/A	#N/A	#N/A	4.13349	3.04012	#N/A	0.840134	#N/A	0.416128	0.586602	0.704355	#N/A	#N/A	1.10178	#N/A	26	ENSG00000204568	MRPS18B	protein_coding	mitochondrial ribosomal protein S18B [Source:HGNC Symbol;Acc:HGNC:14516]
KDM4A-AS1	#N/A	#N/A	1.38372	1.19106	0.70771	1.84483	0.850271	0.978446	1.82771	#N/A	4.76728	#N/A	1.0283	#N/A	0.65487	0.742432	1.42798	#N/A	1.62041	#N/A	1.03632	#N/A	#N/A	2.09128	1.19139	#N/A	1.42064	1.30714	1.107	#N/A	#N/A	#N/A	#N/A	#N/A	#N/A	#N/A	#N/A	#N/A	#N/A	#N/A	#N/A	#N/A	#N/A	#N/A	#N/A	#N/A	#N/A	#N/A	#N/A	#N/A	#N/A	0.850267	0.811033	0.830871	#N/A	#N/A	1.35953	0.786644	1.44131	1.82711	#N/A	#N/A	#N/A	26	ENSG00000236200	KDM4A-AS1	lncRNA	KDM4A antisense RNA 1 [Source:HGNC Symbol;Acc:HGNC:40528]
LINC02551	#N/A	#N/A	2.35256	2.6464	1.70612	1.97478	#N/A	2.77264	#N/A	#N/A	#N/A	#N/A	2.18305	2.3675	2.50304	4.88668	1.75521	1.45159	#N/A	#N/A	#N/A	#N/A	1.58298	#N/A	1.10817	#N/A	3.53691	#N/A	1.82074	#N/A	1.85261	0.854824	1.19724	1.34932	#N/A	#N/A	#N/A	#N/A	#N/A	#N/A	#N/A	#N/A	#N/A	#N/A	#N/A	#N/A	#N/A	#N/A	#N/A	#N/A	#N/A	2.92859	2.04819	#N/A	1.18889	#N/A	#N/A	1.1651	1.32398	#N/A	#N/A	1.45627	1.09359	26	ENSG00000254842	LINC02551	lncRNA	long intergenic non-protein coding RNA 2551 [Source:HGNC Symbol;Acc:HGNC:53586]
VTCN1	#N/A	#N/A	2.06607	1.59909	0.92997	0.711589	0.602801	1.42545	#N/A	#N/A	#N/A	#N/A	1.21759	3.93376	2.40906	2.40616	0.533957	1.05045	#N/A	#N/A	#N/A	0.499938	#N/A	#N/A	#N/A	#N/A	1.06309	0.629983	0.647705	#N/A	3.04449	#N/A	0.8859	0.542869	#N/A	#N/A	#N/A	#N/A	#N/A	#N/A	#N/A	#N/A	1.30269	#N/A	#N/A	#N/A	#N/A	#N/A	#N/A	#N/A	#N/A	3.69087	1.3278	#N/A	0.667336	0.475951	#N/A	0.413585	0.609709	#N/A	#N/A	#N/A	#N/A	26	ENSG00000134258	VTCN1	protein_coding	V-set domain containing T cell activation inhibitor 1 [Source:HGNC Symbol;Acc:HGNC:28873]
GOLGA6L9#197978	#N/A	#N/A	1.83545	0.952561	2.99646	4.2483	1.55585	1.57364	1.43793	#N/A	1.47022	#N/A	#N/A	0.99003	#N/A	1.12105	2.00503	1.55203	#N/A	#N/A	#N/A	#N/A	#N/A	1.27255	#N/A	#N/A	2.81251	1.73271	3.95483	#N/A	0.72745	#N/A	#N/A	#N/A	0.415565	#N/A	#N/A	#N/A	#N/A	#N/A	#N/A	#N/A	#N/A	#N/A	#N/A	#N/A	#N/A	#N/A	#N/A	#N/A	#N/A	1.52069	1.08954	1.7646	#N/A	3.29304	#N/A	1.86429	1.35904	#N/A	#N/A	1.32344	1.39457	26	ENSG00000197978	GOLGA6L9	protein_coding	golgin A6 family like 9 [Source:HGNC Symbol;Acc:HGNC:37229]
ATP6V1H	#N/A	#N/A	0.68647	#N/A	0.587268	1.49192	1.0388	0.674522	1.39395	#N/A	2.56501	#N/A	0.517002	0.553938	0.520307	0.548365	0.700336	0.558663	#N/A	1.40841	#N/A	0.730861	#N/A	1.03251	0.724534	#N/A	#N/A	#N/A	#N/A	#N/A	0.574515	#N/A	#N/A	#N/A	#N/A	#N/A	#N/A	#N/A	#N/A	#N/A	#N/A	#N/A	#N/A	#N/A	#N/A	#N/A	#N/A	#N/A	#N/A	#N/A	#N/A	0.904684	#N/A	0.931587	0.916401	0.916568	2.01535	1.83997	0.804515	#N/A	0.752406	#N/A	#N/A	26	ENSG00000047249	ATP6V1H	protein_coding	ATPase H+ transporting V1 subunit H [Source:HGNC Symbol;Acc:HGNC:18303]
LINC02456	#N/A	#N/A	3.77102	3.4925	1.87627	3.59505	2.98354	1.73448	2.99961	#N/A	1.57204	#N/A	#N/A	#N/A	#N/A	#N/A	#N/A	#N/A	#N/A	#N/A	#N/A	#N/A	#N/A	#N/A	#N/A	#N/A	#N/A	#N/A	2.03799	#N/A	#N/A	#N/A	#N/A	#N/A	#N/A	#N/A	0.529115	#N/A	0.943019	#N/A	#N/A	#N/A	1.62047	0.660486	1.43872	#N/A	1.02813	0.484632	#N/A	1.30476	#N/A	2.74913	1.63386	2.21359	1.41882	2.69162	#N/A	1.57026	2.75187	#N/A	#N/A	2.05931	2.10376	26	ENSG00000283052	LINC02456	lncRNA	long intergenic non-protein coding RNA 2456 [Source:HGNC Symbol;Acc:HGNC:53389]
#256452	#N/A	#N/A	2.42291	1.86643	2.51978	1.27119	1.48244	2.56648	#N/A	#N/A	#N/A	#N/A	1.8172	1.7659	4.95087	2.36839	1.13732	1.51753	#N/A	#N/A	#N/A	1.15469	1.65359	0.672628	#N/A	#N/A	#N/A	1.62662	#N/A	#N/A	2.33585	#N/A	#N/A	1.31271	#N/A	#N/A	0.383356	#N/A	#N/A	#N/A	#N/A	#N/A	#N/A	#N/A	#N/A	#N/A	#N/A	#N/A	1.42389	#N/A	#N/A	3.06442	1.79613	#N/A	1.7303	1.10915	#N/A	1.28893	1.3451	#N/A	#N/A	#N/A	#N/A	26	ENSG00000256452		lncRNA	novel transcript
SLC35G1	#N/A	#N/A	1.42664	1.42919	0.977693	1.57988	1.867	1.18086	#N/A	#N/A	#N/A	#N/A	1.47553	0.450661	1.06136	0.657696	#N/A	#N/A	#N/A	1.57623	#N/A	#N/A	#N/A	1.28897	1.4719	#N/A	1.2012	1.28007	2.32459	#N/A	#N/A	#N/A	#N/A	#N/A	#N/A	#N/A	#N/A	#N/A	#N/A	#N/A	#N/A	#N/A	#N/A	#N/A	#N/A	#N/A	#N/A	#N/A	#N/A	#N/A	#N/A	2.87229	1.50769	1.69306	2.51908	2.21166	2.62946	1.50143	1.21664	#N/A	#N/A	1.30457	1.66197	26	ENSG00000176273	SLC35G1	protein_coding	solute carrier family 35 member G1 [Source:HGNC Symbol;Acc:HGNC:26607]
SCN1A	#N/A	#N/A	1.16923	1.14624	#N/A	0.722101	0.586999	1.20564	#N/A	#N/A	#N/A	#N/A	0.895327	3.4864	1.52663	1.59433	0.474069	#N/A	#N/A	#N/A	#N/A	0.521439	#N/A	0.348039	0.475937	#N/A	1.06564	0.624783	0.653179	#N/A	3.80312	#N/A	0.815783	#N/A	#N/A	#N/A	#N/A	#N/A	#N/A	#N/A	#N/A	#N/A	#N/A	#N/A	#N/A	#N/A	#N/A	#N/A	#N/A	#N/A	#N/A	3.11331	1.41172	0.606151	0.648538	0.424406	0.32344	#N/A	0.600448	#N/A	#N/A	0.628358	#N/A	26	ENSG00000144285	SCN1A	protein_coding	sodium voltage-gated channel alpha subunit 1 [Source:HGNC Symbol;Acc:HGNC:10585]
EIF4ENIF1	#N/A	#N/A	0.599078	#N/A	#N/A	0.843808	#N/A	0.622563	0.956456	#N/A	2.00528	#N/A	#N/A	0.615089	0.631474	0.629801	#N/A	1.11934	1.30477	1.4494	#N/A	0.871429	0.489405	2.6688	#N/A	#N/A	0.742982	0.685086	#N/A	#N/A	0.409606	#N/A	#N/A	#N/A	#N/A	#N/A	#N/A	#N/A	#N/A	#N/A	#N/A	#N/A	#N/A	#N/A	#N/A	#N/A	#N/A	#N/A	#N/A	#N/A	#N/A	0.440046	0.43204	1.11329	0.909922	0.738311	1.24313	1.41249	#N/A	2.83098	#N/A	1.03047	#N/A	26	ENSG00000184708	EIF4ENIF1	protein_coding	eukaryotic translation initiation factor 4E nuclear import factor 1 [Source:HGNC Symbol;Acc:HGNC:16687]
RAD54L	#N/A	#N/A	3.2569	2.24184	1.89746	2.63424	1.37862	1.98309	1.62225	#N/A	0.97109	#N/A	4.17651	1.68941	2.91747	2.44134	2.31429	3.74239	#N/A	#N/A	#N/A	1.52967	1.51466	#N/A	#N/A	#N/A	1.80329	1.44332	#N/A	#N/A	1.03515	#N/A	1.34596	#N/A	#N/A	#N/A	0.442912	#N/A	#N/A	#N/A	#N/A	#N/A	#N/A	#N/A	#N/A	#N/A	#N/A	#N/A	#N/A	#N/A	#N/A	1.31607	4.90134	#N/A	#N/A	#N/A	0.749586	1.20906	#N/A	#N/A	#N/A	#N/A	1.12068	26	ENSG00000085999	RAD54L	protein_coding	RAD54 like [Source:HGNC Symbol;Acc:HGNC:9826]
SLC25A1	#N/A	#N/A	2.63138	2.241	1.26758	#N/A	1.62884	1.43808	1.37758	#N/A	2.00565	#N/A	#N/A	1.87657	1.03396	1.77874	2.22413	2.78549	1.25015	#N/A	#N/A	1.30883	#N/A	2.17005	#N/A	#N/A	1.75991	1.54734	1.21729	#N/A	1.55856	#N/A	#N/A	2.37665	#N/A	#N/A	#N/A	#N/A	#N/A	#N/A	#N/A	#N/A	#N/A	#N/A	#N/A	#N/A	#N/A	#N/A	#N/A	#N/A	#N/A	1.81438	#N/A	1.46008	2.06232	1.96522	#N/A	#N/A	#N/A	#N/A	#N/A	1.69733	1.38344	26	ENSG00000100075	SLC25A1	protein_coding	solute carrier family 25 member 1 [Source:HGNC Symbol;Acc:HGNC:10979]
PEX6	#N/A	#N/A	1.39913	0.993927	#N/A	1.20636	2.5309	0.958439	2.75278	#N/A	2.32501	2.51782	1.11572	0.288641	0.532933	0.56035	#N/A	#N/A	1.04263	#N/A	#N/A	#N/A	#N/A	1.1978	#N/A	#N/A	1.07099	0.889238	#N/A	#N/A	#N/A	#N/A	#N/A	#N/A	#N/A	#N/A	#N/A	#N/A	#N/A	#N/A	#N/A	0.338401	#N/A	#N/A	#N/A	#N/A	#N/A	#N/A	0.966735	#N/A	#N/A	0.78699	0.722388	#N/A	#N/A	1.27559	1.79007	1.96466	#N/A	2.17302	0.785212	0.768559	#N/A	26	ENSG00000124587	PEX6	protein_coding	peroxisomal biogenesis factor 6 [Source:HGNC Symbol;Acc:HGNC:8859]
#274341	#N/A	#N/A	2.36547	1.51977	1.64934	1.46312	2.12265	1.51888	3.12946	#N/A	#N/A	#N/A	2.00796	0.93871	1.25265	1.26935	#N/A	1.22296	2.73291	1.48422	#N/A	#N/A	#N/A	#N/A	#N/A	#N/A	1.08314	2.16551	1.38443	#N/A	1.42135	#N/A	#N/A	#N/A	#N/A	#N/A	#N/A	#N/A	#N/A	#N/A	#N/A	#N/A	#N/A	#N/A	#N/A	#N/A	#N/A	#N/A	#N/A	#N/A	#N/A	2.06012	1.18707	2.29625	1.17446	1.634	1.25955	2.40179	2.98099	#N/A	#N/A	#N/A	#N/A	26	ENSG00000274341		lncRNA	novel transcript
ARVCF	#N/A	#N/A	1.39224	1.92757	#N/A	2.13487	#N/A	1.174	3.99958	#N/A	#N/A	#N/A	1.22745	2.35463	1.87461	2.49589	#N/A	2.30374	#N/A	2.30297	1.65873	1.56519	#N/A	2.62182	1.17604	#N/A	1.50441	1.53789	4.3062	#N/A	0.745846	#N/A	#N/A	#N/A	#N/A	#N/A	#N/A	#N/A	#N/A	#N/A	#N/A	#N/A	#N/A	#N/A	#N/A	#N/A	0.42633	#N/A	#N/A	#N/A	#N/A	2.23762	0.840758	#N/A	1.65521	1.85134	#N/A	2.92912	#N/A	#N/A	#N/A	1.54828	#N/A	26	ENSG00000099889	ARVCF	protein_coding	ARVCF delta catenin family member [Source:HGNC Symbol;Acc:HGNC:728]
#263847	#N/A	#N/A	1.25917	#N/A	1.26698	0.951692	1.79024	1.09301	1.27559	0.584192	1.13468	#N/A	1.39872	0.74998	1.00665	0.945426	1.22891	0.959041	#N/A	1.52887	#N/A	2.59343	1.2646	1.5438	#N/A	#N/A	1.63652	1.37241	1.38868	#N/A	0.618692	#N/A	#N/A	#N/A	#N/A	#N/A	0.544493	#N/A	#N/A	#N/A	#N/A	#N/A	#N/A	#N/A	#N/A	#N/A	#N/A	#N/A	#N/A	#N/A	#N/A	#N/A	#N/A	1.67584	#N/A	1.33782	2.4764	#N/A	#N/A	#N/A	#N/A	#N/A	#N/A	26	ENSG00000263847		lncRNA	novel transcript, antisense to NDUFV2
#250057	#N/A	#N/A	2.68697	1.85375	1.96678	1.28119	1.45479	1.64706	1.50262	#N/A	0.932401	#N/A	#N/A	2.57966	2.50685	3.71296	2.18525	2.55166	#N/A	0.834318	1.16854	1.69381	1.11579	0.94197	1.75627	#N/A	#N/A	#N/A	#N/A	#N/A	1.64432	#N/A	#N/A	#N/A	#N/A	#N/A	#N/A	#N/A	#N/A	#N/A	#N/A	#N/A	0.396521	#N/A	#N/A	#N/A	#N/A	#N/A	#N/A	#N/A	#N/A	2.45611	1.95834	#N/A	2.19967	#N/A	0.849644	1.44484	#N/A	#N/A	#N/A	#N/A	#N/A	26	ENSG00000250057		lncRNA	novel transcript
LINC01588	#N/A	#N/A	0.911095	0.778294	1.08781	1.89793	#N/A	0.921537	2.08961	#N/A	1.88555	#N/A	0.991019	1.05963	0.499679	0.694657	1.32271	1.59778	#N/A	4.38373	#N/A	#N/A	#N/A	1.67479	#N/A	#N/A	0.643793	0.82835	#N/A	#N/A	0.795286	#N/A	#N/A	#N/A	#N/A	#N/A	#N/A	#N/A	#N/A	#N/A	#N/A	#N/A	#N/A	#N/A	#N/A	#N/A	#N/A	#N/A	#N/A	#N/A	#N/A	1.63379	1.45906	1.85167	1.98118	2.83053	4.40926	3.08079	#N/A	1.96218	#N/A	#N/A	#N/A	26	ENSG00000214900	LINC01588	lncRNA	long intergenic non-protein coding RNA 1588 [Source:HGNC Symbol;Acc:HGNC:27503]
CYP3A7	#N/A	#N/A	2.27972	1.10291	1.56859	4.09734	#N/A	1.32993	1.5357	#N/A	#N/A	#N/A	1.22383	0.65999	2.06593	1.07865	2.8684	2.21514	#N/A	#N/A	#N/A	#N/A	1.10517	2.00843	#N/A	#N/A	2.91316	2.22688	2.32999	#N/A	#N/A	#N/A	#N/A	#N/A	#N/A	#N/A	#N/A	#N/A	#N/A	#N/A	#N/A	#N/A	#N/A	#N/A	#N/A	#N/A	#N/A	#N/A	#N/A	#N/A	#N/A	1.17038	1.57435	2.06418	1.63655	1.65289	#N/A	1.99041	1.95581	#N/A	#N/A	1.37224	2.13275	26	ENSG00000160870	CYP3A7	protein_coding	cytochrome P450 family 3 subfamily A member 7 [Source:HGNC Symbol;Acc:HGNC:2640]
RAB3GAP1	#N/A	#N/A	0.3108	#N/A	0.569449	0.67822	0.738374	0.403554	1.26642	#N/A	0.942566	#N/A	0.367718	0.250262	#N/A	0.302206	#N/A	0.335947	#N/A	1.58594	0.607591	#N/A	#N/A	0.967765	0.573354	#N/A	0.34655	0.715646	#N/A	#N/A	#N/A	#N/A	#N/A	#N/A	#N/A	#N/A	#N/A	#N/A	#N/A	#N/A	#N/A	#N/A	#N/A	#N/A	#N/A	#N/A	#N/A	#N/A	#N/A	#N/A	#N/A	0.368192	0.315364	#N/A	0.581322	0.983266	1.81376	1.17378	0.623226	#N/A	#N/A	0.54417	2.10034	26	ENSG00000115839	RAB3GAP1	protein_coding	RAB3 GTPase activating protein catalytic subunit 1 [Source:HGNC Symbol;Acc:HGNC:17063]
POLDIP2	#N/A	#N/A	3.93289	1.11709	0.899796	0.727449	0.565176	1.07257	0.541436	#N/A	0.365163	#N/A	#N/A	2.70773	2.42492	1.5916	#N/A	1.00302	0.434568	#N/A	0.433754	#N/A	#N/A	#N/A	#N/A	#N/A	1.08608	0.627678	#N/A	#N/A	#N/A	#N/A	#N/A	#N/A	#N/A	#N/A	1.25755	#N/A	#N/A	#N/A	0.177559	#N/A	0.541071	#N/A	#N/A	#N/A	#N/A	0.420775	#N/A	0.766924	#N/A	1.9321	1.37359	#N/A	#N/A	#N/A	0.342819	#N/A	#N/A	#N/A	#N/A	0.822745	0.759018	26	ENSG00000004142	POLDIP2	protein_coding	DNA polymerase delta interacting protein 2 [Source:HGNC Symbol;Acc:HGNC:23781]
#285619	#N/A	#N/A	2.29222	0.982716	#N/A	1.11919	1.2128	1.35311	1.22251	#N/A	1.30255	#N/A	1.58155	1.30782	1.21028	1.16971	#N/A	1.69418	#N/A	1.17506	#N/A	1.50473	#N/A	1.33054	#N/A	#N/A	#N/A	1.22608	1.86428	#N/A	0.956231	#N/A	1.13674	#N/A	#N/A	#N/A	#N/A	#N/A	#N/A	#N/A	#N/A	#N/A	#N/A	#N/A	#N/A	#N/A	#N/A	#N/A	#N/A	#N/A	#N/A	1.64016	0.97277	1.78445	#N/A	1.38556	1.00425	1.93622	#N/A	#N/A	#N/A	#N/A	1.25216	26	ENSG00000285619		lncRNA	Novel transcript, antisense to EEFSEC
TMEM168	#N/A	#N/A	0.260398	0.340223	0.497933	#N/A	0.954797	0.424507	0.675229	#N/A	#N/A	#N/A	#N/A	0.370997	#N/A	#N/A	#N/A	0.59898	#N/A	1.25477	#N/A	#N/A	#N/A	0.737298	#N/A	#N/A	#N/A	0.510874	#N/A	#N/A	0.670199	#N/A	0.564764	#N/A	#N/A	#N/A	#N/A	#N/A	0.153105	#N/A	#N/A	#N/A	0.183705	#N/A	0.266372	#N/A	#N/A	#N/A	#N/A	0.182473	#N/A	0.637775	0.629498	0.607476	0.692048	1.10724	3.57839	1.08731	0.540513	1.11518	#N/A	#N/A	#N/A	26	ENSG00000146802	TMEM168	protein_coding	transmembrane protein 168 [Source:HGNC Symbol;Acc:HGNC:25826]
MEIKIN	#N/A	#N/A	2.29592	1.71744	#N/A	#N/A	1.18907	1.45587	#N/A	#N/A	0.613677	#N/A	1.15234	1.90464	2.70423	3.66588	0.822173	3.33555	#N/A	0.600977	0.812038	1.15701	1.49588	0.594866	1.03366	#N/A	#N/A	#N/A	#N/A	#N/A	2.94451	#N/A	#N/A	#N/A	#N/A	#N/A	#N/A	#N/A	#N/A	#N/A	#N/A	#N/A	#N/A	#N/A	#N/A	0.121447	#N/A	#N/A	#N/A	0.774106	#N/A	2.79971	1.7488	#N/A	1.37869	0.827868	0.523239	1.07012	#N/A	#N/A	#N/A	#N/A	#N/A	26	ENSG00000239642	MEIKIN	protein_coding	meiotic kinetochore factor [Source:HGNC Symbol;Acc:HGNC:51253]
MRPS15	#N/A	#N/A	0.18699	0.172432	#N/A	#N/A	#N/A	0.166728	#N/A	#N/A	#N/A	#N/A	0.163498	0.297846	0.184986	0.162326	0.124732	0.16526	#N/A	#N/A	#N/A	#N/A	#N/A	#N/A	#N/A	#N/A	0.171411	#N/A	0.149073	#N/A	#N/A	#N/A	#N/A	#N/A	0.0113854	#N/A	0.0548444	0.00559795	#N/A	#N/A	1.77981	0.0125034	2.18787	0.0172374	0.0200877	#N/A	0.174402	0.0417781	#N/A	0.120128	0.0473898	0.217361	0.178932	#N/A	#N/A	#N/A	#N/A	#N/A	#N/A	#N/A	#N/A	0.163415	#N/A	26	ENSG00000116898	MRPS15	protein_coding	mitochondrial ribosomal protein S15 [Source:HGNC Symbol;Acc:HGNC:14504]
MRPL32	#N/A	#N/A	2.34216	#N/A	1.11104	2.55955	1.07825	0.962502	2.83109	#N/A	2.30124	#N/A	#N/A	2.12409	1.62666	1.27198	1.35614	1.25178	1.36285	2.83954	1.82281	1.38284	#N/A	2.18659	#N/A	#N/A	#N/A	#N/A	#N/A	#N/A	1.1386	#N/A	0.942749	#N/A	#N/A	#N/A	0.483615	#N/A	#N/A	#N/A	#N/A	#N/A	#N/A	#N/A	#N/A	#N/A	#N/A	#N/A	#N/A	#N/A	#N/A	#N/A	#N/A	#N/A	#N/A	1.2194	1.31364	2.83206	1.05105	#N/A	#N/A	1.14476	2.36191	26	ENSG00000106591	MRPL32	protein_coding	mitochondrial ribosomal protein L32 [Source:HGNC Symbol;Acc:HGNC:14035]
DNAAF10	#N/A	#N/A	0.545108	0.806239	#N/A	0.71466	#N/A	0.758565	1.09126	#N/A	1.8718	#N/A	0.878472	0.391865	0.443779	#N/A	1.03367	0.524872	1.1369	1.09013	#N/A	#N/A	#N/A	#N/A	#N/A	#N/A	1.16499	1.6051	1.76272	#N/A	0.304761	#N/A	#N/A	#N/A	#N/A	#N/A	#N/A	#N/A	#N/A	#N/A	#N/A	#N/A	#N/A	#N/A	#N/A	#N/A	#N/A	#N/A	#N/A	#N/A	#N/A	0.633104	0.783417	#N/A	0.659312	1.10664	1.9954	1.98974	#N/A	2.38317	#N/A	1.77567	1.32481	26	ENSG00000243667	DNAAF10	protein_coding	dynein axonemal assembly factor 10 [Source:HGNC Symbol;Acc:HGNC:25176]
WNT9A	#N/A	#N/A	1.68921	1.52074	1.50532	2.49635	4.69718	1.3865	3.27019	#N/A	1.3589	#N/A	1.07106	#N/A	#N/A	#N/A	#N/A	#N/A	#N/A	#N/A	#N/A	#N/A	#N/A	#N/A	#N/A	#N/A	2.67573	4.54333	3.13342	#N/A	1.95945	#N/A	1.0235	#N/A	#N/A	#N/A	#N/A	#N/A	#N/A	#N/A	0.481424	#N/A	#N/A	#N/A	#N/A	#N/A	#N/A	#N/A	#N/A	#N/A	0.477928	2.78428	2.51398	0.977366	2.89926	3.04024	3.06089	2.50042	2.85558	1.89216	#N/A	#N/A	3.22044	26	ENSG00000143816	WNT9A	protein_coding	Wnt family member 9A [Source:HGNC Symbol;Acc:HGNC:12778]
PILRA	#N/A	#N/A	1.41661	1.16871	1.63384	1.60773	1.29563	0.739966	1.48906	#N/A	1.58071	#N/A	0.977454	1.07701	1.42497	0.618994	1.78785	0.816483	#N/A	1.5593	#N/A	1.8158	#N/A	1.60567	#N/A	#N/A	#N/A	#N/A	#N/A	#N/A	1.13	1.33591	0.809832	#N/A	#N/A	#N/A	#N/A	#N/A	#N/A	#N/A	#N/A	#N/A	#N/A	#N/A	#N/A	#N/A	#N/A	#N/A	#N/A	#N/A	#N/A	0.473084	#N/A	1.20492	#N/A	1.17532	3.48469	1.17799	#N/A	#N/A	#N/A	1.71135	#N/A	26	ENSG00000085514	PILRA	protein_coding	paired immunoglobin like type 2 receptor alpha [Source:HGNC Symbol;Acc:HGNC:20396]
CNPY2	#N/A	#N/A	0.969227	0.67199	1.03916	1.02766	0.791292	0.622123	1.91454	#N/A	2.11403	#N/A	0.434993	0.239848	0.478688	#N/A	0.646582	0.581425	#N/A	#N/A	#N/A	#N/A	#N/A	1.57838	#N/A	#N/A	0.798872	0.768645	0.81832	#N/A	#N/A	#N/A	#N/A	#N/A	#N/A	#N/A	0.338733	#N/A	#N/A	#N/A	#N/A	#N/A	#N/A	#N/A	#N/A	#N/A	#N/A	#N/A	#N/A	#N/A	#N/A	0.855975	0.771651	0.665311	#N/A	1.9103	2.22847	2.58077	#N/A	#N/A	0.830365	1.38919	#N/A	26	ENSG00000257727	CNPY2	protein_coding	canopy FGF signaling regulator 2 [Source:HGNC Symbol;Acc:HGNC:13529]
RELA-DT	#N/A	#N/A	0.966946	1.82463	#N/A	#N/A	#N/A	1.41655	#N/A	#N/A	#N/A	#N/A	#N/A	3.04864	2.2079	2.49716	#N/A	2.8473	2.15012	0.915532	#N/A	1.84161	1.22835	1.17803	1.68335	#N/A	1.61934	#N/A	1.96576	#N/A	1.0936	#N/A	1.9945	#N/A	#N/A	#N/A	0.519744	#N/A	#N/A	#N/A	#N/A	#N/A	#N/A	#N/A	#N/A	#N/A	#N/A	#N/A	#N/A	#N/A	#N/A	2.74273	2.0979	1.70703	1.47839	#N/A	#N/A	1.17015	2.00036	#N/A	#N/A	2.93467	1.67825	26	ENSG00000285533	RELA-DT	lncRNA	RELA divergent transcript [Source:HGNC Symbol;Acc:HGNC:54185]
ZC3H15	#N/A	#N/A	0.825594	0.493503	1.37877	1.07934	1.38198	0.432589	2.31304	#N/A	2.03438	#N/A	#N/A	0.287942	0.404523	0.332407	#N/A	0.492142	1.06812	1.25834	#N/A	0.771632	#N/A	1.14472	#N/A	#N/A	0.769869	0.653175	#N/A	#N/A	#N/A	#N/A	#N/A	#N/A	#N/A	#N/A	0.338948	#N/A	#N/A	#N/A	#N/A	#N/A	#N/A	#N/A	#N/A	#N/A	#N/A	#N/A	#N/A	#N/A	#N/A	0.567907	0.331357	#N/A	0.739938	0.863324	1.83361	1.89734	0.794592	#N/A	#N/A	#N/A	#N/A	26	ENSG00000065548	ZC3H15	protein_coding	zinc finger CCCH-type containing 15 [Source:HGNC Symbol;Acc:HGNC:29528]
ESYT3	#N/A	#N/A	2.09383	2.27865	1.22033	2.65806	2.07006	1.19969	1.30361	#N/A	#N/A	#N/A	#N/A	1.2591	1.97607	1.40312	#N/A	1.81292	#N/A	0.840206	#N/A	#N/A	#N/A	0.961213	1.47354	#N/A	3.85606	2.31975	2.33105	#N/A	0.727379	#N/A	#N/A	#N/A	#N/A	#N/A	#N/A	#N/A	#N/A	#N/A	#N/A	#N/A	#N/A	#N/A	#N/A	#N/A	#N/A	#N/A	#N/A	#N/A	#N/A	2.66738	1.64151	#N/A	2.30526	#N/A	0.703612	1.88871	1.85392	#N/A	#N/A	1.42888	1.04865	26	ENSG00000158220	ESYT3	protein_coding	extended synaptotagmin 3 [Source:HGNC Symbol;Acc:HGNC:24295]
#260862	#N/A	#N/A	#N/A	#N/A	#N/A	#N/A	#N/A	1.24752	#N/A	#N/A	#N/A	#N/A	1.27613	5.55158	5.50681	5.39057	2.464	4.04396	1.87146	0.951156	1.34557	1.89695	#N/A	0.992541	#N/A	#N/A	2.27808	2.45574	1.66551	#N/A	2.55708	#N/A	2.71228	#N/A	#N/A	#N/A	#N/A	#N/A	#N/A	#N/A	#N/A	#N/A	#N/A	#N/A	#N/A	#N/A	#N/A	#N/A	#N/A	#N/A	#N/A	3.5706	1.46328	1.56143	2.46384	1.69823	0.758405	2.15031	#N/A	#N/A	#N/A	2.11672	1.17406	26	ENSG00000260862		lncRNA	novel transcript
LINC03011	#N/A	#N/A	2.23965	2.27651	#N/A	1.59598	#N/A	1.37173	1.76237	#N/A	0.994871	#N/A	1.28249	0.982274	1.56006	1.01696	#N/A	1.2587	#N/A	0.879754	#N/A	#N/A	#N/A	0.999472	#N/A	#N/A	1.84695	1.57106	1.53234	#N/A	1.05175	#N/A	1.93179	#N/A	#N/A	#N/A	0.451391	#N/A	#N/A	#N/A	#N/A	#N/A	#N/A	#N/A	#N/A	#N/A	#N/A	#N/A	#N/A	#N/A	#N/A	2.07635	1.47366	#N/A	1.48984	1.22034	0.731407	1.85709	#N/A	#N/A	#N/A	#N/A	1.2212	26	ENSG00000237310	LINC03011	lncRNA	long intergenic non-protein coding RNA 3011 [Source:HGNC Symbol;Acc:HGNC:56136]
PRSS56	#N/A	#N/A	3.34625	0.800228	0.585464	0.492616	0.417074	0.904156	0.399323	#N/A	0.298893	#N/A	0.734943	3.34334	1.31181	0.873184	0.382749	0.727096	0.406616	#N/A	0.333159	0.396513	0.951003	#N/A	#N/A	#N/A	0.817246	#N/A	#N/A	#N/A	1.53464	#N/A	#N/A	#N/A	#N/A	#N/A	#N/A	#N/A	#N/A	#N/A	#N/A	#N/A	#N/A	#N/A	#N/A	#N/A	#N/A	#N/A	#N/A	#N/A	#N/A	5.55327	0.907518	0.462812	0.467482	#N/A	#N/A	0.358457	0.433378	#N/A	#N/A	#N/A	#N/A	26	ENSG00000237412	PRSS56	protein_coding	serine protease 56 [Source:HGNC Symbol;Acc:HGNC:39433]
ST13	#N/A	#N/A	1.64666	#N/A	1.09753	#N/A	0.692336	1.17461	0.541798	#N/A	0.500505	#N/A	0.896956	1.27027	1.30013	1.24608	0.811931	1.0251	0.657633	0.346009	0.556141	#N/A	#N/A	0.626324	#N/A	#N/A	#N/A	#N/A	1.25019	#N/A	#N/A	#N/A	1.22963	#N/A	#N/A	#N/A	0.482031	#N/A	#N/A	#N/A	0.499773	#N/A	#N/A	#N/A	#N/A	#N/A	#N/A	#N/A	#N/A	#N/A	#N/A	1.3782	#N/A	1.02856	0.559658	#N/A	#N/A	#N/A	#N/A	0.355562	#N/A	1.20203	0.360197	26	ENSG00000100380	ST13	protein_coding	ST13 Hsp70 interacting protein [Source:HGNC Symbol;Acc:HGNC:11343]
TESC-AS1	#N/A	#N/A	1.95172	1.52655	#N/A	1.35275	1.35932	1.04101	#N/A	#N/A	1.04631	#N/A	1.78882	3.00832	2.99018	1.67552	0.908222	2.71474	1.86254	#N/A	1.38287	1.69584	1.31111	#N/A	1.65215	#N/A	1.59383	1.62424	1.74026	#N/A	1.61633	#N/A	2.2011	#N/A	#N/A	#N/A	#N/A	#N/A	#N/A	#N/A	#N/A	#N/A	#N/A	#N/A	#N/A	#N/A	#N/A	#N/A	#N/A	#N/A	#N/A	1.06696	1.25126	#N/A	1.48665	#N/A	#N/A	1.31632	#N/A	#N/A	#N/A	#N/A	#N/A	26	ENSG00000258285	TESC-AS1	lncRNA	TESC antisense RNA 1 (head to head) [Source:HGNC Symbol;Acc:HGNC:51142]
UHMK1	#N/A	#N/A	0.431249	#N/A	#N/A	#N/A	#N/A	0.510165	0.93739	#N/A	1.18651	1.14104	0.573393	0.465912	#N/A	0.487641	0.793276	#N/A	#N/A	2.66675	#N/A	0.905682	#N/A	1.45061	0.913589	#N/A	1.19326	0.89342	#N/A	#N/A	0.645917	#N/A	0.572909	#N/A	#N/A	#N/A	#N/A	#N/A	#N/A	#N/A	#N/A	#N/A	#N/A	#N/A	#N/A	#N/A	#N/A	#N/A	#N/A	#N/A	#N/A	0.978163	0.801818	0.88265	2.2983	2.74895	1.65169	2.02825	0.881154	1.58532	#N/A	#N/A	#N/A	26	ENSG00000152332	UHMK1	protein_coding	U2AF homology motif kinase 1 [Source:HGNC Symbol;Acc:HGNC:19683]
SRPK2	#N/A	#N/A	0.375236	#N/A	0.547719	0.878457	0.536617	#N/A	1.18626	#N/A	1.02178	#N/A	#N/A	0.507822	#N/A	#N/A	#N/A	0.76242	0.771403	0.989119	#N/A	0.451038	0.251899	1.43938	#N/A	#N/A	#N/A	#N/A	#N/A	#N/A	0.64673	0.629918	0.431522	#N/A	#N/A	#N/A	#N/A	#N/A	0.166318	#N/A	#N/A	#N/A	0.209261	0.231559	0.234288	#N/A	#N/A	#N/A	#N/A	0.29498	#N/A	#N/A	#N/A	#N/A	0.72299	0.580545	1.63555	1.07766	#N/A	0.991385	#N/A	#N/A	#N/A	26	ENSG00000135250	SRPK2	protein_coding	SRSF protein kinase 2 [Source:HGNC Symbol;Acc:HGNC:11306]
ZNF189	#N/A	#N/A	0.574404	0.549355	0.870923	1.3079	#N/A	#N/A	1.77889	#N/A	1.67748	#N/A	#N/A	0.486484	0.662265	0.655579	0.973065	0.898145	#N/A	1.17978	#N/A	1.73823	#N/A	#N/A	1.09018	#N/A	#N/A	#N/A	1.11557	#N/A	0.650328	1.40651	#N/A	#N/A	#N/A	#N/A	#N/A	#N/A	#N/A	#N/A	#N/A	#N/A	#N/A	#N/A	#N/A	#N/A	#N/A	#N/A	#N/A	#N/A	#N/A	0.931522	0.844921	0.884149	2.15933	1.02622	1.69247	1.87336	#N/A	#N/A	#N/A	0.961041	1.67351	26	ENSG00000136870	ZNF189	protein_coding	zinc finger protein 189 [Source:HGNC Symbol;Acc:HGNC:12980]
DNAJC16	#N/A	#N/A	0.673681	0.424583	0.609376	0.701429	1.16301	#N/A	1.36927	#N/A	1.08076	#N/A	0.737276	0.396453	#N/A	0.485009	0.666283	#N/A	#N/A	#N/A	#N/A	1.45153	#N/A	1.16427	0.750562	#N/A	0.512418	0.847815	0.816563	#N/A	0.395319	#N/A	0.641378	#N/A	#N/A	#N/A	#N/A	#N/A	#N/A	#N/A	#N/A	#N/A	#N/A	#N/A	#N/A	#N/A	#N/A	#N/A	#N/A	#N/A	#N/A	0.730612	#N/A	0.833538	1.83586	1.07033	1.80093	1.47567	#N/A	1.51891	#N/A	#N/A	#N/A	26	ENSG00000116138	DNAJC16	protein_coding	DnaJ heat shock protein family (Hsp40) member C16 [Source:HGNC Symbol;Acc:HGNC:29157]
CCT6A	#N/A	#N/A	1.5452	#N/A	0.933775	1.41845	#N/A	#N/A	1.89698	#N/A	2.68202	#N/A	#N/A	1.65749	0.783853	0.981639	1.37475	1.73966	2.68665	2.0123	1.2442	1.58893	#N/A	1.04114	#N/A	#N/A	#N/A	0.782949	#N/A	#N/A	0.981314	#N/A	#N/A	#N/A	#N/A	#N/A	#N/A	#N/A	#N/A	#N/A	#N/A	#N/A	#N/A	#N/A	#N/A	#N/A	#N/A	#N/A	#N/A	#N/A	#N/A	1.83608	0.816957	1.35441	1.53707	2.35771	2.82998	3.90234	1.28958	1.37646	#N/A	#N/A	#N/A	26	ENSG00000146731	CCT6A	protein_coding	chaperonin containing TCP1 subunit 6A [Source:HGNC Symbol;Acc:HGNC:1620]
SGTA	#N/A	#N/A	1.04885	#N/A	1.52841	1.0662	2.18443	#N/A	2.12374	#N/A	1.07668	0.872337	1.76778	1.93629	1.78739	2.39088	1.31375	1.42622	#N/A	1.0481	#N/A	1.33839	#N/A	1.31808	1.18883	#N/A	#N/A	1.25214	#N/A	#N/A	#N/A	#N/A	#N/A	#N/A	#N/A	#N/A	0.392189	#N/A	#N/A	#N/A	#N/A	#N/A	#N/A	#N/A	#N/A	#N/A	#N/A	#N/A	#N/A	#N/A	#N/A	2.42871	1.36	#N/A	2.66037	1.39905	1.10665	1.55253	#N/A	0.826105	#N/A	#N/A	#N/A	26	ENSG00000104969	SGTA	protein_coding	small glutamine rich tetratricopeptide repeat co-chaperone alpha [Source:HGNC Symbol;Acc:HGNC:10819]
MTHFD2L	#N/A	#N/A	#N/A	#N/A	#N/A	0.857516	#N/A	#N/A	1.13481	#N/A	#N/A	#N/A	#N/A	0.414417	0.432763	#N/A	0.639177	0.660449	#N/A	1.47827	#N/A	1.16497	#N/A	#N/A	#N/A	1.15571	#N/A	#N/A	#N/A	#N/A	#N/A	#N/A	#N/A	#N/A	#N/A	#N/A	0.580627	#N/A	0.42856	#N/A	#N/A	#N/A	0.373645	0.397002	0.547294	#N/A	0.386406	0.368592	#N/A	0.426735	#N/A	0.466636	0.55496	0.936505	0.745285	0.882066	3.21239	0.954951	#N/A	1.49464	#N/A	1.53941	#N/A	26	ENSG00000163738	MTHFD2L	protein_coding	methylenetetrahydrofolate dehydrogenase (NADP+ dependent) 2 like [Source:HGNC Symbol;Acc:HGNC:31865]
YTHDF2	#N/A	#N/A	0.402979	#N/A	#N/A	0.819009	#N/A	#N/A	1.19777	#N/A	1.44322	#N/A	0.477097	0.804463	0.669102	0.654527	0.949985	0.937871	1.06562	2.15046	#N/A	2.20052	#N/A	1.35506	0.764315	#N/A	#N/A	0.589853	#N/A	#N/A	0.924148	#N/A	0.556037	#N/A	#N/A	#N/A	#N/A	#N/A	#N/A	#N/A	#N/A	#N/A	#N/A	#N/A	#N/A	#N/A	#N/A	#N/A	#N/A	#N/A	#N/A	0.775555	0.39036	0.82054	1.18392	1.36997	3.72765	2.2876	#N/A	1.88028	#N/A	#N/A	#N/A	26	ENSG00000198492	YTHDF2	protein_coding	YTH N6-methyladenosine RNA binding protein 2 [Source:HGNC Symbol;Acc:HGNC:31675]
TYW1	#N/A	#N/A	0.231263	#N/A	#N/A	1.0433	0.692715	#N/A	0.853791	#N/A	0.776371	#N/A	0.35596	0.387135	0.588064	0.432076	0.453905	0.43298	#N/A	1.60439	0.536063	0.821867	#N/A	0.973103	#N/A	#N/A	0.522722	0.476658	0.674873	#N/A	#N/A	#N/A	#N/A	#N/A	#N/A	#N/A	#N/A	#N/A	#N/A	#N/A	#N/A	#N/A	#N/A	#N/A	#N/A	#N/A	#N/A	#N/A	#N/A	#N/A	#N/A	0.345155	0.348064	0.794389	0.684497	0.959112	3.12078	0.709332	#N/A	#N/A	#N/A	#N/A	0.79066	26	ENSG00000198874	TYW1	protein_coding	tRNA-yW synthesizing protein 1 homolog [Source:HGNC Symbol;Acc:HGNC:25598]
HEXD	#N/A	#N/A	0.903572	0.576738	1.06668	0.836249	1.16386	#N/A	1.09667	#N/A	1.80115	#N/A	0.721355	0.941544	0.735359	1.00061	0.895631	0.965051	1.05626	1.28876	#N/A	1.68937	#N/A	2.3772	0.797836	#N/A	#N/A	#N/A	0.643802	#N/A	#N/A	#N/A	#N/A	#N/A	#N/A	#N/A	#N/A	#N/A	#N/A	#N/A	#N/A	#N/A	#N/A	#N/A	#N/A	#N/A	#N/A	#N/A	0.937867	#N/A	#N/A	0.958245	0.915812	#N/A	1.57859	1.03576	2.60974	2.29251	#N/A	#N/A	#N/A	#N/A	#N/A	26	ENSG00000169660	HEXD	protein_coding	hexosaminidase D [Source:HGNC Symbol;Acc:HGNC:26307]
PTDSS1	#N/A	#N/A	0.763724	0.701393	0.809295	0.84779	#N/A	#N/A	1.35356	#N/A	#N/A	#N/A	0.701489	0.856485	0.693779	0.550908	1.33007	0.944399	#N/A	1.62402	#N/A	#N/A	0.770406	2.58195	1.64374	#N/A	#N/A	#N/A	#N/A	#N/A	0.92598	#N/A	1.78593	#N/A	#N/A	#N/A	#N/A	#N/A	#N/A	#N/A	#N/A	#N/A	#N/A	0.373179	#N/A	#N/A	#N/A	#N/A	#N/A	0.331591	#N/A	1.58383	1.24477	#N/A	2.77305	1.68378	3.00465	1.85158	#N/A	2.12651	#N/A	#N/A	#N/A	26	ENSG00000156471	PTDSS1	protein_coding	phosphatidylserine synthase 1 [Source:HGNC Symbol;Acc:HGNC:9587]
DELE1	#N/A	#N/A	#N/A	#N/A	#N/A	#N/A	#N/A	#N/A	0.901873	#N/A	#N/A	#N/A	#N/A	0.948043	0.783134	0.930025	1.25152	0.6155	#N/A	1.78087	#N/A	1.05508	#N/A	1.14338	0.87264	#N/A	#N/A	#N/A	#N/A	2.94022	0.789174	#N/A	0.734794	#N/A	#N/A	#N/A	#N/A	#N/A	0.231912	#N/A	#N/A	#N/A	0.288436	#N/A	0.455453	#N/A	0.209678	#N/A	#N/A	0.377113	#N/A	0.561758	0.399615	0.811698	0.866197	1.74835	2.22575	1.51729	#N/A	#N/A	#N/A	0.93354	#N/A	26	ENSG00000081791	DELE1	protein_coding	DAP3 binding cell death enhancer 1 [Source:HGNC Symbol;Acc:HGNC:28969]
CCDC12	#N/A	#N/A	0.26137	#N/A	#N/A	#N/A	0.932623	#N/A	0.812193	#N/A	1.28762	#N/A	0.751907	0.935933	0.598624	0.871854	0.730998	0.670788	#N/A	1.8291	#N/A	#N/A	0.424216	1.19845	#N/A	#N/A	0.646065	0.743769	#N/A	#N/A	#N/A	#N/A	#N/A	#N/A	#N/A	#N/A	#N/A	#N/A	#N/A	#N/A	0.185526	0.348859	#N/A	#N/A	#N/A	#N/A	#N/A	#N/A	0.614572	#N/A	#N/A	0.585997	0.575264	0.833784	0.617179	0.947341	1.52857	1.11286	1.12384	#N/A	#N/A	#N/A	#N/A	26	ENSG00000160799	CCDC12	protein_coding	coiled-coil domain containing 12 [Source:HGNC Symbol;Acc:HGNC:28332]
MT-ND2	#N/A	#N/A	0.407675	#N/A	0.15447	0.267102	0.177445	#N/A	0.281352	#N/A	0.136832	#N/A	#N/A	#N/A	#N/A	#N/A	#N/A	#N/A	0.0955502	0.0990602	#N/A	#N/A	#N/A	0.130987	#N/A	#N/A	#N/A	#N/A	#N/A	#N/A	#N/A	#N/A	#N/A	#N/A	0.00918924	#N/A	#N/A	0.00564448	#N/A	#N/A	3.68467	0.0225071	3.35058	0.0471466	0.0208281	0.00593294	2.93861	0.0397257	#N/A	0.115907	2.83616	0.147052	#N/A	#N/A	0.148972	0.128598	0.119204	#N/A	#N/A	0.117615	#N/A	#N/A	#N/A	26	ENSG00000198763	MT-ND2	protein_coding	mitochondrially encoded NADH:ubiquinone oxidoreductase core subunit 2 [Source:HGNC Symbol;Acc:HGNC:7456]
EDF1	#N/A	#N/A	1.37275	#N/A	#N/A	#N/A	#N/A	#N/A	#N/A	1.36455	#N/A	0.210303	#N/A	1.83565	2.02444	1.59164	0.384443	#N/A	0.273146	#N/A	#N/A	#N/A	#N/A	#N/A	#N/A	#N/A	0.622586	0.371725	#N/A	#N/A	1.0471	#N/A	#N/A	#N/A	1.81955	#N/A	2.24869	1.99754	#N/A	#N/A	1.64187	1.58382	2.45603	0.0956319	1.68656	0.0392709	2.6891	2.04619	0.400919	2.28891	0.904384	#N/A	#N/A	#N/A	#N/A	#N/A	#N/A	#N/A	#N/A	#N/A	#N/A	#N/A	0.599486	26	ENSG00000107223	EDF1	protein_coding	endothelial differentiation related factor 1 [Source:HGNC Symbol;Acc:HGNC:3164]
NCK1	#N/A	#N/A	#N/A	#N/A	#N/A	0.548056	#N/A	#N/A	#N/A	#N/A	1.77208	#N/A	0.465724	0.465147	0.423226	0.419834	0.584813	0.548958	#N/A	1.91581	#N/A	#N/A	#N/A	1.16499	0.669094	#N/A	#N/A	0.604841	0.591535	#N/A	0.833676	#N/A	0.832331	#N/A	#N/A	#N/A	#N/A	#N/A	#N/A	#N/A	#N/A	0.203349	#N/A	#N/A	#N/A	#N/A	#N/A	#N/A	#N/A	#N/A	#N/A	0.937066	1.08764	1.24713	1.62038	1.76295	2.65486	1.85638	0.699332	1.03656	0.464561	#N/A	#N/A	26	ENSG00000158092	NCK1	protein_coding	NCK adaptor protein 1 [Source:HGNC Symbol;Acc:HGNC:7664]
CRK	#N/A	#N/A	#N/A	#N/A	#N/A	#N/A	#N/A	#N/A	#N/A	#N/A	1.0051	#N/A	#N/A	1.19251	0.599204	1.23243	1.34454	1.54634	1.37714	2.35254	1.21661	1.5127	0.530711	1.32754	0.839738	#N/A	#N/A	#N/A	#N/A	#N/A	1.02667	#N/A	0.70313	0.536737	#N/A	#N/A	#N/A	#N/A	#N/A	#N/A	#N/A	0.236382	#N/A	#N/A	#N/A	#N/A	#N/A	#N/A	0.740571	#N/A	0.194845	0.543636	0.569895	0.691874	#N/A	0.777553	1.94527	1.4212	#N/A	#N/A	#N/A	0.719624	#N/A	26	ENSG00000167193	CRK	protein_coding	CRK proto-oncogene, adaptor protein [Source:HGNC Symbol;Acc:HGNC:2362]
GSK3B	#N/A	#N/A	#N/A	#N/A	#N/A	#N/A	#N/A	#N/A	#N/A	#N/A	0.708136	#N/A	#N/A	0.416814	0.386632	0.469828	0.628852	0.386004	0.548053	1.72353	0.678201	0.552849	#N/A	0.899791	0.573878	#N/A	#N/A	0.61657	0.446722	#N/A	0.55098	#N/A	0.391311	#N/A	#N/A	#N/A	#N/A	#N/A	#N/A	#N/A	#N/A	#N/A	#N/A	#N/A	#N/A	#N/A	#N/A	#N/A	#N/A	#N/A	#N/A	0.397467	0.55991	0.989163	0.904925	1.02946	2.19649	0.964431	0.433298	0.938046	#N/A	0.514266	#N/A	26	ENSG00000082701	GSK3B	protein_coding	glycogen synthase kinase 3 beta [Source:HGNC Symbol;Acc:HGNC:4617]
RPL13	#N/A	#N/A	0.125216	#N/A	0.114731	#N/A	#N/A	#N/A	#N/A	#N/A	0.10803	#N/A	#N/A	0.137982	0.129944	#N/A	0.11372	0.14378	#N/A	#N/A	0.105327	#N/A	#N/A	0.118384	#N/A	#N/A	0.111702	#N/A	0.133651	#N/A	#N/A	#N/A	#N/A	#N/A	0.00283694	#N/A	0.00766947	0.00111514	#N/A	#N/A	0.00723032	0.00872252	0.0384281	0.00890294	0.00991833	0.00532478	0.0169816	0.0051911	0.124119	0.0236742	0.0058978	0.155906	#N/A	#N/A	#N/A	#N/A	#N/A	#N/A	#N/A	#N/A	#N/A	#N/A	#N/A	26	ENSG00000167526	RPL13	protein_coding	ribosomal protein L13 [Source:HGNC Symbol;Acc:HGNC:10303]
#279658	#N/A	#N/A	#N/A	#N/A	#N/A	#N/A	#N/A	#N/A	#N/A	#N/A	1.11099	#N/A	0.964392	0.934887	2.58551	0.871524	1.48024	#N/A	#N/A	1.54209	#N/A	#N/A	#N/A	1.7802	#N/A	1.16652	1.63074	2.10866	#N/A	#N/A	#N/A	#N/A	#N/A	#N/A	#N/A	#N/A	0.749192	#N/A	0.771039	#N/A	#N/A	#N/A	0.553516	0.695533	#N/A	#N/A	0.465893	0.477286	#N/A	0.545432	#N/A	0.78453	1.9041	1.37718	#N/A	1.85398	#N/A	1.54325	#N/A	#N/A	2.60545	1.70044	1.47336	26	ENSG00000279658		lncRNA	novel transcript, antisense to CRYBG3
KIAA1671-AS1	#N/A	#N/A	#N/A	#N/A	#N/A	#N/A	#N/A	#N/A	#N/A	#N/A	#N/A	0.97859	#N/A	4.13747	3.68113	2.35652	#N/A	3.36118	1.42929	1.12551	1.28924	#N/A	1.22763	1.15496	#N/A	#N/A	1.80895	3.20304	2.32304	#N/A	1.38422	#N/A	#N/A	#N/A	0.457764	#N/A	#N/A	#N/A	1.40159	#N/A	#N/A	#N/A	1.17178	1.10783	0.533794	#N/A	0.748224	#N/A	#N/A	1.35278	#N/A	3.21612	#N/A	#N/A	2.1273	1.31748	#N/A	2.12901	#N/A	#N/A	#N/A	2.05393	#N/A	26	ENSG00000203280	KIAA1671-AS1	lncRNA	KIAA1671 antisense RNA 1 [Source:HGNC Symbol;Acc:HGNC:41238]
PARK7	#N/A	#N/A	0.666414	0.277627	0.23583	#N/A	#N/A	#N/A	#N/A	#N/A	#N/A	#N/A	#N/A	1.36984	0.609086	#N/A	0.214111	0.270761	#N/A	#N/A	#N/A	#N/A	#N/A	#N/A	#N/A	#N/A	0.208825	0.18376	0.19818	#N/A	0.90899	#N/A	#N/A	#N/A	2.69148	#N/A	0.824629	2.33325	#N/A	#N/A	2.14892	0.0356708	2.4847	0.0842424	0.11436	#N/A	1.53271	2.78526	0.179203	2.30372	1.53463	0.934967	#N/A	#N/A	#N/A	#N/A	#N/A	#N/A	#N/A	#N/A	#N/A	#N/A	0.17738	26	ENSG00000116288	PARK7	protein_coding	Parkinsonism associated deglycase [Source:HGNC Symbol;Acc:HGNC:16369]
PDCD5	#N/A	#N/A	0.102522	0.0985147	0.0145511	0.128404	#N/A	#N/A	#N/A	#N/A	#N/A	#N/A	#N/A	#N/A	0.123264	#N/A	0.105528	0.143324	#N/A	#N/A	0.119445	#N/A	#N/A	0.11611	#N/A	#N/A	0.143731	0.129576	0.0981952	#N/A	0.267675	#N/A	#N/A	#N/A	0.0333472	#N/A	#N/A	0.00118086	#N/A	#N/A	0.0225061	0.00881433	#N/A	#N/A	#N/A	#N/A	#N/A	#N/A	#N/A	#N/A	0.00762611	0.187351	0.123494	0.122475	#N/A	#N/A	#N/A	0.0989263	0.119464	#N/A	0.119697	0.139045	0.118989	26	ENSG00000105185	PDCD5	protein_coding	programmed cell death 5 [Source:HGNC Symbol;Acc:HGNC:8764]
RUNDC3B	#N/A	#N/A	1.11083	#N/A	#N/A	1.21519	#N/A	#N/A	#N/A	#N/A	#N/A	#N/A	#N/A	1.90679	1.3535	1.87067	1.40023	2.07963	#N/A	2.09116	1.68099	1.56267	#N/A	2.92994	2.10019	#N/A	3.27838	1.06099	1.67026	#N/A	1.63139	#N/A	1.79837	#N/A	#N/A	#N/A	#N/A	#N/A	#N/A	#N/A	#N/A	#N/A	#N/A	#N/A	#N/A	#N/A	#N/A	#N/A	#N/A	#N/A	#N/A	3.25316	2.00744	1.63609	1.60862	2.23585	#N/A	1.50828	3.71815	#N/A	#N/A	2.12782	2.01486	26	ENSG00000105784	RUNDC3B	protein_coding	RUN domain containing 3B [Source:HGNC Symbol;Acc:HGNC:30286]
RPL18A	#N/A	#N/A	#N/A	#N/A	0.0531897	#N/A	#N/A	#N/A	#N/A	#N/A	#N/A	#N/A	#N/A	0.0701677	#N/A	0.0370953	0.00483791	0.038592	0.0354638	#N/A	0.0493477	#N/A	#N/A	#N/A	#N/A	#N/A	0.0584014	0.0518711	0.0529772	#N/A	0.0224393	#N/A	#N/A	#N/A	0.00126036	#N/A	0.00369558	0.000436257	#N/A	#N/A	0.00104537	0.0036474	0.0113746	0.00307737	0.00310042	0.00213012	0.00678116	0.00165237	#N/A	0.0120577	0.00190216	0.0529243	#N/A	#N/A	#N/A	#N/A	#N/A	#N/A	#N/A	#N/A	#N/A	0.0569938	#N/A	26	ENSG00000105640	RPL18A	protein_coding	ribosomal protein L18a [Source:HGNC Symbol;Acc:HGNC:10311]
AGTPBP1	#N/A	#N/A	#N/A	#N/A	#N/A	#N/A	#N/A	#N/A	#N/A	#N/A	#N/A	#N/A	#N/A	1.80687	1.34453	1.55202	0.837966	1.74419	1.79858	1.99797	2.26758	2.3555	0.699669	1.89268	0.975396	#N/A	#N/A	#N/A	#N/A	#N/A	0.753384	1.19153	0.665461	#N/A	#N/A	#N/A	#N/A	#N/A	0.448652	#N/A	#N/A	#N/A	0.398743	#N/A	0.372598	#N/A	#N/A	#N/A	#N/A	0.614896	#N/A	0.665572	#N/A	0.676757	1.10061	0.92947	2.75574	1.31964	#N/A	0.896919	#N/A	#N/A	#N/A	26	ENSG00000135049	AGTPBP1	protein_coding	ATP/GTP binding carboxypeptidase 1 [Source:HGNC Symbol;Acc:HGNC:17258]
PIK3C2B	#N/A	#N/A	#N/A	#N/A	#N/A	#N/A	#N/A	#N/A	#N/A	#N/A	#N/A	#N/A	#N/A	1.78753	0.381164	1.9061	1.1245	1.7063	2.20703	2.39283	1.67182	1.90128	0.438475	2.10659	#N/A	#N/A	1.27037	0.961882	1.23783	#N/A	#N/A	#N/A	#N/A	#N/A	#N/A	#N/A	#N/A	#N/A	#N/A	#N/A	#N/A	0.283718	#N/A	#N/A	#N/A	#N/A	#N/A	#N/A	#N/A	#N/A	0.238751	2.12822	1.25353	0.953713	2.38644	1.05274	2.26451	1.2231	#N/A	1.30666	#N/A	0.99371	1.16233	26	ENSG00000133056	PIK3C2B	protein_coding	phosphatidylinositol-4-phosphate 3-kinase catalytic subunit type 2 beta [Source:HGNC Symbol;Acc:HGNC:8972]
JARID2	1.12317	#N/A	#N/A	#N/A	#N/A	#N/A	#N/A	#N/A	#N/A	#N/A	#N/A	#N/A	#N/A	1.0594	1.03855	1.09673	1.14247	1.10463	1.11716	2.62002	1.56231	1.56678	0.527012	2.06561	0.479312	#N/A	#N/A	#N/A	#N/A	#N/A	1.04622	0.915053	0.953431	0.423481	#N/A	#N/A	#N/A	#N/A	#N/A	#N/A	#N/A	#N/A	#N/A	#N/A	#N/A	#N/A	#N/A	#N/A	0.597331	#N/A	0.13702	#N/A	0.301182	0.673183	0.810862	#N/A	2.60909	0.86338	#N/A	#N/A	#N/A	0.401474	#N/A	25	ENSG00000008083	JARID2	protein_coding	jumonji and AT-rich interaction domain containing 2 [Source:HGNC Symbol;Acc:HGNC:6196]
CCDC60	3.00082	2.36265	#N/A	#N/A	#N/A	#N/A	#N/A	#N/A	#N/A	#N/A	#N/A	#N/A	#N/A	3.1715	3.32652	1.82628	6.26436	6.33025	1.47954	3.52563	4.38241	3.28286	#N/A	2.76492	#N/A	#N/A	3.26975	2.06639	2.38446	#N/A	#N/A	#N/A	#N/A	#N/A	#N/A	#N/A	#N/A	#N/A	#N/A	#N/A	#N/A	#N/A	#N/A	#N/A	#N/A	#N/A	#N/A	#N/A	#N/A	#N/A	#N/A	3.07732	2.54502	1.67393	1.62967	#N/A	1.92353	3.27761	1.17253	2.83474	#N/A	3.5325	2.66358	25	ENSG00000183273	CCDC60	protein_coding	coiled-coil domain containing 60 [Source:HGNC Symbol;Acc:HGNC:28610]
SMC6	1.25474	#N/A	0.931938	0.371028	1.08191	0.950854	0.778459	0.801847	0.988844	#N/A	1.12434	0.84061	#N/A	#N/A	0.397715	0.473024	0.464061	#N/A	#N/A	0.81335	#N/A	#N/A	#N/A	1.01987	#N/A	0.710508	1.28975	0.875417	1.32024	#N/A	0.285518	#N/A	0.374063	#N/A	#N/A	#N/A	#N/A	#N/A	#N/A	#N/A	#N/A	#N/A	#N/A	#N/A	#N/A	#N/A	#N/A	#N/A	0.460889	#N/A	#N/A	#N/A	#N/A	#N/A	#N/A	#N/A	1.23122	#N/A	#N/A	#N/A	#N/A	1.13019	0.995819	25	ENSG00000163029	SMC6	protein_coding	structural maintenance of chromosomes 6 [Source:HGNC Symbol;Acc:HGNC:20466]
PRAG1	1.51981	#N/A	#N/A	#N/A	#N/A	#N/A	#N/A	#N/A	#N/A	#N/A	#N/A	#N/A	#N/A	6.92833	4.47051	4.87168	2.75852	5.65372	3.82909	5.57626	6.03076	3.4645	1.71137	4.42455	#N/A	#N/A	#N/A	#N/A	#N/A	#N/A	4.41455	#N/A	2.52658	1.14935	#N/A	#N/A	#N/A	#N/A	#N/A	#N/A	#N/A	#N/A	#N/A	#N/A	#N/A	#N/A	#N/A	#N/A	#N/A	0.356066	#N/A	3.46334	1.79202	1.39121	3.61986	1.46999	3.71712	1.69685	#N/A	2.91676	#N/A	0.825266	#N/A	25	ENSG00000275342	PRAG1	protein_coding	PEAK1 related, kinase-activating pseudokinase 1 [Source:HGNC Symbol;Acc:HGNC:25438]
ANKS1B	0.762038	5.77478	5.80967	4.46422	6.11081	5.85782	4.87793	3.49515	3.25287	#N/A	3.6752	#N/A	1.40325	#N/A	#N/A	#N/A	#N/A	#N/A	#N/A	#N/A	#N/A	#N/A	#N/A	#N/A	#N/A	#N/A	3.86492	4.6951	3.87192	3.3749	#N/A	#N/A	#N/A	#N/A	0.895569	#N/A	#N/A	#N/A	#N/A	#N/A	#N/A	#N/A	#N/A	0.428713	#N/A	#N/A	#N/A	#N/A	#N/A	#N/A	#N/A	0.791031	#N/A	#N/A	1.8477	0.990739	1.44511	1.16956	0.654089	#N/A	#N/A	4.79655	4.9829	25	ENSG00000185046	ANKS1B	protein_coding	ankyrin repeat and sterile alpha motif domain containing 1B [Source:HGNC Symbol;Acc:HGNC:24600]
ASB1	1.97677	#N/A	5.71172	4.25308	5.11865	4.57425	4.10107	2.87649	2.25057	#N/A	3.08253	#N/A	1.42433	0.910958	#N/A	#N/A	1.63439	0.963464	#N/A	#N/A	#N/A	#N/A	#N/A	2.10229	#N/A	#N/A	2.78679	1.59066	3.08881	#N/A	0.795519	#N/A	#N/A	#N/A	#N/A	#N/A	0.438402	#N/A	0.344397	#N/A	#N/A	#N/A	#N/A	#N/A	#N/A	#N/A	#N/A	#N/A	#N/A	#N/A	#N/A	0.859988	#N/A	#N/A	#N/A	#N/A	1.3492	1.47516	#N/A	1.46248	#N/A	1.17409	#N/A	25	ENSG00000065802	ASB1	protein_coding	ankyrin repeat and SOCS box containing 1 [Source:HGNC Symbol;Acc:HGNC:16011]
ANXA4	0.657754	#N/A	0.590336	0.839979	0.852357	1.20241	#N/A	#N/A	1.33373	#N/A	1.80506	#N/A	0.501304	#N/A	#N/A	#N/A	#N/A	#N/A	0.735282	1.15585	#N/A	#N/A	#N/A	1.17676	#N/A	#N/A	#N/A	#N/A	#N/A	#N/A	0.870483	0.982741	0.641851	#N/A	#N/A	#N/A	#N/A	#N/A	#N/A	#N/A	#N/A	#N/A	#N/A	#N/A	#N/A	#N/A	#N/A	#N/A	#N/A	0.239166	#N/A	0.639903	0.460487	#N/A	1.11957	0.94141	1.91118	1.49345	0.578166	1.50937	#N/A	1.13875	0.683969	25	ENSG00000196975	ANXA4	protein_coding	annexin A4 [Source:HGNC Symbol;Acc:HGNC:542]
ZNF469	1.24814	#N/A	2.32142	1.79508	1.67251	1.97246	1.43543	2.41863	#N/A	#N/A	#N/A	#N/A	#N/A	3.68754	#N/A	3.12086	#N/A	3.12319	1.23915	#N/A	#N/A	1.11458	1.67411	0.75204	1.09089	#N/A	#N/A	#N/A	#N/A	#N/A	1.49009	#N/A	#N/A	#N/A	#N/A	#N/A	#N/A	#N/A	#N/A	#N/A	#N/A	#N/A	#N/A	#N/A	#N/A	#N/A	#N/A	#N/A	#N/A	#N/A	1.26439	4.03282	2.94411	1.71218	1.626	1.0367	#N/A	1.10835	1.35282	#N/A	#N/A	1.60888	#N/A	25	ENSG00000225614	ZNF469	protein_coding	zinc finger protein 469 [Source:HGNC Symbol;Acc:HGNC:23216]
#254080	0.958608	#N/A	6.26355	3.25099	2.00182	1.4532	1.11026	2.28897	0.90586	#N/A	#N/A	#N/A	#N/A	2.69822	2.22627	2.01258	1.01302	#N/A	#N/A	#N/A	#N/A	#N/A	1.83963	#N/A	0.927853	#N/A	2.77573	#N/A	1.36299	#N/A	2.41239	#N/A	2.38347	#N/A	#N/A	#N/A	#N/A	#N/A	#N/A	#N/A	#N/A	#N/A	#N/A	#N/A	#N/A	#N/A	#N/A	#N/A	#N/A	#N/A	#N/A	2.9048	1.98207	#N/A	1.24171	0.8084	#N/A	0.888382	1.08508	#N/A	#N/A	1.15826	#N/A	25	ENSG00000254080		lncRNA	novel transcript
AP1B1	0.930909	#N/A	#N/A	#N/A	#N/A	#N/A	0.903184	0.428047	#N/A	#N/A	1.88261	#N/A	0.797423	1.15941	1.38455	1.04056	1.26638	0.965404	1.15672	2.18265	2.64696	2.35409	0.66744	2.21217	#N/A	#N/A	#N/A	#N/A	#N/A	#N/A	#N/A	0.980895	#N/A	#N/A	#N/A	#N/A	#N/A	#N/A	#N/A	#N/A	#N/A	#N/A	#N/A	#N/A	#N/A	#N/A	#N/A	#N/A	#N/A	#N/A	#N/A	1.49755	0.763336	1.71095	1.61196	1.68373	2.14608	2.73857	#N/A	#N/A	#N/A	0.926322	#N/A	25	ENSG00000100280	AP1B1	protein_coding	adaptor related protein complex 1 subunit beta 1 [Source:HGNC Symbol;Acc:HGNC:554]
MAPK13	1.61628	#N/A	2.67281	2.77408	2.23213	3.05021	#N/A	2.19851	1.59383	#N/A	#N/A	#N/A	1.60172	1.0996	1.67802	#N/A	1.14863	#N/A	#N/A	1.03258	#N/A	#N/A	#N/A	#N/A	#N/A	#N/A	1.94351	1.53759	2.66345	#N/A	1.22843	#N/A	1.36771	#N/A	#N/A	#N/A	0.549911	#N/A	#N/A	#N/A	#N/A	#N/A	#N/A	#N/A	#N/A	#N/A	#N/A	#N/A	#N/A	#N/A	0.530132	2.43825	1.40285	#N/A	#N/A	1.93916	0.839362	1.78984	1.46645	#N/A	#N/A	#N/A	#N/A	25	ENSG00000156711	MAPK13	protein_coding	mitogen-activated protein kinase 13 [Source:HGNC Symbol;Acc:HGNC:6875]
MIR7-3HG	0.890223	#N/A	3.02523	3.18435	1.81538	#N/A	0.990772	2.51309	#N/A	#N/A	#N/A	#N/A	2.03598	3.3517	2.44988	2.29402	#N/A	2.204	#N/A	#N/A	#N/A	0.763025	#N/A	#N/A	0.884644	#N/A	2.43502	1.08111	1.13809	#N/A	1.57746	#N/A	1.29123	#N/A	#N/A	#N/A	#N/A	#N/A	#N/A	#N/A	#N/A	#N/A	#N/A	#N/A	#N/A	#N/A	#N/A	#N/A	#N/A	#N/A	#N/A	3.8336	3.7745	1.11533	1.10281	0.695004	#N/A	0.834346	0.97252	#N/A	#N/A	#N/A	#N/A	25	ENSG00000176840	MIR7-3HG	lncRNA	MIR7-3 host gene [Source:HGNC Symbol;Acc:HGNC:30049]
#285329	1.06151	#N/A	#N/A	#N/A	#N/A	0.761754	#N/A	0.498323	0.978427	#N/A	2.67528	#N/A	#N/A	0.583778	0.924519	1.12361	1.04541	0.626643	#N/A	2.31576	1.0766	0.904191	#N/A	1.21784	#N/A	#N/A	1.18075	0.804202	1.70101	#N/A	#N/A	#N/A	#N/A	#N/A	#N/A	#N/A	#N/A	#N/A	#N/A	#N/A	#N/A	#N/A	0.338586	#N/A	#N/A	#N/A	0.364268	0.354726	1.0386	0.361188	#N/A	#N/A	#N/A	0.932444	#N/A	#N/A	4.38901	#N/A	#N/A	#N/A	#N/A	#N/A	1.13018	25	ENSG00000285329		protein_coding	novel protein
UPP1	1.25893	#N/A	#N/A	#N/A	#N/A	#N/A	#N/A	#N/A	#N/A	#N/A	#N/A	#N/A	#N/A	3.69122	2.79714	3.75757	3.19636	4.43427	1.40858	3.28148	3.77471	2.23111	0.831088	2.68151	1.42276	#N/A	0.771575	1.00772	#N/A	#N/A	2.66627	#N/A	1.60182	1.19884	#N/A	#N/A	#N/A	#N/A	#N/A	#N/A	#N/A	#N/A	#N/A	#N/A	#N/A	#N/A	#N/A	#N/A	#N/A	#N/A	#N/A	1.95079	1.47297	#N/A	1.37837	1.3523	1.59941	1.96454	#N/A	2.06749	#N/A	#N/A	#N/A	25	ENSG00000183696	UPP1	protein_coding	uridine phosphorylase 1 [Source:HGNC Symbol;Acc:HGNC:12576]
#261103	1.36985	#N/A	#N/A	#N/A	#N/A	#N/A	#N/A	1.17127	#N/A	#N/A	2.57228	#N/A	#N/A	3.56557	3.21099	3.42994	4.9173	2.23749	1.48982	2.15836	1.73752	3.84107	0.951906	#N/A	2.31614	#N/A	5.38073	4.17582	4.11547	#N/A	#N/A	#N/A	#N/A	#N/A	#N/A	#N/A	#N/A	#N/A	#N/A	#N/A	#N/A	#N/A	#N/A	#N/A	#N/A	#N/A	#N/A	#N/A	#N/A	#N/A	#N/A	3.22756	2.60814	1.62963	4.14845	#N/A	1.92775	2.72436	#N/A	#N/A	#N/A	2.31005	2.528	25	ENSG00000261103		lncRNA	novel transcript, antisense to CDH13
#230826	1.06724	#N/A	0.974719	1.11852	0.891921	1.42856	1.75997	0.754044	#N/A	#N/A	2.91777	1.7173	0.900012	#N/A	0.540305	#N/A	1.48235	#N/A	1.036	2.52077	#N/A	#N/A	#N/A	1.44901	0.983376	#N/A	#N/A	#N/A	#N/A	#N/A	0.704023	#N/A	#N/A	#N/A	#N/A	#N/A	0.625089	#N/A	#N/A	#N/A	#N/A	#N/A	#N/A	#N/A	#N/A	#N/A	#N/A	#N/A	1.4051	#N/A	#N/A	0.357288	0.563243	1.25165	#N/A	#N/A	2.24539	#N/A	#N/A	2.8901	#N/A	2.00237	#N/A	25	ENSG00000230826		lncRNA	novel transcript
HSPA4	1.01509	#N/A	0.969668	#N/A	#N/A	0.864444	1.26797	#N/A	2.67308	#N/A	2.0002	#N/A	0.569212	0.876939	#N/A	0.620828	#N/A	0.620586	0.920333	1.38924	1.6652	0.768633	#N/A	1.14998	0.976279	#N/A	#N/A	#N/A	#N/A	#N/A	0.476011	#N/A	#N/A	#N/A	#N/A	#N/A	0.344983	#N/A	0.244834	#N/A	#N/A	#N/A	#N/A	#N/A	#N/A	#N/A	#N/A	#N/A	#N/A	#N/A	#N/A	1.18181	#N/A	0.994855	1.10892	1.65734	1.89796	2.09926	#N/A	#N/A	#N/A	#N/A	#N/A	25	ENSG00000170606	HSPA4	protein_coding	heat shock protein family A (Hsp70) member 4 [Source:HGNC Symbol;Acc:HGNC:5237]
MIPOL1	#N/A	3.91513	2.43747	1.83495	2.44263	2.81443	1.74391	1.02515	2.30965	#N/A	1.58442	#N/A	0.731907	#N/A	0.389869	#N/A	#N/A	#N/A	#N/A	0.842104	#N/A	#N/A	#N/A	0.625115	#N/A	#N/A	4.25043	3.64302	4.19804	5.61396	#N/A	#N/A	#N/A	#N/A	#N/A	#N/A	#N/A	#N/A	#N/A	#N/A	#N/A	#N/A	#N/A	#N/A	#N/A	#N/A	#N/A	#N/A	#N/A	#N/A	#N/A	#N/A	0.347368	0.557319	0.576532	0.503652	1.45195	0.630898	#N/A	#N/A	#N/A	4.14813	5.14497	25	ENSG00000151338	MIPOL1	protein_coding	mirror-image polydactyly 1 [Source:HGNC Symbol;Acc:HGNC:21460]
FTX	#N/A	1.57392	0.439606	0.488079	0.564238	0.9903	0.807785	#N/A	1.02913	#N/A	1.12975	#N/A	0.25569	#N/A	#N/A	#N/A	#N/A	#N/A	#N/A	0.712834	#N/A	#N/A	#N/A	0.647058	#N/A	#N/A	0.482613	0.675766	0.971777	0.59897	#N/A	#N/A	#N/A	#N/A	#N/A	#N/A	#N/A	#N/A	#N/A	#N/A	#N/A	0.134869	#N/A	#N/A	#N/A	#N/A	#N/A	#N/A	0.750714	#N/A	#N/A	#N/A	#N/A	#N/A	0.581699	0.616411	1.65397	0.855734	0.379225	0.757948	#N/A	1.29599	1.71966	25	ENSG00000230590	FTX	lncRNA	FTX transcript, XIST regulator [Source:HGNC Symbol;Acc:HGNC:37190]
#225313	#N/A	3.58437	#N/A	#N/A	#N/A	#N/A	#N/A	0.442804	0.888358	#N/A	1.13755	#N/A	0.771757	0.50095	1.14082	0.642948	0.642259	0.753374	#N/A	1.74431	2.49146	#N/A	#N/A	1.01719	#N/A	#N/A	1.77689	1.94981	1.11163	#N/A	1.00872	#N/A	0.831704	1.22925	#N/A	#N/A	0.254551	#N/A	#N/A	#N/A	#N/A	#N/A	#N/A	#N/A	#N/A	#N/A	#N/A	#N/A	#N/A	#N/A	#N/A	#N/A	#N/A	#N/A	0.879667	1.43862	1.494	#N/A	#N/A	#N/A	#N/A	2.80225	2.69614	25	ENSG00000225313		lncRNA	novel transcript
NARF	#N/A	2.10382	0.617852	0.512068	0.785302	0.958412	0.762308	#N/A	0.917893	#N/A	1.7947	#N/A	0.773517	0.455676	#N/A	#N/A	0.741065	#N/A	#N/A	1.21186	#N/A	#N/A	#N/A	1.97138	0.855077	#N/A	0.70824	#N/A	0.699793	#N/A	#N/A	#N/A	#N/A	#N/A	#N/A	#N/A	0.402378	#N/A	#N/A	#N/A	#N/A	#N/A	#N/A	#N/A	#N/A	#N/A	#N/A	#N/A	1.29331	#N/A	#N/A	0.955888	0.859054	0.91394	1.05778	1.50381	3.28319	1.68212	#N/A	#N/A	#N/A	#N/A	#N/A	25	ENSG00000141562	NARF	protein_coding	nuclear prelamin A recognition factor [Source:HGNC Symbol;Acc:HGNC:29916]
LINC02951	#N/A	2.63271	1.2057	1.04072	0.803835	1.18978	0.915697	1.90419	1.05178	#N/A	2.17937	#N/A	0.795463	0.500608	1.09722	0.760491	#N/A	0.808861	#N/A	1.40482	#N/A	1.09423	#N/A	#N/A	#N/A	#N/A	1.79164	1.9373	2.2592	#N/A	#N/A	#N/A	#N/A	#N/A	#N/A	#N/A	0.409734	#N/A	#N/A	#N/A	#N/A	#N/A	#N/A	#N/A	#N/A	#N/A	#N/A	#N/A	#N/A	#N/A	#N/A	#N/A	0.828471	1.78472	#N/A	1.68211	2.17397	1.30175	#N/A	#N/A	#N/A	#N/A	#N/A	25	ENSG00000255503	LINC02951	lncRNA	long intergenic non-protein coding RNA 2951 [Source:HGNC Symbol;Acc:HGNC:55967]
TNNI3K	#N/A	1.89309	3.14775	1.81944	2.4542	3.82265	3.1074	0.917025	2.67499	#N/A	4.29413	#N/A	0.756867	#N/A	#N/A	#N/A	#N/A	#N/A	#N/A	1.34472	#N/A	#N/A	#N/A	#N/A	#N/A	#N/A	#N/A	1.66052	1.88697	1.61156	0.854543	#N/A	0.561864	#N/A	#N/A	#N/A	#N/A	#N/A	#N/A	#N/A	#N/A	#N/A	#N/A	#N/A	#N/A	#N/A	#N/A	#N/A	#N/A	#N/A	#N/A	0.699867	0.720538	#N/A	1.30011	#N/A	1.90637	1.51667	1.06449	1.18201	#N/A	2.26072	2.01195	25	ENSG00000116783	TNNI3K	protein_coding	TNNI3 interacting kinase [Source:HGNC Symbol;Acc:HGNC:19661]
BMS1	#N/A	1.61648	0.424543	0.659397	#N/A	0.77184	0.684975	0.604013	1.18287	#N/A	2.40273	0.96954	#N/A	0.395253	0.50217	0.393519	0.977455	#N/A	0.96024	1.55833	1.12198	#N/A	#N/A	#N/A	#N/A	#N/A	0.876524	#N/A	#N/A	#N/A	#N/A	#N/A	#N/A	#N/A	#N/A	#N/A	#N/A	#N/A	#N/A	#N/A	#N/A	#N/A	#N/A	#N/A	#N/A	#N/A	#N/A	#N/A	#N/A	#N/A	#N/A	0.321916	#N/A	0.818807	1.11587	1.02754	1.30091	1.47701	#N/A	2.78319	#N/A	0.827631	#N/A	25	ENSG00000165733	BMS1	protein_coding	BMS1 ribosome biogenesis factor [Source:HGNC Symbol;Acc:HGNC:23505]
GPR137C	#N/A	2.05551	#N/A	#N/A	#N/A	#N/A	#N/A	#N/A	#N/A	#N/A	#N/A	#N/A	#N/A	0.416356	0.963673	0.691689	#N/A	#N/A	#N/A	1.61043	#N/A	#N/A	#N/A	1.66268	1.45548	#N/A	1.00506	#N/A	1.11244	#N/A	#N/A	#N/A	#N/A	#N/A	#N/A	2.07804	#N/A	#N/A	#N/A	#N/A	#N/A	#N/A	0.301799	#N/A	#N/A	#N/A	0.408396	#N/A	#N/A	#N/A	0.285573	2.22483	2.11239	2.05579	3.18712	2.77485	1.52418	1.64306	1.37465	2.07034	1.02443	2.44727	1.52177	25	ENSG00000180998	GPR137C	protein_coding	G protein-coupled receptor 137C [Source:HGNC Symbol;Acc:HGNC:25445]
LINC02388	#N/A	1.79819	#N/A	#N/A	#N/A	#N/A	#N/A	1.05715	#N/A	#N/A	#N/A	#N/A	#N/A	5.50722	3.57024	4.51171	#N/A	6.53094	2.39229	#N/A	4.25705	2.4958	2.07303	1.88702	#N/A	#N/A	1.26014	#N/A	1.91527	#N/A	3.14587	#N/A	1.5226	#N/A	#N/A	#N/A	0.763523	#N/A	0.855867	#N/A	#N/A	#N/A	0.995862	#N/A	#N/A	#N/A	0.964054	0.701158	#N/A	#N/A	#N/A	2.13424	#N/A	1.17034	2.49158	1.42337	#N/A	#N/A	#N/A	#N/A	1.10931	#N/A	#N/A	25	ENSG00000257259	LINC02388	lncRNA	long intergenic non-protein coding RNA 2388 [Source:HGNC Symbol;Acc:HGNC:53315]
ZNF605	#N/A	1.88648	1.10396	0.732397	0.997721	1.32015	1.33656	0.858315	1.122	#N/A	1.37271	#N/A	0.887772	#N/A	#N/A	0.662412	#N/A	#N/A	#N/A	#N/A	#N/A	#N/A	#N/A	#N/A	#N/A	#N/A	1.53122	1.00991	1.06066	#N/A	0.610645	#N/A	#N/A	1.00478	#N/A	#N/A	#N/A	#N/A	#N/A	#N/A	#N/A	#N/A	#N/A	#N/A	#N/A	#N/A	#N/A	#N/A	#N/A	#N/A	#N/A	0.528419	0.605485	1.06453	#N/A	1.40622	#N/A	0.926456	2.00851	1.34553	0.804675	1.63814	#N/A	25	ENSG00000196458	ZNF605	protein_coding	zinc finger protein 605 [Source:HGNC Symbol;Acc:HGNC:28068]
KLHL28	#N/A	1.34222	0.515275	0.590717	0.474243	0.828895	0.912269	0.594087	1.87202	#N/A	1.53729	#N/A	0.487	#N/A	0.443013	#N/A	#N/A	#N/A	0.572035	0.931274	#N/A	#N/A	#N/A	1.0567	#N/A	#N/A	0.391303	0.754294	0.87454	1.25489	#N/A	#N/A	#N/A	#N/A	#N/A	#N/A	0.241651	#N/A	#N/A	#N/A	#N/A	#N/A	#N/A	#N/A	#N/A	#N/A	#N/A	#N/A	#N/A	#N/A	#N/A	0.299963	0.390395	#N/A	#N/A	1.22886	2.41077	0.767874	#N/A	#N/A	0.461688	#N/A	#N/A	25	ENSG00000179454	KLHL28	protein_coding	kelch like family member 28 [Source:HGNC Symbol;Acc:HGNC:19741]
RASL12	#N/A	1.80993	4.69307	2.264	3.89639	2.3554	3.27501	2.7635	2.15545	0.594133	3.90312	1.74512	#N/A	1.72308	1.6951	#N/A	#N/A	1.63096	1.34411	#N/A	#N/A	#N/A	1.15569	4.02606	#N/A	#N/A	4.28294	1.70494	3.35181	#N/A	2.19419	#N/A	1.83147	#N/A	#N/A	#N/A	#N/A	#N/A	#N/A	#N/A	#N/A	#N/A	#N/A	#N/A	#N/A	#N/A	#N/A	#N/A	#N/A	0.460927	#N/A	#N/A	#N/A	#N/A	#N/A	#N/A	#N/A	#N/A	#N/A	#N/A	#N/A	3.28013	3.57587	25	ENSG00000103710	RASL12	protein_coding	RAS like family 12 [Source:HGNC Symbol;Acc:HGNC:30289]
GAN	#N/A	1.40801	0.321773	#N/A	#N/A	#N/A	#N/A	#N/A	1.06332	#N/A	1.01056	#N/A	0.604315	0.527195	0.719197	0.811436	0.71074	0.747152	1.20488	1.43086	1.10759	1.07386	#N/A	1.52313	#N/A	#N/A	1.04231	1.09067	1.36378	2.37999	0.447558	#N/A	#N/A	#N/A	#N/A	#N/A	#N/A	#N/A	#N/A	#N/A	#N/A	#N/A	#N/A	#N/A	#N/A	#N/A	#N/A	#N/A	#N/A	#N/A	#N/A	0.737788	#N/A	#N/A	1.48151	#N/A	2.1743	1.35789	#N/A	#N/A	#N/A	0.862459	#N/A	25	ENSG00000261609	GAN	protein_coding	gigaxonin [Source:HGNC Symbol;Acc:HGNC:4137]
RPL10	#N/A	0.110537	1.04892	#N/A	0.150536	#N/A	0.170943	#N/A	#N/A	#N/A	#N/A	#N/A	#N/A	#N/A	#N/A	#N/A	0.147801	0.228398	0.181216	#N/A	#N/A	#N/A	#N/A	#N/A	#N/A	#N/A	0.139667	#N/A	#N/A	#N/A	#N/A	#N/A	#N/A	#N/A	0.0118592	0.000383958	0.11596	3.50699	#N/A	#N/A	4.55746	0.0256005	4.6847	0.0347235	0.0326168	0.00645734	3.86563	0.0350433	0.157699	0.128268	0.0694652	1.61177	#N/A	#N/A	#N/A	#N/A	#N/A	#N/A	#N/A	#N/A	#N/A	#N/A	0.138432	25	ENSG00000147403	RPL10	protein_coding	ribosomal protein L10 [Source:HGNC Symbol;Acc:HGNC:10298]
MKS1	#N/A	1.51338	1.70095	1.18565	2.47783	2.23485	1.8061	1.91276	2.86631	#N/A	#N/A	#N/A	1.08756	1.02012	1.83028	0.781387	#N/A	#N/A	1.60034	#N/A	1.59982	#N/A	#N/A	1.33368	#N/A	#N/A	1.47094	1.95784	2.46186	#N/A	0.678541	#N/A	#N/A	#N/A	#N/A	#N/A	#N/A	#N/A	#N/A	#N/A	#N/A	#N/A	#N/A	#N/A	#N/A	#N/A	#N/A	#N/A	#N/A	#N/A	#N/A	1.11128	0.860462	#N/A	1.34789	#N/A	#N/A	1.74237	1.28234	#N/A	#N/A	1.92182	#N/A	25	ENSG00000011143	MKS1	protein_coding	MKS transition zone complex subunit 1 [Source:HGNC Symbol;Acc:HGNC:7121]
TDRD6-AS1	#N/A	1.46561	2.20947	1.72603	1.55428	4.90222	1.71787	1.81803	2.35506	#N/A	2.89343	#N/A	1.36935	0.741531	1.80045	0.922576	#N/A	#N/A	#N/A	1.46307	#N/A	1.27455	#N/A	#N/A	1.33546	#N/A	3.31473	2.95744	4.48722	#N/A	#N/A	#N/A	#N/A	#N/A	#N/A	#N/A	0.524711	#N/A	#N/A	#N/A	#N/A	#N/A	#N/A	#N/A	#N/A	#N/A	#N/A	#N/A	#N/A	#N/A	#N/A	0.880592	0.854122	#N/A	#N/A	1.88082	#N/A	#N/A	#N/A	#N/A	#N/A	4.63701	3.31933	25	ENSG00000242973	TDRD6-AS1	lncRNA	TDRD6 and SLC25A27 antisense RNA 1 [Source:HGNC Symbol;Acc:HGNC:56119]
GALNT1	#N/A	0.921351	#N/A	0.460612	#N/A	#N/A	#N/A	0.366998	#N/A	#N/A	#N/A	#N/A	#N/A	0.680676	#N/A	0.691001	0.573938	0.600977	0.667517	1.9848	0.723774	0.851	#N/A	1.18044	0.514965	#N/A	#N/A	0.473895	#N/A	#N/A	#N/A	#N/A	#N/A	#N/A	#N/A	#N/A	#N/A	#N/A	#N/A	#N/A	#N/A	#N/A	#N/A	#N/A	#N/A	#N/A	#N/A	#N/A	#N/A	#N/A	#N/A	1.16786	0.704828	1.29326	1.96457	2.12611	3.00695	2.7176	0.982683	1.34711	#N/A	0.87931	0.783631	25	ENSG00000141429	GALNT1	protein_coding	polypeptide N-acetylgalactosaminyltransferase 1 [Source:HGNC Symbol;Acc:HGNC:4123]
LINC01376	#N/A	1.55627	1.6204	1.32105	1.25417	1.60059	1.49461	1.10441	1.02684	#N/A	1.07456	#N/A	0.63183	#N/A	#N/A	#N/A	#N/A	#N/A	#N/A	1.20685	#N/A	#N/A	#N/A	#N/A	#N/A	#N/A	0.630225	1.06186	1.41305	1.58979	#N/A	#N/A	#N/A	#N/A	#N/A	#N/A	#N/A	#N/A	#N/A	#N/A	#N/A	#N/A	#N/A	#N/A	#N/A	#N/A	#N/A	#N/A	#N/A	#N/A	#N/A	0.968937	0.537	0.817782	1.43116	0.935698	2.01297	1.64818	0.856728	#N/A	#N/A	1.10405	1.38523	25	ENSG00000236204	LINC01376	lncRNA	long intergenic non-protein coding RNA 1376 [Source:HGNC Symbol;Acc:HGNC:50637]
USP30	#N/A	1.54406	1.20088	1.28828	0.910998	1.62094	#N/A	1.14661	2.51989	#N/A	1.50867	1.66863	0.658694	0.537156	0.925604	#N/A	#N/A	#N/A	#N/A	1.69168	#N/A	#N/A	0.798256	2.19858	1.15704	#N/A	0.747933	#N/A	1.50889	#N/A	0.791923	2.03041	#N/A	#N/A	#N/A	#N/A	#N/A	#N/A	#N/A	#N/A	#N/A	#N/A	#N/A	#N/A	#N/A	#N/A	#N/A	#N/A	#N/A	#N/A	#N/A	0.876463	#N/A	#N/A	#N/A	2.17425	2.05941	1.26617	1.26128	#N/A	#N/A	#N/A	#N/A	25	ENSG00000135093	USP30	protein_coding	ubiquitin specific peptidase 30 [Source:HGNC Symbol;Acc:HGNC:20065]
ALKBH5	#N/A	1.43898	1.27301	1.18318	1.41924	#N/A	#N/A	#N/A	#N/A	#N/A	1.88942	#N/A	#N/A	1.28011	#N/A	#N/A	1.4354	0.847762	#N/A	1.27622	#N/A	#N/A	#N/A	2.28182	#N/A	#N/A	0.991705	1.18588	1.80264	#N/A	1.23585	#N/A	#N/A	#N/A	0.44759	#N/A	0.512704	#N/A	#N/A	#N/A	0.54621	#N/A	#N/A	#N/A	#N/A	#N/A	#N/A	#N/A	#N/A	#N/A	#N/A	1.83891	1.4307	1.39496	1.63382	1.97482	1.50946	1.36733	#N/A	#N/A	#N/A	#N/A	3.68768	25	ENSG00000091542	ALKBH5	protein_coding	alkB homolog 5, RNA demethylase [Source:HGNC Symbol;Acc:HGNC:25996]
TPRN	#N/A	1.33601	2.49267	1.57074	1.39896	4.97487	2.04604	2.80324	2.48461	#N/A	#N/A	#N/A	1.311	1.7665	0.913253	1.77284	#N/A	1.18129	1.81338	2.56786	#N/A	#N/A	#N/A	2.05082	1.23234	#N/A	1.5126	#N/A	#N/A	#N/A	0.928432	#N/A	#N/A	#N/A	#N/A	#N/A	#N/A	#N/A	#N/A	#N/A	#N/A	#N/A	#N/A	#N/A	#N/A	#N/A	#N/A	#N/A	#N/A	#N/A	#N/A	1.6208	#N/A	#N/A	1.74744	1.64092	#N/A	0.950082	#N/A	#N/A	#N/A	1.68454	3.12552	25	ENSG00000176058	TPRN	protein_coding	taperin [Source:HGNC Symbol;Acc:HGNC:26894]
PSMD2	#N/A	0.927006	3.2838	0.926893	2.37704	#N/A	1.07475	#N/A	#N/A	#N/A	0.934503	#N/A	1.23757	1.4115	2.05195	1.28765	1.30486	1.32978	#N/A	0.740192	#N/A	#N/A	#N/A	1.13952	#N/A	#N/A	#N/A	#N/A	#N/A	#N/A	1.39094	#N/A	1.24301	#N/A	#N/A	#N/A	0.618228	#N/A	#N/A	#N/A	#N/A	0.822536	#N/A	#N/A	#N/A	#N/A	0.478659	#N/A	#N/A	#N/A	#N/A	3.09708	1.0545	1.42117	1.36003	#N/A	0.753308	1.37949	#N/A	#N/A	#N/A	#N/A	#N/A	25	ENSG00000175166	PSMD2	protein_coding	proteasome 26S subunit ubiquitin receptor, non-ATPase 2 [Source:HGNC Symbol;Acc:HGNC:9559]
SLC16A4	#N/A	#N/A	1.44802	1.49997	1.5705	1.96257	1.16089	1.68925	3.03726	#N/A	2.77942	#N/A	0.918855	0.327439	0.351372	#N/A	#N/A	0.569719	0.830201	#N/A	#N/A	#N/A	#N/A	1.72357	#N/A	#N/A	2.24194	1.02359	1.32097	#N/A	0.433734	#N/A	#N/A	#N/A	#N/A	#N/A	0.395444	#N/A	#N/A	#N/A	#N/A	#N/A	#N/A	#N/A	#N/A	#N/A	#N/A	#N/A	#N/A	#N/A	#N/A	0.253295	#N/A	#N/A	#N/A	0.694465	0.952541	#N/A	0.956481	#N/A	#N/A	0.787729	1.83958	25	ENSG00000168679	SLC16A4	protein_coding	solute carrier family 16 member 4 [Source:HGNC Symbol;Acc:HGNC:10925]
#224848	#N/A	#N/A	0.800716	1.04504	1.35871	1.67118	1.74759	1.52294	1.46218	#N/A	0.959422	#N/A	#N/A	0.477139	0.905002	0.778004	1.05671	0.72392	#N/A	#N/A	#N/A	#N/A	#N/A	2.1893	#N/A	#N/A	1.87373	2.79185	2.69222	#N/A	0.478422	#N/A	#N/A	#N/A	#N/A	#N/A	#N/A	#N/A	#N/A	#N/A	#N/A	#N/A	#N/A	#N/A	#N/A	#N/A	#N/A	#N/A	#N/A	#N/A	#N/A	0.381304	#N/A	0.914558	#N/A	#N/A	1.99041	1.13641	#N/A	1.46247	#N/A	1.59677	1.7485	25	ENSG00000224848		lncRNA	novel transcript
SMO	#N/A	#N/A	4.47114	2.64987	3.79943	5.15454	2.97594	2.10797	2.31552	#N/A	2.07659	#N/A	1.01543	#N/A	#N/A	#N/A	#N/A	0.792668	1.43621	#N/A	#N/A	#N/A	#N/A	#N/A	1.61196	#N/A	0.922433	1.79482	1.44843	#N/A	#N/A	#N/A	#N/A	#N/A	#N/A	#N/A	#N/A	#N/A	#N/A	#N/A	#N/A	#N/A	#N/A	#N/A	#N/A	#N/A	#N/A	#N/A	#N/A	#N/A	#N/A	1.63775	1.20939	#N/A	2.01635	2.76957	2.6693	5.00734	2.17166	1.91354	#N/A	3.10235	3.73407	25	ENSG00000128602	SMO	protein_coding	smoothened, frizzled class receptor [Source:HGNC Symbol;Acc:HGNC:11119]
ELL2	#N/A	#N/A	2.09062	1.5717	1.87972	3.53511	1.99296	1.49515	2.4776	#N/A	1.92223	#N/A	1.27622	#N/A	#N/A	0.898115	0.668629	0.485964	#N/A	1.1452	#N/A	#N/A	#N/A	#N/A	0.809102	#N/A	1.25591	1.68219	1.53764	#N/A	#N/A	#N/A	#N/A	#N/A	#N/A	#N/A	#N/A	#N/A	#N/A	#N/A	#N/A	#N/A	#N/A	#N/A	#N/A	#N/A	#N/A	#N/A	#N/A	#N/A	0.224889	1.07754	#N/A	#N/A	1.69627	1.33723	2.44099	1.93641	#N/A	#N/A	#N/A	1.09865	1.67623	25	ENSG00000118985	ELL2	protein_coding	elongation factor for RNA polymerase II 2 [Source:HGNC Symbol;Acc:HGNC:17064]
TMEM237	#N/A	#N/A	3.25535	1.65519	1.87616	2.86999	4.64974	1.89247	4.72241	#N/A	3.64971	#N/A	1.59267	#N/A	#N/A	#N/A	#N/A	#N/A	#N/A	#N/A	#N/A	#N/A	#N/A	#N/A	#N/A	#N/A	2.13262	1.60504	2.76736	#N/A	#N/A	#N/A	#N/A	#N/A	#N/A	#N/A	0.394085	#N/A	0.47121	#N/A	#N/A	#N/A	0.352939	#N/A	#N/A	#N/A	#N/A	#N/A	#N/A	#N/A	#N/A	3.90099	1.23202	1.43898	4.99305	2.19153	2.89042	5.09525	2.26496	#N/A	#N/A	2.48325	4.1023	25	ENSG00000155755	TMEM237	protein_coding	transmembrane protein 237 [Source:HGNC Symbol;Acc:HGNC:14432]
RAD1	#N/A	#N/A	3.79179	1.94095	1.37328	1.93152	1.77617	1.75435	3.33416	#N/A	3.7412	#N/A	1.02319	0.89079	1.00812	0.948477	1.06217	0.883789	1.12774	#N/A	#N/A	#N/A	#N/A	1.23917	#N/A	#N/A	#N/A	#N/A	1.01427	#N/A	0.428145	#N/A	#N/A	#N/A	#N/A	#N/A	#N/A	#N/A	#N/A	#N/A	#N/A	#N/A	#N/A	#N/A	#N/A	#N/A	#N/A	#N/A	#N/A	#N/A	#N/A	2.36289	0.983784	1.42382	1.30755	2.12606	3.07044	2.32662	#N/A	#N/A	#N/A	#N/A	#N/A	25	ENSG00000113456	RAD1	protein_coding	RAD1 checkpoint DNA exonuclease [Source:HGNC Symbol;Acc:HGNC:9806]
RSKR	#N/A	#N/A	1.87346	1.62561	3.27395	2.88341	1.84617	2.51993	#N/A	#N/A	1.49834	#N/A	#N/A	1.52788	1.56671	1.84626	#N/A	1.84912	1.17206	2.32931	#N/A	#N/A	1.25376	1.43333	#N/A	#N/A	1.24285	#N/A	#N/A	#N/A	1.20073	1.55537	1.12242	#N/A	#N/A	#N/A	#N/A	#N/A	#N/A	#N/A	#N/A	#N/A	#N/A	#N/A	#N/A	#N/A	#N/A	#N/A	#N/A	#N/A	#N/A	1.39967	1.07161	#N/A	2.82427	#N/A	#N/A	4.0994	1.19171	1.26731	#N/A	#N/A	#N/A	25	ENSG00000167524	RSKR	protein_coding	ribosomal protein S6 kinase related [Source:HGNC Symbol;Acc:HGNC:26314]
#269514	#N/A	#N/A	2.64917	1.21213	1.63171	2.41945	1.5057	3.04066	2.85503	#N/A	1.2812	#N/A	0.906509	0.913193	1.45516	2.49103	2.00002	#N/A	#N/A	1.49986	#N/A	#N/A	#N/A	#N/A	1.55081	#N/A	1.19176	1.30256	#N/A	#N/A	2.05019	1.97427	1.24084	#N/A	#N/A	#N/A	#N/A	#N/A	#N/A	#N/A	#N/A	#N/A	#N/A	#N/A	#N/A	#N/A	#N/A	#N/A	#N/A	#N/A	#N/A	0.590374	1.23741	2.24327	#N/A	#N/A	1.05384	3.12177	#N/A	#N/A	#N/A	#N/A	#N/A	25	ENSG00000269514		lncRNA	novel transcript, antisense to OR10AD1
UFSP2	#N/A	#N/A	1.99912	1.43007	1.10278	1.45394	1.571	1.17068	2.78212	#N/A	3.93209	1.28811	0.986454	#N/A	0.406449	#N/A	#N/A	#N/A	#N/A	2.38279	#N/A	#N/A	#N/A	2.84064	#N/A	#N/A	#N/A	0.684799	1.24273	#N/A	#N/A	#N/A	#N/A	#N/A	#N/A	#N/A	0.277106	#N/A	0.263771	#N/A	#N/A	#N/A	#N/A	#N/A	#N/A	#N/A	#N/A	#N/A	#N/A	#N/A	#N/A	0.669846	#N/A	#N/A	0.625688	#N/A	2.01838	1.78563	1.40954	1.1178	#N/A	1.53801	2.86297	25	ENSG00000109775	UFSP2	protein_coding	UFM1 specific peptidase 2 [Source:HGNC Symbol;Acc:HGNC:25640]
ZSWIM7	#N/A	#N/A	0.911369	0.467526	0.508928	1.12287	1.15348	0.87492	1.46422	#N/A	2.50601	#N/A	0.692085	0.532251	0.875225	0.761407	0.851786	0.568013	#N/A	2.14288	#N/A	#N/A	#N/A	1.58396	#N/A	#N/A	#N/A	#N/A	#N/A	#N/A	#N/A	#N/A	#N/A	#N/A	#N/A	#N/A	0.27223	#N/A	#N/A	#N/A	#N/A	#N/A	#N/A	#N/A	#N/A	#N/A	#N/A	#N/A	1.05782	#N/A	#N/A	0.437553	#N/A	0.880637	0.742476	0.710103	2.59113	1.80042	0.726797	#N/A	#N/A	#N/A	#N/A	25	ENSG00000214941	ZSWIM7	protein_coding	zinc finger SWIM-type containing 7 [Source:HGNC Symbol;Acc:HGNC:26993]
FRS2	#N/A	#N/A	0.522377	0.401047	#N/A	0.751197	0.688106	0.60415	1.05236	#N/A	0.800027	#N/A	0.380302	0.284504	0.27242	#N/A	#N/A	0.354113	0.552442	1.38189	0.554018	#N/A	#N/A	1.10418	#N/A	#N/A	#N/A	0.822503	0.628777	#N/A	#N/A	0.671865	#N/A	#N/A	#N/A	#N/A	#N/A	#N/A	#N/A	#N/A	#N/A	#N/A	#N/A	#N/A	#N/A	#N/A	#N/A	#N/A	#N/A	#N/A	#N/A	0.180945	#N/A	#N/A	#N/A	0.752655	1.62521	1.08381	0.496241	0.94011	#N/A	0.685616	#N/A	25	ENSG00000166225	FRS2	protein_coding	fibroblast growth factor receptor substrate 2 [Source:HGNC Symbol;Acc:HGNC:16971]
#285788	#N/A	#N/A	3.26438	1.95332	2.34499	1.56711	1.24843	3.84752	1.00774	#N/A	#N/A	#N/A	2.50679	#N/A	4.88361	2.24296	#N/A	#N/A	1.12228	#N/A	0.800837	#N/A	#N/A	0.526405	#N/A	#N/A	2.91897	1.35673	1.38324	#N/A	2.54555	#N/A	2.59509	#N/A	#N/A	#N/A	#N/A	#N/A	#N/A	#N/A	#N/A	#N/A	#N/A	#N/A	#N/A	#N/A	#N/A	#N/A	#N/A	#N/A	#N/A	5.18873	2.50839	1.45588	1.33478	0.791088	#N/A	1.06314	1.15922	#N/A	#N/A	#N/A	#N/A	25	ENSG00000285788		lncRNA	Novel transcript
DYNLT2#184786	#N/A	#N/A	1.70258	1.41047	1.62612	1.61558	1.18769	1.82179	1.45905	0.824658	3.0377	#N/A	1.32988	0.736571	#N/A	#N/A	#N/A	#N/A	#N/A	#N/A	#N/A	#N/A	#N/A	#N/A	1.73312	#N/A	1.2708	1.33866	1.3759	#N/A	0.898009	#N/A	1.24936	#N/A	#N/A	#N/A	0.541352	#N/A	#N/A	#N/A	#N/A	#N/A	#N/A	#N/A	#N/A	#N/A	#N/A	#N/A	#N/A	#N/A	#N/A	1.13867	1.07857	2.81135	1.43554	#N/A	2.09892	4.47127	1.44743	#N/A	#N/A	#N/A	#N/A	25	ENSG00000184786	DYNLT2	protein_coding	dynein light chain Tctex-type 2 [Source:HGNC Symbol;Acc:HGNC:11695]
IGFN1	#N/A	#N/A	#N/A	0.237153	0.435382	0.249266	0.189561	0.246708	0.197337	#N/A	#N/A	#N/A	0.239197	0.411328	0.219833	#N/A	0.190702	0.218107	0.279494	#N/A	0.221694	#N/A	#N/A	#N/A	0.197883	#N/A	0.229077	0.32518	0.248347	#N/A	#N/A	#N/A	#N/A	#N/A	#N/A	#N/A	#N/A	#N/A	#N/A	#N/A	#N/A	#N/A	#N/A	0.384784	#N/A	#N/A	#N/A	#N/A	#N/A	#N/A	#N/A	0.442298	0.668153	#N/A	0.22675	0.198509	#N/A	0.243684	0.216972	#N/A	#N/A	0.204872	#N/A	25	ENSG00000163395	IGFN1	protein_coding	immunoglobulin like and fibronectin type III domain containing 1 [Source:HGNC Symbol;Acc:HGNC:24607]
UBIAD1	#N/A	#N/A	2.31016	0.928233	2.45354	1.22211	4.863	1.37008	3.24255	#N/A	1.46518	#N/A	0.935836	1.11207	0.939979	1.45803	#N/A	1.38779	#N/A	1.34523	#N/A	2.23228	#N/A	#N/A	#N/A	#N/A	1.53177	#N/A	1.10831	#N/A	0.785522	#N/A	#N/A	#N/A	#N/A	#N/A	#N/A	#N/A	#N/A	#N/A	#N/A	#N/A	#N/A	#N/A	#N/A	#N/A	#N/A	#N/A	#N/A	#N/A	#N/A	0.99223	0.921845	#N/A	1.41757	#N/A	1.83617	2.84647	1.12359	#N/A	#N/A	#N/A	1.38478	25	ENSG00000120942	UBIAD1	protein_coding	UbiA prenyltransferase domain containing 1 [Source:HGNC Symbol;Acc:HGNC:30791]
SLC38A7	#N/A	#N/A	2.10247	1.3995	1.5835	2.90936	1.54534	1.48185	2.36997	#N/A	3.53505	#N/A	1.66615	0.766981	#N/A	0.65584	#N/A	0.808471	#N/A	2.86299	#N/A	#N/A	#N/A	1.40748	#N/A	#N/A	#N/A	#N/A	#N/A	#N/A	0.558032	#N/A	0.935827	#N/A	#N/A	#N/A	#N/A	#N/A	#N/A	#N/A	#N/A	#N/A	#N/A	#N/A	#N/A	#N/A	#N/A	#N/A	#N/A	#N/A	#N/A	1.4074	#N/A	#N/A	2.02243	1.76068	1.41199	2.01066	1.32449	1.95088	#N/A	1.10649	3.62523	25	ENSG00000103042	SLC38A7	protein_coding	solute carrier family 38 member 7 [Source:HGNC Symbol;Acc:HGNC:25582]
THUMPD3	#N/A	#N/A	1.13017	0.988772	1.75375	1.37154	2.84712	1.29309	1.86497	#N/A	1.60352	#N/A	1.17212	0.508087	0.563998	#N/A	#N/A	#N/A	1.62906	3.79224	#N/A	2.67434	#N/A	#N/A	1.51514	#N/A	0.862855	1.17245	#N/A	#N/A	#N/A	#N/A	#N/A	#N/A	#N/A	#N/A	0.351822	#N/A	#N/A	#N/A	#N/A	#N/A	#N/A	#N/A	#N/A	#N/A	#N/A	#N/A	#N/A	#N/A	#N/A	0.93291	0.638791	#N/A	#N/A	1.41651	1.46542	2.10034	0.923595	2.47432	#N/A	#N/A	#N/A	25	ENSG00000134077	THUMPD3	protein_coding	THUMP domain containing 3 [Source:HGNC Symbol;Acc:HGNC:24493]
#250917	#N/A	#N/A	2.67034	2.20381	1.43748	4.46703	1.8164	1.8989	1.90526	#N/A	#N/A	#N/A	1.67938	1.14072	1.38583	0.946957	#N/A	#N/A	#N/A	2.07758	#N/A	3.62094	0.858322	#N/A	1.93689	#N/A	1.61553	#N/A	1.11996	#N/A	#N/A	2.52936	#N/A	#N/A	#N/A	#N/A	#N/A	#N/A	#N/A	#N/A	#N/A	#N/A	#N/A	#N/A	#N/A	#N/A	#N/A	#N/A	#N/A	#N/A	#N/A	1.68696	1.289	4.12562	1.43806	#N/A	1.67978	2.4316	3.61215	#N/A	#N/A	#N/A	#N/A	25	ENSG00000250917		lncRNA	novel transcript, overlapping AHCY
SUGCT-AS1	#N/A	#N/A	3.76065	2.58171	2.55557	3.19423	1.70816	2.53959	1.47623	#N/A	1.09507	#N/A	1.90952	#N/A	#N/A	#N/A	1.91487	#N/A	#N/A	#N/A	#N/A	#N/A	#N/A	#N/A	1.33026	1.099	2.25641	2.9915	3.0162	#N/A	1.8784	#N/A	#N/A	#N/A	#N/A	#N/A	#N/A	#N/A	#N/A	#N/A	#N/A	#N/A	#N/A	#N/A	#N/A	#N/A	#N/A	#N/A	#N/A	#N/A	#N/A	3.8515	3.00644	1.83461	#N/A	1.65292	0.854934	1.5837	1.40499	#N/A	#N/A	2.575	1.49484	25	ENSG00000203446	SUGCT-AS1	lncRNA	SUGCT antisense RNA 1 [Source:HGNC Symbol;Acc:HGNC:40745]
#266908	#N/A	#N/A	2.44514	1.27513	1.9823	3.19576	1.54929	2.4894	2.28834	#N/A	1.25848	#N/A	1.57255	4.0911	2.01048	2.12636	2.31041	2.52137	#N/A	#N/A	1.5607	#N/A	#N/A	1.07221	#N/A	#N/A	2.16102	#N/A	1.86061	#N/A	1.92864	#N/A	#N/A	#N/A	#N/A	#N/A	#N/A	#N/A	#N/A	#N/A	#N/A	#N/A	#N/A	#N/A	#N/A	#N/A	#N/A	#N/A	#N/A	#N/A	#N/A	1.06722	#N/A	1.22155	#N/A	1.62992	0.865211	1.51882	#N/A	#N/A	#N/A	#N/A	1.77921	25	ENSG00000266908		lncRNA	novel transcript
SHCBP1	#N/A	#N/A	2.41218	2.22124	2.69357	1.99562	1.51588	2.94836	#N/A	#N/A	0.696554	#N/A	2.04706	3.39204	1.6646	1.97117	1.2881	3.36784	#N/A	#N/A	0.924379	#N/A	1.42065	0.68012	1.14097	#N/A	#N/A	#N/A	#N/A	#N/A	3.01488	#N/A	#N/A	1.29754	#N/A	#N/A	#N/A	#N/A	#N/A	#N/A	#N/A	#N/A	#N/A	#N/A	#N/A	#N/A	#N/A	#N/A	#N/A	#N/A	#N/A	4.39507	3.03091	1.79445	1.70828	1.06898	#N/A	1.32912	#N/A	#N/A	#N/A	#N/A	#N/A	25	ENSG00000171241	SHCBP1	protein_coding	SHC binding and spindle associated 1 [Source:HGNC Symbol;Acc:HGNC:29547]
#228862	#N/A	#N/A	1.60218	0.902388	2.26056	1.64327	#N/A	1.89597	2.28502	#N/A	#N/A	#N/A	1.50725	1.91357	2.82764	2.11381	1.53	1.72245	#N/A	1.47349	#N/A	#N/A	#N/A	#N/A	#N/A	1.90098	4.94143	1.55014	1.86761	#N/A	#N/A	#N/A	#N/A	#N/A	#N/A	#N/A	#N/A	#N/A	#N/A	#N/A	#N/A	#N/A	#N/A	#N/A	#N/A	#N/A	#N/A	#N/A	#N/A	#N/A	#N/A	1.81993	1.64699	2.35483	#N/A	2.62827	#N/A	3.53207	1.29204	#N/A	#N/A	1.38375	1.94886	25	ENSG00000228862		lncRNA	novel transcript
EEA1	#N/A	#N/A	0.738003	0.702354	0.553404	1.44828	0.701291	0.525979	1.9409	#N/A	1.43189	0.772513	0.645135	#N/A	#N/A	#N/A	#N/A	#N/A	#N/A	#N/A	#N/A	#N/A	#N/A	0.874278	#N/A	#N/A	#N/A	#N/A	#N/A	1.10037	0.334944	#N/A	#N/A	#N/A	#N/A	#N/A	#N/A	#N/A	0.236723	#N/A	#N/A	#N/A	0.206892	#N/A	#N/A	#N/A	#N/A	#N/A	#N/A	0.217721	#N/A	0.705723	#N/A	0.577427	1.16553	1.12004	1.20318	1.86641	0.978784	#N/A	#N/A	0.769125	0.887222	25	ENSG00000102189	EEA1	protein_coding	early endosome antigen 1 [Source:HGNC Symbol;Acc:HGNC:3185]
MFF	#N/A	#N/A	1.10726	0.641884	1.36271	1.76115	1.39366	0.687642	2.42128	0.351745	2.89966	#N/A	0.556855	#N/A	#N/A	#N/A	#N/A	#N/A	#N/A	1.267	#N/A	#N/A	#N/A	0.898808	#N/A	#N/A	0.628623	#N/A	0.634385	#N/A	#N/A	#N/A	#N/A	#N/A	#N/A	#N/A	0.639971	#N/A	0.247433	#N/A	#N/A	#N/A	#N/A	#N/A	#N/A	#N/A	#N/A	#N/A	#N/A	#N/A	#N/A	0.32952	#N/A	0.641542	0.857853	1.27725	3.44776	1.57943	#N/A	1.12323	#N/A	1.14869	1.35985	25	ENSG00000168958	MFF	protein_coding	mitochondrial fission factor [Source:HGNC Symbol;Acc:HGNC:24858]
RERG-AS1	#N/A	#N/A	3.39557	2.81519	#N/A	1.10831	0.871626	2.99201	0.705145	1.17838	#N/A	#N/A	2.48927	2.45242	1.84384	3.59877	#N/A	1.48325	#N/A	#N/A	#N/A	#N/A	#N/A	#N/A	0.829808	#N/A	2.25994	1.05081	1.16254	#N/A	3.2083	#N/A	1.81134	#N/A	#N/A	#N/A	#N/A	#N/A	1.67744	#N/A	#N/A	#N/A	2.84238	1.51864	1.64934	#N/A	2.47758	0.27077	#N/A	3.3549	#N/A	#N/A	#N/A	#N/A	#N/A	#N/A	#N/A	#N/A	#N/A	#N/A	#N/A	#N/A	#N/A	25	ENSG00000255660	RERG-AS1	lncRNA	RERG antisense RNA 1 [Source:HGNC Symbol;Acc:HGNC:39990]
VWA7#204396	#N/A	#N/A	2.89658	2.02605	1.94746	1.38712	1.05801	3.31186	#N/A	#N/A	#N/A	#N/A	1.99157	6.45293	2.93904	1.7147	1.2143	2.56952	#N/A	#N/A	#N/A	0.913152	#N/A	#N/A	#N/A	#N/A	2.70726	1.27623	#N/A	#N/A	5.5934	#N/A	2.29319	#N/A	#N/A	#N/A	#N/A	#N/A	#N/A	#N/A	#N/A	#N/A	#N/A	#N/A	#N/A	#N/A	#N/A	#N/A	#N/A	#N/A	#N/A	4.4477	3.74658	1.34947	1.23938	0.836026	#N/A	0.91252	1.05908	#N/A	#N/A	1.07648	#N/A	25	ENSG00000204396	VWA7	protein_coding	von Willebrand factor A domain containing 7 [Source:HGNC Symbol;Acc:HGNC:13939]
CPMER	#N/A	#N/A	1.7249	#N/A	#N/A	1.04214	0.841358	2.63166	0.718297	#N/A	#N/A	#N/A	2.16355	4.4973	3.70803	3.4078	0.822739	1.7558	#N/A	#N/A	#N/A	0.754775	#N/A	#N/A	#N/A	#N/A	1.89156	0.894839	#N/A	#N/A	2.26061	#N/A	1.5554	#N/A	#N/A	#N/A	#N/A	#N/A	#N/A	#N/A	#N/A	#N/A	#N/A	#N/A	#N/A	#N/A	#N/A	#N/A	#N/A	#N/A	#N/A	6.22051	2.07596	0.944553	0.959732	0.753277	#N/A	0.705505	0.808998	#N/A	1.02023	0.790869	#N/A	25	ENSG00000227838	CPMER	lncRNA	cytoplasmic mesoderm regulator [Source:HGNC Symbol;Acc:HGNC:55992]
B3GALT5	#N/A	#N/A	2.77124	1.61503	1.31669	0.959669	#N/A	2.39607	0.666538	#N/A	#N/A	#N/A	#N/A	4.25645	3.51379	2.91398	0.759832	1.84655	#N/A	#N/A	0.547064	#N/A	#N/A	#N/A	#N/A	#N/A	1.92301	0.880655	0.934342	#N/A	2.66842	#N/A	1.24948	#N/A	#N/A	#N/A	#N/A	#N/A	#N/A	#N/A	#N/A	#N/A	#N/A	#N/A	#N/A	#N/A	#N/A	#N/A	#N/A	#N/A	#N/A	3.69371	1.44821	#N/A	0.791496	#N/A	0.447945	0.713154	0.749117	#N/A	#N/A	0.689096	0.569742	25	ENSG00000183778	B3GALT5	protein_coding	beta-1,3-galactosyltransferase 5 [Source:HGNC Symbol;Acc:HGNC:920]
MMP2-AS1	#N/A	#N/A	4.04144	1.69418	0.941484	0.727266	#N/A	1.69208	0.523427	#N/A	#N/A	#N/A	#N/A	2.64694	2.95095	2.50469	0.574494	1.12167	#N/A	#N/A	#N/A	#N/A	#N/A	#N/A	#N/A	#N/A	#N/A	#N/A	#N/A	#N/A	3.52837	#N/A	0.906853	#N/A	#N/A	#N/A	0.275498	#N/A	1.35087	#N/A	#N/A	#N/A	5.34953	#N/A	0.160566	#N/A	4.60459	2.58703	#N/A	4.70173	#N/A	5.8829	2.23708	0.683724	0.693048	#N/A	#N/A	0.507911	#N/A	#N/A	#N/A	#N/A	#N/A	25	ENSG00000260135	MMP2-AS1	lncRNA	MMP2 antisense RNA 1 [Source:HGNC Symbol;Acc:HGNC:53142]
DCAF10	#N/A	#N/A	#N/A	#N/A	0.630695	0.934313	0.735071	0.519953	0.841388	#N/A	1.64964	#N/A	0.299614	0.214911	#N/A	0.287336	#N/A	0.26947	0.531164	0.87046	#N/A	#N/A	#N/A	1.13727	#N/A	#N/A	0.767655	0.678763	0.798761	#N/A	#N/A	#N/A	#N/A	0.765207	#N/A	#N/A	#N/A	#N/A	#N/A	#N/A	#N/A	#N/A	#N/A	#N/A	#N/A	#N/A	#N/A	#N/A	0.88142	#N/A	#N/A	0.264495	#N/A	#N/A	#N/A	0.734456	2.31359	0.771812	0.531372	#N/A	#N/A	0.548211	0.593228	25	ENSG00000122741	DCAF10	protein_coding	DDB1 and CUL4 associated factor 10 [Source:HGNC Symbol;Acc:HGNC:23686]
C1D	#N/A	#N/A	1.95199	0.93532	1.65855	1.54854	1.8692	0.886948	3.85495	#N/A	2.74879	1.26446	0.822662	#N/A	#N/A	#N/A	#N/A	#N/A	#N/A	#N/A	#N/A	1.11673	#N/A	1.09423	1.01351	#N/A	0.928255	0.799777	0.960837	#N/A	#N/A	#N/A	#N/A	#N/A	#N/A	#N/A	#N/A	#N/A	#N/A	#N/A	#N/A	#N/A	#N/A	#N/A	#N/A	#N/A	#N/A	#N/A	#N/A	#N/A	#N/A	0.84382	0.697006	0.967047	0.766094	#N/A	2.94928	6.02383	#N/A	1.88331	#N/A	0.810931	1.50385	25	ENSG00000197223	C1D	protein_coding	C1D nuclear receptor corepressor [Source:HGNC Symbol;Acc:HGNC:29911]
TAB1	#N/A	#N/A	0.891235	#N/A	1.12072	1.57572	1.10866	0.717511	1.03013	#N/A	1.39034	#N/A	#N/A	0.697601	0.670652	0.764046	1.06488	#N/A	#N/A	#N/A	#N/A	1.11818	0.732083	#N/A	0.856319	#N/A	0.829368	1.12894	#N/A	#N/A	0.502242	#N/A	#N/A	#N/A	#N/A	#N/A	#N/A	#N/A	#N/A	#N/A	#N/A	#N/A	#N/A	#N/A	#N/A	#N/A	#N/A	#N/A	0.982734	#N/A	0.279183	0.361055	#N/A	#N/A	0.725445	1.37965	1.77632	1.7678	#N/A	#N/A	#N/A	#N/A	1.12577	25	ENSG00000100324	TAB1	protein_coding	TGF-beta activated kinase 1 (MAP3K7) binding protein 1 [Source:HGNC Symbol;Acc:HGNC:18157]
CCDC28B	#N/A	#N/A	0.141611	0.101885	0.0882283	#N/A	#N/A	0.101914	#N/A	0.0838161	#N/A	#N/A	0.0986943	0.133817	0.11471	0.100095	0.0660046	0.0964836	#N/A	#N/A	#N/A	#N/A	#N/A	#N/A	#N/A	#N/A	#N/A	#N/A	0.0874456	#N/A	0.0652136	#N/A	#N/A	#N/A	0.00082933	#N/A	0.00509311	0.00059104	#N/A	#N/A	0.000790253	#N/A	0.00914404	#N/A	0.00787747	#N/A	0.00179295	0.00110455	#N/A	0.0116703	0.00233899	0.141165	0.106994	#N/A	#N/A	#N/A	#N/A	#N/A	#N/A	#N/A	#N/A	#N/A	#N/A	25	ENSG00000160050	CCDC28B	protein_coding	coiled-coil domain containing 28B [Source:HGNC Symbol;Acc:HGNC:28163]
#235774	#N/A	#N/A	0.187078	0.156184	0.138775	0.138928	0.128928	0.155217	0.123917	#N/A	#N/A	#N/A	0.118958	0.178696	0.170222	0.139301	0.113825	0.14872	#N/A	#N/A	#N/A	0.130104	#N/A	0.107412	#N/A	#N/A	0.133173	0.112857	#N/A	#N/A	0.151689	#N/A	0.147738	#N/A	#N/A	#N/A	#N/A	#N/A	#N/A	#N/A	#N/A	#N/A	0.970265	#N/A	#N/A	#N/A	#N/A	#N/A	#N/A	#N/A	#N/A	0.203216	0.163368	#N/A	0.136404	0.138046	#N/A	0.121535	#N/A	#N/A	#N/A	#N/A	#N/A	25	ENSG00000235774		lncRNA	novel transcript
MRPS31	#N/A	#N/A	0.605489	#N/A	#N/A	0.69586	0.688202	0.466481	1.55208	#N/A	2.69198	#N/A	0.785359	0.386327	0.453167	0.382007	0.616876	#N/A	#N/A	2.89725	#N/A	0.758183	#N/A	0.834623	#N/A	#N/A	0.695875	#N/A	0.732004	#N/A	#N/A	#N/A	#N/A	#N/A	#N/A	#N/A	0.317379	#N/A	#N/A	#N/A	#N/A	#N/A	#N/A	#N/A	#N/A	#N/A	#N/A	#N/A	0.556906	#N/A	#N/A	0.509807	0.717165	1.43829	#N/A	1.26533	3.01935	2.15772	0.722348	#N/A	#N/A	#N/A	#N/A	25	ENSG00000102738	MRPS31	protein_coding	mitochondrial ribosomal protein S31 [Source:HGNC Symbol;Acc:HGNC:16632]
RFX1#132005	#N/A	#N/A	0.55323	0.772322	#N/A	0.838957	1.39841	0.722829	1.0476	#N/A	#N/A	#N/A	#N/A	1.02907	1.0963	1.11902	1.19802	1.10143	1.12223	1.12221	2.39172	1.01128	0.521418	1.50905	0.926862	#N/A	#N/A	#N/A	0.971791	#N/A	0.441183	#N/A	#N/A	#N/A	#N/A	#N/A	#N/A	#N/A	#N/A	#N/A	#N/A	#N/A	#N/A	#N/A	#N/A	#N/A	#N/A	#N/A	#N/A	#N/A	0.319056	0.366831	0.759212	#N/A	0.709398	#N/A	1.73513	#N/A	#N/A	#N/A	#N/A	#N/A	#N/A	25	ENSG00000132005	RFX1	protein_coding	regulatory factor X1 [Source:HGNC Symbol;Acc:HGNC:9982]
TMEM105	#N/A	#N/A	2.9954	1.08959	0.703455	0.54938	#N/A	1.01812	#N/A	#N/A	#N/A	#N/A	0.857767	2.66246	1.78074	1.30139	0.383763	0.793703	#N/A	#N/A	#N/A	#N/A	#N/A	#N/A	#N/A	#N/A	0.912924	0.565497	0.580327	#N/A	2.81955	#N/A	0.751442	#N/A	0.0559628	#N/A	0.13808	#N/A	#N/A	#N/A	0.0919138	#N/A	#N/A	#N/A	#N/A	#N/A	#N/A	0.164948	#N/A	#N/A	0.191016	1.86738	1.25048	#N/A	0.515611	#N/A	#N/A	#N/A	#N/A	#N/A	#N/A	0.59058	#N/A	25	ENSG00000185332	TMEM105	lncRNA	TMEM105 long non-coding RNA [Source:HGNC Symbol;Acc:HGNC:26794]
CHAD	#N/A	#N/A	1.83053	2.11927	1.195	#N/A	#N/A	1.54009	#N/A	#N/A	#N/A	#N/A	1.50419	3.04593	3.78236	1.58971	#N/A	1.88214	1.28593	0.740698	#N/A	#N/A	#N/A	#N/A	1.40261	#N/A	1.32686	1.43105	#N/A	#N/A	1.37872	#N/A	1.74225	1.68181	#N/A	#N/A	#N/A	#N/A	#N/A	#N/A	#N/A	#N/A	#N/A	#N/A	#N/A	#N/A	#N/A	#N/A	#N/A	#N/A	0.705922	4.12278	1.45324	2.16076	1.36689	#N/A	#N/A	1.53522	1.72861	#N/A	#N/A	1.79391	#N/A	25	ENSG00000136457	CHAD	protein_coding	chondroadherin [Source:HGNC Symbol;Acc:HGNC:1909]
MAPT-IT1#279685	#N/A	#N/A	2.86275	2.85992	1.57575	1.04642	#N/A	2.04646	#N/A	#N/A	#N/A	#N/A	1.93903	4.06227	3.01581	2.82372	#N/A	2.17073	0.761589	#N/A	#N/A	#N/A	1.5573	#N/A	0.714879	#N/A	2.49838	1.09116	1.17173	#N/A	1.34476	#N/A	1.47777	#N/A	#N/A	#N/A	#N/A	#N/A	#N/A	#N/A	#N/A	#N/A	#N/A	#N/A	#N/A	#N/A	#N/A	#N/A	#N/A	#N/A	#N/A	3.82122	3.44042	1.01345	0.95695	#N/A	#N/A	0.634944	0.806003	#N/A	#N/A	0.835231	#N/A	25	ENSG00000279685	MAPT-IT1	lncRNA	MAPT intronic transcript 1 [Source:HGNC Symbol;Acc:HGNC:43741]
KLHL8	#N/A	#N/A	#N/A	0.522539	#N/A	#N/A	0.553629	0.571518	1.26863	#N/A	1.49897	#N/A	#N/A	1.05815	0.877831	1.05752	1.18689	1.46643	1.03485	2.37128	#N/A	1.00449	#N/A	1.42491	0.777429	#N/A	#N/A	#N/A	#N/A	#N/A	#N/A	#N/A	#N/A	#N/A	#N/A	#N/A	#N/A	#N/A	#N/A	#N/A	#N/A	#N/A	#N/A	#N/A	#N/A	#N/A	#N/A	#N/A	#N/A	#N/A	#N/A	0.841709	0.592082	1.11329	0.93638	1.71765	2.20371	1.9662	0.762133	1.52988	#N/A	1.06013	#N/A	25	ENSG00000145332	KLHL8	protein_coding	kelch like family member 8 [Source:HGNC Symbol;Acc:HGNC:18644]
SLC25A11	#N/A	#N/A	0.170283	0.132215	0.118891	#N/A	#N/A	0.129046	#N/A	0.100248	#N/A	#N/A	0.127539	0.17379	#N/A	0.142904	0.0925475	0.129449	#N/A	#N/A	#N/A	#N/A	#N/A	#N/A	#N/A	#N/A	0.130956	#N/A	#N/A	#N/A	0.160722	#N/A	0.123512	#N/A	0.00210425	#N/A	0.018134	0.0033526	#N/A	#N/A	0.00461856	#N/A	1.72513	#N/A	0.00767106	#N/A	0.0134059	0.00498691	#N/A	0.044287	0.0217954	0.17505	0.111453	#N/A	#N/A	#N/A	#N/A	#N/A	#N/A	#N/A	#N/A	#N/A	#N/A	25	ENSG00000108528	SLC25A11	protein_coding	solute carrier family 25 member 11 [Source:HGNC Symbol;Acc:HGNC:10981]
PPIL3	#N/A	#N/A	2.25943	1.12492	1.96626	1.74284	0.922219	0.740222	3.46483	#N/A	1.90468	#N/A	1.29648	0.263342	#N/A	0.463495	#N/A	0.748259	#N/A	#N/A	#N/A	#N/A	#N/A	0.912687	1.95304	#N/A	0.659817	0.988444	#N/A	#N/A	#N/A	#N/A	#N/A	#N/A	#N/A	#N/A	#N/A	#N/A	#N/A	#N/A	#N/A	#N/A	#N/A	#N/A	#N/A	#N/A	#N/A	#N/A	#N/A	#N/A	#N/A	0.82264	0.766434	0.856048	0.909289	1.06672	1.53454	1.18303	1.05103	1.8933	#N/A	#N/A	#N/A	25	ENSG00000240344	PPIL3	protein_coding	peptidylprolyl isomerase like 3 [Source:HGNC Symbol;Acc:HGNC:9262]
CALML6	#N/A	#N/A	0.800389	0.250403	0.20626	0.181275	0.1664	0.317329	#N/A	#N/A	#N/A	#N/A	#N/A	0.48583	0.431088	0.256042	0.155519	0.207373	#N/A	#N/A	#N/A	#N/A	#N/A	#N/A	0.150589	#N/A	0.294331	0.170398	0.182008	#N/A	0.59082	#N/A	#N/A	0.00167633	#N/A	#N/A	#N/A	#N/A	#N/A	#N/A	0.0236914	#N/A	#N/A	#N/A	#N/A	#N/A	#N/A	#N/A	#N/A	#N/A	0.101521	0.547443	0.422814	0.175777	0.178009	#N/A	#N/A	#N/A	0.16574	#N/A	#N/A	0.163185	#N/A	25	ENSG00000169885	CALML6	protein_coding	calmodulin like 6 [Source:HGNC Symbol;Acc:HGNC:24193]
#286751	#N/A	#N/A	2.65869	0.897058	#N/A	0.458641	0.399575	0.81222	#N/A	#N/A	#N/A	#N/A	0.594367	2.43986	1.20898	0.761415	#N/A	0.541369	0.347251	#N/A	#N/A	0.390979	#N/A	#N/A	#N/A	#N/A	0.577507	0.404804	0.415072	#N/A	1.82727	#N/A	0.520746	#N/A	#N/A	#N/A	#N/A	#N/A	#N/A	#N/A	#N/A	#N/A	#N/A	#N/A	#N/A	#N/A	#N/A	#N/A	#N/A	#N/A	#N/A	4.96417	0.770361	0.425941	0.433803	0.332443	#N/A	0.335759	0.426375	#N/A	#N/A	0.353156	#N/A	25	ENSG00000286751		lncRNA	novel transcript
INPP5B	#N/A	#N/A	0.457926	0.633624	0.868076	1.00206	0.89875	0.536671	0.809139	#N/A	1.07131	#N/A	#N/A	0.365	#N/A	0.401959	#N/A	0.452191	#N/A	#N/A	#N/A	0.782422	#N/A	0.943225	#N/A	#N/A	#N/A	#N/A	#N/A	#N/A	0.6296	1.13027	0.560397	#N/A	#N/A	#N/A	#N/A	#N/A	0.175151	#N/A	#N/A	#N/A	0.340741	#N/A	0.404245	#N/A	0.150082	0.193394	#N/A	0.595038	#N/A	#N/A	#N/A	#N/A	0.597969	#N/A	1.44635	#N/A	#N/A	#N/A	#N/A	1.03985	#N/A	25	ENSG00000204084	INPP5B	protein_coding	inositol polyphosphate-5-phosphatase B [Source:HGNC Symbol;Acc:HGNC:6077]
#285999	#N/A	#N/A	0.641814	1.56633	1.43035	3.05794	1.71566	1.13989	1.29943	#N/A	#N/A	#N/A	#N/A	0.658084	#N/A	1.82156	1.13472	#N/A	#N/A	2.14089	#N/A	1.61096	0.918261	2.43912	1.89343	#N/A	0.946645	#N/A	#N/A	#N/A	0.740479	#N/A	#N/A	#N/A	#N/A	#N/A	#N/A	#N/A	#N/A	#N/A	#N/A	#N/A	0.428237	#N/A	#N/A	#N/A	#N/A	#N/A	#N/A	0.803075	#N/A	1.13923	1.02229	2.64993	2.4742	#N/A	1.65199	#N/A	#N/A	#N/A	#N/A	1.72883	#N/A	25	ENSG00000285999		lncRNA	novel transcipt
MTPAP	#N/A	#N/A	1.45027	0.964004	1.40676	1.70167	0.988634	0.793067	2.11871	#N/A	3.23113	#N/A	0.998286	1.0751	0.810797	0.851272	#N/A	#N/A	#N/A	2.3164	#N/A	1.84656	#N/A	1.57421	#N/A	#N/A	0.7974	#N/A	#N/A	#N/A	0.608355	#N/A	#N/A	#N/A	#N/A	#N/A	#N/A	#N/A	#N/A	#N/A	#N/A	#N/A	#N/A	#N/A	#N/A	#N/A	#N/A	#N/A	#N/A	#N/A	#N/A	0.994247	0.951431	#N/A	0.822476	1.59908	4.22418	3.77473	1.16957	1.41429	#N/A	#N/A	#N/A	25	ENSG00000107951	MTPAP	protein_coding	mitochondrial poly(A) polymerase [Source:HGNC Symbol;Acc:HGNC:25532]
#288002	#N/A	#N/A	3.90232	1.60435	1.1519	#N/A	#N/A	1.64273	#N/A	#N/A	#N/A	#N/A	#N/A	2.46573	3.51745	3.08046	0.771043	1.35227	0.677467	#N/A	#N/A	0.582505	1.62181	#N/A	#N/A	#N/A	1.82634	0.866102	0.909278	#N/A	3.17416	#N/A	1.09261	#N/A	#N/A	#N/A	#N/A	#N/A	#N/A	#N/A	#N/A	#N/A	#N/A	0.123507	#N/A	#N/A	0.687963	#N/A	#N/A	#N/A	#N/A	2.6427	1.7107	0.785169	0.758458	#N/A	#N/A	0.485328	#N/A	#N/A	0.799929	#N/A	#N/A	25	ENSG00000288002		lncRNA	novel transcript
#272335	#N/A	#N/A	2.93176	1.7305	3.48025	1.88821	1.48443	1.29801	1.39471	#N/A	1.2201	#N/A	#N/A	1.71308	0.992362	1.53926	1.29834	1.7487	#N/A	1.03678	#N/A	2.11467	#N/A	1.04732	#N/A	#N/A	#N/A	1.19005	#N/A	#N/A	1.17636	#N/A	1.6101	#N/A	#N/A	#N/A	#N/A	#N/A	#N/A	#N/A	#N/A	#N/A	#N/A	#N/A	#N/A	#N/A	#N/A	#N/A	#N/A	#N/A	#N/A	2.00559	1.26381	#N/A	1.84329	1.69708	#N/A	1.5332	2.16724	#N/A	#N/A	#N/A	#N/A	25	ENSG00000272335		lncRNA	novel transcript
EFR3A	#N/A	#N/A	0.817477	0.602345	1.17035	0.891215	0.68543	0.511353	1.67684	#N/A	1.3285	#N/A	0.636641	#N/A	0.527934	#N/A	0.893783	#N/A	#N/A	1.0321	0.9572	#N/A	#N/A	1.05008	#N/A	#N/A	#N/A	#N/A	#N/A	#N/A	0.659224	0.716163	0.591399	#N/A	#N/A	#N/A	#N/A	#N/A	#N/A	#N/A	#N/A	#N/A	#N/A	#N/A	#N/A	#N/A	#N/A	#N/A	#N/A	#N/A	#N/A	0.519228	0.35778	0.749987	0.873539	0.932603	1.88808	1.62945	#N/A	1.28269	#N/A	#N/A	#N/A	25	ENSG00000132294	EFR3A	protein_coding	EFR3 homolog A [Source:HGNC Symbol;Acc:HGNC:28970]
#286639	#N/A	#N/A	#N/A	#N/A	#N/A	#N/A	#N/A	0.142425	#N/A	#N/A	#N/A	#N/A	#N/A	0.185131	0.152117	0.140098	0.132246	0.15997	#N/A	#N/A	#N/A	0.129056	0.138519	0.092788	#N/A	#N/A	0.144031	#N/A	0.127225	#N/A	0.272043	#N/A	0.137244	#N/A	#N/A	#N/A	#N/A	#N/A	0.216069	#N/A	#N/A	#N/A	0.247266	#N/A	0.00966318	#N/A	0.162191	0.0657928	#N/A	0.0253254	#N/A	0.162867	#N/A	0.137428	#N/A	0.116853	#N/A	#N/A	#N/A	#N/A	0.139603	0.0777844	0.109123	25	ENSG00000286639		lncRNA	novel transcript
#242282	#N/A	#N/A	1.34669	1.34253	2.26945	1.21924	1.53223	1.30006	#N/A	#N/A	1.06688	#N/A	1.192	1.71866	1.70871	1.96337	2.32928	1.21815	1.80756	0.926675	1.3423	#N/A	#N/A	#N/A	1.76407	#N/A	2.69188	#N/A	#N/A	#N/A	1.44388	1.26767	#N/A	#N/A	0.577678	#N/A	#N/A	#N/A	#N/A	#N/A	#N/A	#N/A	#N/A	#N/A	#N/A	#N/A	#N/A	#N/A	#N/A	#N/A	#N/A	2.10405	#N/A	1.57487	#N/A	#N/A	#N/A	1.30202	#N/A	#N/A	#N/A	#N/A	1.32455	25	ENSG00000242282		lncRNA	novel transcript
PIN1	#N/A	#N/A	3.06529	1.0415	2.69105	2.50394	2.4399	1.09196	#N/A	#N/A	1.30503	#N/A	1.47349	1.46563	0.814966	0.685092	2.55774	1.47017	#N/A	1.3494	1.49938	1.86778	#N/A	#N/A	1.34726	#N/A	1.05175	#N/A	#N/A	#N/A	#N/A	#N/A	#N/A	#N/A	#N/A	#N/A	0.827214	#N/A	#N/A	#N/A	#N/A	#N/A	#N/A	#N/A	#N/A	#N/A	#N/A	#N/A	#N/A	#N/A	#N/A	1.3875	0.928649	#N/A	#N/A	#N/A	1.12262	1.53428	3.22561	1.07114	#N/A	#N/A	#N/A	25	ENSG00000127445	PIN1	protein_coding	peptidylprolyl cis/trans isomerase, NIMA-interacting 1 [Source:HGNC Symbol;Acc:HGNC:8988]
TM7SF2	#N/A	#N/A	3.36746	1.01282	0.936172	0.769576	#N/A	1.07281	0.494934	#N/A	0.398898	#N/A	1.07095	2.91821	2.5009	1.78249	0.643101	0.996676	#N/A	#N/A	0.443275	#N/A	#N/A	0.398676	0.50011	#N/A	1.45176	#N/A	0.809765	#N/A	1.44877	#N/A	1.02218	#N/A	#N/A	#N/A	#N/A	#N/A	#N/A	#N/A	#N/A	#N/A	#N/A	#N/A	#N/A	#N/A	#N/A	#N/A	#N/A	#N/A	#N/A	4.001	2.10209	#N/A	0.639474	0.501085	#N/A	0.464852	#N/A	#N/A	#N/A	#N/A	#N/A	25	ENSG00000149809	TM7SF2	protein_coding	transmembrane 7 superfamily member 2 [Source:HGNC Symbol;Acc:HGNC:11863]
#285108	#N/A	#N/A	3.35228	#N/A	0.820031	#N/A	#N/A	1.10053	0.416613	#N/A	#N/A	#N/A	1.11225	5.69543	2.59767	1.80545	0.484175	0.904635	#N/A	#N/A	#N/A	#N/A	#N/A	#N/A	#N/A	#N/A	1.12136	#N/A	0.665085	#N/A	3.21342	#N/A	0.856114	#N/A	#N/A	#N/A	#N/A	#N/A	#N/A	#N/A	#N/A	#N/A	1.04071	#N/A	#N/A	#N/A	#N/A	#N/A	#N/A	0.614527	#N/A	3.55036	1.6138	0.606372	0.565827	0.361336	#N/A	0.426381	0.556223	#N/A	0.603153	0.542747	#N/A	25	ENSG00000285108		lncRNA	novel transcript
PLAGL2	#N/A	#N/A	1.86077	2.20044	1.38196	#N/A	#N/A	0.823319	3.93348	#N/A	2.57297	#N/A	1.33505	2.27047	1.22924	2.22756	#N/A	1.12263	1.71636	#N/A	#N/A	2.16607	1.10458	#N/A	3.41478	#N/A	1.13719	1.42463	#N/A	#N/A	1.32001	1.56975	1.81117	#N/A	#N/A	#N/A	#N/A	#N/A	#N/A	#N/A	#N/A	#N/A	#N/A	#N/A	#N/A	#N/A	#N/A	#N/A	#N/A	#N/A	#N/A	1.89022	1.44933	#N/A	#N/A	2.12202	#N/A	2.03719	2.17628	#N/A	#N/A	#N/A	#N/A	25	ENSG00000126003	PLAGL2	protein_coding	PLAG1 like zinc finger 2 [Source:HGNC Symbol;Acc:HGNC:9047]
S100A1	#N/A	#N/A	0.14765	0.116068	#N/A	#N/A	#N/A	0.114092	#N/A	0.090144	#N/A	#N/A	0.113204	0.150293	#N/A	0.121668	#N/A	0.106175	#N/A	#N/A	#N/A	#N/A	0.113072	#N/A	#N/A	#N/A	0.110348	#N/A	#N/A	#N/A	0.140637	#N/A	#N/A	#N/A	0.00183385	#N/A	0.0115786	0.000973171	#N/A	#N/A	0.00161565	0.0071029	0.0192578	0.00726975	0.0074628	#N/A	0.0151191	0.00408526	#N/A	0.021336	0.00386793	0.151788	0.120538	#N/A	#N/A	#N/A	#N/A	#N/A	#N/A	#N/A	#N/A	#N/A	#N/A	25	ENSG00000160678	S100A1	protein_coding	S100 calcium binding protein A1 [Source:HGNC Symbol;Acc:HGNC:10486]
LINC02426	#N/A	#N/A	3.42919	1.75054	#N/A	0.812909	0.686193	1.29985	0.568544	0.938245	#N/A	#N/A	#N/A	3.93301	2.19089	1.04783	0.585666	1.09817	#N/A	#N/A	#N/A	0.618885	1.07911	#N/A	#N/A	#N/A	1.363	0.71689	0.746462	#N/A	1.79063	#N/A	#N/A	#N/A	#N/A	#N/A	0.318982	#N/A	#N/A	#N/A	#N/A	#N/A	#N/A	#N/A	#N/A	#N/A	#N/A	#N/A	#N/A	#N/A	#N/A	3.11907	1.8773	0.695854	0.753658	#N/A	#N/A	0.548279	#N/A	#N/A	#N/A	0.732827	#N/A	25	ENSG00000257747	LINC02426	lncRNA	long intergenic non-protein coding RNA 2426 [Source:HGNC Symbol;Acc:HGNC:53357]
RAB12	#N/A	#N/A	0.344583	#N/A	0.542617	#N/A	0.883993	0.451514	1.02476	#N/A	1.50145	#N/A	0.618284	0.649155	0.667078	0.658747	0.975131	0.588387	#N/A	2.94373	#N/A	1.40101	#N/A	1.74707	0.748848	#N/A	#N/A	#N/A	#N/A	#N/A	0.525006	#N/A	#N/A	#N/A	#N/A	#N/A	#N/A	#N/A	#N/A	#N/A	#N/A	#N/A	#N/A	#N/A	#N/A	#N/A	#N/A	#N/A	#N/A	#N/A	#N/A	0.888397	0.558198	#N/A	1.34774	2.13499	3.23354	2.43795	#N/A	1.73283	#N/A	#N/A	1.11577	25	ENSG00000206418	RAB12	protein_coding	RAB12, member RAS oncogene family [Source:HGNC Symbol;Acc:HGNC:31332]
CAPRIN1	#N/A	#N/A	0.266035	#N/A	0.463947	0.664611	#N/A	#N/A	1.99917	#N/A	1.43113	#N/A	0.478396	0.376902	#N/A	0.370981	#N/A	0.549455	0.950134	1.00979	#N/A	0.73994	#N/A	1.1196	#N/A	#N/A	#N/A	0.615757	#N/A	#N/A	0.262864	#N/A	#N/A	#N/A	#N/A	#N/A	#N/A	#N/A	#N/A	#N/A	#N/A	#N/A	#N/A	#N/A	#N/A	#N/A	#N/A	#N/A	0.886854	#N/A	#N/A	0.493947	0.352637	0.4975	0.636267	1.15654	1.8357	1.79873	0.628952	1.23675	#N/A	#N/A	#N/A	25	ENSG00000135387	CAPRIN1	protein_coding	cell cycle associated protein 1 [Source:HGNC Symbol;Acc:HGNC:6743]
OSBPL8	#N/A	#N/A	0.36876	0.435706	#N/A	0.624178	0.618854	#N/A	1.50615	#N/A	0.723201	#N/A	#N/A	0.601698	0.604033	#N/A	#N/A	0.439442	0.643533	1.41013	#N/A	0.727444	#N/A	0.79928	0.5626	#N/A	#N/A	#N/A	#N/A	#N/A	0.567615	0.561795	0.485059	#N/A	#N/A	#N/A	#N/A	#N/A	#N/A	#N/A	#N/A	#N/A	#N/A	#N/A	#N/A	#N/A	#N/A	#N/A	#N/A	#N/A	#N/A	0.465168	0.435735	0.638586	0.59237	0.802399	1.76584	1.32058	#N/A	1.01839	#N/A	#N/A	#N/A	25	ENSG00000091039	OSBPL8	protein_coding	oxysterol binding protein like 8 [Source:HGNC Symbol;Acc:HGNC:16396]
FAM120A	#N/A	#N/A	0.35233	#N/A	0.582482	#N/A	0.489632	#N/A	1.54853	#N/A	2.72221	#N/A	0.448252	0.458703	0.291296	0.347684	0.729343	0.386191	#N/A	2.042	#N/A	0.790775	#N/A	1.37903	0.671309	#N/A	#N/A	#N/A	#N/A	#N/A	#N/A	#N/A	#N/A	#N/A	#N/A	#N/A	#N/A	#N/A	0.170138	#N/A	#N/A	#N/A	#N/A	#N/A	#N/A	#N/A	#N/A	#N/A	0.937473	#N/A	#N/A	0.477971	0.434982	0.737021	0.916946	1.22177	1.33781	1.70242	#N/A	1.00229	#N/A	#N/A	#N/A	25	ENSG00000048828	FAM120A	protein_coding	family with sequence similarity 120A [Source:HGNC Symbol;Acc:HGNC:13247]
PSMA6	#N/A	#N/A	#N/A	#N/A	#N/A	#N/A	#N/A	#N/A	2.46558	#N/A	1.49091	#N/A	0.821853	1.84688	1.34487	1.03831	1.75242	1.02917	1.37059	2.93693	1.39112	2.24803	#N/A	1.37681	#N/A	#N/A	#N/A	#N/A	#N/A	#N/A	0.919989	#N/A	0.625967	#N/A	#N/A	#N/A	0.411528	#N/A	#N/A	#N/A	#N/A	#N/A	#N/A	#N/A	#N/A	#N/A	#N/A	#N/A	#N/A	#N/A	#N/A	2.39934	0.998253	1.18828	1.64479	3.02249	2.38397	2.89432	0.972981	2.43472	#N/A	#N/A	#N/A	25	ENSG00000100902	PSMA6	protein_coding	proteasome 20S subunit alpha 6 [Source:HGNC Symbol;Acc:HGNC:9535]
CSNK1A1	#N/A	#N/A	0.191801	#N/A	0.317324	0.341057	0.526667	#N/A	1.15692	#N/A	1.6579	#N/A	0.427058	#N/A	#N/A	#N/A	#N/A	#N/A	#N/A	1.00279	#N/A	0.437209	#N/A	0.844064	0.475567	#N/A	0.323476	0.430926	#N/A	#N/A	0.173838	#N/A	#N/A	#N/A	#N/A	#N/A	0.183314	#N/A	0.138855	#N/A	#N/A	#N/A	#N/A	#N/A	#N/A	#N/A	0.122307	#N/A	#N/A	#N/A	#N/A	0.442109	#N/A	#N/A	0.692163	0.926148	1.45862	1.23003	0.418002	1.43108	#N/A	#N/A	0.931721	25	ENSG00000113712	CSNK1A1	protein_coding	casein kinase 1 alpha 1 [Source:HGNC Symbol;Acc:HGNC:2451]
MEMO1	#N/A	#N/A	1.60058	1.43774	1.74179	#N/A	#N/A	#N/A	2.23646	#N/A	2.05112	#N/A	1.42268	1.11696	1.55163	1.05061	2.74465	0.942625	#N/A	3.09733	#N/A	1.45841	#N/A	1.46004	#N/A	#N/A	#N/A	#N/A	#N/A	#N/A	1.28441	#N/A	1.06882	#N/A	#N/A	#N/A	#N/A	#N/A	#N/A	#N/A	#N/A	#N/A	#N/A	#N/A	0.491838	#N/A	#N/A	#N/A	#N/A	#N/A	#N/A	1.26379	0.63716	1.34534	1.62033	4.48886	2.61323	3.14702	#N/A	#N/A	#N/A	1.31339	#N/A	25	ENSG00000162959	MEMO1	protein_coding	mediator of cell motility 1 [Source:HGNC Symbol;Acc:HGNC:14014]
PRORP	#N/A	#N/A	0.705274	0.515955	0.74692	0.735032	0.648498	#N/A	1.36969	#N/A	2.23251	#N/A	0.476057	0.600448	0.650793	0.560407	#N/A	0.562257	#N/A	1.41337	1.01474	#N/A	#N/A	1.01763	0.927464	#N/A	#N/A	#N/A	#N/A	#N/A	0.543097	#N/A	0.596934	#N/A	#N/A	#N/A	#N/A	#N/A	#N/A	#N/A	#N/A	#N/A	#N/A	#N/A	#N/A	#N/A	#N/A	#N/A	#N/A	#N/A	#N/A	0.675778	#N/A	0.651784	0.601486	0.663879	2.12316	1.57397	#N/A	1.22875	#N/A	#N/A	#N/A	25	ENSG00000100890	PRORP	protein_coding	protein only RNase P catalytic subunit [Source:HGNC Symbol;Acc:HGNC:19958]
AFF1	#N/A	#N/A	#N/A	#N/A	#N/A	0.549642	#N/A	#N/A	0.901126	#N/A	1.62664	#N/A	#N/A	0.559598	0.349745	0.400959	#N/A	0.653913	0.990275	1.94602	#N/A	1.2271	#N/A	1.96765	#N/A	#N/A	#N/A	#N/A	#N/A	#N/A	0.853091	0.981371	0.673313	#N/A	#N/A	#N/A	#N/A	#N/A	#N/A	#N/A	#N/A	#N/A	#N/A	#N/A	#N/A	#N/A	#N/A	#N/A	#N/A	#N/A	#N/A	0.6077	0.846436	0.644432	1.51986	1.51352	2.38629	1.78428	0.739024	1.01272	#N/A	0.421903	1.1388	25	ENSG00000172493	AFF1	protein_coding	AF4/FMR2 family member 1 [Source:HGNC Symbol;Acc:HGNC:7135]
GSTO2	#N/A	#N/A	2.77827	#N/A	3.24884	1.66608	2.04437	#N/A	1.70007	#N/A	1.04989	#N/A	4.23549	4.72427	3.00901	3.40145	1.37435	2.67145	1.71686	#N/A	1.21037	1.66814	#N/A	#N/A	1.60344	#N/A	2.69538	1.48029	1.45718	#N/A	2.31289	#N/A	1.98604	#N/A	#N/A	#N/A	#N/A	#N/A	#N/A	#N/A	#N/A	#N/A	#N/A	#N/A	#N/A	#N/A	#N/A	#N/A	#N/A	#N/A	#N/A	3.21228	1.25201	#N/A	2.51107	#N/A	#N/A	1.74049	#N/A	#N/A	#N/A	#N/A	#N/A	25	ENSG00000065621	GSTO2	protein_coding	glutathione S-transferase omega 2 [Source:HGNC Symbol;Acc:HGNC:23064]
SETD2	#N/A	#N/A	0.171962	#N/A	0.443776	0.573457	0.478191	#N/A	0.805494	#N/A	0.905291	#N/A	0.29519	0.275456	#N/A	0.28488	#N/A	#N/A	#N/A	1.18577	0.557084	0.542451	#N/A	1.00178	#N/A	#N/A	0.383184	#N/A	#N/A	#N/A	0.170423	#N/A	#N/A	#N/A	#N/A	#N/A	#N/A	#N/A	#N/A	#N/A	#N/A	#N/A	#N/A	#N/A	#N/A	#N/A	#N/A	#N/A	0.795441	#N/A	#N/A	0.203556	0.202853	0.609081	0.543869	0.540781	0.933082	0.518153	0.566572	0.864868	#N/A	#N/A	#N/A	25	ENSG00000181555	SETD2	protein_coding	SET domain containing 2, histone lysine methyltransferase [Source:HGNC Symbol;Acc:HGNC:18420]
HMGN1	#N/A	#N/A	0.575113	#N/A	0.555276	#N/A	#N/A	#N/A	1.11186	#N/A	1.60252	#N/A	#N/A	1.04305	1.25597	0.745552	0.65546	0.904476	#N/A	1.7413	2.17807	1.94261	#N/A	1.34309	0.909105	#N/A	0.601782	0.744806	#N/A	#N/A	0.415001	#N/A	#N/A	#N/A	#N/A	#N/A	0.201905	#N/A	#N/A	#N/A	#N/A	#N/A	0.210094	#N/A	#N/A	#N/A	#N/A	#N/A	0.72489	#N/A	#N/A	0.737005	#N/A	#N/A	#N/A	0.792973	1.34207	1.66504	#N/A	2.54203	#N/A	#N/A	#N/A	25	ENSG00000205581	HMGN1	protein_coding	high mobility group nucleosome binding domain 1 [Source:HGNC Symbol;Acc:HGNC:4984]
CLASRP	#N/A	#N/A	0.478993	0.423666	0.932912	0.835372	#N/A	#N/A	0.945444	#N/A	1.13762	#N/A	#N/A	0.521502	0.471475	0.451414	0.539282	0.749837	#N/A	1.01212	#N/A	0.624964	#N/A	1.00898	#N/A	#N/A	0.650512	#N/A	#N/A	#N/A	#N/A	#N/A	0.430884	#N/A	#N/A	#N/A	#N/A	#N/A	#N/A	#N/A	0.145885	#N/A	0.175048	#N/A	#N/A	#N/A	0.172143	#N/A	0.925043	#N/A	#N/A	0.446565	#N/A	#N/A	1.01243	#N/A	1.41196	#N/A	#N/A	#N/A	#N/A	0.812902	0.957973	25	ENSG00000104859	CLASRP	protein_coding	CLK4 associating serine/arginine rich protein [Source:HGNC Symbol;Acc:HGNC:17731]
WBP2NL	#N/A	#N/A	1.21793	0.805084	1.69667	1.93146	1.36588	#N/A	1.22898	#N/A	1.03804	#N/A	0.851612	0.925806	1.39308	1.11558	0.988191	1.47633	#N/A	4.21775	#N/A	0.944837	#N/A	#N/A	#N/A	#N/A	#N/A	#N/A	#N/A	#N/A	0.871058	#N/A	1.10799	#N/A	#N/A	#N/A	#N/A	#N/A	#N/A	#N/A	#N/A	#N/A	#N/A	#N/A	#N/A	#N/A	#N/A	#N/A	#N/A	#N/A	#N/A	0.912555	0.882034	1.55461	0.839545	1.06344	4.18535	1.6909	1.06909	#N/A	#N/A	#N/A	#N/A	25	ENSG00000183066	WBP2NL	protein_coding	WBP2 N-terminal like [Source:HGNC Symbol;Acc:HGNC:28389]
ZNF540	#N/A	#N/A	0.528809	0.766672	#N/A	1.13366	#N/A	#N/A	1.08112	#N/A	1.89864	#N/A	#N/A	0.481741	1.13047	0.799873	#N/A	#N/A	#N/A	1.78483	#N/A	1.74379	#N/A	#N/A	#N/A	#N/A	1.41089	1.35479	2.42072	#N/A	#N/A	1.51487	#N/A	#N/A	#N/A	#N/A	0.405954	#N/A	0.26108	#N/A	#N/A	#N/A	0.382994	#N/A	0.509359	#N/A	0.45277	0.361321	#N/A	0.382372	#N/A	0.362928	0.527726	#N/A	#N/A	#N/A	#N/A	1.14276	#N/A	#N/A	#N/A	#N/A	1.0022	25	ENSG00000171817	ZNF540	protein_coding	zinc finger protein 540 [Source:HGNC Symbol;Acc:HGNC:25331]
MCL1	#N/A	#N/A	#N/A	#N/A	0.754156	#N/A	#N/A	#N/A	1.04495	#N/A	2.20324	#N/A	#N/A	1.24495	0.687683	0.977027	#N/A	1.16585	1.49353	2.76443	1.11676	2.94257	#N/A	1.51844	#N/A	#N/A	#N/A	#N/A	#N/A	#N/A	0.86953	1.05207	1.05257	#N/A	#N/A	#N/A	0.345657	#N/A	#N/A	#N/A	#N/A	#N/A	#N/A	#N/A	#N/A	#N/A	#N/A	#N/A	#N/A	#N/A	#N/A	2.04442	1.06175	1.0751	2.21154	2.46094	2.33651	2.54803	0.979178	1.2641	#N/A	#N/A	#N/A	25	ENSG00000143384	MCL1	protein_coding	MCL1 apoptosis regulator, BCL2 family member [Source:HGNC Symbol;Acc:HGNC:6943]
ADGRF4	#N/A	#N/A	#N/A	0.434998	#N/A	#N/A	0.197396	#N/A	0.171947	#N/A	#N/A	#N/A	#N/A	0.912153	0.514773	0.398148	0.186927	0.313422	#N/A	#N/A	#N/A	0.175516	#N/A	0.10243	#N/A	#N/A	0.322815	0.225097	#N/A	#N/A	0.86495	#N/A	0.359625	0.21816	#N/A	#N/A	#N/A	#N/A	0.19621	#N/A	#N/A	#N/A	1.17314	#N/A	#N/A	#N/A	#N/A	#N/A	#N/A	1.15913	#N/A	0.831013	0.383455	0.229415	0.219139	0.136055	#N/A	0.171672	0.222925	#N/A	#N/A	#N/A	#N/A	25	ENSG00000153294	ADGRF4	protein_coding	adhesion G protein-coupled receptor F4 [Source:HGNC Symbol;Acc:HGNC:19011]
MARCHF5	#N/A	#N/A	#N/A	#N/A	#N/A	#N/A	#N/A	#N/A	0.83311	#N/A	1.49827	#N/A	#N/A	0.759156	0.422232	0.472503	0.558591	1.07856	#N/A	2.31737	1.42647	1.58377	0.37962	1.20026	#N/A	#N/A	1.16322	1.06984	0.993632	#N/A	0.565707	#N/A	#N/A	0.756027	#N/A	#N/A	#N/A	#N/A	#N/A	#N/A	#N/A	#N/A	0.246989	#N/A	0.308293	#N/A	0.229427	#N/A	0.65694	#N/A	#N/A	0.568238	#N/A	#N/A	#N/A	0.913055	1.38164	1.09629	#N/A	#N/A	#N/A	#N/A	#N/A	25	ENSG00000198060	MARCHF5	protein_coding	membrane associated ring-CH-type finger 5 [Source:HGNC Symbol;Acc:HGNC:26025]
AGK#006530	#N/A	#N/A	0.291267	#N/A	#N/A	0.777698	#N/A	#N/A	0.812352	0.35368	1.69934	#N/A	#N/A	0.59914	0.466982	0.553612	0.656112	0.585095	#N/A	1.56897	#N/A	#N/A	#N/A	0.936775	0.813419	#N/A	1.27388	0.589056	0.60637	#N/A	0.437734	#N/A	#N/A	#N/A	#N/A	#N/A	#N/A	#N/A	#N/A	#N/A	#N/A	#N/A	0.227028	#N/A	#N/A	#N/A	#N/A	#N/A	#N/A	#N/A	#N/A	0.235896	#N/A	#N/A	0.706363	1.02655	1.59755	1.41994	1.65955	1.64994	#N/A	#N/A	#N/A	25	ENSG00000006530	AGK	protein_coding	acylglycerol kinase [Source:HGNC Symbol;Acc:HGNC:21869]
MRPL20	#N/A	#N/A	1.73293	#N/A	#N/A	#N/A	0.175167	#N/A	0.157655	#N/A	0.158649	#N/A	#N/A	#N/A	0.768362	0.359672	0.168096	#N/A	0.156877	#N/A	#N/A	#N/A	#N/A	#N/A	#N/A	#N/A	0.314361	#N/A	#N/A	#N/A	#N/A	#N/A	#N/A	#N/A	2.51299	#N/A	1.51451	1.25309	#N/A	#N/A	1.92621	0.0462758	1.74316	0.238946	0.160098	#N/A	1.60388	1.72842	#N/A	2.03752	0.126812	0.87759	#N/A	#N/A	0.210572	0.156584	#N/A	#N/A	#N/A	#N/A	#N/A	#N/A	0.250097	25	ENSG00000242485	MRPL20	protein_coding	mitochondrial ribosomal protein L20 [Source:HGNC Symbol;Acc:HGNC:14478]
FAM174A	#N/A	#N/A	#N/A	0.827616	#N/A	#N/A	#N/A	#N/A	1.0448	#N/A	2.22642	#N/A	0.790537	1.01907	#N/A	#N/A	1.7811	#N/A	#N/A	1.93437	1.41517	1.19973	#N/A	1.96305	#N/A	#N/A	1.53449	1.04061	1.8709	#N/A	#N/A	#N/A	#N/A	#N/A	#N/A	#N/A	0.695768	#N/A	0.843264	#N/A	#N/A	#N/A	#N/A	#N/A	#N/A	#N/A	#N/A	#N/A	#N/A	#N/A	#N/A	2.89189	1.54175	1.42338	5.06826	1.68931	1.86198	4.72645	1.58581	#N/A	#N/A	1.6823	2.92365	25	ENSG00000174132	FAM174A	protein_coding	family with sequence similarity 174 member A [Source:HGNC Symbol;Acc:HGNC:24943]
SELE	#N/A	#N/A	1.7899	0.672894	0.44821	0.329964	0.303461	#N/A	#N/A	0.710733	#N/A	#N/A	0.463057	2.78819	0.825577	0.77512	0.252072	0.469313	#N/A	#N/A	#N/A	#N/A	0.453021	#N/A	#N/A	#N/A	0.529618	#N/A	#N/A	#N/A	1.77249	#N/A	#N/A	#N/A	#N/A	#N/A	0.205071	#N/A	1.84962	#N/A	#N/A	#N/A	2.38739	0.0789432	#N/A	#N/A	2.26941	0.137563	#N/A	2.19956	#N/A	2.81295	0.727048	#N/A	#N/A	#N/A	#N/A	0.220311	#N/A	#N/A	#N/A	#N/A	#N/A	25	ENSG00000007908	SELE	protein_coding	selectin E [Source:HGNC Symbol;Acc:HGNC:10718]
DNM2	#N/A	#N/A	#N/A	#N/A	#N/A	#N/A	#N/A	#N/A	#N/A	#N/A	0.95444	#N/A	#N/A	0.717698	0.607068	0.725494	0.608275	0.626715	#N/A	1.52721	0.91775	0.629896	0.508094	1.33836	#N/A	#N/A	#N/A	#N/A	#N/A	#N/A	0.559661	#N/A	0.333195	0.853701	#N/A	#N/A	#N/A	#N/A	#N/A	#N/A	0.126051	#N/A	#N/A	#N/A	#N/A	#N/A	0.152166	0.170141	0.758971	#N/A	0.253797	0.222159	0.439484	#N/A	0.615803	0.790149	2.18775	#N/A	#N/A	1.0901	#N/A	#N/A	#N/A	25	ENSG00000079805	DNM2	protein_coding	dynamin 2 [Source:HGNC Symbol;Acc:HGNC:2974]
LAT2	#N/A	#N/A	0.655802	1.31711	1.47822	2.09979	#N/A	#N/A	#N/A	#N/A	1.2902	#N/A	0.793854	2.51165	2.24404	2.56781	1.7731	1.27977	1.86421	2.72027	1.47048	4.28439	#N/A	#N/A	1.636	#N/A	#N/A	#N/A	#N/A	#N/A	0.67569	#N/A	0.874664	#N/A	#N/A	#N/A	#N/A	#N/A	#N/A	#N/A	#N/A	#N/A	#N/A	#N/A	#N/A	#N/A	#N/A	#N/A	#N/A	#N/A	#N/A	1.47866	0.831418	2.50715	1.96888	1.60396	2.48142	1.12867	#N/A	#N/A	#N/A	#N/A	#N/A	25	ENSG00000086730	LAT2	protein_coding	linker for activation of T cells family member 2 [Source:HGNC Symbol;Acc:HGNC:12749]
#232949	#N/A	#N/A	#N/A	#N/A	#N/A	#N/A	1.1799	#N/A	#N/A	#N/A	0.782136	#N/A	#N/A	7.34437	5.25082	2.62274	2.26491	2.33922	1.43593	0.803682	#N/A	1.3437	1.82094	#N/A	#N/A	#N/A	1.82521	2.03274	1.33294	#N/A	3.73085	0.929913	3.44593	#N/A	#N/A	#N/A	#N/A	#N/A	#N/A	#N/A	#N/A	#N/A	#N/A	#N/A	#N/A	#N/A	#N/A	#N/A	#N/A	#N/A	#N/A	4.16659	1.49514	2.18737	1.26415	1.03647	#N/A	1.85375	#N/A	#N/A	1.33964	1.32459	#N/A	25	ENSG00000232949		lncRNA	novel transcript, antisense to STEAP1B
DCAF11#100897	#N/A	#N/A	#N/A	#N/A	#N/A	#N/A	#N/A	#N/A	#N/A	#N/A	0.853319	#N/A	0.963546	5.1099	2.5687	2.79004	1.12075	2.8506	#N/A	0.844169	1.1798	1.1608	1.27769	0.861525	0.94115	#N/A	2.42189	1.59656	#N/A	#N/A	1.5317	0.91597	2.48078	#N/A	#N/A	#N/A	#N/A	#N/A	#N/A	#N/A	#N/A	#N/A	#N/A	#N/A	#N/A	#N/A	#N/A	#N/A	#N/A	#N/A	#N/A	2.78087	3.29885	1.18453	1.40611	#N/A	0.584899	1.12275	1.21339	#N/A	#N/A	#N/A	#N/A	25	ENSG00000100897	DCAF11	protein_coding	DDB1 and CUL4 associated factor 11 [Source:HGNC Symbol;Acc:HGNC:20258]
PSMC3	#N/A	#N/A	0.49628	0.351247	0.214612	0.177785	#N/A	#N/A	#N/A	#N/A	#N/A	#N/A	#N/A	0.41776	#N/A	0.260071	0.150019	0.194372	#N/A	#N/A	#N/A	#N/A	#N/A	#N/A	#N/A	#N/A	0.247374	#N/A	#N/A	#N/A	0.429771	#N/A	0.285059	#N/A	0.0537253	#N/A	0.0508021	#N/A	#N/A	#N/A	1.32304	0.0791175	1.65799	0.0705524	#N/A	#N/A	0.650538	1.38875	#N/A	0.814491	#N/A	0.444465	0.221874	0.16643	#N/A	#N/A	#N/A	#N/A	#N/A	#N/A	#N/A	0.187417	0.168063	25	ENSG00000165916	PSMC3	protein_coding	proteasome 26S subunit, ATPase 3 [Source:HGNC Symbol;Acc:HGNC:9549]
#285939	#N/A	#N/A	1.22526	#N/A	#N/A	1.47907	1.69356	#N/A	#N/A	#N/A	#N/A	#N/A	#N/A	2.4672	1.90713	5.73379	#N/A	4.3797	2.24837	#N/A	1.57739	1.56102	#N/A	1.2556	1.2664	#N/A	1.90078	#N/A	1.82196	#N/A	1.57705	#N/A	#N/A	#N/A	#N/A	#N/A	#N/A	#N/A	0.847463	#N/A	#N/A	#N/A	0.841808	#N/A	1.01085	#N/A	#N/A	#N/A	#N/A	0.598485	#N/A	2.65312	#N/A	#N/A	2.86209	1.26282	0.900488	2.59381	1.64631	#N/A	#N/A	#N/A	#N/A	25	ENSG00000285939		lncRNA	novel transcript, antisense to KIF2B
HINT1	#N/A	#N/A	#N/A	0.111886	#N/A	#N/A	0.121436	#N/A	#N/A	#N/A	#N/A	#N/A	#N/A	0.155	#N/A	#N/A	#N/A	#N/A	#N/A	#N/A	#N/A	#N/A	#N/A	0.119196	#N/A	#N/A	0.116684	0.125116	0.12318	#N/A	0.115169	#N/A	0.0960599	#N/A	0.00237903	#N/A	0.0070724	0.00123682	#N/A	#N/A	0.0101874	0.00872072	0.0902581	#N/A	0.0380957	#N/A	0.0212955	0.00448177	0.117611	0.022609	0.0170244	0.176777	0.150534	0.118253	#N/A	#N/A	#N/A	0.118411	#N/A	#N/A	#N/A	#N/A	#N/A	25	ENSG00000169567	HINT1	protein_coding	histidine triad nucleotide binding protein 1 [Source:HGNC Symbol;Acc:HGNC:4912]
EZH2	#N/A	#N/A	#N/A	#N/A	#N/A	#N/A	#N/A	#N/A	#N/A	#N/A	#N/A	#N/A	#N/A	2.32718	1.5095	1.66909	1.26593	2.14913	2.61191	2.34541	#N/A	1.9542	1.24123	4.80951	1.69107	#N/A	1.15273	#N/A	#N/A	#N/A	1.71115	#N/A	1.42982	#N/A	#N/A	#N/A	#N/A	#N/A	#N/A	#N/A	#N/A	#N/A	#N/A	#N/A	#N/A	#N/A	0.318593	#N/A	#N/A	#N/A	0.402219	1.98686	1.68878	2.0236	3.11253	2.46665	3.66818	2.41136	1.34229	2.98912	#N/A	#N/A	#N/A	25	ENSG00000106462	EZH2	protein_coding	enhancer of zeste 2 polycomb repressive complex 2 subunit [Source:HGNC Symbol;Acc:HGNC:3527]
AKAP13-AS1	1.93506	#N/A	2.29982	0.654522	2.97821	2.38888	2.38469	1.19299	3.58175	0.544655	2.98755	2.99607	1.0474	#N/A	#N/A	#N/A	#N/A	#N/A	#N/A	2.18911	#N/A	#N/A	#N/A	1.35516	#N/A	#N/A	#N/A	#N/A	#N/A	#N/A	0.483384	#N/A	0.982252	#N/A	#N/A	#N/A	0.860302	#N/A	0.341747	#N/A	#N/A	#N/A	0.406278	0.349758	0.627242	#N/A	0.381226	#N/A	#N/A	0.704431	#N/A	#N/A	#N/A	#N/A	#N/A	#N/A	1.64402	#N/A	#N/A	#N/A	#N/A	#N/A	#N/A	24	ENSG00000259367	AKAP13-AS1	lncRNA	AKAP13 antisense RNA 1 [Source:HGNC Symbol;Acc:HGNC:55975]
#238273	3.54932	#N/A	3.51154	1.9345	1.68803	4.28242	2.32526	3.55301	1.21795	#N/A	1.44212	#N/A	1.22656	0.515491	3.00321	#N/A	#N/A	#N/A	#N/A	#N/A	#N/A	#N/A	#N/A	1.49037	#N/A	#N/A	2.37217	2.29158	2.48156	#N/A	0.981531	#N/A	1.71481	#N/A	#N/A	#N/A	0.36678	#N/A	#N/A	#N/A	#N/A	#N/A	#N/A	#N/A	0.531853	#N/A	#N/A	#N/A	#N/A	#N/A	#N/A	#N/A	#N/A	#N/A	1.19519	#N/A	1.67768	#N/A	#N/A	#N/A	#N/A	1.48425	2.16538	24	ENSG00000238273		lncRNA	novel transcript, antisense to FHL2
EFR3B	2.12003	2.88449	#N/A	#N/A	#N/A	#N/A	#N/A	#N/A	#N/A	#N/A	#N/A	#N/A	#N/A	3.1935	3.11555	2.41559	1.09425	2.21718	1.76876	3.90608	1.26719	5.01647	1.30326	1.52711	#N/A	#N/A	1.61641	1.31926	2.05369	1.62528	2.06488	#N/A	1.75947	#N/A	#N/A	#N/A	#N/A	#N/A	#N/A	#N/A	#N/A	#N/A	#N/A	#N/A	#N/A	#N/A	#N/A	#N/A	#N/A	#N/A	#N/A	#N/A	0.844835	#N/A	#N/A	0.999211	1.28699	#N/A	#N/A	#N/A	#N/A	2.64762	2.27481	24	ENSG00000084710	EFR3B	protein_coding	EFR3 homolog B [Source:HGNC Symbol;Acc:HGNC:29155]
FMN1	2.19282	#N/A	2.34482	4.38634	3.03934	3.28752	4.28869	2.43014	3.87783	#N/A	#N/A	#N/A	#N/A	#N/A	0.881455	0.806936	1.50345	#N/A	#N/A	#N/A	#N/A	#N/A	#N/A	#N/A	#N/A	#N/A	#N/A	#N/A	#N/A	#N/A	#N/A	#N/A	#N/A	#N/A	#N/A	#N/A	#N/A	#N/A	1.00939	#N/A	#N/A	#N/A	1.39515	0.596052	1.02363	#N/A	0.89325	0.740995	#N/A	1.83976	#N/A	2.19824	1.21413	#N/A	4.56019	1.47556	1.88722	#N/A	1.63286	#N/A	#N/A	#N/A	#N/A	24	ENSG00000248905	FMN1	protein_coding	formin 1 [Source:HGNC Symbol;Acc:HGNC:3768]
#253844	1.30252	#N/A	2.50155	4.05004	2.90034	1.70414	#N/A	4.15283	1.42747	#N/A	#N/A	#N/A	#N/A	2.5014	1.24764	3.27644	#N/A	#N/A	1.41796	#N/A	1.03915	#N/A	#N/A	0.831843	#N/A	#N/A	3.54497	#N/A	#N/A	#N/A	1.55142	#N/A	#N/A	#N/A	#N/A	#N/A	#N/A	#N/A	#N/A	#N/A	#N/A	#N/A	#N/A	#N/A	#N/A	#N/A	#N/A	#N/A	#N/A	#N/A	#N/A	4.13051	1.68632	2.04911	2.03686	1.3202	#N/A	1.55091	1.6134	#N/A	1.72507	#N/A	0.912539	24	ENSG00000253844		lncRNA	novel transcript
CD55	0.976125	#N/A	1.22075	#N/A	0.753055	1.36605	1.58052	#N/A	2.73628	#N/A	1.75564	#N/A	0.845891	1.01311	#N/A	#N/A	#N/A	1.2309	#N/A	0.919682	#N/A	#N/A	#N/A	#N/A	#N/A	#N/A	#N/A	#N/A	#N/A	#N/A	1.23103	0.999361	1.26661	#N/A	#N/A	#N/A	#N/A	#N/A	#N/A	#N/A	#N/A	#N/A	#N/A	#N/A	#N/A	#N/A	#N/A	#N/A	#N/A	#N/A	#N/A	3.09492	1.8405	1.7105	3.94937	4.05118	2.95166	4.61706	1.47422	1.8004	1.03396	#N/A	#N/A	24	ENSG00000196352	CD55	protein_coding	CD55 molecule (Cromer blood group) [Source:HGNC Symbol;Acc:HGNC:2665]
IRF2	0.893588	#N/A	#N/A	#N/A	#N/A	#N/A	#N/A	#N/A	0.6997	#N/A	#N/A	#N/A	#N/A	0.856258	0.980668	0.978529	1.24516	0.811268	0.788008	2.34507	0.878972	1.14062	0.642795	2.27445	#N/A	#N/A	#N/A	#N/A	#N/A	2.05466	0.583466	0.773241	0.512637	#N/A	#N/A	#N/A	#N/A	#N/A	#N/A	#N/A	#N/A	#N/A	0.137378	#N/A	#N/A	#N/A	#N/A	#N/A	#N/A	#N/A	#N/A	0.390489	0.499581	#N/A	#N/A	0.594893	2.09138	0.584318	0.577338	#N/A	#N/A	#N/A	#N/A	24	ENSG00000168310	IRF2	protein_coding	interferon regulatory factor 2 [Source:HGNC Symbol;Acc:HGNC:6117]
SLC9A7	1.50003	#N/A	0.941643	2.21465	#N/A	1.6235	1.23491	0.798482	3.4151	#N/A	2.55245	#N/A	1.27196	0.855706	1.42681	1.01062	#N/A	#N/A	#N/A	#N/A	#N/A	#N/A	#N/A	2.74095	#N/A	#N/A	#N/A	#N/A	#N/A	#N/A	#N/A	#N/A	#N/A	#N/A	#N/A	#N/A	#N/A	#N/A	#N/A	#N/A	#N/A	#N/A	#N/A	#N/A	#N/A	#N/A	#N/A	#N/A	#N/A	#N/A	0.274698	2.69711	1.27836	2.15792	2.40232	2.33826	3.30449	2.94265	1.45594	2.38435	#N/A	#N/A	1.20064	24	ENSG00000065923	SLC9A7	protein_coding	solute carrier family 9 member A7 [Source:HGNC Symbol;Acc:HGNC:17123]
ZFYVE16	0.623668	1.18901	0.54631	0.50114	#N/A	0.638221	0.726726	0.618571	1.22554	#N/A	1.03995	#N/A	0.453063	#N/A	0.393142	0.309859	#N/A	#N/A	#N/A	1.48843	0.638107	#N/A	#N/A	0.649757	#N/A	#N/A	#N/A	#N/A	#N/A	2.59261	0.227566	#N/A	#N/A	#N/A	#N/A	#N/A	#N/A	#N/A	#N/A	#N/A	#N/A	#N/A	#N/A	#N/A	#N/A	#N/A	#N/A	#N/A	#N/A	#N/A	#N/A	#N/A	#N/A	0.648921	#N/A	0.579768	2.71157	1.146	0.793959	#N/A	#N/A	0.858508	0.91339	24	ENSG00000039319	ZFYVE16	protein_coding	zinc finger FYVE-type containing 16 [Source:HGNC Symbol;Acc:HGNC:20756]
MKLN1-AS	1.55331	#N/A	1.72682	1.62196	1.3876	1.74692	1.4275	1.17932	#N/A	#N/A	2.11146	#N/A	0.847162	#N/A	0.76459	#N/A	#N/A	0.945385	#N/A	#N/A	#N/A	#N/A	#N/A	#N/A	#N/A	#N/A	1.56467	1.89837	2.51889	#N/A	0.810676	#N/A	#N/A	#N/A	#N/A	#N/A	#N/A	#N/A	0.420987	#N/A	#N/A	#N/A	0.388647	#N/A	0.581052	#N/A	0.363434	#N/A	#N/A	#N/A	#N/A	#N/A	0.777713	#N/A	2.52401	#N/A	1.50389	#N/A	#N/A	1.2245	#N/A	1.79628	#N/A	24	ENSG00000236753	MKLN1-AS	lncRNA	MKLN1 antisense RNA [Source:HGNC Symbol;Acc:HGNC:40374]
LINC02018#272690	1.00478	2.19379	0.79848	0.812618	1.07025	0.830219	0.843795	1.42559	1.11694	#N/A	1.4938	#N/A	#N/A	0.82877	1.11773	1.00998	1.27134	0.760534	0.757881	1.26601	#N/A	0.857241	#N/A	#N/A	#N/A	#N/A	#N/A	#N/A	1.56529	2.7502	#N/A	#N/A	#N/A	#N/A	#N/A	#N/A	#N/A	#N/A	#N/A	#N/A	#N/A	#N/A	#N/A	#N/A	#N/A	#N/A	#N/A	#N/A	#N/A	#N/A	#N/A	#N/A	#N/A	#N/A	#N/A	#N/A	1.34325	#N/A	#N/A	1.33601	#N/A	1.8239	1.84369	24	ENSG00000272690	LINC02018	lncRNA	long intergenic non-protein coding RNA 2018 [Source:HGNC Symbol;Acc:HGNC:52853]
GRAMD1A	0.904356	#N/A	#N/A	#N/A	#N/A	#N/A	#N/A	#N/A	#N/A	#N/A	#N/A	#N/A	#N/A	1.03215	0.808479	0.948499	0.832939	0.72155	1.2589	2.05213	#N/A	0.95069	0.648169	2.45205	#N/A	#N/A	#N/A	#N/A	#N/A	#N/A	0.388194	#N/A	#N/A	0.965603	#N/A	#N/A	#N/A	#N/A	#N/A	#N/A	#N/A	#N/A	#N/A	#N/A	#N/A	#N/A	#N/A	#N/A	0.791879	#N/A	0.406285	0.608138	0.475087	0.68362	0.686032	1.0771	1.45805	0.978119	#N/A	1.36824	#N/A	#N/A	0.934545	24	ENSG00000089351	GRAMD1A	protein_coding	GRAM domain containing 1A [Source:HGNC Symbol;Acc:HGNC:29305]
#286216	1.38883	#N/A	3.08302	4.17381	2.10279	2.94376	4.04913	4.2651	3.93894	#N/A	2.7734	#N/A	1.64183	#N/A	1.47746	1.06464	#N/A	#N/A	#N/A	#N/A	#N/A	#N/A	#N/A	1.58722	1.259	#N/A	2.92495	1.70054	2.07153	#N/A	#N/A	#N/A	#N/A	#N/A	#N/A	#N/A	#N/A	#N/A	#N/A	#N/A	#N/A	#N/A	#N/A	#N/A	#N/A	#N/A	#N/A	#N/A	#N/A	#N/A	#N/A	0.703279	1.84039	#N/A	#N/A	1.17652	1.97895	2.24923	#N/A	#N/A	#N/A	2.40097	2.85794	24	ENSG00000286216		lncRNA	novel transcript
GALNT17	1.19417	#N/A	2.39693	1.29144	2.42216	2.97574	1.12992	1.70291	1.7913	#N/A	#N/A	#N/A	#N/A	2.40205	#N/A	1.09459	#N/A	1.35548	#N/A	#N/A	2.77587	#N/A	#N/A	#N/A	#N/A	#N/A	3.70475	1.0744	1.98227	#N/A	#N/A	#N/A	#N/A	#N/A	#N/A	#N/A	#N/A	#N/A	#N/A	#N/A	#N/A	#N/A	1.25237	#N/A	1.32431	#N/A	0.938435	0.443824	#N/A	0.991071	#N/A	1.68243	#N/A	#N/A	1.1776	#N/A	#N/A	1.08562	#N/A	#N/A	#N/A	1.64336	#N/A	24	ENSG00000185274	GALNT17	protein_coding	polypeptide N-acetylgalactosaminyltransferase 17 [Source:HGNC Symbol;Acc:HGNC:16347]
MTMR1	0.701038	#N/A	0.964292	0.655578	0.968576	1.00188	1.06547	0.905601	2.20334	#N/A	2.34458	#N/A	0.698523	0.293624	#N/A	0.524213	#N/A	#N/A	0.678959	#N/A	#N/A	#N/A	#N/A	1.34526	#N/A	#N/A	0.420113	0.72988	#N/A	#N/A	#N/A	#N/A	#N/A	#N/A	#N/A	#N/A	#N/A	#N/A	#N/A	#N/A	#N/A	#N/A	#N/A	#N/A	#N/A	#N/A	#N/A	#N/A	#N/A	#N/A	#N/A	0.905691	0.538322	0.971507	1.1739	1.38543	1.35317	1.46987	#N/A	1.41417	#N/A	#N/A	#N/A	24	ENSG00000063601	MTMR1	protein_coding	myotubularin related protein 1 [Source:HGNC Symbol;Acc:HGNC:7449]
LINC02482	1.41024	#N/A	5.22312	3.22909	2.864	2.80294	2.87257	4.01923	1.86703	#N/A	1.14613	#N/A	2.88351	1.00444	#N/A	1.06944	#N/A	#N/A	#N/A	#N/A	#N/A	#N/A	#N/A	#N/A	#N/A	#N/A	2.52939	2.0592	#N/A	#N/A	0.705083	#N/A	#N/A	#N/A	#N/A	#N/A	#N/A	#N/A	#N/A	#N/A	#N/A	#N/A	#N/A	#N/A	#N/A	#N/A	#N/A	#N/A	#N/A	#N/A	#N/A	2.21302	1.97695	2.08151	#N/A	1.34902	0.935676	1.63009	1.83114	#N/A	#N/A	1.76046	1.9496	24	ENSG00000251580	LINC02482	lncRNA	long intergenic non-protein coding RNA 2482 [Source:HGNC Symbol;Acc:HGNC:53458]
KHDRBS3	#N/A	5.15025	6.1196	3.03905	4.31881	4.037	2.351	2.18275	3.83089	#N/A	3.7599	#N/A	#N/A	0.815281	#N/A	#N/A	0.562046	0.766039	#N/A	1.00774	#N/A	#N/A	#N/A	0.860594	0.812299	#N/A	2.47082	2.50586	2.69302	1.46321	1.12737	1.01844	0.87372	#N/A	#N/A	#N/A	#N/A	#N/A	#N/A	#N/A	#N/A	#N/A	#N/A	#N/A	#N/A	#N/A	#N/A	#N/A	#N/A	#N/A	#N/A	#N/A	#N/A	#N/A	#N/A	#N/A	#N/A	#N/A	#N/A	#N/A	#N/A	7.49561	6.4512	24	ENSG00000131773	KHDRBS3	protein_coding	KH RNA binding domain containing, signal transduction associated 3 [Source:HGNC Symbol;Acc:HGNC:18117]
RGMA	#N/A	3.45995	6.61598	4.04361	4.14413	4.90352	3.7685	3.23857	3.9623	#N/A	3.10299	0.861664	1.49448	#N/A	#N/A	#N/A	#N/A	#N/A	#N/A	#N/A	#N/A	#N/A	#N/A	#N/A	#N/A	#N/A	3.72354	4.64127	3.19162	4.03835	#N/A	#N/A	#N/A	#N/A	#N/A	#N/A	#N/A	#N/A	#N/A	#N/A	0.166575	0.428073	#N/A	#N/A	#N/A	#N/A	#N/A	#N/A	#N/A	#N/A	0.530956	#N/A	0.453703	#N/A	#N/A	#N/A	3.07827	0.976588	0.951639	#N/A	#N/A	3.41649	6.37436	24	ENSG00000182175	RGMA	protein_coding	repulsive guidance molecule BMP co-receptor a [Source:HGNC Symbol;Acc:HGNC:30308]
MCTS1#232119	#N/A	4.30264	1.2036	0.830505	1.27248	1.57264	0.797914	0.622298	1.70775	#N/A	2.14828	#N/A	0.552827	#N/A	#N/A	#N/A	#N/A	#N/A	#N/A	#N/A	#N/A	#N/A	#N/A	1.37953	#N/A	#N/A	0.754436	0.855774	#N/A	#N/A	0.497342	#N/A	#N/A	#N/A	#N/A	#N/A	0.406103	#N/A	#N/A	#N/A	#N/A	#N/A	#N/A	#N/A	#N/A	#N/A	#N/A	#N/A	#N/A	#N/A	#N/A	0.795517	0.575993	0.969139	0.897495	0.779551	4.89989	1.69916	1.55538	1.62506	#N/A	#N/A	#N/A	24	ENSG00000232119	MCTS1	protein_coding	MCTS1 re-initiation and release factor [Source:HGNC Symbol;Acc:HGNC:23357]
MIR100HG	#N/A	2.62231	6.057	3.19569	5.95331	7.72595	4.65907	3.50791	4.03119	#N/A	3.45505	#N/A	0.860041	#N/A	#N/A	#N/A	#N/A	#N/A	#N/A	#N/A	#N/A	#N/A	#N/A	#N/A	#N/A	#N/A	2.92255	3.61689	3.20775	3.66153	#N/A	#N/A	#N/A	#N/A	#N/A	#N/A	#N/A	#N/A	#N/A	#N/A	#N/A	#N/A	#N/A	0.324769	#N/A	#N/A	#N/A	#N/A	#N/A	#N/A	#N/A	3.0473	2.36958	#N/A	3.7097	2.63541	1.64688	2.57413	1.7251	#N/A	#N/A	3.90472	6.56518	24	ENSG00000255248	MIR100HG	lncRNA	mir-100-let-7a-2-mir-125b-1 cluster host gene [Source:HGNC Symbol;Acc:HGNC:39522]
ABI3BP	#N/A	2.75703	4.7207	2.08866	4.23062	4.53807	2.30742	1.71607	2.62933	#N/A	2.88358	1.23491	#N/A	#N/A	#N/A	#N/A	#N/A	#N/A	#N/A	#N/A	#N/A	#N/A	#N/A	#N/A	#N/A	#N/A	2.26628	2.25217	2.94419	2.66831	#N/A	#N/A	#N/A	#N/A	#N/A	#N/A	0.480437	#N/A	#N/A	#N/A	#N/A	#N/A	#N/A	#N/A	#N/A	#N/A	0.274149	#N/A	#N/A	#N/A	#N/A	1.80811	#N/A	0.93988	2.22035	1.63611	1.0231	2.05422	#N/A	#N/A	#N/A	3.63453	5.76439	24	ENSG00000154175	ABI3BP	protein_coding	ABI family member 3 binding protein [Source:HGNC Symbol;Acc:HGNC:17265]
ASPA	#N/A	3.61412	5.61699	3.08637	3.57854	3.67394	3.72362	3.49737	4.65781	#N/A	5.3533	#N/A	#N/A	#N/A	#N/A	#N/A	#N/A	#N/A	#N/A	#N/A	#N/A	#N/A	#N/A	#N/A	#N/A	1.00994	2.89698	2.68238	2.73627	2.37997	0.634746	#N/A	#N/A	#N/A	#N/A	#N/A	#N/A	#N/A	#N/A	#N/A	#N/A	#N/A	#N/A	#N/A	#N/A	#N/A	#N/A	#N/A	#N/A	0.477732	0.21118	0.456741	#N/A	#N/A	#N/A	1.19147	1.19722	0.976735	1.09218	#N/A	#N/A	4.63712	2.41802	24	ENSG00000108381	ASPA	protein_coding	aspartoacylase [Source:HGNC Symbol;Acc:HGNC:756]
KANSL1L	#N/A	1.28729	0.535717	#N/A	0.993739	0.997835	0.785597	0.686653	1.50249	#N/A	1.35311	#N/A	#N/A	0.352692	0.61832	0.293683	#N/A	0.382924	0.904072	1.53306	#N/A	0.520919	#N/A	0.989222	0.762363	#N/A	0.292074	#N/A	0.920446	#N/A	#N/A	#N/A	#N/A	#N/A	#N/A	#N/A	#N/A	#N/A	#N/A	#N/A	#N/A	#N/A	#N/A	#N/A	#N/A	#N/A	#N/A	#N/A	#N/A	#N/A	#N/A	#N/A	#N/A	#N/A	0.555219	#N/A	2.38977	0.585278	#N/A	#N/A	#N/A	1.70903	1.38913	24	ENSG00000144445	KANSL1L	protein_coding	KAT8 regulatory NSL complex subunit 1 like [Source:HGNC Symbol;Acc:HGNC:26310]
ELP2	#N/A	1.6115	0.683959	0.626154	0.684747	1.17071	0.800552	0.582247	1.51509	#N/A	1.55066	#N/A	#N/A	#N/A	0.32198	#N/A	#N/A	#N/A	#N/A	1.04296	#N/A	#N/A	#N/A	#N/A	#N/A	#N/A	1.03544	0.770736	0.911918	#N/A	#N/A	#N/A	#N/A	#N/A	#N/A	#N/A	#N/A	#N/A	#N/A	#N/A	#N/A	#N/A	#N/A	#N/A	#N/A	#N/A	0.190954	#N/A	0.657695	0.153887	#N/A	#N/A	0.31755	#N/A	#N/A	#N/A	1.93199	0.72032	0.739143	1.43258	0.460186	#N/A	0.774815	24	ENSG00000134759	ELP2	protein_coding	elongator acetyltransferase complex subunit 2 [Source:HGNC Symbol;Acc:HGNC:18248]
SREBF1	#N/A	1.95814	3.04045	1.75726	2.18742	3.27723	2.51527	1.84977	2.10473	#N/A	1.64883	#N/A	0.811259	#N/A	#N/A	#N/A	#N/A	#N/A	#N/A	#N/A	#N/A	#N/A	#N/A	#N/A	#N/A	#N/A	#N/A	0.745178	1.02489	#N/A	#N/A	#N/A	#N/A	#N/A	0.363415	#N/A	#N/A	#N/A	#N/A	#N/A	0.313683	0.801521	#N/A	#N/A	#N/A	#N/A	#N/A	#N/A	1.05288	#N/A	0.42415	0.60473	1.31802	#N/A	1.06006	0.876509	2.48176	1.20809	2.04891	#N/A	#N/A	#N/A	#N/A	24	ENSG00000072310	SREBF1	protein_coding	sterol regulatory element binding transcription factor 1 [Source:HGNC Symbol;Acc:HGNC:11289]
IRAK1BP1	#N/A	2.28995	1.31699	0.899224	1.52223	1.23235	1.53501	#N/A	2.61684	#N/A	1.79609	#N/A	#N/A	0.536961	#N/A	0.421932	#N/A	0.934437	#N/A	1.21623	#N/A	#N/A	#N/A	#N/A	#N/A	#N/A	1.27504	1.01667	1.49344	#N/A	#N/A	#N/A	#N/A	#N/A	#N/A	#N/A	#N/A	#N/A	#N/A	#N/A	#N/A	#N/A	#N/A	#N/A	#N/A	#N/A	#N/A	#N/A	#N/A	#N/A	#N/A	0.641683	#N/A	#N/A	0.954017	1.12065	2.92771	1.89032	1.30641	1.16478	#N/A	1.01213	2.11636	24	ENSG00000146243	IRAK1BP1	protein_coding	interleukin 1 receptor associated kinase 1 binding protein 1 [Source:HGNC Symbol;Acc:HGNC:17368]
BBS5	#N/A	2.77853	2.4332	1.34342	2.35037	2.25085	1.89529	0.646494	2.62429	#N/A	#N/A	#N/A	1.1063	#N/A	#N/A	#N/A	#N/A	#N/A	#N/A	1.0979	#N/A	#N/A	#N/A	1.36859	#N/A	#N/A	2.22105	2.01522	3.97884	1.84117	#N/A	#N/A	#N/A	#N/A	#N/A	#N/A	#N/A	#N/A	#N/A	#N/A	#N/A	#N/A	#N/A	#N/A	#N/A	#N/A	#N/A	#N/A	#N/A	#N/A	#N/A	0.66491	0.613078	#N/A	1.04428	1.55933	1.73262	1.13102	1.21643	#N/A	#N/A	3.06846	4.37155	24	ENSG00000163093	BBS5	protein_coding	Bardet-Biedl syndrome 5 [Source:HGNC Symbol;Acc:HGNC:970]
UBE2E3	#N/A	1.26348	0.487224	0.372719	#N/A	1.57084	1.0801	#N/A	1.74037	#N/A	1.92371	#N/A	#N/A	0.358064	#N/A	0.37262	#N/A	0.574968	#N/A	2.08649	#N/A	0.676515	#N/A	0.850836	0.537619	#N/A	#N/A	#N/A	0.891099	1.41137	#N/A	#N/A	#N/A	#N/A	#N/A	#N/A	#N/A	#N/A	#N/A	#N/A	#N/A	#N/A	#N/A	#N/A	#N/A	#N/A	#N/A	#N/A	#N/A	#N/A	#N/A	0.487153	#N/A	0.612822	1.42034	1.19614	1.2878	1.29179	#N/A	1.223	#N/A	0.884424	#N/A	24	ENSG00000170035	UBE2E3	protein_coding	ubiquitin conjugating enzyme E2 E3 [Source:HGNC Symbol;Acc:HGNC:12479]
ZSWIM8	#N/A	1.50803	0.553146	0.492891	1.00824	0.940946	0.688104	#N/A	0.966731	#N/A	2.01245	#N/A	0.519002	0.246828	#N/A	0.489079	#N/A	#N/A	#N/A	0.828392	#N/A	#N/A	#N/A	1.17699	#N/A	#N/A	#N/A	0.615591	#N/A	#N/A	#N/A	0.899705	#N/A	#N/A	#N/A	#N/A	#N/A	#N/A	#N/A	#N/A	0.169817	#N/A	#N/A	#N/A	#N/A	#N/A	#N/A	#N/A	#N/A	#N/A	#N/A	0.551592	0.45059	0.573608	0.634109	0.903317	1.46288	1.1756	#N/A	#N/A	#N/A	1.15255	#N/A	24	ENSG00000214655	ZSWIM8	protein_coding	zinc finger SWIM-type containing 8 [Source:HGNC Symbol;Acc:HGNC:23528]
RXRG	#N/A	2.08053	5.32252	3.11912	3.15704	5.25288	3.16486	3.16009	3.5228	#N/A	4.18636	#N/A	1.38463	#N/A	#N/A	#N/A	#N/A	#N/A	#N/A	#N/A	#N/A	#N/A	#N/A	#N/A	#N/A	#N/A	6.42277	3.58519	3.51458	1.6011	#N/A	#N/A	#N/A	#N/A	#N/A	#N/A	#N/A	#N/A	#N/A	#N/A	#N/A	#N/A	#N/A	#N/A	#N/A	#N/A	#N/A	#N/A	#N/A	#N/A	#N/A	4.94577	2.54981	1.5813	5.07719	4.97676	3.72772	3.54534	4.84104	#N/A	#N/A	4.78203	2.1267	24	ENSG00000143171	RXRG	protein_coding	retinoid X receptor gamma [Source:HGNC Symbol;Acc:HGNC:10479]
PCSK6	#N/A	2.05096	3.26671	1.96741	2.75304	3.42472	2.02224	1.56162	1.1366	#N/A	1.37051	#N/A	#N/A	#N/A	#N/A	#N/A	#N/A	#N/A	#N/A	#N/A	#N/A	#N/A	#N/A	#N/A	#N/A	#N/A	2.26588	1.89669	3.37159	#N/A	0.952776	1.35323	1.45064	#N/A	#N/A	#N/A	#N/A	#N/A	0.472288	#N/A	#N/A	#N/A	0.364292	#N/A	#N/A	#N/A	#N/A	#N/A	#N/A	#N/A	#N/A	2.23963	#N/A	1.36158	1.40406	2.70667	#N/A	#N/A	1.7703	#N/A	#N/A	2.72445	4.08382	24	ENSG00000140479	PCSK6	protein_coding	proprotein convertase subtilisin/kexin type 6 [Source:HGNC Symbol;Acc:HGNC:8569]
ANKRD11	#N/A	0.865819	#N/A	#N/A	0.311303	0.516338	#N/A	#N/A	#N/A	#N/A	#N/A	#N/A	#N/A	0.435499	0.21305	0.472697	0.466354	0.685102	0.521317	1.22547	0.737374	0.502486	#N/A	0.776302	#N/A	#N/A	#N/A	#N/A	#N/A	#N/A	0.251479	#N/A	#N/A	#N/A	#N/A	#N/A	#N/A	#N/A	#N/A	#N/A	#N/A	#N/A	#N/A	#N/A	#N/A	#N/A	0.12709	#N/A	0.704689	#N/A	#N/A	0.456938	0.2149	0.44983	0.571795	0.584911	2.05753	0.94842	#N/A	0.733477	#N/A	#N/A	#N/A	24	ENSG00000167522	ANKRD11	protein_coding	ankyrin repeat domain containing 11 [Source:HGNC Symbol;Acc:HGNC:21316]
NOL10	#N/A	1.15374	0.289641	#N/A	0.503309	0.893628	#N/A	#N/A	0.723475	#N/A	#N/A	#N/A	0.434858	0.349094	0.316106	0.383745	0.484934	0.531452	#N/A	0.897266	#N/A	#N/A	#N/A	#N/A	#N/A	#N/A	0.666131	#N/A	0.585236	#N/A	#N/A	#N/A	#N/A	#N/A	#N/A	#N/A	#N/A	#N/A	#N/A	#N/A	#N/A	#N/A	#N/A	#N/A	#N/A	#N/A	0.134112	#N/A	0.569696	#N/A	#N/A	0.4214	0.507641	#N/A	0.678205	0.847955	2.31869	0.930782	0.867893	#N/A	#N/A	#N/A	1.23062	24	ENSG00000115761	NOL10	protein_coding	nucleolar protein 10 [Source:HGNC Symbol;Acc:HGNC:25862]
DLD	#N/A	1.6328	1.90538	1.08569	1.65982	2.02409	1.45818	1.67589	2.10901	#N/A	3.64811	#N/A	#N/A	#N/A	#N/A	#N/A	#N/A	#N/A	#N/A	1.43698	#N/A	#N/A	#N/A	1.65748	#N/A	#N/A	1.77	1.93188	1.29692	#N/A	#N/A	#N/A	#N/A	#N/A	#N/A	#N/A	0.631796	#N/A	0.476709	#N/A	#N/A	#N/A	#N/A	#N/A	#N/A	#N/A	#N/A	#N/A	#N/A	#N/A	#N/A	1.48667	0.976583	#N/A	2.52332	1.8172	3.35573	2.18152	#N/A	#N/A	#N/A	2.04168	1.70164	24	ENSG00000091140	DLD	protein_coding	dihydrolipoamide dehydrogenase [Source:HGNC Symbol;Acc:HGNC:2898]
LRP1B	#N/A	1.62332	2.61064	#N/A	2.57572	3.57951	2.00034	#N/A	2.24936	1.29748	2.21202	1.36177	#N/A	#N/A	#N/A	#N/A	#N/A	#N/A	#N/A	#N/A	#N/A	#N/A	#N/A	#N/A	#N/A	#N/A	1.80515	1.64082	#N/A	#N/A	#N/A	#N/A	#N/A	#N/A	#N/A	#N/A	0.656268	#N/A	1.92359	#N/A	#N/A	#N/A	4.07244	#N/A	3.96385	#N/A	2.98586	1.34679	#N/A	4.24977	#N/A	1.49258	#N/A	#N/A	2.16617	#N/A	1.38585	0.960052	#N/A	#N/A	#N/A	1.58675	1.85532	24	ENSG00000168702	LRP1B	protein_coding	LDL receptor related protein 1B [Source:HGNC Symbol;Acc:HGNC:6693]
ZNF547	#N/A	1.41875	1.46736	0.961132	0.974735	2.82774	1.34871	0.924022	1.9048	#N/A	#N/A	#N/A	1.03792	1.59018	1.27506	1.14249	#N/A	1.38982	#N/A	1.94413	#N/A	#N/A	#N/A	2.43372	#N/A	#N/A	#N/A	#N/A	#N/A	#N/A	1.23432	#N/A	#N/A	#N/A	#N/A	#N/A	#N/A	#N/A	#N/A	#N/A	#N/A	#N/A	#N/A	#N/A	#N/A	#N/A	#N/A	#N/A	#N/A	#N/A	#N/A	1.62162	#N/A	2.615	2.51092	3.19359	1.72074	1.97429	1.74159	1.23787	#N/A	#N/A	#N/A	24	ENSG00000152433	ZNF547	protein_coding	zinc finger protein 547 [Source:HGNC Symbol;Acc:HGNC:26432]
NME9	#N/A	1.44436	0.916578	0.765668	0.886747	1.07375	1.0535	0.532003	1.31201	#N/A	1.63714	#N/A	0.787096	0.498516	1.20089	0.9574	#N/A	1.02313	#N/A	1.26589	#N/A	#N/A	#N/A	1.63955	#N/A	#N/A	1.00364	#N/A	1.06277	#N/A	#N/A	#N/A	#N/A	#N/A	#N/A	#N/A	#N/A	#N/A	#N/A	#N/A	#N/A	#N/A	#N/A	#N/A	#N/A	#N/A	#N/A	#N/A	#N/A	#N/A	#N/A	0.533537	#N/A	0.759576	1.20668	#N/A	2.15032	1.03307	#N/A	1.13319	#N/A	#N/A	#N/A	24	ENSG00000181322	NME9	protein_coding	NME/NM23 family member 9 [Source:HGNC Symbol;Acc:HGNC:21343]
#286511	#N/A	1.50438	2.64465	2.96793	1.31638	2.9431	2.49691	2.40952	1.46875	#N/A	1.67043	#N/A	1.05285	#N/A	1.40841	#N/A	1.52616	#N/A	#N/A	#N/A	2.58933	#N/A	#N/A	#N/A	#N/A	#N/A	1.09738	1.31641	1.958	#N/A	#N/A	#N/A	#N/A	#N/A	#N/A	#N/A	#N/A	#N/A	#N/A	#N/A	#N/A	#N/A	#N/A	#N/A	#N/A	#N/A	0.367012	#N/A	#N/A	#N/A	#N/A	0.840412	0.957297	#N/A	1.1412	#N/A	2.43488	1.74553	#N/A	#N/A	#N/A	4.78452	1.4961	24	ENSG00000286511		lncRNA	novel transcript
SHMT1#176974	#N/A	1.42247	0.602312	#N/A	#N/A	1.88765	#N/A	#N/A	1.6529	#N/A	1.39622	#N/A	0.979749	1.352	#N/A	0.998033	2.03497	0.964907	#N/A	1.60133	#N/A	0.9407	#N/A	1.05773	#N/A	#N/A	#N/A	#N/A	1.19745	#N/A	#N/A	#N/A	#N/A	#N/A	#N/A	#N/A	#N/A	#N/A	#N/A	#N/A	#N/A	#N/A	#N/A	#N/A	#N/A	#N/A	#N/A	#N/A	#N/A	#N/A	0.406958	3.29429	1.95567	1.50184	3.6829	3.39759	3.8445	5.50115	1.39447	#N/A	#N/A	1.17667	#N/A	24	ENSG00000176974	SHMT1	protein_coding	serine hydroxymethyltransferase 1 [Source:HGNC Symbol;Acc:HGNC:10850]
UBE2D3-AS1	#N/A	#N/A	3.13822	1.65087	4.04738	3.6261	2.59091	2.52816	1.94047	0.664268	3.81534	#N/A	1.1808	0.444618	#N/A	0.6048	#N/A	#N/A	#N/A	1.4071	#N/A	1.30166	#N/A	1.15438	#N/A	#N/A	0.70973	#N/A	0.860929	#N/A	#N/A	#N/A	#N/A	#N/A	#N/A	#N/A	#N/A	#N/A	#N/A	#N/A	#N/A	#N/A	#N/A	#N/A	#N/A	#N/A	#N/A	#N/A	#N/A	#N/A	#N/A	0.643646	#N/A	#N/A	1.34022	#N/A	3.27191	2.18215	2.00683	2.27991	#N/A	1.69464	#N/A	24	ENSG00000246560	UBE2D3-AS1	lncRNA	UBE2D3 antisense RNA 1 [Source:HGNC Symbol;Acc:HGNC:54095]
ZSCAN29	#N/A	#N/A	1.70671	2.06493	1.03201	1.7982	1.47031	2.60436	3.42936	0.55746	3.23976	#N/A	0.948354	0.556285	#N/A	0.636048	#N/A	#N/A	#N/A	1.62663	#N/A	#N/A	#N/A	#N/A	2.29786	#N/A	1.18993	#N/A	#N/A	#N/A	1.27778	#N/A	#N/A	#N/A	#N/A	#N/A	0.546243	#N/A	#N/A	#N/A	#N/A	#N/A	#N/A	#N/A	#N/A	#N/A	#N/A	#N/A	#N/A	#N/A	#N/A	1.50327	#N/A	1.70613	1.98064	2.67346	#N/A	2.58887	1.7192	#N/A	1.0006	#N/A	#N/A	24	ENSG00000140265	ZSCAN29	protein_coding	zinc finger and SCAN domain containing 29 [Source:HGNC Symbol;Acc:HGNC:26673]
DIO2	#N/A	#N/A	4.66171	3.33239	3.03481	1.60047	1.22514	3.76857	1.68196	#N/A	0.676669	#N/A	1.79502	#N/A	#N/A	#N/A	#N/A	#N/A	#N/A	#N/A	#N/A	#N/A	#N/A	#N/A	#N/A	#N/A	#N/A	1.63677	1.9246	#N/A	#N/A	#N/A	#N/A	#N/A	#N/A	#N/A	#N/A	#N/A	0.923143	#N/A	#N/A	#N/A	1.91445	#N/A	2.26467	#N/A	1.79214	1.0908	#N/A	3.39475	#N/A	#N/A	1.42438	#N/A	1.48379	0.900953	0.59691	#N/A	1.11334	#N/A	#N/A	0.954236	0.940093	24	ENSG00000211448	DIO2	protein_coding	iodothyronine deiodinase 2 [Source:HGNC Symbol;Acc:HGNC:2884]
SEMA4B	#N/A	#N/A	2.85831	1.46954	2.51841	2.66909	3.32395	1.94025	1.59863	#N/A	1.56893	#N/A	#N/A	2.69951	2.36141	1.56308	1.97153	1.91243	2.08286	2.4834	1.40371	0.903836	#N/A	3.29464	1.0529	#N/A	#N/A	1.35952	#N/A	#N/A	#N/A	#N/A	#N/A	#N/A	#N/A	#N/A	#N/A	#N/A	#N/A	#N/A	#N/A	#N/A	#N/A	#N/A	#N/A	#N/A	#N/A	#N/A	#N/A	0.395968	0.609156	#N/A	#N/A	#N/A	#N/A	#N/A	1.11626	#N/A	#N/A	#N/A	#N/A	1.28148	#N/A	24	ENSG00000185033	SEMA4B	protein_coding	semaphorin 4B [Source:HGNC Symbol;Acc:HGNC:10730]
BICRAL	#N/A	#N/A	0.343196	0.543347	0.494746	0.994428	0.878994	0.655067	0.650306	#N/A	1.38534	#N/A	0.324615	#N/A	0.399197	0.207745	#N/A	0.340349	#N/A	1.43112	#N/A	#N/A	#N/A	1.21467	#N/A	#N/A	0.715793	0.560731	0.509846	#N/A	0.267276	#N/A	#N/A	#N/A	#N/A	#N/A	#N/A	#N/A	#N/A	#N/A	#N/A	#N/A	#N/A	#N/A	#N/A	#N/A	#N/A	#N/A	#N/A	#N/A	#N/A	#N/A	#N/A	0.455311	0.499252	0.50347	1.87175	0.802894	#N/A	#N/A	#N/A	#N/A	0.626896	24	ENSG00000112624	BICRAL	protein_coding	BICRA like chromatin remodeling complex associated protein [Source:HGNC Symbol;Acc:HGNC:21111]
#260658	#N/A	#N/A	2.00355	1.24151	0.787592	#N/A	#N/A	1.02067	#N/A	#N/A	0.389994	#N/A	#N/A	1.7645	2.83799	2.35271	0.5112	0.983359	#N/A	#N/A	0.480165	#N/A	#N/A	0.346785	#N/A	#N/A	0.864266	#N/A	0.596052	#N/A	#N/A	#N/A	#N/A	#N/A	#N/A	#N/A	#N/A	#N/A	1.83798	#N/A	#N/A	#N/A	1.62725	#N/A	#N/A	#N/A	#N/A	#N/A	#N/A	1.62757	#N/A	3.18864	1.33033	0.592271	0.630053	#N/A	0.307597	0.60855	#N/A	#N/A	#N/A	0.510532	#N/A	24	ENSG00000260658		lncRNA	novel transcript
BCLAF3	#N/A	#N/A	1.05333	0.449414	1.71649	1.48191	1.4842	0.968933	2.38895	#N/A	0.913164	#N/A	#N/A	#N/A	#N/A	#N/A	#N/A	#N/A	#N/A	1.38868	#N/A	#N/A	#N/A	#N/A	#N/A	#N/A	0.541291	1.07741	0.730049	#N/A	0.454562	#N/A	#N/A	#N/A	#N/A	#N/A	#N/A	#N/A	0.250811	#N/A	#N/A	#N/A	0.293664	0.289664	#N/A	#N/A	0.247424	#N/A	#N/A	0.338497	#N/A	0.359917	#N/A	#N/A	#N/A	0.776222	1.23091	0.688804	0.857247	#N/A	#N/A	0.85623	#N/A	24	ENSG00000173681	BCLAF3	protein_coding	BCLAF1 and THRAP3 family member 3 [Source:HGNC Symbol;Acc:HGNC:27413]
KCNQ4	#N/A	#N/A	3.24242	2.55849	4.08775	3.73297	3.19846	3.16675	2.21306	#N/A	1.08172	#N/A	1.89458	2.56459	1.85658	2.39294	#N/A	1.89033	2.4857	#N/A	#N/A	#N/A	1.04322	#N/A	#N/A	#N/A	2.32069	3.2083	3.25432	#N/A	#N/A	#N/A	#N/A	#N/A	#N/A	#N/A	#N/A	#N/A	#N/A	#N/A	#N/A	#N/A	#N/A	#N/A	#N/A	#N/A	#N/A	#N/A	#N/A	#N/A	#N/A	1.62248	#N/A	#N/A	2.38239	1.60418	#N/A	1.08875	#N/A	#N/A	#N/A	1.83734	1.59318	24	ENSG00000117013	KCNQ4	protein_coding	potassium voltage-gated channel subfamily Q member 4 [Source:HGNC Symbol;Acc:HGNC:6298]
PGD	#N/A	#N/A	2.72171	1.3321	3.43711	1.99985	2.74435	2.34765	2.65749	#N/A	1.88393	#N/A	1.28756	0.82212	#N/A	#N/A	#N/A	1.37301	#N/A	1.51392	#N/A	#N/A	#N/A	1.42361	#N/A	#N/A	#N/A	#N/A	#N/A	#N/A	0.64553	#N/A	#N/A	#N/A	#N/A	#N/A	0.332437	#N/A	0.415466	#N/A	#N/A	#N/A	#N/A	#N/A	#N/A	#N/A	#N/A	#N/A	#N/A	#N/A	#N/A	1.44267	0.856055	#N/A	#N/A	2.50834	#N/A	2.35557	4.09292	1.57852	#N/A	1.15087	3.37015	24	ENSG00000142657	PGD	protein_coding	phosphogluconate dehydrogenase [Source:HGNC Symbol;Acc:HGNC:8891]
HEATR5A-DT	#N/A	#N/A	2.53364	2.39436	2.21035	1.72894	2.42559	1.79002	3.4448	#N/A	2.27212	#N/A	1.6011	0.518133	0.948661	#N/A	#N/A	1.00266	#N/A	#N/A	1.42759	#N/A	#N/A	#N/A	1.64927	#N/A	2.47228	1.34107	1.3253	#N/A	#N/A	#N/A	#N/A	#N/A	#N/A	#N/A	0.305472	#N/A	#N/A	#N/A	#N/A	#N/A	#N/A	#N/A	#N/A	#N/A	#N/A	#N/A	#N/A	#N/A	#N/A	0.729239	#N/A	1.53894	#N/A	#N/A	2.88075	#N/A	1.19292	#N/A	#N/A	1.98823	2.26762	24	ENSG00000250365	HEATR5A-DT	lncRNA	HEATR5A divergent transcript [Source:HGNC Symbol;Acc:HGNC:55552]
HELLPAR	#N/A	#N/A	3.05218	1.56762	3.02152	4.3134	#N/A	2.48833	2.23987	#N/A	2.21814	#N/A	1.05282	#N/A	#N/A	#N/A	#N/A	#N/A	#N/A	#N/A	#N/A	#N/A	#N/A	#N/A	#N/A	#N/A	#N/A	#N/A	1.37174	#N/A	#N/A	#N/A	#N/A	#N/A	#N/A	#N/A	#N/A	#N/A	1.01368	#N/A	#N/A	#N/A	1.09677	#N/A	0.762225	#N/A	0.590105	0.531015	#N/A	0.772281	#N/A	2.36898	1.77314	1.46399	1.49146	2.11705	1.69046	2.77396	2.21762	1.16132	#N/A	#N/A	#N/A	24	ENSG00000281344	HELLPAR	lncRNA	HELLP associated long non-coding RNA [Source:HGNC Symbol;Acc:HGNC:43984]
LMBRD1	#N/A	#N/A	0.829956	0.436608	0.73636	0.84358	0.848329	0.663881	1.82882	#N/A	1.62522	#N/A	0.500433	#N/A	0.518277	#N/A	#N/A	0.566495	1.00175	1.15865	#N/A	#N/A	#N/A	1.19438	0.751271	#N/A	#N/A	#N/A	#N/A	#N/A	#N/A	#N/A	#N/A	#N/A	#N/A	#N/A	#N/A	#N/A	0.188021	#N/A	#N/A	#N/A	0.198009	#N/A	#N/A	#N/A	0.204631	0.165931	#N/A	0.285512	#N/A	#N/A	0.444722	#N/A	#N/A	1.1574	1.75092	0.870275	#N/A	#N/A	#N/A	#N/A	#N/A	24	ENSG00000168216	LMBRD1	protein_coding	LMBR1 domain containing 1 [Source:HGNC Symbol;Acc:HGNC:23038]
ARHGAP42	#N/A	#N/A	1.47416	2.20021	2.12085	2.20249	1.33498	1.53441	1.32614	#N/A	1.33394	#N/A	#N/A	#N/A	#N/A	#N/A	#N/A	#N/A	#N/A	#N/A	#N/A	#N/A	#N/A	#N/A	#N/A	0.885768	2.32113	2.05794	3.38178	2.52311	1.41196	#N/A	0.745365	1.72202	#N/A	#N/A	#N/A	#N/A	1.34031	#N/A	#N/A	#N/A	1.80809	#N/A	1.59045	#N/A	0.826474	0.370763	#N/A	2.46304	#N/A	#N/A	#N/A	#N/A	#N/A	#N/A	#N/A	#N/A	#N/A	#N/A	#N/A	4.18898	3.10906	24	ENSG00000165895	ARHGAP42	protein_coding	Rho GTPase activating protein 42 [Source:HGNC Symbol;Acc:HGNC:26545]
RSBN1L	#N/A	#N/A	0.580492	0.694888	#N/A	0.707554	0.941418	0.604879	1.38672	#N/A	1.56166	#N/A	0.308633	0.324931	0.45802	0.361615	0.640701	0.35245	0.669821	1.0003	#N/A	0.886581	#N/A	0.975339	#N/A	#N/A	#N/A	#N/A	0.497407	#N/A	0.285183	#N/A	#N/A	#N/A	#N/A	#N/A	#N/A	#N/A	#N/A	#N/A	0.100677	#N/A	#N/A	#N/A	#N/A	#N/A	0.148476	#N/A	#N/A	#N/A	#N/A	#N/A	#N/A	0.451939	#N/A	#N/A	1.96325	0.617742	#N/A	#N/A	#N/A	#N/A	#N/A	24	ENSG00000187257	RSBN1L	protein_coding	round spermatid basic protein 1 like [Source:HGNC Symbol;Acc:HGNC:24765]
ASB16-AS1	#N/A	#N/A	0.723561	1.44338	#N/A	#N/A	1.46093	1.50393	1.8342	#N/A	1.84388	#N/A	1.09454	1.1673	0.707777	1.21304	#N/A	1.84021	#N/A	#N/A	1.49986	#N/A	#N/A	1.47791	#N/A	#N/A	0.939459	#N/A	#N/A	#N/A	0.898021	#N/A	1.01723	#N/A	#N/A	#N/A	#N/A	#N/A	#N/A	#N/A	#N/A	#N/A	#N/A	#N/A	#N/A	#N/A	#N/A	#N/A	#N/A	#N/A	#N/A	0.586865	0.566392	1.07154	1.09241	1.62397	3.18117	2.19119	1.64999	#N/A	#N/A	#N/A	#N/A	24	ENSG00000267080	ASB16-AS1	lncRNA	ASB16 antisense RNA 1 [Source:HGNC Symbol;Acc:HGNC:25442]
CCS	#N/A	#N/A	1.26013	0.672017	1.29758	1.29107	1.06124	1.05661	1.23419	#N/A	2.03057	#N/A	0.978854	#N/A	#N/A	#N/A	#N/A	#N/A	#N/A	0.857987	#N/A	#N/A	#N/A	1.25359	0.949211	#N/A	0.74404	#N/A	1.07282	#N/A	#N/A	#N/A	#N/A	#N/A	#N/A	#N/A	0.282359	#N/A	#N/A	#N/A	#N/A	#N/A	#N/A	#N/A	#N/A	#N/A	#N/A	#N/A	0.749118	#N/A	#N/A	0.612615	0.61034	#N/A	#N/A	1.20068	1.65132	1.63124	#N/A	1.11597	#N/A	0.860858	0.972334	24	ENSG00000173992	CCS	protein_coding	copper chaperone for superoxide dismutase [Source:HGNC Symbol;Acc:HGNC:1613]
THUMPD2	#N/A	#N/A	0.800937	#N/A	0.702679	1.19349	1.41344	0.810239	1.79235	#N/A	2.09955	#N/A	0.773321	#N/A	0.347395	0.485664	#N/A	0.405536	#N/A	1.26812	#N/A	#N/A	#N/A	1.21139	#N/A	#N/A	#N/A	#N/A	1.31003	#N/A	#N/A	#N/A	#N/A	#N/A	#N/A	#N/A	#N/A	#N/A	#N/A	#N/A	#N/A	#N/A	#N/A	#N/A	#N/A	#N/A	#N/A	#N/A	#N/A	#N/A	#N/A	0.789052	0.394328	1.00275	1.23468	1.60339	2.36196	1.23388	#N/A	1.22729	0.623787	1.15069	#N/A	24	ENSG00000138050	THUMPD2	protein_coding	THUMP domain containing 2 [Source:HGNC Symbol;Acc:HGNC:14890]
#276449	#N/A	#N/A	1.97478	1.32372	#N/A	1.94932	#N/A	3.29878	#N/A	#N/A	#N/A	#N/A	3.02198	1.97123	1.71522	1.63368	1.53995	2.18065	#N/A	#N/A	1.38788	1.5943	#N/A	1.06076	1.82013	#N/A	2.89058	1.77558	#N/A	#N/A	1.38724	#N/A	#N/A	#N/A	#N/A	#N/A	#N/A	#N/A	#N/A	#N/A	#N/A	#N/A	#N/A	#N/A	#N/A	#N/A	#N/A	#N/A	#N/A	#N/A	#N/A	2.3419	1.26159	2.57626	#N/A	1.49203	0.840132	1.87367	#N/A	#N/A	#N/A	1.65503	#N/A	24	ENSG00000276449		lncRNA	novel transcript
#249451	#N/A	#N/A	3.2488	3.60331	2.38356	1.25036	1.33119	3.73873	#N/A	#N/A	#N/A	#N/A	1.57314	1.3698	3.18067	1.91422	1.12616	#N/A	1.14657	#N/A	#N/A	1.04736	#N/A	0.755837	#N/A	#N/A	3.17798	1.59277	1.64555	#N/A	2.91327	#N/A	#N/A	1.12955	#N/A	#N/A	0.611397	#N/A	#N/A	#N/A	#N/A	#N/A	#N/A	#N/A	#N/A	#N/A	#N/A	#N/A	#N/A	#N/A	#N/A	1.56882	4.15433	#N/A	#N/A	#N/A	#N/A	#N/A	1.24067	#N/A	#N/A	1.44176	#N/A	24	ENSG00000249451		lncRNA	novel transcript
SMARCD2	#N/A	#N/A	2.10819	1.45302	1.59931	1.91949	1.70118	1.15178	2.03762	#N/A	3.18425	#N/A	1.41039	#N/A	#N/A	#N/A	#N/A	#N/A	#N/A	#N/A	#N/A	#N/A	#N/A	#N/A	#N/A	#N/A	1.74454	1.22179	0.769101	1.9531	#N/A	#N/A	#N/A	#N/A	0.300485	#N/A	#N/A	#N/A	#N/A	#N/A	0.283361	0.53173	#N/A	#N/A	#N/A	#N/A	#N/A	#N/A	1.07635	#N/A	0.357883	1.34497	1.18888	#N/A	0.974919	1.74259	2.65798	1.61851	#N/A	#N/A	#N/A	#N/A	#N/A	24	ENSG00000108604	SMARCD2	protein_coding	SWI/SNF related, matrix associated, actin dependent regulator of chromatin, subfamily d, member 2 [Source:HGNC Symbol;Acc:HGNC:11107]
CEP63	#N/A	#N/A	1.15766	0.960618	1.52598	1.89727	1.64771	0.829192	1.96948	#N/A	1.842	#N/A	0.70576	#N/A	0.349768	0.319708	#N/A	#N/A	#N/A	1.33962	#N/A	0.880319	#N/A	1.16255	#N/A	#N/A	#N/A	0.569085	#N/A	#N/A	#N/A	#N/A	#N/A	#N/A	#N/A	#N/A	#N/A	#N/A	#N/A	#N/A	#N/A	#N/A	#N/A	#N/A	#N/A	#N/A	#N/A	#N/A	#N/A	#N/A	#N/A	0.512389	#N/A	0.74319	0.6556	1.22687	2.37057	1.68464	0.693263	2.20231	#N/A	1.12709	#N/A	24	ENSG00000182923	CEP63	protein_coding	centrosomal protein 63 [Source:HGNC Symbol;Acc:HGNC:25815]
POLE	#N/A	#N/A	0.776436	0.791032	1.73497	1.55254	1.30736	1.08216	1.34108	#N/A	1.43923	#N/A	#N/A	0.436151	#N/A	0.472887	#N/A	#N/A	#N/A	1.02352	#N/A	#N/A	#N/A	#N/A	#N/A	#N/A	1.32413	1.33546	1.40415	1.86256	0.506374	#N/A	#N/A	#N/A	#N/A	#N/A	#N/A	#N/A	#N/A	#N/A	#N/A	#N/A	#N/A	#N/A	#N/A	#N/A	#N/A	#N/A	#N/A	#N/A	#N/A	1.27352	0.65933	#N/A	1.54325	1.34622	2.61098	1.46473	1.24721	1.84707	#N/A	#N/A	#N/A	24	ENSG00000177084	POLE	protein_coding	DNA polymerase epsilon, catalytic subunit [Source:HGNC Symbol;Acc:HGNC:9177]
LYPLAL1-DT	#N/A	#N/A	2.09725	1.81085	1.52514	2.29191	2.32958	1.76418	1.06642	#N/A	#N/A	#N/A	#N/A	1.01474	1.59154	0.717857	#N/A	1.28889	1.13461	#N/A	#N/A	#N/A	#N/A	3.47854	#N/A	#N/A	2.23149	2.27382	2.62881	#N/A	0.855858	1.37103	1.32559	#N/A	#N/A	#N/A	#N/A	#N/A	#N/A	#N/A	#N/A	#N/A	#N/A	#N/A	#N/A	#N/A	#N/A	#N/A	#N/A	#N/A	0.378204	0.784287	#N/A	#N/A	#N/A	#N/A	#N/A	2.39378	#N/A	#N/A	#N/A	1.79714	2.05133	24	ENSG00000228063	LYPLAL1-DT	lncRNA	LYPLAL1 divergent transcript [Source:HGNC Symbol;Acc:HGNC:50560]
NKIRAS1	#N/A	#N/A	1.97959	1.64996	1.7738	1.60769	0.835952	1.072	1.69653	#N/A	2.59983	1.25164	0.729279	0.407382	0.806075	#N/A	0.830147	#N/A	1.12374	1.18133	#N/A	#N/A	#N/A	#N/A	#N/A	#N/A	1.26846	#N/A	1.47501	#N/A	#N/A	#N/A	#N/A	#N/A	#N/A	#N/A	#N/A	#N/A	#N/A	#N/A	#N/A	#N/A	#N/A	#N/A	#N/A	#N/A	#N/A	#N/A	#N/A	#N/A	#N/A	#N/A	0.900368	#N/A	#N/A	2.17536	2.42135	2.27607	1.12903	#N/A	#N/A	1.19533	1.17569	24	ENSG00000197885	NKIRAS1	protein_coding	NFKB inhibitor interacting Ras like 1 [Source:HGNC Symbol;Acc:HGNC:17899]
CBY1	#N/A	#N/A	1.79895	1.01701	1.72602	1.809	1.18016	1.01368	2.47217	#N/A	1.52894	#N/A	0.981398	0.613948	0.52696	0.511469	#N/A	#N/A	0.901429	2.63666	#N/A	#N/A	#N/A	#N/A	#N/A	#N/A	1.31267	#N/A	1.38749	#N/A	0.497385	#N/A	#N/A	#N/A	#N/A	#N/A	#N/A	#N/A	#N/A	#N/A	#N/A	#N/A	#N/A	#N/A	#N/A	#N/A	#N/A	#N/A	1.17955	#N/A	#N/A	1.20796	#N/A	#N/A	#N/A	1.61364	#N/A	1.61496	0.973284	1.60956	#N/A	#N/A	1.72283	24	ENSG00000100211	CBY1	protein_coding	chibby family member 1, beta catenin antagonist [Source:HGNC Symbol;Acc:HGNC:1307]
MTCL1	#N/A	#N/A	3.20612	1.66846	2.42424	3.40642	1.576	1.35826	1.26366	#N/A	2.13241	#N/A	#N/A	2.33941	0.664266	2.50669	1.04523	2.43856	1.07536	#N/A	#N/A	2.00967	#N/A	1.90309	#N/A	#N/A	0.995768	2.02877	1.47808	#N/A	1.39646	#N/A	2.27922	1.15836	#N/A	#N/A	#N/A	#N/A	#N/A	#N/A	#N/A	#N/A	#N/A	#N/A	#N/A	#N/A	#N/A	#N/A	#N/A	#N/A	#N/A	#N/A	#N/A	#N/A	#N/A	#N/A	2.52793	#N/A	#N/A	#N/A	#N/A	2.36973	#N/A	24	ENSG00000168502	MTCL1	protein_coding	microtubule crosslinking factor 1 [Source:HGNC Symbol;Acc:HGNC:29121]
PNCK	#N/A	#N/A	2.12275	#N/A	1.52893	#N/A	0.883212	2.88167	#N/A	#N/A	#N/A	#N/A	#N/A	2.97696	3.8378	1.87772	0.85043	1.39274	#N/A	#N/A	#N/A	0.765879	#N/A	#N/A	#N/A	#N/A	2.10125	0.974623	1.03579	#N/A	2.08743	#N/A	1.43191	#N/A	#N/A	#N/A	#N/A	#N/A	#N/A	#N/A	#N/A	#N/A	0.604481	#N/A	#N/A	#N/A	0.49703	1.0006	#N/A	0.621079	#N/A	2.58182	#N/A	1.03761	1.01437	0.738653	#N/A	0.744049	#N/A	#N/A	#N/A	#N/A	#N/A	24	ENSG00000130822	PNCK	protein_coding	pregnancy up-regulated nonubiquitous CaM kinase [Source:HGNC Symbol;Acc:HGNC:13415]
POLR3B	#N/A	#N/A	1.29832	0.728787	1.30728	1.76347	2.36139	1.14605	1.26134	#N/A	1.71799	#N/A	1.44277	0.598001	#N/A	#N/A	0.706077	#N/A	#N/A	1.72382	#N/A	#N/A	#N/A	1.64289	#N/A	#N/A	0.923217	1.66906	1.35442	#N/A	0.372711	1.10734	#N/A	#N/A	#N/A	#N/A	#N/A	#N/A	#N/A	#N/A	#N/A	#N/A	#N/A	#N/A	#N/A	#N/A	#N/A	#N/A	#N/A	#N/A	#N/A	0.783379	0.751891	#N/A	1.95061	0.771078	1.69457	#N/A	1.08205	#N/A	#N/A	#N/A	#N/A	24	ENSG00000013503	POLR3B	protein_coding	RNA polymerase III subunit B [Source:HGNC Symbol;Acc:HGNC:30348]
MTERF3	#N/A	#N/A	1.66271	1.28309	1.36896	1.92076	1.79967	1.11226	1.69126	#N/A	2.65073	#N/A	#N/A	0.5873	0.507022	#N/A	#N/A	#N/A	1.56998	1.61572	1.62591	#N/A	#N/A	2.11615	#N/A	#N/A	0.728601	#N/A	#N/A	#N/A	0.460259	#N/A	#N/A	#N/A	#N/A	#N/A	#N/A	#N/A	#N/A	#N/A	#N/A	#N/A	#N/A	#N/A	#N/A	#N/A	#N/A	#N/A	#N/A	#N/A	#N/A	1.28388	#N/A	1.262	2.20795	1.94473	1.35803	2.69089	0.999251	#N/A	#N/A	1.42574	#N/A	24	ENSG00000156469	MTERF3	protein_coding	mitochondrial transcription termination factor 3 [Source:HGNC Symbol;Acc:HGNC:24258]
ARHGAP24	#N/A	#N/A	1.91527	0.970795	2.88397	4.172	1.26357	1.05436	2.86544	#N/A	1.60167	#N/A	#N/A	#N/A	#N/A	#N/A	#N/A	#N/A	#N/A	#N/A	#N/A	#N/A	#N/A	#N/A	#N/A	#N/A	#N/A	#N/A	#N/A	1.93172	#N/A	#N/A	#N/A	#N/A	#N/A	#N/A	0.283126	#N/A	1.25937	#N/A	#N/A	#N/A	1.30811	0.789675	1.1638	#N/A	1.19301	0.518039	#N/A	2.36708	#N/A	1.04097	#N/A	#N/A	1.75261	0.713782	1.17886	0.85988	#N/A	#N/A	#N/A	3.31925	1.98234	24	ENSG00000138639	ARHGAP24	protein_coding	Rho GTPase activating protein 24 [Source:HGNC Symbol;Acc:HGNC:25361]
SH3BP5-AS1	#N/A	#N/A	0.75553	0.856287	0.80704	#N/A	1.25033	1.14058	1.20386	#N/A	1.2877	#N/A	1.0472	1.17027	#N/A	0.914604	0.996811	0.727054	#N/A	#N/A	#N/A	#N/A	0.810826	#N/A	1.34989	#N/A	#N/A	#N/A	#N/A	#N/A	1.26767	#N/A	#N/A	#N/A	#N/A	#N/A	#N/A	#N/A	#N/A	#N/A	#N/A	#N/A	#N/A	#N/A	#N/A	#N/A	#N/A	#N/A	#N/A	#N/A	#N/A	1.62392	0.987143	1.91948	2.14532	1.245	1.75657	1.55615	1.3028	2.10408	#N/A	#N/A	#N/A	24	ENSG00000224660	SH3BP5-AS1	lncRNA	SH3BP5 antisense RNA 1 [Source:HGNC Symbol;Acc:HGNC:44501]
GSTM4	#N/A	#N/A	3.44406	1.09709	0.872762	0.763209	0.473938	1.4013	0.468371	#N/A	0.382246	#N/A	1.11342	3.31915	2.19662	1.83975	#N/A	1.05976	#N/A	0.339526	#N/A	#N/A	#N/A	0.416591	#N/A	#N/A	1.37723	0.576206	0.593415	#N/A	1.32642	#N/A	0.825337	#N/A	#N/A	#N/A	0.310438	#N/A	#N/A	#N/A	#N/A	#N/A	#N/A	#N/A	#N/A	#N/A	#N/A	#N/A	#N/A	#N/A	#N/A	#N/A	#N/A	0.641837	#N/A	#N/A	#N/A	#N/A	#N/A	#N/A	#N/A	0.805808	0.74021	24	ENSG00000168765	GSTM4	protein_coding	glutathione S-transferase mu 4 [Source:HGNC Symbol;Acc:HGNC:4636]
BNIP1	#N/A	#N/A	1.5644	1.39385	1.64127	2.09427	1.35455	1.39032	3.69127	#N/A	2.69851	#N/A	#N/A	0.784331	0.659196	0.680396	#N/A	#N/A	#N/A	2.23771	#N/A	1.43465	#N/A	#N/A	2.08789	#N/A	1.56082	#N/A	1.25315	#N/A	0.570658	#N/A	#N/A	#N/A	#N/A	#N/A	#N/A	#N/A	#N/A	#N/A	#N/A	#N/A	#N/A	#N/A	#N/A	#N/A	#N/A	#N/A	#N/A	#N/A	#N/A	1.39855	0.981845	#N/A	#N/A	1.28522	#N/A	2.65448	#N/A	1.24423	1.21737	2.62534	#N/A	24	ENSG00000113734	BNIP1	protein_coding	BCL2 interacting protein 1 [Source:HGNC Symbol;Acc:HGNC:1082]
SLC26A5	#N/A	#N/A	1.63368	0.993489	0.703111	2.72885	2.30571	1.02291	2.17996	#N/A	1.58668	#N/A	0.999914	#N/A	1.34365	#N/A	#N/A	0.790563	#N/A	1.49218	#N/A	1.41104	#N/A	#N/A	#N/A	#N/A	1.95218	1.40397	0.824209	#N/A	1.03786	#N/A	#N/A	#N/A	#N/A	#N/A	0.517723	#N/A	#N/A	#N/A	#N/A	#N/A	#N/A	#N/A	#N/A	#N/A	#N/A	#N/A	#N/A	#N/A	#N/A	1.05642	1.34924	1.75476	#N/A	#N/A	3.99276	2.15712	#N/A	1.27215	#N/A	#N/A	#N/A	24	ENSG00000170615	SLC26A5	protein_coding	solute carrier family 26 member 5 [Source:HGNC Symbol;Acc:HGNC:9359]
AP3S2	#N/A	#N/A	0.461279	#N/A	0.487917	0.707003	0.587146	0.645704	1.46425	#N/A	#N/A	#N/A	#N/A	#N/A	#N/A	#N/A	#N/A	0.352727	#N/A	1.39606	#N/A	#N/A	#N/A	0.782421	0.78038	#N/A	#N/A	#N/A	#N/A	#N/A	0.339044	#N/A	#N/A	#N/A	#N/A	#N/A	#N/A	#N/A	#N/A	#N/A	0.162436	#N/A	#N/A	#N/A	#N/A	#N/A	#N/A	#N/A	0.715657	#N/A	#N/A	0.489864	0.466034	0.773939	0.765672	0.966714	2.08	1.12329	0.617302	1.39234	#N/A	0.565629	1.23481	24	ENSG00000157823	AP3S2	protein_coding	adaptor related protein complex 3 subunit sigma 2 [Source:HGNC Symbol;Acc:HGNC:571]
HS6ST1	#N/A	#N/A	1.72362	#N/A	1.57917	2.25777	2.54012	1.21567	2.22149	#N/A	2.89949	#N/A	1.10219	#N/A	#N/A	#N/A	#N/A	#N/A	#N/A	2.45108	#N/A	#N/A	#N/A	#N/A	#N/A	#N/A	#N/A	#N/A	0.979343	#N/A	0.728803	1.4245	0.973184	#N/A	#N/A	#N/A	#N/A	#N/A	#N/A	#N/A	#N/A	#N/A	#N/A	#N/A	0.427057	#N/A	#N/A	#N/A	#N/A	#N/A	#N/A	2.18311	0.994638	0.895881	2.29341	2.71755	3.73241	3.02437	1.67255	1.62986	#N/A	2.37707	#N/A	24	ENSG00000136720	HS6ST1	protein_coding	heparan sulfate 6-O-sulfotransferase 1 [Source:HGNC Symbol;Acc:HGNC:5201]
#223727	#N/A	#N/A	0.722611	1.07985	0.648248	1.46315	1.80596	0.778225	0.813384	#N/A	1.36827	#N/A	#N/A	0.393516	0.898729	0.881742	0.788159	0.768505	1.1511	1.71259	1.83296	#N/A	#N/A	1.09696	#N/A	#N/A	#N/A	1.68355	2.67061	1.38467	#N/A	#N/A	#N/A	#N/A	#N/A	#N/A	#N/A	#N/A	#N/A	#N/A	#N/A	#N/A	#N/A	#N/A	#N/A	#N/A	#N/A	#N/A	#N/A	#N/A	#N/A	#N/A	#N/A	#N/A	0.786701	#N/A	2.00764	#N/A	#N/A	#N/A	#N/A	2.85855	3.3253	24	ENSG00000223727		lncRNA	novel transcript
SPDYE1	#N/A	#N/A	0.785996	#N/A	0.865771	1.36601	0.984794	0.824984	1.89288	#N/A	1.40738	#N/A	0.895723	0.469711	0.795726	0.573292	#N/A	0.61986	#N/A	1.64658	#N/A	#N/A	#N/A	#N/A	1.47603	#N/A	2.18716	1.09632	1.61529	#N/A	#N/A	#N/A	#N/A	#N/A	#N/A	#N/A	0.340461	#N/A	#N/A	#N/A	#N/A	#N/A	#N/A	#N/A	#N/A	#N/A	#N/A	#N/A	#N/A	#N/A	#N/A	0.405931	#N/A	1.19964	#N/A	#N/A	2.56114	0.954438	0.860159	#N/A	#N/A	#N/A	1.50781	24	ENSG00000136206	SPDYE1	protein_coding	speedy/RINGO cell cycle regulator family member E1 [Source:HGNC Symbol;Acc:HGNC:16408]
#287104	#N/A	#N/A	2.83322	1.52169	0.905932	#N/A	0.52425	1.49197	#N/A	#N/A	0.320556	#N/A	#N/A	2.00908	1.49457	2.37732	0.493204	0.931297	0.524306	#N/A	#N/A	0.438337	#N/A	0.354785	0.478525	#N/A	#N/A	#N/A	#N/A	#N/A	2.98261	#N/A	1.04477	#N/A	#N/A	#N/A	0.979457	#N/A	#N/A	#N/A	#N/A	#N/A	#N/A	#N/A	#N/A	#N/A	#N/A	#N/A	#N/A	#N/A	#N/A	3.52385	1.57337	#N/A	#N/A	0.435495	#N/A	0.392614	0.569337	#N/A	#N/A	0.829201	#N/A	24	ENSG00000287104		lncRNA	novel transcript, antisense to TBC1D14
#231616	#N/A	#N/A	2.91791	2.06152	3.40461	2.84464	2.15467	1.85994	1.85778	#N/A	1.06377	#N/A	1.29518	0.612099	1.56083	#N/A	1.02334	#N/A	#N/A	0.955967	#N/A	#N/A	#N/A	#N/A	1.72464	#N/A	4.01667	#N/A	2.63432	#N/A	#N/A	1.14285	#N/A	#N/A	#N/A	#N/A	#N/A	#N/A	#N/A	#N/A	#N/A	#N/A	#N/A	#N/A	#N/A	#N/A	#N/A	#N/A	#N/A	#N/A	#N/A	2.3758	2.18828	#N/A	2.45964	#N/A	#N/A	2.02825	2.00172	#N/A	2.94145	#N/A	1.18296	24	ENSG00000231616		lncRNA	novel transcript, antisense to KIF27
SLC30A5	#N/A	#N/A	0.51117	0.776095	0.719025	1.07969	#N/A	0.71545	1.41943	#N/A	1.36775	#N/A	0.435983	0.227149	#N/A	0.539141	#N/A	#N/A	#N/A	1.12402	#N/A	0.943995	#N/A	1.4958	#N/A	#N/A	0.76494	#N/A	0.978265	#N/A	0.284442	#N/A	#N/A	0.947038	#N/A	#N/A	#N/A	#N/A	#N/A	#N/A	#N/A	#N/A	#N/A	#N/A	#N/A	#N/A	#N/A	#N/A	#N/A	#N/A	#N/A	0.634032	#N/A	#N/A	0.62472	0.837096	1.26644	1.51966	0.989327	#N/A	#N/A	#N/A	0.786699	24	ENSG00000145740	SLC30A5	protein_coding	solute carrier family 30 member 5 [Source:HGNC Symbol;Acc:HGNC:19089]
ZNF639	#N/A	#N/A	1.41004	1.08771	0.994553	1.34134	1.56133	1.10519	2.34638	0.505819	4.18902	#N/A	1.0749	0.366865	#N/A	0.596123	0.880901	#N/A	#N/A	#N/A	#N/A	1.09496	#N/A	#N/A	#N/A	#N/A	#N/A	0.932022	0.912488	#N/A	0.718735	#N/A	#N/A	#N/A	#N/A	#N/A	#N/A	#N/A	#N/A	#N/A	#N/A	#N/A	#N/A	#N/A	#N/A	#N/A	#N/A	#N/A	#N/A	#N/A	#N/A	1.01844	0.973734	0.899739	2.46554	2.45127	1.90644	2.14357	#N/A	#N/A	#N/A	#N/A	#N/A	24	ENSG00000121864	ZNF639	protein_coding	zinc finger protein 639 [Source:HGNC Symbol;Acc:HGNC:30950]
KCNJ11	#N/A	#N/A	0.229923	0.182828	0.161015	0.151726	#N/A	0.182674	#N/A	#N/A	#N/A	#N/A	0.175522	0.234388	0.19771	0.193854	0.142255	0.175251	#N/A	#N/A	#N/A	#N/A	0.141655	#N/A	#N/A	#N/A	0.177716	0.15115	0.154163	#N/A	0.215639	#N/A	0.16349	#N/A	#N/A	#N/A	0.0682723	#N/A	#N/A	#N/A	0.0552502	#N/A	0.82019	#N/A	#N/A	#N/A	#N/A	0.0575026	#N/A	#N/A	#N/A	0.236119	0.193414	0.140629	#N/A	#N/A	#N/A	#N/A	#N/A	#N/A	#N/A	#N/A	#N/A	24	ENSG00000187486	KCNJ11	protein_coding	potassium inwardly rectifying channel subfamily J member 11 [Source:HGNC Symbol;Acc:HGNC:6257]
FAM53B	#N/A	#N/A	#N/A	0.377348	0.768473	0.883281	#N/A	0.680287	#N/A	#N/A	1.07777	#N/A	#N/A	1.38839	1.04079	1.55798	1.00271	2.02838	1.51361	2.6126	#N/A	1.5418	0.684487	1.63538	0.797184	#N/A	#N/A	#N/A	#N/A	#N/A	#N/A	#N/A	#N/A	#N/A	#N/A	#N/A	#N/A	#N/A	#N/A	#N/A	#N/A	#N/A	#N/A	#N/A	#N/A	#N/A	#N/A	#N/A	#N/A	#N/A	#N/A	1.04278	1.10468	#N/A	1.59983	1.43727	3.68469	2.35347	1.46034	1.34627	#N/A	#N/A	#N/A	24	ENSG00000189319	FAM53B	protein_coding	family with sequence similarity 53 member B [Source:HGNC Symbol;Acc:HGNC:28968]
ARSB	#N/A	#N/A	#N/A	#N/A	#N/A	#N/A	1.29041	0.80471	#N/A	#N/A	1.08885	#N/A	#N/A	1.04184	1.38705	1.17421	1.31022	0.931912	1.9032	4.29784	1.56299	#N/A	#N/A	1.56517	#N/A	#N/A	#N/A	#N/A	#N/A	#N/A	#N/A	#N/A	#N/A	#N/A	#N/A	#N/A	#N/A	#N/A	0.69877	#N/A	#N/A	#N/A	0.924121	0.54234	0.609427	#N/A	0.613465	#N/A	#N/A	1.41107	#N/A	1.11931	0.673504	#N/A	1.35368	1.67632	#N/A	1.49501	0.938037	#N/A	#N/A	#N/A	#N/A	24	ENSG00000113273	ARSB	protein_coding	arylsulfatase B [Source:HGNC Symbol;Acc:HGNC:714]
KATNA1	#N/A	#N/A	0.924814	#N/A	0.778588	0.966497	0.765296	0.687233	1.14923	#N/A	1.55863	#N/A	0.63548	#N/A	#N/A	0.637403	0.890752	0.561537	#N/A	0.881371	#N/A	#N/A	#N/A	#N/A	#N/A	#N/A	1.04309	0.913594	1.3198	#N/A	#N/A	#N/A	#N/A	#N/A	#N/A	#N/A	#N/A	#N/A	#N/A	#N/A	#N/A	#N/A	#N/A	#N/A	#N/A	#N/A	#N/A	#N/A	#N/A	0.245378	#N/A	0.573698	0.470543	0.809407	#N/A	0.938785	3.22527	1.246	1.20461	#N/A	#N/A	0.772961	#N/A	24	ENSG00000186625	KATNA1	protein_coding	katanin catalytic subunit A1 [Source:HGNC Symbol;Acc:HGNC:6216]
#286366	#N/A	#N/A	1.47211	#N/A	1.36652	2.73321	1.65397	1.30517	2.4842	#N/A	2.40818	#N/A	1.82717	0.883701	0.933853	#N/A	#N/A	#N/A	#N/A	1.88223	#N/A	#N/A	#N/A	#N/A	1.38097	#N/A	1.67701	1.34109	1.40183	#N/A	1.13944	#N/A	#N/A	#N/A	#N/A	#N/A	#N/A	#N/A	#N/A	#N/A	#N/A	#N/A	#N/A	#N/A	#N/A	#N/A	#N/A	#N/A	#N/A	#N/A	#N/A	1.55526	1.36066	1.51072	1.39352	2.23293	1.54615	1.9274	1.4436	#N/A	#N/A	#N/A	#N/A	24	ENSG00000286366		lncRNA	novel transcript, antisense to UPF3B
TMX4	#N/A	#N/A	3.26746	1.30833	2.69981	2.84118	1.75327	1.73059	3.1051	#N/A	2.47331	#N/A	1.15108	#N/A	#N/A	#N/A	#N/A	#N/A	#N/A	#N/A	#N/A	#N/A	#N/A	#N/A	#N/A	#N/A	1.58163	1.45556	1.86066	#N/A	#N/A	#N/A	#N/A	#N/A	#N/A	#N/A	0.477093	#N/A	0.858575	#N/A	#N/A	#N/A	0.256485	#N/A	#N/A	#N/A	#N/A	#N/A	#N/A	0.563012	#N/A	2.16209	1.03628	1.25007	2.73811	1.86933	4.47862	2.71374	1.41798	#N/A	#N/A	#N/A	#N/A	24	ENSG00000125827	TMX4	protein_coding	thioredoxin related transmembrane protein 4 [Source:HGNC Symbol;Acc:HGNC:25237]
LAMB3	#N/A	#N/A	1.77063	1.10366	0.87111	0.645373	0.538738	1.44979	0.484313	#N/A	0.330193	#N/A	1.09543	1.95132	1.81692	1.68628	0.528329	#N/A	#N/A	#N/A	#N/A	0.520329	#N/A	0.304878	0.51234	#N/A	1.0576	0.617866	#N/A	#N/A	2.0314	#N/A	#N/A	#N/A	#N/A	#N/A	#N/A	#N/A	#N/A	#N/A	#N/A	#N/A	#N/A	#N/A	#N/A	#N/A	#N/A	#N/A	#N/A	#N/A	#N/A	3.85071	1.69984	#N/A	0.58322	0.427758	#N/A	#N/A	#N/A	#N/A	#N/A	0.584238	#N/A	24	ENSG00000196878	LAMB3	protein_coding	laminin subunit beta 3 [Source:HGNC Symbol;Acc:HGNC:6490]
KCTD20	#N/A	#N/A	0.40173	#N/A	#N/A	#N/A	0.727085	0.477539	1.32002	#N/A	1.12346	#N/A	#N/A	0.52116	0.491605	0.524307	#N/A	0.928543	#N/A	1.02111	#N/A	1.12334	#N/A	1.26898	0.794423	#N/A	#N/A	#N/A	#N/A	#N/A	0.469638	#N/A	#N/A	#N/A	#N/A	#N/A	#N/A	#N/A	#N/A	#N/A	#N/A	#N/A	#N/A	#N/A	#N/A	#N/A	#N/A	#N/A	0.624108	#N/A	#N/A	0.386539	0.354869	#N/A	#N/A	0.724575	1.90666	1.42221	0.615434	2.69423	0.520048	#N/A	0.905025	24	ENSG00000112078	KCTD20	protein_coding	potassium channel tetramerization domain containing 20 [Source:HGNC Symbol;Acc:HGNC:21052]
ARMC1	#N/A	#N/A	0.775525	0.568641	#N/A	#N/A	1.27249	0.650912	1.78809	#N/A	1.78009	#N/A	#N/A	0.600827	0.607485	#N/A	0.658604	#N/A	0.800053	1.82152	#N/A	1.98954	#N/A	1.40605	#N/A	#N/A	0.581681	#N/A	#N/A	#N/A	0.619803	#N/A	#N/A	#N/A	#N/A	#N/A	#N/A	#N/A	#N/A	#N/A	#N/A	#N/A	#N/A	#N/A	#N/A	#N/A	#N/A	#N/A	#N/A	#N/A	#N/A	0.779564	0.517281	#N/A	1.14094	1.67004	1.94697	2.7214	1.43928	1.27676	#N/A	0.715544	#N/A	24	ENSG00000104442	ARMC1	protein_coding	armadillo repeat containing 1 [Source:HGNC Symbol;Acc:HGNC:17684]
ZBTB20-AS3	#N/A	#N/A	1.53159	1.70257	#N/A	2.26358	#N/A	1.16651	1.65629	0.726301	1.4508	#N/A	0.993236	0.876531	0.992394	0.772645	1.30459	#N/A	#N/A	#N/A	#N/A	#N/A	#N/A	1.76564	#N/A	#N/A	2.95596	1.25232	2.10145	#N/A	0.601464	#N/A	#N/A	1.59317	#N/A	#N/A	0.577133	#N/A	#N/A	#N/A	#N/A	#N/A	#N/A	#N/A	#N/A	#N/A	#N/A	#N/A	#N/A	#N/A	#N/A	1.12893	1.18588	2.04815	#N/A	#N/A	#N/A	1.27251	#N/A	#N/A	#N/A	#N/A	1.50597	24	ENSG00000239946	ZBTB20-AS3	lncRNA	ZBTB20 antisense RNA 3 [Source:HGNC Symbol;Acc:HGNC:42422]
ANKRD37	#N/A	#N/A	1.36834	1.19282	1.93738	#N/A	#N/A	1.94243	1.19594	#N/A	0.702066	#N/A	1.49772	#N/A	#N/A	2.03728	1.39311	1.59148	#N/A	#N/A	#N/A	1.25767	#N/A	#N/A	#N/A	#N/A	1.94664	#N/A	1.25257	#N/A	1.39246	#N/A	#N/A	#N/A	#N/A	#N/A	#N/A	#N/A	#N/A	#N/A	#N/A	#N/A	#N/A	#N/A	#N/A	#N/A	#N/A	#N/A	#N/A	0.459895	#N/A	3.31711	3.59515	1.38383	1.46882	1.0383	0.663548	1.03474	1.25579	#N/A	#N/A	1.35003	#N/A	24	ENSG00000186352	ANKRD37	protein_coding	ankyrin repeat domain 37 [Source:HGNC Symbol;Acc:HGNC:29593]
HSPA2	#N/A	#N/A	0.15645	0.13822	#N/A	#N/A	#N/A	0.140512	#N/A	#N/A	#N/A	#N/A	0.135949	0.175046	0.145453	0.142068	0.092358	0.125837	#N/A	#N/A	#N/A	#N/A	#N/A	#N/A	#N/A	#N/A	0.13007	0.112697	0.109972	#N/A	0.162817	#N/A	#N/A	#N/A	#N/A	#N/A	0.0311904	0.0033786	#N/A	#N/A	1.00064	#N/A	1.61923	#N/A	0.0147225	#N/A	0.0906671	0.00936476	#N/A	0.0208151	0.0214967	0.176429	0.115917	#N/A	#N/A	#N/A	#N/A	#N/A	#N/A	#N/A	#N/A	#N/A	#N/A	24	ENSG00000126803	HSPA2	protein_coding	heat shock protein family A (Hsp70) member 2 [Source:HGNC Symbol;Acc:HGNC:5235]
RNF157-AS1	#N/A	#N/A	2.05425	1.96806	1.43994	0.994244	#N/A	1.96073	0.675273	#N/A	#N/A	#N/A	#N/A	3.09854	3.86467	1.91795	0.751377	1.40891	#N/A	#N/A	#N/A	#N/A	#N/A	#N/A	0.733999	#N/A	1.51616	0.954495	#N/A	#N/A	2.25667	#N/A	1.41227	#N/A	#N/A	#N/A	#N/A	#N/A	#N/A	#N/A	#N/A	#N/A	#N/A	#N/A	#N/A	#N/A	#N/A	#N/A	0.770733	#N/A	#N/A	6.36776	3.20616	0.901069	0.901341	0.593558	#N/A	0.699781	0.806808	#N/A	#N/A	#N/A	#N/A	24	ENSG00000267128	RNF157-AS1	lncRNA	RNF157 antisense RNA 1 [Source:HGNC Symbol;Acc:HGNC:44127]
HDDC3	#N/A	#N/A	1.88228	1.20046	1.40041	#N/A	2.21924	1.51402	2.69082	#N/A	1.64791	1.22608	#N/A	#N/A	1.1489	#N/A	1.08563	#N/A	#N/A	1.38743	#N/A	1.70391	#N/A	#N/A	1.64996	#N/A	2.02707	#N/A	1.72276	#N/A	0.898063	#N/A	#N/A	#N/A	#N/A	#N/A	0.414111	#N/A	#N/A	#N/A	#N/A	#N/A	#N/A	#N/A	#N/A	#N/A	#N/A	#N/A	#N/A	#N/A	#N/A	2.52979	2.95262	2.22758	2.08694	1.68084	1.15278	1.07213	#N/A	#N/A	#N/A	#N/A	#N/A	24	ENSG00000184508	HDDC3	protein_coding	HD domain containing 3 [Source:HGNC Symbol;Acc:HGNC:30522]
NUP160	#N/A	#N/A	0.41343	#N/A	0.864337	0.864716	0.461143	0.428925	1.26793	#N/A	1.28598	#N/A	0.497108	0.178252	0.498723	#N/A	#N/A	0.533966	0.600233	1.00832	#N/A	0.531405	#N/A	0.791008	#N/A	#N/A	#N/A	#N/A	#N/A	1.39232	#N/A	#N/A	#N/A	#N/A	#N/A	#N/A	#N/A	#N/A	#N/A	#N/A	#N/A	#N/A	0.180755	#N/A	#N/A	#N/A	0.278632	0.164044	0.631876	0.186264	#N/A	#N/A	#N/A	#N/A	0.449119	#N/A	2.75176	0.833453	#N/A	#N/A	#N/A	#N/A	#N/A	24	ENSG00000030066	NUP160	protein_coding	nucleoporin 160 [Source:HGNC Symbol;Acc:HGNC:18017]
MCM8	#N/A	#N/A	1.1686	1.13506	2.09505	#N/A	1.56303	0.823571	1.44715	#N/A	1.4441	#N/A	0.789706	0.866776	0.533514	1.11558	2.07893	#N/A	#N/A	3.3687	#N/A	#N/A	#N/A	1.50155	#N/A	#N/A	1.44217	0.975288	1.03654	#N/A	0.616834	#N/A	#N/A	#N/A	#N/A	#N/A	#N/A	#N/A	#N/A	#N/A	#N/A	#N/A	#N/A	#N/A	#N/A	#N/A	#N/A	#N/A	#N/A	#N/A	#N/A	1.28992	0.64398	#N/A	#N/A	1.25018	3.16255	2.52532	#N/A	2.52759	#N/A	#N/A	#N/A	24	ENSG00000125885	MCM8	protein_coding	minichromosome maintenance 8 homologous recombination repair factor [Source:HGNC Symbol;Acc:HGNC:16147]
CRKL	#N/A	#N/A	0.935193	#N/A	#N/A	1.1663	0.842933	1.03741	1.8331	#N/A	2.06969	#N/A	0.913584	1.1491	0.607182	#N/A	#N/A	#N/A	1.26667	1.26523	#N/A	#N/A	#N/A	1.39733	#N/A	#N/A	1.01125	0.851769	#N/A	#N/A	0.432811	#N/A	#N/A	#N/A	#N/A	#N/A	0.259832	#N/A	#N/A	#N/A	#N/A	#N/A	#N/A	#N/A	#N/A	#N/A	#N/A	#N/A	#N/A	#N/A	#N/A	0.975057	0.717906	1.73129	1.05666	#N/A	1.90153	2.2038	1.64199	1.42059	#N/A	#N/A	#N/A	24	ENSG00000099942	CRKL	protein_coding	CRK like proto-oncogene, adaptor protein [Source:HGNC Symbol;Acc:HGNC:2363]
ZNF519	#N/A	#N/A	0.557574	1.19522	1.23185	1.29226	0.878353	0.64586	1.00653	#N/A	2.28795	#N/A	0.724754	#N/A	#N/A	#N/A	#N/A	#N/A	#N/A	#N/A	#N/A	#N/A	#N/A	#N/A	#N/A	#N/A	1.27877	1.07347	0.846733	#N/A	#N/A	#N/A	#N/A	#N/A	#N/A	#N/A	#N/A	#N/A	#N/A	#N/A	#N/A	#N/A	#N/A	#N/A	#N/A	#N/A	#N/A	#N/A	#N/A	#N/A	0.483259	1.00202	0.640438	0.804198	1.60158	1.24241	2.52404	1.47219	0.996955	1.42501	#N/A	0.902813	2.00637	24	ENSG00000175322	ZNF519	protein_coding	zinc finger protein 519 [Source:HGNC Symbol;Acc:HGNC:30574]
DPP7	#N/A	#N/A	1.10011	#N/A	1.10401	1.2618	#N/A	0.717859	1.33926	#N/A	2.83638	#N/A	0.72382	#N/A	#N/A	0.478254	1.54629	#N/A	0.843612	#N/A	#N/A	#N/A	#N/A	1.0078	#N/A	#N/A	#N/A	#N/A	#N/A	#N/A	0.514164	#N/A	0.586443	0.86848	#N/A	#N/A	0.451785	#N/A	#N/A	#N/A	#N/A	#N/A	#N/A	#N/A	#N/A	#N/A	0.254001	#N/A	0.971772	#N/A	#N/A	1.74452	1.68299	1.48455	#N/A	2.20616	3.06381	2.93926	0.996114	#N/A	#N/A	#N/A	#N/A	24	ENSG00000176978	DPP7	protein_coding	dipeptidyl peptidase 7 [Source:HGNC Symbol;Acc:HGNC:14892]
LGR4-AS1	#N/A	#N/A	3.44736	2.47227	1.56318	1.68506	#N/A	1.78919	1.11511	#N/A	0.642966	#N/A	3.50712	2.31216	2.35773	2.01206	1.21421	2.25974	#N/A	#N/A	#N/A	#N/A	1.31049	0.636157	#N/A	#N/A	2.17346	1.44706	1.53848	#N/A	1.15526	#N/A	#N/A	#N/A	#N/A	#N/A	#N/A	#N/A	#N/A	#N/A	#N/A	#N/A	#N/A	#N/A	#N/A	#N/A	#N/A	#N/A	#N/A	#N/A	#N/A	2.66189	1.81839	#N/A	1.44419	1.02043	#N/A	1.12184	#N/A	#N/A	#N/A	#N/A	#N/A	24	ENSG00000254862	LGR4-AS1	lncRNA	LGR4 antisense RNA 1 [Source:HGNC Symbol;Acc:HGNC:40629]
DNPH1	#N/A	#N/A	0.216314	#N/A	0.154853	#N/A	#N/A	0.168313	#N/A	#N/A	#N/A	#N/A	0.167293	0.482267	0.186427	0.183346	0.130123	0.163638	#N/A	#N/A	#N/A	#N/A	0.166814	#N/A	#N/A	#N/A	0.168437	0.145279	0.143387	#N/A	0.16876	#N/A	0.164119	#N/A	0.018409	#N/A	0.0533487	0.00881859	#N/A	#N/A	2.04681	0.00974602	#N/A	#N/A	#N/A	#N/A	#N/A	#N/A	#N/A	#N/A	0.0461809	0.220834	0.180668	#N/A	#N/A	#N/A	#N/A	#N/A	#N/A	#N/A	#N/A	0.15005	#N/A	24	ENSG00000112667	DNPH1	protein_coding	2'-deoxynucleoside 5'-phosphate N-hydrolase 1 [Source:HGNC Symbol;Acc:HGNC:21218]
MED1	#N/A	#N/A	0.317347	0.779508	#N/A	#N/A	0.917355	0.623831	1.14775	#N/A	1.65575	#N/A	#N/A	0.61524	0.513282	0.768018	0.758472	1.09124	1.1543	0.908578	#N/A	#N/A	#N/A	0.912292	1.43317	#N/A	0.579158	#N/A	#N/A	#N/A	#N/A	#N/A	#N/A	#N/A	#N/A	#N/A	#N/A	#N/A	#N/A	#N/A	#N/A	#N/A	#N/A	#N/A	#N/A	#N/A	#N/A	#N/A	0.707707	#N/A	#N/A	0.445352	0.505556	0.675461	#N/A	1.05991	1.18015	1.1823	#N/A	1.19923	#N/A	#N/A	#N/A	24	ENSG00000125686	MED1	protein_coding	mediator complex subunit 1 [Source:HGNC Symbol;Acc:HGNC:9234]
VSNL1	#N/A	#N/A	3.23684	3.3113	2.03439	1.31472	#N/A	2.03018	0.856398	#N/A	0.583328	#N/A	#N/A	2.45563	2.86977	2.6838	#N/A	2.71849	0.958605	#N/A	#N/A	0.850708	#N/A	0.585685	0.948193	0.454208	1.8996	#N/A	1.44396	#N/A	2.6136	#N/A	1.25735	#N/A	#N/A	#N/A	#N/A	#N/A	#N/A	#N/A	#N/A	#N/A	#N/A	#N/A	#N/A	#N/A	#N/A	#N/A	#N/A	#N/A	#N/A	1.34754	1.22747	#N/A	#N/A	#N/A	#N/A	#N/A	1.0138	#N/A	#N/A	1.24981	#N/A	24	ENSG00000163032	VSNL1	protein_coding	visinin like 1 [Source:HGNC Symbol;Acc:HGNC:12722]
SCNM1	#N/A	#N/A	2.15908	1.11469	1.73745	2.26862	1.35046	0.817809	2.40301	0.49322	3.76427	3.2384	#N/A	0.701314	#N/A	#N/A	1.07119	1.4469	#N/A	#N/A	#N/A	1.27759	#N/A	1.69226	#N/A	#N/A	#N/A	#N/A	#N/A	#N/A	#N/A	1.99503	#N/A	#N/A	#N/A	#N/A	0.394206	#N/A	#N/A	#N/A	#N/A	#N/A	#N/A	#N/A	#N/A	#N/A	#N/A	#N/A	#N/A	#N/A	#N/A	1.40856	1.45904	#N/A	1.35815	3.02197	3.10683	2.67266	1.50873	#N/A	#N/A	#N/A	#N/A	24	ENSG00000163156	SCNM1	protein_coding	sodium channel modifier 1 [Source:HGNC Symbol;Acc:HGNC:23136]
RNF214	#N/A	#N/A	0.67882	0.531306	0.728587	0.559121	0.872716	0.544658	1.45564	#N/A	1.52494	#N/A	#N/A	0.431358	0.560959	0.519	#N/A	0.403356	0.988638	2.14876	#N/A	#N/A	#N/A	0.754248	#N/A	#N/A	#N/A	#N/A	0.914308	#N/A	0.260228	#N/A	#N/A	0.682987	#N/A	#N/A	#N/A	#N/A	#N/A	#N/A	#N/A	#N/A	#N/A	#N/A	#N/A	#N/A	#N/A	#N/A	0.577779	#N/A	#N/A	#N/A	0.344504	#N/A	#N/A	#N/A	1.95118	1.12922	#N/A	1.34081	#N/A	0.755671	#N/A	24	ENSG00000167257	RNF214	protein_coding	ring finger protein 214 [Source:HGNC Symbol;Acc:HGNC:25335]
RNF208	#N/A	#N/A	0.963065	0.596851	0.403269	#N/A	#N/A	0.617367	#N/A	#N/A	0.20555	#N/A	#N/A	2.17883	0.662098	0.523128	0.253131	0.499664	#N/A	#N/A	#N/A	#N/A	#N/A	0.215702	#N/A	#N/A	#N/A	0.357943	0.370312	#N/A	0.777368	#N/A	0.542239	#N/A	#N/A	#N/A	0.470443	#N/A	#N/A	#N/A	#N/A	#N/A	#N/A	#N/A	#N/A	#N/A	#N/A	#N/A	#N/A	#N/A	#N/A	2.82385	0.633969	0.323684	0.33381	0.268422	#N/A	0.232104	0.327018	#N/A	#N/A	0.403535	#N/A	24	ENSG00000212864	RNF208	protein_coding	ring finger protein 208 [Source:HGNC Symbol;Acc:HGNC:25420]
FDX2	#N/A	#N/A	3.64111	1.38593	4.03998	3.60618	1.43866	1.25783	1.27664	#N/A	1.43254	#N/A	1.45777	1.57512	1.36201	1.53619	2.50422	2.20935	#N/A	#N/A	#N/A	#N/A	1.10988	1.20238	#N/A	#N/A	#N/A	#N/A	#N/A	#N/A	1.58969	#N/A	1.7352	#N/A	#N/A	#N/A	#N/A	#N/A	#N/A	#N/A	#N/A	#N/A	#N/A	#N/A	#N/A	#N/A	#N/A	#N/A	#N/A	#N/A	#N/A	1.86516	1.54365	#N/A	#N/A	2.57616	1.02503	1.54776	#N/A	#N/A	#N/A	#N/A	2.53557	24	ENSG00000267673	FDX2	protein_coding	ferredoxin 2 [Source:HGNC Symbol;Acc:HGNC:30546]
ZNNT1	#N/A	#N/A	2.19197	1.58326	1.15953	2.47313	2.72789	0.889053	2.75334	#N/A	3.14016	#N/A	1.03237	1.20969	0.862705	0.819735	#N/A	1.15849	#N/A	1.55192	#N/A	#N/A	#N/A	#N/A	#N/A	#N/A	#N/A	#N/A	#N/A	#N/A	0.895791	#N/A	#N/A	#N/A	#N/A	#N/A	#N/A	#N/A	#N/A	#N/A	#N/A	#N/A	#N/A	#N/A	#N/A	#N/A	#N/A	#N/A	#N/A	#N/A	#N/A	0.859407	0.980436	1.10103	1.26218	4.00075	2.43204	1.82268	#N/A	1.58434	#N/A	#N/A	2.94294	24	ENSG00000261087	ZNNT1	lncRNA	ZNF706 neighboring transcript 1 [Source:HGNC Symbol;Acc:HGNC:54438]
CYP46A1	#N/A	#N/A	2.99098	1.52828	3.29282	3.17152	2.46532	0.998358	2.4362	#N/A	#N/A	#N/A	0.983846	#N/A	0.928073	#N/A	#N/A	1.74017	#N/A	2.11571	#N/A	#N/A	#N/A	#N/A	1.99663	#N/A	2.75567	2.96519	2.7682	#N/A	#N/A	#N/A	#N/A	#N/A	#N/A	#N/A	#N/A	#N/A	#N/A	#N/A	#N/A	#N/A	#N/A	#N/A	#N/A	#N/A	#N/A	#N/A	#N/A	#N/A	#N/A	2.31327	1.25148	#N/A	1.33858	1.22658	#N/A	2.28932	1.71204	#N/A	1.49091	2.26026	3.2355	24	ENSG00000036530	CYP46A1	protein_coding	cytochrome P450 family 46 subfamily A member 1 [Source:HGNC Symbol;Acc:HGNC:2641]
GPR68	#N/A	#N/A	2.15328	1.90466	3.21626	2.56108	1.26188	1.5354	#N/A	#N/A	#N/A	#N/A	1.60675	0.867228	1.99741	1.38713	1.62906	#N/A	#N/A	#N/A	1.15853	#N/A	#N/A	#N/A	#N/A	#N/A	1.42761	2.2599	#N/A	#N/A	2.40599	#N/A	#N/A	1.7216	#N/A	#N/A	#N/A	#N/A	#N/A	#N/A	#N/A	#N/A	#N/A	#N/A	#N/A	#N/A	#N/A	#N/A	#N/A	#N/A	#N/A	1.64195	1.66029	2.25	2.19926	1.36069	#N/A	1.6653	1.73641	#N/A	1.71312	#N/A	#N/A	24	ENSG00000119714	GPR68	protein_coding	G protein-coupled receptor 68 [Source:HGNC Symbol;Acc:HGNC:4519]
ZNF24	#N/A	#N/A	0.78511	0.635846	1.10415	0.737454	0.996424	0.484874	2.03141	#N/A	2.52139	#N/A	#N/A	0.412147	0.528245	#N/A	#N/A	0.597083	#N/A	0.993509	#N/A	0.990951	#N/A	#N/A	0.850634	#N/A	#N/A	#N/A	#N/A	#N/A	0.281509	1.00772	#N/A	#N/A	#N/A	#N/A	0.391257	#N/A	#N/A	#N/A	#N/A	#N/A	#N/A	#N/A	#N/A	#N/A	#N/A	#N/A	#N/A	#N/A	#N/A	0.43769	#N/A	0.743022	#N/A	0.771117	2.53814	1.75918	0.795963	#N/A	#N/A	#N/A	1.16844	24	ENSG00000172466	ZNF24	protein_coding	zinc finger protein 24 [Source:HGNC Symbol;Acc:HGNC:13032]
COIL	#N/A	#N/A	0.38325	0.879805	0.822136	#N/A	#N/A	0.640881	1.2637	0.47437	1.043	#N/A	0.697172	0.518574	0.460031	#N/A	#N/A	0.589775	#N/A	1.96609	#N/A	1.39275	0.532091	1.46363	#N/A	#N/A	1.08773	#N/A	0.741428	#N/A	#N/A	#N/A	#N/A	#N/A	#N/A	#N/A	0.285262	#N/A	#N/A	#N/A	#N/A	#N/A	#N/A	#N/A	#N/A	0.680659	#N/A	#N/A	#N/A	#N/A	#N/A	0.355	0.518938	#N/A	#N/A	1.33351	2.5531	1.40782	#N/A	#N/A	#N/A	#N/A	#N/A	24	ENSG00000121058	COIL	protein_coding	coilin [Source:HGNC Symbol;Acc:HGNC:2184]
#254878	#N/A	#N/A	3.23802	2.14518	2.48001	1.66948	#N/A	1.53028	0.882418	#N/A	#N/A	#N/A	1.5169	2.66495	4.85984	2.60554	1.2181	3.07253	#N/A	#N/A	0.85235	#N/A	#N/A	#N/A	1.04971	#N/A	3.16848	1.58738	1.72848	#N/A	1.76886	#N/A	1.44192	#N/A	#N/A	#N/A	#N/A	#N/A	#N/A	#N/A	#N/A	#N/A	#N/A	#N/A	#N/A	#N/A	#N/A	#N/A	#N/A	#N/A	#N/A	4.31867	#N/A	#N/A	1.39728	#N/A	#N/A	1.02604	1.1994	#N/A	#N/A	1.20986	#N/A	24	ENSG00000254878		lncRNA	novel transcript
#261638	#N/A	#N/A	3.14891	#N/A	1.27605	0.999205	0.829532	1.62665	0.674029	#N/A	#N/A	#N/A	1.83785	4.29633	2.50058	3.11736	0.810524	1.57805	#N/A	#N/A	#N/A	#N/A	#N/A	#N/A	#N/A	#N/A	1.86983	0.894813	0.91364	#N/A	3.85265	#N/A	1.38605	#N/A	#N/A	#N/A	#N/A	#N/A	#N/A	#N/A	#N/A	#N/A	#N/A	#N/A	#N/A	#N/A	#N/A	#N/A	#N/A	0.852881	#N/A	3.53815	#N/A	0.870675	0.906702	0.689997	#N/A	0.660477	#N/A	#N/A	#N/A	0.909953	#N/A	24	ENSG00000261638		lncRNA	novel transcript
CWC27	#N/A	#N/A	0.530026	#N/A	0.986106	0.598448	1.09899	0.439472	1.37041	#N/A	1.50525	#N/A	#N/A	0.411327	0.268911	0.380452	#N/A	0.378066	#N/A	1.74974	#N/A	#N/A	#N/A	0.892104	#N/A	#N/A	0.384458	0.615357	0.512535	#N/A	0.222807	#N/A	#N/A	#N/A	#N/A	#N/A	#N/A	#N/A	#N/A	#N/A	#N/A	#N/A	#N/A	#N/A	#N/A	#N/A	#N/A	#N/A	#N/A	#N/A	#N/A	0.280892	#N/A	0.531984	0.640951	#N/A	1.79569	1.04214	#N/A	1.21196	#N/A	0.767365	#N/A	24	ENSG00000153015	CWC27	protein_coding	CWC27 spliceosome associated cyclophilin [Source:HGNC Symbol;Acc:HGNC:10664]
RUVBL1#175792	#N/A	#N/A	0.765497	0.758018	1.3017	0.930436	#N/A	0.631491	1.70927	0.466139	1.92979	#N/A	0.766698	0.424183	#N/A	#N/A	#N/A	0.699942	#N/A	#N/A	#N/A	#N/A	#N/A	2.03338	#N/A	#N/A	#N/A	#N/A	1.10344	#N/A	#N/A	#N/A	#N/A	#N/A	#N/A	#N/A	0.257925	#N/A	0.263266	#N/A	#N/A	#N/A	0.366374	#N/A	#N/A	#N/A	0.366976	0.29586	#N/A	0.42293	#N/A	0.715555	#N/A	#N/A	#N/A	1.22195	1.81729	1.45892	#N/A	#N/A	1.03017	#N/A	#N/A	24	ENSG00000175792	RUVBL1	protein_coding	RuvB like AAA ATPase 1 [Source:HGNC Symbol;Acc:HGNC:10474]
MTRR	#N/A	#N/A	1.58159	0.948807	1.42184	1.26496	1.52281	0.722554	1.45176	#N/A	3.04947	1.69132	0.905814	#N/A	#N/A	0.796089	#N/A	0.728288	#N/A	1.10012	#N/A	#N/A	#N/A	#N/A	#N/A	#N/A	0.787682	#N/A	#N/A	1.87586	0.490619	#N/A	#N/A	#N/A	#N/A	#N/A	#N/A	#N/A	#N/A	#N/A	#N/A	#N/A	#N/A	#N/A	#N/A	#N/A	#N/A	#N/A	#N/A	#N/A	#N/A	0.688078	0.640729	#N/A	1.12953	1.95771	1.75266	2.24248	0.951168	1.72662	#N/A	#N/A	#N/A	24	ENSG00000124275	MTRR	protein_coding	5-methyltetrahydrofolate-homocysteine methyltransferase reductase [Source:HGNC Symbol;Acc:HGNC:7473]
UTP4#141076	#N/A	#N/A	0.993771	1.05928	#N/A	2.05011	1.64659	0.569732	1.99263	0.539442	1.23114	#N/A	#N/A	0.603779	0.627412	#N/A	#N/A	#N/A	#N/A	1.87739	#N/A	1.37863	#N/A	4.59678	1.11594	#N/A	0.847091	#N/A	1.4653	#N/A	#N/A	#N/A	#N/A	#N/A	#N/A	#N/A	#N/A	#N/A	#N/A	#N/A	#N/A	#N/A	#N/A	#N/A	#N/A	#N/A	#N/A	#N/A	#N/A	#N/A	#N/A	0.682034	0.980327	#N/A	0.931838	2.29566	3.73886	1.70595	1.15636	2.7247	#N/A	#N/A	#N/A	24	ENSG00000141076	UTP4	protein_coding	UTP4 small subunit processome component [Source:HGNC Symbol;Acc:HGNC:1983]
NEURL4#215041	#N/A	#N/A	1.97426	1.29842	1.36816	2.28416	1.80154	0.768354	1.58881	#N/A	1.2873	#N/A	0.821036	0.527159	1.07891	0.566771	0.965217	#N/A	#N/A	#N/A	#N/A	#N/A	#N/A	#N/A	#N/A	#N/A	1.50958	2.01598	#N/A	#N/A	0.639841	#N/A	#N/A	#N/A	0.277811	#N/A	#N/A	#N/A	#N/A	#N/A	#N/A	#N/A	#N/A	#N/A	#N/A	#N/A	#N/A	#N/A	#N/A	#N/A	#N/A	1.03698	0.906115	#N/A	#N/A	2.12315	1.40708	0.922497	1.60783	#N/A	#N/A	1.25259	#N/A	24	ENSG00000215041	NEURL4	protein_coding	neuralized E3 ubiquitin protein ligase 4 [Source:HGNC Symbol;Acc:HGNC:34410]
#183308	#N/A	#N/A	#N/A	#N/A	#N/A	0.764786	1.15479	0.512377	1.58821	#N/A	1.59568	1.1267	0.613769	#N/A	0.806657	0.539156	#N/A	0.825748	#N/A	#N/A	1.33931	#N/A	#N/A	#N/A	#N/A	#N/A	1.06214	#N/A	1.39769	#N/A	0.54679	#N/A	#N/A	#N/A	#N/A	#N/A	0.255283	#N/A	#N/A	#N/A	#N/A	#N/A	#N/A	#N/A	#N/A	#N/A	#N/A	#N/A	#N/A	0.225623	#N/A	0.578914	0.747858	0.760579	0.861045	1.29929	4.53037	0.962919	#N/A	1.31577	#N/A	#N/A	#N/A	24	ENSG00000183308		lncRNA	novel transcript
ARV1	#N/A	#N/A	1.02477	0.895913	1.09494	#N/A	#N/A	#N/A	4.78956	#N/A	1.55005	#N/A	#N/A	1.00674	0.83902	1.34062	1.03567	#N/A	2.04683	2.88368	#N/A	#N/A	#N/A	1.57391	1.17972	#N/A	1.16653	#N/A	#N/A	#N/A	0.969199	#N/A	0.86811	#N/A	#N/A	#N/A	0.437343	#N/A	#N/A	#N/A	#N/A	#N/A	#N/A	#N/A	#N/A	#N/A	#N/A	#N/A	#N/A	#N/A	#N/A	2.32744	0.995512	1.17328	1.30954	2.41759	2.88394	2.4079	#N/A	#N/A	#N/A	#N/A	#N/A	24	ENSG00000173409	ARV1	protein_coding	ARV1 homolog, fatty acid homeostasis modulator [Source:HGNC Symbol;Acc:HGNC:29561]
OGT	#N/A	#N/A	0.817855	0.471368	0.883981	1.29148	0.860042	#N/A	1.31336	#N/A	2.67087	#N/A	0.544549	#N/A	#N/A	#N/A	#N/A	#N/A	#N/A	0.972374	#N/A	#N/A	#N/A	0.942232	#N/A	#N/A	0.682462	0.858156	0.57466	#N/A	#N/A	#N/A	#N/A	#N/A	#N/A	#N/A	#N/A	#N/A	#N/A	#N/A	0.0830788	#N/A	#N/A	#N/A	#N/A	#N/A	#N/A	#N/A	0.761799	#N/A	#N/A	0.479343	0.397834	0.472957	0.964105	0.697086	2.19471	1.44391	0.809195	0.942624	#N/A	#N/A	#N/A	24	ENSG00000147162	OGT	protein_coding	O-linked N-acetylglucosamine (GlcNAc) transferase [Source:HGNC Symbol;Acc:HGNC:8127]
MTHFS	#N/A	#N/A	1.30997	0.993881	1.84618	#N/A	0.878625	#N/A	2.96702	#N/A	2.93961	#N/A	1.164	0.773406	0.623755	0.853645	#N/A	#N/A	#N/A	2.53139	#N/A	#N/A	#N/A	1.04474	#N/A	#N/A	0.702813	1.26652	#N/A	#N/A	#N/A	#N/A	#N/A	#N/A	#N/A	#N/A	#N/A	#N/A	#N/A	#N/A	#N/A	#N/A	#N/A	#N/A	#N/A	#N/A	#N/A	#N/A	#N/A	#N/A	#N/A	3.98638	1.72125	1.77302	2.52398	5.08309	2.19673	5.56069	3.42514	2.6212	0.983713	#N/A	#N/A	24	ENSG00000136371	MTHFS	protein_coding	methenyltetrahydrofolate synthetase [Source:HGNC Symbol;Acc:HGNC:7437]
C2orf69	#N/A	#N/A	0.998906	0.734275	1.06295	1.17387	#N/A	#N/A	2.94868	#N/A	1.36762	1.5582	0.880656	0.574285	#N/A	#N/A	#N/A	#N/A	#N/A	#N/A	#N/A	1.21302	#N/A	2.02781	1.32784	#N/A	1.83179	1.2251	#N/A	#N/A	1.02138	#N/A	0.733597	1.14761	#N/A	#N/A	#N/A	#N/A	0.306976	#N/A	#N/A	#N/A	#N/A	#N/A	#N/A	#N/A	#N/A	#N/A	#N/A	#N/A	#N/A	1.09383	1.01907	1.57744	2.71517	#N/A	2.06784	2.46518	#N/A	#N/A	#N/A	#N/A	#N/A	24	ENSG00000178074	C2orf69	protein_coding	chromosome 2 open reading frame 69 [Source:HGNC Symbol;Acc:HGNC:26799]
DPH5-DT	#N/A	#N/A	#N/A	#N/A	#N/A	1.03422	#N/A	#N/A	1.73457	#N/A	#N/A	#N/A	0.797854	0.745265	0.87963	0.797552	#N/A	0.6185	#N/A	1.49999	1.17159	1.2529	#N/A	#N/A	#N/A	#N/A	1.23277	2.03006	1.69781	1.98223	#N/A	#N/A	0.684876	#N/A	#N/A	#N/A	#N/A	#N/A	#N/A	#N/A	#N/A	#N/A	#N/A	#N/A	#N/A	#N/A	#N/A	#N/A	#N/A	#N/A	#N/A	2.43679	2.20968	2.6375	2.27505	4.14153	4.53177	4.66491	1.35248	1.59465	#N/A	#N/A	#N/A	24	ENSG00000233184	DPH5-DT	lncRNA	DPH5 divergent transcript [Source:HGNC Symbol;Acc:HGNC:53720]
FCSK	#N/A	#N/A	0.911924	#N/A	1.08269	0.876507	#N/A	#N/A	2.06999	#N/A	1.69816	#N/A	#N/A	1.16958	1.0908	1.13806	#N/A	1.71686	#N/A	#N/A	#N/A	1.28494	0.770235	2.61811	1.15362	#N/A	0.690398	1.75051	1.03758	#N/A	0.446565	#N/A	#N/A	#N/A	#N/A	#N/A	#N/A	#N/A	#N/A	#N/A	#N/A	#N/A	#N/A	#N/A	#N/A	#N/A	#N/A	#N/A	1.15375	#N/A	#N/A	0.750145	#N/A	#N/A	0.853505	1.03584	3.18391	1.30893	1.0112	#N/A	#N/A	#N/A	#N/A	24	ENSG00000157353	FCSK	protein_coding	fucose kinase [Source:HGNC Symbol;Acc:HGNC:29500]
PGAM5	#N/A	#N/A	2.22455	1.72836	1.35069	#N/A	#N/A	#N/A	2.21106	#N/A	1.29947	#N/A	1.61348	3.60747	2.0556	3.00233	#N/A	3.26112	1.76049	1.13274	#N/A	#N/A	0.998941	#N/A	2.41643	#N/A	2.15398	#N/A	#N/A	#N/A	1.25503	#N/A	1.34353	#N/A	#N/A	#N/A	0.829061	#N/A	#N/A	#N/A	#N/A	#N/A	#N/A	#N/A	#N/A	#N/A	#N/A	#N/A	#N/A	#N/A	#N/A	3.2367	2.0564	#N/A	1.34958	#N/A	0.898311	2.58798	#N/A	#N/A	#N/A	1.39048	#N/A	24	ENSG00000247077	PGAM5	protein_coding	PGAM family member 5, mitochondrial serine/threonine protein phosphatase [Source:HGNC Symbol;Acc:HGNC:28763]
ALG6	#N/A	#N/A	0.39304	0.580381	0.747949	#N/A	#N/A	#N/A	1.08007	#N/A	#N/A	#N/A	0.535996	0.629602	0.999401	#N/A	0.738669	0.94472	#N/A	1.09158	#N/A	#N/A	#N/A	1.29797	#N/A	#N/A	1.08664	1.03355	0.816853	2.39966	0.527359	#N/A	#N/A	0.863845	#N/A	#N/A	#N/A	#N/A	#N/A	#N/A	#N/A	#N/A	#N/A	#N/A	#N/A	#N/A	#N/A	#N/A	#N/A	#N/A	#N/A	0.660508	0.780509	0.712216	1.15005	#N/A	4.48962	2.77096	#N/A	1.53463	#N/A	#N/A	#N/A	24	ENSG00000088035	ALG6	protein_coding	ALG6 alpha-1,3-glucosyltransferase [Source:HGNC Symbol;Acc:HGNC:23157]
HDAC10	#N/A	#N/A	0.874921	#N/A	#N/A	1.43541	1.01279	#N/A	1.59285	#N/A	#N/A	#N/A	1.08094	1.25163	1.12755	1.34207	1.98326	1.85456	1.30211	3.12434	#N/A	#N/A	#N/A	2.53076	#N/A	#N/A	#N/A	#N/A	#N/A	#N/A	0.906234	1.44047	0.849176	#N/A	#N/A	#N/A	#N/A	#N/A	#N/A	#N/A	#N/A	#N/A	#N/A	#N/A	#N/A	#N/A	#N/A	#N/A	#N/A	#N/A	#N/A	1.95962	2.02175	2.17258	1.48664	1.85822	2.95375	1.79274	2.20616	#N/A	#N/A	#N/A	#N/A	24	ENSG00000100429	HDAC10	protein_coding	histone deacetylase 10 [Source:HGNC Symbol;Acc:HGNC:18128]
RLF	#N/A	#N/A	#N/A	#N/A	#N/A	0.74642	#N/A	#N/A	0.733245	#N/A	1.69156	#N/A	#N/A	0.367948	0.492085	0.39939	0.67626	0.548713	#N/A	2.76021	0.864128	0.785389	#N/A	0.732774	#N/A	#N/A	#N/A	#N/A	#N/A	#N/A	0.347144	#N/A	#N/A	#N/A	#N/A	#N/A	#N/A	#N/A	#N/A	#N/A	#N/A	0.199874	#N/A	#N/A	#N/A	#N/A	#N/A	#N/A	0.711848	#N/A	#N/A	0.202345	0.400614	0.472039	0.675603	#N/A	1.94543	0.734476	#N/A	0.884471	#N/A	0.725585	0.892958	24	ENSG00000117000	RLF	protein_coding	RLF zinc finger [Source:HGNC Symbol;Acc:HGNC:10025]
ATP11B	#N/A	#N/A	#N/A	0.390102	#N/A	#N/A	0.639389	#N/A	0.720693	#N/A	0.813021	#N/A	#N/A	0.176685	0.265321	0.33472	#N/A	0.436986	#N/A	0.925506	#N/A	#N/A	#N/A	#N/A	#N/A	#N/A	#N/A	#N/A	#N/A	#N/A	0.376825	#N/A	0.310025	#N/A	#N/A	#N/A	#N/A	#N/A	0.135978	#N/A	#N/A	#N/A	0.168	#N/A	#N/A	#N/A	0.200388	#N/A	#N/A	0.156345	#N/A	0.407113	0.411447	0.512397	0.649398	0.80319	1.83061	0.708177	0.483703	0.903475	#N/A	#N/A	#N/A	24	ENSG00000058063	ATP11B	protein_coding	ATPase phospholipid transporting 11B (putative) [Source:HGNC Symbol;Acc:HGNC:13553]
PXN-AS1	#N/A	#N/A	0.542014	#N/A	#N/A	1.13289	#N/A	#N/A	1.22059	#N/A	3.6426	#N/A	1.02158	0.79529	#N/A	0.647077	#N/A	1.02942	1.28243	1.98316	#N/A	1.83625	#N/A	1.33686	1.45544	#N/A	1.03888	1.13761	1.9207	#N/A	0.835652	#N/A	#N/A	#N/A	#N/A	#N/A	#N/A	#N/A	#N/A	#N/A	#N/A	#N/A	#N/A	#N/A	#N/A	#N/A	#N/A	#N/A	#N/A	#N/A	#N/A	1.27533	1.15914	2.673	#N/A	1.73574	2.78124	1.37835	2.34011	#N/A	#N/A	#N/A	#N/A	24	ENSG00000255857	PXN-AS1	lncRNA	PXN antisense RNA 1 [Source:HGNC Symbol;Acc:HGNC:44123]
DAZAP1	#N/A	#N/A	0.569082	#N/A	0.908526	0.829756	#N/A	#N/A	0.814856	#N/A	1.49522	#N/A	#N/A	0.391509	0.483388	0.425552	0.667459	0.95474	#N/A	2.68699	#N/A	#N/A	#N/A	1.28497	0.766595	#N/A	0.535691	#N/A	#N/A	#N/A	#N/A	#N/A	#N/A	#N/A	0.228425	#N/A	#N/A	#N/A	#N/A	#N/A	#N/A	#N/A	#N/A	#N/A	#N/A	#N/A	#N/A	#N/A	0.698604	#N/A	#N/A	0.711518	#N/A	0.772411	0.87641	0.8507	1.80885	2.30566	0.74411	1.30629	#N/A	#N/A	#N/A	24	ENSG00000071626	DAZAP1	protein_coding	DAZ associated protein 1 [Source:HGNC Symbol;Acc:HGNC:2683]
ZNF787	#N/A	#N/A	0.800029	#N/A	#N/A	#N/A	#N/A	#N/A	1.03984	#N/A	2.45849	#N/A	1.46891	1.74029	1.39683	1.34901	1.58373	1.5171	4.77651	3.46648	#N/A	1.12319	#N/A	2.06829	#N/A	#N/A	#N/A	#N/A	#N/A	#N/A	0.782084	#N/A	#N/A	1.22446	#N/A	#N/A	0.443853	#N/A	#N/A	#N/A	#N/A	#N/A	#N/A	#N/A	#N/A	#N/A	#N/A	#N/A	#N/A	#N/A	#N/A	1.61415	0.976941	2.24716	1.29227	1.43906	1.74779	3.39302	1.62375	#N/A	#N/A	#N/A	#N/A	24	ENSG00000142409	ZNF787	protein_coding	zinc finger protein 787 [Source:HGNC Symbol;Acc:HGNC:26998]
QSOX1	#N/A	#N/A	#N/A	#N/A	#N/A	#N/A	#N/A	#N/A	#N/A	#N/A	2.90179	#N/A	#N/A	1.42451	1.25964	1.38482	1.57062	2.03229	1.42996	1.28766	1.79822	#N/A	0.724847	1.9518	#N/A	#N/A	1.7378	#N/A	#N/A	#N/A	1.94864	#N/A	1.07795	#N/A	#N/A	#N/A	#N/A	0.239653	#N/A	#N/A	#N/A	#N/A	#N/A	#N/A	#N/A	#N/A	#N/A	#N/A	#N/A	#N/A	0.466921	1.17271	0.760293	0.834003	1.74401	1.66457	#N/A	1.56727	1.15837	2.75545	#N/A	#N/A	#N/A	24	ENSG00000116260	QSOX1	protein_coding	quiescin sulfhydryl oxidase 1 [Source:HGNC Symbol;Acc:HGNC:9756]
BHLHE40-AS1	#N/A	#N/A	1.22874	0.696174	1.48523	1.30914	#N/A	#N/A	#N/A	#N/A	1.64886	#N/A	#N/A	0.567237	0.752198	#N/A	#N/A	#N/A	#N/A	#N/A	#N/A	#N/A	#N/A	#N/A	#N/A	#N/A	1.86591	2.86538	1.361	#N/A	1.2693	2.57686	1.17908	#N/A	0.308852	#N/A	#N/A	#N/A	#N/A	#N/A	0.277479	0.462733	#N/A	#N/A	#N/A	#N/A	#N/A	#N/A	#N/A	#N/A	0.43912	1.81519	1.55689	2.03707	1.49578	#N/A	#N/A	2.82725	#N/A	#N/A	1.17879	1.06347	#N/A	24	ENSG00000235831	BHLHE40-AS1	lncRNA	BHLHE40 antisense RNA 1 [Source:HGNC Symbol;Acc:HGNC:44471]
RPL5	#N/A	#N/A	0.778828	#N/A	0.300985	#N/A	#N/A	#N/A	#N/A	#N/A	0.152992	#N/A	#N/A	0.754376	#N/A	#N/A	0.257118	0.550617	#N/A	#N/A	#N/A	#N/A	#N/A	#N/A	#N/A	#N/A	0.303491	0.19109	#N/A	#N/A	#N/A	#N/A	#N/A	#N/A	2.45127	#N/A	0.111958	3.0675	#N/A	#N/A	2.30709	0.0981789	2.35713	1.68439	0.0580723	0.00931473	2.30944	2.62676	0.235299	2.60778	1.42852	#N/A	#N/A	#N/A	#N/A	#N/A	#N/A	#N/A	#N/A	#N/A	#N/A	0.286566	0.247308	24	ENSG00000122406	RPL5	protein_coding	ribosomal protein L5 [Source:HGNC Symbol;Acc:HGNC:10360]
RPL41	#N/A	#N/A	#N/A	#N/A	0.116365	#N/A	#N/A	#N/A	#N/A	#N/A	0.0929797	#N/A	#N/A	#N/A	0.0841964	0.0800848	#N/A	0.104556	#N/A	#N/A	0.0894662	#N/A	#N/A	#N/A	#N/A	#N/A	#N/A	0.118499	0.115196	#N/A	#N/A	#N/A	#N/A	#N/A	0.00214777	#N/A	0.00779787	0.00100134	#N/A	#N/A	0.00424714	0.00538914	0.0199146	0.0074712	0.00796447	0.00460795	0.0158378	0.00442795	0.106322	0.0199971	0.00406303	#N/A	#N/A	#N/A	#N/A	0.105476	#N/A	#N/A	#N/A	#N/A	#N/A	0.126248	#N/A	24	ENSG00000229117	RPL41	protein_coding	ribosomal protein L41 [Source:HGNC Symbol;Acc:HGNC:10354]
RITA1	#N/A	#N/A	2.29263	0.821466	#N/A	#N/A	#N/A	#N/A	#N/A	#N/A	#N/A	#N/A	0.53504	1.76708	#N/A	1.10826	0.30374	0.686792	#N/A	#N/A	0.321442	0.396634	#N/A	0.279212	#N/A	#N/A	0.926315	0.512864	0.52411	#N/A	0.889159	#N/A	#N/A	#N/A	#N/A	#N/A	0.310262	#N/A	0.345352	#N/A	#N/A	#N/A	#N/A	#N/A	#N/A	#N/A	#N/A	#N/A	#N/A	#N/A	#N/A	5.62666	0.90783	0.400862	0.434558	0.335104	#N/A	0.332422	0.413165	#N/A	#N/A	0.756176	#N/A	24	ENSG00000139405	RITA1	protein_coding	RBPJ interacting and tubulin associated 1 [Source:HGNC Symbol;Acc:HGNC:25925]
DBNDD1	#N/A	#N/A	1.56298	0.464555	0.35979	0.211174	0.187713	#N/A	#N/A	#N/A	#N/A	#N/A	0.403837	2.09864	0.415024	0.467146	0.187966	0.276619	0.183455	#N/A	#N/A	#N/A	0.283436	0.155849	#N/A	#N/A	0.321434	0.244378	0.254138	#N/A	1.04478	#N/A	#N/A	#N/A	#N/A	#N/A	#N/A	#N/A	#N/A	#N/A	#N/A	#N/A	#N/A	#N/A	#N/A	#N/A	#N/A	#N/A	#N/A	#N/A	#N/A	1.26116	0.489955	#N/A	0.204403	0.150098	#N/A	#N/A	0.212673	#N/A	#N/A	#N/A	0.230592	24	ENSG00000003249	DBNDD1	protein_coding	dysbindin domain containing 1 [Source:HGNC Symbol;Acc:HGNC:28455]
MRPL41	#N/A	#N/A	0.0860949	#N/A	0.0858722	#N/A	#N/A	#N/A	#N/A	#N/A	#N/A	#N/A	0.0914495	0.0853898	0.101971	0.101189	0.0716883	0.0904331	#N/A	#N/A	#N/A	#N/A	#N/A	#N/A	#N/A	#N/A	#N/A	#N/A	#N/A	#N/A	#N/A	#N/A	#N/A	#N/A	0.0016425	#N/A	0.00572073	0.00077528	#N/A	#N/A	0.00145994	0.00597783	0.0164217	0.00440837	0.00665127	0.00329862	0.013349	0.00387097	#N/A	0.0178687	0.00288287	0.126078	0.0698628	0.0749891	#N/A	#N/A	#N/A	#N/A	#N/A	#N/A	#N/A	#N/A	#N/A	24	ENSG00000182154	MRPL41	protein_coding	mitochondrial ribosomal protein L41 [Source:HGNC Symbol;Acc:HGNC:14492]
CHD7	#N/A	#N/A	#N/A	#N/A	#N/A	#N/A	#N/A	#N/A	#N/A	#N/A	#N/A	#N/A	#N/A	2.21395	1.94121	1.93495	1.95407	2.12276	2.41854	4.47973	2.62532	1.94593	0.655072	1.31012	0.848992	#N/A	#N/A	#N/A	#N/A	#N/A	#N/A	#N/A	#N/A	#N/A	0.171381	#N/A	#N/A	#N/A	#N/A	#N/A	#N/A	#N/A	#N/A	#N/A	#N/A	#N/A	#N/A	#N/A	#N/A	#N/A	0.255935	0.85089	0.592169	0.628196	1.01878	0.627073	1.48627	2.08499	#N/A	1.61443	#N/A	0.786899	0.958662	24	ENSG00000171316	CHD7	protein_coding	chromodomain helicase DNA binding protein 7 [Source:HGNC Symbol;Acc:HGNC:20626]
GPD2	#N/A	#N/A	#N/A	#N/A	#N/A	#N/A	#N/A	#N/A	#N/A	#N/A	#N/A	#N/A	#N/A	0.844836	0.423995	#N/A	#N/A	1.18173	0.833439	1.87688	#N/A	1.54713	#N/A	1.12146	1.26802	#N/A	0.918518	#N/A	0.776216	#N/A	0.591802	#N/A	#N/A	#N/A	#N/A	#N/A	#N/A	#N/A	#N/A	#N/A	0.127087	0.358743	#N/A	#N/A	#N/A	#N/A	#N/A	#N/A	#N/A	#N/A	0.317785	1.22797	0.852863	1.03581	1.91692	1.04198	2.76114	1.82395	0.623676	1.25245	#N/A	1.05611	#N/A	24	ENSG00000115159	GPD2	protein_coding	glycerol-3-phosphate dehydrogenase 2 [Source:HGNC Symbol;Acc:HGNC:4456]
NINJ2	#N/A	#N/A	#N/A	#N/A	#N/A	#N/A	#N/A	#N/A	#N/A	#N/A	#N/A	#N/A	#N/A	#N/A	#N/A	#N/A	0.847568	#N/A	#N/A	0.96851	#N/A	#N/A	#N/A	#N/A	#N/A	#N/A	1.14576	0.948065	0.791881	1.7511	1.63586	1.15493	1.24867	1.58962	0.257247	#N/A	#N/A	#N/A	0.258579	#N/A	#N/A	#N/A	0.283397	0.583621	#N/A	#N/A	#N/A	#N/A	#N/A	0.823329	#N/A	2.59219	2.43081	1.89024	3.25764	3.49819	2.01987	3.54343	#N/A	#N/A	1.01725	0.926266	#N/A	24	ENSG00000171840	NINJ2	protein_coding	ninjurin 2 [Source:HGNC Symbol;Acc:HGNC:7825]
CREB5	2.25962	1.16134	#N/A	#N/A	#N/A	#N/A	1.10354	1.32617	0.927835	0.299514	#N/A	#N/A	#N/A	#N/A	#N/A	#N/A	#N/A	#N/A	#N/A	#N/A	#N/A	#N/A	#N/A	#N/A	#N/A	#N/A	#N/A	#N/A	#N/A	#N/A	#N/A	#N/A	#N/A	#N/A	0.189002	#N/A	#N/A	#N/A	0.695307	#N/A	#N/A	#N/A	0.777812	0.664415	0.775519	#N/A	0.719123	0.482571	#N/A	1.22151	#N/A	1.69131	1.44633	#N/A	2.12503	1.28382	3.15601	1.84961	1.0158	#N/A	#N/A	3.79226	3.56295	23	ENSG00000146592	CREB5	protein_coding	cAMP responsive element binding protein 5 [Source:HGNC Symbol;Acc:HGNC:16844]
ABCG1	2.15981	#N/A	#N/A	#N/A	#N/A	#N/A	#N/A	#N/A	#N/A	#N/A	#N/A	#N/A	#N/A	2.53115	#N/A	1.0673	1.71044	2.62373	2.9374	3.00589	1.31188	3.23619	#N/A	2.09602	1.5564	#N/A	#N/A	#N/A	#N/A	#N/A	3.0074	1.50384	1.91976	1.60302	#N/A	#N/A	#N/A	#N/A	#N/A	#N/A	0.237648	0.616692	#N/A	#N/A	#N/A	#N/A	#N/A	#N/A	#N/A	#N/A	0.473814	#N/A	1.1982	#N/A	#N/A	1.35166	1.39098	1.95703	#N/A	#N/A	#N/A	#N/A	1.80191	23	ENSG00000160179	ABCG1	protein_coding	ATP binding cassette subfamily G member 1 [Source:HGNC Symbol;Acc:HGNC:73]
COL14A1	2.03049	2.81822	2.6228	1.34119	2.34882	3.04499	1.8499	2.25154	2.43918	#N/A	1.54934	#N/A	#N/A	1.29385	#N/A	#N/A	#N/A	#N/A	1.12885	#N/A	#N/A	#N/A	#N/A	#N/A	#N/A	#N/A	0.937384	1.50009	2.51668	2.13945	2.48091	1.83569	1.86282	#N/A	#N/A	#N/A	#N/A	#N/A	#N/A	#N/A	#N/A	#N/A	#N/A	#N/A	#N/A	#N/A	#N/A	#N/A	#N/A	#N/A	#N/A	0.970586	#N/A	#N/A	1.00814	#N/A	#N/A	#N/A	#N/A	#N/A	#N/A	2.5165	3.87856	23	ENSG00000187955	COL14A1	protein_coding	collagen type XIV alpha 1 chain [Source:HGNC Symbol;Acc:HGNC:2191]
CDK14	0.830741	#N/A	0.577451	#N/A	#N/A	1.17404	1.4455	1.95008	0.947184	#N/A	0.729522	#N/A	#N/A	#N/A	#N/A	#N/A	#N/A	#N/A	#N/A	0.733738	#N/A	#N/A	#N/A	#N/A	#N/A	0.697067	1.26629	0.850431	1.08943	3.99199	0.818612	0.501345	0.764555	#N/A	#N/A	#N/A	#N/A	#N/A	0.265018	#N/A	#N/A	#N/A	0.279565	0.257953	#N/A	#N/A	#N/A	#N/A	#N/A	0.220459	#N/A	#N/A	#N/A	#N/A	#N/A	#N/A	1.19145	#N/A	#N/A	#N/A	#N/A	3.64162	3.13671	23	ENSG00000058091	CDK14	protein_coding	cyclin dependent kinase 14 [Source:HGNC Symbol;Acc:HGNC:8883]
ARHGAP18	0.966061	1.12319	#N/A	0.91296	#N/A	#N/A	#N/A	0.640144	#N/A	#N/A	#N/A	#N/A	#N/A	#N/A	0.642197	#N/A	0.615796	#N/A	#N/A	1.00316	#N/A	#N/A	#N/A	1.52161	#N/A	#N/A	#N/A	#N/A	#N/A	#N/A	1.16765	#N/A	1.37048	#N/A	#N/A	#N/A	#N/A	#N/A	#N/A	#N/A	#N/A	0.22855	#N/A	#N/A	#N/A	#N/A	#N/A	#N/A	#N/A	#N/A	0.40098	1.36851	1.77178	1.57712	2.06986	1.88449	4.16547	1.96574	0.945267	1.9181	#N/A	1.96364	1.55181	23	ENSG00000146376	ARHGAP18	protein_coding	Rho GTPase activating protein 18 [Source:HGNC Symbol;Acc:HGNC:21035]
#226772	2.8459	#N/A	4.13678	3.0485	1.48213	3.67616	1.35216	2.48501	1.84763	#N/A	#N/A	#N/A	1.62784	#N/A	#N/A	#N/A	#N/A	#N/A	#N/A	#N/A	#N/A	#N/A	#N/A	#N/A	#N/A	#N/A	2.61354	3.26823	3.21578	#N/A	#N/A	#N/A	#N/A	#N/A	#N/A	#N/A	#N/A	#N/A	#N/A	#N/A	#N/A	#N/A	0.508754	#N/A	0.995216	#N/A	#N/A	#N/A	#N/A	1.26529	#N/A	1.29553	1.57527	1.39162	1.48498	#N/A	#N/A	1.19641	1.69122	#N/A	#N/A	3.32021	2.06635	23	ENSG00000226772		lncRNA	novel transcript
BCS1L	2.59961	#N/A	1.31802	0.988093	2.16648	1.06986	#N/A	1.08736	3.67925	#N/A	1.78106	#N/A	1.11235	0.891615	0.975939	0.828114	#N/A	#N/A	1.40356	1.72572	2.54825	1.26321	#N/A	#N/A	#N/A	#N/A	#N/A	#N/A	#N/A	#N/A	#N/A	#N/A	#N/A	#N/A	#N/A	#N/A	#N/A	#N/A	#N/A	#N/A	#N/A	#N/A	#N/A	#N/A	#N/A	#N/A	#N/A	#N/A	#N/A	#N/A	#N/A	1.19171	#N/A	2.58186	2.42118	1.94593	1.47398	1.57223	2.35223	#N/A	#N/A	#N/A	#N/A	23	ENSG00000074582	BCS1L	protein_coding	BCS1 homolog, ubiquinol-cytochrome c reductase complex chaperone [Source:HGNC Symbol;Acc:HGNC:1020]
CCHCR1#204536	1.67363	#N/A	1.47829	#N/A	#N/A	1.8443	1.36127	1.31527	1.55963	#N/A	2.07828	#N/A	#N/A	1.14995	0.934507	0.741264	1.44057	#N/A	#N/A	1.78995	1.73463	#N/A	#N/A	2.04417	#N/A	#N/A	1.78496	2.58749	#N/A	#N/A	#N/A	#N/A	#N/A	#N/A	#N/A	#N/A	#N/A	#N/A	#N/A	#N/A	#N/A	#N/A	0.287268	#N/A	#N/A	#N/A	#N/A	#N/A	#N/A	#N/A	#N/A	0.926586	#N/A	#N/A	#N/A	1.14583	1.59667	1.33601	#N/A	#N/A	#N/A	1.16983	2.0231	23	ENSG00000204536	CCHCR1	protein_coding	coiled-coil alpha-helical rod protein 1 [Source:HGNC Symbol;Acc:HGNC:13930]
#271204	1.16755	#N/A	1.06153	1.06329	1.0769	1.89392	#N/A	0.922365	1.56885	#N/A	2.12952	#N/A	0.734068	0.580598	0.566254	#N/A	#N/A	#N/A	#N/A	#N/A	#N/A	#N/A	#N/A	2.13	#N/A	#N/A	0.942631	1.30769	0.908816	#N/A	0.804916	4.22005	0.86843	#N/A	#N/A	#N/A	#N/A	#N/A	#N/A	#N/A	#N/A	#N/A	0.331821	#N/A	#N/A	#N/A	#N/A	#N/A	#N/A	#N/A	#N/A	#N/A	#N/A	#N/A	#N/A	#N/A	2.28025	1.14291	0.971625	#N/A	#N/A	#N/A	1.30509	23	ENSG00000271204		lncRNA	novel transcript
PHYHIPL	1.79243	#N/A	2.49172	2.56631	1.67004	1.85796	1.48782	#N/A	1.25347	#N/A	#N/A	#N/A	#N/A	1.19671	2.69458	1.80497	2.21267	1.11127	1.48815	#N/A	#N/A	#N/A	#N/A	1.32037	#N/A	#N/A	3.59062	2.27908	2.15609	#N/A	#N/A	#N/A	#N/A	#N/A	#N/A	#N/A	0.76775	#N/A	#N/A	#N/A	#N/A	#N/A	#N/A	#N/A	#N/A	#N/A	#N/A	#N/A	#N/A	#N/A	#N/A	#N/A	1.89544	#N/A	#N/A	#N/A	1.01274	#N/A	1.27012	#N/A	#N/A	3.47306	2.35537	23	ENSG00000165443	PHYHIPL	protein_coding	phytanoyl-CoA 2-hydroxylase interacting protein like [Source:HGNC Symbol;Acc:HGNC:29378]
OBSCN-AS1	1.06625	#N/A	3.09546	1.79973	2.31241	#N/A	1.40591	1.37278	1.23262	#N/A	0.68898	#N/A	3.41027	4.10249	3.18665	2.40413	#N/A	2.96354	1.0038	#N/A	#N/A	#N/A	#N/A	#N/A	1.10332	#N/A	1.86933	#N/A	1.56908	#N/A	2.25764	#N/A	2.87954	#N/A	#N/A	#N/A	#N/A	#N/A	#N/A	#N/A	#N/A	#N/A	#N/A	#N/A	#N/A	#N/A	#N/A	#N/A	#N/A	#N/A	#N/A	1.62693	2.08564	#N/A	#N/A	1.06119	#N/A	#N/A	1.33273	#N/A	#N/A	#N/A	#N/A	23	ENSG00000162913	OBSCN-AS1	lncRNA	OBSCN antisense RNA 1 [Source:HGNC Symbol;Acc:HGNC:32047]
#257458	1.3232	1.66673	4.8689	4.74605	2.62321	5.06511	4.71473	2.75612	2.92618	#N/A	3.3143	#N/A	1.34282	#N/A	0.746762	#N/A	#N/A	#N/A	#N/A	#N/A	#N/A	#N/A	#N/A	#N/A	#N/A	#N/A	4.28372	2.70195	4.95503	#N/A	#N/A	#N/A	#N/A	#N/A	0.775377	#N/A	#N/A	#N/A	#N/A	#N/A	#N/A	#N/A	#N/A	#N/A	#N/A	#N/A	#N/A	#N/A	#N/A	#N/A	#N/A	0.972476	#N/A	#N/A	3.19691	1.7201	1.3351	#N/A	1.01554	#N/A	#N/A	2.79754	1.74694	23	ENSG00000257458		lncRNA	novel transcript, antisense to ANKS1B
RASGRP1	1.52694	#N/A	1.49959	#N/A	1.08165	1.37948	#N/A	1.02588	2.02419	#N/A	#N/A	#N/A	1.32881	0.74037	1.60213	0.685271	1.02775	#N/A	1.7007	2.60234	#N/A	#N/A	#N/A	1.74432	1.65639	#N/A	1.35317	#N/A	#N/A	#N/A	#N/A	#N/A	#N/A	#N/A	#N/A	#N/A	0.435394	#N/A	#N/A	#N/A	#N/A	#N/A	#N/A	#N/A	#N/A	#N/A	#N/A	#N/A	#N/A	#N/A	#N/A	#N/A	0.825753	1.10179	1.19772	1.44107	2.08406	1.49661	#N/A	#N/A	#N/A	#N/A	#N/A	23	ENSG00000172575	RASGRP1	protein_coding	RAS guanyl releasing protein 1 [Source:HGNC Symbol;Acc:HGNC:9878]
CSF3	1.18424	#N/A	6.48985	2.45844	2.37438	1.69058	1.17147	1.42061	0.910526	#N/A	#N/A	#N/A	2.332	2.7449	2.39766	1.75052	1.38588	#N/A	#N/A	#N/A	#N/A	#N/A	1.23162	#N/A	1.02457	#N/A	#N/A	1.47619	#N/A	#N/A	#N/A	#N/A	#N/A	#N/A	#N/A	#N/A	#N/A	#N/A	#N/A	#N/A	#N/A	#N/A	#N/A	#N/A	#N/A	#N/A	#N/A	#N/A	#N/A	#N/A	#N/A	6.86889	2.8597	#N/A	1.42141	0.801348	#N/A	1.0542	1.24817	#N/A	#N/A	1.11253	#N/A	23	ENSG00000108342	CSF3	protein_coding	colony stimulating factor 3 [Source:HGNC Symbol;Acc:HGNC:2438]
UNC13D	1.3093	#N/A	0.756625	0.931732	1.69435	#N/A	1.34166	#N/A	#N/A	#N/A	#N/A	#N/A	#N/A	1.58651	2.20529	2.17526	#N/A	1.56738	#N/A	1.43225	#N/A	1.90213	#N/A	1.2784	#N/A	#N/A	1.13028	#N/A	#N/A	#N/A	#N/A	#N/A	1.01694	#N/A	#N/A	#N/A	#N/A	#N/A	#N/A	#N/A	#N/A	#N/A	0.457997	#N/A	#N/A	#N/A	0.305309	#N/A	#N/A	#N/A	#N/A	1.98433	#N/A	1.77751	2.28993	2.41342	2.31415	1.49986	1.95409	#N/A	#N/A	#N/A	#N/A	23	ENSG00000092929	UNC13D	protein_coding	unc-13 homolog D [Source:HGNC Symbol;Acc:HGNC:23147]
MFGE8	#N/A	3.41604	1.74343	1.26711	1.85078	1.41461	1.58958	1.14458	1.13882	#N/A	2.09598	0.952009	#N/A	#N/A	#N/A	#N/A	0.567251	#N/A	#N/A	#N/A	#N/A	#N/A	#N/A	#N/A	#N/A	#N/A	2.98215	2.97023	2.56726	4.31776	0.881303	#N/A	0.751915	#N/A	#N/A	#N/A	#N/A	#N/A	#N/A	#N/A	0.148628	#N/A	#N/A	#N/A	#N/A	#N/A	0.227089	0.208677	0.608088	#N/A	#N/A	#N/A	#N/A	#N/A	#N/A	#N/A	#N/A	#N/A	#N/A	#N/A	#N/A	2.18319	4.69256	23	ENSG00000140545	MFGE8	protein_coding	milk fat globule EGF and factor V/VIII domain containing [Source:HGNC Symbol;Acc:HGNC:7036]
HUWE1	#N/A	1.84751	0.422939	#N/A	0.697591	0.774241	0.600122	0.412669	1.47098	#N/A	1.91717	#N/A	0.580265	0.356275	#N/A	0.308703	#N/A	0.491294	#N/A	1.28592	#N/A	0.716764	#N/A	1.07756	#N/A	#N/A	#N/A	0.680678	#N/A	#N/A	#N/A	#N/A	#N/A	#N/A	#N/A	#N/A	#N/A	#N/A	#N/A	#N/A	#N/A	#N/A	#N/A	#N/A	#N/A	#N/A	#N/A	#N/A	0.550299	#N/A	#N/A	0.311539	#N/A	#N/A	0.628611	0.724552	1.78416	1.50141	#N/A	1.62956	#N/A	#N/A	#N/A	23	ENSG00000086758	HUWE1	protein_coding	HECT, UBA and WWE domain containing E3 ubiquitin protein ligase 1 [Source:HGNC Symbol;Acc:HGNC:30892]
#258526	#N/A	1.85742	#N/A	0.577504	#N/A	1.49871	#N/A	#N/A	0.742936	#N/A	1.44964	#N/A	#N/A	0.820991	#N/A	0.785633	#N/A	1.14193	1.48712	1.57023	1.56873	1.27976	#N/A	1.24775	#N/A	#N/A	#N/A	1.13297	1.39703	1.61706	0.367186	0.849672	#N/A	#N/A	#N/A	#N/A	#N/A	#N/A	#N/A	#N/A	#N/A	#N/A	#N/A	#N/A	#N/A	#N/A	#N/A	#N/A	#N/A	#N/A	#N/A	#N/A	#N/A	0.754404	#N/A	#N/A	2.31405	#N/A	#N/A	1.61725	#N/A	2.00409	2.61337	23	ENSG00000258526		lncRNA	novel transcript
NUP133	#N/A	1.97094	0.619335	0.759854	0.930552	1.09535	#N/A	#N/A	1.39359	#N/A	2.01877	#N/A	0.566968	0.23405	0.428418	#N/A	#N/A	#N/A	#N/A	#N/A	#N/A	#N/A	#N/A	0.857449	#N/A	#N/A	#N/A	0.944579	0.986316	#N/A	#N/A	#N/A	#N/A	#N/A	#N/A	#N/A	#N/A	#N/A	#N/A	#N/A	#N/A	#N/A	#N/A	#N/A	#N/A	#N/A	#N/A	#N/A	#N/A	#N/A	#N/A	0.263639	0.583595	#N/A	0.667355	0.819504	1.2931	1.50216	0.622265	1.63433	#N/A	0.592995	0.778483	23	ENSG00000069248	NUP133	protein_coding	nucleoporin 133 [Source:HGNC Symbol;Acc:HGNC:18016]
KATNAL2	#N/A	3.15992	1.13718	#N/A	1.33608	1.9389	#N/A	#N/A	2.29398	#N/A	1.39079	1.1947	1.01678	#N/A	#N/A	#N/A	#N/A	#N/A	#N/A	2.58164	#N/A	#N/A	#N/A	1.06972	1.08316	#N/A	#N/A	1.07908	#N/A	#N/A	#N/A	#N/A	#N/A	#N/A	#N/A	#N/A	#N/A	#N/A	#N/A	#N/A	#N/A	#N/A	#N/A	#N/A	#N/A	#N/A	#N/A	#N/A	#N/A	#N/A	#N/A	1.64476	0.973439	1.67014	2.35165	1.01523	2.67722	1.3827	1.23068	3.47546	#N/A	1.17445	1.15092	23	ENSG00000167216	KATNAL2	protein_coding	katanin catalytic subunit A1 like 2 [Source:HGNC Symbol;Acc:HGNC:25387]
SNF8	#N/A	2.32356	1.77859	1.23889	1.14273	1.39718	#N/A	1.15729	2.81836	#N/A	4.73424	#N/A	#N/A	0.589755	#N/A	#N/A	#N/A	#N/A	#N/A	#N/A	#N/A	1.56014	#N/A	1.3635	#N/A	#N/A	#N/A	1.29877	#N/A	#N/A	0.491559	#N/A	#N/A	#N/A	#N/A	#N/A	#N/A	#N/A	#N/A	#N/A	#N/A	#N/A	#N/A	#N/A	#N/A	#N/A	#N/A	#N/A	#N/A	#N/A	#N/A	1.9526	#N/A	1.25155	1.58003	2.0034	1.43484	3.08623	1.15987	2.25438	#N/A	1.05374	1.11968	23	ENSG00000159210	SNF8	protein_coding	SNF8 subunit of ESCRT-II [Source:HGNC Symbol;Acc:HGNC:17028]
RARB	#N/A	2.14307	#N/A	#N/A	#N/A	#N/A	#N/A	#N/A	#N/A	#N/A	#N/A	#N/A	#N/A	1.1032	0.734676	1.23542	0.97367	1.10358	#N/A	1.97363	1.31842	1.8337	0.49504	1.23861	0.926313	#N/A	2.21765	1.97393	3.98501	1.931	0.595264	#N/A	#N/A	#N/A	#N/A	#N/A	#N/A	#N/A	#N/A	#N/A	#N/A	#N/A	0.179542	#N/A	#N/A	#N/A	#N/A	#N/A	#N/A	0.547618	#N/A	#N/A	#N/A	#N/A	#N/A	0.697255	#N/A	0.952862	#N/A	#N/A	#N/A	3.82466	3.45778	23	ENSG00000077092	RARB	protein_coding	retinoic acid receptor beta [Source:HGNC Symbol;Acc:HGNC:9865]
REV1	#N/A	1.35497	0.423172	0.42525	0.467647	0.929765	0.684007	#N/A	1.61777	#N/A	1.58182	#N/A	0.42697	#N/A	#N/A	#N/A	#N/A	#N/A	#N/A	0.696181	#N/A	#N/A	#N/A	0.75052	0.508811	#N/A	#N/A	#N/A	0.793011	#N/A	0.232998	#N/A	#N/A	#N/A	#N/A	#N/A	#N/A	#N/A	#N/A	#N/A	#N/A	#N/A	#N/A	#N/A	#N/A	#N/A	#N/A	#N/A	0.468407	#N/A	#N/A	0.184735	#N/A	#N/A	#N/A	0.907725	1.83183	0.93542	0.54894	1.18154	#N/A	0.968645	1.23777	23	ENSG00000135945	REV1	protein_coding	REV1 DNA directed polymerase [Source:HGNC Symbol;Acc:HGNC:14060]
REXO2	#N/A	2.22882	2.20692	0.968198	1.7807	2.26277	1.82473	1.33824	1.92214	#N/A	5.05943	#N/A	0.728755	#N/A	#N/A	#N/A	#N/A	#N/A	#N/A	#N/A	#N/A	#N/A	#N/A	#N/A	#N/A	#N/A	2.53444	1.62404	2.03593	#N/A	#N/A	#N/A	#N/A	#N/A	#N/A	#N/A	0.738393	#N/A	0.217366	#N/A	#N/A	#N/A	#N/A	#N/A	#N/A	#N/A	#N/A	#N/A	#N/A	#N/A	#N/A	1.05786	0.520973	#N/A	#N/A	1.1972	2.72143	1.11082	1.18257	#N/A	#N/A	0.77459	2.29902	23	ENSG00000076043	REXO2	protein_coding	RNA exonuclease 2 [Source:HGNC Symbol;Acc:HGNC:17851]
PER2	#N/A	1.72668	0.849854	#N/A	0.845887	1.73429	0.948808	0.540238	1.13422	#N/A	0.795317	#N/A	0.50803	#N/A	#N/A	#N/A	#N/A	#N/A	#N/A	#N/A	1.15376	#N/A	#N/A	#N/A	#N/A	#N/A	0.908007	1.35699	1.58724	3.02297	0.340794	#N/A	#N/A	#N/A	#N/A	#N/A	#N/A	#N/A	#N/A	#N/A	#N/A	0.338336	#N/A	#N/A	#N/A	#N/A	#N/A	#N/A	1.24569	#N/A	#N/A	#N/A	#N/A	#N/A	0.599058	0.888914	1.7465	1.28072	#N/A	#N/A	#N/A	1.85671	2.67407	23	ENSG00000132326	PER2	protein_coding	period circadian regulator 2 [Source:HGNC Symbol;Acc:HGNC:8846]
COPB2	#N/A	1.59478	0.569624	0.448872	1.48116	0.857463	1.51941	0.647733	1.90481	#N/A	2.20709	#N/A	0.619862	#N/A	#N/A	#N/A	#N/A	#N/A	#N/A	#N/A	#N/A	#N/A	#N/A	1.34862	#N/A	#N/A	1.08481	0.688264	1.12766	#N/A	#N/A	#N/A	#N/A	#N/A	#N/A	#N/A	0.408809	#N/A	#N/A	#N/A	#N/A	#N/A	#N/A	#N/A	#N/A	#N/A	#N/A	#N/A	#N/A	#N/A	#N/A	0.488596	0.437203	#N/A	#N/A	1.53755	0.922356	0.878184	1.53663	#N/A	#N/A	0.945042	0.864778	23	ENSG00000184432	COPB2	protein_coding	COPI coat complex subunit beta 2 [Source:HGNC Symbol;Acc:HGNC:2232]
EXO5-DT	#N/A	2.04433	0.848434	0.776929	0.962662	1.39677	1.29797	#N/A	1.3763	#N/A	1.56575	#N/A	0.767587	#N/A	0.510533	0.460838	#N/A	#N/A	#N/A	#N/A	1.00813	#N/A	#N/A	1.17248	#N/A	#N/A	0.792638	#N/A	0.750312	2.1237	#N/A	#N/A	#N/A	#N/A	#N/A	#N/A	#N/A	#N/A	#N/A	#N/A	#N/A	#N/A	#N/A	#N/A	#N/A	#N/A	#N/A	#N/A	#N/A	#N/A	#N/A	0.662855	0.815431	#N/A	0.836093	1.22208	1.38072	0.76759	1.50297	#N/A	#N/A	#N/A	#N/A	23	ENSG00000238287	EXO5-DT	lncRNA	EXO5 divergent transcript [Source:HGNC Symbol;Acc:HGNC:55647]
MYRIP	#N/A	1.67765	#N/A	#N/A	#N/A	#N/A	#N/A	#N/A	#N/A	#N/A	#N/A	#N/A	#N/A	2.13119	1.95824	1.16456	1.09452	1.58552	1.21639	5.07337	3.92688	3.0121	#N/A	1.78394	#N/A	#N/A	1.96354	1.81785	1.52912	#N/A	1.0829	#N/A	#N/A	#N/A	#N/A	#N/A	#N/A	#N/A	#N/A	#N/A	#N/A	#N/A	#N/A	#N/A	#N/A	#N/A	#N/A	#N/A	#N/A	#N/A	0.339954	1.06066	#N/A	0.953885	1.28801	1.27808	#N/A	#N/A	#N/A	1.43179	#N/A	1.83681	1.46743	23	ENSG00000170011	MYRIP	protein_coding	myosin VIIA and Rab interacting protein [Source:HGNC Symbol;Acc:HGNC:19156]
RAD54L2	#N/A	1.27404	0.269566	#N/A	0.585448	0.945606	0.738922	0.423572	#N/A	#N/A	0.775371	#N/A	#N/A	0.228301	0.357322	0.500693	#N/A	#N/A	#N/A	0.762259	#N/A	#N/A	#N/A	#N/A	#N/A	#N/A	0.544691	0.610435	#N/A	#N/A	0.407761	#N/A	0.452036	#N/A	#N/A	#N/A	#N/A	#N/A	#N/A	#N/A	#N/A	#N/A	#N/A	#N/A	#N/A	#N/A	#N/A	#N/A	0.786269	#N/A	#N/A	0.240702	0.33796	#N/A	0.678618	1.42982	2.0885	0.89265	#N/A	0.987306	#N/A	#N/A	#N/A	23	ENSG00000164080	RAD54L2	protein_coding	RAD54 like 2 [Source:HGNC Symbol;Acc:HGNC:29123]
VEGFC	#N/A	1.95992	#N/A	#N/A	#N/A	#N/A	#N/A	#N/A	#N/A	#N/A	#N/A	#N/A	#N/A	2.14542	1.70338	1.58771	1.34165	1.87172	#N/A	2.32844	2.98615	#N/A	#N/A	#N/A	#N/A	1.25259	1.4055	1.22278	#N/A	#N/A	1.21938	#N/A	1.37102	#N/A	#N/A	#N/A	#N/A	#N/A	0.998696	#N/A	#N/A	#N/A	0.738543	#N/A	1.16392	#N/A	#N/A	#N/A	#N/A	1.35615	#N/A	1.4518	#N/A	#N/A	2.89795	0.912344	#N/A	#N/A	#N/A	1.49504	#N/A	2.48716	2.36515	23	ENSG00000150630	VEGFC	protein_coding	vascular endothelial growth factor C [Source:HGNC Symbol;Acc:HGNC:12682]
CAPN1	#N/A	1.48228	1.05013	#N/A	1.08191	0.931148	1.22358	0.597928	2.40578	#N/A	1.79748	#N/A	#N/A	#N/A	#N/A	#N/A	0.662049	#N/A	1.21942	#N/A	#N/A	#N/A	#N/A	1.17317	#N/A	#N/A	#N/A	#N/A	1.0984	#N/A	0.740205	#N/A	0.615824	#N/A	0.221788	#N/A	#N/A	#N/A	#N/A	#N/A	#N/A	#N/A	#N/A	#N/A	#N/A	#N/A	#N/A	#N/A	#N/A	#N/A	0.30328	0.701741	0.449022	1.32026	#N/A	#N/A	0.866124	1.66856	#N/A	#N/A	#N/A	0.683554	1.08591	23	ENSG00000014216	CAPN1	protein_coding	calpain 1 [Source:HGNC Symbol;Acc:HGNC:1476]
ACADSB	#N/A	1.60062	1.65666	1.28683	0.823573	2.06047	1.19322	#N/A	3.54643	#N/A	1.64135	#N/A	0.809873	1.18682	#N/A	#N/A	#N/A	0.702378	0.920955	2.74152	#N/A	1.39307	#N/A	2.81847	#N/A	#N/A	1.46476	1.28529	1.38844	#N/A	#N/A	#N/A	#N/A	#N/A	#N/A	#N/A	#N/A	#N/A	#N/A	#N/A	#N/A	#N/A	#N/A	#N/A	#N/A	#N/A	#N/A	#N/A	#N/A	#N/A	#N/A	1.13116	#N/A	#N/A	1.3404	0.847289	1.43805	2.12119	#N/A	#N/A	#N/A	#N/A	#N/A	23	ENSG00000196177	ACADSB	protein_coding	acyl-CoA dehydrogenase short/branched chain [Source:HGNC Symbol;Acc:HGNC:91]
ORC3	#N/A	1.24534	0.731133	0.476313	1.11749	0.963109	#N/A	0.730009	1.67375	#N/A	1.86337	#N/A	0.705036	#N/A	0.510942	#N/A	#N/A	#N/A	#N/A	1.20932	#N/A	0.729857	#N/A	0.824911	#N/A	#N/A	0.674681	0.515902	1.26371	#N/A	#N/A	#N/A	#N/A	#N/A	#N/A	#N/A	#N/A	#N/A	#N/A	#N/A	#N/A	#N/A	#N/A	#N/A	#N/A	#N/A	#N/A	#N/A	#N/A	#N/A	#N/A	#N/A	0.355724	#N/A	#N/A	0.757913	1.13929	1.34545	0.790509	0.961518	#N/A	#N/A	1.40708	23	ENSG00000135336	ORC3	protein_coding	origin recognition complex subunit 3 [Source:HGNC Symbol;Acc:HGNC:8489]
RCHY1	#N/A	1.57043	1.58894	0.986673	1.0891	1.9344	1.50538	0.547105	2.2097	#N/A	3.70918	#N/A	0.568744	0.248447	0.346427	#N/A	0.894615	#N/A	#N/A	#N/A	#N/A	#N/A	#N/A	0.932333	0.933288	#N/A	#N/A	0.681374	#N/A	#N/A	#N/A	0.980604	#N/A	#N/A	#N/A	#N/A	0.198353	#N/A	#N/A	#N/A	#N/A	#N/A	#N/A	#N/A	#N/A	#N/A	#N/A	#N/A	#N/A	#N/A	#N/A	0.318871	#N/A	#N/A	#N/A	1.17653	3.16213	1.2304	1.13768	#N/A	#N/A	#N/A	#N/A	23	ENSG00000163743	RCHY1	protein_coding	ring finger and CHY zinc finger domain containing 1 [Source:HGNC Symbol;Acc:HGNC:17479]
CYP3A5	#N/A	1.87405	1.31505	1.59059	1.54711	1.60429	1.44194	1.25897	1.58776	0.605256	2.36502	#N/A	#N/A	0.641509	#N/A	0.616937	1.23314	#N/A	#N/A	#N/A	#N/A	#N/A	#N/A	#N/A	#N/A	#N/A	1.61531	1.41826	1.22068	#N/A	#N/A	#N/A	#N/A	#N/A	#N/A	#N/A	0.618487	#N/A	#N/A	#N/A	#N/A	#N/A	#N/A	#N/A	#N/A	#N/A	#N/A	#N/A	#N/A	#N/A	#N/A	1.16162	1.26428	1.39448	#N/A	2.2029	3.02355	2.40914	#N/A	#N/A	#N/A	#N/A	#N/A	23	ENSG00000106258	CYP3A5	protein_coding	cytochrome P450 family 3 subfamily A member 5 [Source:HGNC Symbol;Acc:HGNC:2638]
ACBD6	#N/A	0.948667	0.538837	0.570194	0.420338	0.835903	0.574242	0.320177	1.28597	#N/A	2.09168	#N/A	#N/A	0.257125	0.250795	#N/A	#N/A	0.469235	#N/A	0.850949	0.92909	0.668625	#N/A	0.591999	#N/A	#N/A	#N/A	#N/A	0.855607	#N/A	#N/A	#N/A	#N/A	#N/A	#N/A	#N/A	#N/A	#N/A	#N/A	#N/A	#N/A	#N/A	#N/A	#N/A	#N/A	#N/A	#N/A	#N/A	#N/A	#N/A	#N/A	0.288114	#N/A	#N/A	0.736558	0.855983	1.70619	1.17606	#N/A	0.777351	#N/A	#N/A	#N/A	23	ENSG00000230124	ACBD6	protein_coding	acyl-CoA binding domain containing 6 [Source:HGNC Symbol;Acc:HGNC:23339]
ARL17A	#N/A	1.15511	0.674846	#N/A	0.591735	1.16232	1.17287	#N/A	#N/A	#N/A	1.40642	#N/A	0.527595	0.350104	0.559052	0.742228	#N/A	0.476573	#N/A	1.98085	#N/A	#N/A	#N/A	1.23857	0.64346	#N/A	0.629911	0.68179	#N/A	#N/A	#N/A	#N/A	#N/A	#N/A	#N/A	#N/A	#N/A	#N/A	#N/A	#N/A	#N/A	#N/A	#N/A	#N/A	#N/A	#N/A	#N/A	#N/A	#N/A	#N/A	#N/A	0.367158	0.34129	0.671308	0.688655	#N/A	1.29428	1.03706	#N/A	1.59377	#N/A	#N/A	#N/A	23	ENSG00000185829	ARL17A	protein_coding	ADP ribosylation factor like GTPase 17A [Source:HGNC Symbol;Acc:HGNC:24096]
CCDC196	#N/A	1.73914	0.428094	1.82082	#N/A	1.24242	1.09942	1.44476	#N/A	#N/A	#N/A	#N/A	#N/A	#N/A	0.994849	0.700782	#N/A	0.841957	#N/A	#N/A	#N/A	#N/A	0.813583	3.46753	#N/A	#N/A	3.06304	1.33527	2.42898	#N/A	0.951028	1.60497	#N/A	#N/A	#N/A	#N/A	#N/A	#N/A	#N/A	#N/A	#N/A	#N/A	#N/A	#N/A	#N/A	#N/A	#N/A	#N/A	#N/A	#N/A	#N/A	0.564767	1.66087	#N/A	1.17923	#N/A	2.65738	1.13228	#N/A	1.95561	#N/A	#N/A	1.91901	23	ENSG00000196553	CCDC196	protein_coding	coiled-coil domain containing 196 [Source:HGNC Symbol;Acc:HGNC:20100]
UBC	#N/A	0.083075	#N/A	#N/A	#N/A	#N/A	0.125736	#N/A	#N/A	#N/A	0.0274448	#N/A	#N/A	#N/A	#N/A	0.0716841	0.098986	0.123462	#N/A	#N/A	#N/A	#N/A	#N/A	#N/A	#N/A	#N/A	0.115713	#N/A	0.105452	#N/A	0.158117	#N/A	#N/A	0.112182	0.00278007	#N/A	0.0190799	0.00134983	#N/A	#N/A	0.0173014	0.00814047	0.19052	0.00782751	0.0118732	0.00565702	0.0621409	0.0159084	#N/A	0.033641	0.0332282	#N/A	#N/A	#N/A	#N/A	#N/A	#N/A	#N/A	#N/A	#N/A	#N/A	#N/A	#N/A	23	ENSG00000150991	UBC	protein_coding	ubiquitin C [Source:HGNC Symbol;Acc:HGNC:12468]
EWSR1	#N/A	1.07912	0.350563	#N/A	0.48869	0.828522	0.453832	#N/A	1.10287	#N/A	1.11856	#N/A	0.37492	#N/A	#N/A	0.289584	#N/A	#N/A	#N/A	0.966364	#N/A	#N/A	#N/A	0.810237	#N/A	#N/A	0.398756	#N/A	0.428078	#N/A	#N/A	#N/A	#N/A	#N/A	#N/A	#N/A	#N/A	#N/A	#N/A	#N/A	0.134545	#N/A	#N/A	#N/A	#N/A	#N/A	#N/A	#N/A	1.44889	#N/A	#N/A	0.230817	#N/A	0.461716	0.546391	0.928391	1.91032	1.30347	0.631424	0.925529	#N/A	#N/A	#N/A	23	ENSG00000182944	EWSR1	protein_coding	EWS RNA binding protein 1 [Source:HGNC Symbol;Acc:HGNC:3508]
HMGXB4	#N/A	1.33963	0.541352	#N/A	#N/A	#N/A	0.724165	#N/A	1.02006	#N/A	0.87012	#N/A	0.69112	0.491533	0.548706	0.578114	0.675325	#N/A	#N/A	1.85357	#N/A	#N/A	#N/A	#N/A	#N/A	#N/A	0.966645	#N/A	1.06157	#N/A	0.455158	#N/A	0.533247	#N/A	#N/A	#N/A	#N/A	#N/A	#N/A	#N/A	#N/A	#N/A	0.263437	#N/A	#N/A	#N/A	0.320584	0.250033	#N/A	#N/A	#N/A	0.511491	0.556481	#N/A	#N/A	1.30648	2.53596	#N/A	#N/A	1.33059	#N/A	#N/A	#N/A	23	ENSG00000100281	HMGXB4	protein_coding	HMG-box containing 4 [Source:HGNC Symbol;Acc:HGNC:5003]
ATG4A	#N/A	1.52205	#N/A	#N/A	#N/A	#N/A	#N/A	#N/A	#N/A	#N/A	#N/A	#N/A	#N/A	2.25313	1.72612	1.75727	#N/A	1.89857	1.46997	#N/A	1.79645	#N/A	#N/A	#N/A	1.4631	#N/A	1.13911	1.05839	2.45909	#N/A	1.06834	#N/A	0.911897	#N/A	#N/A	#N/A	#N/A	#N/A	0.444521	#N/A	#N/A	#N/A	#N/A	#N/A	#N/A	#N/A	#N/A	#N/A	#N/A	#N/A	#N/A	2.20113	0.986514	#N/A	4.5253	1.90488	2.24515	4.18118	1.37744	#N/A	1.3781	1.43822	#N/A	23	ENSG00000101844	ATG4A	protein_coding	autophagy related 4A cysteine peptidase [Source:HGNC Symbol;Acc:HGNC:16489]
ZC3H12A-DT	#N/A	1.44458	2.37705	0.981978	1.87546	2.28658	2.83715	1.06643	1.69747	#N/A	2.98044	#N/A	1.19238	0.529347	#N/A	0.726281	1.11516	1.23286	#N/A	#N/A	#N/A	1.36424	#N/A	#N/A	#N/A	#N/A	1.22092	#N/A	#N/A	#N/A	#N/A	#N/A	#N/A	#N/A	#N/A	#N/A	#N/A	#N/A	#N/A	#N/A	#N/A	#N/A	#N/A	#N/A	#N/A	#N/A	#N/A	#N/A	#N/A	#N/A	#N/A	2.39266	1.09234	#N/A	2.83712	1.55311	1.40029	1.77474	1.38152	#N/A	#N/A	#N/A	#N/A	23	ENSG00000233621	ZC3H12A-DT	lncRNA	ZC3H12A divergent transcript [Source:HGNC Symbol;Acc:HGNC:49453]
PIWIL4-AS1	#N/A	1.05338	4.24017	3.54394	3.82545	3.8258	4.21864	2.1577	4.21066	#N/A	3.16573	#N/A	1.58742	#N/A	#N/A	#N/A	#N/A	#N/A	#N/A	#N/A	#N/A	#N/A	#N/A	#N/A	#N/A	#N/A	2.62318	1.88334	#N/A	#N/A	#N/A	#N/A	#N/A	#N/A	#N/A	#N/A	0.358996	#N/A	#N/A	#N/A	#N/A	#N/A	0.257071	#N/A	#N/A	#N/A	#N/A	#N/A	#N/A	0.432484	#N/A	#N/A	0.973373	#N/A	2.00724	2.1092	2.65536	0.788883	1.40962	#N/A	#N/A	2.65851	1.70919	23	ENSG00000255929	PIWIL4-AS1	lncRNA	PIWIL4 antisense RNA 1 [Source:HGNC Symbol;Acc:HGNC:55493]
RHOQ	#N/A	#N/A	5.04037	2.49142	3.14824	5.19909	3.60424	2.99602	7.27707	#N/A	3.49943	1.34218	1.0366	#N/A	#N/A	#N/A	#N/A	#N/A	#N/A	#N/A	#N/A	0.762919	#N/A	#N/A	#N/A	#N/A	#N/A	#N/A	#N/A	#N/A	0.615621	#N/A	#N/A	#N/A	#N/A	#N/A	0.233922	#N/A	0.264922	#N/A	#N/A	#N/A	#N/A	#N/A	#N/A	#N/A	#N/A	#N/A	#N/A	#N/A	#N/A	0.498679	#N/A	#N/A	1.26882	0.803804	3.30874	2.23981	1.37908	1.09297	#N/A	1.84606	1.3939	23	ENSG00000119729	RHOQ	protein_coding	ras homolog family member Q [Source:HGNC Symbol;Acc:HGNC:17736]
MAILR	#N/A	#N/A	1.95607	0.875556	1.33713	2.06877	1.58391	1.59778	2.21219	#N/A	1.38871	#N/A	0.535906	#N/A	#N/A	#N/A	#N/A	#N/A	#N/A	0.922862	#N/A	#N/A	#N/A	#N/A	#N/A	#N/A	1.03866	1.42049	0.5574	#N/A	#N/A	#N/A	#N/A	#N/A	#N/A	#N/A	#N/A	#N/A	#N/A	#N/A	#N/A	#N/A	#N/A	#N/A	#N/A	#N/A	#N/A	#N/A	#N/A	#N/A	#N/A	1.92733	1.01812	1.27842	1.87779	1.76289	2.03643	2.60725	1.06525	#N/A	#N/A	0.942021	1.09105	23	ENSG00000253320	MAILR	lncRNA	macrophage interferon regulatory lncRNA [Source:HGNC Symbol;Acc:HGNC:51558]
FSD1L	#N/A	#N/A	1.67901	0.770892	2.0836	1.36452	1.86144	1.47766	2.22759	#N/A	2.80215	#N/A	0.640316	0.323853	#N/A	#N/A	#N/A	#N/A	0.828439	#N/A	#N/A	#N/A	#N/A	#N/A	#N/A	#N/A	1.13498	1.19187	0.634498	#N/A	0.455961	#N/A	#N/A	#N/A	#N/A	#N/A	#N/A	#N/A	#N/A	#N/A	#N/A	#N/A	#N/A	#N/A	#N/A	#N/A	#N/A	#N/A	#N/A	#N/A	#N/A	0.435678	#N/A	#N/A	0.764517	1.02741	3.41593	1.26068	#N/A	1.59551	#N/A	1.15872	2.03268	23	ENSG00000106701	FSD1L	protein_coding	fibronectin type III and SPRY domain containing 1 like [Source:HGNC Symbol;Acc:HGNC:13753]
CLSTN2	#N/A	#N/A	4.45631	4.32016	4.15873	5.03652	2.25616	2.86029	4.50696	#N/A	#N/A	#N/A	#N/A	#N/A	#N/A	#N/A	#N/A	#N/A	#N/A	#N/A	#N/A	#N/A	#N/A	#N/A	#N/A	1.24932	3.33049	3.53272	3.5862	2.77949	#N/A	#N/A	#N/A	#N/A	#N/A	#N/A	#N/A	#N/A	1.54841	#N/A	#N/A	#N/A	2.83596	1.05331	3.04141	#N/A	2.63347	1.09173	#N/A	3.54471	#N/A	2.24325	#N/A	#N/A	1.94263	#N/A	#N/A	#N/A	#N/A	#N/A	#N/A	6.62753	3.70304	23	ENSG00000158258	CLSTN2	protein_coding	calsyntenin 2 [Source:HGNC Symbol;Acc:HGNC:17448]
DDR1#204580	#N/A	#N/A	4.70865	2.5634	4.32736	4.0631	1.45204	4.15264	2.40404	#N/A	2.09346	#N/A	#N/A	2.27825	1.9654	1.70758	#N/A	1.27828	2.78197	1.60694	2.30741	#N/A	#N/A	#N/A	#N/A	#N/A	#N/A	#N/A	1.83815	#N/A	#N/A	#N/A	#N/A	#N/A	#N/A	#N/A	#N/A	#N/A	#N/A	#N/A	#N/A	#N/A	#N/A	#N/A	#N/A	#N/A	#N/A	#N/A	#N/A	#N/A	#N/A	1.59175	#N/A	#N/A	1.63464	#N/A	1.27941	1.78331	1.78664	#N/A	#N/A	1.87153	1.79938	23	ENSG00000204580	DDR1	protein_coding	discoidin domain receptor tyrosine kinase 1 [Source:HGNC Symbol;Acc:HGNC:2730]
NME4	#N/A	#N/A	5.21098	4.14084	3.63845	4.46595	1.77939	3.70996	2.86272	#N/A	1.37241	#N/A	1.79821	#N/A	1.2111	0.739007	#N/A	#N/A	#N/A	#N/A	#N/A	#N/A	#N/A	#N/A	#N/A	1.53808	2.24494	2.98102	#N/A	#N/A	#N/A	#N/A	#N/A	#N/A	#N/A	#N/A	0.577683	#N/A	#N/A	#N/A	#N/A	#N/A	#N/A	#N/A	#N/A	#N/A	#N/A	#N/A	#N/A	#N/A	#N/A	3.83471	1.00219	#N/A	1.15471	1.84235	#N/A	3.4248	1.39396	#N/A	#N/A	4.53185	1.8658	23	ENSG00000103202	NME4	protein_coding	NME/NM23 nucleoside diphosphate kinase 4 [Source:HGNC Symbol;Acc:HGNC:7852]
SDHAF4	#N/A	#N/A	3.66793	2.64403	3.1801	2.41148	1.69616	2.02293	4.88421	0.545046	3.80421	#N/A	1.3234	#N/A	#N/A	#N/A	#N/A	#N/A	1.2137	1.92362	#N/A	#N/A	#N/A	#N/A	1.88106	#N/A	#N/A	#N/A	0.909393	#N/A	#N/A	#N/A	#N/A	#N/A	#N/A	#N/A	0.322747	#N/A	#N/A	#N/A	#N/A	#N/A	#N/A	#N/A	#N/A	#N/A	#N/A	#N/A	#N/A	#N/A	#N/A	1.47108	0.811729	#N/A	1.5561	1.90824	2.99478	1.88484	4.56691	#N/A	#N/A	#N/A	2.03596	23	ENSG00000154079	SDHAF4	protein_coding	succinate dehydrogenase complex assembly factor 4 [Source:HGNC Symbol;Acc:HGNC:20957]
MRPL3	#N/A	#N/A	1.87046	1.60072	1.30214	2.08965	1.49764	1.18123	2.69123	#N/A	2.63986	#N/A	0.81344	#N/A	#N/A	#N/A	#N/A	0.62713	#N/A	2.71108	#N/A	0.915639	#N/A	#N/A	#N/A	#N/A	#N/A	0.88099	#N/A	#N/A	0.277499	#N/A	#N/A	#N/A	#N/A	#N/A	#N/A	#N/A	0.224902	#N/A	#N/A	#N/A	#N/A	#N/A	#N/A	#N/A	#N/A	#N/A	#N/A	#N/A	#N/A	0.800968	1.14522	#N/A	1.17962	1.37844	1.68949	2.28029	1.32327	#N/A	#N/A	#N/A	1.29567	23	ENSG00000114686	MRPL3	protein_coding	mitochondrial ribosomal protein L3 [Source:HGNC Symbol;Acc:HGNC:10379]
HNRNPA2B1	#N/A	#N/A	0.835654	0.509297	0.939194	1.28951	1.07465	0.613151	1.95933	#N/A	2.27749	#N/A	0.517823	#N/A	#N/A	#N/A	#N/A	#N/A	#N/A	1.10694	#N/A	0.459445	#N/A	0.59874	#N/A	#N/A	#N/A	#N/A	#N/A	#N/A	#N/A	#N/A	#N/A	#N/A	#N/A	#N/A	0.299107	#N/A	#N/A	#N/A	#N/A	#N/A	#N/A	#N/A	#N/A	#N/A	#N/A	#N/A	#N/A	#N/A	#N/A	0.675359	0.564327	0.794643	0.995887	1.15582	3.08052	2.02806	0.650523	0.888652	#N/A	0.540542	#N/A	23	ENSG00000122566	HNRNPA2B1	protein_coding	heterogeneous nuclear ribonucleoprotein A2/B1 [Source:HGNC Symbol;Acc:HGNC:5033]
PAXIP1-DT	#N/A	#N/A	2.53049	2.06277	1.81906	1.95251	2.3781	1.8278	3.03567	#N/A	3.74961	#N/A	1.06597	#N/A	0.857687	#N/A	1.13372	#N/A	#N/A	1.21636	#N/A	#N/A	#N/A	#N/A	#N/A	#N/A	1.01901	2.57933	2.29819	#N/A	#N/A	#N/A	#N/A	#N/A	#N/A	#N/A	0.731498	#N/A	#N/A	#N/A	#N/A	#N/A	#N/A	#N/A	#N/A	#N/A	#N/A	#N/A	#N/A	#N/A	#N/A	0.81052	0.904987	#N/A	#N/A	#N/A	1.79418	1.80128	0.993581	#N/A	1.05135	#N/A	2.04993	23	ENSG00000273344	PAXIP1-DT	lncRNA	PAXIP1 divergent transcript [Source:HGNC Symbol;Acc:HGNC:27328]
#228804	#N/A	#N/A	4.2177	3.65978	4.4166	3.89904	3.34927	2.9221	1.8387	#N/A	1.71171	#N/A	2.3123	#N/A	1.07429	0.910965	1.82661	1.01077	2.87823	#N/A	#N/A	#N/A	#N/A	#N/A	#N/A	#N/A	5.06728	3.67163	1.53	#N/A	#N/A	#N/A	#N/A	#N/A	#N/A	#N/A	#N/A	#N/A	#N/A	#N/A	#N/A	#N/A	#N/A	#N/A	#N/A	#N/A	#N/A	#N/A	#N/A	#N/A	#N/A	0.832705	1.80795	#N/A	#N/A	1.8344	1.08036	#N/A	#N/A	#N/A	#N/A	3.72313	2.49718	23	ENSG00000228804		lncRNA	novel transcript, antisense to RTP2 and BCL6
FSBP	#N/A	#N/A	4.32257	1.67243	1.80451	2.09052	#N/A	4.17894	1.14421	#N/A	0.73541	#N/A	1.01886	0.859031	1.32296	#N/A	#N/A	#N/A	#N/A	#N/A	#N/A	1.24776	#N/A	#N/A	#N/A	#N/A	3.94989	2.31735	1.62084	#N/A	1.25346	#N/A	#N/A	#N/A	#N/A	#N/A	#N/A	#N/A	#N/A	#N/A	#N/A	#N/A	#N/A	#N/A	#N/A	#N/A	#N/A	#N/A	#N/A	#N/A	#N/A	2.25872	2.14933	1.40423	#N/A	1.04706	#N/A	1.14355	1.43828	#N/A	#N/A	1.99977	1.08459	23	ENSG00000265817	FSBP	protein_coding	fibrinogen silencer binding protein [Source:HGNC Symbol;Acc:HGNC:43653]
HHIP	#N/A	#N/A	1.75422	1.33763	#N/A	1.86084	1.77487	2.11624	2.76345	0.830458	#N/A	#N/A	#N/A	#N/A	1.09562	#N/A	#N/A	#N/A	#N/A	#N/A	#N/A	#N/A	#N/A	#N/A	#N/A	#N/A	2.9045	1.28084	4.24623	#N/A	#N/A	#N/A	#N/A	#N/A	#N/A	#N/A	0.339696	#N/A	#N/A	#N/A	#N/A	#N/A	#N/A	#N/A	#N/A	#N/A	#N/A	#N/A	#N/A	#N/A	#N/A	1.25148	0.89429	1.2262	2.00621	3.41014	1.76913	3.12104	1.29969	#N/A	1.2554	3.92515	2.72634	23	ENSG00000164161	HHIP	protein_coding	hedgehog interacting protein [Source:HGNC Symbol;Acc:HGNC:14866]
LINC00960	#N/A	#N/A	1.1616	1.00056	1.40288	1.39692	#N/A	1.34473	2.29379	0.751655	1.66827	#N/A	#N/A	#N/A	0.751281	#N/A	#N/A	#N/A	#N/A	#N/A	#N/A	#N/A	#N/A	#N/A	#N/A	2.20199	1.23274	1.66307	2.21722	#N/A	#N/A	#N/A	#N/A	#N/A	#N/A	#N/A	0.553356	#N/A	0.270569	#N/A	#N/A	#N/A	0.251497	0.389879	#N/A	#N/A	0.285702	#N/A	#N/A	0.592834	#N/A	#N/A	#N/A	#N/A	#N/A	#N/A	1.20916	#N/A	1.07384	#N/A	#N/A	3.55153	1.12805	23	ENSG00000242516	LINC00960	lncRNA	long intergenic non-protein coding RNA 960 [Source:HGNC Symbol;Acc:HGNC:48710]
#253852	#N/A	#N/A	1.16782	#N/A	1.46098	1.73703	#N/A	3.88402	#N/A	#N/A	#N/A	#N/A	#N/A	3.37525	4.7595	3.09804	1.58076	2.91775	#N/A	#N/A	#N/A	#N/A	#N/A	#N/A	1.13876	#N/A	2.92504	1.40274	1.52535	#N/A	2.2878	#N/A	1.88994	#N/A	#N/A	#N/A	#N/A	#N/A	#N/A	#N/A	#N/A	#N/A	#N/A	#N/A	#N/A	#N/A	#N/A	#N/A	#N/A	0.856752	#N/A	2.70593	1.9215	1.55816	1.49441	0.990844	#N/A	1.03366	#N/A	#N/A	#N/A	1.1164	#N/A	23	ENSG00000253852		lncRNA	novel transcript
ERI2	#N/A	#N/A	2.40769	1.84552	1.97455	4.37856	3.34764	1.41112	6.03375	#N/A	2.62277	#N/A	1.85699	#N/A	#N/A	#N/A	#N/A	0.678036	#N/A	1.5002	#N/A	#N/A	#N/A	2.42519	#N/A	#N/A	1.08732	#N/A	#N/A	#N/A	#N/A	#N/A	#N/A	#N/A	#N/A	#N/A	#N/A	#N/A	#N/A	#N/A	#N/A	#N/A	#N/A	0.340528	#N/A	#N/A	#N/A	#N/A	#N/A	#N/A	#N/A	1.46355	1.39952	1.52279	1.93388	3.82357	4.16244	2.73444	2.93959	#N/A	#N/A	1.33927	#N/A	23	ENSG00000196678	ERI2	protein_coding	ERI1 exoribonuclease family member 2 [Source:HGNC Symbol;Acc:HGNC:30541]
AKAP1-DT	#N/A	#N/A	2.77996	1.5334	#N/A	1.73742	#N/A	2.2538	#N/A	#N/A	1.14416	#N/A	2.81228	1.84406	1.83143	1.29055	1.14436	2.14275	#N/A	1.04127	#N/A	2.38534	#N/A	1.20932	#N/A	#N/A	2.09649	#N/A	#N/A	#N/A	1.46178	1.39404	1.63781	#N/A	#N/A	#N/A	#N/A	#N/A	#N/A	#N/A	#N/A	#N/A	#N/A	#N/A	#N/A	#N/A	#N/A	#N/A	#N/A	#N/A	#N/A	2.36049	1.05904	1.31613	1.8157	2.02724	#N/A	#N/A	#N/A	#N/A	#N/A	#N/A	#N/A	23	ENSG00000263004	AKAP1-DT	lncRNA	AKAP1 divergent transcript [Source:HGNC Symbol;Acc:HGNC:55339]
#265912	#N/A	#N/A	3.57582	1.41384	3.20284	2.3171	#N/A	2.95528	#N/A	#N/A	0.870892	#N/A	#N/A	1.39857	1.59741	#N/A	1.20863	2.03644	1.43702	#N/A	#N/A	#N/A	#N/A	#N/A	#N/A	#N/A	2.96875	#N/A	#N/A	#N/A	1.51141	#N/A	#N/A	#N/A	#N/A	#N/A	#N/A	#N/A	#N/A	#N/A	#N/A	#N/A	#N/A	#N/A	#N/A	#N/A	#N/A	#N/A	#N/A	#N/A	#N/A	1.11898	1.84879	1.39627	2.08835	1.22855	0.842472	1.52745	1.79494	#N/A	#N/A	1.5329	1.33325	23	ENSG00000265912		lncRNA	novel transcript
PRPF31#105618	#N/A	#N/A	1.38705	#N/A	1.80947	#N/A	2.85551	1.43123	2.56253	#N/A	1.63513	#N/A	#N/A	0.756014	0.559292	0.728301	#N/A	0.768384	#N/A	1.56314	1.31252	1.12111	0.693383	2.86576	#N/A	#N/A	1.37481	#N/A	#N/A	#N/A	#N/A	#N/A	#N/A	#N/A	#N/A	#N/A	0.43547	#N/A	#N/A	#N/A	#N/A	0.422725	#N/A	#N/A	#N/A	#N/A	#N/A	#N/A	#N/A	#N/A	#N/A	0.768842	0.646947	1.45381	#N/A	1.50453	#N/A	1.90928	#N/A	#N/A	#N/A	#N/A	#N/A	23	ENSG00000105618	PRPF31	protein_coding	pre-mRNA processing factor 31 [Source:HGNC Symbol;Acc:HGNC:15446]
CUL1	#N/A	#N/A	0.264629	0.328372	0.430982	0.702985	0.945052	0.490944	1.15154	#N/A	1.68557	#N/A	#N/A	0.328418	0.505679	0.344651	0.675995	0.465381	#N/A	1.85776	#N/A	#N/A	#N/A	0.959119	#N/A	#N/A	0.645072	0.79484	#N/A	#N/A	0.484558	#N/A	0.38777	#N/A	#N/A	#N/A	#N/A	#N/A	#N/A	#N/A	#N/A	0.270908	#N/A	#N/A	#N/A	#N/A	#N/A	#N/A	#N/A	#N/A	#N/A	#N/A	#N/A	#N/A	#N/A	#N/A	2.39306	0.595133	#N/A	0.910524	#N/A	#N/A	#N/A	23	ENSG00000055130	CUL1	protein_coding	cullin 1 [Source:HGNC Symbol;Acc:HGNC:2551]
#272688	#N/A	#N/A	3.42506	1.51113	2.02444	2.4207	1.7925	2.83387	#N/A	#N/A	0.814417	#N/A	2.68754	1.66833	1.86869	1.30353	#N/A	1.20165	1.55774	0.812623	#N/A	#N/A	#N/A	0.810806	#N/A	#N/A	#N/A	#N/A	#N/A	#N/A	1.701	#N/A	1.30142	1.75537	#N/A	#N/A	0.71837	#N/A	0.383515	#N/A	#N/A	#N/A	#N/A	#N/A	#N/A	#N/A	#N/A	#N/A	#N/A	#N/A	#N/A	1.73773	1.00304	#N/A	2.09643	#N/A	#N/A	#N/A	#N/A	#N/A	#N/A	#N/A	#N/A	23	ENSG00000272688		lncRNA	novel transcript
ADAMTS13#160323	#N/A	#N/A	2.5561	1.02194	2.39018	2.38881	1.51504	1.6301	2.09218	#N/A	#N/A	#N/A	1.65792	0.970291	0.88122	0.907313	#N/A	#N/A	#N/A	#N/A	#N/A	#N/A	#N/A	#N/A	#N/A	#N/A	2.48277	1.95404	2.78469	#N/A	0.78822	#N/A	#N/A	#N/A	#N/A	#N/A	#N/A	#N/A	#N/A	#N/A	#N/A	#N/A	#N/A	#N/A	#N/A	#N/A	#N/A	#N/A	#N/A	#N/A	#N/A	1.52505	0.870706	#N/A	1.20262	1.68046	1.82429	1.71266	2.3523	#N/A	#N/A	2.42555	#N/A	23	ENSG00000160323	ADAMTS13	protein_coding	ADAM metallopeptidase with thrombospondin type 1 motif 13 [Source:HGNC Symbol;Acc:HGNC:1366]
ZNF491	#N/A	#N/A	1.37301	1.18536	#N/A	1.53535	#N/A	1.76517	#N/A	#N/A	#N/A	#N/A	1.08056	2.87626	1.73566	1.81169	#N/A	2.80566	1.87791	1.57856	2.31464	3.14353	1.27388	2.31346	#N/A	#N/A	#N/A	#N/A	1.42002	#N/A	0.834761	#N/A	1.20202	#N/A	#N/A	#N/A	#N/A	#N/A	#N/A	#N/A	#N/A	#N/A	#N/A	#N/A	#N/A	#N/A	#N/A	#N/A	#N/A	#N/A	#N/A	1.54155	#N/A	1.81152	#N/A	#N/A	1.38889	1.42132	1.35529	#N/A	#N/A	#N/A	#N/A	23	ENSG00000177599	ZNF491	protein_coding	zinc finger protein 491 [Source:HGNC Symbol;Acc:HGNC:23706]
#250354	#N/A	#N/A	0.971623	1.31734	#N/A	2.69841	1.84778	1.12246	2.80445	#N/A	2.66705	#N/A	#N/A	0.973243	1.99061	0.722878	#N/A	0.933419	#N/A	3.87436	2.77401	#N/A	0.648751	1.30833	#N/A	#N/A	1.36024	2.193	5.42347	#N/A	#N/A	#N/A	#N/A	#N/A	#N/A	#N/A	#N/A	#N/A	#N/A	#N/A	#N/A	#N/A	#N/A	#N/A	#N/A	#N/A	#N/A	#N/A	#N/A	#N/A	#N/A	#N/A	#N/A	1.09268	0.843073	1.2786	2.12528	#N/A	#N/A	#N/A	#N/A	#N/A	4.1905	23	ENSG00000250354		lncRNA	novel transcript
UTP23	#N/A	#N/A	1.72423	1.13159	0.873549	2.50075	1.17863	1.09513	2.10105	#N/A	1.41144	#N/A	0.689825	#N/A	0.505893	#N/A	#N/A	0.647558	#N/A	1.56849	#N/A	0.772343	#N/A	1.3458	#N/A	#N/A	1.2458	1.21927	1.13754	1.66763	#N/A	#N/A	#N/A	#N/A	#N/A	#N/A	#N/A	#N/A	#N/A	#N/A	#N/A	#N/A	#N/A	#N/A	#N/A	#N/A	#N/A	#N/A	#N/A	#N/A	#N/A	0.585718	#N/A	0.845245	#N/A	#N/A	4.18981	2.46377	#N/A	#N/A	#N/A	1.13633	#N/A	23	ENSG00000147679	UTP23	protein_coding	UTP23 small subunit processome component [Source:HGNC Symbol;Acc:HGNC:28224]
UFD1	#N/A	#N/A	1.25242	0.589174	1.29269	0.964959	#N/A	0.98819	1.69853	#N/A	1.40912	#N/A	#N/A	#N/A	0.479719	0.951614	#N/A	#N/A	#N/A	2.13428	1.21701	1.31025	#N/A	1.72863	#N/A	#N/A	#N/A	#N/A	#N/A	#N/A	0.639929	#N/A	#N/A	1.12333	#N/A	#N/A	0.463077	#N/A	#N/A	#N/A	#N/A	#N/A	#N/A	#N/A	#N/A	#N/A	#N/A	#N/A	#N/A	#N/A	#N/A	1.14415	0.943328	0.867014	1.03176	0.904047	1.80002	1.91127	#N/A	#N/A	#N/A	#N/A	#N/A	23	ENSG00000070010	UFD1	protein_coding	ubiquitin recognition factor in ER associated degradation 1 [Source:HGNC Symbol;Acc:HGNC:12520]
SGSM3	#N/A	#N/A	1.16142	#N/A	0.853039	0.836629	1.23241	0.944594	1.4116	#N/A	3.16369	#N/A	0.93416	0.628406	0.554801	0.896764	1.40462	0.657135	#N/A	#N/A	#N/A	#N/A	#N/A	1.65121	#N/A	#N/A	#N/A	#N/A	#N/A	#N/A	0.515605	#N/A	#N/A	#N/A	#N/A	#N/A	#N/A	#N/A	#N/A	#N/A	0.226858	#N/A	#N/A	#N/A	#N/A	#N/A	#N/A	#N/A	#N/A	#N/A	0.294707	0.618784	#N/A	0.75194	#N/A	1.11204	2.50396	1.06805	1.23844	#N/A	#N/A	#N/A	#N/A	23	ENSG00000100359	SGSM3	protein_coding	small G protein signaling modulator 3 [Source:HGNC Symbol;Acc:HGNC:25228]
PHIP	#N/A	#N/A	0.360408	0.282521	#N/A	0.328858	0.683872	0.384382	0.919307	#N/A	1.22556	#N/A	#N/A	0.126513	0.42242	0.496567	#N/A	#N/A	#N/A	0.743613	#N/A	#N/A	#N/A	0.882556	#N/A	#N/A	#N/A	#N/A	#N/A	#N/A	0.233002	#N/A	#N/A	#N/A	#N/A	#N/A	#N/A	#N/A	#N/A	#N/A	#N/A	0.170852	#N/A	#N/A	#N/A	#N/A	0.133464	#N/A	0.666747	#N/A	#N/A	0.234386	0.291479	0.498141	0.426788	#N/A	1.6901	0.955769	#N/A	0.878922	#N/A	#N/A	#N/A	23	ENSG00000146247	PHIP	protein_coding	pleckstrin homology domain interacting protein [Source:HGNC Symbol;Acc:HGNC:15673]
CLDN20	#N/A	#N/A	1.11288	1.50425	1.18309	2.81974	1.79056	1.49713	1.10912	#N/A	#N/A	#N/A	1.0221	0.975546	1.9452	1.9359	1.97552	1.25395	1.42751	#N/A	#N/A	3.43551	#N/A	1.70682	#N/A	#N/A	1.85102	#N/A	1.21172	#N/A	#N/A	#N/A	#N/A	#N/A	#N/A	#N/A	#N/A	#N/A	#N/A	#N/A	#N/A	#N/A	#N/A	#N/A	#N/A	#N/A	#N/A	#N/A	#N/A	#N/A	#N/A	0.996792	#N/A	#N/A	1.5115	#N/A	1.80696	1.59491	2.27241	#N/A	#N/A	#N/A	#N/A	23	ENSG00000171217	CLDN20	protein_coding	claudin 20 [Source:HGNC Symbol;Acc:HGNC:2042]
#287875	#N/A	#N/A	1.80814	1.60022	1.14803	#N/A	1.77677	1.89062	#N/A	#N/A	1.41054	#N/A	2.52606	0.849214	1.37928	1.65391	1.12047	#N/A	#N/A	1.19341	#N/A	#N/A	1.69096	#N/A	1.34299	#N/A	1.08731	#N/A	#N/A	#N/A	1.11764	#N/A	#N/A	#N/A	#N/A	#N/A	#N/A	#N/A	#N/A	#N/A	#N/A	#N/A	#N/A	#N/A	#N/A	#N/A	#N/A	#N/A	#N/A	#N/A	#N/A	3.33365	2.19302	#N/A	3.15675	2.45348	0.973309	2.82023	1.50699	#N/A	#N/A	#N/A	#N/A	23	ENSG00000287875		lncRNA	novel transcript, antisense to VRK2
CENPV	#N/A	#N/A	3.02163	2.95473	#N/A	1.45912	1.03634	1.89114	0.797229	#N/A	0.661923	#N/A	1.29412	2.61651	#N/A	1.10596	1.19848	#N/A	#N/A	#N/A	0.773799	#N/A	#N/A	#N/A	#N/A	#N/A	1.43462	1.51413	1.46204	#N/A	#N/A	0.633711	#N/A	#N/A	#N/A	#N/A	#N/A	#N/A	#N/A	#N/A	#N/A	#N/A	#N/A	#N/A	#N/A	#N/A	#N/A	#N/A	#N/A	#N/A	#N/A	1.24999	1.93898	#N/A	1.12144	0.782476	0.560008	0.792494	#N/A	#N/A	#N/A	#N/A	1.37987	23	ENSG00000166582	CENPV	protein_coding	centromere protein V [Source:HGNC Symbol;Acc:HGNC:29920]
COG8	#N/A	#N/A	1.93097	1.65158	2.17341	1.58755	1.96463	1.20352	1.95528	#N/A	2.05244	#N/A	1.77746	0.757636	0.865383	0.62479	1.12089	#N/A	#N/A	#N/A	#N/A	#N/A	#N/A	1.91433	#N/A	#N/A	#N/A	#N/A	1.7759	#N/A	#N/A	#N/A	#N/A	#N/A	#N/A	#N/A	#N/A	#N/A	#N/A	#N/A	#N/A	#N/A	#N/A	#N/A	#N/A	#N/A	#N/A	#N/A	#N/A	#N/A	#N/A	1.60288	1.00544	1.42447	1.20402	#N/A	1.43576	2.50405	1.06637	#N/A	#N/A	1.90894	#N/A	23	ENSG00000213380	COG8	protein_coding	component of oligomeric golgi complex 8 [Source:HGNC Symbol;Acc:HGNC:18623]
SLC10A1	#N/A	#N/A	1.5172	#N/A	1.50354	0.806555	#N/A	1.37601	2.90695	#N/A	#N/A	#N/A	1.04513	0.722898	1.41295	1.04927	#N/A	1.37292	#N/A	1.40691	#N/A	#N/A	#N/A	#N/A	1.79649	#N/A	1.30855	#N/A	1.70456	#N/A	0.473847	#N/A	#N/A	#N/A	#N/A	#N/A	0.346903	#N/A	#N/A	#N/A	#N/A	#N/A	#N/A	#N/A	#N/A	#N/A	#N/A	#N/A	#N/A	#N/A	#N/A	0.971208	1.11022	0.942995	#N/A	1.74381	3.01794	5.51454	3.06754	#N/A	#N/A	#N/A	#N/A	23	ENSG00000100652	SLC10A1	protein_coding	solute carrier family 10 member 1 [Source:HGNC Symbol;Acc:HGNC:10905]
#286850	#N/A	#N/A	2.45967	#N/A	#N/A	0.872571	#N/A	2.05458	0.564863	#N/A	#N/A	#N/A	1.60489	5.11881	3.02943	2.18422	#N/A	1.5851	0.614326	#N/A	#N/A	#N/A	#N/A	#N/A	#N/A	#N/A	1.73639	0.847488	#N/A	#N/A	2.90342	#N/A	1.26687	0.69594	#N/A	#N/A	#N/A	#N/A	#N/A	#N/A	#N/A	#N/A	0.586411	#N/A	#N/A	#N/A	#N/A	#N/A	#N/A	0.578034	#N/A	2.66762	1.19614	0.855369	0.809829	0.505154	#N/A	0.583254	#N/A	#N/A	#N/A	#N/A	#N/A	23	ENSG00000286850		lncRNA	novel transcript
PDZD9#155714	#N/A	#N/A	#N/A	#N/A	#N/A	1.66268	#N/A	1.93593	#N/A	#N/A	0.896678	#N/A	2.81618	1.57149	1.90209	2.02863	2.89166	1.84052	#N/A	0.829201	1.13257	#N/A	1.19077	#N/A	#N/A	#N/A	1.53856	2.45868	2.5361	#N/A	1.42282	#N/A	#N/A	#N/A	#N/A	#N/A	#N/A	#N/A	#N/A	#N/A	#N/A	#N/A	#N/A	#N/A	#N/A	#N/A	#N/A	#N/A	#N/A	#N/A	#N/A	1.90889	1.42172	#N/A	1.45497	1.42655	0.757481	1.27374	#N/A	#N/A	#N/A	2.30922	#N/A	23	ENSG00000155714	PDZD9	protein_coding	PDZ domain containing 9 [Source:HGNC Symbol;Acc:HGNC:28740]
#277675	#N/A	#N/A	2.83251	#N/A	1.34766	1.44936	#N/A	2.56	#N/A	#N/A	0.579664	#N/A	1.91028	3.60067	3.09253	1.54022	#N/A	2.71043	0.985588	#N/A	#N/A	0.907453	#N/A	0.594883	#N/A	#N/A	1.83229	1.39803	1.41873	#N/A	2.54197	#N/A	2.36055	#N/A	#N/A	#N/A	#N/A	#N/A	#N/A	#N/A	#N/A	#N/A	#N/A	#N/A	#N/A	#N/A	#N/A	#N/A	#N/A	#N/A	#N/A	2.62977	2.55093	1.32137	#N/A	0.795687	#N/A	0.984307	#N/A	#N/A	#N/A	#N/A	#N/A	23	ENSG00000277675		lncRNA	novel transcript
NUBP1	#N/A	#N/A	0.621931	#N/A	0.912307	1.25078	#N/A	1.18658	#N/A	#N/A	3.36582	#N/A	#N/A	1.25373	1.08641	0.987081	2.30623	1.48853	1.16517	#N/A	#N/A	4.1357	0.732179	#N/A	#N/A	#N/A	#N/A	#N/A	#N/A	#N/A	0.801338	#N/A	1.12073	#N/A	#N/A	#N/A	#N/A	#N/A	#N/A	#N/A	#N/A	#N/A	#N/A	#N/A	#N/A	#N/A	#N/A	#N/A	#N/A	#N/A	#N/A	2.18144	0.968339	1.74501	3.14331	2.68384	2.61602	2.98699	#N/A	#N/A	#N/A	1.80667	#N/A	23	ENSG00000103274	NUBP1	protein_coding	NUBP iron-sulfur cluster assembly factor 1, cytosolic [Source:HGNC Symbol;Acc:HGNC:8041]
LINC02053	#N/A	#N/A	2.87328	0.808481	0.583569	0.485172	#N/A	0.772505	#N/A	#N/A	#N/A	#N/A	#N/A	1.52011	#N/A	0.907882	0.360475	0.684906	#N/A	#N/A	#N/A	#N/A	#N/A	0.274484	#N/A	#N/A	0.690921	0.458619	0.484333	#N/A	1.80797	#N/A	0.541712	#N/A	#N/A	#N/A	#N/A	#N/A	#N/A	#N/A	#N/A	#N/A	0.92147	#N/A	#N/A	#N/A	#N/A	#N/A	#N/A	0.689648	#N/A	2.90068	0.93757	#N/A	0.463707	0.363686	#N/A	0.313939	#N/A	#N/A	#N/A	0.498883	#N/A	23	ENSG00000241696	LINC02053	lncRNA	long intergenic non-protein coding RNA 2053 [Source:HGNC Symbol;Acc:HGNC:52893]
#286245	#N/A	#N/A	1.07117	1.41562	1.53343	1.99973	#N/A	1.39367	1.51749	#N/A	#N/A	#N/A	1.03822	0.762923	1.3373	0.958535	1.38819	#N/A	1.8705	1.9381	#N/A	#N/A	#N/A	1.56125	3.11163	#N/A	1.14817	#N/A	2.5271	#N/A	0.582657	#N/A	#N/A	#N/A	#N/A	#N/A	0.436473	#N/A	#N/A	#N/A	#N/A	#N/A	#N/A	#N/A	#N/A	#N/A	#N/A	#N/A	#N/A	#N/A	#N/A	1.27004	#N/A	#N/A	1.32559	#N/A	1.61553	#N/A	#N/A	1.15712	#N/A	#N/A	#N/A	23	ENSG00000286245		lncRNA	novel transcript, antisense to ATP9B
IRX6	#N/A	#N/A	3.87724	#N/A	1.0709	0.834544	#N/A	1.87844	#N/A	#N/A	#N/A	#N/A	#N/A	#N/A	1.51857	#N/A	0.722283	#N/A	#N/A	#N/A	#N/A	#N/A	0.96547	#N/A	#N/A	#N/A	1.34414	0.737028	#N/A	#N/A	2.67923	#N/A	#N/A	#N/A	#N/A	#N/A	0.274118	#N/A	2.51561	#N/A	#N/A	#N/A	3.66594	0.190457	0.179376	#N/A	2.09786	2.78784	0.611497	4.47886	#N/A	2.74762	1.23714	0.750423	#N/A	#N/A	#N/A	0.601576	#N/A	#N/A	#N/A	#N/A	#N/A	23	ENSG00000159387	IRX6	protein_coding	iroquois homeobox 6 [Source:HGNC Symbol;Acc:HGNC:14675]
COMMD9	#N/A	#N/A	3.82924	1.2768	2.79463	3.17304	2.06176	1.37658	1.18715	#N/A	1.33721	#N/A	#N/A	1.78881	#N/A	1.70549	0.961035	1.00762	1.32462	1.01069	#N/A	1.38607	#N/A	1.63782	#N/A	#N/A	#N/A	#N/A	#N/A	#N/A	1.95262	#N/A	#N/A	#N/A	#N/A	#N/A	0.503525	#N/A	#N/A	#N/A	#N/A	#N/A	#N/A	#N/A	#N/A	#N/A	#N/A	#N/A	#N/A	#N/A	#N/A	#N/A	#N/A	#N/A	#N/A	1.23346	#N/A	1.62507	#N/A	1.00162	#N/A	1.24401	1.71001	23	ENSG00000110442	COMMD9	protein_coding	COMM domain containing 9 [Source:HGNC Symbol;Acc:HGNC:25014]
SLC25A18	#N/A	#N/A	2.8874	2.35889	2.74638	2.60356	#N/A	1.43827	#N/A	#N/A	2.04937	#N/A	1.814	#N/A	1.0797	#N/A	1.54387	#N/A	#N/A	#N/A	#N/A	#N/A	#N/A	#N/A	#N/A	#N/A	1.66436	1.61542	3.72066	#N/A	1.42415	#N/A	1.00502	#N/A	#N/A	#N/A	#N/A	#N/A	#N/A	#N/A	#N/A	#N/A	#N/A	#N/A	#N/A	#N/A	#N/A	#N/A	#N/A	1.11219	#N/A	1.12013	1.89913	2.35394	1.18768	#N/A	1.36284	#N/A	1.20806	#N/A	#N/A	3.71964	2.40759	23	ENSG00000182902	SLC25A18	protein_coding	solute carrier family 25 member 18 [Source:HGNC Symbol;Acc:HGNC:10988]
#224884	#N/A	#N/A	0.471115	0.199252	0.176165	#N/A	#N/A	0.197842	0.123833	#N/A	#N/A	#N/A	0.197651	0.365626	0.309143	0.214329	0.175116	0.191801	#N/A	#N/A	#N/A	#N/A	#N/A	#N/A	#N/A	#N/A	0.193721	#N/A	#N/A	#N/A	0.24774	#N/A	0.185234	#N/A	#N/A	#N/A	#N/A	#N/A	0.0706201	#N/A	#N/A	#N/A	1.26723	#N/A	0.0357414	#N/A	0.123923	#N/A	#N/A	0.173097	#N/A	0.68537	0.207938	#N/A	#N/A	#N/A	#N/A	0.125782	#N/A	#N/A	#N/A	0.139953	#N/A	23	ENSG00000224884		lncRNA	novel transcript
#248359	#N/A	#N/A	2.54582	1.98138	1.18118	0.790885	0.67816	1.86923	0.529302	1.10486	#N/A	#N/A	1.49057	1.23404	1.87232	2.14131	#N/A	1.09747	#N/A	#N/A	#N/A	#N/A	1.40785	#N/A	#N/A	#N/A	1.30247	#N/A	#N/A	#N/A	1.51358	#N/A	#N/A	#N/A	#N/A	#N/A	#N/A	#N/A	0.902172	#N/A	#N/A	#N/A	1.89269	#N/A	#N/A	#N/A	#N/A	#N/A	#N/A	1.24963	#N/A	1.65943	2.39293	0.803774	0.720912	#N/A	#N/A	#N/A	#N/A	#N/A	#N/A	#N/A	#N/A	23	ENSG00000248359		lncRNA	novel transcript
USP22	#N/A	#N/A	1.14283	0.642183	0.659247	0.885119	0.80144	0.455126	1.94246	#N/A	1.574	#N/A	0.430297	#N/A	0.361254	#N/A	#N/A	#N/A	#N/A	1.012	#N/A	#N/A	#N/A	1.47205	#N/A	#N/A	0.503725	0.581245	#N/A	#N/A	#N/A	#N/A	#N/A	#N/A	#N/A	#N/A	0.349143	#N/A	#N/A	#N/A	#N/A	#N/A	#N/A	#N/A	#N/A	#N/A	#N/A	#N/A	0.98245	#N/A	#N/A	#N/A	#N/A	#N/A	0.576211	0.668409	2.68378	1.36614	0.538543	#N/A	#N/A	0.979897	0.810555	23	ENSG00000124422	USP22	protein_coding	ubiquitin specific peptidase 22 [Source:HGNC Symbol;Acc:HGNC:12621]
#259039	#N/A	#N/A	2.45281	#N/A	2.5127	1.84451	1.4303	1.88192	1.13945	#N/A	0.728405	#N/A	#N/A	1.48428	3.13539	3.33772	1.59363	3.08001	#N/A	#N/A	0.911716	#N/A	#N/A	#N/A	1.05972	#N/A	#N/A	1.62289	1.6773	#N/A	2.35984	#N/A	2.94745	#N/A	#N/A	#N/A	#N/A	#N/A	#N/A	#N/A	#N/A	#N/A	#N/A	#N/A	#N/A	#N/A	#N/A	#N/A	#N/A	#N/A	#N/A	2.16077	1.97126	#N/A	1.58626	#N/A	#N/A	#N/A	1.32154	#N/A	#N/A	1.35303	#N/A	23	ENSG00000259039		lncRNA	novel transcript, antisense to SLC35F4
CRTC1	#N/A	#N/A	0.652957	0.604456	1.1946	0.998813	0.758117	0.721497	1.38361	#N/A	1.09667	#N/A	0.874107	#N/A	#N/A	#N/A	0.636554	#N/A	#N/A	#N/A	#N/A	#N/A	#N/A	#N/A	#N/A	#N/A	#N/A	#N/A	#N/A	#N/A	#N/A	#N/A	#N/A	#N/A	#N/A	#N/A	#N/A	#N/A	#N/A	#N/A	#N/A	0.306828	0.160833	#N/A	#N/A	#N/A	0.202571	0.233651	0.932602	#N/A	0.17747	0.542962	0.525473	0.665884	0.969553	1.15519	1.84596	1.42046	#N/A	#N/A	#N/A	#N/A	#N/A	23	ENSG00000105662	CRTC1	protein_coding	CREB regulated transcription coactivator 1 [Source:HGNC Symbol;Acc:HGNC:16062]
AKR1B15	#N/A	#N/A	3.57826	0.98294	0.779939	0.610754	0.503626	0.968297	#N/A	#N/A	#N/A	#N/A	0.923145	1.56936	2.19904	1.30826	0.41673	0.778498	0.463803	#N/A	0.391659	#N/A	#N/A	#N/A	0.435597	#N/A	0.862872	0.563377	0.602722	#N/A	#N/A	#N/A	#N/A	#N/A	#N/A	#N/A	#N/A	#N/A	#N/A	#N/A	#N/A	#N/A	#N/A	#N/A	#N/A	#N/A	#N/A	#N/A	#N/A	#N/A	#N/A	4.12134	1.47553	0.553691	0.571656	#N/A	#N/A	#N/A	0.499921	#N/A	#N/A	#N/A	#N/A	23	ENSG00000227471	AKR1B15	protein_coding	aldo-keto reductase family 1 member B15 [Source:HGNC Symbol;Acc:HGNC:37281]
CASC3	#N/A	#N/A	0.424548	#N/A	0.471068	0.779267	0.820603	0.568264	0.858647	#N/A	0.915875	#N/A	0.488649	0.318928	0.361114	0.412229	#N/A	0.725281	0.755727	0.792466	#N/A	#N/A	#N/A	0.812293	#N/A	0.832946	0.809034	0.634748	0.875953	#N/A	#N/A	#N/A	#N/A	#N/A	#N/A	#N/A	#N/A	#N/A	#N/A	#N/A	#N/A	#N/A	#N/A	#N/A	#N/A	#N/A	#N/A	#N/A	1.07237	#N/A	#N/A	#N/A	#N/A	#N/A	0.567622	#N/A	1.4592	#N/A	#N/A	#N/A	#N/A	#N/A	0.802216	23	ENSG00000108349	CASC3	protein_coding	CASC3 exon junction complex subunit [Source:HGNC Symbol;Acc:HGNC:17040]
#277969	#N/A	#N/A	2.87521	#N/A	0.856794	#N/A	0.61589	1.4134	#N/A	#N/A	#N/A	#N/A	1.1706	2.56339	1.22045	1.63327	0.470156	0.953311	0.490845	#N/A	#N/A	#N/A	1.07731	#N/A	#N/A	#N/A	1.11	#N/A	0.644389	#N/A	3.05254	#N/A	0.924443	#N/A	#N/A	#N/A	0.393829	#N/A	#N/A	#N/A	#N/A	#N/A	#N/A	#N/A	#N/A	#N/A	#N/A	#N/A	#N/A	#N/A	#N/A	2.92374	1.5472	0.667892	#N/A	0.491934	#N/A	0.528372	#N/A	#N/A	#N/A	0.590664	#N/A	23	ENSG00000277969		lncRNA	novel transcript
A1CF	#N/A	#N/A	2.33853	2.33964	1.24649	0.870147	0.74057	1.78328	0.647106	#N/A	#N/A	#N/A	1.78914	5.98388	3.50379	3.17773	#N/A	1.48814	#N/A	#N/A	#N/A	0.683968	#N/A	#N/A	#N/A	#N/A	1.68056	#N/A	0.848071	#N/A	2.91992	#N/A	1.27135	#N/A	#N/A	#N/A	#N/A	#N/A	#N/A	#N/A	#N/A	#N/A	#N/A	#N/A	#N/A	#N/A	#N/A	#N/A	#N/A	#N/A	#N/A	2.90713	2.22637	0.854125	0.804993	#N/A	#N/A	0.631248	0.740969	#N/A	#N/A	#N/A	#N/A	23	ENSG00000148584	A1CF	protein_coding	APOBEC1 complementation factor [Source:HGNC Symbol;Acc:HGNC:24086]
PRPF39	#N/A	#N/A	0.683467	#N/A	0.562697	0.725111	0.717687	0.511671	1.59906	#N/A	1.85737	#N/A	0.486119	#N/A	#N/A	#N/A	#N/A	#N/A	#N/A	1.35101	#N/A	0.626714	#N/A	#N/A	#N/A	#N/A	1.00932	1.28699	1.53036	#N/A	0.35144	#N/A	#N/A	#N/A	#N/A	#N/A	#N/A	#N/A	#N/A	#N/A	#N/A	#N/A	#N/A	#N/A	#N/A	#N/A	#N/A	#N/A	#N/A	#N/A	#N/A	0.269421	0.562784	#N/A	0.651695	0.743236	1.94457	0.683596	#N/A	1.54404	#N/A	0.619852	0.848946	23	ENSG00000185246	PRPF39	protein_coding	pre-mRNA processing factor 39 [Source:HGNC Symbol;Acc:HGNC:20314]
RPP30	#N/A	#N/A	1.08831	0.687971	0.946835	1.32323	1.0355	0.800239	1.79859	0.505989	3.32898	#N/A	#N/A	0.308234	0.488532	#N/A	0.728422	0.547351	#N/A	#N/A	#N/A	#N/A	#N/A	#N/A	#N/A	#N/A	#N/A	#N/A	0.820564	#N/A	#N/A	#N/A	#N/A	#N/A	#N/A	#N/A	0.431421	#N/A	#N/A	#N/A	#N/A	#N/A	#N/A	#N/A	#N/A	#N/A	#N/A	#N/A	#N/A	#N/A	#N/A	0.545926	0.46288	#N/A	1.14871	0.931541	1.70142	1.53393	#N/A	#N/A	#N/A	0.916476	1.41416	23	ENSG00000148688	RPP30	protein_coding	ribonuclease P/MRP subunit p30 [Source:HGNC Symbol;Acc:HGNC:17688]
RBBP7	#N/A	#N/A	1.9096	1.02123	1.72983	2.21647	2.5951	0.963217	2.74735	#N/A	3.76798	1.28504	0.566596	0.585883	#N/A	#N/A	#N/A	#N/A	1.19326	2.23759	#N/A	1.29237	#N/A	1.07874	#N/A	#N/A	0.879668	1.04765	1.26375	#N/A	#N/A	#N/A	#N/A	#N/A	#N/A	#N/A	0.415959	#N/A	#N/A	#N/A	#N/A	#N/A	#N/A	#N/A	#N/A	#N/A	#N/A	#N/A	#N/A	#N/A	#N/A	#N/A	#N/A	#N/A	#N/A	#N/A	1.75241	1.01449	1.28648	#N/A	#N/A	0.884385	#N/A	23	ENSG00000102054	RBBP7	protein_coding	RB binding protein 7, chromatin remodeling factor [Source:HGNC Symbol;Acc:HGNC:9890]
ZNF511	#N/A	#N/A	4.80013	1.12477	0.72449	0.605189	0.501816	1.20318	0.400208	#N/A	0.323236	#N/A	#N/A	2.18173	1.64394	1.27486	#N/A	0.920222	#N/A	#N/A	#N/A	#N/A	#N/A	0.369366	0.436089	#N/A	0.999588	#N/A	#N/A	#N/A	3.19222	#N/A	0.898117	#N/A	#N/A	#N/A	0.288865	#N/A	#N/A	#N/A	#N/A	#N/A	#N/A	#N/A	#N/A	#N/A	#N/A	#N/A	#N/A	#N/A	#N/A	2.28329	1.51639	#N/A	0.541259	0.43172	#N/A	0.375894	#N/A	#N/A	#N/A	#N/A	#N/A	23	ENSG00000198546	ZNF511	protein_coding	zinc finger protein 511 [Source:HGNC Symbol;Acc:HGNC:28445]
HEATR3	#N/A	#N/A	0.623965	#N/A	0.687882	#N/A	1.54691	0.694531	1.68502	#N/A	1.54154	#N/A	0.697983	0.620599	#N/A	0.456748	0.870224	0.655256	#N/A	1.48466	#N/A	0.956132	#N/A	1.25125	#N/A	#N/A	#N/A	#N/A	#N/A	#N/A	0.587165	#N/A	#N/A	#N/A	#N/A	#N/A	#N/A	#N/A	#N/A	#N/A	#N/A	#N/A	#N/A	#N/A	#N/A	#N/A	#N/A	#N/A	#N/A	#N/A	#N/A	0.827602	0.561413	#N/A	1.13456	1.16406	1.9518	1.99756	0.919187	1.74727	#N/A	#N/A	#N/A	23	ENSG00000155393	HEATR3	protein_coding	HEAT repeat containing 3 [Source:HGNC Symbol;Acc:HGNC:26087]
RBM15	#N/A	#N/A	1.50273	1.92588	0.822921	1.59618	1.35822	1.06139	2.9619	#N/A	1.09071	#N/A	0.659295	1.01144	0.831727	#N/A	1.44598	1.17994	#N/A	2.17508	#N/A	1.7802	#N/A	#N/A	#N/A	#N/A	1.04329	#N/A	2.11938	#N/A	0.602117	#N/A	#N/A	#N/A	#N/A	#N/A	#N/A	#N/A	#N/A	#N/A	#N/A	0.401453	#N/A	#N/A	#N/A	#N/A	#N/A	#N/A	#N/A	#N/A	#N/A	0.660179	#N/A	1.0548	#N/A	#N/A	3.55421	2.33653	#N/A	#N/A	#N/A	#N/A	#N/A	23	ENSG00000162775	RBM15	protein_coding	RNA binding motif protein 15 [Source:HGNC Symbol;Acc:HGNC:14959]
ZDHHC7	#N/A	#N/A	1.0654	0.864418	1.36884	1.18444	1.45767	0.692823	2.61267	#N/A	3.7985	1.80682	1.02199	#N/A	#N/A	#N/A	0.636578	#N/A	#N/A	#N/A	#N/A	#N/A	#N/A	0.784759	#N/A	#N/A	#N/A	#N/A	#N/A	#N/A	0.313944	#N/A	#N/A	#N/A	#N/A	#N/A	#N/A	#N/A	#N/A	#N/A	#N/A	#N/A	#N/A	#N/A	#N/A	#N/A	#N/A	#N/A	#N/A	#N/A	0.219504	0.799594	0.75477	#N/A	1.29198	1.80866	3.21452	2.936	#N/A	1.2966	#N/A	1.24921	1.25418	23	ENSG00000153786	ZDHHC7	protein_coding	zinc finger DHHC-type palmitoyltransferase 7 [Source:HGNC Symbol;Acc:HGNC:18459]
RSAD1	#N/A	#N/A	0.946999	0.960621	1.68631	1.14228	#N/A	0.907798	0.889435	#N/A	2.61717	#N/A	#N/A	0.458981	#N/A	0.597796	#N/A	#N/A	#N/A	1.66308	#N/A	#N/A	#N/A	#N/A	#N/A	#N/A	1.89553	1.1731	1.4441	#N/A	#N/A	#N/A	#N/A	#N/A	#N/A	#N/A	#N/A	#N/A	#N/A	#N/A	#N/A	#N/A	#N/A	#N/A	#N/A	#N/A	#N/A	#N/A	#N/A	#N/A	0.328702	0.941041	1.20933	0.850192	1.90924	#N/A	1.44435	1.6173	1.61353	1.54981	#N/A	1.47052	#N/A	23	ENSG00000136444	RSAD1	protein_coding	radical S-adenosyl methionine domain containing 1 [Source:HGNC Symbol;Acc:HGNC:25634]
C17orf75	#N/A	#N/A	1.58649	#N/A	1.34988	1.15251	1.50246	0.814629	1.21338	#N/A	#N/A	#N/A	1.17758	0.67613	#N/A	0.603064	#N/A	1.10205	#N/A	#N/A	#N/A	1.09928	#N/A	1.94783	#N/A	#N/A	1.97027	#N/A	#N/A	#N/A	0.838389	#N/A	#N/A	1.10342	#N/A	#N/A	0.41941	#N/A	#N/A	#N/A	#N/A	#N/A	#N/A	#N/A	#N/A	#N/A	#N/A	#N/A	#N/A	#N/A	#N/A	0.928692	0.850908	#N/A	1.37479	1.15745	1.9354	3.48316	1.09134	#N/A	#N/A	#N/A	#N/A	23	ENSG00000108666	C17orf75	protein_coding	chromosome 17 open reading frame 75 [Source:HGNC Symbol;Acc:HGNC:30173]
OXSM	#N/A	#N/A	2.1914	1.22883	#N/A	#N/A	1.93842	1.12661	3.03028	#N/A	1.84418	#N/A	2.75293	1.00771	0.834992	1.67356	2.97882	1.40609	#N/A	1.4235	#N/A	#N/A	#N/A	#N/A	#N/A	#N/A	1.48798	#N/A	#N/A	#N/A	#N/A	#N/A	#N/A	#N/A	#N/A	#N/A	0.668327	#N/A	#N/A	#N/A	#N/A	#N/A	#N/A	#N/A	#N/A	#N/A	#N/A	#N/A	#N/A	#N/A	#N/A	2.59951	1.76677	2.2505	2.21797	2.99226	1.23939	3.26486	1.40141	#N/A	#N/A	#N/A	#N/A	23	ENSG00000151093	OXSM	protein_coding	3-oxoacyl-ACP synthase, mitochondrial [Source:HGNC Symbol;Acc:HGNC:26063]
TRPV3	#N/A	#N/A	2.20119	4.57057	1.52427	2.8902	#N/A	1.33666	1.67266	#N/A	#N/A	#N/A	#N/A	1.45899	#N/A	1.93019	#N/A	1.85959	#N/A	#N/A	#N/A	#N/A	1.2389	#N/A	#N/A	#N/A	1.30511	#N/A	2.88527	#N/A	0.890496	#N/A	#N/A	#N/A	#N/A	#N/A	#N/A	#N/A	0.635144	#N/A	#N/A	#N/A	1.12708	1.11672	1.2915	#N/A	0.774507	0.543729	#N/A	1.27078	#N/A	1.78666	#N/A	#N/A	2.48027	#N/A	#N/A	1.83033	#N/A	#N/A	#N/A	#N/A	#N/A	23	ENSG00000167723	TRPV3	protein_coding	transient receptor potential cation channel subfamily V member 3 [Source:HGNC Symbol;Acc:HGNC:18084]
A2M-AS1	#N/A	#N/A	1.50371	1.43432	1.83832	2.28768	#N/A	1.24324	#N/A	#N/A	1.18443	#N/A	2.10424	1.81166	2.32048	1.56405	1.10407	#N/A	#N/A	1.18836	#N/A	#N/A	#N/A	1.23798	#N/A	#N/A	2.35334	#N/A	1.91681	#N/A	1.68558	1.46225	#N/A	#N/A	#N/A	#N/A	#N/A	#N/A	#N/A	#N/A	#N/A	#N/A	#N/A	#N/A	#N/A	#N/A	#N/A	#N/A	#N/A	#N/A	#N/A	1.97928	1.82448	#N/A	#N/A	#N/A	0.874964	1.52557	2.52637	#N/A	1.13529	#N/A	#N/A	23	ENSG00000245105	A2M-AS1	lncRNA	A2M antisense RNA 1 [Source:HGNC Symbol;Acc:HGNC:27057]
#234584	#N/A	#N/A	2.06848	1.75676	#N/A	2.40435	1.6318	1.28708	1.61689	#N/A	1.32761	#N/A	1.57138	#N/A	1.32789	0.854362	#N/A	#N/A	#N/A	#N/A	#N/A	#N/A	#N/A	#N/A	#N/A	#N/A	#N/A	1.49378	2.12149	#N/A	1.62456	1.5944	#N/A	1.58014	#N/A	#N/A	#N/A	#N/A	#N/A	#N/A	#N/A	#N/A	#N/A	#N/A	#N/A	#N/A	#N/A	#N/A	#N/A	#N/A	#N/A	2.60127	1.074	#N/A	2.93788	1.83064	1.02517	2.52235	#N/A	#N/A	#N/A	1.40753	1.48512	23	ENSG00000234584		lncRNA	novel transcript
WDR75	#N/A	#N/A	0.712346	#N/A	0.994961	0.700752	#N/A	0.469306	1.45718	#N/A	1.80959	#N/A	#N/A	0.387322	0.445833	#N/A	0.770375	0.47961	#N/A	1.16631	#N/A	0.749283	#N/A	0.958557	#N/A	#N/A	#N/A	#N/A	#N/A	3.05995	#N/A	#N/A	#N/A	#N/A	#N/A	#N/A	#N/A	#N/A	#N/A	#N/A	#N/A	#N/A	#N/A	#N/A	#N/A	#N/A	#N/A	#N/A	#N/A	#N/A	#N/A	0.531385	0.632701	0.779233	#N/A	0.824404	2.35962	1.29764	0.814761	1.21475	#N/A	0.704315	#N/A	23	ENSG00000115368	WDR75	protein_coding	WD repeat domain 75 [Source:HGNC Symbol;Acc:HGNC:25725]
LRRC2-AS1	#N/A	#N/A	2.85935	0.977717	0.655054	0.499328	#N/A	1.06271	0.403762	#N/A	#N/A	#N/A	0.788521	3.19645	1.63333	1.15404	0.364179	#N/A	#N/A	#N/A	#N/A	#N/A	0.864517	#N/A	#N/A	#N/A	0.749789	#N/A	#N/A	#N/A	3.37521	#N/A	0.625044	#N/A	#N/A	#N/A	#N/A	#N/A	0.83723	#N/A	#N/A	#N/A	0.842465	#N/A	#N/A	#N/A	#N/A	#N/A	#N/A	0.937393	#N/A	3.44957	1.06745	0.499623	#N/A	#N/A	#N/A	0.388673	#N/A	#N/A	0.506793	#N/A	#N/A	23	ENSG00000268324	LRRC2-AS1	lncRNA	LRRC2 antisense RNA 1 [Source:HGNC Symbol;Acc:HGNC:15571]
TUBG1	#N/A	#N/A	2.70289	#N/A	0.785792	#N/A	0.487144	1.18761	#N/A	#N/A	0.302693	#N/A	1.06402	3.98951	2.21027	1.35098	0.444928	0.857282	#N/A	#N/A	#N/A	0.490373	#N/A	0.299423	#N/A	#N/A	1.03235	#N/A	#N/A	#N/A	2.94586	#N/A	0.790206	#N/A	#N/A	#N/A	#N/A	#N/A	#N/A	#N/A	#N/A	#N/A	#N/A	#N/A	#N/A	#N/A	#N/A	#N/A	#N/A	#N/A	#N/A	1.95796	1.30658	0.586994	0.543371	0.400337	#N/A	0.425736	#N/A	#N/A	#N/A	0.610406	#N/A	23	ENSG00000131462	TUBG1	protein_coding	tubulin gamma 1 [Source:HGNC Symbol;Acc:HGNC:12417]
OSGEP	#N/A	#N/A	0.631319	0.508978	1.20134	1.64817	0.938807	0.543844	1.78517	#N/A	1.7814	#N/A	0.707512	0.3498	0.739672	0.60649	#N/A	#N/A	0.912074	1.67325	#N/A	#N/A	#N/A	1.19074	0.868186	#N/A	#N/A	#N/A	#N/A	#N/A	#N/A	#N/A	#N/A	#N/A	#N/A	#N/A	#N/A	#N/A	#N/A	#N/A	#N/A	#N/A	#N/A	#N/A	#N/A	#N/A	#N/A	#N/A	1.02746	#N/A	#N/A	0.454821	0.808916	1.08595	#N/A	#N/A	1.903	0.892812	#N/A	1.72231	#N/A	#N/A	#N/A	23	ENSG00000092094	OSGEP	protein_coding	O-sialoglycoprotein endopeptidase [Source:HGNC Symbol;Acc:HGNC:18028]
RHCE	#N/A	#N/A	1.56247	1.27804	1.74282	2.05469	2.617	1.10191	#N/A	#N/A	1.23274	#N/A	#N/A	1.85314	0.995722	0.856112	#N/A	2.85164	#N/A	#N/A	1.49034	#N/A	#N/A	1.30826	#N/A	#N/A	2.89027	#N/A	2.80948	#N/A	0.863371	#N/A	1.2665	#N/A	#N/A	#N/A	#N/A	#N/A	#N/A	#N/A	#N/A	#N/A	#N/A	#N/A	#N/A	#N/A	#N/A	#N/A	#N/A	#N/A	#N/A	1.77378	1.58929	1.27239	#N/A	1.35479	#N/A	1.36565	#N/A	#N/A	#N/A	1.50643	#N/A	23	ENSG00000188672	RHCE	protein_coding	Rh blood group CcEe antigens [Source:HGNC Symbol;Acc:HGNC:10008]
AKAP7	#N/A	#N/A	0.715737	#N/A	0.602156	0.843468	0.988688	0.537639	1.75146	#N/A	1.55206	#N/A	#N/A	0.37614	0.703393	0.422394	0.883596	0.506799	#N/A	1.27699	0.930087	#N/A	#N/A	1.00063	#N/A	#N/A	#N/A	#N/A	#N/A	#N/A	#N/A	#N/A	#N/A	#N/A	#N/A	#N/A	#N/A	#N/A	#N/A	#N/A	#N/A	#N/A	#N/A	#N/A	#N/A	#N/A	#N/A	#N/A	#N/A	#N/A	#N/A	1.28762	0.52577	#N/A	2.05535	1.2383	2.57665	2.46997	0.754475	2.98058	#N/A	#N/A	#N/A	23	ENSG00000118507	AKAP7	protein_coding	A-kinase anchoring protein 7 [Source:HGNC Symbol;Acc:HGNC:377]
SPATA20	#N/A	#N/A	2.52236	1.11003	2.57885	4.58656	#N/A	0.930979	1.49451	#N/A	2.91425	#N/A	1.13687	0.543802	0.729144	#N/A	#N/A	#N/A	2.30198	1.38512	1.76497	#N/A	#N/A	1.31172	#N/A	#N/A	#N/A	2.08521	#N/A	#N/A	#N/A	#N/A	#N/A	#N/A	#N/A	#N/A	#N/A	#N/A	#N/A	#N/A	#N/A	#N/A	0.283825	#N/A	#N/A	#N/A	#N/A	#N/A	1.32889	#N/A	#N/A	1.86279	#N/A	4.40272	2.05795	1.87838	#N/A	2.58468	#N/A	#N/A	#N/A	2.71052	#N/A	23	ENSG00000006282	SPATA20	protein_coding	spermatogenesis associated 20 [Source:HGNC Symbol;Acc:HGNC:26125]
#267546	#N/A	#N/A	2.34776	1.94392	1.52044	#N/A	1.18827	1.34722	1.08474	#N/A	#N/A	#N/A	1.23438	0.802013	1.28032	1.26577	1.50007	1.95027	#N/A	#N/A	0.971892	#N/A	#N/A	0.803362	#N/A	#N/A	2.31972	#N/A	#N/A	#N/A	#N/A	0.855974	1.16823	#N/A	#N/A	#N/A	#N/A	#N/A	#N/A	#N/A	#N/A	#N/A	#N/A	#N/A	#N/A	#N/A	#N/A	#N/A	#N/A	#N/A	#N/A	1.81267	1.52357	1.4852	#N/A	1.01409	#N/A	0.983445	1.46276	#N/A	#N/A	#N/A	#N/A	23	ENSG00000267546		lncRNA	novel transcript, antisense to PRCD
RYR3-DT	#N/A	#N/A	2.57498	#N/A	0.434595	#N/A	#N/A	0.65379	0.250207	0.540676	#N/A	#N/A	0.445146	2.76089	0.969738	0.613899	0.273134	0.443838	#N/A	#N/A	#N/A	#N/A	#N/A	#N/A	#N/A	#N/A	0.506367	#N/A	#N/A	#N/A	1.22786	#N/A	0.38272	#N/A	#N/A	#N/A	#N/A	#N/A	0.229536	#N/A	#N/A	#N/A	0.996353	0.0821827	#N/A	#N/A	0.352672	#N/A	#N/A	1.8304	#N/A	3.75972	0.566356	#N/A	0.315048	#N/A	#N/A	0.220236	#N/A	#N/A	#N/A	#N/A	#N/A	23	ENSG00000259446	RYR3-DT	lncRNA	RYR3 divergent transcript [Source:HGNC Symbol;Acc:HGNC:51417]
#229425	#N/A	#N/A	1.79078	0.938643	#N/A	1.91505	#N/A	1.10396	#N/A	#N/A	#N/A	#N/A	#N/A	2.71675	1.79474	1.999	#N/A	3.98381	1.52013	0.922793	1.34537	1.29389	#N/A	0.887203	1.98216	#N/A	2.53607	#N/A	2.39804	#N/A	1.64489	#N/A	#N/A	#N/A	#N/A	#N/A	#N/A	#N/A	#N/A	#N/A	#N/A	#N/A	#N/A	#N/A	#N/A	#N/A	#N/A	#N/A	#N/A	#N/A	#N/A	3.64123	1.49022	#N/A	2.50482	1.54997	0.846279	1.68908	#N/A	#N/A	#N/A	#N/A	#N/A	23	ENSG00000229425		lncRNA	novel transcript
ATP9B#166377	#N/A	#N/A	0.34875	0.487131	0.560005	0.642509	0.568473	0.314665	0.829329	#N/A	0.737427	#N/A	#N/A	0.273775	0.255414	#N/A	#N/A	0.281257	0.469982	1.60887	#N/A	0.549234	#N/A	0.89669	#N/A	#N/A	#N/A	#N/A	#N/A	#N/A	0.324348	#N/A	#N/A	#N/A	#N/A	#N/A	#N/A	#N/A	#N/A	#N/A	#N/A	#N/A	#N/A	#N/A	#N/A	#N/A	#N/A	#N/A	#N/A	#N/A	#N/A	0.259384	#N/A	0.513485	0.699787	#N/A	1.66764	1.10695	0.392568	0.820812	#N/A	#N/A	#N/A	23	ENSG00000166377	ATP9B	protein_coding	ATPase phospholipid transporting 9B (putative) [Source:HGNC Symbol;Acc:HGNC:13541]
HNRNPA3	#N/A	#N/A	0.511191	0.457947	0.451973	#N/A	0.684557	0.266521	1.70429	#N/A	2.01308	#N/A	#N/A	0.211599	0.380155	0.403979	#N/A	0.287778	0.649728	1.22348	0.598147	0.704987	#N/A	0.744987	#N/A	#N/A	0.605375	0.420215	0.445627	#N/A	#N/A	#N/A	#N/A	#N/A	#N/A	#N/A	#N/A	#N/A	#N/A	#N/A	#N/A	#N/A	#N/A	#N/A	#N/A	#N/A	#N/A	#N/A	0.498194	#N/A	#N/A	#N/A	#N/A	#N/A	#N/A	#N/A	1.78098	1.2305	#N/A	#N/A	#N/A	#N/A	0.597086	23	ENSG00000170144	HNRNPA3	protein_coding	heterogeneous nuclear ribonucleoprotein A3 [Source:HGNC Symbol;Acc:HGNC:24941]
LINC02028	#N/A	#N/A	1.88887	1.50007	1.49751	1.01228	#N/A	1.33187	0.72852	#N/A	#N/A	#N/A	1.69247	2.70836	2.16953	1.79321	#N/A	#N/A	#N/A	#N/A	#N/A	0.790202	#N/A	#N/A	0.741105	#N/A	1.65384	0.989323	#N/A	#N/A	1.42185	#N/A	1.46559	#N/A	#N/A	#N/A	#N/A	#N/A	#N/A	#N/A	#N/A	#N/A	#N/A	#N/A	#N/A	#N/A	#N/A	#N/A	#N/A	#N/A	#N/A	3.98946	1.85647	1.01961	#N/A	0.671064	#N/A	0.698637	0.827505	#N/A	#N/A	0.840556	#N/A	23	ENSG00000230102	LINC02028	lncRNA	long intergenic non-protein coding RNA 2028 [Source:HGNC Symbol;Acc:HGNC:27718]
FAM222A	#N/A	#N/A	6.49279	1.61731	2.00529	1.37125	1.09228	1.28017	#N/A	#N/A	#N/A	#N/A	#N/A	4.09919	1.73008	3.01715	#N/A	2.71843	0.936639	#N/A	#N/A	0.943783	#N/A	#N/A	#N/A	#N/A	1.86558	1.2546	1.31796	#N/A	1.42914	#N/A	1.35902	#N/A	#N/A	#N/A	#N/A	#N/A	#N/A	#N/A	#N/A	#N/A	#N/A	#N/A	#N/A	#N/A	#N/A	#N/A	#N/A	#N/A	#N/A	3.91421	2.93411	#N/A	1.19695	0.774304	#N/A	0.925516	1.03405	#N/A	#N/A	#N/A	#N/A	23	ENSG00000139438	FAM222A	protein_coding	family with sequence similarity 222 member A [Source:HGNC Symbol;Acc:HGNC:25915]
KCNMA1-AS3	#N/A	#N/A	2.90455	0.787428	0.574136	0.430953	0.38595	0.908616	#N/A	#N/A	#N/A	#N/A	0.745232	4.48496	1.57312	0.873107	0.32217	0.612953	0.357171	#N/A	#N/A	0.339522	0.763044	#N/A	#N/A	#N/A	0.821612	#N/A	#N/A	#N/A	2.25853	#N/A	0.613146	#N/A	#N/A	#N/A	#N/A	#N/A	#N/A	#N/A	#N/A	#N/A	#N/A	#N/A	#N/A	#N/A	#N/A	#N/A	#N/A	#N/A	#N/A	3.6627	#N/A	0.439754	0.430318	#N/A	#N/A	#N/A	0.415399	#N/A	#N/A	0.359011	#N/A	23	ENSG00000225652	KCNMA1-AS3	lncRNA	KCNMA1 antisense RNA 3 [Source:HGNC Symbol;Acc:HGNC:51215]
#253168	#N/A	#N/A	6.06713	1.29172	1.5072	#N/A	0.837041	1.204	#N/A	#N/A	#N/A	#N/A	1.54554	6.2933	2.77816	1.85095	#N/A	1.74546	#N/A	#N/A	#N/A	0.646977	#N/A	#N/A	0.641918	#N/A	2.2517	1.0047	1.02937	#N/A	3.43344	#N/A	1.01585	#N/A	#N/A	#N/A	#N/A	#N/A	#N/A	#N/A	#N/A	#N/A	#N/A	#N/A	#N/A	#N/A	#N/A	#N/A	#N/A	#N/A	#N/A	4.03888	2.56805	#N/A	0.951473	#N/A	#N/A	0.643715	0.83975	#N/A	#N/A	0.846084	#N/A	23	ENSG00000253168		lncRNA	novel transcript
AHI1	#N/A	#N/A	1.58763	0.552649	1.93098	1.98307	1.63796	#N/A	1.9662	#N/A	1.65885	#N/A	0.290759	#N/A	#N/A	#N/A	#N/A	#N/A	#N/A	#N/A	#N/A	#N/A	#N/A	#N/A	#N/A	#N/A	0.889366	0.598313	1.10393	#N/A	#N/A	#N/A	#N/A	#N/A	#N/A	#N/A	#N/A	#N/A	0.205186	#N/A	#N/A	#N/A	0.229796	0.33875	#N/A	#N/A	#N/A	#N/A	#N/A	0.159058	#N/A	0.222858	0.315596	#N/A	0.63422	0.529903	1.70159	0.751324	#N/A	#N/A	#N/A	1.57826	2.06057	23	ENSG00000135541	AHI1	protein_coding	Abelson helper integration site 1 [Source:HGNC Symbol;Acc:HGNC:21575]
UBE2D3	#N/A	#N/A	0.631826	0.59842	0.71974	0.648396	0.852097	#N/A	1.92994	#N/A	2.08687	#N/A	0.408596	0.189332	#N/A	#N/A	#N/A	#N/A	#N/A	1.54056	#N/A	0.807276	#N/A	0.76357	#N/A	#N/A	#N/A	#N/A	#N/A	#N/A	#N/A	#N/A	#N/A	#N/A	#N/A	#N/A	0.205467	#N/A	0.223446	#N/A	#N/A	#N/A	#N/A	#N/A	#N/A	#N/A	#N/A	#N/A	#N/A	#N/A	#N/A	0.669044	0.416805	0.839261	1.06816	0.913692	3.21731	2.13845	0.693703	1.74517	#N/A	#N/A	#N/A	23	ENSG00000109332	UBE2D3	protein_coding	ubiquitin conjugating enzyme E2 D3 [Source:HGNC Symbol;Acc:HGNC:12476]
GET1	#N/A	#N/A	0.568099	#N/A	#N/A	1.24309	#N/A	#N/A	2.39104	#N/A	1.74793	#N/A	#N/A	0.724303	1.15973	0.767929	0.864651	0.712804	#N/A	#N/A	1.30978	#N/A	#N/A	1.47794	#N/A	#N/A	1.52591	1.19891	1.86299	2.17252	#N/A	#N/A	#N/A	#N/A	#N/A	#N/A	0.300414	#N/A	#N/A	#N/A	#N/A	#N/A	#N/A	#N/A	#N/A	#N/A	#N/A	#N/A	1.12402	#N/A	#N/A	0.801393	#N/A	#N/A	#N/A	1.5333	4.19633	2.48288	#N/A	1.17229	#N/A	#N/A	1.0223	23	ENSG00000182093	GET1	protein_coding	guided entry of tail-anchored proteins factor 1 [Source:HGNC Symbol;Acc:HGNC:12790]
FANCM	#N/A	#N/A	#N/A	#N/A	#N/A	#N/A	#N/A	#N/A	1.97834	#N/A	1.10698	#N/A	#N/A	0.317986	0.848443	0.618459	0.839213	0.630462	#N/A	2.03885	0.949741	1.37603	#N/A	0.845843	#N/A	#N/A	0.807822	0.989756	#N/A	#N/A	0.498832	#N/A	#N/A	#N/A	#N/A	#N/A	#N/A	#N/A	#N/A	#N/A	#N/A	#N/A	#N/A	#N/A	#N/A	#N/A	#N/A	#N/A	#N/A	#N/A	#N/A	0.841859	0.583995	1.24385	1.64143	0.831104	2.33495	2.37337	1.53044	1.47024	#N/A	#N/A	#N/A	23	ENSG00000187790	FANCM	protein_coding	FA complementation group M [Source:HGNC Symbol;Acc:HGNC:23168]
TRPM7	#N/A	#N/A	0.390238	0.280012	0.500771	0.800442	0.732683	#N/A	1.3281	#N/A	1.09703	#N/A	0.393486	#N/A	#N/A	#N/A	0.366457	#N/A	#N/A	0.933144	#N/A	#N/A	#N/A	0.896882	#N/A	#N/A	#N/A	#N/A	#N/A	#N/A	0.312275	#N/A	#N/A	#N/A	#N/A	#N/A	#N/A	#N/A	#N/A	#N/A	#N/A	#N/A	0.133187	#N/A	0.206597	#N/A	#N/A	0.128532	#N/A	#N/A	#N/A	0.646692	#N/A	0.403304	1.01384	1.2376	2.03258	1.53352	0.583942	2.08116	#N/A	#N/A	#N/A	23	ENSG00000092439	TRPM7	protein_coding	transient receptor potential cation channel subfamily M member 7 [Source:HGNC Symbol;Acc:HGNC:17994]
NLN	#N/A	#N/A	2.17431	2.11891	2.04478	2.26899	2.20733	#N/A	2.08914	#N/A	5.02074	#N/A	1.22327	0.487367	#N/A	#N/A	#N/A	0.968204	#N/A	2.92445	#N/A	1.22586	#N/A	1.85874	#N/A	#N/A	#N/A	#N/A	#N/A	#N/A	#N/A	#N/A	#N/A	#N/A	#N/A	#N/A	#N/A	#N/A	0.269537	#N/A	#N/A	#N/A	#N/A	#N/A	#N/A	#N/A	#N/A	#N/A	#N/A	#N/A	#N/A	2.42089	1.01058	1.16864	2.66368	1.75876	4.20792	2.83855	1.57426	#N/A	#N/A	1.75291	#N/A	23	ENSG00000123213	NLN	protein_coding	neurolysin [Source:HGNC Symbol;Acc:HGNC:16058]
BRD2#204256	#N/A	#N/A	0.380848	0.377314	#N/A	#N/A	#N/A	#N/A	1.65515	#N/A	0.883537	#N/A	#N/A	0.424621	#N/A	0.828923	#N/A	0.703282	0.845678	#N/A	#N/A	#N/A	#N/A	1.29665	#N/A	#N/A	#N/A	#N/A	#N/A	1.97009	0.48892	#N/A	#N/A	#N/A	#N/A	#N/A	#N/A	0.248655	#N/A	#N/A	0.181666	0.337356	#N/A	#N/A	#N/A	#N/A	#N/A	#N/A	0.804009	#N/A	0.175877	0.444744	#N/A	0.670061	#N/A	0.793677	1.05266	1.29226	0.781051	#N/A	0.619807	#N/A	#N/A	23	ENSG00000204256	BRD2	protein_coding	bromodomain containing 2 [Source:HGNC Symbol;Acc:HGNC:1103]
RELL1	#N/A	#N/A	0.457016	0.646498	0.678155	#N/A	0.830303	#N/A	1.5215	0.613206	2.17897	#N/A	#N/A	#N/A	0.618364	0.992514	#N/A	#N/A	#N/A	#N/A	#N/A	#N/A	#N/A	0.969742	#N/A	#N/A	#N/A	#N/A	#N/A	#N/A	0.645614	#N/A	0.893386	#N/A	#N/A	#N/A	0.219011	#N/A	0.685736	#N/A	#N/A	#N/A	0.849829	0.695499	0.605461	0.471464	0.862293	0.417506	#N/A	1.09425	#N/A	#N/A	#N/A	#N/A	#N/A	#N/A	#N/A	#N/A	#N/A	1.17789	#N/A	#N/A	2.34376	23	ENSG00000181826	RELL1	protein_coding	RELT like 1 [Source:HGNC Symbol;Acc:HGNC:27379]
VPS52#223501	#N/A	#N/A	0.563239	0.627443	0.798537	1.37412	#N/A	#N/A	1.51097	#N/A	2.39838	#N/A	#N/A	0.460607	0.645423	#N/A	#N/A	#N/A	0.951728	2.01748	#N/A	1.75852	#N/A	1.75129	1.37728	#N/A	#N/A	#N/A	0.980312	#N/A	#N/A	1.27347	#N/A	#N/A	#N/A	#N/A	#N/A	#N/A	#N/A	#N/A	#N/A	#N/A	#N/A	#N/A	#N/A	#N/A	#N/A	#N/A	0.902701	#N/A	0.281272	0.803446	0.986717	#N/A	1.86242	1.55801	1.88942	1.01422	#N/A	#N/A	#N/A	#N/A	#N/A	23	ENSG00000223501	VPS52	protein_coding	VPS52 subunit of GARP complex [Source:HGNC Symbol;Acc:HGNC:10518]
NFIL3	#N/A	#N/A	2.05629	1.54682	1.65826	1.37627	1.72484	#N/A	1.80442	#N/A	0.64867	#N/A	1.00303	#N/A	#N/A	0.794274	#N/A	0.981144	#N/A	#N/A	#N/A	#N/A	#N/A	#N/A	1.19844	#N/A	1.23597	#N/A	#N/A	#N/A	#N/A	#N/A	#N/A	#N/A	#N/A	#N/A	#N/A	#N/A	0.539433	#N/A	#N/A	#N/A	#N/A	#N/A	0.837117	#N/A	#N/A	#N/A	#N/A	0.819649	#N/A	2.16597	1.14315	#N/A	1.78333	1.34373	0.610761	0.910021	1.56273	#N/A	#N/A	1.6008	#N/A	23	ENSG00000165030	NFIL3	protein_coding	nuclear factor, interleukin 3 regulated [Source:HGNC Symbol;Acc:HGNC:7787]
KDM4C	#N/A	#N/A	#N/A	#N/A	0.355362	0.59696	#N/A	#N/A	0.917882	#N/A	0.677243	#N/A	#N/A	0.469383	0.231977	0.39077	#N/A	0.644224	#N/A	1.86661	0.96047	0.70495	#N/A	1.37635	#N/A	#N/A	#N/A	#N/A	#N/A	#N/A	0.407827	#N/A	#N/A	#N/A	#N/A	#N/A	#N/A	#N/A	#N/A	#N/A	#N/A	#N/A	#N/A	#N/A	#N/A	#N/A	#N/A	#N/A	#N/A	#N/A	#N/A	0.482279	0.287266	0.484083	0.986864	0.896245	2.12162	1.52202	0.405242	0.93047	0.428007	#N/A	#N/A	23	ENSG00000107077	KDM4C	protein_coding	lysine demethylase 4C [Source:HGNC Symbol;Acc:HGNC:17071]
GTPBP6	#N/A	#N/A	0.818774	#N/A	0.818565	2.07822	1.02521	#N/A	1.81729	#N/A	2.47884	#N/A	0.689045	1.03268	#N/A	0.706043	0.955641	#N/A	#N/A	1.36502	1.02339	1.09087	#N/A	1.92325	#N/A	#N/A	0.727635	#N/A	#N/A	#N/A	#N/A	#N/A	#N/A	#N/A	#N/A	#N/A	#N/A	#N/A	#N/A	#N/A	#N/A	#N/A	#N/A	#N/A	#N/A	#N/A	#N/A	#N/A	#N/A	#N/A	#N/A	0.974829	0.593779	0.878469	2.02822	1.01431	3.99096	1.27656	1.15622	#N/A	#N/A	#N/A	#N/A	23	ENSG00000178605	GTPBP6	protein_coding	GTP binding protein 6 (putative) [Source:HGNC Symbol;Acc:HGNC:30189]
BTBD7#011114	#N/A	#N/A	#N/A	#N/A	#N/A	#N/A	#N/A	#N/A	0.934487	#N/A	1.12445	#N/A	#N/A	0.397036	0.306687	0.259457	0.577869	0.450278	0.828884	0.753909	#N/A	0.948246	#N/A	0.853042	#N/A	#N/A	0.415601	#N/A	0.661391	#N/A	0.34498	#N/A	0.424996	#N/A	#N/A	#N/A	#N/A	#N/A	#N/A	#N/A	#N/A	#N/A	#N/A	#N/A	#N/A	#N/A	#N/A	#N/A	0.59932	#N/A	#N/A	0.255428	#N/A	#N/A	#N/A	0.676497	1.34602	0.915074	#N/A	1.08142	#N/A	0.741431	0.935265	23	ENSG00000011114	BTBD7	protein_coding	BTB domain containing 7 [Source:HGNC Symbol;Acc:HGNC:18269]
TMEM9B-AS1	#N/A	#N/A	0.754629	1.27005	1.08052	1.01356	0.994905	#N/A	1.56186	#N/A	1.38195	#N/A	#N/A	0.847608	1.29435	1.08965	#N/A	1.47936	2.05296	1.85643	1.47577	#N/A	0.706422	#N/A	#N/A	#N/A	0.712479	#N/A	#N/A	#N/A	#N/A	#N/A	#N/A	#N/A	#N/A	#N/A	#N/A	#N/A	#N/A	#N/A	#N/A	#N/A	#N/A	#N/A	#N/A	#N/A	#N/A	#N/A	#N/A	#N/A	#N/A	1.2293	1.52908	#N/A	1.62399	1.88399	1.49457	1.35902	1.20941	#N/A	#N/A	#N/A	#N/A	23	ENSG00000254860	TMEM9B-AS1	lncRNA	TMEM9B antisense RNA 1 [Source:HGNC Symbol;Acc:HGNC:19230]
LINC02576	#N/A	#N/A	1.51043	0.846915	2.11636	1.90337	#N/A	#N/A	2.18454	#N/A	#N/A	#N/A	0.908927	1.21773	0.980238	1.70949	1.96167	1.95868	#N/A	1.59513	#N/A	3.10622	#N/A	#N/A	#N/A	#N/A	#N/A	#N/A	#N/A	#N/A	1.16462	#N/A	1.4931	#N/A	#N/A	#N/A	#N/A	#N/A	#N/A	#N/A	#N/A	#N/A	#N/A	#N/A	#N/A	#N/A	#N/A	#N/A	#N/A	#N/A	#N/A	2.25418	4.10485	1.25025	2.31423	1.25217	1.3046	2.42278	1.96418	#N/A	#N/A	#N/A	#N/A	23	ENSG00000232613	LINC02576	lncRNA	long intergenic non-protein coding RNA 2576 [Source:HGNC Symbol;Acc:HGNC:53748]
GGCT	#N/A	#N/A	#N/A	#N/A	#N/A	#N/A	2.07284	#N/A	1.89914	#N/A	3.09258	#N/A	#N/A	1.15247	0.926483	1.06423	#N/A	0.911929	#N/A	2.4326	#N/A	#N/A	#N/A	3.41484	#N/A	#N/A	1.454	1.13087	1.18101	#N/A	1.03593	#N/A	#N/A	#N/A	#N/A	#N/A	0.667821	#N/A	0.323815	#N/A	#N/A	#N/A	#N/A	#N/A	#N/A	#N/A	#N/A	#N/A	#N/A	#N/A	#N/A	2.34172	1.30683	1.36701	1.15442	1.69679	2.44202	4.24526	2.5664	#N/A	#N/A	#N/A	#N/A	23	ENSG00000006625	GGCT	protein_coding	gamma-glutamylcyclotransferase [Source:HGNC Symbol;Acc:HGNC:21705]
#243797	#N/A	#N/A	0.723376	#N/A	#N/A	#N/A	#N/A	#N/A	1.78893	#N/A	#N/A	#N/A	#N/A	3.53041	2.29781	2.81073	1.81581	2.02732	#N/A	1.13687	1.77516	2.60264	#N/A	1.5	#N/A	#N/A	1.36754	1.62417	1.73561	#N/A	2.04266	1.28482	2.97631	#N/A	#N/A	#N/A	#N/A	#N/A	#N/A	#N/A	#N/A	#N/A	#N/A	#N/A	#N/A	#N/A	#N/A	#N/A	#N/A	#N/A	#N/A	4.20856	1.31063	#N/A	1.89574	2.45075	1.02684	3.18258	#N/A	#N/A	#N/A	#N/A	#N/A	23	ENSG00000243797		lncRNA	novel transcript, sense overlapping CCDC71L
TMEM41A	#N/A	#N/A	0.842983	#N/A	#N/A	#N/A	#N/A	#N/A	1.52988	#N/A	1.38749	1.69656	#N/A	1.26818	0.681735	1.12374	1.14959	0.974851	1.35802	#N/A	1.38714	1.49625	#N/A	#N/A	#N/A	#N/A	0.900723	#N/A	#N/A	#N/A	0.985923	#N/A	0.944355	#N/A	#N/A	#N/A	#N/A	#N/A	#N/A	#N/A	#N/A	#N/A	#N/A	#N/A	#N/A	#N/A	#N/A	#N/A	#N/A	#N/A	#N/A	1.66	0.829269	#N/A	1.84625	1.20539	2.4576	2.98789	2.03432	#N/A	#N/A	2.91297	#N/A	23	ENSG00000163900	TMEM41A	protein_coding	transmembrane protein 41A [Source:HGNC Symbol;Acc:HGNC:30544]
BRF2	#N/A	#N/A	2.07002	1.38548	1.07508	1.56885	#N/A	#N/A	1.23965	#N/A	0.819826	#N/A	1.72862	1.9485	1.33257	1.74585	1.23841	1.98377	1.18854	#N/A	#N/A	#N/A	#N/A	0.875149	#N/A	#N/A	1.01305	#N/A	#N/A	#N/A	1.13181	#N/A	#N/A	#N/A	#N/A	#N/A	#N/A	#N/A	#N/A	#N/A	#N/A	#N/A	#N/A	#N/A	#N/A	#N/A	#N/A	#N/A	#N/A	#N/A	#N/A	3.27318	1.75096	1.61745	1.33977	#N/A	0.66048	1.34049	#N/A	#N/A	#N/A	#N/A	1.73462	23	ENSG00000104221	BRF2	protein_coding	BRF2 RNA polymerase III transcription initiation factor subunit [Source:HGNC Symbol;Acc:HGNC:17298]
TRMT2B	#N/A	#N/A	1.08925	0.562513	1.14994	1.24602	1.24617	#N/A	0.982349	#N/A	2.05141	#N/A	0.688071	0.75522	#N/A	0.70529	0.901864	0.736737	1.32738	1.64006	#N/A	1.17535	#N/A	1.41343	#N/A	#N/A	#N/A	#N/A	#N/A	#N/A	0.506296	#N/A	#N/A	#N/A	#N/A	#N/A	#N/A	#N/A	#N/A	#N/A	#N/A	#N/A	#N/A	#N/A	#N/A	#N/A	#N/A	#N/A	#N/A	#N/A	#N/A	0.370685	#N/A	#N/A	0.843456	0.85621	1.25554	1.01906	#N/A	1.83475	#N/A	#N/A	#N/A	23	ENSG00000188917	TRMT2B	protein_coding	tRNA methyltransferase 2 homolog B [Source:HGNC Symbol;Acc:HGNC:25748]
#283064	#N/A	#N/A	1.14612	#N/A	1.36842	#N/A	0.810659	#N/A	0.648738	#N/A	#N/A	#N/A	1.71269	2.411	1.53273	1.1337	0.862976	1.25799	0.754119	#N/A	#N/A	#N/A	#N/A	0.44752	0.678351	#N/A	1.58284	#N/A	#N/A	#N/A	2.59435	#N/A	1.45868	0.724411	#N/A	#N/A	#N/A	#N/A	0.713455	#N/A	#N/A	#N/A	0.544077	#N/A	#N/A	#N/A	#N/A	#N/A	#N/A	#N/A	#N/A	2.39777	1.39264	#N/A	#N/A	#N/A	#N/A	0.690628	0.827717	#N/A	#N/A	#N/A	#N/A	23	ENSG00000283064		lncRNA	novel transcript, antisense to HIST1H2BD
LINC01535	#N/A	#N/A	1.16657	1.40386	#N/A	#N/A	#N/A	#N/A	1.28806	#N/A	0.77006	#N/A	#N/A	#N/A	1.22562	2.06682	#N/A	#N/A	#N/A	#N/A	0.958326	#N/A	#N/A	#N/A	1.53832	#N/A	1.92743	2.00489	1.40967	#N/A	2.12428	#N/A	1.49334	#N/A	#N/A	#N/A	#N/A	#N/A	0.771045	#N/A	#N/A	#N/A	1.02396	#N/A	0.577794	#N/A	#N/A	#N/A	#N/A	1.13373	#N/A	3.33248	1.10256	#N/A	1.76993	#N/A	0.690443	1.39264	1.53225	#N/A	#N/A	#N/A	#N/A	23	ENSG00000226686	LINC01535	lncRNA	long intergenic non-protein coding RNA 1535 [Source:HGNC Symbol;Acc:HGNC:51282]
EPG5	#N/A	#N/A	0.379357	#N/A	0.510993	0.665185	0.885131	#N/A	0.70395	#N/A	0.747067	#N/A	0.412957	0.521697	#N/A	0.531134	0.592196	#N/A	0.823914	2.9141	#N/A	0.910765	#N/A	0.988965	0.704167	#N/A	0.4065	#N/A	#N/A	#N/A	0.362996	#N/A	#N/A	#N/A	#N/A	#N/A	#N/A	#N/A	#N/A	#N/A	#N/A	#N/A	#N/A	#N/A	#N/A	#N/A	#N/A	#N/A	#N/A	#N/A	#N/A	0.211005	#N/A	#N/A	0.756935	0.641452	1.45663	1.42728	#N/A	1.1504	#N/A	#N/A	#N/A	23	ENSG00000152223	EPG5	protein_coding	ectopic P-granules 5 autophagy tethering factor [Source:HGNC Symbol;Acc:HGNC:29331]
#250101	#N/A	#N/A	1.49258	#N/A	1.32984	1.54525	#N/A	#N/A	0.974018	#N/A	0.849732	#N/A	#N/A	3.07095	2.85127	1.42388	1.38396	1.50021	#N/A	#N/A	1.10094	1.39443	1.42713	0.858088	1.42629	#N/A	#N/A	1.37831	#N/A	#N/A	1.56604	#N/A	3.57904	#N/A	#N/A	#N/A	#N/A	#N/A	#N/A	#N/A	#N/A	#N/A	#N/A	#N/A	#N/A	#N/A	#N/A	#N/A	#N/A	#N/A	#N/A	4.04504	3.24642	#N/A	2.13383	1.28376	#N/A	1.48785	#N/A	#N/A	#N/A	#N/A	#N/A	23	ENSG00000250101		lncRNA	novel transcript
TTC9	#N/A	#N/A	1.13563	1.89848	#N/A	#N/A	#N/A	#N/A	#N/A	#N/A	0.666726	#N/A	#N/A	4.00687	2.43884	2.95983	1.37143	2.38646	1.3132	0.697664	0.922121	1.13558	#N/A	0.652479	1.11898	#N/A	1.52952	#N/A	#N/A	#N/A	4.41858	#N/A	1.96258	#N/A	#N/A	#N/A	#N/A	#N/A	#N/A	#N/A	#N/A	#N/A	#N/A	#N/A	#N/A	#N/A	#N/A	#N/A	#N/A	#N/A	#N/A	3.64116	1.79441	1.72997	1.58556	1.00749	#N/A	1.17176	#N/A	#N/A	#N/A	#N/A	#N/A	23	ENSG00000133985	TTC9	protein_coding	tetratricopeptide repeat domain 9 [Source:HGNC Symbol;Acc:HGNC:20267]
HK1	#N/A	#N/A	#N/A	#N/A	#N/A	#N/A	#N/A	#N/A	#N/A	#N/A	0.81506	#N/A	#N/A	2.39221	1.10139	1.89776	2.48297	2.37749	1.84302	2.61321	1.34886	2.37969	0.884243	3.56619	1.24065	#N/A	#N/A	#N/A	#N/A	#N/A	1.07269	1.22326	0.882775	#N/A	#N/A	#N/A	#N/A	#N/A	#N/A	#N/A	#N/A	#N/A	#N/A	#N/A	#N/A	#N/A	#N/A	#N/A	#N/A	#N/A	#N/A	0.556039	#N/A	0.642969	1.10804	1.14896	1.88483	2.3811	#N/A	2.46775	#N/A	#N/A	#N/A	23	ENSG00000156515	HK1	protein_coding	hexokinase 1 [Source:HGNC Symbol;Acc:HGNC:4922]
#266846	#N/A	#N/A	#N/A	#N/A	#N/A	#N/A	#N/A	#N/A	#N/A	#N/A	#N/A	1.9695	#N/A	2.07455	#N/A	1.08614	#N/A	1.61438	2.38175	3.21243	#N/A	#N/A	1.5297	1.17206	#N/A	#N/A	#N/A	#N/A	1.65546	#N/A	#N/A	#N/A	#N/A	#N/A	#N/A	3.09051	0.513309	#N/A	2.01633	#N/A	#N/A	#N/A	3.04376	1.54199	2.78826	#N/A	2.85346	#N/A	#N/A	3.13947	0.369183	3.00839	#N/A	#N/A	1.82982	0.956032	#N/A	3.34243	#N/A	#N/A	#N/A	1.84744	#N/A	23	ENSG00000266846		lncRNA	novel transcript, antisense to L3MBTL4
#287195	#N/A	#N/A	0.664661	#N/A	#N/A	#N/A	#N/A	#N/A	#N/A	#N/A	#N/A	#N/A	1.83488	3.46219	#N/A	3.25941	2.02288	3.38597	3.29791	1.68182	2.31058	3.24892	1.03746	2.15348	1.87283	#N/A	#N/A	#N/A	#N/A	#N/A	1.57143	#N/A	2.32745	#N/A	#N/A	#N/A	#N/A	#N/A	#N/A	#N/A	#N/A	#N/A	#N/A	#N/A	#N/A	#N/A	#N/A	#N/A	#N/A	#N/A	#N/A	3.73367	1.73384	1.71494	3.78266	1.65678	#N/A	2.66745	1.91818	#N/A	1.2768	#N/A	#N/A	23	ENSG00000287195		lncRNA	novel transcript, antisense to FAM49B
TXN2	#N/A	#N/A	#N/A	#N/A	#N/A	#N/A	#N/A	#N/A	#N/A	#N/A	#N/A	#N/A	0.416398	2.50565	0.638324	0.942349	#N/A	0.507336	#N/A	#N/A	#N/A	#N/A	0.548036	#N/A	#N/A	#N/A	0.602378	#N/A	0.340206	#N/A	1.0116	#N/A	#N/A	#N/A	0.0605593	#N/A	0.255407	0.0234569	#N/A	#N/A	0.849166	#N/A	1.4195	0.13104	0.148136	#N/A	1.28842	0.14762	#N/A	0.818753	0.209553	#N/A	#N/A	0.299527	0.298653	#N/A	#N/A	0.206412	#N/A	#N/A	#N/A	#N/A	#N/A	23	ENSG00000100348	TXN2	protein_coding	thioredoxin 2 [Source:HGNC Symbol;Acc:HGNC:17772]
ZNF154	#N/A	#N/A	0.787321	#N/A	#N/A	#N/A	#N/A	#N/A	#N/A	#N/A	#N/A	#N/A	1.22019	2.51393	1.277	1.83259	1.60763	2.66801	#N/A	2.51248	1.46535	1.40904	0.958195	1.97717	#N/A	#N/A	1.14287	1.04805	1.66091	#N/A	1.60505	#N/A	1.28517	#N/A	#N/A	#N/A	#N/A	#N/A	#N/A	#N/A	#N/A	#N/A	#N/A	#N/A	#N/A	#N/A	#N/A	#N/A	#N/A	#N/A	#N/A	1.73922	#N/A	1.79702	2.05529	1.87125	#N/A	4.35197	#N/A	1.30933	#N/A	#N/A	#N/A	23	ENSG00000179909	ZNF154	protein_coding	zinc finger protein 154 [Source:HGNC Symbol;Acc:HGNC:12939]
#281849	#N/A	#N/A	1.85488	1.65833	1.78859	2.2509	#N/A	#N/A	#N/A	#N/A	#N/A	#N/A	1.25447	1.96418	2.38492	1.71129	1.75796	1.27559	#N/A	#N/A	#N/A	1.32597	#N/A	#N/A	1.27854	#N/A	2.22925	#N/A	1.99612	#N/A	2.15748	#N/A	#N/A	#N/A	#N/A	#N/A	#N/A	#N/A	#N/A	#N/A	#N/A	#N/A	0.586304	#N/A	#N/A	#N/A	0.694469	#N/A	#N/A	0.527942	#N/A	1.38989	1.34291	#N/A	#N/A	1.27027	#N/A	1.05086	#N/A	#N/A	#N/A	#N/A	0.991337	23	ENSG00000281849		lncRNA	novel transcript, antisense to PPP2R3B
DMTN	#N/A	#N/A	#N/A	#N/A	#N/A	#N/A	0.710068	#N/A	#N/A	#N/A	#N/A	#N/A	#N/A	4.88349	4.41852	3.62752	0.656958	1.59149	0.710932	0.420111	0.543988	0.619204	#N/A	0.467793	0.644828	#N/A	1.82365	0.935963	1.11083	#N/A	3.27639	0.466668	1.6045	#N/A	#N/A	#N/A	#N/A	#N/A	#N/A	#N/A	#N/A	#N/A	#N/A	#N/A	#N/A	#N/A	#N/A	#N/A	#N/A	#N/A	#N/A	3.37141	#N/A	0.976531	0.76924	#N/A	0.398726	#N/A	#N/A	#N/A	#N/A	1.15993	#N/A	23	ENSG00000158856	DMTN	protein_coding	dematin actin binding protein [Source:HGNC Symbol;Acc:HGNC:3382]
MLEC	#N/A	#N/A	#N/A	#N/A	#N/A	#N/A	#N/A	#N/A	#N/A	#N/A	#N/A	#N/A	#N/A	4.04186	1.9462	2.39418	1.6372	2.49599	3.37993	4.00701	1.50635	2.66411	#N/A	2.49486	#N/A	#N/A	#N/A	1.14874	1.31684	1.74378	1.85248	#N/A	#N/A	#N/A	#N/A	#N/A	#N/A	#N/A	#N/A	#N/A	#N/A	#N/A	#N/A	#N/A	#N/A	#N/A	#N/A	#N/A	#N/A	#N/A	#N/A	2.04479	1.04863	0.831598	1.61016	1.31324	1.56073	2.35139	#N/A	1.98879	#N/A	#N/A	1.5016	23	ENSG00000110917	MLEC	protein_coding	malectin [Source:HGNC Symbol;Acc:HGNC:28973]
ZDHHC3	#N/A	#N/A	#N/A	#N/A	#N/A	#N/A	#N/A	#N/A	#N/A	#N/A	#N/A	#N/A	#N/A	0.722437	#N/A	0.490852	0.721833	0.846432	0.859319	1.80321	#N/A	1.22289	#N/A	1.02409	#N/A	#N/A	#N/A	0.738597	#N/A	2.68896	0.752623	0.966112	0.654512	#N/A	#N/A	#N/A	#N/A	#N/A	0.251738	#N/A	#N/A	#N/A	0.369563	#N/A	0.314065	#N/A	0.354938	#N/A	#N/A	0.492174	#N/A	0.396044	#N/A	#N/A	0.742335	0.786936	1.82542	#N/A	#N/A	#N/A	#N/A	0.70084	#N/A	23	ENSG00000163812	ZDHHC3	protein_coding	zinc finger DHHC-type palmitoyltransferase 3 [Source:HGNC Symbol;Acc:HGNC:18470]
ARHGEF37	#N/A	#N/A	#N/A	#N/A	#N/A	#N/A	#N/A	#N/A	#N/A	#N/A	#N/A	#N/A	#N/A	1.49262	1.23075	0.733138	#N/A	1.67869	1.47966	#N/A	#N/A	1.74317	#N/A	2.03208	#N/A	#N/A	#N/A	0.988605	1.78307	#N/A	1.09764	#N/A	0.781332	#N/A	#N/A	#N/A	#N/A	#N/A	0.287061	#N/A	#N/A	#N/A	0.285293	#N/A	#N/A	#N/A	#N/A	#N/A	#N/A	#N/A	#N/A	2.74369	0.870826	2.80058	5.18672	2.64815	1.82513	3.24959	1.15651	#N/A	#N/A	1.28966	4.25517	23	ENSG00000183111	ARHGEF37	protein_coding	Rho guanine nucleotide exchange factor 37 [Source:HGNC Symbol;Acc:HGNC:34430]
FNBP1L	#N/A	#N/A	#N/A	#N/A	#N/A	#N/A	#N/A	#N/A	#N/A	#N/A	#N/A	#N/A	#N/A	1.27123	1.1289	0.797486	#N/A	2.05345	2.15971	1.6467	0.894109	#N/A	#N/A	1.22755	#N/A	#N/A	#N/A	0.795367	0.858093	#N/A	1.0791	#N/A	0.806548	0.777773	#N/A	#N/A	0.26699	#N/A	0.668615	#N/A	#N/A	#N/A	0.535963	0.277419	0.493846	#N/A	0.333762	#N/A	#N/A	0.773268	#N/A	#N/A	#N/A	#N/A	#N/A	#N/A	1.69595	#N/A	#N/A	#N/A	#N/A	3.29727	2.63548	23	ENSG00000137942	FNBP1L	protein_coding	formin binding protein 1 like [Source:HGNC Symbol;Acc:HGNC:20851]
ATP7B	#N/A	#N/A	#N/A	#N/A	#N/A	#N/A	#N/A	#N/A	#N/A	#N/A	#N/A	#N/A	#N/A	1.50423	1.74371	1.74054	1.88805	1.1428	1.0637	3.48404	#N/A	#N/A	#N/A	1.59818	#N/A	1.23234	1.50448	2.30713	3.53955	#N/A	1.24088	#N/A	#N/A	1.30685	#N/A	#N/A	#N/A	#N/A	#N/A	#N/A	#N/A	#N/A	#N/A	#N/A	#N/A	#N/A	#N/A	#N/A	#N/A	#N/A	0.264391	0.959351	0.807193	0.911597	2.84319	#N/A	1.30955	1.50455	#N/A	#N/A	#N/A	2.78803	2.36094	23	ENSG00000123191	ATP7B	protein_coding	ATPase copper transporting beta [Source:HGNC Symbol;Acc:HGNC:870]
AKAP13	0.938474	#N/A	1.4968	#N/A	1.57475	2.08934	1.44329	0.518631	1.80173	#N/A	1.49872	#N/A	#N/A	0.126475	#N/A	#N/A	#N/A	#N/A	#N/A	0.918652	#N/A	#N/A	#N/A	0.724688	#N/A	#N/A	#N/A	#N/A	#N/A	#N/A	0.351976	#N/A	0.290719	#N/A	#N/A	#N/A	#N/A	#N/A	0.172612	#N/A	#N/A	#N/A	0.214557	0.217205	0.287526	#N/A	0.212274	#N/A	0.439877	0.263732	#N/A	#N/A	#N/A	0.427226	#N/A	#N/A	1.47574	#N/A	#N/A	#N/A	#N/A	#N/A	#N/A	22	ENSG00000170776	AKAP13	protein_coding	A-kinase anchoring protein 13 [Source:HGNC Symbol;Acc:HGNC:371]
#287881	4.35385	1.91391	4.99133	6.45881	3.76449	5.14846	3.09254	4.75968	4.59175	#N/A	2.09353	#N/A	1.544	#N/A	#N/A	#N/A	#N/A	#N/A	#N/A	#N/A	#N/A	#N/A	#N/A	#N/A	#N/A	#N/A	2.10932	3.25395	4.9316	#N/A	#N/A	#N/A	#N/A	#N/A	#N/A	#N/A	#N/A	#N/A	#N/A	#N/A	#N/A	#N/A	#N/A	#N/A	#N/A	#N/A	#N/A	#N/A	#N/A	#N/A	#N/A	1.87658	1.86838	2.10946	2.11102	#N/A	2.51822	#N/A	2.22639	#N/A	#N/A	4.84589	3.47512	22	ENSG00000287881		lncRNA	novel transcript
EIF4G2	2.42039	1.33455	#N/A	#N/A	#N/A	#N/A	#N/A	#N/A	#N/A	#N/A	1.70519	#N/A	#N/A	1.57971	0.910107	1.26759	1.22793	1.58473	2.40019	0.585265	1.50609	#N/A	#N/A	1.96954	1.26721	#N/A	1.40998	0.999144	#N/A	#N/A	0.933892	#N/A	#N/A	#N/A	#N/A	#N/A	0.385915	#N/A	#N/A	#N/A	#N/A	#N/A	#N/A	#N/A	#N/A	#N/A	#N/A	#N/A	#N/A	#N/A	#N/A	1.16507	0.931582	#N/A	#N/A	#N/A	#N/A	1.31358	#N/A	#N/A	#N/A	1.62612	1.18147	22	ENSG00000110321	EIF4G2	protein_coding	eukaryotic translation initiation factor 4 gamma 2 [Source:HGNC Symbol;Acc:HGNC:3297]
MTHFR	1.36369	#N/A	#N/A	#N/A	#N/A	#N/A	#N/A	0.573557	#N/A	#N/A	#N/A	#N/A	#N/A	1.84278	0.914293	1.0193	#N/A	1.26852	#N/A	1.31962	1.25468	2.15082	0.674506	0.910215	0.992946	#N/A	#N/A	#N/A	#N/A	#N/A	1.08746	#N/A	0.863657	#N/A	#N/A	#N/A	#N/A	#N/A	#N/A	#N/A	#N/A	0.336615	#N/A	#N/A	#N/A	#N/A	#N/A	#N/A	0.90321	#N/A	#N/A	0.751381	#N/A	#N/A	0.790579	0.856322	1.91028	0.881941	#N/A	2.17774	#N/A	#N/A	#N/A	22	ENSG00000177000	MTHFR	protein_coding	methylenetetrahydrofolate reductase [Source:HGNC Symbol;Acc:HGNC:7436]
SMTN	1.26384	2.18637	#N/A	#N/A	#N/A	#N/A	#N/A	#N/A	#N/A	#N/A	#N/A	#N/A	#N/A	2.88297	1.49969	2.26719	#N/A	3.37887	2.23775	2.90128	1.92193	1.66884	0.744664	2.9162	#N/A	#N/A	2.36571	2.64068	2.28571	3.35458	1.65874	#N/A	1.43808	0.818007	#N/A	#N/A	#N/A	#N/A	#N/A	#N/A	#N/A	#N/A	#N/A	#N/A	#N/A	#N/A	#N/A	#N/A	#N/A	#N/A	0.257092	#N/A	#N/A	#N/A	#N/A	#N/A	#N/A	#N/A	#N/A	#N/A	#N/A	3.81431	2.90153	22	ENSG00000183963	SMTN	protein_coding	smoothelin [Source:HGNC Symbol;Acc:HGNC:11126]
ZNF480	1.47448	#N/A	0.751712	0.610404	#N/A	#N/A	#N/A	#N/A	1.6755	#N/A	1.46015	#N/A	0.622808	0.506158	#N/A	0.632173	0.780482	0.98318	1.21232	#N/A	#N/A	1.80327	0.619749	1.48122	1.86751	#N/A	0.688345	1.71161	#N/A	#N/A	0.49032	#N/A	#N/A	#N/A	#N/A	#N/A	#N/A	#N/A	#N/A	#N/A	#N/A	#N/A	#N/A	#N/A	#N/A	#N/A	#N/A	#N/A	#N/A	#N/A	#N/A	0.555822	#N/A	#N/A	0.9414	#N/A	3.43874	1.5925	#N/A	#N/A	#N/A	#N/A	#N/A	22	ENSG00000198464	ZNF480	protein_coding	zinc finger protein 480 [Source:HGNC Symbol;Acc:HGNC:23305]
AP4S1	0.928677	#N/A	#N/A	#N/A	#N/A	0.741314	1.11785	#N/A	0.801717	#N/A	#N/A	#N/A	#N/A	0.627315	0.814801	0.5505	#N/A	0.839207	#N/A	1.85049	#N/A	#N/A	#N/A	1.05233	#N/A	#N/A	0.680745	#N/A	0.628632	#N/A	0.41302	#N/A	0.534625	0.719421	#N/A	#N/A	#N/A	#N/A	#N/A	#N/A	#N/A	#N/A	#N/A	#N/A	#N/A	#N/A	#N/A	#N/A	#N/A	#N/A	#N/A	0.583398	#N/A	#N/A	0.680419	0.828597	1.55303	1.03088	#N/A	1.20422	#N/A	#N/A	0.976235	22	ENSG00000100478	AP4S1	protein_coding	adaptor related protein complex 4 subunit sigma 1 [Source:HGNC Symbol;Acc:HGNC:575]
LRP2BP	1.22506	#N/A	0.62807	1.40483	0.789735	1.33734	1.07645	#N/A	#N/A	#N/A	1.75972	#N/A	#N/A	0.917305	1.32318	1.09669	#N/A	1.54765	#N/A	1.88156	1.23098	#N/A	#N/A	1.22515	#N/A	#N/A	1.22057	1.85403	3.29333	#N/A	0.594498	#N/A	#N/A	#N/A	#N/A	#N/A	#N/A	#N/A	#N/A	#N/A	#N/A	#N/A	#N/A	#N/A	#N/A	#N/A	#N/A	#N/A	#N/A	#N/A	#N/A	#N/A	#N/A	0.871292	#N/A	#N/A	1.14491	#N/A	#N/A	1.49853	#N/A	#N/A	1.31094	22	ENSG00000109771	LRP2BP	protein_coding	LRP2 binding protein [Source:HGNC Symbol;Acc:HGNC:25434]
LINC01358	1.35301	#N/A	3.05847	1.82385	5.70174	2.93427	1.72073	1.42535	2.38951	#N/A	1.33496	#N/A	#N/A	0.651268	#N/A	#N/A	#N/A	#N/A	#N/A	#N/A	#N/A	#N/A	#N/A	#N/A	#N/A	#N/A	#N/A	#N/A	3.26898	#N/A	#N/A	#N/A	#N/A	#N/A	#N/A	#N/A	#N/A	#N/A	#N/A	#N/A	#N/A	#N/A	#N/A	#N/A	#N/A	#N/A	#N/A	#N/A	#N/A	#N/A	0.308349	3.57961	1.43945	2.5506	3.60571	3.52899	1.76962	2.30398	3.14352	#N/A	#N/A	1.43575	1.28963	22	ENSG00000237352	LINC01358	lncRNA	long intergenic non-protein coding RNA 1358 [Source:HGNC Symbol;Acc:HGNC:50589]
CDCA7	1.60798	#N/A	2.64569	2.38322	2.10738	2.96888	2.32834	3.3538	1.33492	#N/A	#N/A	#N/A	1.32383	3.62516	3.73642	3.04272	1.39623	2.74323	#N/A	#N/A	1.38547	1.80429	#N/A	#N/A	1.79393	#N/A	1.99911	2.56618	#N/A	#N/A	3.00123	#N/A	1.56513	#N/A	#N/A	#N/A	#N/A	#N/A	#N/A	#N/A	#N/A	#N/A	#N/A	#N/A	#N/A	#N/A	#N/A	#N/A	#N/A	#N/A	0.563049	#N/A	#N/A	#N/A	#N/A	#N/A	#N/A	#N/A	#N/A	#N/A	#N/A	#N/A	#N/A	22	ENSG00000144354	CDCA7	protein_coding	cell division cycle associated 7 [Source:HGNC Symbol;Acc:HGNC:14628]
LRRC52-AS1	0.668056	#N/A	2.44348	2.34784	1.26265	0.906375	#N/A	2.2844	#N/A	#N/A	#N/A	#N/A	#N/A	2.27684	#N/A	#N/A	#N/A	1.50903	#N/A	#N/A	#N/A	0.595106	#N/A	#N/A	#N/A	#N/A	#N/A	0.925117	0.99463	#N/A	2.77006	#N/A	1.16964	#N/A	#N/A	#N/A	#N/A	#N/A	0.250183	#N/A	#N/A	#N/A	1.28692	0.267223	#N/A	#N/A	#N/A	#N/A	#N/A	#N/A	#N/A	1.79287	1.78361	#N/A	0.819337	0.574568	#N/A	0.552186	#N/A	#N/A	#N/A	0.899494	#N/A	22	ENSG00000237463	LRRC52-AS1	lncRNA	LRRC52 antisense RNA 1 [Source:HGNC Symbol;Acc:HGNC:54044]
TAF3	0.728974	#N/A	#N/A	0.345138	0.415844	0.692984	0.546454	#N/A	#N/A	#N/A	0.827301	#N/A	#N/A	0.423787	0.468802	0.365006	0.506537	0.445046	#N/A	1.35708	0.646629	0.698733	#N/A	1.30354	#N/A	#N/A	#N/A	#N/A	0.598406	#N/A	0.314533	0.709088	#N/A	#N/A	#N/A	#N/A	#N/A	#N/A	#N/A	#N/A	#N/A	0.272198	#N/A	#N/A	#N/A	#N/A	#N/A	#N/A	#N/A	#N/A	#N/A	#N/A	#N/A	#N/A	#N/A	#N/A	1.59856	0.757627	0.468116	#N/A	#N/A	#N/A	#N/A	22	ENSG00000165632	TAF3	protein_coding	TATA-box binding protein associated factor 3 [Source:HGNC Symbol;Acc:HGNC:17303]
CHAMP1	1.08987	2.24926	0.723033	#N/A	#N/A	0.885682	1.43572	0.653488	1.35774	#N/A	2.591	#N/A	#N/A	0.31907	#N/A	0.831133	1.10201	#N/A	1.3636	#N/A	1.42097	#N/A	#N/A	1.06962	#N/A	#N/A	0.736789	#N/A	0.909915	#N/A	#N/A	#N/A	0.873948	#N/A	#N/A	#N/A	0.365199	#N/A	#N/A	#N/A	#N/A	#N/A	#N/A	#N/A	#N/A	#N/A	#N/A	#N/A	#N/A	#N/A	#N/A	0.526208	0.631502	#N/A	#N/A	#N/A	3.3375	1.97837	#N/A	#N/A	#N/A	#N/A	#N/A	22	ENSG00000198824	CHAMP1	protein_coding	chromosome alignment maintaining phosphoprotein 1 [Source:HGNC Symbol;Acc:HGNC:20311]
DNAAF5	1.1147	#N/A	1.08266	0.570966	1.69574	1.72598	1.40642	#N/A	2.26921	#N/A	#N/A	#N/A	0.832286	0.603887	0.828188	0.610281	#N/A	0.95941	#N/A	1.44198	#N/A	#N/A	#N/A	#N/A	1.0883	#N/A	#N/A	1.76783	#N/A	1.72122	0.368087	#N/A	#N/A	#N/A	#N/A	#N/A	#N/A	#N/A	#N/A	#N/A	#N/A	#N/A	#N/A	#N/A	#N/A	#N/A	#N/A	#N/A	#N/A	#N/A	#N/A	0.814877	#N/A	#N/A	#N/A	1.18333	1.72689	1.55031	#N/A	#N/A	#N/A	#N/A	2.7833	22	ENSG00000164818	DNAAF5	protein_coding	dynein axonemal assembly factor 5 [Source:HGNC Symbol;Acc:HGNC:26013]
RHOBTB3	#N/A	3.18598	5.682	3.42624	4.72997	5.95894	4.09391	3.15086	3.72082	#N/A	3.77015	#N/A	1.18146	#N/A	#N/A	#N/A	#N/A	#N/A	#N/A	#N/A	#N/A	#N/A	#N/A	#N/A	#N/A	#N/A	1.05786	1.76786	2.14486	#N/A	#N/A	#N/A	#N/A	#N/A	#N/A	#N/A	#N/A	#N/A	#N/A	#N/A	#N/A	#N/A	#N/A	#N/A	#N/A	#N/A	#N/A	#N/A	#N/A	#N/A	#N/A	0.162002	1.00828	0.876053	#N/A	0.571273	2.42326	0.859377	1.28122	#N/A	#N/A	2.64704	1.33454	22	ENSG00000164292	RHOBTB3	protein_coding	Rho related BTB domain containing 3 [Source:HGNC Symbol;Acc:HGNC:18757]
CPLANE1	#N/A	1.86098	0.712915	0.333158	0.822884	1.08128	1.39806	0.562552	1.60494	#N/A	0.841284	#N/A	0.442502	#N/A	#N/A	#N/A	#N/A	#N/A	#N/A	0.635383	#N/A	#N/A	#N/A	#N/A	#N/A	#N/A	1.04088	0.981851	1.09988	1.27291	#N/A	#N/A	#N/A	#N/A	#N/A	#N/A	#N/A	#N/A	#N/A	#N/A	#N/A	#N/A	#N/A	#N/A	#N/A	#N/A	#N/A	#N/A	#N/A	#N/A	#N/A	0.40639	#N/A	#N/A	0.553053	0.848566	1.20281	#N/A	0.713233	#N/A	#N/A	0.846346	1.01969	22	ENSG00000197603	CPLANE1	protein_coding	ciliogenesis and planar polarity effector complex subunit 1 [Source:HGNC Symbol;Acc:HGNC:25801]
COQ4	#N/A	3.61841	1.69689	1.42692	1.84855	1.87922	2.01342	1.25591	1.94469	#N/A	5.18044	#N/A	0.943094	#N/A	#N/A	#N/A	#N/A	#N/A	#N/A	#N/A	#N/A	#N/A	#N/A	#N/A	#N/A	#N/A	0.811348	1.43749	0.756725	#N/A	#N/A	#N/A	#N/A	#N/A	#N/A	#N/A	#N/A	0.249142	#N/A	#N/A	#N/A	#N/A	#N/A	#N/A	#N/A	#N/A	#N/A	#N/A	0.767235	#N/A	#N/A	0.725994	0.563859	#N/A	#N/A	1.20955	2.15382	2.1381	#N/A	#N/A	#N/A	1.02755	2.68522	22	ENSG00000167113	COQ4	protein_coding	coenzyme Q4 [Source:HGNC Symbol;Acc:HGNC:19693]
HCFC2	#N/A	2.39177	0.479455	#N/A	0.720969	0.561591	#N/A	0.54472	1.16316	#N/A	1.81413	#N/A	0.830471	#N/A	0.326546	#N/A	#N/A	#N/A	#N/A	1.28548	#N/A	#N/A	#N/A	#N/A	0.821484	#N/A	0.977284	1.26919	1.13019	#N/A	#N/A	#N/A	#N/A	#N/A	#N/A	#N/A	#N/A	#N/A	#N/A	#N/A	#N/A	#N/A	#N/A	#N/A	#N/A	#N/A	#N/A	#N/A	0.752125	#N/A	#N/A	0.284588	#N/A	#N/A	0.680598	1.19444	2.62223	1.57621	#N/A	#N/A	#N/A	1.16193	0.820206	22	ENSG00000111727	HCFC2	protein_coding	host cell factor C2 [Source:HGNC Symbol;Acc:HGNC:24972]
HCG17#270604	#N/A	2.16017	1.16871	0.83518	1.42698	2.31295	1.47702	1.06732	2.03241	#N/A	2.04714	#N/A	0.458519	#N/A	#N/A	#N/A	#N/A	#N/A	#N/A	#N/A	#N/A	#N/A	#N/A	#N/A	#N/A	#N/A	1.55743	2.15171	1.76848	#N/A	#N/A	#N/A	#N/A	#N/A	#N/A	#N/A	#N/A	#N/A	#N/A	#N/A	#N/A	#N/A	#N/A	#N/A	#N/A	0.579296	#N/A	#N/A	1.73729	#N/A	#N/A	0.441847	#N/A	#N/A	0.58324	0.853329	1.80489	1.25456	#N/A	#N/A	0.650095	0.864581	#N/A	22	ENSG00000270604	HCG17	lncRNA	HLA complex group 17 [Source:HGNC Symbol;Acc:HGNC:31339]
#258561	#N/A	2.26399	#N/A	0.723049	#N/A	1.16276	#N/A	#N/A	#N/A	#N/A	1.08602	#N/A	#N/A	#N/A	#N/A	0.99553	#N/A	0.738862	#N/A	1.14506	#N/A	#N/A	#N/A	1.10325	#N/A	#N/A	1.6981	1.96723	1.64836	#N/A	0.81868	#N/A	0.674565	#N/A	#N/A	#N/A	#N/A	#N/A	#N/A	#N/A	#N/A	#N/A	#N/A	#N/A	#N/A	#N/A	#N/A	#N/A	#N/A	#N/A	#N/A	0.32791	1.12755	1.19836	1.17306	0.740592	3.76975	1.40397	#N/A	#N/A	#N/A	0.824228	2.24654	22	ENSG00000258561		lncRNA	novel transcript
FAM174B	#N/A	2.11968	#N/A	#N/A	#N/A	#N/A	#N/A	#N/A	#N/A	#N/A	#N/A	#N/A	#N/A	0.816316	0.79688	0.656434	0.848854	0.912975	#N/A	1.11612	#N/A	0.782038	#N/A	1.41928	#N/A	#N/A	1.33216	1.02652	1.33751	1.86473	#N/A	#N/A	#N/A	#N/A	#N/A	#N/A	#N/A	#N/A	#N/A	#N/A	#N/A	#N/A	#N/A	#N/A	#N/A	#N/A	#N/A	#N/A	#N/A	#N/A	#N/A	1.27132	1.03033	1.55898	1.41166	0.971828	2.27551	1.9687	#N/A	#N/A	#N/A	1.56933	3.25169	22	ENSG00000185442	FAM174B	protein_coding	family with sequence similarity 174 member B [Source:HGNC Symbol;Acc:HGNC:34339]
ADAMTS9	#N/A	2.32552	#N/A	#N/A	#N/A	#N/A	#N/A	#N/A	#N/A	#N/A	#N/A	#N/A	#N/A	1.9118	2.46681	1.84002	#N/A	2.85301	1.52514	3.06103	1.75906	1.5174	0.833659	2.09514	#N/A	#N/A	3.02677	2.47242	2.8364	#N/A	#N/A	#N/A	#N/A	#N/A	#N/A	#N/A	#N/A	#N/A	0.278957	#N/A	#N/A	#N/A	0.326452	#N/A	0.2771	#N/A	0.19475	#N/A	#N/A	0.336241	#N/A	#N/A	#N/A	#N/A	#N/A	#N/A	1.5134	#N/A	#N/A	#N/A	#N/A	3.5555	3.15753	22	ENSG00000163638	ADAMTS9	protein_coding	ADAM metallopeptidase with thrombospondin type 1 motif 9 [Source:HGNC Symbol;Acc:HGNC:13202]
SIAH1	#N/A	2.16422	#N/A	#N/A	#N/A	#N/A	0.631788	0.443794	#N/A	#N/A	1.24979	#N/A	#N/A	0.552738	0.554244	0.507738	0.811502	0.603096	1.08295	2.03229	#N/A	1.00984	#N/A	1.28597	#N/A	#N/A	#N/A	#N/A	#N/A	#N/A	#N/A	#N/A	#N/A	#N/A	#N/A	#N/A	#N/A	#N/A	#N/A	#N/A	#N/A	#N/A	#N/A	#N/A	#N/A	#N/A	#N/A	#N/A	#N/A	#N/A	#N/A	0.416789	0.602536	0.754043	0.923699	0.960289	1.94102	2.01386	#N/A	#N/A	#N/A	1.22227	1.47057	22	ENSG00000196470	SIAH1	protein_coding	siah E3 ubiquitin protein ligase 1 [Source:HGNC Symbol;Acc:HGNC:10857]
ZBTB20-AS1	#N/A	2.98113	1.10151	1.19137	1.49251	1.54829	1.08975	0.798325	1.51609	#N/A	0.954572	#N/A	1.0044	#N/A	#N/A	#N/A	#N/A	#N/A	#N/A	1.12945	#N/A	#N/A	#N/A	#N/A	#N/A	#N/A	1.77529	2.21418	1.97762	#N/A	#N/A	#N/A	#N/A	#N/A	#N/A	#N/A	#N/A	#N/A	#N/A	#N/A	#N/A	#N/A	#N/A	#N/A	#N/A	#N/A	#N/A	#N/A	#N/A	#N/A	#N/A	0.78463	1.47674	1.71465	1.47194	#N/A	1.22015	1.152	2.37094	#N/A	#N/A	1.26972	#N/A	22	ENSG00000241560	ZBTB20-AS1	lncRNA	ZBTB20 antisense RNA 1 [Source:HGNC Symbol;Acc:HGNC:40640]
LPL	#N/A	1.95229	#N/A	#N/A	#N/A	#N/A	#N/A	#N/A	#N/A	#N/A	#N/A	#N/A	#N/A	3.72378	1.84441	2.65565	#N/A	3.81144	2.41915	1.69228	2.05104	#N/A	#N/A	2.111	#N/A	#N/A	1.97115	1.8328	4.0586	#N/A	#N/A	#N/A	#N/A	#N/A	#N/A	#N/A	0.870441	#N/A	1.99659	#N/A	#N/A	#N/A	3.21716	1.24044	2.36083	#N/A	2.70539	1.13846	#N/A	4.43121	#N/A	#N/A	#N/A	#N/A	#N/A	#N/A	#N/A	#N/A	#N/A	#N/A	#N/A	1.47737	2.01267	22	ENSG00000175445	LPL	protein_coding	lipoprotein lipase [Source:HGNC Symbol;Acc:HGNC:6677]
COL6A6	#N/A	2.54033	1.5525	1.12126	1.66942	2.40613	1.461	1.08616	1.81235	#N/A	2.67323	#N/A	1.87785	#N/A	#N/A	#N/A	#N/A	#N/A	#N/A	#N/A	#N/A	#N/A	#N/A	#N/A	#N/A	#N/A	1.8816	1.46079	2.63528	#N/A	0.390542	#N/A	#N/A	#N/A	#N/A	#N/A	0.274754	#N/A	#N/A	#N/A	#N/A	#N/A	#N/A	#N/A	#N/A	#N/A	#N/A	#N/A	#N/A	#N/A	#N/A	0.901086	#N/A	1.53099	#N/A	2.06329	3.72879	#N/A	1.90923	#N/A	#N/A	3.19767	2.87007	22	ENSG00000206384	COL6A6	protein_coding	collagen type VI alpha 6 chain [Source:HGNC Symbol;Acc:HGNC:27023]
TPCN1	#N/A	1.22097	2.84879	1.94133	2.88157	3.70942	2.2263	1.63519	3.05904	#N/A	2.3877	#N/A	0.65885	#N/A	0.471102	#N/A	#N/A	#N/A	#N/A	#N/A	#N/A	#N/A	#N/A	#N/A	#N/A	#N/A	#N/A	#N/A	#N/A	#N/A	#N/A	#N/A	#N/A	#N/A	#N/A	#N/A	#N/A	#N/A	#N/A	#N/A	0.118695	#N/A	#N/A	#N/A	#N/A	#N/A	#N/A	#N/A	#N/A	#N/A	0.159057	0.368925	#N/A	0.658119	1.06447	0.824424	1.66919	0.590639	0.682006	#N/A	#N/A	1.81442	3.71681	22	ENSG00000186815	TPCN1	protein_coding	two pore segment channel 1 [Source:HGNC Symbol;Acc:HGNC:18182]
MPRIP	#N/A	1.08748	#N/A	0.328206	#N/A	#N/A	#N/A	#N/A	#N/A	#N/A	1.15491	#N/A	#N/A	1.17425	0.808274	0.81432	#N/A	1.29955	1.59542	2.40442	1.12661	1.27699	0.491254	1.59587	#N/A	0.536941	1.44557	1.51592	2.75381	#N/A	#N/A	#N/A	#N/A	#N/A	0.178143	#N/A	#N/A	#N/A	#N/A	#N/A	#N/A	0.212738	#N/A	#N/A	#N/A	#N/A	#N/A	#N/A	0.586592	#N/A	#N/A	#N/A	#N/A	#N/A	#N/A	#N/A	#N/A	#N/A	#N/A	#N/A	#N/A	1.01582	1.35904	22	ENSG00000133030	MPRIP	protein_coding	myosin phosphatase Rho interacting protein [Source:HGNC Symbol;Acc:HGNC:30321]
FAM219A	#N/A	1.35961	#N/A	#N/A	#N/A	#N/A	#N/A	#N/A	#N/A	#N/A	#N/A	#N/A	#N/A	0.670748	0.464359	0.67285	0.860283	0.732435	#N/A	1.57968	#N/A	#N/A	#N/A	0.670824	#N/A	#N/A	0.470406	1.36853	0.936793	#N/A	1.04616	0.950861	0.749001	#N/A	0.185275	#N/A	#N/A	#N/A	#N/A	#N/A	#N/A	#N/A	#N/A	#N/A	#N/A	#N/A	#N/A	#N/A	#N/A	#N/A	#N/A	0.2658	#N/A	#N/A	1.25402	#N/A	1.8834	0.7607	#N/A	1.42598	#N/A	1.30293	1.79226	22	ENSG00000164970	FAM219A	protein_coding	family with sequence similarity 219 member A [Source:HGNC Symbol;Acc:HGNC:19920]
INPP5A	#N/A	1.34078	#N/A	#N/A	#N/A	#N/A	#N/A	#N/A	#N/A	#N/A	#N/A	#N/A	#N/A	1.57694	1.12521	1.02216	0.461725	1.6423	1.359	2.70616	1.78068	2.20188	0.421145	1.59747	#N/A	0.76746	0.92428	1.58034	1.19485	#N/A	1.22972	#N/A	1.13221	0.800347	#N/A	#N/A	#N/A	#N/A	#N/A	#N/A	0.117663	0.279631	#N/A	#N/A	#N/A	#N/A	#N/A	#N/A	#N/A	#N/A	#N/A	#N/A	#N/A	#N/A	#N/A	#N/A	#N/A	#N/A	#N/A	#N/A	#N/A	0.745628	#N/A	22	ENSG00000068383	INPP5A	protein_coding	inositol polyphosphate-5-phosphatase A [Source:HGNC Symbol;Acc:HGNC:6076]
ADAM22	#N/A	1.42239	2.10792	2.79099	2.26195	2.04616	#N/A	1.04312	1.02815	#N/A	#N/A	#N/A	#N/A	#N/A	#N/A	#N/A	1.28325	#N/A	#N/A	#N/A	#N/A	#N/A	#N/A	#N/A	#N/A	#N/A	3.09764	2.59478	3.11091	#N/A	0.949007	1.21583	#N/A	#N/A	#N/A	#N/A	#N/A	#N/A	#N/A	#N/A	#N/A	#N/A	#N/A	#N/A	#N/A	#N/A	#N/A	#N/A	#N/A	#N/A	#N/A	3.16288	1.97966	1.89065	2.5442	1.90129	2.9818	2.28179	1.9159	#N/A	#N/A	#N/A	1.19662	22	ENSG00000008277	ADAM22	protein_coding	ADAM metallopeptidase domain 22 [Source:HGNC Symbol;Acc:HGNC:201]
BSCL2	#N/A	1.83568	2.24391	#N/A	2.0749	1.51753	2.50888	1.38407	1.73091	#N/A	2.48054	#N/A	0.974546	#N/A	#N/A	#N/A	0.949276	#N/A	#N/A	#N/A	#N/A	2.01677	#N/A	1.43604	1.07933	#N/A	1.17028	1.2121	#N/A	#N/A	#N/A	#N/A	#N/A	#N/A	#N/A	#N/A	#N/A	#N/A	#N/A	#N/A	#N/A	#N/A	#N/A	#N/A	#N/A	#N/A	#N/A	#N/A	#N/A	#N/A	#N/A	0.844835	1.04317	#N/A	1.26921	#N/A	1.89628	4.42939	#N/A	1.71502	#N/A	0.834265	#N/A	22	ENSG00000168000	BSCL2	protein_coding	BSCL2 lipid droplet biogenesis associated, seipin [Source:HGNC Symbol;Acc:HGNC:15832]
NUTF2	#N/A	1.60132	0.889172	1.4208	#N/A	#N/A	#N/A	#N/A	1.1274	#N/A	2.36905	#N/A	0.814311	2.16295	1.41574	1.73885	1.2741	2.73704	1.2528	1.80047	2.60489	2.08531	#N/A	#N/A	#N/A	#N/A	#N/A	#N/A	#N/A	#N/A	1.359	#N/A	1.21351	#N/A	#N/A	#N/A	0.429402	#N/A	#N/A	#N/A	#N/A	#N/A	#N/A	#N/A	#N/A	#N/A	#N/A	#N/A	1.1224	#N/A	#N/A	1.19213	#N/A	#N/A	#N/A	2.25718	#N/A	2.03264	#N/A	#N/A	#N/A	#N/A	#N/A	22	ENSG00000102898	NUTF2	protein_coding	nuclear transport factor 2 [Source:HGNC Symbol;Acc:HGNC:13722]
CCT6B	#N/A	1.7446	2.53851	1.98524	1.59022	5.00519	4.54392	1.24337	2.84992	#N/A	3.3814	#N/A	1.70517	#N/A	#N/A	#N/A	#N/A	#N/A	#N/A	#N/A	#N/A	#N/A	#N/A	#N/A	#N/A	#N/A	3.05217	1.12639	1.26006	#N/A	0.734691	#N/A	#N/A	#N/A	#N/A	#N/A	#N/A	#N/A	#N/A	#N/A	#N/A	#N/A	#N/A	#N/A	#N/A	#N/A	#N/A	#N/A	#N/A	#N/A	#N/A	1.18045	1.81808	#N/A	1.76935	4.26142	#N/A	3.03488	2.74153	#N/A	#N/A	1.54728	2.07521	22	ENSG00000132141	CCT6B	protein_coding	chaperonin containing TCP1 subunit 6B [Source:HGNC Symbol;Acc:HGNC:1621]
TBCA	#N/A	0.973774	0.877159	0.448468	1.0291	1.09196	1.26087	0.69818	1.66645	#N/A	2.59283	#N/A	#N/A	#N/A	0.382995	0.358361	#N/A	#N/A	#N/A	1.6508	1.2741	1.35501	#N/A	0.931954	0.610164	#N/A	#N/A	#N/A	#N/A	#N/A	#N/A	#N/A	#N/A	#N/A	#N/A	#N/A	#N/A	#N/A	#N/A	#N/A	#N/A	#N/A	#N/A	#N/A	#N/A	#N/A	#N/A	#N/A	#N/A	#N/A	#N/A	#N/A	#N/A	#N/A	0.752449	0.918885	1.72712	1.3975	#N/A	0.919389	#N/A	0.637296	#N/A	22	ENSG00000171530	TBCA	protein_coding	tubulin folding cofactor A [Source:HGNC Symbol;Acc:HGNC:11579]
ALG11	#N/A	1.61427	0.657955	0.671419	1.35344	1.13151	#N/A	0.986929	0.889107	#N/A	1.83177	#N/A	1.15673	0.721525	0.770299	#N/A	#N/A	0.880122	#N/A	1.91496	#N/A	#N/A	#N/A	3.01381	#N/A	#N/A	#N/A	0.880846	1.35137	#N/A	#N/A	#N/A	#N/A	#N/A	#N/A	#N/A	#N/A	#N/A	#N/A	#N/A	#N/A	#N/A	#N/A	#N/A	#N/A	#N/A	#N/A	#N/A	0.941997	#N/A	#N/A	0.704355	#N/A	#N/A	#N/A	#N/A	2.19003	1.23891	1.77293	1.70222	#N/A	#N/A	#N/A	22	ENSG00000253710	ALG11	protein_coding	ALG11 alpha-1,2-mannosyltransferase [Source:HGNC Symbol;Acc:HGNC:32456]
HEY2	#N/A	1.36509	2.53419	#N/A	2.77136	#N/A	#N/A	1.37969	2.50993	#N/A	#N/A	#N/A	#N/A	2.84214	2.32519	2.24592	1.2679	2.54659	#N/A	2.26818	1.64627	#N/A	#N/A	#N/A	#N/A	#N/A	2.58406	1.34048	2.8315	#N/A	#N/A	#N/A	#N/A	#N/A	#N/A	#N/A	0.530645	#N/A	0.811849	#N/A	#N/A	#N/A	#N/A	0.463988	#N/A	#N/A	0.437259	#N/A	#N/A	0.408777	#N/A	#N/A	#N/A	#N/A	#N/A	#N/A	#N/A	#N/A	#N/A	#N/A	#N/A	1.60062	3.10127	22	ENSG00000135547	HEY2	protein_coding	hes related family bHLH transcription factor with YRPW motif 2 [Source:HGNC Symbol;Acc:HGNC:4881]
RNF103	#N/A	1.3804	0.516802	0.85226	#N/A	0.81076	#N/A	1.10101	1.56683	0.460935	2.47655	#N/A	#N/A	#N/A	#N/A	#N/A	#N/A	#N/A	#N/A	#N/A	#N/A	#N/A	#N/A	#N/A	#N/A	#N/A	1.64795	1.52603	0.766574	#N/A	#N/A	#N/A	#N/A	#N/A	#N/A	#N/A	0.483312	#N/A	0.542198	#N/A	#N/A	#N/A	0.458867	#N/A	#N/A	#N/A	0.463324	0.341477	#N/A	#N/A	#N/A	#N/A	#N/A	#N/A	#N/A	1.35185	1.48043	1.20806	1.26133	#N/A	#N/A	1.073	1.50687	22	ENSG00000239305	RNF103	protein_coding	ring finger protein 103 [Source:HGNC Symbol;Acc:HGNC:12859]
HDHD2	#N/A	1.16709	0.434811	#N/A	#N/A	#N/A	1.07778	1.13018	1.26403	#N/A	2.52351	#N/A	#N/A	0.60399	0.518523	0.844628	#N/A	0.493322	#N/A	1.85716	0.888735	#N/A	#N/A	#N/A	#N/A	#N/A	0.693767	#N/A	0.615511	#N/A	#N/A	#N/A	#N/A	#N/A	#N/A	#N/A	#N/A	#N/A	#N/A	#N/A	#N/A	#N/A	#N/A	#N/A	#N/A	#N/A	#N/A	#N/A	#N/A	#N/A	#N/A	0.22854	0.341864	#N/A	0.983176	0.824293	1.64659	1.16515	1.07148	2.06903	#N/A	#N/A	#N/A	22	ENSG00000167220	HDHD2	protein_coding	haloacid dehalogenase like hydrolase domain containing 2 [Source:HGNC Symbol;Acc:HGNC:25364]
AXIN1	#N/A	1.36229	#N/A	#N/A	#N/A	#N/A	#N/A	#N/A	#N/A	#N/A	#N/A	#N/A	#N/A	0.935709	0.683788	0.608181	0.678541	1.49863	1.22433	1.10823	#N/A	0.779599	#N/A	1.09381	1.25166	#N/A	#N/A	#N/A	#N/A	#N/A	0.881118	#N/A	1.27995	#N/A	#N/A	#N/A	#N/A	#N/A	#N/A	#N/A	#N/A	#N/A	#N/A	#N/A	#N/A	#N/A	#N/A	#N/A	0.901135	#N/A	#N/A	0.712338	0.748383	1.38847	0.862651	1.32935	1.73888	1.8744	#N/A	#N/A	0.770625	#N/A	#N/A	22	ENSG00000103126	AXIN1	protein_coding	axin 1 [Source:HGNC Symbol;Acc:HGNC:903]
ROR1	#N/A	#N/A	5.40422	1.52498	5.05864	6.33868	4.12647	2.82858	3.20677	#N/A	1.68879	#N/A	0.827632	#N/A	#N/A	#N/A	#N/A	#N/A	#N/A	#N/A	#N/A	#N/A	#N/A	#N/A	#N/A	#N/A	#N/A	1.68654	2.95578	1.32551	#N/A	#N/A	#N/A	#N/A	#N/A	#N/A	#N/A	#N/A	0.184048	#N/A	#N/A	#N/A	#N/A	0.268073	#N/A	#N/A	0.253803	#N/A	#N/A	0.281684	#N/A	0.887412	#N/A	1.63623	1.77466	0.961428	#N/A	#N/A	#N/A	#N/A	#N/A	3.69418	2.64943	22	ENSG00000185483	ROR1	protein_coding	receptor tyrosine kinase like orphan receptor 1 [Source:HGNC Symbol;Acc:HGNC:10256]
IL6R	#N/A	#N/A	4.18001	2.75221	3.38457	3.98092	3.23901	2.04824	3.31299	#N/A	3.50782	#N/A	1.81146	#N/A	#N/A	#N/A	#N/A	#N/A	#N/A	#N/A	#N/A	#N/A	#N/A	#N/A	#N/A	#N/A	#N/A	#N/A	#N/A	#N/A	1.36664	1.2697	1.84435	#N/A	#N/A	#N/A	#N/A	#N/A	#N/A	#N/A	#N/A	#N/A	#N/A	#N/A	#N/A	#N/A	#N/A	#N/A	#N/A	#N/A	0.333603	2.51375	0.49609	#N/A	2.62399	1.8258	1.80778	2.35821	1.48245	1.13409	#N/A	#N/A	3.01936	22	ENSG00000160712	IL6R	protein_coding	interleukin 6 receptor [Source:HGNC Symbol;Acc:HGNC:6019]
ACADL	#N/A	#N/A	6.00633	3.428	3.31527	5.87613	5.41565	2.54114	5.41705	#N/A	#N/A	#N/A	1.5726	#N/A	#N/A	#N/A	#N/A	#N/A	#N/A	#N/A	#N/A	#N/A	#N/A	#N/A	#N/A	#N/A	4.12905	3.03263	2.68336	#N/A	#N/A	#N/A	#N/A	#N/A	#N/A	#N/A	#N/A	#N/A	#N/A	#N/A	#N/A	#N/A	#N/A	#N/A	#N/A	#N/A	#N/A	#N/A	#N/A	#N/A	0.42252	3.63105	0.904679	1.40565	5.49767	2.23848	2.20784	3.09007	3.44178	#N/A	#N/A	3.87951	4.44552	22	ENSG00000115361	ACADL	protein_coding	acyl-CoA dehydrogenase long chain [Source:HGNC Symbol;Acc:HGNC:88]
EDRF1-DT	#N/A	#N/A	3.49037	2.60802	2.08955	2.05471	2.52922	4.99056	2.37958	#N/A	1.13363	#N/A	1.28127	0.801785	1.20944	1.11814	#N/A	1.00011	#N/A	#N/A	#N/A	#N/A	#N/A	1.09191	1.43499	#N/A	#N/A	#N/A	#N/A	#N/A	#N/A	#N/A	#N/A	#N/A	#N/A	#N/A	#N/A	#N/A	#N/A	#N/A	#N/A	#N/A	#N/A	#N/A	#N/A	#N/A	#N/A	#N/A	#N/A	#N/A	#N/A	2.86392	1.93689	#N/A	2.64293	#N/A	0.80305	2.66053	2.28977	#N/A	1.70257	#N/A	#N/A	22	ENSG00000224023	EDRF1-DT	lncRNA	EDRF1 divergent transcript [Source:HGNC Symbol;Acc:HGNC:54128]
LINC02250	#N/A	#N/A	1.56947	1.9361	0.91873	1.90029	2.02319	2.07685	0.957539	#N/A	4.02724	#N/A	1.83669	#N/A	#N/A	#N/A	#N/A	#N/A	#N/A	1.45491	#N/A	#N/A	#N/A	#N/A	#N/A	#N/A	1.40263	3.49189	2.04748	#N/A	#N/A	#N/A	#N/A	#N/A	#N/A	#N/A	#N/A	#N/A	#N/A	#N/A	#N/A	#N/A	#N/A	#N/A	#N/A	#N/A	#N/A	#N/A	#N/A	#N/A	#N/A	1.42995	0.641607	#N/A	1.71924	1.36007	2.0297	1.0308	3.11488	#N/A	#N/A	5.08614	4.07999	22	ENSG00000235731	LINC02250	lncRNA	long intergenic non-protein coding RNA 2250 [Source:HGNC Symbol;Acc:HGNC:53148]
MDC1-AS1#224328	#N/A	#N/A	1.67354	1.45625	1.42607	1.84299	1.74619	2.64101	1.23465	#N/A	1.75981	#N/A	2.08745	0.882548	1.31993	0.992457	1.32568	1.69783	1.69991	#N/A	1.60331	#N/A	#N/A	#N/A	#N/A	#N/A	1.59901	2.00195	1.1321	#N/A	0.654917	#N/A	#N/A	#N/A	#N/A	#N/A	#N/A	#N/A	#N/A	#N/A	#N/A	#N/A	#N/A	#N/A	#N/A	#N/A	#N/A	#N/A	#N/A	#N/A	#N/A	1.38216	#N/A	#N/A	#N/A	#N/A	#N/A	#N/A	1.68977	#N/A	#N/A	#N/A	#N/A	22	ENSG00000224328	MDC1-AS1	lncRNA	MDC1 antisense RNA 1 [Source:HGNC Symbol;Acc:HGNC:39764]
GABPB1-AS1	#N/A	#N/A	1.38077	1.27724	1.2769	1.25984	1.57274	0.912546	1.67778	#N/A	2.31523	#N/A	0.444411	#N/A	#N/A	#N/A	#N/A	#N/A	#N/A	0.980575	#N/A	#N/A	#N/A	#N/A	#N/A	#N/A	0.99546	0.716434	#N/A	#N/A	#N/A	#N/A	#N/A	#N/A	#N/A	#N/A	#N/A	#N/A	#N/A	#N/A	#N/A	#N/A	#N/A	#N/A	#N/A	#N/A	#N/A	#N/A	#N/A	0.198822	#N/A	0.517179	0.918211	1.02705	#N/A	1.46285	1.60476	1.44761	0.692039	1.47445	#N/A	#N/A	1.06585	22	ENSG00000244879	GABPB1-AS1	lncRNA	GABPB1 antisense RNA 1 [Source:HGNC Symbol;Acc:HGNC:44157]
INTS4	#N/A	#N/A	0.606452	0.356787	0.637994	1.01786	1.25229	1.11298	1.24265	#N/A	1.56106	#N/A	0.418619	0.398618	0.714116	#N/A	0.677461	0.562972	#N/A	#N/A	1.00759	#N/A	#N/A	1.30714	0.640112	#N/A	#N/A	#N/A	#N/A	#N/A	#N/A	#N/A	#N/A	#N/A	#N/A	#N/A	#N/A	#N/A	#N/A	#N/A	#N/A	#N/A	#N/A	#N/A	#N/A	#N/A	#N/A	#N/A	#N/A	#N/A	#N/A	0.297076	0.799555	#N/A	0.565648	0.869509	1.65041	0.645125	#N/A	#N/A	#N/A	#N/A	#N/A	22	ENSG00000149262	INTS4	protein_coding	integrator complex subunit 4 [Source:HGNC Symbol;Acc:HGNC:25048]
ACAD8	#N/A	#N/A	1.63515	#N/A	1.40174	1.53687	1.88812	1.86665	2.248	#N/A	2.91747	#N/A	0.903678	0.488937	#N/A	#N/A	#N/A	#N/A	#N/A	#N/A	#N/A	#N/A	#N/A	1.86483	#N/A	#N/A	0.904742	1.17088	1.48573	#N/A	0.517498	#N/A	#N/A	#N/A	#N/A	#N/A	#N/A	#N/A	#N/A	#N/A	#N/A	#N/A	#N/A	#N/A	#N/A	#N/A	#N/A	#N/A	#N/A	#N/A	#N/A	2.02953	0.935578	1.24212	2.18074	1.52537	1.99564	2.65058	2.37264	#N/A	#N/A	#N/A	#N/A	22	ENSG00000151498	ACAD8	protein_coding	acyl-CoA dehydrogenase family member 8 [Source:HGNC Symbol;Acc:HGNC:87]
TOM1L1	#N/A	#N/A	0.859374	#N/A	0.846942	1.19688	0.794209	1.06305	1.57883	#N/A	1.1169	#N/A	0.932367	#N/A	0.738291	#N/A	#N/A	#N/A	#N/A	1.08008	#N/A	#N/A	#N/A	1.03987	#N/A	#N/A	1.59592	1.66515	1.81096	#N/A	0.405897	#N/A	#N/A	#N/A	#N/A	#N/A	0.545161	#N/A	#N/A	#N/A	#N/A	#N/A	#N/A	#N/A	#N/A	#N/A	#N/A	#N/A	#N/A	#N/A	#N/A	0.642822	#N/A	1.28406	#N/A	0.848044	1.07604	1.29867	#N/A	#N/A	#N/A	#N/A	1.06395	22	ENSG00000141198	TOM1L1	protein_coding	target of myb1 like 1 membrane trafficking protein [Source:HGNC Symbol;Acc:HGNC:11983]
SFRP1	#N/A	#N/A	6.09614	1.90821	1.12362	0.797982	0.686567	2.08412	0.674954	1.10898	0.433465	#N/A	1.65855	#N/A	#N/A	#N/A	#N/A	#N/A	#N/A	#N/A	#N/A	#N/A	#N/A	#N/A	#N/A	#N/A	1.26393	#N/A	#N/A	#N/A	0.942187	#N/A	#N/A	#N/A	#N/A	#N/A	#N/A	#N/A	1.11515	#N/A	#N/A	#N/A	3.21526	0.304882	0.267882	#N/A	2.15151	0.692834	#N/A	3.54599	#N/A	3.88689	1.77801	#N/A	#N/A	#N/A	#N/A	#N/A	0.688799	#N/A	#N/A	#N/A	#N/A	22	ENSG00000104332	SFRP1	protein_coding	secreted frizzled related protein 1 [Source:HGNC Symbol;Acc:HGNC:10776]
METRN	#N/A	#N/A	3.41775	1.15315	0.85222	#N/A	0.445285	1.21568	#N/A	#N/A	0.319909	#N/A	#N/A	2.34495	1.27611	1.15783	0.498645	0.899108	0.471068	0.31491	#N/A	#N/A	#N/A	#N/A	#N/A	#N/A	1.42577	#N/A	0.799462	#N/A	1.67897	#N/A	1.11473	#N/A	#N/A	#N/A	1.57771	#N/A	#N/A	#N/A	#N/A	#N/A	#N/A	#N/A	#N/A	#N/A	#N/A	#N/A	#N/A	#N/A	#N/A	1.27424	#N/A	#N/A	#N/A	#N/A	0.314768	#N/A	#N/A	#N/A	#N/A	0.894958	0.817801	22	ENSG00000103260	METRN	protein_coding	meteorin, glial cell differentiation regulator [Source:HGNC Symbol;Acc:HGNC:14151]
NCBP1	#N/A	#N/A	0.848779	0.548262	#N/A	1.65838	0.644857	0.822305	2.08516	#N/A	2.37405	#N/A	#N/A	0.266674	#N/A	#N/A	#N/A	#N/A	#N/A	1.58399	#N/A	#N/A	#N/A	1.12168	#N/A	#N/A	0.823348	1.02655	0.891271	1.84162	#N/A	#N/A	#N/A	#N/A	#N/A	#N/A	#N/A	#N/A	#N/A	#N/A	#N/A	#N/A	#N/A	#N/A	#N/A	#N/A	#N/A	#N/A	#N/A	#N/A	#N/A	0.557701	0.703794	0.643807	1.16357	0.853235	2.04537	2.09953	1.08187	#N/A	#N/A	#N/A	#N/A	22	ENSG00000136937	NCBP1	protein_coding	nuclear cap binding protein subunit 1 [Source:HGNC Symbol;Acc:HGNC:7658]
#268650	#N/A	#N/A	2.04069	1.38522	#N/A	1.2354	2.08434	1.88367	2.04491	#N/A	#N/A	#N/A	#N/A	2.94628	2.00728	2.46624	2.41955	2.23063	2.99036	1.54644	2.27444	2.8827	#N/A	1.98145	#N/A	#N/A	3.52716	1.70227	2.34352	#N/A	1.99429	#N/A	2.72154	#N/A	#N/A	#N/A	#N/A	#N/A	#N/A	#N/A	#N/A	#N/A	#N/A	#N/A	#N/A	#N/A	#N/A	#N/A	#N/A	#N/A	#N/A	#N/A	#N/A	#N/A	#N/A	#N/A	#N/A	#N/A	#N/A	#N/A	#N/A	#N/A	2.15437	22	ENSG00000268650		lncRNA	novel transcript, antisense to PDE4C
SNHG9	#N/A	#N/A	3.02383	1.33153	1.73657	2.41829	#N/A	1.84834	3.12626	#N/A	1.80959	#N/A	#N/A	#N/A	1.43642	1.00638	1.6259	#N/A	#N/A	1.28644	#N/A	#N/A	1.34837	#N/A	#N/A	#N/A	1.42821	#N/A	#N/A	#N/A	#N/A	#N/A	0.887626	#N/A	#N/A	#N/A	1.27841	#N/A	#N/A	#N/A	#N/A	#N/A	#N/A	#N/A	#N/A	#N/A	#N/A	#N/A	#N/A	#N/A	#N/A	1.29708	#N/A	1.56202	2.49189	2.84192	1.72027	3.22514	1.54577	#N/A	#N/A	#N/A	#N/A	22	ENSG00000255198	SNHG9	lncRNA	small nucleolar RNA host gene 9 [Source:HGNC Symbol;Acc:HGNC:33102]
#286997	#N/A	#N/A	0.747476	0.747877	1.28157	1.43165	1.34338	1.21616	1.68405	#N/A	1.10637	#N/A	#N/A	0.939237	1.06507	0.639103	1.37726	0.965674	1.34867	2.2162	#N/A	#N/A	#N/A	#N/A	#N/A	#N/A	2.22546	#N/A	2.12872	#N/A	0.544504	#N/A	1.05134	#N/A	#N/A	#N/A	0.710283	#N/A	#N/A	#N/A	#N/A	#N/A	#N/A	#N/A	#N/A	#N/A	#N/A	#N/A	1.25395	#N/A	#N/A	#N/A	#N/A	#N/A	#N/A	#N/A	#N/A	#N/A	#N/A	#N/A	#N/A	1.55662	#N/A	22	ENSG00000286997		lncRNA	novel transcript, antisense to BCAS3
TSC22D1-AS1	#N/A	#N/A	1.3697	1.14661	1.47497	2.2076	#N/A	2.0403	1.67758	#N/A	#N/A	#N/A	3.06334	2.28599	2.71708	2.51159	2.68686	2.8836	#N/A	#N/A	#N/A	#N/A	#N/A	#N/A	#N/A	#N/A	1.19953	2.89687	1.83277	#N/A	2.43874	#N/A	#N/A	#N/A	#N/A	#N/A	#N/A	#N/A	#N/A	#N/A	#N/A	#N/A	#N/A	#N/A	#N/A	#N/A	#N/A	#N/A	#N/A	#N/A	#N/A	3.02719	#N/A	#N/A	3.22196	1.58097	0.937062	1.9426	1.65275	#N/A	#N/A	#N/A	#N/A	22	ENSG00000278156	TSC22D1-AS1	lncRNA	TSC22D1 antisense RNA 1 [Source:HGNC Symbol;Acc:HGNC:43684]
#238221	#N/A	#N/A	2.60316	0.854855	1.69487	1.86655	2.33644	1.84176	#N/A	#N/A	1.86829	#N/A	1.74909	1.00972	2.58099	1.30746	1.48109	#N/A	#N/A	1.58614	#N/A	#N/A	#N/A	1.86686	#N/A	#N/A	#N/A	#N/A	#N/A	#N/A	0.885954	#N/A	0.909331	#N/A	#N/A	#N/A	#N/A	#N/A	#N/A	#N/A	#N/A	#N/A	#N/A	#N/A	#N/A	#N/A	#N/A	#N/A	#N/A	#N/A	#N/A	1.51216	0.976584	#N/A	2.28624	1.61636	1.28827	1.45842	#N/A	#N/A	#N/A	#N/A	#N/A	22	ENSG00000238221		lncRNA	novel transcript
#286883	#N/A	#N/A	1.50542	1.1085	1.32169	1.23194	1.91512	1.43781	1.521	#N/A	#N/A	#N/A	1.03243	0.407567	#N/A	1.35098	#N/A	0.878905	#N/A	#N/A	1.64885	#N/A	#N/A	3.57917	#N/A	1.39717	#N/A	#N/A	1.7604	#N/A	#N/A	#N/A	#N/A	#N/A	#N/A	#N/A	0.381208	#N/A	#N/A	#N/A	#N/A	#N/A	#N/A	#N/A	#N/A	#N/A	#N/A	#N/A	#N/A	#N/A	#N/A	0.910459	1.00622	#N/A	1.54131	1.29016	1.54442	5.01665	#N/A	#N/A	#N/A	#N/A	#N/A	22	ENSG00000286883		lncRNA	novel transcript, antisense to CCDC142and MRPL53and MOGS
PCMT1	#N/A	#N/A	1.78883	0.63342	1.80172	1.52383	1.57863	0.949367	2.55054	#N/A	3.45681	#N/A	0.756235	#N/A	#N/A	#N/A	#N/A	#N/A	#N/A	1.22488	#N/A	#N/A	#N/A	0.819719	#N/A	#N/A	#N/A	#N/A	#N/A	#N/A	#N/A	#N/A	#N/A	#N/A	#N/A	#N/A	0.277952	#N/A	#N/A	#N/A	#N/A	#N/A	#N/A	#N/A	#N/A	#N/A	#N/A	#N/A	#N/A	#N/A	#N/A	0.858427	0.437039	1.01411	1.44061	1.71509	1.9025	2.41182	1.33466	1.67106	#N/A	0.576916	#N/A	22	ENSG00000120265	PCMT1	protein_coding	protein-L-isoaspartate (D-aspartate) O-methyltransferase [Source:HGNC Symbol;Acc:HGNC:8728]
CADM2-AS1	#N/A	#N/A	6.08409	1.68021	1.36507	0.967429	#N/A	2.33424	0.601558	#N/A	0.431829	#N/A	#N/A	3.15237	3.74788	1.72363	#N/A	#N/A	0.734534	#N/A	#N/A	#N/A	#N/A	0.479305	#N/A	#N/A	2.20093	1.01782	1.03138	#N/A	#N/A	#N/A	#N/A	#N/A	#N/A	#N/A	#N/A	#N/A	#N/A	#N/A	#N/A	#N/A	#N/A	#N/A	#N/A	#N/A	#N/A	#N/A	#N/A	#N/A	#N/A	2.45526	1.27028	0.885106	#N/A	0.617824	#N/A	0.600702	0.782504	#N/A	0.882223	#N/A	#N/A	22	ENSG00000239519	CADM2-AS1	lncRNA	CADM2 antisense RNA 1 [Source:HGNC Symbol;Acc:HGNC:41248]
#234210	#N/A	#N/A	2.94603	2.74443	1.5143	#N/A	#N/A	2.6717	0.646807	#N/A	#N/A	#N/A	2.15566	4.75158	4.08588	3.63018	0.710709	#N/A	#N/A	#N/A	#N/A	#N/A	#N/A	#N/A	#N/A	#N/A	1.50753	0.964397	1.01191	#N/A	2.81081	#N/A	1.57739	#N/A	#N/A	#N/A	#N/A	#N/A	#N/A	#N/A	#N/A	#N/A	#N/A	#N/A	#N/A	#N/A	#N/A	#N/A	#N/A	#N/A	#N/A	6.35985	1.692	0.951414	0.942804	#N/A	#N/A	0.655712	0.823647	#N/A	#N/A	0.824016	#N/A	22	ENSG00000234210		lncRNA	novel transcript
TADA1	#N/A	#N/A	1.12991	0.794917	#N/A	1.20121	1.79927	1.23263	1.03943	#N/A	1.11175	#N/A	1.31504	0.823262	#N/A	0.550884	#N/A	#N/A	#N/A	1.44571	1.15914	1.26545	#N/A	1.63671	1.1514	#N/A	0.963101	#N/A	#N/A	#N/A	#N/A	#N/A	#N/A	#N/A	#N/A	#N/A	#N/A	#N/A	#N/A	#N/A	#N/A	#N/A	#N/A	#N/A	#N/A	#N/A	#N/A	#N/A	#N/A	#N/A	#N/A	0.631646	#N/A	1.72226	#N/A	0.947675	3.07733	1.02598	2.38799	#N/A	#N/A	#N/A	#N/A	22	ENSG00000152382	TADA1	protein_coding	transcriptional adaptor 1 [Source:HGNC Symbol;Acc:HGNC:30631]
#254306	#N/A	#N/A	4.07077	#N/A	1.28619	0.955151	#N/A	2.36583	#N/A	1.64295	#N/A	#N/A	#N/A	5.85281	1.90544	2.08846	#N/A	1.53066	#N/A	#N/A	#N/A	#N/A	1.61958	#N/A	#N/A	#N/A	1.84016	0.868127	0.907326	#N/A	2.05131	#N/A	#N/A	#N/A	#N/A	#N/A	#N/A	#N/A	#N/A	#N/A	#N/A	#N/A	0.713609	#N/A	#N/A	#N/A	0.721755	#N/A	#N/A	1.10827	#N/A	2.38975	2.03708	0.852132	#N/A	#N/A	#N/A	0.628006	#N/A	#N/A	#N/A	0.760702	#N/A	22	ENSG00000254306		lncRNA	novel transcript
#287400	#N/A	#N/A	0.296263	0.371472	0.203294	0.192411	0.178119	0.414838	0.204575	#N/A	#N/A	#N/A	#N/A	1.09322	0.810763	0.525325	#N/A	#N/A	#N/A	0.156703	0.163429	#N/A	#N/A	#N/A	#N/A	#N/A	0.222877	#N/A	0.175745	#N/A	1.00925	#N/A	0.399397	#N/A	#N/A	#N/A	#N/A	#N/A	#N/A	#N/A	#N/A	#N/A	#N/A	#N/A	#N/A	#N/A	#N/A	#N/A	#N/A	#N/A	#N/A	1.3869	0.719865	#N/A	0.191236	0.237892	#N/A	0.157538	0.181847	#N/A	#N/A	#N/A	#N/A	22	ENSG00000287400		lncRNA	novel transcript, antisense to SCMH1
DRD2	#N/A	#N/A	1.64327	0.887287	#N/A	0.423011	#N/A	0.638768	0.298757	#N/A	#N/A	#N/A	0.685666	4.16542	1.185	0.733107	0.268612	0.524981	#N/A	#N/A	#N/A	#N/A	#N/A	#N/A	#N/A	#N/A	0.60505	0.399228	0.414572	#N/A	2.16245	#N/A	0.484095	#N/A	#N/A	#N/A	#N/A	#N/A	#N/A	#N/A	#N/A	#N/A	#N/A	#N/A	#N/A	#N/A	#N/A	#N/A	#N/A	#N/A	#N/A	4.15101	0.752647	0.401435	0.419985	#N/A	#N/A	0.297206	#N/A	#N/A	#N/A	0.361713	#N/A	22	ENSG00000149295	DRD2	protein_coding	dopamine receptor D2 [Source:HGNC Symbol;Acc:HGNC:3023]
MRPS10	#N/A	#N/A	4.22608	1.49127	1.80994	4.76013	1.56343	1.4231	3.65128	#N/A	1.42556	#N/A	1.22199	1.07091	#N/A	#N/A	1.27992	0.788083	#N/A	2.55271	#N/A	2.36078	#N/A	#N/A	#N/A	#N/A	#N/A	1.48571	#N/A	#N/A	#N/A	#N/A	#N/A	#N/A	#N/A	#N/A	#N/A	#N/A	#N/A	#N/A	#N/A	#N/A	#N/A	#N/A	#N/A	#N/A	#N/A	#N/A	#N/A	#N/A	#N/A	2.68535	0.903612	1.20094	2.43545	3.93808	#N/A	4.06682	1.43369	#N/A	#N/A	#N/A	#N/A	22	ENSG00000048544	MRPS10	protein_coding	mitochondrial ribosomal protein S10 [Source:HGNC Symbol;Acc:HGNC:14502]
#265287	#N/A	#N/A	2.08104	1.77828	#N/A	#N/A	1.27656	1.9115	1.45054	#N/A	#N/A	#N/A	#N/A	1.55791	1.42639	0.868519	#N/A	#N/A	#N/A	#N/A	1.59816	1.32589	#N/A	#N/A	1.83365	#N/A	1.12869	#N/A	1.34176	#N/A	0.856198	#N/A	#N/A	#N/A	#N/A	#N/A	#N/A	#N/A	#N/A	#N/A	#N/A	#N/A	#N/A	#N/A	#N/A	#N/A	#N/A	#N/A	#N/A	#N/A	#N/A	1.54868	1.01982	#N/A	1.95505	1.3785	0.890907	1.25741	#N/A	#N/A	#N/A	1.266	1.7084	22	ENSG00000265287		lncRNA	novel transcript, antisense to novel protein
#259390	#N/A	#N/A	3.93578	#N/A	0.708295	0.53886	#N/A	0.973928	#N/A	#N/A	#N/A	#N/A	#N/A	4.35698	2.00376	1.28724	#N/A	0.73551	#N/A	#N/A	#N/A	#N/A	#N/A	#N/A	#N/A	#N/A	0.875091	#N/A	0.536381	#N/A	3.27869	#N/A	0.671872	#N/A	#N/A	#N/A	#N/A	#N/A	1.22678	#N/A	#N/A	#N/A	2.90269	0.127503	0.127105	#N/A	1.96086	#N/A	#N/A	3.3693	#N/A	3.31398	1.2476	#N/A	0.503537	#N/A	#N/A	0.359349	#N/A	#N/A	#N/A	#N/A	#N/A	22	ENSG00000259390		lncRNA	novel transcript
LRRN3	#N/A	#N/A	1.11412	0.934027	0.993488	1.41857	#N/A	1.20158	1.704	0.648333	1.34815	#N/A	0.736625	#N/A	1.36145	#N/A	#N/A	#N/A	#N/A	1.5475	#N/A	#N/A	#N/A	#N/A	1.27119	#N/A	1.40953	1.86126	0.985951	#N/A	#N/A	#N/A	0.743656	#N/A	#N/A	#N/A	0.62003	#N/A	#N/A	#N/A	#N/A	#N/A	#N/A	#N/A	#N/A	#N/A	#N/A	#N/A	#N/A	#N/A	#N/A	0.791373	#N/A	#N/A	#N/A	#N/A	1.09993	1.28575	1.44832	#N/A	#N/A	#N/A	2.28806	22	ENSG00000173114	LRRN3	protein_coding	leucine rich repeat neuronal 3 [Source:HGNC Symbol;Acc:HGNC:17200]
#230894	#N/A	#N/A	3.09353	2.28339	1.06673	0.804967	0.688892	2.01449	0.564722	#N/A	0.395738	#N/A	1.32907	1.04266	2.58527	2.01745	#N/A	1.14957	#N/A	#N/A	#N/A	0.597989	#N/A	#N/A	#N/A	#N/A	1.36804	0.738281	#N/A	#N/A	1.95078	#N/A	1.04112	#N/A	#N/A	#N/A	#N/A	#N/A	#N/A	#N/A	#N/A	#N/A	#N/A	#N/A	#N/A	#N/A	#N/A	#N/A	#N/A	#N/A	#N/A	2.9294	2.32784	#N/A	#N/A	0.525343	#N/A	0.565515	#N/A	#N/A	#N/A	#N/A	#N/A	22	ENSG00000230894		lncRNA	novel transcript
#287559	#N/A	#N/A	1.97959	1.85687	1.94822	2.78311	2.10261	1.90186	#N/A	#N/A	#N/A	#N/A	#N/A	1.62615	2.49491	2.14875	1.83434	2.59025	#N/A	0.883271	1.25391	#N/A	#N/A	1.02207	#N/A	#N/A	2.60297	2.45149	2.50936	#N/A	3.08376	#N/A	3.85544	#N/A	#N/A	#N/A	#N/A	#N/A	#N/A	#N/A	#N/A	#N/A	#N/A	#N/A	#N/A	#N/A	#N/A	#N/A	#N/A	#N/A	#N/A	3.07837	#N/A	#N/A	2.33839	#N/A	#N/A	1.72823	#N/A	#N/A	#N/A	#N/A	#N/A	22	ENSG00000287559		lncRNA	novel transcript, antisense to RBM24
ARNTL	#N/A	#N/A	1.13914	1.02372	1.38291	1.73671	1.00662	1.07641	1.59101	#N/A	0.755653	#N/A	#N/A	1.07697	#N/A	1.05583	#N/A	#N/A	#N/A	0.968797	#N/A	#N/A	#N/A	#N/A	#N/A	#N/A	1.15359	1.05639	#N/A	#N/A	1.03621	#N/A	0.788059	#N/A	#N/A	#N/A	#N/A	#N/A	#N/A	#N/A	#N/A	#N/A	#N/A	#N/A	#N/A	#N/A	#N/A	#N/A	#N/A	#N/A	#N/A	0.56596	1.01635	1.71321	1.10599	1.27801	2.84343	1.77844	#N/A	#N/A	#N/A	#N/A	#N/A	22	ENSG00000133794	ARNTL	protein_coding	aryl hydrocarbon receptor nuclear translocator like [Source:HGNC Symbol;Acc:HGNC:701]
TRDMT1	#N/A	#N/A	1.50896	#N/A	1.3869	1.15263	2.06303	0.785947	2.02795	#N/A	2.05411	#N/A	#N/A	0.799609	1.06347	0.994922	#N/A	0.75801	#N/A	#N/A	#N/A	1.06085	#N/A	1.17777	#N/A	#N/A	0.824015	1.16998	#N/A	#N/A	#N/A	#N/A	#N/A	#N/A	#N/A	#N/A	#N/A	#N/A	#N/A	#N/A	#N/A	#N/A	#N/A	#N/A	#N/A	#N/A	#N/A	#N/A	#N/A	#N/A	#N/A	0.994762	#N/A	1.65836	0.987138	1.06029	1.62889	1.81759	#N/A	#N/A	0.969307	#N/A	#N/A	22	ENSG00000107614	TRDMT1	protein_coding	tRNA aspartic acid methyltransferase 1 [Source:HGNC Symbol;Acc:HGNC:2977]
THOP1	#N/A	#N/A	2.46745	2.28527	2.66759	1.97556	1.60669	1.84861	1.3653	#N/A	1.02739	#N/A	#N/A	#N/A	1.08946	#N/A	#N/A	1.07161	#N/A	1.06201	1.61436	#N/A	#N/A	#N/A	#N/A	#N/A	#N/A	#N/A	1.68084	#N/A	#N/A	#N/A	#N/A	#N/A	#N/A	#N/A	0.409488	#N/A	0.582214	#N/A	#N/A	#N/A	0.348175	#N/A	#N/A	#N/A	0.390547	#N/A	#N/A	1.11804	#N/A	1.29755	#N/A	1.34683	#N/A	1.47497	1.0028	#N/A	#N/A	#N/A	#N/A	#N/A	#N/A	22	ENSG00000172009	THOP1	protein_coding	thimet oligopeptidase 1 [Source:HGNC Symbol;Acc:HGNC:11793]
#253983	#N/A	#N/A	2.94098	1.52935	2.68511	2.84632	1.47342	1.54494	#N/A	#N/A	1.15462	#N/A	#N/A	#N/A	#N/A	#N/A	0.923275	#N/A	#N/A	#N/A	#N/A	1.11988	#N/A	#N/A	#N/A	#N/A	#N/A	#N/A	#N/A	#N/A	1.23877	1.12207	1.14107	#N/A	#N/A	#N/A	#N/A	#N/A	#N/A	#N/A	#N/A	#N/A	#N/A	#N/A	#N/A	#N/A	#N/A	#N/A	#N/A	#N/A	#N/A	5.48411	2.50127	1.47185	2.47587	1.75014	0.742055	1.33381	1.81259	#N/A	#N/A	2.48164	1.89697	22	ENSG00000253983		lncRNA	novel transcript
BCL2L12	#N/A	#N/A	2.65231	3.18543	#N/A	3.16109	#N/A	1.75248	1.46756	#N/A	1.29494	#N/A	#N/A	1.44687	2.31037	1.28355	1.57558	1.57471	1.30408	#N/A	#N/A	#N/A	#N/A	#N/A	#N/A	#N/A	1.67956	1.32174	1.82772	#N/A	#N/A	#N/A	#N/A	#N/A	#N/A	#N/A	#N/A	#N/A	#N/A	#N/A	#N/A	#N/A	#N/A	#N/A	#N/A	#N/A	#N/A	#N/A	#N/A	#N/A	#N/A	1.09779	1.51899	2.99496	#N/A	1.44677	0.926396	2.34105	1.4954	#N/A	#N/A	#N/A	#N/A	22	ENSG00000126453	BCL2L12	protein_coding	BCL2 like 12 [Source:HGNC Symbol;Acc:HGNC:13787]
TIPIN	#N/A	#N/A	0.897709	0.823166	1.58068	0.953707	#N/A	0.98424	0.960422	#N/A	1.82977	1.48339	1.16914	#N/A	#N/A	#N/A	#N/A	#N/A	#N/A	#N/A	#N/A	#N/A	#N/A	2.0837	#N/A	#N/A	#N/A	#N/A	0.967163	1.72546	#N/A	#N/A	#N/A	#N/A	#N/A	#N/A	#N/A	#N/A	#N/A	#N/A	#N/A	#N/A	#N/A	#N/A	#N/A	#N/A	#N/A	#N/A	#N/A	#N/A	#N/A	0.499046	0.995252	1.30675	#N/A	1.77181	3.71176	1.85967	1.16433	2.74318	#N/A	0.837304	1.75799	22	ENSG00000075131	TIPIN	protein_coding	TIMELESS interacting protein [Source:HGNC Symbol;Acc:HGNC:30750]
ARL6IP4	#N/A	#N/A	2.04925	0.837816	1.78374	0.959133	1.43335	1.13211	#N/A	#N/A	1.15718	#N/A	#N/A	0.920405	#N/A	0.653582	#N/A	1.07167	#N/A	#N/A	#N/A	#N/A	#N/A	1.1465	#N/A	#N/A	#N/A	#N/A	#N/A	#N/A	#N/A	#N/A	#N/A	#N/A	0.694577	#N/A	1.40224	0.620861	#N/A	#N/A	0.645681	0.696963	#N/A	#N/A	0.439701	#N/A	0.388479	0.371931	1.62018	#N/A	0.31164	0.770097	#N/A	#N/A	#N/A	#N/A	#N/A	#N/A	#N/A	#N/A	#N/A	#N/A	#N/A	22	ENSG00000182196	ARL6IP4	protein_coding	ADP ribosylation factor like GTPase 6 interacting protein 4 [Source:HGNC Symbol;Acc:HGNC:18076]
BPNT1	#N/A	#N/A	0.966043	1.61824	1.34808	1.81924	1.24156	1.04113	1.7561	#N/A	2.24198	#N/A	1.17896	0.6545	0.811703	#N/A	#N/A	1.502	#N/A	#N/A	#N/A	#N/A	0.86857	1.29256	1.56456	#N/A	1.00825	#N/A	#N/A	#N/A	#N/A	#N/A	1.17774	#N/A	#N/A	#N/A	#N/A	#N/A	#N/A	#N/A	#N/A	#N/A	#N/A	#N/A	#N/A	#N/A	#N/A	#N/A	#N/A	#N/A	#N/A	0.959654	#N/A	#N/A	1.06595	1.69689	1.50552	#N/A	#N/A	1.82801	#N/A	#N/A	#N/A	22	ENSG00000162813	BPNT1	protein_coding	3'(2'), 5'-bisphosphate nucleotidase 1 [Source:HGNC Symbol;Acc:HGNC:1096]
PDP2	#N/A	#N/A	3.0386	1.55398	1.31291	#N/A	#N/A	1.47495	2.79737	#N/A	1.59975	#N/A	1.80196	2.17787	2.22524	1.45905	#N/A	4.78933	2.92206	#N/A	#N/A	#N/A	#N/A	1.26594	2.50537	#N/A	1.71471	#N/A	3.52547	#N/A	1.07899	#N/A	#N/A	#N/A	#N/A	#N/A	#N/A	#N/A	#N/A	#N/A	#N/A	#N/A	#N/A	#N/A	#N/A	#N/A	#N/A	#N/A	#N/A	#N/A	#N/A	2.26519	1.38575	2.06724	2.163	1.47783	#N/A	#N/A	#N/A	#N/A	#N/A	#N/A	#N/A	22	ENSG00000172840	PDP2	protein_coding	pyruvate dehydrogenase phosphatase catalytic subunit 2 [Source:HGNC Symbol;Acc:HGNC:30263]
UMAD1	#N/A	#N/A	#N/A	#N/A	0.489938	0.6078	#N/A	0.393844	0.686409	#N/A	1.07493	#N/A	0.3304	0.549885	0.385359	0.416106	0.629792	0.691311	#N/A	1.09866	0.661555	#N/A	#N/A	1.22137	#N/A	#N/A	#N/A	0.5806	#N/A	#N/A	0.199788	#N/A	#N/A	#N/A	#N/A	#N/A	#N/A	#N/A	#N/A	#N/A	#N/A	#N/A	#N/A	#N/A	#N/A	#N/A	#N/A	#N/A	#N/A	#N/A	#N/A	0.249519	#N/A	#N/A	0.694013	0.613641	1.38017	0.571906	#N/A	0.754252	#N/A	#N/A	#N/A	22	ENSG00000219545	UMAD1	protein_coding	UBAP1-MVB12-associated (UMA) domain containing 1 [Source:HGNC Symbol;Acc:HGNC:48955]
#279278	#N/A	#N/A	1.22069	1.61019	1.39791	1.1325	1.9781	1.1198	1.67844	#N/A	1.45194	#N/A	1.24155	0.538023	1.38075	0.644576	#N/A	#N/A	#N/A	#N/A	#N/A	1.13226	#N/A	1.57377	#N/A	#N/A	0.881158	#N/A	1.48993	#N/A	#N/A	#N/A	#N/A	#N/A	#N/A	#N/A	0.56433	#N/A	#N/A	#N/A	#N/A	#N/A	#N/A	#N/A	#N/A	#N/A	#N/A	#N/A	#N/A	#N/A	#N/A	1.38094	1.04818	1.12143	#N/A	1.49561	#N/A	1.23466	#N/A	#N/A	#N/A	#N/A	#N/A	22	ENSG00000279278		lncRNA	novel transcript
TOGARAM1	#N/A	#N/A	0.685885	0.457936	0.642831	0.974401	0.720497	0.445657	1.6187	#N/A	1.49434	#N/A	#N/A	0.19575	#N/A	#N/A	#N/A	#N/A	#N/A	#N/A	#N/A	#N/A	#N/A	0.941284	#N/A	#N/A	#N/A	0.678835	2.23839	#N/A	#N/A	#N/A	#N/A	#N/A	#N/A	#N/A	#N/A	#N/A	#N/A	#N/A	#N/A	#N/A	#N/A	#N/A	#N/A	#N/A	#N/A	#N/A	#N/A	#N/A	#N/A	0.574445	#N/A	0.874491	0.912469	0.852278	2.9586	1.22102	0.631669	1.86728	#N/A	1.22208	0.967468	22	ENSG00000198718	TOGARAM1	protein_coding	TOG array regulator of axonemal microtubules 1 [Source:HGNC Symbol;Acc:HGNC:19959]
H2BC5	#N/A	#N/A	2.25849	1.19453	#N/A	#N/A	0.448929	1.02997	0.402039	#N/A	#N/A	#N/A	#N/A	2.65697	1.69296	1.19533	0.424343	0.855798	0.368389	#N/A	#N/A	0.427567	#N/A	0.246574	#N/A	#N/A	#N/A	0.493588	#N/A	#N/A	1.97031	#N/A	0.69824	#N/A	#N/A	#N/A	#N/A	#N/A	#N/A	#N/A	#N/A	#N/A	#N/A	#N/A	#N/A	#N/A	#N/A	#N/A	#N/A	#N/A	#N/A	4.72229	1.27523	0.512639	0.491532	0.338106	#N/A	#N/A	0.489711	#N/A	#N/A	#N/A	#N/A	22	ENSG00000158373	H2BC5	protein_coding	H2B clustered histone 5 [Source:HGNC Symbol;Acc:HGNC:4747]
ITPR2-AS1	#N/A	#N/A	2.51396	1.30585	1.79667	1.99882	2.16734	1.3483	1.73292	0.828075	2.08388	#N/A	#N/A	0.682736	1.90316	#N/A	2.38276	#N/A	#N/A	1.79893	#N/A	#N/A	#N/A	#N/A	#N/A	#N/A	#N/A	#N/A	2.36476	#N/A	1.12388	#N/A	#N/A	#N/A	#N/A	#N/A	#N/A	#N/A	#N/A	#N/A	#N/A	#N/A	#N/A	#N/A	#N/A	#N/A	#N/A	#N/A	#N/A	#N/A	#N/A	1.59756	0.747199	1.63011	1.35052	1.28578	1.41785	#N/A	#N/A	#N/A	#N/A	2.03561	#N/A	22	ENSG00000256234	ITPR2-AS1	lncRNA	ITPR2 and SSPN antisense RNA 1 [Source:HGNC Symbol;Acc:HGNC:56072]
#287733	#N/A	#N/A	#N/A	#N/A	#N/A	#N/A	#N/A	1.49098	#N/A	#N/A	#N/A	#N/A	#N/A	3.07518	2.6148	1.6278	2.30548	3.16027	1.35412	1.22291	#N/A	2.50176	0.992332	1.65037	#N/A	#N/A	1.52508	3.39482	#N/A	#N/A	1.56081	#N/A	1.08737	#N/A	#N/A	#N/A	#N/A	#N/A	#N/A	#N/A	#N/A	#N/A	#N/A	#N/A	#N/A	#N/A	#N/A	#N/A	#N/A	#N/A	#N/A	3.3025	2.76508	1.51936	2.0006	1.45768	1.08831	2.81323	#N/A	#N/A	#N/A	#N/A	#N/A	22	ENSG00000287733		lncRNA	novel transcript
#286833	#N/A	#N/A	3.72913	2.49491	1.26125	0.91459	0.76957	1.92105	#N/A	#N/A	#N/A	#N/A	1.36336	2.16138	1.68604	#N/A	#N/A	1.35358	#N/A	#N/A	#N/A	0.675793	#N/A	#N/A	#N/A	#N/A	1.78155	0.83921	0.886856	#N/A	1.14587	#N/A	#N/A	#N/A	#N/A	#N/A	0.250801	#N/A	#N/A	#N/A	#N/A	#N/A	#N/A	#N/A	#N/A	#N/A	#N/A	#N/A	#N/A	#N/A	#N/A	1.72351	2.25136	0.874178	#N/A	#N/A	#N/A	0.630347	0.777251	#N/A	#N/A	0.702158	#N/A	22	ENSG00000286833		lncRNA	novel transcript
RBP2	#N/A	#N/A	2.6399	1.96012	1.67319	3.01106	#N/A	1.48661	1.99408	#N/A	#N/A	#N/A	4.61784	1.51137	3.5353	1.6976	#N/A	2.35331	#N/A	0.965124	#N/A	1.61375	#N/A	#N/A	1.39123	#N/A	1.50157	2.73721	#N/A	#N/A	#N/A	#N/A	#N/A	1.704	#N/A	#N/A	#N/A	#N/A	#N/A	#N/A	#N/A	#N/A	#N/A	#N/A	#N/A	#N/A	#N/A	#N/A	#N/A	#N/A	#N/A	1.0207	#N/A	1.28902	1.85357	1.46465	#N/A	#N/A	#N/A	#N/A	#N/A	#N/A	1.22043	22	ENSG00000114113	RBP2	protein_coding	retinol binding protein 2 [Source:HGNC Symbol;Acc:HGNC:9920]
ALDH8A1	#N/A	#N/A	1.45611	1.2613	2.31709	1.93682	2.17933	1.67685	1.14066	#N/A	#N/A	#N/A	#N/A	1.817	#N/A	1.30155	1.41507	1.79013	#N/A	1.00492	#N/A	1.32732	#N/A	1.13342	#N/A	#N/A	#N/A	1.58057	1.68761	#N/A	1.4383	#N/A	#N/A	#N/A	#N/A	#N/A	#N/A	#N/A	#N/A	#N/A	#N/A	#N/A	#N/A	#N/A	#N/A	#N/A	#N/A	#N/A	#N/A	#N/A	#N/A	1.17357	#N/A	1.51927	2.7386	#N/A	#N/A	2.09901	#N/A	#N/A	#N/A	1.68344	#N/A	22	ENSG00000118514	ALDH8A1	protein_coding	aldehyde dehydrogenase 8 family member A1 [Source:HGNC Symbol;Acc:HGNC:15471]
PLS1	#N/A	#N/A	1.57133	#N/A	1.09253	#N/A	1.30406	1.3582	#N/A	#N/A	1.1945	#N/A	#N/A	2.83824	2.31803	2.91408	1.31844	3.06681	#N/A	#N/A	#N/A	1.44522	#N/A	1.25369	2.36249	#N/A	#N/A	#N/A	#N/A	#N/A	1.56388	#N/A	#N/A	#N/A	#N/A	#N/A	#N/A	#N/A	#N/A	#N/A	#N/A	#N/A	#N/A	#N/A	#N/A	#N/A	#N/A	#N/A	1.34138	#N/A	#N/A	2.00052	0.970168	1.99215	1.31336	1.30802	#N/A	1.33347	#N/A	#N/A	#N/A	2.10464	#N/A	22	ENSG00000120756	PLS1	protein_coding	plastin 1 [Source:HGNC Symbol;Acc:HGNC:9090]
SNX19	#N/A	#N/A	#N/A	0.432921	#N/A	0.584824	#N/A	0.585996	1.00443	#N/A	1.47024	#N/A	#N/A	0.436857	#N/A	0.384752	0.616118	#N/A	#N/A	0.833479	#N/A	#N/A	#N/A	1.17501	#N/A	#N/A	#N/A	#N/A	#N/A	#N/A	0.489897	#N/A	#N/A	#N/A	#N/A	#N/A	#N/A	#N/A	#N/A	#N/A	#N/A	#N/A	0.228042	#N/A	#N/A	#N/A	0.308771	0.206168	1.05694	0.242817	#N/A	0.366551	#N/A	#N/A	0.735212	#N/A	1.61628	0.662963	#N/A	1.06656	#N/A	0.758689	#N/A	22	ENSG00000120451	SNX19	protein_coding	sorting nexin 19 [Source:HGNC Symbol;Acc:HGNC:21532]
#287533	#N/A	#N/A	1.29836	1.81617	1.79109	3.30099	1.34043	0.988268	2.19941	#N/A	2.47592	#N/A	1.66287	0.728404	0.686103	0.882149	#N/A	#N/A	#N/A	2.14701	#N/A	#N/A	#N/A	1.93011	2.04508	#N/A	1.73941	1.13985	1.355	#N/A	0.884521	#N/A	#N/A	#N/A	#N/A	#N/A	#N/A	#N/A	#N/A	#N/A	#N/A	#N/A	#N/A	#N/A	#N/A	#N/A	#N/A	#N/A	#N/A	#N/A	#N/A	1.10328	#N/A	#N/A	#N/A	#N/A	1.97155	#N/A	1.87051	#N/A	#N/A	#N/A	#N/A	22	ENSG00000287533		lncRNA	novel transcript
ANKRD46	#N/A	#N/A	1.44003	0.966528	1.54481	1.85196	1.42877	0.65316	4.13063	#N/A	2.81544	1.12943	#N/A	0.840001	0.734805	0.708088	1.07385	#N/A	1.31667	1.77849	0.93312	1.676	#N/A	0.97802	#N/A	#N/A	#N/A	#N/A	#N/A	#N/A	#N/A	#N/A	#N/A	#N/A	#N/A	#N/A	#N/A	#N/A	#N/A	#N/A	#N/A	#N/A	#N/A	#N/A	#N/A	#N/A	#N/A	#N/A	#N/A	#N/A	#N/A	#N/A	#N/A	#N/A	#N/A	#N/A	1.356	#N/A	0.983309	#N/A	#N/A	1.07688	1.23123	22	ENSG00000186106	ANKRD46	protein_coding	ankyrin repeat domain 46 [Source:HGNC Symbol;Acc:HGNC:27229]
FAM217A	#N/A	#N/A	0.994458	0.766007	1.32233	2.01619	1.09239	0.934731	1.41768	#N/A	1.27403	#N/A	1.10875	#N/A	1.21205	0.606739	#N/A	0.8797	1.44922	1.68667	#N/A	#N/A	#N/A	1.40812	#N/A	#N/A	1.29084	#N/A	2.48486	#N/A	#N/A	#N/A	#N/A	#N/A	#N/A	#N/A	#N/A	#N/A	#N/A	#N/A	#N/A	#N/A	#N/A	#N/A	#N/A	#N/A	#N/A	#N/A	#N/A	#N/A	#N/A	0.870009	#N/A	#N/A	#N/A	1.58834	1.33287	#N/A	2.14403	1.5225	#N/A	#N/A	#N/A	22	ENSG00000145975	FAM217A	protein_coding	family with sequence similarity 217 member A [Source:HGNC Symbol;Acc:HGNC:21362]
MAP6D1	#N/A	#N/A	5.0174	1.19899	0.839848	#N/A	0.531342	1.17748	0.459613	#N/A	#N/A	#N/A	#N/A	3.39923	1.70233	1.54971	0.607888	0.919697	#N/A	#N/A	0.437336	0.525665	#N/A	#N/A	#N/A	#N/A	1.04816	#N/A	#N/A	#N/A	3.67181	#N/A	1.04517	#N/A	#N/A	#N/A	#N/A	#N/A	#N/A	#N/A	#N/A	#N/A	#N/A	#N/A	#N/A	#N/A	#N/A	#N/A	#N/A	#N/A	#N/A	4.41137	2.06625	#N/A	#N/A	0.481602	#N/A	0.419422	#N/A	#N/A	#N/A	0.748063	0.599823	22	ENSG00000180834	MAP6D1	protein_coding	MAP6 domain containing 1 [Source:HGNC Symbol;Acc:HGNC:25753]
AP5S1	#N/A	#N/A	2.80341	3.29921	#N/A	3.01798	2.44627	1.64532	1.85435	#N/A	1.10089	#N/A	1.37015	1.62228	1.58551	0.82711	#N/A	1.18815	#N/A	#N/A	#N/A	#N/A	#N/A	#N/A	#N/A	#N/A	1.01316	#N/A	#N/A	#N/A	#N/A	1.25897	#N/A	#N/A	#N/A	#N/A	#N/A	#N/A	#N/A	#N/A	#N/A	#N/A	#N/A	#N/A	#N/A	#N/A	#N/A	#N/A	#N/A	#N/A	#N/A	1.99097	1.82264	2.81023	1.66979	1.49374	0.904074	2.17249	2.29207	#N/A	#N/A	#N/A	#N/A	22	ENSG00000125843	AP5S1	protein_coding	adaptor related protein complex 5 subunit sigma 1 [Source:HGNC Symbol;Acc:HGNC:15875]
#286211	#N/A	#N/A	0.933951	0.849672	0.626169	#N/A	#N/A	1.04612	#N/A	#N/A	#N/A	#N/A	#N/A	3.00308	1.46265	1.18628	#N/A	0.677715	0.413929	#N/A	0.368159	#N/A	#N/A	#N/A	#N/A	#N/A	0.795475	0.47004	0.498174	#N/A	2.40891	#N/A	0.768942	#N/A	#N/A	#N/A	#N/A	#N/A	#N/A	#N/A	#N/A	#N/A	#N/A	#N/A	#N/A	#N/A	#N/A	#N/A	#N/A	#N/A	0.155252	2.24206	0.929398	0.465151	#N/A	0.350048	#N/A	0.377227	0.437315	#N/A	#N/A	#N/A	#N/A	22	ENSG00000286211		lncRNA	novel transcript
SLC26A6	#N/A	#N/A	0.831348	#N/A	1.66754	#N/A	#N/A	1.23294	#N/A	#N/A	1.34967	#N/A	1.08726	1.19723	1.64974	1.83731	1.31743	1.7804	2.3187	#N/A	#N/A	1.53037	#N/A	#N/A	#N/A	#N/A	1.18728	#N/A	#N/A	#N/A	1.77617	#N/A	1.89555	#N/A	#N/A	#N/A	#N/A	#N/A	#N/A	#N/A	#N/A	#N/A	#N/A	#N/A	#N/A	#N/A	#N/A	#N/A	#N/A	#N/A	0.48731	1.66641	0.988367	#N/A	1.27416	1.47692	1.03961	2.56969	#N/A	#N/A	#N/A	#N/A	#N/A	22	ENSG00000225697	SLC26A6	protein_coding	solute carrier family 26 member 6 [Source:HGNC Symbol;Acc:HGNC:14472]
MEIOC	#N/A	#N/A	1.83396	1.35084	1.06624	1.89348	1.7834	1.11677	2.28144	#N/A	1.26641	#N/A	#N/A	0.906736	0.893157	0.893083	#N/A	1.05058	#N/A	1.51785	2.07873	#N/A	#N/A	1.89528	#N/A	#N/A	1.97988	2.07698	#N/A	#N/A	#N/A	#N/A	#N/A	#N/A	#N/A	#N/A	#N/A	#N/A	#N/A	#N/A	#N/A	#N/A	#N/A	#N/A	#N/A	#N/A	#N/A	#N/A	#N/A	#N/A	#N/A	1.25599	0.925881	3.57001	#N/A	1.94013	1.18151	#N/A	#N/A	#N/A	#N/A	#N/A	#N/A	22	ENSG00000180336	MEIOC	protein_coding	meiosis specific with coiled-coil domain [Source:HGNC Symbol;Acc:HGNC:26670]
EAF2	#N/A	#N/A	1.53349	#N/A	2.97686	1.41484	1.36859	1.02222	1.4803	#N/A	2.0402	#N/A	0.919743	1.01594	1.47448	1.35582	1.54064	1.52926	#N/A	#N/A	#N/A	#N/A	#N/A	1.40991	#N/A	#N/A	#N/A	#N/A	#N/A	#N/A	0.573195	#N/A	1.49435	#N/A	#N/A	#N/A	#N/A	#N/A	#N/A	#N/A	#N/A	#N/A	#N/A	#N/A	#N/A	#N/A	#N/A	#N/A	#N/A	#N/A	#N/A	1.64129	#N/A	1.29085	1.50415	#N/A	2.47899	1.96023	#N/A	#N/A	#N/A	1.57239	#N/A	22	ENSG00000145088	EAF2	protein_coding	ELL associated factor 2 [Source:HGNC Symbol;Acc:HGNC:23115]
#249604	#N/A	#N/A	3.36984	2.0345	1.34813	0.952556	0.790676	1.54123	#N/A	#N/A	0.456135	#N/A	#N/A	2.25026	1.04084	2.63293	0.735841	1.45328	#N/A	#N/A	#N/A	#N/A	#N/A	#N/A	0.689813	#N/A	#N/A	#N/A	0.926572	#N/A	2.14946	#N/A	1.22465	#N/A	#N/A	#N/A	#N/A	#N/A	#N/A	#N/A	#N/A	#N/A	#N/A	#N/A	#N/A	#N/A	#N/A	#N/A	#N/A	#N/A	#N/A	2.17467	3.23386	#N/A	0.860473	0.624633	#N/A	0.694656	#N/A	#N/A	#N/A	0.819008	#N/A	22	ENSG00000249604		lncRNA	novel transcript
SLC6A13	#N/A	#N/A	1.32306	1.5668	1.01425	0.766167	#N/A	1.53323	0.582504	#N/A	#N/A	#N/A	#N/A	4.33444	1.70657	2.65772	#N/A	#N/A	#N/A	#N/A	#N/A	0.631236	#N/A	0.417925	#N/A	#N/A	1.40467	0.742888	0.78363	#N/A	2.07621	#N/A	1.0291	#N/A	#N/A	#N/A	#N/A	#N/A	#N/A	#N/A	#N/A	#N/A	#N/A	#N/A	#N/A	#N/A	#N/A	#N/A	#N/A	#N/A	#N/A	3.53074	#N/A	0.758928	0.708052	0.586235	#N/A	0.54923	#N/A	#N/A	#N/A	0.699511	#N/A	22	ENSG00000010379	SLC6A13	protein_coding	solute carrier family 6 member 13 [Source:HGNC Symbol;Acc:HGNC:11046]
ASAH2B	#N/A	#N/A	2.72921	1.51153	1.60809	2.176	3.12961	1.12416	#N/A	#N/A	1.66742	#N/A	0.94501	1.08507	1.13513	1.85339	1.68132	#N/A	#N/A	1.30025	#N/A	#N/A	#N/A	1.23163	#N/A	#N/A	3.25176	2.21736	3.51944	#N/A	#N/A	#N/A	#N/A	#N/A	#N/A	#N/A	#N/A	#N/A	#N/A	#N/A	#N/A	#N/A	#N/A	#N/A	#N/A	#N/A	#N/A	#N/A	#N/A	#N/A	#N/A	1.11778	0.803471	#N/A	#N/A	#N/A	1.10356	1.76411	#N/A	#N/A	#N/A	#N/A	2.01294	22	ENSG00000204147	ASAH2B	protein_coding	N-acylsphingosine amidohydrolase 2B [Source:HGNC Symbol;Acc:HGNC:23456]
ATPSCKMT	#N/A	#N/A	2.46556	2.03898	1.56986	1.5467	2.1217	0.665915	2.77779	#N/A	1.75249	#N/A	0.775094	0.475673	0.740853	0.515995	#N/A	#N/A	#N/A	1.10706	#N/A	#N/A	#N/A	#N/A	1.24974	#N/A	0.640849	#N/A	1.35995	#N/A	0.438311	#N/A	#N/A	#N/A	#N/A	#N/A	#N/A	#N/A	#N/A	#N/A	#N/A	#N/A	#N/A	#N/A	#N/A	#N/A	#N/A	#N/A	#N/A	#N/A	#N/A	0.734805	0.542056	#N/A	1.17145	#N/A	3.80095	2.19322	#N/A	#N/A	#N/A	#N/A	#N/A	22	ENSG00000150756	ATPSCKMT	protein_coding	ATP synthase c subunit lysine N-methyltransferase [Source:HGNC Symbol;Acc:HGNC:27029]
PIK3R2	#N/A	#N/A	1.78949	1.37482	1.51624	2.12556	1.0076	0.848903	1.53957	#N/A	1.88199	#N/A	0.85858	0.980402	0.814987	#N/A	#N/A	1.21252	#N/A	1.58311	1.95998	#N/A	0.856627	#N/A	#N/A	#N/A	0.977808	#N/A	#N/A	#N/A	#N/A	#N/A	#N/A	#N/A	#N/A	#N/A	#N/A	#N/A	#N/A	#N/A	#N/A	#N/A	#N/A	#N/A	#N/A	#N/A	#N/A	#N/A	#N/A	#N/A	#N/A	1.10769	#N/A	2.26087	3.01502	1.75238	#N/A	1.78859	#N/A	1.63341	#N/A	#N/A	#N/A	22	ENSG00000105647	PIK3R2	protein_coding	phosphoinositide-3-kinase regulatory subunit 2 [Source:HGNC Symbol;Acc:HGNC:8980]
SPON1-AS1	#N/A	#N/A	1.80311	2.67855	1.56481	#N/A	#N/A	0.985027	1.98675	#N/A	1.14588	#N/A	1.61353	1.7661	#N/A	2.21566	#N/A	1.60847	#N/A	#N/A	#N/A	#N/A	#N/A	#N/A	1.46012	#N/A	1.69876	2.79308	1.84651	#N/A	1.12257	#N/A	#N/A	#N/A	#N/A	#N/A	#N/A	#N/A	#N/A	#N/A	#N/A	#N/A	#N/A	#N/A	#N/A	#N/A	#N/A	#N/A	#N/A	#N/A	#N/A	1.52491	1.41253	#N/A	1.40332	2.88251	1.01167	1.82041	1.76365	#N/A	#N/A	#N/A	#N/A	22	ENSG00000254418	SPON1-AS1	lncRNA	SPON1 antisense RNA 1 [Source:HGNC Symbol;Acc:HGNC:53117]
UBL7#138629	#N/A	#N/A	1.51227	#N/A	#N/A	#N/A	0.319403	0.881334	#N/A	#N/A	#N/A	#N/A	0.45283	1.631	1.16105	0.968334	0.278244	#N/A	0.252619	#N/A	#N/A	#N/A	#N/A	#N/A	#N/A	#N/A	#N/A	#N/A	#N/A	#N/A	#N/A	#N/A	#N/A	#N/A	#N/A	#N/A	1.15592	#N/A	1.37956	#N/A	#N/A	#N/A	1.56322	0.124	#N/A	#N/A	0.765847	#N/A	#N/A	1.52794	#N/A	4.58163	0.819003	0.346045	0.367921	0.274684	#N/A	0.247887	0.348017	#N/A	#N/A	#N/A	#N/A	22	ENSG00000138629	UBL7	protein_coding	ubiquitin like 7 [Source:HGNC Symbol;Acc:HGNC:28221]
ERCC6	#N/A	#N/A	0.61711	0.922239	#N/A	1.57408	1.37458	0.576185	1.64628	#N/A	#N/A	#N/A	#N/A	0.674354	0.581566	#N/A	0.784472	0.662912	#N/A	1.04632	#N/A	#N/A	#N/A	0.818879	#N/A	#N/A	0.821585	1.10375	#N/A	#N/A	0.347542	#N/A	#N/A	0.860186	#N/A	#N/A	#N/A	#N/A	#N/A	#N/A	#N/A	#N/A	#N/A	#N/A	#N/A	#N/A	#N/A	#N/A	#N/A	#N/A	#N/A	0.436152	0.477922	#N/A	1.25802	1.09445	1.91571	1.40253	#N/A	#N/A	#N/A	#N/A	#N/A	22	ENSG00000225830	ERCC6	protein_coding	ERCC excision repair 6, chromatin remodeling factor [Source:HGNC Symbol;Acc:HGNC:3438]
RPF2	#N/A	#N/A	2.0025	0.915772	1.683	1.90963	0.967834	0.670815	3.88868	#N/A	2.28658	#N/A	0.953971	#N/A	#N/A	#N/A	#N/A	0.721096	#N/A	1.35943	#N/A	#N/A	#N/A	1.75046	#N/A	#N/A	#N/A	#N/A	#N/A	#N/A	#N/A	#N/A	#N/A	#N/A	#N/A	#N/A	#N/A	#N/A	#N/A	#N/A	#N/A	#N/A	#N/A	#N/A	#N/A	#N/A	#N/A	#N/A	#N/A	#N/A	#N/A	1.30436	0.659203	0.915965	2.30385	1.39119	1.76277	2.07119	1.72353	#N/A	#N/A	1.12387	0.982338	22	ENSG00000197498	RPF2	protein_coding	ribosome production factor 2 homolog [Source:HGNC Symbol;Acc:HGNC:20870]
UBB	#N/A	#N/A	0.0848319	0.049003	0.0721919	#N/A	#N/A	0.0618912	#N/A	#N/A	#N/A	#N/A	#N/A	0.104321	#N/A	0.0845748	0.0390176	0.077011	#N/A	#N/A	#N/A	#N/A	#N/A	#N/A	#N/A	#N/A	0.0784686	#N/A	0.0661231	#N/A	0.0193421	#N/A	#N/A	#N/A	0.0014162	#N/A	0.00328204	0.000678881	#N/A	#N/A	0.00122025	0.00399552	0.0096802	#N/A	#N/A	#N/A	0.0104704	0.00291462	#N/A	0.0148365	0.00328148	0.0259197	#N/A	#N/A	#N/A	#N/A	#N/A	#N/A	#N/A	#N/A	#N/A	#N/A	#N/A	22	ENSG00000170315	UBB	protein_coding	ubiquitin B [Source:HGNC Symbol;Acc:HGNC:12463]
EXD2	#N/A	#N/A	0.807439	0.773118	#N/A	1.50944	0.940958	0.710401	1.65405	#N/A	2.21352	#N/A	0.588091	0.341828	0.448389	0.436844	#N/A	#N/A	#N/A	1.04959	#N/A	#N/A	#N/A	1.16903	#N/A	#N/A	0.760848	0.984829	2.05021	#N/A	#N/A	#N/A	#N/A	#N/A	#N/A	#N/A	#N/A	#N/A	#N/A	#N/A	#N/A	#N/A	#N/A	#N/A	#N/A	#N/A	#N/A	#N/A	#N/A	#N/A	#N/A	0.422794	0.670372	#N/A	#N/A	#N/A	1.59656	1.11791	#N/A	#N/A	#N/A	2.00498	1.14809	22	ENSG00000081177	EXD2	protein_coding	exonuclease 3'-5' domain containing 2 [Source:HGNC Symbol;Acc:HGNC:20217]
NNAT	#N/A	#N/A	1.64174	1.41275	1.28853	2.18068	#N/A	1.34126	#N/A	#N/A	0.802172	#N/A	#N/A	2.71607	2.32685	1.69036	2.26661	1.65404	1.37002	#N/A	#N/A	#N/A	1.97401	0.805149	#N/A	#N/A	1.6638	1.45174	1.46587	#N/A	1.42226	#N/A	1.5343	#N/A	#N/A	#N/A	#N/A	#N/A	#N/A	#N/A	#N/A	#N/A	#N/A	#N/A	#N/A	#N/A	#N/A	#N/A	#N/A	#N/A	#N/A	1.44647	0.938818	#N/A	#N/A	#N/A	#N/A	#N/A	1.57023	#N/A	#N/A	#N/A	#N/A	22	ENSG00000053438	NNAT	protein_coding	neuronatin [Source:HGNC Symbol;Acc:HGNC:7860]
PBXIP1	#N/A	#N/A	4.31059	1.68425	2.63325	4.7136	2.40097	0.942156	1.86378	#N/A	1.40112	#N/A	#N/A	3.62541	#N/A	2.52815	#N/A	2.81761	1.81174	2.16729	#N/A	2.00839	#N/A	2.13543	#N/A	#N/A	1.12803	#N/A	#N/A	#N/A	#N/A	#N/A	#N/A	#N/A	#N/A	#N/A	#N/A	#N/A	#N/A	#N/A	#N/A	#N/A	#N/A	#N/A	#N/A	#N/A	#N/A	#N/A	#N/A	#N/A	#N/A	3.86665	#N/A	#N/A	1.14309	3.69165	#N/A	2.2597	1.35458	#N/A	#N/A	#N/A	1.57089	22	ENSG00000163346	PBXIP1	protein_coding	PBX homeobox interacting protein 1 [Source:HGNC Symbol;Acc:HGNC:21199]
REL	#N/A	#N/A	#N/A	#N/A	#N/A	#N/A	#N/A	0.539246	1.83092	#N/A	1.08973	#N/A	#N/A	0.866703	1.14823	0.813981	0.980742	1.29735	0.92269	1.23567	1.04931	1.61425	#N/A	1.65184	#N/A	#N/A	#N/A	#N/A	#N/A	#N/A	0.575432	#N/A	#N/A	#N/A	#N/A	#N/A	#N/A	#N/A	#N/A	#N/A	#N/A	#N/A	#N/A	#N/A	#N/A	#N/A	#N/A	#N/A	#N/A	#N/A	#N/A	1.03021	0.501093	1.09948	0.906541	1.34576	2.00641	1.40376	#N/A	1.83521	#N/A	#N/A	#N/A	22	ENSG00000162924	REL	protein_coding	REL proto-oncogene, NF-kB subunit [Source:HGNC Symbol;Acc:HGNC:9954]
CCNY-AS1	#N/A	#N/A	#N/A	#N/A	#N/A	1.0982	#N/A	0.483436	1.50078	#N/A	1.91486	#N/A	0.580359	0.459975	#N/A	0.584809	0.816225	0.519162	0.952001	3.27362	#N/A	#N/A	#N/A	1.7823	#N/A	#N/A	#N/A	0.82667	0.674819	#N/A	#N/A	#N/A	#N/A	#N/A	#N/A	#N/A	#N/A	#N/A	#N/A	#N/A	#N/A	#N/A	#N/A	#N/A	#N/A	#N/A	#N/A	#N/A	#N/A	#N/A	#N/A	0.408462	#N/A	#N/A	0.846826	1.04339	1.99351	1.0211	0.863313	#N/A	#N/A	1.66222	2.26169	22	ENSG00000271335	CCNY-AS1	lncRNA	CCNY antisense RNA 1 [Source:HGNC Symbol;Acc:HGNC:55252]
TRIM50	#N/A	#N/A	2.8351	2.23593	1.18523	#N/A	0.702455	1.31131	0.584742	#N/A	#N/A	#N/A	1.42138	3.64973	2.47011	1.97074	0.633954	1.53135	#N/A	#N/A	#N/A	#N/A	#N/A	#N/A	#N/A	#N/A	#N/A	#N/A	0.855242	#N/A	#N/A	#N/A	1.07771	#N/A	#N/A	#N/A	#N/A	#N/A	#N/A	#N/A	#N/A	#N/A	#N/A	#N/A	#N/A	#N/A	#N/A	#N/A	#N/A	0.678572	#N/A	2.84918	1.17049	0.829732	0.769156	0.532954	#N/A	0.59119	#N/A	#N/A	#N/A	0.726264	#N/A	22	ENSG00000146755	TRIM50	protein_coding	tripartite motif containing 50 [Source:HGNC Symbol;Acc:HGNC:19017]
C1orf112	#N/A	#N/A	0.912669	1.13242	0.75175	2.08996	1.58224	0.616569	1.71221	#N/A	1.12813	#N/A	#N/A	0.352262	0.471265	0.728784	0.706793	#N/A	#N/A	#N/A	1.56406	#N/A	#N/A	1.18003	#N/A	#N/A	#N/A	#N/A	#N/A	#N/A	#N/A	#N/A	#N/A	#N/A	#N/A	#N/A	#N/A	#N/A	0.369743	#N/A	#N/A	#N/A	0.368553	#N/A	#N/A	#N/A	0.375941	#N/A	#N/A	0.600244	#N/A	0.609125	#N/A	#N/A	#N/A	1.45686	1.78267	#N/A	0.948568	#N/A	#N/A	#N/A	#N/A	22	ENSG00000000460	C1orf112	protein_coding	chromosome 1 open reading frame 112 [Source:HGNC Symbol;Acc:HGNC:25565]
DIO2-AS1	#N/A	#N/A	#N/A	3.39672	3.07199	1.61286	1.53222	1.45627	1.40671	#N/A	0.748099	#N/A	#N/A	#N/A	#N/A	#N/A	#N/A	#N/A	#N/A	#N/A	#N/A	#N/A	#N/A	#N/A	#N/A	#N/A	#N/A	1.93531	2.06607	#N/A	#N/A	#N/A	#N/A	#N/A	#N/A	#N/A	0.697235	#N/A	0.907358	#N/A	#N/A	#N/A	1.76824	#N/A	0.386789	#N/A	0.663092	0.786461	#N/A	2.43572	#N/A	#N/A	1.78914	#N/A	#N/A	1.07876	0.659028	1.36927	#N/A	#N/A	#N/A	1.07586	1.07112	22	ENSG00000258766	DIO2-AS1	lncRNA	DIO2 antisense RNA 1 [Source:HGNC Symbol;Acc:HGNC:44153]
#261540	#N/A	#N/A	1.69129	1.53862	#N/A	#N/A	0.565215	1.0679	#N/A	#N/A	#N/A	#N/A	1.17271	5.9776	3.11113	2.31847	0.583198	1.03426	0.606596	#N/A	#N/A	0.48684	#N/A	#N/A	#N/A	#N/A	#N/A	#N/A	0.709947	#N/A	3.54872	#N/A	0.994821	#N/A	#N/A	#N/A	#N/A	#N/A	#N/A	#N/A	#N/A	#N/A	#N/A	#N/A	#N/A	#N/A	#N/A	#N/A	#N/A	#N/A	1.89513	3.35444	1.8949	#N/A	0.644548	0.491367	#N/A	0.436077	#N/A	#N/A	#N/A	0.564002	#N/A	22	ENSG00000261540		lncRNA	novel transcript, antisense to CLEC3A
CCDC126	#N/A	#N/A	#N/A	#N/A	#N/A	#N/A	#N/A	0.545578	0.808081	#N/A	1.87067	#N/A	0.647579	1.68204	1.59037	0.918783	1.92217	1.24456	1.53525	2.12109	#N/A	2.67098	0.649698	#N/A	1.6942	#N/A	#N/A	#N/A	#N/A	#N/A	0.763139	#N/A	0.722046	#N/A	#N/A	#N/A	#N/A	#N/A	#N/A	#N/A	#N/A	#N/A	#N/A	#N/A	#N/A	#N/A	#N/A	#N/A	#N/A	#N/A	#N/A	0.879237	0.49587	#N/A	1.02465	#N/A	#N/A	1.4752	0.944062	1.85382	#N/A	#N/A	#N/A	22	ENSG00000169193	CCDC126	protein_coding	coiled-coil domain containing 126 [Source:HGNC Symbol;Acc:HGNC:22398]
RABEPK	#N/A	#N/A	0.60507	0.585412	0.843679	0.926877	#N/A	0.513846	1.43354	#N/A	1.63467	#N/A	#N/A	#N/A	#N/A	#N/A	#N/A	#N/A	#N/A	0.955086	#N/A	#N/A	#N/A	1.0334	#N/A	#N/A	0.942735	1.02683	0.893118	#N/A	#N/A	#N/A	0.685135	#N/A	#N/A	#N/A	#N/A	#N/A	#N/A	#N/A	#N/A	#N/A	0.212253	#N/A	#N/A	#N/A	#N/A	#N/A	#N/A	0.27327	#N/A	0.381528	0.470819	#N/A	0.840008	#N/A	1.90836	0.925091	#N/A	1.74073	#N/A	#N/A	1.54118	22	ENSG00000136933	RABEPK	protein_coding	Rab9 effector protein with kelch motifs [Source:HGNC Symbol;Acc:HGNC:16896]
#214803	#N/A	#N/A	2.16077	2.40342	1.53368	1.99983	#N/A	1.14613	1.05841	#N/A	#N/A	#N/A	1.73513	4.18514	1.87329	4.58575	1.26237	3.008	1.13985	#N/A	#N/A	1.1093	#N/A	0.796729	#N/A	#N/A	#N/A	#N/A	#N/A	#N/A	1.41137	#N/A	1.46433	#N/A	#N/A	#N/A	#N/A	#N/A	#N/A	#N/A	#N/A	#N/A	#N/A	#N/A	#N/A	#N/A	#N/A	#N/A	#N/A	#N/A	#N/A	2.76763	1.45599	1.62581	1.74012	#N/A	#N/A	1.03138	#N/A	#N/A	#N/A	#N/A	#N/A	22	ENSG00000214803		lncRNA	novel transcript
SLC30A9	#N/A	#N/A	0.683672	0.493622	0.830808	1.42269	0.662257	0.34809	1.60497	#N/A	1.77073	#N/A	0.414833	#N/A	#N/A	#N/A	#N/A	#N/A	#N/A	0.91796	#N/A	#N/A	#N/A	0.69741	#N/A	#N/A	0.469283	0.99088	#N/A	#N/A	#N/A	#N/A	#N/A	#N/A	#N/A	#N/A	#N/A	#N/A	0.143094	#N/A	#N/A	#N/A	#N/A	#N/A	#N/A	#N/A	#N/A	#N/A	#N/A	0.147861	#N/A	0.439107	#N/A	#N/A	0.664129	1.01809	2.33577	1.05334	#N/A	#N/A	#N/A	0.830323	0.790973	22	ENSG00000014824	SLC30A9	protein_coding	solute carrier family 30 member 9 [Source:HGNC Symbol;Acc:HGNC:1329]
LINC00667	#N/A	#N/A	1.8527	1.056	1.11688	2.09203	2.1115	#N/A	2.34302	#N/A	2.55089	1.20983	0.570507	#N/A	#N/A	#N/A	0.728467	#N/A	#N/A	1.62195	#N/A	#N/A	#N/A	#N/A	1.23382	#N/A	0.632338	#N/A	1.26461	#N/A	#N/A	#N/A	#N/A	#N/A	#N/A	#N/A	0.360328	#N/A	#N/A	#N/A	#N/A	#N/A	#N/A	#N/A	#N/A	#N/A	#N/A	#N/A	#N/A	#N/A	#N/A	0.645678	0.633687	#N/A	0.91784	1.58177	2.67759	1.51202	1.02707	#N/A	#N/A	#N/A	#N/A	22	ENSG00000263753	LINC00667	lncRNA	long intergenic non-protein coding RNA 667 [Source:HGNC Symbol;Acc:HGNC:27906]
SLC25A25	#N/A	#N/A	1.37425	1.47677	1.4063	4.47867	1.58939	#N/A	2.33875	#N/A	3.15842	#N/A	#N/A	0.962263	1.17668	0.957861	#N/A	0.686438	#N/A	2.80865	#N/A	#N/A	#N/A	2.49629	#N/A	#N/A	#N/A	#N/A	#N/A	#N/A	#N/A	#N/A	0.816202	#N/A	#N/A	#N/A	#N/A	#N/A	#N/A	#N/A	#N/A	#N/A	#N/A	#N/A	#N/A	#N/A	#N/A	#N/A	#N/A	#N/A	0.443402	0.894632	#N/A	0.907734	1.2805	1.20203	2.58883	2.15112	1.00313	#N/A	#N/A	#N/A	#N/A	22	ENSG00000148339	SLC25A25	protein_coding	solute carrier family 25 member 25 [Source:HGNC Symbol;Acc:HGNC:20663]
ACAA1	#N/A	#N/A	1.77017	1.71735	1.10266	1.50546	2.24137	#N/A	2.90805	#N/A	1.74466	1.81157	1.17291	#N/A	#N/A	0.745361	#N/A	#N/A	#N/A	2.27737	#N/A	#N/A	#N/A	#N/A	#N/A	#N/A	#N/A	#N/A	#N/A	#N/A	#N/A	#N/A	#N/A	#N/A	#N/A	#N/A	0.548226	#N/A	#N/A	#N/A	#N/A	#N/A	#N/A	0.440729	#N/A	#N/A	#N/A	#N/A	#N/A	#N/A	#N/A	1.26014	1.24206	1.11342	0.937724	1.11027	3.65974	3.574	1.87965	2.6788	#N/A	#N/A	#N/A	22	ENSG00000060971	ACAA1	protein_coding	acetyl-CoA acyltransferase 1 [Source:HGNC Symbol;Acc:HGNC:82]
CCDC22	#N/A	#N/A	1.36365	0.93504	1.29333	2.24399	2.40132	#N/A	3.95127	#N/A	2.55454	#N/A	#N/A	2.11334	1.12381	1.28904	2.18134	#N/A	#N/A	#N/A	2.70065	1.2905	#N/A	1.80953	1.39332	#N/A	0.889295	#N/A	#N/A	#N/A	1.03029	#N/A	2.16211	#N/A	#N/A	#N/A	#N/A	#N/A	#N/A	#N/A	#N/A	#N/A	#N/A	#N/A	#N/A	#N/A	#N/A	#N/A	#N/A	#N/A	#N/A	1.6948	#N/A	1.58485	#N/A	#N/A	#N/A	1.85873	3.51775	#N/A	#N/A	#N/A	#N/A	22	ENSG00000101997	CCDC22	protein_coding	coiled-coil domain containing 22 [Source:HGNC Symbol;Acc:HGNC:28909]
#250764	#N/A	#N/A	1.04193	#N/A	#N/A	1.00712	1.84845	#N/A	2.13108	#N/A	1.31594	#N/A	1.00613	0.394729	#N/A	#N/A	1.43319	0.674783	#N/A	#N/A	#N/A	#N/A	#N/A	1.59393	#N/A	#N/A	0.827269	0.981219	#N/A	#N/A	0.805284	#N/A	1.1242	#N/A	#N/A	#N/A	#N/A	#N/A	#N/A	#N/A	#N/A	#N/A	#N/A	#N/A	#N/A	#N/A	#N/A	#N/A	#N/A	#N/A	#N/A	0.535532	#N/A	0.850321	1.63177	#N/A	1.96426	1.5173	1.04382	#N/A	#N/A	1.24839	1.52246	22	ENSG00000250764		lncRNA	novel transcript
TMEM139-AS1	#N/A	#N/A	0.435485	0.837377	#N/A	0.993845	#N/A	#N/A	1.45571	#N/A	1.01498	#N/A	#N/A	0.936605	0.995498	0.818051	0.877993	0.723339	1.66569	2.25097	#N/A	#N/A	#N/A	1.22044	#N/A	#N/A	1.24379	#N/A	1.16774	#N/A	0.441288	#N/A	0.76809	#N/A	#N/A	#N/A	0.539665	#N/A	#N/A	#N/A	#N/A	#N/A	#N/A	#N/A	#N/A	#N/A	#N/A	#N/A	#N/A	#N/A	#N/A	#N/A	#N/A	#N/A	#N/A	1.02654	2.2349	0.774758	1.15935	#N/A	#N/A	#N/A	#N/A	22	ENSG00000231840	TMEM139-AS1	lncRNA	TMEM139 antisense RNA 1 [Source:HGNC Symbol;Acc:HGNC:40988]
URM1	#N/A	#N/A	#N/A	#N/A	#N/A	#N/A	#N/A	#N/A	1.66776	#N/A	1.14735	#N/A	#N/A	0.785866	0.505497	0.908941	0.798132	0.807491	1.37898	1.74506	#N/A	0.972707	#N/A	1.49038	#N/A	#N/A	1.12518	1.10391	#N/A	#N/A	0.416255	#N/A	#N/A	#N/A	#N/A	#N/A	0.58434	#N/A	#N/A	#N/A	#N/A	#N/A	#N/A	#N/A	#N/A	#N/A	#N/A	#N/A	#N/A	#N/A	#N/A	1.22335	0.550025	#N/A	1.37399	2.52349	1.6356	1.61713	0.896918	#N/A	#N/A	#N/A	#N/A	22	ENSG00000167118	URM1	protein_coding	ubiquitin related modifier 1 [Source:HGNC Symbol;Acc:HGNC:28378]
SPEN	#N/A	#N/A	0.217119	#N/A	0.591732	0.670552	0.559831	#N/A	0.811357	#N/A	0.955563	#N/A	#N/A	0.560468	0.530882	0.507633	#N/A	0.890267	0.773607	1.15135	0.609033	0.73573	#N/A	1.15216	#N/A	#N/A	#N/A	#N/A	#N/A	#N/A	0.184235	#N/A	#N/A	#N/A	#N/A	#N/A	#N/A	#N/A	#N/A	#N/A	#N/A	#N/A	#N/A	#N/A	#N/A	#N/A	0.169476	#N/A	0.758574	#N/A	#N/A	#N/A	#N/A	#N/A	#N/A	#N/A	1.21543	0.552816	#N/A	1.43888	#N/A	0.532392	#N/A	22	ENSG00000065526	SPEN	protein_coding	spen family transcriptional repressor [Source:HGNC Symbol;Acc:HGNC:17575]
LUC7L	#N/A	#N/A	0.401445	#N/A	0.690336	1.08693	0.54601	#N/A	0.781654	#N/A	0.800819	#N/A	0.310208	0.162097	#N/A	#N/A	#N/A	#N/A	#N/A	0.665011	#N/A	0.623602	#N/A	1.01675	#N/A	#N/A	0.676351	0.60194	0.523578	#N/A	#N/A	#N/A	#N/A	#N/A	#N/A	#N/A	#N/A	#N/A	#N/A	#N/A	#N/A	#N/A	#N/A	#N/A	#N/A	#N/A	#N/A	#N/A	1.56128	#N/A	#N/A	0.398148	#N/A	#N/A	0.681341	#N/A	1.45168	0.806373	0.547226	#N/A	#N/A	0.920175	1.13721	22	ENSG00000007392	LUC7L	protein_coding	LUC7 like [Source:HGNC Symbol;Acc:HGNC:6723]
GRHPR	#N/A	#N/A	2.32506	2.19458	2.04658	#N/A	#N/A	#N/A	0.934504	#N/A	0.651443	#N/A	1.90395	1.27194	#N/A	1.09556	#N/A	1.50555	#N/A	#N/A	0.727617	#N/A	#N/A	0.697821	#N/A	#N/A	1.67765	1.16152	1.12472	#N/A	#N/A	#N/A	#N/A	#N/A	#N/A	#N/A	0.509496	#N/A	#N/A	#N/A	0.587214	#N/A	0.54845	#N/A	#N/A	#N/A	#N/A	0.698877	#N/A	#N/A	#N/A	2.37875	1.06888	#N/A	#N/A	#N/A	#N/A	0.858548	#N/A	#N/A	#N/A	#N/A	1.28362	22	ENSG00000137106	GRHPR	protein_coding	glyoxylate and hydroxypyruvate reductase [Source:HGNC Symbol;Acc:HGNC:4570]
PTPN2	#N/A	#N/A	0.345063	#N/A	0.510836	1.01287	#N/A	#N/A	0.708623	#N/A	0.89868	#N/A	0.670109	0.51798	0.866012	0.493448	0.754864	0.642217	#N/A	3.12125	0.915939	#N/A	#N/A	#N/A	1.08628	#N/A	#N/A	#N/A	#N/A	#N/A	0.287507	#N/A	#N/A	#N/A	#N/A	#N/A	#N/A	#N/A	#N/A	#N/A	#N/A	#N/A	#N/A	#N/A	#N/A	#N/A	#N/A	#N/A	#N/A	#N/A	#N/A	0.754552	0.457166	#N/A	1.08827	0.989	#N/A	1.09954	0.916208	1.16052	#N/A	#N/A	#N/A	22	ENSG00000175354	PTPN2	protein_coding	protein tyrosine phosphatase non-receptor type 2 [Source:HGNC Symbol;Acc:HGNC:9650]
AKTIP	#N/A	#N/A	1.00497	#N/A	#N/A	#N/A	#N/A	#N/A	1.01847	#N/A	#N/A	#N/A	0.818624	3.06172	1.39482	2.75111	1.49844	3.32951	1.50485	2.02638	1.37503	2.4102	#N/A	1.09476	#N/A	#N/A	2.67497	1.99437	2.22328	#N/A	1.66546	#N/A	#N/A	#N/A	#N/A	#N/A	0.443161	#N/A	#N/A	#N/A	#N/A	#N/A	#N/A	#N/A	#N/A	#N/A	#N/A	#N/A	#N/A	#N/A	#N/A	0.749323	#N/A	#N/A	#N/A	#N/A	2.27138	1.82821	#N/A	#N/A	#N/A	#N/A	1.6286	22	ENSG00000166971	AKTIP	protein_coding	AKT interacting protein [Source:HGNC Symbol;Acc:HGNC:16710]
RXRA	#N/A	#N/A	#N/A	#N/A	#N/A	0.973395	#N/A	#N/A	0.93196	#N/A	1.55708	#N/A	#N/A	1.92337	1.89799	1.63576	1.08179	2.31911	1.37385	2.17555	2.2834	1.54286	#N/A	1.21976	0.923068	#N/A	#N/A	0.819865	#N/A	#N/A	#N/A	#N/A	#N/A	#N/A	#N/A	#N/A	#N/A	#N/A	#N/A	#N/A	#N/A	#N/A	#N/A	#N/A	#N/A	#N/A	#N/A	#N/A	#N/A	#N/A	0.397262	#N/A	#N/A	1.03111	#N/A	#N/A	1.71884	1.01478	#N/A	1.0658	#N/A	1.43801	1.98082	22	ENSG00000186350	RXRA	protein_coding	retinoid X receptor alpha [Source:HGNC Symbol;Acc:HGNC:10477]
TRIM24	#N/A	#N/A	#N/A	#N/A	#N/A	0.71911	0.652133	#N/A	#N/A	#N/A	1.08567	#N/A	#N/A	0.860154	0.378493	0.938793	0.836308	0.828042	1.27445	2.88115	1.30031	1.92073	#N/A	1.98255	#N/A	#N/A	#N/A	#N/A	0.568069	#N/A	0.352852	#N/A	#N/A	#N/A	#N/A	#N/A	#N/A	#N/A	#N/A	#N/A	#N/A	#N/A	#N/A	#N/A	#N/A	#N/A	#N/A	#N/A	#N/A	#N/A	#N/A	0.543548	#N/A	1.15531	0.86419	#N/A	1.10896	0.995877	0.906511	2.00782	#N/A	#N/A	#N/A	22	ENSG00000122779	TRIM24	protein_coding	tripartite motif containing 24 [Source:HGNC Symbol;Acc:HGNC:11812]
GOLGA8B	#N/A	#N/A	0.645138	#N/A	1.07754	2.35071	#N/A	#N/A	#N/A	#N/A	1.16668	#N/A	#N/A	1.28867	1.31139	0.920078	#N/A	0.854528	1.09435	1.02015	#N/A	0.893975	#N/A	#N/A	#N/A	#N/A	2.58497	1.16104	1.82437	#N/A	#N/A	#N/A	#N/A	#N/A	#N/A	#N/A	#N/A	#N/A	0.227703	#N/A	#N/A	#N/A	#N/A	#N/A	#N/A	#N/A	#N/A	#N/A	1.38441	0.324249	#N/A	0.798193	#N/A	#N/A	1.29445	1.14347	#N/A	1.53593	0.97674	#N/A	#N/A	#N/A	#N/A	22	ENSG00000215252	GOLGA8B	protein_coding	golgin A8 family member B [Source:HGNC Symbol;Acc:HGNC:31973]
#233178	#N/A	#N/A	0.823885	#N/A	1.10141	2.08406	#N/A	#N/A	#N/A	#N/A	#N/A	1.83145	#N/A	1.7666	1.4843	1.96064	1.82869	2.51047	1.53898	2.67498	1.68446	1.48921	0.810874	2.12265	#N/A	#N/A	1.15136	1.57791	1.98621	#N/A	1.66841	#N/A	1.45709	#N/A	#N/A	#N/A	#N/A	#N/A	#N/A	#N/A	#N/A	#N/A	#N/A	#N/A	#N/A	#N/A	#N/A	#N/A	#N/A	#N/A	#N/A	#N/A	#N/A	#N/A	#N/A	#N/A	#N/A	#N/A	#N/A	#N/A	#N/A	2.11013	3.02875	22	ENSG00000233178		lncRNA	novel transcript, antisense to PGM5
#272078	#N/A	#N/A	#N/A	#N/A	#N/A	1.32954	#N/A	#N/A	#N/A	#N/A	#N/A	#N/A	1.53745	6.96201	#N/A	2.43416	1.65506	3.20557	#N/A	#N/A	0.922811	1.16201	1.38826	0.765109	#N/A	#N/A	3.4158	1.81652	1.87673	#N/A	2.90685	#N/A	1.99786	#N/A	#N/A	#N/A	#N/A	#N/A	#N/A	#N/A	#N/A	#N/A	#N/A	#N/A	#N/A	#N/A	#N/A	#N/A	#N/A	#N/A	#N/A	3.86208	1.98538	#N/A	1.62876	#N/A	#N/A	1.14911	1.31709	#N/A	#N/A	1.73498	0.985991	22	ENSG00000272078		lncRNA	novel transcript, antisense to CASZ1
NDUFA6#184983	#N/A	#N/A	0.163439	#N/A	0.109451	#N/A	#N/A	#N/A	#N/A	#N/A	#N/A	#N/A	#N/A	0.157614	0.136683	0.134698	#N/A	0.119459	#N/A	#N/A	#N/A	#N/A	#N/A	#N/A	#N/A	#N/A	0.124835	#N/A	#N/A	#N/A	0.155978	#N/A	#N/A	#N/A	0.00522583	#N/A	0.00799791	0.00218104	#N/A	#N/A	0.00468986	0.00671872	0.0364531	0.00745317	0.0102641	#N/A	0.0176667	0.00765705	#N/A	0.0191771	#N/A	0.169124	0.134121	#N/A	#N/A	#N/A	#N/A	#N/A	#N/A	#N/A	#N/A	0.111467	#N/A	22	ENSG00000184983	NDUFA6	protein_coding	NADH:ubiquinone oxidoreductase subunit A6 [Source:HGNC Symbol;Acc:HGNC:7690]
RPL35	#N/A	#N/A	0.0517732	#N/A	0.0481954	#N/A	#N/A	#N/A	#N/A	#N/A	#N/A	#N/A	#N/A	#N/A	0.0687883	0.0617871	0.0297188	0.054542	#N/A	#N/A	#N/A	#N/A	#N/A	#N/A	#N/A	#N/A	0.0606503	0.0502057	#N/A	#N/A	#N/A	#N/A	#N/A	#N/A	0.00148148	#N/A	0.00389038	0.000624127	#N/A	#N/A	0.00130955	0.00421618	0.00945329	0.00434796	0.00508767	0.00205565	0.010754	0.00305693	#N/A	0.014207	0.00336543	0.00717552	#N/A	#N/A	#N/A	#N/A	#N/A	#N/A	#N/A	#N/A	#N/A	#N/A	#N/A	22	ENSG00000136942	RPL35	protein_coding	ribosomal protein L35 [Source:HGNC Symbol;Acc:HGNC:10344]
RPSA	#N/A	#N/A	0.0586197	#N/A	0.0755078	#N/A	#N/A	#N/A	#N/A	#N/A	#N/A	#N/A	#N/A	0.0929431	#N/A	#N/A	0.0442816	0.0822788	#N/A	#N/A	#N/A	#N/A	#N/A	#N/A	#N/A	#N/A	0.0863862	0.0747471	0.0695346	#N/A	#N/A	#N/A	#N/A	#N/A	0.00172474	#N/A	0.00599311	0.000733681	#N/A	#N/A	0.00132024	0.00543263	0.01366	0.00583043	0.00676877	0.00302292	0.0130535	0.00367998	#N/A	0.0166514	0.00347961	0.111104	#N/A	#N/A	#N/A	#N/A	#N/A	#N/A	#N/A	#N/A	#N/A	#N/A	#N/A	22	ENSG00000168028	RPSA	protein_coding	ribosomal protein SA [Source:HGNC Symbol;Acc:HGNC:6502]
GSTP1	#N/A	#N/A	0.586673	#N/A	#N/A	#N/A	0.168555	#N/A	#N/A	#N/A	#N/A	#N/A	#N/A	0.634389	#N/A	#N/A	#N/A	#N/A	0.140033	#N/A	#N/A	#N/A	#N/A	0.160434	#N/A	#N/A	0.184809	0.182751	#N/A	#N/A	0.816782	#N/A	#N/A	#N/A	2.13897	#N/A	0.0700441	2.49705	#N/A	#N/A	2.46661	0.0121312	2.29894	0.101049	0.0297407	0.0127771	2.90446	2.15598	#N/A	2.48849	0.18517	#N/A	#N/A	#N/A	#N/A	#N/A	#N/A	#N/A	#N/A	#N/A	#N/A	0.177003	#N/A	22	ENSG00000084207	GSTP1	protein_coding	glutathione S-transferase pi 1 [Source:HGNC Symbol;Acc:HGNC:4638]
GLDC	#N/A	#N/A	#N/A	#N/A	0.878463	0.690567	#N/A	#N/A	#N/A	#N/A	#N/A	#N/A	#N/A	2.74636	1.35426	1.94122	#N/A	1.03762	#N/A	#N/A	#N/A	#N/A	#N/A	#N/A	#N/A	#N/A	1.20369	0.652046	0.677011	#N/A	#N/A	#N/A	#N/A	#N/A	#N/A	#N/A	#N/A	#N/A	0.484816	#N/A	#N/A	#N/A	2.02441	#N/A	0.20323	#N/A	1.57606	#N/A	#N/A	1.9264	#N/A	1.89819	1.19536	0.674657	0.6522	0.431262	#N/A	0.505837	0.601598	#N/A	#N/A	0.589157	#N/A	22	ENSG00000178445	GLDC	protein_coding	glycine decarboxylase [Source:HGNC Symbol;Acc:HGNC:4313]
RPL30	#N/A	#N/A	#N/A	#N/A	0.0658447	#N/A	#N/A	#N/A	#N/A	#N/A	#N/A	#N/A	#N/A	0.0150158	#N/A	0.0283099	#N/A	0.0102064	0.0685366	#N/A	0.0807839	#N/A	#N/A	#N/A	#N/A	#N/A	0.110028	0.089984	0.0945953	#N/A	#N/A	#N/A	#N/A	#N/A	0.00235882	#N/A	0.005991	0.000954085	#N/A	#N/A	0.00180992	0.0070281	0.0225306	0.00726435	#N/A	0.00394062	0.0160703	0.0046039	#N/A	0.019011	0.00480072	#N/A	#N/A	#N/A	#N/A	#N/A	#N/A	#N/A	#N/A	#N/A	#N/A	0.0887209	#N/A	22	ENSG00000156482	RPL30	protein_coding	ribosomal protein L30 [Source:HGNC Symbol;Acc:HGNC:10333]
MTMR10#166912	#N/A	#N/A	#N/A	#N/A	#N/A	#N/A	#N/A	#N/A	#N/A	#N/A	#N/A	#N/A	#N/A	0.817009	1.00034	0.76748	0.825897	1.15433	0.776418	1.90347	1.02955	1.3096	#N/A	0.936658	#N/A	#N/A	#N/A	#N/A	#N/A	#N/A	0.885743	#N/A	0.632725	#N/A	#N/A	#N/A	0.274654	#N/A	#N/A	#N/A	#N/A	#N/A	#N/A	#N/A	#N/A	#N/A	#N/A	#N/A	#N/A	#N/A	#N/A	1.04117	0.922823	1.31483	1.75753	0.989042	2.21936	2.41123	#N/A	1.6201	#N/A	0.914193	#N/A	22	ENSG00000166912	MTMR10	protein_coding	myotubularin related protein 10 [Source:HGNC Symbol;Acc:HGNC:25999]
PLAAT3	#N/A	#N/A	#N/A	#N/A	#N/A	#N/A	#N/A	#N/A	#N/A	#N/A	#N/A	#N/A	#N/A	3.18156	1.45601	1.77599	0.595624	2.75048	2.386	3.28	1.46837	1.45319	#N/A	1.83051	1.20223	#N/A	#N/A	#N/A	#N/A	#N/A	#N/A	#N/A	#N/A	#N/A	#N/A	#N/A	#N/A	#N/A	0.961424	#N/A	#N/A	#N/A	#N/A	#N/A	#N/A	#N/A	#N/A	#N/A	#N/A	0.753729	#N/A	2.80363	#N/A	3.69931	2.98528	2.3247	3.01722	4.39726	#N/A	3.02261	#N/A	1.34061	1.02491	22	ENSG00000176485	PLAAT3	protein_coding	phospholipase A and acyltransferase 3 [Source:HGNC Symbol;Acc:HGNC:17825]
WSCD1	#N/A	#N/A	#N/A	#N/A	#N/A	#N/A	#N/A	#N/A	#N/A	#N/A	#N/A	#N/A	#N/A	4.70954	0.874347	0.694084	0.28891	0.509393	0.288969	#N/A	#N/A	0.351567	#N/A	#N/A	0.306843	#N/A	0.697976	#N/A	#N/A	#N/A	#N/A	#N/A	#N/A	#N/A	#N/A	#N/A	#N/A	#N/A	1.0973	#N/A	#N/A	#N/A	2.38681	#N/A	0.220376	#N/A	1.82603	0.627164	#N/A	2.94635	#N/A	4.73685	0.843334	#N/A	0.363703	0.287416	#N/A	0.290003	#N/A	#N/A	#N/A	0.41393	0.400677	22	ENSG00000179314	WSCD1	protein_coding	WSC domain containing 1 [Source:HGNC Symbol;Acc:HGNC:29060]
IGF1R	1.43472	1.282	#N/A	#N/A	#N/A	#N/A	#N/A	#N/A	#N/A	#N/A	#N/A	#N/A	#N/A	#N/A	#N/A	#N/A	#N/A	#N/A	#N/A	0.706818	#N/A	#N/A	#N/A	#N/A	#N/A	#N/A	0.460094	0.696424	0.945846	1.51	#N/A	#N/A	#N/A	#N/A	#N/A	#N/A	#N/A	#N/A	0.294119	#N/A	#N/A	#N/A	0.448834	0.17489	0.403782	#N/A	0.413434	0.198254	0.897632	0.484611	#N/A	#N/A	#N/A	#N/A	0.620945	0.643853	1.35181	0.537322	#N/A	#N/A	#N/A	1.26607	0.796123	21	ENSG00000140443	IGF1R	protein_coding	insulin like growth factor 1 receptor [Source:HGNC Symbol;Acc:HGNC:5465]
SKIL	0.963048	1.75284	#N/A	#N/A	#N/A	#N/A	0.566172	#N/A	#N/A	#N/A	1.09265	#N/A	0.595806	#N/A	#N/A	#N/A	#N/A	#N/A	#N/A	0.891916	#N/A	#N/A	#N/A	#N/A	#N/A	#N/A	1.75598	1.46396	1.42454	#N/A	0.504921	#N/A	#N/A	#N/A	#N/A	#N/A	#N/A	#N/A	#N/A	#N/A	#N/A	#N/A	#N/A	#N/A	#N/A	#N/A	#N/A	#N/A	#N/A	#N/A	0.250341	1.59018	1.07973	1.41355	2.03699	2.00013	3.21708	2.40127	1.0199	#N/A	#N/A	2.04083	1.33431	21	ENSG00000136603	SKIL	protein_coding	SKI like proto-oncogene [Source:HGNC Symbol;Acc:HGNC:10897]
#286313	1.64176	#N/A	3.60635	4.32585	2.96643	3.17077	1.74735	#N/A	2.6168	0.436826	3.66155	#N/A	#N/A	#N/A	#N/A	#N/A	0.921404	#N/A	#N/A	1.42087	#N/A	#N/A	#N/A	#N/A	#N/A	#N/A	0.771362	2.54071	1.75488	#N/A	#N/A	#N/A	#N/A	#N/A	#N/A	#N/A	0.412764	#N/A	#N/A	#N/A	#N/A	#N/A	#N/A	0.280599	#N/A	#N/A	#N/A	#N/A	#N/A	#N/A	#N/A	#N/A	1.65018	1.44427	#N/A	#N/A	1.49237	#N/A	#N/A	#N/A	#N/A	2.56581	2.71591	21	ENSG00000286313		lncRNA	novel transcript, antisense to PDE7B
HTT	0.811083	#N/A	0.49748	#N/A	0.545804	0.75988	0.893063	0.358969	0.976997	#N/A	1.23168	#N/A	#N/A	0.200987	#N/A	0.264457	0.483425	#N/A	#N/A	#N/A	#N/A	#N/A	#N/A	0.787285	#N/A	#N/A	#N/A	#N/A	#N/A	#N/A	0.19515	#N/A	#N/A	#N/A	#N/A	#N/A	#N/A	#N/A	#N/A	#N/A	#N/A	#N/A	0.161109	#N/A	#N/A	#N/A	#N/A	#N/A	#N/A	0.238763	#N/A	0.285667	#N/A	#N/A	0.773148	0.622198	1.36658	0.914479	#N/A	1.22884	#N/A	#N/A	#N/A	21	ENSG00000197386	HTT	protein_coding	huntingtin [Source:HGNC Symbol;Acc:HGNC:4851]
VPS26C	1.14499	#N/A	#N/A	#N/A	#N/A	#N/A	#N/A	#N/A	#N/A	#N/A	1.00595	#N/A	#N/A	0.306692	0.418125	0.625228	0.78164	#N/A	0.812259	1.99733	#N/A	#N/A	#N/A	1.21912	#N/A	#N/A	#N/A	#N/A	#N/A	#N/A	0.282594	#N/A	#N/A	0.723164	#N/A	#N/A	#N/A	#N/A	#N/A	#N/A	#N/A	#N/A	0.196622	#N/A	#N/A	#N/A	#N/A	#N/A	1.02701	0.306415	#N/A	0.446833	0.383806	0.963322	0.696132	0.696076	1.77328	1.11444	#N/A	#N/A	#N/A	#N/A	#N/A	21	ENSG00000157538	VPS26C	protein_coding	VPS26 endosomal protein sorting factor C [Source:HGNC Symbol;Acc:HGNC:3044]
#227757	1.08846	#N/A	2.11774	2.37355	#N/A	1.70387	1.19077	2.10099	#N/A	#N/A	#N/A	#N/A	#N/A	0.735674	#N/A	#N/A	#N/A	#N/A	0.969796	#N/A	#N/A	#N/A	#N/A	0.781966	#N/A	#N/A	3.35386	1.60622	#N/A	#N/A	#N/A	#N/A	#N/A	#N/A	#N/A	#N/A	#N/A	#N/A	1.09315	#N/A	#N/A	#N/A	0.848473	1.52312	1.25253	#N/A	0.906735	#N/A	#N/A	2.17756	#N/A	1.79166	1.1342	1.3791	#N/A	#N/A	#N/A	#N/A	#N/A	#N/A	#N/A	#N/A	1.08528	21	ENSG00000227757		lncRNA	novel transcript
MAPT-AS1#264589	1.21359	#N/A	3.19537	2.48384	1.86257	2.20262	1.69789	2.88054	1.3258	#N/A	0.761532	#N/A	#N/A	1.21566	2.44758	1.17168	1.7151	#N/A	#N/A	#N/A	1.02175	#N/A	#N/A	#N/A	#N/A	#N/A	2.28262	#N/A	2.0837	#N/A	#N/A	#N/A	#N/A	#N/A	#N/A	#N/A	#N/A	#N/A	#N/A	#N/A	#N/A	#N/A	#N/A	#N/A	#N/A	#N/A	#N/A	#N/A	#N/A	#N/A	#N/A	3.7109	1.90949	2.00982	1.86866	1.16751	#N/A	#N/A	#N/A	#N/A	#N/A	#N/A	#N/A	21	ENSG00000264589	MAPT-AS1	lncRNA	MAPT antisense RNA 1 [Source:HGNC Symbol;Acc:HGNC:43738]
CC2D1A#132024	1.16175	#N/A	#N/A	#N/A	#N/A	#N/A	#N/A	0.599456	#N/A	#N/A	1.2735	#N/A	#N/A	0.770132	0.859354	0.676647	#N/A	0.695735	#N/A	2.37616	#N/A	1.24108	#N/A	1.09336	#N/A	#N/A	0.961717	#N/A	#N/A	#N/A	0.782703	#N/A	#N/A	#N/A	0.278678	#N/A	#N/A	0.253844	#N/A	#N/A	0.217585	#N/A	#N/A	#N/A	#N/A	#N/A	#N/A	#N/A	#N/A	0.314772	#N/A	0.48246	#N/A	0.949412	#N/A	1.73028	2.30785	0.900942	#N/A	#N/A	#N/A	#N/A	#N/A	21	ENSG00000132024	CC2D1A	protein_coding	coiled-coil and C2 domain containing 1A [Source:HGNC Symbol;Acc:HGNC:30237]
SLC25A5	1.67846	#N/A	1.36277	#N/A	1.44424	#N/A	#N/A	#N/A	#N/A	#N/A	1.79071	1.40651	#N/A	3.7411	3.19739	3.95724	3.15748	3.17463	1.72626	1.33623	2.01002	2.84848	1.08072	2.11008	#N/A	#N/A	1.82075	1.63077	#N/A	#N/A	3.76094	#N/A	3.35125	#N/A	#N/A	#N/A	0.557521	#N/A	#N/A	#N/A	#N/A	#N/A	#N/A	#N/A	#N/A	#N/A	#N/A	#N/A	#N/A	#N/A	#N/A	#N/A	#N/A	#N/A	#N/A	#N/A	#N/A	#N/A	#N/A	#N/A	#N/A	#N/A	#N/A	21	ENSG00000005022	SLC25A5	protein_coding	solute carrier family 25 member 5 [Source:HGNC Symbol;Acc:HGNC:10991]
#273381	0.729695	#N/A	2.88771	1.35287	#N/A	1.27883	0.971416	3.04983	#N/A	#N/A	#N/A	#N/A	#N/A	2.26548	2.65632	1.85495	1.01121	1.6104	#N/A	#N/A	#N/A	#N/A	#N/A	#N/A	#N/A	#N/A	#N/A	1.12806	#N/A	#N/A	1.85019	#N/A	1.51332	#N/A	#N/A	#N/A	#N/A	#N/A	#N/A	#N/A	#N/A	#N/A	#N/A	0.208249	#N/A	#N/A	#N/A	#N/A	#N/A	#N/A	#N/A	2.21457	2.37398	#N/A	1.1379	0.745614	#N/A	#N/A	0.932327	#N/A	#N/A	0.947894	#N/A	21	ENSG00000273381		lncRNA	novel transcript
ZNF10	0.85701	1.12555	0.878792	0.774366	1.42214	0.858286	0.963568	#N/A	1.90967	0.393685	1.66044	#N/A	#N/A	#N/A	0.362953	#N/A	#N/A	#N/A	0.843893	#N/A	#N/A	#N/A	#N/A	#N/A	#N/A	#N/A	1.22238	1.42239	1.56163	#N/A	#N/A	#N/A	#N/A	#N/A	#N/A	#N/A	#N/A	#N/A	#N/A	#N/A	#N/A	#N/A	0.224353	#N/A	#N/A	#N/A	0.262923	0.241139	0.761691	#N/A	#N/A	#N/A	#N/A	#N/A	#N/A	#N/A	1.77103	#N/A	#N/A	#N/A	#N/A	#N/A	1.05247	21	ENSG00000256223	ZNF10	protein_coding	zinc finger protein 10 [Source:HGNC Symbol;Acc:HGNC:12879]
#287292	1.272	#N/A	#N/A	#N/A	#N/A	#N/A	#N/A	#N/A	1.3043	#N/A	#N/A	#N/A	#N/A	#N/A	#N/A	#N/A	#N/A	#N/A	#N/A	1.04267	#N/A	1.30189	#N/A	1.30446	#N/A	#N/A	1.74946	2.42531	2.62353	#N/A	#N/A	#N/A	#N/A	#N/A	#N/A	#N/A	#N/A	#N/A	0.407769	#N/A	#N/A	#N/A	0.527564	0.456134	0.881117	#N/A	#N/A	#N/A	#N/A	0.471213	#N/A	1.55113	1.22463	0.750779	0.95715	0.894977	2.33307	1.72567	#N/A	1.52811	#N/A	#N/A	#N/A	21	ENSG00000287292		lncRNA	novel transcript
PRSS23	#N/A	6.53558	#N/A	#N/A	#N/A	#N/A	#N/A	#N/A	0.961124	#N/A	1.83105	#N/A	#N/A	#N/A	0.68938	#N/A	1.20537	#N/A	#N/A	0.677517	#N/A	#N/A	#N/A	0.628929	#N/A	#N/A	1.95418	3.12359	3.37211	4.93641	0.890421	1.02309	0.69836	0.539168	#N/A	#N/A	#N/A	#N/A	#N/A	#N/A	#N/A	#N/A	#N/A	0.215903	#N/A	#N/A	#N/A	#N/A	#N/A	0.28762	0.307371	#N/A	#N/A	#N/A	#N/A	#N/A	1.7872	#N/A	#N/A	1.42926	#N/A	2.24465	#N/A	21	ENSG00000150687	PRSS23	protein_coding	serine protease 23 [Source:HGNC Symbol;Acc:HGNC:14370]
LAMA2	#N/A	3.15917	0.639659	#N/A	#N/A	1.38734	#N/A	1.44781	0.9013	#N/A	#N/A	#N/A	#N/A	#N/A	#N/A	#N/A	#N/A	#N/A	#N/A	#N/A	#N/A	#N/A	#N/A	#N/A	#N/A	#N/A	2.80701	2.77929	3.38278	1.7898	#N/A	#N/A	#N/A	#N/A	0.75625	#N/A	#N/A	0.400167	#N/A	#N/A	#N/A	#N/A	#N/A	#N/A	#N/A	#N/A	#N/A	#N/A	#N/A	#N/A	#N/A	2.18972	1.37763	1.1244	2.80938	1.50106	1.71689	2.08291	1.24126	#N/A	#N/A	3.41574	3.08152	21	ENSG00000196569	LAMA2	protein_coding	laminin subunit alpha 2 [Source:HGNC Symbol;Acc:HGNC:6482]
ROBO1	#N/A	2.71631	5.56209	3.42001	3.6779	4.88224	3.78909	2.20316	2.71511	#N/A	2.10364	#N/A	#N/A	#N/A	#N/A	#N/A	#N/A	#N/A	#N/A	#N/A	#N/A	#N/A	#N/A	#N/A	#N/A	#N/A	3.19325	2.54078	3.77055	3.19238	#N/A	#N/A	#N/A	#N/A	1.02907	#N/A	#N/A	0.219594	#N/A	#N/A	0.443698	0.587695	#N/A	#N/A	#N/A	#N/A	#N/A	#N/A	#N/A	#N/A	0.619081	#N/A	#N/A	#N/A	#N/A	#N/A	1.50887	#N/A	#N/A	#N/A	#N/A	3.82519	4.24436	21	ENSG00000169855	ROBO1	protein_coding	roundabout guidance receptor 1 [Source:HGNC Symbol;Acc:HGNC:10249]
NAF1	#N/A	3.5228	1.36635	0.883199	1.71796	1.44001	0.951418	0.73778	1.55418	#N/A	1.7131	#N/A	0.563644	0.398535	0.384124	0.619943	#N/A	#N/A	0.908019	1.1846	#N/A	#N/A	#N/A	1.34484	#N/A	#N/A	0.758678	0.853162	1.56532	#N/A	#N/A	#N/A	#N/A	#N/A	#N/A	#N/A	#N/A	#N/A	#N/A	#N/A	#N/A	#N/A	#N/A	#N/A	#N/A	#N/A	#N/A	#N/A	#N/A	#N/A	#N/A	0.356729	#N/A	#N/A	#N/A	#N/A	#N/A	#N/A	#N/A	#N/A	#N/A	#N/A	1.62884	21	ENSG00000145414	NAF1	protein_coding	nuclear assembly factor 1 ribonucleoprotein [Source:HGNC Symbol;Acc:HGNC:25126]
LMAN1	#N/A	2.30583	0.848748	#N/A	0.960061	#N/A	#N/A	1.00235	1.91853	#N/A	2.64076	#N/A	0.59296	#N/A	#N/A	#N/A	#N/A	#N/A	#N/A	0.937412	#N/A	#N/A	#N/A	#N/A	#N/A	#N/A	1.02445	1.26526	1.89674	#N/A	#N/A	#N/A	#N/A	#N/A	#N/A	#N/A	#N/A	#N/A	0.389028	#N/A	#N/A	#N/A	#N/A	#N/A	#N/A	#N/A	#N/A	#N/A	#N/A	#N/A	#N/A	1.0083	0.63892	#N/A	1.86709	2.53279	2.66642	2.19767	0.897967	#N/A	#N/A	1.23127	1.07913	21	ENSG00000074695	LMAN1	protein_coding	lectin, mannose binding 1 [Source:HGNC Symbol;Acc:HGNC:6631]
C1S	#N/A	1.96072	3.01062	1.66744	1.79123	2.78894	3.07236	1.41872	2.56292	#N/A	2.66195	#N/A	0.621112	#N/A	#N/A	#N/A	#N/A	#N/A	#N/A	#N/A	#N/A	#N/A	#N/A	#N/A	#N/A	#N/A	1.62267	2.02329	1.40671	#N/A	0.391502	0.810159	#N/A	#N/A	#N/A	#N/A	#N/A	#N/A	#N/A	#N/A	#N/A	#N/A	#N/A	#N/A	#N/A	#N/A	#N/A	#N/A	#N/A	#N/A	#N/A	0.842853	0.780722	#N/A	#N/A	0.784108	1.76769	#N/A	#N/A	#N/A	#N/A	1.65041	1.81565	21	ENSG00000182326	C1S	protein_coding	complement C1s [Source:HGNC Symbol;Acc:HGNC:1247]
MAPK10	#N/A	2.34183	3.97211	2.4146	3.10141	3.57717	2.99103	2.14797	2.49015	#N/A	2.8011	#N/A	#N/A	#N/A	#N/A	#N/A	#N/A	#N/A	#N/A	#N/A	#N/A	#N/A	#N/A	#N/A	#N/A	#N/A	1.61999	1.63947	2.88397	3.16819	#N/A	#N/A	#N/A	#N/A	#N/A	#N/A	#N/A	#N/A	0.884066	#N/A	#N/A	#N/A	1.00532	1.11295	1.31985	#N/A	0.762492	#N/A	#N/A	1.86135	#N/A	#N/A	#N/A	#N/A	#N/A	#N/A	#N/A	#N/A	#N/A	#N/A	#N/A	3.21303	5.50342	21	ENSG00000109339	MAPK10	protein_coding	mitogen-activated protein kinase 10 [Source:HGNC Symbol;Acc:HGNC:6872]
KLHL7	#N/A	1.60153	0.518739	0.544984	#N/A	1.58595	1.04268	0.535551	0.740828	#N/A	1.88313	#N/A	0.65873	#N/A	#N/A	#N/A	#N/A	#N/A	#N/A	#N/A	#N/A	#N/A	#N/A	#N/A	#N/A	#N/A	0.631501	0.721095	1.00824	#N/A	#N/A	#N/A	#N/A	#N/A	#N/A	#N/A	#N/A	#N/A	0.20188	#N/A	#N/A	#N/A	0.219042	0.255266	#N/A	#N/A	0.287792	#N/A	#N/A	0.216043	#N/A	0.641648	#N/A	#N/A	#N/A	#N/A	1.54185	1.26966	0.584728	#N/A	#N/A	#N/A	#N/A	21	ENSG00000122550	KLHL7	protein_coding	kelch like family member 7 [Source:HGNC Symbol;Acc:HGNC:15646]
ZCCHC14	#N/A	1.5284	#N/A	#N/A	#N/A	#N/A	#N/A	#N/A	#N/A	#N/A	#N/A	#N/A	#N/A	0.745907	0.497427	0.693481	0.626091	0.779535	1.09435	1.84448	0.926576	0.899714	#N/A	1.34027	#N/A	#N/A	0.683127	#N/A	1.15233	#N/A	0.671482	#N/A	0.725416	#N/A	#N/A	#N/A	#N/A	#N/A	#N/A	#N/A	#N/A	#N/A	0.18418	#N/A	#N/A	#N/A	0.270372	0.190609	0.63545	0.242226	#N/A	#N/A	#N/A	#N/A	#N/A	#N/A	1.19415	#N/A	#N/A	#N/A	#N/A	#N/A	#N/A	21	ENSG00000140948	ZCCHC14	protein_coding	zinc finger CCHC-type containing 14 [Source:HGNC Symbol;Acc:HGNC:24134]
C3orf49	#N/A	1.5685	1.50048	1.20446	#N/A	1.7091	1.20911	1.05878	1.12819	#N/A	#N/A	#N/A	1.17552	0.648699	1.64073	#N/A	#N/A	#N/A	1.12976	#N/A	#N/A	1.10239	0.721229	#N/A	#N/A	#N/A	3.55508	#N/A	2.52922	#N/A	#N/A	#N/A	#N/A	#N/A	#N/A	#N/A	#N/A	#N/A	#N/A	#N/A	#N/A	#N/A	#N/A	#N/A	#N/A	#N/A	#N/A	#N/A	#N/A	#N/A	#N/A	0.721122	0.687221	#N/A	1.39167	1.5787	#N/A	#N/A	#N/A	#N/A	#N/A	1.36056	1.98051	21	ENSG00000163632	C3orf49	protein_coding	chromosome 3 open reading frame 49 [Source:HGNC Symbol;Acc:HGNC:25190]
PTER	#N/A	1.39692	0.977909	#N/A	1.41539	1.72726	1.32731	0.898783	1.79543	#N/A	2.49909	#N/A	0.782007	#N/A	0.663235	0.542618	#N/A	#N/A	#N/A	1.22883	0.937792	0.822709	#N/A	#N/A	#N/A	#N/A	#N/A	#N/A	#N/A	#N/A	0.571192	1.08346	#N/A	#N/A	#N/A	#N/A	#N/A	#N/A	#N/A	#N/A	#N/A	#N/A	#N/A	#N/A	#N/A	#N/A	#N/A	#N/A	#N/A	#N/A	#N/A	#N/A	#N/A	1.49744	#N/A	1.06606	1.98525	0.954295	#N/A	1.635	#N/A	#N/A	#N/A	21	ENSG00000165983	PTER	protein_coding	phosphotriesterase related [Source:HGNC Symbol;Acc:HGNC:9590]
RAP2C-AS1	#N/A	1.15781	0.981754	1.05434	1.49327	1.86272	1.68029	#N/A	1.12218	#N/A	1.79173	#N/A	0.660415	#N/A	#N/A	#N/A	#N/A	#N/A	#N/A	#N/A	#N/A	#N/A	#N/A	#N/A	#N/A	#N/A	0.923492	1.25214	#N/A	#N/A	0.819632	0.99078	#N/A	#N/A	#N/A	#N/A	#N/A	#N/A	#N/A	#N/A	#N/A	#N/A	#N/A	#N/A	#N/A	#N/A	0.177747	#N/A	#N/A	0.425237	#N/A	#N/A	#N/A	0.811568	0.693837	0.969715	1.43251	0.668533	#N/A	#N/A	#N/A	0.97142	#N/A	21	ENSG00000232160	RAP2C-AS1	lncRNA	RAP2C antisense RNA 1 [Source:HGNC Symbol;Acc:HGNC:40957]
#258631	#N/A	1.41655	3.3989	2.16617	2.13986	2.60901	4.17371	3.24406	1.48097	#N/A	1.43929	#N/A	1.95204	#N/A	#N/A	#N/A	#N/A	#N/A	#N/A	#N/A	#N/A	#N/A	#N/A	#N/A	#N/A	#N/A	5.56213	4.34945	2.22856	#N/A	#N/A	#N/A	#N/A	#N/A	#N/A	#N/A	#N/A	#N/A	#N/A	#N/A	#N/A	#N/A	0.300722	#N/A	#N/A	#N/A	0.31459	#N/A	#N/A	#N/A	#N/A	1.03603	2.89787	#N/A	#N/A	#N/A	1.88546	2.90255	#N/A	#N/A	#N/A	4.42579	3.17179	21	ENSG00000258631		lncRNA	novel transcript
KNOP1	#N/A	1.22276	#N/A	#N/A	#N/A	#N/A	#N/A	#N/A	#N/A	#N/A	1.58864	#N/A	#N/A	0.853823	0.479627	0.837218	#N/A	0.699934	1.06951	1.30307	#N/A	#N/A	0.840008	1.6615	#N/A	#N/A	0.759767	#N/A	1.54619	#N/A	0.634218	#N/A	0.683299	0.829586	#N/A	#N/A	#N/A	#N/A	#N/A	#N/A	#N/A	#N/A	#N/A	#N/A	#N/A	#N/A	#N/A	#N/A	0.915958	#N/A	#N/A	#N/A	#N/A	#N/A	#N/A	1.06747	1.64893	0.76136	#N/A	#N/A	#N/A	2.03056	1.47841	21	ENSG00000103550	KNOP1	protein_coding	lysine rich nucleolar protein 1 [Source:HGNC Symbol;Acc:HGNC:34404]
FGD4	#N/A	0.899056	#N/A	#N/A	#N/A	#N/A	#N/A	#N/A	#N/A	#N/A	#N/A	#N/A	#N/A	0.407454	0.932356	0.816779	#N/A	0.396812	0.676291	1.28966	0.788848	0.989439	#N/A	1.05711	#N/A	#N/A	#N/A	#N/A	#N/A	2.18211	0.775326	0.792913	0.580742	#N/A	#N/A	#N/A	#N/A	#N/A	0.267984	#N/A	#N/A	#N/A	0.175329	#N/A	0.209819	#N/A	#N/A	#N/A	#N/A	0.436881	#N/A	#N/A	#N/A	#N/A	#N/A	#N/A	1.10877	#N/A	#N/A	#N/A	#N/A	2.93105	2.67831	21	ENSG00000139132	FGD4	protein_coding	FYVE, RhoGEF and PH domain containing 4 [Source:HGNC Symbol;Acc:HGNC:19125]
GLRX	#N/A	#N/A	2.93177	2.43885	3.7393	3.12871	3.50132	2.34138	3.60924	#N/A	5.54448	#N/A	1.14724	#N/A	#N/A	#N/A	#N/A	#N/A	#N/A	#N/A	#N/A	#N/A	#N/A	#N/A	#N/A	1.09898	0.819302	#N/A	#N/A	#N/A	#N/A	#N/A	#N/A	#N/A	#N/A	#N/A	#N/A	#N/A	#N/A	#N/A	#N/A	#N/A	#N/A	#N/A	#N/A	#N/A	#N/A	#N/A	#N/A	#N/A	#N/A	0.547017	0.884836	0.70298	1.25249	1.7113	5.08172	2.07118	1.46107	1.44767	#N/A	1.00279	#N/A	21	ENSG00000173221	GLRX	protein_coding	glutaredoxin [Source:HGNC Symbol;Acc:HGNC:4330]
CHPT1	#N/A	#N/A	2.62348	2.41558	2.76408	3.84361	2.07745	1.95014	2.17024	#N/A	4.45095	#N/A	0.816626	#N/A	#N/A	#N/A	#N/A	#N/A	#N/A	#N/A	#N/A	#N/A	#N/A	#N/A	#N/A	#N/A	0.747936	1.1567	0.845647	#N/A	#N/A	#N/A	#N/A	#N/A	#N/A	#N/A	#N/A	#N/A	#N/A	#N/A	#N/A	#N/A	#N/A	#N/A	#N/A	#N/A	#N/A	#N/A	#N/A	#N/A	0.149945	#N/A	0.358524	0.558954	#N/A	0.785226	2.39059	1.0361	0.82936	#N/A	#N/A	1.78484	1.75023	21	ENSG00000111666	CHPT1	protein_coding	choline phosphotransferase 1 [Source:HGNC Symbol;Acc:HGNC:17852]
TNS3	#N/A	#N/A	2.47044	2.30794	3.46518	3.46011	2.24371	1.54236	3.14307	#N/A	2.33154	#N/A	#N/A	#N/A	#N/A	0.360363	#N/A	#N/A	#N/A	0.905858	#N/A	#N/A	#N/A	#N/A	#N/A	#N/A	#N/A	#N/A	#N/A	#N/A	#N/A	#N/A	#N/A	#N/A	#N/A	#N/A	#N/A	#N/A	0.642393	#N/A	#N/A	#N/A	0.744374	0.597783	0.964294	#N/A	0.562222	0.379304	#N/A	1.68749	#N/A	#N/A	#N/A	1.06927	#N/A	#N/A	1.09633	#N/A	#N/A	#N/A	#N/A	3.5608	2.78374	21	ENSG00000136205	TNS3	protein_coding	tensin 3 [Source:HGNC Symbol;Acc:HGNC:21616]
TNFRSF19	#N/A	#N/A	3.80419	#N/A	1.83734	4.58098	1.57002	3.21282	1.83657	#N/A	2.6514	#N/A	#N/A	#N/A	#N/A	#N/A	#N/A	#N/A	#N/A	#N/A	#N/A	#N/A	#N/A	#N/A	#N/A	#N/A	1.24774	1.70284	1.49726	#N/A	#N/A	#N/A	#N/A	#N/A	1.45692	#N/A	#N/A	#N/A	#N/A	#N/A	0.307561	#N/A	#N/A	0.821115	#N/A	#N/A	#N/A	#N/A	#N/A	1.00324	#N/A	1.4391	#N/A	1.07983	1.26711	#N/A	1.36826	4.36058	#N/A	#N/A	#N/A	1.76433	1.3954	21	ENSG00000127863	TNFRSF19	protein_coding	TNF receptor superfamily member 19 [Source:HGNC Symbol;Acc:HGNC:11915]
TMEM220-AS1	#N/A	#N/A	3.25091	2.31984	3.0448	2.21156	1.48323	2.60102	1.71152	#N/A	1.64882	#N/A	1.1416	#N/A	#N/A	#N/A	#N/A	1.00345	#N/A	1.89727	#N/A	#N/A	#N/A	#N/A	#N/A	#N/A	1.41573	1.75529	#N/A	#N/A	#N/A	#N/A	#N/A	#N/A	#N/A	#N/A	#N/A	#N/A	#N/A	#N/A	#N/A	#N/A	#N/A	#N/A	#N/A	#N/A	#N/A	#N/A	#N/A	#N/A	#N/A	1.35361	#N/A	#N/A	1.28792	1.01923	3.22333	2.17899	1.2682	#N/A	#N/A	2.66136	3.9607	21	ENSG00000263400	TMEM220-AS1	lncRNA	TMEM220 antisense RNA 1 [Source:HGNC Symbol;Acc:HGNC:44357]
LIMD1	#N/A	#N/A	0.899618	1.38831	1.31788	1.51465	1.06391	1.19397	1.60585	0.266792	1.44693	#N/A	#N/A	#N/A	#N/A	#N/A	#N/A	#N/A	#N/A	#N/A	#N/A	#N/A	#N/A	#N/A	#N/A	#N/A	#N/A	#N/A	#N/A	#N/A	1.13825	#N/A	0.917061	#N/A	#N/A	#N/A	#N/A	0.186776	0.276201	#N/A	#N/A	#N/A	0.443717	0.359986	0.36653	1.04304	0.497842	0.343265	#N/A	0.587351	#N/A	#N/A	#N/A	#N/A	#N/A	#N/A	#N/A	#N/A	#N/A	#N/A	#N/A	0.641455	#N/A	21	ENSG00000144791	LIMD1	protein_coding	LIM domain containing 1 [Source:HGNC Symbol;Acc:HGNC:6612]
NIT2	#N/A	#N/A	5.72213	4.31663	4.74698	6.28292	4.05151	2.77442	4.15216	#N/A	4.93074	#N/A	1.5975	#N/A	#N/A	#N/A	#N/A	#N/A	#N/A	1.17585	#N/A	#N/A	#N/A	#N/A	#N/A	#N/A	1.59406	0.996384	1.66015	2.1335	0.562343	#N/A	#N/A	#N/A	#N/A	#N/A	0.552847	#N/A	#N/A	#N/A	#N/A	#N/A	#N/A	#N/A	#N/A	#N/A	#N/A	#N/A	#N/A	#N/A	#N/A	0.801153	#N/A	1.49589	#N/A	#N/A	#N/A	2.64922	#N/A	#N/A	#N/A	1.45802	1.79402	21	ENSG00000114021	NIT2	protein_coding	nitrilase family member 2 [Source:HGNC Symbol;Acc:HGNC:29878]
KLHL22	#N/A	#N/A	1.05264	1.03598	1.10897	1.80338	0.790192	0.917104	0.768131	#N/A	1.73006	#N/A	0.48295	#N/A	#N/A	#N/A	#N/A	#N/A	#N/A	1.12841	0.796684	#N/A	#N/A	0.891535	#N/A	#N/A	1.02277	0.592021	#N/A	#N/A	0.570399	#N/A	#N/A	#N/A	#N/A	#N/A	#N/A	#N/A	#N/A	#N/A	#N/A	#N/A	#N/A	#N/A	#N/A	#N/A	#N/A	#N/A	0.656867	#N/A	#N/A	0.5563	#N/A	#N/A	1.13919	1.00258	1.41363	1.58942	#N/A	#N/A	#N/A	#N/A	#N/A	21	ENSG00000099910	KLHL22	protein_coding	kelch like family member 22 [Source:HGNC Symbol;Acc:HGNC:25888]
ARHGEF33	#N/A	#N/A	3.78471	1.89595	#N/A	#N/A	2.8621	3.64432	1.71101	#N/A	1.65641	#N/A	#N/A	1.07324	0.954718	1.38461	#N/A	1.98466	2.63774	1.42804	#N/A	#N/A	#N/A	#N/A	#N/A	#N/A	3.11954	2.14026	1.89712	#N/A	1.39914	#N/A	#N/A	#N/A	#N/A	#N/A	#N/A	#N/A	#N/A	#N/A	#N/A	#N/A	#N/A	#N/A	#N/A	#N/A	#N/A	#N/A	#N/A	#N/A	#N/A	1.03303	1.63128	1.84037	#N/A	#N/A	#N/A	#N/A	1.58821	#N/A	#N/A	3.3569	#N/A	21	ENSG00000214694	ARHGEF33	protein_coding	Rho guanine nucleotide exchange factor 33 [Source:HGNC Symbol;Acc:HGNC:37252]
SIRT3	#N/A	#N/A	1.45569	0.928659	0.883383	0.875823	1.29687	1.64918	2.5882	#N/A	4.01121	#N/A	0.986527	#N/A	#N/A	0.636891	#N/A	#N/A	#N/A	1.22947	#N/A	#N/A	#N/A	1.43449	#N/A	#N/A	#N/A	#N/A	1.10727	#N/A	#N/A	#N/A	#N/A	#N/A	#N/A	#N/A	0.445239	#N/A	#N/A	#N/A	#N/A	#N/A	#N/A	#N/A	#N/A	#N/A	#N/A	#N/A	#N/A	#N/A	#N/A	0.82226	0.990686	#N/A	0.96723	1.64045	3.51882	5.6857	1.58268	#N/A	#N/A	#N/A	#N/A	21	ENSG00000142082	SIRT3	protein_coding	sirtuin 3 [Source:HGNC Symbol;Acc:HGNC:14931]
OMD	#N/A	#N/A	1.91807	1.45887	2.39345	3.6895	2.47107	1.74886	2.0869	#N/A	3.66873	#N/A	1.09732	#N/A	#N/A	#N/A	#N/A	#N/A	1.65911	#N/A	#N/A	#N/A	#N/A	#N/A	#N/A	#N/A	0.803176	#N/A	#N/A	#N/A	#N/A	#N/A	#N/A	#N/A	#N/A	#N/A	0.451277	#N/A	#N/A	#N/A	#N/A	#N/A	#N/A	#N/A	#N/A	#N/A	#N/A	#N/A	#N/A	#N/A	#N/A	0.84463	#N/A	#N/A	0.893174	4.49386	1.69443	1.52707	1.81501	2.23176	#N/A	1.44451	1.30347	21	ENSG00000127083	OMD	protein_coding	osteomodulin [Source:HGNC Symbol;Acc:HGNC:8134]
CCDC18	#N/A	#N/A	1.27863	1.17582	1.88848	1.71087	1.58346	1.36691	2.14673	#N/A	1.54432	0.99423	0.734101	#N/A	#N/A	#N/A	#N/A	#N/A	1.1051	1.06422	#N/A	#N/A	#N/A	0.979873	#N/A	#N/A	#N/A	#N/A	#N/A	#N/A	#N/A	#N/A	#N/A	#N/A	#N/A	#N/A	#N/A	#N/A	#N/A	#N/A	#N/A	#N/A	0.325479	#N/A	#N/A	#N/A	0.189483	#N/A	#N/A	0.284072	#N/A	#N/A	0.708668	0.871558	#N/A	#N/A	2.49553	#N/A	1.22301	2.88176	#N/A	#N/A	#N/A	21	ENSG00000122483	CCDC18	protein_coding	coiled-coil domain containing 18 [Source:HGNC Symbol;Acc:HGNC:30370]
LINC00106	#N/A	#N/A	1.74998	1.42461	1.48956	2.88293	1.15285	1.79134	1.25425	#N/A	2.60258	#N/A	0.916466	#N/A	0.712803	0.765679	#N/A	#N/A	#N/A	1.15208	1.57389	#N/A	#N/A	#N/A	#N/A	#N/A	#N/A	#N/A	#N/A	#N/A	#N/A	#N/A	#N/A	#N/A	#N/A	#N/A	#N/A	#N/A	#N/A	#N/A	#N/A	#N/A	#N/A	#N/A	#N/A	#N/A	#N/A	#N/A	#N/A	#N/A	#N/A	0.76099	1.2277	#N/A	1.14104	1.17521	1.92305	#N/A	0.916734	#N/A	#N/A	0.890925	1.34526	21	ENSG00000236871	LINC00106	lncRNA	long intergenic non-protein coding RNA 106 [Source:HGNC Symbol;Acc:HGNC:31843]
GEN1	#N/A	#N/A	1.59923	0.88955	1.88749	1.72088	3.48007	1.55941	1.44839	#N/A	2.67215	#N/A	0.791322	0.70961	1.0944	0.726164	1.06443	0.909894	#N/A	1.45861	1.61971	1.0835	#N/A	#N/A	#N/A	#N/A	1.90353	0.711632	#N/A	#N/A	#N/A	#N/A	#N/A	#N/A	#N/A	#N/A	#N/A	#N/A	#N/A	#N/A	#N/A	#N/A	#N/A	#N/A	#N/A	#N/A	#N/A	#N/A	#N/A	#N/A	#N/A	#N/A	#N/A	#N/A	#N/A	#N/A	2.7055	#N/A	#N/A	#N/A	#N/A	#N/A	1.62017	21	ENSG00000178295	GEN1	protein_coding	GEN1 Holliday junction 5' flap endonuclease [Source:HGNC Symbol;Acc:HGNC:26881]
HSD11B1	#N/A	#N/A	5.12088	3.47071	#N/A	3.58076	2.84587	2.7124	2.43861	#N/A	1.47546	1.13483	1.17729	#N/A	#N/A	#N/A	#N/A	#N/A	#N/A	#N/A	#N/A	#N/A	#N/A	#N/A	#N/A	#N/A	3.20643	2.07338	3.35381	#N/A	1.51572	1.74716	1.13608	#N/A	#N/A	#N/A	#N/A	#N/A	#N/A	#N/A	#N/A	#N/A	#N/A	#N/A	#N/A	#N/A	#N/A	#N/A	#N/A	#N/A	#N/A	2.26742	2.79253	#N/A	1.33903	#N/A	0.96278	1.6626	1.62449	#N/A	#N/A	#N/A	#N/A	21	ENSG00000117594	HSD11B1	protein_coding	hydroxysteroid 11-beta dehydrogenase 1 [Source:HGNC Symbol;Acc:HGNC:5208]
WASHC1	#N/A	#N/A	0.841861	0.674433	0.82098	1.52408	1.03477	0.981821	1.87376	#N/A	1.96119	#N/A	0.670577	0.607731	0.425794	0.547429	#N/A	0.88185	#N/A	2.25314	#N/A	#N/A	#N/A	2.05639	#N/A	#N/A	#N/A	#N/A	#N/A	#N/A	#N/A	#N/A	#N/A	#N/A	0.231811	#N/A	#N/A	#N/A	#N/A	#N/A	#N/A	#N/A	#N/A	#N/A	#N/A	#N/A	0.232251	#N/A	#N/A	#N/A	0.312393	#N/A	#N/A	#N/A	#N/A	0.766805	1.99472	0.778534	#N/A	#N/A	#N/A	#N/A	#N/A	21	ENSG00000181404	WASHC1	protein_coding	WASH complex subunit 1 [Source:HGNC Symbol;Acc:HGNC:24361]
ZBTB25	#N/A	#N/A	2.03665	1.47027	1.93216	2.64754	2.32731	1.13768	2.5223	#N/A	3.73808	#N/A	0.653484	0.301574	0.448226	#N/A	#N/A	0.514586	#N/A	#N/A	#N/A	#N/A	#N/A	0.755707	#N/A	#N/A	#N/A	#N/A	#N/A	#N/A	#N/A	#N/A	#N/A	#N/A	#N/A	#N/A	#N/A	#N/A	#N/A	#N/A	#N/A	#N/A	#N/A	#N/A	#N/A	#N/A	#N/A	#N/A	#N/A	#N/A	#N/A	0.865217	1.14765	#N/A	1.71365	1.68743	2.51903	2.03087	0.893007	1.82383	#N/A	#N/A	#N/A	21	ENSG00000089775	ZBTB25	protein_coding	zinc finger and BTB domain containing 25 [Source:HGNC Symbol;Acc:HGNC:13112]
VIRMA-DT	#N/A	#N/A	1.18485	1.06945	2.34681	1.70643	#N/A	2.17583	1.89637	#N/A	2.22735	#N/A	1.14237	0.587868	1.51041	#N/A	2.20748	0.89245	#N/A	#N/A	#N/A	#N/A	#N/A	2.38394	#N/A	#N/A	1.20901	#N/A	#N/A	#N/A	0.748668	#N/A	#N/A	#N/A	#N/A	#N/A	#N/A	#N/A	#N/A	#N/A	#N/A	#N/A	#N/A	#N/A	#N/A	#N/A	#N/A	#N/A	#N/A	#N/A	#N/A	0.496902	#N/A	1.39209	#N/A	#N/A	1.3904	2.66308	1.99283	#N/A	#N/A	#N/A	2.5885	21	ENSG00000253704	VIRMA-DT	lncRNA	VIRMA divergent transcript [Source:HGNC Symbol;Acc:HGNC:55531]
PPM1K	#N/A	#N/A	1.4429	1.41974	1.22616	2.19409	1.70216	1.75196	2.68036	#N/A	6.25282	#N/A	#N/A	0.40618	#N/A	#N/A	#N/A	0.550809	#N/A	1.28834	#N/A	#N/A	#N/A	1.12096	0.758007	#N/A	#N/A	#N/A	0.916345	2.17984	#N/A	#N/A	#N/A	#N/A	#N/A	#N/A	#N/A	#N/A	0.304944	#N/A	#N/A	#N/A	#N/A	#N/A	#N/A	#N/A	#N/A	#N/A	#N/A	0.352242	#N/A	#N/A	#N/A	#N/A	#N/A	0.657519	2.84622	1.85263	0.703192	#N/A	#N/A	#N/A	#N/A	21	ENSG00000163644	PPM1K	protein_coding	protein phosphatase, Mg2+/Mn2+ dependent 1K [Source:HGNC Symbol;Acc:HGNC:25415]
TGFB3	#N/A	#N/A	2.0904	1.38875	2.0809	1.46668	2.44251	2.10042	2.09245	#N/A	1.14041	#N/A	#N/A	#N/A	#N/A	#N/A	#N/A	#N/A	#N/A	#N/A	#N/A	#N/A	#N/A	#N/A	#N/A	#N/A	1.74064	3.67536	2.35252	#N/A	#N/A	#N/A	#N/A	#N/A	#N/A	#N/A	0.712191	#N/A	1.57676	#N/A	#N/A	#N/A	1.82902	0.969171	1.14191	#N/A	1.50124	0.646531	#N/A	2.04826	#N/A	#N/A	#N/A	#N/A	#N/A	#N/A	#N/A	#N/A	#N/A	#N/A	#N/A	2.11866	2.25037	21	ENSG00000119699	TGFB3	protein_coding	transforming growth factor beta 3 [Source:HGNC Symbol;Acc:HGNC:11769]
SLC45A4	#N/A	#N/A	1.5499	#N/A	1.8168	1.61425	1.16436	1.57328	#N/A	#N/A	3.46168	#N/A	#N/A	0.840542	1.17137	0.827371	1.62348	1.02521	#N/A	1.75909	1.66752	#N/A	#N/A	1.69517	#N/A	#N/A	#N/A	#N/A	#N/A	#N/A	0.916531	#N/A	#N/A	#N/A	#N/A	#N/A	#N/A	#N/A	#N/A	#N/A	#N/A	#N/A	#N/A	#N/A	0.574956	#N/A	#N/A	#N/A	#N/A	0.441129	#N/A	2.40544	#N/A	#N/A	3.13461	1.99778	#N/A	2.4179	#N/A	#N/A	#N/A	#N/A	#N/A	21	ENSG00000022567	SLC45A4	protein_coding	solute carrier family 45 member 4 [Source:HGNC Symbol;Acc:HGNC:29196]
SPDYE2B	#N/A	#N/A	1.14173	#N/A	#N/A	#N/A	#N/A	2.1597	#N/A	#N/A	#N/A	1.27988	1.66016	1.49214	2.27462	1.4342	0.927127	1.20489	1.28055	1.40986	#N/A	#N/A	#N/A	#N/A	#N/A	#N/A	1.83992	1.21038	#N/A	#N/A	0.94043	#N/A	0.982675	#N/A	#N/A	#N/A	#N/A	#N/A	#N/A	#N/A	#N/A	#N/A	#N/A	#N/A	#N/A	#N/A	#N/A	#N/A	#N/A	#N/A	#N/A	1.28761	0.979185	1.84199	1.93223	1.63709	#N/A	#N/A	1.72484	#N/A	#N/A	#N/A	#N/A	21	ENSG00000173678	SPDYE2B	protein_coding	speedy/RINGO cell cycle regulator family member E2B [Source:HGNC Symbol;Acc:HGNC:48334]
DDX46	#N/A	#N/A	0.318644	0.333391	0.475487	0.586583	#N/A	0.514232	1.06339	#N/A	0.848672	#N/A	0.339195	#N/A	#N/A	#N/A	0.403704	0.269126	#N/A	1.22652	#N/A	#N/A	#N/A	1.1417	#N/A	#N/A	0.641866	0.640061	0.802447	#N/A	#N/A	#N/A	#N/A	#N/A	#N/A	#N/A	#N/A	#N/A	#N/A	#N/A	#N/A	#N/A	#N/A	#N/A	#N/A	#N/A	#N/A	#N/A	#N/A	#N/A	#N/A	0.167703	#N/A	#N/A	#N/A	0.560294	2.87558	0.681867	0.468391	2.77324	#N/A	#N/A	#N/A	21	ENSG00000145833	DDX46	protein_coding	DEAD-box helicase 46 [Source:HGNC Symbol;Acc:HGNC:18681]
INPPL1	#N/A	#N/A	2.43279	1.35493	2.00273	2.80965	1.55251	1.67063	3.42563	#N/A	2.51297	1.53531	0.842739	0.497443	#N/A	#N/A	0.783408	1.21784	#N/A	#N/A	#N/A	#N/A	#N/A	1.25444	1.44618	#N/A	#N/A	#N/A	#N/A	#N/A	0.660888	#N/A	#N/A	#N/A	#N/A	#N/A	#N/A	#N/A	#N/A	#N/A	#N/A	#N/A	#N/A	#N/A	#N/A	#N/A	#N/A	#N/A	#N/A	#N/A	0.337768	0.653726	#N/A	#N/A	#N/A	#N/A	1.19372	1.8408	#N/A	#N/A	#N/A	1.06437	#N/A	21	ENSG00000165458	INPPL1	protein_coding	inositol polyphosphate phosphatase like 1 [Source:HGNC Symbol;Acc:HGNC:6080]
TMEM108-AS1	#N/A	#N/A	6.43188	3.3758	#N/A	1.3195	1.08791	3.42148	#N/A	#N/A	0.569378	#N/A	1.61215	1.4147	#N/A	1.57988	1.21347	#N/A	#N/A	#N/A	#N/A	#N/A	1.85171	#N/A	#N/A	#N/A	#N/A	1.23036	1.2787	#N/A	1.81548	#N/A	1.63586	#N/A	#N/A	#N/A	#N/A	#N/A	#N/A	#N/A	#N/A	#N/A	#N/A	#N/A	#N/A	#N/A	#N/A	#N/A	#N/A	#N/A	#N/A	2.39357	#N/A	#N/A	1.16185	0.74242	#N/A	0.914852	1.03497	#N/A	#N/A	0.946408	#N/A	21	ENSG00000251011	TMEM108-AS1	lncRNA	TMEM108 antisense RNA 1 [Source:HGNC Symbol;Acc:HGNC:50307]
COX11	#N/A	#N/A	2.49769	1.52305	2.75955	1.82568	2.13002	1.30772	3.65592	#N/A	3.08263	#N/A	1.0923	#N/A	#N/A	#N/A	#N/A	#N/A	#N/A	#N/A	#N/A	#N/A	#N/A	#N/A	#N/A	#N/A	0.857626	1.04153	2.02391	#N/A	#N/A	#N/A	#N/A	#N/A	#N/A	#N/A	0.533347	#N/A	#N/A	#N/A	#N/A	#N/A	#N/A	#N/A	#N/A	#N/A	#N/A	#N/A	#N/A	#N/A	#N/A	1.01207	#N/A	1.01505	0.93576	2.65546	1.49817	3.09658	1.61784	#N/A	#N/A	#N/A	1.75191	21	ENSG00000166260	COX11	protein_coding	cytochrome c oxidase copper chaperone COX11 [Source:HGNC Symbol;Acc:HGNC:2261]
#253508	#N/A	#N/A	4.8339	0.899083	0.560379	0.434723	0.368602	0.721691	0.351734	#N/A	#N/A	#N/A	#N/A	2.90649	1.4752	1.0718	0.291195	0.773017	#N/A	#N/A	#N/A	#N/A	#N/A	#N/A	#N/A	#N/A	0.806452	0.424392	0.446787	#N/A	#N/A	#N/A	#N/A	#N/A	#N/A	#N/A	#N/A	#N/A	#N/A	#N/A	#N/A	#N/A	#N/A	#N/A	#N/A	#N/A	#N/A	#N/A	#N/A	#N/A	#N/A	3.45725	0.827845	0.449371	0.40846	0.328151	#N/A	#N/A	0.394537	#N/A	#N/A	#N/A	#N/A	21	ENSG00000253508		lncRNA	novel transcript
SLC45A2#164175	#N/A	#N/A	3.51491	1.6661	1.16066	0.895805	0.692532	2.08514	#N/A	#N/A	#N/A	#N/A	1.36571	1.99591	1.8193	1.38336	0.712082	1.16896	#N/A	#N/A	#N/A	#N/A	#N/A	0.445632	#N/A	#N/A	1.60954	#N/A	#N/A	#N/A	2.09532	#N/A	#N/A	#N/A	#N/A	#N/A	#N/A	#N/A	#N/A	#N/A	#N/A	#N/A	#N/A	#N/A	#N/A	#N/A	#N/A	#N/A	#N/A	#N/A	#N/A	2.94997	#N/A	0.807336	#N/A	0.616436	#N/A	0.561442	0.727611	#N/A	#N/A	#N/A	0.655134	21	ENSG00000164175	SLC45A2	protein_coding	solute carrier family 45 member 2 [Source:HGNC Symbol;Acc:HGNC:16472]
TMEM64	#N/A	#N/A	1.61175	#N/A	1.11124	1.20036	#N/A	1.44588	4.21369	#N/A	3.02307	#N/A	1.20657	#N/A	#N/A	#N/A	#N/A	#N/A	#N/A	1.418	#N/A	#N/A	#N/A	1.73985	#N/A	#N/A	#N/A	1.42437	1.76013	#N/A	#N/A	#N/A	1.1057	#N/A	#N/A	#N/A	0.495502	#N/A	0.424399	#N/A	#N/A	#N/A	#N/A	#N/A	#N/A	#N/A	#N/A	#N/A	#N/A	#N/A	#N/A	1.47631	2.21859	#N/A	2.27772	2.1214	2.14284	1.70368	#N/A	#N/A	#N/A	1.94942	#N/A	21	ENSG00000180694	TMEM64	protein_coding	transmembrane protein 64 [Source:HGNC Symbol;Acc:HGNC:25441]
RNASEH1-DT	#N/A	#N/A	1.6166	1.39749	#N/A	1.94634	3.50964	1.7342	2.25053	#N/A	2.0758	#N/A	1.35274	1.06197	1.09485	1.16631	1.43679	#N/A	#N/A	#N/A	#N/A	#N/A	#N/A	#N/A	1.71163	#N/A	1.41899	#N/A	1.32254	#N/A	0.790817	#N/A	#N/A	#N/A	#N/A	#N/A	#N/A	#N/A	#N/A	#N/A	#N/A	#N/A	#N/A	#N/A	#N/A	#N/A	#N/A	#N/A	#N/A	#N/A	#N/A	1.15629	#N/A	1.33842	1.74409	#N/A	1.36294	1.61866	#N/A	#N/A	#N/A	#N/A	#N/A	21	ENSG00000234171	RNASEH1-DT	lncRNA	RNASEH1 divergent transcript [Source:HGNC Symbol;Acc:HGNC:49289]
ACVR1	#N/A	#N/A	0.878061	0.795275	0.911535	1.23137	0.830177	0.686981	2.07157	#N/A	#N/A	#N/A	0.523005	#N/A	#N/A	#N/A	#N/A	#N/A	#N/A	#N/A	#N/A	#N/A	#N/A	#N/A	#N/A	#N/A	0.856723	1.18271	0.664569	3.11866	0.467376	0.924719	#N/A	#N/A	#N/A	#N/A	#N/A	#N/A	#N/A	#N/A	#N/A	#N/A	#N/A	#N/A	#N/A	#N/A	#N/A	#N/A	#N/A	#N/A	#N/A	#N/A	0.52072	#N/A	0.567206	#N/A	2.09021	0.899796	0.840243	#N/A	#N/A	0.899447	1.5526	21	ENSG00000115170	ACVR1	protein_coding	activin A receptor type 1 [Source:HGNC Symbol;Acc:HGNC:171]
C2CD6	#N/A	#N/A	3.55999	2.49497	2.35613	2.96982	2.6158	1.98688	3.29508	#N/A	3.88062	#N/A	2.12347	#N/A	#N/A	#N/A	#N/A	#N/A	#N/A	#N/A	#N/A	#N/A	#N/A	#N/A	#N/A	#N/A	3.78775	2.12391	2.69302	#N/A	#N/A	#N/A	#N/A	#N/A	#N/A	#N/A	0.40065	#N/A	#N/A	#N/A	#N/A	#N/A	#N/A	#N/A	#N/A	#N/A	#N/A	#N/A	#N/A	#N/A	#N/A	1.5798	1.37468	#N/A	1.32551	#N/A	1.73849	2.8941	1.0947	#N/A	#N/A	1.96704	2.41829	21	ENSG00000155754	C2CD6	protein_coding	C2 calcium dependent domain containing 6 [Source:HGNC Symbol;Acc:HGNC:14438]
CAMTA1-DT	#N/A	#N/A	1.58287	2.2326	#N/A	#N/A	1.00736	2.52792	0.935507	#N/A	0.543481	#N/A	2.13425	2.04092	1.67848	1.59842	0.942465	2.36883	#N/A	#N/A	#N/A	#N/A	#N/A	0.523509	#N/A	#N/A	1.21796	1.19806	#N/A	#N/A	1.29687	#N/A	#N/A	#N/A	#N/A	#N/A	#N/A	#N/A	#N/A	#N/A	#N/A	#N/A	#N/A	#N/A	#N/A	#N/A	#N/A	#N/A	#N/A	#N/A	#N/A	1.51163	2.17927	1.1752	#N/A	0.73488	#N/A	0.94852	#N/A	#N/A	#N/A	#N/A	#N/A	21	ENSG00000237436	CAMTA1-DT	lncRNA	CAMTA1 divergent transcript [Source:HGNC Symbol;Acc:HGNC:53020]
ORMDL1	#N/A	#N/A	0.529751	#N/A	0.473332	0.695232	#N/A	0.704328	2.11026	#N/A	1.70601	#N/A	0.549581	#N/A	#N/A	#N/A	0.542337	#N/A	#N/A	1.34655	#N/A	#N/A	#N/A	0.877435	#N/A	#N/A	0.39384	#N/A	#N/A	#N/A	0.330572	#N/A	#N/A	#N/A	#N/A	#N/A	0.186954	#N/A	#N/A	#N/A	#N/A	#N/A	#N/A	#N/A	#N/A	#N/A	#N/A	#N/A	#N/A	#N/A	#N/A	0.55432	0.654185	0.899148	#N/A	0.951091	2.78097	1.59083	1.1703	1.44161	#N/A	#N/A	#N/A	21	ENSG00000128699	ORMDL1	protein_coding	ORMDL sphingolipid biosynthesis regulator 1 [Source:HGNC Symbol;Acc:HGNC:16036]
#235100	#N/A	#N/A	3.0451	0.913193	0.950697	2.28276	3.908	1.51182	2.52236	#N/A	1.4404	#N/A	1.46461	0.721778	1.39849	0.832662	#N/A	#N/A	#N/A	#N/A	2.70104	2.26185	#N/A	#N/A	#N/A	#N/A	1.4999	#N/A	1.19248	#N/A	#N/A	#N/A	#N/A	2.44116	#N/A	#N/A	#N/A	#N/A	#N/A	#N/A	#N/A	#N/A	#N/A	#N/A	#N/A	#N/A	#N/A	#N/A	#N/A	#N/A	#N/A	1.00963	1.22527	1.96682	2.62487	#N/A	#N/A	#N/A	#N/A	#N/A	#N/A	#N/A	#N/A	21	ENSG00000235100		lncRNA	novel transcript
#259442	#N/A	#N/A	1.13285	1.16118	#N/A	1.94908	1.76616	1.50291	3.70834	0.808384	#N/A	#N/A	1.64715	0.542247	1.45744	1.07913	1.10953	1.34389	#N/A	#N/A	#N/A	#N/A	#N/A	#N/A	#N/A	#N/A	2.58428	2.68182	1.26648	#N/A	0.519684	#N/A	#N/A	#N/A	#N/A	#N/A	#N/A	#N/A	#N/A	#N/A	#N/A	#N/A	#N/A	#N/A	#N/A	#N/A	#N/A	#N/A	#N/A	#N/A	#N/A	0.845881	#N/A	1.34541	#N/A	2.20164	#N/A	#N/A	1.62112	#N/A	#N/A	#N/A	#N/A	21	ENSG00000259442		lncRNA	novel transcript, antisense FSD2
#235085	#N/A	#N/A	1.36025	0.854899	2.08797	1.26165	1.78587	1.27221	#N/A	#N/A	1.80309	#N/A	1.04434	0.529285	0.888295	#N/A	#N/A	#N/A	1.15881	1.59614	#N/A	1.20211	#N/A	#N/A	#N/A	#N/A	1.03992	#N/A	1.15794	#N/A	#N/A	#N/A	#N/A	#N/A	#N/A	#N/A	#N/A	#N/A	#N/A	#N/A	#N/A	#N/A	#N/A	#N/A	#N/A	#N/A	#N/A	#N/A	#N/A	#N/A	#N/A	0.416551	0.825259	1.35578	#N/A	2.56427	#N/A	2.00496	1.56533	#N/A	#N/A	#N/A	#N/A	21	ENSG00000235085		lncRNA	novel transcript, antisense to PELP1
B3GAT2	#N/A	#N/A	1.09622	#N/A	#N/A	1.47488	1.4906	1.67017	2.95176	#N/A	1.72438	#N/A	#N/A	1.01264	1.6213	#N/A	1.8737	#N/A	1.54324	1.38634	#N/A	#N/A	#N/A	1.13337	#N/A	#N/A	1.26591	1.74351	1.38408	#N/A	1.10368	1.75946	#N/A	#N/A	#N/A	#N/A	0.459081	#N/A	#N/A	#N/A	#N/A	#N/A	#N/A	#N/A	#N/A	#N/A	#N/A	#N/A	#N/A	#N/A	#N/A	0.84203	#N/A	#N/A	#N/A	2.78181	#N/A	1.91089	#N/A	#N/A	#N/A	#N/A	#N/A	21	ENSG00000112309	B3GAT2	protein_coding	beta-1,3-glucuronyltransferase 2 [Source:HGNC Symbol;Acc:HGNC:922]
MED26	#N/A	#N/A	1.0266	1.13651	#N/A	3.24705	#N/A	0.841094	2.10552	#N/A	1.88778	#N/A	0.904509	0.669483	0.766132	#N/A	0.914952	0.64354	#N/A	#N/A	#N/A	1.03144	#N/A	0.931599	#N/A	#N/A	0.711642	#N/A	#N/A	#N/A	0.415111	#N/A	#N/A	#N/A	#N/A	#N/A	#N/A	#N/A	#N/A	#N/A	#N/A	#N/A	#N/A	#N/A	#N/A	#N/A	#N/A	#N/A	1.39137	#N/A	#N/A	0.766128	#N/A	#N/A	0.973194	#N/A	2.66763	1.56197	0.908912	#N/A	#N/A	#N/A	#N/A	21	ENSG00000105085	MED26	protein_coding	mediator complex subunit 26 [Source:HGNC Symbol;Acc:HGNC:2376]
LINC02698	#N/A	#N/A	1.53838	1.2897	1.31199	#N/A	#N/A	2.48352	#N/A	#N/A	#N/A	#N/A	#N/A	2.24768	2.37158	2.82357	1.09632	1.25514	#N/A	#N/A	#N/A	0.819451	1.61525	0.539997	#N/A	#N/A	2.08787	#N/A	1.18896	#N/A	1.85036	#N/A	#N/A	#N/A	#N/A	#N/A	#N/A	#N/A	0.317151	#N/A	#N/A	#N/A	1.16744	#N/A	#N/A	#N/A	#N/A	#N/A	#N/A	2.04472	#N/A	2.64379	1.59115	#N/A	#N/A	0.779525	#N/A	#N/A	#N/A	#N/A	#N/A	#N/A	#N/A	21	ENSG00000256717	LINC02698	lncRNA	long intergenic non-protein coding RNA 2698 [Source:HGNC Symbol;Acc:HGNC:54212]
PDCD2L	#N/A	#N/A	2.03398	1.4306	#N/A	#N/A	#N/A	1.60483	2.84309	#N/A	1.80397	#N/A	1.5397	2.00474	1.05926	0.989567	#N/A	1.46427	3.14292	1.56189	#N/A	#N/A	#N/A	1.97409	#N/A	#N/A	1.00889	#N/A	1.71127	#N/A	1.01612	#N/A	#N/A	#N/A	#N/A	#N/A	#N/A	#N/A	#N/A	#N/A	#N/A	#N/A	#N/A	#N/A	#N/A	#N/A	#N/A	#N/A	#N/A	#N/A	#N/A	1.77584	0.806837	#N/A	#N/A	1.7051	1.21461	3.22508	#N/A	#N/A	#N/A	#N/A	#N/A	21	ENSG00000126249	PDCD2L	protein_coding	programmed cell death 2 like [Source:HGNC Symbol;Acc:HGNC:28194]
DEPDC7	#N/A	#N/A	3.50415	2.79366	1.76214	2.39644	#N/A	2.1733	1.29934	#N/A	0.7795	#N/A	#N/A	1.30376	1.86569	1.46606	#N/A	#N/A	#N/A	#N/A	#N/A	1.39314	#N/A	0.778868	1.30896	#N/A	1.3076	#N/A	#N/A	#N/A	#N/A	#N/A	#N/A	#N/A	#N/A	#N/A	#N/A	#N/A	#N/A	#N/A	#N/A	#N/A	#N/A	#N/A	#N/A	#N/A	#N/A	#N/A	#N/A	#N/A	#N/A	4.51012	3.12407	1.40505	2.01493	#N/A	#N/A	1.47274	1.57805	#N/A	#N/A	#N/A	0.960583	21	ENSG00000121690	DEPDC7	protein_coding	DEP domain containing 7 [Source:HGNC Symbol;Acc:HGNC:29899]
SIAH2-AS1	#N/A	#N/A	1.64806	1.62036	1.96078	#N/A	2.40653	1.71575	2.03016	#N/A	#N/A	#N/A	#N/A	#N/A	0.907189	#N/A	1.58216	#N/A	#N/A	#N/A	1.61782	#N/A	#N/A	1.38443	1.44867	#N/A	1.57582	#N/A	1.58863	#N/A	1.19453	#N/A	1.55173	#N/A	#N/A	#N/A	#N/A	#N/A	#N/A	#N/A	#N/A	#N/A	#N/A	#N/A	#N/A	#N/A	#N/A	#N/A	#N/A	#N/A	#N/A	1.4601	1.18272	1.33015	#N/A	#N/A	1.04788	2.26623	#N/A	#N/A	#N/A	1.67128	#N/A	21	ENSG00000244265	SIAH2-AS1	lncRNA	SIAH2 antisense RNA 1 [Source:HGNC Symbol;Acc:HGNC:40526]
MRPL18	#N/A	#N/A	4.19424	2.2641	1.86212	3.44935	2.36079	1.56649	1.2739	#N/A	1.26014	#N/A	1.30355	2.4667	1.00008	#N/A	0.965079	1.63049	#N/A	1.00187	#N/A	#N/A	#N/A	#N/A	#N/A	#N/A	#N/A	#N/A	#N/A	#N/A	0.654764	#N/A	#N/A	#N/A	#N/A	#N/A	0.423513	#N/A	#N/A	#N/A	#N/A	#N/A	#N/A	#N/A	#N/A	#N/A	#N/A	#N/A	#N/A	#N/A	#N/A	1.66096	#N/A	1.67675	#N/A	1.58278	#N/A	#N/A	#N/A	0.82931	#N/A	#N/A	1.35853	21	ENSG00000112110	MRPL18	protein_coding	mitochondrial ribosomal protein L18 [Source:HGNC Symbol;Acc:HGNC:14477]
NUDT22	#N/A	#N/A	4.63926	1.57019	2.68459	4.17547	1.43357	1.46972	3.13483	#N/A	2.43998	#N/A	1.50218	2.22912	1.60919	1.4799	2.04349	1.92161	1.10105	1.8274	#N/A	#N/A	#N/A	2.87003	#N/A	#N/A	#N/A	#N/A	#N/A	#N/A	#N/A	#N/A	#N/A	#N/A	#N/A	#N/A	#N/A	#N/A	#N/A	#N/A	#N/A	#N/A	#N/A	#N/A	#N/A	#N/A	#N/A	#N/A	#N/A	#N/A	#N/A	1.44368	#N/A	#N/A	#N/A	#N/A	1.55973	1.95225	1.41333	#N/A	#N/A	#N/A	#N/A	21	ENSG00000149761	NUDT22	protein_coding	nudix hydrolase 22 [Source:HGNC Symbol;Acc:HGNC:28189]
CXCR6	#N/A	#N/A	3.8754	2.11318	1.1666	0.866686	#N/A	2.08252	0.601608	#N/A	#N/A	#N/A	1.23464	4.2417	2.35417	2.02899	#N/A	#N/A	#N/A	#N/A	#N/A	#N/A	1.44185	#N/A	#N/A	#N/A	1.51944	0.781336	0.812591	#N/A	1.97254	#N/A	1.18747	#N/A	#N/A	#N/A	#N/A	#N/A	#N/A	#N/A	#N/A	#N/A	#N/A	#N/A	#N/A	#N/A	#N/A	#N/A	#N/A	#N/A	#N/A	5.85461	1.93295	0.806682	0.79472	#N/A	#N/A	0.611625	#N/A	#N/A	#N/A	#N/A	#N/A	21	ENSG00000172215	CXCR6	protein_coding	C-X-C motif chemokine receptor 6 [Source:HGNC Symbol;Acc:HGNC:16647]
NAPA	#N/A	#N/A	1.23588	#N/A	1.10749	1.19684	1.00187	1.05487	2.38536	#N/A	2.99296	#N/A	#N/A	0.821582	1.14839	0.940777	#N/A	1.24741	#N/A	1.96179	#N/A	1.10943	#N/A	2.35999	#N/A	#N/A	1.02439	1.26886	#N/A	#N/A	#N/A	#N/A	#N/A	#N/A	#N/A	#N/A	0.392928	#N/A	#N/A	#N/A	#N/A	#N/A	#N/A	#N/A	#N/A	#N/A	#N/A	#N/A	#N/A	#N/A	#N/A	#N/A	#N/A	#N/A	#N/A	0.87384	1.86422	0.805707	#N/A	#N/A	#N/A	0.694178	#N/A	21	ENSG00000105402	NAPA	protein_coding	NSF attachment protein alpha [Source:HGNC Symbol;Acc:HGNC:7641]
MTUS1-DT	#N/A	#N/A	2.04476	2.87335	2.61097	1.65259	3.98383	1.46425	3.79809	#N/A	1.5354	#N/A	#N/A	0.899867	1.72342	#N/A	#N/A	0.863583	#N/A	#N/A	#N/A	#N/A	#N/A	1.54695	#N/A	#N/A	0.907188	1.09737	4.09411	#N/A	#N/A	#N/A	#N/A	#N/A	#N/A	#N/A	#N/A	#N/A	0.425003	#N/A	#N/A	#N/A	0.495631	#N/A	#N/A	#N/A	#N/A	#N/A	#N/A	0.492717	#N/A	#N/A	#N/A	#N/A	#N/A	#N/A	#N/A	#N/A	#N/A	1.2057	#N/A	1.63566	2.42838	21	ENSG00000253944	MTUS1-DT	lncRNA	MTUS1 divergent transcript [Source:HGNC Symbol;Acc:HGNC:55525]
#287419	#N/A	#N/A	2.9247	2.04044	1.01472	0.775538	0.643346	1.94596	#N/A	#N/A	#N/A	#N/A	1.21303	1.9933	1.7565	2.10429	#N/A	1.18382	0.600908	#N/A	#N/A	0.59624	#N/A	#N/A	#N/A	#N/A	#N/A	0.73302	#N/A	#N/A	#N/A	#N/A	#N/A	#N/A	#N/A	#N/A	#N/A	#N/A	#N/A	#N/A	#N/A	#N/A	#N/A	#N/A	#N/A	#N/A	#N/A	#N/A	#N/A	#N/A	#N/A	1.19658	1.43273	0.764973	0.718361	0.466771	#N/A	#N/A	0.673838	#N/A	#N/A	0.573306	#N/A	21	ENSG00000287419		lncRNA	novel transcript, antisense to NEURL1
THAP6	#N/A	#N/A	1.39471	0.683001	0.949828	2.24943	1.19134	0.835069	3.26879	#N/A	1.66648	#N/A	0.777007	0.284098	0.458559	#N/A	#N/A	#N/A	#N/A	#N/A	#N/A	0.796283	#N/A	1.19001	0.815289	#N/A	#N/A	#N/A	0.664178	#N/A	#N/A	#N/A	#N/A	#N/A	#N/A	#N/A	#N/A	#N/A	#N/A	#N/A	#N/A	#N/A	#N/A	#N/A	#N/A	#N/A	#N/A	#N/A	#N/A	#N/A	#N/A	0.268221	#N/A	0.965606	1.17179	#N/A	2.27919	1.59005	#N/A	#N/A	#N/A	0.75282	#N/A	21	ENSG00000174796	THAP6	protein_coding	THAP domain containing 6 [Source:HGNC Symbol;Acc:HGNC:23189]
WNT11	#N/A	#N/A	2.2554	1.71936	2.32855	3.16302	#N/A	1.45289	2.0792	#N/A	#N/A	#N/A	#N/A	#N/A	#N/A	#N/A	1.04463	0.980294	#N/A	#N/A	#N/A	#N/A	#N/A	#N/A	#N/A	#N/A	1.83936	2.65849	1.26916	#N/A	1.44837	#N/A	2.2449	#N/A	#N/A	#N/A	#N/A	#N/A	#N/A	#N/A	#N/A	#N/A	#N/A	#N/A	#N/A	#N/A	#N/A	#N/A	#N/A	#N/A	#N/A	1.97973	1.9302	#N/A	#N/A	1.92449	0.860887	1.43146	2.28716	#N/A	#N/A	2.93986	1.56794	21	ENSG00000085741	WNT11	protein_coding	Wnt family member 11 [Source:HGNC Symbol;Acc:HGNC:12776]
KLKB1	#N/A	#N/A	1.98198	2.11209	1.75024	4.80639	#N/A	1.41185	1.35478	#N/A	#N/A	#N/A	#N/A	#N/A	0.967509	#N/A	0.784132	#N/A	#N/A	#N/A	1.78487	#N/A	#N/A	#N/A	#N/A	#N/A	1.25475	4.18948	2.22153	#N/A	1.33106	#N/A	1.12317	#N/A	#N/A	#N/A	#N/A	#N/A	#N/A	#N/A	#N/A	#N/A	#N/A	#N/A	#N/A	#N/A	#N/A	#N/A	#N/A	#N/A	0.380364	#N/A	#N/A	#N/A	1.16262	1.69872	1.75593	2.87699	#N/A	1.52502	#N/A	1.37828	#N/A	21	ENSG00000164344	KLKB1	protein_coding	kallikrein B1 [Source:HGNC Symbol;Acc:HGNC:6371]
ADNP-AS1	#N/A	#N/A	1.55846	1.21013	0.998493	1.29143	#N/A	1.31408	1.63669	#N/A	2.07246	#N/A	1.45496	#N/A	1.05043	0.873571	#N/A	#N/A	#N/A	#N/A	1.5032	#N/A	#N/A	1.22431	#N/A	#N/A	1.20548	1.69234	#N/A	#N/A	#N/A	#N/A	#N/A	#N/A	#N/A	#N/A	#N/A	#N/A	#N/A	#N/A	#N/A	#N/A	#N/A	#N/A	#N/A	#N/A	#N/A	#N/A	#N/A	#N/A	#N/A	1.16919	1.02055	#N/A	#N/A	1.81906	1.45999	1.72158	2.03689	#N/A	#N/A	#N/A	2.28939	21	ENSG00000259456	ADNP-AS1	lncRNA	ADNP antisense RNA 1 [Source:HGNC Symbol;Acc:HGNC:51227]
GRHL1	#N/A	#N/A	1.38086	1.50803	1.31523	#N/A	#N/A	1.81642	0.623747	#N/A	#N/A	#N/A	#N/A	3.24958	#N/A	1.00135	#N/A	1.36732	0.79146	#N/A	0.541404	#N/A	#N/A	0.4704	#N/A	#N/A	2.08934	1.07017	#N/A	#N/A	2.36284	#N/A	1.55437	#N/A	#N/A	#N/A	#N/A	#N/A	#N/A	#N/A	#N/A	#N/A	0.463266	#N/A	#N/A	#N/A	#N/A	#N/A	#N/A	#N/A	#N/A	1.15739	#N/A	0.894914	0.854936	0.573999	#N/A	0.589933	#N/A	#N/A	#N/A	#N/A	#N/A	21	ENSG00000134317	GRHL1	protein_coding	grainyhead like transcription factor 1 [Source:HGNC Symbol;Acc:HGNC:17923]
U2SURP	#N/A	#N/A	0.338741	#N/A	0.395687	0.487293	0.743873	0.415492	0.877359	#N/A	1.10933	#N/A	#N/A	#N/A	#N/A	0.363882	#N/A	#N/A	#N/A	1.15458	#N/A	#N/A	#N/A	0.756521	#N/A	#N/A	0.407433	0.639811	0.722528	#N/A	#N/A	#N/A	#N/A	#N/A	#N/A	#N/A	#N/A	#N/A	#N/A	#N/A	#N/A	#N/A	#N/A	#N/A	#N/A	#N/A	#N/A	#N/A	#N/A	#N/A	#N/A	0.233556	#N/A	0.451119	#N/A	1.09825	2.05721	1.1149	0.593456	#N/A	#N/A	0.658791	0.691412	21	ENSG00000163714	U2SURP	protein_coding	U2 snRNP associated SURP domain containing [Source:HGNC Symbol;Acc:HGNC:30855]
SLC47A2	#N/A	#N/A	3.07172	1.3227	2.58065	2.24623	3.05693	1.38399	2.55388	#N/A	1.46167	#N/A	1.34407	#N/A	#N/A	#N/A	1.31165	#N/A	#N/A	#N/A	#N/A	#N/A	#N/A	#N/A	#N/A	#N/A	1.88892	3.54553	2.20087	#N/A	#N/A	#N/A	#N/A	#N/A	#N/A	#N/A	#N/A	#N/A	#N/A	#N/A	#N/A	#N/A	#N/A	0.573116	#N/A	#N/A	#N/A	#N/A	#N/A	0.545391	#N/A	1.8684	1.57564	#N/A	1.34375	2.48881	#N/A	#N/A	1.75354	#N/A	#N/A	3.50973	#N/A	21	ENSG00000180638	SLC47A2	protein_coding	solute carrier family 47 member 2 [Source:HGNC Symbol;Acc:HGNC:26439]
GATD3	#N/A	#N/A	3.30664	0.647217	0.43966	0.432952	0.378347	0.793986	0.273733	#N/A	0.226673	0.202425	0.522619	#N/A	0.962361	#N/A	0.373364	#N/A	#N/A	#N/A	#N/A	#N/A	#N/A	#N/A	#N/A	#N/A	#N/A	#N/A	#N/A	#N/A	1.17079	#N/A	0.498851	#N/A	#N/A	#N/A	#N/A	#N/A	#N/A	#N/A	#N/A	#N/A	#N/A	#N/A	#N/A	#N/A	0.41915	#N/A	#N/A	#N/A	#N/A	3.54838	0.802291	#N/A	#N/A	0.275481	0.19885	0.284072	0.343046	#N/A	#N/A	#N/A	#N/A	21	ENSG00000160221	GATD3	protein_coding	glutamine amidotransferase class 1 domain containing 3 [Source:HGNC Symbol;Acc:HGNC:1273]
UBR5-DT	#N/A	#N/A	1.73403	1.205	#N/A	1.5056	1.39621	0.989918	2.40061	#N/A	1.41215	#N/A	1.26821	0.525908	1.33211	#N/A	1.06293	#N/A	#N/A	#N/A	3.49386	#N/A	#N/A	#N/A	#N/A	#N/A	#N/A	#N/A	#N/A	#N/A	#N/A	#N/A	#N/A	#N/A	#N/A	#N/A	#N/A	#N/A	#N/A	#N/A	#N/A	#N/A	#N/A	#N/A	#N/A	#N/A	#N/A	#N/A	#N/A	#N/A	#N/A	1.61301	0.956547	1.6169	3.01141	#N/A	1.36034	2.51745	1.69702	1.61474	#N/A	1.75023	#N/A	21	ENSG00000246263	UBR5-DT	lncRNA	UBR5 divergent transcript [Source:HGNC Symbol;Acc:HGNC:51661]
NICN1	#N/A	#N/A	0.939304	1.22134	1.64043	#N/A	#N/A	1.03656	#N/A	#N/A	2.87335	#N/A	#N/A	0.608194	0.663924	#N/A	#N/A	1.36805	#N/A	#N/A	1.98003	#N/A	#N/A	1.50218	1.62877	2.21283	2.70524	1.46209	1.54529	#N/A	0.515827	#N/A	#N/A	#N/A	#N/A	#N/A	#N/A	#N/A	#N/A	#N/A	#N/A	#N/A	#N/A	#N/A	#N/A	#N/A	#N/A	#N/A	#N/A	#N/A	#N/A	0.697845	#N/A	#N/A	1.19383	1.93887	#N/A	0.985755	#N/A	#N/A	#N/A	1.59654	#N/A	21	ENSG00000145029	NICN1	protein_coding	nicolin 1, tubulin polyglutamylase complex subunit [Source:HGNC Symbol;Acc:HGNC:18317]
