## Supplemental Data Files for "Single-Nucleus to Whole Body Phenotyping Reveals Neuromuscular Impairment and Preserved Exercise Adaptations in Long-Term Pediatric HSCT Survivors >10 years after treatment": Supplemental Data 8 - Muscle_Markers_sub.xlsx (part 181 of 334)

### Sheet: MyoCyto_s2 (continued)
geneID	Adipocyte	Bcell	Endo_s1	Endo_s3	Endo_s4	Endo_s5	Endo_s6	EndoAct	EndoCyto	EndoEmbMTJ	EndoMyo_s1	EndoMyo_s2	EndoSmooth	Fib_s1	Fib_s2	Fib_s3	Fib_s4	Fib_s5	Fib_s6	Fib_s8	Fib_s9	FibCyto	FibMyo_s1	FibMyo_s2	FibSmoothMuSC	ImmunoMyo	Macrophage_s1	Macrophage_s2	Macrophage_s3	Mast	MuSC_s1	MuSC_s2	MuSCCyto	MuSCMyo	Myo_s1	Myo_s2	Myo_s3	Myo_s4	MyoCyto_s1	MyoCyto_s2	MyoI_s1	MyoI_s2	MyoII_s1	MyoII_s2	MyoII_s3	MyoII_s4	MyoII_s5	MyoII_s6	MyoIINMJ	MyoIIX	MyoMTJ	Smooth_s1	Smooth_s2	Smooth_s3	Smooth_s4	Smooth_s5	Smooth_s6	SmoothCyto	SmoothEndo	SmoothFib	SmoothMyoAdipo	Tcell	TNKcell	Num_diff	ensembl_gene_id	hgnc_symbol	gene_biotype	description
RAB5B	#N/A	#N/A	0.790406	0.969972	0.798334	0.892818	0.967671	0.757355	1.3239	#N/A	2.64774	#N/A	#N/A	0.394012	#N/A	#N/A	0.827704	0.697358	#N/A	2.86184	#N/A	#N/A	#N/A	2.02128	#N/A	#N/A	#N/A	1.07904	#N/A	2.50284	#N/A	#N/A	#N/A	#N/A	#N/A	#N/A	0.409842	#N/A	0.219581	#N/A	#N/A	#N/A	#N/A	#N/A	#N/A	#N/A	#N/A	#N/A	#N/A	#N/A	#N/A	#N/A	0.546519	0.817864	#N/A	1.21581	1.27903	#N/A	#N/A	#N/A	#N/A	#N/A	#N/A	21	ENSG00000111540	RAB5B	protein_coding	RAB5B, member RAS oncogene family [Source:HGNC Symbol;Acc:HGNC:9784]
NDUFAF6	#N/A	#N/A	#N/A	#N/A	#N/A	#N/A	#N/A	0.58989	#N/A	#N/A	0.888675	#N/A	#N/A	0.371029	0.75823	0.616629	#N/A	0.569267	1.36324	1.57679	#N/A	#N/A	#N/A	1.92133	#N/A	#N/A	0.813826	#N/A	0.78938	#N/A	#N/A	#N/A	#N/A	#N/A	#N/A	#N/A	#N/A	#N/A	#N/A	#N/A	#N/A	#N/A	#N/A	#N/A	#N/A	#N/A	#N/A	#N/A	#N/A	#N/A	#N/A	0.640982	0.450081	1.29562	0.552414	1.23322	3.48778	1.25102	1.08713	1.09565	#N/A	#N/A	1.21201	21	ENSG00000156170	NDUFAF6	protein_coding	NADH:ubiquinone oxidoreductase complex assembly factor 6 [Source:HGNC Symbol;Acc:HGNC:28625]
MAMDC4	#N/A	#N/A	1.31258	#N/A	#N/A	#N/A	1.66787	1.3282	1.20378	#N/A	#N/A	#N/A	1.30822	2.22906	1.56597	1.94992	1.59911	2.97065	#N/A	1.21497	#N/A	1.51149	1.27453	#N/A	#N/A	#N/A	#N/A	#N/A	#N/A	#N/A	0.612729	1.53419	1.0152	#N/A	#N/A	#N/A	#N/A	#N/A	#N/A	#N/A	#N/A	#N/A	#N/A	0.481596	#N/A	#N/A	#N/A	#N/A	#N/A	#N/A	#N/A	1.47077	#N/A	#N/A	#N/A	2.43593	1.04864	1.81759	#N/A	#N/A	#N/A	#N/A	#N/A	21	ENSG00000177943	MAMDC4	protein_coding	MAM domain containing 4 [Source:HGNC Symbol;Acc:HGNC:24083]
TYRP1	#N/A	#N/A	1.3018	0.491557	0.376759	#N/A	#N/A	0.476442	#N/A	0.619791	#N/A	#N/A	0.399156	2.89368	0.823521	0.520039	0.217161	0.378701	#N/A	#N/A	#N/A	#N/A	#N/A	#N/A	#N/A	#N/A	#N/A	#N/A	#N/A	#N/A	0.897793	#N/A	0.32727	#N/A	#N/A	#N/A	#N/A	#N/A	1.08775	#N/A	#N/A	#N/A	3.69085	#N/A	0.0599016	#N/A	2.41082	0.0746862	#N/A	0.387792	#N/A	2.39323	0.634492	#N/A	#N/A	#N/A	#N/A	#N/A	#N/A	#N/A	#N/A	#N/A	#N/A	21	ENSG00000107165	TYRP1	protein_coding	tyrosinase related protein 1 [Source:HGNC Symbol;Acc:HGNC:12450]
CSE1L	#N/A	#N/A	0.753106	0.904976	0.726122	1.25744	0.871254	0.645085	1.16698	#N/A	1.06992	#N/A	#N/A	0.339355	0.425198	0.527857	#N/A	#N/A	#N/A	1.70228	1.68862	#N/A	#N/A	1.46881	#N/A	#N/A	#N/A	#N/A	#N/A	#N/A	#N/A	#N/A	#N/A	#N/A	#N/A	#N/A	#N/A	#N/A	#N/A	#N/A	#N/A	#N/A	#N/A	#N/A	#N/A	#N/A	#N/A	#N/A	#N/A	#N/A	#N/A	0.548417	#N/A	#N/A	1.20699	1.44687	3.44278	1.00414	0.935209	1.64607	#N/A	#N/A	#N/A	21	ENSG00000124207	CSE1L	protein_coding	chromosome segregation 1 like [Source:HGNC Symbol;Acc:HGNC:2431]
MAP2K2	#N/A	#N/A	3.3113	#N/A	1.04376	#N/A	#N/A	1.29577	0.587393	#N/A	#N/A	#N/A	#N/A	2.70727	1.27798	1.39129	0.898696	1.6144	#N/A	#N/A	#N/A	#N/A	#N/A	#N/A	#N/A	#N/A	1.54679	#N/A	#N/A	#N/A	#N/A	#N/A	#N/A	#N/A	0.489311	#N/A	0.738091	0.723746	#N/A	#N/A	1.01874	0.713942	0.855603	#N/A	#N/A	#N/A	0.801695	0.693757	#N/A	0.849741	0.556406	#N/A	#N/A	#N/A	#N/A	#N/A	0.465813	#N/A	#N/A	#N/A	#N/A	#N/A	#N/A	21	ENSG00000126934	MAP2K2	protein_coding	mitogen-activated protein kinase kinase 2 [Source:HGNC Symbol;Acc:HGNC:6842]
MVK	#N/A	#N/A	0.749559	#N/A	#N/A	#N/A	#N/A	1.08344	3.24419	#N/A	1.28801	#N/A	#N/A	0.882864	1.15017	1.0099	#N/A	1.7092	1.60592	1.55007	#N/A	#N/A	#N/A	1.36463	#N/A	#N/A	1.04143	1.71343	#N/A	#N/A	0.787148	2.01348	2.49742	#N/A	#N/A	#N/A	#N/A	#N/A	#N/A	#N/A	#N/A	#N/A	#N/A	#N/A	#N/A	#N/A	#N/A	#N/A	#N/A	#N/A	0.304978	0.708454	#N/A	1.2215	#N/A	#N/A	1.15514	1.43943	#N/A	#N/A	#N/A	#N/A	#N/A	21	ENSG00000110921	MVK	protein_coding	mevalonate kinase [Source:HGNC Symbol;Acc:HGNC:7530]
ABCC8	#N/A	#N/A	3.5019	2.67169	2.01275	1.81266	#N/A	1.37177	1.76388	#N/A	1.07284	#N/A	#N/A	2.36017	1.92092	1.73636	2.24949	2.0987	#N/A	0.924013	#N/A	#N/A	#N/A	#N/A	#N/A	#N/A	4.13793	1.50286	1.68276	#N/A	#N/A	#N/A	#N/A	#N/A	#N/A	#N/A	#N/A	#N/A	#N/A	#N/A	#N/A	#N/A	#N/A	#N/A	#N/A	#N/A	#N/A	#N/A	#N/A	#N/A	#N/A	2.60476	#N/A	#N/A	1.51198	#N/A	#N/A	1.23247	#N/A	#N/A	#N/A	1.31484	1.28066	21	ENSG00000006071	ABCC8	protein_coding	ATP binding cassette subfamily C member 8 [Source:HGNC Symbol;Acc:HGNC:59]
LINC01489	#N/A	#N/A	3.13374	0.57359	0.435366	0.315489	#N/A	0.528418	#N/A	0.655917	#N/A	#N/A	#N/A	3.56783	0.74903	0.615174	0.263612	#N/A	#N/A	#N/A	#N/A	#N/A	#N/A	#N/A	#N/A	#N/A	0.5504	#N/A	0.375879	#N/A	1.49385	#N/A	#N/A	#N/A	#N/A	#N/A	#N/A	#N/A	0.734902	#N/A	#N/A	#N/A	3.61667	#N/A	0.0726618	#N/A	2.49562	#N/A	#N/A	3.3019	#N/A	1.81084	0.744695	#N/A	#N/A	#N/A	#N/A	#N/A	#N/A	#N/A	#N/A	0.303924	#N/A	21	ENSG00000255727	LINC01489	lncRNA	long intergenic non-protein coding RNA 1489 [Source:HGNC Symbol;Acc:HGNC:51145]
SMDT1#183172	#N/A	#N/A	0.0898235	0.0732754	#N/A	#N/A	#N/A	0.072358	#N/A	#N/A	#N/A	#N/A	#N/A	0.0897281	#N/A	#N/A	0.0531786	0.068217	#N/A	#N/A	#N/A	#N/A	#N/A	#N/A	#N/A	#N/A	0.0733984	#N/A	#N/A	#N/A	#N/A	#N/A	0.072528	#N/A	0.00157992	#N/A	0.00541374	0.000577643	#N/A	#N/A	0.00098385	0.00455497	0.0109901	0.00429849	0.00602694	#N/A	0.00750201	0.00318633	#N/A	0.0142162	0.00298036	0.083317	#N/A	#N/A	#N/A	#N/A	#N/A	#N/A	#N/A	#N/A	#N/A	#N/A	#N/A	21	ENSG00000183172	SMDT1	protein_coding	single-pass membrane protein with aspartate rich tail 1 [Source:HGNC Symbol;Acc:HGNC:25055]
#287656	#N/A	#N/A	3.30628	2.86711	#N/A	2.06093	#N/A	1.47131	#N/A	#N/A	#N/A	#N/A	#N/A	2.7673	5.68951	1.98685	#N/A	1.4538	1.18451	#N/A	#N/A	1.17244	#N/A	#N/A	0.96639	#N/A	4.02163	2.12622	1.70149	#N/A	2.41757	#N/A	1.17144	#N/A	#N/A	#N/A	#N/A	#N/A	#N/A	#N/A	#N/A	#N/A	#N/A	#N/A	#N/A	#N/A	#N/A	#N/A	#N/A	#N/A	#N/A	#N/A	#N/A	1.6729	#N/A	#N/A	0.666729	0.967158	#N/A	#N/A	#N/A	1.48064	0.88155	21	ENSG00000287656		lncRNA	novel transcript, antisense to SLC22A3
CLK1	#N/A	#N/A	0.257566	#N/A	1.01605	0.674132	0.650486	0.36329	0.908792	#N/A	1.99579	#N/A	#N/A	#N/A	#N/A	#N/A	#N/A	#N/A	#N/A	0.832529	#N/A	#N/A	#N/A	0.632762	0.516125	#N/A	0.324614	#N/A	#N/A	#N/A	#N/A	#N/A	#N/A	#N/A	#N/A	#N/A	#N/A	#N/A	#N/A	#N/A	#N/A	0.352862	#N/A	#N/A	#N/A	0.36035	0.146605	#N/A	0.852077	#N/A	#N/A	0.217689	#N/A	#N/A	#N/A	0.817719	2.3791	0.878362	0.883667	0.93095	#N/A	#N/A	#N/A	21	ENSG00000013441	CLK1	protein_coding	CDC like kinase 1 [Source:HGNC Symbol;Acc:HGNC:2068]
LINC02412	#N/A	#N/A	3.98172	1.27454	0.698424	0.613331	#N/A	1.16208	#N/A	#N/A	#N/A	#N/A	0.95837	2.04946	2.18984	1.01833	#N/A	0.897316	#N/A	#N/A	#N/A	#N/A	#N/A	0.335619	#N/A	#N/A	0.844255	0.56211	0.565077	#N/A	1.30595	#N/A	#N/A	#N/A	#N/A	#N/A	#N/A	#N/A	#N/A	#N/A	#N/A	#N/A	#N/A	#N/A	#N/A	#N/A	#N/A	#N/A	#N/A	#N/A	#N/A	1.701	#N/A	0.549427	#N/A	0.459108	#N/A	#N/A	0.548912	#N/A	#N/A	0.572347	0.458485	21	ENSG00000258171	LINC02412	lncRNA	long intergenic non-protein coding RNA 2412 [Source:HGNC Symbol;Acc:HGNC:53341]
KDSR-DT	#N/A	#N/A	2.40493	2.09223	1.58472	3.02993	1.46016	1.22496	1.18082	#N/A	1.05788	#N/A	#N/A	#N/A	#N/A	#N/A	#N/A	#N/A	#N/A	#N/A	#N/A	#N/A	#N/A	#N/A	#N/A	#N/A	1.23603	1.29196	1.37853	#N/A	0.91664	#N/A	#N/A	#N/A	#N/A	#N/A	#N/A	#N/A	#N/A	#N/A	#N/A	#N/A	#N/A	#N/A	#N/A	#N/A	#N/A	#N/A	#N/A	#N/A	#N/A	1.61425	1.28553	1.7145	2.60747	1.20311	0.894367	1.74039	1.48927	#N/A	#N/A	3.17675	#N/A	21	ENSG00000267390	KDSR-DT	lncRNA	KDSR divergent transcript [Source:HGNC Symbol;Acc:HGNC:55299]
RPS6KB2	#N/A	#N/A	1.6802	#N/A	#N/A	1.31354	#N/A	0.941503	2.86033	#N/A	2.24061	#N/A	#N/A	1.22848	0.766589	1.10205	1.25276	0.916797	#N/A	1.79169	#N/A	#N/A	#N/A	1.47598	#N/A	#N/A	0.940423	1.48806	#N/A	#N/A	0.711591	#N/A	#N/A	#N/A	#N/A	#N/A	0.555484	#N/A	#N/A	#N/A	0.176675	#N/A	#N/A	#N/A	#N/A	#N/A	#N/A	#N/A	#N/A	#N/A	#N/A	1.38995	#N/A	#N/A	#N/A	1.29387	#N/A	1.34265	#N/A	#N/A	#N/A	1.38514	#N/A	21	ENSG00000175634	RPS6KB2	protein_coding	ribosomal protein S6 kinase B2 [Source:HGNC Symbol;Acc:HGNC:10437]
NDUFC2	#N/A	#N/A	0.0864207	#N/A	0.0751258	#N/A	#N/A	0.0852928	#N/A	#N/A	#N/A	#N/A	0.086253	0.0668879	#N/A	#N/A	0.0665361	0.0841383	#N/A	#N/A	#N/A	#N/A	#N/A	#N/A	#N/A	#N/A	#N/A	#N/A	#N/A	#N/A	0.0387246	#N/A	#N/A	#N/A	0.00200443	#N/A	0.00539292	0.000713671	#N/A	#N/A	0.00151994	0.00570034	0.0146806	0.00450285	0.00732685	#N/A	0.0126704	0.00331022	#N/A	0.0133985	0.00345086	#N/A	0.0883762	#N/A	#N/A	#N/A	#N/A	#N/A	#N/A	#N/A	#N/A	#N/A	#N/A	21	ENSG00000151366	NDUFC2	protein_coding	NADH:ubiquinone oxidoreductase subunit C2 [Source:HGNC Symbol;Acc:HGNC:7706]
THUMPD3-AS1	#N/A	#N/A	0.52659	0.473594	0.761813	0.592345	1.17599	0.45602	1.44985	#N/A	1.91707	#N/A	0.508774	#N/A	#N/A	#N/A	#N/A	#N/A	#N/A	0.935145	#N/A	#N/A	#N/A	0.675428	#N/A	#N/A	0.781344	0.811306	0.754923	#N/A	#N/A	#N/A	#N/A	#N/A	#N/A	#N/A	0.358852	#N/A	#N/A	#N/A	#N/A	#N/A	#N/A	#N/A	#N/A	#N/A	#N/A	#N/A	0.869514	#N/A	#N/A	0.181341	#N/A	#N/A	#N/A	0.718331	2.29523	#N/A	1.35258	1.25589	#N/A	#N/A	#N/A	21	ENSG00000206573	THUMPD3-AS1	lncRNA	THUMPD3 antisense RNA 1 [Source:HGNC Symbol;Acc:HGNC:44478]
#223342	#N/A	#N/A	2.1909	1.11553	0.693697	#N/A	#N/A	1.04281	0.349931	#N/A	#N/A	#N/A	0.771905	3.78154	1.68952	1.42888	0.418939	0.752393	#N/A	#N/A	#N/A	#N/A	#N/A	#N/A	#N/A	#N/A	0.845578	0.506499	0.546505	#N/A	1.80352	#N/A	0.671283	0.419212	#N/A	#N/A	#N/A	#N/A	#N/A	#N/A	#N/A	#N/A	#N/A	#N/A	#N/A	#N/A	#N/A	#N/A	#N/A	#N/A	#N/A	2.53969	1.16229	0.513693	0.453256	#N/A	#N/A	#N/A	#N/A	#N/A	#N/A	#N/A	#N/A	21	ENSG00000223342		lncRNA	novel transcript
ASH2L	#N/A	#N/A	0.700844	#N/A	0.671465	0.847654	0.74586	0.459334	1.63632	#N/A	2.39957	#N/A	#N/A	#N/A	0.492423	#N/A	#N/A	#N/A	0.744156	1.05471	#N/A	#N/A	#N/A	1.14955	0.731747	#N/A	0.6649	#N/A	#N/A	#N/A	0.273729	#N/A	#N/A	#N/A	#N/A	#N/A	#N/A	#N/A	#N/A	#N/A	#N/A	#N/A	#N/A	#N/A	#N/A	#N/A	#N/A	#N/A	#N/A	#N/A	#N/A	0.468945	#N/A	1.04684	0.904617	0.744543	2.51878	1.11645	0.743858	#N/A	#N/A	#N/A	#N/A	21	ENSG00000129691	ASH2L	protein_coding	ASH2 like, histone lysine methyltransferase complex subunit [Source:HGNC Symbol;Acc:HGNC:744]
SLC9C2	#N/A	#N/A	1.69229	#N/A	#N/A	1.24407	0.970409	1.39622	#N/A	#N/A	#N/A	#N/A	#N/A	2.58277	1.94261	4.01507	#N/A	1.80411	0.891801	#N/A	#N/A	#N/A	1.9082	#N/A	#N/A	#N/A	1.67229	1.32066	#N/A	#N/A	1.29686	#N/A	2.15209	#N/A	#N/A	#N/A	#N/A	#N/A	#N/A	#N/A	#N/A	#N/A	#N/A	#N/A	#N/A	#N/A	#N/A	#N/A	#N/A	#N/A	0.561106	4.79636	#N/A	#N/A	1.16976	0.796384	#N/A	0.752738	0.957699	#N/A	#N/A	1.22855	#N/A	21	ENSG00000162753	SLC9C2	protein_coding	solute carrier family 9 member C2 (putative) [Source:HGNC Symbol;Acc:HGNC:28664]
PTRH2	#N/A	#N/A	0.732258	0.511126	0.945944	1.05915	0.877981	0.496881	2.53069	#N/A	1.50786	1.3586	0.8656	0.23371	0.365028	#N/A	#N/A	#N/A	#N/A	1.48351	#N/A	#N/A	0.58943	0.965425	#N/A	#N/A	#N/A	#N/A	#N/A	#N/A	#N/A	#N/A	#N/A	#N/A	#N/A	#N/A	0.361273	#N/A	#N/A	#N/A	#N/A	#N/A	#N/A	#N/A	#N/A	#N/A	#N/A	#N/A	0.945352	#N/A	#N/A	#N/A	#N/A	#N/A	#N/A	1.52087	1.90839	#N/A	0.799586	#N/A	#N/A	1.05541	#N/A	21	ENSG00000141378	PTRH2	protein_coding	peptidyl-tRNA hydrolase 2 [Source:HGNC Symbol;Acc:HGNC:24265]
#227033	#N/A	#N/A	0.647939	0.685915	1.27587	1.1987	0.930668	0.532588	#N/A	#N/A	2.30376	1.68006	0.795304	#N/A	#N/A	0.528998	0.749084	#N/A	#N/A	#N/A	#N/A	#N/A	#N/A	#N/A	#N/A	#N/A	1.80217	1.40928	#N/A	1.64586	#N/A	#N/A	#N/A	#N/A	#N/A	#N/A	0.3562	#N/A	#N/A	#N/A	#N/A	#N/A	#N/A	#N/A	#N/A	#N/A	#N/A	#N/A	#N/A	#N/A	#N/A	0.405455	#N/A	#N/A	#N/A	1.08391	2.57547	0.838838	0.953714	#N/A	0.889719	#N/A	#N/A	21	ENSG00000227033		lncRNA	novel transcript
#249706	#N/A	#N/A	2.84916	1.73533	#N/A	1.26118	#N/A	1.53066	0.717805	#N/A	#N/A	#N/A	1.95425	0.827138	#N/A	2.30185	#N/A	#N/A	0.798746	#N/A	#N/A	#N/A	#N/A	#N/A	0.829899	#N/A	1.86682	1.16215	1.20853	#N/A	0.914609	#N/A	#N/A	#N/A	#N/A	#N/A	#N/A	#N/A	#N/A	#N/A	#N/A	#N/A	#N/A	#N/A	#N/A	#N/A	#N/A	#N/A	#N/A	#N/A	#N/A	4.17834	3.85237	#N/A	1.15806	0.729255	#N/A	0.72081	0.963521	#N/A	#N/A	0.972071	#N/A	21	ENSG00000249706		lncRNA	novel transcript
MAP3K2-DT	#N/A	#N/A	3.17885	4.06495	1.80015	#N/A	1.68503	1.18337	1.44751	#N/A	0.838666	#N/A	#N/A	1.15705	1.21764	2.26338	1.90759	#N/A	#N/A	#N/A	#N/A	#N/A	#N/A	0.823529	#N/A	#N/A	3.52019	#N/A	1.96417	#N/A	1.33508	#N/A	1.65681	1.49623	#N/A	#N/A	#N/A	#N/A	#N/A	#N/A	#N/A	#N/A	#N/A	#N/A	#N/A	#N/A	#N/A	#N/A	#N/A	#N/A	#N/A	2.76575	2.05312	1.94355	#N/A	#N/A	#N/A	#N/A	1.55501	#N/A	#N/A	#N/A	#N/A	21	ENSG00000236682	MAP3K2-DT	lncRNA	MAP3K2 divergent transcript [Source:HGNC Symbol;Acc:HGNC:54088]
AP2M1	#N/A	#N/A	1.49062	#N/A	1.25198	#N/A	1.08794	0.718235	4.07748	#N/A	1.03164	#N/A	#N/A	2.42838	1.35557	1.52987	#N/A	2.16943	3.89822	#N/A	#N/A	1.27503	#N/A	2.55291	#N/A	#N/A	1.93798	2.16562	1.0603	#N/A	1.20422	#N/A	#N/A	#N/A	#N/A	#N/A	0.867852	#N/A	0.450889	#N/A	#N/A	#N/A	#N/A	#N/A	#N/A	#N/A	#N/A	#N/A	#N/A	#N/A	#N/A	#N/A	#N/A	#N/A	#N/A	#N/A	#N/A	#N/A	#N/A	#N/A	#N/A	2.30444	1.87158	21	ENSG00000161203	AP2M1	protein_coding	adaptor related protein complex 2 subunit mu 1 [Source:HGNC Symbol;Acc:HGNC:564]
BCL2L11	#N/A	#N/A	#N/A	#N/A	#N/A	0.943104	#N/A	0.678393	#N/A	#N/A	#N/A	#N/A	#N/A	0.427084	0.564293	#N/A	#N/A	#N/A	#N/A	#N/A	#N/A	#N/A	0.957653	1.07128	1.20472	#N/A	1.00689	#N/A	#N/A	#N/A	#N/A	#N/A	#N/A	1.85782	#N/A	#N/A	#N/A	0.294058	0.729219	#N/A	#N/A	#N/A	0.662761	0.739136	0.695094	#N/A	0.69257	0.36944	1.62122	0.80139	#N/A	0.405806	#N/A	#N/A	#N/A	#N/A	2.70677	#N/A	#N/A	#N/A	#N/A	0.957583	#N/A	21	ENSG00000153094	BCL2L11	protein_coding	BCL2 like 11 [Source:HGNC Symbol;Acc:HGNC:994]
RNF5#204308	#N/A	#N/A	#N/A	#N/A	0.0974662	#N/A	#N/A	0.0844108	#N/A	#N/A	0.0970789	#N/A	#N/A	0.138495	#N/A	0.140075	0.0851023	0.129391	#N/A	#N/A	0.0940316	#N/A	#N/A	#N/A	#N/A	#N/A	0.111864	0.120541	#N/A	#N/A	0.137484	#N/A	#N/A	#N/A	#N/A	#N/A	0.00761252	#N/A	#N/A	#N/A	0.476527	#N/A	0.794451	#N/A	0.00583239	#N/A	0.0435328	0.00737416	#N/A	0.0681524	0.00945025	#N/A	0.0849469	#N/A	#N/A	#N/A	0.0971709	#N/A	#N/A	#N/A	#N/A	#N/A	#N/A	21	ENSG00000204308	RNF5	protein_coding	ring finger protein 5 [Source:HGNC Symbol;Acc:HGNC:10068]
TYW5	#N/A	#N/A	0.333688	0.552093	#N/A	0.751935	1.02318	0.455301	0.872468	#N/A	1.38098	#N/A	#N/A	0.344461	#N/A	#N/A	0.71388	0.593372	#N/A	1.59055	#N/A	#N/A	#N/A	1.52223	#N/A	#N/A	#N/A	#N/A	0.956871	2.35319	#N/A	#N/A	#N/A	#N/A	#N/A	#N/A	#N/A	#N/A	#N/A	#N/A	#N/A	#N/A	#N/A	#N/A	#N/A	#N/A	#N/A	#N/A	#N/A	0.250952	#N/A	0.476852	#N/A	1.18725	0.825351	1.31393	1.84607	0.873242	#N/A	#N/A	#N/A	#N/A	#N/A	21	ENSG00000162971	TYW5	protein_coding	tRNA-yW synthesizing protein 5 [Source:HGNC Symbol;Acc:HGNC:26754]
#287003	#N/A	#N/A	2.08411	1.67711	#N/A	#N/A	#N/A	1.10851	0.549773	#N/A	#N/A	#N/A	1.17238	2.41336	2.03284	2.24721	0.498802	1.10939	#N/A	#N/A	#N/A	#N/A	#N/A	#N/A	#N/A	#N/A	1.2725	0.681911	0.709624	#N/A	2.76846	#N/A	0.974657	#N/A	#N/A	#N/A	#N/A	#N/A	#N/A	#N/A	#N/A	#N/A	#N/A	#N/A	#N/A	#N/A	#N/A	#N/A	#N/A	#N/A	#N/A	5.87357	2.12513	0.694778	0.687494	#N/A	#N/A	0.549011	0.635107	#N/A	#N/A	#N/A	#N/A	21	ENSG00000287003		lncRNA	novel transcript
SRA1	#N/A	#N/A	1.29955	#N/A	#N/A	2.08361	1.97614	#N/A	2.43382	#N/A	1.82904	1.25194	0.686874	#N/A	0.708215	#N/A	#N/A	#N/A	#N/A	1.76742	1.339	#N/A	#N/A	#N/A	#N/A	#N/A	0.960182	#N/A	#N/A	#N/A	#N/A	0.995338	#N/A	#N/A	#N/A	#N/A	0.428863	#N/A	#N/A	#N/A	#N/A	#N/A	#N/A	#N/A	#N/A	#N/A	#N/A	#N/A	#N/A	#N/A	#N/A	0.746103	#N/A	0.921475	1.12095	1.01278	4.39717	1.59332	#N/A	2.05647	#N/A	1.28626	#N/A	21	ENSG00000213523	SRA1	protein_coding	steroid receptor RNA activator 1 [Source:HGNC Symbol;Acc:HGNC:11281]
OPA1	#N/A	#N/A	0.344298	#N/A	0.586528	1.02532	0.770039	#N/A	1.41939	#N/A	1.02464	#N/A	#N/A	#N/A	#N/A	#N/A	#N/A	#N/A	#N/A	1.71889	#N/A	0.59636	#N/A	1.19729	#N/A	#N/A	#N/A	#N/A	#N/A	#N/A	#N/A	#N/A	#N/A	#N/A	#N/A	#N/A	#N/A	#N/A	0.336404	#N/A	#N/A	#N/A	0.159821	#N/A	#N/A	#N/A	0.219161	0.158923	#N/A	0.271503	#N/A	0.230614	#N/A	#N/A	0.571454	#N/A	2.7772	1.71208	0.596115	1.22516	#N/A	#N/A	0.817006	21	ENSG00000198836	OPA1	protein_coding	OPA1 mitochondrial dynamin like GTPase [Source:HGNC Symbol;Acc:HGNC:8140]
RPAIN	#N/A	#N/A	1.6226	#N/A	1.72287	1.44611	1.59214	#N/A	2.36561	#N/A	2.65576	1.23711	0.884076	#N/A	#N/A	0.714821	1.53003	#N/A	#N/A	2.02631	#N/A	#N/A	#N/A	#N/A	#N/A	#N/A	1.56663	2.3479	#N/A	#N/A	#N/A	#N/A	#N/A	#N/A	#N/A	#N/A	0.626443	#N/A	0.26618	#N/A	#N/A	#N/A	#N/A	#N/A	#N/A	#N/A	#N/A	#N/A	#N/A	#N/A	#N/A	0.640962	#N/A	#N/A	1.10467	0.9093	2.02354	1.61142	#N/A	#N/A	#N/A	#N/A	1.77637	21	ENSG00000129197	RPAIN	protein_coding	RPA interacting protein [Source:HGNC Symbol;Acc:HGNC:28641]
TRIM66	#N/A	#N/A	0.927473	0.581275	1.28447	1.64486	1.4572	#N/A	1.46503	#N/A	1.02013	#N/A	#N/A	0.625145	0.895111	0.640435	#N/A	0.595045	#N/A	1.17958	#N/A	#N/A	#N/A	1.45036	0.800056	#N/A	#N/A	#N/A	#N/A	#N/A	0.456586	#N/A	#N/A	#N/A	#N/A	#N/A	#N/A	#N/A	#N/A	#N/A	#N/A	#N/A	#N/A	#N/A	#N/A	#N/A	#N/A	#N/A	#N/A	#N/A	#N/A	0.657346	#N/A	#N/A	0.674248	1.0863	2.17733	1.04983	#N/A	1.36534	#N/A	#N/A	#N/A	21	ENSG00000166436	TRIM66	protein_coding	tripartite motif containing 66 [Source:HGNC Symbol;Acc:HGNC:29005]
MARCHF7	#N/A	#N/A	#N/A	#N/A	#N/A	#N/A	0.734049	#N/A	1.05841	#N/A	1.22224	#N/A	#N/A	0.211229	0.353845	0.411545	#N/A	0.348584	#N/A	1.90401	0.607889	#N/A	#N/A	1.12272	0.448843	#N/A	#N/A	#N/A	#N/A	#N/A	0.246419	#N/A	#N/A	#N/A	#N/A	#N/A	#N/A	#N/A	#N/A	#N/A	#N/A	0.200957	#N/A	#N/A	#N/A	#N/A	#N/A	#N/A	0.558664	#N/A	#N/A	0.173567	#N/A	0.420043	#N/A	0.490284	1.79982	1.15693	#N/A	#N/A	#N/A	0.552429	0.652992	21	ENSG00000136536	MARCHF7	protein_coding	membrane associated ring-CH-type finger 7 [Source:HGNC Symbol;Acc:HGNC:17393]
PCNP	#N/A	#N/A	0.537378	#N/A	#N/A	0.744892	0.710063	#N/A	1.22569	#N/A	2.14614	1.18252	#N/A	#N/A	#N/A	#N/A	#N/A	#N/A	#N/A	1.26391	#N/A	#N/A	#N/A	#N/A	#N/A	#N/A	0.686347	0.66381	0.927952	#N/A	#N/A	#N/A	#N/A	#N/A	#N/A	#N/A	0.319946	#N/A	0.187812	#N/A	#N/A	#N/A	#N/A	#N/A	#N/A	#N/A	#N/A	#N/A	0.79443	#N/A	#N/A	0.450325	0.580266	#N/A	0.63906	1.59321	2.94652	1.72987	#N/A	#N/A	#N/A	0.568222	0.977048	21	ENSG00000081154	PCNP	protein_coding	PEST proteolytic signal containing nuclear protein [Source:HGNC Symbol;Acc:HGNC:30023]
#286797	#N/A	#N/A	1.49277	#N/A	1.17931	1.17317	1.2452	#N/A	2.19966	#N/A	#N/A	#N/A	0.96225	#N/A	#N/A	#N/A	#N/A	#N/A	#N/A	#N/A	#N/A	#N/A	#N/A	#N/A	#N/A	#N/A	2.4173	4.22827	2.0991	#N/A	#N/A	#N/A	#N/A	#N/A	#N/A	#N/A	#N/A	#N/A	0.826894	#N/A	#N/A	#N/A	0.765161	#N/A	#N/A	#N/A	0.406084	#N/A	#N/A	1.38677	#N/A	2.88749	2.13514	1.60705	4.18361	1.56503	2.10202	1.99416	#N/A	#N/A	#N/A	3.56046	#N/A	21	ENSG00000286797		lncRNA	novel transcript
TMEM167B	#N/A	#N/A	1.33769	0.947358	0.905633	1.68357	1.75007	#N/A	1.91769	#N/A	#N/A	#N/A	#N/A	0.623401	1.03025	1.06951	#N/A	1.0685	#N/A	#N/A	#N/A	1.97739	#N/A	1.51368	#N/A	#N/A	0.73892	#N/A	#N/A	#N/A	0.735219	2.01126	0.906626	#N/A	#N/A	#N/A	0.29648	#N/A	#N/A	#N/A	#N/A	#N/A	#N/A	#N/A	#N/A	#N/A	#N/A	#N/A	#N/A	#N/A	#N/A	1.24542	#N/A	#N/A	#N/A	1.63806	1.54685	2.53218	#N/A	#N/A	#N/A	#N/A	#N/A	21	ENSG00000215717	TMEM167B	protein_coding	transmembrane protein 167B [Source:HGNC Symbol;Acc:HGNC:30187]
LYPLA1	#N/A	#N/A	#N/A	#N/A	#N/A	#N/A	#N/A	#N/A	1.4836	#N/A	1.18262	#N/A	#N/A	1.2039	0.591442	0.873517	#N/A	1.14328	1.12816	3.51206	#N/A	1.2821	#N/A	1.73776	#N/A	#N/A	#N/A	#N/A	#N/A	#N/A	0.60101	#N/A	#N/A	#N/A	#N/A	#N/A	0.30941	#N/A	0.356936	#N/A	#N/A	#N/A	#N/A	#N/A	#N/A	#N/A	#N/A	#N/A	#N/A	#N/A	#N/A	0.747322	0.581144	0.778287	1.30825	1.54029	3.50588	1.88496	#N/A	1.10651	#N/A	#N/A	#N/A	21	ENSG00000120992	LYPLA1	protein_coding	lysophospholipase 1 [Source:HGNC Symbol;Acc:HGNC:6737]
NPTN-IT1	#N/A	#N/A	2.11095	#N/A	#N/A	3.23503	2.59178	#N/A	2.34409	#N/A	1.2524	#N/A	2.46809	1.5995	1.94198	0.919621	#N/A	1.06336	2.07134	1.12407	#N/A	#N/A	#N/A	1.19255	#N/A	#N/A	#N/A	2.73677	#N/A	#N/A	1.30386	#N/A	1.17451	#N/A	#N/A	#N/A	#N/A	#N/A	#N/A	#N/A	#N/A	#N/A	#N/A	#N/A	#N/A	#N/A	#N/A	#N/A	1.81423	#N/A	#N/A	2.4336	#N/A	#N/A	1.90626	#N/A	#N/A	1.64687	#N/A	#N/A	#N/A	#N/A	1.22621	21	ENSG00000281183	NPTN-IT1	lncRNA	NPTN intronic transcript 1 [Source:HGNC Symbol;Acc:HGNC:45091]
TRIP12	#N/A	#N/A	#N/A	#N/A	#N/A	#N/A	#N/A	#N/A	0.842775	#N/A	0.976413	#N/A	0.348424	0.258327	#N/A	0.318766	#N/A	0.266789	#N/A	0.957939	#N/A	0.802076	#N/A	0.942254	0.427257	#N/A	#N/A	#N/A	#N/A	#N/A	0.277279	#N/A	#N/A	#N/A	#N/A	#N/A	#N/A	#N/A	#N/A	#N/A	#N/A	#N/A	#N/A	#N/A	#N/A	#N/A	#N/A	#N/A	0.465766	#N/A	#N/A	0.337637	0.316675	0.515585	0.957263	0.749635	1.82164	1.42859	0.535989	1.99707	#N/A	#N/A	#N/A	21	ENSG00000153827	TRIP12	protein_coding	thyroid hormone receptor interactor 12 [Source:HGNC Symbol;Acc:HGNC:12306]
GOLPH3	#N/A	#N/A	0.414346	#N/A	#N/A	0.530906	#N/A	#N/A	0.939308	#N/A	1.5092	#N/A	#N/A	0.268328	0.455225	0.279226	#N/A	0.380827	0.58601	1.35774	#N/A	#N/A	#N/A	1.32518	#N/A	#N/A	0.624896	#N/A	#N/A	#N/A	0.609158	#N/A	#N/A	0.734652	#N/A	#N/A	#N/A	#N/A	#N/A	#N/A	#N/A	#N/A	#N/A	#N/A	#N/A	#N/A	#N/A	#N/A	#N/A	#N/A	#N/A	0.397284	0.391041	#N/A	#N/A	0.703481	1.14529	1.30354	1.24916	1.17083	#N/A	#N/A	#N/A	21	ENSG00000113384	GOLPH3	protein_coding	golgi phosphoprotein 3 [Source:HGNC Symbol;Acc:HGNC:15452]
CREG1	#N/A	#N/A	2.13752	2.08281	1.23092	1.82094	1.91564	#N/A	1.97501	#N/A	3.20972	#N/A	#N/A	#N/A	#N/A	#N/A	2.49423	#N/A	#N/A	#N/A	#N/A	1.76683	#N/A	1.64142	#N/A	#N/A	#N/A	#N/A	#N/A	#N/A	1.23077	#N/A	#N/A	#N/A	#N/A	#N/A	0.440119	#N/A	0.585666	#N/A	#N/A	#N/A	#N/A	#N/A	#N/A	#N/A	#N/A	#N/A	#N/A	#N/A	#N/A	1.7584	1.22275	#N/A	1.47001	1.24352	2.63865	2.01155	#N/A	#N/A	#N/A	1.51275	1.49902	21	ENSG00000143162	CREG1	protein_coding	cellular repressor of E1A stimulated genes 1 [Source:HGNC Symbol;Acc:HGNC:2351]
NUTM2A-AS1	#N/A	#N/A	#N/A	#N/A	#N/A	#N/A	#N/A	#N/A	0.834235	#N/A	1.05932	#N/A	#N/A	0.311265	#N/A	#N/A	#N/A	0.298413	0.587404	1.70332	#N/A	#N/A	#N/A	1.03373	#N/A	#N/A	0.498354	0.520342	#N/A	#N/A	#N/A	#N/A	#N/A	#N/A	0.1481	#N/A	#N/A	#N/A	#N/A	#N/A	#N/A	#N/A	#N/A	0.177098	#N/A	#N/A	0.155652	#N/A	#N/A	#N/A	#N/A	0.198344	0.338463	0.46978	#N/A	0.602614	2.21327	0.693963	#N/A	0.848438	#N/A	0.63587	1.23898	21	ENSG00000223482	NUTM2A-AS1	lncRNA	NUTM2A antisense RNA 1 [Source:HGNC Symbol;Acc:HGNC:45161]
CFAP418-AS1	#N/A	#N/A	1.75476	0.844363	1.83248	2.37757	1.67743	#N/A	1.29932	#N/A	1.19807	#N/A	0.931379	#N/A	1.24496	0.611071	#N/A	#N/A	1.25705	#N/A	#N/A	#N/A	#N/A	#N/A	1.00629	#N/A	1.5609	#N/A	#N/A	#N/A	0.612445	#N/A	0.742532	#N/A	#N/A	#N/A	#N/A	#N/A	#N/A	#N/A	#N/A	#N/A	#N/A	#N/A	#N/A	#N/A	#N/A	#N/A	#N/A	#N/A	#N/A	0.42713	#N/A	0.904275	1.35395	#N/A	1.42611	3.17616	#N/A	#N/A	#N/A	#N/A	1.61548	21	ENSG00000253773	CFAP418-AS1	lncRNA	CFAP418 antisense RNA 1 [Source:HGNC Symbol;Acc:HGNC:50444]
PFDN2	#N/A	#N/A	1.48506	#N/A	0.87183	0.876858	#N/A	#N/A	0.700914	#N/A	0.531929	#N/A	1.15379	1.57121	1.18577	1.85445	0.63368	1.18428	#N/A	0.363265	0.491877	0.582197	#N/A	#N/A	0.48257	#N/A	#N/A	#N/A	#N/A	#N/A	#N/A	#N/A	#N/A	#N/A	#N/A	#N/A	0.4654	#N/A	#N/A	#N/A	#N/A	#N/A	0.503219	#N/A	#N/A	#N/A	#N/A	#N/A	#N/A	#N/A	#N/A	1.47221	1.04187	#N/A	#N/A	#N/A	#N/A	#N/A	0.760063	0.367615	#N/A	#N/A	#N/A	21	ENSG00000143256	PFDN2	protein_coding	prefoldin subunit 2 [Source:HGNC Symbol;Acc:HGNC:8867]
SNRPD1	#N/A	#N/A	1.77571	#N/A	1.72501	1.87213	0.896575	#N/A	1.60884	#N/A	1.70309	#N/A	#N/A	1.50234	0.78493	0.954197	1.39031	1.79527	#N/A	1.86899	#N/A	1.43892	#N/A	#N/A	#N/A	#N/A	#N/A	#N/A	#N/A	#N/A	#N/A	#N/A	#N/A	#N/A	#N/A	#N/A	0.331998	#N/A	#N/A	#N/A	#N/A	#N/A	#N/A	#N/A	#N/A	#N/A	#N/A	#N/A	#N/A	#N/A	#N/A	2.97737	1.15318	#N/A	1.51516	1.52649	1.3783	1.84088	1.11366	#N/A	#N/A	#N/A	#N/A	21	ENSG00000167088	SNRPD1	protein_coding	small nuclear ribonucleoprotein D1 polypeptide [Source:HGNC Symbol;Acc:HGNC:11158]
DEAF1#177030	#N/A	#N/A	#N/A	#N/A	#N/A	0.7278	#N/A	#N/A	0.931403	#N/A	1.06907	#N/A	#N/A	0.396207	#N/A	0.65326	0.964363	1.03919	0.758545	2.01884	#N/A	#N/A	#N/A	1.45318	#N/A	#N/A	0.75741	1.19279	#N/A	#N/A	0.462764	#N/A	0.758546	#N/A	#N/A	#N/A	#N/A	#N/A	#N/A	#N/A	#N/A	#N/A	#N/A	#N/A	#N/A	#N/A	#N/A	#N/A	#N/A	#N/A	#N/A	0.332404	#N/A	0.638645	0.892827	#N/A	1.14782	0.977299	#N/A	1.93371	#N/A	1.18167	#N/A	21	ENSG00000177030	DEAF1	protein_coding	DEAF1 transcription factor [Source:HGNC Symbol;Acc:HGNC:14677]
RSBN1	#N/A	#N/A	0.307071	#N/A	0.51435	#N/A	0.902292	#N/A	0.899104	#N/A	1.03456	1.09697	#N/A	0.526943	0.480731	#N/A	#N/A	0.67787	0.681076	0.831553	#N/A	1.00474	#N/A	1.31368	0.691825	#N/A	0.512368	1.12121	#N/A	#N/A	0.282968	#N/A	#N/A	#N/A	#N/A	#N/A	#N/A	#N/A	#N/A	#N/A	#N/A	#N/A	#N/A	#N/A	#N/A	#N/A	#N/A	#N/A	#N/A	#N/A	#N/A	0.251203	#N/A	0.575873	#N/A	0.729699	1.25111	#N/A	#N/A	#N/A	#N/A	#N/A	#N/A	21	ENSG00000081019	RSBN1	protein_coding	round spermatid basic protein 1 [Source:HGNC Symbol;Acc:HGNC:25642]
IP6K2	#N/A	#N/A	#N/A	#N/A	#N/A	#N/A	#N/A	#N/A	0.743089	#N/A	#N/A	#N/A	#N/A	0.356294	#N/A	#N/A	#N/A	0.510408	#N/A	1.00761	#N/A	0.715606	0.367326	1.11059	0.809264	#N/A	0.884883	0.864637	0.621971	#N/A	0.360238	#N/A	#N/A	#N/A	#N/A	#N/A	#N/A	#N/A	#N/A	#N/A	#N/A	#N/A	#N/A	#N/A	#N/A	#N/A	#N/A	#N/A	#N/A	#N/A	#N/A	0.699769	0.555915	0.989253	1.02277	0.832192	2.69927	0.817838	0.738708	1.13926	#N/A	#N/A	#N/A	21	ENSG00000068745	IP6K2	protein_coding	inositol hexakisphosphate kinase 2 [Source:HGNC Symbol;Acc:HGNC:17313]
LRPAP1	#N/A	#N/A	#N/A	#N/A	#N/A	#N/A	1.01284	#N/A	1.12781	#N/A	0.96715	#N/A	#N/A	1.41809	1.2148	1.51392	0.952514	1.07681	1.27951	1.24847	1.7421	2.35972	#N/A	1.66538	#N/A	#N/A	#N/A	0.829126	#N/A	#N/A	#N/A	#N/A	#N/A	#N/A	#N/A	#N/A	0.291274	#N/A	#N/A	#N/A	#N/A	#N/A	#N/A	#N/A	#N/A	#N/A	#N/A	#N/A	#N/A	#N/A	#N/A	0.791134	#N/A	1.05391	#N/A	1.08792	1.15659	1.58269	#N/A	#N/A	#N/A	#N/A	1.43556	21	ENSG00000163956	LRPAP1	protein_coding	LDL receptor related protein associated protein 1 [Source:HGNC Symbol;Acc:HGNC:6701]
C6orf201	#N/A	#N/A	1.45703	1.03074	#N/A	2.18952	#N/A	#N/A	1.53424	#N/A	#N/A	#N/A	1.4798	1.05021	#N/A	1.90651	1.05139	1.75928	#N/A	1.13759	#N/A	1.40972	#N/A	#N/A	#N/A	#N/A	1.55655	#N/A	2.06524	#N/A	1.18476	#N/A	#N/A	#N/A	#N/A	#N/A	#N/A	#N/A	#N/A	#N/A	#N/A	#N/A	#N/A	#N/A	#N/A	#N/A	#N/A	#N/A	#N/A	#N/A	#N/A	1.39636	0.982268	#N/A	2.98085	2.17225	0.959958	1.63	2.56613	#N/A	#N/A	#N/A	#N/A	21	ENSG00000185689	C6orf201	transcribed_unitary_pseudogene	chromosome 6 open reading frame 201 [Source:HGNC Symbol;Acc:HGNC:21620]
GLB1	#N/A	#N/A	0.749331	0.619173	0.981889	1.1609	0.841822	#N/A	1.05422	#N/A	2.73478	#N/A	0.514847	0.248612	#N/A	#N/A	#N/A	0.502116	#N/A	0.867141	0.949326	#N/A	#N/A	0.972588	#N/A	#N/A	#N/A	#N/A	#N/A	#N/A	0.401421	#N/A	#N/A	#N/A	#N/A	#N/A	#N/A	#N/A	#N/A	#N/A	#N/A	#N/A	#N/A	#N/A	#N/A	#N/A	#N/A	#N/A	#N/A	#N/A	#N/A	0.574687	0.418043	#N/A	0.844522	1.74077	2.26987	1.07274	#N/A	1.53164	#N/A	#N/A	#N/A	21	ENSG00000170266	GLB1	protein_coding	galactosidase beta 1 [Source:HGNC Symbol;Acc:HGNC:4298]
FBL#105202	#N/A	#N/A	3.40009	0.687097	0.976231	#N/A	#N/A	#N/A	0.593679	#N/A	0.498047	#N/A	#N/A	2.04546	#N/A	2.75283	0.588228	1.64087	#N/A	0.43716	#N/A	0.638305	#N/A	0.579918	#N/A	#N/A	1.60432	0.83894	#N/A	#N/A	#N/A	#N/A	#N/A	#N/A	#N/A	#N/A	#N/A	#N/A	#N/A	#N/A	#N/A	#N/A	#N/A	#N/A	#N/A	#N/A	#N/A	#N/A	#N/A	#N/A	#N/A	4.75366	#N/A	0.752453	0.900865	#N/A	0.456289	0.57109	#N/A	#N/A	#N/A	1.31988	1.07284	21	ENSG00000105202	FBL	protein_coding	fibrillarin [Source:HGNC Symbol;Acc:HGNC:3599]
FSIP2-AS1	#N/A	#N/A	1.49706	0.777264	1.22374	1.34104	#N/A	#N/A	0.921255	#N/A	1.83241	#N/A	1.15905	#N/A	#N/A	#N/A	#N/A	#N/A	#N/A	#N/A	#N/A	#N/A	#N/A	#N/A	#N/A	#N/A	3.30205	3.30273	3.89832	#N/A	#N/A	#N/A	#N/A	#N/A	#N/A	#N/A	#N/A	#N/A	0.355512	#N/A	#N/A	#N/A	0.361021	#N/A	#N/A	#N/A	#N/A	#N/A	#N/A	0.637056	#N/A	0.588378	0.532559	1.23091	#N/A	1.17946	1.47708	1.9054	#N/A	#N/A	#N/A	2.58453	2.76861	21	ENSG00000231646	FSIP2-AS1	lncRNA	FSIP2 antisense RNA 1 [Source:HGNC Symbol;Acc:HGNC:40978]
SNX8	#N/A	#N/A	#N/A	0.646038	#N/A	#N/A	#N/A	#N/A	0.966543	#N/A	2.2662	#N/A	0.771141	0.689343	1.07487	#N/A	0.935319	1.1048	1.49394	1.52374	#N/A	1.27764	#N/A	#N/A	1.14754	#N/A	#N/A	#N/A	#N/A	#N/A	#N/A	#N/A	#N/A	#N/A	#N/A	#N/A	#N/A	#N/A	#N/A	#N/A	#N/A	#N/A	#N/A	#N/A	#N/A	#N/A	#N/A	#N/A	#N/A	#N/A	#N/A	1.24732	1.08048	1.28765	1.56033	1.56975	2.31008	1.12859	#N/A	#N/A	#N/A	1.08349	1.52163	21	ENSG00000106266	SNX8	protein_coding	sorting nexin 8 [Source:HGNC Symbol;Acc:HGNC:14972]
LPGAT1	#N/A	#N/A	#N/A	#N/A	#N/A	#N/A	#N/A	#N/A	0.615614	#N/A	#N/A	#N/A	#N/A	0.537132	0.716748	0.520333	0.581137	0.723949	0.802082	1.53683	0.677332	#N/A	0.297208	1.29759	0.497672	#N/A	0.421952	#N/A	#N/A	#N/A	#N/A	#N/A	#N/A	#N/A	#N/A	#N/A	#N/A	#N/A	#N/A	#N/A	#N/A	#N/A	0.194589	#N/A	#N/A	#N/A	0.220762	#N/A	0.752948	#N/A	#N/A	0.256539	0.384535	#N/A	#N/A	0.620895	2.12906	0.85585	#N/A	#N/A	#N/A	#N/A	#N/A	21	ENSG00000123684	LPGAT1	protein_coding	lysophosphatidylglycerol acyltransferase 1 [Source:HGNC Symbol;Acc:HGNC:28985]
CC2D2B	#N/A	#N/A	0.928135	#N/A	1.07332	1.99677	#N/A	#N/A	0.750081	#N/A	1.13373	#N/A	0.754666	0.367951	1.26356	#N/A	#N/A	#N/A	1.47185	1.32608	1.77903	#N/A	#N/A	0.791196	#N/A	#N/A	#N/A	#N/A	#N/A	2.40807	#N/A	#N/A	#N/A	#N/A	#N/A	#N/A	0.486824	#N/A	#N/A	#N/A	#N/A	#N/A	#N/A	#N/A	#N/A	#N/A	#N/A	#N/A	0.943587	#N/A	#N/A	#N/A	#N/A	#N/A	0.861471	1.37956	0.904023	#N/A	#N/A	#N/A	0.779786	1.23563	1.14509	21	ENSG00000188649	CC2D2B	protein_coding	coiled-coil and C2 domain containing 2B [Source:HGNC Symbol;Acc:HGNC:31666]
PSAP	#N/A	#N/A	1.26367	#N/A	1.57565	#N/A	#N/A	#N/A	#N/A	#N/A	3.13512	#N/A	#N/A	0.64067	#N/A	0.64596	#N/A	#N/A	#N/A	#N/A	1.36168	#N/A	#N/A	2.62879	#N/A	#N/A	#N/A	#N/A	#N/A	#N/A	0.665424	#N/A	#N/A	#N/A	#N/A	#N/A	0.743207	0.386732	0.398038	#N/A	#N/A	#N/A	0.589359	#N/A	0.522239	#N/A	0.448224	0.490667	#N/A	0.797686	#N/A	1.63732	#N/A	#N/A	#N/A	0.866201	1.20614	1.0934	#N/A	#N/A	#N/A	#N/A	1.0704	21	ENSG00000197746	PSAP	protein_coding	prosaposin [Source:HGNC Symbol;Acc:HGNC:9498]
TFCP2	#N/A	#N/A	0.241073	#N/A	0.625917	0.706656	0.872781	#N/A	#N/A	#N/A	0.979838	#N/A	#N/A	0.286672	0.3307	0.288576	0.657866	0.428102	#N/A	0.812379	#N/A	#N/A	#N/A	0.882693	#N/A	#N/A	0.311924	#N/A	#N/A	#N/A	0.220117	#N/A	#N/A	#N/A	#N/A	#N/A	#N/A	#N/A	#N/A	#N/A	#N/A	#N/A	#N/A	#N/A	#N/A	#N/A	#N/A	#N/A	#N/A	#N/A	#N/A	0.172009	#N/A	0.39239	0.575034	#N/A	1.50094	0.792486	0.471576	1.09487	#N/A	#N/A	#N/A	21	ENSG00000135457	TFCP2	protein_coding	transcription factor CP2 [Source:HGNC Symbol;Acc:HGNC:11748]
LINC01560	#N/A	#N/A	1.80423	1.47178	1.38018	#N/A	1.42516	#N/A	#N/A	#N/A	0.862618	#N/A	1.20641	#N/A	1.82732	1.26117	1.8142	1.76655	#N/A	0.821094	1.11079	#N/A	#N/A	0.983454	#N/A	#N/A	1.28849	1.71715	2.68019	#N/A	#N/A	#N/A	#N/A	#N/A	#N/A	#N/A	0.503658	#N/A	#N/A	#N/A	#N/A	#N/A	#N/A	#N/A	#N/A	#N/A	#N/A	#N/A	#N/A	#N/A	#N/A	0.723052	#N/A	1.56849	#N/A	1.38053	#N/A	#N/A	#N/A	#N/A	#N/A	#N/A	1.16406	21	ENSG00000196741	LINC01560	lncRNA	long intergenic non-protein coding RNA 1560 [Source:HGNC Symbol;Acc:HGNC:27333]
ZNF587B	#N/A	#N/A	#N/A	0.612283	0.622277	1.13282	1.21759	#N/A	#N/A	#N/A	1.00444	#N/A	#N/A	0.338091	0.426193	0.520483	#N/A	#N/A	#N/A	1.03532	#N/A	0.823758	#N/A	0.703228	#N/A	#N/A	0.750429	#N/A	#N/A	#N/A	#N/A	#N/A	#N/A	#N/A	#N/A	#N/A	#N/A	#N/A	#N/A	#N/A	#N/A	#N/A	#N/A	#N/A	#N/A	#N/A	#N/A	#N/A	0.7956	0.229195	#N/A	0.508962	#N/A	0.877417	1.01871	#N/A	2.16066	0.735189	#N/A	#N/A	#N/A	0.840602	1.25037	21	ENSG00000269343	ZNF587B	protein_coding	zinc finger protein 587B [Source:HGNC Symbol;Acc:HGNC:37142]
#233862	#N/A	#N/A	1.39164	1.33031	#N/A	1.4559	1.05798	#N/A	#N/A	#N/A	0.606759	#N/A	#N/A	0.841667	#N/A	#N/A	1.21168	#N/A	0.982028	#N/A	#N/A	#N/A	#N/A	#N/A	#N/A	#N/A	2.78074	#N/A	1.40716	#N/A	#N/A	#N/A	1.62413	#N/A	#N/A	#N/A	#N/A	0.0316483	#N/A	#N/A	#N/A	#N/A	#N/A	#N/A	#N/A	#N/A	#N/A	#N/A	#N/A	0.790754	#N/A	3.77696	1.72036	1.20334	1.25869	0.857457	#N/A	#N/A	1.04304	#N/A	#N/A	1.23202	0.745678	21	ENSG00000233862		lncRNA	novel transcript
LINC00466	#N/A	#N/A	1.1942	3.34617	#N/A	#N/A	1.10468	#N/A	#N/A	#N/A	0.614343	#N/A	#N/A	3.45361	1.90758	2.39507	1.0484	#N/A	#N/A	#N/A	#N/A	0.962356	#N/A	#N/A	#N/A	#N/A	#N/A	#N/A	#N/A	#N/A	2.27309	#N/A	1.65165	#N/A	#N/A	#N/A	#N/A	#N/A	#N/A	#N/A	#N/A	#N/A	0.905581	#N/A	#N/A	#N/A	#N/A	0.665144	#N/A	#N/A	#N/A	2.40077	2.18557	1.34164	1.29497	0.85431	#N/A	0.993871	1.12199	#N/A	#N/A	1.08607	#N/A	21	ENSG00000224209	LINC00466	lncRNA	long intergenic non-protein coding RNA 466 [Source:HGNC Symbol;Acc:HGNC:27294]
SLC22A14	#N/A	#N/A	2.29194	1.46523	1.9685	1.39504	#N/A	#N/A	#N/A	#N/A	#N/A	#N/A	2.98306	2.41555	1.47005	2.7484	0.747194	2.60433	#N/A	#N/A	#N/A	0.92715	#N/A	#N/A	0.88657	#N/A	1.91743	1.3191	1.37566	#N/A	2.05898	#N/A	#N/A	#N/A	#N/A	#N/A	#N/A	#N/A	#N/A	#N/A	#N/A	#N/A	#N/A	#N/A	#N/A	#N/A	#N/A	#N/A	#N/A	#N/A	#N/A	2.8004	1.89107	#N/A	1.19355	0.810447	#N/A	0.886487	#N/A	#N/A	#N/A	#N/A	#N/A	21	ENSG00000144671	SLC22A14	protein_coding	solute carrier family 22 member 14 [Source:HGNC Symbol;Acc:HGNC:8495]
NEU4#204099	#N/A	#N/A	0.736487	0.206818	0.182902	0.167794	#N/A	#N/A	#N/A	#N/A	#N/A	#N/A	0.205106	0.353198	0.222986	0.338731	0.172099	#N/A	#N/A	#N/A	#N/A	#N/A	#N/A	#N/A	#N/A	#N/A	0.204619	#N/A	#N/A	#N/A	#N/A	#N/A	#N/A	#N/A	#N/A	#N/A	0.0829209	#N/A	0.211884	#N/A	#N/A	#N/A	1.7101	0.0400984	0.0336653	#N/A	0.574525	#N/A	#N/A	0.386495	0.0777522	0.521916	0.309912	#N/A	#N/A	#N/A	#N/A	#N/A	#N/A	#N/A	0.17641	#N/A	#N/A	21	ENSG00000204099	NEU4	protein_coding	neuraminidase 4 [Source:HGNC Symbol;Acc:HGNC:21328]
RPS13	#N/A	#N/A	0.100286	#N/A	0.0701749	0.06992	#N/A	#N/A	#N/A	#N/A	#N/A	#N/A	#N/A	0.0575318	#N/A	0.0833131	0.0717567	#N/A	#N/A	#N/A	#N/A	#N/A	#N/A	#N/A	#N/A	#N/A	0.0778191	#N/A	#N/A	#N/A	0.0600141	#N/A	#N/A	#N/A	0.00170686	#N/A	0.00683376	0.000685665	#N/A	#N/A	0.0013086	0.0043805	0.0139236	0.00413487	0.00567708	#N/A	0.00993029	0.00277494	#N/A	0.0143317	0.00358589	0.104707	#N/A	#N/A	#N/A	#N/A	#N/A	#N/A	#N/A	#N/A	#N/A	#N/A	#N/A	21	ENSG00000110700	RPS13	protein_coding	ribosomal protein S13 [Source:HGNC Symbol;Acc:HGNC:10386]
C12orf75	#N/A	#N/A	0.413568	#N/A	0.178483	#N/A	#N/A	#N/A	#N/A	#N/A	#N/A	#N/A	#N/A	0.28388	#N/A	0.17128	#N/A	0.189929	0.145834	#N/A	#N/A	0.167552	#N/A	0.1479	#N/A	#N/A	0.107579	#N/A	#N/A	#N/A	0.427864	#N/A	0.161944	#N/A	#N/A	#N/A	0.787562	#N/A	0.0305567	#N/A	#N/A	#N/A	0.0575655	0.0776168	0.0172611	#N/A	0.054535	0.0824478	#N/A	0.0333542	#N/A	0.490553	#N/A	#N/A	0.170092	#N/A	#N/A	#N/A	#N/A	#N/A	#N/A	#N/A	#N/A	21	ENSG00000235162	C12orf75	protein_coding	chromosome 12 open reading frame 75 [Source:HGNC Symbol;Acc:HGNC:35164]
SLC25A39	#N/A	#N/A	0.613156	#N/A	1.25451	#N/A	#N/A	#N/A	#N/A	#N/A	#N/A	#N/A	#N/A	0.926315	1.31891	1.61356	#N/A	1.01633	#N/A	1.80205	#N/A	#N/A	#N/A	1.41399	1.21404	#N/A	1.98265	1.98057	#N/A	#N/A	0.630196	1.50229	#N/A	#N/A	#N/A	#N/A	0.370594	#N/A	#N/A	#N/A	#N/A	#N/A	#N/A	#N/A	#N/A	#N/A	#N/A	#N/A	1.12807	#N/A	0.377202	0.80317	#N/A	1.18541	#N/A	#N/A	#N/A	1.06236	#N/A	2.02866	#N/A	1.395	#N/A	21	ENSG00000013306	SLC25A39	protein_coding	solute carrier family 25 member 39 [Source:HGNC Symbol;Acc:HGNC:24279]
LINC00311	#N/A	#N/A	#N/A	#N/A	1.2999	1.65653	#N/A	#N/A	#N/A	#N/A	#N/A	#N/A	#N/A	2.88607	2.10848	1.94969	1.3328	1.44861	#N/A	#N/A	0.958824	#N/A	1.56244	0.738953	#N/A	#N/A	3.48964	#N/A	1.96044	#N/A	1.40988	#N/A	1.68906	#N/A	#N/A	#N/A	#N/A	#N/A	#N/A	#N/A	#N/A	#N/A	#N/A	#N/A	#N/A	#N/A	#N/A	#N/A	1.52854	#N/A	#N/A	1.32799	1.87147	#N/A	#N/A	1.09086	#N/A	#N/A	#N/A	#N/A	1.39136	1.56272	0.893788	21	ENSG00000179219	LINC00311	lncRNA	long intergenic non-protein coding RNA 311 [Source:HGNC Symbol;Acc:HGNC:28312]
PPP1R13B	#N/A	#N/A	#N/A	#N/A	#N/A	#N/A	#N/A	#N/A	#N/A	#N/A	#N/A	#N/A	#N/A	1.67213	1.94921	1.18248	#N/A	2.05032	0.832608	3.68042	2.03507	2.08887	0.554514	0.786655	#N/A	#N/A	1.35879	1.41417	1.16119	#N/A	0.789693	#N/A	#N/A	#N/A	#N/A	#N/A	#N/A	#N/A	#N/A	#N/A	#N/A	#N/A	#N/A	#N/A	#N/A	#N/A	#N/A	#N/A	#N/A	#N/A	0.194396	0.9822	#N/A	#N/A	1.17554	1.17928	1.42412	1.72334	#N/A	1.67771	#N/A	#N/A	#N/A	21	ENSG00000088808	PPP1R13B	protein_coding	protein phosphatase 1 regulatory subunit 13B [Source:HGNC Symbol;Acc:HGNC:14950]
PKD1L1	#N/A	#N/A	#N/A	#N/A	#N/A	#N/A	#N/A	#N/A	#N/A	#N/A	#N/A	#N/A	#N/A	5.89373	3.71129	3.76891	2.01949	7.28639	5.62981	4.3782	5.0397	2.52243	#N/A	2.15919	#N/A	#N/A	1.09168	#N/A	0.88237	#N/A	3.70057	#N/A	1.38376	#N/A	#N/A	#N/A	#N/A	#N/A	0.408062	#N/A	#N/A	#N/A	0.296971	#N/A	#N/A	#N/A	#N/A	#N/A	#N/A	#N/A	#N/A	1.30457	#N/A	#N/A	1.73478	#N/A	1.89769	#N/A	#N/A	3.78411	#N/A	2.21747	#N/A	21	ENSG00000158683	PKD1L1	protein_coding	polycystin 1 like 1, transient receptor potential channel interacting [Source:HGNC Symbol;Acc:HGNC:18053]
DAGLB	#N/A	#N/A	#N/A	#N/A	#N/A	#N/A	#N/A	#N/A	#N/A	#N/A	#N/A	#N/A	#N/A	0.807861	0.757395	0.577628	1.57483	0.768413	1.39146	2.92493	#N/A	1.43448	0.553148	1.67233	#N/A	#N/A	#N/A	#N/A	#N/A	#N/A	0.530281	#N/A	0.826887	#N/A	#N/A	#N/A	#N/A	#N/A	#N/A	#N/A	#N/A	#N/A	0.224389	#N/A	#N/A	#N/A	0.237149	#N/A	#N/A	#N/A	#N/A	0.741623	0.974538	0.798166	1.95749	1.94987	4.24271	1.89471	#N/A	#N/A	#N/A	#N/A	#N/A	21	ENSG00000164535	DAGLB	protein_coding	diacylglycerol lipase beta [Source:HGNC Symbol;Acc:HGNC:28923]
LNX2	#N/A	#N/A	#N/A	#N/A	#N/A	#N/A	#N/A	#N/A	#N/A	#N/A	#N/A	#N/A	#N/A	1.05087	1.11887	1.38337	0.998314	1.23707	1.33032	2.01991	#N/A	1.41516	#N/A	1.49622	#N/A	#N/A	#N/A	#N/A	0.778409	#N/A	1.00839	#N/A	#N/A	1.4278	#N/A	#N/A	#N/A	#N/A	#N/A	#N/A	#N/A	#N/A	#N/A	#N/A	#N/A	#N/A	#N/A	#N/A	#N/A	#N/A	#N/A	1.3109	0.913308	0.916176	2.15304	1.13978	1.86259	1.37608	0.843744	#N/A	0.819466	#N/A	#N/A	21	ENSG00000139517	LNX2	protein_coding	ligand of numb-protein X 2 [Source:HGNC Symbol;Acc:HGNC:20421]
MFAP3	#N/A	#N/A	#N/A	#N/A	#N/A	#N/A	#N/A	#N/A	#N/A	#N/A	#N/A	#N/A	#N/A	0.42059	0.453433	0.766086	1.07382	1.213	1.09702	1.36578	#N/A	1.43407	#N/A	1.81422	#N/A	#N/A	0.936457	#N/A	#N/A	#N/A	0.611877	#N/A	#N/A	#N/A	#N/A	#N/A	#N/A	#N/A	#N/A	#N/A	#N/A	#N/A	#N/A	#N/A	#N/A	#N/A	0.216632	#N/A	#N/A	#N/A	#N/A	0.965113	1.07487	#N/A	0.952686	1.09265	2.91874	1.68486	0.885303	2.36275	#N/A	0.851099	#N/A	21	ENSG00000037749	MFAP3	protein_coding	microfibril associated protein 3 [Source:HGNC Symbol;Acc:HGNC:7034]
STON2	1.7947	3.10925	6.03146	2.99601	3.50944	4.39614	5.14564	2.80321	3.37839	#N/A	1.99592	#N/A	#N/A	#N/A	#N/A	#N/A	#N/A	#N/A	#N/A	#N/A	#N/A	#N/A	#N/A	#N/A	#N/A	#N/A	#N/A	#N/A	#N/A	#N/A	#N/A	#N/A	#N/A	#N/A	#N/A	#N/A	#N/A	#N/A	#N/A	#N/A	#N/A	#N/A	#N/A	#N/A	#N/A	#N/A	#N/A	#N/A	#N/A	#N/A	#N/A	2.49297	2.39024	1.53821	2.90145	1.79092	2.76746	2.44285	1.93665	#N/A	#N/A	3.10096	2.24312	20	ENSG00000140022	STON2	protein_coding	stonin 2 [Source:HGNC Symbol;Acc:HGNC:30652]
LMTK2	1.76468	#N/A	#N/A	#N/A	#N/A	#N/A	0.638079	#N/A	#N/A	#N/A	#N/A	#N/A	#N/A	0.730035	0.715863	0.664673	#N/A	0.678285	#N/A	1.78724	0.849326	0.874832	#N/A	1.04278	#N/A	#N/A	1.60113	1.78405	1.86601	#N/A	#N/A	#N/A	0.584533	#N/A	#N/A	#N/A	#N/A	#N/A	#N/A	#N/A	#N/A	#N/A	#N/A	#N/A	#N/A	#N/A	#N/A	#N/A	#N/A	#N/A	#N/A	0.437872	0.422216	#N/A	#N/A	1.12388	1.77738	1.11128	#N/A	1.18992	#N/A	#N/A	#N/A	20	ENSG00000164715	LMTK2	protein_coding	lemur tyrosine kinase 2 [Source:HGNC Symbol;Acc:HGNC:17880]
DDRGK1	1.62612	#N/A	1.85175	1.09905	1.48405	#N/A	1.53103	0.917911	#N/A	#N/A	#N/A	#N/A	#N/A	0.836273	0.887186	#N/A	#N/A	0.908541	#N/A	#N/A	#N/A	#N/A	#N/A	1.15446	1.23113	#N/A	1.56451	1.41621	1.00119	#N/A	0.811839	#N/A	0.957917	1.34035	#N/A	#N/A	#N/A	#N/A	#N/A	#N/A	#N/A	#N/A	#N/A	#N/A	#N/A	#N/A	#N/A	#N/A	#N/A	#N/A	#N/A	1.10677	#N/A	#N/A	#N/A	#N/A	#N/A	1.28559	#N/A	#N/A	#N/A	1.08015	#N/A	20	ENSG00000198171	DDRGK1	protein_coding	DDRGK domain containing 1 [Source:HGNC Symbol;Acc:HGNC:16110]
NCAM1	1.75252	#N/A	2.91122	2.47982	2.27961	5.12561	1.70194	1.41471	1.18462	#N/A	#N/A	#N/A	#N/A	#N/A	#N/A	#N/A	#N/A	#N/A	#N/A	#N/A	#N/A	#N/A	#N/A	#N/A	#N/A	#N/A	2.65392	1.96422	1.73511	#N/A	#N/A	#N/A	#N/A	#N/A	0.652964	#N/A	#N/A	#N/A	#N/A	#N/A	#N/A	#N/A	0.764803	#N/A	1.24442	#N/A	1.03107	#N/A	#N/A	0.966523	#N/A	2.85016	1.56271	1.23501	4.66921	#N/A	#N/A	#N/A	#N/A	#N/A	#N/A	#N/A	#N/A	20	ENSG00000149294	NCAM1	protein_coding	neural cell adhesion molecule 1 [Source:HGNC Symbol;Acc:HGNC:7656]
LINC00407	1.49044	#N/A	1.40809	#N/A	1.38999	#N/A	1.63871	#N/A	#N/A	#N/A	#N/A	#N/A	#N/A	0.735688	3.08808	1.6829	#N/A	2.2604	#N/A	#N/A	#N/A	#N/A	#N/A	#N/A	#N/A	#N/A	3.71859	2.00975	2.11696	#N/A	1.24704	#N/A	1.42469	#N/A	#N/A	#N/A	#N/A	#N/A	#N/A	#N/A	#N/A	#N/A	#N/A	#N/A	#N/A	#N/A	#N/A	#N/A	#N/A	#N/A	#N/A	3.77397	1.49547	#N/A	2.05031	#N/A	0.662115	#N/A	#N/A	#N/A	1.55528	1.93016	1.08876	20	ENSG00000237585	LINC00407	lncRNA	long intergenic non-protein coding RNA 407 [Source:HGNC Symbol;Acc:HGNC:42739]
BEND7	1.09385	4.13821	#N/A	#N/A	#N/A	#N/A	#N/A	#N/A	#N/A	#N/A	#N/A	#N/A	#N/A	0.384994	#N/A	0.426978	#N/A	0.645861	#N/A	1.08092	#N/A	#N/A	#N/A	1.39304	#N/A	#N/A	3.16987	4.37854	3.51864	1.79596	0.54648	#N/A	#N/A	#N/A	#N/A	#N/A	#N/A	#N/A	#N/A	#N/A	#N/A	#N/A	#N/A	#N/A	#N/A	#N/A	#N/A	#N/A	#N/A	#N/A	#N/A	0.427706	#N/A	1.32836	#N/A	1.33713	1.23192	0.754156	#N/A	1.62548	#N/A	2.93744	2.64717	20	ENSG00000165626	BEND7	protein_coding	BEN domain containing 7 [Source:HGNC Symbol;Acc:HGNC:23514]
NLRC3	1.33546	#N/A	#N/A	#N/A	#N/A	#N/A	#N/A	1.00998	#N/A	#N/A	#N/A	#N/A	#N/A	2.54723	2.16815	2.88766	3.43416	2.15017	#N/A	1.14283	#N/A	1.33352	#N/A	1.59357	#N/A	#N/A	1.74267	1.35081	1.96638	#N/A	0.962035	#N/A	#N/A	#N/A	#N/A	#N/A	#N/A	#N/A	#N/A	#N/A	#N/A	#N/A	#N/A	0.271122	#N/A	#N/A	#N/A	#N/A	#N/A	#N/A	#N/A	1.60253	0.894402	#N/A	1.83534	#N/A	#N/A	1.10769	1.43143	#N/A	#N/A	#N/A	#N/A	20	ENSG00000167984	NLRC3	protein_coding	NLR family CARD domain containing 3 [Source:HGNC Symbol;Acc:HGNC:29889]
LINC00502	0.134061	#N/A	0.541146	0.196149	0.172357	0.16833	#N/A	0.193245	#N/A	#N/A	#N/A	#N/A	0.158464	0.241787	0.24129	0.207521	0.151973	0.186702	#N/A	#N/A	#N/A	0.14479	#N/A	#N/A	#N/A	#N/A	0.173779	#N/A	#N/A	#N/A	0.393009	#N/A	#N/A	#N/A	#N/A	#N/A	#N/A	#N/A	#N/A	#N/A	#N/A	0.0221409	#N/A	#N/A	#N/A	#N/A	#N/A	#N/A	#N/A	#N/A	#N/A	0.24495	0.205554	0.162871	#N/A	#N/A	#N/A	0.151386	#N/A	#N/A	#N/A	#N/A	#N/A	20	ENSG00000224851	LINC00502	lncRNA	long intergenic non-protein coding RNA 502 [Source:HGNC Symbol;Acc:HGNC:43442]
#227240	1.18572	#N/A	1.81994	#N/A	#N/A	1.62791	#N/A	1.02104	#N/A	#N/A	#N/A	#N/A	#N/A	2.29452	2.4238	2.009	#N/A	3.16058	1.88043	0.909705	1.40228	2.41293	#N/A	1.15079	#N/A	#N/A	#N/A	1.62892	#N/A	#N/A	1.38952	#N/A	#N/A	#N/A	#N/A	#N/A	#N/A	#N/A	#N/A	#N/A	#N/A	#N/A	#N/A	#N/A	#N/A	#N/A	#N/A	#N/A	#N/A	#N/A	#N/A	4.13955	#N/A	1.82643	2.69764	1.26971	#N/A	2.53345	#N/A	#N/A	#N/A	#N/A	#N/A	20	ENSG00000227240		lncRNA	novel transcript
SATB1-AS1	0.685706	#N/A	2.49417	2.29616	1.42841	0.960151	#N/A	#N/A	0.693077	#N/A	0.435458	#N/A	#N/A	3.60813	2.39046	3.91462	#N/A	1.6518	0.824931	#N/A	#N/A	0.75519	#N/A	0.475037	0.696491	#N/A	#N/A	#N/A	#N/A	#N/A	1.74641	#N/A	#N/A	#N/A	#N/A	#N/A	#N/A	#N/A	#N/A	#N/A	#N/A	#N/A	#N/A	#N/A	#N/A	#N/A	#N/A	#N/A	#N/A	#N/A	#N/A	2.39336	1.26557	#N/A	0.8349	0.606475	#N/A	#N/A	#N/A	#N/A	#N/A	#N/A	#N/A	20	ENSG00000228956	SATB1-AS1	lncRNA	SATB1 antisense RNA 1 [Source:HGNC Symbol;Acc:HGNC:50687]
WDR97	0.814427	#N/A	2.04544	#N/A	1.90418	#N/A	0.98496	1.46597	0.749592	#N/A	#N/A	#N/A	#N/A	3.38368	2.97126	2.86561	0.986935	2.51609	#N/A	#N/A	#N/A	#N/A	2.32666	#N/A	#N/A	#N/A	1.78158	1.24202	#N/A	#N/A	#N/A	#N/A	1.52555	#N/A	#N/A	#N/A	#N/A	#N/A	#N/A	#N/A	#N/A	#N/A	#N/A	#N/A	#N/A	#N/A	#N/A	#N/A	#N/A	#N/A	#N/A	2.34613	1.87081	1.18774	1.16326	#N/A	#N/A	#N/A	0.968547	#N/A	#N/A	#N/A	#N/A	20	ENSG00000179698	WDR97	protein_coding	WD repeat domain 97 [Source:HGNC Symbol;Acc:HGNC:26959]
ARHGAP10	#N/A	3.45997	4.42783	2.71613	4.61287	5.16556	3.20324	2.25452	2.64591	#N/A	2.15622	#N/A	#N/A	#N/A	#N/A	#N/A	#N/A	#N/A	#N/A	#N/A	#N/A	#N/A	#N/A	#N/A	#N/A	#N/A	0.441549	0.711566	0.995121	2.3359	1.70912	0.955766	1.35571	0.51203	#N/A	#N/A	#N/A	#N/A	#N/A	#N/A	#N/A	#N/A	#N/A	#N/A	#N/A	#N/A	#N/A	#N/A	#N/A	#N/A	0.177182	#N/A	#N/A	#N/A	#N/A	#N/A	#N/A	#N/A	#N/A	#N/A	#N/A	2.42513	3.35428	20	ENSG00000071205	ARHGAP10	protein_coding	Rho GTPase activating protein 10 [Source:HGNC Symbol;Acc:HGNC:26099]
INTU	#N/A	3.80494	2.01598	1.16711	2.03349	2.28232	2.29364	#N/A	1.7438	0.486416	2.24485	#N/A	#N/A	#N/A	#N/A	#N/A	#N/A	#N/A	#N/A	0.985169	#N/A	#N/A	#N/A	#N/A	#N/A	#N/A	1.2992	2.47146	2.5576	2.51088	#N/A	#N/A	#N/A	#N/A	#N/A	#N/A	#N/A	#N/A	0.240643	#N/A	#N/A	#N/A	0.313808	#N/A	#N/A	#N/A	#N/A	#N/A	#N/A	0.462786	#N/A	#N/A	#N/A	#N/A	#N/A	#N/A	1.63519	#N/A	#N/A	#N/A	#N/A	6.46833	2.7789	20	ENSG00000164066	INTU	protein_coding	inturned planar cell polarity protein [Source:HGNC Symbol;Acc:HGNC:29239]
ADAMTS17	#N/A	3.76175	2.32209	1.75927	3.03867	3.38654	2.37197	2.25327	1.24139	#N/A	1.32138	#N/A	1.18392	#N/A	#N/A	#N/A	#N/A	#N/A	#N/A	#N/A	#N/A	#N/A	#N/A	#N/A	#N/A	#N/A	2.54584	4.49017	2.42425	#N/A	#N/A	#N/A	#N/A	#N/A	#N/A	#N/A	#N/A	#N/A	#N/A	#N/A	#N/A	#N/A	#N/A	#N/A	#N/A	#N/A	#N/A	#N/A	#N/A	#N/A	#N/A	2.71168	#N/A	0.827909	4.41099	2.55629	2.09158	2.32315	#N/A	#N/A	#N/A	#N/A	1.89158	20	ENSG00000140470	ADAMTS17	protein_coding	ADAM metallopeptidase with thrombospondin type 1 motif 17 [Source:HGNC Symbol;Acc:HGNC:17109]
KMT5B	#N/A	1.77445	#N/A	#N/A	#N/A	0.631724	#N/A	#N/A	#N/A	#N/A	1.35882	#N/A	0.271868	0.227877	0.22661	#N/A	#N/A	#N/A	#N/A	0.911541	#N/A	#N/A	#N/A	1.07558	#N/A	#N/A	0.70256	#N/A	0.694524	#N/A	0.165211	#N/A	#N/A	#N/A	0.145934	#N/A	#N/A	#N/A	#N/A	#N/A	#N/A	0.277166	#N/A	#N/A	#N/A	#N/A	#N/A	#N/A	0.664823	#N/A	#N/A	0.236945	#N/A	0.804888	#N/A	#N/A	1.32487	0.681604	#N/A	#N/A	#N/A	0.699777	0.656488	20	ENSG00000110066	KMT5B	protein_coding	lysine methyltransferase 5B [Source:HGNC Symbol;Acc:HGNC:24283]
SCAPER	#N/A	1.32186	#N/A	#N/A	#N/A	0.418995	#N/A	#N/A	#N/A	#N/A	#N/A	#N/A	#N/A	0.217656	0.301144	0.310092	#N/A	#N/A	#N/A	1.00593	#N/A	0.452835	#N/A	0.668458	#N/A	#N/A	0.345733	0.560519	0.568378	#N/A	#N/A	#N/A	#N/A	#N/A	#N/A	#N/A	#N/A	#N/A	#N/A	#N/A	#N/A	#N/A	#N/A	#N/A	#N/A	#N/A	#N/A	#N/A	#N/A	#N/A	#N/A	0.636484	0.32597	0.62898	0.985203	0.780786	2.75121	1.34211	#N/A	0.838407	#N/A	#N/A	1.0728	20	ENSG00000140386	SCAPER	protein_coding	S-phase cyclin A associated protein in the ER [Source:HGNC Symbol;Acc:HGNC:13081]
KLF9	#N/A	1.82551	#N/A	#N/A	#N/A	#N/A	0.835438	#N/A	1.24009	#N/A	1.60823	#N/A	#N/A	0.918108	0.889753	#N/A	#N/A	0.965112	#N/A	1.86664	#N/A	1.40589	#N/A	1.83294	#N/A	#N/A	1.14305	1.57266	1.75836	1.97092	#N/A	#N/A	#N/A	#N/A	#N/A	#N/A	#N/A	#N/A	#N/A	#N/A	#N/A	#N/A	#N/A	#N/A	#N/A	#N/A	#N/A	#N/A	#N/A	#N/A	#N/A	#N/A	#N/A	0.727594	#N/A	#N/A	1.98971	1.58057	#N/A	1.62112	#N/A	2.0585	2.71823	20	ENSG00000119138	KLF9	protein_coding	Kruppel like factor 9 [Source:HGNC Symbol;Acc:HGNC:1123]
LINC01473	#N/A	1.36675	0.647583	#N/A	0.875281	1.20948	0.97515	#N/A	0.645756	#N/A	1.15271	#N/A	#N/A	#N/A	#N/A	#N/A	#N/A	#N/A	#N/A	0.80667	#N/A	#N/A	#N/A	#N/A	#N/A	#N/A	1.54093	1.59249	1.85406	1.74835	#N/A	#N/A	#N/A	#N/A	#N/A	#N/A	#N/A	#N/A	#N/A	#N/A	#N/A	#N/A	#N/A	#N/A	#N/A	#N/A	#N/A	#N/A	0.71308	0.191278	#N/A	#N/A	#N/A	#N/A	0.431966	0.644041	1.29464	0.897006	#N/A	#N/A	#N/A	0.652779	1.05396	20	ENSG00000237877	LINC01473	lncRNA	long intergenic non-protein coding RNA 1473 [Source:HGNC Symbol;Acc:HGNC:51109]
COPS8-DT	#N/A	2.74315	#N/A	0.919202	#N/A	#N/A	1.03756	1.48315	1.002	#N/A	#N/A	#N/A	#N/A	0.791024	1.28754	#N/A	1.20532	1.11381	#N/A	#N/A	#N/A	#N/A	#N/A	1.70394	#N/A	#N/A	1.84373	2.02826	3.85761	#N/A	0.408471	#N/A	#N/A	#N/A	#N/A	#N/A	#N/A	#N/A	#N/A	#N/A	#N/A	#N/A	#N/A	#N/A	#N/A	#N/A	#N/A	#N/A	#N/A	#N/A	#N/A	0.95949	#N/A	#N/A	2.2943	#N/A	2.05094	2.41585	#N/A	#N/A	#N/A	1.36169	2.18504	20	ENSG00000227252	COPS8-DT	lncRNA	COPS8 divergent transcript [Source:HGNC Symbol;Acc:HGNC:55816]
PPME1	#N/A	1.60203	0.632087	0.483563	0.682762	1.38419	0.699101	0.57396	1.07767	#N/A	0.846629	#N/A	#N/A	0.303455	0.440974	0.283314	#N/A	0.42889	#N/A	1.4319	#N/A	#N/A	#N/A	#N/A	#N/A	#N/A	0.999341	1.43816	1.0121	#N/A	#N/A	#N/A	#N/A	#N/A	#N/A	#N/A	#N/A	#N/A	#N/A	#N/A	#N/A	#N/A	#N/A	#N/A	#N/A	#N/A	#N/A	#N/A	#N/A	#N/A	#N/A	#N/A	#N/A	#N/A	#N/A	#N/A	2.50882	#N/A	#N/A	#N/A	#N/A	0.858851	1.79358	20	ENSG00000214517	PPME1	protein_coding	protein phosphatase methylesterase 1 [Source:HGNC Symbol;Acc:HGNC:30178]
TMEM150C	#N/A	2.60261	#N/A	#N/A	#N/A	#N/A	#N/A	#N/A	#N/A	#N/A	#N/A	#N/A	#N/A	#N/A	1.06424	#N/A	#N/A	#N/A	#N/A	2.09566	#N/A	#N/A	#N/A	#N/A	#N/A	#N/A	2.20207	1.33773	2.52398	#N/A	1.59318	#N/A	1.45883	#N/A	#N/A	#N/A	#N/A	#N/A	0.881114	#N/A	#N/A	#N/A	0.763205	#N/A	0.726387	#N/A	#N/A	#N/A	#N/A	1.2767	#N/A	0.879947	1.24079	1.95296	1.36683	1.9738	1.98655	#N/A	#N/A	#N/A	#N/A	2.8447	1.49199	20	ENSG00000249242	TMEM150C	protein_coding	transmembrane protein 150C [Source:HGNC Symbol;Acc:HGNC:37263]
GUF1	#N/A	2.42581	1.83091	1.09289	0.808264	1.03871	2.01018	0.869866	2.77355	#N/A	2.69836	#N/A	#N/A	#N/A	#N/A	#N/A	#N/A	#N/A	#N/A	#N/A	#N/A	1.01511	#N/A	1.35875	#N/A	#N/A	#N/A	1.13289	#N/A	#N/A	#N/A	#N/A	#N/A	#N/A	#N/A	#N/A	#N/A	#N/A	#N/A	#N/A	#N/A	#N/A	#N/A	#N/A	#N/A	#N/A	#N/A	#N/A	#N/A	#N/A	#N/A	1.18186	0.913227	1.55851	0.99471	2.25997	3.43067	3.1137	1.07235	#N/A	#N/A	#N/A	#N/A	20	ENSG00000151806	GUF1	protein_coding	GTP binding elongation factor GUF1 [Source:HGNC Symbol;Acc:HGNC:25799]
ENTPD3-AS1	#N/A	1.99414	1.34129	0.548395	2.14824	2.71856	1.80691	1.15855	5.43601	#N/A	2.56385	#N/A	#N/A	#N/A	#N/A	#N/A	#N/A	#N/A	#N/A	#N/A	1.4241	#N/A	#N/A	1.42873	#N/A	#N/A	#N/A	#N/A	#N/A	#N/A	#N/A	#N/A	#N/A	#N/A	#N/A	#N/A	0.266353	#N/A	#N/A	#N/A	#N/A	#N/A	#N/A	#N/A	#N/A	#N/A	#N/A	#N/A	#N/A	#N/A	#N/A	0.613425	#N/A	#N/A	1.24298	1.34388	2.55848	2.89586	#N/A	2.02468	#N/A	1.86275	1.76828	20	ENSG00000223797	ENTPD3-AS1	lncRNA	ENTPD3 antisense RNA 1 [Source:HGNC Symbol;Acc:HGNC:26710]
ECD	#N/A	1.72142	0.415018	#N/A	#N/A	0.770551	#N/A	#N/A	1.21783	#N/A	1.2465	#N/A	#N/A	0.447074	#N/A	0.572978	0.61385	0.516055	1.04812	1.57209	#N/A	#N/A	#N/A	0.983109	#N/A	#N/A	0.795582	0.671389	#N/A	#N/A	#N/A	#N/A	#N/A	#N/A	#N/A	#N/A	#N/A	#N/A	#N/A	#N/A	#N/A	#N/A	#N/A	#N/A	#N/A	#N/A	#N/A	#N/A	#N/A	#N/A	#N/A	0.331447	0.65238	#N/A	0.75168	#N/A	1.65048	1.05038	#N/A	1.10299	#N/A	#N/A	#N/A	20	ENSG00000122882	ECD	protein_coding	ecdysoneless cell cycle regulator [Source:HGNC Symbol;Acc:HGNC:17029]
ARHGAP44	#N/A	1.9684	2.44672	#N/A	3.02673	2.95051	1.88617	0.69937	#N/A	#N/A	2.41572	#N/A	#N/A	#N/A	#N/A	#N/A	#N/A	#N/A	#N/A	#N/A	#N/A	#N/A	#N/A	#N/A	#N/A	1.36278	3.44873	2.08426	4.34131	#N/A	0.675666	#N/A	#N/A	#N/A	#N/A	#N/A	#N/A	#N/A	1.15589	#N/A	#N/A	#N/A	1.37674	#N/A	1.79023	#N/A	0.737226	0.368035	#N/A	2.10828	#N/A	#N/A	#N/A	#N/A	#N/A	#N/A	#N/A	#N/A	#N/A	#N/A	#N/A	2.69334	2.62403	20	ENSG00000006740	ARHGAP44	protein_coding	Rho GTPase activating protein 44 [Source:HGNC Symbol;Acc:HGNC:29096]
IFTAP	#N/A	1.9746	1.28106	0.95496	1.48969	#N/A	#N/A	1.39258	1.35174	#N/A	2.5517	#N/A	#N/A	0.731691	#N/A	0.96417	#N/A	1.06196	#N/A	#N/A	#N/A	#N/A	#N/A	1.94327	#N/A	#N/A	#N/A	2.04373	1.65291	#N/A	#N/A	#N/A	#N/A	#N/A	#N/A	#N/A	#N/A	#N/A	#N/A	#N/A	#N/A	#N/A	#N/A	#N/A	#N/A	#N/A	#N/A	#N/A	#N/A	#N/A	#N/A	1.02929	#N/A	1.07423	1.77989	#N/A	1.9651	1.76421	#N/A	#N/A	#N/A	4.89487	3.85914	20	ENSG00000166352	IFTAP	protein_coding	intraflagellar transport associated protein [Source:HGNC Symbol;Acc:HGNC:25142]
ZKSCAN7-AS1#236869	#N/A	1.51406	0.483264	0.419534	#N/A	0.935048	0.832511	0.647269	1.39958	#N/A	1.27704	#N/A	#N/A	#N/A	0.44024	0.43928	#N/A	#N/A	#N/A	1.04528	#N/A	#N/A	#N/A	1.49258	#N/A	#N/A	1.01298	1.74393	1.81648	#N/A	#N/A	#N/A	#N/A	#N/A	#N/A	#N/A	#N/A	#N/A	#N/A	#N/A	#N/A	#N/A	#N/A	#N/A	#N/A	#N/A	#N/A	#N/A	#N/A	#N/A	#N/A	#N/A	#N/A	#N/A	#N/A	0.993701	1.73421	0.923011	#N/A	#N/A	#N/A	1.55884	1.53773	20	ENSG00000236869	ZKSCAN7-AS1	lncRNA	ZKSCAN7 ZNF cluster antisense RNA 1 [Source:HGNC Symbol;Acc:HGNC:53964]
IGF1	#N/A	1.87477	4.98401	2.08746	4.92711	4.46481	2.01546	2.32194	3.88735	#N/A	1.42903	#N/A	#N/A	#N/A	#N/A	#N/A	#N/A	#N/A	#N/A	#N/A	#N/A	#N/A	#N/A	#N/A	#N/A	#N/A	#N/A	#N/A	#N/A	#N/A	#N/A	#N/A	#N/A	#N/A	#N/A	#N/A	0.741443	#N/A	1.59906	#N/A	#N/A	#N/A	2.30198	#N/A	1.98583	#N/A	1.17379	#N/A	#N/A	2.32506	#N/A	#N/A	#N/A	#N/A	1.55613	1.39515	2.26623	#N/A	#N/A	#N/A	#N/A	1.57748	2.0528	20	ENSG00000017427	IGF1	protein_coding	insulin like growth factor 1 [Source:HGNC Symbol;Acc:HGNC:5464]
CCDC117	#N/A	1.95498	1.0735	#N/A	#N/A	#N/A	1.43214	1.57801	2.14338	#N/A	2.20354	#N/A	1.33101	0.489579	#N/A	#N/A	0.899814	0.93319	#N/A	#N/A	#N/A	#N/A	#N/A	1.25206	#N/A	#N/A	#N/A	#N/A	#N/A	#N/A	0.539519	#N/A	#N/A	#N/A	#N/A	#N/A	0.34526	#N/A	#N/A	#N/A	#N/A	#N/A	#N/A	#N/A	#N/A	#N/A	#N/A	#N/A	#N/A	#N/A	#N/A	0.967083	0.805091	#N/A	1.1279	1.6343	1.69578	1.86166	1.00839	#N/A	#N/A	#N/A	#N/A	20	ENSG00000159873	CCDC117	protein_coding	coiled-coil domain containing 117 [Source:HGNC Symbol;Acc:HGNC:26599]
SLC41A3	#N/A	1.74586	#N/A	#N/A	#N/A	#N/A	#N/A	#N/A	1.43398	#N/A	1.6546	#N/A	#N/A	4.02477	2.57402	1.71281	0.736663	2.46372	2.34164	1.39159	#N/A	1.9528	#N/A	3.00332	#N/A	#N/A	#N/A	1.40216	1.04635	#N/A	0.960993	#N/A	#N/A	#N/A	#N/A	#N/A	#N/A	#N/A	#N/A	#N/A	#N/A	#N/A	#N/A	#N/A	#N/A	#N/A	#N/A	#N/A	#N/A	#N/A	#N/A	1.76955	#N/A	#N/A	1.63763	#N/A	1.89051	3.95712	#N/A	#N/A	#N/A	#N/A	3.18398	20	ENSG00000114544	SLC41A3	protein_coding	solute carrier family 41 member 3 [Source:HGNC Symbol;Acc:HGNC:31046]
#265749	#N/A	1.66705	#N/A	1.02187	#N/A	#N/A	#N/A	0.966774	#N/A	#N/A	#N/A	#N/A	#N/A	#N/A	0.853343	0.723612	#N/A	#N/A	#N/A	#N/A	#N/A	#N/A	#N/A	1.63268	#N/A	#N/A	1.75013	1.37088	2.4203	#N/A	0.782323	#N/A	1.96924	#N/A	#N/A	#N/A	#N/A	#N/A	#N/A	#N/A	#N/A	#N/A	#N/A	#N/A	#N/A	#N/A	#N/A	#N/A	#N/A	#N/A	#N/A	1.00945	1.01653	#N/A	1.99884	1.12434	2.51978	0.922424	#N/A	#N/A	1.10605	1.07395	1.43717	20	ENSG00000265749		lncRNA	novel transcript, antisense to KRBA2 and RPL26
COL27A1	#N/A	1.61613	2.00233	1.21367	1.41237	1.30879	1.1596	0.935667	#N/A	#N/A	#N/A	#N/A	#N/A	0.748256	0.729291	#N/A	#N/A	1.15955	#N/A	#N/A	#N/A	#N/A	#N/A	#N/A	#N/A	#N/A	1.68042	1.21657	2.36643	#N/A	0.850612	#N/A	1.09147	1.47372	#N/A	#N/A	#N/A	#N/A	#N/A	#N/A	#N/A	0.618756	#N/A	#N/A	#N/A	#N/A	#N/A	#N/A	#N/A	#N/A	0.746887	#N/A	#N/A	#N/A	#N/A	#N/A	#N/A	#N/A	#N/A	#N/A	#N/A	2.93044	1.83341	20	ENSG00000196739	COL27A1	protein_coding	collagen type XXVII alpha 1 chain [Source:HGNC Symbol;Acc:HGNC:22986]
CYP2U1	#N/A	1.6446	0.831966	1.20131	0.912617	#N/A	#N/A	1.4653	3.02086	#N/A	1.88839	#N/A	#N/A	0.462982	#N/A	0.85697	#N/A	#N/A	#N/A	#N/A	#N/A	1.44427	#N/A	2.30237	#N/A	#N/A	#N/A	#N/A	1.96708	#N/A	#N/A	#N/A	#N/A	#N/A	#N/A	#N/A	#N/A	#N/A	#N/A	#N/A	#N/A	#N/A	#N/A	#N/A	#N/A	#N/A	#N/A	#N/A	#N/A	#N/A	#N/A	0.572671	0.637165	#N/A	#N/A	1.23317	1.46635	1.92588	#N/A	1.58208	#N/A	2.21223	1.9484	20	ENSG00000155016	CYP2U1	protein_coding	cytochrome P450 family 2 subfamily U member 1 [Source:HGNC Symbol;Acc:HGNC:20582]
ZNF273	#N/A	1.50602	#N/A	#N/A	#N/A	#N/A	#N/A	#N/A	1.11587	#N/A	1.65352	#N/A	#N/A	#N/A	#N/A	#N/A	#N/A	#N/A	#N/A	1.45547	#N/A	#N/A	#N/A	#N/A	#N/A	#N/A	1.08064	#N/A	#N/A	#N/A	0.819574	#N/A	#N/A	1.75435	#N/A	#N/A	#N/A	#N/A	0.347145	#N/A	#N/A	#N/A	0.448242	#N/A	#N/A	#N/A	#N/A	#N/A	#N/A	#N/A	#N/A	1.75997	1.59008	1.56873	2.68522	2.38008	3.96376	2.53929	1.94103	3.03607	#N/A	1.57292	4.2758	20	ENSG00000198039	ZNF273	protein_coding	zinc finger protein 273 [Source:HGNC Symbol;Acc:HGNC:13067]
PSMA2	#N/A	0.434401	#N/A	#N/A	#N/A	#N/A	0.416399	0.80844	#N/A	#N/A	#N/A	#N/A	#N/A	1.24412	#N/A	1.00726	#N/A	#N/A	#N/A	#N/A	#N/A	#N/A	#N/A	#N/A	0.367394	#N/A	#N/A	#N/A	0.563528	#N/A	2.30603	#N/A	#N/A	#N/A	0.160941	#N/A	1.04363	#N/A	#N/A	#N/A	0.930538	#N/A	1.07465	#N/A	#N/A	#N/A	1.00638	0.81178	#N/A	1.24744	#N/A	2.82115	1.49533	0.452997	#N/A	#N/A	#N/A	0.35031	#N/A	#N/A	#N/A	#N/A	0.688928	20	ENSG00000106588	PSMA2	protein_coding	proteasome 20S subunit alpha 2 [Source:HGNC Symbol;Acc:HGNC:9531]
TRPS1	#N/A	#N/A	5.37023	3.03729	3.94066	5.55553	3.82148	2.60131	4.49725	#N/A	3.41698	#N/A	0.688879	#N/A	#N/A	#N/A	#N/A	#N/A	#N/A	#N/A	#N/A	#N/A	#N/A	#N/A	#N/A	#N/A	#N/A	#N/A	#N/A	1.37742	#N/A	#N/A	#N/A	#N/A	0.298751	#N/A	#N/A	0.130885	#N/A	#N/A	#N/A	#N/A	#N/A	0.312363	#N/A	#N/A	#N/A	#N/A	#N/A	#N/A	#N/A	0.206428	#N/A	#N/A	#N/A	0.581357	2.09392	0.937222	0.730798	#N/A	#N/A	0.712496	1.08533	20	ENSG00000104447	TRPS1	protein_coding	transcriptional repressor GATA binding 1 [Source:HGNC Symbol;Acc:HGNC:12340]
PALS2	#N/A	#N/A	3.84562	2.5016	4.0288	5.42165	2.43362	2.41802	2.77162	#N/A	2.01709	#N/A	#N/A	0.747379	0.578251	0.868203	#N/A	0.854477	1.57743	2.13727	#N/A	#N/A	#N/A	#N/A	#N/A	#N/A	2.12273	2.82458	2.50505	1.68688	#N/A	#N/A	#N/A	#N/A	#N/A	#N/A	#N/A	#N/A	#N/A	#N/A	#N/A	#N/A	#N/A	#N/A	#N/A	#N/A	#N/A	#N/A	#N/A	#N/A	#N/A	#N/A	#N/A	1.85355	#N/A	#N/A	#N/A	#N/A	#N/A	1.80756	#N/A	#N/A	#N/A	20	ENSG00000105926	PALS2	protein_coding	protein associated with LIN7 2, MAGUK p55 family member [Source:HGNC Symbol;Acc:HGNC:18167]
NT5C	#N/A	#N/A	4.56282	2.89344	4.43941	3.7855	2.68924	2.69732	2.80819	0.643382	5.62151	#N/A	0.942676	#N/A	#N/A	#N/A	0.612954	#N/A	1.09913	#N/A	#N/A	#N/A	#N/A	#N/A	0.928051	#N/A	0.738844	#N/A	#N/A	#N/A	#N/A	0.945697	#N/A	#N/A	#N/A	#N/A	0.81666	#N/A	#N/A	#N/A	#N/A	#N/A	#N/A	#N/A	#N/A	#N/A	#N/A	#N/A	1.29706	0.345362	#N/A	#N/A	#N/A	#N/A	#N/A	0.762335	1.03865	#N/A	#N/A	#N/A	#N/A	#N/A	#N/A	20	ENSG00000125458	NT5C	protein_coding	5', 3'-nucleotidase, cytosolic [Source:HGNC Symbol;Acc:HGNC:17144]
BAG2	#N/A	#N/A	5.85611	2.89915	3.05799	4.43459	5.70071	2.89166	4.21182	#N/A	3.01029	#N/A	2.52551	#N/A	#N/A	#N/A	#N/A	#N/A	#N/A	#N/A	#N/A	#N/A	#N/A	#N/A	#N/A	#N/A	2.26481	1.39379	2.3169	#N/A	#N/A	#N/A	#N/A	#N/A	#N/A	#N/A	#N/A	#N/A	#N/A	#N/A	#N/A	#N/A	#N/A	#N/A	#N/A	#N/A	#N/A	#N/A	#N/A	#N/A	#N/A	1.48446	#N/A	#N/A	1.06479	2.34903	1.98314	2.14705	1.0447	#N/A	#N/A	2.28863	4.36395	20	ENSG00000112208	BAG2	protein_coding	BAG cochaperone 2 [Source:HGNC Symbol;Acc:HGNC:938]
LINC01894	#N/A	#N/A	3.74659	2.80723	3.98987	3.51306	2.63841	2.65805	2.08182	#N/A	1.14182	#N/A	2.40191	#N/A	#N/A	#N/A	0.938826	#N/A	#N/A	#N/A	#N/A	#N/A	#N/A	#N/A	#N/A	#N/A	4.69769	3.10773	2.04772	#N/A	#N/A	#N/A	#N/A	#N/A	#N/A	#N/A	#N/A	#N/A	#N/A	#N/A	#N/A	#N/A	#N/A	#N/A	#N/A	#N/A	#N/A	#N/A	#N/A	#N/A	#N/A	1.82087	1.04086	1.25131	1.31795	#N/A	#N/A	1.23304	#N/A	#N/A	1.77569	1.94721	#N/A	20	ENSG00000264345	LINC01894	lncRNA	long intergenic non-protein coding RNA 1894 [Source:HGNC Symbol;Acc:HGNC:52713]
STRADB	#N/A	#N/A	#N/A	0.943051	#N/A	#N/A	#N/A	0.851481	1.55448	#N/A	1.77484	0.967497	0.582243	#N/A	#N/A	#N/A	#N/A	#N/A	#N/A	#N/A	#N/A	#N/A	#N/A	#N/A	#N/A	#N/A	1.65995	1.46242	1.95391	#N/A	#N/A	#N/A	#N/A	#N/A	#N/A	#N/A	0.56809	#N/A	#N/A	#N/A	#N/A	#N/A	#N/A	#N/A	#N/A	#N/A	#N/A	#N/A	#N/A	#N/A	#N/A	0.352674	0.527291	0.729613	0.623217	1.11201	3.48557	1.33939	1.40083	#N/A	#N/A	1.05852	2.08536	20	ENSG00000082146	STRADB	protein_coding	STE20 related adaptor beta [Source:HGNC Symbol;Acc:HGNC:13205]
LIME1	#N/A	#N/A	1.87809	#N/A	#N/A	1.88793	#N/A	2.31186	3.32501	#N/A	1.87618	#N/A	1.41991	0.573458	#N/A	#N/A	#N/A	#N/A	#N/A	1.5782	#N/A	#N/A	#N/A	#N/A	#N/A	#N/A	1.39234	1.54616	1.65329	#N/A	0.864125	#N/A	#N/A	#N/A	#N/A	#N/A	#N/A	#N/A	#N/A	#N/A	#N/A	#N/A	#N/A	#N/A	#N/A	#N/A	0.551708	0.513715	#N/A	#N/A	#N/A	1.51073	1.40092	1.38004	3.56219	2.93863	#N/A	1.85654	#N/A	#N/A	#N/A	#N/A	#N/A	20	ENSG00000203896	LIME1	protein_coding	Lck interacting transmembrane adaptor 1 [Source:HGNC Symbol;Acc:HGNC:26016]
ZNF407-AS1	#N/A	#N/A	1.09661	0.934269	1.30775	0.807712	#N/A	1.20411	2.53218	0.510535	#N/A	#N/A	0.908471	#N/A	0.680697	#N/A	#N/A	#N/A	1.13775	1.49145	#N/A	#N/A	#N/A	#N/A	#N/A	#N/A	#N/A	0.969322	0.998577	#N/A	#N/A	#N/A	#N/A	#N/A	#N/A	#N/A	0.398899	#N/A	#N/A	#N/A	#N/A	#N/A	#N/A	#N/A	#N/A	#N/A	#N/A	#N/A	#N/A	#N/A	#N/A	0.550332	0.506448	1.19458	#N/A	0.932038	#N/A	2.21296	1.44097	#N/A	#N/A	#N/A	#N/A	20	ENSG00000264247	ZNF407-AS1	lncRNA	ZNF407 antisense RNA 1 [Source:HGNC Symbol;Acc:HGNC:44331]
#241962	#N/A	#N/A	0.458576	0.521296	0.929004	0.986771	1.30063	0.801212	1.32267	#N/A	0.827169	#N/A	#N/A	#N/A	#N/A	#N/A	#N/A	0.636444	#N/A	1.82267	#N/A	#N/A	#N/A	#N/A	#N/A	#N/A	0.873567	0.871938	1.2824	#N/A	#N/A	#N/A	#N/A	#N/A	#N/A	#N/A	#N/A	#N/A	#N/A	#N/A	#N/A	#N/A	#N/A	#N/A	#N/A	#N/A	#N/A	#N/A	#N/A	#N/A	#N/A	0.282857	#N/A	0.74747	#N/A	#N/A	2.37744	0.897735	#N/A	2.49985	#N/A	0.704439	1.00411	20	ENSG00000241962		protein_coding	novel protein, C2orf15-MRPL30-novel lincRNA readthrough
FBXO44	#N/A	#N/A	2.8902	1.81535	1.85207	2.34239	2.91397	2.43991	2.65943	#N/A	1.43723	#N/A	2.2373	0.601244	#N/A	#N/A	#N/A	1.1399	#N/A	#N/A	#N/A	#N/A	#N/A	1.57084	#N/A	#N/A	1.16885	#N/A	2.0334	#N/A	#N/A	1.61652	#N/A	#N/A	#N/A	#N/A	#N/A	#N/A	#N/A	#N/A	#N/A	#N/A	#N/A	#N/A	#N/A	#N/A	#N/A	#N/A	#N/A	#N/A	0.456723	1.90089	1.51408	#N/A	3.1298	#N/A	#N/A	1.90538	#N/A	#N/A	#N/A	#N/A	#N/A	20	ENSG00000132879	FBXO44	protein_coding	F-box protein 44 [Source:HGNC Symbol;Acc:HGNC:24847]
NFYC-AS1	#N/A	#N/A	3.06109	2.04391	1.90624	2.42729	1.83019	3.15658	#N/A	#N/A	0.85482	#N/A	2.73206	1.17067	1.82328	0.973005	1.46311	#N/A	#N/A	#N/A	#N/A	#N/A	#N/A	0.90395	#N/A	#N/A	#N/A	2.164	#N/A	#N/A	0.950027	#N/A	#N/A	#N/A	#N/A	#N/A	#N/A	#N/A	#N/A	#N/A	#N/A	#N/A	#N/A	#N/A	#N/A	#N/A	#N/A	#N/A	#N/A	#N/A	#N/A	1.50508	#N/A	#N/A	#N/A	#N/A	0.630028	1.67194	1.68627	#N/A	1.6341	#N/A	#N/A	20	ENSG00000272145	NFYC-AS1	lncRNA	NFYC antisense RNA 1 [Source:HGNC Symbol;Acc:HGNC:49451]
#287857	#N/A	#N/A	1.11396	#N/A	1.4978	#N/A	1.80891	2.34046	#N/A	#N/A	#N/A	#N/A	1.04511	0.763176	1.28123	#N/A	1.47524	#N/A	#N/A	1.21835	#N/A	#N/A	#N/A	1.39574	#N/A	#N/A	1.48717	#N/A	#N/A	#N/A	#N/A	#N/A	#N/A	#N/A	#N/A	#N/A	0.907207	#N/A	#N/A	#N/A	#N/A	#N/A	#N/A	0.698872	#N/A	#N/A	0.441368	#N/A	#N/A	0.485826	#N/A	0.855181	1.34586	#N/A	#N/A	2.26755	1.0255	1.19303	#N/A	#N/A	#N/A	#N/A	#N/A	20	ENSG00000287857		lncRNA	novel transcript, antisense to NHLRC2
#287508	#N/A	#N/A	3.00292	2.06435	2.57473	1.20116	#N/A	1.64737	2.07894	#N/A	1.46469	#N/A	1.35348	#N/A	#N/A	#N/A	#N/A	#N/A	#N/A	#N/A	#N/A	#N/A	#N/A	#N/A	#N/A	#N/A	3.75349	4.29808	4.27662	#N/A	#N/A	#N/A	#N/A	#N/A	#N/A	#N/A	#N/A	#N/A	#N/A	#N/A	#N/A	#N/A	#N/A	#N/A	#N/A	#N/A	#N/A	#N/A	#N/A	#N/A	#N/A	0.619075	2.07911	1.06304	2.02321	#N/A	1.95207	1.12729	1.36112	#N/A	#N/A	2.23038	2.50031	20	ENSG00000287508		lncRNA	novel transcript, antisense to RORA
#255555	#N/A	#N/A	1.09528	1.41746	1.56892	2.27237	1.25409	2.43405	#N/A	#N/A	#N/A	#N/A	#N/A	#N/A	0.851833	#N/A	#N/A	#N/A	#N/A	1.31894	#N/A	#N/A	#N/A	1.50224	#N/A	#N/A	1.62463	2.09024	3.3627	#N/A	0.718435	#N/A	1.09417	#N/A	#N/A	#N/A	#N/A	#N/A	#N/A	#N/A	#N/A	#N/A	#N/A	#N/A	#N/A	#N/A	#N/A	#N/A	#N/A	#N/A	#N/A	0.887604	#N/A	#N/A	#N/A	#N/A	0.925345	1.94252	1.51952	#N/A	#N/A	3.17149	2.0233	20	ENSG00000255555		lncRNA	novel transcript
SHPRH	#N/A	#N/A	0.636178	0.437594	0.913455	1.11439	1.10595	0.492787	1.69961	#N/A	1.15402	#N/A	#N/A	0.240277	0.42043	0.359497	#N/A	0.42697	#N/A	1.08001	#N/A	#N/A	#N/A	0.956866	#N/A	#N/A	0.340464	#N/A	1.11272	#N/A	#N/A	#N/A	#N/A	#N/A	#N/A	#N/A	#N/A	#N/A	#N/A	#N/A	#N/A	#N/A	#N/A	#N/A	#N/A	#N/A	#N/A	#N/A	0.503316	#N/A	#N/A	#N/A	#N/A	#N/A	#N/A	#N/A	1.48579	#N/A	#N/A	#N/A	#N/A	0.901137	1.23932	20	ENSG00000146414	SHPRH	protein_coding	SNF2 histone linker PHD RING helicase [Source:HGNC Symbol;Acc:HGNC:19336]
LINC00471	#N/A	#N/A	3.6739	2.86942	1.45061	1.044	#N/A	2.84282	#N/A	#N/A	0.517928	#N/A	1.3261	1.86308	0.998438	#N/A	#N/A	#N/A	#N/A	#N/A	#N/A	#N/A	1.47776	#N/A	#N/A	#N/A	1.60279	0.953334	0.996732	#N/A	#N/A	#N/A	1.39199	#N/A	#N/A	#N/A	#N/A	#N/A	#N/A	#N/A	#N/A	#N/A	#N/A	#N/A	#N/A	#N/A	#N/A	#N/A	#N/A	#N/A	#N/A	2.11568	2.01002	0.990679	0.953474	#N/A	#N/A	0.728015	0.850235	#N/A	#N/A	#N/A	#N/A	20	ENSG00000181798	LINC00471	lncRNA	long intergenic non-protein coding RNA 471 [Source:HGNC Symbol;Acc:HGNC:28668]
SFTPD-AS1	#N/A	#N/A	2.51024	1.83061	1.78301	#N/A	0.956415	3.04834	0.834751	#N/A	#N/A	#N/A	2.70398	3.56932	1.70149	2.49352	1.03077	2.41512	#N/A	#N/A	#N/A	#N/A	#N/A	0.511372	0.845895	#N/A	2.59043	1.16579	#N/A	#N/A	1.04089	#N/A	#N/A	#N/A	#N/A	#N/A	#N/A	#N/A	#N/A	#N/A	#N/A	#N/A	#N/A	#N/A	#N/A	#N/A	#N/A	#N/A	#N/A	#N/A	#N/A	3.2563	#N/A	#N/A	#N/A	0.738377	#N/A	0.831049	#N/A	#N/A	#N/A	#N/A	#N/A	20	ENSG00000273372	SFTPD-AS1	lncRNA	SFTPD antisense RNA 1 [Source:HGNC Symbol;Acc:HGNC:51589]
ANKRD7	#N/A	#N/A	3.03662	2.58217	3.41105	2.87118	1.27528	2.45811	#N/A	#N/A	1.00842	#N/A	2.22502	2.51233	1.97689	#N/A	#N/A	#N/A	#N/A	#N/A	#N/A	#N/A	#N/A	0.955368	#N/A	#N/A	2.74575	#N/A	2.56441	#N/A	0.810579	1.14451	#N/A	#N/A	#N/A	#N/A	#N/A	#N/A	#N/A	#N/A	#N/A	#N/A	#N/A	#N/A	#N/A	#N/A	#N/A	#N/A	#N/A	#N/A	#N/A	2.01285	1.67447	1.52728	#N/A	#N/A	#N/A	2.04061	2.00535	#N/A	#N/A	#N/A	#N/A	20	ENSG00000106013	ANKRD7	protein_coding	ankyrin repeat domain 7 [Source:HGNC Symbol;Acc:HGNC:18588]
#288095	#N/A	#N/A	2.25489	#N/A	1.59708	1.07592	0.817577	2.78886	#N/A	#N/A	#N/A	#N/A	#N/A	3.80791	1.25372	1.0483	0.767865	2.06461	0.796132	#N/A	#N/A	#N/A	#N/A	#N/A	#N/A	#N/A	1.65953	1.02878	1.09932	#N/A	1.60257	#N/A	#N/A	0.78442	#N/A	#N/A	#N/A	#N/A	#N/A	#N/A	#N/A	#N/A	#N/A	#N/A	#N/A	#N/A	#N/A	#N/A	#N/A	#N/A	#N/A	2.18821	1.22996	0.996563	#N/A	#N/A	#N/A	0.663479	#N/A	#N/A	#N/A	#N/A	#N/A	20	ENSG00000288095		lncRNA	novel transcript
ELF1	#N/A	#N/A	#N/A	#N/A	0.337675	#N/A	0.797693	0.500977	0.836553	#N/A	1.33587	#N/A	#N/A	#N/A	#N/A	#N/A	0.564105	#N/A	#N/A	1.3331	#N/A	#N/A	#N/A	#N/A	#N/A	#N/A	#N/A	#N/A	#N/A	#N/A	0.359584	#N/A	0.415223	0.378569	#N/A	#N/A	#N/A	#N/A	#N/A	#N/A	#N/A	#N/A	0.248221	#N/A	#N/A	#N/A	#N/A	#N/A	#N/A	0.203495	#N/A	0.4548	0.532418	0.869765	0.903056	0.864242	2.21564	1.33947	0.401984	#N/A	#N/A	#N/A	#N/A	20	ENSG00000120690	ELF1	protein_coding	E74 like ETS transcription factor 1 [Source:HGNC Symbol;Acc:HGNC:3316]
BRCA1	#N/A	#N/A	0.925795	0.782906	0.687525	1.11758	1.00364	0.945231	1.60522	#N/A	2.26106	#N/A	#N/A	0.342484	0.541898	#N/A	#N/A	#N/A	#N/A	1.25272	#N/A	#N/A	#N/A	#N/A	1.00396	#N/A	#N/A	#N/A	0.714104	#N/A	#N/A	#N/A	#N/A	#N/A	#N/A	#N/A	#N/A	#N/A	#N/A	#N/A	#N/A	#N/A	#N/A	#N/A	#N/A	#N/A	#N/A	#N/A	#N/A	#N/A	#N/A	0.669191	0.522203	0.858072	0.899196	#N/A	1.434	1.1275	1.26346	#N/A	#N/A	#N/A	#N/A	20	ENSG00000012048	BRCA1	protein_coding	BRCA1 DNA repair associated [Source:HGNC Symbol;Acc:HGNC:1100]
PEX7	#N/A	#N/A	1.98696	0.859354	1.73661	1.91392	1.01341	0.937077	1.87388	#N/A	3.18754	#N/A	#N/A	0.52491	0.720157	0.676061	#N/A	0.687746	#N/A	#N/A	#N/A	1.07388	#N/A	2.08724	#N/A	#N/A	1.63396	#N/A	#N/A	#N/A	0.589903	#N/A	#N/A	#N/A	#N/A	#N/A	#N/A	#N/A	#N/A	#N/A	#N/A	#N/A	#N/A	#N/A	#N/A	#N/A	#N/A	#N/A	#N/A	#N/A	#N/A	0.5398	#N/A	#N/A	#N/A	0.988656	3.88524	0.953765	#N/A	#N/A	#N/A	#N/A	#N/A	20	ENSG00000112357	PEX7	protein_coding	peroxisomal biogenesis factor 7 [Source:HGNC Symbol;Acc:HGNC:8860]
MUC4#145113	#N/A	#N/A	2.66676	2.24274	1.53448	1.71794	2.13955	2.23791	1.50811	#N/A	#N/A	#N/A	0.974065	#N/A	0.856533	1.42663	#N/A	#N/A	#N/A	0.850168	#N/A	#N/A	#N/A	#N/A	#N/A	#N/A	1.34766	#N/A	1.46585	#N/A	#N/A	#N/A	#N/A	#N/A	#N/A	#N/A	#N/A	#N/A	#N/A	#N/A	#N/A	#N/A	#N/A	#N/A	#N/A	#N/A	#N/A	#N/A	#N/A	#N/A	#N/A	1.40654	#N/A	1.66747	#N/A	#N/A	0.760767	1.90534	#N/A	#N/A	1.746	2.56	1.45589	20	ENSG00000145113	MUC4	protein_coding	mucin 4, cell surface associated [Source:HGNC Symbol;Acc:HGNC:7514]
WDFY3-AS2	#N/A	#N/A	3.6027	1.82654	3.08366	4.27284	3.75749	1.8425	3.51253	#N/A	#N/A	#N/A	2.61091	#N/A	#N/A	#N/A	#N/A	#N/A	#N/A	#N/A	#N/A	#N/A	#N/A	#N/A	#N/A	#N/A	#N/A	#N/A	2.00667	#N/A	#N/A	#N/A	#N/A	#N/A	#N/A	#N/A	#N/A	#N/A	0.544074	#N/A	#N/A	#N/A	0.394531	#N/A	#N/A	#N/A	0.343272	#N/A	#N/A	0.831766	#N/A	2.17172	1.90032	1.19402	2.42977	#N/A	#N/A	#N/A	1.42898	#N/A	#N/A	4.0384	2.75686	20	ENSG00000180769	WDFY3-AS2	lncRNA	WDFY3 antisense RNA 2 [Source:HGNC Symbol;Acc:HGNC:21603]
UFL1-AS1	#N/A	#N/A	1.60836	1.22694	1.42349	2.10254	1.47257	1.16763	1.72107	#N/A	#N/A	#N/A	0.823331	0.351665	0.960934	#N/A	#N/A	#N/A	#N/A	#N/A	#N/A	#N/A	#N/A	#N/A	1.17382	#N/A	#N/A	1.25058	#N/A	#N/A	#N/A	#N/A	#N/A	#N/A	#N/A	#N/A	#N/A	#N/A	#N/A	#N/A	#N/A	#N/A	#N/A	#N/A	#N/A	#N/A	0.273794	#N/A	#N/A	0.45598	#N/A	#N/A	#N/A	#N/A	0.954502	#N/A	1.70434	#N/A	0.87686	1.33257	#N/A	1.793	1.13117	20	ENSG00000233797	UFL1-AS1	lncRNA	UFL1 antisense RNA 1 [Source:HGNC Symbol;Acc:HGNC:41007]
C2orf49-DT	#N/A	#N/A	1.66638	1.13703	1.14378	1.57196	3.18535	1.68651	1.90059	#N/A	#N/A	#N/A	#N/A	1.77759	2.36759	1.52535	#N/A	1.30695	2.68914	1.36188	#N/A	#N/A	#N/A	1.74044	#N/A	#N/A	1.67534	#N/A	2.05646	#N/A	#N/A	#N/A	#N/A	#N/A	#N/A	#N/A	0.683758	#N/A	#N/A	#N/A	#N/A	#N/A	#N/A	#N/A	#N/A	#N/A	#N/A	#N/A	#N/A	#N/A	#N/A	0.692778	#N/A	#N/A	#N/A	#N/A	1.03413	3.22157	#N/A	#N/A	#N/A	#N/A	#N/A	20	ENSG00000272994	C2orf49-DT	lncRNA	C2orf49 divergent transcript [Source:HGNC Symbol;Acc:HGNC:55178]
MME-AS1	#N/A	#N/A	4.7419	1.90658	1.46929	1.01025	0.801806	2.07973	0.674566	#N/A	0.465302	#N/A	#N/A	#N/A	#N/A	#N/A	#N/A	#N/A	#N/A	#N/A	#N/A	#N/A	#N/A	#N/A	#N/A	#N/A	2.50514	1.0625	1.13623	#N/A	1.11706	#N/A	#N/A	#N/A	#N/A	#N/A	0.269605	#N/A	0.340626	#N/A	#N/A	#N/A	1.63149	0.194388	0.328323	#N/A	1.80956	#N/A	#N/A	1.80233	#N/A	#N/A	#N/A	#N/A	#N/A	#N/A	#N/A	#N/A	#N/A	#N/A	#N/A	0.940897	#N/A	20	ENSG00000240666	MME-AS1	lncRNA	MME antisense RNA 1 [Source:HGNC Symbol;Acc:HGNC:40376]
SLC5A6	#N/A	#N/A	1.7662	0.84738	1.3639	2.07556	1.22664	1.43826	1.58194	#N/A	#N/A	#N/A	#N/A	1.3672	0.926648	1.59917	#N/A	1.34253	#N/A	#N/A	2.43857	#N/A	#N/A	#N/A	#N/A	#N/A	1.1586	#N/A	1.11697	#N/A	0.805908	#N/A	#N/A	#N/A	#N/A	#N/A	#N/A	#N/A	#N/A	#N/A	#N/A	#N/A	#N/A	#N/A	#N/A	#N/A	#N/A	#N/A	1.41515	#N/A	#N/A	0.770254	#N/A	1.30624	#N/A	1.84451	#N/A	4.00388	#N/A	#N/A	#N/A	#N/A	#N/A	20	ENSG00000138074	SLC5A6	protein_coding	solute carrier family 5 member 6 [Source:HGNC Symbol;Acc:HGNC:11041]
TTC38	#N/A	#N/A	#N/A	0.607202	#N/A	0.860867	#N/A	0.873819	1.6059	#N/A	1.14747	#N/A	0.636387	0.408772	0.515647	#N/A	#N/A	1.21212	#N/A	1.70568	#N/A	#N/A	#N/A	#N/A	#N/A	#N/A	1.13376	0.866592	1.19505	#N/A	#N/A	#N/A	#N/A	#N/A	#N/A	#N/A	#N/A	#N/A	#N/A	#N/A	#N/A	#N/A	#N/A	#N/A	#N/A	#N/A	#N/A	#N/A	1.29418	0.305731	0.309224	0.5582	#N/A	1.17982	#N/A	1.14121	1.61238	#N/A	#N/A	#N/A	#N/A	#N/A	#N/A	20	ENSG00000075234	TTC38	protein_coding	tetratricopeptide repeat domain 38 [Source:HGNC Symbol;Acc:HGNC:26082]
ATG4D	#N/A	#N/A	2.03376	#N/A	1.18064	2.88894	1.96648	1.33325	3.26299	#N/A	1.45494	#N/A	1.20043	0.886567	0.937081	#N/A	1.36387	#N/A	#N/A	1.94731	#N/A	#N/A	#N/A	1.32633	#N/A	#N/A	1.33593	#N/A	1.74673	#N/A	0.910422	#N/A	#N/A	#N/A	#N/A	#N/A	#N/A	#N/A	#N/A	#N/A	#N/A	#N/A	#N/A	#N/A	#N/A	#N/A	#N/A	#N/A	#N/A	#N/A	#N/A	1.22933	#N/A	#N/A	1.2208	3.28984	#N/A	#N/A	1.39459	#N/A	#N/A	#N/A	#N/A	20	ENSG00000130734	ATG4D	protein_coding	autophagy related 4D cysteine peptidase [Source:HGNC Symbol;Acc:HGNC:20789]
COX14	#N/A	#N/A	0.15559	0.121855	0.107294	#N/A	#N/A	0.120403	#N/A	#N/A	#N/A	#N/A	0.117314	0.159647	0.131496	0.127581	0.0896724	0.115789	#N/A	#N/A	#N/A	#N/A	#N/A	#N/A	#N/A	#N/A	0.115782	0.101341	#N/A	#N/A	0.0839868	#N/A	0.089448	#N/A	#N/A	#N/A	#N/A	0.00222917	#N/A	#N/A	0.00379778	0.00752125	#N/A	#N/A	#N/A	#N/A	#N/A	#N/A	#N/A	#N/A	0.00343212	0.159481	#N/A	0.096037	#N/A	#N/A	#N/A	#N/A	#N/A	#N/A	#N/A	#N/A	#N/A	20	ENSG00000178449	COX14	protein_coding	cytochrome c oxidase assembly factor COX14 [Source:HGNC Symbol;Acc:HGNC:28216]
PABPN1	#N/A	#N/A	0.668092	0.598701	0.600454	0.683233	0.938014	0.496479	1.45077	#N/A	1.6853	#N/A	#N/A	#N/A	#N/A	#N/A	#N/A	#N/A	#N/A	#N/A	#N/A	#N/A	#N/A	#N/A	#N/A	#N/A	0.663138	#N/A	#N/A	1.38566	#N/A	#N/A	#N/A	#N/A	#N/A	#N/A	0.162926	#N/A	#N/A	#N/A	0.145667	0.344011	#N/A	#N/A	#N/A	#N/A	#N/A	#N/A	0.970564	#N/A	#N/A	0.298667	#N/A	#N/A	#N/A	1.14321	2.14644	0.706629	#N/A	1.37684	#N/A	1.35162	#N/A	20	ENSG00000100836	PABPN1	protein_coding	poly(A) binding protein nuclear 1 [Source:HGNC Symbol;Acc:HGNC:8565]
C9orf24	#N/A	#N/A	0.56364	#N/A	#N/A	0.959261	#N/A	1.26605	#N/A	#N/A	#N/A	#N/A	0.836988	0.59677	#N/A	0.669837	#N/A	0.896047	#N/A	2.19033	#N/A	#N/A	#N/A	1.69397	1.29121	#N/A	3.84586	2.19414	1.33349	#N/A	0.788824	#N/A	#N/A	#N/A	#N/A	#N/A	#N/A	#N/A	#N/A	#N/A	#N/A	#N/A	#N/A	#N/A	#N/A	#N/A	#N/A	#N/A	#N/A	#N/A	#N/A	0.659469	#N/A	#N/A	1.08531	0.958767	1.38659	#N/A	#N/A	#N/A	#N/A	1.44483	1.61818	20	ENSG00000164972	C9orf24	protein_coding	chromosome 9 open reading frame 24 [Source:HGNC Symbol;Acc:HGNC:19919]
#259617	#N/A	#N/A	1.21322	1.04904	1.21518	#N/A	#N/A	1.38893	1.44705	#N/A	#N/A	#N/A	1.35721	0.607406	0.864965	#N/A	1.17478	#N/A	#N/A	1.56644	#N/A	#N/A	#N/A	#N/A	#N/A	#N/A	1.78161	#N/A	1.27792	#N/A	0.916327	#N/A	#N/A	#N/A	#N/A	#N/A	#N/A	#N/A	#N/A	#N/A	#N/A	#N/A	#N/A	#N/A	#N/A	#N/A	#N/A	#N/A	1.46486	#N/A	#N/A	0.832866	1.08818	1.75403	#N/A	#N/A	1.22038	1.2934	3.09378	#N/A	#N/A	#N/A	#N/A	20	ENSG00000259617		lncRNA	novel transcript, antisense to INO80
CCDC110	#N/A	#N/A	3.22951	#N/A	1.61248	1.38251	#N/A	2.43348	0.991052	#N/A	#N/A	#N/A	#N/A	3.70469	2.56826	1.79347	#N/A	3.11466	1.0327	#N/A	0.83795	1.03332	#N/A	#N/A	1.02872	#N/A	3.21112	#N/A	1.68669	#N/A	1.14271	#N/A	#N/A	#N/A	#N/A	#N/A	#N/A	#N/A	#N/A	#N/A	#N/A	#N/A	#N/A	#N/A	#N/A	#N/A	#N/A	#N/A	#N/A	#N/A	#N/A	1.48268	#N/A	#N/A	#N/A	#N/A	#N/A	1.03339	1.26044	#N/A	#N/A	1.23195	#N/A	20	ENSG00000168491	CCDC110	protein_coding	coiled-coil domain containing 110 [Source:HGNC Symbol;Acc:HGNC:28504]
#286154	#N/A	#N/A	2.5718	2.19496	1.32048	2.33094	1.28657	1.45736	1.52492	#N/A	#N/A	#N/A	0.890494	#N/A	#N/A	#N/A	#N/A	#N/A	#N/A	1.1843	#N/A	#N/A	#N/A	#N/A	#N/A	#N/A	4.46956	3.07654	1.6819	#N/A	0.663385	#N/A	#N/A	#N/A	#N/A	#N/A	#N/A	#N/A	#N/A	#N/A	#N/A	#N/A	#N/A	#N/A	#N/A	#N/A	#N/A	#N/A	#N/A	#N/A	#N/A	2.34033	1.45857	3.29667	1.77399	#N/A	1.04379	#N/A	1.73734	#N/A	#N/A	2.36788	#N/A	20	ENSG00000286154		lncRNA	novel transcript, antisense to CYP27A1
GCN1	#N/A	#N/A	0.844908	0.538328	0.91398	0.842106	0.719423	0.64732	1.93981	#N/A	3.12582	#N/A	0.74998	0.296384	#N/A	#N/A	#N/A	0.52178	#N/A	#N/A	1.17502	#N/A	#N/A	0.757188	0.844755	#N/A	#N/A	#N/A	0.7424	#N/A	#N/A	#N/A	#N/A	#N/A	#N/A	#N/A	#N/A	#N/A	#N/A	#N/A	#N/A	#N/A	#N/A	#N/A	#N/A	#N/A	#N/A	#N/A	#N/A	#N/A	#N/A	0.398987	#N/A	#N/A	1.65538	#N/A	2.06069	1.44365	0.874786	#N/A	#N/A	#N/A	#N/A	20	ENSG00000089154	GCN1	protein_coding	GCN1 activator of EIF2AK4 [Source:HGNC Symbol;Acc:HGNC:4199]
YBEY	#N/A	#N/A	0.756276	#N/A	1.39988	#N/A	2.5497	0.972994	1.69379	#N/A	3.76814	#N/A	0.922869	#N/A	#N/A	0.587922	0.848518	#N/A	#N/A	#N/A	#N/A	#N/A	#N/A	#N/A	#N/A	#N/A	0.729614	#N/A	#N/A	#N/A	0.656922	#N/A	#N/A	#N/A	#N/A	#N/A	0.36558	#N/A	#N/A	#N/A	#N/A	#N/A	0.302037	#N/A	0.44808	#N/A	#N/A	#N/A	#N/A	0.413948	#N/A	1.11184	0.710323	#N/A	#N/A	#N/A	1.75742	1.38947	#N/A	#N/A	1.10236	#N/A	#N/A	20	ENSG00000182362	YBEY	protein_coding	ybeY metalloendoribonuclease [Source:HGNC Symbol;Acc:HGNC:1299]
SPRTN	#N/A	#N/A	#N/A	#N/A	#N/A	#N/A	#N/A	0.858078	0.896856	#N/A	1.249	#N/A	#N/A	0.602613	0.782868	#N/A	0.752749	0.806835	#N/A	3.77006	1.09518	#N/A	#N/A	1.98886	#N/A	#N/A	1.05437	#N/A	#N/A	#N/A	0.569182	#N/A	#N/A	#N/A	#N/A	#N/A	0.460394	#N/A	#N/A	#N/A	#N/A	#N/A	0.230434	#N/A	#N/A	#N/A	#N/A	#N/A	#N/A	#N/A	#N/A	#N/A	0.806888	#N/A	#N/A	0.999611	1.47139	1.3235	#N/A	#N/A	#N/A	1.11116	1.09455	20	ENSG00000010072	SPRTN	protein_coding	SprT-like N-terminal domain [Source:HGNC Symbol;Acc:HGNC:25356]
VSX1	#N/A	#N/A	5.0825	1.47054	0.900187	0.669738	#N/A	1.39814	#N/A	1.10112	#N/A	#N/A	1.16877	5.2732	2.6274	2.10141	0.600581	1.05933	#N/A	#N/A	#N/A	#N/A	#N/A	#N/A	#N/A	#N/A	#N/A	#N/A	#N/A	#N/A	3.1537	#N/A	0.859675	#N/A	#N/A	#N/A	#N/A	#N/A	0.253322	#N/A	#N/A	#N/A	1.12636	#N/A	#N/A	#N/A	0.572201	#N/A	#N/A	0.772327	#N/A	3.99755	1.79566	#N/A	#N/A	#N/A	#N/A	#N/A	#N/A	#N/A	#N/A	#N/A	#N/A	20	ENSG00000100987	VSX1	protein_coding	visual system homeobox 1 [Source:HGNC Symbol;Acc:HGNC:12723]
UBR4	#N/A	#N/A	#N/A	#N/A	#N/A	#N/A	#N/A	0.448961	#N/A	#N/A	0.908383	#N/A	#N/A	0.305175	0.27318	0.428975	#N/A	#N/A	#N/A	0.953957	0.825211	#N/A	#N/A	0.870101	#N/A	#N/A	0.470342	#N/A	#N/A	#N/A	0.439398	#N/A	0.466692	#N/A	#N/A	#N/A	#N/A	#N/A	#N/A	#N/A	#N/A	#N/A	0.208579	#N/A	#N/A	#N/A	0.355775	#N/A	0.852896	#N/A	#N/A	0.319681	#N/A	#N/A	#N/A	0.720885	2.03498	0.774996	#N/A	1.08685	#N/A	0.976227	#N/A	20	ENSG00000127481	UBR4	protein_coding	ubiquitin protein ligase E3 component n-recognin 4 [Source:HGNC Symbol;Acc:HGNC:30313]
C12orf60	#N/A	#N/A	1.82778	1.53806	1.11148	1.70603	1.91332	1.25208	2.26993	#N/A	1.36828	#N/A	0.845021	0.817629	0.937664	#N/A	1.71679	#N/A	#N/A	#N/A	#N/A	#N/A	#N/A	#N/A	#N/A	#N/A	2.3255	#N/A	1.14466	#N/A	1.15176	#N/A	1.46573	#N/A	#N/A	#N/A	#N/A	#N/A	#N/A	#N/A	#N/A	#N/A	#N/A	#N/A	#N/A	#N/A	#N/A	#N/A	#N/A	#N/A	#N/A	0.868484	2.46838	#N/A	#N/A	#N/A	#N/A	1.59875	#N/A	#N/A	#N/A	1.19595	#N/A	20	ENSG00000182993	C12orf60	protein_coding	chromosome 12 open reading frame 60 [Source:HGNC Symbol;Acc:HGNC:28726]
MSR1	#N/A	#N/A	1.38594	1.70659	#N/A	1.07723	#N/A	1.41379	0.849163	#N/A	#N/A	#N/A	#N/A	#N/A	#N/A	#N/A	#N/A	#N/A	0.717498	#N/A	#N/A	#N/A	#N/A	#N/A	1.28708	#N/A	#N/A	#N/A	#N/A	#N/A	#N/A	0.87641	1.75138	0.842424	#N/A	#N/A	#N/A	#N/A	1.31006	#N/A	#N/A	#N/A	1.89158	#N/A	1.75657	#N/A	1.27446	#N/A	#N/A	2.23332	#N/A	2.16854	#N/A	#N/A	1.02015	0.613666	0.740346	0.870911	#N/A	#N/A	#N/A	#N/A	#N/A	20	ENSG00000038945	MSR1	protein_coding	macrophage scavenger receptor 1 [Source:HGNC Symbol;Acc:HGNC:7376]
CLEC2L	#N/A	#N/A	2.34032	1.51445	1.03204	0.696248	#N/A	1.69223	0.479461	#N/A	#N/A	#N/A	1.27598	4.97952	3.2198	#N/A	#N/A	1.04088	#N/A	#N/A	#N/A	0.553393	#N/A	#N/A	#N/A	#N/A	1.21768	0.675902	0.713798	#N/A	4.88624	#N/A	#N/A	#N/A	#N/A	#N/A	#N/A	#N/A	#N/A	#N/A	#N/A	#N/A	#N/A	#N/A	#N/A	#N/A	#N/A	#N/A	#N/A	#N/A	#N/A	3.08728	2.07384	0.703964	#N/A	0.472638	#N/A	0.480352	#N/A	#N/A	#N/A	#N/A	#N/A	20	ENSG00000236279	CLEC2L	protein_coding	C-type lectin domain family 2 member L [Source:HGNC Symbol;Acc:HGNC:21969]
CCNO-DT	#N/A	#N/A	0.614338	#N/A	1.25459	#N/A	1.51126	0.775968	2.33166	#N/A	1.34058	#N/A	0.901076	#N/A	0.712562	#N/A	#N/A	#N/A	#N/A	#N/A	#N/A	#N/A	#N/A	#N/A	1.06568	#N/A	1.26087	0.942754	1.20184	#N/A	#N/A	#N/A	#N/A	1.30173	#N/A	#N/A	0.420416	#N/A	#N/A	#N/A	#N/A	#N/A	#N/A	#N/A	#N/A	#N/A	#N/A	#N/A	#N/A	#N/A	#N/A	0.42229	#N/A	#N/A	0.882906	1.18637	2.26734	0.826613	2.01608	#N/A	#N/A	#N/A	#N/A	20	ENSG00000251307	CCNO-DT	lncRNA	CCNO divergent transcript [Source:HGNC Symbol;Acc:HGNC:55543]
AARS1	#N/A	#N/A	0.580007	0.964238	#N/A	0.696878	#N/A	0.792529	0.9916	#N/A	2.24939	#N/A	#N/A	0.398128	#N/A	#N/A	#N/A	#N/A	0.805557	1.08994	#N/A	#N/A	#N/A	#N/A	#N/A	#N/A	1.11468	#N/A	1.41471	2.27953	0.397231	#N/A	#N/A	#N/A	#N/A	#N/A	#N/A	#N/A	#N/A	#N/A	#N/A	#N/A	#N/A	#N/A	#N/A	#N/A	#N/A	#N/A	1.17051	#N/A	#N/A	#N/A	#N/A	0.743516	0.818747	0.823442	2.19892	0.968541	#N/A	#N/A	#N/A	0.779139	#N/A	20	ENSG00000090861	AARS1	protein_coding	alanyl-tRNA synthetase 1 [Source:HGNC Symbol;Acc:HGNC:20]
PROX1-AS1	#N/A	#N/A	3.57569	3.8898	#N/A	1.93665	#N/A	1.53064	#N/A	#N/A	#N/A	#N/A	#N/A	1.34718	2.27616	1.68724	#N/A	#N/A	#N/A	#N/A	0.879955	#N/A	#N/A	#N/A	#N/A	#N/A	2.09571	#N/A	1.67239	#N/A	#N/A	#N/A	#N/A	#N/A	#N/A	#N/A	#N/A	#N/A	2.06922	#N/A	#N/A	#N/A	3.39329	1.45587	2.70362	#N/A	3.14479	1.17222	#N/A	3.0712	#N/A	2.52986	2.25453	#N/A	#N/A	#N/A	#N/A	#N/A	#N/A	#N/A	#N/A	1.392	#N/A	20	ENSG00000230461	PROX1-AS1	lncRNA	PROX1 antisense RNA 1 [Source:HGNC Symbol;Acc:HGNC:43656]
MROH1	#N/A	#N/A	0.323091	#N/A	#N/A	0.812909	0.949775	0.611277	#N/A	#N/A	1.31338	#N/A	#N/A	0.512597	#N/A	0.450842	0.703162	0.516657	1.1083	1.05179	#N/A	#N/A	#N/A	0.854186	#N/A	#N/A	#N/A	#N/A	#N/A	#N/A	#N/A	#N/A	#N/A	#N/A	#N/A	#N/A	#N/A	#N/A	#N/A	#N/A	#N/A	#N/A	0.176192	0.316984	#N/A	#N/A	#N/A	#N/A	#N/A	0.28065	#N/A	#N/A	#N/A	#N/A	1.1621	0.76076	1.45174	0.781912	#N/A	#N/A	#N/A	0.852315	#N/A	20	ENSG00000179832	MROH1	protein_coding	maestro heat like repeat family member 1 [Source:HGNC Symbol;Acc:HGNC:26958]
#243636	#N/A	#N/A	3.39249	2.83338	1.57441	1.14208	0.921061	1.93456	#N/A	#N/A	#N/A	#N/A	#N/A	1.41264	1.93682	#N/A	#N/A	#N/A	#N/A	#N/A	#N/A	#N/A	#N/A	#N/A	#N/A	#N/A	#N/A	0.987594	1.01823	#N/A	1.70692	#N/A	#N/A	#N/A	#N/A	#N/A	0.581283	#N/A	#N/A	#N/A	#N/A	#N/A	#N/A	#N/A	#N/A	#N/A	0.581095	#N/A	#N/A	#N/A	#N/A	2.83814	3.34294	1.05619	0.982596	#N/A	#N/A	0.809075	0.904816	#N/A	#N/A	0.924147	#N/A	20	ENSG00000243636		lncRNA	novel transcript
#229044	#N/A	#N/A	1.2504	#N/A	0.97629	1.65022	#N/A	1.03143	1.34024	#N/A	1.66983	#N/A	#N/A	1.00354	#N/A	0.755346	#N/A	#N/A	#N/A	2.37176	#N/A	#N/A	#N/A	1.98565	#N/A	#N/A	1.2203	1.62729	1.68812	#N/A	0.626908	#N/A	0.887156	#N/A	#N/A	#N/A	#N/A	#N/A	#N/A	#N/A	#N/A	#N/A	#N/A	#N/A	#N/A	#N/A	#N/A	#N/A	#N/A	#N/A	#N/A	0.521433	0.702404	1.23523	#N/A	2.19059	#N/A	1.67751	#N/A	#N/A	#N/A	#N/A	#N/A	20	ENSG00000229044		lncRNA	novel transcript
#263011	#N/A	#N/A	5.75926	2.36912	#N/A	0.957015	0.788218	1.85022	0.616876	#N/A	#N/A	#N/A	1.56428	4.42507	2.21254	3.14168	0.793462	#N/A	#N/A	#N/A	#N/A	#N/A	#N/A	#N/A	#N/A	#N/A	#N/A	0.908675	0.966883	#N/A	2.12656	#N/A	1.22776	#N/A	#N/A	#N/A	#N/A	#N/A	#N/A	#N/A	#N/A	#N/A	#N/A	#N/A	#N/A	#N/A	#N/A	#N/A	0.740151	#N/A	#N/A	4.42446	2.94994	#N/A	0.868094	#N/A	#N/A	0.623571	#N/A	#N/A	#N/A	#N/A	#N/A	20	ENSG00000263011		lncRNA	novel transcript, sense overlapping ZNF205
RGS9BP	#N/A	#N/A	0.817495	0.244917	0.207198	#N/A	#N/A	0.326316	#N/A	#N/A	#N/A	#N/A	#N/A	0.478684	0.434222	0.252005	0.172858	0.213536	#N/A	#N/A	#N/A	#N/A	#N/A	#N/A	#N/A	#N/A	0.2323	0.182467	0.184818	#N/A	0.653874	#N/A	0.199797	#N/A	#N/A	#N/A	#N/A	#N/A	#N/A	#N/A	#N/A	#N/A	#N/A	#N/A	#N/A	#N/A	#N/A	#N/A	#N/A	0.34282	#N/A	0.451589	0.244437	0.181235	0.173843	0.134875	#N/A	#N/A	#N/A	#N/A	#N/A	#N/A	#N/A	20	ENSG00000186326	RGS9BP	protein_coding	regulator of G protein signaling 9 binding protein [Source:HGNC Symbol;Acc:HGNC:30304]
GARNL3	#N/A	#N/A	1.0195	0.718602	1.22094	1.75959	#N/A	0.698604	0.809618	0.34316	1.03528	0.997425	#N/A	#N/A	#N/A	#N/A	#N/A	#N/A	#N/A	#N/A	#N/A	#N/A	#N/A	#N/A	#N/A	#N/A	#N/A	#N/A	#N/A	1.79367	#N/A	#N/A	#N/A	#N/A	#N/A	#N/A	#N/A	#N/A	0.572421	#N/A	#N/A	#N/A	0.694804	0.680057	0.7401	#N/A	0.752656	0.343092	#N/A	1.02206	#N/A	#N/A	#N/A	#N/A	#N/A	#N/A	1.43545	#N/A	#N/A	#N/A	#N/A	2.10478	3.98349	20	ENSG00000136895	GARNL3	protein_coding	GTPase activating Rap/RanGAP domain like 3 [Source:HGNC Symbol;Acc:HGNC:25425]
#227042	#N/A	#N/A	3.04567	2.96434	1.55881	1.06875	#N/A	1.69398	0.752441	#N/A	#N/A	#N/A	1.3575	1.80995	#N/A	1.26642	#N/A	2.10057	#N/A	#N/A	#N/A	#N/A	#N/A	#N/A	#N/A	#N/A	2.34023	1.05016	1.10461	#N/A	1.10956	#N/A	#N/A	#N/A	#N/A	#N/A	#N/A	#N/A	#N/A	#N/A	#N/A	#N/A	#N/A	#N/A	#N/A	#N/A	#N/A	#N/A	#N/A	0.727524	#N/A	3.12391	2.58407	#N/A	#N/A	0.685532	#N/A	0.744668	#N/A	#N/A	#N/A	0.84752	#N/A	20	ENSG00000227042		lncRNA	novel transcript
SLC28A2	#N/A	#N/A	1.32666	2.38033	1.37935	1.52917	#N/A	1.30672	#N/A	#N/A	0.820372	#N/A	2.69402	1.18606	1.37643	#N/A	#N/A	1.71979	#N/A	#N/A	0.958052	#N/A	1.4718	#N/A	1.27002	#N/A	2.84133	#N/A	2.23655	#N/A	#N/A	#N/A	#N/A	#N/A	#N/A	#N/A	#N/A	#N/A	#N/A	#N/A	#N/A	#N/A	#N/A	#N/A	#N/A	0.105062	#N/A	#N/A	#N/A	#N/A	#N/A	0.736466	#N/A	1.43703	#N/A	#N/A	#N/A	#N/A	1.58199	#N/A	#N/A	1.29416	#N/A	20	ENSG00000137860	SLC28A2	protein_coding	solute carrier family 28 member 2 [Source:HGNC Symbol;Acc:HGNC:11002]
PLA2G4E	#N/A	#N/A	3.01855	1.48687	0.991819	0.728624	#N/A	1.52444	#N/A	#N/A	#N/A	#N/A	1.31743	3.41429	3.06575	2.544	0.645314	1.14929	#N/A	#N/A	#N/A	0.569085	#N/A	#N/A	#N/A	#N/A	#N/A	0.689425	#N/A	#N/A	2.98463	#N/A	0.938462	#N/A	#N/A	#N/A	#N/A	#N/A	#N/A	#N/A	#N/A	#N/A	#N/A	#N/A	#N/A	#N/A	#N/A	#N/A	#N/A	#N/A	#N/A	5.84747	#N/A	0.713365	0.670854	0.498969	#N/A	0.494396	#N/A	#N/A	#N/A	#N/A	#N/A	20	ENSG00000188089	PLA2G4E	protein_coding	phospholipase A2 group IVE [Source:HGNC Symbol;Acc:HGNC:24791]
ARID5B	#N/A	#N/A	1.96612	#N/A	1.86064	2.31486	1.82377	0.702759	2.06508	#N/A	1.85472	#N/A	#N/A	#N/A	0.529823	#N/A	0.650135	#N/A	#N/A	0.970421	#N/A	#N/A	#N/A	0.949822	#N/A	#N/A	1.21575	1.19454	0.90169	2.05391	#N/A	#N/A	#N/A	#N/A	#N/A	#N/A	#N/A	#N/A	0.421182	#N/A	#N/A	#N/A	0.474724	#N/A	0.514303	#N/A	0.275486	#N/A	#N/A	0.550655	#N/A	#N/A	#N/A	#N/A	#N/A	#N/A	#N/A	#N/A	#N/A	#N/A	#N/A	#N/A	#N/A	20	ENSG00000150347	ARID5B	protein_coding	AT-rich interaction domain 5B [Source:HGNC Symbol;Acc:HGNC:17362]
POR	#N/A	#N/A	0.259255	#N/A	#N/A	#N/A	#N/A	0.602393	#N/A	#N/A	0.903829	#N/A	#N/A	0.284314	0.581128	0.505047	#N/A	0.650128	#N/A	1.176	1.00146	0.733534	#N/A	1.94681	#N/A	#N/A	#N/A	#N/A	#N/A	#N/A	#N/A	#N/A	#N/A	#N/A	#N/A	#N/A	#N/A	#N/A	0.372772	#N/A	#N/A	#N/A	0.582045	0.563468	0.550836	0.636313	0.631746	0.362705	#N/A	0.498052	#N/A	#N/A	#N/A	#N/A	#N/A	#N/A	#N/A	#N/A	#N/A	#N/A	#N/A	1.29343	#N/A	20	ENSG00000127948	POR	protein_coding	cytochrome p450 oxidoreductase [Source:HGNC Symbol;Acc:HGNC:9208]
FBXW10	#N/A	#N/A	2.0089	#N/A	1.70358	1.22803	#N/A	1.31176	0.792553	#N/A	#N/A	#N/A	1.10667	1.38144	1.76113	2.42549	#N/A	1.32624	0.807779	#N/A	#N/A	#N/A	1.61449	#N/A	#N/A	#N/A	2.57811	#N/A	#N/A	#N/A	1.35858	#N/A	1.64039	#N/A	#N/A	#N/A	#N/A	#N/A	#N/A	#N/A	#N/A	#N/A	#N/A	#N/A	#N/A	#N/A	#N/A	#N/A	#N/A	#N/A	#N/A	2.47728	1.27343	1.11194	#N/A	#N/A	#N/A	#N/A	#N/A	#N/A	1.25038	0.969863	#N/A	20	ENSG00000171931	FBXW10	protein_coding	F-box and WD repeat domain containing 10 [Source:HGNC Symbol;Acc:HGNC:1211]
MORC2	#N/A	#N/A	0.46109	#N/A	0.902695	0.914789	0.856345	0.685222	1.07237	#N/A	2.31173	#N/A	#N/A	0.32605	#N/A	0.419381	0.90264	0.545061	#N/A	1.07962	#N/A	0.98078	#N/A	1.03656	#N/A	#N/A	0.64525	#N/A	0.874177	#N/A	0.621039	#N/A	#N/A	#N/A	#N/A	#N/A	#N/A	#N/A	#N/A	#N/A	#N/A	#N/A	#N/A	#N/A	#N/A	#N/A	#N/A	#N/A	#N/A	#N/A	#N/A	#N/A	#N/A	#N/A	#N/A	#N/A	4.54668	1.68319	#N/A	#N/A	#N/A	#N/A	1.50675	20	ENSG00000133422	MORC2	protein_coding	MORC family CW-type zinc finger 2 [Source:HGNC Symbol;Acc:HGNC:23573]
LACTB	#N/A	#N/A	1.25945	#N/A	1.23982	#N/A	1.14687	0.883475	1.47596	#N/A	2.60501	#N/A	#N/A	#N/A	#N/A	0.722824	0.899789	1.12078	1.26572	#N/A	#N/A	#N/A	#N/A	4.50835	#N/A	#N/A	#N/A	#N/A	#N/A	#N/A	0.768469	#N/A	#N/A	#N/A	#N/A	#N/A	0.331099	#N/A	#N/A	#N/A	#N/A	#N/A	#N/A	#N/A	#N/A	#N/A	#N/A	#N/A	#N/A	#N/A	#N/A	0.676585	0.658231	#N/A	1.29165	1.78076	3.56923	1.10294	#N/A	#N/A	#N/A	#N/A	1.68907	20	ENSG00000103642	LACTB	protein_coding	lactamase beta [Source:HGNC Symbol;Acc:HGNC:16468]
RNF141	#N/A	#N/A	2.15943	1.16713	1.19828	1.33223	0.922772	1.39888	0.931731	#N/A	0.69316	#N/A	#N/A	1.00114	1.06654	#N/A	#N/A	1.81606	#N/A	#N/A	#N/A	#N/A	#N/A	#N/A	#N/A	#N/A	#N/A	#N/A	#N/A	#N/A	#N/A	#N/A	#N/A	#N/A	#N/A	#N/A	#N/A	#N/A	0.950491	#N/A	#N/A	#N/A	#N/A	#N/A	#N/A	#N/A	#N/A	#N/A	#N/A	#N/A	#N/A	3.17295	1.19943	1.12374	1.28901	0.983245	0.525825	0.785553	#N/A	#N/A	#N/A	1.24678	#N/A	20	ENSG00000110315	RNF141	protein_coding	ring finger protein 141 [Source:HGNC Symbol;Acc:HGNC:21159]
TCEA1	#N/A	#N/A	0.747811	0.567311	#N/A	0.968623	1.09682	0.395497	2.02825	#N/A	2.26649	#N/A	#N/A	0.235136	#N/A	#N/A	0.572131	#N/A	#N/A	0.940157	#N/A	#N/A	#N/A	0.988072	#N/A	#N/A	0.765347	1.12044	1.17977	#N/A	#N/A	#N/A	#N/A	#N/A	#N/A	#N/A	0.227437	#N/A	#N/A	#N/A	#N/A	#N/A	#N/A	#N/A	#N/A	#N/A	#N/A	#N/A	#N/A	#N/A	#N/A	0.300062	#N/A	#N/A	#N/A	1.08994	2.13246	2.16505	#N/A	#N/A	0.577112	#N/A	#N/A	20	ENSG00000187735	TCEA1	protein_coding	transcription elongation factor A1 [Source:HGNC Symbol;Acc:HGNC:11612]
CHMP3-AS1	#N/A	#N/A	0.796268	1.0684	#N/A	1.68877	1.57548	0.738973	1.43795	#N/A	1.21273	#N/A	#N/A	#N/A	#N/A	#N/A	#N/A	#N/A	#N/A	#N/A	#N/A	#N/A	#N/A	#N/A	#N/A	#N/A	2.12522	1.66188	1.59824	#N/A	#N/A	#N/A	#N/A	#N/A	#N/A	#N/A	0.770406	#N/A	#N/A	#N/A	#N/A	#N/A	0.251275	#N/A	#N/A	#N/A	0.373977	0.286322	#N/A	#N/A	#N/A	#N/A	#N/A	#N/A	#N/A	1.64465	3.73025	1.26769	0.984666	#N/A	#N/A	1.4566	1.63478	20	ENSG00000228363	CHMP3-AS1	lncRNA	CHMP3 and RNF103 antisense RNA 1 [Source:HGNC Symbol;Acc:HGNC:55795]
#273451	#N/A	#N/A	1.96723	#N/A	1.26617	0.889022	#N/A	1.4331	0.611816	#N/A	#N/A	#N/A	1.57283	2.19374	2.4683	1.83628	#N/A	1.60984	#N/A	#N/A	#N/A	0.66128	#N/A	#N/A	#N/A	#N/A	1.67477	#N/A	#N/A	#N/A	1.46977	#N/A	1.12122	#N/A	#N/A	#N/A	#N/A	#N/A	#N/A	#N/A	#N/A	#N/A	#N/A	#N/A	#N/A	#N/A	#N/A	#N/A	#N/A	#N/A	#N/A	1.94849	2.29865	0.860137	0.786768	0.552349	#N/A	#N/A	0.726558	#N/A	#N/A	#N/A	#N/A	20	ENSG00000273451		lncRNA	novel transcript, sense intronic to ZMYND8
LRRC7-AS1	#N/A	#N/A	4.69687	0.902495	0.62785	0.465362	#N/A	0.90979	#N/A	#N/A	#N/A	#N/A	#N/A	#N/A	1.46798	1.20853	#N/A	#N/A	#N/A	#N/A	#N/A	#N/A	#N/A	#N/A	#N/A	#N/A	0.760467	#N/A	#N/A	#N/A	3.00449	#N/A	0.582469	#N/A	#N/A	#N/A	0.18976	#N/A	1.92989	#N/A	#N/A	#N/A	4.73278	#N/A	0.0861727	#N/A	3.46706	1.58051	#N/A	4.43951	#N/A	4.21523	1.14509	#N/A	#N/A	#N/A	#N/A	0.333509	#N/A	#N/A	#N/A	#N/A	#N/A	20	ENSG00000237919	LRRC7-AS1	lncRNA	LRRC7 antisense RNA 1 [Source:HGNC Symbol;Acc:HGNC:40843]
#285840	#N/A	#N/A	2.81964	1.19121	0.869175	0.626712	0.554951	1.16125	0.429299	#N/A	#N/A	#N/A	1.08216	1.43995	2.44657	#N/A	#N/A	#N/A	#N/A	#N/A	#N/A	0.487143	#N/A	#N/A	#N/A	#N/A	1.16396	#N/A	0.669605	#N/A	0.954009	#N/A	#N/A	#N/A	#N/A	#N/A	#N/A	#N/A	#N/A	#N/A	#N/A	#N/A	#N/A	#N/A	#N/A	#N/A	#N/A	#N/A	#N/A	#N/A	#N/A	2.59676	1.15594	0.629838	0.596782	0.416331	#N/A	0.425188	#N/A	#N/A	#N/A	#N/A	#N/A	20	ENSG00000285840		lncRNA	novel transcript, antisense to HMGB1
LINC02296	#N/A	#N/A	2.39373	#N/A	0.443121	0.334526	0.3093	0.785123	0.264983	#N/A	#N/A	#N/A	#N/A	1.62505	#N/A	#N/A	0.232812	#N/A	#N/A	#N/A	#N/A	#N/A	#N/A	#N/A	#N/A	#N/A	#N/A	#N/A	0.0619721	#N/A	1.38122	#N/A	0.449706	#N/A	#N/A	#N/A	#N/A	#N/A	0.170513	#N/A	#N/A	#N/A	0.513578	#N/A	#N/A	#N/A	0.422405	#N/A	#N/A	0.426383	#N/A	1.9865	0.849093	#N/A	0.319957	0.227415	#N/A	0.256636	#N/A	#N/A	#N/A	#N/A	#N/A	20	ENSG00000258859	LINC02296	lncRNA	long intergenic non-protein coding RNA 2296 [Source:HGNC Symbol;Acc:HGNC:53212]
#287352	#N/A	#N/A	#N/A	0.944527	0.672964	#N/A	#N/A	0.72497	#N/A	#N/A	#N/A	#N/A	0.832979	0.592336	1.30188	0.822852	0.544897	#N/A	0.419447	#N/A	#N/A	#N/A	#N/A	#N/A	#N/A	#N/A	0.813239	0.537969	#N/A	#N/A	#N/A	#N/A	#N/A	#N/A	#N/A	#N/A	#N/A	#N/A	#N/A	#N/A	#N/A	#N/A	0.535198	#N/A	0.224367	#N/A	#N/A	#N/A	#N/A	#N/A	#N/A	1.41549	1.24401	#N/A	0.503012	0.367026	0.265908	0.400135	#N/A	#N/A	#N/A	0.519206	#N/A	20	ENSG00000287352		lncRNA	novel transcript
PSMA1	#N/A	#N/A	2.07097	#N/A	1.6734	1.6161	1.87306	0.903314	5.59117	#N/A	5.45471	#N/A	#N/A	#N/A	#N/A	#N/A	#N/A	#N/A	#N/A	2.29013	#N/A	1.06346	#N/A	#N/A	0.908532	#N/A	#N/A	#N/A	#N/A	#N/A	#N/A	#N/A	#N/A	#N/A	#N/A	#N/A	0.316204	#N/A	0.351978	#N/A	#N/A	#N/A	#N/A	#N/A	#N/A	#N/A	#N/A	#N/A	#N/A	#N/A	#N/A	1.66546	0.781258	1.09537	1.82708	2.17711	3.29434	2.90571	#N/A	2.61154	#N/A	#N/A	#N/A	20	ENSG00000129084	PSMA1	protein_coding	proteasome 20S subunit alpha 1 [Source:HGNC Symbol;Acc:HGNC:9530]
#272070	#N/A	#N/A	1.52081	1.39349	#N/A	#N/A	0.641845	1.078	0.485231	#N/A	#N/A	#N/A	#N/A	3.74276	2.08847	1.61749	#N/A	1.16256	#N/A	#N/A	#N/A	#N/A	1.22384	#N/A	#N/A	#N/A	1.31103	0.724837	0.767449	#N/A	1.9656	#N/A	#N/A	#N/A	#N/A	#N/A	#N/A	#N/A	#N/A	#N/A	#N/A	#N/A	#N/A	#N/A	#N/A	#N/A	#N/A	#N/A	#N/A	0.491858	#N/A	2.29756	1.97726	#N/A	0.705468	#N/A	#N/A	0.503839	#N/A	#N/A	0.722125	#N/A	#N/A	20	ENSG00000272070		lncRNA	novel transcript
WDR89	#N/A	#N/A	0.707264	#N/A	#N/A	1.26002	#N/A	0.549929	#N/A	#N/A	4.29741	#N/A	1.09449	0.924653	0.603741	0.712013	#N/A	1.01381	#N/A	2.35771	#N/A	#N/A	#N/A	1.24264	1.11971	#N/A	0.961702	0.894104	1.3489	#N/A	#N/A	#N/A	#N/A	#N/A	#N/A	#N/A	#N/A	#N/A	#N/A	#N/A	#N/A	#N/A	#N/A	#N/A	#N/A	#N/A	#N/A	#N/A	#N/A	#N/A	#N/A	0.812188	#N/A	0.911199	#N/A	1.33127	1.40953	2.14149	#N/A	#N/A	#N/A	#N/A	#N/A	20	ENSG00000140006	WDR89	protein_coding	WD repeat domain 89 [Source:HGNC Symbol;Acc:HGNC:20489]
CALM2	#N/A	#N/A	1.24578	#N/A	1.19642	0.827748	1.27451	#N/A	2.30219	#N/A	2.86586	#N/A	#N/A	0.565656	0.671739	#N/A	#N/A	0.840113	0.849151	0.935381	0.622515	1.24996	#N/A	1.7589	#N/A	#N/A	#N/A	#N/A	#N/A	#N/A	0.458224	#N/A	0.545577	#N/A	#N/A	#N/A	0.356134	#N/A	#N/A	#N/A	#N/A	#N/A	#N/A	#N/A	#N/A	#N/A	#N/A	#N/A	#N/A	#N/A	#N/A	#N/A	#N/A	#N/A	#N/A	#N/A	#N/A	0.611114	#N/A	#N/A	#N/A	1.53151	2.19044	20	ENSG00000143933	CALM2	protein_coding	calmodulin 2 [Source:HGNC Symbol;Acc:HGNC:1445]
FAM120AOS	#N/A	#N/A	0.664351	#N/A	#N/A	0.735138	1.04443	#N/A	2.38172	#N/A	#N/A	#N/A	#N/A	#N/A	0.5673	0.621646	#N/A	#N/A	#N/A	1.97292	1.1774	1.14348	#N/A	0.975995	1.01703	#N/A	1.35862	#N/A	#N/A	#N/A	0.3698	#N/A	#N/A	#N/A	#N/A	#N/A	#N/A	#N/A	#N/A	#N/A	#N/A	#N/A	#N/A	#N/A	#N/A	#N/A	#N/A	#N/A	#N/A	#N/A	#N/A	0.704753	#N/A	1.38828	0.829412	0.99947	1.83872	2.46248	#N/A	#N/A	#N/A	#N/A	1.0381	20	ENSG00000188938	FAM120AOS	protein_coding	family with sequence similarity 120A opposite strand [Source:HGNC Symbol;Acc:HGNC:23389]
MAPK6	#N/A	#N/A	#N/A	#N/A	#N/A	#N/A	0.653501	#N/A	1.59124	#N/A	1.34928	#N/A	#N/A	#N/A	#N/A	#N/A	0.960719	#N/A	0.610184	1.43459	#N/A	#N/A	#N/A	#N/A	#N/A	#N/A	#N/A	0.513873	0.696062	#N/A	0.28947	#N/A	#N/A	#N/A	#N/A	#N/A	0.174445	#N/A	#N/A	#N/A	#N/A	#N/A	#N/A	#N/A	#N/A	#N/A	#N/A	#N/A	#N/A	#N/A	#N/A	0.639334	0.989546	0.830679	1.00799	0.776407	2.23525	2.21868	0.873538	2.33209	#N/A	#N/A	0.85564	20	ENSG00000069956	MAPK6	protein_coding	mitogen-activated protein kinase 6 [Source:HGNC Symbol;Acc:HGNC:6879]
NRIP1	#N/A	#N/A	0.639154	0.647273	0.873754	0.948907	0.734489	#N/A	1.37335	#N/A	1.57377	#N/A	#N/A	#N/A	0.471506	#N/A	#N/A	0.491496	0.673081	1.53427	#N/A	0.700621	#N/A	0.998465	#N/A	#N/A	#N/A	#N/A	#N/A	#N/A	#N/A	#N/A	#N/A	#N/A	#N/A	#N/A	#N/A	#N/A	#N/A	#N/A	#N/A	0.24167	#N/A	#N/A	#N/A	#N/A	#N/A	#N/A	#N/A	#N/A	0.231663	#N/A	0.477054	#N/A	#N/A	#N/A	2.6676	0.716672	#N/A	#N/A	#N/A	1.30651	1.88224	20	ENSG00000180530	NRIP1	protein_coding	nuclear receptor interacting protein 1 [Source:HGNC Symbol;Acc:HGNC:8001]
ENTPD1-AS1	#N/A	#N/A	0.560516	#N/A	0.493781	0.858773	#N/A	#N/A	1.32205	#N/A	0.98112	#N/A	#N/A	0.284435	0.355997	0.336522	#N/A	0.368018	#N/A	#N/A	0.868657	#N/A	#N/A	0.853465	#N/A	#N/A	#N/A	#N/A	#N/A	2.2942	0.205974	#N/A	#N/A	#N/A	#N/A	#N/A	#N/A	#N/A	#N/A	#N/A	#N/A	#N/A	#N/A	#N/A	#N/A	#N/A	#N/A	#N/A	1.05988	#N/A	#N/A	0.258901	#N/A	#N/A	0.817281	#N/A	0.794576	#N/A	#N/A	0.854707	#N/A	1.40331	0.93938	20	ENSG00000226688	ENTPD1-AS1	lncRNA	ENTPD1 antisense RNA 1 [Source:HGNC Symbol;Acc:HGNC:45203]
NARS2	#N/A	#N/A	0.630916	0.683126	0.998132	1.3185	0.932128	#N/A	1.71904	#N/A	1.88383	#N/A	0.628075	0.375091	0.491187	#N/A	#N/A	#N/A	#N/A	1.06971	#N/A	0.832208	#N/A	1.13151	#N/A	#N/A	#N/A	#N/A	0.531981	2.17946	#N/A	#N/A	#N/A	#N/A	#N/A	#N/A	#N/A	#N/A	#N/A	#N/A	#N/A	#N/A	#N/A	#N/A	#N/A	#N/A	#N/A	#N/A	#N/A	#N/A	#N/A	0.19405	#N/A	#N/A	0.694076	#N/A	1.8175	1.54846	#N/A	2.49236	#N/A	#N/A	#N/A	20	ENSG00000137513	NARS2	protein_coding	asparaginyl-tRNA synthetase 2, mitochondrial [Source:HGNC Symbol;Acc:HGNC:26274]
COPS2	#N/A	#N/A	0.749652	#N/A	1.43558	1.60449	#N/A	#N/A	1.97064	#N/A	3.57101	#N/A	0.690772	#N/A	#N/A	#N/A	#N/A	#N/A	#N/A	1.56466	#N/A	#N/A	#N/A	0.943797	#N/A	#N/A	0.752867	1.32267	1.10651	#N/A	#N/A	#N/A	#N/A	#N/A	#N/A	#N/A	0.423155	#N/A	0.451954	#N/A	#N/A	#N/A	#N/A	#N/A	#N/A	#N/A	#N/A	#N/A	#N/A	#N/A	#N/A	1.22051	0.600456	1.29403	1.97547	1.3687	2.16816	1.95969	#N/A	#N/A	#N/A	#N/A	#N/A	20	ENSG00000166200	COPS2	protein_coding	COP9 signalosome subunit 2 [Source:HGNC Symbol;Acc:HGNC:30747]
FKRP	#N/A	#N/A	1.33532	1.16221	0.964703	1.53498	#N/A	#N/A	2.05447	#N/A	2.17631	#N/A	0.731024	#N/A	0.513568	0.482328	#N/A	#N/A	#N/A	#N/A	#N/A	#N/A	#N/A	#N/A	#N/A	#N/A	0.996475	#N/A	1.28185	#N/A	0.423133	#N/A	#N/A	#N/A	#N/A	#N/A	#N/A	#N/A	#N/A	#N/A	#N/A	#N/A	#N/A	#N/A	#N/A	#N/A	#N/A	#N/A	1.12432	#N/A	#N/A	0.701114	#N/A	#N/A	0.855928	1.24555	2.06495	3.13043	#N/A	#N/A	0.806142	#N/A	1.27054	20	ENSG00000181027	FKRP	protein_coding	fukutin related protein [Source:HGNC Symbol;Acc:HGNC:17997]
TUBGCP4	#N/A	#N/A	1.00293	0.776151	1.37529	1.18364	1.41416	#N/A	1.58663	#N/A	1.1564	#N/A	#N/A	0.302779	#N/A	0.512053	#N/A	0.643984	#N/A	#N/A	#N/A	0.962885	#N/A	1.21937	#N/A	#N/A	0.743623	0.828536	#N/A	#N/A	#N/A	#N/A	#N/A	#N/A	#N/A	#N/A	#N/A	#N/A	#N/A	#N/A	#N/A	#N/A	0.299568	#N/A	#N/A	#N/A	0.263848	#N/A	#N/A	#N/A	#N/A	#N/A	#N/A	#N/A	#N/A	1.94641	1.62528	2.5877	#N/A	1.75821	#N/A	#N/A	#N/A	20	ENSG00000137822	TUBGCP4	protein_coding	tubulin gamma complex associated protein 4 [Source:HGNC Symbol;Acc:HGNC:16691]
CORO1C	#N/A	#N/A	0.563768	#N/A	#N/A	0.893634	#N/A	#N/A	1.19066	#N/A	1.41927	#N/A	#N/A	1.00583	#N/A	1.18711	#N/A	1.49339	1.0949	0.90306	#N/A	0.929397	0.387588	0.99418	1.15178	#N/A	#N/A	#N/A	#N/A	#N/A	#N/A	#N/A	#N/A	#N/A	#N/A	#N/A	#N/A	#N/A	#N/A	#N/A	#N/A	#N/A	#N/A	#N/A	#N/A	#N/A	#N/A	#N/A	#N/A	#N/A	#N/A	0.577393	#N/A	#N/A	1.0019	1.07235	1.11185	1.27848	#N/A	#N/A	#N/A	2.75449	2.10251	20	ENSG00000110880	CORO1C	protein_coding	coronin 1C [Source:HGNC Symbol;Acc:HGNC:2254]
RBM18	#N/A	#N/A	#N/A	#N/A	#N/A	1.35584	#N/A	#N/A	2.22042	#N/A	#N/A	#N/A	#N/A	1.15194	1.69983	#N/A	1.67461	1.22199	#N/A	2.72542	1.51997	1.67001	#N/A	1.61789	#N/A	#N/A	#N/A	#N/A	1.56418	#N/A	1.0781	#N/A	#N/A	#N/A	#N/A	#N/A	#N/A	#N/A	#N/A	#N/A	#N/A	#N/A	#N/A	#N/A	#N/A	#N/A	#N/A	#N/A	#N/A	#N/A	#N/A	1.49686	1.28388	1.08677	#N/A	1.70393	2.4264	4.17549	1.14515	1.92155	#N/A	#N/A	#N/A	20	ENSG00000119446	RBM18	protein_coding	RNA binding motif protein 18 [Source:HGNC Symbol;Acc:HGNC:28413]
EIF3A	#N/A	#N/A	0.498238	#N/A	0.752002	#N/A	0.688867	#N/A	1.37988	#N/A	1.90795	#N/A	#N/A	#N/A	#N/A	#N/A	0.595525	#N/A	#N/A	1.77828	#N/A	1.91791	#N/A	1.11777	#N/A	#N/A	#N/A	#N/A	#N/A	#N/A	#N/A	#N/A	#N/A	#N/A	#N/A	#N/A	0.165142	#N/A	0.274791	#N/A	#N/A	#N/A	#N/A	#N/A	#N/A	#N/A	#N/A	#N/A	#N/A	#N/A	#N/A	0.963393	0.509822	0.658422	1.50809	1.27553	2.26099	2.35255	0.729643	1.9654	#N/A	#N/A	#N/A	20	ENSG00000107581	EIF3A	protein_coding	eukaryotic translation initiation factor 3 subunit A [Source:HGNC Symbol;Acc:HGNC:3271]
EIF3L	#N/A	#N/A	1.82199	#N/A	#N/A	#N/A	0.977318	#N/A	0.814584	#N/A	0.598027	#N/A	#N/A	2.46177	1.47327	3.36346	0.922194	1.51874	#N/A	0.469374	0.709071	#N/A	#N/A	0.620056	0.566074	#N/A	#N/A	#N/A	#N/A	#N/A	1.29962	#N/A	#N/A	#N/A	#N/A	#N/A	0.43569	#N/A	#N/A	#N/A	#N/A	#N/A	0.461251	#N/A	#N/A	#N/A	0.754729	#N/A	#N/A	#N/A	#N/A	3.06929	1.71989	#N/A	1.26306	#N/A	#N/A	#N/A	#N/A	#N/A	#N/A	#N/A	#N/A	20	ENSG00000100129	EIF3L	protein_coding	eukaryotic translation initiation factor 3 subunit L [Source:HGNC Symbol;Acc:HGNC:18138]
C11orf52	#N/A	#N/A	6.62518	1.5425	1.95506	1.40658	1.019	#N/A	0.867192	#N/A	0.555179	#N/A	#N/A	2.47167	#N/A	1.79412	#N/A	2.36391	#N/A	#N/A	#N/A	0.8921	#N/A	0.54733	#N/A	#N/A	1.86106	1.18788	#N/A	#N/A	#N/A	#N/A	#N/A	#N/A	#N/A	#N/A	#N/A	#N/A	#N/A	#N/A	#N/A	#N/A	#N/A	#N/A	#N/A	#N/A	#N/A	#N/A	#N/A	#N/A	#N/A	2.39531	#N/A	#N/A	1.2301	0.815619	#N/A	0.844024	1.05576	#N/A	#N/A	1.13528	#N/A	20	ENSG00000149300	C11orf52	protein_coding	chromosome 11 open reading frame 52 [Source:HGNC Symbol;Acc:HGNC:30531]
ANP32E	#N/A	#N/A	2.28332	0.816224	1.53944	1.18107	1.31606	#N/A	1.54237	#N/A	2.20034	#N/A	#N/A	0.603488	0.990044	#N/A	#N/A	#N/A	#N/A	#N/A	#N/A	#N/A	#N/A	#N/A	#N/A	#N/A	1.27564	#N/A	#N/A	#N/A	1.09352	#N/A	0.743141	#N/A	#N/A	#N/A	0.343101	#N/A	#N/A	#N/A	#N/A	#N/A	#N/A	#N/A	#N/A	#N/A	#N/A	#N/A	#N/A	#N/A	#N/A	1.0917	1.27907	2.83512	1.25554	1.88514	3.1794	2.80909	#N/A	#N/A	#N/A	#N/A	#N/A	20	ENSG00000143401	ANP32E	protein_coding	acidic nuclear phosphoprotein 32 family member E [Source:HGNC Symbol;Acc:HGNC:16673]
ABHD17B	#N/A	#N/A	0.269085	0.561389	#N/A	#N/A	1.16829	#N/A	1.00915	#N/A	1.64622	#N/A	#N/A	#N/A	0.546972	1.00039	1.81675	#N/A	#N/A	0.92863	1.44573	#N/A	#N/A	1.03644	#N/A	#N/A	#N/A	1.25836	#N/A	#N/A	#N/A	#N/A	#N/A	#N/A	#N/A	#N/A	#N/A	#N/A	#N/A	#N/A	#N/A	#N/A	#N/A	#N/A	#N/A	#N/A	#N/A	#N/A	#N/A	#N/A	#N/A	0.823356	0.463363	0.574002	#N/A	0.901228	1.91334	1.81401	1.44356	#N/A	#N/A	0.81153	#N/A	20	ENSG00000107362	ABHD17B	protein_coding	abhydrolase domain containing 17B, depalmitoylase [Source:HGNC Symbol;Acc:HGNC:24278]
ATPAF2	#N/A	#N/A	0.903416	0.85121	1.56413	0.893431	#N/A	#N/A	1.43051	#N/A	#N/A	#N/A	#N/A	0.701728	0.684507	0.781519	#N/A	0.83105	1.1936	#N/A	#N/A	1.45524	#N/A	#N/A	#N/A	#N/A	#N/A	#N/A	#N/A	#N/A	#N/A	#N/A	#N/A	#N/A	#N/A	#N/A	#N/A	#N/A	#N/A	#N/A	#N/A	0.57616	#N/A	#N/A	#N/A	#N/A	#N/A	#N/A	#N/A	#N/A	#N/A	1.27715	0.839449	0.935845	1.23751	1.61706	3.25131	2.43453	#N/A	2.22777	#N/A	#N/A	#N/A	20	ENSG00000171953	ATPAF2	protein_coding	ATP synthase mitochondrial F1 complex assembly factor 2 [Source:HGNC Symbol;Acc:HGNC:18802]
CCNYL1	#N/A	#N/A	#N/A	#N/A	#N/A	#N/A	#N/A	#N/A	0.972288	#N/A	#N/A	#N/A	#N/A	1.03672	#N/A	0.919232	#N/A	1.26183	#N/A	#N/A	1.26988	1.3817	#N/A	1.31517	0.984241	#N/A	#N/A	#N/A	#N/A	#N/A	1.09116	1.74874	0.778895	#N/A	#N/A	#N/A	#N/A	#N/A	#N/A	#N/A	#N/A	#N/A	#N/A	#N/A	#N/A	#N/A	#N/A	#N/A	#N/A	#N/A	0.224435	0.89027	#N/A	#N/A	1.2634	0.998667	2.13357	2.48775	#N/A	2.52721	#N/A	0.963128	1.39964	20	ENSG00000163249	CCNYL1	protein_coding	cyclin Y like 1 [Source:HGNC Symbol;Acc:HGNC:26868]
ZNF587	#N/A	#N/A	0.634945	0.842595	0.798284	1.24514	0.862989	#N/A	0.987505	#N/A	1.77497	#N/A	1.10376	#N/A	#N/A	0.575107	0.658076	#N/A	#N/A	1.18829	#N/A	#N/A	#N/A	1.67381	#N/A	#N/A	#N/A	1.12153	#N/A	#N/A	0.473156	#N/A	#N/A	#N/A	#N/A	#N/A	#N/A	#N/A	#N/A	#N/A	#N/A	#N/A	#N/A	#N/A	#N/A	#N/A	#N/A	#N/A	#N/A	#N/A	#N/A	0.682754	#N/A	#N/A	1.22561	0.809337	1.97798	1.53843	0.830985	#N/A	#N/A	#N/A	#N/A	20	ENSG00000198466	ZNF587	protein_coding	zinc finger protein 587 [Source:HGNC Symbol;Acc:HGNC:30955]
MAPKAP1	#N/A	#N/A	#N/A	#N/A	#N/A	0.52893	#N/A	#N/A	0.678763	#N/A	0.686194	#N/A	#N/A	0.315486	#N/A	0.356803	#N/A	0.395964	#N/A	1.56532	#N/A	0.633401	#N/A	1.32869	#N/A	#N/A	#N/A	#N/A	#N/A	#N/A	0.378398	#N/A	#N/A	#N/A	#N/A	#N/A	#N/A	#N/A	#N/A	#N/A	#N/A	0.213151	#N/A	#N/A	#N/A	#N/A	0.116825	#N/A	0.879881	#N/A	#N/A	0.222386	#N/A	0.52421	0.560713	0.667384	1.44246	0.91479	#N/A	0.873265	#N/A	#N/A	#N/A	20	ENSG00000119487	MAPKAP1	protein_coding	MAPK associated protein 1 [Source:HGNC Symbol;Acc:HGNC:18752]
LMLN	#N/A	#N/A	1.81716	0.984554	3.13417	2.06332	1.46698	#N/A	1.21958	#N/A	#N/A	#N/A	1.23082	0.60911	0.62822	#N/A	#N/A	#N/A	#N/A	#N/A	#N/A	#N/A	#N/A	#N/A	#N/A	#N/A	#N/A	1.16919	#N/A	#N/A	#N/A	1.55798	0.897568	#N/A	#N/A	#N/A	#N/A	#N/A	#N/A	#N/A	#N/A	#N/A	0.323694	#N/A	#N/A	#N/A	#N/A	#N/A	#N/A	#N/A	#N/A	0.955966	0.76591	#N/A	1.169	1.53439	2.7994	0.960811	1.21385	#N/A	#N/A	#N/A	#N/A	20	ENSG00000185621	LMLN	protein_coding	leishmanolysin like peptidase [Source:HGNC Symbol;Acc:HGNC:15991]
TMPRSS12	#N/A	#N/A	2.71602	#N/A	1.0198	#N/A	0.687402	#N/A	0.565997	#N/A	#N/A	#N/A	#N/A	2.91785	1.34162	2.67404	0.599092	1.16893	#N/A	#N/A	#N/A	0.613463	#N/A	0.39214	#N/A	#N/A	1.28938	#N/A	0.742557	#N/A	2.94202	#N/A	#N/A	#N/A	#N/A	#N/A	#N/A	#N/A	#N/A	#N/A	#N/A	#N/A	#N/A	#N/A	#N/A	#N/A	#N/A	#N/A	#N/A	#N/A	#N/A	1.36014	1.91481	0.734492	0.766776	#N/A	#N/A	0.561166	#N/A	#N/A	#N/A	0.680629	#N/A	20	ENSG00000186452	TMPRSS12	protein_coding	transmembrane serine protease 12 [Source:HGNC Symbol;Acc:HGNC:28779]
DPH1	#N/A	#N/A	1.42271	1.62053	#N/A	4.07296	1.61987	#N/A	1.29722	#N/A	#N/A	#N/A	2.20054	1.8982	1.44302	1.86769	#N/A	1.01031	#N/A	1.93359	#N/A	2.1215	#N/A	#N/A	#N/A	#N/A	1.59361	#N/A	#N/A	#N/A	#N/A	#N/A	#N/A	#N/A	#N/A	#N/A	#N/A	#N/A	#N/A	#N/A	#N/A	#N/A	#N/A	#N/A	#N/A	#N/A	#N/A	#N/A	1.48054	#N/A	#N/A	2.00214	1.01688	#N/A	2.31657	3.1871	1.38913	1.25509	#N/A	#N/A	#N/A	#N/A	#N/A	20	ENSG00000108963	DPH1	protein_coding	diphthamide biosynthesis 1 [Source:HGNC Symbol;Acc:HGNC:3003]
FBXL15	#N/A	#N/A	#N/A	#N/A	#N/A	#N/A	#N/A	#N/A	1.13181	#N/A	2.163	#N/A	#N/A	0.938444	1.00045	0.642701	#N/A	1.38326	1.52571	1.43119	#N/A	1.36487	1.15069	1.46008	#N/A	#N/A	1.04382	1.36248	#N/A	#N/A	1.10003	#N/A	#N/A	#N/A	#N/A	#N/A	1.00983	#N/A	#N/A	#N/A	#N/A	#N/A	#N/A	#N/A	#N/A	#N/A	#N/A	#N/A	#N/A	#N/A	#N/A	0.775212	#N/A	1.64845	#N/A	1.64601	2.3731	2.64773	#N/A	#N/A	#N/A	#N/A	#N/A	20	ENSG00000107872	FBXL15	protein_coding	F-box and leucine rich repeat protein 15 [Source:HGNC Symbol;Acc:HGNC:28155]
TMEM126A	#N/A	#N/A	0.54911	0.501169	0.245517	0.225183	0.198936	#N/A	0.194618	#N/A	0.155841	#N/A	#N/A	#N/A	0.495886	#N/A	0.167526	#N/A	#N/A	#N/A	#N/A	#N/A	#N/A	0.158443	#N/A	#N/A	#N/A	0.222817	#N/A	#N/A	#N/A	#N/A	#N/A	#N/A	#N/A	#N/A	0.246575	#N/A	#N/A	#N/A	#N/A	#N/A	0.945627	#N/A	#N/A	#N/A	0.984469	#N/A	#N/A	0.705223	#N/A	0.844424	0.536766	0.200886	#N/A	#N/A	#N/A	0.178431	#N/A	#N/A	#N/A	0.259316	#N/A	20	ENSG00000171202	TMEM126A	protein_coding	transmembrane protein 126A [Source:HGNC Symbol;Acc:HGNC:25382]
PRUNE2	#N/A	#N/A	2.30478	#N/A	2.31914	1.94666	1.30788	#N/A	#N/A	#N/A	1.8994	#N/A	#N/A	1.26932	#N/A	1.37286	#N/A	1.90279	#N/A	1.34099	#N/A	#N/A	#N/A	#N/A	#N/A	#N/A	#N/A	#N/A	#N/A	#N/A	#N/A	#N/A	#N/A	#N/A	1.07215	#N/A	#N/A	#N/A	0.674683	#N/A	#N/A	#N/A	1.50023	1.74069	1.35613	#N/A	1.10153	#N/A	#N/A	1.85648	#N/A	0.987035	#N/A	#N/A	2.74803	#N/A	#N/A	0.858854	#N/A	#N/A	#N/A	#N/A	2.05349	20	ENSG00000106772	PRUNE2	protein_coding	prune homolog 2 with BCH domain [Source:HGNC Symbol;Acc:HGNC:25209]
CRELD1	#N/A	#N/A	0.593447	#N/A	#N/A	#N/A	0.902173	#N/A	#N/A	#N/A	1.88406	#N/A	#N/A	0.506351	0.923357	0.801184	#N/A	1.10437	1.42556	#N/A	#N/A	#N/A	0.798433	1.60921	#N/A	1.31694	0.935768	#N/A	#N/A	#N/A	#N/A	#N/A	#N/A	#N/A	#N/A	#N/A	#N/A	#N/A	#N/A	#N/A	0.217379	#N/A	#N/A	#N/A	#N/A	#N/A	#N/A	#N/A	#N/A	0.330891	#N/A	0.846229	0.536251	1.18961	0.975573	1.68062	#N/A	1.84911	#N/A	#N/A	#N/A	#N/A	#N/A	20	ENSG00000163703	CRELD1	protein_coding	cysteine rich with EGF like domains 1 [Source:HGNC Symbol;Acc:HGNC:14630]
SGK3	#N/A	#N/A	#N/A	#N/A	#N/A	#N/A	#N/A	#N/A	#N/A	#N/A	0.858827	#N/A	#N/A	0.328875	0.515294	#N/A	0.930469	0.711541	#N/A	1.26704	#N/A	0.803362	#N/A	0.925184	0.478482	#N/A	#N/A	#N/A	#N/A	#N/A	0.421252	#N/A	0.41501	#N/A	#N/A	#N/A	#N/A	#N/A	#N/A	#N/A	#N/A	#N/A	#N/A	#N/A	#N/A	#N/A	#N/A	#N/A	#N/A	#N/A	#N/A	0.936901	0.450162	0.754495	0.990653	0.93596	2.7614	1.57484	1.04718	#N/A	#N/A	#N/A	1.19451	20	ENSG00000104205	SGK3	protein_coding	serum/glucocorticoid regulated kinase family member 3 [Source:HGNC Symbol;Acc:HGNC:10812]
HSBP1L1	#N/A	#N/A	#N/A	#N/A	#N/A	#N/A	1.08073	#N/A	#N/A	#N/A	1.57669	#N/A	#N/A	1.43728	1.87283	1.29159	1.06438	1.06112	#N/A	1.59707	#N/A	#N/A	#N/A	2.2551	1.29926	#N/A	#N/A	#N/A	2.04804	#N/A	1.81317	#N/A	0.976988	#N/A	#N/A	#N/A	#N/A	#N/A	#N/A	#N/A	#N/A	#N/A	#N/A	#N/A	#N/A	#N/A	#N/A	#N/A	#N/A	#N/A	#N/A	2.85158	2.70953	2.61507	2.47243	3.12702	1.3974	3.18754	#N/A	#N/A	#N/A	#N/A	#N/A	20	ENSG00000226742	HSBP1L1	protein_coding	heat shock factor binding protein 1 like 1 [Source:HGNC Symbol;Acc:HGNC:37243]
PDE8A	#N/A	#N/A	#N/A	0.363455	#N/A	#N/A	0.563171	#N/A	#N/A	#N/A	0.694457	#N/A	#N/A	0.558399	0.270966	0.548983	0.767653	0.726853	#N/A	0.607961	#N/A	#N/A	0.377495	1.16339	#N/A	#N/A	0.782725	0.600231	#N/A	1.01932	0.530847	0.577015	0.430472	#N/A	#N/A	#N/A	#N/A	#N/A	#N/A	#N/A	#N/A	#N/A	#N/A	#N/A	#N/A	#N/A	#N/A	#N/A	#N/A	#N/A	#N/A	#N/A	#N/A	#N/A	#N/A	#N/A	1.15254	#N/A	#N/A	#N/A	#N/A	0.931779	1.03609	20	ENSG00000073417	PDE8A	protein_coding	phosphodiesterase 8A [Source:HGNC Symbol;Acc:HGNC:8793]
KDM8	#N/A	#N/A	1.11454	1.45516	0.95505	1.76042	#N/A	#N/A	#N/A	#N/A	1.44153	1.45842	1.12209	1.3238	0.949655	1.29235	1.18081	#N/A	1.3556	1.6268	2.34916	#N/A	#N/A	#N/A	#N/A	#N/A	0.947122	1.30322	#N/A	#N/A	#N/A	#N/A	#N/A	#N/A	#N/A	#N/A	#N/A	#N/A	#N/A	#N/A	#N/A	#N/A	#N/A	#N/A	#N/A	#N/A	#N/A	#N/A	#N/A	#N/A	#N/A	0.673102	1.03965	1.6339	#N/A	#N/A	1.21895	#N/A	#N/A	#N/A	#N/A	#N/A	#N/A	20	ENSG00000155666	KDM8	protein_coding	lysine demethylase 8 [Source:HGNC Symbol;Acc:HGNC:25840]
TMEM140	#N/A	#N/A	#N/A	#N/A	#N/A	#N/A	#N/A	#N/A	#N/A	#N/A	1.23506	#N/A	#N/A	1.08507	1.34165	1.37313	#N/A	1.26327	1.71376	1.12214	#N/A	#N/A	#N/A	1.74665	#N/A	#N/A	0.682877	1.07377	#N/A	#N/A	0.878966	#N/A	1.42321	1.14926	#N/A	#N/A	#N/A	#N/A	#N/A	#N/A	#N/A	#N/A	#N/A	#N/A	#N/A	#N/A	#N/A	#N/A	#N/A	#N/A	#N/A	2.04588	#N/A	#N/A	1.49067	0.977037	1.48432	1.94959	#N/A	2.32791	#N/A	1.73445	#N/A	20	ENSG00000146859	TMEM140	protein_coding	transmembrane protein 140 [Source:HGNC Symbol;Acc:HGNC:21870]
#231102	#N/A	#N/A	1.10931	1.36343	#N/A	#N/A	1.54409	#N/A	#N/A	#N/A	0.766707	#N/A	2.04635	2.23963	2.51861	1.24873	1.76826	1.67552	1.32153	#N/A	#N/A	1.19324	#N/A	0.758836	#N/A	#N/A	#N/A	#N/A	#N/A	#N/A	1.59939	#N/A	1.37431	#N/A	#N/A	#N/A	#N/A	#N/A	#N/A	#N/A	#N/A	#N/A	#N/A	#N/A	#N/A	#N/A	#N/A	#N/A	#N/A	#N/A	#N/A	1.55297	1.40053	#N/A	#N/A	#N/A	#N/A	1.07616	1.51275	#N/A	#N/A	1.42831	#N/A	20	ENSG00000231102		lncRNA	novel transcript
CASC9	#N/A	#N/A	2.85188	1.11793	#N/A	#N/A	#N/A	#N/A	#N/A	#N/A	#N/A	#N/A	0.792742	2.45517	1.58369	1.28312	0.381196	#N/A	#N/A	#N/A	#N/A	0.331581	0.913294	#N/A	#N/A	#N/A	0.748696	0.47833	0.506538	#N/A	#N/A	#N/A	#N/A	#N/A	#N/A	#N/A	#N/A	#N/A	#N/A	#N/A	#N/A	#N/A	#N/A	#N/A	#N/A	#N/A	#N/A	#N/A	#N/A	#N/A	0.940884	3.22953	0.918029	0.444299	0.437696	0.273782	#N/A	0.346421	0.425377	#N/A	#N/A	#N/A	#N/A	20	ENSG00000249395	CASC9	lncRNA	cancer susceptibility 9 [Source:HGNC Symbol;Acc:HGNC:48906]
SUZ12	#N/A	#N/A	#N/A	#N/A	#N/A	#N/A	#N/A	#N/A	#N/A	#N/A	#N/A	#N/A	0.349031	0.526033	0.388323	0.417707	0.786452	0.488456	#N/A	1.32439	0.886708	0.864813	0.332563	0.699916	0.645274	#N/A	#N/A	#N/A	#N/A	#N/A	#N/A	#N/A	#N/A	#N/A	#N/A	#N/A	#N/A	#N/A	#N/A	#N/A	#N/A	#N/A	#N/A	#N/A	#N/A	#N/A	#N/A	#N/A	0.638378	#N/A	#N/A	0.376312	0.372749	0.800858	0.483993	#N/A	1.56421	0.88158	#N/A	2.28659	#N/A	#N/A	#N/A	20	ENSG00000178691	SUZ12	protein_coding	SUZ12 polycomb repressive complex 2 subunit [Source:HGNC Symbol;Acc:HGNC:17101]
ATP5F1E	#N/A	#N/A	0.121157	0.0923182	0.0792771	#N/A	#N/A	#N/A	#N/A	#N/A	#N/A	#N/A	#N/A	#N/A	#N/A	0.06081	#N/A	0.0850559	#N/A	#N/A	#N/A	#N/A	#N/A	#N/A	#N/A	#N/A	0.0877466	0.0742365	#N/A	#N/A	0.0404671	#N/A	#N/A	#N/A	0.00200268	#N/A	0.00455418	0.000783771	#N/A	#N/A	0.00141187	0.00583116	0.015372	0.00453061	#N/A	#N/A	0.0133337	0.00388662	#N/A	0.0115326	0.0045814	0.12205	#N/A	#N/A	#N/A	#N/A	#N/A	#N/A	#N/A	#N/A	#N/A	#N/A	#N/A	20	ENSG00000124172	ATP5F1E	protein_coding	ATP synthase F1 subunit epsilon [Source:HGNC Symbol;Acc:HGNC:838]
MYORG	#N/A	#N/A	1.60016	#N/A	#N/A	#N/A	0.296642	#N/A	#N/A	#N/A	#N/A	#N/A	#N/A	2.02135	0.903568	0.875442	0.242874	#N/A	0.277747	#N/A	#N/A	0.278725	#N/A	#N/A	#N/A	#N/A	0.51967	0.367558	0.370471	#N/A	2.59809	#N/A	0.527635	#N/A	#N/A	#N/A	#N/A	#N/A	#N/A	#N/A	#N/A	#N/A	#N/A	#N/A	#N/A	#N/A	#N/A	#N/A	#N/A	#N/A	0.221456	2.17911	0.776885	#N/A	0.319892	#N/A	#N/A	0.241805	0.295401	#N/A	#N/A	0.395018	#N/A	20	ENSG00000164976	MYORG	protein_coding	myogenesis regulating glycosidase (putative) [Source:HGNC Symbol;Acc:HGNC:19918]
ANAPC15	#N/A	#N/A	0.126905	#N/A	0.127406	0.120245	0.105789	#N/A	#N/A	#N/A	#N/A	#N/A	#N/A	0.147464	0.151186	0.145818	0.0824441	#N/A	#N/A	#N/A	#N/A	#N/A	#N/A	#N/A	#N/A	#N/A	0.119713	#N/A	#N/A	#N/A	0.0949141	#N/A	#N/A	#N/A	#N/A	#N/A	0.00596433	0.00341247	#N/A	#N/A	1.253	0.00665976	0.253413	0.00769801	#N/A	#N/A	0.0186302	0.0211382	#N/A	0.02015	#N/A	0.14647	#N/A	#N/A	#N/A	#N/A	#N/A	#N/A	#N/A	#N/A	#N/A	#N/A	#N/A	20	ENSG00000110200	ANAPC15	protein_coding	anaphase promoting complex subunit 15 [Source:HGNC Symbol;Acc:HGNC:24531]
MAP7D2	#N/A	#N/A	1.3029	1.01305	#N/A	1.27507	#N/A	#N/A	#N/A	#N/A	#N/A	#N/A	#N/A	1.90548	1.18989	2.1343	#N/A	1.67337	#N/A	1.1014	#N/A	2.16146	#N/A	1.45026	2.16889	#N/A	#N/A	1.67115	#N/A	#N/A	0.762858	#N/A	#N/A	#N/A	#N/A	#N/A	#N/A	#N/A	#N/A	#N/A	#N/A	#N/A	#N/A	#N/A	#N/A	#N/A	#N/A	#N/A	#N/A	#N/A	#N/A	1.38745	1.46543	1.74161	2.98762	#N/A	0.932315	1.0771	2.43407	#N/A	#N/A	#N/A	#N/A	20	ENSG00000184368	MAP7D2	protein_coding	MAP7 domain containing 2 [Source:HGNC Symbol;Acc:HGNC:25899]
MIR548A1HG	#N/A	#N/A	1.58735	#N/A	1.07033	0.822209	#N/A	#N/A	#N/A	#N/A	#N/A	#N/A	#N/A	3.35713	2.28887	3.18844	#N/A	1.24712	#N/A	#N/A	0.514548	#N/A	#N/A	0.416312	0.605415	#N/A	#N/A	0.711981	0.727809	#N/A	1.48316	#N/A	1.14611	#N/A	#N/A	#N/A	#N/A	#N/A	#N/A	#N/A	#N/A	#N/A	#N/A	#N/A	#N/A	#N/A	#N/A	#N/A	#N/A	#N/A	#N/A	2.77795	#N/A	0.810905	0.739425	#N/A	#N/A	0.626698	0.703636	#N/A	#N/A	0.705513	#N/A	20	ENSG00000283408	MIR548A1HG	lncRNA	MIR548A1 host gene [Source:HGNC Symbol;Acc:HGNC:53539]
ABCA7	#N/A	#N/A	0.889957	1.00491	0.93185	2.36221	2.02512	#N/A	#N/A	#N/A	#N/A	#N/A	#N/A	4.87797	2.25917	4.28043	3.09013	4.91088	2.91302	1.44166	#N/A	1.54836	#N/A	1.9009	1.36696	#N/A	#N/A	#N/A	#N/A	#N/A	1.56326	#N/A	#N/A	#N/A	#N/A	#N/A	#N/A	#N/A	#N/A	#N/A	0.300811	#N/A	#N/A	#N/A	#N/A	#N/A	#N/A	#N/A	#N/A	#N/A	#N/A	1.44541	#N/A	#N/A	1.26806	#N/A	#N/A	1.45613	#N/A	#N/A	#N/A	#N/A	#N/A	20	ENSG00000064687	ABCA7	protein_coding	ATP binding cassette subfamily A member 7 [Source:HGNC Symbol;Acc:HGNC:37]
RPL19	#N/A	#N/A	0.064607	#N/A	0.0857099	#N/A	#N/A	#N/A	#N/A	#N/A	#N/A	#N/A	#N/A	0.117874	#N/A	0.0927856	0.0649939	0.0932676	#N/A	#N/A	#N/A	#N/A	#N/A	#N/A	#N/A	#N/A	#N/A	#N/A	#N/A	#N/A	0.105565	#N/A	#N/A	#N/A	0.00210926	#N/A	0.00551175	0.000835229	#N/A	#N/A	0.00157907	#N/A	0.0156771	0.00621365	0.00699725	#N/A	0.0137318	0.00385641	#N/A	0.0180292	0.00440044	0.0568686	#N/A	#N/A	0.00266725	#N/A	#N/A	#N/A	#N/A	#N/A	#N/A	#N/A	#N/A	20	ENSG00000108298	RPL19	protein_coding	ribosomal protein L19 [Source:HGNC Symbol;Acc:HGNC:10312]
MYO5C	#N/A	#N/A	#N/A	#N/A	#N/A	#N/A	#N/A	#N/A	#N/A	#N/A	#N/A	#N/A	#N/A	4.41945	3.10867	4.01924	2.45016	4.99539	2.89783	1.40157	2.03631	3.00132	#N/A	2.10612	#N/A	#N/A	#N/A	1.27256	1.61686	#N/A	1.90624	#N/A	1.58554	#N/A	#N/A	#N/A	#N/A	#N/A	0.571378	#N/A	#N/A	#N/A	0.773496	#N/A	#N/A	#N/A	#N/A	#N/A	#N/A	0.60977	#N/A	1.2077	#N/A	#N/A	3.5115	#N/A	#N/A	#N/A	#N/A	#N/A	#N/A	1.2612	#N/A	20	ENSG00000128833	MYO5C	protein_coding	myosin VC [Source:HGNC Symbol;Acc:HGNC:7604]
ST3GAL2	#N/A	#N/A	#N/A	#N/A	#N/A	#N/A	#N/A	#N/A	#N/A	#N/A	#N/A	#N/A	#N/A	0.846014	0.521787	0.670278	#N/A	0.785163	1.05413	1.19241	1.18425	#N/A	#N/A	1.20598	#N/A	#N/A	#N/A	#N/A	#N/A	#N/A	1.2133	#N/A	0.887574	0.736419	#N/A	#N/A	#N/A	#N/A	#N/A	#N/A	0.29679	0.583406	#N/A	#N/A	#N/A	#N/A	#N/A	#N/A	#N/A	#N/A	0.277284	0.42602	0.601899	#N/A	0.739582	#N/A	2.2648	0.931624	#N/A	1.06985	#N/A	#N/A	#N/A	20	ENSG00000157350	ST3GAL2	protein_coding	ST3 beta-galactoside alpha-2,3-sialyltransferase 2 [Source:HGNC Symbol;Acc:HGNC:10863]
RPIA	#N/A	#N/A	#N/A	#N/A	#N/A	#N/A	#N/A	#N/A	#N/A	#N/A	#N/A	#N/A	#N/A	0.59886	0.518307	#N/A	0.860992	0.732178	#N/A	1.93497	1.86929	#N/A	#N/A	1.46652	#N/A	#N/A	1.38432	0.780542	#N/A	#N/A	0.633487	#N/A	#N/A	#N/A	#N/A	#N/A	0.265531	#N/A	#N/A	#N/A	#N/A	#N/A	#N/A	#N/A	#N/A	#N/A	#N/A	#N/A	#N/A	#N/A	#N/A	0.687669	1.40549	#N/A	2.00107	1.00257	2.49965	1.78743	0.99124	1.85831	#N/A	#N/A	1.40634	20	ENSG00000153574	RPIA	protein_coding	ribose 5-phosphate isomerase A [Source:HGNC Symbol;Acc:HGNC:10297]
#255968	#N/A	#N/A	#N/A	#N/A	#N/A	#N/A	#N/A	#N/A	#N/A	#N/A	#N/A	#N/A	#N/A	0.425407	0.856532	#N/A	#N/A	#N/A	1.13854	2.96162	#N/A	#N/A	#N/A	1.05714	#N/A	#N/A	#N/A	#N/A	#N/A	#N/A	1.13538	1.4745	1.16606	#N/A	#N/A	#N/A	0.458857	#N/A	0.464021	#N/A	#N/A	#N/A	0.480473	0.596775	0.994121	#N/A	#N/A	0.404921	#N/A	0.734794	#N/A	0.948409	#N/A	2.44443	1.52989	1.26246	#N/A	1.17024	#N/A	#N/A	#N/A	#N/A	#N/A	20	ENSG00000255968		lncRNA	novel transcript to ITPR2
CEMIP2	#N/A	#N/A	#N/A	#N/A	#N/A	#N/A	#N/A	#N/A	#N/A	#N/A	#N/A	#N/A	#N/A	#N/A	1.31561	0.760735	#N/A	#N/A	#N/A	1.73627	0.943654	#N/A	#N/A	#N/A	#N/A	#N/A	#N/A	#N/A	#N/A	#N/A	0.619327	#N/A	0.885637	#N/A	#N/A	#N/A	#N/A	#N/A	0.401897	#N/A	#N/A	#N/A	0.511417	0.277335	#N/A	#N/A	0.416261	0.274071	#N/A	0.464233	#N/A	1.1518	0.47806	0.690313	1.87345	1.80208	1.71863	1.96904	#N/A	2.79434	#N/A	#N/A	#N/A	20	ENSG00000135048	CEMIP2	protein_coding	cell migration inducing hyaluronidase 2 [Source:HGNC Symbol;Acc:HGNC:11869]
RPL22	#N/A	#N/A	#N/A	#N/A	#N/A	#N/A	#N/A	#N/A	#N/A	#N/A	#N/A	#N/A	#N/A	#N/A	#N/A	#N/A	0.0049639	#N/A	#N/A	#N/A	0.0228227	#N/A	#N/A	#N/A	#N/A	#N/A	0.032049	0.02661	0.0282495	#N/A	#N/A	#N/A	#N/A	#N/A	0.000848136	#N/A	0.00224704	0.000324838	#N/A	#N/A	0.000774939	0.0022109	0.00778584	0.00231897	0.00223845	0.00114318	0.00553391	0.00144678	#N/A	0.00783023	0.00158387	0.050308	#N/A	#N/A	#N/A	#N/A	#N/A	#N/A	0.0245072	#N/A	#N/A	#N/A	#N/A	20	ENSG00000116251	RPL22	protein_coding	ribosomal protein L22 [Source:HGNC Symbol;Acc:HGNC:10315]
IL15	1.39212	#N/A	#N/A	#N/A	#N/A	#N/A	#N/A	#N/A	#N/A	#N/A	#N/A	#N/A	#N/A	0.41682	1.46943	1.58937	1.5698	#N/A	#N/A	1.88292	1.68516	#N/A	#N/A	1.45522	1.17892	#N/A	#N/A	#N/A	#N/A	#N/A	0.417057	#N/A	0.821171	#N/A	#N/A	#N/A	#N/A	#N/A	#N/A	#N/A	#N/A	#N/A	#N/A	#N/A	#N/A	#N/A	#N/A	#N/A	#N/A	#N/A	#N/A	2.50112	2.20544	#N/A	2.97111	1.69847	2.09161	2.03095	0.893842	#N/A	#N/A	0.8792	#N/A	19	ENSG00000164136	IL15	protein_coding	interleukin 15 [Source:HGNC Symbol;Acc:HGNC:5977]
LMO7-AS1	2.33861	#N/A	1.73232	2.10862	1.39609	1.84478	1.87754	1.35938	1.184	#N/A	#N/A	#N/A	0.898171	0.421107	#N/A	#N/A	#N/A	#N/A	#N/A	#N/A	#N/A	1.63417	#N/A	#N/A	#N/A	#N/A	1.80621	1.89704	1.5873	#N/A	0.559724	#N/A	#N/A	#N/A	#N/A	#N/A	#N/A	#N/A	#N/A	#N/A	#N/A	#N/A	#N/A	#N/A	#N/A	#N/A	#N/A	#N/A	#N/A	#N/A	#N/A	0.71701	#N/A	#N/A	#N/A	2.57239	2.50252	#N/A	#N/A	1.67717	#N/A	#N/A	#N/A	19	ENSG00000261105	LMO7-AS1	lncRNA	LMO7 antisense RNA 1 [Source:HGNC Symbol;Acc:HGNC:50277]
LRCH3	0.652219	1.20373	#N/A	#N/A	0.355866	0.847111	0.708142	0.307307	0.840561	#N/A	1.12976	#N/A	#N/A	#N/A	#N/A	#N/A	#N/A	#N/A	#N/A	1.05466	#N/A	#N/A	#N/A	0.875671	#N/A	#N/A	0.46783	0.936513	1.03625	#N/A	0.206458	#N/A	#N/A	#N/A	#N/A	#N/A	#N/A	#N/A	#N/A	#N/A	#N/A	0.171396	#N/A	#N/A	#N/A	#N/A	#N/A	#N/A	#N/A	#N/A	#N/A	#N/A	#N/A	#N/A	0.447622	#N/A	2.10433	0.588953	#N/A	#N/A	#N/A	0.65652	#N/A	19	ENSG00000186001	LRCH3	protein_coding	leucine rich repeats and calponin homology domain containing 3 [Source:HGNC Symbol;Acc:HGNC:28637]
#257496	0.964806	#N/A	2.75721	1.48273	2.04439	1.42708	1.10997	#N/A	0.794352	#N/A	#N/A	#N/A	#N/A	1.14096	1.4193	#N/A	#N/A	#N/A	#N/A	#N/A	#N/A	0.866407	#N/A	#N/A	0.89357	#N/A	2.72921	#N/A	1.3754	#N/A	1.34609	#N/A	#N/A	#N/A	#N/A	#N/A	0.514514	#N/A	#N/A	#N/A	#N/A	#N/A	#N/A	#N/A	#N/A	#N/A	#N/A	#N/A	#N/A	#N/A	#N/A	1.15246	#N/A	#N/A	#N/A	#N/A	#N/A	0.811819	1.04708	#N/A	1.14813	#N/A	#N/A	19	ENSG00000257496		lncRNA	novel transcript
PM20D1	0.526266	#N/A	#N/A	1.28633	#N/A	0.784645	#N/A	#N/A	#N/A	#N/A	0.416014	#N/A	#N/A	1.65398	1.66483	1.29014	0.607238	1.27028	#N/A	0.354804	#N/A	#N/A	#N/A	0.389979	0.578348	#N/A	#N/A	0.676639	0.710213	#N/A	1.89385	#N/A	1.15689	#N/A	#N/A	#N/A	#N/A	#N/A	#N/A	#N/A	#N/A	#N/A	#N/A	#N/A	#N/A	#N/A	#N/A	#N/A	#N/A	#N/A	#N/A	#N/A	#N/A	0.78774	#N/A	0.596283	#N/A	0.663733	#N/A	#N/A	#N/A	#N/A	#N/A	19	ENSG00000162877	PM20D1	protein_coding	peptidase M20 domain containing 1 [Source:HGNC Symbol;Acc:HGNC:26518]
ZNF30-AS1	0.601842	#N/A	2.01733	#N/A	1.17114	0.852406	#N/A	2.06048	#N/A	#N/A	#N/A	#N/A	1.39595	3.2797	1.45116	1.71978	#N/A	#N/A	#N/A	#N/A	#N/A	#N/A	#N/A	#N/A	#N/A	#N/A	1.32387	0.80981	0.856505	#N/A	1.28287	#N/A	#N/A	#N/A	#N/A	#N/A	#N/A	#N/A	#N/A	#N/A	#N/A	#N/A	#N/A	#N/A	#N/A	#N/A	#N/A	#N/A	#N/A	#N/A	#N/A	2.52272	2.09132	0.799465	0.782171	#N/A	#N/A	0.561368	0.712652	#N/A	#N/A	#N/A	#N/A	19	ENSG00000270876	ZNF30-AS1	lncRNA	ZNF30 antisense RNA 1 [Source:HGNC Symbol;Acc:HGNC:51179]
TANGO6	0.596788	#N/A	#N/A	#N/A	#N/A	0.524997	#N/A	#N/A	#N/A	#N/A	#N/A	#N/A	#N/A	0.297479	#N/A	0.507603	0.563232	#N/A	#N/A	1.24001	#N/A	0.732671	#N/A	0.697063	0.532725	#N/A	0.386695	0.499654	0.432403	#N/A	#N/A	#N/A	#N/A	#N/A	#N/A	#N/A	#N/A	#N/A	#N/A	#N/A	#N/A	#N/A	#N/A	#N/A	#N/A	#N/A	#N/A	#N/A	0.997102	#N/A	#N/A	0.296262	#N/A	#N/A	0.983809	0.954476	1.70965	0.916302	#N/A	1.03016	#N/A	#N/A	#N/A	19	ENSG00000103047	TANGO6	protein_coding	transport and golgi organization 6 homolog [Source:HGNC Symbol;Acc:HGNC:25749]
CACNG8	1.26427	#N/A	#N/A	#N/A	#N/A	#N/A	#N/A	#N/A	#N/A	#N/A	0.71646	#N/A	#N/A	4.62284	3.64919	4.84608	1.99725	3.4166	1.29408	#N/A	0.979006	1.19129	#N/A	0.698913	1.24537	#N/A	#N/A	#N/A	#N/A	#N/A	0.85744	#N/A	#N/A	#N/A	#N/A	#N/A	#N/A	#N/A	#N/A	#N/A	#N/A	#N/A	#N/A	#N/A	#N/A	#N/A	#N/A	#N/A	#N/A	#N/A	#N/A	3.13794	2.53221	#N/A	1.81266	1.02673	#N/A	1.33878	#N/A	#N/A	#N/A	1.49928	#N/A	19	ENSG00000142408	CACNG8	protein_coding	calcium voltage-gated channel auxiliary subunit gamma 8 [Source:HGNC Symbol;Acc:HGNC:13628]
LATS2	#N/A	2.86596	#N/A	#N/A	#N/A	#N/A	#N/A	#N/A	#N/A	#N/A	0.744228	#N/A	0.341305	#N/A	#N/A	0.27315	#N/A	#N/A	#N/A	1.42414	0.62984	#N/A	#N/A	#N/A	#N/A	#N/A	1.06387	1.32655	0.771856	#N/A	0.726134	1.0647	0.834132	#N/A	#N/A	#N/A	#N/A	#N/A	#N/A	#N/A	#N/A	#N/A	#N/A	#N/A	#N/A	#N/A	#N/A	#N/A	#N/A	#N/A	#N/A	0.434753	#N/A	#N/A	0.574427	0.931993	1.97287	1.52681	#N/A	#N/A	#N/A	2.39564	1.82479	19	ENSG00000150457	LATS2	protein_coding	large tumor suppressor kinase 2 [Source:HGNC Symbol;Acc:HGNC:6515]
FAM110B	#N/A	2.93716	6.66734	3.66041	4.05008	5.82533	3.08685	3.15567	3.71276	#N/A	2.42234	#N/A	0.605199	#N/A	#N/A	#N/A	#N/A	#N/A	#N/A	#N/A	#N/A	#N/A	#N/A	#N/A	#N/A	#N/A	1.75887	2.52016	3.88366	3.80603	#N/A	#N/A	#N/A	#N/A	#N/A	#N/A	#N/A	#N/A	0.192156	#N/A	#N/A	#N/A	#N/A	#N/A	#N/A	#N/A	#N/A	#N/A	#N/A	0.563654	#N/A	#N/A	#N/A	#N/A	#N/A	#N/A	1.20149	#N/A	#N/A	#N/A	#N/A	7.44393	4.36713	19	ENSG00000169122	FAM110B	protein_coding	family with sequence similarity 110 member B [Source:HGNC Symbol;Acc:HGNC:28587]
TFPI	#N/A	2.4318	2.0064	1.05145	1.88243	1.84422	#N/A	#N/A	1.0604	#N/A	#N/A	#N/A	#N/A	#N/A	#N/A	#N/A	#N/A	#N/A	#N/A	#N/A	#N/A	#N/A	#N/A	#N/A	#N/A	#N/A	2.92178	1.83644	2.74903	#N/A	#N/A	#N/A	#N/A	#N/A	0.305171	#N/A	0.376646	#N/A	1.05111	#N/A	#N/A	#N/A	0.729545	0.474889	0.60491	#N/A	0.433342	#N/A	#N/A	0.926321	#N/A	#N/A	#N/A	#N/A	#N/A	#N/A	#N/A	#N/A	#N/A	#N/A	#N/A	2.57399	2.15388	19	ENSG00000003436	TFPI	protein_coding	tissue factor pathway inhibitor [Source:HGNC Symbol;Acc:HGNC:11760]
STK35	#N/A	3.51801	0.582556	#N/A	#N/A	1.07133	#N/A	#N/A	#N/A	#N/A	#N/A	#N/A	#N/A	0.402998	#N/A	0.721995	1.28263	0.724578	#N/A	1.31629	#N/A	#N/A	#N/A	1.44121	#N/A	#N/A	#N/A	0.871755	#N/A	#N/A	0.593014	1.23555	#N/A	#N/A	#N/A	#N/A	#N/A	#N/A	#N/A	#N/A	#N/A	#N/A	#N/A	#N/A	#N/A	#N/A	#N/A	#N/A	#N/A	#N/A	0.329081	0.566764	0.90488	1.17938	1.25418	#N/A	1.12275	1.37782	#N/A	#N/A	#N/A	#N/A	#N/A	19	ENSG00000125834	STK35	protein_coding	serine/threonine kinase 35 [Source:HGNC Symbol;Acc:HGNC:16254]
PRPF8#174231	#N/A	1.84161	0.828495	#N/A	#N/A	0.802845	0.647021	0.429903	1.53921	#N/A	2.2423	#N/A	#N/A	#N/A	0.35255	0.448247	#N/A	0.608976	#N/A	1.43012	#N/A	0.679177	#N/A	1.13107	#N/A	#N/A	#N/A	#N/A	#N/A	#N/A	#N/A	#N/A	#N/A	#N/A	#N/A	#N/A	0.342963	#N/A	#N/A	#N/A	#N/A	#N/A	#N/A	#N/A	#N/A	#N/A	#N/A	#N/A	#N/A	#N/A	#N/A	#N/A	#N/A	#N/A	#N/A	0.694321	2.14436	1.07259	0.58117	#N/A	#N/A	#N/A	0.942381	19	ENSG00000174231	PRPF8	protein_coding	pre-mRNA processing factor 8 [Source:HGNC Symbol;Acc:HGNC:17340]
SSH1	#N/A	1.99181	#N/A	#N/A	#N/A	#N/A	#N/A	#N/A	#N/A	#N/A	#N/A	#N/A	#N/A	0.617402	0.759026	0.525385	#N/A	0.495633	#N/A	1.33997	#N/A	0.660948	#N/A	1.30172	0.73212	#N/A	#N/A	#N/A	#N/A	#N/A	0.563224	#N/A	0.395664	#N/A	#N/A	#N/A	#N/A	#N/A	#N/A	#N/A	#N/A	#N/A	#N/A	#N/A	#N/A	#N/A	#N/A	#N/A	#N/A	#N/A	#N/A	0.557193	0.308533	#N/A	0.768767	#N/A	2.20375	1.40552	0.591115	1.41793	#N/A	1.61456	#N/A	19	ENSG00000084112	SSH1	protein_coding	slingshot protein phosphatase 1 [Source:HGNC Symbol;Acc:HGNC:30579]
RAPGEF2	#N/A	1.40193	#N/A	#N/A	#N/A	#N/A	#N/A	#N/A	#N/A	#N/A	#N/A	#N/A	#N/A	1.25171	1.36994	0.960573	#N/A	1.09456	1.03325	3.20958	1.26348	1.49721	0.378289	1.85716	#N/A	#N/A	0.322341	0.480924	0.647024	#N/A	0.974416	#N/A	0.876243	#N/A	#N/A	#N/A	#N/A	#N/A	#N/A	#N/A	#N/A	#N/A	#N/A	#N/A	#N/A	#N/A	#N/A	#N/A	#N/A	#N/A	#N/A	#N/A	#N/A	#N/A	#N/A	#N/A	0.812233	#N/A	#N/A	#N/A	#N/A	1.28336	2.31351	19	ENSG00000109756	RAPGEF2	protein_coding	Rap guanine nucleotide exchange factor 2 [Source:HGNC Symbol;Acc:HGNC:16854]
INVS	#N/A	1.31165	0.313918	0.417699	0.410779	0.761993	#N/A	0.276124	0.739547	#N/A	0.636534	#N/A	#N/A	#N/A	0.183036	#N/A	#N/A	#N/A	#N/A	1.40264	#N/A	#N/A	#N/A	#N/A	#N/A	#N/A	0.833542	0.944002	1.00027	#N/A	#N/A	#N/A	#N/A	#N/A	#N/A	#N/A	#N/A	#N/A	#N/A	#N/A	#N/A	#N/A	#N/A	#N/A	#N/A	#N/A	#N/A	#N/A	#N/A	#N/A	#N/A	#N/A	#N/A	#N/A	0.514933	#N/A	1.6019	0.678312	#N/A	0.889439	#N/A	0.717469	0.611353	19	ENSG00000119509	INVS	protein_coding	inversin [Source:HGNC Symbol;Acc:HGNC:17870]
LONRF3	#N/A	3.07085	2.14289	#N/A	1.99607	1.87788	1.61471	2.03571	5.27075	#N/A	1.64515	#N/A	0.826489	#N/A	#N/A	#N/A	#N/A	#N/A	#N/A	#N/A	#N/A	#N/A	#N/A	#N/A	#N/A	#N/A	#N/A	1.75811	1.92017	#N/A	#N/A	#N/A	#N/A	#N/A	#N/A	#N/A	#N/A	#N/A	#N/A	#N/A	#N/A	#N/A	#N/A	#N/A	#N/A	#N/A	#N/A	#N/A	#N/A	#N/A	#N/A	1.98904	1.12861	#N/A	5.6669	3.70546	3.42207	1.69263	1.06456	#N/A	#N/A	1.5693	#N/A	19	ENSG00000175556	LONRF3	protein_coding	LON peptidase N-terminal domain and ring finger 3 [Source:HGNC Symbol;Acc:HGNC:21152]
OSBPL1A	#N/A	1.48303	#N/A	#N/A	#N/A	#N/A	#N/A	#N/A	#N/A	#N/A	#N/A	#N/A	#N/A	1.3471	1.15029	0.650231	#N/A	1.45975	1.12581	2.99136	1.31195	1.92276	#N/A	2.43268	#N/A	#N/A	#N/A	#N/A	0.81191	#N/A	1.09317	#N/A	0.553939	#N/A	#N/A	#N/A	#N/A	#N/A	#N/A	#N/A	#N/A	#N/A	#N/A	#N/A	#N/A	#N/A	#N/A	#N/A	#N/A	#N/A	#N/A	#N/A	#N/A	#N/A	#N/A	0.879914	1.67254	1.20885	#N/A	1.0931	#N/A	3.03685	2.50935	19	ENSG00000141447	OSBPL1A	protein_coding	oxysterol binding protein like 1A [Source:HGNC Symbol;Acc:HGNC:16398]
DDIT4	#N/A	2.90252	#N/A	#N/A	#N/A	#N/A	#N/A	#N/A	#N/A	#N/A	#N/A	#N/A	#N/A	1.70895	2.4446	2.04596	#N/A	2.4828	#N/A	#N/A	#N/A	2.12861	#N/A	2.01362	1.50051	#N/A	2.20122	1.98086	3.37615	#N/A	#N/A	#N/A	#N/A	#N/A	#N/A	#N/A	0.825214	#N/A	#N/A	#N/A	#N/A	#N/A	#N/A	#N/A	0.652895	#N/A	#N/A	#N/A	#N/A	#N/A	#N/A	3.51855	1.16234	#N/A	#N/A	2.14879	2.90499	4.36154	#N/A	#N/A	#N/A	#N/A	2.25149	19	ENSG00000168209	DDIT4	protein_coding	DNA damage inducible transcript 4 [Source:HGNC Symbol;Acc:HGNC:24944]
#286808	#N/A	2.54179	0.548662	#N/A	#N/A	#N/A	1.03531	0.755317	1.6573	0.542727	2.10626	#N/A	0.971997	#N/A	#N/A	#N/A	#N/A	#N/A	#N/A	#N/A	#N/A	#N/A	#N/A	#N/A	#N/A	#N/A	2.30369	1.71313	1.2993	#N/A	#N/A	#N/A	#N/A	#N/A	#N/A	#N/A	0.924965	#N/A	#N/A	#N/A	#N/A	#N/A	#N/A	#N/A	#N/A	#N/A	#N/A	#N/A	1.17715	#N/A	#N/A	0.661879	#N/A	#N/A	#N/A	1.06717	3.47091	1.93039	1.08161	#N/A	1.34714	#N/A	#N/A	19	ENSG00000286808		lncRNA	novel transcript, antisense to POLR3E
GATAD1	#N/A	1.43263	0.431055	0.629294	0.698578	0.864028	0.638012	0.383097	1.54437	#N/A	1.30855	#N/A	#N/A	#N/A	#N/A	#N/A	#N/A	#N/A	#N/A	#N/A	#N/A	#N/A	#N/A	#N/A	#N/A	#N/A	0.598576	#N/A	0.835063	#N/A	#N/A	#N/A	#N/A	#N/A	#N/A	#N/A	#N/A	#N/A	#N/A	#N/A	#N/A	#N/A	#N/A	#N/A	#N/A	#N/A	#N/A	#N/A	#N/A	#N/A	#N/A	0.223144	0.341372	#N/A	#N/A	0.889213	1.53145	0.94077	#N/A	1.06977	#N/A	1.28897	1.05807	19	ENSG00000157259	GATAD1	protein_coding	GATA zinc finger domain containing 1 [Source:HGNC Symbol;Acc:HGNC:29941]
MTARC2	#N/A	1.95732	#N/A	#N/A	#N/A	#N/A	#N/A	#N/A	1.02141	#N/A	1.24698	#N/A	#N/A	0.726763	0.97372	0.474784	#N/A	0.938135	#N/A	1.29046	#N/A	1.08342	#N/A	1.15989	#N/A	#N/A	2.86405	2.69298	2.96714	2.09524	#N/A	#N/A	#N/A	#N/A	#N/A	#N/A	#N/A	#N/A	#N/A	#N/A	#N/A	#N/A	#N/A	#N/A	#N/A	#N/A	#N/A	#N/A	#N/A	#N/A	0.452469	#N/A	#N/A	#N/A	#N/A	#N/A	2.24133	1.0653	#N/A	#N/A	#N/A	4.43207	2.60689	19	ENSG00000117791	MTARC2	protein_coding	mitochondrial amidoxime reducing component 2 [Source:HGNC Symbol;Acc:HGNC:26064]
EIF4EBP2	#N/A	1.42331	#N/A	#N/A	#N/A	#N/A	#N/A	#N/A	#N/A	#N/A	1.91293	#N/A	#N/A	0.717319	#N/A	#N/A	1.00518	0.910405	#N/A	2.01155	1.38859	#N/A	#N/A	1.84357	#N/A	#N/A	#N/A	#N/A	#N/A	#N/A	#N/A	#N/A	#N/A	#N/A	#N/A	#N/A	#N/A	#N/A	#N/A	#N/A	#N/A	#N/A	#N/A	#N/A	#N/A	#N/A	#N/A	#N/A	#N/A	#N/A	#N/A	2.13917	1.19751	1.65514	3.32575	2.76945	2.24793	4.1186	1.01353	2.67504	#N/A	1.35009	1.59549	19	ENSG00000148730	EIF4EBP2	protein_coding	eukaryotic translation initiation factor 4E binding protein 2 [Source:HGNC Symbol;Acc:HGNC:3289]
ALDH6A1	#N/A	1.64593	4.30688	#N/A	2.71748	4.32513	2.00038	1.25821	1.45103	#N/A	1.92137	#N/A	#N/A	#N/A	#N/A	#N/A	#N/A	#N/A	#N/A	1.98487	#N/A	#N/A	#N/A	#N/A	#N/A	#N/A	1.57385	#N/A	0.827119	#N/A	#N/A	#N/A	#N/A	#N/A	#N/A	#N/A	#N/A	#N/A	#N/A	#N/A	#N/A	#N/A	#N/A	#N/A	0.498176	#N/A	#N/A	#N/A	#N/A	0.854142	#N/A	1.13404	#N/A	#N/A	1.77336	1.09835	#N/A	1.90766	#N/A	#N/A	#N/A	1.54243	1.39009	19	ENSG00000119711	ALDH6A1	protein_coding	aldehyde dehydrogenase 6 family member A1 [Source:HGNC Symbol;Acc:HGNC:7179]
TET1	#N/A	1.40645	1.05264	1.24663	1.52213	1.67311	0.928514	1.49995	1.49726	#N/A	1.28766	0.925277	#N/A	#N/A	#N/A	#N/A	#N/A	#N/A	#N/A	0.991826	#N/A	#N/A	#N/A	#N/A	#N/A	1.33284	2.53818	3.50949	4.67473	#N/A	#N/A	#N/A	#N/A	#N/A	#N/A	#N/A	#N/A	#N/A	#N/A	#N/A	#N/A	#N/A	#N/A	#N/A	#N/A	#N/A	#N/A	#N/A	#N/A	#N/A	0.80985	#N/A	#N/A	#N/A	#N/A	#N/A	2.628	#N/A	#N/A	#N/A	#N/A	1.51484	2.44896	19	ENSG00000138336	TET1	protein_coding	tet methylcytosine dioxygenase 1 [Source:HGNC Symbol;Acc:HGNC:29484]
GYPC	#N/A	1.6704	#N/A	#N/A	#N/A	#N/A	#N/A	#N/A	#N/A	#N/A	0.875978	#N/A	#N/A	1.88374	#N/A	1.08029	1.95863	1.28859	#N/A	#N/A	#N/A	#N/A	#N/A	1.46687	#N/A	#N/A	#N/A	#N/A	0.955833	#N/A	2.23867	1.10717	1.40789	#N/A	#N/A	#N/A	0.384322	#N/A	0.517674	#N/A	#N/A	#N/A	#N/A	#N/A	#N/A	#N/A	#N/A	#N/A	#N/A	#N/A	#N/A	#N/A	1.38034	#N/A	#N/A	2.44474	1.15627	2.15145	#N/A	#N/A	#N/A	2.69679	1.18821	19	ENSG00000136732	GYPC	protein_coding	glycophorin C (Gerbich blood group) [Source:HGNC Symbol;Acc:HGNC:4704]
PHC3	#N/A	0.914566	0.297118	0.374952	#N/A	0.624325	0.575076	0.421934	0.873831	#N/A	1.28406	#N/A	0.283465	#N/A	#N/A	#N/A	#N/A	#N/A	#N/A	0.743717	#N/A	#N/A	#N/A	0.787779	#N/A	#N/A	#N/A	#N/A	#N/A	#N/A	#N/A	#N/A	#N/A	#N/A	#N/A	#N/A	#N/A	#N/A	#N/A	#N/A	#N/A	#N/A	#N/A	#N/A	#N/A	#N/A	0.147616	#N/A	0.658247	0.117629	#N/A	0.254315	#N/A	#N/A	0.555696	0.843534	2.07312	0.709531	#N/A	#N/A	#N/A	#N/A	#N/A	19	ENSG00000173889	PHC3	protein_coding	polyhomeotic homolog 3 [Source:HGNC Symbol;Acc:HGNC:15682]
FLVCR2	#N/A	1.01005	1.61653	2.22904	2.09915	1.94903	#N/A	#N/A	3.01906	#N/A	#N/A	#N/A	#N/A	3.45339	#N/A	0.826209	#N/A	3.56036	2.10245	#N/A	#N/A	#N/A	#N/A	1.28612	#N/A	#N/A	#N/A	#N/A	#N/A	#N/A	2.68288	#N/A	#N/A	#N/A	#N/A	#N/A	#N/A	#N/A	#N/A	#N/A	#N/A	#N/A	#N/A	#N/A	#N/A	#N/A	#N/A	#N/A	#N/A	#N/A	#N/A	2.47744	1.99576	1.29539	2.22722	#N/A	1.19774	3.24266	#N/A	#N/A	#N/A	1.89359	#N/A	19	ENSG00000119686	FLVCR2	protein_coding	FLVCR heme transporter 2 [Source:HGNC Symbol;Acc:HGNC:20105]
SEPTIN2	#N/A	0.842555	0.44887	0.30423	0.586145	#N/A	0.442965	#N/A	1.46034	#N/A	1.08113	#N/A	#N/A	#N/A	#N/A	#N/A	#N/A	#N/A	#N/A	1.07443	#N/A	#N/A	#N/A	0.832638	#N/A	#N/A	#N/A	#N/A	0.397793	#N/A	#N/A	#N/A	#N/A	#N/A	#N/A	#N/A	0.217439	#N/A	0.148148	#N/A	#N/A	#N/A	0.123988	#N/A	#N/A	#N/A	0.153212	0.136562	0.78015	#N/A	#N/A	0.170628	#N/A	#N/A	#N/A	#N/A	1.40396	0.800484	#N/A	#N/A	#N/A	#N/A	#N/A	19	ENSG00000168385	SEPTIN2	protein_coding	septin 2 [Source:HGNC Symbol;Acc:HGNC:7729]
EPHA4	#N/A	1.39646	#N/A	#N/A	#N/A	#N/A	#N/A	#N/A	#N/A	#N/A	#N/A	#N/A	#N/A	1.59886	#N/A	1.98641	1.147	1.19224	#N/A	1.83707	#N/A	2.1118	#N/A	#N/A	#N/A	#N/A	2.5891	2.77151	2.13756	1.95654	1.39479	#N/A	0.834286	1.063	#N/A	#N/A	#N/A	#N/A	0.495733	#N/A	#N/A	#N/A	0.566825	#N/A	#N/A	#N/A	0.287441	0.28168	#N/A	0.554118	#N/A	#N/A	#N/A	#N/A	#N/A	#N/A	#N/A	#N/A	#N/A	#N/A	#N/A	#N/A	#N/A	19	ENSG00000116106	EPHA4	protein_coding	EPH receptor A4 [Source:HGNC Symbol;Acc:HGNC:3388]
UBAP1L	#N/A	1.34964	0.513323	#N/A	#N/A	1.19858	0.88827	0.702607	1.20932	#N/A	0.958014	#N/A	#N/A	0.388086	#N/A	0.480893	#N/A	0.617009	#N/A	#N/A	1.19895	#N/A	#N/A	#N/A	#N/A	#N/A	0.921104	0.843056	1.25388	#N/A	#N/A	#N/A	#N/A	#N/A	#N/A	#N/A	#N/A	#N/A	#N/A	#N/A	#N/A	#N/A	#N/A	#N/A	#N/A	#N/A	#N/A	#N/A	#N/A	#N/A	#N/A	0.563987	0.515862	#N/A	1.3751	#N/A	2.52832	1.22371	#N/A	#N/A	#N/A	#N/A	#N/A	19	ENSG00000246922	UBAP1L	protein_coding	ubiquitin associated protein 1 like [Source:HGNC Symbol;Acc:HGNC:40028]
RAB30-DT	#N/A	#N/A	0.62065	#N/A	0.829426	1.02575	1.00875	1.21311	1.49396	#N/A	0.719446	#N/A	0.429317	0.240559	0.832094	0.423814	#N/A	#N/A	0.840267	1.26381	#N/A	#N/A	#N/A	1.24437	#N/A	#N/A	0.482986	0.628803	1.13868	#N/A	#N/A	#N/A	#N/A	#N/A	#N/A	#N/A	#N/A	#N/A	#N/A	#N/A	#N/A	#N/A	#N/A	#N/A	#N/A	#N/A	#N/A	#N/A	#N/A	#N/A	#N/A	#N/A	#N/A	#N/A	#N/A	#N/A	1.88784	0.823058	#N/A	#N/A	#N/A	#N/A	#N/A	19	ENSG00000246067	RAB30-DT	lncRNA	RAB30 divergent transcript [Source:HGNC Symbol;Acc:HGNC:48672]
LRRK2	#N/A	#N/A	3.44208	#N/A	3.22722	3.27446	3.29008	1.83443	1.61826	#N/A	1.94719	#N/A	0.593325	#N/A	#N/A	#N/A	#N/A	#N/A	#N/A	#N/A	#N/A	#N/A	#N/A	#N/A	#N/A	#N/A	#N/A	#N/A	#N/A	#N/A	#N/A	#N/A	#N/A	#N/A	#N/A	#N/A	#N/A	#N/A	#N/A	#N/A	#N/A	#N/A	#N/A	#N/A	#N/A	#N/A	#N/A	#N/A	#N/A	0.212396	#N/A	0.655027	0.777479	0.579024	0.788585	0.973021	1.24507	1.30821	1.63224	#N/A	#N/A	2.09218	2.60788	19	ENSG00000188906	LRRK2	protein_coding	leucine rich repeat kinase 2 [Source:HGNC Symbol;Acc:HGNC:18618]
HOXA-AS3	#N/A	#N/A	3.14136	1.94653	1.92281	2.92084	1.74452	2.47831	4.08893	#N/A	2.53192	#N/A	1.59958	#N/A	#N/A	#N/A	#N/A	#N/A	#N/A	#N/A	#N/A	#N/A	#N/A	#N/A	#N/A	#N/A	5.32998	4.05058	2.5313	#N/A	#N/A	#N/A	#N/A	#N/A	#N/A	#N/A	0.485272	#N/A	#N/A	#N/A	#N/A	#N/A	#N/A	#N/A	#N/A	#N/A	#N/A	#N/A	#N/A	#N/A	0.619923	#N/A	0.979998	#N/A	#N/A	#N/A	1.81358	#N/A	2.19089	#N/A	#N/A	1.77922	2.42349	19	ENSG00000254369	HOXA-AS3	lncRNA	HOXA cluster antisense RNA 3 [Source:HGNC Symbol;Acc:HGNC:43748]
MAFK	#N/A	#N/A	1.24823	1.60022	1.11585	1.45698	#N/A	1.51362	2.50117	#N/A	2.35375	#N/A	0.533457	#N/A	#N/A	#N/A	#N/A	#N/A	#N/A	#N/A	#N/A	#N/A	#N/A	#N/A	#N/A	#N/A	1.44062	#N/A	#N/A	1.81909	#N/A	#N/A	#N/A	#N/A	#N/A	#N/A	#N/A	#N/A	#N/A	#N/A	0.271959	#N/A	#N/A	#N/A	#N/A	#N/A	#N/A	#N/A	#N/A	#N/A	#N/A	1.04987	#N/A	#N/A	1.08981	1.48836	1.07607	1.42476	1.15689	#N/A	#N/A	1.54877	2.17872	19	ENSG00000198517	MAFK	protein_coding	MAF bZIP transcription factor K [Source:HGNC Symbol;Acc:HGNC:6782]
RAB9A	#N/A	#N/A	0.679678	0.757065	1.67984	1.263	#N/A	1.14539	1.73427	0.443533	2.75205	#N/A	0.611698	0.257401	#N/A	#N/A	#N/A	#N/A	#N/A	#N/A	#N/A	#N/A	#N/A	0.988743	#N/A	#N/A	#N/A	1.19731	#N/A	#N/A	#N/A	#N/A	#N/A	#N/A	#N/A	#N/A	#N/A	#N/A	#N/A	#N/A	#N/A	#N/A	#N/A	#N/A	#N/A	#N/A	#N/A	#N/A	#N/A	#N/A	#N/A	0.438354	0.553938	0.773842	#N/A	1.25055	1.31216	1.13554	0.887864	#N/A	#N/A	#N/A	#N/A	19	ENSG00000123595	RAB9A	protein_coding	RAB9A, member RAS oncogene family [Source:HGNC Symbol;Acc:HGNC:9792]
CCDC127	#N/A	#N/A	3.77589	4.83549	1.8036	1.14235	#N/A	3.01355	1.25535	#N/A	0.974201	0.79746	1.94055	1.24035	#N/A	1.24831	#N/A	#N/A	#N/A	#N/A	#N/A	#N/A	#N/A	#N/A	#N/A	#N/A	1.74497	1.89575	2.02106	#N/A	#N/A	#N/A	#N/A	#N/A	#N/A	#N/A	#N/A	#N/A	#N/A	#N/A	#N/A	#N/A	#N/A	#N/A	#N/A	#N/A	#N/A	#N/A	#N/A	#N/A	#N/A	2.79377	1.87677	#N/A	#N/A	1.5715	0.80006	#N/A	#N/A	#N/A	#N/A	1.76812	#N/A	19	ENSG00000164366	CCDC127	protein_coding	coiled-coil domain containing 127 [Source:HGNC Symbol;Acc:HGNC:30520]
SFXN1	#N/A	#N/A	2.94215	1.35346	2.28145	3.28984	2.49757	1.42195	2.74025	#N/A	1.17312	#N/A	0.955095	#N/A	#N/A	#N/A	#N/A	#N/A	#N/A	#N/A	#N/A	#N/A	#N/A	#N/A	#N/A	#N/A	1.5429	0.996895	0.765253	#N/A	#N/A	#N/A	#N/A	#N/A	#N/A	#N/A	#N/A	#N/A	#N/A	#N/A	#N/A	#N/A	#N/A	#N/A	#N/A	#N/A	#N/A	#N/A	#N/A	#N/A	#N/A	0.762816	#N/A	#N/A	1.30439	1.01216	2.02938	1.30589	0.759415	1.36387	#N/A	#N/A	#N/A	19	ENSG00000164466	SFXN1	protein_coding	sideroflexin 1 [Source:HGNC Symbol;Acc:HGNC:16085]
SLC25A45	#N/A	#N/A	1.78794	2.04043	0.973237	1.69778	1.39589	1.37519	3.92039	#N/A	1.9337	#N/A	0.878757	#N/A	0.703065	#N/A	#N/A	#N/A	#N/A	#N/A	#N/A	#N/A	#N/A	#N/A	#N/A	#N/A	#N/A	#N/A	1.3942	#N/A	#N/A	#N/A	#N/A	#N/A	#N/A	#N/A	#N/A	#N/A	#N/A	#N/A	0.203344	#N/A	#N/A	#N/A	#N/A	#N/A	#N/A	#N/A	#N/A	#N/A	#N/A	0.707941	#N/A	#N/A	1.3029	1.34343	2.28981	2.27794	1.06938	#N/A	0.976698	#N/A	#N/A	19	ENSG00000162241	SLC25A45	protein_coding	solute carrier family 25 member 45 [Source:HGNC Symbol;Acc:HGNC:27442]
SLC31A1	#N/A	#N/A	1.73644	1.21996	0.921463	1.82316	1.82635	1.85905	3.67855	#N/A	1.24729	#N/A	0.626416	0.552826	#N/A	#N/A	#N/A	#N/A	#N/A	2.45173	1.11611	#N/A	0.709228	1.35386	#N/A	#N/A	#N/A	#N/A	#N/A	#N/A	0.638958	#N/A	#N/A	#N/A	#N/A	#N/A	#N/A	#N/A	#N/A	#N/A	#N/A	#N/A	#N/A	#N/A	#N/A	#N/A	#N/A	#N/A	#N/A	#N/A	#N/A	0.382859	#N/A	#N/A	#N/A	#N/A	1.48247	1.43899	1.34985	#N/A	#N/A	#N/A	#N/A	19	ENSG00000136868	SLC31A1	protein_coding	solute carrier family 31 member 1 [Source:HGNC Symbol;Acc:HGNC:11016]
ACY1	#N/A	#N/A	1.70965	1.12474	#N/A	1.08293	1.16072	3.00269	1.1093	#N/A	0.672275	#N/A	2.99507	#N/A	#N/A	#N/A	#N/A	#N/A	#N/A	0.619974	#N/A	#N/A	#N/A	#N/A	0.995514	#N/A	1.37888	#N/A	#N/A	#N/A	#N/A	#N/A	#N/A	#N/A	#N/A	#N/A	#N/A	#N/A	#N/A	#N/A	#N/A	#N/A	#N/A	#N/A	#N/A	#N/A	#N/A	#N/A	#N/A	#N/A	#N/A	1.52785	2.33031	#N/A	1.24619	0.960275	0.614611	0.996743	1.16335	#N/A	#N/A	1.32505	#N/A	19	ENSG00000243989	ACY1	protein_coding	aminoacylase 1 [Source:HGNC Symbol;Acc:HGNC:177]
WDTC1	#N/A	#N/A	0.3349	#N/A	0.501736	0.843072	0.881295	0.754865	0.754418	#N/A	1.61428	#N/A	0.508945	0.647514	0.534694	0.69633	#N/A	0.608563	#N/A	1.01074	#N/A	#N/A	#N/A	2.01396	#N/A	#N/A	#N/A	#N/A	0.942108	#N/A	#N/A	#N/A	#N/A	#N/A	#N/A	#N/A	#N/A	#N/A	#N/A	#N/A	#N/A	#N/A	#N/A	#N/A	#N/A	#N/A	0.244386	#N/A	0.763004	#N/A	#N/A	#N/A	#N/A	#N/A	#N/A	#N/A	2.23028	0.729533	#N/A	#N/A	#N/A	#N/A	#N/A	19	ENSG00000142784	WDTC1	protein_coding	WD and tetratricopeptide repeats 1 [Source:HGNC Symbol;Acc:HGNC:29175]
#268087	#N/A	#N/A	0.907609	#N/A	1.35465	1.58981	#N/A	2.86797	1.4761	#N/A	#N/A	#N/A	#N/A	0.80584	1.32475	1.19999	#N/A	2.19429	1.60602	0.821826	1.091	#N/A	1.11963	0.870092	1.44528	#N/A	1.31751	2.21706	#N/A	#N/A	#N/A	#N/A	#N/A	#N/A	#N/A	#N/A	#N/A	#N/A	#N/A	#N/A	#N/A	#N/A	#N/A	#N/A	#N/A	#N/A	#N/A	#N/A	#N/A	#N/A	#N/A	0.808664	#N/A	1.41123	#N/A	#N/A	#N/A	#N/A	#N/A	#N/A	#N/A	#N/A	#N/A	19	ENSG00000268087		lncRNA	novel transcript
LNP1	#N/A	#N/A	2.28405	2.30893	3.3965	2.90062	2.27329	2.53266	2.06307	#N/A	1.06891	#N/A	1.90053	#N/A	#N/A	#N/A	#N/A	#N/A	#N/A	#N/A	#N/A	#N/A	#N/A	#N/A	#N/A	#N/A	#N/A	2.606	1.58552	#N/A	#N/A	#N/A	#N/A	#N/A	#N/A	#N/A	#N/A	#N/A	#N/A	#N/A	#N/A	#N/A	#N/A	#N/A	#N/A	#N/A	#N/A	#N/A	#N/A	#N/A	#N/A	1.49957	0.886647	#N/A	#N/A	1.828	0.817034	1.39533	2.06461	#N/A	#N/A	2.42132	1.28362	19	ENSG00000206535	LNP1	protein_coding	leukemia NUP98 fusion partner 1 [Source:HGNC Symbol;Acc:HGNC:28014]
PDCD7	#N/A	#N/A	0.717354	0.465296	#N/A	0.868382	0.835661	0.795642	0.992067	#N/A	1.82609	#N/A	0.510835	0.27062	0.362711	#N/A	#N/A	0.793478	#N/A	1.24627	#N/A	#N/A	#N/A	1.1325	#N/A	#N/A	0.945799	#N/A	0.976185	#N/A	#N/A	#N/A	#N/A	#N/A	#N/A	#N/A	#N/A	#N/A	#N/A	#N/A	#N/A	#N/A	#N/A	#N/A	#N/A	#N/A	#N/A	#N/A	#N/A	#N/A	#N/A	#N/A	0.4739	#N/A	#N/A	0.763934	2.48457	#N/A	#N/A	#N/A	#N/A	0.722059	#N/A	19	ENSG00000090470	PDCD7	protein_coding	programmed cell death 7 [Source:HGNC Symbol;Acc:HGNC:8767]
DUSP8#184545	#N/A	#N/A	0.981607	#N/A	1.27328	#N/A	#N/A	2.39806	#N/A	#N/A	0.676924	#N/A	1.90726	1.33168	1.84443	1.79569	#N/A	1.60477	0.993954	#N/A	#N/A	#N/A	#N/A	#N/A	#N/A	#N/A	#N/A	#N/A	#N/A	#N/A	1.67404	#N/A	1.21233	#N/A	#N/A	#N/A	#N/A	#N/A	#N/A	#N/A	#N/A	#N/A	#N/A	#N/A	#N/A	#N/A	#N/A	#N/A	#N/A	#N/A	#N/A	2.05371	#N/A	#N/A	1.22509	#N/A	0.690883	1.13281	1.15972	#N/A	1.57937	#N/A	0.93811	19	ENSG00000184545	DUSP8	protein_coding	dual specificity phosphatase 8 [Source:HGNC Symbol;Acc:HGNC:3074]
GLA	#N/A	#N/A	1.281	1.03898	2.81375	1.10344	#N/A	1.70892	#N/A	#N/A	1.76595	#N/A	1.54888	0.791536	1.34674	#N/A	#N/A	1.06913	1.74732	#N/A	1.43998	#N/A	#N/A	#N/A	#N/A	#N/A	1.33181	#N/A	#N/A	#N/A	#N/A	#N/A	#N/A	#N/A	0.337604	#N/A	#N/A	#N/A	#N/A	#N/A	#N/A	#N/A	#N/A	#N/A	#N/A	#N/A	#N/A	#N/A	#N/A	#N/A	#N/A	1.06773	1.19816	#N/A	#N/A	#N/A	1.3646	2.19783	#N/A	#N/A	#N/A	1.3631	#N/A	19	ENSG00000102393	GLA	protein_coding	galactosidase alpha [Source:HGNC Symbol;Acc:HGNC:4296]
LINC00486	#N/A	#N/A	1.03312	0.744292	0.981744	1.85487	1.08715	1.05638	1.51908	#N/A	#N/A	#N/A	1.28666	0.527776	#N/A	0.828195	#N/A	#N/A	#N/A	#N/A	#N/A	#N/A	#N/A	1.37262	1.21029	#N/A	#N/A	0.9735	0.846511	#N/A	#N/A	#N/A	#N/A	#N/A	#N/A	#N/A	#N/A	#N/A	#N/A	#N/A	#N/A	#N/A	#N/A	#N/A	#N/A	#N/A	#N/A	#N/A	#N/A	#N/A	#N/A	0.656245	#N/A	0.838535	1.24567	#N/A	3.23443	2.51348	#N/A	#N/A	#N/A	#N/A	#N/A	19	ENSG00000230876	LINC00486	lncRNA	long intergenic non-protein coding RNA 486 [Source:HGNC Symbol;Acc:HGNC:42946]
MRPS30-DT	#N/A	#N/A	1.58125	#N/A	1.46613	2.17975	1.39307	1.05349	1.94177	#N/A	#N/A	#N/A	0.956754	#N/A	#N/A	#N/A	#N/A	#N/A	#N/A	#N/A	#N/A	#N/A	#N/A	#N/A	#N/A	#N/A	2.0578	2.00349	2.44162	#N/A	#N/A	#N/A	#N/A	#N/A	#N/A	#N/A	#N/A	#N/A	#N/A	#N/A	#N/A	#N/A	#N/A	#N/A	#N/A	#N/A	#N/A	#N/A	#N/A	0.427292	#N/A	0.537935	0.760429	1.3702	1.78202	#N/A	1.96665	1.07113	#N/A	#N/A	#N/A	2.16021	3.88967	19	ENSG00000251141	MRPS30-DT	lncRNA	MRPS30 divergent transcript [Source:HGNC Symbol;Acc:HGNC:53420]
CIAO3	#N/A	#N/A	1.82433	1.07166	#N/A	1.4356	1.70552	1.45196	1.42293	#N/A	1.81046	#N/A	1.01352	0.847142	0.698221	0.935078	#N/A	#N/A	#N/A	#N/A	#N/A	#N/A	#N/A	3.14339	#N/A	#N/A	1.18136	#N/A	#N/A	#N/A	0.788486	#N/A	#N/A	#N/A	#N/A	#N/A	#N/A	#N/A	#N/A	#N/A	#N/A	#N/A	#N/A	#N/A	#N/A	#N/A	#N/A	#N/A	#N/A	#N/A	#N/A	1.05389	#N/A	#N/A	1.1863	#N/A	2.14343	2.67979	#N/A	1.40657	#N/A	#N/A	#N/A	19	ENSG00000103245	CIAO3	protein_coding	cytosolic iron-sulfur assembly component 3 [Source:HGNC Symbol;Acc:HGNC:14179]
SPINK13	#N/A	#N/A	2.79207	2.43732	1.33855	0.942206	#N/A	2.26557	#N/A	#N/A	#N/A	#N/A	1.44766	1.53945	1.18287	#N/A	#N/A	1.63285	#N/A	#N/A	#N/A	0.615998	#N/A	#N/A	#N/A	#N/A	1.42163	0.906898	0.958312	#N/A	1.75675	#N/A	#N/A	#N/A	#N/A	#N/A	#N/A	#N/A	#N/A	#N/A	#N/A	#N/A	#N/A	#N/A	#N/A	#N/A	#N/A	#N/A	#N/A	#N/A	#N/A	1.61215	2.93341	0.840102	#N/A	#N/A	#N/A	0.610379	#N/A	#N/A	#N/A	0.817515	#N/A	19	ENSG00000214510	SPINK13	protein_coding	serine peptidase inhibitor Kazal type 13 [Source:HGNC Symbol;Acc:HGNC:27200]
#257746	#N/A	#N/A	3.26561	0.794969	0.582542	0.431692	#N/A	0.766081	#N/A	#N/A	#N/A	#N/A	0.660352	1.76743	1.00906	1.41831	#N/A	0.617081	0.338649	#N/A	0.334777	#N/A	#N/A	#N/A	#N/A	#N/A	0.564325	0.413212	0.410076	#N/A	2.39035	#N/A	0.734576	#N/A	#N/A	#N/A	#N/A	#N/A	#N/A	#N/A	#N/A	#N/A	#N/A	#N/A	#N/A	#N/A	#N/A	#N/A	#N/A	#N/A	#N/A	2.54057	#N/A	#N/A	#N/A	#N/A	#N/A	#N/A	#N/A	#N/A	#N/A	0.428948	#N/A	19	ENSG00000257746		lncRNA	novel transcript
ACP1	#N/A	#N/A	2.06423	1.51235	2.88261	1.14766	1.86283	1.37798	1.47762	#N/A	1.61054	#N/A	#N/A	#N/A	#N/A	#N/A	#N/A	#N/A	#N/A	#N/A	#N/A	#N/A	#N/A	#N/A	#N/A	#N/A	1.83503	#N/A	0.863977	#N/A	#N/A	#N/A	#N/A	#N/A	#N/A	#N/A	0.868015	#N/A	#N/A	#N/A	#N/A	#N/A	#N/A	#N/A	#N/A	#N/A	#N/A	#N/A	#N/A	#N/A	#N/A	2.03873	0.916013	1.24592	1.55188	1.60771	2.34848	2.48193	1.40829	#N/A	#N/A	#N/A	#N/A	19	ENSG00000143727	ACP1	protein_coding	acid phosphatase 1 [Source:HGNC Symbol;Acc:HGNC:122]
SLC2A4RG	#N/A	#N/A	1.46761	0.594319	0.209381	0.309316	0.194811	0.39169	0.194374	#N/A	#N/A	#N/A	0.354383	#N/A	#N/A	#N/A	0.177386	#N/A	#N/A	#N/A	#N/A	#N/A	#N/A	#N/A	#N/A	#N/A	0.253252	0.265191	0.202364	#N/A	#N/A	#N/A	#N/A	#N/A	#N/A	#N/A	1.86028	#N/A	#N/A	#N/A	#N/A	#N/A	0.78663	#N/A	#N/A	#N/A	#N/A	#N/A	#N/A	0.889863	#N/A	0.91425	0.540006	#N/A	#N/A	#N/A	#N/A	0.180156	0.263856	#N/A	#N/A	#N/A	#N/A	19	ENSG00000125520	SLC2A4RG	protein_coding	SLC2A4 regulator [Source:HGNC Symbol;Acc:HGNC:15930]
RBPJ	#N/A	#N/A	1.02717	0.714541	1.01935	1.22331	0.978912	0.42737	1.41592	#N/A	1.89481	#N/A	#N/A	#N/A	#N/A	#N/A	#N/A	#N/A	#N/A	1.0707	#N/A	#N/A	#N/A	0.70158	#N/A	#N/A	#N/A	#N/A	#N/A	#N/A	0.404088	#N/A	0.404109	#N/A	#N/A	#N/A	#N/A	#N/A	#N/A	#N/A	#N/A	#N/A	#N/A	#N/A	#N/A	#N/A	#N/A	#N/A	#N/A	#N/A	#N/A	0.212399	0.281055	#N/A	0.441028	0.67183	1.44206	1.37126	#N/A	#N/A	#N/A	#N/A	0.876412	19	ENSG00000168214	RBPJ	protein_coding	recombination signal binding protein for immunoglobulin kappa J region [Source:HGNC Symbol;Acc:HGNC:5724]
PACRG-AS3	#N/A	#N/A	4.10905	2.11047	#N/A	0.846444	#N/A	2.16234	0.544371	#N/A	#N/A	#N/A	1.47539	2.95361	2.35551	3.01941	0.761883	1.50702	#N/A	#N/A	#N/A	#N/A	#N/A	#N/A	#N/A	#N/A	#N/A	#N/A	0.8716	#N/A	1.71929	#N/A	#N/A	#N/A	#N/A	#N/A	#N/A	#N/A	0.240065	#N/A	#N/A	#N/A	0.540257	#N/A	#N/A	#N/A	#N/A	#N/A	#N/A	#N/A	#N/A	4.24961	1.77162	0.82766	#N/A	#N/A	#N/A	0.562277	#N/A	#N/A	#N/A	#N/A	#N/A	19	ENSG00000225683	PACRG-AS3	lncRNA	PACRG antisense RNA 3 [Source:HGNC Symbol;Acc:HGNC:52053]
OSGEPL1	#N/A	#N/A	1.57463	0.686406	1.0664	1.67399	1.05496	1.10619	2.69538	#N/A	2.13034	#N/A	0.909904	#N/A	0.769455	#N/A	#N/A	#N/A	#N/A	1.42471	#N/A	#N/A	#N/A	1.16832	#N/A	#N/A	1.15351	#N/A	#N/A	#N/A	#N/A	#N/A	#N/A	#N/A	#N/A	#N/A	0.398698	#N/A	#N/A	#N/A	#N/A	#N/A	#N/A	#N/A	#N/A	#N/A	#N/A	#N/A	#N/A	#N/A	#N/A	0.341993	0.534944	#N/A	0.833059	#N/A	2.25965	1.9047	#N/A	#N/A	#N/A	#N/A	#N/A	19	ENSG00000128694	OSGEPL1	protein_coding	O-sialoglycoprotein endopeptidase like 1 [Source:HGNC Symbol;Acc:HGNC:23075]
SLC24A3-AS1	#N/A	#N/A	3.67459	1.89239	1.06108	#N/A	0.621528	1.78984	#N/A	#N/A	#N/A	#N/A	#N/A	5.95068	3.41584	2.18486	#N/A	1.3026	0.595037	#N/A	#N/A	#N/A	#N/A	0.367855	#N/A	#N/A	1.23952	0.747299	0.805004	#N/A	1.99093	#N/A	0.96086	#N/A	#N/A	#N/A	#N/A	#N/A	#N/A	#N/A	#N/A	#N/A	#N/A	#N/A	#N/A	#N/A	#N/A	#N/A	#N/A	#N/A	#N/A	#N/A	#N/A	#N/A	0.721923	#N/A	#N/A	0.467783	#N/A	#N/A	#N/A	0.673896	#N/A	19	ENSG00000179447	SLC24A3-AS1	lncRNA	SLC24A3 antisense RNA 1 [Source:HGNC Symbol;Acc:HGNC:40540]
#260017	#N/A	#N/A	0.899213	#N/A	#N/A	#N/A	0.86974	2.15223	#N/A	#N/A	#N/A	#N/A	#N/A	1.38673	2.04804	2.60663	0.893529	2.04779	#N/A	#N/A	#N/A	#N/A	#N/A	#N/A	0.742689	#N/A	1.56325	0.971017	1.02986	#N/A	0.996324	#N/A	#N/A	#N/A	#N/A	#N/A	#N/A	#N/A	#N/A	#N/A	#N/A	#N/A	#N/A	#N/A	#N/A	#N/A	#N/A	#N/A	#N/A	#N/A	#N/A	3.19134	1.8824	1.02699	#N/A	0.649055	#N/A	0.760135	0.868329	#N/A	#N/A	#N/A	#N/A	19	ENSG00000260017		lncRNA	novel transcript, antisense to SMG1
#286547	#N/A	#N/A	2.85261	0.919617	0.63583	0.456072	#N/A	0.822816	0.341169	#N/A	#N/A	#N/A	0.69386	2.62616	1.15128	1.17054	0.372194	0.685609	#N/A	#N/A	#N/A	0.352068	#N/A	#N/A	#N/A	#N/A	0.796748	#N/A	#N/A	#N/A	1.54912	#N/A	#N/A	#N/A	#N/A	#N/A	#N/A	#N/A	#N/A	#N/A	#N/A	#N/A	#N/A	#N/A	#N/A	#N/A	#N/A	#N/A	#N/A	#N/A	#N/A	5.05027	0.976883	0.462336	#N/A	#N/A	#N/A	0.336675	#N/A	#N/A	#N/A	#N/A	#N/A	19	ENSG00000286547		lncRNA	novel transcript
CBR4	#N/A	#N/A	1.07993	0.627302	1.27376	1.80549	0.76384	0.447274	1.95512	#N/A	2.21778	#N/A	0.350854	#N/A	#N/A	#N/A	#N/A	#N/A	#N/A	0.818299	#N/A	#N/A	#N/A	#N/A	#N/A	#N/A	0.845913	1.11396	1.40135	#N/A	#N/A	#N/A	#N/A	#N/A	#N/A	#N/A	#N/A	#N/A	#N/A	#N/A	#N/A	#N/A	#N/A	#N/A	#N/A	#N/A	#N/A	#N/A	#N/A	#N/A	#N/A	#N/A	#N/A	#N/A	#N/A	0.662547	2.25004	0.83382	0.650701	#N/A	#N/A	1.14595	1.04108	19	ENSG00000145439	CBR4	protein_coding	carbonyl reductase 4 [Source:HGNC Symbol;Acc:HGNC:25891]
ZNF451-AS1	#N/A	#N/A	0.795398	0.779688	#N/A	1.36198	0.825892	0.782891	2.11326	0.452268	2.44517	#N/A	0.904003	#N/A	#N/A	#N/A	#N/A	#N/A	0.985098	1.08404	#N/A	#N/A	#N/A	1.32301	#N/A	#N/A	1.50714	0.733122	1.53804	#N/A	#N/A	#N/A	#N/A	#N/A	#N/A	#N/A	0.292529	#N/A	#N/A	#N/A	#N/A	#N/A	#N/A	#N/A	#N/A	#N/A	#N/A	#N/A	#N/A	#N/A	#N/A	#N/A	#N/A	#N/A	#N/A	0.940192	2.30328	0.951396	#N/A	#N/A	#N/A	#N/A	#N/A	19	ENSG00000226803	ZNF451-AS1	lncRNA	ZNF451 regulatory antisense RNA 1 [Source:HGNC Symbol;Acc:HGNC:53824]
SLC45A3	#N/A	#N/A	1.79839	0.553504	0.433393	0.340714	#N/A	0.510655	#N/A	#N/A	#N/A	#N/A	#N/A	2.28495	0.759104	0.668951	0.244785	0.456863	#N/A	#N/A	#N/A	#N/A	#N/A	#N/A	#N/A	#N/A	0.539802	#N/A	0.382358	#N/A	0.85392	#N/A	#N/A	#N/A	#N/A	#N/A	#N/A	#N/A	0.136978	#N/A	#N/A	#N/A	3.19404	#N/A	#N/A	#N/A	2.83177	0.12833	#N/A	0.36013	#N/A	#N/A	#N/A	#N/A	#N/A	#N/A	#N/A	#N/A	#N/A	#N/A	#N/A	0.365182	#N/A	19	ENSG00000158715	SLC45A3	protein_coding	solute carrier family 45 member 3 [Source:HGNC Symbol;Acc:HGNC:8642]
#287969	#N/A	#N/A	1.95207	3.23933	#N/A	#N/A	1.01905	2.18101	0.815823	#N/A	#N/A	#N/A	2.64425	1.71993	2.73468	#N/A	#N/A	2.49605	#N/A	#N/A	#N/A	#N/A	#N/A	#N/A	#N/A	#N/A	2.63782	1.20741	1.23019	#N/A	0.880357	#N/A	#N/A	#N/A	#N/A	#N/A	#N/A	#N/A	#N/A	#N/A	#N/A	#N/A	0.70236	#N/A	0.356368	#N/A	#N/A	#N/A	#N/A	#N/A	#N/A	#N/A	2.77881	#N/A	#N/A	0.923461	#N/A	0.810163	#N/A	#N/A	#N/A	1.21305	#N/A	19	ENSG00000287969		lncRNA	novel transcript, antisense to FAM13C
ZKSCAN2	#N/A	#N/A	2.06966	2.29581	3.04183	1.69092	1.62111	1.72741	1.09818	0.877895	0.765947	#N/A	#N/A	0.57599	0.972457	1.09851	#N/A	#N/A	#N/A	0.750556	#N/A	#N/A	#N/A	0.714605	#N/A	#N/A	1.46965	#N/A	#N/A	#N/A	1.44989	#N/A	#N/A	#N/A	#N/A	#N/A	#N/A	#N/A	#N/A	#N/A	#N/A	#N/A	#N/A	#N/A	#N/A	#N/A	#N/A	#N/A	#N/A	#N/A	#N/A	3.01742	#N/A	#N/A	#N/A	#N/A	#N/A	1.36624	1.56903	#N/A	#N/A	#N/A	#N/A	19	ENSG00000155592	ZKSCAN2	protein_coding	zinc finger with KRAB and SCAN domains 2 [Source:HGNC Symbol;Acc:HGNC:25677]
PEX5#139197	#N/A	#N/A	2.71256	#N/A	1.82996	1.6062	1.89447	1.40182	2.26361	#N/A	1.55128	1.51878	1.21515	0.939093	#N/A	#N/A	#N/A	#N/A	#N/A	#N/A	#N/A	#N/A	#N/A	#N/A	#N/A	#N/A	#N/A	#N/A	2.42107	#N/A	#N/A	#N/A	#N/A	#N/A	#N/A	#N/A	0.459968	#N/A	0.34425	#N/A	#N/A	#N/A	#N/A	#N/A	#N/A	#N/A	#N/A	#N/A	#N/A	#N/A	#N/A	1.34736	0.935791	#N/A	1.07728	#N/A	#N/A	3.82774	#N/A	#N/A	#N/A	1.48633	1.49868	19	ENSG00000139197	PEX5	protein_coding	peroxisomal biogenesis factor 5 [Source:HGNC Symbol;Acc:HGNC:9719]
SMIM11	#N/A	#N/A	1.67842	1.68488	#N/A	1.74626	2.10332	1.66186	1.82282	#N/A	#N/A	#N/A	#N/A	1.07345	1.07056	1.31515	1.29785	#N/A	#N/A	0.885608	#N/A	#N/A	#N/A	#N/A	#N/A	#N/A	1.81023	1.48656	1.56954	#N/A	#N/A	1.08152	#N/A	#N/A	#N/A	#N/A	#N/A	#N/A	#N/A	#N/A	#N/A	#N/A	#N/A	#N/A	#N/A	#N/A	#N/A	#N/A	#N/A	#N/A	#N/A	1.47256	2.04574	2.44481	#N/A	#N/A	0.82594	#N/A	#N/A	#N/A	#N/A	#N/A	#N/A	19	ENSG00000205670	SMIM11	protein_coding	small integral membrane protein 11 [Source:HGNC Symbol;Acc:HGNC:1293]
#258891	#N/A	#N/A	0.500498	0.435635	#N/A	1.11707	#N/A	0.701568	1.15708	#N/A	1.91712	#N/A	0.80697	0.326383	0.682309	#N/A	#N/A	0.666735	#N/A	1.36889	#N/A	#N/A	#N/A	1.06328	#N/A	#N/A	0.684665	#N/A	0.853967	#N/A	#N/A	#N/A	#N/A	#N/A	#N/A	#N/A	0.350177	#N/A	#N/A	#N/A	#N/A	#N/A	0.182499	#N/A	#N/A	#N/A	#N/A	#N/A	#N/A	#N/A	#N/A	#N/A	#N/A	#N/A	#N/A	0.719552	2.19172	0.783936	#N/A	#N/A	#N/A	#N/A	#N/A	19	ENSG00000258891		lncRNA	novel transcript, antisense to ZNF410
#287849	#N/A	#N/A	3.598	1.87846	1.48842	1.08304	0.915403	1.91809	0.696226	#N/A	#N/A	#N/A	2.30684	#N/A	1.51349	#N/A	#N/A	#N/A	#N/A	#N/A	#N/A	#N/A	#N/A	#N/A	#N/A	#N/A	1.5111	0.96246	0.991285	#N/A	#N/A	#N/A	#N/A	#N/A	#N/A	#N/A	#N/A	#N/A	#N/A	#N/A	#N/A	#N/A	#N/A	#N/A	#N/A	#N/A	#N/A	#N/A	#N/A	#N/A	#N/A	1.69714	1.27226	0.98566	1.00378	#N/A	#N/A	0.734442	0.867051	#N/A	#N/A	0.795044	#N/A	19	ENSG00000287849		lncRNA	novel transcript
#258323	#N/A	#N/A	2.4448	#N/A	1.45314	1.75309	#N/A	1.89692	1.03467	#N/A	#N/A	#N/A	1.63053	1.6891	1.41631	1.51632	#N/A	#N/A	#N/A	#N/A	#N/A	1.05062	#N/A	#N/A	#N/A	#N/A	3.03363	1.5624	1.62726	#N/A	0.813123	#N/A	#N/A	#N/A	#N/A	#N/A	#N/A	#N/A	#N/A	#N/A	#N/A	#N/A	#N/A	#N/A	#N/A	#N/A	#N/A	#N/A	#N/A	#N/A	#N/A	2.18019	1.72604	#N/A	#N/A	0.906527	#N/A	#N/A	1.2777	#N/A	#N/A	1.18822	#N/A	19	ENSG00000258323		lncRNA	novel transcript, antisense to NAA25
DIS3L	#N/A	#N/A	0.907126	0.485859	0.712213	1.14859	1.60324	0.767282	0.808941	#N/A	2.00282	#N/A	0.925217	#N/A	#N/A	#N/A	#N/A	#N/A	#N/A	1.73089	#N/A	#N/A	#N/A	1.1961	0.89919	#N/A	#N/A	#N/A	#N/A	#N/A	0.661797	#N/A	#N/A	#N/A	#N/A	#N/A	#N/A	#N/A	#N/A	#N/A	#N/A	#N/A	#N/A	#N/A	#N/A	#N/A	#N/A	#N/A	#N/A	#N/A	#N/A	0.708101	0.64666	#N/A	1.19705	1.88763	3.02505	1.80976	#N/A	#N/A	#N/A	#N/A	#N/A	19	ENSG00000166938	DIS3L	protein_coding	DIS3 like exosome 3'-5' exoribonuclease [Source:HGNC Symbol;Acc:HGNC:28698]
SNHG16	#N/A	#N/A	0.151884	#N/A	0.113037	#N/A	#N/A	0.123494	#N/A	#N/A	#N/A	#N/A	0.121901	0.0476644	#N/A	0.100112	0.0929297	0.119549	#N/A	#N/A	#N/A	#N/A	#N/A	#N/A	#N/A	#N/A	0.120756	#N/A	#N/A	#N/A	#N/A	#N/A	#N/A	#N/A	0.00653193	#N/A	0.00452764	0.0016473	#N/A	#N/A	0.04602	0.00467424	0.125942	#N/A	#N/A	#N/A	#N/A	#N/A	#N/A	0.0391236	0.0131374	0.128483	0.129171	#N/A	#N/A	#N/A	#N/A	#N/A	#N/A	#N/A	#N/A	#N/A	#N/A	19	ENSG00000163597	SNHG16	lncRNA	small nucleolar RNA host gene 16 [Source:HGNC Symbol;Acc:HGNC:44352]
AP3M1	#N/A	#N/A	0.679891	#N/A	0.705964	0.739637	#N/A	0.672558	1.90122	#N/A	0.969706	#N/A	#N/A	0.700672	0.620778	0.474311	0.951607	0.666845	0.842425	1.94541	#N/A	#N/A	#N/A	#N/A	#N/A	#N/A	#N/A	#N/A	#N/A	#N/A	#N/A	#N/A	#N/A	#N/A	#N/A	#N/A	#N/A	#N/A	#N/A	#N/A	#N/A	#N/A	#N/A	#N/A	#N/A	#N/A	#N/A	#N/A	#N/A	#N/A	#N/A	0.636581	#N/A	#N/A	#N/A	1.0673	1.45585	0.923761	#N/A	1.46117	#N/A	0.79161	#N/A	19	ENSG00000185009	AP3M1	protein_coding	adaptor related protein complex 3 subunit mu 1 [Source:HGNC Symbol;Acc:HGNC:569]
EEF1E1	#N/A	#N/A	0.958975	#N/A	1.76747	#N/A	#N/A	0.955607	1.25856	#N/A	3.35203	#N/A	#N/A	0.762418	0.656399	#N/A	#N/A	#N/A	1.2482	1.76958	#N/A	#N/A	#N/A	#N/A	#N/A	#N/A	0.779938	#N/A	#N/A	#N/A	#N/A	#N/A	#N/A	#N/A	#N/A	#N/A	0.548435	#N/A	0.632255	#N/A	#N/A	#N/A	0.36483	#N/A	#N/A	#N/A	0.343833	#N/A	#N/A	0.342068	#N/A	1.18595	#N/A	#N/A	1.27535	1.33986	#N/A	2.98862	#N/A	#N/A	#N/A	#N/A	#N/A	19	ENSG00000124802	EEF1E1	protein_coding	eukaryotic translation elongation factor 1 epsilon 1 [Source:HGNC Symbol;Acc:HGNC:3212]
CRPPA	#N/A	#N/A	0.324089	0.774002	#N/A	1.10838	#N/A	0.732333	1.35018	#N/A	1.26801	#N/A	#N/A	#N/A	#N/A	#N/A	#N/A	#N/A	#N/A	1.81572	#N/A	#N/A	#N/A	#N/A	#N/A	1.74774	2.56396	2.97622	3.6812	#N/A	0.46834	#N/A	#N/A	#N/A	#N/A	#N/A	#N/A	#N/A	#N/A	#N/A	#N/A	#N/A	0.191811	#N/A	#N/A	#N/A	#N/A	#N/A	#N/A	#N/A	#N/A	0.313313	#N/A	#N/A	0.831157	#N/A	2.05635	0.898545	#N/A	#N/A	#N/A	1.66364	1.04028	19	ENSG00000214960	CRPPA	protein_coding	CDP-L-ribitol pyrophosphorylase A [Source:HGNC Symbol;Acc:HGNC:37276]
BRF1	#N/A	#N/A	0.308315	#N/A	0.644686	0.648846	#N/A	0.590197	#N/A	#N/A	1.25266	#N/A	0.561755	0.28379	0.56562	#N/A	0.658424	0.72362	#N/A	0.875326	#N/A	#N/A	#N/A	#N/A	#N/A	#N/A	0.679262	0.945312	#N/A	#N/A	0.299737	#N/A	#N/A	#N/A	#N/A	#N/A	#N/A	#N/A	#N/A	#N/A	#N/A	#N/A	#N/A	#N/A	#N/A	#N/A	#N/A	#N/A	#N/A	#N/A	#N/A	0.396854	0.379859	#N/A	0.76904	0.809173	5.01095	#N/A	#N/A	#N/A	#N/A	#N/A	#N/A	19	ENSG00000185024	BRF1	protein_coding	BRF1 RNA polymerase III transcription initiation factor subunit [Source:HGNC Symbol;Acc:HGNC:11551]
SUGP2	#N/A	#N/A	0.633319	0.635705	0.707879	0.782381	#N/A	0.534165	1.60318	#N/A	2.20711	#N/A	0.434908	#N/A	#N/A	#N/A	#N/A	#N/A	#N/A	1.70436	#N/A	0.71915	#N/A	0.749313	#N/A	#N/A	0.921267	#N/A	#N/A	#N/A	#N/A	#N/A	#N/A	#N/A	#N/A	#N/A	#N/A	#N/A	#N/A	#N/A	#N/A	0.29429	#N/A	#N/A	#N/A	#N/A	#N/A	#N/A	0.870139	#N/A	#N/A	0.389731	#N/A	#N/A	0.536704	#N/A	2.10576	1.20902	0.655664	#N/A	#N/A	#N/A	#N/A	19	ENSG00000064607	SUGP2	protein_coding	SURP and G-patch domain containing 2 [Source:HGNC Symbol;Acc:HGNC:18641]
DMAC2L	#N/A	#N/A	2.75072	#N/A	2.00331	2.20004	1.61004	1.24685	1.75468	#N/A	4.10599	#N/A	#N/A	1.06624	#N/A	#N/A	#N/A	#N/A	#N/A	1.20924	1.09692	2.0371	#N/A	1.71795	#N/A	#N/A	1.38499	#N/A	#N/A	#N/A	#N/A	#N/A	#N/A	#N/A	#N/A	#N/A	#N/A	#N/A	0.476922	#N/A	#N/A	#N/A	#N/A	#N/A	#N/A	#N/A	#N/A	#N/A	#N/A	#N/A	#N/A	#N/A	0.852208	#N/A	#N/A	1.32366	1.4858	2.14296	1.15119	#N/A	#N/A	#N/A	#N/A	19	ENSG00000125375	DMAC2L	protein_coding	distal membrane arm assembly component 2 like [Source:HGNC Symbol;Acc:HGNC:18799]
GTF2H4#213780	#N/A	#N/A	1.41706	0.840518	#N/A	1.78876	1.34505	0.915604	1.34945	#N/A	1.76023	#N/A	0.801574	1.1286	#N/A	0.898455	#N/A	1.08346	1.58664	#N/A	#N/A	#N/A	#N/A	#N/A	#N/A	#N/A	0.911605	1.19484	1.69527	#N/A	#N/A	#N/A	#N/A	#N/A	#N/A	#N/A	#N/A	#N/A	#N/A	#N/A	#N/A	0.496691	#N/A	#N/A	#N/A	#N/A	#N/A	#N/A	#N/A	#N/A	#N/A	0.94534	0.737152	#N/A	#N/A	#N/A	#N/A	2.47166	#N/A	#N/A	#N/A	#N/A	#N/A	19	ENSG00000213780	GTF2H4	protein_coding	general transcription factor IIH subunit 4 [Source:HGNC Symbol;Acc:HGNC:4658]
ZC3H11A	#N/A	#N/A	1.46637	1.31026	1.73883	#N/A	#N/A	1.52209	1.17928	#N/A	0.753543	#N/A	1.97516	1.27568	0.994701	1.42551	#N/A	1.23258	1.48203	0.744352	#N/A	1.21834	#N/A	#N/A	#N/A	#N/A	#N/A	1.95008	#N/A	#N/A	0.952007	#N/A	#N/A	#N/A	#N/A	#N/A	#N/A	#N/A	#N/A	#N/A	#N/A	#N/A	#N/A	#N/A	#N/A	#N/A	#N/A	#N/A	#N/A	#N/A	#N/A	0.883935	1.20683	#N/A	#N/A	#N/A	#N/A	#N/A	1.4537	#N/A	#N/A	#N/A	#N/A	19	ENSG00000058673	ZC3H11A	protein_coding	zinc finger CCCH-type containing 11A [Source:HGNC Symbol;Acc:HGNC:29093]
TPPP	#N/A	#N/A	5.038	1.85103	2.37976	1.17999	#N/A	1.57111	0.867061	#N/A	#N/A	#N/A	1.49404	2.02187	1.93845	2.4457	1.12997	2.28995	1.09946	#N/A	#N/A	0.945995	#N/A	0.62835	#N/A	#N/A	#N/A	#N/A	#N/A	#N/A	0.986771	#N/A	#N/A	#N/A	#N/A	#N/A	#N/A	#N/A	#N/A	#N/A	#N/A	#N/A	#N/A	#N/A	#N/A	#N/A	#N/A	#N/A	#N/A	#N/A	#N/A	0.751578	#N/A	#N/A	#N/A	#N/A	#N/A	#N/A	#N/A	#N/A	#N/A	1.20619	0.920155	19	ENSG00000171368	TPPP	protein_coding	tubulin polymerization promoting protein [Source:HGNC Symbol;Acc:HGNC:24164]
DCP1A	#N/A	#N/A	0.421264	#N/A	#N/A	0.578519	#N/A	0.413767	1.14238	#N/A	1.82874	#N/A	#N/A	0.292161	0.315555	0.503155	#N/A	#N/A	#N/A	#N/A	#N/A	#N/A	#N/A	1.29676	#N/A	#N/A	#N/A	0.537096	0.517829	#N/A	0.328034	0.683415	#N/A	#N/A	#N/A	#N/A	#N/A	#N/A	#N/A	#N/A	#N/A	#N/A	#N/A	#N/A	#N/A	#N/A	#N/A	#N/A	#N/A	#N/A	#N/A	0.302814	#N/A	#N/A	#N/A	0.950735	1.33078	0.964949	0.511281	#N/A	#N/A	0.896999	#N/A	19	ENSG00000272886	DCP1A	protein_coding	decapping mRNA 1A [Source:HGNC Symbol;Acc:HGNC:18714]
UXS1	#N/A	#N/A	1.29096	0.820836	1.16506	2.17856	1.21686	0.814689	#N/A	#N/A	1.30895	#N/A	#N/A	1.37526	0.818679	1.12855	0.915993	1.40648	2.28662	1.78868	1.4309	0.995876	#N/A	1.88784	#N/A	#N/A	#N/A	#N/A	#N/A	#N/A	0.911072	#N/A	#N/A	#N/A	#N/A	#N/A	#N/A	#N/A	#N/A	#N/A	#N/A	#N/A	#N/A	#N/A	#N/A	#N/A	#N/A	#N/A	#N/A	#N/A	#N/A	#N/A	#N/A	#N/A	#N/A	#N/A	2.5516	#N/A	#N/A	#N/A	#N/A	#N/A	#N/A	19	ENSG00000115652	UXS1	protein_coding	UDP-glucuronate decarboxylase 1 [Source:HGNC Symbol;Acc:HGNC:17729]
#248015	#N/A	#N/A	2.20682	1.52772	#N/A	0.695037	#N/A	1.52377	0.455839	#N/A	#N/A	#N/A	#N/A	2.95721	1.9161	1.78492	0.5749	1.16648	#N/A	#N/A	#N/A	0.519048	#N/A	#N/A	#N/A	#N/A	1.23098	#N/A	#N/A	#N/A	1.91755	#N/A	0.937584	0.560467	#N/A	#N/A	#N/A	#N/A	#N/A	#N/A	#N/A	#N/A	#N/A	#N/A	#N/A	#N/A	#N/A	#N/A	#N/A	#N/A	#N/A	2.99385	#N/A	0.680618	#N/A	#N/A	#N/A	0.451638	0.59912	#N/A	#N/A	#N/A	#N/A	19	ENSG00000248015		lncRNA	novel transcript, antisense to NDUFS7
#250132	#N/A	#N/A	2.19709	1.26195	#N/A	0.714143	0.601999	1.37714	0.474986	#N/A	#N/A	#N/A	1.31689	0.966072	1.9294	1.16122	#N/A	#N/A	#N/A	#N/A	#N/A	#N/A	#N/A	#N/A	0.530742	#N/A	1.446	#N/A	#N/A	#N/A	#N/A	#N/A	#N/A	#N/A	#N/A	#N/A	#N/A	#N/A	#N/A	#N/A	#N/A	#N/A	#N/A	#N/A	#N/A	#N/A	#N/A	#N/A	#N/A	#N/A	#N/A	6.16329	2.11938	0.719036	0.661958	0.425491	#N/A	0.503158	0.627392	#N/A	#N/A	#N/A	#N/A	19	ENSG00000250132		lncRNA	novel transcript
#287710	#N/A	#N/A	1.84639	1.60424	2.51267	#N/A	#N/A	1.54072	#N/A	#N/A	0.683181	#N/A	1.81157	1.12047	1.57876	#N/A	1.25561	#N/A	#N/A	#N/A	#N/A	1.08661	#N/A	#N/A	#N/A	#N/A	3.33475	#N/A	1.77008	#N/A	1.05985	#N/A	#N/A	#N/A	#N/A	#N/A	1.00214	#N/A	#N/A	#N/A	#N/A	#N/A	#N/A	#N/A	#N/A	#N/A	#N/A	#N/A	#N/A	#N/A	#N/A	2.66094	#N/A	#N/A	1.55803	#N/A	#N/A	1.08593	1.30674	#N/A	1.60366	#N/A	#N/A	19	ENSG00000287710		lncRNA	novel transcript, antisense to PSMC3IP
RIDA	#N/A	#N/A	3.18091	1.61211	2.44146	2.24691	#N/A	1.116	1.26639	#N/A	1.36909	#N/A	#N/A	0.943218	#N/A	#N/A	#N/A	#N/A	#N/A	1.2166	#N/A	2.66056	#N/A	1.56732	#N/A	#N/A	1.10413	#N/A	#N/A	#N/A	#N/A	#N/A	#N/A	#N/A	#N/A	#N/A	#N/A	#N/A	#N/A	#N/A	#N/A	#N/A	#N/A	#N/A	#N/A	#N/A	#N/A	#N/A	#N/A	#N/A	#N/A	1.9167	1.04655	#N/A	1.73793	#N/A	1.08252	2.77042	2.82962	0.965977	#N/A	#N/A	#N/A	19	ENSG00000132541	RIDA	protein_coding	reactive intermediate imine deaminase A homolog [Source:HGNC Symbol;Acc:HGNC:16897]
CIAO2B	#N/A	#N/A	0.596723	#N/A	#N/A	#N/A	#N/A	0.225432	#N/A	#N/A	0.136266	#N/A	#N/A	#N/A	0.437579	#N/A	#N/A	#N/A	#N/A	#N/A	#N/A	#N/A	#N/A	#N/A	#N/A	#N/A	#N/A	#N/A	#N/A	#N/A	#N/A	#N/A	#N/A	#N/A	0.0358888	#N/A	0.102617	0.014976	#N/A	#N/A	1.75909	0.0273544	1.37317	#N/A	0.0508508	0.00916281	1.35781	0.0629817	#N/A	0.2219	#N/A	0.471255	0.219585	0.159366	0.166488	#N/A	#N/A	#N/A	#N/A	#N/A	#N/A	#N/A	#N/A	19	ENSG00000166595	CIAO2B	protein_coding	cytosolic iron-sulfur assembly component 2B [Source:HGNC Symbol;Acc:HGNC:24261]
#287216	#N/A	#N/A	3.14921	0.975723	1.73379	1.60549	#N/A	1.44929	#N/A	#N/A	#N/A	#N/A	#N/A	1.76554	#N/A	1.26246	#N/A	1.51354	1.21001	#N/A	1.11021	1.31181	#N/A	0.891375	#N/A	#N/A	1.3412	1.27489	#N/A	#N/A	#N/A	#N/A	1.10985	#N/A	#N/A	#N/A	#N/A	#N/A	#N/A	#N/A	#N/A	#N/A	#N/A	#N/A	#N/A	#N/A	#N/A	#N/A	#N/A	#N/A	#N/A	1.15898	#N/A	#N/A	1.40887	#N/A	#N/A	1.18559	#N/A	#N/A	#N/A	1.75616	#N/A	19	ENSG00000287216		lncRNA	novel transcript, antisense to KIAA0922
SPTY2D1OS	#N/A	#N/A	1.14305	0.839215	#N/A	1.60025	#N/A	0.823819	3.40084	#N/A	1.61115	#N/A	#N/A	#N/A	#N/A	#N/A	#N/A	#N/A	#N/A	1.83824	#N/A	#N/A	#N/A	#N/A	#N/A	#N/A	1.11999	#N/A	1.04138	#N/A	#N/A	#N/A	#N/A	#N/A	#N/A	#N/A	0.461294	#N/A	0.373427	#N/A	#N/A	#N/A	#N/A	#N/A	#N/A	#N/A	#N/A	#N/A	#N/A	#N/A	#N/A	1.42121	#N/A	#N/A	2.26559	1.01165	3.00001	3.10506	1.03531	#N/A	#N/A	3.44259	3.89074	19	ENSG00000247595	SPTY2D1OS	protein_coding	SPTY2D1 opposite strand [Source:HGNC Symbol;Acc:HGNC:44122]
IPP	#N/A	#N/A	#N/A	0.837822	#N/A	#N/A	#N/A	0.559957	0.843726	#N/A	2.10144	#N/A	0.576248	0.315217	0.436753	0.592233	#N/A	0.721027	#N/A	#N/A	#N/A	#N/A	#N/A	#N/A	#N/A	#N/A	3.01802	2.23237	2.68739	#N/A	#N/A	#N/A	#N/A	#N/A	#N/A	#N/A	#N/A	#N/A	#N/A	#N/A	#N/A	#N/A	#N/A	#N/A	#N/A	#N/A	#N/A	#N/A	#N/A	#N/A	#N/A	0.595209	0.672211	1.10395	#N/A	#N/A	1.819	1.37226	1.17939	#N/A	#N/A	1.08162	#N/A	19	ENSG00000197429	IPP	protein_coding	intracisternal A particle-promoted polypeptide [Source:HGNC Symbol;Acc:HGNC:6108]
DAPP1	#N/A	#N/A	3.70734	2.59708	2.34958	1.69629	#N/A	1.69071	1.14394	#N/A	0.629115	#N/A	#N/A	2.85597	3.31637	3.2164	0.992982	2.15795	#N/A	#N/A	#N/A	1.18635	#N/A	0.606021	#N/A	#N/A	#N/A	#N/A	#N/A	#N/A	#N/A	#N/A	#N/A	#N/A	#N/A	#N/A	#N/A	#N/A	#N/A	#N/A	#N/A	#N/A	#N/A	#N/A	#N/A	#N/A	#N/A	#N/A	#N/A	#N/A	#N/A	4.70824	3.11164	#N/A	1.43365	0.960378	#N/A	1.09311	#N/A	#N/A	#N/A	#N/A	#N/A	19	ENSG00000070190	DAPP1	protein_coding	dual adaptor of phosphotyrosine and 3-phosphoinositides 1 [Source:HGNC Symbol;Acc:HGNC:16500]
RPL39	#N/A	#N/A	0.0677396	#N/A	0.0344178	#N/A	#N/A	0.0411426	#N/A	#N/A	#N/A	#N/A	#N/A	0.0354449	#N/A	#N/A	0.0330917	0.0391084	#N/A	#N/A	#N/A	#N/A	#N/A	#N/A	#N/A	#N/A	#N/A	#N/A	#N/A	#N/A	#N/A	#N/A	#N/A	#N/A	0.00116374	#N/A	0.00386412	0.000470518	#N/A	#N/A	0.000792011	0.00326087	0.00688166	0.00316015	#N/A	#N/A	0.00812884	0.00229161	#N/A	0.0106156	0.00250293	0.0702907	0.0454604	#N/A	#N/A	#N/A	#N/A	#N/A	#N/A	#N/A	#N/A	#N/A	#N/A	19	ENSG00000198918	RPL39	protein_coding	ribosomal protein L39 [Source:HGNC Symbol;Acc:HGNC:10350]
C9orf131	#N/A	#N/A	2.45065	1.35457	0.961537	#N/A	#N/A	1.36984	0.483164	#N/A	#N/A	#N/A	1.1157	3.40504	2.19118	1.88304	0.523811	#N/A	#N/A	#N/A	#N/A	#N/A	#N/A	#N/A	#N/A	#N/A	#N/A	0.643914	0.680558	#N/A	2.61524	#N/A	0.95912	#N/A	#N/A	#N/A	#N/A	#N/A	#N/A	#N/A	#N/A	#N/A	#N/A	#N/A	#N/A	#N/A	#N/A	#N/A	#N/A	#N/A	#N/A	4.55727	#N/A	0.67238	0.689431	#N/A	#N/A	0.475005	#N/A	#N/A	0.664799	#N/A	#N/A	19	ENSG00000174038	C9orf131	protein_coding	chromosome 9 open reading frame 131 [Source:HGNC Symbol;Acc:HGNC:31418]
#273108	#N/A	#N/A	3.02719	2.39015	1.66878	1.30383	#N/A	1.29818	0.845837	#N/A	#N/A	#N/A	#N/A	1.5753	0.986776	0.921121	#N/A	#N/A	#N/A	#N/A	#N/A	#N/A	#N/A	#N/A	0.827184	#N/A	2.99002	#N/A	#N/A	#N/A	1.47653	#N/A	1.87954	#N/A	#N/A	#N/A	#N/A	#N/A	#N/A	#N/A	#N/A	#N/A	#N/A	#N/A	#N/A	#N/A	#N/A	#N/A	#N/A	#N/A	#N/A	2.1799	1.90532	#N/A	#N/A	#N/A	#N/A	0.818081	1.05751	#N/A	#N/A	0.870591	0.897039	19	ENSG00000273108		lncRNA	novel transcript, antisense to SH3PXD2A
CCNG1	#N/A	#N/A	3.47651	0.788411	0.425814	#N/A	0.331759	0.749694	#N/A	#N/A	0.226154	#N/A	#N/A	3.27992	1.19916	1.17522	0.256519	0.644686	#N/A	#N/A	#N/A	#N/A	#N/A	#N/A	#N/A	#N/A	#N/A	#N/A	#N/A	#N/A	0.890127	#N/A	0.576005	#N/A	#N/A	#N/A	1.13458	#N/A	#N/A	#N/A	#N/A	#N/A	#N/A	#N/A	#N/A	#N/A	#N/A	#N/A	#N/A	#N/A	0.590186	2.43113	0.87716	#N/A	0.366595	0.277897	#N/A	#N/A	#N/A	#N/A	#N/A	#N/A	#N/A	19	ENSG00000113328	CCNG1	protein_coding	cyclin G1 [Source:HGNC Symbol;Acc:HGNC:1592]
VKORC1L1	#N/A	#N/A	0.491968	#N/A	#N/A	0.790656	0.971428	0.362051	1.56004	#N/A	1.37811	#N/A	#N/A	0.512749	#N/A	0.426835	0.993922	0.512724	#N/A	1.77249	#N/A	#N/A	#N/A	0.970294	#N/A	#N/A	0.464341	#N/A	#N/A	#N/A	0.460119	#N/A	#N/A	#N/A	#N/A	#N/A	#N/A	#N/A	#N/A	#N/A	#N/A	#N/A	#N/A	#N/A	#N/A	#N/A	#N/A	#N/A	#N/A	#N/A	#N/A	#N/A	#N/A	#N/A	0.677454	#N/A	0.888247	1.12427	0.773859	#N/A	#N/A	0.641942	#N/A	19	ENSG00000196715	VKORC1L1	protein_coding	vitamin K epoxide reductase complex subunit 1 like 1 [Source:HGNC Symbol;Acc:HGNC:21492]
UBXN6	#N/A	#N/A	3.01834	0.625493	0.410274	0.367693	0.327414	0.619883	#N/A	#N/A	#N/A	#N/A	#N/A	1.67676	#N/A	0.602818	#N/A	#N/A	#N/A	#N/A	#N/A	#N/A	#N/A	#N/A	#N/A	#N/A	#N/A	#N/A	#N/A	#N/A	#N/A	#N/A	#N/A	#N/A	0.0821555	#N/A	1.58452	0.0369409	#N/A	#N/A	0.850704	#N/A	1.5365	0.212607	#N/A	#N/A	1.29056	1.84696	#N/A	1.20948	0.324453	1.1203	#N/A	#N/A	#N/A	#N/A	#N/A	#N/A	#N/A	#N/A	#N/A	#N/A	#N/A	19	ENSG00000167671	UBXN6	protein_coding	UBX domain protein 6 [Source:HGNC Symbol;Acc:HGNC:14928]
RAB18	#N/A	#N/A	0.402522	#N/A	#N/A	#N/A	#N/A	0.50744	1.48996	#N/A	2.81315	1.02632	0.689541	0.378065	#N/A	#N/A	#N/A	#N/A	#N/A	1.60837	#N/A	0.761091	#N/A	1.07298	#N/A	#N/A	#N/A	#N/A	0.907781	#N/A	0.47553	#N/A	#N/A	#N/A	#N/A	#N/A	0.296192	#N/A	#N/A	#N/A	#N/A	#N/A	#N/A	#N/A	#N/A	#N/A	#N/A	#N/A	#N/A	#N/A	#N/A	0.58405	#N/A	#N/A	0.653159	0.872225	2.54581	1.99773	#N/A	1.12877	#N/A	#N/A	#N/A	19	ENSG00000099246	RAB18	protein_coding	RAB18, member RAS oncogene family [Source:HGNC Symbol;Acc:HGNC:14244]
SLC25A51	#N/A	#N/A	0.769128	0.597172	0.883387	1.03468	#N/A	0.593953	1.17795	#N/A	1.49593	#N/A	0.868471	0.448385	#N/A	0.601578	#N/A	#N/A	#N/A	1.16393	#N/A	#N/A	#N/A	0.936586	#N/A	#N/A	#N/A	#N/A	#N/A	#N/A	#N/A	#N/A	#N/A	#N/A	#N/A	#N/A	#N/A	#N/A	#N/A	#N/A	#N/A	#N/A	#N/A	#N/A	#N/A	#N/A	#N/A	#N/A	#N/A	#N/A	#N/A	0.78544	#N/A	1.00789	0.742128	2.85255	1.30099	1.82735	1.00872	#N/A	#N/A	#N/A	#N/A	19	ENSG00000122696	SLC25A51	protein_coding	solute carrier family 25 member 51 [Source:HGNC Symbol;Acc:HGNC:23323]
ZBTB26	#N/A	#N/A	0.739242	0.607003	0.789864	#N/A	#N/A	0.675556	1.497	#N/A	1.47168	#N/A	#N/A	0.509514	0.663358	#N/A	#N/A	#N/A	1.74432	1.51358	#N/A	#N/A	#N/A	2.64907	#N/A	#N/A	#N/A	#N/A	1.1288	#N/A	0.43526	1.6914	0.817214	#N/A	#N/A	#N/A	#N/A	#N/A	#N/A	#N/A	#N/A	#N/A	#N/A	#N/A	#N/A	#N/A	#N/A	#N/A	#N/A	#N/A	#N/A	0.712536	0.529673	#N/A	1.60705	#N/A	1.85628	#N/A	#N/A	#N/A	#N/A	#N/A	#N/A	19	ENSG00000171448	ZBTB26	protein_coding	zinc finger and BTB domain containing 26 [Source:HGNC Symbol;Acc:HGNC:23383]
UBL5	#N/A	#N/A	#N/A	#N/A	#N/A	#N/A	#N/A	0.0714816	#N/A	#N/A	#N/A	#N/A	#N/A	0.0776258	0.0797637	0.065409	0.0434981	#N/A	#N/A	#N/A	#N/A	#N/A	#N/A	#N/A	#N/A	#N/A	#N/A	#N/A	#N/A	#N/A	#N/A	#N/A	#N/A	#N/A	0.00106245	#N/A	0.00505509	0.000628199	#N/A	#N/A	0.0013382	0.00461313	0.0135203	0.00476169	0.00597033	#N/A	0.0109224	0.00312208	#N/A	0.0147267	0.00278063	0.10054	0.0766025	#N/A	#N/A	#N/A	#N/A	#N/A	#N/A	#N/A	#N/A	#N/A	#N/A	19	ENSG00000198258	UBL5	protein_coding	ubiquitin like 5 [Source:HGNC Symbol;Acc:HGNC:13736]
MUSTN1	#N/A	#N/A	0.0371096	0.0529334	0.0445415	#N/A	#N/A	0.0535157	#N/A	#N/A	#N/A	#N/A	#N/A	0.074847	#N/A	0.0563162	0.0475064	0.0527567	#N/A	#N/A	#N/A	#N/A	#N/A	#N/A	#N/A	#N/A	0.0527235	#N/A	#N/A	#N/A	#N/A	#N/A	#N/A	#N/A	0.0010361	#N/A	#N/A	0.000459498	#N/A	#N/A	0.000901616	0.0019628	0.00745612	0.00265892	#N/A	#N/A	0.00340619	0.00134162	#N/A	0.00372303	#N/A	0.0382389	#N/A	#N/A	#N/A	#N/A	#N/A	#N/A	#N/A	#N/A	#N/A	#N/A	#N/A	19	ENSG00000272573	MUSTN1	protein_coding	musculoskeletal, embryonic nuclear protein 1 [Source:HGNC Symbol;Acc:HGNC:22144]
MSTN	#N/A	#N/A	3.46885	1.30643	#N/A	0.733757	0.611245	1.41305	#N/A	#N/A	#N/A	#N/A	#N/A	1.59096	#N/A	#N/A	0.659259	#N/A	#N/A	#N/A	#N/A	#N/A	#N/A	#N/A	0.551585	#N/A	1.50428	#N/A	0.838049	#N/A	1.95567	#N/A	#N/A	#N/A	#N/A	#N/A	#N/A	#N/A	#N/A	#N/A	#N/A	#N/A	#N/A	#N/A	#N/A	#N/A	#N/A	#N/A	#N/A	#N/A	#N/A	6.27245	1.42024	0.738599	0.691369	#N/A	#N/A	0.478276	0.624045	#N/A	0.740935	0.691448	#N/A	19	ENSG00000138379	MSTN	protein_coding	myostatin [Source:HGNC Symbol;Acc:HGNC:4223]
#286242	#N/A	#N/A	0.794808	0.878611	#N/A	#N/A	#N/A	0.650339	2.14788	0.723241	3.84079	#N/A	#N/A	0.456505	1.18527	0.634008	1.0466	0.803214	#N/A	#N/A	#N/A	#N/A	#N/A	1.88987	1.13606	#N/A	0.931709	#N/A	0.960262	#N/A	#N/A	#N/A	#N/A	#N/A	#N/A	#N/A	0.572534	#N/A	#N/A	#N/A	#N/A	#N/A	#N/A	#N/A	#N/A	#N/A	0.276925	#N/A	#N/A	#N/A	#N/A	0.667099	0.600393	#N/A	#N/A	#N/A	#N/A	#N/A	#N/A	#N/A	#N/A	#N/A	#N/A	19	ENSG00000286242		lncRNA	novel transcript, antisense to UBE2D3
LINC02889	#N/A	#N/A	2.73702	#N/A	#N/A	1.20399	0.951156	1.39701	#N/A	#N/A	#N/A	#N/A	#N/A	4.23319	2.54941	2.61368	#N/A	#N/A	#N/A	#N/A	#N/A	#N/A	#N/A	#N/A	#N/A	#N/A	#N/A	#N/A	#N/A	#N/A	2.0703	#N/A	1.42475	#N/A	#N/A	#N/A	#N/A	#N/A	#N/A	#N/A	#N/A	1.11631	#N/A	#N/A	#N/A	#N/A	0.757609	0.667043	#N/A	#N/A	#N/A	4.67255	#N/A	1.12734	1.08746	0.73603	#N/A	0.792387	0.925597	#N/A	#N/A	0.99565	#N/A	19	ENSG00000236039	LINC02889	lncRNA	long intergenic non-protein coding RNA 2889 [Source:HGNC Symbol;Acc:HGNC:55071]
THBS1	#N/A	#N/A	3.66493	1.50929	0.92774	0.751982	#N/A	1.136	0.511105	0.876459	#N/A	#N/A	#N/A	#N/A	#N/A	#N/A	#N/A	#N/A	#N/A	#N/A	#N/A	#N/A	#N/A	#N/A	#N/A	#N/A	#N/A	0.662308	0.687687	#N/A	#N/A	#N/A	#N/A	0.541362	#N/A	#N/A	0.414004	#N/A	2.19982	#N/A	#N/A	#N/A	2.45771	0.193426	0.219071	#N/A	2.23323	#N/A	#N/A	3.93562	#N/A	0.727266	#N/A	#N/A	#N/A	#N/A	#N/A	0.518146	#N/A	#N/A	#N/A	#N/A	#N/A	19	ENSG00000137801	THBS1	protein_coding	thrombospondin 1 [Source:HGNC Symbol;Acc:HGNC:11785]
IDH3G	#N/A	#N/A	1.88805	0.985457	1.63514	3.11445	#N/A	0.926075	1.11336	#N/A	1.06199	#N/A	#N/A	2.29801	2.73223	1.52541	#N/A	2.3799	#N/A	0.929577	1.16769	#N/A	#N/A	#N/A	#N/A	#N/A	1.84263	2.12442	2.19614	#N/A	1.17473	#N/A	#N/A	#N/A	#N/A	#N/A	#N/A	#N/A	#N/A	#N/A	#N/A	#N/A	#N/A	#N/A	#N/A	#N/A	#N/A	#N/A	#N/A	#N/A	#N/A	1.2994	#N/A	#N/A	#N/A	#N/A	#N/A	#N/A	#N/A	#N/A	#N/A	#N/A	1.96397	19	ENSG00000067829	IDH3G	protein_coding	isocitrate dehydrogenase (NAD(+)) 3 non-catalytic subunit gamma [Source:HGNC Symbol;Acc:HGNC:5386]
SOCS5	#N/A	#N/A	1.9222	#N/A	1.58219	1.25765	#N/A	0.818707	1.33297	#N/A	1.33787	#N/A	#N/A	1.79246	1.22147	1.00544	1.12389	1.00004	#N/A	#N/A	#N/A	1.71527	#N/A	2.15759	#N/A	#N/A	1.16281	#N/A	#N/A	#N/A	0.717027	#N/A	1.24296	#N/A	#N/A	#N/A	#N/A	#N/A	#N/A	#N/A	#N/A	#N/A	#N/A	#N/A	#N/A	#N/A	#N/A	#N/A	#N/A	#N/A	#N/A	#N/A	#N/A	#N/A	#N/A	#N/A	1.32098	#N/A	#N/A	#N/A	#N/A	4.0129	1.5122	19	ENSG00000171150	SOCS5	protein_coding	suppressor of cytokine signaling 5 [Source:HGNC Symbol;Acc:HGNC:16852]
C2orf68	#N/A	#N/A	0.660965	0.545027	0.824113	0.937682	0.955211	0.547632	2.00956	#N/A	1.68153	#N/A	#N/A	0.297106	0.514017	0.656361	0.683454	#N/A	#N/A	#N/A	#N/A	#N/A	#N/A	1.56766	#N/A	#N/A	0.558851	#N/A	#N/A	#N/A	#N/A	#N/A	#N/A	#N/A	#N/A	#N/A	0.248226	#N/A	#N/A	#N/A	#N/A	#N/A	#N/A	#N/A	#N/A	#N/A	#N/A	#N/A	#N/A	#N/A	#N/A	0.333343	#N/A	#N/A	#N/A	#N/A	1.94155	2.26833	#N/A	1.3269	#N/A	#N/A	#N/A	19	ENSG00000168887	C2orf68	protein_coding	chromosome 2 open reading frame 68 [Source:HGNC Symbol;Acc:HGNC:34353]
#261512	#N/A	#N/A	2.43176	1.73472	1.0266	#N/A	#N/A	1.25777	#N/A	1.40232	#N/A	#N/A	#N/A	4.05516	1.50486	1.94	0.651735	1.25865	#N/A	#N/A	#N/A	#N/A	#N/A	#N/A	#N/A	#N/A	#N/A	#N/A	0.804322	#N/A	2.70012	#N/A	1.02266	#N/A	#N/A	#N/A	#N/A	#N/A	#N/A	#N/A	#N/A	#N/A	1.09428	#N/A	#N/A	#N/A	#N/A	#N/A	#N/A	1.11221	0.208523	5.642	2.19582	#N/A	#N/A	#N/A	#N/A	#N/A	#N/A	#N/A	#N/A	0.73998	#N/A	19	ENSG00000261512		lncRNA	novel transcript
MAF	#N/A	#N/A	4.46547	2.11399	1.84052	4.66105	2.72398	#N/A	4.38386	#N/A	3.22254	#N/A	#N/A	1.12464	#N/A	#N/A	#N/A	1.04886	#N/A	#N/A	#N/A	1.41322	#N/A	1.43808	#N/A	#N/A	#N/A	#N/A	#N/A	#N/A	#N/A	#N/A	#N/A	#N/A	#N/A	#N/A	#N/A	#N/A	#N/A	#N/A	#N/A	0.856217	#N/A	#N/A	#N/A	#N/A	#N/A	#N/A	#N/A	#N/A	#N/A	3.29801	#N/A	#N/A	2.61292	4.34572	1.413	4.80737	1.88349	1.75523	#N/A	#N/A	#N/A	19	ENSG00000178573	MAF	protein_coding	MAF bZIP transcription factor [Source:HGNC Symbol;Acc:HGNC:6776]
DCUN1D4	#N/A	#N/A	0.681339	0.406162	0.875986	0.796133	0.862125	#N/A	1.46316	#N/A	1.80252	#N/A	#N/A	#N/A	#N/A	#N/A	#N/A	#N/A	#N/A	0.926423	#N/A	#N/A	#N/A	#N/A	0.53905	#N/A	0.868006	1.77823	1.27357	#N/A	#N/A	#N/A	#N/A	#N/A	#N/A	#N/A	#N/A	#N/A	#N/A	#N/A	#N/A	0.241725	#N/A	#N/A	#N/A	#N/A	#N/A	#N/A	#N/A	#N/A	#N/A	0.255876	#N/A	#N/A	0.801337	#N/A	2.07807	#N/A	0.637495	#N/A	#N/A	1.23015	0.758778	19	ENSG00000109184	DCUN1D4	protein_coding	defective in cullin neddylation 1 domain containing 4 [Source:HGNC Symbol;Acc:HGNC:28998]
PNPLA8	#N/A	#N/A	0.525462	0.395429	0.695661	0.782095	0.908337	#N/A	1.63874	#N/A	1.63229	#N/A	#N/A	0.277231	#N/A	#N/A	#N/A	#N/A	0.764424	2.47822	#N/A	#N/A	#N/A	1.73264	#N/A	#N/A	0.633937	#N/A	#N/A	#N/A	#N/A	#N/A	#N/A	#N/A	#N/A	#N/A	0.333665	#N/A	0.298408	#N/A	#N/A	#N/A	#N/A	#N/A	#N/A	#N/A	#N/A	#N/A	#N/A	#N/A	#N/A	#N/A	0.373262	#N/A	#N/A	#N/A	2.63697	1.24254	#N/A	2.17333	#N/A	#N/A	0.978611	19	ENSG00000135241	PNPLA8	protein_coding	patatin like phospholipase domain containing 8 [Source:HGNC Symbol;Acc:HGNC:28900]
ZFAND6	#N/A	#N/A	#N/A	#N/A	#N/A	#N/A	#N/A	#N/A	1.39806	#N/A	1.99393	#N/A	0.520678	0.399233	#N/A	0.451418	0.580236	0.516687	#N/A	1.20534	#N/A	1.15965	#N/A	0.96728	#N/A	#N/A	#N/A	#N/A	#N/A	#N/A	0.305221	#N/A	#N/A	#N/A	#N/A	#N/A	#N/A	#N/A	#N/A	#N/A	#N/A	#N/A	#N/A	#N/A	#N/A	#N/A	#N/A	#N/A	#N/A	#N/A	#N/A	0.420542	0.302785	#N/A	1.09429	1.45114	1.5074	1.44635	0.505924	1.31639	#N/A	#N/A	#N/A	19	ENSG00000086666	ZFAND6	protein_coding	zinc finger AN1-type containing 6 [Source:HGNC Symbol;Acc:HGNC:30164]
PDSS1	#N/A	#N/A	0.96257	0.784599	#N/A	2.74055	1.82197	#N/A	1.69635	#N/A	2.31444	#N/A	1.08322	0.495945	0.48483	0.589952	0.821747	0.939298	#N/A	1.65296	#N/A	#N/A	#N/A	#N/A	#N/A	#N/A	0.882226	#N/A	#N/A	#N/A	#N/A	#N/A	#N/A	#N/A	#N/A	#N/A	#N/A	#N/A	#N/A	#N/A	#N/A	#N/A	#N/A	#N/A	#N/A	#N/A	#N/A	#N/A	#N/A	#N/A	#N/A	0.50859	0.485143	#N/A	0.85158	#N/A	3.94676	1.725	#N/A	#N/A	#N/A	#N/A	#N/A	19	ENSG00000148459	PDSS1	protein_coding	decaprenyl diphosphate synthase subunit 1 [Source:HGNC Symbol;Acc:HGNC:17759]
PIGN	#N/A	#N/A	0.76685	0.421508	0.660467	1.26331	0.919131	#N/A	1.26932	#N/A	1.94244	#N/A	0.659846	#N/A	0.30309	#N/A	#N/A	#N/A	#N/A	1.03767	#N/A	#N/A	#N/A	0.932847	0.92298	#N/A	#N/A	#N/A	#N/A	#N/A	#N/A	#N/A	#N/A	#N/A	#N/A	#N/A	#N/A	#N/A	#N/A	#N/A	#N/A	#N/A	#N/A	#N/A	#N/A	#N/A	#N/A	#N/A	#N/A	#N/A	#N/A	0.313628	#N/A	#N/A	0.913492	#N/A	1.24939	0.709329	0.889213	#N/A	#N/A	0.771991	0.982994	19	ENSG00000197563	PIGN	protein_coding	phosphatidylinositol glycan anchor biosynthesis class N [Source:HGNC Symbol;Acc:HGNC:8967]
RIOX2	#N/A	#N/A	1.49013	0.740808	1.33316	#N/A	#N/A	#N/A	2.31001	#N/A	#N/A	#N/A	0.987441	#N/A	#N/A	#N/A	#N/A	#N/A	#N/A	2.10496	#N/A	1.19908	#N/A	#N/A	#N/A	#N/A	1.99257	1.77142	1.18954	#N/A	#N/A	#N/A	#N/A	#N/A	#N/A	#N/A	#N/A	#N/A	#N/A	#N/A	#N/A	#N/A	#N/A	#N/A	#N/A	#N/A	#N/A	#N/A	#N/A	#N/A	#N/A	2.60364	1.35271	1.77573	3.39723	2.94921	2.8217	2.91289	#N/A	#N/A	#N/A	1.21442	1.89274	19	ENSG00000170854	RIOX2	protein_coding	ribosomal oxygenase 2 [Source:HGNC Symbol;Acc:HGNC:19441]
RTCA-AS1	#N/A	#N/A	1.38792	1.01792	1.23377	1.97672	#N/A	#N/A	2.71134	#N/A	1.62238	#N/A	#N/A	#N/A	0.708903	#N/A	#N/A	#N/A	#N/A	#N/A	#N/A	#N/A	#N/A	#N/A	1.35924	#N/A	1.37184	#N/A	1.80469	#N/A	#N/A	#N/A	#N/A	#N/A	#N/A	#N/A	#N/A	#N/A	#N/A	#N/A	#N/A	#N/A	#N/A	#N/A	#N/A	#N/A	#N/A	#N/A	#N/A	#N/A	#N/A	0.850058	1.24909	1.17209	1.40752	#N/A	1.94434	1.26644	#N/A	1.59334	1.23914	1.48419	#N/A	19	ENSG00000224616	RTCA-AS1	lncRNA	RTCA antisense RNA 1 [Source:HGNC Symbol;Acc:HGNC:50573]
CELF2-AS2	#N/A	#N/A	4.79925	1.51612	4.47318	2.62655	2.13112	#N/A	3.2578	#N/A	1.18408	#N/A	#N/A	#N/A	#N/A	#N/A	#N/A	#N/A	#N/A	#N/A	#N/A	#N/A	#N/A	#N/A	#N/A	#N/A	1.78258	3.70981	2.41308	#N/A	#N/A	#N/A	#N/A	#N/A	#N/A	#N/A	#N/A	#N/A	#N/A	#N/A	#N/A	#N/A	#N/A	#N/A	#N/A	#N/A	#N/A	#N/A	#N/A	#N/A	#N/A	1.59867	#N/A	2.40838	1.22314	1.63742	1.37236	1.25382	2.10234	#N/A	#N/A	3.18258	1.81574	19	ENSG00000237986	CELF2-AS2	lncRNA	CELF2 antisense RNA 2 [Source:HGNC Symbol;Acc:HGNC:44703]
BHLHE40	#N/A	#N/A	#N/A	#N/A	#N/A	1.14791	2.31715	#N/A	2.04901	#N/A	2.67195	2.72526	#N/A	#N/A	#N/A	#N/A	#N/A	#N/A	#N/A	#N/A	#N/A	#N/A	#N/A	#N/A	#N/A	#N/A	2.78043	1.66483	1.5236	#N/A	#N/A	#N/A	#N/A	#N/A	#N/A	#N/A	0.434666	#N/A	#N/A	#N/A	#N/A	#N/A	#N/A	#N/A	#N/A	#N/A	#N/A	#N/A	#N/A	#N/A	#N/A	5.12924	2.07894	3.16266	4.81435	3.00812	2.73153	3.37457	1.39534	1.45585	1.34594	#N/A	#N/A	19	ENSG00000134107	BHLHE40	protein_coding	basic helix-loop-helix family member e40 [Source:HGNC Symbol;Acc:HGNC:1046]
SREK1	#N/A	#N/A	0.417094	#N/A	0.639264	0.951245	0.860234	#N/A	1.04934	#N/A	1.44209	#N/A	0.321769	#N/A	#N/A	#N/A	#N/A	0.391981	#N/A	1.59712	#N/A	#N/A	#N/A	0.715714	0.569127	#N/A	0.639487	0.458418	0.749457	#N/A	#N/A	#N/A	#N/A	#N/A	#N/A	#N/A	#N/A	#N/A	#N/A	#N/A	#N/A	#N/A	#N/A	#N/A	#N/A	#N/A	#N/A	#N/A	#N/A	#N/A	#N/A	0.206177	#N/A	#N/A	#N/A	#N/A	1.86679	1.13232	0.638222	#N/A	#N/A	0.83142	#N/A	19	ENSG00000153914	SREK1	protein_coding	splicing regulatory glutamic acid and lysine rich protein 1 [Source:HGNC Symbol;Acc:HGNC:17882]
NUBPL	#N/A	#N/A	0.401047	#N/A	0.51832	0.732903	#N/A	#N/A	1.01407	#N/A	1.01941	#N/A	#N/A	0.407172	0.769372	0.476974	0.516918	0.551835	0.676276	1.70133	#N/A	0.628145	#N/A	1.37299	0.653858	#N/A	#N/A	#N/A	#N/A	#N/A	#N/A	#N/A	#N/A	#N/A	#N/A	#N/A	#N/A	#N/A	#N/A	#N/A	#N/A	#N/A	#N/A	#N/A	#N/A	#N/A	#N/A	#N/A	#N/A	#N/A	#N/A	#N/A	#N/A	#N/A	0.507809	#N/A	1.97357	#N/A	#N/A	#N/A	#N/A	0.690659	1.4941	19	ENSG00000151413	NUBPL	protein_coding	NUBP iron-sulfur cluster assembly factor, mitochondrial [Source:HGNC Symbol;Acc:HGNC:20278]
TULP4	#N/A	#N/A	#N/A	#N/A	#N/A	#N/A	#N/A	#N/A	1.0266	#N/A	0.935724	#N/A	0.32771	0.399968	0.288497	0.544622	0.707705	0.455688	0.72646	2.02444	0.859326	#N/A	#N/A	0.983696	#N/A	#N/A	0.633597	0.969824	0.862908	#N/A	0.409813	#N/A	#N/A	#N/A	#N/A	#N/A	#N/A	#N/A	#N/A	#N/A	#N/A	#N/A	#N/A	#N/A	#N/A	#N/A	#N/A	#N/A	#N/A	#N/A	#N/A	#N/A	#N/A	#N/A	#N/A	#N/A	1.03785	0.916571	#N/A	1.35403	#N/A	#N/A	#N/A	19	ENSG00000130338	TULP4	protein_coding	TUB like protein 4 [Source:HGNC Symbol;Acc:HGNC:15530]
FBXL22	#N/A	#N/A	2.43711	1.94888	#N/A	2.04754	1.54519	#N/A	1.20724	#N/A	#N/A	#N/A	1.40574	2.41244	1.94271	2.59476	1.28537	1.65976	#N/A	#N/A	#N/A	1.2042	1.30556	#N/A	#N/A	#N/A	3.49444	#N/A	2.00029	#N/A	1.5579	#N/A	#N/A	#N/A	#N/A	#N/A	#N/A	#N/A	#N/A	#N/A	#N/A	#N/A	#N/A	#N/A	#N/A	#N/A	#N/A	#N/A	#N/A	#N/A	#N/A	2.26119	#N/A	#N/A	#N/A	0.997796	#N/A	#N/A	#N/A	#N/A	#N/A	1.45902	#N/A	19	ENSG00000197361	FBXL22	protein_coding	F-box and leucine rich repeat protein 22 [Source:HGNC Symbol;Acc:HGNC:27537]
NUP98	#N/A	#N/A	0.256445	0.404579	#N/A	0.667832	0.654473	#N/A	0.788546	#N/A	1.36783	#N/A	#N/A	0.230123	0.471666	0.349892	#N/A	#N/A	#N/A	1.56984	#N/A	#N/A	#N/A	1.68902	0.557989	#N/A	#N/A	#N/A	#N/A	#N/A	0.361596	#N/A	#N/A	#N/A	#N/A	#N/A	#N/A	#N/A	#N/A	#N/A	#N/A	#N/A	#N/A	#N/A	#N/A	#N/A	#N/A	#N/A	0.491542	#N/A	#N/A	0.261415	#N/A	0.519524	#N/A	0.827153	1.92106	1.18214	#N/A	#N/A	#N/A	#N/A	#N/A	19	ENSG00000110713	NUP98	protein_coding	nucleoporin 98 and 96 precursor [Source:HGNC Symbol;Acc:HGNC:8068]
#227227	#N/A	#N/A	#N/A	#N/A	#N/A	0.793931	0.873516	#N/A	1.14803	#N/A	#N/A	#N/A	#N/A	0.462468	#N/A	#N/A	#N/A	0.696653	#N/A	1.6996	#N/A	#N/A	0.577247	#N/A	#N/A	#N/A	1.04451	#N/A	1.92454	#N/A	0.694209	#N/A	#N/A	1.08755	#N/A	#N/A	0.588033	#N/A	#N/A	#N/A	#N/A	#N/A	0.335014	#N/A	#N/A	#N/A	0.299297	#N/A	#N/A	0.463095	#N/A	#N/A	#N/A	#N/A	#N/A	1.07002	3.5299	#N/A	#N/A	#N/A	#N/A	1.79996	1.54569	19	ENSG00000227227		lncRNA	novel transcript
TRIM44	#N/A	#N/A	#N/A	#N/A	0.447675	0.488528	0.455817	#N/A	0.611457	#N/A	0.772094	#N/A	#N/A	0.489471	0.579991	0.497661	0.558091	0.652258	0.552786	2.22301	0.533244	0.606296	#N/A	0.904574	#N/A	#N/A	#N/A	#N/A	#N/A	#N/A	0.555504	#N/A	#N/A	#N/A	#N/A	#N/A	#N/A	#N/A	#N/A	#N/A	#N/A	#N/A	#N/A	#N/A	#N/A	#N/A	#N/A	#N/A	#N/A	#N/A	#N/A	#N/A	#N/A	#N/A	#N/A	#N/A	1.93855	0.494643	#N/A	#N/A	#N/A	0.853397	#N/A	19	ENSG00000166326	TRIM44	protein_coding	tripartite motif containing 44 [Source:HGNC Symbol;Acc:HGNC:19016]
UBN1	#N/A	#N/A	#N/A	#N/A	#N/A	#N/A	#N/A	#N/A	0.704379	#N/A	1.02122	#N/A	0.397393	#N/A	0.331443	0.422408	0.567588	#N/A	#N/A	1.56129	#N/A	0.847869	#N/A	1.38307	#N/A	#N/A	#N/A	#N/A	0.609071	1.90865	#N/A	#N/A	#N/A	#N/A	#N/A	#N/A	#N/A	#N/A	#N/A	#N/A	#N/A	#N/A	#N/A	#N/A	#N/A	#N/A	#N/A	#N/A	1.24737	#N/A	#N/A	0.520483	0.394436	#N/A	0.785189	0.989551	2.1687	1.25621	#N/A	1.16629	#N/A	#N/A	#N/A	19	ENSG00000118900	UBN1	protein_coding	ubinuclein 1 [Source:HGNC Symbol;Acc:HGNC:12506]
ANKZF1	#N/A	#N/A	0.51814	#N/A	#N/A	1.32775	1.15582	#N/A	0.824342	#N/A	1.86437	#N/A	#N/A	0.535237	#N/A	0.608241	#N/A	#N/A	#N/A	1.72338	#N/A	#N/A	0.700382	1.29785	0.886736	#N/A	#N/A	#N/A	#N/A	#N/A	#N/A	#N/A	#N/A	#N/A	#N/A	#N/A	#N/A	#N/A	#N/A	#N/A	#N/A	#N/A	#N/A	#N/A	#N/A	#N/A	#N/A	#N/A	2.05868	#N/A	0.265821	#N/A	0.646384	1.11339	#N/A	0.960526	1.34581	1.53932	#N/A	2.92429	#N/A	#N/A	#N/A	19	ENSG00000163516	ANKZF1	protein_coding	ankyrin repeat and zinc finger peptidyl tRNA hydrolase 1 [Source:HGNC Symbol;Acc:HGNC:25527]
MUS81	#N/A	#N/A	#N/A	#N/A	#N/A	#N/A	#N/A	#N/A	0.871428	0.65067	2.95227	#N/A	#N/A	0.671359	#N/A	#N/A	#N/A	#N/A	#N/A	#N/A	#N/A	#N/A	#N/A	#N/A	#N/A	#N/A	0.988729	#N/A	1.13154	#N/A	#N/A	#N/A	#N/A	#N/A	#N/A	#N/A	0.572099	0.314158	#N/A	#N/A	0.379076	0.570782	0.236471	0.350622	#N/A	#N/A	0.389711	0.301197	1.27494	0.334822	0.428653	#N/A	#N/A	#N/A	#N/A	#N/A	1.6304	#N/A	#N/A	1.46135	#N/A	#N/A	#N/A	19	ENSG00000172732	MUS81	protein_coding	MUS81 structure-specific endonuclease subunit [Source:HGNC Symbol;Acc:HGNC:29814]
RANBP9	#N/A	#N/A	#N/A	#N/A	0.420414	0.544898	1.05577	#N/A	0.558788	#N/A	0.890505	#N/A	0.451999	0.314278	0.330348	0.321456	#N/A	#N/A	#N/A	1.48091	#N/A	#N/A	#N/A	1.04918	0.578737	#N/A	#N/A	#N/A	#N/A	#N/A	0.385291	#N/A	#N/A	#N/A	#N/A	#N/A	#N/A	#N/A	#N/A	#N/A	#N/A	#N/A	#N/A	#N/A	#N/A	#N/A	#N/A	#N/A	#N/A	#N/A	#N/A	0.304899	#N/A	#N/A	0.674765	0.796281	1.69002	0.928677	#N/A	1.05211	#N/A	#N/A	#N/A	19	ENSG00000010017	RANBP9	protein_coding	RAN binding protein 9 [Source:HGNC Symbol;Acc:HGNC:13727]
LINC00862	#N/A	#N/A	#N/A	0.872102	#N/A	#N/A	#N/A	#N/A	0.846105	#N/A	#N/A	#N/A	#N/A	1.2088	0.955572	0.972249	0.996802	0.906642	#N/A	1.37173	#N/A	#N/A	#N/A	2.19691	#N/A	#N/A	1.08555	#N/A	#N/A	#N/A	0.765314	#N/A	#N/A	#N/A	#N/A	#N/A	#N/A	#N/A	#N/A	#N/A	#N/A	#N/A	#N/A	#N/A	#N/A	#N/A	#N/A	#N/A	#N/A	#N/A	#N/A	1.22212	1.25429	#N/A	1.91821	#N/A	2.97523	2.7437	1.87049	2.23716	#N/A	#N/A	2.04673	19	ENSG00000203721	LINC00862	lncRNA	long intergenic non-protein coding RNA 862 [Source:HGNC Symbol;Acc:HGNC:21901]
CRIM1-DT#260025	#N/A	#N/A	0.783325	#N/A	#N/A	#N/A	#N/A	#N/A	#N/A	0.527873	#N/A	#N/A	0.347226	2.16687	0.688921	0.621041	0.180381	0.310029	#N/A	#N/A	#N/A	#N/A	#N/A	#N/A	#N/A	#N/A	0.374616	0.267072	0.276134	#N/A	0.954169	#N/A	0.359973	#N/A	#N/A	#N/A	0.131462	#N/A	1.91874	#N/A	#N/A	#N/A	3.03501	0.0921548	#N/A	#N/A	2.67912	#N/A	#N/A	0.293103	#N/A	#N/A	#N/A	#N/A	#N/A	#N/A	#N/A	#N/A	#N/A	#N/A	#N/A	#N/A	#N/A	19	ENSG00000260025	CRIM1-DT	lncRNA	CRIM1 divergent transcript [Source:HGNC Symbol;Acc:HGNC:54057]
TMEM60	#N/A	#N/A	2.30087	1.3135	1.15836	#N/A	#N/A	#N/A	#N/A	1.09959	#N/A	#N/A	#N/A	1.41462	1.26716	2.66693	0.833807	#N/A	#N/A	#N/A	#N/A	0.636483	#N/A	0.49322	#N/A	#N/A	#N/A	#N/A	#N/A	#N/A	1.62555	#N/A	1.34148	#N/A	#N/A	#N/A	#N/A	#N/A	0.548778	#N/A	#N/A	#N/A	#N/A	#N/A	#N/A	#N/A	#N/A	#N/A	#N/A	0.775502	#N/A	2.30845	1.73176	0.922561	#N/A	#N/A	#N/A	#N/A	#N/A	#N/A	#N/A	1.25398	0.84911	19	ENSG00000135211	TMEM60	protein_coding	transmembrane protein 60 [Source:HGNC Symbol;Acc:HGNC:21754]
PARM1	#N/A	#N/A	2.97205	#N/A	3.0227	1.99355	1.02772	#N/A	#N/A	#N/A	1.22354	#N/A	#N/A	3.27674	1.64275	2.098	#N/A	4.41731	2.85175	1.35593	2.50506	1.51618	#N/A	#N/A	#N/A	#N/A	2.13021	1.34774	#N/A	#N/A	1.24716	1.62826	#N/A	#N/A	#N/A	#N/A	#N/A	#N/A	#N/A	#N/A	#N/A	#N/A	#N/A	#N/A	#N/A	#N/A	#N/A	#N/A	#N/A	#N/A	#N/A	#N/A	#N/A	#N/A	#N/A	#N/A	#N/A	#N/A	#N/A	#N/A	#N/A	2.6427	3.33231	19	ENSG00000169116	PARM1	protein_coding	prostate androgen-regulated mucin-like protein 1 [Source:HGNC Symbol;Acc:HGNC:24536]
RREB1	#N/A	#N/A	#N/A	#N/A	0.75687	0.592621	#N/A	#N/A	#N/A	#N/A	1.01417	#N/A	#N/A	0.508299	0.406844	0.489505	0.761478	0.746867	#N/A	1.61457	#N/A	0.796599	#N/A	0.927201	0.517352	#N/A	#N/A	#N/A	#N/A	#N/A	#N/A	#N/A	#N/A	#N/A	#N/A	#N/A	#N/A	#N/A	#N/A	#N/A	#N/A	#N/A	#N/A	#N/A	#N/A	#N/A	#N/A	#N/A	0.92451	#N/A	#N/A	#N/A	#N/A	0.706783	0.790609	#N/A	1.61672	0.926957	#N/A	1.2098	#N/A	#N/A	0.962714	19	ENSG00000124782	RREB1	protein_coding	ras responsive element binding protein 1 [Source:HGNC Symbol;Acc:HGNC:10449]
CFAP92	#N/A	#N/A	0.470564	#N/A	#N/A	0.865047	#N/A	#N/A	#N/A	#N/A	1.64486	#N/A	#N/A	#N/A	1.03734	0.900125	1.2463	#N/A	#N/A	3.02199	#N/A	1.09718	#N/A	1.80451	#N/A	#N/A	2.67313	1.447	2.086	#N/A	#N/A	#N/A	#N/A	#N/A	#N/A	#N/A	#N/A	#N/A	#N/A	#N/A	#N/A	#N/A	#N/A	#N/A	#N/A	#N/A	#N/A	#N/A	#N/A	#N/A	#N/A	#N/A	1.15521	2.06131	0.910037	1.41503	2.55679	#N/A	#N/A	#N/A	#N/A	1.36807	2.14698	19	ENSG00000114656	CFAP92	protein_coding	cilia and flagella associated protein 92 (putative) [Source:HGNC Symbol;Acc:HGNC:29231]
SNHG29	#N/A	#N/A	1.98776	0.952802	#N/A	#N/A	#N/A	#N/A	#N/A	#N/A	0.209735	#N/A	#N/A	1.48211	#N/A	1.11866	#N/A	0.766179	#N/A	#N/A	0.240292	#N/A	#N/A	#N/A	#N/A	#N/A	0.450956	#N/A	0.348378	#N/A	#N/A	#N/A	#N/A	#N/A	#N/A	#N/A	1.79599	#N/A	#N/A	#N/A	#N/A	#N/A	1.7224	1.27949	0.304606	0.041029	0.302064	1.04864	#N/A	1.79745	#N/A	2.64971	0.932836	#N/A	#N/A	#N/A	#N/A	#N/A	#N/A	#N/A	#N/A	#N/A	#N/A	19	ENSG00000175061	SNHG29	lncRNA	small nucleolar RNA host gene 29 [Source:HGNC Symbol;Acc:HGNC:28619]
FUCA1	#N/A	#N/A	1.99665	#N/A	1.33825	#N/A	#N/A	#N/A	#N/A	#N/A	1.29643	#N/A	#N/A	2.73599	2.16016	2.12275	2.50959	4.96342	1.69585	1.4721	#N/A	2.74366	#N/A	2.02918	1.50576	#N/A	#N/A	#N/A	#N/A	#N/A	1.71846	#N/A	2.49121	#N/A	#N/A	#N/A	#N/A	#N/A	#N/A	#N/A	#N/A	#N/A	#N/A	#N/A	#N/A	#N/A	#N/A	#N/A	#N/A	#N/A	#N/A	1.60621	#N/A	#N/A	#N/A	#N/A	1.22803	1.76785	#N/A	#N/A	#N/A	1.3199	#N/A	19	ENSG00000179163	FUCA1	protein_coding	alpha-L-fucosidase 1 [Source:HGNC Symbol;Acc:HGNC:4006]
ST3GAL6-AS1	#N/A	#N/A	1.27246	1.6941	#N/A	0.961259	#N/A	#N/A	#N/A	#N/A	0.468546	#N/A	#N/A	#N/A	#N/A	1.44358	#N/A	#N/A	#N/A	#N/A	#N/A	#N/A	#N/A	0.432913	#N/A	#N/A	#N/A	#N/A	#N/A	#N/A	1.18195	#N/A	#N/A	#N/A	#N/A	#N/A	#N/A	#N/A	1.49234	#N/A	#N/A	#N/A	2.37007	#N/A	1.92775	#N/A	1.35501	0.667924	#N/A	3.34697	#N/A	2.15881	1.94856	0.936443	#N/A	0.635667	#N/A	0.714383	#N/A	#N/A	#N/A	0.793681	#N/A	19	ENSG00000239445	ST3GAL6-AS1	lncRNA	ST3GAL6 antisense RNA 1 [Source:HGNC Symbol;Acc:HGNC:40828]
ASIC4-AS1	#N/A	#N/A	2.66354	2.15027	#N/A	1.14801	#N/A	#N/A	#N/A	#N/A	#N/A	#N/A	1.97341	3.26013	2.98994	2.16767	#N/A	2.25976	#N/A	#N/A	#N/A	0.803372	#N/A	#N/A	#N/A	#N/A	1.62345	#N/A	1.11119	#N/A	1.5231	#N/A	#N/A	#N/A	#N/A	#N/A	#N/A	#N/A	#N/A	#N/A	#N/A	#N/A	#N/A	#N/A	#N/A	#N/A	#N/A	#N/A	#N/A	#N/A	#N/A	6.53384	2.2536	1.09359	1.00715	0.653386	#N/A	0.773688	0.896293	#N/A	#N/A	#N/A	#N/A	19	ENSG00000227432	ASIC4-AS1	lncRNA	ASIC4 antisense RNA 1 [Source:HGNC Symbol;Acc:HGNC:40960]
#277543	#N/A	#N/A	3.8016	0.979869	0.662135	0.49123	#N/A	#N/A	#N/A	#N/A	#N/A	#N/A	0.768904	4.08573	1.61444	1.18313	0.373047	0.72849	#N/A	#N/A	#N/A	#N/A	#N/A	#N/A	#N/A	#N/A	0.782522	0.479724	0.503742	#N/A	1.59065	#N/A	0.607643	#N/A	#N/A	#N/A	0.192353	#N/A	#N/A	#N/A	#N/A	#N/A	#N/A	#N/A	#N/A	#N/A	#N/A	#N/A	#N/A	#N/A	#N/A	3.25176	#N/A	#N/A	0.47342	#N/A	#N/A	#N/A	#N/A	#N/A	#N/A	0.434313	#N/A	19	ENSG00000277543		lncRNA	novel transcript, antisense to COX6A2
#249112	#N/A	#N/A	#N/A	3.35102	#N/A	#N/A	#N/A	#N/A	#N/A	#N/A	#N/A	#N/A	1.43438	3.30071	4.33448	2.07435	1.05309	1.68119	0.8174	#N/A	#N/A	#N/A	#N/A	#N/A	0.905862	#N/A	2.62598	1.15354	1.19938	#N/A	#N/A	#N/A	1.15059	#N/A	#N/A	#N/A	#N/A	#N/A	#N/A	#N/A	#N/A	#N/A	#N/A	0.23714	#N/A	#N/A	#N/A	#N/A	#N/A	#N/A	#N/A	1.00703	1.33525	1.22304	#N/A	0.891679	#N/A	#N/A	#N/A	#N/A	#N/A	1.14789	#N/A	19	ENSG00000249112		lncRNA	novel transcript, antisense to ZNF608
RPS9#170889	#N/A	#N/A	0.121798	#N/A	0.0952145	#N/A	#N/A	#N/A	#N/A	#N/A	#N/A	#N/A	#N/A	#N/A	#N/A	0.0770382	0.0525337	#N/A	#N/A	#N/A	#N/A	#N/A	#N/A	#N/A	#N/A	#N/A	#N/A	#N/A	#N/A	#N/A	0.0875295	#N/A	0.0800903	#N/A	0.00214946	#N/A	0.00502978	0.00071427	#N/A	#N/A	0.00150004	0.00622157	0.0179539	0.00636685	0.00805323	#N/A	0.0134295	0.00400683	#N/A	0.0190764	0.00344006	0.0736179	#N/A	#N/A	#N/A	#N/A	#N/A	#N/A	#N/A	#N/A	#N/A	#N/A	#N/A	19	ENSG00000170889	RPS9	protein_coding	ribosomal protein S9 [Source:HGNC Symbol;Acc:HGNC:10442]
NDUFS5	#N/A	#N/A	0.103972	0.0668757	#N/A	#N/A	#N/A	#N/A	#N/A	#N/A	#N/A	#N/A	#N/A	0.108261	0.0757322	0.0738067	#N/A	#N/A	#N/A	#N/A	#N/A	#N/A	#N/A	#N/A	#N/A	#N/A	#N/A	#N/A	#N/A	#N/A	0.0968406	#N/A	#N/A	#N/A	0.00191544	#N/A	0.00607905	0.000758089	#N/A	#N/A	0.00191091	0.00476156	0.0195438	0.00511066	#N/A	#N/A	0.0135493	0.00320541	#N/A	0.0165288	0.00404415	0.0954743	0.0687931	#N/A	#N/A	#N/A	#N/A	#N/A	#N/A	#N/A	#N/A	#N/A	#N/A	19	ENSG00000168653	NDUFS5	protein_coding	NADH:ubiquinone oxidoreductase subunit S5 [Source:HGNC Symbol;Acc:HGNC:7712]
PSMB4	#N/A	#N/A	0.570263	#N/A	#N/A	#N/A	0.156615	#N/A	#N/A	#N/A	#N/A	#N/A	#N/A	0.332356	0.203898	0.203586	0.148326	0.185646	#N/A	#N/A	#N/A	#N/A	0.15279	#N/A	#N/A	#N/A	0.177865	#N/A	#N/A	#N/A	0.288548	#N/A	#N/A	#N/A	0.0441562	#N/A	#N/A	0.0180519	#N/A	#N/A	1.61282	0.0291636	0.525108	#N/A	#N/A	#N/A	0.494232	0.279725	#N/A	0.559701	#N/A	0.809501	#N/A	#N/A	#N/A	#N/A	#N/A	#N/A	#N/A	#N/A	#N/A	#N/A	#N/A	19	ENSG00000159377	PSMB4	protein_coding	proteasome 20S subunit beta 4 [Source:HGNC Symbol;Acc:HGNC:9541]
LINC02463	#N/A	#N/A	0.699109	0.371312	#N/A	0.187699	0.181049	#N/A	#N/A	#N/A	#N/A	#N/A	#N/A	0.866516	0.48084	0.305549	0.148868	0.23894	#N/A	#N/A	#N/A	#N/A	#N/A	#N/A	#N/A	#N/A	0.271509	0.199075	#N/A	#N/A	0.708358	#N/A	#N/A	#N/A	0.0327187	#N/A	#N/A	#N/A	#N/A	#N/A	#N/A	0.0539645	#N/A	#N/A	#N/A	#N/A	0.683595	0.059022	#N/A	0.380505	#N/A	1.24696	#N/A	#N/A	#N/A	#N/A	#N/A	#N/A	#N/A	#N/A	#N/A	0.181501	#N/A	19	ENSG00000257683	LINC02463	lncRNA	long intergenic non-protein coding RNA 2463 [Source:HGNC Symbol;Acc:HGNC:53400]
TXK	#N/A	#N/A	0.701614	#N/A	1.51308	1.40543	1.25237	#N/A	#N/A	#N/A	#N/A	#N/A	#N/A	3.20993	1.68403	4.14168	1.36736	4.64213	2.35701	1.11784	1.66089	2.648	1.34654	1.24036	1.54981	#N/A	#N/A	#N/A	#N/A	#N/A	#N/A	#N/A	#N/A	#N/A	#N/A	#N/A	#N/A	#N/A	#N/A	#N/A	#N/A	#N/A	#N/A	#N/A	#N/A	#N/A	#N/A	#N/A	#N/A	#N/A	#N/A	2.15474	0.851217	#N/A	2.02053	#N/A	#N/A	#N/A	#N/A	#N/A	#N/A	#N/A	#N/A	19	ENSG00000074966	TXK	protein_coding	TXK tyrosine kinase [Source:HGNC Symbol;Acc:HGNC:12434]
RPL6	#N/A	#N/A	#N/A	#N/A	0.0643419	0.0180227	#N/A	#N/A	#N/A	#N/A	#N/A	#N/A	#N/A	0.0673924	0.0779853	#N/A	0.0526373	0.0688515	#N/A	#N/A	#N/A	#N/A	#N/A	#N/A	#N/A	#N/A	0.0698228	#N/A	#N/A	#N/A	#N/A	#N/A	#N/A	#N/A	0.00165744	#N/A	0.0049262	0.000370996	#N/A	#N/A	0.00107269	0.00427538	0.0099392	0.00480598	0.00399333	#N/A	0.00784184	0.00219977	#N/A	0.0109058	0.00184572	#N/A	#N/A	#N/A	#N/A	#N/A	#N/A	#N/A	#N/A	#N/A	#N/A	#N/A	#N/A	19	ENSG00000089009	RPL6	protein_coding	ribosomal protein L6 [Source:HGNC Symbol;Acc:HGNC:10362]
MGAT4A	#N/A	#N/A	#N/A	#N/A	#N/A	#N/A	#N/A	#N/A	#N/A	#N/A	#N/A	#N/A	#N/A	4.03179	1.82504	3.25095	1.60572	5.10886	2.03901	2.47065	4.6502	3.29513	0.719756	2.95911	#N/A	#N/A	#N/A	#N/A	#N/A	#N/A	1.57858	#N/A	1.4898	2.24629	#N/A	#N/A	#N/A	#N/A	#N/A	#N/A	#N/A	#N/A	#N/A	#N/A	#N/A	#N/A	#N/A	#N/A	#N/A	#N/A	#N/A	1.19765	#N/A	#N/A	1.16312	#N/A	1.10699	0.99913	#N/A	2.71281	#N/A	#N/A	#N/A	19	ENSG00000071073	MGAT4A	protein_coding	alpha-1,3-mannosyl-glycoprotein 4-beta-N-acetylglucosaminyltransferase A [Source:HGNC Symbol;Acc:HGNC:7047]
GABPB1	#N/A	#N/A	#N/A	#N/A	#N/A	#N/A	#N/A	#N/A	#N/A	#N/A	#N/A	#N/A	#N/A	0.986068	1.46114	0.963441	0.924524	1.44398	1.12088	2.01787	0.951587	1.00199	#N/A	2.06418	#N/A	#N/A	#N/A	#N/A	0.870959	#N/A	0.802314	#N/A	#N/A	#N/A	#N/A	#N/A	#N/A	#N/A	#N/A	#N/A	#N/A	0.441306	#N/A	#N/A	#N/A	#N/A	#N/A	#N/A	#N/A	#N/A	#N/A	0.476911	0.501564	#N/A	1.04527	0.804877	0.95749	1.55169	#N/A	#N/A	#N/A	#N/A	#N/A	19	ENSG00000104064	GABPB1	protein_coding	GA binding protein transcription factor subunit beta 1 [Source:HGNC Symbol;Acc:HGNC:4074]
EIF3C	2.1866	#N/A	0.78667	0.80563	1.56935	2.8919	#N/A	0.899086	1.50728	#N/A	2.64409	#N/A	0.828001	0.703077	#N/A	1.38466	#N/A	#N/A	#N/A	#N/A	1.6129	#N/A	#N/A	#N/A	1.42357	#N/A	#N/A	#N/A	#N/A	#N/A	#N/A	#N/A	#N/A	#N/A	#N/A	#N/A	#N/A	#N/A	#N/A	#N/A	#N/A	#N/A	#N/A	#N/A	#N/A	#N/A	#N/A	#N/A	#N/A	#N/A	#N/A	#N/A	1.07067	#N/A	1.48315	1.56342	1.8255	1.27733	#N/A	#N/A	#N/A	#N/A	#N/A	18	ENSG00000184110	EIF3C	protein_coding	eukaryotic translation initiation factor 3 subunit C [Source:HGNC Symbol;Acc:HGNC:3279]
VOPP1	0.850462	#N/A	#N/A	#N/A	#N/A	#N/A	#N/A	#N/A	#N/A	#N/A	1.35806	#N/A	#N/A	0.938942	0.979412	1.18608	0.911846	0.796391	1.37767	2.2165	1.10719	1.46302	#N/A	2.48407	#N/A	#N/A	#N/A	#N/A	#N/A	#N/A	0.837	#N/A	0.737943	#N/A	#N/A	#N/A	#N/A	#N/A	#N/A	#N/A	#N/A	0.30934	#N/A	#N/A	#N/A	#N/A	#N/A	#N/A	#N/A	#N/A	#N/A	#N/A	#N/A	0.63477	#N/A	#N/A	2.78416	0.816449	#N/A	#N/A	#N/A	#N/A	#N/A	18	ENSG00000154978	VOPP1	protein_coding	VOPP1 WW domain binding protein [Source:HGNC Symbol;Acc:HGNC:34518]
ZNF285	0.871752	#N/A	1.53373	#N/A	1.39053	1.25108	#N/A	#N/A	#N/A	1.11528	#N/A	#N/A	2.83149	2.00026	1.3113	1.81645	#N/A	2.22638	#N/A	#N/A	#N/A	#N/A	#N/A	#N/A	#N/A	#N/A	#N/A	#N/A	1.13043	#N/A	1.25768	#N/A	1.38475	#N/A	#N/A	#N/A	#N/A	#N/A	#N/A	#N/A	#N/A	#N/A	0.8087	#N/A	#N/A	#N/A	#N/A	#N/A	#N/A	0.7536	#N/A	1.81789	#N/A	#N/A	#N/A	#N/A	#N/A	#N/A	0.96797	#N/A	#N/A	0.833101	#N/A	18	ENSG00000267508	ZNF285	protein_coding	zinc finger protein 285 [Source:HGNC Symbol;Acc:HGNC:13079]
DDX18	0.88567	#N/A	0.501412	#N/A	#N/A	#N/A	0.963563	#N/A	0.959875	#N/A	3.12836	#N/A	#N/A	#N/A	0.308126	#N/A	#N/A	0.493093	0.83991	#N/A	#N/A	#N/A	#N/A	#N/A	#N/A	#N/A	0.71379	0.682103	0.804116	#N/A	#N/A	#N/A	#N/A	#N/A	#N/A	#N/A	0.276538	#N/A	#N/A	#N/A	#N/A	#N/A	#N/A	#N/A	#N/A	#N/A	#N/A	#N/A	#N/A	#N/A	0.180748	0.227108	0.304657	#N/A	#N/A	#N/A	2.32581	0.895997	#N/A	1.67375	#N/A	#N/A	#N/A	18	ENSG00000088205	DDX18	protein_coding	DEAD-box helicase 18 [Source:HGNC Symbol;Acc:HGNC:2741]
CPVL	1.44101	#N/A	3.52646	2.07554	1.86565	3.85371	1.25326	#N/A	1.74122	#N/A	3.89359	#N/A	1.05784	#N/A	#N/A	#N/A	#N/A	#N/A	#N/A	#N/A	#N/A	#N/A	#N/A	1.61318	#N/A	#N/A	#N/A	#N/A	#N/A	#N/A	#N/A	#N/A	#N/A	#N/A	#N/A	#N/A	#N/A	0.276403	#N/A	#N/A	#N/A	#N/A	#N/A	#N/A	#N/A	#N/A	#N/A	#N/A	#N/A	#N/A	#N/A	2.02055	1.62757	#N/A	3.59236	1.66054	2.91275	2.1064	#N/A	#N/A	#N/A	2.36006	#N/A	18	ENSG00000106066	CPVL	protein_coding	carboxypeptidase vitellogenic like [Source:HGNC Symbol;Acc:HGNC:14399]
IQCK	1.02081	2.08478	#N/A	#N/A	#N/A	#N/A	#N/A	#N/A	#N/A	#N/A	#N/A	#N/A	#N/A	0.90556	0.953351	0.630756	#N/A	1.66536	1.57247	2.40982	1.75143	1.59255	#N/A	1.36807	#N/A	#N/A	#N/A	#N/A	1.23454	#N/A	0.544677	#N/A	0.655899	#N/A	#N/A	#N/A	#N/A	#N/A	#N/A	#N/A	#N/A	#N/A	#N/A	#N/A	#N/A	#N/A	#N/A	#N/A	#N/A	#N/A	#N/A	#N/A	#N/A	#N/A	#N/A	#N/A	1.2753	#N/A	#N/A	1.692	#N/A	4.49316	1.39285	18	ENSG00000174628	IQCK	protein_coding	IQ motif containing K [Source:HGNC Symbol;Acc:HGNC:28556]
LMBR1	0.625194	#N/A	#N/A	#N/A	#N/A	#N/A	#N/A	#N/A	#N/A	#N/A	#N/A	#N/A	#N/A	0.680589	0.571521	0.694397	#N/A	0.917691	1.16907	1.71001	#N/A	#N/A	0.378475	1.60567	#N/A	#N/A	0.384202	0.576438	0.565511	#N/A	0.313912	#N/A	#N/A	#N/A	#N/A	#N/A	#N/A	#N/A	#N/A	#N/A	#N/A	#N/A	#N/A	#N/A	#N/A	#N/A	#N/A	#N/A	#N/A	#N/A	#N/A	0.245373	#N/A	#N/A	#N/A	#N/A	1.23015	0.813767	#N/A	1.3636	#N/A	#N/A	0.697369	18	ENSG00000105983	LMBR1	protein_coding	limb development membrane protein 1 [Source:HGNC Symbol;Acc:HGNC:13243]
SNN	0.42116	#N/A	#N/A	#N/A	#N/A	#N/A	#N/A	#N/A	#N/A	#N/A	#N/A	#N/A	#N/A	5.8086	1.02877	0.808978	0.421064	0.600351	0.366912	#N/A	0.301806	#N/A	#N/A	0.300045	0.354312	#N/A	0.833137	0.578564	0.499946	#N/A	1.80844	#N/A	0.731879	#N/A	#N/A	#N/A	#N/A	#N/A	#N/A	#N/A	#N/A	#N/A	#N/A	#N/A	#N/A	#N/A	#N/A	#N/A	#N/A	#N/A	#N/A	4.17139	0.849301	#N/A	#N/A	#N/A	#N/A	#N/A	#N/A	#N/A	#N/A	0.648672	#N/A	18	ENSG00000184602	SNN	protein_coding	stannin [Source:HGNC Symbol;Acc:HGNC:11149]
ADPRM	1.16237	#N/A	1.21155	0.74339	0.866773	2.05491	1.64066	0.907276	1.28707	#N/A	2.11578	#N/A	#N/A	#N/A	0.929549	#N/A	0.956956	#N/A	#N/A	#N/A	#N/A	#N/A	#N/A	#N/A	#N/A	#N/A	1.23893	1.00346	#N/A	#N/A	#N/A	#N/A	#N/A	#N/A	#N/A	#N/A	0.363213	#N/A	#N/A	#N/A	#N/A	#N/A	#N/A	#N/A	#N/A	#N/A	#N/A	#N/A	#N/A	#N/A	#N/A	0.370033	0.975267	#N/A	#N/A	#N/A	1.56261	#N/A	1.04096	#N/A	#N/A	#N/A	#N/A	18	ENSG00000170222	ADPRM	protein_coding	ADP-ribose/CDP-alcohol diphosphatase, manganese dependent [Source:HGNC Symbol;Acc:HGNC:30925]
PLA2G4C-AS1	0.647779	#N/A	2.47651	2.50613	#N/A	#N/A	#N/A	2.48755	#N/A	#N/A	#N/A	#N/A	#N/A	1.65519	3.92148	1.39776	0.697445	1.38817	#N/A	#N/A	#N/A	#N/A	#N/A	#N/A	#N/A	#N/A	1.37552	0.886839	0.931314	#N/A	1.44442	#N/A	#N/A	#N/A	#N/A	#N/A	#N/A	#N/A	#N/A	#N/A	#N/A	#N/A	#N/A	#N/A	#N/A	#N/A	#N/A	#N/A	#N/A	#N/A	#N/A	2.69601	1.62889	#N/A	0.876491	#N/A	#N/A	0.624287	0.780706	#N/A	#N/A	#N/A	#N/A	18	ENSG00000269420	PLA2G4C-AS1	lncRNA	PLA2G4C antisense RNA 1 [Source:HGNC Symbol;Acc:HGNC:51585]
EIF4G3	0.453985	#N/A	#N/A	#N/A	#N/A	#N/A	#N/A	#N/A	0.627215	#N/A	0.813498	#N/A	#N/A	0.399562	#N/A	#N/A	0.418208	0.469192	#N/A	1.40322	0.684477	#N/A	#N/A	1.24512	#N/A	#N/A	#N/A	#N/A	#N/A	#N/A	0.316831	#N/A	#N/A	#N/A	#N/A	#N/A	#N/A	#N/A	#N/A	#N/A	#N/A	#N/A	#N/A	#N/A	#N/A	#N/A	#N/A	#N/A	#N/A	#N/A	#N/A	#N/A	0.368233	0.59383	0.809042	0.751196	1.9887	1.28753	#N/A	1.56	#N/A	0.725489	#N/A	18	ENSG00000075151	EIF4G3	protein_coding	eukaryotic translation initiation factor 4 gamma 3 [Source:HGNC Symbol;Acc:HGNC:3298]
NR2F2-AS1	#N/A	3.11846	1.50638	0.938922	1.98205	1.60847	#N/A	#N/A	#N/A	#N/A	0.79998	#N/A	#N/A	0.345655	0.429026	#N/A	#N/A	0.550848	#N/A	#N/A	#N/A	#N/A	#N/A	#N/A	#N/A	#N/A	3.4197	2.34489	2.50885	1.52518	0.882342	#N/A	0.579456	0.699016	#N/A	#N/A	#N/A	#N/A	#N/A	#N/A	#N/A	#N/A	#N/A	#N/A	#N/A	#N/A	#N/A	#N/A	#N/A	#N/A	#N/A	#N/A	#N/A	#N/A	#N/A	#N/A	#N/A	#N/A	#N/A	#N/A	#N/A	2.73706	2.96262	18	ENSG00000247809	NR2F2-AS1	lncRNA	NR2F2 antisense RNA 1 [Source:HGNC Symbol;Acc:HGNC:44222]
SNTB1	#N/A	2.54118	0.844401	1.8328	0.915867	1.53609	#N/A	1.33162	0.942572	#N/A	1.17771	#N/A	#N/A	#N/A	#N/A	#N/A	#N/A	#N/A	#N/A	1.03494	#N/A	#N/A	#N/A	#N/A	#N/A	#N/A	1.64696	1.10917	0.949008	2.24815	1.5394	#N/A	1.16231	#N/A	#N/A	#N/A	#N/A	#N/A	#N/A	#N/A	0.226663	0.517314	#N/A	#N/A	#N/A	#N/A	#N/A	#N/A	#N/A	#N/A	0.422325	#N/A	#N/A	#N/A	#N/A	#N/A	#N/A	#N/A	#N/A	#N/A	#N/A	#N/A	#N/A	18	ENSG00000172164	SNTB1	protein_coding	syntrophin beta 1 [Source:HGNC Symbol;Acc:HGNC:11168]
MEIS1	#N/A	4.3567	5.43732	2.93196	4.55328	4.97653	4.49662	3.65021	3.14139	#N/A	1.45391	#N/A	1.07486	#N/A	#N/A	#N/A	#N/A	#N/A	#N/A	#N/A	#N/A	#N/A	#N/A	#N/A	#N/A	1.43373	3.91864	3.59795	4.09982	2.38616	#N/A	#N/A	#N/A	#N/A	#N/A	#N/A	#N/A	#N/A	#N/A	#N/A	#N/A	#N/A	#N/A	#N/A	#N/A	#N/A	#N/A	#N/A	#N/A	#N/A	#N/A	#N/A	#N/A	#N/A	#N/A	#N/A	1.25644	#N/A	#N/A	#N/A	#N/A	3.95094	3.87529	18	ENSG00000143995	MEIS1	protein_coding	Meis homeobox 1 [Source:HGNC Symbol;Acc:HGNC:7000]
KANK1	#N/A	2.24483	3.86684	2.06247	2.91974	4.29181	2.82007	1.71881	2.66295	#N/A	2.45006	#N/A	0.556183	0.36447	#N/A	#N/A	#N/A	#N/A	#N/A	#N/A	#N/A	#N/A	#N/A	#N/A	#N/A	#N/A	3.88163	3.74625	2.84421	2.68959	#N/A	#N/A	#N/A	#N/A	#N/A	#N/A	#N/A	#N/A	#N/A	#N/A	#N/A	#N/A	#N/A	#N/A	#N/A	#N/A	#N/A	#N/A	#N/A	#N/A	#N/A	#N/A	#N/A	#N/A	0.676634	#N/A	#N/A	#N/A	#N/A	#N/A	#N/A	1.81549	3.07785	18	ENSG00000107104	KANK1	protein_coding	KN motif and ankyrin repeat domains 1 [Source:HGNC Symbol;Acc:HGNC:19309]
ZNF197#186448	#N/A	3.95641	0.604906	0.85377	0.630568	1.06981	0.902097	1.1871	1.39037	#N/A	2.87705	#N/A	#N/A	#N/A	#N/A	#N/A	#N/A	#N/A	#N/A	#N/A	#N/A	1.03779	#N/A	1.01177	#N/A	#N/A	1.19917	1.64152	1.20409	2.06816	#N/A	#N/A	#N/A	#N/A	#N/A	#N/A	#N/A	#N/A	#N/A	#N/A	#N/A	#N/A	#N/A	#N/A	#N/A	#N/A	#N/A	#N/A	#N/A	#N/A	#N/A	#N/A	#N/A	#N/A	#N/A	#N/A	1.67598	#N/A	#N/A	#N/A	#N/A	1.40242	2.78915	18	ENSG00000186448	ZNF197	protein_coding	zinc finger protein 197 [Source:HGNC Symbol;Acc:HGNC:12988]
NEK1	#N/A	1.97776	0.683237	0.444341	0.759822	0.95914	1.09159	0.324709	0.969899	#N/A	0.971183	#N/A	#N/A	#N/A	#N/A	#N/A	#N/A	#N/A	#N/A	#N/A	#N/A	#N/A	#N/A	#N/A	#N/A	#N/A	1.25915	0.996221	1.06257	#N/A	#N/A	#N/A	#N/A	#N/A	#N/A	#N/A	#N/A	#N/A	#N/A	#N/A	#N/A	#N/A	#N/A	#N/A	#N/A	#N/A	#N/A	#N/A	#N/A	0.187122	#N/A	#N/A	#N/A	#N/A	#N/A	0.652239	2.20753	0.700351	#N/A	#N/A	#N/A	0.738353	0.86733	18	ENSG00000137601	NEK1	protein_coding	NIMA related kinase 1 [Source:HGNC Symbol;Acc:HGNC:7744]
ANGPTL4	#N/A	3.16956	3.16597	#N/A	1.4249	3.10724	4.39898	2.40585	#N/A	#N/A	1.29677	#N/A	1.84171	#N/A	#N/A	#N/A	#N/A	#N/A	1.48079	#N/A	#N/A	#N/A	#N/A	1.17798	#N/A	#N/A	6.54287	5.18931	3.59181	#N/A	#N/A	#N/A	#N/A	#N/A	#N/A	#N/A	#N/A	#N/A	#N/A	#N/A	#N/A	#N/A	#N/A	#N/A	#N/A	#N/A	#N/A	#N/A	#N/A	#N/A	#N/A	#N/A	#N/A	1.25914	1.23431	#N/A	#N/A	#N/A	#N/A	1.30789	#N/A	6.14106	1.34815	18	ENSG00000167772	ANGPTL4	protein_coding	angiopoietin like 4 [Source:HGNC Symbol;Acc:HGNC:16039]
TXNDC9	#N/A	3.29204	0.341042	#N/A	#N/A	#N/A	#N/A	#N/A	#N/A	#N/A	#N/A	#N/A	0.692697	0.407905	#N/A	0.680973	0.972853	1.01556	#N/A	1.22915	#N/A	1.15424	#N/A	#N/A	#N/A	1.05505	0.592192	1.96913	#N/A	#N/A	0.505844	#N/A	#N/A	#N/A	#N/A	#N/A	#N/A	#N/A	#N/A	#N/A	#N/A	#N/A	#N/A	#N/A	#N/A	#N/A	#N/A	#N/A	#N/A	#N/A	#N/A	0.697282	#N/A	#N/A	#N/A	0.890525	#N/A	1.89502	#N/A	1.76217	#N/A	#N/A	2.006	18	ENSG00000115514	TXNDC9	protein_coding	thioredoxin domain containing 9 [Source:HGNC Symbol;Acc:HGNC:24110]
EFCAB7	#N/A	3.24716	0.837846	0.630699	1.29568	0.859517	0.860983	#N/A	0.870749	#N/A	1.65776	#N/A	0.613317	#N/A	#N/A	#N/A	#N/A	#N/A	#N/A	#N/A	#N/A	#N/A	#N/A	#N/A	#N/A	#N/A	1.11135	1.0602	#N/A	#N/A	#N/A	#N/A	#N/A	#N/A	#N/A	#N/A	#N/A	#N/A	#N/A	#N/A	#N/A	#N/A	#N/A	#N/A	#N/A	#N/A	#N/A	#N/A	#N/A	#N/A	#N/A	0.681661	#N/A	#N/A	1.05483	0.908944	2.30094	#N/A	1.13374	#N/A	#N/A	1.24418	1.97313	18	ENSG00000203965	EFCAB7	protein_coding	EF-hand calcium binding domain 7 [Source:HGNC Symbol;Acc:HGNC:29379]
PTGES3	#N/A	1.5529	#N/A	#N/A	#N/A	#N/A	#N/A	#N/A	1.35015	#N/A	1.65479	#N/A	#N/A	0.641253	0.661135	0.480369	0.628301	0.618906	1.45529	2.40544	#N/A	1.68315	#N/A	1.43478	#N/A	#N/A	#N/A	#N/A	#N/A	#N/A	0.462245	#N/A	0.482427	#N/A	#N/A	#N/A	0.296921	#N/A	#N/A	#N/A	#N/A	#N/A	#N/A	#N/A	#N/A	#N/A	#N/A	#N/A	#N/A	#N/A	#N/A	#N/A	#N/A	#N/A	#N/A	#N/A	1.56659	1.933	#N/A	#N/A	#N/A	#N/A	0.88866	18	ENSG00000110958	PTGES3	protein_coding	prostaglandin E synthase 3 [Source:HGNC Symbol;Acc:HGNC:16049]
SMIM12	#N/A	2.36574	0.749064	#N/A	0.703777	#N/A	#N/A	#N/A	1.6216	#N/A	0.992698	#N/A	#N/A	0.862508	0.795341	0.81842	#N/A	1.27703	#N/A	1.50364	0.964378	1.3198	#N/A	1.32217	#N/A	#N/A	0.828471	0.879067	0.949803	#N/A	0.604128	#N/A	#N/A	#N/A	#N/A	#N/A	#N/A	#N/A	#N/A	#N/A	#N/A	#N/A	#N/A	#N/A	#N/A	#N/A	#N/A	#N/A	#N/A	#N/A	#N/A	#N/A	#N/A	#N/A	#N/A	#N/A	#N/A	#N/A	#N/A	#N/A	#N/A	#N/A	0.863644	18	ENSG00000163866	SMIM12	protein_coding	small integral membrane protein 12 [Source:HGNC Symbol;Acc:HGNC:25154]
TSFM	#N/A	2.7645	1.12268	#N/A	#N/A	#N/A	#N/A	#N/A	3.85116	#N/A	2.10147	#N/A	#N/A	#N/A	#N/A	#N/A	1.02266	#N/A	#N/A	1.53882	#N/A	1.64663	#N/A	1.23116	#N/A	#N/A	#N/A	1.99301	1.11179	#N/A	0.630145	#N/A	#N/A	#N/A	#N/A	#N/A	#N/A	#N/A	#N/A	#N/A	#N/A	#N/A	#N/A	#N/A	#N/A	#N/A	#N/A	#N/A	#N/A	#N/A	#N/A	1.52498	#N/A	1.02708	#N/A	2.69927	2.74022	4.33576	1.39272	#N/A	#N/A	1.78848	#N/A	18	ENSG00000123297	TSFM	protein_coding	Ts translation elongation factor, mitochondrial [Source:HGNC Symbol;Acc:HGNC:12367]
JDP2	#N/A	2.22219	0.339844	0.721019	#N/A	0.730601	#N/A	1.11345	0.711182	#N/A	1.86498	#N/A	#N/A	#N/A	#N/A	#N/A	#N/A	#N/A	#N/A	#N/A	#N/A	#N/A	#N/A	#N/A	#N/A	#N/A	#N/A	#N/A	#N/A	2.54816	0.960462	#N/A	#N/A	#N/A	#N/A	#N/A	#N/A	#N/A	#N/A	#N/A	#N/A	#N/A	#N/A	#N/A	#N/A	#N/A	#N/A	#N/A	#N/A	#N/A	#N/A	0.879641	1.15855	1.42392	0.722352	#N/A	2.51236	1.94265	#N/A	2.31232	#N/A	2.75961	1.85976	18	ENSG00000140044	JDP2	protein_coding	Jun dimerization protein 2 [Source:HGNC Symbol;Acc:HGNC:17546]
MGLL	#N/A	1.32245	#N/A	#N/A	#N/A	#N/A	#N/A	#N/A	#N/A	#N/A	#N/A	#N/A	#N/A	0.441072	0.437674	0.646084	0.725618	#N/A	#N/A	1.74949	0.930415	0.990846	#N/A	1.04448	#N/A	#N/A	#N/A	0.594366	1.44205	1.11419	1.72949	#N/A	1.35883	0.636547	#N/A	#N/A	0.242051	#N/A	#N/A	#N/A	#N/A	#N/A	#N/A	#N/A	#N/A	#N/A	#N/A	#N/A	#N/A	#N/A	#N/A	#N/A	#N/A	#N/A	#N/A	#N/A	#N/A	#N/A	#N/A	#N/A	#N/A	2.30056	1.91305	18	ENSG00000074416	MGLL	protein_coding	monoglyceride lipase [Source:HGNC Symbol;Acc:HGNC:17038]
#253607	#N/A	2.40452	0.568878	#N/A	1.01103	#N/A	#N/A	#N/A	0.858193	0.562488	1.33	#N/A	#N/A	#N/A	#N/A	#N/A	1.54379	#N/A	#N/A	#N/A	#N/A	#N/A	#N/A	#N/A	#N/A	#N/A	1.96064	1.09197	1.16393	#N/A	#N/A	#N/A	#N/A	#N/A	#N/A	#N/A	0.612919	#N/A	#N/A	#N/A	#N/A	#N/A	0.306806	#N/A	0.599056	#N/A	0.35638	#N/A	#N/A	0.364334	#N/A	0.689057	#N/A	#N/A	#N/A	#N/A	1.86454	#N/A	#N/A	#N/A	1.05157	#N/A	#N/A	18	ENSG00000253607		lncRNA	novel transcript, antisense to DERL1
SH3BGRL2	#N/A	2.23817	#N/A	#N/A	#N/A	#N/A	#N/A	#N/A	#N/A	#N/A	#N/A	#N/A	#N/A	0.891638	#N/A	#N/A	#N/A	#N/A	#N/A	3.10115	#N/A	1.20309	#N/A	#N/A	#N/A	#N/A	3.17661	2.67573	3.46062	#N/A	1.00667	#N/A	1.24623	#N/A	#N/A	#N/A	#N/A	#N/A	#N/A	#N/A	#N/A	#N/A	#N/A	#N/A	#N/A	#N/A	#N/A	#N/A	1.042	#N/A	#N/A	1.71176	1.68396	2.116	1.77937	2.34897	#N/A	3.27303	#N/A	#N/A	#N/A	2.54901	1.69003	18	ENSG00000198478	SH3BGRL2	protein_coding	SH3 domain binding glutamate rich protein like 2 [Source:HGNC Symbol;Acc:HGNC:15567]
CTNS	#N/A	2.19779	#N/A	#N/A	#N/A	0.904808	#N/A	#N/A	1.16723	#N/A	1.62444	#N/A	#N/A	#N/A	#N/A	#N/A	#N/A	#N/A	#N/A	#N/A	#N/A	#N/A	#N/A	#N/A	#N/A	#N/A	#N/A	#N/A	#N/A	#N/A	#N/A	#N/A	#N/A	#N/A	#N/A	#N/A	0.303006	#N/A	0.352927	#N/A	#N/A	#N/A	0.543768	#N/A	0.826786	#N/A	0.551537	0.321997	#N/A	0.471535	#N/A	0.670429	0.620802	#N/A	1.52257	1.25028	3.33001	#N/A	#N/A	#N/A	#N/A	1.89595	2.48082	18	ENSG00000040531	CTNS	protein_coding	cystinosin, lysosomal cystine transporter [Source:HGNC Symbol;Acc:HGNC:2518]
PTCH2	#N/A	2.0542	4.14259	3.20702	2.47456	3.20688	2.10935	2.44512	4.29664	#N/A	1.99824	#N/A	#N/A	1.14943	0.859176	#N/A	#N/A	#N/A	#N/A	#N/A	#N/A	#N/A	#N/A	#N/A	#N/A	#N/A	2.95557	1.13717	1.15169	#N/A	0.957277	#N/A	1.17485	#N/A	#N/A	#N/A	#N/A	#N/A	#N/A	#N/A	#N/A	#N/A	#N/A	#N/A	#N/A	#N/A	#N/A	#N/A	#N/A	#N/A	#N/A	#N/A	#N/A	#N/A	#N/A	#N/A	#N/A	#N/A	#N/A	#N/A	#N/A	3.1729	1.44404	18	ENSG00000117425	PTCH2	protein_coding	patched 2 [Source:HGNC Symbol;Acc:HGNC:9586]
TMEM8B	#N/A	2.08284	2.74214	1.52059	1.691	5.50743	2.11384	1.37447	1.93539	#N/A	3.97958	#N/A	#N/A	0.399147	0.911126	#N/A	#N/A	#N/A	#N/A	#N/A	#N/A	#N/A	#N/A	1.16859	1.27288	#N/A	2.62259	2.72182	1.05741	#N/A	#N/A	#N/A	#N/A	#N/A	#N/A	#N/A	#N/A	#N/A	#N/A	#N/A	#N/A	#N/A	#N/A	#N/A	#N/A	#N/A	#N/A	#N/A	#N/A	#N/A	#N/A	#N/A	#N/A	#N/A	#N/A	#N/A	#N/A	#N/A	#N/A	#N/A	#N/A	2.12053	3.86203	18	ENSG00000137103	TMEM8B	protein_coding	transmembrane protein 8B [Source:HGNC Symbol;Acc:HGNC:21427]
HIF1AN	#N/A	1.84673	2.19058	#N/A	#N/A	1.51688	1.7243	1.12623	2.63061	#N/A	1.65754	#N/A	1.42583	0.801886	#N/A	#N/A	#N/A	#N/A	#N/A	1.277	#N/A	#N/A	#N/A	#N/A	#N/A	#N/A	#N/A	#N/A	#N/A	#N/A	#N/A	#N/A	#N/A	#N/A	#N/A	#N/A	0.506551	#N/A	0.329525	#N/A	#N/A	#N/A	#N/A	#N/A	#N/A	#N/A	#N/A	#N/A	#N/A	#N/A	#N/A	0.966278	#N/A	#N/A	1.73153	1.79993	3.35749	1.94829	#N/A	1.60226	#N/A	#N/A	#N/A	18	ENSG00000166135	HIF1AN	protein_coding	hypoxia inducible factor 1 subunit alpha inhibitor [Source:HGNC Symbol;Acc:HGNC:17113]
ENOSF1	#N/A	1.22838	0.676831	#N/A	0.843101	1.17417	0.807901	0.504092	1.75726	#N/A	0.950687	#N/A	#N/A	#N/A	#N/A	#N/A	#N/A	#N/A	#N/A	1.08897	#N/A	#N/A	#N/A	#N/A	#N/A	#N/A	#N/A	0.791162	0.780635	#N/A	#N/A	#N/A	#N/A	#N/A	0.224366	#N/A	#N/A	#N/A	#N/A	#N/A	#N/A	#N/A	#N/A	#N/A	#N/A	#N/A	#N/A	#N/A	#N/A	#N/A	0.364043	#N/A	#N/A	#N/A	0.581757	1.00132	1.92533	0.83192	0.655238	#N/A	#N/A	#N/A	#N/A	18	ENSG00000132199	ENOSF1	protein_coding	enolase superfamily member 1 [Source:HGNC Symbol;Acc:HGNC:30365]
CBLL1	#N/A	1.59497	0.601623	#N/A	#N/A	#N/A	#N/A	#N/A	1.5667	#N/A	1.44404	#N/A	#N/A	0.433851	#N/A	#N/A	#N/A	0.624347	#N/A	2.52168	1.07613	1.4529	#N/A	1.74292	#N/A	#N/A	#N/A	#N/A	#N/A	#N/A	#N/A	#N/A	#N/A	#N/A	#N/A	#N/A	0.336607	#N/A	#N/A	#N/A	#N/A	#N/A	#N/A	#N/A	#N/A	#N/A	#N/A	#N/A	#N/A	#N/A	#N/A	0.348117	0.562987	0.99506	1.19091	0.984038	#N/A	1.82403	#N/A	1.75619	#N/A	#N/A	#N/A	18	ENSG00000105879	CBLL1	protein_coding	Cbl proto-oncogene like 1 [Source:HGNC Symbol;Acc:HGNC:21225]
NFIB-AS1	#N/A	1.42558	1.79226	2.42718	2.14138	4.97809	2.7643	1.95696	2.23055	#N/A	#N/A	#N/A	1.54497	#N/A	#N/A	#N/A	#N/A	#N/A	#N/A	#N/A	#N/A	#N/A	#N/A	#N/A	#N/A	#N/A	4.14186	3.15728	4.7	#N/A	#N/A	#N/A	#N/A	#N/A	#N/A	#N/A	#N/A	#N/A	#N/A	#N/A	#N/A	#N/A	#N/A	#N/A	0.471019	#N/A	#N/A	#N/A	#N/A	#N/A	#N/A	0.779572	#N/A	#N/A	1.47446	1.24996	#N/A	#N/A	#N/A	#N/A	#N/A	2.43785	1.32428	18	ENSG00000225472	NFIB-AS1	lncRNA	NFIB antisense RNA 1 [Source:HGNC Symbol;Acc:HGNC:56058]
CCDC85C	#N/A	1.49687	#N/A	#N/A	#N/A	#N/A	#N/A	#N/A	#N/A	#N/A	#N/A	#N/A	#N/A	1.12352	1.50257	0.773011	#N/A	1.94814	1.75838	2.74637	#N/A	#N/A	#N/A	#N/A	#N/A	#N/A	1.03924	1.57686	2.25129	#N/A	0.601856	#N/A	1.29444	2.08753	#N/A	#N/A	#N/A	#N/A	#N/A	#N/A	#N/A	#N/A	#N/A	#N/A	#N/A	#N/A	#N/A	#N/A	#N/A	#N/A	#N/A	0.375772	0.844614	#N/A	#N/A	#N/A	2.43094	1.22958	#N/A	1.508	#N/A	#N/A	#N/A	18	ENSG00000205476	CCDC85C	protein_coding	coiled-coil domain containing 85C [Source:HGNC Symbol;Acc:HGNC:35459]
PEF1	#N/A	1.49473	#N/A	#N/A	#N/A	#N/A	#N/A	#N/A	#N/A	#N/A	#N/A	#N/A	#N/A	1.6537	1.11494	1.28645	#N/A	1.42166	#N/A	#N/A	2.01387	1.94221	#N/A	#N/A	#N/A	#N/A	1.07502	#N/A	#N/A	#N/A	1.2302	#N/A	#N/A	#N/A	#N/A	#N/A	0.525084	#N/A	0.273342	#N/A	#N/A	#N/A	0.352595	#N/A	#N/A	#N/A	0.3308	#N/A	1.70546	0.528344	#N/A	0.62372	#N/A	#N/A	#N/A	1.39107	#N/A	#N/A	#N/A	#N/A	#N/A	1.48365	#N/A	18	ENSG00000162517	PEF1	protein_coding	penta-EF-hand domain containing 1 [Source:HGNC Symbol;Acc:HGNC:30009]
#260392	#N/A	1.37847	2.02494	1.26944	1.38121	3.34834	2.20947	#N/A	4.31971	#N/A	#N/A	#N/A	#N/A	#N/A	#N/A	0.985826	1.47754	#N/A	1.43918	1.38651	1.84559	#N/A	#N/A	#N/A	#N/A	#N/A	#N/A	#N/A	#N/A	#N/A	#N/A	#N/A	#N/A	#N/A	#N/A	#N/A	#N/A	#N/A	#N/A	#N/A	#N/A	#N/A	#N/A	#N/A	#N/A	#N/A	#N/A	#N/A	#N/A	#N/A	#N/A	0.606274	#N/A	#N/A	1.34958	4.06745	2.20466	1.64145	#N/A	#N/A	#N/A	1.15577	#N/A	18	ENSG00000260392		lncRNA	novel transcript
ZSCAN2	#N/A	1.26103	#N/A	#N/A	#N/A	#N/A	#N/A	2.07945	#N/A	#N/A	#N/A	#N/A	#N/A	0.583628	0.781352	1.06919	#N/A	1.46442	#N/A	2.17421	#N/A	#N/A	0.93374	1.76232	3.45358	#N/A	0.971985	#N/A	#N/A	#N/A	0.935023	#N/A	#N/A	#N/A	#N/A	#N/A	#N/A	#N/A	#N/A	#N/A	#N/A	#N/A	#N/A	#N/A	#N/A	#N/A	#N/A	#N/A	#N/A	#N/A	#N/A	0.763291	1.32239	1.19407	1.60278	#N/A	#N/A	1.37551	#N/A	#N/A	#N/A	1.36075	#N/A	18	ENSG00000176371	ZSCAN2	protein_coding	zinc finger and SCAN domain containing 2 [Source:HGNC Symbol;Acc:HGNC:20994]
BCL2	#N/A	#N/A	1.60564	1.48961	1.65459	2.68252	2.72978	1.8582	2.85109	#N/A	2.05717	#N/A	#N/A	#N/A	0.331052	#N/A	#N/A	#N/A	#N/A	#N/A	#N/A	#N/A	#N/A	#N/A	#N/A	#N/A	1.03219	#N/A	#N/A	#N/A	#N/A	#N/A	#N/A	#N/A	0.119379	#N/A	#N/A	#N/A	#N/A	#N/A	0.171967	0.457142	#N/A	#N/A	#N/A	#N/A	#N/A	#N/A	#N/A	#N/A	#N/A	1.8945	#N/A	#N/A	2.46789	1.42401	1.73968	1.46838	#N/A	#N/A	#N/A	#N/A	#N/A	18	ENSG00000171791	BCL2	protein_coding	BCL2 apoptosis regulator [Source:HGNC Symbol;Acc:HGNC:990]
PRKACB	#N/A	#N/A	4.67804	1.85547	3.85541	4.15058	2.60324	1.57658	3.26187	0.352655	2.44827	#N/A	0.696238	#N/A	#N/A	#N/A	#N/A	#N/A	#N/A	#N/A	#N/A	#N/A	#N/A	#N/A	#N/A	#N/A	#N/A	#N/A	#N/A	#N/A	#N/A	#N/A	#N/A	#N/A	#N/A	#N/A	#N/A	#N/A	#N/A	#N/A	#N/A	#N/A	0.21701	#N/A	0.29605	#N/A	0.184222	#N/A	#N/A	0.157927	#N/A	#N/A	#N/A	#N/A	#N/A	0.744112	1.20579	1.24023	0.905267	#N/A	#N/A	#N/A	#N/A	18	ENSG00000142875	PRKACB	protein_coding	protein kinase cAMP-activated catalytic subunit beta [Source:HGNC Symbol;Acc:HGNC:9381]
PIP5K1B	#N/A	#N/A	2.94566	0.970227	2.66137	2.75183	1.7587	1.73987	1.34625	#N/A	#N/A	#N/A	#N/A	3.73447	1.84912	2.18823	1.44475	3.79551	1.78241	#N/A	4.68136	1.38681	#N/A	1.91446	#N/A	#N/A	#N/A	#N/A	#N/A	#N/A	#N/A	#N/A	#N/A	#N/A	#N/A	#N/A	#N/A	#N/A	#N/A	#N/A	#N/A	#N/A	#N/A	#N/A	#N/A	#N/A	#N/A	#N/A	#N/A	#N/A	#N/A	#N/A	#N/A	#N/A	#N/A	#N/A	#N/A	#N/A	#N/A	#N/A	#N/A	2.65045	2.14621	18	ENSG00000107242	PIP5K1B	protein_coding	phosphatidylinositol-4-phosphate 5-kinase type 1 beta [Source:HGNC Symbol;Acc:HGNC:8995]
ZNF594-DT	#N/A	#N/A	1.50422	1.24722	1.51789	1.78263	1.16197	1.43484	1.31318	0.339831	1.70347	#N/A	0.742939	#N/A	0.566531	#N/A	#N/A	#N/A	#N/A	1.54972	#N/A	#N/A	#N/A	1.46635	#N/A	#N/A	#N/A	#N/A	#N/A	#N/A	#N/A	#N/A	#N/A	#N/A	#N/A	#N/A	#N/A	#N/A	#N/A	#N/A	#N/A	#N/A	#N/A	#N/A	#N/A	#N/A	#N/A	#N/A	#N/A	#N/A	#N/A	0.681452	0.497256	#N/A	#N/A	1.22548	#N/A	1.84974	#N/A	#N/A	#N/A	0.907034	#N/A	18	ENSG00000261879	ZNF594-DT	lncRNA	ZNF594 divergent transcript [Source:HGNC Symbol;Acc:HGNC:55347]
VPS13B-DT	#N/A	#N/A	2.7767	1.12806	2.55131	2.1479	1.7489	1.60897	3.79408	#N/A	5.23486	#N/A	1.00367	#N/A	#N/A	#N/A	#N/A	#N/A	#N/A	#N/A	#N/A	#N/A	#N/A	#N/A	#N/A	#N/A	#N/A	1.1908	#N/A	#N/A	#N/A	#N/A	#N/A	#N/A	#N/A	#N/A	#N/A	#N/A	#N/A	#N/A	#N/A	#N/A	#N/A	#N/A	#N/A	#N/A	#N/A	#N/A	#N/A	#N/A	#N/A	0.632756	0.609417	#N/A	1.01687	1.02346	1.72068	2.10315	#N/A	1.16382	#N/A	#N/A	1.25552	18	ENSG00000253948	VPS13B-DT	lncRNA	VPS13B divergent transcript [Source:HGNC Symbol;Acc:HGNC:54375]
SDHAF3	#N/A	#N/A	3.18259	1.92622	1.81453	5.49715	2.60746	1.56343	3.3457	#N/A	2.35608	1.66937	0.765804	0.784154	#N/A	#N/A	#N/A	1.21622	#N/A	1.25053	#N/A	1.64486	#N/A	#N/A	#N/A	#N/A	#N/A	#N/A	#N/A	#N/A	#N/A	#N/A	#N/A	#N/A	#N/A	#N/A	0.305098	#N/A	#N/A	#N/A	#N/A	#N/A	#N/A	#N/A	#N/A	#N/A	#N/A	#N/A	#N/A	#N/A	#N/A	0.901989	#N/A	#N/A	#N/A	#N/A	#N/A	3.82412	3.14083	#N/A	#N/A	#N/A	#N/A	18	ENSG00000196636	SDHAF3	protein_coding	succinate dehydrogenase complex assembly factor 3 [Source:HGNC Symbol;Acc:HGNC:21752]
SYCP3	#N/A	#N/A	2.28308	2.35265	1.55403	3.97101	2.85572	1.97304	3.40002	#N/A	4.10458	#N/A	1.09713	#N/A	#N/A	#N/A	#N/A	#N/A	#N/A	#N/A	#N/A	#N/A	#N/A	#N/A	#N/A	#N/A	1.25662	#N/A	0.917505	#N/A	#N/A	#N/A	#N/A	#N/A	#N/A	#N/A	0.472393	#N/A	#N/A	#N/A	#N/A	#N/A	#N/A	#N/A	#N/A	#N/A	#N/A	#N/A	#N/A	#N/A	#N/A	#N/A	0.605122	#N/A	#N/A	#N/A	1.31468	1.56958	1.68222	1.3959	#N/A	1.68072	#N/A	18	ENSG00000139351	SYCP3	protein_coding	synaptonemal complex protein 3 [Source:HGNC Symbol;Acc:HGNC:18130]
LINC01266	#N/A	#N/A	3.32974	2.51477	3.17818	2.3895	2.49139	1.78946	2.86514	#N/A	2.42255	#N/A	#N/A	#N/A	#N/A	#N/A	#N/A	#N/A	#N/A	#N/A	#N/A	#N/A	#N/A	#N/A	#N/A	#N/A	#N/A	1.13533	1.64667	#N/A	#N/A	#N/A	#N/A	#N/A	#N/A	#N/A	#N/A	#N/A	0.612929	#N/A	#N/A	#N/A	0.704606	0.413475	0.943233	#N/A	#N/A	#N/A	#N/A	0.748011	0.643894	#N/A	#N/A	#N/A	#N/A	#N/A	#N/A	#N/A	#N/A	#N/A	#N/A	5.00354	1.17268	18	ENSG00000224957	LINC01266	lncRNA	long intergenic non-protein coding RNA 1266 [Source:HGNC Symbol;Acc:HGNC:50309]
USP19	#N/A	#N/A	3.36918	1.65168	3.63714	1.38974	2.41495	2.16868	2.14126	#N/A	2.09131	#N/A	0.970546	#N/A	#N/A	#N/A	#N/A	#N/A	#N/A	#N/A	#N/A	#N/A	#N/A	#N/A	#N/A	#N/A	1.55914	1.68869	1.8675	#N/A	#N/A	#N/A	#N/A	#N/A	#N/A	#N/A	#N/A	#N/A	#N/A	#N/A	#N/A	#N/A	#N/A	#N/A	#N/A	#N/A	#N/A	#N/A	#N/A	#N/A	#N/A	0.488952	#N/A	#N/A	#N/A	1.23194	2.59436	1.06581	#N/A	#N/A	#N/A	1.20623	1.80388	18	ENSG00000172046	USP19	protein_coding	ubiquitin specific peptidase 19 [Source:HGNC Symbol;Acc:HGNC:12617]
CDH4#179242	#N/A	#N/A	3.05446	2.05959	2.71986	3.10911	4.1017	1.8835	1.23516	#N/A	1.72647	#N/A	#N/A	1.1574	#N/A	#N/A	#N/A	1.3763	#N/A	#N/A	#N/A	#N/A	#N/A	3.0712	#N/A	#N/A	2.31825	2.02904	1.2943	#N/A	#N/A	#N/A	#N/A	#N/A	#N/A	#N/A	#N/A	#N/A	#N/A	#N/A	#N/A	#N/A	#N/A	#N/A	#N/A	#N/A	#N/A	#N/A	#N/A	#N/A	#N/A	2.39002	1.17588	#N/A	4.41448	2.58723	#N/A	#N/A	#N/A	#N/A	#N/A	#N/A	#N/A	18	ENSG00000179242	CDH4	protein_coding	cadherin 4 [Source:HGNC Symbol;Acc:HGNC:1763]
LINC01341	#N/A	#N/A	2.36806	1.67915	2.36116	4.37463	2.45034	1.77993	3.96513	#N/A	#N/A	#N/A	#N/A	#N/A	#N/A	#N/A	#N/A	#N/A	#N/A	#N/A	#N/A	#N/A	#N/A	#N/A	#N/A	#N/A	1.37136	#N/A	1.40946	#N/A	#N/A	#N/A	#N/A	#N/A	#N/A	#N/A	#N/A	#N/A	#N/A	#N/A	#N/A	#N/A	#N/A	#N/A	#N/A	#N/A	#N/A	#N/A	#N/A	#N/A	#N/A	1.98211	1.01139	#N/A	1.82598	2.16946	1.65402	2.08542	1.525	#N/A	#N/A	3.77589	2.43585	18	ENSG00000227953	LINC01341	lncRNA	long intergenic non-protein coding RNA 1341 [Source:HGNC Symbol;Acc:HGNC:49457]
DYRK4	#N/A	#N/A	3.22333	1.23064	2.07472	1.511	2.71941	2.47207	1.3333	#N/A	1.46866	#N/A	#N/A	0.912718	1.0969	1.2504	#N/A	1.04421	#N/A	#N/A	#N/A	#N/A	#N/A	#N/A	2.2261	#N/A	#N/A	#N/A	#N/A	#N/A	#N/A	#N/A	#N/A	#N/A	#N/A	#N/A	#N/A	#N/A	#N/A	#N/A	#N/A	#N/A	#N/A	#N/A	#N/A	#N/A	#N/A	#N/A	#N/A	#N/A	#N/A	1.68198	1.05612	1.26382	#N/A	#N/A	1.02196	1.46236	#N/A	#N/A	#N/A	#N/A	#N/A	18	ENSG00000010219	DYRK4	protein_coding	dual specificity tyrosine phosphorylation regulated kinase 4 [Source:HGNC Symbol;Acc:HGNC:3095]
ANKRD24	#N/A	#N/A	1.46697	1.17297	3.50509	2.78894	1.42046	2.93315	#N/A	#N/A	#N/A	#N/A	#N/A	2.24374	2.05	1.61205	#N/A	2.85768	1.73719	0.9872	#N/A	#N/A	#N/A	#N/A	#N/A	#N/A	#N/A	#N/A	#N/A	#N/A	#N/A	#N/A	#N/A	#N/A	#N/A	#N/A	#N/A	#N/A	#N/A	#N/A	#N/A	#N/A	#N/A	#N/A	#N/A	#N/A	#N/A	#N/A	#N/A	#N/A	#N/A	1.99299	1.02631	#N/A	2.60191	#N/A	0.791474	#N/A	#N/A	#N/A	#N/A	2.43462	1.36306	18	ENSG00000089847	ANKRD24	protein_coding	ankyrin repeat domain 24 [Source:HGNC Symbol;Acc:HGNC:29424]
CIBAR1	#N/A	#N/A	3.61478	2.03433	2.99878	3.91567	3.62881	1.181	2.71235	#N/A	4.31807	1.30994	0.944017	#N/A	#N/A	#N/A	#N/A	#N/A	#N/A	#N/A	#N/A	#N/A	#N/A	#N/A	#N/A	#N/A	1.25803	2.53829	1.71914	#N/A	#N/A	#N/A	#N/A	#N/A	#N/A	#N/A	#N/A	#N/A	#N/A	#N/A	#N/A	#N/A	#N/A	#N/A	#N/A	#N/A	#N/A	#N/A	#N/A	#N/A	#N/A	#N/A	#N/A	#N/A	#N/A	1.3277	2.00721	2.22521	#N/A	#N/A	#N/A	2.06378	2.64867	18	ENSG00000188343	CIBAR1	protein_coding	CBY1 interacting BAR domain containing 1 [Source:HGNC Symbol;Acc:HGNC:30452]
#237301	#N/A	#N/A	1.59134	1.59823	#N/A	#N/A	#N/A	3.05255	#N/A	#N/A	#N/A	#N/A	#N/A	3.39301	2.24632	1.48505	0.906381	1.26216	#N/A	#N/A	#N/A	0.74481	#N/A	0.496654	#N/A	#N/A	2.58758	1.1333	1.20913	#N/A	3.38312	#N/A	1.27322	#N/A	#N/A	#N/A	#N/A	#N/A	#N/A	#N/A	#N/A	#N/A	#N/A	#N/A	#N/A	#N/A	#N/A	#N/A	#N/A	#N/A	#N/A	3.28005	#N/A	#N/A	#N/A	0.696677	#N/A	0.688523	#N/A	#N/A	#N/A	#N/A	#N/A	18	ENSG00000237301		lncRNA	novel transcript
NDFIP1	#N/A	#N/A	0.679117	0.368003	0.693844	0.798989	0.972862	0.537508	1.78596	#N/A	1.83462	#N/A	0.404919	#N/A	#N/A	#N/A	#N/A	#N/A	#N/A	#N/A	#N/A	#N/A	#N/A	0.590457	#N/A	#N/A	0.397663	#N/A	#N/A	#N/A	#N/A	#N/A	#N/A	#N/A	#N/A	#N/A	0.191051	#N/A	#N/A	#N/A	#N/A	#N/A	#N/A	#N/A	#N/A	#N/A	#N/A	#N/A	#N/A	#N/A	#N/A	0.306926	#N/A	0.661807	#N/A	#N/A	1.58059	0.99271	0.704297	#N/A	#N/A	#N/A	0.911737	18	ENSG00000131507	NDFIP1	protein_coding	Nedd4 family interacting protein 1 [Source:HGNC Symbol;Acc:HGNC:17592]
ANO8	#N/A	#N/A	1.89704	1.45714	#N/A	1.31154	1.59419	2.00356	1.48338	#N/A	1.70953	#N/A	#N/A	1.15283	#N/A	#N/A	#N/A	1.56719	#N/A	#N/A	#N/A	#N/A	#N/A	#N/A	#N/A	#N/A	#N/A	2.37324	#N/A	#N/A	0.845544	#N/A	#N/A	#N/A	#N/A	#N/A	#N/A	#N/A	#N/A	#N/A	#N/A	#N/A	#N/A	#N/A	#N/A	#N/A	#N/A	#N/A	#N/A	#N/A	#N/A	2.13934	#N/A	#N/A	2.02919	1.97727	1.11784	3.07346	#N/A	#N/A	#N/A	1.23973	1.42353	18	ENSG00000074855	ANO8	protein_coding	anoctamin 8 [Source:HGNC Symbol;Acc:HGNC:29329]
AASDHPPT	#N/A	#N/A	2.01637	1.09794	1.34978	1.65185	1.27354	1.26885	2.55819	#N/A	1.28549	#N/A	0.677213	#N/A	#N/A	#N/A	#N/A	#N/A	#N/A	3.28729	#N/A	#N/A	#N/A	#N/A	#N/A	#N/A	0.974746	#N/A	0.911801	#N/A	#N/A	#N/A	#N/A	#N/A	#N/A	#N/A	#N/A	#N/A	0.610271	#N/A	#N/A	#N/A	#N/A	#N/A	#N/A	#N/A	#N/A	#N/A	#N/A	#N/A	#N/A	1.16735	#N/A	#N/A	#N/A	1.16731	1.94868	2.82372	1.60773	#N/A	#N/A	#N/A	#N/A	18	ENSG00000149313	AASDHPPT	protein_coding	aminoadipate-semialdehyde dehydrogenase-phosphopantetheinyl transferase [Source:HGNC Symbol;Acc:HGNC:14235]
LINC01640	#N/A	#N/A	3.65747	2.47989	2.40283	1.96766	1.35885	2.26902	2.06682	#N/A	#N/A	#N/A	2.89029	#N/A	#N/A	#N/A	#N/A	#N/A	#N/A	1.02742	#N/A	#N/A	#N/A	#N/A	#N/A	#N/A	#N/A	1.58225	2.76638	#N/A	0.809216	#N/A	#N/A	#N/A	#N/A	#N/A	#N/A	#N/A	#N/A	#N/A	#N/A	#N/A	#N/A	#N/A	#N/A	#N/A	#N/A	#N/A	#N/A	0.526128	#N/A	1.41403	#N/A	#N/A	1.63913	#N/A	0.844695	#N/A	#N/A	#N/A	#N/A	2.41149	1.27414	18	ENSG00000231253	LINC01640	lncRNA	long intergenic non-protein coding RNA 1640 [Source:HGNC Symbol;Acc:HGNC:52427]
LRRC37A2#238083	#N/A	#N/A	0.554041	0.500901	0.717361	1.03707	0.796093	0.645636	1.00815	#N/A	#N/A	#N/A	0.708843	0.458512	0.545423	#N/A	#N/A	#N/A	#N/A	1.8666	#N/A	#N/A	#N/A	#N/A	0.792018	#N/A	0.486156	#N/A	#N/A	#N/A	#N/A	#N/A	#N/A	#N/A	#N/A	#N/A	#N/A	#N/A	#N/A	#N/A	#N/A	#N/A	#N/A	#N/A	#N/A	#N/A	#N/A	#N/A	0.90147	#N/A	#N/A	0.324465	#N/A	#N/A	#N/A	0.684163	1.73726	0.926346	#N/A	#N/A	#N/A	#N/A	#N/A	18	ENSG00000238083	LRRC37A2	protein_coding	leucine rich repeat containing 37 member A2 [Source:HGNC Symbol;Acc:HGNC:32404]
CYP3A4	#N/A	#N/A	3.07499	1.60942	1.2828	0.88267	0.713752	2.35906	#N/A	1.47214	#N/A	#N/A	1.51462	1.41552	1.57558	#N/A	0.715728	#N/A	#N/A	#N/A	#N/A	#N/A	#N/A	#N/A	0.655854	#N/A	#N/A	#N/A	0.903211	#N/A	1.0253	#N/A	#N/A	#N/A	#N/A	#N/A	#N/A	#N/A	#N/A	#N/A	#N/A	#N/A	#N/A	#N/A	#N/A	#N/A	#N/A	#N/A	#N/A	#N/A	#N/A	2.21405	#N/A	0.841496	#N/A	#N/A	#N/A	0.557693	0.739888	#N/A	#N/A	#N/A	#N/A	18	ENSG00000160868	CYP3A4	protein_coding	cytochrome P450 family 3 subfamily A member 4 [Source:HGNC Symbol;Acc:HGNC:2637]
TRPM3	#N/A	#N/A	0.85204	#N/A	1.66565	1.23079	1.57569	1.16869	1.95153	#N/A	#N/A	#N/A	#N/A	#N/A	1.18154	1.03666	#N/A	#N/A	0.891339	#N/A	#N/A	#N/A	#N/A	0.945749	#N/A	#N/A	#N/A	#N/A	1.76803	#N/A	0.654989	#N/A	1.05054	#N/A	#N/A	#N/A	#N/A	#N/A	#N/A	#N/A	#N/A	#N/A	#N/A	#N/A	#N/A	#N/A	#N/A	#N/A	#N/A	#N/A	#N/A	0.47245	#N/A	#N/A	#N/A	#N/A	1.08296	0.794932	#N/A	#N/A	#N/A	3.06376	3.30508	18	ENSG00000083067	TRPM3	protein_coding	transient receptor potential cation channel subfamily M member 3 [Source:HGNC Symbol;Acc:HGNC:17992]
ALDH1A1	#N/A	#N/A	4.63161	2.43812	4.56791	3.81694	1.44381	1.89865	2.17111	#N/A	1.46604	#N/A	#N/A	#N/A	#N/A	#N/A	#N/A	#N/A	#N/A	#N/A	#N/A	#N/A	#N/A	#N/A	#N/A	#N/A	#N/A	#N/A	#N/A	#N/A	#N/A	#N/A	#N/A	#N/A	#N/A	#N/A	0.703197	#N/A	1.71564	#N/A	#N/A	#N/A	2.42377	1.38051	1.36497	#N/A	1.75622	0.431631	#N/A	2.80946	#N/A	#N/A	#N/A	#N/A	#N/A	#N/A	#N/A	#N/A	#N/A	#N/A	#N/A	3.77965	2.62585	18	ENSG00000165092	ALDH1A1	protein_coding	aldehyde dehydrogenase 1 family member A1 [Source:HGNC Symbol;Acc:HGNC:402]
PURA	#N/A	#N/A	0.491551	#N/A	0.710682	#N/A	#N/A	0.814048	1.05273	#N/A	3.7309	#N/A	#N/A	#N/A	#N/A	#N/A	#N/A	#N/A	#N/A	#N/A	#N/A	#N/A	#N/A	0.880143	0.779363	#N/A	0.839925	0.681797	#N/A	#N/A	#N/A	#N/A	#N/A	#N/A	#N/A	#N/A	0.506821	#N/A	#N/A	#N/A	#N/A	#N/A	#N/A	#N/A	#N/A	#N/A	#N/A	#N/A	#N/A	#N/A	#N/A	0.286325	0.487048	0.63065	#N/A	0.862017	1.3945	1.38475	#N/A	1.11706	#N/A	#N/A	1.13673	18	ENSG00000185129	PURA	protein_coding	purine rich element binding protein A [Source:HGNC Symbol;Acc:HGNC:9701]
DCLRE1A	#N/A	#N/A	1.93264	1.9146	2.62115	1.31963	#N/A	2.17922	1.05646	#N/A	0.743784	#N/A	#N/A	1.03012	#N/A	1.1692	1.38557	#N/A	#N/A	#N/A	#N/A	#N/A	#N/A	#N/A	#N/A	#N/A	2.02781	#N/A	#N/A	#N/A	0.861909	#N/A	#N/A	#N/A	#N/A	#N/A	#N/A	#N/A	#N/A	#N/A	#N/A	#N/A	#N/A	#N/A	#N/A	#N/A	#N/A	#N/A	#N/A	#N/A	#N/A	1.87051	1.25791	#N/A	1.70954	1.05849	#N/A	1.36602	1.49087	#N/A	#N/A	#N/A	#N/A	18	ENSG00000198924	DCLRE1A	protein_coding	DNA cross-link repair 1A [Source:HGNC Symbol;Acc:HGNC:17660]
GPSM2	#N/A	#N/A	1.16472	0.681033	1.44773	2.12602	1.08396	0.781356	3.17619	#N/A	1.47009	#N/A	#N/A	#N/A	#N/A	#N/A	#N/A	#N/A	#N/A	#N/A	#N/A	#N/A	#N/A	#N/A	#N/A	#N/A	1.2756	1.13819	0.98127	#N/A	#N/A	#N/A	#N/A	#N/A	#N/A	#N/A	0.313928	#N/A	#N/A	#N/A	#N/A	#N/A	#N/A	#N/A	#N/A	#N/A	#N/A	#N/A	#N/A	#N/A	#N/A	0.360431	#N/A	0.837358	#N/A	#N/A	2.29517	0.947657	0.692814	#N/A	#N/A	0.784163	#N/A	18	ENSG00000121957	GPSM2	protein_coding	G protein signaling modulator 2 [Source:HGNC Symbol;Acc:HGNC:29501]
BOLA1	#N/A	#N/A	4.33651	3.05474	2.1642	1.76166	2.37967	2.05075	2.53323	1.05557	1.18429	#N/A	#N/A	#N/A	#N/A	#N/A	2.25394	#N/A	#N/A	#N/A	#N/A	#N/A	#N/A	#N/A	#N/A	0.802097	1.71783	2.65451	#N/A	#N/A	#N/A	#N/A	#N/A	#N/A	#N/A	#N/A	0.669436	#N/A	#N/A	#N/A	#N/A	#N/A	#N/A	#N/A	#N/A	#N/A	#N/A	#N/A	#N/A	#N/A	#N/A	1.38931	#N/A	1.70379	#N/A	#N/A	0.867448	#N/A	1.37752	#N/A	#N/A	#N/A	#N/A	18	ENSG00000178096	BOLA1	protein_coding	bolA family member 1 [Source:HGNC Symbol;Acc:HGNC:24263]
PPP1R10#204569	#N/A	#N/A	0.558775	0.560717	#N/A	0.508587	1.26189	0.547687	1.02255	#N/A	1.30107	#N/A	0.493422	#N/A	0.445831	#N/A	#N/A	#N/A	#N/A	#N/A	0.682291	#N/A	#N/A	0.820487	#N/A	#N/A	#N/A	#N/A	#N/A	#N/A	#N/A	#N/A	#N/A	#N/A	#N/A	#N/A	0.252461	#N/A	#N/A	#N/A	#N/A	#N/A	#N/A	#N/A	#N/A	#N/A	#N/A	#N/A	#N/A	#N/A	#N/A	0.373931	0.51012	#N/A	#N/A	0.910733	2.50865	1.26426	#N/A	1.36418	#N/A	#N/A	#N/A	18	ENSG00000204569	PPP1R10	protein_coding	protein phosphatase 1 regulatory subunit 10 [Source:HGNC Symbol;Acc:HGNC:9284]
HEATR4	#N/A	#N/A	1.06239	1.24614	0.857949	1.55161	#N/A	1.06908	1.13844	#N/A	#N/A	#N/A	#N/A	#N/A	#N/A	#N/A	#N/A	#N/A	#N/A	#N/A	#N/A	#N/A	#N/A	#N/A	#N/A	#N/A	1.41009	1.06936	0.972318	#N/A	#N/A	#N/A	#N/A	#N/A	#N/A	#N/A	#N/A	#N/A	#N/A	#N/A	#N/A	#N/A	#N/A	#N/A	#N/A	#N/A	#N/A	#N/A	#N/A	#N/A	#N/A	0.980906	0.801391	1.34463	1.19634	1.27622	3.10057	1.77551	#N/A	#N/A	#N/A	1.3443	1.32779	18	ENSG00000187105	HEATR4	protein_coding	HEAT repeat containing 4 [Source:HGNC Symbol;Acc:HGNC:16761]
PDP1	#N/A	#N/A	2.62335	1.22959	1.31521	1.63743	2.69881	1.05583	4.13235	#N/A	3.61109	#N/A	#N/A	#N/A	#N/A	#N/A	#N/A	#N/A	#N/A	#N/A	#N/A	#N/A	#N/A	#N/A	#N/A	#N/A	#N/A	#N/A	#N/A	#N/A	#N/A	#N/A	#N/A	#N/A	#N/A	#N/A	#N/A	#N/A	#N/A	#N/A	#N/A	#N/A	#N/A	#N/A	#N/A	#N/A	#N/A	#N/A	#N/A	#N/A	#N/A	2.52546	0.695074	1.33069	2.11583	3.25204	2.34256	3.14992	1.28048	#N/A	#N/A	2.2131	1.79211	18	ENSG00000164951	PDP1	protein_coding	pyruvate dehydrogenase phosphatase catalytic subunit 1 [Source:HGNC Symbol;Acc:HGNC:9279]
YBX2#006047	#N/A	#N/A	4.19884	2.38355	1.37235	0.999358	#N/A	2.36461	0.63449	#N/A	#N/A	#N/A	#N/A	5.89425	3.66149	2.27922	0.831192	1.69049	#N/A	#N/A	#N/A	#N/A	#N/A	#N/A	#N/A	#N/A	#N/A	0.907152	0.94842	#N/A	3.74686	#N/A	1.17996	#N/A	#N/A	#N/A	#N/A	#N/A	#N/A	#N/A	#N/A	#N/A	#N/A	#N/A	#N/A	#N/A	#N/A	#N/A	#N/A	#N/A	#N/A	1.1306	#N/A	0.902484	#N/A	#N/A	#N/A	#N/A	#N/A	#N/A	#N/A	0.800195	#N/A	18	ENSG00000006047	YBX2	protein_coding	Y-box binding protein 2 [Source:HGNC Symbol;Acc:HGNC:17948]
LINC02969	#N/A	#N/A	1.23715	1.40982	1.63574	1.26736	1.84917	1.13511	#N/A	#N/A	#N/A	#N/A	0.998166	#N/A	#N/A	#N/A	#N/A	0.973701	#N/A	#N/A	#N/A	#N/A	#N/A	#N/A	#N/A	#N/A	1.64168	1.23264	1.74161	#N/A	#N/A	#N/A	#N/A	#N/A	#N/A	#N/A	#N/A	#N/A	#N/A	#N/A	#N/A	#N/A	#N/A	#N/A	#N/A	#N/A	#N/A	#N/A	#N/A	#N/A	0.343745	1.06705	1.16305	#N/A	2.01383	1.09717	1.40303	1.66786	#N/A	#N/A	#N/A	#N/A	#N/A	18	ENSG00000230606	LINC02969	lncRNA	long intergenic non-protein coding RNA 2969 [Source:HGNC Symbol;Acc:HGNC:56009]
ACSM3	#N/A	#N/A	1.3286	1.4172	1.79417	1.74218	1.97173	1.25962	2.43875	#N/A	2.24313	#N/A	#N/A	#N/A	0.856783	#N/A	#N/A	#N/A	#N/A	1.83059	#N/A	#N/A	#N/A	#N/A	#N/A	#N/A	1.09619	#N/A	#N/A	#N/A	#N/A	#N/A	#N/A	#N/A	#N/A	#N/A	#N/A	#N/A	#N/A	#N/A	#N/A	#N/A	#N/A	#N/A	#N/A	#N/A	#N/A	#N/A	#N/A	#N/A	#N/A	1.17583	1.32041	#N/A	1.95997	1.3794	1.60624	1.84391	#N/A	#N/A	#N/A	#N/A	1.44612	18	ENSG00000005187	ACSM3	protein_coding	acyl-CoA synthetase medium chain family member 3 [Source:HGNC Symbol;Acc:HGNC:10522]
LARS2-AS1	#N/A	#N/A	1.26109	#N/A	#N/A	2.2763	#N/A	2.07089	#N/A	#N/A	#N/A	#N/A	#N/A	1.19691	1.6816	1.85211	#N/A	#N/A	1.42409	#N/A	#N/A	1.3386	#N/A	0.77327	#N/A	#N/A	1.35095	#N/A	#N/A	#N/A	1.26224	#N/A	1.1618	#N/A	#N/A	#N/A	#N/A	#N/A	#N/A	#N/A	#N/A	#N/A	#N/A	#N/A	#N/A	#N/A	#N/A	#N/A	#N/A	#N/A	#N/A	0.962075	0.977232	2.00585	1.81978	1.14832	#N/A	#N/A	1.54464	#N/A	#N/A	#N/A	#N/A	18	ENSG00000232455	LARS2-AS1	lncRNA	LARS2 antisense RNA 1 [Source:HGNC Symbol;Acc:HGNC:40796]
ETFBKMT	#N/A	#N/A	1.47591	1.46086	1.26735	1.12927	#N/A	1.17181	1.59286	#N/A	1.75611	#N/A	1.0718	#N/A	0.787425	#N/A	#N/A	#N/A	#N/A	#N/A	#N/A	#N/A	#N/A	1.39489	#N/A	#N/A	1.93066	2.39111	2.05496	#N/A	#N/A	#N/A	#N/A	#N/A	#N/A	#N/A	#N/A	#N/A	#N/A	#N/A	#N/A	#N/A	#N/A	#N/A	#N/A	#N/A	#N/A	#N/A	#N/A	#N/A	#N/A	0.727101	#N/A	#N/A	#N/A	1.49715	2.44993	1.48434	#N/A	#N/A	#N/A	1.52851	#N/A	18	ENSG00000139160	ETFBKMT	protein_coding	electron transfer flavoprotein subunit beta lysine methyltransferase [Source:HGNC Symbol;Acc:HGNC:28739]
#265728	#N/A	#N/A	1.42401	0.55417	0.347633	0.304177	#N/A	0.449263	#N/A	#N/A	#N/A	#N/A	#N/A	3.01025	0.544619	0.473867	#N/A	0.358765	#N/A	#N/A	#N/A	#N/A	#N/A	#N/A	#N/A	#N/A	0.363571	0.27362	#N/A	#N/A	1.06917	#N/A	0.447971	#N/A	#N/A	#N/A	#N/A	#N/A	#N/A	#N/A	#N/A	#N/A	#N/A	#N/A	#N/A	#N/A	#N/A	#N/A	#N/A	#N/A	#N/A	1.07669	0.47997	#N/A	0.298137	#N/A	#N/A	#N/A	#N/A	#N/A	#N/A	0.305927	0.281666	18	ENSG00000265728		lncRNA	novel transcript
ACVR1C	#N/A	#N/A	3.25236	#N/A	1.66105	2.20594	1.98717	1.52141	3.09611	#N/A	#N/A	#N/A	1.12801	#N/A	1.61899	1.81002	#N/A	#N/A	#N/A	#N/A	#N/A	#N/A	#N/A	#N/A	#N/A	#N/A	1.55231	#N/A	3.37591	#N/A	1.30458	#N/A	2.4485	#N/A	#N/A	#N/A	#N/A	#N/A	#N/A	#N/A	#N/A	#N/A	#N/A	#N/A	#N/A	#N/A	#N/A	#N/A	#N/A	#N/A	#N/A	1.96953	#N/A	1.67395	3.38918	#N/A	#N/A	2.07802	#N/A	#N/A	#N/A	#N/A	1.82475	18	ENSG00000123612	ACVR1C	protein_coding	activin A receptor type 1C [Source:HGNC Symbol;Acc:HGNC:18123]
ITGB1BP2	#N/A	#N/A	0.189048	0.145592	0.12406	#N/A	#N/A	0.146528	#N/A	#N/A	#N/A	#N/A	0.141608	0.191816	0.160204	0.149781	0.0974309	0.132529	#N/A	#N/A	#N/A	#N/A	#N/A	#N/A	#N/A	#N/A	0.14278	0.121559	#N/A	#N/A	0.157271	#N/A	0.135448	#N/A	#N/A	#N/A	#N/A	#N/A	#N/A	#N/A	#N/A	#N/A	#N/A	#N/A	#N/A	#N/A	#N/A	#N/A	#N/A	#N/A	#N/A	0.194945	0.154723	0.116615	#N/A	#N/A	#N/A	#N/A	0.116443	#N/A	#N/A	#N/A	#N/A	18	ENSG00000147166	ITGB1BP2	protein_coding	integrin subunit beta 1 binding protein 2 [Source:HGNC Symbol;Acc:HGNC:6154]
TXNDC16	#N/A	#N/A	0.526672	#N/A	#N/A	0.730782	#N/A	0.712071	1.92445	#N/A	1.07036	#N/A	0.601997	0.943795	1.38817	0.798698	#N/A	#N/A	#N/A	2.92263	#N/A	#N/A	#N/A	1.10085	1.01415	#N/A	#N/A	#N/A	#N/A	#N/A	#N/A	#N/A	#N/A	#N/A	#N/A	#N/A	#N/A	#N/A	#N/A	#N/A	#N/A	#N/A	#N/A	#N/A	#N/A	#N/A	#N/A	#N/A	#N/A	#N/A	#N/A	0.499962	#N/A	#N/A	1.19169	1.4209	2.02381	1.2313	#N/A	1.48958	#N/A	#N/A	#N/A	18	ENSG00000087301	TXNDC16	protein_coding	thioredoxin domain containing 16 [Source:HGNC Symbol;Acc:HGNC:19965]
BBS2	#N/A	#N/A	1.13047	#N/A	0.981702	1.6805	1.02105	0.788575	1.63229	#N/A	3.00805	#N/A	#N/A	0.330137	#N/A	#N/A	#N/A	#N/A	#N/A	#N/A	#N/A	#N/A	#N/A	#N/A	0.929111	#N/A	0.577946	#N/A	#N/A	#N/A	#N/A	#N/A	#N/A	#N/A	#N/A	#N/A	#N/A	#N/A	0.309421	#N/A	#N/A	#N/A	0.327824	#N/A	#N/A	#N/A	0.284666	0.25337	#N/A	0.438423	#N/A	#N/A	#N/A	#N/A	#N/A	#N/A	1.86461	1.5165	#N/A	#N/A	#N/A	#N/A	1.68692	18	ENSG00000125124	BBS2	protein_coding	Bardet-Biedl syndrome 2 [Source:HGNC Symbol;Acc:HGNC:967]
NT5M	#N/A	#N/A	3.31732	2.07577	2.02669	2.16229	1.77179	1.55701	2.44372	#N/A	#N/A	#N/A	1.27004	1.48194	2.46662	#N/A	#N/A	1.398	1.32275	#N/A	#N/A	#N/A	#N/A	1.61699	#N/A	#N/A	1.98942	1.44983	#N/A	#N/A	#N/A	#N/A	#N/A	#N/A	#N/A	#N/A	#N/A	#N/A	#N/A	#N/A	#N/A	#N/A	#N/A	#N/A	#N/A	#N/A	#N/A	#N/A	#N/A	#N/A	#N/A	1.35986	#N/A	#N/A	#N/A	#N/A	1.05508	2.72351	#N/A	#N/A	#N/A	#N/A	#N/A	18	ENSG00000205309	NT5M	protein_coding	5',3'-nucleotidase, mitochondrial [Source:HGNC Symbol;Acc:HGNC:15769]
NADK2	#N/A	#N/A	1.46249	0.554855	1.06865	3.05098	1.43107	0.752536	1.87794	#N/A	#N/A	#N/A	0.753555	#N/A	#N/A	#N/A	#N/A	#N/A	#N/A	#N/A	#N/A	#N/A	#N/A	#N/A	#N/A	#N/A	0.880466	0.890193	0.977199	#N/A	#N/A	#N/A	#N/A	#N/A	#N/A	#N/A	0.277956	#N/A	0.239832	#N/A	#N/A	#N/A	#N/A	#N/A	#N/A	#N/A	#N/A	#N/A	#N/A	#N/A	#N/A	0.325513	#N/A	#N/A	0.956363	#N/A	1.28572	1.52577	#N/A	#N/A	#N/A	1.78675	#N/A	18	ENSG00000152620	NADK2	protein_coding	NAD kinase 2, mitochondrial [Source:HGNC Symbol;Acc:HGNC:26404]
#272501	#N/A	#N/A	1.40273	1.92971	1.57818	2.29776	1.70036	1.357	1.58992	#N/A	0.93031	#N/A	1.26747	0.91125	1.27691	#N/A	1.8032	1.65259	#N/A	#N/A	#N/A	1.16787	#N/A	0.785562	#N/A	#N/A	1.17442	#N/A	#N/A	#N/A	#N/A	#N/A	#N/A	#N/A	#N/A	#N/A	0.448253	#N/A	#N/A	#N/A	#N/A	#N/A	#N/A	#N/A	#N/A	#N/A	#N/A	#N/A	#N/A	#N/A	#N/A	#N/A	#N/A	#N/A	#N/A	#N/A	1.22847	#N/A	#N/A	#N/A	#N/A	#N/A	#N/A	18	ENSG00000272501		lncRNA	novel transcript, antisense to HCG27
#253395	#N/A	#N/A	1.5892	0.515631	0.411618	0.302661	#N/A	0.461974	#N/A	#N/A	#N/A	#N/A	0.417898	3.28371	0.935562	0.548347	0.236545	0.40183	#N/A	#N/A	#N/A	#N/A	#N/A	#N/A	#N/A	#N/A	0.490382	#N/A	#N/A	#N/A	1.45394	#N/A	#N/A	#N/A	#N/A	#N/A	#N/A	#N/A	#N/A	#N/A	#N/A	#N/A	0.970741	#N/A	#N/A	#N/A	0.487001	#N/A	#N/A	0.772574	#N/A	3.33372	0.518276	#N/A	#N/A	#N/A	#N/A	#N/A	#N/A	#N/A	#N/A	#N/A	#N/A	18	ENSG00000253395		lncRNA	novel transcript
#287780	#N/A	#N/A	1.82703	1.92268	#N/A	1.81555	1.29214	1.78941	0.99119	#N/A	0.653315	#N/A	#N/A	0.724095	#N/A	1.12957	#N/A	1.5439	#N/A	#N/A	#N/A	#N/A	#N/A	#N/A	#N/A	#N/A	1.31854	#N/A	#N/A	#N/A	1.40607	#N/A	#N/A	#N/A	#N/A	#N/A	#N/A	#N/A	#N/A	#N/A	#N/A	#N/A	#N/A	#N/A	#N/A	#N/A	#N/A	#N/A	#N/A	#N/A	#N/A	1.10871	#N/A	1.59999	1.18595	0.9114	0.603098	1.07207	#N/A	#N/A	#N/A	#N/A	#N/A	18	ENSG00000287780		lncRNA	novel transcript, antisense to SLC25A38and CCR8
RIC8B	#N/A	#N/A	#N/A	#N/A	#N/A	#N/A	#N/A	0.508781	1.07149	#N/A	0.740401	#N/A	#N/A	0.389889	0.610227	0.635298	#N/A	0.697324	0.664211	1.16051	#N/A	#N/A	#N/A	#N/A	#N/A	#N/A	0.451533	#N/A	0.767203	#N/A	#N/A	#N/A	#N/A	#N/A	#N/A	#N/A	#N/A	#N/A	#N/A	#N/A	#N/A	#N/A	#N/A	#N/A	#N/A	#N/A	#N/A	#N/A	#N/A	0.361132	#N/A	0.284497	#N/A	#N/A	0.643956	0.943205	2.77788	1.11386	#N/A	#N/A	#N/A	#N/A	1.08064	18	ENSG00000111785	RIC8B	protein_coding	RIC8 guanine nucleotide exchange factor B [Source:HGNC Symbol;Acc:HGNC:25555]
CCDC198	#N/A	#N/A	1.96903	2.28617	1.27674	0.955199	#N/A	1.65981	#N/A	#N/A	0.440842	#N/A	1.55709	1.57093	1.78629	2.84837	0.63266	1.46118	0.716287	#N/A	#N/A	#N/A	#N/A	#N/A	0.658517	#N/A	#N/A	0.902893	#N/A	#N/A	#N/A	#N/A	#N/A	#N/A	#N/A	#N/A	#N/A	#N/A	#N/A	#N/A	#N/A	#N/A	#N/A	#N/A	#N/A	#N/A	#N/A	#N/A	#N/A	#N/A	#N/A	2.56039	#N/A	#N/A	#N/A	0.594963	#N/A	0.67381	#N/A	#N/A	#N/A	#N/A	#N/A	18	ENSG00000100557	CCDC198	protein_coding	coiled-coil domain containing 198 [Source:HGNC Symbol;Acc:HGNC:20189]
TIGD1	#N/A	#N/A	3.29997	1.79497	1.79485	1.6056	#N/A	1.72972	1.40882	#N/A	0.915623	#N/A	#N/A	0.695298	1.08289	#N/A	1.42874	#N/A	#N/A	#N/A	#N/A	#N/A	#N/A	#N/A	#N/A	#N/A	#N/A	#N/A	#N/A	#N/A	#N/A	#N/A	#N/A	#N/A	#N/A	#N/A	0.538409	#N/A	#N/A	#N/A	#N/A	#N/A	#N/A	#N/A	#N/A	#N/A	#N/A	#N/A	1.96838	#N/A	#N/A	0.848603	1.55986	2.19141	#N/A	#N/A	#N/A	1.56355	1.70034	#N/A	#N/A	#N/A	1.11025	18	ENSG00000221944	TIGD1	protein_coding	tigger transposable element derived 1 [Source:HGNC Symbol;Acc:HGNC:14523]
IFNGR2#159128	#N/A	#N/A	0.546026	0.501725	0.602604	0.962505	1.01667	0.458369	0.758347	0.346836	1.77075	#N/A	0.456634	#N/A	#N/A	#N/A	#N/A	#N/A	#N/A	#N/A	#N/A	#N/A	#N/A	0.731072	#N/A	#N/A	#N/A	#N/A	#N/A	#N/A	#N/A	#N/A	#N/A	#N/A	#N/A	#N/A	0.34257	#N/A	#N/A	#N/A	#N/A	#N/A	#N/A	#N/A	#N/A	#N/A	#N/A	#N/A	#N/A	#N/A	#N/A	#N/A	#N/A	#N/A	#N/A	0.636037	2.63601	0.918833	#N/A	#N/A	0.575239	0.751854	1.09581	18	ENSG00000159128	IFNGR2	protein_coding	interferon gamma receptor 2 [Source:HGNC Symbol;Acc:HGNC:5440]
TK2	#N/A	#N/A	0.419565	0.534765	#N/A	1.01006	#N/A	0.710117	1.15626	#N/A	#N/A	#N/A	0.540655	#N/A	#N/A	#N/A	#N/A	#N/A	#N/A	1.13546	#N/A	#N/A	#N/A	#N/A	#N/A	#N/A	#N/A	#N/A	#N/A	#N/A	#N/A	#N/A	#N/A	#N/A	#N/A	#N/A	#N/A	#N/A	#N/A	#N/A	#N/A	#N/A	0.215954	0.316927	#N/A	#N/A	0.250944	#N/A	1.06458	0.262638	#N/A	0.564955	#N/A	#N/A	0.947026	1.34914	#N/A	#N/A	#N/A	3.44617	#N/A	2.70113	1.08268	18	ENSG00000166548	TK2	protein_coding	thymidine kinase 2 [Source:HGNC Symbol;Acc:HGNC:11831]
LINC00685#226179	#N/A	#N/A	#N/A	#N/A	1.21998	1.02673	#N/A	0.982677	#N/A	#N/A	1.54291	#N/A	#N/A	0.655949	0.561547	#N/A	#N/A	#N/A	#N/A	#N/A	2.34847	1.49948	#N/A	1.19395	#N/A	#N/A	#N/A	#N/A	#N/A	#N/A	0.467215	#N/A	#N/A	1.26618	#N/A	#N/A	#N/A	#N/A	#N/A	#N/A	#N/A	#N/A	#N/A	#N/A	#N/A	#N/A	0.319757	#N/A	#N/A	#N/A	#N/A	0.927319	1.13756	#N/A	#N/A	1.20674	#N/A	1.08765	1.12956	#N/A	#N/A	1.00046	#N/A	18	ENSG00000226179	LINC00685	lncRNA	long intergenic non-protein coding RNA 685 [Source:HGNC Symbol;Acc:HGNC:27560]
ZMYM4-AS1	#N/A	#N/A	0.652838	1.31391	1.05973	1.52115	1.21584	0.871481	1.44701	#N/A	1.45804	2.02339	#N/A	#N/A	#N/A	#N/A	#N/A	#N/A	#N/A	1.41612	#N/A	#N/A	#N/A	1.55443	#N/A	#N/A	1.07947	2.17927	1.90315	#N/A	#N/A	#N/A	#N/A	#N/A	#N/A	#N/A	0.914426	#N/A	#N/A	#N/A	#N/A	#N/A	#N/A	#N/A	#N/A	#N/A	#N/A	#N/A	#N/A	#N/A	#N/A	#N/A	#N/A	1.00483	#N/A	#N/A	3.25571	#N/A	#N/A	2.24733	#N/A	#N/A	#N/A	18	ENSG00000227409	ZMYM4-AS1	lncRNA	ZMYM4 antisense RNA 1 [Source:HGNC Symbol;Acc:HGNC:40624]
#205740	#N/A	#N/A	2.61125	1.48569	2.62386	2.12671	1.86258	1.33795	1.56738	#N/A	#N/A	#N/A	#N/A	1.15279	1.08578	0.824998	#N/A	#N/A	1.64603	#N/A	#N/A	1.5393	#N/A	1.21246	#N/A	#N/A	1.19501	#N/A	#N/A	#N/A	#N/A	#N/A	#N/A	#N/A	#N/A	#N/A	#N/A	#N/A	#N/A	#N/A	#N/A	#N/A	#N/A	#N/A	#N/A	#N/A	#N/A	#N/A	#N/A	#N/A	#N/A	1.71412	1.58796	#N/A	1.56789	#N/A	1.08006	#N/A	#N/A	#N/A	#N/A	#N/A	#N/A	18	ENSG00000205740		lncRNA	novel transcript, antisense to GTPBP4
TM9SF4	#N/A	#N/A	0.595815	#N/A	0.86934	1.18012	#N/A	0.583888	1.38608	#N/A	1.32885	#N/A	#N/A	0.270705	0.454028	0.379091	#N/A	#N/A	#N/A	#N/A	#N/A	#N/A	#N/A	#N/A	#N/A	#N/A	0.835144	#N/A	#N/A	#N/A	#N/A	#N/A	#N/A	#N/A	#N/A	#N/A	#N/A	#N/A	#N/A	#N/A	#N/A	#N/A	#N/A	#N/A	#N/A	#N/A	#N/A	#N/A	0.740956	#N/A	#N/A	0.421201	#N/A	#N/A	0.591117	#N/A	1.73498	0.819803	0.663337	1.18573	#N/A	0.916727	#N/A	18	ENSG00000101337	TM9SF4	protein_coding	transmembrane 9 superfamily member 4 [Source:HGNC Symbol;Acc:HGNC:30797]
TRRAP	#N/A	#N/A	0.197796	0.458425	#N/A	0.914739	0.612582	0.445604	0.869422	#N/A	#N/A	#N/A	#N/A	0.239287	#N/A	0.461253	#N/A	#N/A	#N/A	#N/A	#N/A	0.655253	#N/A	1.29024	#N/A	#N/A	0.393587	0.537564	0.662737	#N/A	0.203071	#N/A	#N/A	#N/A	#N/A	#N/A	#N/A	#N/A	#N/A	#N/A	#N/A	#N/A	#N/A	#N/A	#N/A	#N/A	#N/A	#N/A	#N/A	0.151568	#N/A	#N/A	#N/A	#N/A	0.464176	#N/A	2.00434	#N/A	0.688273	#N/A	#N/A	#N/A	#N/A	18	ENSG00000196367	TRRAP	protein_coding	transformation/transcription domain associated protein [Source:HGNC Symbol;Acc:HGNC:12347]
ARIH2OS	#N/A	#N/A	1.44978	2.31999	#N/A	#N/A	1.35502	1.49627	#N/A	#N/A	1.04237	#N/A	#N/A	1.6098	1.05341	2.14347	#N/A	4.00216	#N/A	#N/A	#N/A	#N/A	#N/A	1.11943	#N/A	#N/A	1.43431	#N/A	1.6325	#N/A	#N/A	#N/A	1.32944	#N/A	#N/A	#N/A	#N/A	#N/A	#N/A	#N/A	#N/A	#N/A	#N/A	#N/A	#N/A	#N/A	#N/A	#N/A	#N/A	#N/A	#N/A	1.50714	#N/A	2.53534	1.41031	1.82327	#N/A	1.43197	#N/A	#N/A	#N/A	#N/A	#N/A	18	ENSG00000221883	ARIH2OS	lncRNA	ARIH2 opposite strand lncRNA [Source:HGNC Symbol;Acc:HGNC:34425]
OCIAD1-AS1	#N/A	#N/A	2.1698	1.07175	#N/A	2.13908	#N/A	1.31065	1.51347	0.78794	#N/A	#N/A	1.84486	1.04899	1.2463	#N/A	#N/A	#N/A	#N/A	#N/A	#N/A	#N/A	#N/A	#N/A	#N/A	#N/A	1.21518	1.7194	#N/A	#N/A	#N/A	#N/A	#N/A	#N/A	#N/A	#N/A	#N/A	#N/A	#N/A	#N/A	#N/A	#N/A	#N/A	#N/A	#N/A	#N/A	#N/A	#N/A	#N/A	#N/A	#N/A	0.832689	0.8566	#N/A	1.63178	#N/A	0.942636	1.76184	1.475	#N/A	#N/A	#N/A	1.20122	18	ENSG00000248256	OCIAD1-AS1	lncRNA	OCIAD1 antisense RNA 1 [Source:HGNC Symbol;Acc:HGNC:40751]
LINC00370	#N/A	#N/A	1.089	#N/A	#N/A	#N/A	#N/A	0.263215	#N/A	0.443611	#N/A	#N/A	#N/A	1.25739	0.50801	0.290401	#N/A	#N/A	#N/A	#N/A	#N/A	#N/A	0.222569	#N/A	#N/A	#N/A	#N/A	#N/A	#N/A	#N/A	0.558464	#N/A	#N/A	#N/A	#N/A	#N/A	#N/A	#N/A	0.132973	#N/A	#N/A	#N/A	4.60803	0.0442501	0.0347699	#N/A	0.23309	0.0438379	#N/A	0.192066	#N/A	0.610257	0.281974	#N/A	#N/A	#N/A	#N/A	0.171437	#N/A	#N/A	#N/A	#N/A	#N/A	18	ENSG00000223617	LINC00370	lncRNA	long intergenic non-protein coding RNA 370 [Source:HGNC Symbol;Acc:HGNC:42692]
ING5	#N/A	#N/A	1.13075	0.93942	0.722429	1.84181	1.50987	0.532118	1.72293	#N/A	0.86924	#N/A	0.498865	#N/A	#N/A	#N/A	#N/A	#N/A	#N/A	#N/A	#N/A	#N/A	#N/A	1.06928	#N/A	#N/A	0.602664	#N/A	1.21209	1.97953	#N/A	#N/A	#N/A	#N/A	#N/A	#N/A	#N/A	#N/A	#N/A	#N/A	#N/A	#N/A	#N/A	#N/A	#N/A	#N/A	#N/A	#N/A	#N/A	#N/A	#N/A	0.327349	#N/A	#N/A	0.698852	1.06808	1.52836	0.724285	#N/A	#N/A	#N/A	#N/A	#N/A	18	ENSG00000168395	ING5	protein_coding	inhibitor of growth family member 5 [Source:HGNC Symbol;Acc:HGNC:19421]
PUM1	#N/A	#N/A	0.173429	#N/A	0.396156	0.654244	0.494262	0.321544	0.887186	#N/A	1.77389	#N/A	#N/A	0.335698	#N/A	#N/A	#N/A	0.37019	#N/A	1.02381	#N/A	#N/A	#N/A	0.961478	#N/A	#N/A	#N/A	#N/A	#N/A	#N/A	#N/A	#N/A	#N/A	#N/A	#N/A	#N/A	#N/A	#N/A	#N/A	#N/A	#N/A	#N/A	#N/A	#N/A	#N/A	#N/A	#N/A	#N/A	0.731309	#N/A	#N/A	0.182577	#N/A	0.371686	0.543014	#N/A	1.8208	0.839332	#N/A	1.09305	#N/A	#N/A	#N/A	18	ENSG00000134644	PUM1	protein_coding	pumilio RNA binding family member 1 [Source:HGNC Symbol;Acc:HGNC:14957]
#287105	#N/A	#N/A	0.599335	0.310927	#N/A	#N/A	#N/A	0.285451	#N/A	0.333566	#N/A	#N/A	#N/A	0.990948	0.376883	0.312031	0.162271	#N/A	#N/A	#N/A	#N/A	#N/A	0.221145	#N/A	#N/A	#N/A	0.282201	#N/A	#N/A	#N/A	#N/A	#N/A	#N/A	#N/A	#N/A	#N/A	#N/A	#N/A	0.153949	#N/A	#N/A	#N/A	4.96366	0.0441305	0.0373385	#N/A	2.32758	#N/A	#N/A	0.246862	#N/A	1.10696	0.309431	#N/A	#N/A	#N/A	#N/A	#N/A	#N/A	#N/A	#N/A	#N/A	#N/A	18	ENSG00000287105		lncRNA	novel transcript, antisense to NKAIN3
STK11	#N/A	#N/A	2.8329	1.39115	1.05339	2.2947	#N/A	1.1423	1.34525	#N/A	2.75248	#N/A	#N/A	2.18814	1.77281	1.23567	1.22864	2.28921	1.44012	3.77083	#N/A	1.54476	#N/A	1.42227	#N/A	#N/A	#N/A	#N/A	#N/A	#N/A	#N/A	#N/A	#N/A	#N/A	#N/A	#N/A	#N/A	#N/A	#N/A	#N/A	#N/A	#N/A	#N/A	#N/A	#N/A	#N/A	#N/A	#N/A	#N/A	#N/A	#N/A	#N/A	#N/A	#N/A	#N/A	#N/A	1.24331	#N/A	#N/A	#N/A	#N/A	#N/A	1.27474	18	ENSG00000118046	STK11	protein_coding	serine/threonine kinase 11 [Source:HGNC Symbol;Acc:HGNC:11389]
YIPF4	#N/A	#N/A	0.310864	#N/A	#N/A	#N/A	0.665445	0.549055	0.941638	#N/A	1.43225	#N/A	#N/A	0.231024	0.306182	#N/A	#N/A	0.381306	#N/A	1.21509	1.01524	#N/A	#N/A	1.23993	#N/A	#N/A	#N/A	#N/A	#N/A	#N/A	#N/A	#N/A	#N/A	#N/A	#N/A	#N/A	0.15072	#N/A	#N/A	#N/A	#N/A	#N/A	#N/A	#N/A	#N/A	#N/A	#N/A	#N/A	0.718141	#N/A	#N/A	#N/A	#N/A	0.768249	#N/A	0.633942	1.63462	1.14015	#N/A	1.07744	#N/A	#N/A	#N/A	18	ENSG00000119820	YIPF4	protein_coding	Yip1 domain family member 4 [Source:HGNC Symbol;Acc:HGNC:28145]
CPSF2	#N/A	#N/A	0.913507	0.76289	0.828334	0.924777	#N/A	0.721573	2.01829	#N/A	2.21544	#N/A	#N/A	0.318411	#N/A	#N/A	#N/A	1.19009	#N/A	1.75529	#N/A	#N/A	#N/A	1.04183	#N/A	#N/A	#N/A	#N/A	#N/A	#N/A	0.505707	#N/A	#N/A	#N/A	#N/A	#N/A	#N/A	#N/A	#N/A	#N/A	#N/A	#N/A	#N/A	#N/A	#N/A	#N/A	#N/A	#N/A	#N/A	#N/A	#N/A	0.513404	#N/A	0.812633	#N/A	1.33704	1.46765	2.27379	#N/A	#N/A	#N/A	#N/A	0.975925	18	ENSG00000165934	CPSF2	protein_coding	cleavage and polyadenylation specific factor 2 [Source:HGNC Symbol;Acc:HGNC:2325]
TMEM184C	#N/A	#N/A	0.458343	#N/A	0.806387	0.768093	1.2758	0.545588	0.969563	#N/A	1.22073	#N/A	0.730281	0.294242	0.507141	#N/A	#N/A	0.771863	#N/A	1.25235	#N/A	#N/A	#N/A	#N/A	1.02566	#N/A	#N/A	#N/A	#N/A	#N/A	#N/A	#N/A	#N/A	#N/A	#N/A	#N/A	0.363115	#N/A	#N/A	#N/A	#N/A	#N/A	#N/A	#N/A	#N/A	#N/A	#N/A	#N/A	#N/A	#N/A	#N/A	0.499665	#N/A	#N/A	#N/A	#N/A	3.21475	1.38397	#N/A	1.79021	#N/A	#N/A	#N/A	18	ENSG00000164168	TMEM184C	protein_coding	transmembrane protein 184C [Source:HGNC Symbol;Acc:HGNC:25587]
#254180	#N/A	#N/A	1.93239	#N/A	2.47031	1.51197	#N/A	1.44347	#N/A	#N/A	#N/A	#N/A	1.25916	0.838328	1.93036	#N/A	#N/A	#N/A	#N/A	#N/A	#N/A	#N/A	#N/A	#N/A	#N/A	#N/A	1.12124	1.72518	1.81266	#N/A	#N/A	#N/A	#N/A	#N/A	#N/A	#N/A	#N/A	#N/A	#N/A	#N/A	#N/A	#N/A	#N/A	#N/A	#N/A	#N/A	#N/A	#N/A	#N/A	#N/A	#N/A	1.89062	1.36742	#N/A	1.81349	2.11094	0.854482	1.92426	1.44546	#N/A	#N/A	1.47918	#N/A	18	ENSG00000254180		lncRNA	novel transcript
LINC00222	#N/A	#N/A	1.71685	2.16312	#N/A	3.48113	#N/A	1.11277	2.5931	#N/A	1.38251	#N/A	2.68634	0.673324	1.5619	1.12234	#N/A	#N/A	#N/A	#N/A	#N/A	#N/A	#N/A	#N/A	#N/A	#N/A	1.46082	#N/A	2.00341	#N/A	#N/A	#N/A	#N/A	#N/A	#N/A	#N/A	#N/A	#N/A	#N/A	#N/A	#N/A	#N/A	#N/A	#N/A	#N/A	#N/A	0.393049	#N/A	#N/A	#N/A	#N/A	1.24019	1.08919	#N/A	#N/A	1.33768	0.996714	#N/A	#N/A	#N/A	#N/A	1.61057	#N/A	18	ENSG00000203801	LINC00222	lncRNA	long intergenic non-protein coding RNA 222 [Source:HGNC Symbol;Acc:HGNC:21560]
PLGLB1	#N/A	#N/A	1.34938	2.49923	#N/A	#N/A	1.53354	1.04444	1.41794	#N/A	#N/A	#N/A	#N/A	1.38566	0.712066	1.48066	1.36139	2.65114	#N/A	1.60481	#N/A	#N/A	#N/A	#N/A	#N/A	#N/A	1.81376	2.24418	1.35721	#N/A	#N/A	#N/A	#N/A	#N/A	#N/A	#N/A	#N/A	#N/A	#N/A	#N/A	#N/A	#N/A	#N/A	#N/A	#N/A	#N/A	#N/A	#N/A	#N/A	#N/A	#N/A	1.22871	0.915429	#N/A	#N/A	#N/A	1.25278	3.58677	#N/A	#N/A	#N/A	#N/A	#N/A	18	ENSG00000183281	PLGLB1	protein_coding	plasminogen like B1 [Source:HGNC Symbol;Acc:HGNC:9072]
HSPBP1	#N/A	#N/A	2.3789	2.21376	1.36622	#N/A	1.86524	1.60287	1.37408	#N/A	0.910589	#N/A	#N/A	1.34708	#N/A	#N/A	1.00786	1.05758	#N/A	0.8181	1.10433	#N/A	#N/A	#N/A	#N/A	#N/A	2.36314	2.77093	#N/A	#N/A	#N/A	#N/A	#N/A	#N/A	#N/A	#N/A	0.441189	#N/A	#N/A	#N/A	#N/A	#N/A	#N/A	#N/A	#N/A	#N/A	#N/A	#N/A	#N/A	#N/A	#N/A	1.08562	#N/A	#N/A	#N/A	1.52412	0.747677	#N/A	#N/A	#N/A	#N/A	#N/A	#N/A	18	ENSG00000133265	HSPBP1	protein_coding	HSPA (Hsp70) binding protein 1 [Source:HGNC Symbol;Acc:HGNC:24989]
CZIB	#N/A	#N/A	3.1529	1.81049	1.84428	1.8372	1.71175	1.08441	1.6362	#N/A	1.49119	#N/A	#N/A	#N/A	#N/A	#N/A	#N/A	#N/A	#N/A	1.44845	#N/A	#N/A	#N/A	#N/A	#N/A	#N/A	2.70639	3.16284	1.38591	#N/A	#N/A	#N/A	#N/A	#N/A	#N/A	#N/A	0.64606	#N/A	#N/A	#N/A	#N/A	#N/A	#N/A	#N/A	#N/A	#N/A	#N/A	#N/A	#N/A	#N/A	#N/A	0.874483	#N/A	#N/A	#N/A	1.45302	#N/A	0.995129	1.33193	#N/A	#N/A	2.12575	#N/A	18	ENSG00000162384	CZIB	protein_coding	CXXC motif containing zinc binding protein [Source:HGNC Symbol;Acc:HGNC:26059]
CHAC2	#N/A	#N/A	1.43987	0.824621	1.88347	2.06774	#N/A	1.10589	2.03483	#N/A	#N/A	#N/A	#N/A	#N/A	0.856971	0.9193	#N/A	#N/A	1.41645	1.68102	#N/A	#N/A	#N/A	1.35325	#N/A	#N/A	1.65904	#N/A	1.83542	#N/A	#N/A	#N/A	#N/A	#N/A	#N/A	#N/A	#N/A	#N/A	#N/A	#N/A	#N/A	#N/A	#N/A	#N/A	#N/A	#N/A	#N/A	#N/A	#N/A	#N/A	#N/A	0.520522	0.900886	#N/A	1.28922	#N/A	1.26929	#N/A	1.28351	#N/A	#N/A	#N/A	#N/A	18	ENSG00000143942	CHAC2	protein_coding	ChaC glutathione specific gamma-glutamylcyclotransferase 2 [Source:HGNC Symbol;Acc:HGNC:32363]
EPRS1	#N/A	#N/A	1.49893	#N/A	1.5883	1.54736	#N/A	0.855795	2.25772	#N/A	1.6903	#N/A	#N/A	#N/A	#N/A	#N/A	0.876167	#N/A	#N/A	1.71026	#N/A	#N/A	#N/A	1.19864	#N/A	#N/A	1.00408	#N/A	0.850185	#N/A	#N/A	#N/A	#N/A	#N/A	#N/A	#N/A	#N/A	#N/A	0.344232	#N/A	#N/A	#N/A	#N/A	#N/A	#N/A	#N/A	#N/A	#N/A	#N/A	#N/A	#N/A	1.25836	#N/A	#N/A	1.07597	3.12444	1.58644	3.36668	0.907059	#N/A	#N/A	#N/A	#N/A	18	ENSG00000136628	EPRS1	protein_coding	glutamyl-prolyl-tRNA synthetase 1 [Source:HGNC Symbol;Acc:HGNC:3418]
HERC3#138641	#N/A	#N/A	#N/A	#N/A	0.592383	0.702697	#N/A	0.343206	1.19636	#N/A	0.727941	#N/A	#N/A	0.406687	#N/A	#N/A	#N/A	0.470081	0.592483	1.44266	#N/A	#N/A	#N/A	1.06331	0.858722	#N/A	#N/A	#N/A	#N/A	#N/A	0.319287	#N/A	0.492657	#N/A	#N/A	#N/A	#N/A	#N/A	#N/A	#N/A	#N/A	0.254231	#N/A	#N/A	#N/A	#N/A	#N/A	#N/A	#N/A	#N/A	#N/A	#N/A	#N/A	#N/A	0.759192	0.958237	1.42447	1.014	#N/A	#N/A	#N/A	#N/A	#N/A	18	ENSG00000138641	HERC3	protein_coding	HECT and RLD domain containing E3 ubiquitin protein ligase 3 [Source:HGNC Symbol;Acc:HGNC:4876]
GPN3	#N/A	#N/A	2.51332	1.03477	0.905991	1.10502	0.784713	0.979985	0.912129	#N/A	0.647359	#N/A	#N/A	1.79412	#N/A	1.65077	1.04959	1.13079	#N/A	#N/A	#N/A	#N/A	#N/A	#N/A	#N/A	#N/A	#N/A	#N/A	0.677823	#N/A	#N/A	#N/A	#N/A	#N/A	#N/A	#N/A	#N/A	#N/A	#N/A	#N/A	#N/A	#N/A	#N/A	#N/A	#N/A	#N/A	#N/A	#N/A	#N/A	#N/A	#N/A	2.24352	0.837458	#N/A	#N/A	0.809343	0.5791	#N/A	0.920114	#N/A	#N/A	#N/A	#N/A	18	ENSG00000111231	GPN3	protein_coding	GPN-loop GTPase 3 [Source:HGNC Symbol;Acc:HGNC:30186]
PTCD1	#N/A	#N/A	#N/A	0.95103	#N/A	1.80126	#N/A	0.689297	1.00028	#N/A	1.12419	#N/A	0.770687	0.399465	0.692819	0.541503	#N/A	0.767899	#N/A	1.30405	#N/A	0.92942	#N/A	1.06578	#N/A	#N/A	0.656663	1.01719	#N/A	#N/A	#N/A	#N/A	#N/A	#N/A	#N/A	#N/A	#N/A	#N/A	#N/A	#N/A	#N/A	#N/A	#N/A	#N/A	#N/A	#N/A	#N/A	#N/A	#N/A	#N/A	#N/A	0.541933	#N/A	#N/A	#N/A	#N/A	2.2852	#N/A	1.69119	#N/A	#N/A	#N/A	#N/A	18	ENSG00000106246	PTCD1	protein_coding	pentatricopeptide repeat domain 1 [Source:HGNC Symbol;Acc:HGNC:22198]
UBE2H-DT	#N/A	#N/A	#N/A	#N/A	#N/A	1.40754	2.00995	0.853763	#N/A	#N/A	1.48106	#N/A	#N/A	0.829189	1.21063	1.45548	#N/A	1.1581	1.41396	1.89562	1.64738	#N/A	#N/A	#N/A	#N/A	#N/A	1.11094	1.59854	#N/A	#N/A	0.932741	#N/A	#N/A	#N/A	#N/A	#N/A	#N/A	#N/A	#N/A	#N/A	#N/A	#N/A	#N/A	#N/A	#N/A	#N/A	#N/A	#N/A	#N/A	#N/A	#N/A	0.793502	#N/A	#N/A	#N/A	#N/A	#N/A	1.65666	#N/A	#N/A	#N/A	1.66309	1.52773	18	ENSG00000244036	UBE2H-DT	lncRNA	UBE2H divergent transcript [Source:HGNC Symbol;Acc:HGNC:55615]
#249426	#N/A	#N/A	2.53928	#N/A	0.927673	0.667445	0.578865	1.26943	#N/A	#N/A	#N/A	#N/A	1.1681	2.83855	2.85898	2.22561	#N/A	#N/A	#N/A	#N/A	#N/A	#N/A	#N/A	#N/A	#N/A	#N/A	#N/A	0.72582	0.762241	#N/A	2.03484	#N/A	0.89719	#N/A	#N/A	#N/A	#N/A	#N/A	#N/A	#N/A	#N/A	#N/A	#N/A	#N/A	#N/A	#N/A	#N/A	#N/A	#N/A	#N/A	#N/A	4.3104	1.22496	0.656393	0.641309	#N/A	#N/A	#N/A	#N/A	#N/A	#N/A	0.662486	#N/A	18	ENSG00000249426		lncRNA	novel transcript
#261248	#N/A	#N/A	3.04873	1.64806	1.26245	0.877188	#N/A	1.63249	#N/A	#N/A	#N/A	#N/A	1.96461	1.94519	3.87911	1.93129	#N/A	#N/A	0.688216	#N/A	#N/A	0.685125	#N/A	0.413543	#N/A	#N/A	1.49556	0.892337	#N/A	#N/A	0.938576	#N/A	#N/A	#N/A	#N/A	#N/A	#N/A	#N/A	#N/A	#N/A	#N/A	#N/A	#N/A	#N/A	#N/A	#N/A	#N/A	#N/A	#N/A	#N/A	#N/A	2.33291	#N/A	#N/A	#N/A	#N/A	#N/A	0.614352	#N/A	#N/A	#N/A	0.723974	#N/A	18	ENSG00000261248		lncRNA	novel transcript
C11orf58	#N/A	#N/A	0.868592	#N/A	0.880243	#N/A	0.930134	0.380495	2.12639	#N/A	2.53069	#N/A	#N/A	#N/A	#N/A	#N/A	#N/A	#N/A	#N/A	1.25764	#N/A	#N/A	#N/A	1.25784	#N/A	#N/A	0.607722	0.513228	0.630248	#N/A	#N/A	#N/A	#N/A	#N/A	#N/A	#N/A	0.44617	#N/A	0.268306	#N/A	#N/A	#N/A	#N/A	#N/A	#N/A	#N/A	#N/A	#N/A	#N/A	#N/A	#N/A	0.395661	#N/A	#N/A	#N/A	0.946399	1.12771	1.35646	#N/A	#N/A	#N/A	0.961726	#N/A	18	ENSG00000110696	C11orf58	protein_coding	chromosome 11 open reading frame 58 [Source:HGNC Symbol;Acc:HGNC:16990]
PCID2	#N/A	#N/A	1.05526	0.692507	1.96097	1.01599	0.629774	0.464772	3.07144	#N/A	2.33028	#N/A	0.631706	#N/A	#N/A	#N/A	#N/A	#N/A	#N/A	1.2345	#N/A	1.29867	#N/A	#N/A	#N/A	#N/A	1.17694	0.770391	0.758273	#N/A	#N/A	#N/A	#N/A	#N/A	#N/A	#N/A	#N/A	#N/A	#N/A	#N/A	#N/A	#N/A	#N/A	#N/A	#N/A	#N/A	#N/A	#N/A	#N/A	#N/A	#N/A	#N/A	#N/A	#N/A	#N/A	0.799795	1.41552	0.740091	0.755553	#N/A	#N/A	#N/A	#N/A	18	ENSG00000126226	PCID2	protein_coding	PCI domain containing 2 [Source:HGNC Symbol;Acc:HGNC:25653]
SPSB2	#N/A	#N/A	1.84626	1.22246	2.4421	1.64522	1.16993	0.873422	1.42312	#N/A	#N/A	#N/A	#N/A	1.51603	1.06679	1.21924	#N/A	#N/A	#N/A	#N/A	#N/A	1.41907	#N/A	1.01369	#N/A	#N/A	#N/A	#N/A	#N/A	#N/A	1.45126	#N/A	2.3313	#N/A	#N/A	#N/A	#N/A	#N/A	#N/A	#N/A	#N/A	#N/A	#N/A	#N/A	#N/A	#N/A	#N/A	#N/A	#N/A	#N/A	#N/A	1.26264	1.44413	#N/A	1.92409	#N/A	0.805597	#N/A	#N/A	#N/A	#N/A	#N/A	#N/A	18	ENSG00000111671	SPSB2	protein_coding	splA/ryanodine receptor domain and SOCS box containing 2 [Source:HGNC Symbol;Acc:HGNC:29522]
SETMAR	#N/A	#N/A	1.6072	0.806133	0.978619	#N/A	1.72298	0.582278	1.84633	#N/A	1.83909	#N/A	1.56662	#N/A	0.702926	#N/A	#N/A	#N/A	#N/A	2.11328	#N/A	#N/A	0.717267	#N/A	#N/A	#N/A	1.51242	#N/A	#N/A	#N/A	#N/A	1.71259	#N/A	#N/A	#N/A	#N/A	#N/A	#N/A	#N/A	#N/A	#N/A	#N/A	#N/A	#N/A	#N/A	#N/A	#N/A	#N/A	#N/A	#N/A	#N/A	0.401275	#N/A	#N/A	1.29999	1.01437	2.14433	1.46673	#N/A	#N/A	#N/A	#N/A	#N/A	18	ENSG00000170364	SETMAR	protein_coding	SET domain and mariner transposase fusion gene [Source:HGNC Symbol;Acc:HGNC:10762]
MCM3AP-AS1	#N/A	#N/A	0.457554	0.822934	#N/A	#N/A	1.08932	0.612542	1.11393	#N/A	#N/A	#N/A	#N/A	0.564313	0.864682	0.840093	#N/A	#N/A	1.30018	1.94144	#N/A	1.16535	#N/A	#N/A	1.03528	#N/A	0.80385	#N/A	1.22716	#N/A	#N/A	#N/A	#N/A	#N/A	#N/A	#N/A	#N/A	#N/A	#N/A	#N/A	#N/A	#N/A	#N/A	#N/A	#N/A	#N/A	#N/A	#N/A	1.22153	#N/A	#N/A	0.588394	#N/A	1.62528	#N/A	#N/A	1.4525	#N/A	#N/A	#N/A	#N/A	#N/A	#N/A	18	ENSG00000215424	MCM3AP-AS1	lncRNA	MCM3AP antisense RNA 1 [Source:HGNC Symbol;Acc:HGNC:16417]
NF2	#N/A	#N/A	0.62566	#N/A	#N/A	1.45456	#N/A	#N/A	2.22406	#N/A	1.35247	#N/A	#N/A	0.323659	#N/A	#N/A	#N/A	0.494517	0.920589	#N/A	#N/A	#N/A	#N/A	0.99031	#N/A	#N/A	#N/A	#N/A	#N/A	#N/A	0.31034	#N/A	0.876225	#N/A	#N/A	#N/A	#N/A	#N/A	#N/A	#N/A	#N/A	#N/A	#N/A	#N/A	#N/A	#N/A	#N/A	#N/A	1.07575	#N/A	#N/A	0.606605	#N/A	#N/A	0.890346	#N/A	1.7329	1.94266	#N/A	1.92869	0.885742	0.721232	#N/A	18	ENSG00000186575	NF2	protein_coding	NF2, moesin-ezrin-radixin like (MERLIN) tumor suppressor [Source:HGNC Symbol;Acc:HGNC:7773]
NAXD	#N/A	#N/A	1.00376	0.706381	#N/A	#N/A	1.81786	#N/A	4.94644	#N/A	1.80061	#N/A	#N/A	0.448946	#N/A	0.650846	1.09046	#N/A	#N/A	#N/A	#N/A	1.06467	0.719227	#N/A	#N/A	#N/A	0.707222	#N/A	#N/A	#N/A	#N/A	#N/A	#N/A	#N/A	#N/A	#N/A	#N/A	#N/A	#N/A	#N/A	#N/A	#N/A	#N/A	#N/A	#N/A	#N/A	#N/A	#N/A	1.21053	#N/A	#N/A	0.405417	#N/A	#N/A	#N/A	#N/A	1.69871	1.24395	#N/A	2.22691	#N/A	1.00104	1.34104	18	ENSG00000213995	NAXD	protein_coding	NAD(P)HX dehydratase [Source:HGNC Symbol;Acc:HGNC:25576]
IARS1	#N/A	#N/A	0.782683	#N/A	0.926774	1.03779	0.657723	#N/A	2.36019	#N/A	2.51539	#N/A	0.71681	#N/A	#N/A	#N/A	#N/A	#N/A	#N/A	1.05599	#N/A	#N/A	#N/A	1.07998	#N/A	#N/A	0.977507	0.571666	1.06654	#N/A	#N/A	#N/A	#N/A	#N/A	#N/A	#N/A	0.421156	#N/A	0.279037	#N/A	#N/A	#N/A	#N/A	#N/A	#N/A	#N/A	0.190227	#N/A	#N/A	#N/A	#N/A	#N/A	#N/A	#N/A	#N/A	0.840122	2.15085	1.4684	#N/A	#N/A	#N/A	#N/A	#N/A	18	ENSG00000196305	IARS1	protein_coding	isoleucyl-tRNA synthetase 1 [Source:HGNC Symbol;Acc:HGNC:5330]
CCDC125#183323	#N/A	#N/A	0.988132	0.610646	0.661439	1.21134	1.41347	#N/A	2.52482	#N/A	1.97278	#N/A	1.00079	#N/A	#N/A	#N/A	#N/A	#N/A	#N/A	#N/A	#N/A	#N/A	#N/A	#N/A	#N/A	#N/A	#N/A	#N/A	#N/A	#N/A	0.492024	#N/A	0.957023	#N/A	#N/A	#N/A	#N/A	#N/A	#N/A	#N/A	#N/A	#N/A	#N/A	#N/A	#N/A	#N/A	#N/A	#N/A	#N/A	#N/A	#N/A	1.08666	0.671984	1.13104	1.54035	0.971707	1.725	1.21808	1.8076	#N/A	#N/A	#N/A	#N/A	18	ENSG00000183323	CCDC125	protein_coding	coiled-coil domain containing 125 [Source:HGNC Symbol;Acc:HGNC:28924]
C7orf50	#N/A	#N/A	2.40653	0.739484	2.52601	2.14083	2.14803	#N/A	3.16506	#N/A	2.68061	#N/A	#N/A	1.07557	#N/A	#N/A	#N/A	1.73941	#N/A	1.79956	1.43806	2.09063	#N/A	2.30569	1.30231	#N/A	1.07285	0.926055	0.844359	#N/A	#N/A	#N/A	#N/A	#N/A	#N/A	#N/A	#N/A	#N/A	#N/A	#N/A	#N/A	#N/A	#N/A	#N/A	#N/A	#N/A	#N/A	#N/A	#N/A	#N/A	#N/A	#N/A	#N/A	#N/A	#N/A	#N/A	#N/A	#N/A	#N/A	#N/A	#N/A	#N/A	1.09405	18	ENSG00000146540	C7orf50	protein_coding	chromosome 7 open reading frame 50 [Source:HGNC Symbol;Acc:HGNC:22421]
CGGBP1	#N/A	#N/A	0.270048	0.351069	0.505888	#N/A	0.692802	#N/A	1.46032	#N/A	1.61476	#N/A	#N/A	#N/A	#N/A	#N/A	#N/A	#N/A	#N/A	1.001	#N/A	0.569048	#N/A	0.747346	#N/A	#N/A	0.432244	#N/A	#N/A	#N/A	#N/A	#N/A	#N/A	#N/A	#N/A	#N/A	0.491475	#N/A	#N/A	#N/A	#N/A	#N/A	#N/A	#N/A	#N/A	#N/A	#N/A	#N/A	#N/A	#N/A	#N/A	0.245017	#N/A	0.739376	#N/A	0.585175	2.93292	0.656434	0.786956	1.31164	#N/A	#N/A	#N/A	18	ENSG00000163320	CGGBP1	protein_coding	CGG triplet repeat binding protein 1 [Source:HGNC Symbol;Acc:HGNC:1888]
HELQ	#N/A	#N/A	1.24766	0.959585	1.0799	0.895077	1.61286	#N/A	1.78516	#N/A	1.97478	#N/A	0.990341	0.32155	0.496631	0.508137	#N/A	#N/A	#N/A	#N/A	#N/A	0.955699	#N/A	0.960619	#N/A	#N/A	#N/A	#N/A	#N/A	#N/A	#N/A	#N/A	#N/A	#N/A	#N/A	#N/A	#N/A	#N/A	#N/A	#N/A	#N/A	#N/A	#N/A	#N/A	#N/A	#N/A	#N/A	#N/A	#N/A	#N/A	#N/A	#N/A	#N/A	#N/A	1.54948	0.831043	2.08943	1.18434	#N/A	2.13707	#N/A	#N/A	#N/A	18	ENSG00000163312	HELQ	protein_coding	helicase, POLQ like [Source:HGNC Symbol;Acc:HGNC:18536]
ZMYM5	#N/A	#N/A	0.310734	0.470369	0.656708	0.850301	0.954922	#N/A	1.49475	#N/A	0.842182	#N/A	#N/A	#N/A	#N/A	#N/A	0.88479	#N/A	#N/A	#N/A	#N/A	#N/A	#N/A	0.901611	#N/A	#N/A	0.693335	#N/A	#N/A	#N/A	0.260981	#N/A	#N/A	#N/A	#N/A	#N/A	#N/A	#N/A	#N/A	#N/A	#N/A	0.350667	#N/A	#N/A	#N/A	#N/A	#N/A	#N/A	0.672207	#N/A	0.194305	0.188289	#N/A	#N/A	#N/A	1.16248	1.48725	#N/A	0.976482	#N/A	#N/A	#N/A	#N/A	18	ENSG00000132950	ZMYM5	protein_coding	zinc finger MYM-type containing 5 [Source:HGNC Symbol;Acc:HGNC:13029]
TMEM161B	#N/A	#N/A	0.564186	#N/A	0.711621	#N/A	1.13641	#N/A	1.43822	#N/A	1.42332	#N/A	#N/A	0.349103	0.55548	#N/A	0.673066	#N/A	#N/A	1.49656	#N/A	1.0628	#N/A	#N/A	#N/A	#N/A	0.522995	1.16207	#N/A	#N/A	#N/A	#N/A	#N/A	#N/A	#N/A	#N/A	#N/A	#N/A	#N/A	#N/A	#N/A	#N/A	#N/A	#N/A	#N/A	#N/A	#N/A	#N/A	#N/A	#N/A	#N/A	0.243671	#N/A	0.631357	0.777912	#N/A	1.5268	1.3894	0.70689	#N/A	#N/A	#N/A	#N/A	18	ENSG00000164180	TMEM161B	protein_coding	transmembrane protein 161B [Source:HGNC Symbol;Acc:HGNC:28483]
ATF6	#N/A	#N/A	#N/A	#N/A	#N/A	0.460271	#N/A	#N/A	1.23772	#N/A	#N/A	#N/A	0.343435	0.479179	0.354556	#N/A	#N/A	0.674378	#N/A	1.30187	#N/A	1.15063	#N/A	1.20678	#N/A	#N/A	#N/A	#N/A	#N/A	#N/A	#N/A	#N/A	#N/A	#N/A	#N/A	#N/A	#N/A	#N/A	#N/A	#N/A	#N/A	#N/A	#N/A	#N/A	#N/A	#N/A	0.122601	#N/A	0.52299	#N/A	#N/A	0.297997	#N/A	#N/A	0.52988	0.516673	2.17926	1.1974	#N/A	1.17322	#N/A	#N/A	0.718777	18	ENSG00000118217	ATF6	protein_coding	activating transcription factor 6 [Source:HGNC Symbol;Acc:HGNC:791]
DMGDH	#N/A	#N/A	0.933703	#N/A	#N/A	1.90136	1.20774	#N/A	1.62097	#N/A	1.07617	#N/A	#N/A	#N/A	#N/A	#N/A	#N/A	#N/A	#N/A	#N/A	#N/A	#N/A	#N/A	#N/A	#N/A	#N/A	2.05449	1.58823	1.39371	#N/A	#N/A	#N/A	#N/A	#N/A	#N/A	#N/A	#N/A	#N/A	0.394696	#N/A	#N/A	#N/A	0.341856	#N/A	#N/A	#N/A	#N/A	#N/A	#N/A	0.478712	#N/A	1.65101	1.70562	#N/A	1.9982	1.07543	2.47628	1.70885	1.84742	#N/A	#N/A	#N/A	#N/A	18	ENSG00000132837	DMGDH	protein_coding	dimethylglycine dehydrogenase [Source:HGNC Symbol;Acc:HGNC:24475]
NIFK-AS1	#N/A	#N/A	0.632536	1.17333	#N/A	1.04997	2.02925	#N/A	1.53005	#N/A	0.850878	#N/A	0.734705	0.372295	#N/A	#N/A	#N/A	#N/A	#N/A	2.48986	#N/A	#N/A	#N/A	#N/A	#N/A	#N/A	0.659255	0.922757	#N/A	#N/A	#N/A	#N/A	#N/A	#N/A	#N/A	#N/A	#N/A	#N/A	#N/A	#N/A	#N/A	#N/A	#N/A	#N/A	#N/A	#N/A	#N/A	#N/A	#N/A	#N/A	#N/A	0.59937	0.474819	0.808785	#N/A	1.13273	3.11395	1.39727	1.38655	#N/A	#N/A	#N/A	#N/A	18	ENSG00000236859	NIFK-AS1	lncRNA	NIFK antisense RNA 1 [Source:HGNC Symbol;Acc:HGNC:27385]
ZBED3-AS1	#N/A	#N/A	1.77171	#N/A	2.21921	3.00943	1.21654	#N/A	2.51555	#N/A	#N/A	#N/A	#N/A	1.04407	1.12638	1.4432	#N/A	1.49893	#N/A	2.2259	#N/A	1.75309	#N/A	#N/A	1.26228	#N/A	#N/A	#N/A	1.53534	#N/A	#N/A	#N/A	#N/A	#N/A	#N/A	#N/A	#N/A	#N/A	#N/A	#N/A	#N/A	#N/A	#N/A	#N/A	#N/A	#N/A	#N/A	#N/A	#N/A	#N/A	#N/A	1.35316	#N/A	#N/A	2.8035	#N/A	#N/A	1.0327	3.83149	#N/A	#N/A	1.86366	#N/A	18	ENSG00000250802	ZBED3-AS1	lncRNA	ZBED3 antisense RNA 1 [Source:HGNC Symbol;Acc:HGNC:44188]
TRAPPC11	#N/A	#N/A	0.389843	0.546001	0.840246	0.8775	0.816618	#N/A	1.2985	#N/A	1.44864	#N/A	0.632562	#N/A	#N/A	#N/A	#N/A	#N/A	0.767079	#N/A	#N/A	0.989513	#N/A	0.906069	0.90356	#N/A	#N/A	#N/A	#N/A	#N/A	#N/A	#N/A	#N/A	#N/A	#N/A	#N/A	#N/A	#N/A	#N/A	#N/A	#N/A	#N/A	#N/A	#N/A	#N/A	#N/A	#N/A	#N/A	#N/A	#N/A	#N/A	0.292982	#N/A	0.907112	0.823669	0.781097	1.98933	0.989441	#N/A	#N/A	#N/A	#N/A	#N/A	18	ENSG00000168538	TRAPPC11	protein_coding	trafficking protein particle complex subunit 11 [Source:HGNC Symbol;Acc:HGNC:25751]
LYAR	#N/A	#N/A	1.58043	1.03824	1.17957	#N/A	1.22758	#N/A	2.04093	#N/A	1.4325	#N/A	#N/A	#N/A	#N/A	#N/A	#N/A	#N/A	#N/A	2.23679	#N/A	#N/A	#N/A	#N/A	#N/A	#N/A	#N/A	#N/A	#N/A	#N/A	#N/A	#N/A	#N/A	#N/A	#N/A	#N/A	0.384762	#N/A	0.732497	#N/A	#N/A	#N/A	0.625649	#N/A	#N/A	#N/A	0.810189	#N/A	#N/A	0.802689	#N/A	#N/A	0.848576	#N/A	#N/A	2.36514	1.95271	1.21902	1.29327	#N/A	1.01802	#N/A	#N/A	18	ENSG00000145220	LYAR	protein_coding	Ly1 antibody reactive [Source:HGNC Symbol;Acc:HGNC:26021]
CYB5B	#N/A	#N/A	#N/A	#N/A	#N/A	#N/A	#N/A	#N/A	1.23443	#N/A	#N/A	#N/A	#N/A	0.246319	#N/A	#N/A	#N/A	#N/A	#N/A	1.71843	#N/A	1.18338	#N/A	#N/A	#N/A	#N/A	#N/A	1.12086	#N/A	#N/A	#N/A	#N/A	#N/A	#N/A	#N/A	#N/A	0.587165	#N/A	0.404462	#N/A	#N/A	#N/A	0.304308	#N/A	#N/A	#N/A	0.21959	#N/A	#N/A	0.36661	#N/A	0.554127	0.446916	0.766552	1.15349	0.835545	0.969248	1.2147	0.966162	#N/A	#N/A	#N/A	#N/A	18	ENSG00000103018	CYB5B	protein_coding	cytochrome b5 type B [Source:HGNC Symbol;Acc:HGNC:24374]
TANGO2	#N/A	#N/A	#N/A	#N/A	#N/A	#N/A	#N/A	#N/A	1.40829	0.502723	#N/A	#N/A	#N/A	#N/A	#N/A	#N/A	1.17013	#N/A	#N/A	#N/A	#N/A	#N/A	#N/A	#N/A	#N/A	#N/A	#N/A	#N/A	#N/A	#N/A	0.960571	#N/A	#N/A	#N/A	#N/A	#N/A	#N/A	#N/A	0.340487	#N/A	#N/A	#N/A	0.630885	0.429627	0.448784	#N/A	0.694702	0.309171	1.22253	1.2019	#N/A	0.623043	0.491177	#N/A	1.04488	0.910094	1.13035	#N/A	#N/A	3.02193	#N/A	#N/A	#N/A	18	ENSG00000183597	TANGO2	protein_coding	transport and golgi organization 2 homolog [Source:HGNC Symbol;Acc:HGNC:25439]
BRWD1	#N/A	#N/A	#N/A	#N/A	#N/A	0.578586	0.510289	#N/A	0.826873	#N/A	0.906113	#N/A	#N/A	0.13952	#N/A	0.262663	#N/A	0.361513	0.493475	1.38798	#N/A	#N/A	#N/A	1.05846	#N/A	#N/A	0.46861	0.681466	#N/A	#N/A	#N/A	#N/A	#N/A	#N/A	#N/A	#N/A	#N/A	#N/A	#N/A	#N/A	#N/A	#N/A	#N/A	#N/A	#N/A	#N/A	#N/A	#N/A	#N/A	#N/A	#N/A	0.157282	#N/A	0.38376	#N/A	0.790327	1.58618	0.878122	#N/A	1.00569	#N/A	#N/A	#N/A	18	ENSG00000185658	BRWD1	protein_coding	bromodomain and WD repeat domain containing 1 [Source:HGNC Symbol;Acc:HGNC:12760]
GLMN	#N/A	#N/A	0.66326	0.987538	1.55348	1.00144	0.752814	#N/A	1.27556	#N/A	1.41475	#N/A	0.818747	#N/A	#N/A	#N/A	#N/A	#N/A	0.790312	1.03191	#N/A	#N/A	#N/A	0.997569	#N/A	#N/A	0.681281	#N/A	#N/A	#N/A	#N/A	#N/A	#N/A	#N/A	#N/A	#N/A	#N/A	#N/A	#N/A	#N/A	#N/A	#N/A	#N/A	#N/A	#N/A	#N/A	#N/A	#N/A	#N/A	#N/A	#N/A	0.488116	0.504674	#N/A	0.854612	#N/A	1.67287	#N/A	1.09622	1.55663	#N/A	#N/A	#N/A	18	ENSG00000174842	GLMN	protein_coding	glomulin, FKBP associated protein [Source:HGNC Symbol;Acc:HGNC:14373]
#274015	#N/A	#N/A	4.14888	1.25152	4.09273	2.20711	#N/A	#N/A	2.339	#N/A	1.36461	#N/A	2.31953	#N/A	#N/A	#N/A	#N/A	1.3057	#N/A	1.04467	#N/A	#N/A	#N/A	#N/A	#N/A	#N/A	#N/A	#N/A	#N/A	#N/A	#N/A	#N/A	#N/A	#N/A	#N/A	#N/A	0.708588	#N/A	#N/A	#N/A	#N/A	#N/A	#N/A	#N/A	#N/A	#N/A	#N/A	#N/A	#N/A	#N/A	#N/A	1.4252	0.818002	1.52338	1.77406	1.22434	1.13487	2.15931	1.76571	#N/A	#N/A	#N/A	#N/A	18	ENSG00000274015		lncRNA	novel transcript
KIAA0513	#N/A	#N/A	1.33737	1.85233	1.04532	1.60226	#N/A	#N/A	2.16732	#N/A	1.56481	#N/A	#N/A	0.943997	#N/A	0.683731	1.186	#N/A	2.07076	#N/A	#N/A	#N/A	1.15053	#N/A	#N/A	#N/A	#N/A	#N/A	#N/A	#N/A	#N/A	2.51416	0.900574	#N/A	#N/A	#N/A	#N/A	#N/A	#N/A	#N/A	#N/A	#N/A	#N/A	#N/A	#N/A	#N/A	#N/A	#N/A	#N/A	#N/A	#N/A	1.02173	1.42786	#N/A	1.20794	#N/A	1.76313	1.49337	#N/A	#N/A	#N/A	#N/A	#N/A	18	ENSG00000135709	KIAA0513	protein_coding	KIAA0513 [Source:HGNC Symbol;Acc:HGNC:29058]
SAP130	#N/A	#N/A	0.498233	#N/A	0.516609	0.727889	0.62842	#N/A	1.07938	#N/A	#N/A	#N/A	0.472856	0.341864	0.535988	0.462226	#N/A	0.623747	1.05385	1.30909	#N/A	#N/A	#N/A	#N/A	#N/A	#N/A	#N/A	#N/A	#N/A	#N/A	0.311666	#N/A	#N/A	#N/A	#N/A	#N/A	#N/A	#N/A	#N/A	#N/A	#N/A	#N/A	0.17132	#N/A	#N/A	#N/A	0.211487	#N/A	#N/A	0.24316	#N/A	#N/A	#N/A	#N/A	#N/A	#N/A	#N/A	1.09079	#N/A	1.35328	#N/A	#N/A	#N/A	18	ENSG00000136715	SAP130	protein_coding	Sin3A associated protein 130 [Source:HGNC Symbol;Acc:HGNC:29813]
PALB2	#N/A	#N/A	0.649548	0.758531	1.59763	#N/A	#N/A	#N/A	1.67262	#N/A	3.26525	#N/A	#N/A	0.526132	0.703449	#N/A	#N/A	#N/A	1.8328	1.49678	#N/A	1.12307	#N/A	#N/A	#N/A	#N/A	#N/A	#N/A	#N/A	#N/A	0.664006	#N/A	#N/A	#N/A	#N/A	#N/A	#N/A	#N/A	#N/A	#N/A	#N/A	#N/A	#N/A	#N/A	#N/A	#N/A	#N/A	#N/A	#N/A	#N/A	#N/A	0.590907	1.17733	#N/A	1.53013	1.52528	2.32776	3.33822	1.70732	#N/A	#N/A	#N/A	#N/A	18	ENSG00000083093	PALB2	protein_coding	partner and localizer of BRCA2 [Source:HGNC Symbol;Acc:HGNC:26144]
MFSD8	#N/A	#N/A	0.339711	0.480672	#N/A	0.689842	#N/A	#N/A	0.978478	#N/A	0.894805	#N/A	#N/A	0.295027	0.344911	#N/A	#N/A	0.794699	#N/A	#N/A	#N/A	0.712688	#N/A	1.01714	#N/A	#N/A	#N/A	#N/A	#N/A	#N/A	0.320622	#N/A	#N/A	#N/A	#N/A	#N/A	#N/A	#N/A	#N/A	#N/A	#N/A	#N/A	#N/A	#N/A	#N/A	#N/A	#N/A	#N/A	#N/A	#N/A	#N/A	0.84228	#N/A	0.617424	0.678644	0.938323	1.75528	1.90441	0.673831	#N/A	#N/A	#N/A	#N/A	18	ENSG00000164073	MFSD8	protein_coding	major facilitator superfamily domain containing 8 [Source:HGNC Symbol;Acc:HGNC:28486]
BPGM	#N/A	#N/A	1.69838	#N/A	1.16492	1.41268	#N/A	#N/A	0.762889	#N/A	0.579688	#N/A	#N/A	2.14313	1.50015	1.29456	#N/A	1.5919	#N/A	0.51803	#N/A	#N/A	#N/A	#N/A	#N/A	#N/A	#N/A	#N/A	1.12732	#N/A	2.97381	#N/A	1.28848	#N/A	#N/A	#N/A	#N/A	#N/A	#N/A	#N/A	#N/A	#N/A	#N/A	#N/A	#N/A	#N/A	#N/A	#N/A	#N/A	#N/A	#N/A	2.61126	1.73209	#N/A	1.17524	0.740522	#N/A	0.712649	#N/A	#N/A	#N/A	#N/A	#N/A	18	ENSG00000172331	BPGM	protein_coding	bisphosphoglycerate mutase [Source:HGNC Symbol;Acc:HGNC:1093]
STAU1	#N/A	#N/A	#N/A	#N/A	#N/A	#N/A	#N/A	#N/A	0.818144	#N/A	1.83076	#N/A	#N/A	0.456168	0.28315	0.452304	#N/A	0.392867	#N/A	1.80939	#N/A	#N/A	#N/A	0.787743	#N/A	#N/A	#N/A	#N/A	#N/A	#N/A	0.519288	#N/A	#N/A	#N/A	#N/A	#N/A	#N/A	#N/A	#N/A	#N/A	#N/A	#N/A	#N/A	#N/A	#N/A	#N/A	#N/A	#N/A	0.864211	#N/A	#N/A	#N/A	0.311441	0.926436	0.687582	0.851427	1.59222	1.26875	0.636036	1.05625	#N/A	#N/A	#N/A	18	ENSG00000124214	STAU1	protein_coding	staufen double-stranded RNA binding protein 1 [Source:HGNC Symbol;Acc:HGNC:11370]
PIWIL2-DT	#N/A	#N/A	0.742687	0.969119	1.36631	#N/A	#N/A	#N/A	1.7168	#N/A	1.22339	#N/A	0.883427	#N/A	#N/A	#N/A	#N/A	#N/A	#N/A	#N/A	#N/A	#N/A	#N/A	#N/A	#N/A	#N/A	1.17142	#N/A	2.45114	#N/A	#N/A	#N/A	#N/A	#N/A	#N/A	#N/A	0.369338	#N/A	#N/A	#N/A	#N/A	#N/A	#N/A	#N/A	#N/A	#N/A	#N/A	#N/A	#N/A	#N/A	#N/A	0.78291	1.65026	1.18689	1.30262	1.6446	1.26161	1.92389	1.3443	#N/A	#N/A	#N/A	2.41088	18	ENSG00000254064	PIWIL2-DT	lncRNA	PIWIL2 divergent transcript [Source:HGNC Symbol;Acc:HGNC:55522]
PUDP	#N/A	#N/A	#N/A	#N/A	#N/A	#N/A	#N/A	#N/A	0.841651	#N/A	1.66921	#N/A	#N/A	0.272515	#N/A	#N/A	0.790582	0.634186	1.47078	1.36766	#N/A	0.807118	#N/A	1.35585	#N/A	#N/A	#N/A	#N/A	#N/A	3.61986	#N/A	#N/A	#N/A	#N/A	#N/A	#N/A	#N/A	#N/A	#N/A	#N/A	#N/A	#N/A	#N/A	#N/A	#N/A	#N/A	#N/A	#N/A	#N/A	#N/A	#N/A	0.759339	0.541099	#N/A	1.1734	1.12235	2.03222	1.86511	0.783101	1.14102	#N/A	#N/A	#N/A	18	ENSG00000130021	PUDP	protein_coding	pseudouridine 5'-phosphatase [Source:HGNC Symbol;Acc:HGNC:16818]
PIP4K2B#276293	#N/A	#N/A	0.714618	#N/A	#N/A	1.13954	#N/A	#N/A	1.14796	#N/A	1.59502	#N/A	0.558168	0.658983	0.647963	0.677167	#N/A	0.800601	#N/A	1.94531	#N/A	1.47034	#N/A	0.877001	#N/A	#N/A	#N/A	#N/A	#N/A	#N/A	#N/A	#N/A	#N/A	#N/A	#N/A	#N/A	0.368916	#N/A	#N/A	#N/A	#N/A	#N/A	#N/A	#N/A	#N/A	#N/A	#N/A	#N/A	#N/A	#N/A	#N/A	#N/A	#N/A	#N/A	#N/A	1.36985	1.41452	1.95894	#N/A	#N/A	#N/A	0.903291	1.0107	18	ENSG00000276293	PIP4K2B	protein_coding	phosphatidylinositol-5-phosphate 4-kinase type 2 beta [Source:HGNC Symbol;Acc:HGNC:8998]
CLK3	#N/A	#N/A	0.398627	#N/A	#N/A	1.15148	#N/A	#N/A	1.08964	0.528254	1.13746	#N/A	1.04277	0.506041	#N/A	0.527997	1.00868	0.623678	#N/A	1.99521	#N/A	#N/A	0.724059	1.03234	0.878392	#N/A	#N/A	0.845516	#N/A	#N/A	#N/A	#N/A	#N/A	#N/A	#N/A	#N/A	#N/A	#N/A	#N/A	#N/A	#N/A	#N/A	#N/A	#N/A	#N/A	#N/A	#N/A	#N/A	#N/A	#N/A	#N/A	0.366964	#N/A	#N/A	#N/A	#N/A	1.29938	1.41894	#N/A	#N/A	#N/A	#N/A	#N/A	18	ENSG00000179335	CLK3	protein_coding	CDC like kinase 3 [Source:HGNC Symbol;Acc:HGNC:2071]
TRAF3IP3	#N/A	#N/A	0.849283	#N/A	#N/A	0.575716	0.496318	#N/A	0.438879	#N/A	#N/A	#N/A	#N/A	4.51071	2.1068	1.58052	0.484031	0.888839	#N/A	#N/A	#N/A	0.450166	#N/A	#N/A	#N/A	#N/A	#N/A	#N/A	#N/A	#N/A	2.63287	#N/A	0.743637	#N/A	#N/A	#N/A	#N/A	#N/A	#N/A	#N/A	#N/A	#N/A	#N/A	#N/A	#N/A	#N/A	#N/A	#N/A	#N/A	#N/A	#N/A	2.04586	1.45325	#N/A	0.544518	0.40769	#N/A	0.432342	#N/A	#N/A	0.577735	#N/A	#N/A	18	ENSG00000009790	TRAF3IP3	protein_coding	TRAF3 interacting protein 3 [Source:HGNC Symbol;Acc:HGNC:30766]
DPH7	#N/A	#N/A	0.474235	#N/A	#N/A	1.18243	1.74658	#N/A	1.0082	#N/A	1.91847	#N/A	#N/A	0.376373	#N/A	#N/A	#N/A	0.601109	1.02164	1.90648	1.10297	#N/A	#N/A	1.00987	#N/A	#N/A	1.24074	#N/A	1.15491	#N/A	#N/A	#N/A	#N/A	#N/A	#N/A	#N/A	#N/A	#N/A	#N/A	#N/A	#N/A	#N/A	#N/A	#N/A	#N/A	#N/A	#N/A	#N/A	1.20908	#N/A	#N/A	0.37838	#N/A	#N/A	#N/A	#N/A	2.28048	1.03864	#N/A	#N/A	#N/A	#N/A	1.01782	18	ENSG00000148399	DPH7	protein_coding	diphthamide biosynthesis 7 [Source:HGNC Symbol;Acc:HGNC:25199]
TTC32	#N/A	#N/A	1.98952	1.03687	#N/A	1.69755	#N/A	#N/A	1.55361	#N/A	2.53142	#N/A	#N/A	0.516969	#N/A	0.680453	#N/A	#N/A	#N/A	2.03367	#N/A	1.36492	#N/A	#N/A	#N/A	#N/A	#N/A	#N/A	#N/A	#N/A	#N/A	2.44579	#N/A	#N/A	#N/A	#N/A	0.414782	#N/A	#N/A	#N/A	#N/A	#N/A	#N/A	#N/A	#N/A	#N/A	#N/A	#N/A	#N/A	#N/A	#N/A	1.30057	1.08419	#N/A	1.65598	3.67553	1.76543	2.51147	1.18281	#N/A	#N/A	#N/A	#N/A	18	ENSG00000183891	TTC32	protein_coding	tetratricopeptide repeat domain 32 [Source:HGNC Symbol;Acc:HGNC:32954]
ENDOV	#N/A	#N/A	1.03244	0.639026	2.10183	0.951506	1.51635	#N/A	1.13793	#N/A	1.30759	#N/A	#N/A	#N/A	#N/A	#N/A	#N/A	#N/A	#N/A	3.63257	#N/A	#N/A	#N/A	1.33144	#N/A	#N/A	#N/A	#N/A	#N/A	#N/A	#N/A	#N/A	#N/A	#N/A	#N/A	#N/A	#N/A	#N/A	#N/A	#N/A	#N/A	#N/A	0.500999	0.464586	0.580089	#N/A	0.494961	0.332343	#N/A	0.649155	#N/A	#N/A	#N/A	#N/A	#N/A	#N/A	2.15837	#N/A	#N/A	#N/A	#N/A	1.17312	1.49388	18	ENSG00000173818	ENDOV	protein_coding	endonuclease V [Source:HGNC Symbol;Acc:HGNC:26640]
TUBE1	#N/A	#N/A	#N/A	0.852488	#N/A	#N/A	#N/A	#N/A	0.956068	#N/A	#N/A	#N/A	0.813172	#N/A	#N/A	#N/A	#N/A	#N/A	0.747849	0.941366	#N/A	#N/A	#N/A	0.88014	#N/A	#N/A	2.07797	1.74882	1.77162	#N/A	0.379983	#N/A	#N/A	#N/A	#N/A	#N/A	#N/A	#N/A	#N/A	#N/A	#N/A	#N/A	#N/A	#N/A	#N/A	#N/A	#N/A	#N/A	#N/A	#N/A	#N/A	1.02528	#N/A	#N/A	0.708073	0.972042	1.05176	1.92441	1.11964	#N/A	#N/A	1.17733	2.04835	18	ENSG00000074935	TUBE1	protein_coding	tubulin epsilon 1 [Source:HGNC Symbol;Acc:HGNC:20775]
PRMT5	#N/A	#N/A	2.52469	#N/A	1.9022	1.26641	0.986342	#N/A	0.890978	#N/A	0.635537	#N/A	#N/A	1.74161	0.921103	#N/A	1.01353	#N/A	0.928736	0.610615	#N/A	#N/A	#N/A	#N/A	0.87459	#N/A	1.71201	#N/A	1.4283	#N/A	#N/A	#N/A	#N/A	#N/A	#N/A	#N/A	#N/A	#N/A	#N/A	#N/A	#N/A	#N/A	#N/A	#N/A	#N/A	#N/A	#N/A	#N/A	#N/A	#N/A	#N/A	2.04269	1.32248	#N/A	#N/A	#N/A	#N/A	#N/A	#N/A	#N/A	#N/A	1.57912	1.32641	18	ENSG00000100462	PRMT5	protein_coding	protein arginine methyltransferase 5 [Source:HGNC Symbol;Acc:HGNC:10894]
LRRC8B	#N/A	#N/A	#N/A	0.761046	#N/A	0.744333	#N/A	#N/A	0.811277	#N/A	1.51621	#N/A	#N/A	2.97993	2.28811	2.14248	1.90739	3.19345	3.45398	1.67324	3.04079	1.17043	#N/A	0.855598	#N/A	#N/A	0.812095	#N/A	#N/A	#N/A	1.55115	#N/A	1.38978	#N/A	#N/A	#N/A	#N/A	#N/A	#N/A	#N/A	#N/A	#N/A	#N/A	#N/A	#N/A	#N/A	#N/A	#N/A	#N/A	#N/A	#N/A	#N/A	#N/A	#N/A	#N/A	#N/A	#N/A	#N/A	#N/A	#N/A	#N/A	#N/A	1.28481	18	ENSG00000197147	LRRC8B	protein_coding	leucine rich repeat containing 8 VRAC subunit B [Source:HGNC Symbol;Acc:HGNC:30692]
TRMT61B	#N/A	#N/A	0.719375	0.675053	0.819934	1.49262	#N/A	#N/A	0.899587	#N/A	1.83689	#N/A	1.09897	#N/A	#N/A	#N/A	#N/A	#N/A	#N/A	1.58722	#N/A	#N/A	#N/A	1.06709	#N/A	#N/A	1.04206	#N/A	0.835154	#N/A	#N/A	#N/A	#N/A	#N/A	#N/A	#N/A	#N/A	#N/A	#N/A	#N/A	#N/A	#N/A	#N/A	#N/A	#N/A	#N/A	#N/A	0.227693	#N/A	0.364996	#N/A	#N/A	#N/A	#N/A	#N/A	0.786247	2.96022	1.82778	1.52672	3.89881	#N/A	#N/A	#N/A	18	ENSG00000171103	TRMT61B	protein_coding	tRNA methyltransferase 61B [Source:HGNC Symbol;Acc:HGNC:26070]
MORN4	#N/A	#N/A	2.19234	0.937104	2.94985	1.72984	1.29142	#N/A	1.46303	#N/A	1.70851	#N/A	#N/A	#N/A	#N/A	#N/A	#N/A	#N/A	#N/A	1.4876	#N/A	#N/A	#N/A	#N/A	#N/A	#N/A	1.53545	#N/A	3.67417	#N/A	#N/A	#N/A	#N/A	#N/A	#N/A	#N/A	#N/A	#N/A	#N/A	#N/A	#N/A	#N/A	#N/A	0.468815	#N/A	#N/A	#N/A	0.540045	#N/A	#N/A	#N/A	0.890501	#N/A	#N/A	1.51117	#N/A	#N/A	1.4308	1.2387	#N/A	#N/A	3.56776	2.32176	18	ENSG00000171160	MORN4	protein_coding	MORN repeat containing 4 [Source:HGNC Symbol;Acc:HGNC:24001]
CAMTA2	#N/A	#N/A	0.44193	#N/A	#N/A	0.987617	#N/A	#N/A	0.994368	#N/A	2.22476	#N/A	#N/A	0.472145	0.466509	0.525698	#N/A	#N/A	1.31886	#N/A	1.49607	#N/A	#N/A	1.78786	#N/A	#N/A	#N/A	#N/A	#N/A	#N/A	0.745219	#N/A	0.901105	#N/A	#N/A	#N/A	#N/A	#N/A	#N/A	#N/A	#N/A	#N/A	#N/A	#N/A	#N/A	#N/A	#N/A	#N/A	1.02589	#N/A	#N/A	0.679803	#N/A	0.891484	0.931402	#N/A	#N/A	1.87882	#N/A	#N/A	#N/A	0.826886	#N/A	18	ENSG00000108509	CAMTA2	protein_coding	calmodulin binding transcription activator 2 [Source:HGNC Symbol;Acc:HGNC:18807]
CCDC134	#N/A	#N/A	0.830368	1.28887	0.992596	1.50957	#N/A	#N/A	1.13478	#N/A	#N/A	#N/A	1.08593	0.800683	1.65403	1.06744	0.808904	1.2263	1.97643	#N/A	#N/A	#N/A	#N/A	1.22815	#N/A	#N/A	#N/A	#N/A	#N/A	#N/A	#N/A	#N/A	#N/A	#N/A	#N/A	#N/A	#N/A	#N/A	#N/A	#N/A	#N/A	#N/A	#N/A	#N/A	#N/A	#N/A	#N/A	#N/A	#N/A	#N/A	#N/A	0.635626	1.09214	1.11901	#N/A	#N/A	1.83814	#N/A	#N/A	#N/A	#N/A	#N/A	1.48541	18	ENSG00000100147	CCDC134	protein_coding	coiled-coil domain containing 134 [Source:HGNC Symbol;Acc:HGNC:26185]
#267092	#N/A	#N/A	4.12813	1.10208	0.729539	0.544327	#N/A	#N/A	0.412642	#N/A	#N/A	#N/A	0.928036	5.35331	2.00217	1.39214	#N/A	0.801268	#N/A	#N/A	#N/A	#N/A	0.78002	#N/A	#N/A	#N/A	0.853128	#N/A	#N/A	#N/A	3.33252	#N/A	#N/A	#N/A	#N/A	#N/A	0.208448	#N/A	#N/A	#N/A	#N/A	#N/A	#N/A	#N/A	#N/A	#N/A	#N/A	#N/A	#N/A	#N/A	#N/A	3.77008	1.36669	#N/A	0.513327	#N/A	#N/A	0.381006	#N/A	#N/A	#N/A	#N/A	#N/A	18	ENSG00000267092		lncRNA	novel transcript, antisense to ADAMTSL5
MCFD2	#N/A	#N/A	2.29279	0.792681	1.82929	1.54056	#N/A	#N/A	#N/A	#N/A	4.09868	1.55852	#N/A	0.86615	0.834776	0.85425	#N/A	0.822633	1.30218	2.05563	#N/A	1.07123	#N/A	1.18868	#N/A	#N/A	0.99923	#N/A	#N/A	#N/A	#N/A	#N/A	#N/A	#N/A	#N/A	#N/A	#N/A	#N/A	#N/A	#N/A	#N/A	#N/A	#N/A	#N/A	#N/A	#N/A	#N/A	#N/A	#N/A	#N/A	#N/A	#N/A	#N/A	#N/A	#N/A	#N/A	1.53954	#N/A	#N/A	#N/A	#N/A	1.43666	4.52774	18	ENSG00000180398	MCFD2	protein_coding	multiple coagulation factor deficiency 2, ER cargo receptor complex subunit [Source:HGNC Symbol;Acc:HGNC:18451]
RWDD3	#N/A	#N/A	0.883504	#N/A	#N/A	1.06538	1.61766	#N/A	#N/A	#N/A	2.50615	#N/A	0.665133	#N/A	#N/A	#N/A	#N/A	0.611158	#N/A	1.24528	#N/A	#N/A	#N/A	2.2577	#N/A	#N/A	0.912641	#N/A	0.713315	#N/A	#N/A	#N/A	#N/A	#N/A	#N/A	#N/A	#N/A	#N/A	#N/A	#N/A	#N/A	#N/A	#N/A	#N/A	#N/A	#N/A	#N/A	#N/A	#N/A	#N/A	#N/A	0.492823	0.49285	0.74806	#N/A	1.50105	2.67327	2.20832	1.31455	#N/A	#N/A	0.869706	#N/A	18	ENSG00000122481	RWDD3	protein_coding	RWD domain containing 3 [Source:HGNC Symbol;Acc:HGNC:21393]
#233937	#N/A	#N/A	0.650625	0.446826	0.794198	1.49045	#N/A	#N/A	#N/A	#N/A	2.07636	#N/A	0.586133	#N/A	0.504523	0.543734	#N/A	#N/A	#N/A	0.924931	#N/A	0.765577	#N/A	1.08416	#N/A	#N/A	0.926695	0.854813	1.03169	#N/A	#N/A	#N/A	#N/A	#N/A	#N/A	#N/A	#N/A	#N/A	#N/A	#N/A	#N/A	#N/A	#N/A	#N/A	#N/A	#N/A	#N/A	#N/A	#N/A	#N/A	#N/A	#N/A	#N/A	#N/A	#N/A	0.766928	2.31209	0.792537	0.864718	#N/A	#N/A	#N/A	#N/A	18	ENSG00000233937		lncRNA	uncharacterized LOC101928649 [Source:NCBI gene (formerly Entrezgene);Acc:101928649]
PGM2L1	#N/A	#N/A	#N/A	#N/A	#N/A	#N/A	#N/A	#N/A	#N/A	#N/A	2.7971	#N/A	#N/A	3.57598	2.00888	1.92669	1.22818	3.07945	1.89316	2.2813	1.45238	2.04032	#N/A	1.95976	#N/A	#N/A	#N/A	#N/A	#N/A	#N/A	0.922373	#N/A	#N/A	#N/A	#N/A	#N/A	#N/A	#N/A	#N/A	#N/A	#N/A	#N/A	#N/A	#N/A	#N/A	#N/A	#N/A	#N/A	#N/A	#N/A	#N/A	1.26228	0.831887	#N/A	2.67633	2.36129	1.96508	2.60194	#N/A	#N/A	#N/A	#N/A	#N/A	18	ENSG00000165434	PGM2L1	protein_coding	phosphoglucomutase 2 like 1 [Source:HGNC Symbol;Acc:HGNC:20898]
WDR18	#N/A	#N/A	3.86413	2.00694	2.5404	#N/A	1.11092	#N/A	#N/A	#N/A	1.31935	#N/A	#N/A	3.21217	2.90344	2.4709	2.83606	2.10671	#N/A	#N/A	#N/A	1.35708	#N/A	1.16632	1.79651	#N/A	1.46375	#N/A	2.41653	#N/A	0.9866	#N/A	#N/A	#N/A	#N/A	#N/A	#N/A	#N/A	#N/A	#N/A	#N/A	#N/A	#N/A	#N/A	#N/A	#N/A	#N/A	#N/A	#N/A	#N/A	#N/A	1.24939	#N/A	#N/A	#N/A	#N/A	#N/A	#N/A	#N/A	#N/A	#N/A	1.48341	#N/A	18	ENSG00000065268	WDR18	protein_coding	WD repeat domain 18 [Source:HGNC Symbol;Acc:HGNC:17956]
MASP2	#N/A	#N/A	1.68435	#N/A	1.89365	#N/A	1.19484	#N/A	#N/A	#N/A	0.885907	#N/A	#N/A	1.18086	1.04775	1.08284	#N/A	1.75081	#N/A	0.804411	1.11358	#N/A	#N/A	#N/A	#N/A	#N/A	1.63587	#N/A	1.38005	#N/A	#N/A	#N/A	#N/A	#N/A	#N/A	#N/A	#N/A	#N/A	#N/A	#N/A	#N/A	#N/A	#N/A	#N/A	#N/A	#N/A	#N/A	#N/A	#N/A	#N/A	#N/A	1.28435	1.63471	1.39186	#N/A	#N/A	0.674954	1.17318	#N/A	#N/A	#N/A	#N/A	1.04415	18	ENSG00000009724	MASP2	protein_coding	MBL associated serine protease 2 [Source:HGNC Symbol;Acc:HGNC:6902]
ZNF281	#N/A	#N/A	1.02751	0.952198	#N/A	#N/A	3.63263	#N/A	#N/A	#N/A	1.32656	#N/A	#N/A	0.973864	1.06084	1.39846	2.22487	2.17568	#N/A	#N/A	#N/A	1.95141	#N/A	#N/A	#N/A	#N/A	0.85812	1.52047	1.36827	#N/A	0.85873	#N/A	#N/A	#N/A	#N/A	#N/A	#N/A	#N/A	#N/A	#N/A	#N/A	#N/A	#N/A	#N/A	#N/A	#N/A	#N/A	#N/A	#N/A	#N/A	#N/A	0.997929	0.733972	#N/A	#N/A	#N/A	#N/A	1.97927	#N/A	#N/A	#N/A	#N/A	1.75499	18	ENSG00000162702	ZNF281	protein_coding	zinc finger protein 281 [Source:HGNC Symbol;Acc:HGNC:13075]
MIF4GD	#N/A	#N/A	#N/A	#N/A	#N/A	#N/A	#N/A	#N/A	#N/A	#N/A	#N/A	0.48821	1.12095	#N/A	0.86951	1.26609	0.928783	1.38391	0.811822	0.538073	#N/A	0.735201	#N/A	#N/A	#N/A	#N/A	#N/A	#N/A	#N/A	#N/A	1.24857	#N/A	1.07265	#N/A	#N/A	#N/A	0.751943	#N/A	#N/A	#N/A	#N/A	#N/A	#N/A	#N/A	#N/A	#N/A	#N/A	#N/A	#N/A	#N/A	#N/A	2.40103	1.68003	#N/A	1.2447	0.682791	0.515175	#N/A	#N/A	#N/A	#N/A	1.27982	#N/A	18	ENSG00000125457	MIF4GD	protein_coding	MIF4G domain containing [Source:HGNC Symbol;Acc:HGNC:24030]
POLR2J2	#N/A	#N/A	1.27917	1.30958	1.7546	1.36393	1.54585	#N/A	#N/A	#N/A	#N/A	0.96828	#N/A	1.55711	2.06109	2.45196	1.34132	1.02712	#N/A	#N/A	#N/A	1.29565	#N/A	1.25601	#N/A	#N/A	1.40448	#N/A	1.39931	#N/A	1.03464	#N/A	#N/A	#N/A	#N/A	#N/A	#N/A	#N/A	#N/A	#N/A	#N/A	#N/A	#N/A	#N/A	#N/A	#N/A	#N/A	#N/A	#N/A	#N/A	#N/A	0.932102	#N/A	#N/A	#N/A	#N/A	#N/A	1.74637	#N/A	#N/A	#N/A	#N/A	#N/A	18	ENSG00000228049	POLR2J2	protein_coding	RNA polymerase II subunit J2 [Source:HGNC Symbol;Acc:HGNC:23208]
LINC01170	#N/A	#N/A	2.41612	1.1744	#N/A	1.20423	#N/A	#N/A	#N/A	#N/A	#N/A	#N/A	1.96387	2.55922	#N/A	2.29274	0.847142	1.97104	#N/A	#N/A	#N/A	#N/A	#N/A	#N/A	0.739957	#N/A	#N/A	#N/A	0.984874	#N/A	1.03033	#N/A	#N/A	0.794409	#N/A	#N/A	#N/A	#N/A	#N/A	#N/A	#N/A	#N/A	#N/A	#N/A	#N/A	#N/A	#N/A	#N/A	#N/A	#N/A	#N/A	2.78041	3.64276	#N/A	1.05164	0.673463	#N/A	#N/A	0.922938	#N/A	#N/A	0.826862	#N/A	18	ENSG00000253807	LINC01170	lncRNA	long intergenic non-protein coding RNA 1170 [Source:HGNC Symbol;Acc:HGNC:49542]
#232732	#N/A	#N/A	#N/A	#N/A	#N/A	#N/A	#N/A	#N/A	#N/A	#N/A	#N/A	#N/A	1.16075	1.49934	0.873087	1.53993	1.30622	1.44309	#N/A	#N/A	0.951709	#N/A	#N/A	#N/A	#N/A	#N/A	1.71407	1.36442	1.34052	#N/A	2.21651	#N/A	1.45352	#N/A	#N/A	#N/A	#N/A	#N/A	#N/A	#N/A	#N/A	#N/A	1.1963	#N/A	1.09994	#N/A	#N/A	#N/A	#N/A	1.03521	#N/A	#N/A	#N/A	#N/A	#N/A	1.45599	#N/A	#N/A	#N/A	#N/A	#N/A	1.94451	0.995291	18	ENSG00000232732		lncRNA	novel transcript
ISCU	#N/A	#N/A	0.166309	0.12992	#N/A	#N/A	#N/A	#N/A	#N/A	#N/A	#N/A	#N/A	#N/A	0.136508	#N/A	0.137937	#N/A	#N/A	#N/A	#N/A	#N/A	#N/A	#N/A	#N/A	#N/A	#N/A	#N/A	#N/A	#N/A	#N/A	0.121761	#N/A	#N/A	#N/A	0.00525802	#N/A	0.0155743	0.00117029	#N/A	#N/A	0.00757481	#N/A	0.0239829	0.00673789	0.0102738	#N/A	0.0140034	0.00545884	#N/A	0.0271697	0.0145489	0.120025	0.137328	#N/A	#N/A	#N/A	#N/A	#N/A	#N/A	#N/A	#N/A	#N/A	#N/A	18	ENSG00000136003	ISCU	protein_coding	iron-sulfur cluster assembly enzyme [Source:HGNC Symbol;Acc:HGNC:29882]
DMAC1	#N/A	#N/A	0.215966	#N/A	#N/A	#N/A	0.143923	#N/A	#N/A	#N/A	#N/A	#N/A	#N/A	0.209407	0.180499	0.178486	#N/A	0.16546	#N/A	#N/A	#N/A	#N/A	#N/A	#N/A	#N/A	#N/A	#N/A	#N/A	0.150318	#N/A	0.241455	#N/A	0.140478	#N/A	#N/A	#N/A	0.0313579	#N/A	#N/A	#N/A	#N/A	#N/A	#N/A	#N/A	0.0112168	#N/A	#N/A	0.0366765	#N/A	0.127915	#N/A	0.208762	0.17725	0.142653	#N/A	0.130708	#N/A	#N/A	#N/A	#N/A	#N/A	0.158706	#N/A	18	ENSG00000137038	DMAC1	protein_coding	distal membrane arm assembly component 1 [Source:HGNC Symbol;Acc:HGNC:30536]
MDH2	#N/A	#N/A	0.164462	#N/A	#N/A	#N/A	#N/A	#N/A	#N/A	#N/A	#N/A	#N/A	#N/A	0.168706	0.141514	0.133703	#N/A	#N/A	#N/A	#N/A	#N/A	#N/A	#N/A	#N/A	#N/A	#N/A	0.126296	#N/A	#N/A	#N/A	0.118446	#N/A	#N/A	#N/A	0.00256226	#N/A	0.00802509	0.00124048	#N/A	#N/A	0.00494023	0.00793499	0.0834552	#N/A	#N/A	#N/A	0.028232	0.00388711	#N/A	0.0240575	0.0109262	0.169205	0.129541	#N/A	#N/A	#N/A	#N/A	#N/A	#N/A	#N/A	#N/A	#N/A	#N/A	18	ENSG00000146701	MDH2	protein_coding	malate dehydrogenase 2 [Source:HGNC Symbol;Acc:HGNC:6971]
TMEM272	#N/A	#N/A	1.72846	1.34602	#N/A	0.696286	0.581087	#N/A	#N/A	#N/A	#N/A	#N/A	#N/A	4.25601	2.12194	1.40384	0.556154	1.04653	#N/A	#N/A	#N/A	#N/A	#N/A	#N/A	#N/A	#N/A	1.21232	#N/A	0.691761	#N/A	1.69545	#N/A	0.882014	#N/A	#N/A	#N/A	#N/A	#N/A	#N/A	#N/A	#N/A	#N/A	#N/A	0.180535	#N/A	#N/A	#N/A	#N/A	#N/A	#N/A	#N/A	3.34862	1.59315	#N/A	0.645886	#N/A	#N/A	#N/A	#N/A	#N/A	0.676544	#N/A	#N/A	18	ENSG00000281106	TMEM272	protein_coding	transmembrane protein 272 [Source:HGNC Symbol;Acc:HGNC:26737]
SMIM26	#N/A	#N/A	0.0924191	#N/A	#N/A	#N/A	#N/A	#N/A	#N/A	#N/A	#N/A	#N/A	#N/A	0.0748723	#N/A	0.0693147	0.0498436	#N/A	#N/A	#N/A	#N/A	#N/A	#N/A	#N/A	#N/A	#N/A	#N/A	#N/A	#N/A	#N/A	0.0864947	#N/A	#N/A	#N/A	0.00148531	#N/A	0.00381759	0.000617163	#N/A	#N/A	0.00099842	0.00446322	0.010717	0.00441846	#N/A	#N/A	0.0106999	0.00223375	#N/A	0.0141048	0.00348724	0.0950264	0.0695766	#N/A	#N/A	#N/A	#N/A	#N/A	#N/A	#N/A	#N/A	#N/A	#N/A	18	ENSG00000232388	SMIM26	protein_coding	small integral membrane protein 26 [Source:HGNC Symbol;Acc:HGNC:43430]
ZNF703	#N/A	#N/A	0.162712	#N/A	0.14109	#N/A	#N/A	#N/A	#N/A	#N/A	#N/A	#N/A	#N/A	0.221746	#N/A	#N/A	#N/A	#N/A	#N/A	#N/A	#N/A	#N/A	#N/A	#N/A	#N/A	#N/A	0.155492	#N/A	0.135623	#N/A	0.18541	#N/A	#N/A	#N/A	0.00570468	#N/A	0.0375901	0.00508207	#N/A	#N/A	0.00763733	#N/A	0.0496243	#N/A	0.0105267	#N/A	0.01845	0.00862369	#N/A	0.0253961	0.0288094	0.199347	0.162424	#N/A	#N/A	#N/A	#N/A	#N/A	#N/A	#N/A	#N/A	#N/A	#N/A	18	ENSG00000183779	ZNF703	protein_coding	zinc finger protein 703 [Source:HGNC Symbol;Acc:HGNC:25883]
HMGCS2	#N/A	#N/A	0.0571805	0.092077	#N/A	#N/A	#N/A	#N/A	#N/A	#N/A	#N/A	#N/A	#N/A	0.0958552	0.073922	0.065796	#N/A	0.0880595	#N/A	#N/A	#N/A	#N/A	0.0919458	#N/A	#N/A	#N/A	#N/A	#N/A	#N/A	#N/A	0.0629686	#N/A	#N/A	#N/A	#N/A	#N/A	0.00586545	#N/A	0.00545008	#N/A	#N/A	#N/A	0.0141569	#N/A	0.00701628	#N/A	0.0102887	0.00272862	#N/A	0.0144418	#N/A	0.0951235	0.0982793	#N/A	#N/A	#N/A	#N/A	#N/A	#N/A	#N/A	#N/A	0.0831905	#N/A	18	ENSG00000134240	HMGCS2	protein_coding	3-hydroxy-3-methylglutaryl-CoA synthase 2 [Source:HGNC Symbol;Acc:HGNC:5008]
RPS29	#N/A	#N/A	0.0686723	0.0668123	#N/A	#N/A	#N/A	#N/A	#N/A	#N/A	#N/A	#N/A	#N/A	0.0952217	0.0756313	0.0696437	0.0435033	#N/A	#N/A	#N/A	#N/A	#N/A	#N/A	#N/A	#N/A	#N/A	#N/A	#N/A	#N/A	#N/A	#N/A	#N/A	#N/A	#N/A	0.00159102	#N/A	0.0043282	0.000632951	#N/A	#N/A	0.00130466	0.00423841	0.0122994	#N/A	0.00571742	#N/A	0.00970975	0.00307538	#N/A	0.0143194	0.00250711	0.0689839	#N/A	#N/A	#N/A	#N/A	#N/A	#N/A	#N/A	#N/A	#N/A	#N/A	#N/A	18	ENSG00000213741	RPS29	protein_coding	ribosomal protein S29 [Source:HGNC Symbol;Acc:HGNC:10419]
RPL13A	#N/A	#N/A	0.0491683	#N/A	#N/A	#N/A	#N/A	#N/A	#N/A	#N/A	#N/A	#N/A	#N/A	0.0782138	#N/A	0.0671972	#N/A	#N/A	#N/A	#N/A	#N/A	#N/A	#N/A	#N/A	#N/A	#N/A	0.0673292	0.0581224	0.0520752	#N/A	#N/A	#N/A	#N/A	#N/A	0.00157172	#N/A	0.00432829	0.00057828	#N/A	#N/A	0.00129179	0.00474243	0.0116275	0.00344595	#N/A	0.00234875	0.011019	0.0028612	#N/A	0.0134705	0.00308119	#N/A	#N/A	#N/A	#N/A	#N/A	#N/A	#N/A	#N/A	#N/A	#N/A	#N/A	#N/A	18	ENSG00000142541	RPL13A	protein_coding	ribosomal protein L13a [Source:HGNC Symbol;Acc:HGNC:10304]
RPS18#231500	#N/A	#N/A	0.0604059	#N/A	#N/A	#N/A	#N/A	#N/A	#N/A	#N/A	#N/A	#N/A	#N/A	#N/A	#N/A	#N/A	#N/A	#N/A	#N/A	#N/A	0.0649836	#N/A	#N/A	#N/A	0.0628029	#N/A	#N/A	0.0789024	0.0721975	#N/A	#N/A	#N/A	#N/A	#N/A	0.0015956	#N/A	0.00465997	0.000579886	#N/A	#N/A	0.00150324	0.00571162	0.0160483	0.00491798	0.00721963	0.00316365	0.0115989	0.00353883	#N/A	0.0165822	0.00315632	#N/A	#N/A	#N/A	#N/A	#N/A	#N/A	#N/A	#N/A	#N/A	#N/A	#N/A	#N/A	18	ENSG00000231500	RPS18	protein_coding	ribosomal protein S18 [Source:HGNC Symbol;Acc:HGNC:10401]
RPL21	#N/A	#N/A	#N/A	#N/A	#N/A	#N/A	0.123427	#N/A	#N/A	#N/A	#N/A	#N/A	#N/A	#N/A	#N/A	#N/A	#N/A	#N/A	#N/A	#N/A	#N/A	#N/A	#N/A	#N/A	#N/A	#N/A	0.13838	0.120103	#N/A	#N/A	#N/A	#N/A	#N/A	#N/A	0.00264388	#N/A	0.00777621	0.00108391	#N/A	#N/A	0.00294632	0.00851678	0.0217319	0.00706498	0.00934654	0.00812001	0.0154377	0.00480334	0.109383	0.0234498	0.00575322	0.317531	#N/A	#N/A	#N/A	#N/A	#N/A	#N/A	#N/A	#N/A	#N/A	#N/A	#N/A	18	ENSG00000122026	RPL21	protein_coding	ribosomal protein L21 [Source:HGNC Symbol;Acc:HGNC:10313]
FOXP1	#N/A	#N/A	#N/A	#N/A	#N/A	#N/A	#N/A	#N/A	#N/A	#N/A	#N/A	#N/A	#N/A	1.21867	0.356784	0.74086	0.604386	1.32098	1.42155	2.41399	0.720056	0.772886	0.263521	1.24182	0.496863	#N/A	#N/A	#N/A	#N/A	#N/A	0.402806	0.559301	#N/A	#N/A	#N/A	#N/A	#N/A	#N/A	#N/A	#N/A	#N/A	#N/A	#N/A	#N/A	#N/A	#N/A	#N/A	#N/A	#N/A	#N/A	#N/A	0.651601	#N/A	#N/A	0.881486	#N/A	1.24007	1.04771	#N/A	#N/A	#N/A	#N/A	#N/A	18	ENSG00000114861	FOXP1	protein_coding	forkhead box P1 [Source:HGNC Symbol;Acc:HGNC:3823]
TJP2	#N/A	#N/A	#N/A	#N/A	#N/A	#N/A	#N/A	#N/A	#N/A	#N/A	#N/A	#N/A	#N/A	1.10877	1.30987	#N/A	#N/A	1.45635	#N/A	#N/A	#N/A	1.61319	#N/A	1.07826	#N/A	#N/A	1.66194	0.985271	#N/A	#N/A	1.43616	1.28481	1.07761	1.52522	#N/A	#N/A	#N/A	#N/A	0.258243	#N/A	#N/A	#N/A	#N/A	#N/A	#N/A	#N/A	#N/A	#N/A	#N/A	#N/A	#N/A	0.98559	#N/A	#N/A	1.1751	#N/A	1.67222	1.03341	#N/A	#N/A	#N/A	1.05785	1.36295	18	ENSG00000119139	TJP2	protein_coding	tight junction protein 2 [Source:HGNC Symbol;Acc:HGNC:11828]
KAT6A	#N/A	#N/A	#N/A	#N/A	#N/A	#N/A	#N/A	#N/A	#N/A	#N/A	#N/A	#N/A	#N/A	0.463795	0.506253	0.539169	#N/A	0.350167	0.559411	1.28807	1.0006	0.566802	#N/A	1.05803	0.447649	#N/A	#N/A	#N/A	#N/A	#N/A	0.26316	#N/A	#N/A	#N/A	#N/A	#N/A	#N/A	#N/A	#N/A	#N/A	#N/A	0.185317	#N/A	#N/A	#N/A	#N/A	#N/A	#N/A	0.802442	#N/A	#N/A	#N/A	0.440983	0.374011	#N/A	#N/A	1.91251	0.872114	#N/A	1.52954	#N/A	#N/A	#N/A	18	ENSG00000083168	KAT6A	protein_coding	lysine acetyltransferase 6A [Source:HGNC Symbol;Acc:HGNC:13013]
CDYL	#N/A	#N/A	#N/A	#N/A	#N/A	#N/A	#N/A	#N/A	#N/A	#N/A	#N/A	#N/A	#N/A	0.25789	#N/A	0.533345	0.567195	0.527878	0.800249	1.04926	0.719927	0.654985	#N/A	1.38756	#N/A	#N/A	#N/A	#N/A	#N/A	#N/A	0.374853	#N/A	#N/A	#N/A	#N/A	#N/A	#N/A	#N/A	#N/A	#N/A	#N/A	#N/A	0.123238	#N/A	#N/A	#N/A	#N/A	#N/A	0.584969	#N/A	#N/A	0.416203	0.35093	#N/A	0.939008	#N/A	0.739333	0.686792	#N/A	1.09386	#N/A	#N/A	#N/A	18	ENSG00000153046	CDYL	protein_coding	chromodomain Y like [Source:HGNC Symbol;Acc:HGNC:1811]
BCAR3	#N/A	#N/A	#N/A	#N/A	#N/A	#N/A	#N/A	#N/A	#N/A	#N/A	#N/A	#N/A	#N/A	1.54151	1.32147	1.32164	#N/A	1.80931	1.48984	1.58046	1.38521	0.692586	#N/A	1.92558	#N/A	#N/A	#N/A	#N/A	#N/A	1.6474	#N/A	#N/A	#N/A	#N/A	#N/A	#N/A	#N/A	#N/A	0.229428	#N/A	#N/A	#N/A	0.358702	#N/A	0.470447	#N/A	0.355904	#N/A	#N/A	0.538859	#N/A	#N/A	#N/A	#N/A	#N/A	#N/A	0.864714	#N/A	#N/A	#N/A	#N/A	1.98999	1.38435	18	ENSG00000137936	BCAR3	protein_coding	BCAR3 adaptor protein, NSP family member [Source:HGNC Symbol;Acc:HGNC:973]
SMAD7	#N/A	#N/A	#N/A	#N/A	#N/A	#N/A	#N/A	#N/A	#N/A	#N/A	#N/A	#N/A	#N/A	1.13318	1.20004	#N/A	0.847293	1.02852	1.56528	3.64302	#N/A	1.0902	#N/A	1.91413	#N/A	#N/A	1.52589	#N/A	0.94774	#N/A	1.39382	#N/A	1.15135	0.954182	#N/A	#N/A	#N/A	#N/A	#N/A	#N/A	#N/A	#N/A	#N/A	#N/A	#N/A	#N/A	#N/A	#N/A	#N/A	#N/A	#N/A	2.02173	0.718292	#N/A	1.53227	2.37557	#N/A	3.68859	#N/A	#N/A	#N/A	#N/A	#N/A	18	ENSG00000101665	SMAD7	protein_coding	SMAD family member 7 [Source:HGNC Symbol;Acc:HGNC:6773]
ARHGAP23#275832	#N/A	#N/A	#N/A	#N/A	#N/A	#N/A	#N/A	#N/A	#N/A	#N/A	#N/A	#N/A	#N/A	#N/A	#N/A	#N/A	#N/A	#N/A	#N/A	#N/A	1.35313	1.00218	#N/A	#N/A	#N/A	1.77706	1.00528	1.9075	2.28738	1.9295	#N/A	#N/A	#N/A	#N/A	#N/A	#N/A	#N/A	#N/A	1.02266	#N/A	#N/A	#N/A	1.36389	0.643372	1.22419	#N/A	1.18939	0.451828	1.0796	2.05814	#N/A	1.18824	#N/A	#N/A	1.59136	#N/A	#N/A	#N/A	#N/A	#N/A	#N/A	3.62875	#N/A	18	ENSG00000275832	ARHGAP23	protein_coding	Rho GTPase activating protein 23 [Source:HGNC Symbol;Acc:HGNC:29293]
TICAM1	#N/A	#N/A	#N/A	#N/A	#N/A	#N/A	#N/A	#N/A	#N/A	#N/A	#N/A	#N/A	#N/A	0.787269	#N/A	0.933926	1.24903	1.02963	1.28899	#N/A	1.32051	#N/A	0.746321	1.78104	#N/A	#N/A	#N/A	#N/A	#N/A	#N/A	1.56181	#N/A	1.66124	#N/A	0.309441	#N/A	#N/A	#N/A	#N/A	#N/A	#N/A	#N/A	#N/A	#N/A	#N/A	#N/A	#N/A	#N/A	#N/A	#N/A	#N/A	1.14335	1.80324	#N/A	2.09779	1.64696	2.11927	1.66934	#N/A	#N/A	#N/A	#N/A	2.67583	18	ENSG00000127666	TICAM1	protein_coding	TIR domain containing adaptor molecule 1 [Source:HGNC Symbol;Acc:HGNC:18348]
NCK1-DT	#N/A	#N/A	#N/A	#N/A	#N/A	#N/A	#N/A	#N/A	#N/A	#N/A	#N/A	#N/A	#N/A	0.933984	0.626308	0.660816	#N/A	0.851615	#N/A	1.63124	#N/A	#N/A	#N/A	1.94729	#N/A	#N/A	#N/A	#N/A	#N/A	1.74867	0.627064	#N/A	#N/A	#N/A	#N/A	#N/A	#N/A	#N/A	#N/A	#N/A	#N/A	#N/A	#N/A	#N/A	#N/A	#N/A	#N/A	#N/A	#N/A	#N/A	#N/A	1.8138	1.14866	1.91534	1.86576	2.83932	2.19155	3.11768	1.36599	1.36174	#N/A	#N/A	1.34037	18	ENSG00000239213	NCK1-DT	lncRNA	NCK1 divergent transcript [Source:HGNC Symbol;Acc:HGNC:49645]
WBP2	#N/A	#N/A	#N/A	#N/A	#N/A	#N/A	#N/A	#N/A	#N/A	#N/A	#N/A	#N/A	#N/A	1.12368	0.797973	0.927728	1.56891	1.51475	1.19093	3.95424	#N/A	#N/A	#N/A	1.8324	#N/A	#N/A	#N/A	#N/A	#N/A	#N/A	#N/A	#N/A	#N/A	#N/A	#N/A	#N/A	0.551696	#N/A	0.760344	#N/A	#N/A	#N/A	0.623185	0.362783	0.84437	#N/A	0.754966	#N/A	#N/A	0.818722	#N/A	1.06842	0.839124	#N/A	#N/A	#N/A	#N/A	1.88053	#N/A	#N/A	#N/A	#N/A	#N/A	18	ENSG00000132471	WBP2	protein_coding	WW domain binding protein 2 [Source:HGNC Symbol;Acc:HGNC:12738]
PINK1	#N/A	#N/A	#N/A	#N/A	#N/A	#N/A	#N/A	#N/A	#N/A	#N/A	#N/A	#N/A	#N/A	#N/A	0.115317	#N/A	0.0679663	0.0997099	#N/A	#N/A	#N/A	#N/A	#N/A	#N/A	#N/A	#N/A	#N/A	#N/A	0.0825466	#N/A	0.0954903	#N/A	#N/A	#N/A	0.002332	#N/A	0.0109606	0.00116155	#N/A	#N/A	0.00161074	#N/A	0.0138425	0.00623565	0.00673671	#N/A	0.0145953	0.00425407	#N/A	0.0210161	0.00947272	0.144638	0.110941	#N/A	#N/A	#N/A	#N/A	#N/A	#N/A	#N/A	#N/A	#N/A	#N/A	18	ENSG00000158828	PINK1	protein_coding	PTEN induced kinase 1 [Source:HGNC Symbol;Acc:HGNC:14581]
FAU	#N/A	#N/A	#N/A	#N/A	#N/A	#N/A	#N/A	#N/A	#N/A	#N/A	#N/A	#N/A	#N/A	#N/A	0.0493202	0.0138341	0.00128999	#N/A	#N/A	#N/A	#N/A	#N/A	#N/A	#N/A	#N/A	#N/A	0.0495709	#N/A	0.0425713	#N/A	#N/A	#N/A	#N/A	#N/A	0.00116192	#N/A	0.00263764	0.00049123	#N/A	#N/A	0.000876862	0.00332959	0.0111414	0.00352649	0.00375449	0.00179544	0.00792223	0.0024236	#N/A	0.010581	0.00224983	#N/A	#N/A	#N/A	#N/A	#N/A	#N/A	#N/A	#N/A	#N/A	#N/A	#N/A	#N/A	18	ENSG00000149806	FAU	protein_coding	FAU ubiquitin like and ribosomal protein S30 fusion [Source:HGNC Symbol;Acc:HGNC:3597]
ARHGAP6	2.11021	2.47815	5.11751	2.86785	4.20154	5.13711	3.63186	2.33752	2.8586	#N/A	2.3095	#N/A	#N/A	#N/A	#N/A	#N/A	0.827053	#N/A	#N/A	0.614588	#N/A	#N/A	#N/A	#N/A	#N/A	#N/A	#N/A	#N/A	0.66422	#N/A	#N/A	#N/A	#N/A	#N/A	#N/A	#N/A	#N/A	#N/A	#N/A	#N/A	0.282668	#N/A	#N/A	#N/A	#N/A	#N/A	#N/A	#N/A	#N/A	#N/A	#N/A	#N/A	#N/A	#N/A	#N/A	#N/A	0.780708	#N/A	#N/A	#N/A	#N/A	3.54782	2.9836	17	ENSG00000047648	ARHGAP6	protein_coding	Rho GTPase activating protein 6 [Source:HGNC Symbol;Acc:HGNC:676]
COL21A1	1.64411	2.36701	2.13356	#N/A	3.07691	2.52491	1.22978	#N/A	1.18722	#N/A	#N/A	#N/A	#N/A	#N/A	#N/A	#N/A	#N/A	#N/A	#N/A	#N/A	#N/A	#N/A	#N/A	#N/A	#N/A	#N/A	2.07311	1.71238	2.73932	#N/A	#N/A	#N/A	#N/A	#N/A	#N/A	#N/A	#N/A	#N/A	1.2764	#N/A	#N/A	#N/A	2.61422	#N/A	1.74441	#N/A	1.76458	#N/A	#N/A	2.5481	#N/A	#N/A	#N/A	#N/A	#N/A	#N/A	#N/A	#N/A	#N/A	#N/A	#N/A	2.80225	1.89042	17	ENSG00000124749	COL21A1	protein_coding	collagen type XXI alpha 1 chain [Source:HGNC Symbol;Acc:HGNC:17025]
ZNF865	2.66912	#N/A	1.28109	#N/A	1.79484	#N/A	#N/A	#N/A	2.33236	#N/A	#N/A	#N/A	#N/A	2.2564	1.08513	1.60178	#N/A	1.32593	1.42826	1.19019	1.74917	#N/A	#N/A	#N/A	#N/A	#N/A	#N/A	#N/A	#N/A	#N/A	0.695575	#N/A	#N/A	#N/A	#N/A	#N/A	#N/A	#N/A	#N/A	#N/A	#N/A	#N/A	#N/A	#N/A	#N/A	#N/A	#N/A	#N/A	#N/A	#N/A	#N/A	1.96445	0.984561	#N/A	#N/A	1.2595	1.10164	1.6932	#N/A	#N/A	#N/A	#N/A	#N/A	17	ENSG00000261221	ZNF865	protein_coding	zinc finger protein 865 [Source:HGNC Symbol;Acc:HGNC:38705]
TPK1	1.12569	#N/A	#N/A	#N/A	#N/A	#N/A	#N/A	#N/A	0.720962	#N/A	#N/A	#N/A	#N/A	#N/A	#N/A	#N/A	#N/A	#N/A	#N/A	2.00821	#N/A	0.794757	#N/A	1.2582	#N/A	#N/A	#N/A	#N/A	#N/A	#N/A	0.577686	#N/A	0.827352	#N/A	#N/A	#N/A	#N/A	#N/A	0.302243	#N/A	#N/A	#N/A	0.201342	#N/A	#N/A	#N/A	#N/A	#N/A	#N/A	0.616108	#N/A	1.04252	0.752357	#N/A	1.46936	1.74734	2.14189	1.79417	#N/A	1.52993	#N/A	#N/A	#N/A	17	ENSG00000196511	TPK1	protein_coding	thiamin pyrophosphokinase 1 [Source:HGNC Symbol;Acc:HGNC:17358]
YWHAQ	0.92861	#N/A	#N/A	#N/A	0.645994	#N/A	#N/A	#N/A	0.730609	#N/A	0.844975	#N/A	#N/A	0.411903	#N/A	#N/A	#N/A	0.743145	#N/A	1.47215	#N/A	0.709972	#N/A	0.698691	#N/A	#N/A	0.989097	0.854606	1.10173	1.34938	0.313522	#N/A	#N/A	#N/A	#N/A	#N/A	#N/A	#N/A	#N/A	#N/A	#N/A	#N/A	#N/A	#N/A	#N/A	#N/A	#N/A	#N/A	0.799836	#N/A	#N/A	#N/A	#N/A	#N/A	#N/A	0.808018	#N/A	0.866266	#N/A	#N/A	#N/A	#N/A	#N/A	17	ENSG00000134308	YWHAQ	protein_coding	tyrosine 3-monooxygenase/tryptophan 5-monooxygenase activation protein theta [Source:HGNC Symbol;Acc:HGNC:12854]
GPR18	2.03776	#N/A	1.57784	#N/A	1.95305	#N/A	#N/A	1.42846	#N/A	#N/A	1.39643	1.14182	#N/A	1.29357	1.229	1.52405	1.28873	#N/A	#N/A	1.31958	#N/A	#N/A	#N/A	#N/A	#N/A	#N/A	1.34742	#N/A	#N/A	#N/A	1.38361	#N/A	#N/A	#N/A	#N/A	#N/A	#N/A	#N/A	#N/A	#N/A	#N/A	#N/A	#N/A	#N/A	#N/A	#N/A	#N/A	#N/A	#N/A	#N/A	#N/A	1.17491	#N/A	#N/A	1.97496	2.21733	1.00019	#N/A	#N/A	#N/A	#N/A	#N/A	#N/A	17	ENSG00000125245	GPR18	protein_coding	G protein-coupled receptor 18 [Source:HGNC Symbol;Acc:HGNC:4472]
TGS1	0.949462	#N/A	0.557144	0.548591	#N/A	#N/A	0.80976	#N/A	1.51079	#N/A	1.23345	#N/A	#N/A	#N/A	#N/A	#N/A	0.919894	#N/A	#N/A	1.10984	1.042	#N/A	#N/A	#N/A	#N/A	#N/A	0.722683	1.15565	#N/A	#N/A	#N/A	#N/A	#N/A	#N/A	#N/A	#N/A	#N/A	#N/A	#N/A	#N/A	#N/A	#N/A	#N/A	#N/A	#N/A	#N/A	#N/A	#N/A	#N/A	#N/A	#N/A	0.39677	0.598234	0.718634	#N/A	0.843125	2.61308	0.843733	#N/A	#N/A	#N/A	#N/A	#N/A	17	ENSG00000137574	TGS1	protein_coding	trimethylguanosine synthase 1 [Source:HGNC Symbol;Acc:HGNC:17843]
#285577	1.57482	#N/A	1.62579	#N/A	1.2911	1.21273	#N/A	2.16739	#N/A	#N/A	#N/A	#N/A	2.81456	#N/A	#N/A	#N/A	#N/A	#N/A	#N/A	#N/A	#N/A	#N/A	#N/A	#N/A	#N/A	#N/A	4.68073	2.191	3.28539	#N/A	#N/A	#N/A	#N/A	#N/A	#N/A	#N/A	#N/A	#N/A	#N/A	#N/A	#N/A	#N/A	#N/A	#N/A	#N/A	#N/A	#N/A	#N/A	#N/A	#N/A	#N/A	3.52883	#N/A	1.42392	3.06866	1.31419	#N/A	2.2896	1.84406	#N/A	#N/A	2.72073	1.5882	17	ENSG00000285577		lncRNA	novel transcript, antisense to LTBP1
CMTM4	1.10603	#N/A	0.388974	#N/A	#N/A	0.954239	#N/A	#N/A	1.00378	#N/A	#N/A	#N/A	#N/A	0.674346	1.33214	0.927678	0.744511	0.933408	#N/A	#N/A	#N/A	#N/A	#N/A	1.55201	#N/A	1.35549	1.91056	1.41336	0.907768	#N/A	1.02856	#N/A	#N/A	#N/A	#N/A	#N/A	#N/A	#N/A	#N/A	#N/A	#N/A	#N/A	#N/A	#N/A	#N/A	#N/A	#N/A	#N/A	#N/A	#N/A	#N/A	#N/A	#N/A	#N/A	#N/A	#N/A	#N/A	#N/A	#N/A	#N/A	#N/A	2.27141	1.41466	17	ENSG00000183723	CMTM4	protein_coding	CKLF like MARVEL transmembrane domain containing 4 [Source:HGNC Symbol;Acc:HGNC:19175]
#267703	1.1469	#N/A	1.18707	#N/A	#N/A	#N/A	1.19339	3.46531	#N/A	#N/A	0.58485	#N/A	3.06785	1.17105	#N/A	1.67724	#N/A	2.76607	#N/A	#N/A	#N/A	#N/A	#N/A	#N/A	#N/A	#N/A	1.93636	1.54204	1.60564	#N/A	2.12097	#N/A	1.78032	#N/A	#N/A	#N/A	#N/A	#N/A	#N/A	#N/A	#N/A	#N/A	#N/A	#N/A	#N/A	#N/A	#N/A	#N/A	#N/A	#N/A	#N/A	1.53205	1.24381	1.36415	#N/A	#N/A	#N/A	#N/A	#N/A	#N/A	#N/A	#N/A	#N/A	17	ENSG00000267703		lncRNA	novel transcript, antisense EPS15L1
TAL2	0.685805	#N/A	3.82878	1.6196	1.28782	0.886225	#N/A	1.62499	0.653766	#N/A	#N/A	#N/A	#N/A	4.06565	3.50042	3.22461	0.854716	1.26782	#N/A	#N/A	#N/A	#N/A	#N/A	#N/A	#N/A	#N/A	#N/A	#N/A	#N/A	#N/A	3.46331	#N/A	#N/A	#N/A	#N/A	#N/A	#N/A	#N/A	#N/A	#N/A	#N/A	#N/A	#N/A	#N/A	#N/A	#N/A	#N/A	#N/A	#N/A	#N/A	#N/A	5.96002	1.46806	0.887943	#N/A	#N/A	#N/A	0.637174	#N/A	#N/A	#N/A	#N/A	#N/A	17	ENSG00000186051	TAL2	protein_coding	TAL bHLH transcription factor 2 [Source:HGNC Symbol;Acc:HGNC:11557]
C4orf36	0.88252	#N/A	2.10002	1.20028	1.34205	#N/A	#N/A	1.61409	#N/A	#N/A	0.62549	#N/A	#N/A	0.761429	1.42266	#N/A	#N/A	#N/A	#N/A	#N/A	#N/A	#N/A	#N/A	0.618727	#N/A	#N/A	1.22015	#N/A	1.43171	#N/A	1.57002	#N/A	#N/A	#N/A	#N/A	#N/A	#N/A	#N/A	#N/A	#N/A	#N/A	#N/A	#N/A	#N/A	#N/A	#N/A	#N/A	#N/A	#N/A	#N/A	#N/A	1.9344	1.53016	#N/A	1.38068	0.944337	#N/A	#N/A	#N/A	#N/A	#N/A	1.22089	#N/A	17	ENSG00000163633	C4orf36	protein_coding	chromosome 4 open reading frame 36 [Source:HGNC Symbol;Acc:HGNC:28386]
SH3D19	#N/A	3.24365	#N/A	#N/A	#N/A	#N/A	#N/A	#N/A	#N/A	#N/A	0.664107	#N/A	#N/A	#N/A	#N/A	#N/A	#N/A	#N/A	#N/A	#N/A	#N/A	#N/A	#N/A	#N/A	#N/A	0.876562	3.34484	3.05625	3.46731	3.43186	#N/A	#N/A	#N/A	#N/A	#N/A	#N/A	#N/A	#N/A	0.579299	#N/A	#N/A	#N/A	0.575049	0.662277	0.660279	#N/A	0.443432	0.203302	#N/A	0.795292	#N/A	#N/A	#N/A	#N/A	#N/A	#N/A	1.75293	#N/A	#N/A	#N/A	#N/A	3.11909	3.84794	17	ENSG00000109686	SH3D19	protein_coding	SH3 domain containing 19 [Source:HGNC Symbol;Acc:HGNC:30418]
MAGI2	#N/A	3.57932	0.755772	#N/A	1.15272	1.59031	#N/A	#N/A	0.864981	#N/A	#N/A	#N/A	#N/A	#N/A	#N/A	#N/A	#N/A	#N/A	#N/A	#N/A	#N/A	#N/A	#N/A	#N/A	#N/A	#N/A	2.78878	2.42104	3.30788	#N/A	#N/A	#N/A	#N/A	#N/A	#N/A	#N/A	#N/A	#N/A	0.3853	#N/A	#N/A	#N/A	0.479935	#N/A	0.37925	#N/A	0.253111	0.23557	#N/A	0.609459	#N/A	#N/A	#N/A	#N/A	0.487905	#N/A	#N/A	#N/A	#N/A	#N/A	#N/A	3.72451	2.97504	17	ENSG00000187391	MAGI2	protein_coding	membrane associated guanylate kinase, WW and PDZ domain containing 2 [Source:HGNC Symbol;Acc:HGNC:18957]
SOBP	#N/A	2.49178	0.90193	2.0082	1.18655	1.33148	1.41562	1.74804	1.98674	#N/A	1.30507	#N/A	#N/A	#N/A	#N/A	#N/A	#N/A	#N/A	#N/A	#N/A	#N/A	#N/A	#N/A	#N/A	#N/A	#N/A	3.37242	3.65272	4.44069	2.05924	#N/A	#N/A	#N/A	#N/A	#N/A	#N/A	#N/A	#N/A	#N/A	#N/A	#N/A	#N/A	#N/A	#N/A	#N/A	#N/A	#N/A	#N/A	#N/A	#N/A	0.237709	#N/A	#N/A	#N/A	#N/A	#N/A	1.41135	#N/A	#N/A	#N/A	#N/A	3.18144	4.35382	17	ENSG00000112320	SOBP	protein_coding	sine oculis binding protein homolog [Source:HGNC Symbol;Acc:HGNC:29256]
PDE5A	#N/A	2.11623	1.54535	1.01782	1.55521	1.53776	1.21521	1.22598	2.19587	#N/A	1.92077	#N/A	#N/A	#N/A	#N/A	#N/A	#N/A	#N/A	#N/A	#N/A	#N/A	#N/A	#N/A	#N/A	#N/A	0.638131	2.67472	1.96526	1.97497	#N/A	0.3034	#N/A	#N/A	#N/A	#N/A	#N/A	0.180994	#N/A	#N/A	#N/A	#N/A	#N/A	#N/A	#N/A	#N/A	#N/A	#N/A	#N/A	#N/A	#N/A	#N/A	#N/A	#N/A	#N/A	#N/A	#N/A	#N/A	#N/A	#N/A	#N/A	#N/A	1.16923	2.14822	17	ENSG00000138735	PDE5A	protein_coding	phosphodiesterase 5A [Source:HGNC Symbol;Acc:HGNC:8784]
ABCA6	#N/A	2.80509	4.90156	2.80248	3.92742	3.97429	4.30126	2.34883	2.15052	#N/A	2.85287	#N/A	#N/A	#N/A	#N/A	#N/A	#N/A	#N/A	#N/A	#N/A	#N/A	#N/A	#N/A	#N/A	#N/A	#N/A	#N/A	#N/A	#N/A	1.99389	#N/A	0.899413	#N/A	#N/A	#N/A	#N/A	#N/A	#N/A	#N/A	#N/A	#N/A	#N/A	#N/A	#N/A	#N/A	#N/A	#N/A	#N/A	#N/A	#N/A	#N/A	#N/A	1.27254	0.965498	0.68345	#N/A	1.40863	#N/A	#N/A	#N/A	#N/A	2.83077	2.92754	17	ENSG00000154262	ABCA6	protein_coding	ATP binding cassette subfamily A member 6 [Source:HGNC Symbol;Acc:HGNC:36]
PIGL	#N/A	1.63099	0.300341	0.334608	0.641066	1.00264	0.823723	#N/A	0.939163	#N/A	0.9845	#N/A	0.38535	0.253451	#N/A	#N/A	#N/A	#N/A	#N/A	#N/A	#N/A	0.552858	#N/A	#N/A	#N/A	#N/A	0.555597	0.69232	0.859013	#N/A	#N/A	#N/A	#N/A	#N/A	#N/A	#N/A	#N/A	#N/A	#N/A	#N/A	#N/A	#N/A	#N/A	#N/A	#N/A	#N/A	#N/A	#N/A	0.662979	#N/A	#N/A	#N/A	#N/A	#N/A	#N/A	#N/A	1.04858	#N/A	#N/A	#N/A	#N/A	#N/A	0.68964	17	ENSG00000108474	PIGL	protein_coding	phosphatidylinositol glycan anchor biosynthesis class L [Source:HGNC Symbol;Acc:HGNC:8966]
DESI2	#N/A	2.0555	#N/A	#N/A	#N/A	#N/A	#N/A	#N/A	1.07716	#N/A	0.987677	#N/A	#N/A	0.220439	0.353756	#N/A	0.912218	#N/A	#N/A	#N/A	#N/A	#N/A	#N/A	1.02613	0.753567	#N/A	#N/A	#N/A	#N/A	#N/A	0.39178	#N/A	0.502396	#N/A	#N/A	#N/A	0.26323	#N/A	#N/A	#N/A	#N/A	#N/A	#N/A	#N/A	#N/A	#N/A	#N/A	#N/A	#N/A	#N/A	0.268047	0.528314	#N/A	#N/A	1.00166	#N/A	1.70228	1.55471	#N/A	1.08404	#N/A	#N/A	#N/A	17	ENSG00000121644	DESI2	protein_coding	desumoylating isopeptidase 2 [Source:HGNC Symbol;Acc:HGNC:24264]
LAMC1	#N/A	1.51416	#N/A	#N/A	#N/A	#N/A	#N/A	#N/A	#N/A	#N/A	#N/A	#N/A	#N/A	#N/A	#N/A	#N/A	#N/A	#N/A	#N/A	#N/A	#N/A	#N/A	#N/A	#N/A	#N/A	0.779607	2.91879	3.15569	3.47644	2.74727	#N/A	#N/A	#N/A	#N/A	#N/A	#N/A	0.185242	#N/A	0.530849	#N/A	#N/A	#N/A	0.396384	0.330629	0.438156	0.339019	0.415225	0.181599	#N/A	0.582614	#N/A	#N/A	#N/A	#N/A	#N/A	#N/A	#N/A	#N/A	#N/A	#N/A	#N/A	3.09736	3.19964	17	ENSG00000135862	LAMC1	protein_coding	laminin subunit gamma 1 [Source:HGNC Symbol;Acc:HGNC:6492]
RRM1	#N/A	2.79637	1.28072	#N/A	1.14111	1.43129	1.32385	0.974906	2.43297	#N/A	1.59668	#N/A	#N/A	#N/A	#N/A	#N/A	#N/A	#N/A	#N/A	#N/A	#N/A	#N/A	#N/A	#N/A	#N/A	#N/A	1.18829	1.1036	#N/A	#N/A	#N/A	#N/A	#N/A	#N/A	#N/A	#N/A	0.387748	#N/A	#N/A	#N/A	#N/A	#N/A	#N/A	#N/A	#N/A	#N/A	#N/A	#N/A	#N/A	#N/A	#N/A	1.32347	0.791897	#N/A	2.59859	2.2578	2.88083	1.56387	#N/A	#N/A	#N/A	#N/A	#N/A	17	ENSG00000167325	RRM1	protein_coding	ribonucleotide reductase catalytic subunit M1 [Source:HGNC Symbol;Acc:HGNC:10451]
KLHL23	#N/A	2.08661	2.35484	1.25598	2.42858	1.4756	2.28197	1.09328	1.96645	#N/A	1.09194	#N/A	#N/A	#N/A	0.466041	#N/A	#N/A	#N/A	#N/A	#N/A	#N/A	#N/A	#N/A	#N/A	#N/A	#N/A	2.09795	3.05476	3.15576	3.33124	#N/A	#N/A	#N/A	#N/A	#N/A	#N/A	#N/A	#N/A	#N/A	#N/A	#N/A	#N/A	#N/A	#N/A	#N/A	#N/A	#N/A	#N/A	#N/A	#N/A	0.25175	#N/A	#N/A	#N/A	#N/A	#N/A	#N/A	#N/A	#N/A	#N/A	#N/A	2.33439	2.45602	17	ENSG00000213160	KLHL23	protein_coding	kelch like family member 23 [Source:HGNC Symbol;Acc:HGNC:27506]
CTSF	#N/A	2.26054	5.01082	2.83147	3.27856	4.01951	1.68216	3.92977	2.341	#N/A	1.63513	#N/A	2.08766	#N/A	#N/A	#N/A	#N/A	#N/A	#N/A	#N/A	#N/A	#N/A	#N/A	#N/A	#N/A	#N/A	2.61023	4.00021	3.16421	#N/A	#N/A	#N/A	#N/A	#N/A	#N/A	#N/A	#N/A	#N/A	#N/A	#N/A	#N/A	#N/A	#N/A	#N/A	#N/A	#N/A	#N/A	#N/A	#N/A	#N/A	#N/A	#N/A	#N/A	1.52842	#N/A	#N/A	#N/A	#N/A	1.28995	#N/A	#N/A	4.36623	3.71046	17	ENSG00000174080	CTSF	protein_coding	cathepsin F [Source:HGNC Symbol;Acc:HGNC:2531]
ZMYM4	#N/A	1.13302	0.284666	0.32103	0.445539	0.840124	#N/A	0.384979	0.880175	#N/A	0.759293	#N/A	#N/A	#N/A	#N/A	#N/A	#N/A	#N/A	#N/A	0.708475	#N/A	#N/A	#N/A	0.66266	#N/A	#N/A	#N/A	0.447332	0.606987	#N/A	#N/A	#N/A	#N/A	#N/A	#N/A	#N/A	#N/A	#N/A	#N/A	#N/A	#N/A	#N/A	#N/A	#N/A	#N/A	#N/A	#N/A	#N/A	#N/A	#N/A	#N/A	#N/A	#N/A	#N/A	#N/A	#N/A	1.50728	0.556297	0.410411	#N/A	#N/A	0.84292	0.703127	17	ENSG00000146463	ZMYM4	protein_coding	zinc finger MYM-type containing 4 [Source:HGNC Symbol;Acc:HGNC:13055]
MIRLET7IHG	#N/A	2.00691	0.736404	#N/A	#N/A	1.18263	1.05104	#N/A	#N/A	#N/A	1.26392	#N/A	0.685662	#N/A	#N/A	#N/A	#N/A	#N/A	#N/A	#N/A	#N/A	#N/A	#N/A	0.951426	#N/A	#N/A	0.782197	#N/A	#N/A	1.87409	0.343327	#N/A	#N/A	#N/A	#N/A	#N/A	#N/A	#N/A	#N/A	#N/A	#N/A	#N/A	#N/A	#N/A	#N/A	#N/A	#N/A	#N/A	#N/A	#N/A	#N/A	0.794105	0.679042	#N/A	1.8156	1.21576	2.79476	1.45475	#N/A	#N/A	#N/A	#N/A	0.920198	17	ENSG00000257354	MIRLET7IHG	lncRNA	MIRLET7I host gene [Source:HGNC Symbol;Acc:HGNC:55478]
FBXO8	#N/A	2.47976	0.925488	0.640673	0.897678	1.06913	0.989069	0.852724	2.49185	#N/A	2.21361	#N/A	#N/A	#N/A	#N/A	#N/A	#N/A	#N/A	#N/A	1.24571	#N/A	#N/A	#N/A	1.19536	#N/A	#N/A	#N/A	#N/A	#N/A	#N/A	0.540186	#N/A	#N/A	#N/A	#N/A	#N/A	#N/A	#N/A	#N/A	#N/A	#N/A	#N/A	#N/A	#N/A	#N/A	#N/A	#N/A	#N/A	#N/A	#N/A	#N/A	0.45063	#N/A	0.942981	#N/A	#N/A	1.96109	1.45921	#N/A	#N/A	#N/A	#N/A	1.92323	17	ENSG00000164117	FBXO8	protein_coding	F-box protein 8 [Source:HGNC Symbol;Acc:HGNC:13587]
EMC8	#N/A	2.3271	#N/A	#N/A	#N/A	#N/A	#N/A	#N/A	#N/A	#N/A	#N/A	#N/A	#N/A	0.793	0.681416	0.754151	1.14822	1.44653	#N/A	#N/A	#N/A	#N/A	#N/A	#N/A	1.11009	#N/A	0.802899	#N/A	#N/A	#N/A	0.942521	#N/A	#N/A	#N/A	#N/A	#N/A	#N/A	#N/A	#N/A	#N/A	#N/A	#N/A	#N/A	#N/A	#N/A	#N/A	#N/A	#N/A	#N/A	#N/A	#N/A	1.34406	#N/A	1.15673	1.64333	1.81727	1.14796	1.79247	1.11639	#N/A	#N/A	1.09739	#N/A	17	ENSG00000131148	EMC8	protein_coding	ER membrane protein complex subunit 8 [Source:HGNC Symbol;Acc:HGNC:7864]
PCYOX1	#N/A	1.97857	4.60646	3.41771	4.55346	3.64437	5.57627	2.04872	4.00517	#N/A	2.98324	1.58017	#N/A	#N/A	#N/A	#N/A	#N/A	#N/A	#N/A	#N/A	#N/A	#N/A	#N/A	#N/A	#N/A	#N/A	2.31529	1.6538	2.96633	#N/A	1.07014	#N/A	#N/A	#N/A	#N/A	#N/A	#N/A	#N/A	#N/A	#N/A	#N/A	#N/A	#N/A	#N/A	#N/A	#N/A	#N/A	#N/A	#N/A	#N/A	#N/A	#N/A	#N/A	#N/A	#N/A	#N/A	#N/A	1.08615	#N/A	#N/A	#N/A	2.41778	4.6295	17	ENSG00000116005	PCYOX1	protein_coding	prenylcysteine oxidase 1 [Source:HGNC Symbol;Acc:HGNC:20588]
ARHGEF7	#N/A	1.19443	#N/A	0.287916	#N/A	#N/A	#N/A	0.435853	#N/A	#N/A	#N/A	#N/A	#N/A	0.654454	0.527024	0.605483	#N/A	0.644912	0.716482	2.00572	0.595182	0.896998	#N/A	0.791585	#N/A	#N/A	0.315008	#N/A	0.874465	#N/A	#N/A	#N/A	#N/A	#N/A	#N/A	#N/A	#N/A	#N/A	#N/A	#N/A	#N/A	#N/A	#N/A	#N/A	#N/A	#N/A	#N/A	#N/A	0.585987	#N/A	#N/A	#N/A	#N/A	#N/A	#N/A	#N/A	#N/A	#N/A	#N/A	#N/A	#N/A	0.888586	1.11751	17	ENSG00000102606	ARHGEF7	protein_coding	Rho guanine nucleotide exchange factor 7 [Source:HGNC Symbol;Acc:HGNC:15607]
IFT46	#N/A	2.19333	1.08192	0.685155	1.47054	1.40449	#N/A	#N/A	1.90936	#N/A	1.44701	#N/A	#N/A	#N/A	#N/A	#N/A	#N/A	#N/A	#N/A	#N/A	2.19817	#N/A	#N/A	#N/A	#N/A	#N/A	1.88079	1.01036	1.32132	#N/A	#N/A	#N/A	#N/A	#N/A	#N/A	#N/A	#N/A	#N/A	#N/A	#N/A	#N/A	#N/A	#N/A	#N/A	#N/A	#N/A	#N/A	#N/A	#N/A	#N/A	#N/A	0.684727	#N/A	#N/A	#N/A	1.22303	1.47602	1.3701	#N/A	2.1393	#N/A	1.8674	#N/A	17	ENSG00000118096	IFT46	protein_coding	intraflagellar transport 46 [Source:HGNC Symbol;Acc:HGNC:26146]
RNF217	#N/A	1.31319	#N/A	#N/A	#N/A	#N/A	#N/A	#N/A	#N/A	#N/A	#N/A	#N/A	#N/A	0.302761	#N/A	#N/A	#N/A	0.896614	#N/A	#N/A	#N/A	0.610375	#N/A	1.08079	#N/A	#N/A	#N/A	#N/A	#N/A	2.7388	#N/A	#N/A	#N/A	#N/A	#N/A	#N/A	#N/A	#N/A	0.162371	#N/A	#N/A	#N/A	0.156026	#N/A	#N/A	#N/A	0.243464	#N/A	#N/A	#N/A	#N/A	0.899469	0.762644	#N/A	1.15928	0.935312	1.77779	1.7113	#N/A	#N/A	#N/A	3.1965	2.62113	17	ENSG00000146373	RNF217	protein_coding	ring finger protein 217 [Source:HGNC Symbol;Acc:HGNC:21487]
LATS2-AS1	#N/A	1.6824	0.585495	#N/A	#N/A	#N/A	#N/A	#N/A	#N/A	#N/A	1.47798	#N/A	0.718328	#N/A	#N/A	#N/A	#N/A	#N/A	1.9706	#N/A	#N/A	#N/A	#N/A	#N/A	#N/A	#N/A	3.30675	1.91617	1.4714	#N/A	0.872177	#N/A	1.1882	#N/A	#N/A	#N/A	#N/A	#N/A	#N/A	#N/A	#N/A	#N/A	#N/A	#N/A	#N/A	#N/A	#N/A	#N/A	#N/A	#N/A	#N/A	0.756078	0.938053	1.42499	#N/A	#N/A	1.41506	1.14087	#N/A	1.72953	#N/A	4.48324	#N/A	17	ENSG00000233851	LATS2-AS1	lncRNA	LATS2 antisense RNA 1 [Source:HGNC Symbol;Acc:HGNC:39912]
NAV3	#N/A	1.37212	#N/A	#N/A	1.4702	1.9599	#N/A	#N/A	1.08168	#N/A	#N/A	#N/A	#N/A	#N/A	#N/A	#N/A	#N/A	#N/A	#N/A	#N/A	#N/A	#N/A	#N/A	#N/A	#N/A	#N/A	1.15624	2.67855	2.54897	#N/A	#N/A	#N/A	#N/A	#N/A	#N/A	#N/A	#N/A	#N/A	#N/A	#N/A	0.599606	#N/A	#N/A	#N/A	#N/A	#N/A	#N/A	#N/A	#N/A	#N/A	1.03159	2.11297	0.79886	#N/A	3.32176	1.66887	1.49656	2.09513	#N/A	#N/A	#N/A	1.50693	2.554	17	ENSG00000067798	NAV3	protein_coding	neuron navigator 3 [Source:HGNC Symbol;Acc:HGNC:15998]
#253116	#N/A	1.56672	4.24518	2.8322	5.30563	4.99135	2.34017	2.71274	4.64893	#N/A	2.03719	#N/A	0.87433	#N/A	#N/A	#N/A	#N/A	#N/A	#N/A	#N/A	#N/A	#N/A	#N/A	#N/A	#N/A	#N/A	2.35214	1.39038	2.35656	#N/A	#N/A	#N/A	#N/A	#N/A	#N/A	#N/A	#N/A	#N/A	#N/A	#N/A	#N/A	#N/A	#N/A	#N/A	#N/A	#N/A	#N/A	#N/A	#N/A	0.493821	#N/A	#N/A	#N/A	#N/A	#N/A	#N/A	1.47051	#N/A	#N/A	#N/A	#N/A	1.65151	3.15385	17	ENSG00000253116		lncRNA	novel transcript
CEMIP	#N/A	1.43929	#N/A	0.487056	#N/A	1.37882	#N/A	#N/A	0.781891	0.534388	#N/A	#N/A	#N/A	#N/A	#N/A	#N/A	#N/A	#N/A	#N/A	#N/A	#N/A	#N/A	#N/A	#N/A	#N/A	#N/A	1.19329	#N/A	1.01568	#N/A	#N/A	#N/A	#N/A	#N/A	#N/A	#N/A	0.345758	#N/A	0.311482	#N/A	#N/A	#N/A	0.470993	0.329191	#N/A	#N/A	0.426271	0.309258	#N/A	0.548209	#N/A	#N/A	#N/A	#N/A	#N/A	#N/A	1.64896	#N/A	#N/A	#N/A	#N/A	0.902167	1.17042	17	ENSG00000103888	CEMIP	protein_coding	cell migration inducing hyaluronidase 1 [Source:HGNC Symbol;Acc:HGNC:29213]
#285658	#N/A	1.40355	0.469873	#N/A	#N/A	0.869507	0.884308	#N/A	0.897479	#N/A	1.19909	#N/A	#N/A	#N/A	0.598025	#N/A	0.712482	0.732661	1.25147	#N/A	#N/A	#N/A	#N/A	1.32784	#N/A	#N/A	0.681841	1.15611	#N/A	#N/A	#N/A	#N/A	#N/A	#N/A	#N/A	#N/A	0.233486	#N/A	#N/A	#N/A	#N/A	#N/A	#N/A	#N/A	#N/A	#N/A	#N/A	#N/A	#N/A	#N/A	#N/A	#N/A	#N/A	#N/A	#N/A	#N/A	1.02041	#N/A	1.0879	#N/A	#N/A	#N/A	0.937605	17	ENSG00000285658		lncRNA	novel transcript, antisense to AMBRA1
SUMO1	#N/A	1.14366	#N/A	#N/A	#N/A	#N/A	#N/A	#N/A	1.74105	#N/A	1.343	#N/A	#N/A	#N/A	#N/A	#N/A	#N/A	#N/A	#N/A	#N/A	#N/A	2.23173	#N/A	1.06592	0.973884	#N/A	1.31426	0.961473	1.50848	#N/A	0.449007	#N/A	1.01112	#N/A	#N/A	#N/A	0.412391	#N/A	#N/A	#N/A	#N/A	#N/A	#N/A	#N/A	#N/A	#N/A	#N/A	#N/A	#N/A	#N/A	#N/A	0.767438	#N/A	#N/A	1.33998	1.1352	1.48931	3.26739	#N/A	#N/A	#N/A	#N/A	#N/A	17	ENSG00000116030	SUMO1	protein_coding	small ubiquitin like modifier 1 [Source:HGNC Symbol;Acc:HGNC:12502]
TTLL7	#N/A	1.26641	4.56024	1.78194	3.5982	4.73115	2.96782	1.79507	2.24272	#N/A	1.26724	#N/A	#N/A	#N/A	#N/A	#N/A	#N/A	#N/A	#N/A	#N/A	#N/A	#N/A	#N/A	#N/A	#N/A	#N/A	2.63901	3.49772	3.15749	3.06782	#N/A	#N/A	#N/A	#N/A	0.531165	#N/A	#N/A	#N/A	#N/A	#N/A	0.227024	#N/A	#N/A	#N/A	#N/A	#N/A	#N/A	#N/A	#N/A	#N/A	#N/A	#N/A	#N/A	#N/A	#N/A	#N/A	#N/A	#N/A	#N/A	#N/A	#N/A	2.80271	2.74599	17	ENSG00000137941	TTLL7	protein_coding	tubulin tyrosine ligase like 7 [Source:HGNC Symbol;Acc:HGNC:26242]
MMAA	#N/A	1.29147	#N/A	#N/A	#N/A	#N/A	#N/A	#N/A	1.28837	#N/A	#N/A	#N/A	#N/A	0.898461	#N/A	0.910968	#N/A	1.02892	#N/A	#N/A	1.8186	#N/A	#N/A	#N/A	1.5013	#N/A	#N/A	1.34926	#N/A	#N/A	0.575785	#N/A	#N/A	#N/A	#N/A	#N/A	#N/A	#N/A	#N/A	#N/A	#N/A	#N/A	#N/A	#N/A	#N/A	#N/A	0.432422	#N/A	#N/A	#N/A	#N/A	1.7601	1.15396	1.94493	#N/A	#N/A	1.64693	1.67657	1.34552	#N/A	#N/A	#N/A	1.55425	17	ENSG00000151611	MMAA	protein_coding	metabolism of cobalamin associated A [Source:HGNC Symbol;Acc:HGNC:18871]
SGMS1	#N/A	0.802792	0.306936	0.332084	0.802775	0.540033	0.578563	#N/A	0.727724	#N/A	0.86533	#N/A	#N/A	0.354982	#N/A	#N/A	#N/A	0.559753	#N/A	1.84323	#N/A	#N/A	#N/A	0.644221	#N/A	#N/A	#N/A	#N/A	#N/A	1.31202	#N/A	#N/A	#N/A	#N/A	#N/A	#N/A	#N/A	#N/A	#N/A	#N/A	0.203651	0.45408	#N/A	#N/A	#N/A	#N/A	#N/A	#N/A	#N/A	#N/A	#N/A	#N/A	#N/A	#N/A	#N/A	#N/A	0.813797	#N/A	#N/A	#N/A	#N/A	#N/A	0.812269	17	ENSG00000198964	SGMS1	protein_coding	sphingomyelin synthase 1 [Source:HGNC Symbol;Acc:HGNC:29799]
HOXC8	#N/A	#N/A	5.32895	3.55628	3.18857	5.45299	4.88993	3.10871	5.16276	0.664072	3.91046	1.38334	1.13648	#N/A	#N/A	#N/A	#N/A	#N/A	#N/A	#N/A	#N/A	#N/A	#N/A	#N/A	#N/A	#N/A	3.63326	3.36204	3.51511	#N/A	#N/A	#N/A	#N/A	#N/A	#N/A	#N/A	#N/A	#N/A	#N/A	#N/A	#N/A	#N/A	#N/A	#N/A	#N/A	#N/A	#N/A	#N/A	#N/A	#N/A	#N/A	#N/A	#N/A	#N/A	#N/A	#N/A	1.34747	#N/A	#N/A	#N/A	#N/A	3.22777	3.64489	17	ENSG00000037965	HOXC8	protein_coding	homeobox C8 [Source:HGNC Symbol;Acc:HGNC:5129]
CCDC91	#N/A	#N/A	0.57306	#N/A	0.76719	1.03154	0.799649	0.848218	1.40583	#N/A	1.44476	#N/A	0.311706	#N/A	0.335281	#N/A	#N/A	#N/A	#N/A	1.17528	#N/A	#N/A	#N/A	0.713348	#N/A	#N/A	#N/A	#N/A	#N/A	#N/A	#N/A	#N/A	#N/A	#N/A	#N/A	#N/A	#N/A	#N/A	0.316274	#N/A	#N/A	#N/A	0.216465	0.165703	#N/A	#N/A	#N/A	#N/A	#N/A	0.355775	#N/A	#N/A	#N/A	#N/A	#N/A	#N/A	1.58556	#N/A	#N/A	0.972279	#N/A	#N/A	#N/A	17	ENSG00000123106	CCDC91	protein_coding	coiled-coil domain containing 91 [Source:HGNC Symbol;Acc:HGNC:24855]
HMGN2	#N/A	#N/A	3.46873	1.70739	1.94713	1.92988	2.59746	1.91107	2.71697	#N/A	3.30895	#N/A	0.467554	#N/A	0.820953	0.558953	#N/A	#N/A	#N/A	1.32712	#N/A	#N/A	#N/A	1.10715	#N/A	#N/A	0.501165	#N/A	#N/A	#N/A	#N/A	#N/A	#N/A	#N/A	#N/A	#N/A	0.665115	#N/A	#N/A	#N/A	#N/A	#N/A	#N/A	#N/A	#N/A	#N/A	#N/A	#N/A	#N/A	#N/A	#N/A	#N/A	#N/A	#N/A	#N/A	#N/A	0.983683	#N/A	#N/A	1.76418	#N/A	#N/A	#N/A	17	ENSG00000198830	HMGN2	protein_coding	high mobility group nucleosomal binding domain 2 [Source:HGNC Symbol;Acc:HGNC:4986]
TRIM32	#N/A	#N/A	3.01308	2.13009	2.43412	2.0469	1.98378	3.1201	2.59197	#N/A	1.3261	#N/A	1.1799	#N/A	0.70435	#N/A	#N/A	#N/A	#N/A	1.2348	#N/A	#N/A	#N/A	#N/A	#N/A	#N/A	#N/A	#N/A	#N/A	#N/A	#N/A	#N/A	#N/A	#N/A	#N/A	#N/A	#N/A	#N/A	#N/A	#N/A	#N/A	#N/A	#N/A	#N/A	#N/A	#N/A	#N/A	#N/A	#N/A	#N/A	#N/A	1.79233	1.30015	#N/A	#N/A	1.52974	#N/A	1.79864	1.87536	#N/A	#N/A	1.93823	#N/A	17	ENSG00000119401	TRIM32	protein_coding	tripartite motif containing 32 [Source:HGNC Symbol;Acc:HGNC:16380]
WAPL-DT	#N/A	#N/A	4.00451	1.64678	1.6908	2.29579	1.76568	4.39364	1.51248	1.64786	0.828778	#N/A	1.57983	#N/A	#N/A	#N/A	#N/A	#N/A	#N/A	#N/A	#N/A	#N/A	#N/A	#N/A	#N/A	#N/A	#N/A	#N/A	#N/A	#N/A	#N/A	#N/A	#N/A	#N/A	#N/A	#N/A	1.03536	#N/A	#N/A	#N/A	#N/A	#N/A	#N/A	#N/A	#N/A	#N/A	#N/A	#N/A	#N/A	#N/A	#N/A	0.822408	#N/A	1.3245	1.91623	#N/A	#N/A	1.64321	1.6149	#N/A	2.44583	#N/A	#N/A	17	ENSG00000227896	WAPL-DT	lncRNA	WAPL divergent transcript [Source:HGNC Symbol;Acc:HGNC:55805]
RAD50	#N/A	#N/A	0.835472	0.667552	1.02492	1.50712	1.33136	1.16047	2.63761	#N/A	1.1699	#N/A	0.47646	#N/A	#N/A	#N/A	#N/A	#N/A	#N/A	#N/A	#N/A	#N/A	#N/A	1.024	#N/A	#N/A	0.808204	0.764604	#N/A	#N/A	#N/A	#N/A	#N/A	#N/A	#N/A	#N/A	#N/A	#N/A	#N/A	#N/A	#N/A	#N/A	#N/A	#N/A	#N/A	#N/A	#N/A	#N/A	#N/A	#N/A	#N/A	0.275678	#N/A	#N/A	#N/A	0.714831	1.74905	1.18769	#N/A	0.944755	#N/A	#N/A	#N/A	17	ENSG00000113522	RAD50	protein_coding	RAD50 double strand break repair protein [Source:HGNC Symbol;Acc:HGNC:9816]
CCDC144NL-AS1	#N/A	#N/A	1.85442	1.67903	1.38006	2.1438	#N/A	2.31645	#N/A	#N/A	#N/A	#N/A	0.893126	#N/A	#N/A	#N/A	1.26581	#N/A	#N/A	#N/A	#N/A	1.29324	#N/A	#N/A	#N/A	#N/A	2.04587	2.77817	2.1435	#N/A	0.852373	#N/A	#N/A	#N/A	#N/A	#N/A	#N/A	#N/A	#N/A	#N/A	#N/A	#N/A	#N/A	#N/A	#N/A	#N/A	#N/A	#N/A	#N/A	#N/A	#N/A	1.18224	1.26246	#N/A	1.59303	#N/A	0.679186	1.15487	#N/A	#N/A	#N/A	#N/A	#N/A	17	ENSG00000233098	CCDC144NL-AS1	lncRNA	CCDC144NL antisense RNA 1 [Source:HGNC Symbol;Acc:HGNC:51340]
SHPK	#N/A	#N/A	#N/A	#N/A	#N/A	0.742768	1.07294	1.06748	0.941927	#N/A	#N/A	#N/A	#N/A	#N/A	#N/A	#N/A	#N/A	0.909448	#N/A	#N/A	#N/A	#N/A	#N/A	#N/A	#N/A	#N/A	1.07203	1.16968	#N/A	#N/A	#N/A	#N/A	#N/A	#N/A	#N/A	#N/A	#N/A	#N/A	#N/A	#N/A	#N/A	#N/A	0.236495	0.354851	#N/A	#N/A	0.275955	#N/A	1.32031	#N/A	#N/A	0.824003	0.541146	#N/A	1.00534	#N/A	#N/A	1.3067	#N/A	#N/A	#N/A	1.3358	2.5469	17	ENSG00000197417	SHPK	protein_coding	sedoheptulokinase [Source:HGNC Symbol;Acc:HGNC:1492]
MEGF9	#N/A	#N/A	0.836458	0.751695	1.20361	2.12788	1.78673	0.827993	1.12376	#N/A	2.22934	#N/A	#N/A	0.536566	#N/A	#N/A	#N/A	0.572148	#N/A	2.19388	#N/A	#N/A	#N/A	#N/A	0.702172	#N/A	#N/A	#N/A	#N/A	#N/A	#N/A	#N/A	#N/A	#N/A	#N/A	#N/A	#N/A	#N/A	#N/A	#N/A	#N/A	#N/A	#N/A	#N/A	#N/A	#N/A	#N/A	#N/A	#N/A	#N/A	#N/A	1.25113	#N/A	#N/A	1.64155	#N/A	2.139	2.64056	#N/A	1.55962	#N/A	#N/A	#N/A	17	ENSG00000106780	MEGF9	protein_coding	multiple EGF like domains 9 [Source:HGNC Symbol;Acc:HGNC:3234]
AGA	#N/A	#N/A	0.92826	#N/A	#N/A	2.54165	3.04727	2.40544	1.47985	#N/A	#N/A	1.25166	#N/A	0.747566	1.13404	1.02961	#N/A	1.20438	#N/A	1.3641	#N/A	#N/A	#N/A	#N/A	#N/A	#N/A	#N/A	#N/A	#N/A	#N/A	#N/A	#N/A	#N/A	#N/A	#N/A	#N/A	#N/A	#N/A	0.717713	#N/A	#N/A	#N/A	#N/A	#N/A	#N/A	#N/A	#N/A	#N/A	#N/A	#N/A	#N/A	0.681774	1.4425	#N/A	1.55227	#N/A	#N/A	1.0698	2.77007	#N/A	#N/A	#N/A	#N/A	17	ENSG00000038002	AGA	protein_coding	aspartylglucosaminidase [Source:HGNC Symbol;Acc:HGNC:318]
SPDYE21	#N/A	#N/A	0.863032	#N/A	#N/A	#N/A	#N/A	1.19547	#N/A	#N/A	2.61705	#N/A	0.772	#N/A	0.982701	0.833937	#N/A	0.694216	1.22722	#N/A	#N/A	#N/A	#N/A	#N/A	1.53598	#N/A	3.40407	1.77154	2.9093	#N/A	#N/A	#N/A	#N/A	#N/A	#N/A	#N/A	0.367504	#N/A	#N/A	#N/A	#N/A	#N/A	#N/A	#N/A	#N/A	#N/A	#N/A	#N/A	#N/A	#N/A	#N/A	#N/A	#N/A	#N/A	#N/A	#N/A	2.01539	#N/A	1.1079	#N/A	#N/A	1.18922	1.40926	17	ENSG00000230358	SPDYE21	protein_coding	speedy/RINGO cell cycle regulator family member E21 [Source:HGNC Symbol;Acc:HGNC:51517]
C2orf49	#N/A	#N/A	0.578974	#N/A	#N/A	0.927483	1.03305	1.0322	2.31137	#N/A	4.74538	2.60503	#N/A	#N/A	#N/A	#N/A	1.53146	#N/A	#N/A	#N/A	#N/A	1.16177	#N/A	1.37569	#N/A	#N/A	1.0726	#N/A	#N/A	#N/A	#N/A	#N/A	#N/A	#N/A	#N/A	#N/A	0.493216	#N/A	#N/A	#N/A	#N/A	0.462764	#N/A	#N/A	#N/A	#N/A	#N/A	#N/A	#N/A	#N/A	#N/A	#N/A	#N/A	0.905551	#N/A	1.65354	3.98142	1.60485	#N/A	#N/A	#N/A	#N/A	#N/A	17	ENSG00000135974	C2orf49	protein_coding	chromosome 2 open reading frame 49 [Source:HGNC Symbol;Acc:HGNC:28772]
CABYR	#N/A	#N/A	#N/A	#N/A	#N/A	#N/A	#N/A	1.89191	#N/A	#N/A	#N/A	#N/A	#N/A	1.34819	2.8256	1.27551	#N/A	1.52874	2.82071	#N/A	#N/A	1.49032	#N/A	#N/A	#N/A	#N/A	2.08292	1.65182	1.43372	#N/A	1.37344	#N/A	1.27892	#N/A	#N/A	#N/A	0.404194	#N/A	#N/A	#N/A	#N/A	#N/A	#N/A	#N/A	#N/A	#N/A	#N/A	#N/A	#N/A	#N/A	#N/A	0.816082	#N/A	#N/A	#N/A	1.62289	1.14758	1.45186	#N/A	#N/A	#N/A	#N/A	#N/A	17	ENSG00000154040	CABYR	protein_coding	calcium binding tyrosine phosphorylation regulated [Source:HGNC Symbol;Acc:HGNC:15569]
#228852	#N/A	#N/A	1.30421	0.957863	4.05005	#N/A	#N/A	1.88216	#N/A	#N/A	#N/A	#N/A	1.41254	0.883262	0.757608	0.97651	#N/A	1.67472	#N/A	#N/A	#N/A	#N/A	#N/A	#N/A	#N/A	#N/A	1.72184	1.68867	3.38923	#N/A	#N/A	1.62292	#N/A	#N/A	#N/A	#N/A	#N/A	#N/A	#N/A	#N/A	#N/A	#N/A	#N/A	#N/A	#N/A	#N/A	#N/A	#N/A	#N/A	#N/A	#N/A	0.957734	#N/A	#N/A	#N/A	#N/A	1.12505	1.9059	#N/A	#N/A	#N/A	#N/A	1.53265	17	ENSG00000228852		lncRNA	novel transcript, antisense to RWDD3
#243389	#N/A	#N/A	1.33576	1.35675	1.43239	4.13539	1.55206	1.6421	1.96581	#N/A	#N/A	#N/A	#N/A	1.18875	#N/A	1.09755	1.90651	1.62903	#N/A	#N/A	#N/A	#N/A	#N/A	#N/A	1.81543	#N/A	1.40922	#N/A	#N/A	#N/A	#N/A	#N/A	#N/A	#N/A	#N/A	#N/A	#N/A	#N/A	#N/A	#N/A	#N/A	#N/A	#N/A	#N/A	#N/A	#N/A	#N/A	#N/A	#N/A	#N/A	#N/A	1.24897	0.997341	#N/A	1.70415	#N/A	#N/A	#N/A	#N/A	#N/A	#N/A	1.72564	#N/A	17	ENSG00000243389		lncRNA	novel transcript
HOXA10-AS	#N/A	#N/A	4.79981	3.30149	1.39824	1.27676	#N/A	2.54888	#N/A	#N/A	#N/A	#N/A	2.18297	#N/A	#N/A	1.51129	#N/A	#N/A	#N/A	#N/A	#N/A	0.872548	#N/A	#N/A	#N/A	#N/A	1.59817	1.05462	#N/A	#N/A	0.837841	#N/A	#N/A	#N/A	#N/A	#N/A	#N/A	#N/A	#N/A	#N/A	#N/A	#N/A	#N/A	#N/A	#N/A	#N/A	#N/A	#N/A	#N/A	#N/A	#N/A	2.95897	2.18983	1.16096	1.11292	0.717319	#N/A	0.898886	#N/A	#N/A	#N/A	#N/A	#N/A	17	ENSG00000253187	HOXA10-AS	lncRNA	HOXA10 antisense RNA [Source:HGNC Symbol;Acc:HGNC:40281]
LINC00158	#N/A	#N/A	3.58958	1.56909	#N/A	#N/A	#N/A	1.93324	0.552852	#N/A	#N/A	#N/A	#N/A	1.32399	2.29191	1.64206	#N/A	#N/A	#N/A	#N/A	#N/A	#N/A	#N/A	#N/A	#N/A	#N/A	1.46451	0.749381	#N/A	#N/A	1.68572	#N/A	#N/A	#N/A	#N/A	#N/A	#N/A	#N/A	#N/A	#N/A	#N/A	#N/A	#N/A	#N/A	#N/A	#N/A	0.525215	#N/A	#N/A	#N/A	#N/A	2.73484	1.3916	0.741171	0.767124	#N/A	#N/A	0.565298	#N/A	#N/A	#N/A	0.617802	#N/A	17	ENSG00000185433	LINC00158	lncRNA	long intergenic non-protein coding RNA 158 [Source:HGNC Symbol;Acc:HGNC:1283]
#260084	#N/A	#N/A	1.92449	2.24214	#N/A	#N/A	0.713735	2.27876	0.570633	#N/A	#N/A	#N/A	1.5084	1.65151	1.50411	1.89713	0.691006	#N/A	#N/A	#N/A	#N/A	#N/A	#N/A	#N/A	#N/A	#N/A	#N/A	0.81285	0.871217	#N/A	#N/A	#N/A	#N/A	#N/A	#N/A	#N/A	0.285817	#N/A	#N/A	#N/A	#N/A	#N/A	#N/A	#N/A	#N/A	#N/A	#N/A	#N/A	#N/A	#N/A	#N/A	1.47732	1.23685	0.800625	#N/A	#N/A	#N/A	0.589127	#N/A	#N/A	#N/A	#N/A	#N/A	17	ENSG00000260084		lncRNA	novel transcript, antisense to ZFP90
SLC12A2-DT	#N/A	#N/A	0.570912	#N/A	0.655948	0.990386	1.02402	0.62036	1.17928	#N/A	1.24383	#N/A	#N/A	0.26628	#N/A	#N/A	#N/A	#N/A	#N/A	1.32838	#N/A	#N/A	#N/A	1.17973	#N/A	#N/A	1.85243	1.34767	1.12825	1.34686	#N/A	#N/A	#N/A	#N/A	#N/A	#N/A	#N/A	#N/A	#N/A	#N/A	#N/A	#N/A	#N/A	#N/A	#N/A	#N/A	#N/A	#N/A	#N/A	#N/A	#N/A	#N/A	#N/A	#N/A	#N/A	#N/A	1.09064	0.942359	#N/A	#N/A	#N/A	#N/A	1.29932	17	ENSG00000245937	SLC12A2-DT	lncRNA	SLC12A2 divergent transcript [Source:HGNC Symbol;Acc:HGNC:49565]
TCTN1	#N/A	#N/A	3.08289	1.05222	2.17648	5.21254	2.95339	1.18465	3.34247	#N/A	3.33237	#N/A	0.75454	#N/A	#N/A	#N/A	#N/A	#N/A	#N/A	#N/A	#N/A	#N/A	#N/A	#N/A	#N/A	#N/A	0.76743	1.97471	1.42123	#N/A	#N/A	#N/A	#N/A	#N/A	#N/A	#N/A	#N/A	#N/A	#N/A	#N/A	#N/A	#N/A	0.315445	#N/A	#N/A	#N/A	#N/A	#N/A	#N/A	#N/A	#N/A	#N/A	#N/A	#N/A	#N/A	1.20455	1.62217	1.1022	#N/A	#N/A	#N/A	1.61867	#N/A	17	ENSG00000204852	TCTN1	protein_coding	tectonic family member 1 [Source:HGNC Symbol;Acc:HGNC:26113]
RFNG	#N/A	#N/A	2.97615	0.887442	3.10238	5.06799	2.95782	1.37654	2.88529	#N/A	1.50094	#N/A	0.899603	#N/A	#N/A	#N/A	#N/A	#N/A	#N/A	#N/A	#N/A	#N/A	#N/A	#N/A	#N/A	#N/A	0.927262	#N/A	#N/A	#N/A	#N/A	#N/A	#N/A	#N/A	#N/A	#N/A	0.669737	#N/A	#N/A	#N/A	#N/A	0.466779	#N/A	#N/A	#N/A	#N/A	#N/A	#N/A	#N/A	#N/A	#N/A	0.515418	0.625431	#N/A	#N/A	1.69135	#N/A	2.27991	#N/A	#N/A	#N/A	0.953525	#N/A	17	ENSG00000169733	RFNG	protein_coding	RFNG O-fucosylpeptide 3-beta-N-acetylglucosaminyltransferase [Source:HGNC Symbol;Acc:HGNC:9974]
#258170	#N/A	#N/A	1.78867	1.66127	1.41064	1.04866	0.83713	2.53042	0.700722	#N/A	#N/A	#N/A	2.02275	1.48328	#N/A	#N/A	#N/A	#N/A	#N/A	#N/A	#N/A	#N/A	#N/A	#N/A	#N/A	#N/A	2.06276	#N/A	0.994247	#N/A	#N/A	#N/A	#N/A	#N/A	#N/A	#N/A	0.414272	#N/A	0.575666	#N/A	#N/A	#N/A	#N/A	#N/A	#N/A	#N/A	#N/A	#N/A	#N/A	#N/A	#N/A	1.13698	#N/A	#N/A	0.952832	#N/A	#N/A	0.706957	#N/A	#N/A	#N/A	0.955939	#N/A	17	ENSG00000258170		lncRNA	novel transcript
LUNAR1	#N/A	#N/A	4.69938	0.964528	0.639539	0.470096	#N/A	0.814618	0.339918	#N/A	#N/A	#N/A	0.712529	3.91115	1.66185	1.29165	0.383308	0.703885	#N/A	#N/A	#N/A	#N/A	#N/A	#N/A	#N/A	#N/A	#N/A	#N/A	#N/A	#N/A	3.04587	#N/A	0.579284	#N/A	#N/A	#N/A	#N/A	#N/A	#N/A	#N/A	#N/A	#N/A	#N/A	#N/A	#N/A	#N/A	#N/A	#N/A	#N/A	#N/A	#N/A	3.14433	#N/A	0.481131	#N/A	#N/A	#N/A	#N/A	#N/A	#N/A	0.486843	#N/A	#N/A	17	ENSG00000278090	LUNAR1	lncRNA	leukemia-associated non-coding IGF1R activator RNA 1 [Source:HGNC Symbol;Acc:HGNC:51199]
#231201	#N/A	#N/A	0.792232	1.36596	#N/A	2.43976	#N/A	1.28972	#N/A	#N/A	#N/A	#N/A	#N/A	#N/A	2.1159	#N/A	#N/A	1.94547	1.33076	#N/A	1.31218	#N/A	#N/A	2.75597	#N/A	#N/A	#N/A	#N/A	1.61995	#N/A	#N/A	#N/A	0.906138	#N/A	#N/A	#N/A	0.620452	#N/A	#N/A	#N/A	#N/A	0.585949	#N/A	#N/A	#N/A	#N/A	#N/A	#N/A	#N/A	#N/A	#N/A	#N/A	1.14555	1.67058	#N/A	#N/A	2.02384	#N/A	#N/A	#N/A	#N/A	4.12168	#N/A	17	ENSG00000231201		lncRNA	novel transcript
#272030	#N/A	#N/A	1.36513	1.29283	#N/A	#N/A	#N/A	2.41432	0.943393	#N/A	#N/A	#N/A	#N/A	1.54538	#N/A	#N/A	#N/A	#N/A	#N/A	#N/A	#N/A	0.892907	#N/A	#N/A	#N/A	#N/A	#N/A	1.22875	#N/A	#N/A	2.98113	#N/A	#N/A	1.00518	#N/A	#N/A	#N/A	#N/A	#N/A	#N/A	#N/A	#N/A	0.480335	#N/A	#N/A	0.0696265	#N/A	#N/A	#N/A	#N/A	#N/A	2.63952	3.90177	1.26545	#N/A	0.92594	#N/A	0.94985	1.09064	#N/A	#N/A	#N/A	#N/A	17	ENSG00000272030		lncRNA	novel transcript, antisense to S100A1 and CHTOP
HULC	#N/A	#N/A	0.699957	0.746605	1.15813	1.03146	1.90281	0.959579	0.742739	#N/A	1.63206	#N/A	#N/A	#N/A	#N/A	#N/A	#N/A	#N/A	#N/A	#N/A	#N/A	#N/A	#N/A	#N/A	#N/A	#N/A	2.11275	2.3599	2.66592	#N/A	0.627692	#N/A	#N/A	#N/A	#N/A	#N/A	#N/A	#N/A	#N/A	#N/A	#N/A	#N/A	#N/A	#N/A	#N/A	#N/A	#N/A	#N/A	#N/A	#N/A	#N/A	#N/A	#N/A	#N/A	#N/A	#N/A	1.7737	1.2454	0.97885	#N/A	#N/A	1.88382	1.37962	17	ENSG00000285219	HULC	lncRNA	hepatocellular carcinoma up-regulated long non-coding RNA [Source:HGNC Symbol;Acc:HGNC:34232]
TFPT#105619	#N/A	#N/A	1.09586	#N/A	#N/A	#N/A	3.09608	1.46201	2.91341	#N/A	#N/A	#N/A	#N/A	1.65823	1.28789	2.44303	2.15932	#N/A	#N/A	#N/A	#N/A	#N/A	#N/A	#N/A	#N/A	#N/A	2.01841	#N/A	1.8692	#N/A	#N/A	#N/A	#N/A	#N/A	#N/A	#N/A	#N/A	#N/A	#N/A	#N/A	#N/A	#N/A	#N/A	#N/A	#N/A	#N/A	#N/A	#N/A	#N/A	#N/A	#N/A	1.13003	#N/A	1.5251	#N/A	1.57205	1.18338	1.71757	1.67652	#N/A	#N/A	1.25472	#N/A	17	ENSG00000105619	TFPT	protein_coding	TCF3 fusion partner [Source:HGNC Symbol;Acc:HGNC:13630]
RHOF	#N/A	#N/A	0.936623	0.896789	#N/A	1.49774	#N/A	1.273	1.3455	#N/A	1.44815	#N/A	#N/A	0.77057	1.6926	0.86595	#N/A	#N/A	#N/A	#N/A	#N/A	#N/A	#N/A	#N/A	#N/A	#N/A	#N/A	#N/A	#N/A	#N/A	1.50425	#N/A	1.43273	#N/A	#N/A	#N/A	#N/A	#N/A	#N/A	#N/A	#N/A	#N/A	#N/A	#N/A	#N/A	#N/A	#N/A	#N/A	#N/A	#N/A	#N/A	0.584632	#N/A	1.8881	2.27208	2.08007	#N/A	1.10255	1.4875	#N/A	#N/A	#N/A	#N/A	17	ENSG00000139725	RHOF	protein_coding	ras homolog family member F, filopodia associated [Source:HGNC Symbol;Acc:HGNC:15703]
ASIP	#N/A	#N/A	1.65993	1.48634	1.93891	1.64642	1.33495	1.77504	1.17133	#N/A	0.713322	#N/A	2.8081	1.09915	1.74038	1.06184	#N/A	#N/A	#N/A	#N/A	#N/A	#N/A	#N/A	#N/A	1.23322	#N/A	2.55735	#N/A	2.31724	#N/A	#N/A	#N/A	#N/A	#N/A	#N/A	#N/A	#N/A	#N/A	#N/A	#N/A	#N/A	#N/A	#N/A	#N/A	#N/A	#N/A	#N/A	#N/A	#N/A	#N/A	#N/A	1.49724	#N/A	#N/A	#N/A	#N/A	#N/A	1.18342	#N/A	#N/A	#N/A	#N/A	#N/A	17	ENSG00000101440	ASIP	protein_coding	agouti signaling protein [Source:HGNC Symbol;Acc:HGNC:745]
ACTR3C	#N/A	#N/A	2.96662	1.93237	1.82969	1.5951	1.21903	1.72998	1.52859	#N/A	0.755494	#N/A	#N/A	#N/A	1.27983	#N/A	#N/A	#N/A	#N/A	0.763864	#N/A	#N/A	#N/A	#N/A	#N/A	#N/A	#N/A	1.17198	#N/A	#N/A	#N/A	#N/A	#N/A	#N/A	#N/A	#N/A	#N/A	#N/A	#N/A	#N/A	#N/A	#N/A	#N/A	#N/A	#N/A	#N/A	#N/A	#N/A	#N/A	#N/A	#N/A	3.26655	1.62204	#N/A	1.755	1.0921	0.545218	1.32201	#N/A	#N/A	#N/A	#N/A	#N/A	17	ENSG00000106526	ACTR3C	protein_coding	actin related protein 3C [Source:HGNC Symbol;Acc:HGNC:37282]
LAS1L	#N/A	#N/A	0.753085	#N/A	0.941146	1.10255	1.79266	0.826875	1.3856	#N/A	#N/A	#N/A	#N/A	0.506699	#N/A	0.980668	#N/A	0.962389	1.02295	1.69647	#N/A	#N/A	#N/A	#N/A	#N/A	#N/A	0.900638	#N/A	1.04301	#N/A	#N/A	#N/A	#N/A	#N/A	#N/A	#N/A	#N/A	#N/A	#N/A	#N/A	#N/A	#N/A	#N/A	#N/A	#N/A	#N/A	#N/A	#N/A	#N/A	#N/A	#N/A	0.620443	#N/A	#N/A	#N/A	#N/A	2.08027	1.46652	#N/A	#N/A	#N/A	0.942379	#N/A	17	ENSG00000001497	LAS1L	protein_coding	LAS1 like ribosome biogenesis factor [Source:HGNC Symbol;Acc:HGNC:25726]
#223502	#N/A	#N/A	3.71189	1.47666	1.652	1.17873	#N/A	2.16849	#N/A	#N/A	#N/A	#N/A	#N/A	1.65821	1.36509	1.57764	#N/A	2.17433	#N/A	#N/A	#N/A	#N/A	#N/A	#N/A	#N/A	#N/A	2.22641	#N/A	1.09977	#N/A	3.28195	#N/A	1.84756	0.878043	#N/A	#N/A	#N/A	#N/A	#N/A	#N/A	#N/A	#N/A	#N/A	#N/A	#N/A	#N/A	#N/A	#N/A	0.900645	#N/A	#N/A	#N/A	#N/A	#N/A	#N/A	0.704408	#N/A	0.806113	#N/A	#N/A	#N/A	#N/A	#N/A	17	ENSG00000223502		lncRNA	novel transcript
FBRSL1	#N/A	#N/A	#N/A	#N/A	0.742014	#N/A	0.728492	0.660908	#N/A	#N/A	1.30135	#N/A	#N/A	0.485714	#N/A	0.555026	#N/A	0.864428	1.05384	1.99496	1.07908	0.7765	#N/A	0.798162	#N/A	#N/A	#N/A	0.658429	#N/A	#N/A	#N/A	#N/A	#N/A	#N/A	#N/A	#N/A	#N/A	#N/A	#N/A	#N/A	#N/A	#N/A	#N/A	#N/A	#N/A	#N/A	#N/A	#N/A	#N/A	#N/A	#N/A	0.403971	#N/A	#N/A	0.882538	#N/A	4.80383	1.48184	#N/A	#N/A	#N/A	#N/A	#N/A	17	ENSG00000112787	FBRSL1	protein_coding	fibrosin like 1 [Source:HGNC Symbol;Acc:HGNC:29308]
#260349	#N/A	#N/A	0.846471	#N/A	#N/A	#N/A	#N/A	1.57402	1.47983	#N/A	1.51202	#N/A	#N/A	1.09148	1.34346	1.04858	1.35492	1.55109	#N/A	1.24002	#N/A	#N/A	#N/A	#N/A	#N/A	#N/A	1.00663	#N/A	3.30502	#N/A	0.851996	#N/A	#N/A	#N/A	#N/A	#N/A	0.714804	#N/A	#N/A	#N/A	#N/A	#N/A	#N/A	#N/A	#N/A	#N/A	#N/A	#N/A	#N/A	#N/A	#N/A	1.02925	#N/A	1.82316	#N/A	1.47153	#N/A	#N/A	#N/A	#N/A	#N/A	#N/A	#N/A	17	ENSG00000260349		lncRNA	novel transcript, antisense to C16orf72
CPO	#N/A	#N/A	2.67049	2.60775	1.57426	#N/A	1.52355	1.6522	#N/A	#N/A	#N/A	#N/A	3.65947	2.18616	1.49808	1.39412	#N/A	#N/A	#N/A	#N/A	#N/A	#N/A	#N/A	0.714843	1.18849	#N/A	#N/A	#N/A	#N/A	#N/A	1.85132	#N/A	1.85729	#N/A	#N/A	#N/A	#N/A	#N/A	#N/A	#N/A	#N/A	#N/A	#N/A	#N/A	#N/A	#N/A	#N/A	#N/A	#N/A	#N/A	#N/A	3.04512	1.42397	#N/A	#N/A	1.1041	#N/A	1.38065	#N/A	#N/A	#N/A	#N/A	#N/A	17	ENSG00000144410	CPO	protein_coding	carboxypeptidase O [Source:HGNC Symbol;Acc:HGNC:21011]
DOP1A	#N/A	#N/A	0.5212	#N/A	0.630188	0.726316	0.75569	0.512168	1.5834	#N/A	0.732489	#N/A	0.585876	#N/A	#N/A	#N/A	#N/A	#N/A	#N/A	0.783884	#N/A	0.528174	#N/A	#N/A	#N/A	#N/A	#N/A	#N/A	#N/A	#N/A	#N/A	#N/A	#N/A	#N/A	#N/A	#N/A	#N/A	#N/A	#N/A	#N/A	#N/A	#N/A	#N/A	#N/A	#N/A	#N/A	#N/A	#N/A	#N/A	#N/A	#N/A	0.333327	#N/A	#N/A	0.493913	0.518892	1.93185	1.21439	0.688592	1.6335	#N/A	#N/A	#N/A	17	ENSG00000083097	DOP1A	protein_coding	DOP1 leucine zipper like protein A [Source:HGNC Symbol;Acc:HGNC:21194]
METTL25B	#N/A	#N/A	1.7272	1.47745	#N/A	1.23708	#N/A	0.869704	4.93906	#N/A	3.88489	#N/A	1.33527	0.369731	#N/A	#N/A	#N/A	0.849294	#N/A	#N/A	#N/A	#N/A	#N/A	2.46121	#N/A	#N/A	#N/A	1.33122	#N/A	#N/A	0.492005	#N/A	#N/A	#N/A	#N/A	#N/A	#N/A	#N/A	#N/A	#N/A	#N/A	#N/A	#N/A	#N/A	#N/A	#N/A	#N/A	#N/A	#N/A	#N/A	#N/A	0.553912	#N/A	1.10334	#N/A	1.03143	#N/A	1.6894	#N/A	#N/A	#N/A	0.997571	#N/A	17	ENSG00000143303	METTL25B	protein_coding	methyltransferase like 25B [Source:HGNC Symbol;Acc:HGNC:24273]
TMEM268	#N/A	#N/A	1.86449	1.41443	1.93248	2.46801	1.99966	1.0125	2.76659	#N/A	#N/A	#N/A	#N/A	0.534474	0.906834	#N/A	#N/A	1.56385	#N/A	1.46079	#N/A	1.35544	0.861898	#N/A	#N/A	#N/A	#N/A	#N/A	#N/A	#N/A	0.672526	#N/A	#N/A	#N/A	#N/A	#N/A	#N/A	#N/A	#N/A	#N/A	#N/A	#N/A	#N/A	#N/A	#N/A	#N/A	#N/A	#N/A	#N/A	#N/A	#N/A	#N/A	#N/A	#N/A	1.13821	#N/A	#N/A	2.11194	1.41045	#N/A	#N/A	#N/A	#N/A	17	ENSG00000157693	TMEM268	protein_coding	transmembrane protein 268 [Source:HGNC Symbol;Acc:HGNC:24513]
DNAAF3-AS1	#N/A	#N/A	0.371365	#N/A	#N/A	#N/A	#N/A	0.212094	#N/A	#N/A	#N/A	#N/A	0.206946	0.801794	0.341267	0.223815	#N/A	0.198123	#N/A	#N/A	#N/A	#N/A	#N/A	#N/A	#N/A	#N/A	0.188686	#N/A	#N/A	#N/A	0.403568	#N/A	0.195988	#N/A	#N/A	#N/A	#N/A	#N/A	0.101007	#N/A	#N/A	#N/A	3.07917	#N/A	#N/A	#N/A	1.79819	0.0588362	#N/A	0.277301	#N/A	0.384042	0.222459	#N/A	#N/A	#N/A	#N/A	#N/A	#N/A	#N/A	#N/A	#N/A	#N/A	17	ENSG00000267577	DNAAF3-AS1	lncRNA	DNAAF3 antisense RNA 1 [Source:HGNC Symbol;Acc:HGNC:55292]
NAALADL2-AS3	#N/A	#N/A	1.60622	0.57125	#N/A	0.263853	#N/A	0.518139	0.189452	0.700882	#N/A	#N/A	#N/A	#N/A	#N/A	#N/A	#N/A	#N/A	#N/A	#N/A	#N/A	#N/A	#N/A	#N/A	#N/A	#N/A	#N/A	#N/A	0.293515	#N/A	#N/A	#N/A	#N/A	#N/A	#N/A	#N/A	0.119598	#N/A	0.245814	#N/A	#N/A	#N/A	1.40778	#N/A	0.081454	#N/A	1.39262	#N/A	#N/A	0.506749	#N/A	1.91805	0.625405	0.257841	0.25461	#N/A	#N/A	#N/A	#N/A	#N/A	#N/A	#N/A	#N/A	17	ENSG00000230292	NAALADL2-AS3	lncRNA	NAALADL2 antisense RNA 3 [Source:HGNC Symbol;Acc:HGNC:41014]
DPY30	#N/A	#N/A	1.37812	0.98646	1.35377	0.978089	1.09636	0.802958	1.53446	#N/A	2.9739	1.28775	#N/A	#N/A	#N/A	#N/A	#N/A	#N/A	#N/A	1.03437	#N/A	#N/A	#N/A	0.946914	#N/A	#N/A	#N/A	0.901436	#N/A	#N/A	#N/A	#N/A	#N/A	#N/A	#N/A	#N/A	0.290801	#N/A	#N/A	#N/A	#N/A	#N/A	#N/A	#N/A	#N/A	#N/A	#N/A	#N/A	#N/A	#N/A	#N/A	#N/A	#N/A	#N/A	#N/A	#N/A	3.20144	2.18965	#N/A	#N/A	#N/A	0.884889	1.45469	17	ENSG00000162961	DPY30	protein_coding	dpy-30 histone methyltransferase complex regulatory subunit [Source:HGNC Symbol;Acc:HGNC:24590]
FZD5	#N/A	#N/A	1.61123	#N/A	#N/A	#N/A	#N/A	1.74719	#N/A	#N/A	#N/A	#N/A	#N/A	4.81665	2.34459	3.63249	#N/A	#N/A	0.730181	#N/A	#N/A	0.766106	#N/A	0.477769	0.777635	#N/A	#N/A	#N/A	#N/A	#N/A	5.39826	#N/A	1.65803	#N/A	#N/A	#N/A	#N/A	#N/A	#N/A	#N/A	#N/A	#N/A	#N/A	#N/A	#N/A	#N/A	#N/A	#N/A	#N/A	#N/A	#N/A	3.49381	1.43365	#N/A	0.927937	0.68467	#N/A	0.753875	0.848581	#N/A	#N/A	#N/A	#N/A	17	ENSG00000163251	FZD5	protein_coding	frizzled class receptor 5 [Source:HGNC Symbol;Acc:HGNC:4043]
LYG2	#N/A	#N/A	1.88697	1.19214	1.50796	1.41049	2.40147	1.2927	3.51453	#N/A	#N/A	#N/A	#N/A	0.605507	#N/A	#N/A	#N/A	#N/A	#N/A	1.83061	#N/A	#N/A	#N/A	#N/A	1.78267	#N/A	2.9288	2.41257	1.40192	#N/A	#N/A	#N/A	#N/A	#N/A	#N/A	#N/A	0.368547	#N/A	#N/A	#N/A	#N/A	#N/A	#N/A	#N/A	#N/A	#N/A	#N/A	#N/A	#N/A	#N/A	#N/A	1.08913	0.839477	#N/A	#N/A	#N/A	1.46555	#N/A	#N/A	#N/A	#N/A	#N/A	#N/A	17	ENSG00000185674	LYG2	protein_coding	lysozyme g2 [Source:HGNC Symbol;Acc:HGNC:29615]
METTL5	#N/A	#N/A	1.60497	#N/A	1.92963	1.62832	3.19709	1.16441	#N/A	#N/A	1.17823	#N/A	1.6078	#N/A	0.769275	#N/A	#N/A	0.829064	#N/A	#N/A	#N/A	#N/A	#N/A	#N/A	#N/A	#N/A	#N/A	1.53698	#N/A	#N/A	#N/A	#N/A	#N/A	#N/A	#N/A	#N/A	0.576801	#N/A	#N/A	#N/A	#N/A	#N/A	#N/A	#N/A	#N/A	#N/A	#N/A	#N/A	#N/A	#N/A	#N/A	1.78108	#N/A	#N/A	1.13657	2.61179	1.52078	2.8462	2.23026	#N/A	#N/A	#N/A	#N/A	17	ENSG00000138382	METTL5	protein_coding	methyltransferase 5, N6-adenosine [Source:HGNC Symbol;Acc:HGNC:25006]
CCDC43	#N/A	#N/A	3.11979	1.95036	#N/A	1.01201	0.833478	1.37253	0.71644	#N/A	0.564987	#N/A	#N/A	#N/A	#N/A	#N/A	0.588614	#N/A	#N/A	#N/A	#N/A	#N/A	#N/A	#N/A	#N/A	#N/A	1.12056	0.745526	#N/A	#N/A	1.77624	#N/A	1.08769	#N/A	#N/A	#N/A	#N/A	#N/A	#N/A	#N/A	#N/A	#N/A	#N/A	#N/A	#N/A	#N/A	#N/A	#N/A	#N/A	#N/A	#N/A	3.0807	1.53758	0.820151	#N/A	0.716769	#N/A	0.700505	#N/A	#N/A	#N/A	#N/A	#N/A	17	ENSG00000180329	CCDC43	protein_coding	coiled-coil domain containing 43 [Source:HGNC Symbol;Acc:HGNC:26472]
SPON1	#N/A	#N/A	3.3284	3.20827	1.58219	3.22019	#N/A	1.17952	2.07781	#N/A	#N/A	#N/A	1.61805	0.711939	#N/A	#N/A	#N/A	#N/A	#N/A	1.05938	#N/A	#N/A	#N/A	#N/A	#N/A	#N/A	1.47789	#N/A	1.76845	#N/A	#N/A	#N/A	1.89052	#N/A	#N/A	#N/A	#N/A	#N/A	#N/A	#N/A	#N/A	#N/A	#N/A	#N/A	#N/A	#N/A	#N/A	#N/A	#N/A	#N/A	#N/A	0.786782	1.29421	1.59297	#N/A	2.34349	0.991903	#N/A	#N/A	#N/A	#N/A	#N/A	#N/A	17	ENSG00000262655	SPON1	protein_coding	spondin 1 [Source:HGNC Symbol;Acc:HGNC:11252]
SAP18	#N/A	#N/A	0.0856195	0.106703	0.0952047	#N/A	#N/A	0.101367	#N/A	#N/A	#N/A	#N/A	#N/A	#N/A	#N/A	#N/A	0.0391793	#N/A	#N/A	#N/A	#N/A	#N/A	#N/A	#N/A	#N/A	#N/A	#N/A	#N/A	#N/A	#N/A	#N/A	#N/A	#N/A	#N/A	#N/A	#N/A	0.00950208	0.000823208	#N/A	#N/A	0.00128543	0.00693778	0.0148785	0.00702016	0.00815248	#N/A	0.0146645	0.00322558	#N/A	0.020285	0.00649467	0.101792	#N/A	#N/A	#N/A	#N/A	#N/A	#N/A	#N/A	#N/A	#N/A	#N/A	#N/A	17	ENSG00000150459	SAP18	protein_coding	Sin3A associated protein 18 [Source:HGNC Symbol;Acc:HGNC:10530]
#278932	#N/A	#N/A	#N/A	1.3522	#N/A	#N/A	#N/A	1.09281	#N/A	#N/A	#N/A	#N/A	#N/A	1.05851	0.931595	1.02724	#N/A	#N/A	3.03918	1.45974	#N/A	#N/A	#N/A	#N/A	#N/A	#N/A	1.66856	1.59894	1.80593	#N/A	0.969252	#N/A	#N/A	#N/A	#N/A	#N/A	#N/A	#N/A	#N/A	#N/A	#N/A	#N/A	#N/A	#N/A	#N/A	#N/A	#N/A	#N/A	#N/A	0.421053	#N/A	1.67744	1.37804	#N/A	#N/A	#N/A	1.32129	1.61785	3.11635	#N/A	#N/A	#N/A	#N/A	17	ENSG00000278932		lncRNA	novel transcript
FAM3A	#N/A	#N/A	1.87972	0.95652	1.36585	1.18327	1.34556	0.853883	2.21754	#N/A	3.79574	#N/A	0.791361	0.549089	1.06283	#N/A	#N/A	#N/A	1.62375	#N/A	#N/A	#N/A	#N/A	#N/A	#N/A	#N/A	1.503	#N/A	2.37816	#N/A	#N/A	#N/A	#N/A	#N/A	#N/A	#N/A	0.364993	#N/A	#N/A	#N/A	#N/A	#N/A	#N/A	#N/A	#N/A	#N/A	#N/A	#N/A	#N/A	#N/A	#N/A	#N/A	#N/A	#N/A	#N/A	1.53444	#N/A	2.72511	#N/A	#N/A	#N/A	#N/A	#N/A	17	ENSG00000071889	FAM3A	protein_coding	FAM3 metabolism regulating signaling molecule A [Source:HGNC Symbol;Acc:HGNC:13749]
COX19	#N/A	#N/A	0.371935	#N/A	#N/A	#N/A	#N/A	0.761488	1.29531	#N/A	1.52869	#N/A	#N/A	#N/A	#N/A	#N/A	#N/A	#N/A	1.06585	1.85647	#N/A	#N/A	#N/A	1.01047	#N/A	#N/A	#N/A	#N/A	#N/A	#N/A	0.376587	#N/A	#N/A	#N/A	#N/A	#N/A	0.265546	#N/A	#N/A	#N/A	0.215414	0.517783	#N/A	#N/A	#N/A	#N/A	#N/A	#N/A	#N/A	#N/A	#N/A	0.478283	#N/A	#N/A	#N/A	1.26037	1.62164	1.28101	0.997769	2.21186	#N/A	#N/A	#N/A	17	ENSG00000240230	COX19	protein_coding	cytochrome c oxidase assembly factor COX19 [Source:HGNC Symbol;Acc:HGNC:28074]
C1QL3	#N/A	#N/A	1.50504	2.40375	1.30497	1.47259	1.69041	1.47341	1.39769	#N/A	0.817382	#N/A	2.51865	1.29476	1.67992	1.26121	#N/A	#N/A	#N/A	#N/A	#N/A	#N/A	#N/A	#N/A	#N/A	#N/A	#N/A	#N/A	1.36941	#N/A	0.776501	#N/A	#N/A	#N/A	#N/A	#N/A	#N/A	#N/A	#N/A	#N/A	#N/A	#N/A	#N/A	#N/A	#N/A	#N/A	#N/A	#N/A	#N/A	#N/A	#N/A	0.848714	#N/A	2.09697	#N/A	#N/A	#N/A	0.970519	#N/A	#N/A	#N/A	#N/A	#N/A	17	ENSG00000165985	C1QL3	protein_coding	complement C1q like 3 [Source:HGNC Symbol;Acc:HGNC:19359]
MRPL21	#N/A	#N/A	0.237464	#N/A	0.151646	#N/A	#N/A	0.161782	#N/A	#N/A	#N/A	#N/A	0.158496	0.397713	#N/A	0.13004	#N/A	0.160388	#N/A	#N/A	#N/A	#N/A	#N/A	#N/A	#N/A	#N/A	#N/A	0.148567	0.144926	#N/A	0.191717	#N/A	#N/A	#N/A	#N/A	#N/A	0.0692565	#N/A	0.102283	#N/A	#N/A	#N/A	2.06094	#N/A	0.0169047	#N/A	1.5689	0.0454466	#N/A	0.024233	#N/A	#N/A	#N/A	#N/A	#N/A	#N/A	#N/A	#N/A	#N/A	#N/A	#N/A	#N/A	#N/A	17	ENSG00000197345	MRPL21	protein_coding	mitochondrial ribosomal protein L21 [Source:HGNC Symbol;Acc:HGNC:14479]
NUP153	#N/A	#N/A	0.288272	0.389889	#N/A	0.518332	#N/A	0.376672	#N/A	#N/A	0.974021	#N/A	0.511958	#N/A	0.3479	#N/A	#N/A	#N/A	#N/A	1.10345	#N/A	#N/A	#N/A	0.728035	#N/A	#N/A	0.508585	0.743853	0.859797	#N/A	0.27505	#N/A	#N/A	#N/A	#N/A	#N/A	#N/A	#N/A	#N/A	#N/A	#N/A	#N/A	#N/A	#N/A	#N/A	#N/A	#N/A	#N/A	1.11707	#N/A	#N/A	#N/A	#N/A	#N/A	#N/A	#N/A	2.03071	1.24473	0.588955	#N/A	#N/A	#N/A	#N/A	17	ENSG00000124789	NUP153	protein_coding	nucleoporin 153 [Source:HGNC Symbol;Acc:HGNC:8062]
USP9X	#N/A	#N/A	0.731668	0.635486	0.714756	1.29618	0.778573	0.39758	1.7129	#N/A	1.67394	#N/A	0.452207	#N/A	#N/A	#N/A	#N/A	#N/A	#N/A	0.732816	#N/A	#N/A	#N/A	0.688804	#N/A	#N/A	#N/A	#N/A	#N/A	#N/A	#N/A	#N/A	#N/A	#N/A	#N/A	#N/A	#N/A	#N/A	#N/A	#N/A	#N/A	#N/A	#N/A	#N/A	#N/A	#N/A	#N/A	#N/A	#N/A	#N/A	#N/A	#N/A	#N/A	#N/A	0.911719	0.586065	1.65836	1.52931	0.571471	#N/A	#N/A	#N/A	0.627119	17	ENSG00000124486	USP9X	protein_coding	ubiquitin specific peptidase 9 X-linked [Source:HGNC Symbol;Acc:HGNC:12632]
#259283	#N/A	#N/A	2.67211	0.582353	#N/A	#N/A	#N/A	0.548523	#N/A	#N/A	#N/A	#N/A	0.479512	2.23994	#N/A	0.640717	#N/A	#N/A	#N/A	#N/A	#N/A	#N/A	#N/A	#N/A	#N/A	#N/A	0.496209	#N/A	#N/A	#N/A	1.26697	#N/A	0.382892	#N/A	#N/A	#N/A	0.107476	#N/A	2.33344	#N/A	#N/A	#N/A	3.23104	0.0577871	#N/A	#N/A	2.80633	0.10343	#N/A	3.92648	#N/A	3.62031	#N/A	#N/A	#N/A	#N/A	#N/A	#N/A	#N/A	#N/A	#N/A	#N/A	#N/A	17	ENSG00000259283		lncRNA	novel transcript, antisense to IRX6
RBIS	#N/A	#N/A	2.73821	#N/A	1.90487	2.60769	1.15102	0.894922	#N/A	#N/A	1.9464	1.24683	#N/A	#N/A	#N/A	#N/A	0.680894	#N/A	#N/A	#N/A	#N/A	#N/A	#N/A	#N/A	#N/A	#N/A	#N/A	#N/A	#N/A	1.52321	#N/A	#N/A	#N/A	#N/A	#N/A	#N/A	0.974953	#N/A	#N/A	#N/A	#N/A	#N/A	#N/A	#N/A	#N/A	#N/A	#N/A	#N/A	#N/A	#N/A	#N/A	0.982867	0.773674	1.39583	#N/A	1.73392	1.06816	1.52691	#N/A	#N/A	#N/A	#N/A	1.72153	17	ENSG00000176731	RBIS	protein_coding	ribosomal biogenesis factor [Source:HGNC Symbol;Acc:HGNC:32235]
#233571	#N/A	#N/A	3.77952	2.88497	3.16294	2.3605	1.74174	1.31658	1.69236	#N/A	#N/A	#N/A	2.06754	#N/A	#N/A	#N/A	#N/A	#N/A	#N/A	#N/A	#N/A	#N/A	#N/A	#N/A	1.27919	#N/A	3.77963	2.15082	#N/A	#N/A	#N/A	#N/A	#N/A	#N/A	#N/A	#N/A	#N/A	#N/A	#N/A	#N/A	#N/A	#N/A	#N/A	#N/A	#N/A	#N/A	#N/A	#N/A	#N/A	#N/A	#N/A	2.86984	#N/A	1.7329	1.94943	1.02257	#N/A	1.96448	1.75684	#N/A	#N/A	#N/A	#N/A	17	ENSG00000233571		lncRNA	novel transcript
GEMIN7	#N/A	#N/A	0.619901	0.235596	#N/A	0.188504	#N/A	0.223699	#N/A	#N/A	#N/A	#N/A	0.208235	0.539794	0.229394	0.311096	0.166553	0.20772	#N/A	#N/A	#N/A	#N/A	#N/A	#N/A	#N/A	#N/A	#N/A	#N/A	#N/A	#N/A	0.607442	#N/A	#N/A	#N/A	#N/A	#N/A	#N/A	#N/A	#N/A	#N/A	#N/A	#N/A	#N/A	#N/A	#N/A	#N/A	#N/A	#N/A	#N/A	#N/A	#N/A	0.26475	0.261174	0.181871	0.181975	0.155079	#N/A	#N/A	#N/A	#N/A	#N/A	0.198594	#N/A	17	ENSG00000142252	GEMIN7	protein_coding	gem nuclear organelle associated protein 7 [Source:HGNC Symbol;Acc:HGNC:20045]
#287072	#N/A	#N/A	0.483862	0.252876	#N/A	#N/A	#N/A	0.230498	#N/A	#N/A	#N/A	#N/A	0.209453	0.545907	0.317226	0.259647	#N/A	0.208217	#N/A	#N/A	#N/A	#N/A	#N/A	#N/A	#N/A	#N/A	#N/A	#N/A	#N/A	#N/A	0.326668	#N/A	0.194164	#N/A	#N/A	#N/A	0.0510435	#N/A	#N/A	#N/A	#N/A	#N/A	0.987735	#N/A	#N/A	#N/A	0.309207	#N/A	#N/A	0.256044	#N/A	0.527087	0.247681	#N/A	#N/A	#N/A	#N/A	0.154313	#N/A	#N/A	#N/A	#N/A	#N/A	17	ENSG00000287072		lncRNA	novel transcript
HMGCL	#N/A	#N/A	1.74384	#N/A	0.817729	1.25711	1.00443	0.69584	1.79264	#N/A	2.93544	#N/A	#N/A	#N/A	#N/A	#N/A	#N/A	#N/A	#N/A	#N/A	#N/A	#N/A	#N/A	1.1096	#N/A	#N/A	#N/A	#N/A	#N/A	#N/A	#N/A	1.4635	#N/A	#N/A	#N/A	#N/A	#N/A	#N/A	#N/A	#N/A	#N/A	#N/A	#N/A	#N/A	#N/A	#N/A	#N/A	#N/A	#N/A	#N/A	#N/A	1.49229	1.06391	#N/A	1.80358	1.6204	3.43198	1.90773	#N/A	1.58114	#N/A	#N/A	1.32249	17	ENSG00000117305	HMGCL	protein_coding	3-hydroxy-3-methylglutaryl-CoA lyase [Source:HGNC Symbol;Acc:HGNC:5005]
CDADC1	#N/A	#N/A	0.787878	0.878337	#N/A	1.47592	1.11998	0.770104	2.01104	#N/A	1.3202	#N/A	0.758616	#N/A	#N/A	#N/A	#N/A	#N/A	#N/A	#N/A	#N/A	#N/A	#N/A	#N/A	#N/A	#N/A	1.18237	0.923286	0.974241	#N/A	#N/A	#N/A	#N/A	#N/A	#N/A	#N/A	#N/A	#N/A	#N/A	#N/A	#N/A	#N/A	#N/A	#N/A	#N/A	#N/A	#N/A	#N/A	#N/A	#N/A	#N/A	0.705476	0.611945	#N/A	1.0754	1.3035	#N/A	1.3677	0.889617	#N/A	#N/A	#N/A	#N/A	17	ENSG00000102543	CDADC1	protein_coding	cytidine and dCMP deaminase domain containing 1 [Source:HGNC Symbol;Acc:HGNC:20299]
TRUB1	#N/A	#N/A	1.0676	0.681198	1.09843	#N/A	#N/A	0.731337	1.89938	#N/A	#N/A	#N/A	0.808074	0.512772	#N/A	#N/A	#N/A	#N/A	#N/A	1.40921	1.33721	#N/A	#N/A	1.16806	#N/A	#N/A	#N/A	#N/A	#N/A	#N/A	#N/A	#N/A	#N/A	#N/A	#N/A	#N/A	#N/A	#N/A	#N/A	#N/A	#N/A	#N/A	#N/A	#N/A	#N/A	#N/A	#N/A	#N/A	#N/A	#N/A	#N/A	1.85795	#N/A	#N/A	1.19833	1.59511	2.97104	2.17598	1.80219	#N/A	#N/A	#N/A	1.62355	17	ENSG00000165832	TRUB1	protein_coding	TruB pseudouridine synthase family member 1 [Source:HGNC Symbol;Acc:HGNC:16060]
LARGE-AS1	#N/A	#N/A	#N/A	1.63822	1.01938	#N/A	1.19896	0.852332	1.15819	#N/A	1.81968	#N/A	#N/A	0.836404	1.21953	1.24947	1.55921	#N/A	#N/A	#N/A	#N/A	#N/A	#N/A	1.98226	#N/A	#N/A	3.2017	2.82538	3.04132	#N/A	#N/A	#N/A	#N/A	#N/A	#N/A	#N/A	#N/A	#N/A	#N/A	#N/A	#N/A	#N/A	#N/A	#N/A	#N/A	#N/A	#N/A	#N/A	#N/A	#N/A	#N/A	#N/A	#N/A	#N/A	#N/A	#N/A	2.25876	#N/A	#N/A	#N/A	#N/A	2.52272	3.13308	17	ENSG00000224973	LARGE-AS1	lncRNA	LARGE antisense RNA 1 [Source:HGNC Symbol;Acc:HGNC:40336]
QDPR	#N/A	#N/A	1.2959	0.77406	#N/A	#N/A	#N/A	1.22766	#N/A	#N/A	1.41051	#N/A	#N/A	2.23112	#N/A	#N/A	#N/A	1.36596	1.46908	2.67054	#N/A	1.87436	#N/A	1.11809	#N/A	#N/A	#N/A	#N/A	1.23843	#N/A	#N/A	#N/A	#N/A	#N/A	#N/A	#N/A	#N/A	#N/A	#N/A	#N/A	#N/A	#N/A	#N/A	#N/A	#N/A	#N/A	#N/A	#N/A	#N/A	#N/A	#N/A	1.4187	0.775422	#N/A	1.89224	#N/A	2.72172	2.85646	#N/A	#N/A	#N/A	#N/A	1.38237	17	ENSG00000151552	QDPR	protein_coding	quinoid dihydropteridine reductase [Source:HGNC Symbol;Acc:HGNC:9752]
SLX9	#N/A	#N/A	2.6346	1.38888	3.80884	3.17827	1.36926	1.08751	#N/A	#N/A	1.18101	#N/A	#N/A	#N/A	#N/A	1.42647	2.31073	#N/A	#N/A	#N/A	#N/A	2.21498	#N/A	#N/A	#N/A	#N/A	#N/A	#N/A	1.58778	#N/A	0.903099	#N/A	#N/A	#N/A	#N/A	#N/A	#N/A	#N/A	0.394923	#N/A	#N/A	#N/A	#N/A	#N/A	#N/A	#N/A	#N/A	#N/A	#N/A	#N/A	#N/A	3.08951	1.46767	#N/A	#N/A	1.21221	#N/A	1.33546	#N/A	#N/A	#N/A	#N/A	#N/A	17	ENSG00000160256	SLX9	protein_coding	SLX9 ribosome biogenesis factor [Source:HGNC Symbol;Acc:HGNC:15811]
TMEM126B	#N/A	#N/A	1.73275	0.766243	1.22672	1.60869	0.9449	0.774555	4.99328	#N/A	2.00563	#N/A	#N/A	#N/A	#N/A	#N/A	#N/A	1.05187	#N/A	#N/A	#N/A	#N/A	#N/A	#N/A	#N/A	#N/A	#N/A	#N/A	#N/A	#N/A	#N/A	#N/A	#N/A	#N/A	#N/A	#N/A	0.639997	#N/A	#N/A	#N/A	#N/A	#N/A	#N/A	#N/A	#N/A	#N/A	#N/A	#N/A	#N/A	#N/A	#N/A	0.718304	#N/A	#N/A	2.14421	1.63386	2.4584	1.40882	#N/A	#N/A	#N/A	0.762772	1.22211	17	ENSG00000171204	TMEM126B	protein_coding	transmembrane protein 126B [Source:HGNC Symbol;Acc:HGNC:30883]
MORC2-AS1	#N/A	#N/A	1.69985	1.37316	1.20049	#N/A	1.43792	1.08415	#N/A	#N/A	#N/A	#N/A	2.63849	0.673216	1.77285	#N/A	1.28384	#N/A	#N/A	0.953694	#N/A	#N/A	#N/A	#N/A	#N/A	#N/A	1.71854	#N/A	#N/A	#N/A	1.35846	#N/A	#N/A	#N/A	#N/A	#N/A	#N/A	#N/A	#N/A	#N/A	#N/A	#N/A	#N/A	#N/A	#N/A	#N/A	#N/A	#N/A	#N/A	#N/A	#N/A	1.20282	#N/A	1.79477	1.66759	#N/A	0.81078	2.10625	#N/A	#N/A	#N/A	#N/A	#N/A	17	ENSG00000235989	MORC2-AS1	lncRNA	MORC2 antisense RNA 1 [Source:HGNC Symbol;Acc:HGNC:26662]
CERS6	#N/A	#N/A	3.14936	1.77522	3.30398	2.881	1.49077	0.603229	1.72903	#N/A	1.56806	#N/A	#N/A	1.98275	1.71177	1.27565	#N/A	2.01991	1.2423	1.93798	1.73251	1.18254	#N/A	1.12468	#N/A	#N/A	#N/A	#N/A	#N/A	#N/A	#N/A	#N/A	#N/A	#N/A	#N/A	#N/A	#N/A	#N/A	#N/A	#N/A	#N/A	#N/A	#N/A	#N/A	#N/A	#N/A	#N/A	#N/A	#N/A	#N/A	#N/A	#N/A	#N/A	#N/A	#N/A	#N/A	#N/A	#N/A	#N/A	#N/A	#N/A	#N/A	#N/A	17	ENSG00000172292	CERS6	protein_coding	ceramide synthase 6 [Source:HGNC Symbol;Acc:HGNC:23826]
#272140	#N/A	#N/A	1.78381	1.63369	#N/A	#N/A	#N/A	1.01792	2.75377	#N/A	#N/A	#N/A	#N/A	1.40883	#N/A	1.27488	1.34237	1.78036	#N/A	0.958122	#N/A	1.66176	#N/A	#N/A	#N/A	#N/A	#N/A	#N/A	#N/A	#N/A	0.846885	#N/A	1.17221	#N/A	#N/A	#N/A	#N/A	#N/A	#N/A	#N/A	#N/A	#N/A	#N/A	#N/A	#N/A	#N/A	#N/A	#N/A	#N/A	#N/A	#N/A	1.18922	0.912152	2.93339	#N/A	#N/A	#N/A	1.18363	1.61154	#N/A	#N/A	#N/A	#N/A	17	ENSG00000272140		lncRNA	novel transcript
RBBP4	#N/A	#N/A	0.314522	0.486939	#N/A	0.828596	#N/A	0.402288	1.20407	#N/A	1.67231	#N/A	#N/A	0.216889	0.539236	0.502975	#N/A	#N/A	#N/A	0.775865	#N/A	#N/A	#N/A	0.770365	#N/A	#N/A	0.584614	#N/A	#N/A	#N/A	#N/A	0.850677	#N/A	#N/A	#N/A	#N/A	0.221677	#N/A	#N/A	#N/A	#N/A	#N/A	#N/A	#N/A	#N/A	#N/A	#N/A	#N/A	#N/A	#N/A	#N/A	0.297179	#N/A	#N/A	#N/A	#N/A	1.89257	1.61595	#N/A	#N/A	#N/A	#N/A	#N/A	17	ENSG00000162521	RBBP4	protein_coding	RB binding protein 4, chromatin remodeling factor [Source:HGNC Symbol;Acc:HGNC:9887]
PPP2R1A	#N/A	#N/A	#N/A	#N/A	0.920917	1.26687	#N/A	0.882192	#N/A	#N/A	#N/A	#N/A	#N/A	1.7247	0.866902	1.62793	1.54982	1.66904	1.90135	#N/A	#N/A	#N/A	#N/A	1.95534	#N/A	#N/A	#N/A	#N/A	#N/A	#N/A	#N/A	#N/A	#N/A	#N/A	#N/A	#N/A	0.55753	#N/A	0.609236	#N/A	#N/A	#N/A	#N/A	#N/A	#N/A	#N/A	#N/A	#N/A	#N/A	0.639936	#N/A	1.01976	#N/A	#N/A	#N/A	#N/A	#N/A	1.024	#N/A	#N/A	#N/A	1.09954	1.21033	17	ENSG00000105568	PPP2R1A	protein_coding	protein phosphatase 2 scaffold subunit Aalpha [Source:HGNC Symbol;Acc:HGNC:9302]
#240093	#N/A	#N/A	2.17135	1.73263	#N/A	0.751894	0.646104	1.32993	0.51142	#N/A	#N/A	#N/A	#N/A	#N/A	1.50542	#N/A	0.751631	#N/A	#N/A	#N/A	#N/A	#N/A	#N/A	#N/A	0.555583	#N/A	#N/A	#N/A	0.785699	#N/A	1.34886	#N/A	#N/A	#N/A	#N/A	#N/A	#N/A	#N/A	#N/A	#N/A	#N/A	#N/A	#N/A	#N/A	#N/A	#N/A	#N/A	#N/A	#N/A	#N/A	#N/A	1.74766	#N/A	0.752023	0.678641	0.462431	#N/A	#N/A	0.646284	#N/A	#N/A	0.587617	#N/A	17	ENSG00000240093		lncRNA	novel transcript
LINC01497	#N/A	#N/A	0.208719	#N/A	0.134653	0.116971	#N/A	0.15744	#N/A	#N/A	#N/A	#N/A	#N/A	0.270961	0.14154	#N/A	#N/A	0.150647	#N/A	#N/A	#N/A	#N/A	#N/A	#N/A	#N/A	#N/A	0.155245	0.127636	#N/A	#N/A	0.154716	#N/A	#N/A	#N/A	#N/A	#N/A	#N/A	#N/A	#N/A	#N/A	#N/A	#N/A	1.2096	#N/A	0.0154385	#N/A	0.128945	#N/A	#N/A	0.119933	#N/A	0.249201	0.166943	#N/A	#N/A	#N/A	#N/A	#N/A	#N/A	#N/A	#N/A	0.105022	#N/A	17	ENSG00000237560	LINC01497	lncRNA	long intergenic non-protein coding RNA 1497 [Source:HGNC Symbol;Acc:HGNC:51163]
#235820	#N/A	#N/A	2.51002	2.88692	1.68397	1.18884	0.933812	1.22617	0.731524	#N/A	#N/A	#N/A	#N/A	2.26722	1.79844	1.67554	0.90428	2.08786	#N/A	#N/A	#N/A	0.790349	#N/A	#N/A	#N/A	#N/A	#N/A	#N/A	#N/A	#N/A	#N/A	#N/A	1.41519	#N/A	#N/A	#N/A	#N/A	#N/A	#N/A	#N/A	#N/A	#N/A	#N/A	#N/A	#N/A	#N/A	#N/A	#N/A	#N/A	#N/A	#N/A	2.49265	#N/A	1.07223	#N/A	#N/A	#N/A	0.733547	#N/A	#N/A	#N/A	#N/A	#N/A	17	ENSG00000235820		lncRNA	novel transcript
THRB-AS1	#N/A	#N/A	3.10142	1.64134	#N/A	1.12009	0.886876	1.3402	#N/A	#N/A	#N/A	#N/A	#N/A	1.8764	2.78146	1.75278	1.028	1.55306	#N/A	#N/A	#N/A	#N/A	#N/A	#N/A	#N/A	#N/A	#N/A	#N/A	1.11959	#N/A	1.37321	#N/A	#N/A	#N/A	#N/A	#N/A	#N/A	#N/A	#N/A	#N/A	#N/A	#N/A	#N/A	#N/A	#N/A	#N/A	#N/A	#N/A	#N/A	#N/A	#N/A	4.3238	1.36592	#N/A	0.977174	0.663174	#N/A	0.676927	#N/A	#N/A	#N/A	#N/A	#N/A	17	ENSG00000228791	THRB-AS1	lncRNA	THRB antisense RNA 1 [Source:HGNC Symbol;Acc:HGNC:44515]
#253796	#N/A	#N/A	2.03111	1.50079	2.79855	#N/A	#N/A	0.839789	#N/A	#N/A	#N/A	#N/A	1.40712	#N/A	#N/A	#N/A	#N/A	#N/A	#N/A	#N/A	#N/A	#N/A	#N/A	1.53358	#N/A	#N/A	3.63398	2.52284	4.16349	#N/A	2.39701	#N/A	1.64618	#N/A	#N/A	#N/A	#N/A	#N/A	#N/A	#N/A	#N/A	#N/A	#N/A	#N/A	#N/A	#N/A	#N/A	#N/A	#N/A	#N/A	#N/A	3.18001	2.29018	#N/A	4.10994	2.3452	#N/A	2.80979	#N/A	#N/A	#N/A	1.81658	#N/A	17	ENSG00000253796		lncRNA	novel transcript
FH	#N/A	#N/A	0.643908	0.269428	#N/A	0.181524	#N/A	0.272961	#N/A	#N/A	#N/A	#N/A	#N/A	0.535405	0.446494	0.21395	0.159794	#N/A	#N/A	#N/A	#N/A	#N/A	#N/A	0.160943	#N/A	#N/A	#N/A	#N/A	#N/A	#N/A	0.683065	#N/A	0.225902	#N/A	#N/A	#N/A	#N/A	#N/A	#N/A	#N/A	#N/A	#N/A	#N/A	#N/A	#N/A	#N/A	#N/A	#N/A	#N/A	#N/A	#N/A	0.84166	0.214097	#N/A	0.176971	0.155552	#N/A	0.147535	0.168309	#N/A	#N/A	#N/A	#N/A	17	ENSG00000091483	FH	protein_coding	fumarate hydratase [Source:HGNC Symbol;Acc:HGNC:3700]
PPP1CC	#N/A	#N/A	1.86365	1.0225	2.70758	1.45569	1.18279	0.817382	1.79478	#N/A	4.38678	#N/A	#N/A	#N/A	#N/A	#N/A	#N/A	#N/A	#N/A	#N/A	#N/A	#N/A	#N/A	#N/A	#N/A	#N/A	#N/A	#N/A	#N/A	#N/A	#N/A	#N/A	#N/A	#N/A	#N/A	#N/A	1.12231	#N/A	1.11228	#N/A	#N/A	#N/A	1.03238	#N/A	0.476927	#N/A	0.717214	#N/A	#N/A	1.13077	#N/A	#N/A	#N/A	#N/A	#N/A	#N/A	1.12877	#N/A	#N/A	#N/A	#N/A	1.01057	1.1622	17	ENSG00000186298	PPP1CC	protein_coding	protein phosphatase 1 catalytic subunit gamma [Source:HGNC Symbol;Acc:HGNC:9283]
RNF169	#N/A	#N/A	0.450743	0.43093	0.511459	0.57814	0.602809	0.368234	#N/A	#N/A	1.27831	#N/A	#N/A	#N/A	0.425812	0.334171	#N/A	0.360058	#N/A	1.14839	#N/A	#N/A	#N/A	0.95666	#N/A	#N/A	#N/A	0.541228	#N/A	#N/A	#N/A	#N/A	#N/A	#N/A	#N/A	#N/A	#N/A	#N/A	#N/A	#N/A	#N/A	#N/A	#N/A	#N/A	#N/A	#N/A	#N/A	#N/A	0.597562	#N/A	#N/A	#N/A	#N/A	#N/A	#N/A	#N/A	1.07346	0.550249	#N/A	0.859786	#N/A	#N/A	#N/A	17	ENSG00000166439	RNF169	protein_coding	ring finger protein 169 [Source:HGNC Symbol;Acc:HGNC:26961]
ARL5A	#N/A	#N/A	1.35197	#N/A	1.01252	1.95893	#N/A	#N/A	3.67304	#N/A	2.25852	#N/A	#N/A	#N/A	#N/A	0.563736	#N/A	#N/A	#N/A	2.27026	#N/A	1.12399	#N/A	0.892562	#N/A	#N/A	#N/A	#N/A	#N/A	#N/A	#N/A	#N/A	#N/A	#N/A	#N/A	#N/A	#N/A	#N/A	0.419434	#N/A	#N/A	#N/A	#N/A	#N/A	#N/A	#N/A	#N/A	#N/A	#N/A	#N/A	#N/A	0.828419	0.830156	#N/A	1.62369	1.16385	1.79964	2.17813	#N/A	1.44311	#N/A	#N/A	#N/A	17	ENSG00000162980	ARL5A	protein_coding	ADP ribosylation factor like GTPase 5A [Source:HGNC Symbol;Acc:HGNC:696]
NUFIP2	#N/A	#N/A	0.288425	#N/A	0.499203	#N/A	#N/A	#N/A	1.94457	#N/A	1.06833	#N/A	#N/A	0.202331	#N/A	0.277476	0.613959	#N/A	#N/A	0.968903	#N/A	0.530642	#N/A	0.802932	#N/A	#N/A	#N/A	#N/A	#N/A	#N/A	0.234485	#N/A	#N/A	#N/A	#N/A	#N/A	0.155974	#N/A	#N/A	#N/A	#N/A	#N/A	#N/A	#N/A	#N/A	#N/A	#N/A	#N/A	#N/A	#N/A	#N/A	0.286309	0.430442	0.602825	#N/A	#N/A	1.64361	1.63735	#N/A	#N/A	#N/A	#N/A	#N/A	17	ENSG00000108256	NUFIP2	protein_coding	nuclear FMR1 interacting protein 2 [Source:HGNC Symbol;Acc:HGNC:17634]
CBWD1	#N/A	#N/A	1.07769	0.676085	0.875785	1.32587	1.15454	#N/A	2.59156	#N/A	1.47043	#N/A	#N/A	#N/A	0.421822	#N/A	#N/A	#N/A	#N/A	4.53478	0.942395	#N/A	#N/A	1.5813	#N/A	#N/A	0.940258	#N/A	#N/A	#N/A	#N/A	#N/A	#N/A	#N/A	#N/A	#N/A	#N/A	#N/A	#N/A	#N/A	#N/A	#N/A	#N/A	#N/A	#N/A	#N/A	#N/A	#N/A	#N/A	#N/A	#N/A	0.512865	#N/A	#N/A	0.939983	#N/A	2.73635	1.21695	#N/A	#N/A	#N/A	#N/A	1.76131	17	ENSG00000172785	CBWD1	protein_coding	COBW domain containing 1 [Source:HGNC Symbol;Acc:HGNC:17134]
SLC20A1	#N/A	#N/A	0.622588	#N/A	#N/A	1.17644	1.36649	#N/A	2.28323	#N/A	#N/A	#N/A	1.16284	#N/A	#N/A	#N/A	1.37593	#N/A	#N/A	#N/A	#N/A	#N/A	#N/A	#N/A	#N/A	#N/A	#N/A	#N/A	#N/A	#N/A	0.860359	#N/A	1.04483	0.949189	#N/A	#N/A	#N/A	#N/A	#N/A	#N/A	#N/A	#N/A	#N/A	#N/A	#N/A	#N/A	#N/A	#N/A	#N/A	#N/A	#N/A	2.2243	1.40081	1.49708	1.78058	2.0826	3.82757	2.98969	0.904074	#N/A	#N/A	#N/A	#N/A	17	ENSG00000144136	SLC20A1	protein_coding	solute carrier family 20 member 1 [Source:HGNC Symbol;Acc:HGNC:10946]
METTL9#197006	#N/A	#N/A	#N/A	#N/A	#N/A	#N/A	#N/A	#N/A	2.53249	#N/A	1.85848	#N/A	#N/A	1.49175	#N/A	0.791657	#N/A	1.47195	1.27372	1.62564	#N/A	1.98375	#N/A	2.5987	1.22329	#N/A	#N/A	#N/A	#N/A	#N/A	0.799535	#N/A	#N/A	#N/A	#N/A	#N/A	#N/A	#N/A	#N/A	#N/A	#N/A	#N/A	#N/A	#N/A	#N/A	#N/A	#N/A	#N/A	#N/A	#N/A	#N/A	0.682874	#N/A	1.16084	1.98723	#N/A	2.57049	1.89893	#N/A	1.32945	#N/A	#N/A	#N/A	17	ENSG00000197006	METTL9	protein_coding	methyltransferase like 9 [Source:HGNC Symbol;Acc:HGNC:24586]
POC1B-AS1	#N/A	#N/A	1.04049	#N/A	0.792961	1.1591	0.98882	#N/A	1.81374	#N/A	1.9617	#N/A	0.727528	#N/A	#N/A	#N/A	0.848239	#N/A	#N/A	1.48024	#N/A	#N/A	#N/A	1.04444	#N/A	#N/A	#N/A	1.26405	0.931092	#N/A	#N/A	#N/A	0.709814	#N/A	#N/A	#N/A	#N/A	#N/A	#N/A	#N/A	#N/A	#N/A	#N/A	#N/A	#N/A	#N/A	#N/A	#N/A	#N/A	#N/A	#N/A	0.55612	#N/A	#N/A	#N/A	1.38128	2.50569	1.10558	#N/A	#N/A	#N/A	#N/A	#N/A	17	ENSG00000270344	POC1B-AS1	lncRNA	POC1B antisense RNA 1 [Source:HGNC Symbol;Acc:HGNC:52949]
STK17A	#N/A	#N/A	0.319129	#N/A	#N/A	#N/A	#N/A	#N/A	1.70777	#N/A	2.26641	#N/A	#N/A	0.435966	#N/A	0.640169	0.893205	0.540469	0.923961	1.69913	#N/A	#N/A	#N/A	1.40401	#N/A	#N/A	1.20642	1.16858	1.0147	#N/A	#N/A	#N/A	#N/A	#N/A	#N/A	#N/A	#N/A	#N/A	#N/A	#N/A	#N/A	#N/A	#N/A	#N/A	#N/A	#N/A	#N/A	#N/A	#N/A	#N/A	#N/A	0.728164	#N/A	#N/A	#N/A	1.56056	2.21135	1.07463	#N/A	#N/A	#N/A	#N/A	#N/A	17	ENSG00000164543	STK17A	protein_coding	serine/threonine kinase 17a [Source:HGNC Symbol;Acc:HGNC:11395]
PPIL6	#N/A	#N/A	1.24602	1.01044	#N/A	1.94959	#N/A	#N/A	3.04819	#N/A	1.66134	#N/A	#N/A	#N/A	#N/A	#N/A	#N/A	#N/A	#N/A	#N/A	#N/A	#N/A	#N/A	1.29292	#N/A	#N/A	2.38078	1.49406	1.02607	#N/A	#N/A	#N/A	#N/A	#N/A	#N/A	#N/A	#N/A	#N/A	#N/A	#N/A	#N/A	#N/A	#N/A	#N/A	#N/A	#N/A	#N/A	#N/A	#N/A	#N/A	#N/A	1.09515	#N/A	1.12816	2.1553	#N/A	2.04647	3.36332	#N/A	1.41252	#N/A	1.53382	1.53769	17	ENSG00000185250	PPIL6	protein_coding	peptidylprolyl isomerase like 6 [Source:HGNC Symbol;Acc:HGNC:21557]
WAPL	#N/A	#N/A	#N/A	#N/A	#N/A	0.828026	0.705647	#N/A	1.26595	#N/A	0.897962	#N/A	#N/A	0.367869	#N/A	0.424801	0.505587	0.655506	0.595932	1.47709	0.584546	1.10883	#N/A	0.649182	#N/A	#N/A	#N/A	#N/A	#N/A	#N/A	#N/A	#N/A	#N/A	#N/A	#N/A	#N/A	#N/A	#N/A	#N/A	#N/A	#N/A	#N/A	#N/A	#N/A	#N/A	#N/A	#N/A	#N/A	#N/A	#N/A	#N/A	#N/A	#N/A	#N/A	#N/A	0.563307	1.4196	0.814981	#N/A	0.862339	#N/A	#N/A	#N/A	17	ENSG00000062650	WAPL	protein_coding	WAPL cohesin release factor [Source:HGNC Symbol;Acc:HGNC:23293]
RPRD1A	#N/A	#N/A	0.46553	#N/A	#N/A	0.587472	0.653761	#N/A	1.28422	#N/A	2.18263	#N/A	0.496819	0.17807	0.404387	#N/A	#N/A	#N/A	#N/A	1.16618	#N/A	#N/A	#N/A	0.630671	#N/A	#N/A	0.420619	0.602749	0.663181	1.51043	#N/A	#N/A	#N/A	#N/A	#N/A	#N/A	#N/A	#N/A	#N/A	#N/A	#N/A	#N/A	#N/A	#N/A	#N/A	#N/A	#N/A	#N/A	#N/A	#N/A	#N/A	#N/A	#N/A	#N/A	#N/A	0.552605	3.26876	0.938375	#N/A	#N/A	#N/A	#N/A	#N/A	17	ENSG00000141425	RPRD1A	protein_coding	regulation of nuclear pre-mRNA domain containing 1A [Source:HGNC Symbol;Acc:HGNC:25560]
RTN3	#N/A	#N/A	#N/A	0.57224	#N/A	#N/A	#N/A	#N/A	1.46254	#N/A	0.780069	#N/A	0.514312	#N/A	#N/A	#N/A	#N/A	#N/A	#N/A	0.869204	#N/A	#N/A	#N/A	1.05723	#N/A	#N/A	#N/A	#N/A	#N/A	#N/A	0.405599	#N/A	#N/A	#N/A	#N/A	#N/A	#N/A	#N/A	0.271061	#N/A	#N/A	#N/A	0.29893	0.270329	0.229457	#N/A	#N/A	#N/A	#N/A	#N/A	#N/A	#N/A	0.348712	#N/A	#N/A	0.893214	1.46336	0.928769	0.628856	#N/A	#N/A	0.962036	#N/A	17	ENSG00000133318	RTN3	protein_coding	reticulon 3 [Source:HGNC Symbol;Acc:HGNC:10469]
GID4	#N/A	#N/A	1.45084	1.26182	1.03019	1.86276	1.55195	#N/A	2.61191	#N/A	3.11401	#N/A	#N/A	0.758307	#N/A	0.661791	#N/A	1.28266	#N/A	1.51898	#N/A	1.37544	#N/A	#N/A	#N/A	#N/A	#N/A	#N/A	1.2805	#N/A	#N/A	#N/A	#N/A	#N/A	#N/A	#N/A	#N/A	#N/A	#N/A	#N/A	#N/A	#N/A	#N/A	#N/A	#N/A	#N/A	#N/A	#N/A	#N/A	#N/A	#N/A	1.27209	#N/A	#N/A	#N/A	2.51793	#N/A	0.942992	#N/A	1.55443	#N/A	#N/A	#N/A	17	ENSG00000141034	GID4	protein_coding	GID complex subunit 4 homolog [Source:HGNC Symbol;Acc:HGNC:28453]
ASCC2	#N/A	#N/A	0.29355	0.429111	#N/A	1.59653	#N/A	#N/A	1.2472	#N/A	1.45514	#N/A	0.646043	#N/A	#N/A	#N/A	0.80155	#N/A	#N/A	1.25358	#N/A	#N/A	#N/A	1.45078	#N/A	#N/A	#N/A	#N/A	#N/A	#N/A	0.404406	#N/A	#N/A	#N/A	#N/A	#N/A	#N/A	#N/A	#N/A	#N/A	#N/A	#N/A	#N/A	#N/A	#N/A	#N/A	#N/A	#N/A	#N/A	#N/A	#N/A	0.651615	0.850453	#N/A	1.18201	0.86411	1.72324	1.3152	#N/A	1.91651	#N/A	#N/A	#N/A	17	ENSG00000100325	ASCC2	protein_coding	activating signal cointegrator 1 complex subunit 2 [Source:HGNC Symbol;Acc:HGNC:24103]
PRPF40A	#N/A	#N/A	0.258457	#N/A	#N/A	#N/A	0.652307	#N/A	1.164	#N/A	0.991715	#N/A	0.347026	0.196846	0.333763	#N/A	#N/A	0.367397	#N/A	1.93012	#N/A	#N/A	#N/A	1.01429	#N/A	#N/A	#N/A	#N/A	#N/A	#N/A	0.228348	#N/A	#N/A	#N/A	#N/A	#N/A	#N/A	#N/A	#N/A	#N/A	#N/A	#N/A	#N/A	#N/A	#N/A	#N/A	0.198323	#N/A	#N/A	#N/A	#N/A	0.219317	#N/A	#N/A	#N/A	#N/A	1.40116	1.30004	0.635678	1.53828	#N/A	#N/A	#N/A	17	ENSG00000196504	PRPF40A	protein_coding	pre-mRNA processing factor 40 homolog A [Source:HGNC Symbol;Acc:HGNC:16463]
SCFD2	#N/A	#N/A	0.571643	0.372823	0.747334	1.05565	0.987654	#N/A	0.845042	#N/A	1.23218	#N/A	#N/A	#N/A	#N/A	#N/A	#N/A	#N/A	#N/A	1.01653	#N/A	#N/A	#N/A	#N/A	0.561041	#N/A	#N/A	#N/A	#N/A	#N/A	#N/A	#N/A	#N/A	#N/A	#N/A	#N/A	#N/A	#N/A	#N/A	#N/A	#N/A	#N/A	#N/A	#N/A	#N/A	#N/A	#N/A	#N/A	#N/A	#N/A	#N/A	0.481897	0.275462	0.388117	1.03543	0.683632	1.23569	1.26811	0.704055	#N/A	#N/A	#N/A	#N/A	17	ENSG00000184178	SCFD2	protein_coding	sec1 family domain containing 2 [Source:HGNC Symbol;Acc:HGNC:30676]
RSPH3	#N/A	#N/A	1.9862	0.956041	2.14552	2.19611	1.75451	#N/A	1.74719	#N/A	2.03143	#N/A	#N/A	1.00687	1.16073	0.642569	#N/A	0.947628	2.09722	#N/A	#N/A	2.76984	#N/A	#N/A	#N/A	#N/A	#N/A	#N/A	#N/A	#N/A	#N/A	#N/A	#N/A	#N/A	#N/A	#N/A	#N/A	#N/A	#N/A	#N/A	#N/A	#N/A	#N/A	#N/A	#N/A	#N/A	#N/A	#N/A	#N/A	#N/A	#N/A	1.44841	#N/A	#N/A	1.32359	1.13649	#N/A	1.89773	#N/A	#N/A	#N/A	#N/A	#N/A	17	ENSG00000130363	RSPH3	protein_coding	radial spoke head 3 [Source:HGNC Symbol;Acc:HGNC:21054]
ANKFY1	#N/A	#N/A	#N/A	#N/A	#N/A	0.573453	#N/A	#N/A	0.917461	#N/A	0.884226	#N/A	0.456819	0.282122	#N/A	#N/A	#N/A	0.471365	0.609538	2.1814	#N/A	#N/A	#N/A	0.86971	#N/A	#N/A	#N/A	#N/A	#N/A	#N/A	#N/A	#N/A	0.381309	#N/A	#N/A	#N/A	#N/A	#N/A	#N/A	#N/A	#N/A	#N/A	#N/A	#N/A	#N/A	#N/A	#N/A	#N/A	1.0051	#N/A	#N/A	0.406669	0.353226	#N/A	0.793835	0.78144	1.23332	1.5475	#N/A	#N/A	#N/A	#N/A	#N/A	17	ENSG00000185722	ANKFY1	protein_coding	ankyrin repeat and FYVE domain containing 1 [Source:HGNC Symbol;Acc:HGNC:20763]
NME6	#N/A	#N/A	1.03907	#N/A	1.56098	#N/A	1.30064	#N/A	2.10352	0.805482	#N/A	#N/A	#N/A	0.717193	#N/A	#N/A	#N/A	#N/A	1.47105	2.00126	#N/A	1.75364	#N/A	#N/A	#N/A	#N/A	#N/A	#N/A	#N/A	#N/A	0.548943	#N/A	#N/A	#N/A	#N/A	#N/A	0.615184	#N/A	0.488565	#N/A	#N/A	#N/A	#N/A	#N/A	#N/A	#N/A	#N/A	#N/A	#N/A	0.424644	#N/A	0.612029	#N/A	#N/A	#N/A	1.71275	1.41618	1.63337	#N/A	#N/A	#N/A	#N/A	#N/A	17	ENSG00000172113	NME6	protein_coding	NME/NM23 nucleoside diphosphate kinase 6 [Source:HGNC Symbol;Acc:HGNC:20567]
#259659	#N/A	#N/A	1.15842	1.2616	#N/A	1.6003	#N/A	#N/A	1.76895	#N/A	#N/A	#N/A	1.49415	1.38049	#N/A	1.04349	3.12025	#N/A	#N/A	#N/A	#N/A	#N/A	#N/A	#N/A	#N/A	#N/A	#N/A	#N/A	#N/A	#N/A	0.911268	#N/A	1.41581	1.43693	#N/A	#N/A	#N/A	#N/A	#N/A	#N/A	#N/A	#N/A	#N/A	#N/A	#N/A	#N/A	#N/A	#N/A	#N/A	#N/A	#N/A	1.36534	1.38964	#N/A	1.29708	1.39923	0.838565	#N/A	1.95253	#N/A	#N/A	#N/A	#N/A	17	ENSG00000259659		lncRNA	novel transcript
C3orf20	#N/A	#N/A	2.25145	#N/A	1.77267	#N/A	#N/A	#N/A	0.838803	#N/A	#N/A	#N/A	#N/A	2.53332	2.14338	4.05453	0.816429	2.36525	0.890706	#N/A	#N/A	#N/A	#N/A	0.546596	0.772886	#N/A	#N/A	#N/A	#N/A	#N/A	1.62101	#N/A	#N/A	#N/A	#N/A	#N/A	#N/A	#N/A	#N/A	#N/A	#N/A	#N/A	#N/A	#N/A	#N/A	#N/A	#N/A	#N/A	#N/A	#N/A	#N/A	3.23825	2.07148	#N/A	1.10239	0.739184	#N/A	0.819518	#N/A	#N/A	#N/A	#N/A	#N/A	17	ENSG00000131379	C3orf20	protein_coding	chromosome 3 open reading frame 20 [Source:HGNC Symbol;Acc:HGNC:25320]
TRAPPC13	#N/A	#N/A	0.275871	#N/A	0.953693	#N/A	#N/A	#N/A	1.06669	#N/A	2.02898	#N/A	0.901363	#N/A	#N/A	#N/A	#N/A	#N/A	1.12214	#N/A	#N/A	#N/A	#N/A	1.05214	0.733002	#N/A	0.99355	#N/A	0.92575	#N/A	#N/A	#N/A	#N/A	#N/A	#N/A	#N/A	#N/A	#N/A	#N/A	#N/A	#N/A	#N/A	#N/A	#N/A	#N/A	#N/A	#N/A	#N/A	#N/A	#N/A	#N/A	0.412091	0.459486	#N/A	1.00383	1.10865	1.78593	1.99203	0.81911	#N/A	#N/A	#N/A	#N/A	17	ENSG00000113597	TRAPPC13	protein_coding	trafficking protein particle complex subunit 13 [Source:HGNC Symbol;Acc:HGNC:25828]
ZNF33A	#N/A	#N/A	#N/A	#N/A	#N/A	#N/A	#N/A	#N/A	0.822498	#N/A	1.23155	#N/A	#N/A	0.42775	0.512443	0.287606	#N/A	0.597043	0.688403	1.48932	0.84827	#N/A	#N/A	1.87919	#N/A	#N/A	#N/A	#N/A	#N/A	#N/A	#N/A	#N/A	#N/A	#N/A	#N/A	#N/A	#N/A	#N/A	#N/A	#N/A	#N/A	#N/A	#N/A	#N/A	#N/A	#N/A	#N/A	#N/A	#N/A	#N/A	#N/A	0.531235	#N/A	0.706333	0.7481	0.964396	2.43506	1.05722	#N/A	2.02386	#N/A	#N/A	#N/A	17	ENSG00000189180	ZNF33A	protein_coding	zinc finger protein 33A [Source:HGNC Symbol;Acc:HGNC:13096]
LINC01913	#N/A	#N/A	2.2154	0.757989	0.490123	#N/A	#N/A	#N/A	0.309462	#N/A	#N/A	#N/A	#N/A	1.64071	#N/A	0.968109	#N/A	#N/A	#N/A	#N/A	#N/A	0.336812	#N/A	0.227823	#N/A	#N/A	0.53984	#N/A	#N/A	#N/A	1.05666	#N/A	#N/A	#N/A	#N/A	#N/A	#N/A	#N/A	#N/A	#N/A	#N/A	#N/A	0.52449	#N/A	#N/A	#N/A	#N/A	0.153391	#N/A	0.669941	0.24538	2.44308	0.659522	0.371163	#N/A	#N/A	#N/A	#N/A	#N/A	#N/A	#N/A	#N/A	#N/A	17	ENSG00000214691	LINC01913	lncRNA	long intergenic non-protein coding RNA 1913 [Source:HGNC Symbol;Acc:HGNC:52732]
ICA1L	#N/A	#N/A	0.574983	#N/A	#N/A	0.748655	0.892338	#N/A	0.930965	#N/A	#N/A	#N/A	#N/A	#N/A	#N/A	#N/A	#N/A	#N/A	#N/A	#N/A	#N/A	#N/A	#N/A	#N/A	#N/A	#N/A	1.79836	0.723434	#N/A	#N/A	0.278849	#N/A	#N/A	#N/A	#N/A	#N/A	#N/A	#N/A	#N/A	#N/A	#N/A	#N/A	0.291656	#N/A	#N/A	#N/A	#N/A	#N/A	#N/A	0.244936	#N/A	0.611857	0.614213	#N/A	#N/A	0.830432	2.00488	0.913386	0.690115	#N/A	#N/A	0.991729	1.13024	17	ENSG00000163596	ICA1L	protein_coding	islet cell autoantigen 1 like [Source:HGNC Symbol;Acc:HGNC:14442]
HACL1	#N/A	#N/A	0.53712	0.599979	#N/A	#N/A	#N/A	#N/A	1.03246	#N/A	#N/A	#N/A	0.645371	0.279138	#N/A	#N/A	#N/A	0.599304	#N/A	1.05293	#N/A	#N/A	#N/A	1.34266	#N/A	#N/A	0.908773	#N/A	1.00797	#N/A	#N/A	#N/A	#N/A	#N/A	#N/A	#N/A	#N/A	#N/A	#N/A	#N/A	#N/A	#N/A	0.313498	#N/A	#N/A	#N/A	0.29242	#N/A	1.27484	0.281652	#N/A	0.429578	#N/A	#N/A	#N/A	0.755403	1.51806	#N/A	#N/A	#N/A	#N/A	#N/A	#N/A	17	ENSG00000131373	HACL1	protein_coding	2-hydroxyacyl-CoA lyase 1 [Source:HGNC Symbol;Acc:HGNC:17856]
RHOU#116574	#N/A	#N/A	2.44717	2.32401	2.0037	1.30142	#N/A	#N/A	1.73296	#N/A	2.1805	#N/A	#N/A	#N/A	#N/A	#N/A	#N/A	#N/A	#N/A	#N/A	#N/A	#N/A	#N/A	#N/A	#N/A	#N/A	#N/A	#N/A	#N/A	#N/A	#N/A	#N/A	#N/A	#N/A	#N/A	#N/A	#N/A	#N/A	0.466242	#N/A	#N/A	#N/A	#N/A	#N/A	#N/A	#N/A	#N/A	#N/A	#N/A	#N/A	#N/A	2.65427	1.92068	2.52034	3.90245	1.98831	1.48554	3.81027	1.51769	#N/A	1.2265	#N/A	2.43418	17	ENSG00000116574	RHOU	protein_coding	ras homolog family member U [Source:HGNC Symbol;Acc:HGNC:17794]
ODR4	#N/A	#N/A	0.475355	#N/A	#N/A	0.540556	#N/A	#N/A	0.866748	#N/A	1.08414	#N/A	#N/A	#N/A	#N/A	0.331731	#N/A	#N/A	#N/A	1.60645	#N/A	#N/A	#N/A	#N/A	0.685	#N/A	0.819626	#N/A	0.727874	#N/A	#N/A	#N/A	#N/A	#N/A	#N/A	#N/A	#N/A	#N/A	#N/A	#N/A	#N/A	#N/A	#N/A	#N/A	#N/A	#N/A	#N/A	#N/A	#N/A	#N/A	#N/A	0.56679	#N/A	0.613787	0.828598	1.01629	1.53795	2.26251	0.672203	#N/A	#N/A	0.904007	#N/A	17	ENSG00000157181	ODR4	protein_coding	odr-4 GPCR localization factor homolog [Source:HGNC Symbol;Acc:HGNC:24299]
SRSF7	#N/A	#N/A	0.299533	#N/A	#N/A	0.619275	0.748946	#N/A	0.792904	0.332513	1.56942	#N/A	#N/A	#N/A	#N/A	#N/A	#N/A	#N/A	#N/A	1.07584	#N/A	#N/A	#N/A	0.833693	#N/A	#N/A	#N/A	#N/A	#N/A	#N/A	#N/A	#N/A	#N/A	#N/A	0.218126	#N/A	0.557012	#N/A	#N/A	#N/A	#N/A	0.28889	#N/A	#N/A	#N/A	#N/A	0.157552	#N/A	1.0512	#N/A	#N/A	#N/A	#N/A	#N/A	#N/A	0.741639	1.68862	0.882264	0.516146	#N/A	#N/A	#N/A	#N/A	17	ENSG00000115875	SRSF7	protein_coding	serine and arginine rich splicing factor 7 [Source:HGNC Symbol;Acc:HGNC:10789]
DESI1	#N/A	#N/A	#N/A	#N/A	#N/A	2.40067	#N/A	#N/A	1.30078	#N/A	#N/A	1.75471	#N/A	#N/A	#N/A	#N/A	#N/A	1.50221	#N/A	#N/A	#N/A	#N/A	#N/A	1.24916	#N/A	#N/A	0.871488	#N/A	0.986845	#N/A	0.465294	#N/A	#N/A	#N/A	#N/A	#N/A	#N/A	#N/A	0.348695	#N/A	#N/A	#N/A	#N/A	#N/A	#N/A	#N/A	#N/A	#N/A	1.40336	#N/A	#N/A	0.983766	1.02324	#N/A	1.93828	1.55701	2.89848	3.21034	1.22241	#N/A	#N/A	#N/A	#N/A	17	ENSG00000100418	DESI1	protein_coding	desumoylating isopeptidase 1 [Source:HGNC Symbol;Acc:HGNC:24577]
ZKSCAN7#196345	#N/A	#N/A	2.59396	3.28765	2.53849	2.3383	1.82956	#N/A	1.44676	#N/A	#N/A	#N/A	1.93582	#N/A	#N/A	#N/A	#N/A	#N/A	#N/A	#N/A	#N/A	#N/A	#N/A	#N/A	#N/A	#N/A	1.56649	1.9333	#N/A	#N/A	#N/A	#N/A	#N/A	#N/A	#N/A	#N/A	#N/A	#N/A	#N/A	#N/A	#N/A	#N/A	#N/A	#N/A	#N/A	#N/A	#N/A	#N/A	#N/A	#N/A	#N/A	0.824266	0.959632	#N/A	1.31355	2.18178	0.995901	1.7114	#N/A	#N/A	1.29193	2.9992	#N/A	17	ENSG00000196345	ZKSCAN7	protein_coding	zinc finger with KRAB and SCAN domains 7 [Source:HGNC Symbol;Acc:HGNC:12955]
PDCD11	#N/A	#N/A	0.759773	0.55594	#N/A	0.99464	0.943568	#N/A	0.937519	#N/A	#N/A	#N/A	#N/A	#N/A	#N/A	#N/A	#N/A	#N/A	1.06345	#N/A	#N/A	#N/A	#N/A	1.55174	#N/A	#N/A	0.628818	1.22658	0.943116	2.30129	#N/A	#N/A	#N/A	#N/A	#N/A	#N/A	#N/A	#N/A	#N/A	#N/A	#N/A	#N/A	#N/A	#N/A	#N/A	#N/A	#N/A	#N/A	#N/A	#N/A	#N/A	0.59127	#N/A	0.772608	#N/A	1.6211	1.2149	1.40096	#N/A	1.26524	#N/A	#N/A	#N/A	17	ENSG00000148843	PDCD11	protein_coding	programmed cell death 11 [Source:HGNC Symbol;Acc:HGNC:13408]
SYNRG#275066	#N/A	#N/A	#N/A	#N/A	0.501906	0.551098	0.847454	#N/A	0.697875	#N/A	1.12656	#N/A	#N/A	0.189881	0.220923	#N/A	0.43707	0.547007	#N/A	1.841	#N/A	#N/A	#N/A	1.17239	#N/A	#N/A	#N/A	#N/A	#N/A	#N/A	#N/A	#N/A	#N/A	#N/A	#N/A	#N/A	#N/A	#N/A	#N/A	#N/A	#N/A	#N/A	#N/A	#N/A	#N/A	#N/A	#N/A	#N/A	0.584175	#N/A	#N/A	0.21918	0.253579	#N/A	#N/A	0.776565	2.22698	0.852899	#N/A	#N/A	#N/A	#N/A	#N/A	17	ENSG00000275066	SYNRG	protein_coding	synergin gamma [Source:HGNC Symbol;Acc:HGNC:557]
STX6	#N/A	#N/A	0.400518	#N/A	0.758912	1.03462	0.826225	#N/A	0.95964	#N/A	1.22133	#N/A	#N/A	1.00067	1.3083	#N/A	#N/A	1.0679	1.0686	#N/A	1.21735	#N/A	#N/A	0.987204	#N/A	#N/A	#N/A	#N/A	#N/A	#N/A	0.520362	#N/A	#N/A	#N/A	#N/A	#N/A	#N/A	#N/A	#N/A	#N/A	#N/A	#N/A	#N/A	#N/A	#N/A	#N/A	#N/A	#N/A	#N/A	#N/A	#N/A	0.606413	0.449524	#N/A	#N/A	#N/A	2.26688	2.23448	#N/A	#N/A	#N/A	#N/A	#N/A	17	ENSG00000135823	STX6	protein_coding	syntaxin 6 [Source:HGNC Symbol;Acc:HGNC:11441]
LINC00702	#N/A	#N/A	3.07244	#N/A	1.23973	1.36066	#N/A	#N/A	1.07093	#N/A	#N/A	#N/A	#N/A	1.98254	0.836135	0.938467	#N/A	2.19463	#N/A	#N/A	#N/A	#N/A	#N/A	#N/A	#N/A	#N/A	3.23922	#N/A	#N/A	#N/A	1.59936	#N/A	1.86475	#N/A	#N/A	#N/A	#N/A	#N/A	1.7127	#N/A	#N/A	#N/A	1.6225	#N/A	1.46616	#N/A	0.716742	0.571276	#N/A	2.55062	#N/A	#N/A	#N/A	#N/A	#N/A	#N/A	#N/A	#N/A	#N/A	#N/A	#N/A	#N/A	#N/A	17	ENSG00000233117	LINC00702	lncRNA	long intergenic non-protein coding RNA 702 [Source:HGNC Symbol;Acc:HGNC:44676]
FBXO4	#N/A	#N/A	0.79323	0.893563	#N/A	1.4319	1.66547	#N/A	1.046	#N/A	2.30027	#N/A	0.801577	#N/A	#N/A	#N/A	#N/A	#N/A	#N/A	#N/A	#N/A	#N/A	#N/A	#N/A	#N/A	#N/A	#N/A	#N/A	#N/A	#N/A	#N/A	1.54074	#N/A	#N/A	#N/A	#N/A	#N/A	#N/A	#N/A	#N/A	#N/A	#N/A	0.289652	#N/A	#N/A	#N/A	#N/A	#N/A	#N/A	0.352601	#N/A	1.24389	1.59648	#N/A	#N/A	1.69831	2.96604	1.54432	1.93135	2.00741	#N/A	#N/A	#N/A	17	ENSG00000151876	FBXO4	protein_coding	F-box protein 4 [Source:HGNC Symbol;Acc:HGNC:13583]
#286771	#N/A	#N/A	1.57546	2.31174	3.82183	1.51514	2.69748	#N/A	1.44674	#N/A	#N/A	#N/A	#N/A	#N/A	1.00829	0.823506	#N/A	#N/A	#N/A	#N/A	#N/A	#N/A	#N/A	#N/A	#N/A	#N/A	2.83963	#N/A	1.36295	#N/A	1.37862	1.41622	1.16611	#N/A	#N/A	#N/A	#N/A	#N/A	#N/A	#N/A	#N/A	#N/A	#N/A	#N/A	#N/A	#N/A	#N/A	#N/A	#N/A	#N/A	#N/A	#N/A	#N/A	1.77891	#N/A	#N/A	0.887861	#N/A	#N/A	#N/A	#N/A	2.6633	1.43339	17	ENSG00000286771		lncRNA	novel transcript, antisense to GAB1
TAPBPL	#N/A	#N/A	#N/A	#N/A	#N/A	#N/A	#N/A	#N/A	1.07303	#N/A	1.72325	#N/A	#N/A	0.84072	0.693787	0.683887	1.54312	0.794633	#N/A	#N/A	#N/A	#N/A	#N/A	3.78974	1.71362	#N/A	0.751247	#N/A	#N/A	#N/A	0.865912	#N/A	#N/A	#N/A	#N/A	#N/A	#N/A	#N/A	#N/A	#N/A	#N/A	#N/A	#N/A	#N/A	#N/A	#N/A	#N/A	#N/A	#N/A	#N/A	0.40528	0.972361	#N/A	#N/A	1.25927	2.96505	#N/A	0.968492	#N/A	1.95951	#N/A	#N/A	#N/A	17	ENSG00000139192	TAPBPL	protein_coding	TAP binding protein like [Source:HGNC Symbol;Acc:HGNC:30683]
ZGPAT	#N/A	#N/A	#N/A	0.559964	#N/A	#N/A	#N/A	#N/A	0.748379	#N/A	1.50059	#N/A	#N/A	0.636752	0.46321	0.709647	1.03327	0.645055	1.18169	2.51873	#N/A	#N/A	#N/A	#N/A	#N/A	#N/A	0.674854	#N/A	#N/A	#N/A	0.57016	#N/A	#N/A	#N/A	#N/A	#N/A	#N/A	#N/A	#N/A	#N/A	#N/A	#N/A	#N/A	#N/A	#N/A	#N/A	#N/A	#N/A	#N/A	#N/A	#N/A	0.462898	0.648277	#N/A	1.31404	#N/A	1.62706	1.15384	#N/A	#N/A	#N/A	#N/A	#N/A	17	ENSG00000197114	ZGPAT	protein_coding	zinc finger CCCH-type and G-patch domain containing [Source:HGNC Symbol;Acc:HGNC:15948]
ANKRD53	#N/A	#N/A	1.84122	3.00155	#N/A	1.69572	1.27291	#N/A	#N/A	1.01437	#N/A	#N/A	#N/A	0.801396	1.84366	0.968387	#N/A	#N/A	#N/A	0.883296	1.23426	#N/A	#N/A	#N/A	#N/A	#N/A	2.65897	2.3791	1.5434	#N/A	#N/A	#N/A	#N/A	#N/A	#N/A	#N/A	0.557208	#N/A	#N/A	#N/A	#N/A	#N/A	#N/A	#N/A	#N/A	#N/A	#N/A	#N/A	#N/A	#N/A	#N/A	0.86621	#N/A	#N/A	#N/A	#N/A	#N/A	1.17509	#N/A	#N/A	#N/A	#N/A	1.05476	17	ENSG00000144031	ANKRD53	protein_coding	ankyrin repeat domain 53 [Source:HGNC Symbol;Acc:HGNC:25691]
PNRC2	#N/A	#N/A	0.73811	#N/A	0.690681	#N/A	0.989223	#N/A	#N/A	#N/A	4.02412	#N/A	#N/A	0.948974	#N/A	#N/A	1.25358	1.75431	#N/A	3.25281	1.31927	2.07235	#N/A	1.35466	1.41396	#N/A	#N/A	#N/A	#N/A	#N/A	0.869745	#N/A	#N/A	#N/A	#N/A	#N/A	0.913242	#N/A	0.299535	#N/A	#N/A	#N/A	#N/A	#N/A	#N/A	#N/A	#N/A	#N/A	#N/A	#N/A	#N/A	0.401162	#N/A	#N/A	#N/A	#N/A	#N/A	1.34163	#N/A	#N/A	#N/A	#N/A	#N/A	17	ENSG00000189266	PNRC2	protein_coding	proline rich nuclear receptor coactivator 2 [Source:HGNC Symbol;Acc:HGNC:23158]
ZNF7	#N/A	#N/A	0.506656	#N/A	#N/A	1.21244	0.739118	#N/A	#N/A	#N/A	1.59017	#N/A	#N/A	#N/A	0.605822	0.38749	#N/A	#N/A	0.937745	#N/A	#N/A	#N/A	#N/A	1.19972	#N/A	#N/A	#N/A	#N/A	#N/A	2.43475	#N/A	#N/A	#N/A	#N/A	#N/A	#N/A	#N/A	#N/A	#N/A	#N/A	#N/A	#N/A	#N/A	#N/A	#N/A	#N/A	#N/A	#N/A	#N/A	#N/A	#N/A	0.481694	0.423121	1.00291	0.810953	1.01689	2.45703	0.927983	#N/A	#N/A	#N/A	0.874071	#N/A	17	ENSG00000147789	ZNF7	protein_coding	zinc finger protein 7 [Source:HGNC Symbol;Acc:HGNC:13139]
HMCES	#N/A	#N/A	#N/A	#N/A	#N/A	#N/A	#N/A	#N/A	#N/A	#N/A	2.03733	#N/A	#N/A	0.597352	0.634073	0.531487	#N/A	#N/A	#N/A	2.39192	1.03238	#N/A	#N/A	#N/A	#N/A	#N/A	1.04729	1.1488	0.780413	1.85289	0.424472	#N/A	#N/A	#N/A	#N/A	#N/A	0.299705	#N/A	0.331933	#N/A	#N/A	#N/A	#N/A	#N/A	#N/A	#N/A	#N/A	#N/A	#N/A	#N/A	#N/A	#N/A	#N/A	#N/A	1.30261	0.971757	1.33152	#N/A	#N/A	#N/A	#N/A	#N/A	1.51778	17	ENSG00000183624	HMCES	protein_coding	5-hydroxymethylcytosine binding, ES cell specific [Source:HGNC Symbol;Acc:HGNC:24446]
GPAT4	#N/A	#N/A	#N/A	#N/A	#N/A	#N/A	#N/A	#N/A	#N/A	#N/A	1.29966	#N/A	0.631917	0.415796	#N/A	#N/A	#N/A	#N/A	#N/A	1.80697	#N/A	1.47771	#N/A	#N/A	1.32767	#N/A	#N/A	#N/A	#N/A	#N/A	0.366776	#N/A	#N/A	#N/A	#N/A	#N/A	#N/A	#N/A	#N/A	#N/A	#N/A	#N/A	#N/A	#N/A	#N/A	#N/A	#N/A	#N/A	#N/A	#N/A	#N/A	0.96334	0.697616	0.833537	0.942955	1.24133	1.57416	2.60097	0.867596	#N/A	#N/A	1.33799	1.02158	17	ENSG00000158669	GPAT4	protein_coding	glycerol-3-phosphate acyltransferase 4 [Source:HGNC Symbol;Acc:HGNC:20880]
LINC02936	#N/A	#N/A	2.51765	2.56612	1.22261	1.54293	#N/A	#N/A	#N/A	#N/A	0.823957	#N/A	1.23218	1.37531	#N/A	#N/A	#N/A	1.2884	#N/A	#N/A	#N/A	#N/A	#N/A	0.892893	#N/A	#N/A	3.75121	#N/A	1.43023	#N/A	1.59055	#N/A	#N/A	#N/A	#N/A	#N/A	#N/A	#N/A	#N/A	#N/A	#N/A	#N/A	#N/A	#N/A	#N/A	#N/A	#N/A	#N/A	#N/A	#N/A	#N/A	1.07703	#N/A	#N/A	1.36001	#N/A	#N/A	1.30709	#N/A	#N/A	#N/A	1.15558	1.04486	17	ENSG00000227359	LINC02936	lncRNA	long intergenic non-protein coding RNA 2936 [Source:HGNC Symbol;Acc:HGNC:55940]
HNRNPA1	#N/A	#N/A	2.4983	2.03305	2.37988	#N/A	3.0638	#N/A	#N/A	#N/A	1.1148	#N/A	#N/A	1.79965	#N/A	0.881397	#N/A	1.19949	#N/A	3.06974	#N/A	#N/A	#N/A	2.00568	#N/A	#N/A	1.64457	#N/A	#N/A	#N/A	#N/A	#N/A	#N/A	#N/A	#N/A	#N/A	0.580726	#N/A	#N/A	#N/A	#N/A	#N/A	#N/A	#N/A	#N/A	#N/A	#N/A	#N/A	#N/A	#N/A	#N/A	1.56517	#N/A	#N/A	#N/A	1.01711	#N/A	1.39086	#N/A	#N/A	#N/A	1.26947	1.51021	17	ENSG00000135486	HNRNPA1	protein_coding	heterogeneous nuclear ribonucleoprotein A1 [Source:HGNC Symbol;Acc:HGNC:5031]
BCAP31	#N/A	#N/A	#N/A	#N/A	#N/A	#N/A	#N/A	#N/A	#N/A	#N/A	1.03154	#N/A	#N/A	3.685	1.87771	2.1388	1.56646	2.45932	2.38348	2.51629	#N/A	3.61414	#N/A	3.61807	#N/A	#N/A	#N/A	1.2263	0.970741	#N/A	2.17378	#N/A	1.67894	#N/A	#N/A	#N/A	#N/A	#N/A	#N/A	#N/A	#N/A	#N/A	#N/A	#N/A	#N/A	#N/A	#N/A	#N/A	#N/A	#N/A	#N/A	1.32741	#N/A	#N/A	#N/A	1.03214	#N/A	2.7322	#N/A	#N/A	#N/A	#N/A	#N/A	17	ENSG00000185825	BCAP31	protein_coding	B cell receptor associated protein 31 [Source:HGNC Symbol;Acc:HGNC:16695]
MEI4	#N/A	#N/A	3.64269	#N/A	#N/A	0.882137	0.758591	#N/A	#N/A	#N/A	0.437086	#N/A	#N/A	3.04204	2.02187	2.32362	#N/A	1.51373	#N/A	#N/A	#N/A	0.631658	#N/A	#N/A	#N/A	#N/A	#N/A	0.841443	#N/A	#N/A	1.04954	#N/A	#N/A	#N/A	#N/A	#N/A	#N/A	#N/A	#N/A	#N/A	#N/A	#N/A	#N/A	#N/A	#N/A	#N/A	#N/A	#N/A	#N/A	#N/A	0.873265	3.28039	1.48323	#N/A	0.826034	0.587025	#N/A	0.669872	#N/A	#N/A	#N/A	#N/A	#N/A	17	ENSG00000269964	MEI4	protein_coding	meiotic double-stranded break formation protein 4 [Source:HGNC Symbol;Acc:HGNC:43638]
RAI1-AS1	#N/A	#N/A	1.84721	#N/A	#N/A	#N/A	#N/A	#N/A	#N/A	#N/A	0.732207	#N/A	1.14527	2.32173	1.82679	1.68918	1.18697	2.23733	#N/A	#N/A	0.991022	#N/A	#N/A	#N/A	1.27052	#N/A	1.6587	#N/A	#N/A	#N/A	1.20085	#N/A	#N/A	#N/A	#N/A	#N/A	#N/A	#N/A	#N/A	#N/A	#N/A	#N/A	#N/A	#N/A	#N/A	#N/A	#N/A	#N/A	#N/A	#N/A	#N/A	1.75047	2.04605	#N/A	#N/A	1.03065	#N/A	1.26957	1.47668	#N/A	#N/A	#N/A	#N/A	17	ENSG00000237328	RAI1-AS1	lncRNA	RAI1 antisense RNA 1 [Source:HGNC Symbol;Acc:HGNC:40496]
BRAF	#N/A	#N/A	#N/A	#N/A	#N/A	0.559409	#N/A	#N/A	#N/A	#N/A	0.573655	#N/A	#N/A	0.175745	0.318897	#N/A	0.397857	0.349648	#N/A	1.21284	0.480748	#N/A	#N/A	1.05226	#N/A	#N/A	0.34296	0.398029	0.653999	#N/A	#N/A	#N/A	#N/A	#N/A	#N/A	#N/A	#N/A	#N/A	#N/A	#N/A	#N/A	#N/A	#N/A	#N/A	#N/A	#N/A	#N/A	#N/A	0.509385	#N/A	#N/A	#N/A	#N/A	#N/A	0.501084	#N/A	1.74946	0.698706	#N/A	#N/A	#N/A	0.502678	#N/A	17	ENSG00000157764	BRAF	protein_coding	B-Raf proto-oncogene, serine/threonine kinase [Source:HGNC Symbol;Acc:HGNC:1097]
#283648	#N/A	#N/A	1.4647	0.499589	0.301941	#N/A	#N/A	#N/A	#N/A	#N/A	#N/A	#N/A	0.308699	0.874111	0.653686	0.387668	0.197831	0.30494	#N/A	#N/A	#N/A	#N/A	#N/A	#N/A	#N/A	#N/A	#N/A	#N/A	#N/A	#N/A	0.9537	#N/A	#N/A	#N/A	#N/A	#N/A	#N/A	#N/A	#N/A	#N/A	#N/A	#N/A	0.598807	#N/A	#N/A	#N/A	#N/A	#N/A	#N/A	0.622445	#N/A	2.18301	0.506171	0.244513	0.23104	#N/A	#N/A	0.1748	#N/A	#N/A	#N/A	#N/A	#N/A	17	ENSG00000283648		lncRNA	novel transcript
#255689	#N/A	#N/A	0.124563	0.162752	0.141874	#N/A	#N/A	#N/A	#N/A	#N/A	#N/A	#N/A	0.161616	0.214735	0.164309	0.175785	0.115328	0.160362	#N/A	#N/A	#N/A	#N/A	#N/A	#N/A	#N/A	#N/A	0.14423	#N/A	#N/A	#N/A	0.196929	#N/A	#N/A	#N/A	#N/A	#N/A	#N/A	#N/A	0.0504901	#N/A	#N/A	#N/A	1.84635	#N/A	#N/A	#N/A	0.108282	#N/A	#N/A	0.0463209	#N/A	0.17394	0.170141	#N/A	#N/A	#N/A	#N/A	#N/A	#N/A	#N/A	#N/A	#N/A	#N/A	17	ENSG00000255689		lncRNA	novel transcript
#276603	#N/A	#N/A	1.98451	1.77289	#N/A	0.985643	#N/A	#N/A	#N/A	#N/A	#N/A	#N/A	1.46722	3.12287	2.44872	1.67945	#N/A	#N/A	#N/A	#N/A	#N/A	#N/A	#N/A	#N/A	#N/A	#N/A	1.93637	0.927099	#N/A	#N/A	2.31942	#N/A	1.54413	#N/A	#N/A	#N/A	0.283986	#N/A	#N/A	#N/A	#N/A	#N/A	#N/A	#N/A	#N/A	#N/A	#N/A	#N/A	#N/A	#N/A	#N/A	1.25531	3.08981	0.901596	#N/A	#N/A	#N/A	0.646494	#N/A	#N/A	0.983861	#N/A	#N/A	17	ENSG00000276603		lncRNA	novel transcript, sense intronic to BLCAP
NDUFB4	#N/A	#N/A	#N/A	#N/A	#N/A	#N/A	#N/A	#N/A	#N/A	#N/A	#N/A	#N/A	0.093116	0.107326	0.104129	0.102323	#N/A	#N/A	#N/A	#N/A	#N/A	#N/A	#N/A	#N/A	#N/A	#N/A	0.0945289	#N/A	#N/A	#N/A	0.0629908	#N/A	#N/A	#N/A	0.00125239	#N/A	0.00401198	0.0007818	#N/A	#N/A	0.00111681	0.00413034	0.0144223	#N/A	#N/A	#N/A	0.00929085	0.00397512	#N/A	0.0169025	0.00314264	0.110311	#N/A	#N/A	#N/A	#N/A	#N/A	#N/A	#N/A	#N/A	#N/A	#N/A	#N/A	17	ENSG00000065518	NDUFB4	protein_coding	NADH:ubiquinone oxidoreductase subunit B4 [Source:HGNC Symbol;Acc:HGNC:7699]
RAB4A-AS1	#N/A	#N/A	3.27202	2.27714	1.3223	1.21684	#N/A	#N/A	#N/A	#N/A	#N/A	#N/A	1.2361	1.51312	#N/A	#N/A	#N/A	#N/A	#N/A	#N/A	#N/A	0.876654	#N/A	#N/A	#N/A	#N/A	1.30877	1.13099	#N/A	#N/A	#N/A	#N/A	#N/A	#N/A	#N/A	#N/A	#N/A	#N/A	0.71743	#N/A	#N/A	#N/A	0.714083	#N/A	#N/A	#N/A	#N/A	#N/A	#N/A	0.9058	#N/A	2.63735	#N/A	#N/A	1.09057	0.758956	#N/A	0.831946	0.955225	#N/A	#N/A	#N/A	#N/A	17	ENSG00000177788	RAB4A-AS1	lncRNA	RAB4A antisense RNA 1 [Source:HGNC Symbol;Acc:HGNC:55934]
TTPA	#N/A	#N/A	0.618476	0.219121	0.179191	0.166047	#N/A	#N/A	#N/A	#N/A	#N/A	#N/A	0.269337	#N/A	#N/A	#N/A	#N/A	#N/A	#N/A	#N/A	#N/A	#N/A	#N/A	#N/A	#N/A	#N/A	0.193796	0.158063	0.160642	#N/A	#N/A	#N/A	#N/A	#N/A	#N/A	#N/A	#N/A	#N/A	0.106638	#N/A	#N/A	#N/A	1.1899	#N/A	0.0493761	#N/A	#N/A	#N/A	#N/A	0.419116	#N/A	1.08312	0.349873	#N/A	0.160788	0.143851	#N/A	#N/A	#N/A	#N/A	#N/A	0.139749	#N/A	17	ENSG00000137561	TTPA	protein_coding	alpha tocopherol transfer protein [Source:HGNC Symbol;Acc:HGNC:12404]
CHCHD1	#N/A	#N/A	0.13552	0.121656	0.108168	#N/A	#N/A	#N/A	#N/A	#N/A	#N/A	#N/A	0.110968	#N/A	#N/A	#N/A	0.0967991	0.117416	#N/A	#N/A	#N/A	#N/A	#N/A	#N/A	#N/A	#N/A	#N/A	#N/A	#N/A	#N/A	0.0519114	#N/A	#N/A	#N/A	0.00191153	#N/A	0.00927409	0.00128746	#N/A	#N/A	0.0236197	0.00756761	0.0662987	#N/A	#N/A	#N/A	0.0328389	0.00529782	#N/A	#N/A	0.00756555	0.168775	#N/A	#N/A	#N/A	#N/A	#N/A	#N/A	#N/A	#N/A	#N/A	#N/A	#N/A	17	ENSG00000172586	CHCHD1	protein_coding	coiled-coil-helix-coiled-coil-helix domain containing 1 [Source:HGNC Symbol;Acc:HGNC:23518]
AURKA	#N/A	#N/A	1.56847	#N/A	#N/A	#N/A	0.816607	#N/A	#N/A	#N/A	#N/A	#N/A	1.18076	2.76167	1.38185	1.36651	#N/A	1.64743	0.749686	#N/A	#N/A	0.774706	#N/A	#N/A	#N/A	#N/A	2.18379	#N/A	#N/A	#N/A	1.092	#N/A	#N/A	0.771689	#N/A	#N/A	#N/A	#N/A	#N/A	#N/A	#N/A	#N/A	#N/A	#N/A	#N/A	#N/A	#N/A	#N/A	#N/A	#N/A	#N/A	3.77294	#N/A	1.01524	#N/A	0.641936	#N/A	0.688022	0.810764	#N/A	#N/A	#N/A	#N/A	17	ENSG00000087586	AURKA	protein_coding	aurora kinase A [Source:HGNC Symbol;Acc:HGNC:11393]
#256199	#N/A	#N/A	3.66373	#N/A	#N/A	0.596732	0.502765	#N/A	#N/A	#N/A	#N/A	#N/A	#N/A	4.63823	2.35241	1.72169	0.487655	0.906809	#N/A	#N/A	#N/A	#N/A	#N/A	#N/A	#N/A	#N/A	1.18275	#N/A	0.70045	#N/A	1.47975	#N/A	#N/A	#N/A	#N/A	#N/A	#N/A	#N/A	#N/A	#N/A	#N/A	#N/A	#N/A	#N/A	#N/A	#N/A	#N/A	#N/A	#N/A	#N/A	#N/A	1.85504	1.56535	#N/A	0.572547	0.455225	#N/A	0.392343	#N/A	#N/A	#N/A	0.543758	#N/A	17	ENSG00000256199		lncRNA	novel transcript, antisense to RASSF3
AGT	#N/A	#N/A	0.218162	0.148067	0.16327	0.156982	#N/A	#N/A	#N/A	#N/A	#N/A	#N/A	#N/A	0.202064	0.191889	0.189196	0.138753	0.171878	#N/A	#N/A	#N/A	#N/A	#N/A	#N/A	#N/A	#N/A	0.14054	#N/A	0.15581	#N/A	0.199604	#N/A	0.173456	#N/A	#N/A	#N/A	#N/A	#N/A	0.123978	#N/A	#N/A	#N/A	1.47108	#N/A	#N/A	#N/A	0.180031	#N/A	#N/A	0.161398	#N/A	#N/A	#N/A	#N/A	#N/A	#N/A	#N/A	#N/A	#N/A	#N/A	#N/A	#N/A	#N/A	17	ENSG00000135744	AGT	protein_coding	angiotensinogen [Source:HGNC Symbol;Acc:HGNC:333]
#287700	#N/A	#N/A	3.27675	1.79983	1.01154	0.702481	0.580064	#N/A	#N/A	#N/A	#N/A	#N/A	#N/A	1.08933	2.67966	#N/A	0.682675	#N/A	#N/A	#N/A	#N/A	#N/A	#N/A	#N/A	#N/A	#N/A	1.33228	0.70143	0.767054	#N/A	#N/A	#N/A	#N/A	#N/A	#N/A	#N/A	#N/A	#N/A	#N/A	#N/A	#N/A	#N/A	#N/A	#N/A	#N/A	#N/A	#N/A	#N/A	#N/A	#N/A	#N/A	3.68113	2.12031	0.70838	0.643425	#N/A	#N/A	0.458599	#N/A	#N/A	#N/A	0.575994	#N/A	17	ENSG00000287700		lncRNA	novel transcript
CISH	#N/A	#N/A	1.73878	1.44521	1.01907	#N/A	#N/A	#N/A	#N/A	#N/A	#N/A	#N/A	#N/A	4.79217	2.61168	2.74718	#N/A	1.44466	0.596269	#N/A	#N/A	#N/A	#N/A	#N/A	0.628489	#N/A	#N/A	#N/A	#N/A	#N/A	2.93556	#N/A	1.24975	#N/A	#N/A	#N/A	#N/A	#N/A	#N/A	#N/A	#N/A	#N/A	#N/A	#N/A	#N/A	#N/A	#N/A	#N/A	#N/A	#N/A	#N/A	3.78923	1.69492	#N/A	0.722417	0.622877	#N/A	0.554532	0.681606	#N/A	#N/A	#N/A	#N/A	17	ENSG00000114737	CISH	protein_coding	cytokine inducible SH2 containing protein [Source:HGNC Symbol;Acc:HGNC:1984]
RPS21	#N/A	#N/A	0.0973572	#N/A	#N/A	#N/A	#N/A	#N/A	#N/A	#N/A	#N/A	#N/A	#N/A	0.0995235	#N/A	0.077111	0.0479096	#N/A	#N/A	#N/A	#N/A	#N/A	#N/A	#N/A	#N/A	#N/A	#N/A	#N/A	#N/A	#N/A	#N/A	#N/A	#N/A	#N/A	0.00164415	#N/A	0.00493019	0.000653047	#N/A	#N/A	0.00131842	0.00467903	0.0141105	0.00478396	0.0059852	#N/A	0.0104786	0.00288603	#N/A	0.0152273	0.00329273	0.0740696	#N/A	#N/A	#N/A	#N/A	#N/A	#N/A	#N/A	#N/A	#N/A	#N/A	#N/A	17	ENSG00000171858	RPS21	protein_coding	ribosomal protein S21 [Source:HGNC Symbol;Acc:HGNC:10409]
SEMA4A	#N/A	#N/A	1.65325	1.03679	1.93373	1.51439	#N/A	#N/A	#N/A	#N/A	#N/A	#N/A	#N/A	1.57466	1.51449	1.08522	#N/A	2.63681	#N/A	#N/A	#N/A	1.80562	1.11164	0.999756	1.86548	#N/A	#N/A	#N/A	#N/A	#N/A	0.878447	#N/A	#N/A	#N/A	#N/A	#N/A	#N/A	#N/A	#N/A	#N/A	#N/A	#N/A	#N/A	#N/A	#N/A	#N/A	#N/A	#N/A	#N/A	#N/A	#N/A	1.19073	#N/A	1.76968	#N/A	#N/A	#N/A	#N/A	2.0393	#N/A	#N/A	#N/A	1.20725	17	ENSG00000196189	SEMA4A	protein_coding	semaphorin 4A [Source:HGNC Symbol;Acc:HGNC:10729]
RPL12	#N/A	#N/A	0.0979307	0.0846672	0.0707239	#N/A	#N/A	#N/A	#N/A	#N/A	#N/A	#N/A	#N/A	#N/A	#N/A	#N/A	0.0347415	#N/A	#N/A	#N/A	#N/A	#N/A	#N/A	#N/A	#N/A	#N/A	#N/A	#N/A	#N/A	#N/A	#N/A	#N/A	#N/A	#N/A	0.00193924	#N/A	0.00576276	0.000785926	#N/A	#N/A	0.00153958	0.00505319	0.0126928	0.00549936	#N/A	#N/A	0.0132053	0.00287178	#N/A	0.0178192	0.00333022	0.0860803	#N/A	#N/A	0.021491	#N/A	#N/A	#N/A	#N/A	#N/A	#N/A	#N/A	#N/A	17	ENSG00000197958	RPL12	protein_coding	ribosomal protein L12 [Source:HGNC Symbol;Acc:HGNC:10302]
RPL7A#148303	#N/A	#N/A	0.0185214	0.0314642	#N/A	#N/A	#N/A	#N/A	#N/A	#N/A	#N/A	#N/A	#N/A	#N/A	#N/A	0.0426077	#N/A	#N/A	#N/A	#N/A	0.0397824	#N/A	#N/A	#N/A	#N/A	#N/A	0.0519251	#N/A	0.0420609	#N/A	#N/A	#N/A	#N/A	#N/A	0.000995713	#N/A	0.00257296	0.000450896	#N/A	#N/A	0.00100471	0.00359231	0.00962538	0.00310804	#N/A	#N/A	0.00599777	0.00190583	#N/A	0.00709125	0.00249086	#N/A	#N/A	#N/A	#N/A	#N/A	#N/A	#N/A	#N/A	#N/A	#N/A	#N/A	#N/A	17	ENSG00000148303	RPL7A	protein_coding	ribosomal protein L7a [Source:HGNC Symbol;Acc:HGNC:10364]
SYNGR2	#N/A	#N/A	0.767884	0.227295	#N/A	#N/A	#N/A	#N/A	#N/A	#N/A	#N/A	#N/A	#N/A	0.465951	0.206245	0.20466	0.145801	0.188143	#N/A	#N/A	#N/A	#N/A	#N/A	#N/A	#N/A	#N/A	0.216789	#N/A	#N/A	#N/A	0.233549	#N/A	0.181735	#N/A	#N/A	#N/A	#N/A	#N/A	#N/A	#N/A	0.651444	0.027019	#N/A	#N/A	#N/A	#N/A	#N/A	#N/A	#N/A	#N/A	#N/A	0.281262	0.201499	#N/A	0.165798	#N/A	#N/A	#N/A	0.153818	#N/A	#N/A	0.180956	#N/A	17	ENSG00000108639	SYNGR2	protein_coding	synaptogyrin 2 [Source:HGNC Symbol;Acc:HGNC:11499]
PLA1A	#N/A	#N/A	0.738993	#N/A	#N/A	#N/A	#N/A	#N/A	#N/A	#N/A	#N/A	#N/A	#N/A	2.87144	2.87205	3.66203	0.749237	1.86838	0.729231	#N/A	#N/A	#N/A	#N/A	#N/A	#N/A	#N/A	1.40117	#N/A	0.980933	#N/A	1.60943	#N/A	1.38464	#N/A	#N/A	#N/A	#N/A	#N/A	#N/A	#N/A	#N/A	#N/A	#N/A	#N/A	#N/A	#N/A	#N/A	#N/A	#N/A	#N/A	#N/A	4.05321	1.57633	0.987524	0.938101	0.632477	#N/A	#N/A	0.837269	#N/A	#N/A	#N/A	#N/A	17	ENSG00000144837	PLA1A	protein_coding	phospholipase A1 member A [Source:HGNC Symbol;Acc:HGNC:17661]
CD247	#N/A	#N/A	#N/A	#N/A	1.07698	#N/A	#N/A	#N/A	#N/A	#N/A	#N/A	#N/A	#N/A	4.76978	1.30625	3.51299	#N/A	2.79002	2.17138	0.993276	1.42869	1.93295	#N/A	1.20502	#N/A	#N/A	#N/A	#N/A	1.37805	#N/A	0.948341	#N/A	#N/A	#N/A	#N/A	#N/A	#N/A	#N/A	#N/A	#N/A	#N/A	#N/A	#N/A	#N/A	#N/A	#N/A	#N/A	#N/A	#N/A	#N/A	0.326011	3.06658	1.41477	2.7842	#N/A	1.82932	#N/A	#N/A	#N/A	#N/A	#N/A	#N/A	#N/A	17	ENSG00000198821	CD247	protein_coding	CD247 molecule [Source:HGNC Symbol;Acc:HGNC:1677]
IL10RB-DT	#N/A	#N/A	#N/A	#N/A	#N/A	#N/A	#N/A	#N/A	#N/A	#N/A	#N/A	#N/A	#N/A	6.52938	4.20571	2.71944	0.973062	2.35625	0.86074	#N/A	#N/A	#N/A	2.13682	#N/A	#N/A	#N/A	#N/A	#N/A	#N/A	#N/A	2.5531	#N/A	#N/A	#N/A	#N/A	#N/A	#N/A	#N/A	0.865858	#N/A	#N/A	#N/A	1.70116	#N/A	1.52131	#N/A	1.16126	#N/A	#N/A	1.82617	#N/A	3.13753	2.60924	#N/A	1.19348	#N/A	#N/A	#N/A	0.98669	#N/A	#N/A	#N/A	#N/A	17	ENSG00000223799	IL10RB-DT	lncRNA	IL10RB divergent transcript [Source:HGNC Symbol;Acc:HGNC:44303]
ITPR2	#N/A	#N/A	#N/A	#N/A	#N/A	#N/A	#N/A	#N/A	#N/A	#N/A	#N/A	#N/A	#N/A	#N/A	0.398317	#N/A	#N/A	#N/A	#N/A	1.06331	#N/A	#N/A	#N/A	1.04896	#N/A	#N/A	#N/A	#N/A	#N/A	#N/A	0.429758	#N/A	#N/A	#N/A	#N/A	#N/A	#N/A	#N/A	0.356361	#N/A	#N/A	#N/A	0.372495	0.237895	0.418959	#N/A	0.309656	0.186572	#N/A	0.54073	#N/A	0.484639	#N/A	0.636113	1.41129	0.886941	0.854064	0.741031	#N/A	#N/A	#N/A	#N/A	#N/A	17	ENSG00000123104	ITPR2	protein_coding	inositol 1,4,5-trisphosphate receptor type 2 [Source:HGNC Symbol;Acc:HGNC:6181]
NPIPB5#243716	#N/A	#N/A	#N/A	#N/A	#N/A	#N/A	#N/A	#N/A	#N/A	#N/A	#N/A	#N/A	#N/A	0.426987	#N/A	0.430411	0.659398	0.458307	#N/A	1.18847	0.875432	#N/A	#N/A	#N/A	#N/A	#N/A	#N/A	#N/A	#N/A	#N/A	#N/A	#N/A	#N/A	#N/A	#N/A	#N/A	#N/A	#N/A	#N/A	#N/A	#N/A	#N/A	0.246423	#N/A	0.277699	#N/A	0.27134	0.212078	1.51287	0.224063	#N/A	0.417888	0.495937	#N/A	0.768675	#N/A	1.19881	0.795666	#N/A	#N/A	#N/A	#N/A	#N/A	17	ENSG00000243716	NPIPB5	protein_coding	nuclear pore complex interacting protein family member B5 [Source:HGNC Symbol;Acc:HGNC:37233]
NBEA	1.15228	1.29579	#N/A	#N/A	#N/A	#N/A	#N/A	#N/A	#N/A	#N/A	0.773638	#N/A	#N/A	#N/A	0.900604	#N/A	#N/A	#N/A	#N/A	1.12721	#N/A	#N/A	#N/A	1.08069	#N/A	#N/A	#N/A	0.763377	1.71763	#N/A	#N/A	#N/A	#N/A	#N/A	#N/A	#N/A	#N/A	#N/A	0.27269	#N/A	#N/A	#N/A	0.279161	#N/A	#N/A	#N/A	0.270708	#N/A	#N/A	0.274645	#N/A	#N/A	0.462019	#N/A	#N/A	#N/A	1.89637	#N/A	#N/A	#N/A	#N/A	2.95037	2.58055	16	ENSG00000172915	NBEA	protein_coding	neurobeachin [Source:HGNC Symbol;Acc:HGNC:7648]
ADARB1	1.20376	#N/A	#N/A	#N/A	#N/A	#N/A	#N/A	#N/A	#N/A	#N/A	#N/A	#N/A	#N/A	#N/A	#N/A	#N/A	#N/A	#N/A	#N/A	#N/A	#N/A	#N/A	#N/A	#N/A	#N/A	#N/A	2.03415	2.26281	2.64308	#N/A	#N/A	#N/A	#N/A	#N/A	#N/A	#N/A	#N/A	#N/A	0.317077	#N/A	#N/A	#N/A	0.482232	0.224062	0.526212	#N/A	0.453278	0.294991	0.905398	0.481598	#N/A	1.19826	#N/A	#N/A	1.45264	0.863684	#N/A	1.58612	#N/A	#N/A	#N/A	#N/A	#N/A	16	ENSG00000197381	ADARB1	protein_coding	adenosine deaminase RNA specific B1 [Source:HGNC Symbol;Acc:HGNC:226]
DUSP16#111266	0.897042	2.21679	#N/A	#N/A	#N/A	#N/A	0.539274	0.635247	0.660965	#N/A	1.01352	#N/A	#N/A	#N/A	#N/A	#N/A	#N/A	#N/A	#N/A	#N/A	#N/A	#N/A	#N/A	#N/A	#N/A	1.13323	0.832987	0.73566	1.44828	1.80688	#N/A	#N/A	#N/A	#N/A	#N/A	#N/A	#N/A	#N/A	#N/A	#N/A	#N/A	#N/A	#N/A	#N/A	#N/A	#N/A	#N/A	#N/A	0.564535	#N/A	#N/A	#N/A	0.331164	#N/A	#N/A	0.85512	1.65606	#N/A	#N/A	#N/A	#N/A	#N/A	1.73288	16	ENSG00000111266	DUSP16	protein_coding	dual specificity phosphatase 16 [Source:HGNC Symbol;Acc:HGNC:17909]
#267058	1.19807	#N/A	1.89701	#N/A	1.44401	1.61211	#N/A	#N/A	#N/A	#N/A	#N/A	#N/A	#N/A	1.81699	3.19253	1.87783	#N/A	#N/A	#N/A	#N/A	#N/A	#N/A	2.50512	0.642553	#N/A	#N/A	3.04679	#N/A	#N/A	#N/A	1.47863	#N/A	2.7021	#N/A	#N/A	#N/A	0.474458	#N/A	#N/A	#N/A	#N/A	#N/A	0.543089	#N/A	#N/A	#N/A	#N/A	#N/A	#N/A	0.580179	#N/A	1.19987	#N/A	#N/A	#N/A	#N/A	#N/A	#N/A	#N/A	#N/A	#N/A	#N/A	#N/A	16	ENSG00000267058		lncRNA	novel transcript
#254092	0.502536	#N/A	#N/A	#N/A	0.999415	#N/A	#N/A	#N/A	#N/A	#N/A	#N/A	#N/A	#N/A	3.78228	1.34583	2.55446	0.635258	1.1359	0.673152	#N/A	#N/A	#N/A	#N/A	#N/A	#N/A	#N/A	#N/A	0.743285	#N/A	#N/A	1.641	#N/A	#N/A	0.584527	#N/A	#N/A	#N/A	#N/A	#N/A	#N/A	#N/A	#N/A	0.819072	#N/A	#N/A	#N/A	#N/A	#N/A	#N/A	1.20019	#N/A	3.47383	1.89074	#N/A	#N/A	#N/A	#N/A	0.52189	#N/A	#N/A	#N/A	#N/A	#N/A	16	ENSG00000254092		lncRNA	novel transcript
CTBP2	0.694927	1.19368	#N/A	#N/A	#N/A	#N/A	#N/A	#N/A	#N/A	#N/A	#N/A	#N/A	#N/A	0.742716	0.280011	0.718875	0.800661	1.0229	1.34105	1.57047	0.626674	0.674354	0.354544	1.05584	#N/A	#N/A	#N/A	#N/A	#N/A	#N/A	#N/A	#N/A	#N/A	#N/A	#N/A	#N/A	#N/A	#N/A	#N/A	#N/A	#N/A	0.195954	#N/A	#N/A	#N/A	#N/A	#N/A	#N/A	#N/A	#N/A	#N/A	#N/A	#N/A	#N/A	#N/A	#N/A	0.849362	#N/A	#N/A	#N/A	#N/A	2.17073	#N/A	16	ENSG00000175029	CTBP2	protein_coding	C-terminal binding protein 2 [Source:HGNC Symbol;Acc:HGNC:2495]
CDH13-AS2	0.831841	#N/A	#N/A	#N/A	#N/A	#N/A	#N/A	1.48568	0.725539	#N/A	#N/A	#N/A	#N/A	3.61261	3.9038	3.42695	0.916224	1.88012	#N/A	#N/A	#N/A	0.713892	#N/A	#N/A	#N/A	#N/A	#N/A	#N/A	#N/A	#N/A	1.39622	#N/A	1.71429	#N/A	#N/A	#N/A	#N/A	#N/A	#N/A	#N/A	#N/A	#N/A	#N/A	#N/A	#N/A	#N/A	#N/A	#N/A	#N/A	#N/A	#N/A	2.55992	#N/A	1.00004	0.997852	0.712232	#N/A	0.73689	#N/A	#N/A	#N/A	#N/A	#N/A	16	ENSG00000260228	CDH13-AS2	lncRNA	CDH13 antisense RNA 2 [Source:HGNC Symbol;Acc:HGNC:56243]
TMEM63C	0.911737	#N/A	2.2981	1.67759	2.16868	1.53729	#N/A	1.16989	#N/A	#N/A	#N/A	#N/A	#N/A	2.53863	1.74524	1.44893	#N/A	1.29015	#N/A	#N/A	#N/A	#N/A	#N/A	#N/A	1.00259	#N/A	#N/A	#N/A	#N/A	#N/A	0.936249	#N/A	1.26472	#N/A	#N/A	#N/A	#N/A	#N/A	#N/A	#N/A	#N/A	#N/A	#N/A	#N/A	#N/A	#N/A	#N/A	#N/A	#N/A	#N/A	#N/A	2.03593	#N/A	#N/A	#N/A	0.895262	#N/A	#N/A	#N/A	#N/A	#N/A	1.15157	#N/A	16	ENSG00000165548	TMEM63C	protein_coding	transmembrane protein 63C [Source:HGNC Symbol;Acc:HGNC:23787]
RBMS3	#N/A	4.58502	#N/A	#N/A	#N/A	#N/A	#N/A	#N/A	#N/A	#N/A	#N/A	#N/A	#N/A	#N/A	#N/A	#N/A	#N/A	#N/A	#N/A	#N/A	#N/A	#N/A	#N/A	#N/A	#N/A	0.888638	3.62048	3.27649	4.14362	3.13724	#N/A	#N/A	#N/A	#N/A	0.147673	#N/A	#N/A	#N/A	0.339794	#N/A	#N/A	#N/A	0.269197	0.355772	0.316231	#N/A	0.38393	#N/A	#N/A	0.344724	#N/A	#N/A	#N/A	#N/A	#N/A	#N/A	0.654113	#N/A	#N/A	#N/A	#N/A	4.18943	4.3435	16	ENSG00000144642	RBMS3	protein_coding	RNA binding motif single stranded interacting protein 3 [Source:HGNC Symbol;Acc:HGNC:13427]
PARD3B	#N/A	3.6394	#N/A	0.524013	#N/A	#N/A	#N/A	#N/A	0.697067	#N/A	#N/A	#N/A	#N/A	#N/A	#N/A	#N/A	#N/A	#N/A	#N/A	#N/A	#N/A	#N/A	#N/A	#N/A	#N/A	0.992978	2.98854	3.12929	4.22264	1.69345	#N/A	#N/A	#N/A	#N/A	#N/A	#N/A	#N/A	#N/A	#N/A	#N/A	#N/A	#N/A	#N/A	#N/A	#N/A	#N/A	#N/A	#N/A	0.431647	#N/A	#N/A	0.484546	#N/A	#N/A	1.08269	0.502736	1.06099	0.692954	#N/A	#N/A	#N/A	3.646	4.25078	16	ENSG00000116117	PARD3B	protein_coding	par-3 family cell polarity regulator beta [Source:HGNC Symbol;Acc:HGNC:14446]
TULP3	#N/A	3.02924	0.761265	0.467271	0.905024	0.99703	0.826039	#N/A	0.935876	#N/A	1.08007	#N/A	#N/A	#N/A	#N/A	#N/A	#N/A	#N/A	#N/A	#N/A	#N/A	#N/A	#N/A	#N/A	#N/A	#N/A	1.04293	1.2169	1.59322	1.83882	#N/A	#N/A	#N/A	#N/A	#N/A	#N/A	#N/A	#N/A	#N/A	#N/A	#N/A	#N/A	#N/A	#N/A	#N/A	#N/A	#N/A	#N/A	#N/A	#N/A	0.24204	#N/A	#N/A	#N/A	#N/A	#N/A	1.76534	#N/A	#N/A	#N/A	#N/A	1.80017	0.881951	16	ENSG00000078246	TULP3	protein_coding	TUB like protein 3 [Source:HGNC Symbol;Acc:HGNC:12425]
#275443	#N/A	3.89751	1.53359	1.86978	2.80035	2.44573	#N/A	#N/A	#N/A	#N/A	2.18085	#N/A	#N/A	0.390932	0.603792	#N/A	#N/A	0.7492	#N/A	#N/A	#N/A	#N/A	#N/A	#N/A	#N/A	#N/A	2.36161	2.22346	2.40532	#N/A	0.801183	#N/A	#N/A	0.825383	#N/A	#N/A	#N/A	#N/A	#N/A	#N/A	#N/A	#N/A	#N/A	#N/A	#N/A	#N/A	#N/A	#N/A	#N/A	#N/A	#N/A	#N/A	#N/A	#N/A	#N/A	#N/A	#N/A	#N/A	#N/A	#N/A	#N/A	2.56228	2.06089	16	ENSG00000275443		lncRNA	novel transcript
ABCA9	#N/A	2.74632	4.88372	2.76234	4.09904	4.39854	3.23119	3.63436	2.10503	#N/A	2.4724	#N/A	#N/A	#N/A	#N/A	#N/A	#N/A	#N/A	#N/A	#N/A	#N/A	#N/A	#N/A	#N/A	#N/A	#N/A	#N/A	#N/A	0.903412	#N/A	#N/A	#N/A	#N/A	#N/A	#N/A	#N/A	#N/A	#N/A	0.396481	#N/A	#N/A	#N/A	#N/A	#N/A	#N/A	#N/A	#N/A	#N/A	#N/A	#N/A	#N/A	#N/A	1.00556	0.922013	#N/A	#N/A	1.9646	#N/A	#N/A	#N/A	#N/A	3.86115	2.48163	16	ENSG00000154258	ABCA9	protein_coding	ATP binding cassette subfamily A member 9 [Source:HGNC Symbol;Acc:HGNC:39]
SEM1	#N/A	1.81531	1.39838	#N/A	1.40007	1.18744	1.29249	0.979397	2.2148	#N/A	2.71742	#N/A	#N/A	#N/A	#N/A	#N/A	#N/A	#N/A	#N/A	#N/A	#N/A	#N/A	#N/A	#N/A	#N/A	#N/A	0.879238	#N/A	1.4772	#N/A	#N/A	#N/A	#N/A	#N/A	#N/A	#N/A	0.41445	#N/A	0.372445	#N/A	#N/A	#N/A	#N/A	#N/A	#N/A	#N/A	#N/A	#N/A	#N/A	#N/A	#N/A	#N/A	#N/A	#N/A	#N/A	#N/A	2.34361	2.10626	#N/A	#N/A	#N/A	1.68122	1.61502	16	ENSG00000127922	SEM1	protein_coding	SEM1 26S proteasome subunit [Source:HGNC Symbol;Acc:HGNC:10845]
TGFBR3	#N/A	1.98741	1.23855	0.705914	1.39958	1.47507	#N/A	#N/A	#N/A	#N/A	0.848672	#N/A	#N/A	#N/A	#N/A	#N/A	#N/A	#N/A	#N/A	#N/A	#N/A	#N/A	#N/A	#N/A	#N/A	#N/A	#N/A	2.05532	2.46159	#N/A	#N/A	#N/A	#N/A	#N/A	#N/A	#N/A	0.566088	#N/A	1.29507	#N/A	#N/A	#N/A	2.1346	1.10086	2.0934	#N/A	1.7991	0.845775	#N/A	2.4708	#N/A	#N/A	#N/A	#N/A	#N/A	#N/A	#N/A	#N/A	#N/A	#N/A	#N/A	#N/A	#N/A	16	ENSG00000069702	TGFBR3	protein_coding	transforming growth factor beta receptor 3 [Source:HGNC Symbol;Acc:HGNC:11774]
#286746	#N/A	3.21992	4.60438	4.42083	2.30522	6.64292	2.39105	2.77566	2.12458	#N/A	2.32665	#N/A	#N/A	#N/A	#N/A	#N/A	#N/A	#N/A	#N/A	#N/A	#N/A	#N/A	#N/A	#N/A	#N/A	#N/A	4.48958	2.66745	3.02777	#N/A	#N/A	#N/A	#N/A	#N/A	#N/A	#N/A	0.850854	#N/A	#N/A	#N/A	#N/A	#N/A	#N/A	#N/A	#N/A	#N/A	#N/A	#N/A	0.9538	#N/A	#N/A	#N/A	#N/A	#N/A	#N/A	#N/A	#N/A	#N/A	#N/A	#N/A	#N/A	1.4825	4.60912	16	ENSG00000286746		lncRNA	novel transcript
MTA3	#N/A	1.60465	0.284525	#N/A	#N/A	0.544092	0.554794	#N/A	#N/A	#N/A	#N/A	#N/A	#N/A	#N/A	#N/A	#N/A	#N/A	#N/A	#N/A	#N/A	#N/A	#N/A	#N/A	#N/A	#N/A	0.707734	1.38408	1.35851	1.47467	1.84733	#N/A	#N/A	#N/A	#N/A	#N/A	#N/A	#N/A	#N/A	0.182929	#N/A	#N/A	#N/A	0.206626	#N/A	#N/A	#N/A	0.141725	#N/A	#N/A	0.298646	#N/A	#N/A	#N/A	#N/A	#N/A	#N/A	1.31007	#N/A	#N/A	#N/A	#N/A	1.22932	0.825411	16	ENSG00000057935	MTA3	protein_coding	metastasis associated 1 family member 3 [Source:HGNC Symbol;Acc:HGNC:23784]
AZI2	#N/A	2.21368	1.26524	0.721582	1.04869	1.31684	1.3829	0.88235	1.38784	#N/A	2.14307	#N/A	#N/A	#N/A	#N/A	#N/A	#N/A	#N/A	#N/A	1.04274	#N/A	#N/A	#N/A	#N/A	#N/A	#N/A	0.926338	1.53241	0.955934	#N/A	#N/A	#N/A	#N/A	#N/A	#N/A	#N/A	0.356985	#N/A	#N/A	#N/A	#N/A	#N/A	#N/A	#N/A	#N/A	#N/A	#N/A	#N/A	#N/A	0.352424	#N/A	#N/A	#N/A	#N/A	#N/A	#N/A	1.11652	#N/A	#N/A	#N/A	#N/A	#N/A	#N/A	16	ENSG00000163512	AZI2	protein_coding	5-azacytidine induced 2 [Source:HGNC Symbol;Acc:HGNC:24002]
HOXA3	#N/A	2.64671	1.31236	0.714696	0.907205	3.41813	1.85006	1.12735	2.38422	#N/A	1.36288	#N/A	#N/A	#N/A	#N/A	#N/A	#N/A	#N/A	#N/A	#N/A	#N/A	#N/A	#N/A	#N/A	#N/A	#N/A	3.30684	3.81537	2.60183	#N/A	#N/A	#N/A	#N/A	#N/A	#N/A	#N/A	#N/A	#N/A	#N/A	#N/A	#N/A	#N/A	#N/A	#N/A	#N/A	#N/A	#N/A	#N/A	#N/A	#N/A	0.489271	#N/A	#N/A	#N/A	#N/A	#N/A	1.20156	#N/A	#N/A	#N/A	#N/A	2.63789	2.75533	16	ENSG00000105997	HOXA3	protein_coding	homeobox A3 [Source:HGNC Symbol;Acc:HGNC:5104]
APRG1	#N/A	2.36095	#N/A	0.760815	#N/A	1.28584	#N/A	0.811865	#N/A	#N/A	#N/A	#N/A	#N/A	0.56566	1.0528	1.00298	#N/A	#N/A	#N/A	1.96688	#N/A	#N/A	#N/A	2.37773	#N/A	#N/A	#N/A	1.11269	1.06569	#N/A	1.16239	1.52789	#N/A	#N/A	#N/A	#N/A	#N/A	#N/A	#N/A	#N/A	#N/A	#N/A	#N/A	#N/A	#N/A	#N/A	#N/A	#N/A	#N/A	#N/A	#N/A	0.513456	1.00382	#N/A	#N/A	#N/A	1.74714	#N/A	#N/A	#N/A	#N/A	#N/A	#N/A	16	ENSG00000198590	APRG1	lncRNA	APRG1 tumor suppressor candidate [Source:HGNC Symbol;Acc:HGNC:24082]
ABCA9-AS1	#N/A	2.30663	5.02372	2.74137	3.04768	3.63379	2.72462	3.26273	2.60064	#N/A	2.4534	#N/A	#N/A	#N/A	#N/A	#N/A	#N/A	#N/A	#N/A	#N/A	#N/A	#N/A	#N/A	#N/A	#N/A	#N/A	#N/A	#N/A	#N/A	#N/A	#N/A	#N/A	#N/A	#N/A	#N/A	#N/A	0.439089	#N/A	#N/A	#N/A	#N/A	#N/A	#N/A	#N/A	#N/A	#N/A	#N/A	#N/A	#N/A	#N/A	#N/A	#N/A	1.56644	1.7175	#N/A	#N/A	1.2255	#N/A	1.00454	#N/A	#N/A	2.68926	4.03875	16	ENSG00000231749	ABCA9-AS1	lncRNA	ABCA9 antisense RNA 1 [Source:HGNC Symbol;Acc:HGNC:39983]
BORCS7	#N/A	1.87842	1.01197	#N/A	#N/A	#N/A	0.970712	#N/A	1.59955	#N/A	2.87177	#N/A	0.846996	#N/A	#N/A	#N/A	#N/A	#N/A	#N/A	#N/A	#N/A	1.67401	#N/A	1.19988	#N/A	#N/A	1.25168	#N/A	0.881892	#N/A	#N/A	#N/A	#N/A	#N/A	#N/A	#N/A	0.6584	#N/A	#N/A	#N/A	#N/A	#N/A	#N/A	#N/A	#N/A	#N/A	#N/A	#N/A	#N/A	#N/A	#N/A	0.506679	#N/A	#N/A	#N/A	0.909719	1.69362	1.82507	#N/A	#N/A	#N/A	#N/A	1.03807	16	ENSG00000166275	BORCS7	protein_coding	BLOC-1 related complex subunit 7 [Source:HGNC Symbol;Acc:HGNC:23516]
PLEKHG3	#N/A	1.86618	3.26401	2.20497	3.00965	2.70138	1.14405	1.79435	1.78772	#N/A	1.46775	#N/A	#N/A	#N/A	1.06962	0.610355	#N/A	#N/A	#N/A	#N/A	2.6027	#N/A	#N/A	#N/A	#N/A	#N/A	#N/A	#N/A	#N/A	#N/A	1.26413	#N/A	1.32686	1.00209	#N/A	#N/A	#N/A	#N/A	#N/A	#N/A	#N/A	#N/A	#N/A	#N/A	#N/A	#N/A	#N/A	#N/A	#N/A	#N/A	0.294311	#N/A	#N/A	#N/A	#N/A	#N/A	#N/A	#N/A	#N/A	#N/A	#N/A	#N/A	#N/A	16	ENSG00000126822	PLEKHG3	protein_coding	pleckstrin homology and RhoGEF domain containing G3 [Source:HGNC Symbol;Acc:HGNC:20364]
ZNF133	#N/A	1.61422	0.460697	0.490735	0.972811	1.08754	0.706008	0.836044	2.46117	#N/A	1.30807	#N/A	#N/A	#N/A	#N/A	#N/A	#N/A	#N/A	#N/A	#N/A	#N/A	#N/A	#N/A	#N/A	#N/A	#N/A	0.486757	0.939552	0.820114	#N/A	#N/A	#N/A	#N/A	#N/A	#N/A	#N/A	#N/A	#N/A	#N/A	#N/A	#N/A	#N/A	#N/A	#N/A	#N/A	#N/A	#N/A	#N/A	#N/A	#N/A	#N/A	0.304628	#N/A	#N/A	#N/A	#N/A	4.74634	#N/A	#N/A	#N/A	#N/A	1.03074	1.89993	16	ENSG00000125846	ZNF133	protein_coding	zinc finger protein 133 [Source:HGNC Symbol;Acc:HGNC:12917]
#286162	#N/A	1.36352	0.991469	0.824116	0.869936	1.48453	0.791023	0.667347	1.47582	#N/A	1.31916	#N/A	0.538845	#N/A	#N/A	#N/A	#N/A	#N/A	#N/A	0.912706	#N/A	#N/A	#N/A	#N/A	#N/A	#N/A	#N/A	#N/A	#N/A	#N/A	#N/A	#N/A	#N/A	#N/A	#N/A	#N/A	#N/A	#N/A	#N/A	#N/A	#N/A	#N/A	#N/A	#N/A	#N/A	#N/A	#N/A	#N/A	#N/A	#N/A	#N/A	#N/A	#N/A	#N/A	1.09989	#N/A	1.79545	#N/A	#N/A	1.443	#N/A	0.946418	0.979447	16	ENSG00000286162		lncRNA	novel transcript
DGKB	#N/A	1.38735	1.76511	#N/A	1.56913	1.00906	#N/A	1.06639	#N/A	#N/A	#N/A	#N/A	#N/A	#N/A	#N/A	#N/A	#N/A	#N/A	#N/A	#N/A	#N/A	#N/A	#N/A	#N/A	#N/A	#N/A	2.01072	#N/A	1.77336	#N/A	0.796924	#N/A	1.08198	#N/A	#N/A	#N/A	#N/A	#N/A	0.667724	#N/A	#N/A	#N/A	1.75057	1.01217	#N/A	#N/A	1.33406	1.21327	#N/A	2.09445	#N/A	#N/A	#N/A	#N/A	#N/A	#N/A	#N/A	#N/A	#N/A	#N/A	#N/A	1.30956	#N/A	16	ENSG00000136267	DGKB	protein_coding	diacylglycerol kinase beta [Source:HGNC Symbol;Acc:HGNC:2850]
ADCY1	#N/A	1.6787	5.4518	3.23556	2.65209	2.87074	4.23526	2.03156	2.27041	#N/A	2.68228	#N/A	#N/A	#N/A	#N/A	#N/A	#N/A	#N/A	#N/A	#N/A	#N/A	#N/A	#N/A	#N/A	#N/A	#N/A	2.0118	0.876406	3.1123	#N/A	#N/A	#N/A	#N/A	#N/A	#N/A	#N/A	#N/A	#N/A	#N/A	#N/A	#N/A	#N/A	#N/A	#N/A	#N/A	#N/A	#N/A	#N/A	#N/A	#N/A	#N/A	0.787543	#N/A	#N/A	0.966516	#N/A	#N/A	#N/A	#N/A	#N/A	#N/A	3.036	1.7812	16	ENSG00000164742	ADCY1	protein_coding	adenylate cyclase 1 [Source:HGNC Symbol;Acc:HGNC:232]
NAE1	#N/A	1.32411	0.503591	#N/A	1.18751	#N/A	0.660246	0.535347	1.56738	#N/A	3.11301	#N/A	#N/A	#N/A	#N/A	#N/A	#N/A	#N/A	#N/A	2.02399	#N/A	#N/A	#N/A	0.935843	#N/A	#N/A	1.21106	1.03869	1.61184	#N/A	#N/A	#N/A	#N/A	#N/A	#N/A	#N/A	0.22087	#N/A	#N/A	#N/A	#N/A	#N/A	0.169282	#N/A	#N/A	#N/A	#N/A	#N/A	#N/A	#N/A	#N/A	#N/A	#N/A	#N/A	#N/A	#N/A	2.06907	1.16177	#N/A	#N/A	#N/A	#N/A	#N/A	16	ENSG00000159593	NAE1	protein_coding	NEDD8 activating enzyme E1 subunit 1 [Source:HGNC Symbol;Acc:HGNC:621]
ZNF460-AS1	#N/A	1.70582	1.34979	0.813601	1.40201	2.23164	#N/A	1.1109	1.66558	#N/A	1.48441	#N/A	1.05485	#N/A	#N/A	#N/A	#N/A	#N/A	#N/A	#N/A	#N/A	#N/A	#N/A	#N/A	1.23061	#N/A	0.966908	#N/A	#N/A	#N/A	0.56429	#N/A	0.895455	#N/A	#N/A	#N/A	#N/A	#N/A	#N/A	#N/A	#N/A	#N/A	#N/A	#N/A	#N/A	#N/A	#N/A	#N/A	#N/A	#N/A	#N/A	0.850676	#N/A	#N/A	#N/A	1.43678	#N/A	1.60254	#N/A	#N/A	#N/A	#N/A	#N/A	16	ENSG00000267871	ZNF460-AS1	lncRNA	ZNF460 antisense RNA 1 [Source:HGNC Symbol;Acc:HGNC:53774]
LINC00159	#N/A	1.60186	2.03373	#N/A	#N/A	2.49891	#N/A	1.18341	1.5884	#N/A	2.03551	#N/A	#N/A	0.417228	#N/A	1.47071	#N/A	#N/A	#N/A	1.6256	#N/A	#N/A	#N/A	#N/A	#N/A	#N/A	1.54636	1.94694	1.71379	#N/A	#N/A	#N/A	#N/A	#N/A	#N/A	#N/A	#N/A	#N/A	#N/A	#N/A	#N/A	#N/A	#N/A	#N/A	#N/A	#N/A	#N/A	#N/A	#N/A	#N/A	#N/A	#N/A	#N/A	1.08434	#N/A	#N/A	1.27778	#N/A	#N/A	#N/A	#N/A	2.21797	1.88512	16	ENSG00000230323	LINC00159	lncRNA	long intergenic non-protein coding RNA 159 [Source:HGNC Symbol;Acc:HGNC:1285]
ACAD9	#N/A	1.46635	1.03285	#N/A	0.980537	1.78068	0.781386	#N/A	3.04654	#N/A	1.27581	#N/A	#N/A	#N/A	#N/A	#N/A	0.652301	#N/A	#N/A	2.34125	#N/A	#N/A	#N/A	1.57413	#N/A	#N/A	0.603991	#N/A	#N/A	#N/A	#N/A	#N/A	#N/A	#N/A	#N/A	#N/A	#N/A	#N/A	#N/A	#N/A	#N/A	#N/A	#N/A	#N/A	#N/A	#N/A	#N/A	#N/A	0.789824	#N/A	#N/A	#N/A	#N/A	#N/A	#N/A	#N/A	1.70482	1.35882	#N/A	1.40737	#N/A	0.74727	#N/A	16	ENSG00000177646	ACAD9	protein_coding	acyl-CoA dehydrogenase family member 9 [Source:HGNC Symbol;Acc:HGNC:21497]
SNHG1	#N/A	1.51813	1.31938	0.832501	1.93762	1.17383	1.69105	0.988873	#N/A	#N/A	#N/A	#N/A	0.908361	0.979978	0.677284	0.695578	#N/A	#N/A	#N/A	#N/A	#N/A	1.50945	#N/A	#N/A	1.72916	#N/A	#N/A	#N/A	#N/A	#N/A	#N/A	#N/A	#N/A	#N/A	#N/A	#N/A	#N/A	#N/A	#N/A	#N/A	#N/A	#N/A	#N/A	#N/A	#N/A	#N/A	#N/A	#N/A	1.18255	#N/A	#N/A	#N/A	#N/A	#N/A	#N/A	#N/A	2.3492	1.16995	#N/A	#N/A	#N/A	#N/A	#N/A	16	ENSG00000255717	SNHG1	lncRNA	small nucleolar RNA host gene 1 [Source:HGNC Symbol;Acc:HGNC:32688]
ABCD3	#N/A	1.34483	#N/A	#N/A	#N/A	#N/A	#N/A	0.465572	1.04541	#N/A	1.15017	#N/A	#N/A	0.266236	0.276773	#N/A	#N/A	0.543999	#N/A	0.871586	#N/A	#N/A	#N/A	1.16795	#N/A	#N/A	0.993503	#N/A	1.05529	#N/A	0.244415	#N/A	#N/A	#N/A	#N/A	#N/A	#N/A	#N/A	#N/A	#N/A	#N/A	#N/A	#N/A	#N/A	#N/A	#N/A	#N/A	#N/A	#N/A	#N/A	#N/A	#N/A	#N/A	#N/A	#N/A	0.808702	2.16887	0.855399	#N/A	#N/A	#N/A	0.830744	#N/A	16	ENSG00000117528	ABCD3	protein_coding	ATP binding cassette subfamily D member 3 [Source:HGNC Symbol;Acc:HGNC:67]
SPOUT1	#N/A	1.32351	#N/A	0.869505	1.79659	#N/A	#N/A	#N/A	#N/A	#N/A	1.51765	#N/A	#N/A	1.29337	0.631088	#N/A	#N/A	0.863176	#N/A	1.40777	#N/A	#N/A	#N/A	2.71727	#N/A	#N/A	1.5355	1.39233	#N/A	#N/A	#N/A	#N/A	#N/A	#N/A	#N/A	#N/A	#N/A	#N/A	#N/A	#N/A	#N/A	#N/A	#N/A	#N/A	#N/A	#N/A	0.333589	#N/A	#N/A	#N/A	#N/A	0.893558	0.736973	#N/A	2.26451	#N/A	#N/A	#N/A	#N/A	#N/A	#N/A	#N/A	1.42099	16	ENSG00000198917	SPOUT1	protein_coding	SPOUT domain containing methyltransferase 1 [Source:HGNC Symbol;Acc:HGNC:26933]
MAP3K12	#N/A	1.50491	0.743072	0.789055	0.71157	#N/A	#N/A	#N/A	0.940331	0.500306	2.88464	#N/A	#N/A	#N/A	#N/A	#N/A	#N/A	#N/A	#N/A	#N/A	#N/A	#N/A	#N/A	1.31521	#N/A	#N/A	0.913479	1.26272	1.2242	#N/A	#N/A	#N/A	#N/A	#N/A	#N/A	#N/A	0.566807	#N/A	#N/A	#N/A	#N/A	#N/A	#N/A	#N/A	#N/A	#N/A	#N/A	#N/A	#N/A	#N/A	#N/A	0.419449	0.637401	#N/A	#N/A	1.05272	1.27888	#N/A	#N/A	#N/A	#N/A	#N/A	#N/A	16	ENSG00000139625	MAP3K12	protein_coding	mitogen-activated protein kinase kinase kinase 12 [Source:HGNC Symbol;Acc:HGNC:6851]
SEMA3B	#N/A	1.17913	3.64747	1.24485	1.3448	#N/A	2.26813	2.08793	#N/A	#N/A	#N/A	#N/A	#N/A	0.704966	#N/A	#N/A	#N/A	#N/A	#N/A	#N/A	#N/A	#N/A	#N/A	#N/A	#N/A	#N/A	2.5494	2.60306	2.63857	#N/A	#N/A	#N/A	#N/A	#N/A	#N/A	#N/A	#N/A	#N/A	#N/A	#N/A	#N/A	#N/A	#N/A	#N/A	#N/A	#N/A	#N/A	#N/A	#N/A	#N/A	0.46883	2.32197	#N/A	#N/A	3.81476	#N/A	#N/A	1.30936	#N/A	#N/A	#N/A	2.18016	2.89303	16	ENSG00000012171	SEMA3B	protein_coding	semaphorin 3B [Source:HGNC Symbol;Acc:HGNC:10724]
SNHG19	#N/A	1.01857	3.92263	2.74315	3.93358	3.15267	#N/A	2.19136	1.92097	#N/A	1.19662	0.902258	1.10807	#N/A	#N/A	#N/A	1.67207	#N/A	#N/A	#N/A	#N/A	#N/A	#N/A	#N/A	#N/A	#N/A	#N/A	#N/A	#N/A	#N/A	#N/A	#N/A	#N/A	#N/A	#N/A	#N/A	1.0255	#N/A	#N/A	#N/A	#N/A	#N/A	#N/A	#N/A	#N/A	#N/A	#N/A	#N/A	#N/A	#N/A	#N/A	#N/A	#N/A	2.89166	2.80419	#N/A	1.05806	#N/A	1.60556	#N/A	#N/A	#N/A	#N/A	16	ENSG00000260260	SNHG19	lncRNA	small nucleolar RNA host gene 19 [Source:HGNC Symbol;Acc:HGNC:49574]
HOXC9	#N/A	#N/A	4.68521	3.06939	2.48768	4.5078	2.01585	3.20845	3.79401	#N/A	1.61748	#N/A	1.3644	#N/A	#N/A	#N/A	#N/A	#N/A	#N/A	#N/A	#N/A	#N/A	#N/A	#N/A	#N/A	#N/A	3.27015	1.38931	4.59657	#N/A	#N/A	#N/A	#N/A	#N/A	#N/A	#N/A	0.661742	#N/A	#N/A	#N/A	#N/A	#N/A	#N/A	#N/A	#N/A	#N/A	#N/A	#N/A	#N/A	#N/A	#N/A	#N/A	#N/A	#N/A	#N/A	#N/A	2.26146	#N/A	#N/A	#N/A	#N/A	4.37844	3.06704	16	ENSG00000180806	HOXC9	protein_coding	homeobox C9 [Source:HGNC Symbol;Acc:HGNC:5130]
SPON2	#N/A	#N/A	3.58173	1.42202	4.88191	4.67612	1.82066	2.83162	4.25158	#N/A	#N/A	#N/A	#N/A	#N/A	#N/A	#N/A	#N/A	#N/A	#N/A	#N/A	#N/A	#N/A	#N/A	#N/A	#N/A	#N/A	1.3501	1.26672	1.31308	#N/A	#N/A	#N/A	#N/A	#N/A	0.282623	#N/A	#N/A	#N/A	0.438051	#N/A	#N/A	#N/A	0.376413	#N/A	#N/A	#N/A	#N/A	#N/A	#N/A	#N/A	#N/A	1.13027	0.911091	#N/A	#N/A	#N/A	1.31002	#N/A	#N/A	#N/A	#N/A	#N/A	#N/A	16	ENSG00000159674	SPON2	protein_coding	spondin 2 [Source:HGNC Symbol;Acc:HGNC:11253]
GLCCI1	#N/A	#N/A	1.14915	0.844362	1.17245	1.54229	#N/A	0.915929	0.919268	#N/A	#N/A	#N/A	0.654677	0.383644	0.743029	0.916283	#N/A	#N/A	#N/A	1.80216	#N/A	#N/A	#N/A	1.66349	#N/A	#N/A	#N/A	#N/A	#N/A	#N/A	#N/A	#N/A	#N/A	#N/A	#N/A	#N/A	#N/A	#N/A	#N/A	#N/A	#N/A	#N/A	#N/A	#N/A	#N/A	#N/A	#N/A	#N/A	#N/A	#N/A	#N/A	0.41371	#N/A	0.58867	0.924037	#N/A	#N/A	1.18475	#N/A	#N/A	#N/A	#N/A	#N/A	16	ENSG00000106415	GLCCI1	protein_coding	glucocorticoid induced 1 [Source:HGNC Symbol;Acc:HGNC:18713]
SLC35E2B	#N/A	#N/A	#N/A	0.543649	#N/A	#N/A	1.08378	1.27714	#N/A	#N/A	#N/A	#N/A	#N/A	0.459918	#N/A	#N/A	#N/A	#N/A	0.929576	#N/A	#N/A	#N/A	#N/A	1.82249	#N/A	#N/A	0.501224	0.76716	0.663424	#N/A	0.393926	#N/A	#N/A	#N/A	#N/A	#N/A	#N/A	#N/A	#N/A	#N/A	#N/A	0.304072	#N/A	#N/A	#N/A	#N/A	#N/A	#N/A	0.851896	#N/A	0.274048	0.355876	#N/A	#N/A	#N/A	0.81562	1.27906	#N/A	#N/A	#N/A	#N/A	#N/A	#N/A	16	ENSG00000189339	SLC35E2B	protein_coding	solute carrier family 35 member E2B [Source:HGNC Symbol;Acc:HGNC:33941]
NKAPL	#N/A	#N/A	2.0443	#N/A	2.00108	1.2429	#N/A	2.50341	#N/A	#N/A	#N/A	#N/A	#N/A	0.637612	#N/A	1.138	#N/A	1.06937	#N/A	#N/A	#N/A	#N/A	#N/A	1.29547	1.54244	#N/A	1.15413	1.32562	#N/A	#N/A	1.67627	#N/A	#N/A	#N/A	#N/A	#N/A	#N/A	#N/A	#N/A	#N/A	#N/A	#N/A	#N/A	#N/A	#N/A	#N/A	#N/A	#N/A	#N/A	#N/A	#N/A	#N/A	#N/A	#N/A	#N/A	#N/A	0.96675	1.65773	1.75823	#N/A	#N/A	#N/A	1.45057	16	ENSG00000189134	NKAPL	protein_coding	NFKB activating protein like [Source:HGNC Symbol;Acc:HGNC:21584]
ACAP3	#N/A	#N/A	0.849037	0.761087	1.0089	#N/A	0.856613	1.16269	1.82098	#N/A	0.909156	#N/A	#N/A	#N/A	#N/A	#N/A	#N/A	#N/A	#N/A	#N/A	#N/A	#N/A	#N/A	#N/A	#N/A	#N/A	0.899544	0.955704	#N/A	#N/A	0.424179	#N/A	#N/A	#N/A	#N/A	#N/A	#N/A	#N/A	#N/A	#N/A	#N/A	0.382244	#N/A	#N/A	#N/A	#N/A	#N/A	#N/A	0.737498	#N/A	#N/A	#N/A	#N/A	0.772142	#N/A	#N/A	4.44306	#N/A	#N/A	1.41809	#N/A	#N/A	1.28452	16	ENSG00000131584	ACAP3	protein_coding	ArfGAP with coiled-coil, ankyrin repeat and PH domains 3 [Source:HGNC Symbol;Acc:HGNC:16754]
SATB2	#N/A	#N/A	2.25211	1.89019	2.24724	2.37931	2.38872	1.30924	1.85174	#N/A	1.06332	#N/A	#N/A	#N/A	#N/A	#N/A	#N/A	#N/A	#N/A	#N/A	#N/A	#N/A	#N/A	#N/A	#N/A	#N/A	1.2586	#N/A	2.08558	1.65012	#N/A	#N/A	#N/A	#N/A	0.67123	#N/A	#N/A	#N/A	#N/A	#N/A	#N/A	#N/A	#N/A	0.90896	#N/A	#N/A	#N/A	#N/A	#N/A	#N/A	#N/A	#N/A	#N/A	#N/A	#N/A	#N/A	1.42712	#N/A	#N/A	#N/A	#N/A	3.84899	2.96873	16	ENSG00000119042	SATB2	protein_coding	SATB homeobox 2 [Source:HGNC Symbol;Acc:HGNC:21637]
ZBTB8OS	#N/A	#N/A	0.420575	#N/A	#N/A	1.17204	0.919186	0.791854	1.4423	#N/A	1.09307	#N/A	0.669355	#N/A	#N/A	#N/A	#N/A	#N/A	#N/A	#N/A	#N/A	#N/A	#N/A	1.33544	#N/A	#N/A	0.58498	#N/A	#N/A	#N/A	#N/A	#N/A	#N/A	#N/A	#N/A	#N/A	#N/A	#N/A	#N/A	#N/A	#N/A	#N/A	#N/A	#N/A	#N/A	#N/A	#N/A	#N/A	#N/A	#N/A	#N/A	0.227467	#N/A	#N/A	0.807055	0.785541	2.08434	0.826425	0.609211	1.72902	#N/A	#N/A	#N/A	16	ENSG00000176261	ZBTB8OS	protein_coding	zinc finger and BTB domain containing 8 opposite strand [Source:HGNC Symbol;Acc:HGNC:24094]
#272953	#N/A	#N/A	2.53633	2.16074	#N/A	2.21332	2.52312	1.75075	1.54967	#N/A	2.3054	#N/A	#N/A	#N/A	#N/A	#N/A	#N/A	#N/A	#N/A	#N/A	#N/A	#N/A	#N/A	#N/A	#N/A	#N/A	#N/A	1.16601	1.93747	#N/A	0.587766	#N/A	#N/A	#N/A	#N/A	#N/A	0.854922	#N/A	#N/A	#N/A	#N/A	0.526872	#N/A	#N/A	#N/A	#N/A	#N/A	#N/A	#N/A	#N/A	#N/A	#N/A	#N/A	#N/A	#N/A	#N/A	1.60873	#N/A	1.2258	#N/A	#N/A	4.00894	2.65063	16	ENSG00000272953		lncRNA	novel transcript
MLANA	#N/A	#N/A	1.01791	0.946388	#N/A	2.35077	#N/A	2.06098	#N/A	#N/A	#N/A	#N/A	#N/A	0.552542	#N/A	1.39844	1.85528	#N/A	#N/A	#N/A	#N/A	#N/A	#N/A	#N/A	#N/A	#N/A	2.67994	2.21603	1.43709	#N/A	0.956839	#N/A	0.927827	1.82713	#N/A	#N/A	#N/A	#N/A	#N/A	#N/A	#N/A	#N/A	#N/A	#N/A	#N/A	#N/A	#N/A	#N/A	#N/A	#N/A	#N/A	0.89474	#N/A	#N/A	#N/A	1.45199	#N/A	#N/A	1.70515	#N/A	#N/A	#N/A	#N/A	16	ENSG00000120215	MLANA	protein_coding	melan-A [Source:HGNC Symbol;Acc:HGNC:7124]
DAAM2-AS1	#N/A	#N/A	3.29541	1.09996	2.10541	1.32965	2.64587	2.10197	1.50576	#N/A	#N/A	#N/A	#N/A	#N/A	0.983549	#N/A	#N/A	#N/A	#N/A	#N/A	#N/A	#N/A	#N/A	#N/A	#N/A	#N/A	1.0481	3.3666	2.27717	#N/A	0.900847	#N/A	1.09079	#N/A	#N/A	#N/A	#N/A	#N/A	#N/A	#N/A	#N/A	#N/A	#N/A	#N/A	#N/A	#N/A	#N/A	#N/A	#N/A	#N/A	0.468515	#N/A	#N/A	#N/A	#N/A	#N/A	#N/A	#N/A	#N/A	#N/A	#N/A	3.26031	2.34348	16	ENSG00000235033	DAAM2-AS1	lncRNA	DAAM2 antisense RNA 1 [Source:HGNC Symbol;Acc:HGNC:40830]
GTF2H2#145736	#N/A	#N/A	1.05693	#N/A	1.19444	1.357	1.69941	0.954522	2.25927	#N/A	1.71527	1.43615	0.743974	#N/A	#N/A	#N/A	#N/A	#N/A	#N/A	#N/A	#N/A	#N/A	#N/A	#N/A	#N/A	#N/A	#N/A	0.67968	#N/A	#N/A	#N/A	#N/A	#N/A	#N/A	#N/A	#N/A	#N/A	#N/A	#N/A	#N/A	#N/A	#N/A	#N/A	#N/A	#N/A	#N/A	#N/A	#N/A	#N/A	0.232183	#N/A	#N/A	0.639115	#N/A	#N/A	1.94273	3.11502	#N/A	#N/A	1.38065	#N/A	#N/A	1.41643	16	ENSG00000145736	GTF2H2	protein_coding	general transcription factor IIH subunit 2 [Source:HGNC Symbol;Acc:HGNC:4656]
EAF1-AS1	#N/A	#N/A	0.893721	1.31075	#N/A	0.637982	#N/A	1.25969	0.447356	#N/A	#N/A	#N/A	1.06467	#N/A	#N/A	1.79355	#N/A	#N/A	#N/A	#N/A	#N/A	#N/A	1.27156	#N/A	#N/A	#N/A	#N/A	#N/A	#N/A	#N/A	0.944401	#N/A	0.921876	#N/A	#N/A	#N/A	#N/A	#N/A	#N/A	#N/A	#N/A	#N/A	0.93473	#N/A	#N/A	#N/A	0.548161	#N/A	#N/A	0.918162	#N/A	1.24269	#N/A	#N/A	#N/A	0.467934	#N/A	0.430116	#N/A	#N/A	#N/A	#N/A	#N/A	16	ENSG00000249786	EAF1-AS1	lncRNA	EAF1 antisense RNA 1 [Source:HGNC Symbol;Acc:HGNC:42328]
POLR3F	#N/A	#N/A	0.969011	0.854514	1.1213	1.0021	#N/A	1.1019	1.17713	#N/A	3.66116	#N/A	0.821511	0.392008	#N/A	#N/A	0.824185	#N/A	#N/A	1.95994	#N/A	#N/A	#N/A	#N/A	#N/A	#N/A	#N/A	1.16877	#N/A	#N/A	#N/A	#N/A	#N/A	#N/A	#N/A	#N/A	#N/A	#N/A	#N/A	#N/A	#N/A	#N/A	#N/A	#N/A	#N/A	#N/A	#N/A	#N/A	1.07468	#N/A	#N/A	0.620282	#N/A	1.0663	#N/A	#N/A	#N/A	#N/A	#N/A	#N/A	#N/A	1.4162	#N/A	16	ENSG00000132664	POLR3F	protein_coding	RNA polymerase III subunit F [Source:HGNC Symbol;Acc:HGNC:15763]
TM2D1	#N/A	#N/A	0.341479	#N/A	0.542377	#N/A	0.859998	0.487848	1.81104	#N/A	1.47106	#N/A	0.342718	#N/A	#N/A	#N/A	#N/A	#N/A	#N/A	#N/A	#N/A	#N/A	#N/A	#N/A	#N/A	#N/A	0.46685	0.491249	0.563932	#N/A	#N/A	#N/A	#N/A	#N/A	#N/A	#N/A	0.215688	#N/A	#N/A	#N/A	#N/A	#N/A	#N/A	#N/A	#N/A	#N/A	#N/A	#N/A	#N/A	#N/A	#N/A	#N/A	#N/A	#N/A	#N/A	0.770967	1.71566	0.818366	#N/A	1.13228	#N/A	0.574341	#N/A	16	ENSG00000162604	TM2D1	protein_coding	TM2 domain containing 1 [Source:HGNC Symbol;Acc:HGNC:24142]
#277715	#N/A	#N/A	2.14409	1.45378	1.33446	#N/A	#N/A	2.37343	0.904413	#N/A	0.63118	#N/A	2.00437	0.668409	#N/A	0.988217	#N/A	#N/A	#N/A	#N/A	#N/A	#N/A	#N/A	0.614539	#N/A	#N/A	1.96252	#N/A	#N/A	#N/A	#N/A	#N/A	#N/A	#N/A	#N/A	#N/A	#N/A	#N/A	#N/A	#N/A	#N/A	#N/A	#N/A	#N/A	#N/A	#N/A	#N/A	#N/A	#N/A	#N/A	#N/A	3.92977	1.50546	#N/A	1.32491	0.869114	#N/A	0.922237	#N/A	#N/A	#N/A	#N/A	#N/A	16	ENSG00000277715		lncRNA	novel transcript, antisense to CKAP4
TAGAP-AS1	#N/A	#N/A	3.21539	1.46175	3.47862	2.76186	1.94546	1.06907	1.56596	#N/A	1.28189	#N/A	#N/A	0.567721	0.844204	#N/A	#N/A	1.04272	#N/A	#N/A	2.70731	#N/A	#N/A	#N/A	#N/A	#N/A	#N/A	#N/A	#N/A	#N/A	#N/A	#N/A	#N/A	#N/A	#N/A	#N/A	#N/A	#N/A	#N/A	#N/A	#N/A	#N/A	#N/A	#N/A	#N/A	#N/A	#N/A	#N/A	#N/A	#N/A	#N/A	0.507467	#N/A	#N/A	0.895065	#N/A	#N/A	0.839443	1.71079	#N/A	#N/A	#N/A	#N/A	16	ENSG00000271913	TAGAP-AS1	lncRNA	TAGAP antisense RNA 1 [Source:HGNC Symbol;Acc:HGNC:55239]
POU2F1	#N/A	#N/A	0.273533	#N/A	0.471715	0.502722	0.460573	0.418231	0.82064	#N/A	0.618565	#N/A	#N/A	#N/A	0.205564	#N/A	#N/A	#N/A	#N/A	0.631135	#N/A	#N/A	#N/A	1.12645	#N/A	#N/A	#N/A	#N/A	1.08063	#N/A	#N/A	#N/A	#N/A	#N/A	#N/A	#N/A	#N/A	#N/A	#N/A	#N/A	#N/A	#N/A	#N/A	#N/A	#N/A	#N/A	#N/A	#N/A	#N/A	#N/A	#N/A	#N/A	#N/A	#N/A	0.402145	#N/A	1.83248	0.652553	#N/A	#N/A	#N/A	0.739876	1.34501	16	ENSG00000143190	POU2F1	protein_coding	POU class 2 homeobox 1 [Source:HGNC Symbol;Acc:HGNC:9212]
DHRS4-AS1#215256	#N/A	#N/A	0.950041	0.558657	#N/A	1.16501	1.68505	0.967291	1.67311	#N/A	2.32821	#N/A	0.781509	#N/A	0.647401	#N/A	#N/A	#N/A	#N/A	1.25468	#N/A	#N/A	#N/A	#N/A	#N/A	#N/A	#N/A	#N/A	#N/A	2.3442	#N/A	#N/A	#N/A	#N/A	#N/A	#N/A	#N/A	#N/A	#N/A	#N/A	#N/A	#N/A	#N/A	#N/A	#N/A	#N/A	#N/A	#N/A	#N/A	#N/A	#N/A	0.406677	#N/A	#N/A	#N/A	1.18403	1.9603	#N/A	#N/A	#N/A	0.723692	0.897339	#N/A	16	ENSG00000215256	DHRS4-AS1	lncRNA	DHRS4 antisense RNA 1 [Source:HGNC Symbol;Acc:HGNC:23175]
C1QTNF6	#N/A	#N/A	1.85279	#N/A	1.5475	1.16078	#N/A	1.74813	2.06576	#N/A	1.07155	#N/A	#N/A	#N/A	#N/A	1.49123	#N/A	#N/A	#N/A	#N/A	#N/A	#N/A	#N/A	1.03793	#N/A	#N/A	2.60348	#N/A	#N/A	#N/A	#N/A	#N/A	#N/A	#N/A	#N/A	#N/A	#N/A	#N/A	0.391783	#N/A	#N/A	#N/A	0.460605	#N/A	#N/A	#N/A	#N/A	#N/A	#N/A	#N/A	#N/A	1.32191	#N/A	#N/A	2.47874	1.65491	0.824216	1.49511	#N/A	#N/A	#N/A	#N/A	#N/A	16	ENSG00000133466	C1QTNF6	protein_coding	C1q and TNF related 6 [Source:HGNC Symbol;Acc:HGNC:14343]
FOXP4	#N/A	#N/A	2.58893	1.26189	1.79325	3.32274	2.60305	1.61843	#N/A	#N/A	1.23316	#N/A	#N/A	0.775343	#N/A	0.993722	#N/A	#N/A	#N/A	#N/A	#N/A	#N/A	#N/A	#N/A	#N/A	#N/A	#N/A	#N/A	#N/A	#N/A	1.14025	#N/A	#N/A	#N/A	#N/A	#N/A	#N/A	#N/A	#N/A	#N/A	#N/A	#N/A	#N/A	#N/A	#N/A	#N/A	#N/A	#N/A	1.35526	#N/A	#N/A	1.68582	#N/A	1.27373	#N/A	#N/A	0.936182	1.70919	#N/A	#N/A	#N/A	#N/A	1.52481	16	ENSG00000137166	FOXP4	protein_coding	forkhead box P4 [Source:HGNC Symbol;Acc:HGNC:20842]
KLF5	#N/A	#N/A	3.47239	2.90576	#N/A	2.67037	2.0307	1.56994	1.86895	#N/A	0.888604	#N/A	#N/A	#N/A	1.33636	#N/A	#N/A	#N/A	#N/A	#N/A	#N/A	#N/A	#N/A	#N/A	#N/A	#N/A	3.85682	#N/A	#N/A	#N/A	#N/A	1.00428	#N/A	#N/A	#N/A	#N/A	#N/A	#N/A	#N/A	#N/A	#N/A	#N/A	0.541664	#N/A	0.467191	#N/A	#N/A	#N/A	#N/A	0.572539	#N/A	1.22855	#N/A	#N/A	1.59855	#N/A	#N/A	1.57247	#N/A	#N/A	#N/A	#N/A	#N/A	16	ENSG00000102554	KLF5	protein_coding	Kruppel like factor 5 [Source:HGNC Symbol;Acc:HGNC:6349]
PCDHGA1	#N/A	#N/A	1.02316	1.86911	#N/A	#N/A	1.1227	2.01975	#N/A	#N/A	#N/A	#N/A	#N/A	1.83559	1.76425	#N/A	0.922291	2.07058	#N/A	#N/A	#N/A	#N/A	#N/A	0.589383	#N/A	#N/A	#N/A	1.3531	1.39784	#N/A	1.69701	#N/A	#N/A	#N/A	#N/A	#N/A	#N/A	#N/A	#N/A	#N/A	#N/A	#N/A	#N/A	#N/A	#N/A	#N/A	#N/A	#N/A	#N/A	#N/A	#N/A	1.80455	1.46062	#N/A	#N/A	0.837206	#N/A	#N/A	#N/A	#N/A	1.22498	#N/A	#N/A	16	ENSG00000204956	PCDHGA1	protein_coding	protocadherin gamma subfamily A, 1 [Source:HGNC Symbol;Acc:HGNC:8696]
HMGCS1	#N/A	#N/A	0.6641	#N/A	#N/A	#N/A	#N/A	0.921512	1.9538	#N/A	1.4578	2.2497	#N/A	#N/A	#N/A	0.673213	#N/A	#N/A	1.03528	1.38104	#N/A	#N/A	#N/A	1.85189	#N/A	#N/A	#N/A	#N/A	#N/A	#N/A	#N/A	#N/A	#N/A	#N/A	#N/A	#N/A	0.305748	#N/A	#N/A	#N/A	#N/A	#N/A	#N/A	0.401377	#N/A	#N/A	#N/A	#N/A	#N/A	#N/A	#N/A	0.478539	#N/A	#N/A	1.44412	1.11304	1.36421	1.09166	#N/A	#N/A	#N/A	#N/A	#N/A	16	ENSG00000112972	HMGCS1	protein_coding	3-hydroxy-3-methylglutaryl-CoA synthase 1 [Source:HGNC Symbol;Acc:HGNC:5007]
CHAF1A	#N/A	#N/A	1.04921	#N/A	2.16361	#N/A	#N/A	1.58914	3.01877	#N/A	1.27858	#N/A	1.23286	#N/A	#N/A	#N/A	1.10294	#N/A	#N/A	1.4911	#N/A	#N/A	#N/A	#N/A	#N/A	#N/A	#N/A	#N/A	#N/A	#N/A	#N/A	#N/A	#N/A	#N/A	#N/A	#N/A	#N/A	#N/A	#N/A	#N/A	#N/A	#N/A	#N/A	#N/A	#N/A	#N/A	#N/A	#N/A	#N/A	#N/A	0.51289	1.58699	1.28619	1.23258	1.88478	#N/A	1.18148	1.74952	3.0221	#N/A	#N/A	#N/A	#N/A	16	ENSG00000167670	CHAF1A	protein_coding	chromatin assembly factor 1 subunit A [Source:HGNC Symbol;Acc:HGNC:1910]
#276075	#N/A	#N/A	1.30713	#N/A	0.363562	#N/A	0.237068	0.441214	#N/A	#N/A	#N/A	#N/A	#N/A	1.81284	0.892555	0.476353	#N/A	0.457852	0.231732	#N/A	#N/A	#N/A	0.475488	#N/A	#N/A	#N/A	#N/A	#N/A	0.336977	#N/A	#N/A	#N/A	#N/A	#N/A	#N/A	#N/A	#N/A	#N/A	#N/A	#N/A	#N/A	#N/A	#N/A	#N/A	#N/A	#N/A	#N/A	#N/A	#N/A	#N/A	#N/A	2.93127	#N/A	0.288276	0.267342	#N/A	#N/A	0.174354	#N/A	#N/A	#N/A	0.331962	#N/A	16	ENSG00000276075		lncRNA	novel transcript, antisense to FAM65A
ZNF852#178917	#N/A	#N/A	0.783394	1.19323	0.900388	1.53839	2.75422	1.12334	3.97482	#N/A	1.77222	#N/A	#N/A	0.576597	0.66196	#N/A	#N/A	#N/A	#N/A	#N/A	#N/A	#N/A	#N/A	#N/A	#N/A	#N/A	#N/A	#N/A	#N/A	#N/A	#N/A	#N/A	#N/A	#N/A	#N/A	#N/A	#N/A	#N/A	#N/A	#N/A	#N/A	#N/A	#N/A	#N/A	#N/A	#N/A	#N/A	#N/A	#N/A	#N/A	#N/A	1.00536	#N/A	1.28287	#N/A	#N/A	1.87531	1.46157	1.74818	1.39591	#N/A	#N/A	#N/A	16	ENSG00000178917	ZNF852	protein_coding	zinc finger protein 852 [Source:HGNC Symbol;Acc:HGNC:27713]
TNNT2	#N/A	#N/A	1.95334	#N/A	#N/A	0.284704	#N/A	0.451235	0.203924	#N/A	#N/A	#N/A	#N/A	2.18443	0.967804	0.68561	#N/A	0.389818	#N/A	#N/A	#N/A	#N/A	#N/A	#N/A	#N/A	#N/A	0.443709	#N/A	#N/A	#N/A	#N/A	#N/A	#N/A	#N/A	#N/A	#N/A	#N/A	0.0199519	0.219267	#N/A	#N/A	#N/A	4.58828	#N/A	#N/A	#N/A	1.80288	#N/A	#N/A	2.88125	#N/A	2.05878	#N/A	#N/A	#N/A	#N/A	#N/A	0.180439	#N/A	#N/A	#N/A	#N/A	#N/A	16	ENSG00000118194	TNNT2	protein_coding	troponin T2, cardiac type [Source:HGNC Symbol;Acc:HGNC:11949]
#275720	#N/A	#N/A	5.39544	1.93777	1.0976	0.806202	#N/A	1.8829	#N/A	#N/A	#N/A	#N/A	1.5138	4.13931	2.27272	1.99285	0.695966	1.32451	#N/A	#N/A	#N/A	#N/A	#N/A	#N/A	#N/A	#N/A	1.44479	#N/A	#N/A	#N/A	1.33669	#N/A	#N/A	#N/A	#N/A	#N/A	#N/A	#N/A	#N/A	#N/A	#N/A	#N/A	#N/A	#N/A	#N/A	#N/A	#N/A	#N/A	#N/A	#N/A	#N/A	5.6654	1.75441	#N/A	#N/A	#N/A	#N/A	0.558776	#N/A	#N/A	#N/A	#N/A	#N/A	16	ENSG00000275720		lncRNA	novel transcript
TRMU	#N/A	#N/A	0.411245	#N/A	0.65095	0.80246	#N/A	0.753684	#N/A	0.414017	1.25789	#N/A	1.01148	0.712753	0.816471	0.533399	#N/A	0.798798	1.11747	1.72273	#N/A	#N/A	#N/A	#N/A	#N/A	#N/A	0.810476	#N/A	#N/A	#N/A	#N/A	#N/A	#N/A	#N/A	#N/A	#N/A	#N/A	#N/A	#N/A	#N/A	#N/A	#N/A	#N/A	#N/A	#N/A	#N/A	#N/A	#N/A	#N/A	#N/A	#N/A	#N/A	#N/A	#N/A	1.21605	#N/A	1.28284	#N/A	#N/A	#N/A	#N/A	#N/A	#N/A	16	ENSG00000100416	TRMU	protein_coding	tRNA mitochondrial 2-thiouridylase [Source:HGNC Symbol;Acc:HGNC:25481]
#286909	#N/A	#N/A	3.95043	1.89839	2.95763	1.52201	1.23835	1.79228	#N/A	#N/A	0.795604	#N/A	#N/A	1.65663	2.34268	2.6285	1.42878	2.24153	1.5309	#N/A	#N/A	#N/A	#N/A	#N/A	#N/A	#N/A	2.41897	#N/A	#N/A	#N/A	0.868171	#N/A	#N/A	#N/A	#N/A	#N/A	#N/A	#N/A	#N/A	#N/A	#N/A	#N/A	#N/A	#N/A	#N/A	#N/A	#N/A	#N/A	#N/A	#N/A	#N/A	1.57304	#N/A	#N/A	#N/A	#N/A	#N/A	#N/A	#N/A	#N/A	#N/A	#N/A	#N/A	16	ENSG00000286909		lncRNA	novel transcript
#251665	#N/A	#N/A	4.70992	0.969501	0.676785	#N/A	#N/A	0.861586	#N/A	#N/A	#N/A	#N/A	#N/A	2.6258	1.58945	1.37879	0.37117	0.708761	#N/A	#N/A	#N/A	#N/A	#N/A	#N/A	#N/A	#N/A	0.81663	0.512635	0.519947	#N/A	2.10137	#N/A	#N/A	#N/A	#N/A	#N/A	#N/A	#N/A	#N/A	#N/A	#N/A	#N/A	#N/A	#N/A	#N/A	#N/A	#N/A	#N/A	#N/A	#N/A	#N/A	4.27542	1.18512	#N/A	#N/A	#N/A	#N/A	#N/A	#N/A	#N/A	#N/A	0.496529	#N/A	16	ENSG00000251665		lncRNA	novel transcript
GSTCD	#N/A	#N/A	1.29095	0.866926	1.37065	2.76181	2.54272	0.939264	2.32148	#N/A	1.90709	#N/A	#N/A	0.35464	#N/A	0.458044	#N/A	#N/A	#N/A	#N/A	#N/A	#N/A	#N/A	#N/A	#N/A	#N/A	#N/A	#N/A	0.945405	#N/A	#N/A	#N/A	#N/A	#N/A	#N/A	#N/A	#N/A	#N/A	#N/A	#N/A	#N/A	#N/A	#N/A	#N/A	#N/A	#N/A	#N/A	#N/A	#N/A	#N/A	#N/A	#N/A	#N/A	#N/A	1.00465	#N/A	1.37967	1.44344	#N/A	#N/A	#N/A	0.971952	1.35389	16	ENSG00000138780	GSTCD	protein_coding	glutathione S-transferase C-terminal domain containing [Source:HGNC Symbol;Acc:HGNC:25806]
YTHDF1	#N/A	#N/A	0.62815	#N/A	#N/A	1.38345	#N/A	0.729593	1.88034	#N/A	2.33871	#N/A	1.00033	#N/A	#N/A	0.893644	1.2221	0.761284	#N/A	#N/A	#N/A	#N/A	#N/A	0.923984	#N/A	#N/A	#N/A	1.16505	#N/A	#N/A	0.467227	#N/A	#N/A	#N/A	#N/A	#N/A	#N/A	#N/A	#N/A	#N/A	#N/A	#N/A	#N/A	#N/A	#N/A	#N/A	#N/A	#N/A	#N/A	#N/A	#N/A	0.833436	#N/A	#N/A	#N/A	#N/A	#N/A	1.63146	#N/A	#N/A	#N/A	1.65359	2.05456	16	ENSG00000149658	YTHDF1	protein_coding	YTH N6-methyladenosine RNA binding protein 1 [Source:HGNC Symbol;Acc:HGNC:15867]
WDR5B-DT	#N/A	#N/A	0.90779	#N/A	1.99502	1.25803	0.798134	0.680434	1.23481	#N/A	1.77021	#N/A	#N/A	#N/A	#N/A	#N/A	#N/A	#N/A	#N/A	1.54321	#N/A	#N/A	#N/A	#N/A	#N/A	#N/A	0.902671	1.24864	1.05052	#N/A	#N/A	#N/A	#N/A	#N/A	#N/A	#N/A	#N/A	#N/A	#N/A	#N/A	#N/A	#N/A	#N/A	#N/A	#N/A	#N/A	#N/A	#N/A	#N/A	#N/A	#N/A	#N/A	#N/A	#N/A	#N/A	1.46897	1.67479	0.944341	#N/A	#N/A	#N/A	0.975317	0.935757	16	ENSG00000272758	WDR5B-DT	lncRNA	WDR5B divergent transcript [Source:HGNC Symbol;Acc:HGNC:55192]
RNPC3-DT	#N/A	#N/A	2.7471	2.14696	2.41126	3.59978	2.38557	1.08249	1.75643	#N/A	2.19768	#N/A	0.854463	0.748394	0.657994	#N/A	#N/A	#N/A	#N/A	#N/A	#N/A	#N/A	#N/A	#N/A	#N/A	#N/A	1.20103	#N/A	2.37815	#N/A	0.784881	#N/A	#N/A	#N/A	#N/A	#N/A	#N/A	#N/A	#N/A	#N/A	#N/A	#N/A	#N/A	#N/A	#N/A	#N/A	#N/A	#N/A	#N/A	#N/A	#N/A	#N/A	#N/A	#N/A	#N/A	#N/A	#N/A	#N/A	#N/A	#N/A	#N/A	1.59511	1.31695	16	ENSG00000224613	RNPC3-DT	lncRNA	RNPC3 divergent transcript [Source:HGNC Symbol;Acc:HGNC:55855]
#269621	#N/A	#N/A	2.13513	#N/A	#N/A	0.841199	0.696692	1.71745	#N/A	#N/A	#N/A	#N/A	#N/A	1.86681	1.34853	#N/A	0.807525	1.16489	#N/A	#N/A	#N/A	#N/A	#N/A	#N/A	#N/A	#N/A	1.92111	0.883056	#N/A	#N/A	1.58247	#N/A	1.08093	#N/A	#N/A	#N/A	#N/A	#N/A	#N/A	#N/A	#N/A	#N/A	#N/A	#N/A	#N/A	#N/A	#N/A	#N/A	#N/A	#N/A	#N/A	1.39113	#N/A	#N/A	0.782248	0.535348	#N/A	0.512236	#N/A	#N/A	#N/A	#N/A	#N/A	16	ENSG00000269621		lncRNA	novel transcript, antisense to MRPL9
SREK1IP1	#N/A	#N/A	0.591581	#N/A	#N/A	#N/A	#N/A	0.607424	1.12295	#N/A	1.30687	#N/A	#N/A	#N/A	#N/A	#N/A	#N/A	#N/A	#N/A	1.88095	#N/A	#N/A	#N/A	1.37668	#N/A	1.13828	#N/A	0.722305	#N/A	#N/A	0.325456	#N/A	#N/A	#N/A	#N/A	#N/A	#N/A	#N/A	#N/A	#N/A	#N/A	#N/A	#N/A	#N/A	#N/A	#N/A	#N/A	#N/A	#N/A	#N/A	#N/A	0.470215	#N/A	#N/A	#N/A	1.14012	1.72178	1.69261	1.23856	1.09848	#N/A	#N/A	1.42748	16	ENSG00000153006	SREK1IP1	protein_coding	SREK1 interacting protein 1 [Source:HGNC Symbol;Acc:HGNC:26716]
TLL2	#N/A	#N/A	5.00293	3.99997	2.7264	1.95683	1.51616	1.57625	#N/A	#N/A	#N/A	#N/A	#N/A	#N/A	#N/A	#N/A	#N/A	#N/A	#N/A	#N/A	#N/A	#N/A	#N/A	#N/A	#N/A	0.526262	#N/A	1.76155	#N/A	#N/A	1.04788	#N/A	#N/A	#N/A	#N/A	#N/A	#N/A	#N/A	#N/A	#N/A	#N/A	#N/A	#N/A	#N/A	#N/A	#N/A	#N/A	#N/A	#N/A	#N/A	0.229813	2.43328	1.55063	#N/A	1.76922	#N/A	#N/A	1.14804	1.35678	#N/A	#N/A	1.45284	#N/A	16	ENSG00000095587	TLL2	protein_coding	tolloid like 2 [Source:HGNC Symbol;Acc:HGNC:11844]
SLC22A1	#N/A	#N/A	1.51077	1.63346	#N/A	1.26385	#N/A	1.17232	3.09553	#N/A	1.25237	#N/A	#N/A	1.05455	#N/A	1.18816	#N/A	1.2482	#N/A	#N/A	#N/A	#N/A	#N/A	1.42476	#N/A	#N/A	1.97468	3.72315	2.33677	#N/A	#N/A	#N/A	#N/A	#N/A	#N/A	#N/A	#N/A	#N/A	#N/A	#N/A	#N/A	#N/A	#N/A	#N/A	#N/A	#N/A	#N/A	#N/A	#N/A	0.418097	#N/A	#N/A	#N/A	#N/A	#N/A	#N/A	1.23639	#N/A	#N/A	#N/A	#N/A	2.27864	#N/A	16	ENSG00000175003	SLC22A1	protein_coding	solute carrier family 22 member 1 [Source:HGNC Symbol;Acc:HGNC:10963]
CLDND1	#N/A	#N/A	0.350703	#N/A	0.714976	#N/A	0.858804	0.579542	1.45721	#N/A	2.08335	#N/A	#N/A	#N/A	0.388665	#N/A	#N/A	#N/A	#N/A	1.55413	#N/A	#N/A	#N/A	1.14204	#N/A	#N/A	0.751192	#N/A	0.897629	#N/A	0.32636	1.15827	#N/A	#N/A	#N/A	#N/A	#N/A	#N/A	#N/A	#N/A	#N/A	#N/A	#N/A	#N/A	#N/A	#N/A	#N/A	#N/A	#N/A	#N/A	#N/A	#N/A	#N/A	#N/A	#N/A	#N/A	2.36417	1.48255	#N/A	#N/A	#N/A	#N/A	1.03162	16	ENSG00000080822	CLDND1	protein_coding	claudin domain containing 1 [Source:HGNC Symbol;Acc:HGNC:1322]
REEP5	#N/A	#N/A	1.31951	0.583174	0.924399	#N/A	0.685869	0.749702	3.53476	#N/A	3.34582	0.876699	#N/A	#N/A	#N/A	#N/A	#N/A	#N/A	#N/A	#N/A	#N/A	#N/A	#N/A	0.987561	#N/A	#N/A	#N/A	#N/A	#N/A	1.56242	#N/A	#N/A	#N/A	#N/A	#N/A	#N/A	0.490787	#N/A	0.357566	#N/A	#N/A	#N/A	#N/A	#N/A	#N/A	#N/A	#N/A	#N/A	#N/A	#N/A	#N/A	#N/A	#N/A	#N/A	#N/A	0.937644	1.62688	1.62872	#N/A	#N/A	#N/A	#N/A	0.918667	16	ENSG00000129625	REEP5	protein_coding	receptor accessory protein 5 [Source:HGNC Symbol;Acc:HGNC:30077]
ADAM21	#N/A	#N/A	2.26548	2.15761	1.86616	1.2518	#N/A	1.77045	#N/A	#N/A	#N/A	#N/A	#N/A	0.753951	#N/A	#N/A	1.17431	#N/A	0.920529	#N/A	#N/A	#N/A	#N/A	#N/A	#N/A	#N/A	2.50165	1.13379	1.19513	#N/A	#N/A	#N/A	#N/A	#N/A	#N/A	#N/A	#N/A	#N/A	#N/A	#N/A	#N/A	#N/A	#N/A	#N/A	#N/A	#N/A	#N/A	#N/A	#N/A	#N/A	#N/A	1.20067	1.10262	#N/A	#N/A	#N/A	#N/A	0.784089	0.967329	#N/A	#N/A	0.883173	#N/A	16	ENSG00000139985	ADAM21	protein_coding	ADAM metallopeptidase domain 21 [Source:HGNC Symbol;Acc:HGNC:200]
LINC02453	#N/A	#N/A	1.4384	2.27271	1.21199	0.951225	0.780594	1.59727	#N/A	#N/A	#N/A	#N/A	#N/A	3.14717	1.45684	2.99748	#N/A	#N/A	#N/A	#N/A	#N/A	#N/A	#N/A	#N/A	#N/A	#N/A	#N/A	#N/A	#N/A	#N/A	1.36945	#N/A	#N/A	#N/A	#N/A	#N/A	#N/A	#N/A	#N/A	#N/A	#N/A	#N/A	0.451884	#N/A	#N/A	#N/A	#N/A	#N/A	#N/A	#N/A	#N/A	3.41353	#N/A	0.828087	0.874454	0.63389	#N/A	0.66115	#N/A	#N/A	#N/A	#N/A	#N/A	16	ENSG00000245017	LINC02453	lncRNA	long intergenic non-protein coding RNA 2453 [Source:HGNC Symbol;Acc:HGNC:53392]
#240401	#N/A	#N/A	0.528936	#N/A	#N/A	1.02061	1.00539	0.597907	0.855659	#N/A	1.37848	#N/A	0.599131	#N/A	#N/A	#N/A	#N/A	0.534347	#N/A	1.40786	#N/A	#N/A	#N/A	1.10635	#N/A	#N/A	#N/A	#N/A	#N/A	#N/A	#N/A	#N/A	#N/A	#N/A	#N/A	#N/A	#N/A	#N/A	#N/A	#N/A	#N/A	#N/A	#N/A	#N/A	#N/A	#N/A	#N/A	#N/A	#N/A	#N/A	#N/A	#N/A	#N/A	#N/A	#N/A	0.960829	1.65521	0.748642	0.869958	2.41037	#N/A	1.7619	#N/A	16	ENSG00000240401		lncRNA	novel transcript, antisense to CCDC88A
SENP6	#N/A	#N/A	0.494764	0.263452	0.667558	0.787132	0.433465	0.305666	1.39532	#N/A	1.33806	#N/A	#N/A	#N/A	#N/A	#N/A	#N/A	#N/A	#N/A	0.858897	#N/A	#N/A	#N/A	0.527784	#N/A	#N/A	#N/A	#N/A	0.442936	#N/A	#N/A	#N/A	#N/A	#N/A	#N/A	#N/A	#N/A	#N/A	#N/A	#N/A	#N/A	#N/A	#N/A	#N/A	#N/A	#N/A	0.12253	#N/A	#N/A	0.161426	#N/A	#N/A	#N/A	#N/A	#N/A	#N/A	1.3232	0.53307	#N/A	#N/A	#N/A	0.464855	#N/A	16	ENSG00000112701	SENP6	protein_coding	SUMO specific peptidase 6 [Source:HGNC Symbol;Acc:HGNC:20944]
#224610	#N/A	#N/A	1.04771	0.263445	#N/A	#N/A	#N/A	0.234887	#N/A	#N/A	#N/A	#N/A	#N/A	0.839924	0.329844	0.262375	0.15677	0.210807	#N/A	#N/A	#N/A	#N/A	#N/A	#N/A	#N/A	#N/A	0.236191	#N/A	#N/A	#N/A	#N/A	#N/A	0.203507	#N/A	#N/A	#N/A	#N/A	#N/A	0.107128	#N/A	#N/A	#N/A	0.830751	#N/A	#N/A	#N/A	0.341979	#N/A	#N/A	0.292627	#N/A	1.18812	0.255714	#N/A	#N/A	#N/A	#N/A	#N/A	#N/A	#N/A	#N/A	#N/A	#N/A	16	ENSG00000224610		lncRNA	novel transcript
ARHGAP35	#N/A	#N/A	0.193562	#N/A	#N/A	0.636367	#N/A	0.409029	#N/A	#N/A	1.20898	#N/A	#N/A	0.285201	0.372496	0.515711	#N/A	0.572959	#N/A	1.5855	0.589382	#N/A	#N/A	#N/A	#N/A	#N/A	0.631592	0.444793	0.722063	#N/A	0.426347	#N/A	#N/A	#N/A	#N/A	#N/A	#N/A	#N/A	#N/A	#N/A	#N/A	#N/A	#N/A	#N/A	#N/A	#N/A	#N/A	#N/A	#N/A	0.210466	#N/A	#N/A	#N/A	#N/A	#N/A	#N/A	1.40089	#N/A	#N/A	#N/A	#N/A	#N/A	#N/A	16	ENSG00000160007	ARHGAP35	protein_coding	Rho GTPase activating protein 35 [Source:HGNC Symbol;Acc:HGNC:4591]
#223838	#N/A	#N/A	2.35312	#N/A	#N/A	#N/A	#N/A	1.01036	#N/A	#N/A	#N/A	#N/A	0.714167	4.23559	1.36399	1.1397	#N/A	0.679329	#N/A	#N/A	#N/A	0.367237	#N/A	#N/A	#N/A	#N/A	0.794403	#N/A	0.506011	#N/A	2.17339	#N/A	0.679662	#N/A	#N/A	#N/A	#N/A	#N/A	#N/A	#N/A	#N/A	#N/A	0.588307	#N/A	#N/A	#N/A	#N/A	#N/A	#N/A	#N/A	#N/A	2.47293	#N/A	#N/A	0.499404	#N/A	#N/A	0.377446	#N/A	#N/A	#N/A	#N/A	#N/A	16	ENSG00000223838		lncRNA	novel transcript
CHRND	#N/A	#N/A	2.34891	1.63206	#N/A	0.879315	#N/A	1.25291	#N/A	#N/A	#N/A	#N/A	#N/A	4.23211	3.92786	3.20167	#N/A	1.28033	#N/A	#N/A	#N/A	#N/A	#N/A	#N/A	#N/A	#N/A	1.7158	0.857705	0.893079	#N/A	#N/A	#N/A	#N/A	#N/A	#N/A	#N/A	#N/A	#N/A	#N/A	#N/A	#N/A	#N/A	#N/A	#N/A	#N/A	#N/A	#N/A	#N/A	#N/A	#N/A	#N/A	3.71709	2.29404	#N/A	0.808929	#N/A	#N/A	0.604032	0.741089	#N/A	#N/A	#N/A	#N/A	16	ENSG00000135902	CHRND	protein_coding	cholinergic receptor nicotinic delta subunit [Source:HGNC Symbol;Acc:HGNC:1965]
P4HA3	#N/A	#N/A	0.987183	0.766952	#N/A	1.60412	0.87239	0.813777	1.38692	#N/A	2.09143	#N/A	#N/A	#N/A	#N/A	#N/A	#N/A	#N/A	#N/A	4.04146	1.30104	#N/A	#N/A	1.05282	#N/A	#N/A	0.842658	2.13478	1.59338	#N/A	#N/A	#N/A	#N/A	#N/A	#N/A	#N/A	0.488075	#N/A	#N/A	#N/A	#N/A	#N/A	#N/A	#N/A	#N/A	#N/A	#N/A	#N/A	#N/A	#N/A	#N/A	#N/A	#N/A	#N/A	#N/A	#N/A	3.68938	#N/A	#N/A	#N/A	#N/A	#N/A	1.59072	16	ENSG00000149380	P4HA3	protein_coding	prolyl 4-hydroxylase subunit alpha 3 [Source:HGNC Symbol;Acc:HGNC:30135]
#266573	#N/A	#N/A	3.93119	2.6421	2.90791	2.32646	1.26792	1.52787	#N/A	#N/A	0.757491	#N/A	1.34369	#N/A	#N/A	#N/A	#N/A	#N/A	#N/A	#N/A	#N/A	#N/A	#N/A	#N/A	#N/A	#N/A	1.91068	#N/A	2.06607	#N/A	#N/A	#N/A	#N/A	#N/A	#N/A	#N/A	#N/A	#N/A	#N/A	#N/A	#N/A	#N/A	#N/A	#N/A	#N/A	#N/A	#N/A	#N/A	#N/A	#N/A	0.495346	1.25983	#N/A	1.39547	#N/A	#N/A	#N/A	1.25497	#N/A	#N/A	1.47083	1.61922	#N/A	16	ENSG00000266573		lncRNA	novel transcript
GRPEL1	#N/A	#N/A	2.5353	#N/A	0.941478	0.863207	#N/A	1.31371	0.621428	#N/A	0.413022	#N/A	1.30511	1.21104	#N/A	#N/A	0.583248	#N/A	#N/A	0.406215	#N/A	#N/A	#N/A	0.428739	#N/A	#N/A	1.17603	0.878607	#N/A	#N/A	#N/A	#N/A	#N/A	#N/A	#N/A	#N/A	#N/A	#N/A	#N/A	#N/A	#N/A	#N/A	#N/A	#N/A	#N/A	#N/A	#N/A	#N/A	#N/A	0.606649	#N/A	#N/A	#N/A	0.709315	#N/A	#N/A	0.429015	#N/A	#N/A	#N/A	#N/A	#N/A	#N/A	16	ENSG00000109519	GRPEL1	protein_coding	GrpE like 1, mitochondrial [Source:HGNC Symbol;Acc:HGNC:19696]
ORC6	#N/A	#N/A	1.26626	0.866511	#N/A	#N/A	#N/A	0.823923	#N/A	#N/A	#N/A	#N/A	0.669123	1.40474	1.42056	1.09907	0.41438	0.653542	#N/A	#N/A	#N/A	#N/A	#N/A	#N/A	#N/A	#N/A	#N/A	#N/A	#N/A	#N/A	1.12325	#N/A	#N/A	#N/A	#N/A	#N/A	#N/A	#N/A	0.444799	#N/A	#N/A	#N/A	1.36227	#N/A	#N/A	#N/A	0.515081	#N/A	#N/A	0.89423	#N/A	2.69726	0.879829	#N/A	#N/A	#N/A	#N/A	#N/A	#N/A	#N/A	#N/A	#N/A	#N/A	16	ENSG00000091651	ORC6	protein_coding	origin recognition complex subunit 6 [Source:HGNC Symbol;Acc:HGNC:17151]
SNX5	#N/A	#N/A	2.17088	1.05565	1.75902	1.86223	1.10121	0.685898	5.27252	#N/A	2.39883	#N/A	#N/A	#N/A	#N/A	#N/A	#N/A	#N/A	#N/A	1.42633	#N/A	#N/A	#N/A	1.04491	#N/A	#N/A	#N/A	#N/A	#N/A	#N/A	#N/A	#N/A	#N/A	#N/A	#N/A	#N/A	#N/A	#N/A	#N/A	#N/A	#N/A	#N/A	#N/A	#N/A	#N/A	#N/A	#N/A	#N/A	#N/A	#N/A	#N/A	1.15101	0.786161	#N/A	0.985273	1.10916	#N/A	2.4144	1.27066	#N/A	#N/A	#N/A	#N/A	16	ENSG00000089006	SNX5	protein_coding	sorting nexin 5 [Source:HGNC Symbol;Acc:HGNC:14969]
DCAF8-DT	#N/A	#N/A	1.90811	#N/A	0.791272	0.58898	#N/A	1.15892	#N/A	#N/A	#N/A	#N/A	0.977339	1.748	1.52585	1.10719	#N/A	#N/A	#N/A	#N/A	#N/A	#N/A	#N/A	#N/A	#N/A	#N/A	0.94461	0.604606	0.616171	#N/A	1.18603	#N/A	0.77677	#N/A	#N/A	#N/A	#N/A	#N/A	#N/A	#N/A	#N/A	#N/A	#N/A	#N/A	#N/A	#N/A	#N/A	#N/A	#N/A	#N/A	#N/A	1.97619	1.19792	#N/A	0.554001	#N/A	#N/A	#N/A	#N/A	#N/A	#N/A	#N/A	#N/A	16	ENSG00000228606	DCAF8-DT	lncRNA	DCAF8 divergent transcript [Source:HGNC Symbol;Acc:HGNC:55792]
PPP1R3F	#N/A	#N/A	1.93083	1.09475	#N/A	1.92299	1.29889	0.83978	3.83107	#N/A	1.52723	#N/A	#N/A	#N/A	0.784965	#N/A	#N/A	0.870242	#N/A	#N/A	#N/A	#N/A	#N/A	#N/A	#N/A	#N/A	1.41576	#N/A	#N/A	#N/A	#N/A	#N/A	#N/A	#N/A	#N/A	#N/A	#N/A	#N/A	#N/A	#N/A	#N/A	#N/A	#N/A	#N/A	#N/A	#N/A	#N/A	#N/A	#N/A	#N/A	#N/A	1.45072	#N/A	#N/A	#N/A	1.52738	1.83995	2.2248	1.612	1.41767	#N/A	#N/A	#N/A	16	ENSG00000049769	PPP1R3F	protein_coding	protein phosphatase 1 regulatory subunit 3F [Source:HGNC Symbol;Acc:HGNC:14944]
MEP1B	#N/A	#N/A	3.59424	#N/A	#N/A	#N/A	0.571566	1.32254	0.412312	#N/A	#N/A	#N/A	#N/A	#N/A	2.63515	#N/A	#N/A	#N/A	0.539663	#N/A	#N/A	#N/A	#N/A	#N/A	#N/A	#N/A	1.16026	0.643951	#N/A	#N/A	#N/A	#N/A	#N/A	#N/A	#N/A	#N/A	0.245605	#N/A	1.246	#N/A	#N/A	#N/A	1.24926	#N/A	0.241081	#N/A	0.970974	#N/A	#N/A	2.09559	#N/A	#N/A	#N/A	0.66029	#N/A	#N/A	#N/A	#N/A	#N/A	#N/A	#N/A	0.508622	#N/A	16	ENSG00000141434	MEP1B	protein_coding	meprin A subunit beta [Source:HGNC Symbol;Acc:HGNC:7020]
CYP2E1	#N/A	#N/A	1.66355	#N/A	#N/A	1.54161	1.27462	1.16244	1.84982	#N/A	0.924596	#N/A	#N/A	0.837151	#N/A	0.97982	1.47586	#N/A	#N/A	#N/A	1.14101	#N/A	#N/A	#N/A	#N/A	#N/A	2.29671	#N/A	#N/A	#N/A	0.864756	#N/A	#N/A	#N/A	#N/A	#N/A	#N/A	#N/A	#N/A	#N/A	#N/A	#N/A	#N/A	#N/A	#N/A	#N/A	#N/A	#N/A	#N/A	#N/A	#N/A	0.72128	#N/A	#N/A	#N/A	#N/A	0.69018	1.34609	#N/A	#N/A	#N/A	1.86307	#N/A	16	ENSG00000130649	CYP2E1	protein_coding	cytochrome P450 family 2 subfamily E member 1 [Source:HGNC Symbol;Acc:HGNC:2631]
BET1	#N/A	#N/A	0.478324	#N/A	#N/A	#N/A	1.12896	0.504223	1.24879	#N/A	1.87668	1.76312	#N/A	#N/A	#N/A	#N/A	0.749959	#N/A	1.06623	0.987591	#N/A	#N/A	#N/A	#N/A	#N/A	#N/A	#N/A	#N/A	0.727836	#N/A	#N/A	#N/A	#N/A	#N/A	#N/A	#N/A	#N/A	#N/A	#N/A	#N/A	#N/A	#N/A	#N/A	#N/A	#N/A	#N/A	#N/A	#N/A	#N/A	#N/A	#N/A	0.529087	#N/A	#N/A	#N/A	1.16487	2.76381	1.34652	0.94463	#N/A	#N/A	#N/A	0.992554	16	ENSG00000105829	BET1	protein_coding	Bet1 golgi vesicular membrane trafficking protein [Source:HGNC Symbol;Acc:HGNC:14562]
NPIPB4#185864	#N/A	#N/A	#N/A	#N/A	#N/A	0.757094	1.06381	0.433898	#N/A	#N/A	0.79634	#N/A	#N/A	0.540296	0.685597	0.358982	0.744119	#N/A	#N/A	1.08077	#N/A	#N/A	#N/A	#N/A	#N/A	#N/A	#N/A	#N/A	#N/A	#N/A	#N/A	#N/A	#N/A	#N/A	#N/A	#N/A	#N/A	#N/A	#N/A	#N/A	#N/A	#N/A	#N/A	#N/A	#N/A	#N/A	#N/A	#N/A	1.37735	#N/A	#N/A	0.584191	0.420073	#N/A	0.99693	#N/A	1.99918	0.923879	#N/A	#N/A	#N/A	#N/A	1.28249	16	ENSG00000185864	NPIPB4	protein_coding	nuclear pore complex interacting protein family member B4 [Source:HGNC Symbol;Acc:HGNC:41985]
XKR9	#N/A	#N/A	1.31028	1.71903	#N/A	#N/A	#N/A	0.943725	2.32581	#N/A	#N/A	#N/A	#N/A	#N/A	#N/A	1.02961	#N/A	#N/A	#N/A	#N/A	#N/A	#N/A	#N/A	#N/A	#N/A	#N/A	4.42526	2.76248	2.82721	#N/A	0.874568	#N/A	#N/A	#N/A	#N/A	#N/A	#N/A	#N/A	#N/A	#N/A	#N/A	#N/A	#N/A	#N/A	#N/A	#N/A	#N/A	#N/A	#N/A	#N/A	#N/A	0.772605	1.93466	#N/A	#N/A	1.21754	0.752287	1.66632	#N/A	#N/A	2.20361	#N/A	1.12426	16	ENSG00000221947	XKR9	protein_coding	XK related 9 [Source:HGNC Symbol;Acc:HGNC:20937]
LSM14A#257103	#N/A	#N/A	#N/A	#N/A	#N/A	#N/A	#N/A	0.323245	1.10219	#N/A	0.961691	#N/A	#N/A	0.204733	#N/A	0.238883	#N/A	#N/A	#N/A	1.62633	#N/A	#N/A	#N/A	0.783961	#N/A	#N/A	0.319596	0.554472	0.450505	#N/A	#N/A	#N/A	#N/A	#N/A	#N/A	#N/A	#N/A	#N/A	#N/A	#N/A	#N/A	#N/A	#N/A	#N/A	#N/A	#N/A	#N/A	#N/A	0.846608	#N/A	#N/A	#N/A	#N/A	#N/A	0.501598	0.675096	1.45518	0.647707	#N/A	1.03599	#N/A	#N/A	#N/A	16	ENSG00000257103	LSM14A	protein_coding	LSM14A mRNA processing body assembly factor [Source:HGNC Symbol;Acc:HGNC:24489]
SNURF	#N/A	#N/A	2.28706	#N/A	#N/A	#N/A	#N/A	1.20152	#N/A	#N/A	#N/A	#N/A	#N/A	1.68581	2.35185	2.26758	#N/A	1.93571	#N/A	#N/A	#N/A	#N/A	#N/A	#N/A	0.90098	#N/A	1.34032	1.31423	1.45036	#N/A	1.80024	#N/A	#N/A	0.972044	#N/A	#N/A	#N/A	#N/A	#N/A	#N/A	#N/A	#N/A	#N/A	#N/A	#N/A	#N/A	#N/A	#N/A	#N/A	#N/A	#N/A	1.95594	#N/A	1.27134	#N/A	0.764627	#N/A	0.880091	#N/A	#N/A	#N/A	#N/A	#N/A	16	ENSG00000273173	SNURF	protein_coding	SNRPN upstream open reading frame [Source:HGNC Symbol;Acc:HGNC:11171]
GJB7	#N/A	#N/A	1.77003	#N/A	#N/A	#N/A	1.34167	1.03637	1.32411	#N/A	#N/A	#N/A	1.71419	1.06315	#N/A	1.02252	1.51869	#N/A	1.68692	0.915267	#N/A	#N/A	#N/A	#N/A	1.68716	#N/A	1.54204	2.31692	2.34561	#N/A	#N/A	#N/A	#N/A	#N/A	#N/A	#N/A	#N/A	#N/A	#N/A	#N/A	#N/A	#N/A	#N/A	#N/A	#N/A	#N/A	#N/A	#N/A	#N/A	#N/A	#N/A	0.599706	#N/A	#N/A	#N/A	#N/A	0.681636	#N/A	#N/A	#N/A	#N/A	#N/A	#N/A	16	ENSG00000164411	GJB7	protein_coding	gap junction protein beta 7 [Source:HGNC Symbol;Acc:HGNC:16690]
POLH	#N/A	#N/A	0.624173	0.569575	#N/A	0.834901	1.07806	0.568294	#N/A	#N/A	1.36586	#N/A	#N/A	0.346144	#N/A	#N/A	0.743923	#N/A	#N/A	#N/A	#N/A	#N/A	#N/A	#N/A	#N/A	#N/A	0.712754	#N/A	#N/A	#N/A	0.376902	#N/A	0.719154	#N/A	#N/A	#N/A	#N/A	#N/A	#N/A	#N/A	#N/A	#N/A	#N/A	#N/A	#N/A	#N/A	#N/A	#N/A	#N/A	#N/A	#N/A	0.444877	#N/A	1.03537	1.05527	#N/A	1.83288	1.7041	#N/A	#N/A	#N/A	#N/A	#N/A	16	ENSG00000170734	POLH	protein_coding	DNA polymerase eta [Source:HGNC Symbol;Acc:HGNC:9181]
STYX	#N/A	#N/A	#N/A	#N/A	#N/A	#N/A	#N/A	0.531538	1.41375	#N/A	#N/A	#N/A	#N/A	0.425436	#N/A	#N/A	0.679768	#N/A	1.2436	1.88853	#N/A	0.970944	#N/A	1.12955	#N/A	#N/A	#N/A	#N/A	#N/A	#N/A	0.432573	#N/A	#N/A	#N/A	#N/A	#N/A	0.495289	#N/A	#N/A	#N/A	#N/A	#N/A	#N/A	#N/A	#N/A	#N/A	#N/A	#N/A	#N/A	#N/A	#N/A	0.630133	0.69949	#N/A	1.18802	1.52047	4.05142	1.91742	#N/A	#N/A	#N/A	#N/A	#N/A	16	ENSG00000198252	STYX	protein_coding	serine/threonine/tyrosine interacting protein [Source:HGNC Symbol;Acc:HGNC:11447]
NFRKB	#N/A	#N/A	0.90014	#N/A	0.833603	#N/A	0.91819	0.530028	1.78565	#N/A	1.91026	#N/A	0.935513	0.399547	#N/A	#N/A	0.797673	#N/A	#N/A	#N/A	#N/A	#N/A	#N/A	#N/A	0.935322	#N/A	#N/A	0.982544	#N/A	#N/A	#N/A	1.14791	#N/A	#N/A	#N/A	#N/A	#N/A	#N/A	#N/A	#N/A	#N/A	#N/A	#N/A	#N/A	#N/A	#N/A	#N/A	#N/A	#N/A	#N/A	#N/A	0.44655	0.469356	#N/A	#N/A	#N/A	1.73027	#N/A	1.1461	#N/A	#N/A	#N/A	#N/A	16	ENSG00000170322	NFRKB	protein_coding	nuclear factor related to kappaB binding protein [Source:HGNC Symbol;Acc:HGNC:7802]
FITM2	#N/A	#N/A	1.07998	1.41265	#N/A	#N/A	#N/A	0.785016	#N/A	#N/A	2.27313	#N/A	#N/A	0.776605	#N/A	0.708728	1.2419	#N/A	#N/A	#N/A	2.56527	#N/A	#N/A	#N/A	#N/A	#N/A	1.40745	#N/A	1.20475	#N/A	0.861195	#N/A	#N/A	#N/A	#N/A	#N/A	#N/A	#N/A	#N/A	#N/A	#N/A	#N/A	#N/A	#N/A	#N/A	#N/A	#N/A	#N/A	#N/A	#N/A	#N/A	2.05854	1.29778	#N/A	1.83042	3.43761	#N/A	1.2583	#N/A	#N/A	#N/A	#N/A	#N/A	16	ENSG00000197296	FITM2	protein_coding	fat storage inducing transmembrane protein 2 [Source:HGNC Symbol;Acc:HGNC:16135]
TMEM254-AS1	#N/A	#N/A	1.56551	1.49797	1.71004	#N/A	2.04056	0.914409	2.65878	0.78562	1.41006	#N/A	1.09437	#N/A	0.92524	#N/A	#N/A	#N/A	#N/A	#N/A	#N/A	#N/A	#N/A	#N/A	#N/A	#N/A	#N/A	1.44823	#N/A	#N/A	#N/A	#N/A	#N/A	1.2698	#N/A	#N/A	#N/A	#N/A	#N/A	#N/A	#N/A	#N/A	#N/A	#N/A	#N/A	#N/A	#N/A	#N/A	#N/A	#N/A	#N/A	1.04789	#N/A	#N/A	1.88172	#N/A	0.982116	1.59538	#N/A	#N/A	#N/A	#N/A	#N/A	16	ENSG00000230091	TMEM254-AS1	lncRNA	TMEM254 antisense RNA 1 [Source:HGNC Symbol;Acc:HGNC:27340]
TBC1D20	#N/A	#N/A	#N/A	#N/A	#N/A	0.841396	#N/A	0.460419	0.970603	#N/A	1.03508	#N/A	0.579861	0.367339	#N/A	0.536602	#N/A	#N/A	#N/A	#N/A	#N/A	1.10718	#N/A	#N/A	#N/A	#N/A	0.894256	0.740546	#N/A	#N/A	#N/A	#N/A	#N/A	#N/A	#N/A	#N/A	#N/A	#N/A	#N/A	#N/A	#N/A	#N/A	#N/A	#N/A	#N/A	#N/A	#N/A	#N/A	#N/A	#N/A	#N/A	0.397587	0.42796	#N/A	#N/A	1.0551	2.17164	1.07264	#N/A	#N/A	1.02947	#N/A	#N/A	16	ENSG00000125875	TBC1D20	protein_coding	TBC1 domain family member 20 [Source:HGNC Symbol;Acc:HGNC:16133]
#238140	#N/A	#N/A	1.14656	#N/A	#N/A	#N/A	#N/A	1.08218	#N/A	#N/A	#N/A	#N/A	1.7109	0.79615	1.02575	1.01522	1.28123	#N/A	#N/A	#N/A	0.933153	1.09798	#N/A	#N/A	#N/A	#N/A	#N/A	#N/A	#N/A	#N/A	1.58785	#N/A	1.97195	#N/A	#N/A	#N/A	0.369985	#N/A	#N/A	#N/A	#N/A	#N/A	#N/A	#N/A	#N/A	#N/A	#N/A	#N/A	1.44983	#N/A	#N/A	1.64366	#N/A	#N/A	#N/A	#N/A	#N/A	1.20361	#N/A	#N/A	1.87233	#N/A	#N/A	16	ENSG00000238140		lncRNA	novel transcript
ANKHD1-DT	#N/A	#N/A	1.28509	#N/A	2.04722	1.55222	1.57807	0.655748	2.25499	#N/A	#N/A	#N/A	#N/A	0.52709	0.819559	0.871803	#N/A	#N/A	#N/A	2.80278	#N/A	#N/A	#N/A	#N/A	1.15346	#N/A	#N/A	#N/A	#N/A	#N/A	#N/A	#N/A	#N/A	#N/A	#N/A	#N/A	#N/A	#N/A	#N/A	#N/A	#N/A	#N/A	#N/A	#N/A	#N/A	#N/A	#N/A	#N/A	#N/A	#N/A	#N/A	0.850904	#N/A	#N/A	1.574	1.38209	1.43344	1.42929	#N/A	#N/A	#N/A	#N/A	#N/A	16	ENSG00000249637	ANKHD1-DT	lncRNA	ANKHD1 divergent transcript [Source:HGNC Symbol;Acc:HGNC:55564]
DDX17	#N/A	#N/A	0.227361	#N/A	0.338403	0.497743	0.363134	#N/A	1.06174	#N/A	1.29342	#N/A	#N/A	#N/A	#N/A	#N/A	#N/A	#N/A	#N/A	0.778792	#N/A	#N/A	#N/A	0.530916	#N/A	#N/A	0.548187	0.533756	0.687397	#N/A	#N/A	#N/A	#N/A	#N/A	#N/A	#N/A	#N/A	#N/A	#N/A	#N/A	#N/A	0.129714	#N/A	#N/A	#N/A	#N/A	#N/A	#N/A	1.02792	#N/A	#N/A	#N/A	#N/A	#N/A	0.286608	#N/A	1.39997	#N/A	#N/A	#N/A	#N/A	#N/A	0.638739	16	ENSG00000100201	DDX17	protein_coding	DEAD-box helicase 17 [Source:HGNC Symbol;Acc:HGNC:2740]
SRP19	#N/A	#N/A	0.7267	0.545063	0.933775	0.971786	0.854123	#N/A	2.0478	#N/A	1.96093	#N/A	#N/A	#N/A	#N/A	#N/A	#N/A	#N/A	#N/A	#N/A	#N/A	#N/A	#N/A	1.6384	#N/A	#N/A	#N/A	#N/A	#N/A	#N/A	#N/A	#N/A	#N/A	#N/A	#N/A	#N/A	0.4144	#N/A	#N/A	#N/A	#N/A	#N/A	#N/A	#N/A	#N/A	#N/A	#N/A	#N/A	#N/A	#N/A	#N/A	0.294631	#N/A	0.793446	0.806507	0.737985	1.53598	0.891716	0.727611	#N/A	#N/A	#N/A	#N/A	16	ENSG00000153037	SRP19	protein_coding	signal recognition particle 19 [Source:HGNC Symbol;Acc:HGNC:11300]
NUP37	#N/A	#N/A	0.790355	0.736412	#N/A	#N/A	#N/A	#N/A	2.93256	#N/A	#N/A	#N/A	0.558619	0.743446	#N/A	#N/A	#N/A	#N/A	#N/A	#N/A	#N/A	#N/A	#N/A	#N/A	#N/A	#N/A	#N/A	#N/A	#N/A	#N/A	0.490631	#N/A	#N/A	#N/A	#N/A	#N/A	0.474428	#N/A	0.254464	#N/A	#N/A	#N/A	#N/A	#N/A	#N/A	#N/A	#N/A	#N/A	#N/A	#N/A	#N/A	1.34391	0.55187	1.5167	2.22711	1.53094	3.70285	2.2273	1.39357	#N/A	#N/A	#N/A	#N/A	16	ENSG00000075188	NUP37	protein_coding	nucleoporin 37 [Source:HGNC Symbol;Acc:HGNC:29929]
ANKS6	#N/A	#N/A	1.73908	1.03178	#N/A	2.41351	1.34454	#N/A	3.11434	#N/A	1.33227	#N/A	#N/A	#N/A	#N/A	#N/A	#N/A	#N/A	#N/A	#N/A	#N/A	#N/A	#N/A	#N/A	#N/A	#N/A	#N/A	1.28629	1.88849	#N/A	#N/A	#N/A	#N/A	#N/A	#N/A	#N/A	#N/A	#N/A	#N/A	#N/A	#N/A	#N/A	#N/A	#N/A	#N/A	#N/A	#N/A	#N/A	#N/A	#N/A	#N/A	1.31251	1.24881	#N/A	1.49242	1.71545	1.72229	1.64316	1.55544	#N/A	#N/A	1.42769	#N/A	16	ENSG00000165138	ANKS6	protein_coding	ankyrin repeat and sterile alpha motif domain containing 6 [Source:HGNC Symbol;Acc:HGNC:26724]
CBWD2	#N/A	#N/A	1.04914	0.454775	0.966817	1.3501	1.78063	#N/A	1.81923	#N/A	1.04639	#N/A	0.578397	0.309988	#N/A	#N/A	#N/A	#N/A	#N/A	1.13558	#N/A	#N/A	#N/A	2.09742	#N/A	#N/A	#N/A	#N/A	#N/A	#N/A	#N/A	#N/A	#N/A	#N/A	#N/A	#N/A	#N/A	#N/A	#N/A	#N/A	#N/A	#N/A	#N/A	#N/A	#N/A	#N/A	#N/A	#N/A	#N/A	#N/A	#N/A	0.542094	#N/A	#N/A	0.785726	1.33364	2.86752	1.66	#N/A	#N/A	#N/A	#N/A	#N/A	16	ENSG00000136682	CBWD2	protein_coding	COBW domain containing 2 [Source:HGNC Symbol;Acc:HGNC:17907]
TFIP11	#N/A	#N/A	0.965466	0.937525	#N/A	#N/A	#N/A	#N/A	3.62424	#N/A	1.50359	1.43275	#N/A	#N/A	#N/A	#N/A	0.985964	#N/A	1.4842	#N/A	#N/A	1.17822	#N/A	1.61938	#N/A	#N/A	#N/A	0.904346	#N/A	#N/A	#N/A	#N/A	#N/A	#N/A	#N/A	#N/A	0.641479	#N/A	#N/A	#N/A	#N/A	#N/A	#N/A	#N/A	#N/A	#N/A	#N/A	#N/A	#N/A	#N/A	#N/A	1.18926	#N/A	1.09712	#N/A	#N/A	1.71741	4.04355	#N/A	1.52312	#N/A	#N/A	#N/A	16	ENSG00000100109	TFIP11	protein_coding	tuftelin interacting protein 11 [Source:HGNC Symbol;Acc:HGNC:17165]
POLDIP3	#N/A	#N/A	0.516938	0.492002	1.20818	#N/A	#N/A	#N/A	1.81132	#N/A	#N/A	#N/A	#N/A	0.349237	#N/A	#N/A	0.782769	#N/A	#N/A	#N/A	#N/A	#N/A	#N/A	#N/A	#N/A	#N/A	0.571862	#N/A	#N/A	1.71963	0.429365	#N/A	#N/A	#N/A	#N/A	#N/A	#N/A	#N/A	#N/A	#N/A	#N/A	#N/A	#N/A	#N/A	#N/A	#N/A	#N/A	#N/A	#N/A	#N/A	#N/A	0.606197	#N/A	#N/A	#N/A	1.24993	1.33064	1.79864	0.830928	#N/A	#N/A	0.833492	1.42131	16	ENSG00000100227	POLDIP3	protein_coding	DNA polymerase delta interacting protein 3 [Source:HGNC Symbol;Acc:HGNC:23782]
KRR1	#N/A	#N/A	1.38132	#N/A	1.45803	1.95012	0.821891	#N/A	1.92261	#N/A	1.99378	#N/A	#N/A	#N/A	0.661766	#N/A	1.12013	#N/A	2.05622	1.38957	#N/A	#N/A	#N/A	#N/A	#N/A	#N/A	#N/A	#N/A	#N/A	#N/A	#N/A	#N/A	#N/A	#N/A	#N/A	#N/A	0.494926	#N/A	#N/A	#N/A	#N/A	#N/A	#N/A	#N/A	#N/A	#N/A	#N/A	#N/A	#N/A	#N/A	#N/A	0.876505	#N/A	#N/A	#N/A	1.1897	2.8713	1.70358	1.26592	#N/A	#N/A	#N/A	#N/A	16	ENSG00000111615	KRR1	protein_coding	KRR1 small subunit processome component homolog [Source:HGNC Symbol;Acc:HGNC:5176]
#285783	#N/A	#N/A	0.717634	1.08067	#N/A	#N/A	1.27649	#N/A	1.6606	#N/A	#N/A	#N/A	#N/A	#N/A	#N/A	#N/A	#N/A	#N/A	#N/A	#N/A	#N/A	#N/A	#N/A	#N/A	#N/A	#N/A	2.25307	2.96785	2.25513	1.61	#N/A	#N/A	#N/A	#N/A	#N/A	#N/A	#N/A	#N/A	#N/A	#N/A	#N/A	#N/A	#N/A	#N/A	#N/A	#N/A	#N/A	#N/A	#N/A	#N/A	#N/A	1.39526	0.989546	1.16344	1.75385	1.89955	#N/A	1.21588	#N/A	#N/A	#N/A	2.0594	2.47229	16	ENSG00000285783		lncRNA	novel protein
PARP6	#N/A	#N/A	0.63181	0.9612	0.618602	1.19745	1.26397	#N/A	1.27594	#N/A	#N/A	#N/A	#N/A	#N/A	#N/A	#N/A	#N/A	#N/A	#N/A	#N/A	#N/A	#N/A	#N/A	#N/A	#N/A	#N/A	0.452334	0.780768	#N/A	#N/A	#N/A	#N/A	#N/A	#N/A	#N/A	#N/A	#N/A	#N/A	#N/A	#N/A	0.137763	#N/A	#N/A	#N/A	#N/A	#N/A	#N/A	#N/A	0.736797	#N/A	#N/A	0.263973	#N/A	#N/A	0.71217	#N/A	1.41109	#N/A	0.654478	#N/A	#N/A	0.717402	0.997436	16	ENSG00000137817	PARP6	protein_coding	poly(ADP-ribose) polymerase family member 6 [Source:HGNC Symbol;Acc:HGNC:26921]
PSMF1	#N/A	#N/A	0.384129	#N/A	#N/A	#N/A	#N/A	#N/A	1.626	#N/A	1.53133	#N/A	#N/A	0.319017	#N/A	0.538734	0.687678	#N/A	0.786031	2.15988	#N/A	#N/A	#N/A	0.792448	#N/A	#N/A	#N/A	#N/A	#N/A	#N/A	#N/A	#N/A	#N/A	#N/A	#N/A	#N/A	0.324896	#N/A	0.290926	#N/A	#N/A	#N/A	0.169251	#N/A	0.393223	#N/A	#N/A	#N/A	#N/A	0.324206	#N/A	#N/A	#N/A	#N/A	#N/A	#N/A	1.19794	#N/A	#N/A	#N/A	#N/A	#N/A	0.765615	16	ENSG00000125818	PSMF1	protein_coding	proteasome inhibitor subunit 1 [Source:HGNC Symbol;Acc:HGNC:9571]
CCT8	#N/A	#N/A	1.78677	#N/A	1.52081	#N/A	1.17429	#N/A	2.80383	#N/A	2.16733	#N/A	#N/A	1.81688	#N/A	#N/A	0.836743	2.04002	#N/A	#N/A	1.48189	1.73194	#N/A	1.44233	#N/A	#N/A	#N/A	#N/A	#N/A	#N/A	#N/A	#N/A	#N/A	#N/A	#N/A	#N/A	0.439768	#N/A	#N/A	#N/A	#N/A	#N/A	#N/A	#N/A	#N/A	#N/A	#N/A	#N/A	#N/A	#N/A	#N/A	1.13718	#N/A	#N/A	2.24881	#N/A	1.16253	1.48553	#N/A	#N/A	#N/A	#N/A	#N/A	16	ENSG00000156261	CCT8	protein_coding	chaperonin containing TCP1 subunit 8 [Source:HGNC Symbol;Acc:HGNC:1623]
SAFB2	#N/A	#N/A	0.472659	0.773379	0.769527	0.942647	#N/A	#N/A	1.1731	#N/A	#N/A	#N/A	#N/A	0.317323	0.391083	0.443228	#N/A	#N/A	#N/A	0.819295	#N/A	#N/A	#N/A	1.18523	#N/A	#N/A	#N/A	#N/A	#N/A	#N/A	#N/A	#N/A	#N/A	#N/A	#N/A	#N/A	#N/A	#N/A	#N/A	#N/A	#N/A	#N/A	#N/A	#N/A	#N/A	#N/A	#N/A	#N/A	1.46305	#N/A	#N/A	0.306092	#N/A	#N/A	0.569104	0.790675	1.57681	1.45829	#N/A	#N/A	#N/A	#N/A	#N/A	16	ENSG00000130254	SAFB2	protein_coding	scaffold attachment factor B2 [Source:HGNC Symbol;Acc:HGNC:21605]
UBE2W	#N/A	#N/A	#N/A	#N/A	#N/A	#N/A	#N/A	#N/A	0.990038	#N/A	1.36822	#N/A	#N/A	0.179661	0.440052	0.484521	#N/A	#N/A	0.805305	0.714799	0.767852	#N/A	#N/A	1.01177	0.724518	#N/A	#N/A	#N/A	#N/A	#N/A	0.397531	#N/A	#N/A	#N/A	#N/A	#N/A	#N/A	#N/A	#N/A	#N/A	#N/A	#N/A	#N/A	#N/A	#N/A	#N/A	#N/A	#N/A	#N/A	#N/A	#N/A	0.164225	#N/A	#N/A	#N/A	0.699765	2.20974	1.13681	0.839593	#N/A	#N/A	#N/A	#N/A	16	ENSG00000104343	UBE2W	protein_coding	ubiquitin conjugating enzyme E2 W [Source:HGNC Symbol;Acc:HGNC:25616]
SLC25A13	#N/A	#N/A	#N/A	#N/A	#N/A	1.04314	#N/A	#N/A	0.918235	#N/A	0.888468	#N/A	#N/A	#N/A	0.313705	#N/A	0.525353	#N/A	#N/A	0.738266	#N/A	#N/A	#N/A	1.28303	#N/A	#N/A	#N/A	#N/A	#N/A	#N/A	#N/A	#N/A	#N/A	#N/A	#N/A	#N/A	#N/A	#N/A	#N/A	#N/A	#N/A	#N/A	#N/A	#N/A	#N/A	#N/A	#N/A	#N/A	#N/A	#N/A	0.165003	0.279073	0.378512	#N/A	0.780442	0.773637	2.5184	1.15114	#N/A	#N/A	#N/A	1.12583	1.41351	16	ENSG00000004864	SLC25A13	protein_coding	solute carrier family 25 member 13 [Source:HGNC Symbol;Acc:HGNC:10983]
VRK2	#N/A	#N/A	#N/A	#N/A	#N/A	0.551006	#N/A	#N/A	1.17427	#N/A	#N/A	#N/A	#N/A	#N/A	#N/A	#N/A	0.583164	0.365828	#N/A	1.178	#N/A	#N/A	#N/A	0.984211	#N/A	#N/A	0.406511	#N/A	#N/A	#N/A	0.23952	#N/A	#N/A	#N/A	#N/A	#N/A	0.159481	#N/A	#N/A	#N/A	#N/A	#N/A	#N/A	#N/A	#N/A	#N/A	#N/A	#N/A	#N/A	#N/A	#N/A	0.459491	0.352713	#N/A	1.00714	0.79063	2.79485	1.58158	#N/A	#N/A	0.553038	#N/A	#N/A	16	ENSG00000028116	VRK2	protein_coding	VRK serine/threonine kinase 2 [Source:HGNC Symbol;Acc:HGNC:12719]
GCNA	#N/A	#N/A	1.47015	0.646154	1.59708	1.34459	0.923891	#N/A	1.44703	#N/A	1.65345	#N/A	#N/A	#N/A	#N/A	#N/A	#N/A	#N/A	#N/A	#N/A	#N/A	#N/A	#N/A	1.3356	#N/A	#N/A	1.05327	#N/A	#N/A	#N/A	#N/A	#N/A	#N/A	#N/A	#N/A	#N/A	#N/A	#N/A	#N/A	#N/A	#N/A	#N/A	#N/A	#N/A	#N/A	#N/A	#N/A	#N/A	#N/A	#N/A	#N/A	0.85589	0.874863	1.54201	1.57017	1.58913	1.19094	2.87968	#N/A	#N/A	#N/A	#N/A	#N/A	16	ENSG00000147174	GCNA	protein_coding	germ cell nuclear acidic peptidase [Source:HGNC Symbol;Acc:HGNC:15805]
FRA10AC1	#N/A	#N/A	#N/A	#N/A	#N/A	0.772628	0.681838	#N/A	1.13631	#N/A	1.74138	0.961172	#N/A	#N/A	#N/A	#N/A	#N/A	#N/A	#N/A	#N/A	#N/A	#N/A	#N/A	#N/A	#N/A	#N/A	0.667002	0.577328	1.67885	#N/A	#N/A	#N/A	#N/A	#N/A	#N/A	#N/A	#N/A	#N/A	#N/A	#N/A	#N/A	#N/A	#N/A	#N/A	#N/A	#N/A	#N/A	#N/A	#N/A	#N/A	#N/A	0.219803	0.477993	#N/A	0.847357	#N/A	1.76692	1.15583	0.741539	1.34191	#N/A	0.601426	#N/A	16	ENSG00000148690	FRA10AC1	protein_coding	FRA10A associated CGG repeat 1 [Source:HGNC Symbol;Acc:HGNC:1162]
DNAJC17	#N/A	#N/A	#N/A	#N/A	#N/A	0.5969	#N/A	#N/A	1.09152	#N/A	#N/A	#N/A	#N/A	0.472996	0.543586	#N/A	0.729594	0.764361	#N/A	0.978292	#N/A	#N/A	0.609018	0.986064	#N/A	#N/A	#N/A	#N/A	#N/A	#N/A	#N/A	#N/A	#N/A	#N/A	#N/A	#N/A	#N/A	#N/A	#N/A	#N/A	#N/A	#N/A	#N/A	#N/A	#N/A	#N/A	#N/A	#N/A	0.756108	#N/A	#N/A	0.301466	#N/A	0.934036	0.741405	#N/A	1.21314	0.819677	#N/A	1.71783	#N/A	#N/A	#N/A	16	ENSG00000104129	DNAJC17	protein_coding	DnaJ heat shock protein family (Hsp40) member C17 [Source:HGNC Symbol;Acc:HGNC:25556]
IPO5	#N/A	#N/A	1.23503	#N/A	#N/A	#N/A	#N/A	#N/A	2.02148	#N/A	2.25056	#N/A	#N/A	#N/A	#N/A	#N/A	#N/A	#N/A	#N/A	#N/A	#N/A	#N/A	#N/A	#N/A	#N/A	#N/A	#N/A	1.94695	1.33456	#N/A	#N/A	#N/A	#N/A	#N/A	#N/A	#N/A	0.501385	#N/A	1.17256	#N/A	#N/A	#N/A	0.606502	#N/A	#N/A	#N/A	#N/A	#N/A	#N/A	0.866744	#N/A	1.23149	#N/A	#N/A	1.18864	1.22068	3.08641	1.87057	#N/A	#N/A	#N/A	1.68154	4.56695	16	ENSG00000065150	IPO5	protein_coding	importin 5 [Source:HGNC Symbol;Acc:HGNC:6402]
ILKAP	#N/A	#N/A	#N/A	#N/A	#N/A	0.648508	0.603194	#N/A	0.880945	#N/A	1.44667	#N/A	#N/A	0.434996	#N/A	0.458207	#N/A	0.386067	#N/A	#N/A	#N/A	#N/A	#N/A	0.939834	#N/A	#N/A	0.522537	#N/A	0.72423	#N/A	#N/A	#N/A	#N/A	#N/A	#N/A	#N/A	#N/A	#N/A	#N/A	#N/A	#N/A	#N/A	#N/A	#N/A	#N/A	#N/A	#N/A	#N/A	0.913933	#N/A	#N/A	0.235584	#N/A	#N/A	0.679389	1.10303	1.83675	0.924832	#N/A	#N/A	#N/A	#N/A	#N/A	16	ENSG00000132323	ILKAP	protein_coding	ILK associated serine/threonine phosphatase [Source:HGNC Symbol;Acc:HGNC:15566]
TRMO	#N/A	#N/A	1.6453	0.881285	#N/A	#N/A	1.40041	#N/A	1.68681	#N/A	1.65871	2.09376	#N/A	1.07262	1.11107	0.854267	#N/A	#N/A	#N/A	#N/A	#N/A	#N/A	#N/A	#N/A	#N/A	#N/A	#N/A	#N/A	#N/A	#N/A	#N/A	#N/A	#N/A	#N/A	#N/A	#N/A	#N/A	#N/A	#N/A	#N/A	#N/A	#N/A	#N/A	#N/A	#N/A	#N/A	#N/A	#N/A	#N/A	#N/A	#N/A	1.05216	0.718823	1.35032	1.65906	#N/A	1.40122	1.52874	#N/A	1.33594	#N/A	#N/A	#N/A	16	ENSG00000136932	TRMO	protein_coding	tRNA methyltransferase O [Source:HGNC Symbol;Acc:HGNC:30967]
MAP3K13	#N/A	#N/A	0.558004	#N/A	0.622191	1.00804	1.04075	#N/A	1.02182	#N/A	1.38987	#N/A	#N/A	#N/A	0.541212	#N/A	#N/A	#N/A	#N/A	#N/A	0.86816	#N/A	#N/A	#N/A	#N/A	#N/A	1.96106	1.41015	0.975604	2.01837	#N/A	#N/A	#N/A	#N/A	#N/A	#N/A	#N/A	#N/A	#N/A	#N/A	#N/A	#N/A	#N/A	#N/A	#N/A	#N/A	#N/A	#N/A	#N/A	#N/A	0.234382	#N/A	#N/A	#N/A	#N/A	#N/A	0.936533	#N/A	#N/A	#N/A	#N/A	1.23536	1.52728	16	ENSG00000073803	MAP3K13	protein_coding	mitogen-activated protein kinase kinase kinase 13 [Source:HGNC Symbol;Acc:HGNC:6852]
PUM2	#N/A	#N/A	#N/A	#N/A	#N/A	#N/A	0.443364	#N/A	0.700422	#N/A	1.02987	#N/A	#N/A	0.220449	0.189325	0.28008	#N/A	0.315736	0.492038	1.12444	#N/A	#N/A	#N/A	0.843527	#N/A	#N/A	#N/A	#N/A	#N/A	0.92554	#N/A	#N/A	#N/A	#N/A	#N/A	#N/A	#N/A	#N/A	#N/A	#N/A	#N/A	#N/A	#N/A	#N/A	#N/A	#N/A	#N/A	#N/A	0.617827	#N/A	#N/A	#N/A	#N/A	#N/A	#N/A	0.597293	1.3684	0.861415	#N/A	0.972067	#N/A	#N/A	#N/A	16	ENSG00000055917	PUM2	protein_coding	pumilio RNA binding family member 2 [Source:HGNC Symbol;Acc:HGNC:14958]
DHRS11#278535	#N/A	#N/A	#N/A	#N/A	#N/A	#N/A	#N/A	#N/A	1.4047	#N/A	0.800804	#N/A	#N/A	3.16511	2.05207	2.2447	2.14172	3.59084	#N/A	#N/A	0.960918	1.41881	#N/A	#N/A	1.27955	#N/A	2.42618	#N/A	2.05495	#N/A	1.00951	#N/A	1.29431	#N/A	#N/A	#N/A	#N/A	#N/A	#N/A	#N/A	#N/A	#N/A	#N/A	#N/A	#N/A	#N/A	#N/A	#N/A	#N/A	#N/A	#N/A	0.942764	#N/A	#N/A	#N/A	#N/A	#N/A	1.17791	#N/A	#N/A	#N/A	#N/A	#N/A	16	ENSG00000278535	DHRS11	protein_coding	dehydrogenase/reductase 11 [Source:HGNC Symbol;Acc:HGNC:28639]
CCNK	#N/A	#N/A	0.480626	#N/A	0.688849	0.925598	#N/A	#N/A	1.02906	#N/A	1.21637	#N/A	#N/A	#N/A	#N/A	#N/A	#N/A	#N/A	#N/A	1.57932	#N/A	#N/A	#N/A	1.4121	#N/A	#N/A	0.693086	#N/A	#N/A	#N/A	#N/A	#N/A	#N/A	#N/A	#N/A	#N/A	0.243481	#N/A	#N/A	#N/A	#N/A	#N/A	#N/A	#N/A	#N/A	#N/A	#N/A	#N/A	#N/A	#N/A	#N/A	0.369922	0.559518	#N/A	#N/A	0.87942	1.95388	1.38947	1.029	#N/A	#N/A	#N/A	1.34499	16	ENSG00000090061	CCNK	protein_coding	cyclin K [Source:HGNC Symbol;Acc:HGNC:1596]
NAMPT	#N/A	#N/A	#N/A	#N/A	#N/A	#N/A	#N/A	#N/A	1.25938	#N/A	1.03472	#N/A	#N/A	1.86074	0.797043	1.53044	#N/A	1.09341	1.07025	1.82934	2.49054	1.49085	#N/A	#N/A	#N/A	#N/A	#N/A	#N/A	#N/A	#N/A	0.692893	#N/A	#N/A	#N/A	#N/A	#N/A	#N/A	#N/A	#N/A	#N/A	#N/A	#N/A	#N/A	#N/A	#N/A	#N/A	#N/A	#N/A	#N/A	#N/A	#N/A	1.67698	#N/A	#N/A	1.3256	#N/A	1.2606	2.93682	#N/A	#N/A	#N/A	1.44381	#N/A	16	ENSG00000105835	NAMPT	protein_coding	nicotinamide phosphoribosyltransferase [Source:HGNC Symbol;Acc:HGNC:30092]
FBXO16	#N/A	#N/A	2.18986	1.16151	#N/A	2.16207	#N/A	#N/A	1.53967	#N/A	#N/A	#N/A	#N/A	1.74633	1.7738	1.7596	#N/A	1.37623	#N/A	1.02931	#N/A	1.30973	#N/A	#N/A	2.31972	#N/A	#N/A	#N/A	2.06465	#N/A	0.689162	#N/A	#N/A	#N/A	#N/A	#N/A	#N/A	#N/A	#N/A	#N/A	#N/A	#N/A	#N/A	#N/A	#N/A	#N/A	#N/A	#N/A	#N/A	#N/A	#N/A	1.36852	#N/A	#N/A	#N/A	#N/A	#N/A	#N/A	#N/A	#N/A	#N/A	2.94691	1.55233	16	ENSG00000214050	FBXO16	protein_coding	F-box protein 16 [Source:HGNC Symbol;Acc:HGNC:13618]
STEEP1	#N/A	#N/A	1.10949	#N/A	#N/A	#N/A	1.07516	#N/A	1.46816	#N/A	#N/A	#N/A	#N/A	0.617706	0.795409	0.909472	#N/A	1.00554	#N/A	2.59361	#N/A	#N/A	0.991536	#N/A	#N/A	1.74505	#N/A	1.4124	0.975112	#N/A	#N/A	#N/A	0.868856	#N/A	#N/A	#N/A	#N/A	#N/A	#N/A	#N/A	#N/A	#N/A	#N/A	#N/A	0.476265	#N/A	0.322644	#N/A	#N/A	#N/A	#N/A	#N/A	#N/A	#N/A	#N/A	#N/A	#N/A	#N/A	#N/A	1.62549	#N/A	#N/A	#N/A	16	ENSG00000018610	STEEP1	protein_coding	STING1 ER exit protein 1 [Source:HGNC Symbol;Acc:HGNC:26239]
WDFY1	#N/A	#N/A	#N/A	#N/A	#N/A	#N/A	#N/A	#N/A	0.824967	#N/A	1.16882	#N/A	#N/A	0.495412	0.409505	#N/A	0.889233	0.685897	#N/A	1.0256	0.934202	0.740794	#N/A	1.47277	#N/A	#N/A	0.596788	#N/A	0.589994	#N/A	0.358313	#N/A	#N/A	#N/A	#N/A	#N/A	#N/A	#N/A	#N/A	#N/A	#N/A	#N/A	#N/A	#N/A	#N/A	#N/A	#N/A	#N/A	#N/A	#N/A	#N/A	#N/A	#N/A	#N/A	#N/A	0.654225	1.40174	0.868432	#N/A	#N/A	#N/A	#N/A	#N/A	16	ENSG00000085449	WDFY1	protein_coding	WD repeat and FYVE domain containing 1 [Source:HGNC Symbol;Acc:HGNC:20451]
METTL2B	#N/A	#N/A	0.429518	#N/A	#N/A	1.00007	1.05953	#N/A	1.00732	#N/A	2.01251	#N/A	0.619061	0.292053	#N/A	#N/A	#N/A	#N/A	0.7345	1.38727	#N/A	#N/A	#N/A	2.12529	#N/A	#N/A	#N/A	#N/A	0.728111	#N/A	#N/A	#N/A	#N/A	#N/A	#N/A	#N/A	#N/A	#N/A	#N/A	#N/A	#N/A	#N/A	#N/A	#N/A	#N/A	#N/A	#N/A	#N/A	#N/A	#N/A	#N/A	0.352267	#N/A	#N/A	0.915121	#N/A	2.09996	1.6892	1.05099	#N/A	#N/A	#N/A	#N/A	16	ENSG00000165055	METTL2B	protein_coding	methyltransferase 2B, methylcytidine [Source:HGNC Symbol;Acc:HGNC:18272]
DOLPP1	#N/A	#N/A	4.45033	1.21116	#N/A	0.838906	0.722546	#N/A	0.578978	#N/A	#N/A	#N/A	1.19582	3.36008	1.82146	2.47325	#N/A	1.44866	#N/A	#N/A	#N/A	#N/A	#N/A	#N/A	#N/A	#N/A	1.28158	0.783691	#N/A	#N/A	1.2701	#N/A	#N/A	#N/A	#N/A	#N/A	#N/A	#N/A	#N/A	#N/A	#N/A	#N/A	#N/A	#N/A	#N/A	#N/A	#N/A	#N/A	#N/A	#N/A	#N/A	1.43111	#N/A	0.819816	#N/A	0.576726	#N/A	#N/A	#N/A	#N/A	#N/A	#N/A	#N/A	16	ENSG00000167130	DOLPP1	protein_coding	dolichyldiphosphatase 1 [Source:HGNC Symbol;Acc:HGNC:29565]
FBXO6	#N/A	#N/A	0.98627	#N/A	#N/A	#N/A	#N/A	#N/A	0.974086	#N/A	0.697206	#N/A	#N/A	#N/A	1.71978	1.07311	#N/A	1.53403	1.29709	0.625727	#N/A	#N/A	#N/A	#N/A	#N/A	#N/A	1.36079	1.04395	#N/A	#N/A	2.25329	#N/A	#N/A	#N/A	#N/A	#N/A	#N/A	#N/A	#N/A	#N/A	#N/A	#N/A	#N/A	#N/A	#N/A	#N/A	#N/A	#N/A	#N/A	#N/A	#N/A	2.98825	1.98312	#N/A	1.54558	#N/A	0.633979	0.975096	#N/A	#N/A	#N/A	#N/A	#N/A	16	ENSG00000116663	FBXO6	protein_coding	F-box protein 6 [Source:HGNC Symbol;Acc:HGNC:13585]
THAP2	#N/A	#N/A	1.30537	0.756536	1.38711	#N/A	#N/A	#N/A	1.19923	#N/A	2.80049	#N/A	1.30337	0.476047	1.2836	#N/A	#N/A	#N/A	1.20729	#N/A	#N/A	#N/A	#N/A	1.74371	2.33834	#N/A	0.917366	#N/A	1.62078	#N/A	#N/A	#N/A	#N/A	#N/A	#N/A	#N/A	0.415036	#N/A	#N/A	#N/A	#N/A	#N/A	#N/A	#N/A	#N/A	#N/A	#N/A	#N/A	#N/A	#N/A	#N/A	0.705496	#N/A	#N/A	#N/A	#N/A	#N/A	1.06731	#N/A	#N/A	#N/A	#N/A	#N/A	16	ENSG00000173451	THAP2	protein_coding	THAP domain containing 2 [Source:HGNC Symbol;Acc:HGNC:20854]
#258695	#N/A	#N/A	1.58721	1.54784	1.5615	1.27503	#N/A	#N/A	1.31791	#N/A	#N/A	#N/A	1.29074	0.58612	1.3311	#N/A	1.73343	#N/A	#N/A	#N/A	#N/A	#N/A	#N/A	#N/A	#N/A	#N/A	#N/A	#N/A	1.75514	#N/A	0.875618	#N/A	#N/A	#N/A	#N/A	#N/A	#N/A	#N/A	#N/A	#N/A	#N/A	#N/A	#N/A	#N/A	#N/A	#N/A	#N/A	#N/A	#N/A	#N/A	#N/A	1.75568	1.10446	#N/A	2.48697	1.78129	#N/A	1.37418	#N/A	#N/A	#N/A	#N/A	#N/A	16	ENSG00000258695		lncRNA	novel transcript, antisense to HEATR4
PCA3	#N/A	#N/A	1.26317	1.07562	1.16335	#N/A	#N/A	#N/A	0.72496	#N/A	#N/A	#N/A	#N/A	1.2166	1.18371	1.90779	#N/A	1.62137	#N/A	#N/A	#N/A	#N/A	#N/A	#N/A	#N/A	0.377169	#N/A	0.957757	#N/A	#N/A	#N/A	#N/A	#N/A	#N/A	1.16766	#N/A	#N/A	#N/A	#N/A	#N/A	#N/A	#N/A	0.878852	2.13128	#N/A	#N/A	#N/A	#N/A	#N/A	1.51399	#N/A	0.791368	#N/A	#N/A	#N/A	#N/A	#N/A	#N/A	#N/A	#N/A	#N/A	0.827589	#N/A	16	ENSG00000225937	PCA3	lncRNA	prostate cancer associated 3 [Source:HGNC Symbol;Acc:HGNC:8637]
#233912	#N/A	#N/A	0.453064	#N/A	1.26459	0.821739	#N/A	#N/A	0.856345	#N/A	1.92307	#N/A	0.731421	#N/A	0.468457	#N/A	0.750829	#N/A	#N/A	2.06158	#N/A	#N/A	#N/A	1.82942	#N/A	#N/A	0.659114	#N/A	#N/A	#N/A	#N/A	#N/A	#N/A	#N/A	#N/A	#N/A	0.285006	#N/A	#N/A	#N/A	#N/A	#N/A	#N/A	#N/A	#N/A	#N/A	#N/A	#N/A	#N/A	#N/A	#N/A	0.550617	#N/A	#N/A	#N/A	#N/A	4.45654	1.05567	1.12643	#N/A	#N/A	#N/A	#N/A	16	ENSG00000233912		lncRNA	novel transcript, antisense to ARL8B
KLHL18	#N/A	#N/A	0.773045	#N/A	0.81774	1.59841	#N/A	#N/A	1.13977	#N/A	3.05371	#N/A	#N/A	#N/A	#N/A	#N/A	1.16534	#N/A	#N/A	1.95754	#N/A	#N/A	#N/A	0.920473	#N/A	#N/A	#N/A	#N/A	#N/A	#N/A	0.59641	#N/A	#N/A	#N/A	#N/A	#N/A	#N/A	#N/A	0.329785	#N/A	#N/A	#N/A	#N/A	#N/A	#N/A	#N/A	#N/A	#N/A	#N/A	#N/A	#N/A	#N/A	#N/A	1.04507	1.5348	0.952256	2.59435	1.57369	#N/A	2.33241	#N/A	#N/A	#N/A	16	ENSG00000114648	KLHL18	protein_coding	kelch like family member 18 [Source:HGNC Symbol;Acc:HGNC:29120]
#236451	#N/A	#N/A	1.10597	#N/A	#N/A	0.539344	#N/A	#N/A	0.35162	#N/A	#N/A	#N/A	0.768613	#N/A	#N/A	#N/A	#N/A	#N/A	#N/A	#N/A	#N/A	#N/A	#N/A	#N/A	#N/A	#N/A	0.837314	0.507172	0.534583	#N/A	1.50814	#N/A	#N/A	#N/A	#N/A	#N/A	#N/A	#N/A	0.253448	#N/A	#N/A	#N/A	1.57784	#N/A	#N/A	#N/A	1.56496	#N/A	#N/A	0.657381	#N/A	1.73719	0.900728	#N/A	#N/A	0.380169	#N/A	#N/A	0.459589	#N/A	#N/A	#N/A	#N/A	16	ENSG00000236451		lncRNA	novel transcript
NINJ2-AS1	#N/A	#N/A	#N/A	#N/A	#N/A	#N/A	#N/A	#N/A	0.956519	#N/A	#N/A	#N/A	#N/A	#N/A	#N/A	#N/A	#N/A	#N/A	#N/A	1.39806	#N/A	#N/A	#N/A	#N/A	#N/A	#N/A	1.3844	1.3987	#N/A	#N/A	1.04341	2.22551	1.47941	#N/A	#N/A	#N/A	#N/A	#N/A	#N/A	#N/A	#N/A	#N/A	#N/A	0.484862	#N/A	#N/A	#N/A	#N/A	#N/A	0.674398	#N/A	2.85983	3.13441	2.03054	2.50808	2.87808	2.42376	3.34439	#N/A	#N/A	#N/A	#N/A	#N/A	16	ENSG00000177406	NINJ2-AS1	lncRNA	NINJ2 antisense RNA 1 [Source:HGNC Symbol;Acc:HGNC:40405]
DCTN5	#N/A	#N/A	0.450022	#N/A	#N/A	#N/A	#N/A	#N/A	#N/A	0.409226	1.17131	#N/A	#N/A	0.666439	0.378271	0.449379	#N/A	0.586966	#N/A	#N/A	#N/A	#N/A	#N/A	1.89518	#N/A	#N/A	1.29582	0.774878	#N/A	#N/A	#N/A	#N/A	#N/A	#N/A	#N/A	#N/A	#N/A	#N/A	#N/A	#N/A	#N/A	#N/A	#N/A	#N/A	#N/A	#N/A	#N/A	#N/A	#N/A	#N/A	#N/A	0.541103	#N/A	0.706642	0.920502	#N/A	1.41401	1.04057	#N/A	#N/A	#N/A	#N/A	1.19915	16	ENSG00000166847	DCTN5	protein_coding	dynactin subunit 5 [Source:HGNC Symbol;Acc:HGNC:24594]
NUCB1	#N/A	#N/A	#N/A	#N/A	#N/A	#N/A	#N/A	#N/A	#N/A	#N/A	1.99384	#N/A	#N/A	1.12712	0.856327	0.963238	1.07814	1.21409	#N/A	1.01433	1.15778	#N/A	#N/A	0.982674	#N/A	#N/A	1.07109	1.54202	1.29374	#N/A	#N/A	#N/A	#N/A	#N/A	#N/A	#N/A	0.268855	#N/A	#N/A	#N/A	#N/A	#N/A	#N/A	#N/A	#N/A	#N/A	#N/A	#N/A	#N/A	#N/A	#N/A	#N/A	#N/A	#N/A	#N/A	1.29351	1.32981	1.45361	#N/A	#N/A	#N/A	#N/A	#N/A	16	ENSG00000104805	NUCB1	protein_coding	nucleobindin 1 [Source:HGNC Symbol;Acc:HGNC:8043]
IKZF4	#N/A	#N/A	1.52979	0.745729	1.35602	#N/A	#N/A	#N/A	#N/A	#N/A	3.44691	#N/A	1.36682	#N/A	#N/A	#N/A	#N/A	#N/A	1.33525	#N/A	#N/A	#N/A	#N/A	1.30758	#N/A	#N/A	1.04672	1.43045	1.03503	#N/A	#N/A	#N/A	#N/A	#N/A	#N/A	#N/A	#N/A	#N/A	#N/A	#N/A	#N/A	#N/A	#N/A	#N/A	#N/A	#N/A	#N/A	#N/A	#N/A	#N/A	#N/A	0.712735	#N/A	#N/A	#N/A	#N/A	2.57655	1.36089	1.34179	#N/A	#N/A	1.7152	1.44725	16	ENSG00000123411	IKZF4	protein_coding	IKAROS family zinc finger 4 [Source:HGNC Symbol;Acc:HGNC:13179]
CTSB#164733	#N/A	#N/A	#N/A	#N/A	#N/A	#N/A	#N/A	#N/A	#N/A	#N/A	2.74866	#N/A	#N/A	1.30822	#N/A	0.841723	1.18727	1.84559	1.95899	#N/A	1.90563	2.99863	#N/A	2.58758	#N/A	#N/A	#N/A	#N/A	#N/A	#N/A	1.34833	#N/A	1.21386	#N/A	#N/A	#N/A	#N/A	#N/A	#N/A	#N/A	#N/A	#N/A	#N/A	#N/A	#N/A	#N/A	#N/A	#N/A	#N/A	#N/A	#N/A	1.54565	#N/A	0.89186	#N/A	1.6091	1.32954	2.01992	#N/A	#N/A	#N/A	#N/A	#N/A	16	ENSG00000164733	CTSB	protein_coding	cathepsin B [Source:HGNC Symbol;Acc:HGNC:2527]
FAM177A1	#N/A	#N/A	#N/A	#N/A	#N/A	#N/A	#N/A	#N/A	#N/A	#N/A	1.64757	#N/A	#N/A	0.321967	#N/A	#N/A	#N/A	#N/A	#N/A	2.01642	#N/A	0.957896	#N/A	#N/A	#N/A	#N/A	0.663496	0.844402	1.30848	#N/A	0.322069	#N/A	#N/A	#N/A	#N/A	#N/A	0.268649	#N/A	#N/A	#N/A	#N/A	#N/A	#N/A	#N/A	#N/A	#N/A	#N/A	#N/A	#N/A	0.285846	#N/A	0.455544	#N/A	#N/A	0.684661	0.82832	2.14366	1.34137	#N/A	2.47706	#N/A	#N/A	#N/A	16	ENSG00000151327	FAM177A1	protein_coding	family with sequence similarity 177 member A1 [Source:HGNC Symbol;Acc:HGNC:19829]
SMAD1-AS2	#N/A	#N/A	#N/A	#N/A	#N/A	#N/A	#N/A	#N/A	#N/A	#N/A	1.53349	#N/A	#N/A	#N/A	1.72256	#N/A	#N/A	#N/A	#N/A	#N/A	#N/A	#N/A	#N/A	#N/A	#N/A	#N/A	4.50362	2.07691	1.58806	#N/A	0.893061	#N/A	#N/A	#N/A	#N/A	#N/A	0.612591	#N/A	#N/A	#N/A	#N/A	#N/A	#N/A	#N/A	#N/A	#N/A	#N/A	#N/A	#N/A	0.673326	#N/A	6.00431	1.42463	3.35244	1.76549	#N/A	1.10879	3.3807	1.76314	#N/A	#N/A	2.73764	#N/A	16	ENSG00000250582	SMAD1-AS2	lncRNA	SMAD1 antisense RNA 2 [Source:HGNC Symbol;Acc:HGNC:49381]
#240571	#N/A	#N/A	0.600325	#N/A	0.819223	2.38179	#N/A	#N/A	#N/A	#N/A	1.79602	#N/A	0.657258	#N/A	0.75795	0.80169	1.05882	#N/A	#N/A	1.7425	#N/A	#N/A	#N/A	2.13636	#N/A	#N/A	1.59263	1.58494	#N/A	#N/A	#N/A	#N/A	#N/A	#N/A	#N/A	#N/A	0.643121	#N/A	#N/A	#N/A	#N/A	#N/A	#N/A	#N/A	#N/A	#N/A	#N/A	#N/A	#N/A	#N/A	#N/A	#N/A	#N/A	1.07345	#N/A	1.12455	2.99726	#N/A	#N/A	#N/A	#N/A	#N/A	#N/A	16	ENSG00000240571		lncRNA	novel transcript
SCN4B	#N/A	#N/A	#N/A	0.8308	1.02861	#N/A	#N/A	#N/A	#N/A	#N/A	0.39099	#N/A	#N/A	2.39771	2.09508	0.731781	#N/A	1.14885	0.672056	#N/A	#N/A	#N/A	#N/A	0.432025	#N/A	#N/A	2.13887	#N/A	#N/A	#N/A	#N/A	#N/A	#N/A	#N/A	#N/A	#N/A	#N/A	#N/A	1.26078	#N/A	#N/A	#N/A	2.33721	#N/A	0.393713	#N/A	1.22725	#N/A	#N/A	2.91043	#N/A	#N/A	#N/A	#N/A	#N/A	#N/A	#N/A	#N/A	#N/A	#N/A	#N/A	0.973514	#N/A	16	ENSG00000177098	SCN4B	protein_coding	sodium voltage-gated channel beta subunit 4 [Source:HGNC Symbol;Acc:HGNC:10592]
LYSMD3	#N/A	#N/A	#N/A	#N/A	#N/A	#N/A	0.967929	#N/A	#N/A	#N/A	1.57024	2.28007	0.719829	#N/A	#N/A	#N/A	#N/A	#N/A	#N/A	1.33212	#N/A	#N/A	#N/A	1.26031	#N/A	#N/A	0.897631	1.26181	#N/A	#N/A	#N/A	#N/A	#N/A	#N/A	#N/A	#N/A	0.274972	#N/A	#N/A	#N/A	#N/A	#N/A	#N/A	#N/A	#N/A	#N/A	#N/A	#N/A	#N/A	#N/A	#N/A	0.516866	0.564787	1.18369	1.60085	1.48369	1.50311	1.89527	#N/A	#N/A	#N/A	#N/A	#N/A	16	ENSG00000176018	LYSMD3	protein_coding	LysM domain containing 3 [Source:HGNC Symbol;Acc:HGNC:26969]
CRCP	#N/A	#N/A	#N/A	#N/A	#N/A	#N/A	0.820644	#N/A	#N/A	#N/A	1.04143	#N/A	#N/A	0.287384	0.485133	#N/A	0.618846	#N/A	0.985116	0.977527	#N/A	#N/A	#N/A	1.05352	#N/A	#N/A	0.755374	#N/A	#N/A	#N/A	#N/A	#N/A	#N/A	#N/A	#N/A	#N/A	#N/A	#N/A	#N/A	#N/A	#N/A	#N/A	#N/A	#N/A	#N/A	#N/A	#N/A	#N/A	#N/A	#N/A	#N/A	0.411451	0.584028	0.627625	0.981913	0.862358	3.19436	0.912687	#N/A	#N/A	#N/A	#N/A	#N/A	16	ENSG00000241258	CRCP	protein_coding	CGRP receptor component [Source:HGNC Symbol;Acc:HGNC:17888]
LIG3	#N/A	#N/A	#N/A	#N/A	0.97403	1.72591	#N/A	#N/A	#N/A	#N/A	1.37911	#N/A	#N/A	0.963809	1.34114	0.967004	#N/A	0.868514	#N/A	#N/A	#N/A	2.03886	#N/A	1.54908	#N/A	#N/A	0.908715	1.13859	#N/A	#N/A	0.457569	#N/A	#N/A	#N/A	#N/A	#N/A	#N/A	#N/A	#N/A	#N/A	#N/A	#N/A	#N/A	#N/A	#N/A	#N/A	#N/A	#N/A	#N/A	#N/A	#N/A	0.424777	#N/A	1.09029	#N/A	#N/A	1.31077	1.10588	#N/A	#N/A	#N/A	#N/A	#N/A	16	ENSG00000005156	LIG3	protein_coding	DNA ligase 3 [Source:HGNC Symbol;Acc:HGNC:6600]
LINC01356	#N/A	#N/A	1.87608	0.919047	#N/A	0.566254	0.472911	#N/A	#N/A	#N/A	#N/A	#N/A	0.856364	2.48216	1.1012	1.39222	#N/A	0.761209	0.458926	#N/A	#N/A	#N/A	#N/A	#N/A	#N/A	#N/A	#N/A	#N/A	#N/A	#N/A	2.41132	#N/A	#N/A	#N/A	#N/A	#N/A	#N/A	#N/A	#N/A	#N/A	#N/A	#N/A	#N/A	#N/A	#N/A	#N/A	#N/A	#N/A	#N/A	#N/A	#N/A	1.77647	#N/A	0.533246	0.532913	0.414051	#N/A	0.367061	#N/A	#N/A	#N/A	#N/A	#N/A	16	ENSG00000215866	LINC01356	lncRNA	long intergenic non-protein coding RNA 1356 [Source:HGNC Symbol;Acc:HGNC:50587]
MYL12-AS1	#N/A	#N/A	1.75674	1.55087	#N/A	1.04522	#N/A	#N/A	#N/A	#N/A	#N/A	#N/A	1.81101	1.41223	#N/A	1.64275	#N/A	#N/A	#N/A	#N/A	#N/A	#N/A	#N/A	#N/A	#N/A	#N/A	1.48369	0.993393	#N/A	#N/A	1.36642	#N/A	#N/A	#N/A	#N/A	#N/A	0.754969	#N/A	#N/A	#N/A	#N/A	#N/A	0.819081	#N/A	0.309752	#N/A	0.660404	#N/A	#N/A	#N/A	#N/A	1.33386	#N/A	#N/A	0.933198	#N/A	#N/A	#N/A	#N/A	#N/A	1.04565	#N/A	#N/A	16	ENSG00000264235	MYL12-AS1	lncRNA	MYL12A and MYL12B antisense RNA 1 [Source:HGNC Symbol;Acc:HGNC:55331]
FTH1	#N/A	#N/A	0.096757	#N/A	#N/A	#N/A	#N/A	#N/A	#N/A	#N/A	#N/A	#N/A	#N/A	0.103877	#N/A	#N/A	0.0433181	0.0732087	#N/A	#N/A	#N/A	#N/A	#N/A	#N/A	#N/A	#N/A	#N/A	#N/A	#N/A	#N/A	#N/A	#N/A	#N/A	#N/A	0.0015701	#N/A	0.00489398	0.000714278	#N/A	#N/A	0.00134542	0.00443633	0.0132638	0.00359623	0.00623778	#N/A	0.0113963	0.0028486	#N/A	0.014176	0.00350527	#N/A	#N/A	#N/A	#N/A	#N/A	#N/A	#N/A	#N/A	#N/A	#N/A	#N/A	#N/A	16	ENSG00000167996	FTH1	protein_coding	ferritin heavy chain 1 [Source:HGNC Symbol;Acc:HGNC:3976]
BNIPL	#N/A	#N/A	1.41845	1.53803	#N/A	#N/A	#N/A	#N/A	#N/A	#N/A	#N/A	#N/A	#N/A	1.84259	1.89542	#N/A	#N/A	2.31564	#N/A	#N/A	1.01486	#N/A	#N/A	0.871576	1.36875	#N/A	#N/A	2.04397	2.13948	#N/A	0.800963	#N/A	#N/A	#N/A	#N/A	#N/A	#N/A	#N/A	#N/A	#N/A	#N/A	#N/A	#N/A	#N/A	#N/A	#N/A	#N/A	#N/A	#N/A	#N/A	#N/A	2.12169	1.96952	#N/A	#N/A	1.44671	#N/A	1.52495	1.58666	#N/A	#N/A	#N/A	#N/A	16	ENSG00000163141	BNIPL	protein_coding	BCL2 interacting protein like [Source:HGNC Symbol;Acc:HGNC:16976]
CDK16	#N/A	#N/A	2.3403	1.66874	#N/A	1.22831	#N/A	#N/A	#N/A	#N/A	#N/A	#N/A	#N/A	2.03363	1.64156	1.2252	0.731282	1.58548	#N/A	#N/A	#N/A	#N/A	#N/A	0.685204	#N/A	#N/A	1.393	#N/A	1.55119	#N/A	#N/A	#N/A	#N/A	#N/A	#N/A	#N/A	#N/A	#N/A	#N/A	#N/A	#N/A	#N/A	#N/A	#N/A	#N/A	#N/A	#N/A	#N/A	#N/A	#N/A	#N/A	2.36301	#N/A	#N/A	1.08918	0.773876	0.562514	#N/A	#N/A	#N/A	#N/A	#N/A	1.04224	16	ENSG00000102225	CDK16	protein_coding	cyclin dependent kinase 16 [Source:HGNC Symbol;Acc:HGNC:8749]
DDT#099977	#N/A	#N/A	0.120328	#N/A	#N/A	#N/A	#N/A	#N/A	#N/A	#N/A	#N/A	#N/A	#N/A	0.123274	#N/A	0.0963985	0.0675663	#N/A	#N/A	#N/A	#N/A	#N/A	#N/A	#N/A	#N/A	#N/A	#N/A	#N/A	#N/A	#N/A	0.114878	#N/A	#N/A	#N/A	#N/A	#N/A	0.00535343	0.000690205	#N/A	#N/A	0.00111218	0.00575893	0.0205729	#N/A	#N/A	#N/A	0.00644669	0.00239447	#N/A	0.0164161	0.00393765	0.0368421	0.0969039	#N/A	#N/A	#N/A	#N/A	#N/A	#N/A	#N/A	#N/A	#N/A	#N/A	16	ENSG00000099977	DDT	protein_coding	D-dopachrome tautomerase [Source:HGNC Symbol;Acc:HGNC:2732]
HSPB6	#N/A	#N/A	0.0737538	#N/A	#N/A	#N/A	#N/A	#N/A	#N/A	#N/A	#N/A	#N/A	#N/A	0.0558145	0.0590801	#N/A	#N/A	#N/A	#N/A	#N/A	#N/A	#N/A	#N/A	#N/A	#N/A	#N/A	#N/A	#N/A	#N/A	#N/A	0.0670179	#N/A	0.0430922	#N/A	#N/A	#N/A	0.00285099	0.000472244	0.00181825	#N/A	0.000749023	#N/A	0.0106487	0.00362728	#N/A	#N/A	0.00812721	0.0020888	#N/A	0.0101568	#N/A	0.0771619	0.0569232	#N/A	#N/A	#N/A	#N/A	#N/A	#N/A	#N/A	#N/A	#N/A	#N/A	16	ENSG00000004776	HSPB6	protein_coding	heat shock protein family B (small) member 6 [Source:HGNC Symbol;Acc:HGNC:26511]
TEC	#N/A	#N/A	0.726381	#N/A	1.1973	#N/A	#N/A	#N/A	#N/A	#N/A	#N/A	#N/A	#N/A	2.2954	1.84888	0.969965	#N/A	2.24808	1.7541	2.28256	3.12268	2.46656	#N/A	1.96462	1.70088	#N/A	#N/A	#N/A	#N/A	#N/A	#N/A	#N/A	#N/A	#N/A	#N/A	#N/A	#N/A	#N/A	#N/A	#N/A	#N/A	#N/A	#N/A	#N/A	#N/A	#N/A	#N/A	#N/A	#N/A	#N/A	0.345667	1.42004	#N/A	#N/A	1.64356	#N/A	#N/A	1.00888	#N/A	#N/A	#N/A	#N/A	#N/A	16	ENSG00000135605	TEC	protein_coding	tec protein tyrosine kinase [Source:HGNC Symbol;Acc:HGNC:11719]
BACH1-AS1	#N/A	#N/A	1.11149	2.90907	#N/A	#N/A	0.917519	#N/A	#N/A	#N/A	#N/A	#N/A	#N/A	2.58424	2.19678	1.55345	0.778017	1.96887	#N/A	#N/A	#N/A	#N/A	2.02657	0.481368	#N/A	#N/A	1.51749	#N/A	#N/A	#N/A	1.04012	#N/A	#N/A	#N/A	#N/A	#N/A	#N/A	#N/A	#N/A	#N/A	#N/A	#N/A	#N/A	#N/A	#N/A	#N/A	#N/A	#N/A	#N/A	#N/A	#N/A	1.69175	#N/A	1.03905	#N/A	#N/A	#N/A	0.778366	#N/A	#N/A	#N/A	0.863151	#N/A	16	ENSG00000232118	BACH1-AS1	lncRNA	BACH1 antisense RNA 1 [Source:HGNC Symbol;Acc:HGNC:40008]
RPL24	#N/A	#N/A	0.0466563	#N/A	0.0637689	#N/A	#N/A	#N/A	#N/A	#N/A	#N/A	#N/A	#N/A	0.0360887	#N/A	#N/A	#N/A	#N/A	#N/A	#N/A	#N/A	#N/A	#N/A	#N/A	#N/A	#N/A	0.0663803	#N/A	#N/A	#N/A	#N/A	#N/A	#N/A	#N/A	#N/A	#N/A	0.00417448	0.000545208	#N/A	#N/A	0.00124406	0.00455155	0.0136166	0.00474235	0.00589718	#N/A	0.0105815	0.00317066	#N/A	0.0145402	0.00343257	0.0657457	#N/A	#N/A	#N/A	#N/A	#N/A	#N/A	#N/A	#N/A	#N/A	#N/A	#N/A	16	ENSG00000114391	RPL24	protein_coding	ribosomal protein L24 [Source:HGNC Symbol;Acc:HGNC:10325]
SERF2	#N/A	#N/A	#N/A	#N/A	0.107463	#N/A	#N/A	#N/A	#N/A	#N/A	#N/A	#N/A	#N/A	#N/A	#N/A	#N/A	#N/A	#N/A	#N/A	0.0133301	#N/A	#N/A	#N/A	#N/A	#N/A	#N/A	0.117107	#N/A	#N/A	#N/A	#N/A	#N/A	#N/A	#N/A	0.00247176	#N/A	0.00713324	0.00094088	#N/A	#N/A	0.00160845	0.00736511	0.0173864	0.00583995	0.00932438	#N/A	0.0139766	0.00413632	#N/A	0.0251838	0.00386833	0.0828374	#N/A	#N/A	#N/A	#N/A	#N/A	#N/A	#N/A	#N/A	#N/A	#N/A	#N/A	16	ENSG00000140264	SERF2	protein_coding	small EDRK-rich factor 2 [Source:HGNC Symbol;Acc:HGNC:10757]
ARID1A	#N/A	#N/A	#N/A	#N/A	#N/A	0.433137	#N/A	#N/A	#N/A	#N/A	#N/A	#N/A	#N/A	0.382172	0.342135	0.347856	0.478646	0.380977	#N/A	1.26078	0.991787	#N/A	#N/A	#N/A	#N/A	#N/A	#N/A	#N/A	#N/A	#N/A	0.316417	#N/A	#N/A	#N/A	0.196944	#N/A	#N/A	0.146816	#N/A	#N/A	0.119237	0.359428	#N/A	#N/A	#N/A	#N/A	#N/A	#N/A	0.722171	#N/A	#N/A	#N/A	#N/A	#N/A	#N/A	#N/A	1.03791	0.601041	#N/A	#N/A	#N/A	#N/A	#N/A	16	ENSG00000117713	ARID1A	protein_coding	AT-rich interaction domain 1A [Source:HGNC Symbol;Acc:HGNC:11110]
MTM1	#N/A	#N/A	#N/A	#N/A	#N/A	#N/A	0.761835	#N/A	#N/A	#N/A	#N/A	#N/A	#N/A	0.534888	0.694501	0.804861	0.619526	0.472252	1.22206	0.897044	#N/A	#N/A	0.431386	#N/A	#N/A	#N/A	#N/A	#N/A	#N/A	#N/A	0.682582	#N/A	#N/A	#N/A	#N/A	#N/A	#N/A	#N/A	#N/A	#N/A	#N/A	#N/A	#N/A	#N/A	#N/A	#N/A	#N/A	#N/A	#N/A	0.238141	#N/A	0.449407	#N/A	#N/A	#N/A	1.3386	1.41274	0.791154	#N/A	#N/A	0.692864	#N/A	#N/A	16	ENSG00000171100	MTM1	protein_coding	myotubularin 1 [Source:HGNC Symbol;Acc:HGNC:7448]
HIPK2	#N/A	#N/A	#N/A	#N/A	#N/A	#N/A	#N/A	#N/A	#N/A	#N/A	#N/A	#N/A	#N/A	2.54604	1.17873	2.14231	1.53055	3.04201	2.57275	2.818	2.17616	2.49241	0.663914	3.60687	#N/A	#N/A	1.63344	1.37558	0.531986	#N/A	#N/A	#N/A	#N/A	#N/A	#N/A	#N/A	#N/A	#N/A	0.215862	#N/A	#N/A	#N/A	#N/A	#N/A	#N/A	#N/A	#N/A	#N/A	#N/A	#N/A	#N/A	#N/A	#N/A	#N/A	#N/A	#N/A	#N/A	#N/A	#N/A	#N/A	#N/A	0.83654	#N/A	16	ENSG00000064393	HIPK2	protein_coding	homeodomain interacting protein kinase 2 [Source:HGNC Symbol;Acc:HGNC:14402]
ST6GAL1	#N/A	#N/A	#N/A	#N/A	#N/A	#N/A	#N/A	#N/A	#N/A	#N/A	#N/A	#N/A	#N/A	3.60217	1.54261	#N/A	#N/A	3.12717	4.22971	2.32556	2.60695	3.63974	#N/A	1.19645	#N/A	#N/A	#N/A	#N/A	#N/A	#N/A	#N/A	#N/A	#N/A	#N/A	#N/A	#N/A	#N/A	#N/A	#N/A	#N/A	#N/A	#N/A	0.891297	0.273844	0.48508	#N/A	0.578122	0.541992	#N/A	0.386007	#N/A	#N/A	#N/A	#N/A	1.17819	0.636397	#N/A	#N/A	#N/A	#N/A	#N/A	#N/A	#N/A	16	ENSG00000073849	ST6GAL1	protein_coding	ST6 beta-galactoside alpha-2,6-sialyltransferase 1 [Source:HGNC Symbol;Acc:HGNC:10860]
ASRGL1	#N/A	#N/A	#N/A	#N/A	#N/A	#N/A	#N/A	#N/A	#N/A	#N/A	#N/A	#N/A	#N/A	3.72723	2.15827	2.3903	1.42497	4.25428	#N/A	1.18954	1.6991	2.26325	#N/A	1.59137	#N/A	#N/A	#N/A	#N/A	#N/A	#N/A	1.5739	#N/A	#N/A	1.57472	#N/A	#N/A	#N/A	#N/A	#N/A	#N/A	#N/A	#N/A	#N/A	#N/A	#N/A	#N/A	#N/A	#N/A	#N/A	#N/A	#N/A	1.92516	#N/A	#N/A	1.97054	1.49472	1.02578	2.52069	#N/A	#N/A	#N/A	#N/A	#N/A	16	ENSG00000162174	ASRGL1	protein_coding	asparaginase and isoaspartyl peptidase 1 [Source:HGNC Symbol;Acc:HGNC:16448]
DENND11#257093	#N/A	#N/A	#N/A	#N/A	#N/A	#N/A	#N/A	#N/A	#N/A	#N/A	#N/A	#N/A	#N/A	0.592305	0.889083	0.620959	0.882516	0.949289	0.971842	2.09944	#N/A	0.916956	0.585333	1.30027	#N/A	#N/A	#N/A	#N/A	#N/A	#N/A	0.6625	#N/A	0.559762	#N/A	#N/A	#N/A	#N/A	#N/A	#N/A	#N/A	#N/A	#N/A	0.354089	#N/A	#N/A	#N/A	0.351432	#N/A	#N/A	0.296003	#N/A	#N/A	#N/A	#N/A	#N/A	#N/A	1.81462	#N/A	#N/A	#N/A	#N/A	#N/A	#N/A	16	ENSG00000257093	DENND11	protein_coding	DENN domain containing 11 [Source:HGNC Symbol;Acc:HGNC:29472]
SRP14	#N/A	#N/A	#N/A	#N/A	#N/A	#N/A	#N/A	#N/A	#N/A	#N/A	#N/A	#N/A	#N/A	0.132625	#N/A	#N/A	#N/A	0.112513	#N/A	#N/A	#N/A	#N/A	0.116269	#N/A	#N/A	#N/A	#N/A	#N/A	#N/A	#N/A	0.0633528	#N/A	#N/A	#N/A	0.00236449	#N/A	0.00779241	0.000963164	#N/A	#N/A	0.002313	0.0068243	0.0173974	0.00733632	0.00927667	#N/A	0.0152984	0.00456954	#N/A	0.0206316	0.0045494	#N/A	#N/A	#N/A	#N/A	#N/A	#N/A	#N/A	#N/A	#N/A	#N/A	#N/A	#N/A	16	ENSG00000140319	SRP14	protein_coding	signal recognition particle 14 [Source:HGNC Symbol;Acc:HGNC:11299]
CUX2	#N/A	#N/A	#N/A	#N/A	#N/A	#N/A	#N/A	#N/A	#N/A	#N/A	#N/A	#N/A	#N/A	2.05609	2.06317	3.0329	#N/A	2.08916	#N/A	0.69124	0.948609	#N/A	1.04265	#N/A	#N/A	#N/A	#N/A	#N/A	#N/A	#N/A	0.703897	#N/A	#N/A	#N/A	#N/A	#N/A	#N/A	#N/A	0.81238	#N/A	#N/A	#N/A	1.38451	#N/A	#N/A	#N/A	0.92201	0.993396	#N/A	1.9928	#N/A	#N/A	#N/A	#N/A	1.72384	1.29085	#N/A	1.03594	#N/A	#N/A	#N/A	#N/A	#N/A	16	ENSG00000111249	CUX2	protein_coding	cut like homeobox 2 [Source:HGNC Symbol;Acc:HGNC:19347]
PLEKHM3#178385	#N/A	#N/A	#N/A	#N/A	#N/A	#N/A	#N/A	#N/A	#N/A	#N/A	#N/A	#N/A	#N/A	0.605037	0.603794	0.505207	#N/A	0.432719	#N/A	1.63158	0.747637	#N/A	#N/A	1.59353	#N/A	#N/A	0.441609	#N/A	#N/A	#N/A	0.405577	#N/A	#N/A	#N/A	#N/A	#N/A	#N/A	#N/A	#N/A	#N/A	#N/A	#N/A	#N/A	#N/A	#N/A	#N/A	#N/A	#N/A	0.703493	#N/A	#N/A	#N/A	0.304234	#N/A	0.64531	#N/A	1.71707	0.647603	0.972967	#N/A	#N/A	0.863735	#N/A	16	ENSG00000178385	PLEKHM3	protein_coding	pleckstrin homology domain containing M3 [Source:HGNC Symbol;Acc:HGNC:34006]
KMT2D	#N/A	#N/A	#N/A	#N/A	#N/A	#N/A	#N/A	#N/A	#N/A	#N/A	#N/A	#N/A	#N/A	0.379796	0.452788	0.485663	0.962831	0.531432	#N/A	0.970789	1.11387	#N/A	#N/A	1.32551	0.761114	#N/A	0.584839	#N/A	#N/A	#N/A	0.405338	#N/A	#N/A	#N/A	#N/A	#N/A	#N/A	#N/A	#N/A	#N/A	#N/A	#N/A	#N/A	#N/A	#N/A	#N/A	#N/A	#N/A	#N/A	#N/A	#N/A	#N/A	0.413735	#N/A	#N/A	1.16111	5.02651	1.79776	#N/A	1.34966	#N/A	#N/A	#N/A	16	ENSG00000167548	KMT2D	protein_coding	lysine methyltransferase 2D [Source:HGNC Symbol;Acc:HGNC:7133]
RPL34	#N/A	#N/A	#N/A	#N/A	#N/A	#N/A	#N/A	#N/A	#N/A	#N/A	#N/A	#N/A	#N/A	0.119144	#N/A	0.0897652	0.0610399	0.087022	#N/A	#N/A	#N/A	#N/A	#N/A	#N/A	#N/A	#N/A	#N/A	#N/A	#N/A	#N/A	#N/A	#N/A	#N/A	#N/A	0.00198184	#N/A	0.00544709	0.000801449	#N/A	#N/A	0.00146237	0.00545933	0.0161536	0.0050773	0.00685646	#N/A	0.013435	0.00387881	#N/A	0.016141	0.00367501	#N/A	#N/A	#N/A	#N/A	#N/A	#N/A	#N/A	#N/A	#N/A	#N/A	#N/A	#N/A	16	ENSG00000109475	RPL34	protein_coding	ribosomal protein L34 [Source:HGNC Symbol;Acc:HGNC:10340]
RPS4X	#N/A	#N/A	#N/A	#N/A	#N/A	#N/A	#N/A	#N/A	#N/A	#N/A	#N/A	#N/A	#N/A	#N/A	#N/A	0.0484878	#N/A	0.0387226	#N/A	#N/A	0.0328818	#N/A	#N/A	#N/A	#N/A	#N/A	0.0461914	#N/A	#N/A	#N/A	#N/A	#N/A	#N/A	#N/A	0.000721629	#N/A	0.00392419	0.00034275	#N/A	#N/A	0.000909432	0.00351944	0.0112365	0.00308389	#N/A	0.00159764	0.00861261	0.00241469	#N/A	0.00909089	0.00111294	#N/A	#N/A	#N/A	#N/A	#N/A	#N/A	#N/A	#N/A	#N/A	#N/A	#N/A	#N/A	16	ENSG00000198034	RPS4X	protein_coding	ribosomal protein S4 X-linked [Source:HGNC Symbol;Acc:HGNC:10424]
GNAS	#N/A	#N/A	#N/A	#N/A	#N/A	#N/A	#N/A	#N/A	#N/A	#N/A	#N/A	#N/A	#N/A	#N/A	#N/A	#N/A	#N/A	#N/A	#N/A	#N/A	#N/A	#N/A	#N/A	#N/A	#N/A	#N/A	1.25171	0.772512	0.920877	#N/A	#N/A	#N/A	#N/A	#N/A	1.28402	#N/A	0.980552	1.05922	#N/A	#N/A	1.20616	1.13384	0.980591	0.572221	0.675511	#N/A	1.02429	0.943006	#N/A	1.02406	0.710987	#N/A	#N/A	#N/A	#N/A	#N/A	#N/A	0.770599	#N/A	#N/A	#N/A	#N/A	#N/A	16	ENSG00000087460	GNAS	protein_coding	GNAS complex locus [Source:HGNC Symbol;Acc:HGNC:4392]
NCOR2	1.01373	#N/A	0.932595	0.718662	1.02854	1.29343	1.04415	0.556164	1.74372	#N/A	1.4041	#N/A	#N/A	#N/A	#N/A	#N/A	#N/A	#N/A	#N/A	#N/A	#N/A	#N/A	#N/A	#N/A	#N/A	#N/A	#N/A	#N/A	#N/A	#N/A	#N/A	#N/A	#N/A	#N/A	#N/A	#N/A	#N/A	#N/A	#N/A	#N/A	#N/A	0.255819	#N/A	#N/A	#N/A	#N/A	#N/A	#N/A	0.465188	#N/A	0.488808	#N/A	#N/A	#N/A	#N/A	#N/A	1.72857	#N/A	#N/A	#N/A	#N/A	1.01408	0.940081	15	ENSG00000196498	NCOR2	protein_coding	nuclear receptor corepressor 2 [Source:HGNC Symbol;Acc:HGNC:7673]
DIP2A	1.22954	#N/A	#N/A	#N/A	#N/A	#N/A	#N/A	#N/A	#N/A	#N/A	#N/A	#N/A	#N/A	0.377836	#N/A	0.507961	#N/A	0.378394	0.680104	1.01404	#N/A	0.512639	#N/A	0.813323	#N/A	#N/A	#N/A	#N/A	#N/A	#N/A	#N/A	#N/A	#N/A	#N/A	#N/A	#N/A	#N/A	#N/A	#N/A	#N/A	#N/A	#N/A	#N/A	#N/A	#N/A	#N/A	#N/A	#N/A	0.899612	#N/A	0.182342	0.19973	0.39592	#N/A	0.627261	#N/A	1.65008	1.02591	#N/A	#N/A	#N/A	#N/A	#N/A	15	ENSG00000160305	DIP2A	protein_coding	disco interacting protein 2 homolog A [Source:HGNC Symbol;Acc:HGNC:17217]
NCALD	1.93285	#N/A	#N/A	#N/A	#N/A	#N/A	#N/A	0.633449	#N/A	#N/A	#N/A	#N/A	#N/A	#N/A	1.37158	0.878324	0.786467	#N/A	#N/A	1.66933	1.42504	1.25611	#N/A	#N/A	#N/A	#N/A	2.38887	2.15446	1.61521	2.4133	#N/A	#N/A	#N/A	#N/A	#N/A	#N/A	#N/A	#N/A	#N/A	#N/A	0.176518	0.288188	#N/A	#N/A	#N/A	#N/A	#N/A	#N/A	#N/A	#N/A	0.29535	#N/A	#N/A	#N/A	#N/A	#N/A	#N/A	#N/A	#N/A	#N/A	#N/A	#N/A	#N/A	15	ENSG00000104490	NCALD	protein_coding	neurocalcin delta [Source:HGNC Symbol;Acc:HGNC:7655]
SEMA6A	1.06949	1.25908	#N/A	#N/A	#N/A	#N/A	#N/A	#N/A	#N/A	#N/A	#N/A	#N/A	#N/A	#N/A	1.16402	#N/A	#N/A	#N/A	#N/A	#N/A	#N/A	#N/A	#N/A	0.722289	#N/A	#N/A	1.19975	2.04442	1.50031	#N/A	#N/A	#N/A	#N/A	#N/A	#N/A	#N/A	#N/A	#N/A	#N/A	#N/A	#N/A	#N/A	#N/A	#N/A	#N/A	#N/A	#N/A	#N/A	#N/A	#N/A	#N/A	1.58265	1.14976	0.968617	1.98791	1.06722	#N/A	1.42893	#N/A	#N/A	#N/A	2.57638	1.37614	15	ENSG00000092421	SEMA6A	protein_coding	semaphorin 6A [Source:HGNC Symbol;Acc:HGNC:10738]
YOD1	1.28312	#N/A	1.46626	1.12359	1.8495	#N/A	#N/A	#N/A	#N/A	#N/A	1.00599	#N/A	#N/A	#N/A	#N/A	#N/A	#N/A	#N/A	1.35905	0.825604	#N/A	#N/A	#N/A	0.962326	#N/A	#N/A	#N/A	#N/A	#N/A	#N/A	1.082	#N/A	#N/A	#N/A	#N/A	#N/A	#N/A	#N/A	1.10335	#N/A	#N/A	#N/A	0.593569	#N/A	#N/A	#N/A	#N/A	#N/A	#N/A	#N/A	#N/A	0.861002	1.06792	#N/A	#N/A	#N/A	0.721289	1.48013	#N/A	#N/A	#N/A	#N/A	#N/A	15	ENSG00000180667	YOD1	protein_coding	YOD1 deubiquitinase [Source:HGNC Symbol;Acc:HGNC:25035]
ABRAXAS1	1.1093	#N/A	1.63087	1.34471	0.957649	#N/A	#N/A	0.705332	2.09008	#N/A	1.72938	#N/A	0.781415	0.295888	#N/A	#N/A	#N/A	#N/A	#N/A	#N/A	#N/A	#N/A	#N/A	#N/A	#N/A	#N/A	0.573296	#N/A	#N/A	#N/A	#N/A	#N/A	#N/A	#N/A	#N/A	#N/A	#N/A	#N/A	#N/A	#N/A	#N/A	#N/A	#N/A	#N/A	#N/A	#N/A	0.265077	#N/A	#N/A	#N/A	#N/A	#N/A	#N/A	#N/A	#N/A	#N/A	1.40652	1.28665	0.893839	3.19622	#N/A	#N/A	#N/A	15	ENSG00000163322	ABRAXAS1	protein_coding	abraxas 1, BRCA1 A complex subunit [Source:HGNC Symbol;Acc:HGNC:25829]
#287458	0.576573	#N/A	4.56501	#N/A	#N/A	#N/A	#N/A	1.16741	0.389833	#N/A	#N/A	#N/A	#N/A	4.39577	1.77475	1.43416	#N/A	#N/A	#N/A	#N/A	#N/A	0.364979	#N/A	#N/A	#N/A	#N/A	0.808123	#N/A	0.524109	#N/A	0.839852	#N/A	#N/A	#N/A	#N/A	#N/A	#N/A	#N/A	#N/A	#N/A	#N/A	#N/A	#N/A	#N/A	#N/A	#N/A	#N/A	#N/A	#N/A	#N/A	#N/A	5.09914	1.48182	#N/A	0.509739	#N/A	#N/A	0.425757	#N/A	#N/A	#N/A	#N/A	#N/A	15	ENSG00000287458		lncRNA	novel transcript, antisense to FKBP5
TMTC1	0.669298	4.42907	#N/A	#N/A	#N/A	#N/A	#N/A	#N/A	#N/A	#N/A	#N/A	#N/A	#N/A	#N/A	#N/A	0.563296	#N/A	#N/A	#N/A	#N/A	#N/A	#N/A	#N/A	#N/A	#N/A	0.817365	3.90601	3.86112	2.89171	2.92801	#N/A	#N/A	#N/A	#N/A	#N/A	#N/A	#N/A	#N/A	#N/A	#N/A	#N/A	#N/A	0.236109	0.342837	#N/A	#N/A	0.201921	#N/A	#N/A	#N/A	#N/A	#N/A	#N/A	0.620907	#N/A	#N/A	1.19427	#N/A	#N/A	#N/A	#N/A	3.72307	5.37109	15	ENSG00000133687	TMTC1	protein_coding	transmembrane O-mannosyltransferase targeting cadherins 1 [Source:HGNC Symbol;Acc:HGNC:24099]
IQSEC2	1.17033	#N/A	1.36887	#N/A	1.33018	2.30147	1.16158	#N/A	2.4897	#N/A	1.38825	#N/A	#N/A	#N/A	#N/A	#N/A	#N/A	#N/A	#N/A	#N/A	#N/A	#N/A	#N/A	#N/A	#N/A	#N/A	#N/A	#N/A	#N/A	#N/A	2.1034	#N/A	1.65708	#N/A	#N/A	#N/A	#N/A	#N/A	#N/A	#N/A	#N/A	#N/A	#N/A	#N/A	#N/A	#N/A	#N/A	#N/A	#N/A	#N/A	0.421039	0.685487	#N/A	1.14349	#N/A	#N/A	#N/A	0.938419	#N/A	#N/A	#N/A	2.40975	2.82475	15	ENSG00000124313	IQSEC2	protein_coding	IQ motif and Sec7 domain ArfGEF 2 [Source:HGNC Symbol;Acc:HGNC:29059]
EPC2	0.627946	1.32736	0.33052	0.421786	0.414471	0.926884	0.469231	0.465609	1.33574	#N/A	0.678656	#N/A	#N/A	#N/A	#N/A	#N/A	#N/A	#N/A	#N/A	1.11774	#N/A	#N/A	#N/A	#N/A	#N/A	#N/A	#N/A	#N/A	0.443751	#N/A	#N/A	#N/A	#N/A	#N/A	#N/A	#N/A	#N/A	#N/A	#N/A	#N/A	#N/A	#N/A	#N/A	#N/A	#N/A	#N/A	0.169494	#N/A	0.796551	#N/A	#N/A	#N/A	#N/A	#N/A	#N/A	#N/A	1.25039	#N/A	#N/A	#N/A	#N/A	#N/A	#N/A	15	ENSG00000135999	EPC2	protein_coding	enhancer of polycomb homolog 2 [Source:HGNC Symbol;Acc:HGNC:24543]
PCBP1-AS1	#N/A	1.70264	#N/A	0.334561	#N/A	0.559911	#N/A	#N/A	#N/A	#N/A	0.660621	#N/A	#N/A	#N/A	0.370837	#N/A	#N/A	#N/A	#N/A	1.28598	#N/A	#N/A	#N/A	1.0091	#N/A	#N/A	0.748536	#N/A	0.961876	#N/A	#N/A	#N/A	#N/A	#N/A	#N/A	#N/A	#N/A	#N/A	#N/A	#N/A	#N/A	#N/A	#N/A	#N/A	#N/A	#N/A	#N/A	#N/A	#N/A	#N/A	#N/A	#N/A	#N/A	#N/A	0.799018	0.493132	1.64674	0.771543	#N/A	1.04339	#N/A	0.76716	#N/A	15	ENSG00000179818	PCBP1-AS1	lncRNA	PCBP1 antisense RNA 1 [Source:HGNC Symbol;Acc:HGNC:42948]
TMEM220	#N/A	2.54479	0.959428	0.568741	1.28786	1.68839	1.24716	0.74537	1.68405	#N/A	2.60465	#N/A	#N/A	#N/A	#N/A	#N/A	#N/A	#N/A	#N/A	0.898874	#N/A	#N/A	#N/A	#N/A	#N/A	#N/A	#N/A	1.30878	1.21256	#N/A	#N/A	#N/A	#N/A	#N/A	#N/A	#N/A	#N/A	#N/A	#N/A	#N/A	#N/A	#N/A	#N/A	#N/A	#N/A	#N/A	#N/A	#N/A	#N/A	#N/A	#N/A	#N/A	#N/A	#N/A	#N/A	#N/A	1.51262	#N/A	#N/A	#N/A	#N/A	1.56059	1.7043	15	ENSG00000187824	TMEM220	protein_coding	transmembrane protein 220 [Source:HGNC Symbol;Acc:HGNC:33757]
HOXC6	#N/A	2.73138	4.21465	2.41868	2.31548	3.82335	5.09229	2.49102	1.57511	#N/A	1.29271	#N/A	#N/A	#N/A	#N/A	#N/A	#N/A	#N/A	#N/A	#N/A	#N/A	#N/A	#N/A	#N/A	#N/A	#N/A	4.70438	2.49486	3.74028	#N/A	#N/A	#N/A	#N/A	#N/A	#N/A	#N/A	#N/A	#N/A	#N/A	#N/A	#N/A	#N/A	#N/A	#N/A	#N/A	#N/A	#N/A	#N/A	#N/A	#N/A	0.261282	#N/A	#N/A	#N/A	#N/A	#N/A	#N/A	#N/A	#N/A	#N/A	#N/A	2.90705	4.21242	15	ENSG00000197757	HOXC6	protein_coding	homeobox C6 [Source:HGNC Symbol;Acc:HGNC:5128]
CNIH4	#N/A	2.6799	1.28252	#N/A	#N/A	#N/A	#N/A	0.712673	2.08977	#N/A	2.56277	#N/A	0.795954	#N/A	#N/A	#N/A	#N/A	#N/A	#N/A	1.83488	#N/A	#N/A	#N/A	#N/A	#N/A	#N/A	#N/A	0.959586	#N/A	#N/A	#N/A	#N/A	#N/A	#N/A	#N/A	#N/A	0.415948	#N/A	0.359057	#N/A	#N/A	#N/A	#N/A	#N/A	#N/A	#N/A	#N/A	#N/A	#N/A	#N/A	#N/A	1.60877	#N/A	#N/A	#N/A	1.60129	1.4806	1.27754	#N/A	2.34055	#N/A	#N/A	#N/A	15	ENSG00000143771	CNIH4	protein_coding	cornichon family AMPA receptor auxiliary protein 4 [Source:HGNC Symbol;Acc:HGNC:25013]
DTWD1	#N/A	1.76589	0.641139	0.568981	1.04491	0.68166	0.7372	0.556572	1.71069	#N/A	2.05534	#N/A	#N/A	#N/A	#N/A	#N/A	#N/A	#N/A	#N/A	0.914234	#N/A	#N/A	#N/A	#N/A	#N/A	#N/A	0.525451	#N/A	#N/A	#N/A	#N/A	#N/A	#N/A	#N/A	#N/A	#N/A	0.210984	#N/A	#N/A	#N/A	#N/A	#N/A	#N/A	#N/A	#N/A	#N/A	#N/A	#N/A	#N/A	#N/A	#N/A	#N/A	#N/A	#N/A	#N/A	#N/A	1.08661	#N/A	#N/A	#N/A	#N/A	1.7823	1.71334	15	ENSG00000104047	DTWD1	protein_coding	DTW domain containing 1 [Source:HGNC Symbol;Acc:HGNC:30926]
ZNF507	#N/A	2.15791	0.474897	#N/A	1.35003	#N/A	#N/A	#N/A	0.973364	#N/A	1.69143	#N/A	#N/A	#N/A	#N/A	#N/A	#N/A	#N/A	#N/A	1.16576	#N/A	#N/A	#N/A	#N/A	#N/A	#N/A	4.17554	3.26454	3.31305	2.24954	#N/A	#N/A	#N/A	#N/A	#N/A	#N/A	#N/A	#N/A	0.235522	#N/A	#N/A	#N/A	0.258324	#N/A	#N/A	#N/A	#N/A	#N/A	#N/A	0.392982	#N/A	#N/A	#N/A	#N/A	#N/A	0.896944	#N/A	#N/A	#N/A	#N/A	#N/A	#N/A	1.03177	15	ENSG00000168813	ZNF507	protein_coding	zinc finger protein 507 [Source:HGNC Symbol;Acc:HGNC:23783]
NUCKS1	#N/A	1.30265	1.62601	#N/A	2.66471	#N/A	1.17617	#N/A	1.18629	#N/A	1.95304	#N/A	#N/A	#N/A	#N/A	#N/A	#N/A	0.622031	#N/A	#N/A	#N/A	#N/A	#N/A	0.992544	#N/A	#N/A	#N/A	#N/A	#N/A	#N/A	#N/A	#N/A	#N/A	#N/A	#N/A	#N/A	0.45465	#N/A	0.76031	#N/A	#N/A	#N/A	0.281535	#N/A	#N/A	#N/A	#N/A	#N/A	#N/A	0.535505	#N/A	#N/A	#N/A	#N/A	#N/A	#N/A	1.05183	#N/A	#N/A	#N/A	#N/A	0.780252	1.48604	15	ENSG00000069275	NUCKS1	protein_coding	nuclear casein kinase and cyclin dependent kinase substrate 1 [Source:HGNC Symbol;Acc:HGNC:29923]
E4F1	#N/A	2.33917	0.508246	#N/A	0.862232	#N/A	#N/A	#N/A	#N/A	#N/A	1.51509	#N/A	0.712641	0.444085	0.520597	#N/A	0.818888	#N/A	1.20993	#N/A	#N/A	#N/A	#N/A	1.51338	#N/A	#N/A	#N/A	#N/A	#N/A	#N/A	#N/A	#N/A	#N/A	#N/A	#N/A	#N/A	0.304951	#N/A	#N/A	#N/A	#N/A	#N/A	#N/A	#N/A	#N/A	#N/A	#N/A	#N/A	2.13337	#N/A	#N/A	0.504701	#N/A	#N/A	#N/A	1.49094	#N/A	1.42257	#N/A	#N/A	#N/A	#N/A	#N/A	15	ENSG00000167967	E4F1	protein_coding	E4F transcription factor 1 [Source:HGNC Symbol;Acc:HGNC:3121]
JAK1	#N/A	0.835121	#N/A	#N/A	#N/A	#N/A	#N/A	#N/A	0.517998	#N/A	0.838734	#N/A	#N/A	#N/A	#N/A	#N/A	#N/A	#N/A	#N/A	#N/A	#N/A	#N/A	#N/A	#N/A	#N/A	#N/A	#N/A	0.474032	0.435598	#N/A	#N/A	#N/A	#N/A	#N/A	0.158538	#N/A	0.13108	#N/A	0.107087	#N/A	#N/A	#N/A	0.101801	0.140329	#N/A	#N/A	0.17357	0.145918	0.680281	0.122468	#N/A	#N/A	#N/A	#N/A	#N/A	#N/A	1.46997	#N/A	#N/A	#N/A	#N/A	#N/A	#N/A	15	ENSG00000162434	JAK1	protein_coding	Janus kinase 1 [Source:HGNC Symbol;Acc:HGNC:6190]
CTNNAL1	#N/A	2.19989	#N/A	#N/A	#N/A	#N/A	#N/A	#N/A	#N/A	#N/A	#N/A	#N/A	#N/A	1.85686	1.2668	1.1615	#N/A	2.06138	#N/A	3.52842	1.96443	2.49764	#N/A	#N/A	#N/A	#N/A	1.21548	#N/A	2.31469	#N/A	#N/A	#N/A	#N/A	#N/A	#N/A	#N/A	0.416293	#N/A	0.376696	#N/A	#N/A	#N/A	#N/A	#N/A	#N/A	#N/A	#N/A	#N/A	#N/A	#N/A	#N/A	1.58463	#N/A	#N/A	1.39947	#N/A	#N/A	1.2754	#N/A	#N/A	#N/A	#N/A	#N/A	15	ENSG00000119326	CTNNAL1	protein_coding	catenin alpha like 1 [Source:HGNC Symbol;Acc:HGNC:2512]
LZIC	#N/A	1.92493	0.686011	0.718415	#N/A	#N/A	#N/A	#N/A	0.891768	#N/A	2.02832	#N/A	#N/A	0.37085	#N/A	#N/A	#N/A	0.669575	#N/A	2.61606	1.37284	#N/A	#N/A	1.8745	#N/A	#N/A	0.771308	#N/A	1.19517	#N/A	#N/A	#N/A	#N/A	#N/A	#N/A	#N/A	0.427663	#N/A	#N/A	#N/A	#N/A	#N/A	#N/A	#N/A	#N/A	#N/A	#N/A	#N/A	#N/A	#N/A	#N/A	#N/A	#N/A	#N/A	#N/A	#N/A	1.81937	1.60117	#N/A	#N/A	#N/A	#N/A	#N/A	15	ENSG00000162441	LZIC	protein_coding	leucine zipper and CTNNBIP1 domain containing [Source:HGNC Symbol;Acc:HGNC:17497]
IGF2R	#N/A	1.08207	#N/A	0.633909	#N/A	#N/A	0.543626	0.577041	0.874735	#N/A	0.641823	#N/A	#N/A	#N/A	#N/A	#N/A	#N/A	#N/A	#N/A	#N/A	#N/A	#N/A	#N/A	#N/A	#N/A	#N/A	1.2723	1.71334	1.30818	#N/A	#N/A	#N/A	#N/A	#N/A	#N/A	#N/A	#N/A	#N/A	0.150344	#N/A	#N/A	#N/A	0.151812	0.176929	#N/A	#N/A	0.135929	#N/A	#N/A	#N/A	0.155605	#N/A	#N/A	#N/A	#N/A	#N/A	1.21672	#N/A	#N/A	#N/A	#N/A	#N/A	#N/A	15	ENSG00000197081	IGF2R	protein_coding	insulin like growth factor 2 receptor [Source:HGNC Symbol;Acc:HGNC:5467]
TCF7L1	#N/A	1.48564	#N/A	#N/A	#N/A	#N/A	#N/A	#N/A	#N/A	#N/A	#N/A	#N/A	#N/A	#N/A	#N/A	#N/A	#N/A	#N/A	#N/A	#N/A	#N/A	#N/A	#N/A	#N/A	#N/A	0.917199	1.96085	2.07137	3.52332	2.44136	#N/A	#N/A	#N/A	#N/A	#N/A	#N/A	#N/A	#N/A	0.649978	#N/A	#N/A	#N/A	1.15468	0.641376	1.02508	#N/A	0.887565	0.505603	#N/A	1.07697	#N/A	#N/A	#N/A	#N/A	#N/A	#N/A	#N/A	#N/A	#N/A	#N/A	#N/A	3.19203	2.06439	15	ENSG00000152284	TCF7L1	protein_coding	transcription factor 7 like 1 [Source:HGNC Symbol;Acc:HGNC:11640]
RNF165	#N/A	1.80109	#N/A	#N/A	#N/A	#N/A	#N/A	#N/A	#N/A	#N/A	#N/A	#N/A	#N/A	#N/A	#N/A	#N/A	1.15185	#N/A	#N/A	#N/A	#N/A	#N/A	#N/A	#N/A	#N/A	#N/A	1.37836	3.01717	4.50653	#N/A	#N/A	#N/A	#N/A	#N/A	#N/A	#N/A	#N/A	#N/A	0.340463	#N/A	#N/A	#N/A	0.637302	0.411515	#N/A	#N/A	0.777769	#N/A	#N/A	0.545924	#N/A	2.40133	1.28199	#N/A	2.3085	#N/A	1.09903	1.39476	#N/A	#N/A	#N/A	#N/A	#N/A	15	ENSG00000141622	RNF165	protein_coding	ring finger protein 165 [Source:HGNC Symbol;Acc:HGNC:31696]
SETD7	#N/A	1.15101	1.36138	0.730415	1.36836	1.50057	#N/A	#N/A	3.48622	#N/A	2.56864	#N/A	#N/A	#N/A	#N/A	#N/A	#N/A	#N/A	#N/A	#N/A	#N/A	#N/A	#N/A	#N/A	#N/A	#N/A	#N/A	#N/A	#N/A	2.26046	#N/A	#N/A	#N/A	#N/A	#N/A	#N/A	#N/A	#N/A	#N/A	#N/A	#N/A	#N/A	#N/A	#N/A	#N/A	#N/A	#N/A	#N/A	#N/A	#N/A	#N/A	#N/A	0.944436	#N/A	#N/A	1.19311	2.15077	1.13173	1.18068	#N/A	#N/A	1.23058	2.15972	15	ENSG00000145391	SETD7	protein_coding	SET domain containing 7, histone lysine methyltransferase [Source:HGNC Symbol;Acc:HGNC:30412]
#250280	#N/A	1.88763	#N/A	#N/A	#N/A	0.894045	#N/A	#N/A	#N/A	#N/A	#N/A	#N/A	#N/A	0.864607	1.13553	0.805099	#N/A	1.3239	#N/A	1.90408	4.02073	#N/A	#N/A	#N/A	#N/A	#N/A	4.35595	2.11295	3.38844	#N/A	0.681022	#N/A	1.36935	#N/A	#N/A	#N/A	#N/A	#N/A	#N/A	#N/A	#N/A	#N/A	#N/A	#N/A	#N/A	#N/A	#N/A	#N/A	#N/A	#N/A	#N/A	#N/A	#N/A	#N/A	#N/A	#N/A	#N/A	#N/A	#N/A	#N/A	#N/A	4.58269	3.31197	15	ENSG00000250280		lncRNA	novel transcript
ASB3	#N/A	1.07068	0.274552	#N/A	#N/A	0.600113	0.536768	0.517228	#N/A	#N/A	1.50122	#N/A	#N/A	#N/A	#N/A	#N/A	#N/A	#N/A	#N/A	0.778938	#N/A	#N/A	#N/A	0.975698	#N/A	#N/A	0.653409	#N/A	#N/A	#N/A	#N/A	#N/A	#N/A	#N/A	#N/A	#N/A	#N/A	#N/A	#N/A	#N/A	#N/A	#N/A	#N/A	#N/A	#N/A	#N/A	#N/A	#N/A	#N/A	0.131834	#N/A	#N/A	0.365954	#N/A	#N/A	0.611178	1.63172	0.646887	#N/A	1.14066	#N/A	#N/A	#N/A	15	ENSG00000115239	ASB3	protein_coding	ankyrin repeat and SOCS box containing 3 [Source:HGNC Symbol;Acc:HGNC:16013]
KIAA1671	#N/A	1.51398	#N/A	#N/A	#N/A	#N/A	#N/A	#N/A	#N/A	#N/A	#N/A	#N/A	#N/A	1.3215	#N/A	#N/A	#N/A	1.67229	0.847203	1.13777	#N/A	0.975405	#N/A	#N/A	#N/A	#N/A	1.85878	1.01286	1.60152	2.73546	#N/A	#N/A	#N/A	#N/A	#N/A	#N/A	#N/A	#N/A	0.540013	#N/A	#N/A	#N/A	0.568313	#N/A	#N/A	#N/A	#N/A	#N/A	#N/A	#N/A	#N/A	1.3649	#N/A	#N/A	1.65413	#N/A	#N/A	#N/A	#N/A	#N/A	#N/A	1.02668	#N/A	15	ENSG00000197077	KIAA1671	protein_coding	KIAA1671 [Source:HGNC Symbol;Acc:HGNC:29345]
LIN7C	#N/A	1.81762	0.605988	1.07844	#N/A	#N/A	#N/A	#N/A	1.68427	#N/A	1.22178	#N/A	#N/A	0.815241	#N/A	#N/A	#N/A	#N/A	#N/A	3.26042	#N/A	1.37691	#N/A	1.48471	#N/A	#N/A	0.955896	#N/A	0.897369	#N/A	#N/A	#N/A	#N/A	#N/A	#N/A	#N/A	0.314755	#N/A	#N/A	#N/A	#N/A	#N/A	#N/A	#N/A	#N/A	#N/A	#N/A	#N/A	1.23344	#N/A	#N/A	#N/A	#N/A	#N/A	#N/A	0.97372	#N/A	2.53485	#N/A	#N/A	#N/A	#N/A	#N/A	15	ENSG00000148943	LIN7C	protein_coding	lin-7 homolog C, crumbs cell polarity complex component [Source:HGNC Symbol;Acc:HGNC:17789]
TMEM39B	#N/A	1.77135	#N/A	#N/A	1.13217	0.986426	1.18465	#N/A	1.41142	#N/A	#N/A	#N/A	#N/A	0.65538	0.900826	0.687077	0.920944	#N/A	#N/A	#N/A	#N/A	#N/A	#N/A	1.25609	#N/A	#N/A	#N/A	#N/A	#N/A	#N/A	#N/A	#N/A	#N/A	#N/A	#N/A	#N/A	#N/A	#N/A	#N/A	#N/A	#N/A	#N/A	#N/A	#N/A	#N/A	#N/A	#N/A	#N/A	#N/A	#N/A	#N/A	0.457108	0.587369	#N/A	#N/A	#N/A	1.60052	0.935482	#N/A	#N/A	#N/A	1.06448	#N/A	15	ENSG00000121775	TMEM39B	protein_coding	transmembrane protein 39B [Source:HGNC Symbol;Acc:HGNC:25510]
PTPRS	#N/A	1.30617	4.40135	2.36914	4.3702	4.6079	2.67835	2.53112	1.98232	#N/A	3.52203	#N/A	#N/A	#N/A	#N/A	#N/A	#N/A	#N/A	#N/A	#N/A	#N/A	#N/A	#N/A	#N/A	#N/A	#N/A	2.49658	2.16573	3.6116	#N/A	#N/A	#N/A	#N/A	#N/A	#N/A	#N/A	#N/A	#N/A	#N/A	#N/A	#N/A	#N/A	#N/A	#N/A	#N/A	#N/A	#N/A	#N/A	#N/A	#N/A	#N/A	#N/A	#N/A	#N/A	#N/A	#N/A	0.996444	#N/A	#N/A	#N/A	#N/A	3.46659	1.21276	15	ENSG00000105426	PTPRS	protein_coding	protein tyrosine phosphatase receptor type S [Source:HGNC Symbol;Acc:HGNC:9681]
KLHDC8B	#N/A	1.51234	#N/A	#N/A	#N/A	#N/A	#N/A	#N/A	#N/A	#N/A	#N/A	#N/A	#N/A	#N/A	#N/A	#N/A	#N/A	#N/A	#N/A	#N/A	#N/A	#N/A	#N/A	#N/A	#N/A	#N/A	2.15469	1.94477	1.90508	#N/A	#N/A	#N/A	#N/A	#N/A	#N/A	#N/A	1.22474	#N/A	1.37804	#N/A	#N/A	#N/A	2.13986	0.697463	1.44832	#N/A	1.69522	0.467367	#N/A	3.33105	#N/A	#N/A	#N/A	#N/A	#N/A	#N/A	#N/A	#N/A	#N/A	1.26989	#N/A	1.77729	3.4567	15	ENSG00000185909	KLHDC8B	protein_coding	kelch domain containing 8B [Source:HGNC Symbol;Acc:HGNC:28557]
PPFIA1#131626	#N/A	0.969867	#N/A	#N/A	#N/A	#N/A	#N/A	#N/A	0.601568	#N/A	#N/A	#N/A	#N/A	0.284707	#N/A	#N/A	0.51632	0.444046	#N/A	1.15084	#N/A	#N/A	#N/A	0.734675	#N/A	#N/A	#N/A	#N/A	#N/A	#N/A	0.378811	#N/A	#N/A	#N/A	#N/A	#N/A	#N/A	#N/A	#N/A	#N/A	#N/A	#N/A	#N/A	#N/A	#N/A	#N/A	#N/A	#N/A	0.563355	#N/A	#N/A	0.245923	#N/A	#N/A	0.463836	0.838937	2.06006	0.752972	#N/A	1.311	#N/A	#N/A	#N/A	15	ENSG00000131626	PPFIA1	protein_coding	PTPRF interacting protein alpha 1 [Source:HGNC Symbol;Acc:HGNC:9245]
HDAC8	#N/A	0.85908	#N/A	#N/A	#N/A	0.52167	#N/A	#N/A	0.62087	#N/A	0.708554	#N/A	#N/A	#N/A	#N/A	0.252849	0.411943	#N/A	#N/A	0.699483	#N/A	#N/A	#N/A	0.94254	#N/A	#N/A	#N/A	#N/A	0.508651	#N/A	#N/A	#N/A	#N/A	#N/A	#N/A	#N/A	#N/A	#N/A	#N/A	#N/A	#N/A	#N/A	#N/A	#N/A	#N/A	#N/A	#N/A	#N/A	#N/A	#N/A	#N/A	0.167964	#N/A	#N/A	0.407483	0.528145	1.47241	0.69966	#N/A	#N/A	#N/A	#N/A	1.12739	15	ENSG00000147099	HDAC8	protein_coding	histone deacetylase 8 [Source:HGNC Symbol;Acc:HGNC:13315]
SGF29	#N/A	1.64138	2.23831	1.3962	1.64366	1.80924	2.08391	0.8921	1.82937	#N/A	2.8554	#N/A	0.681598	#N/A	0.482701	#N/A	#N/A	#N/A	#N/A	1.56306	#N/A	#N/A	#N/A	#N/A	#N/A	#N/A	#N/A	#N/A	0.756779	#N/A	#N/A	#N/A	#N/A	#N/A	#N/A	#N/A	#N/A	#N/A	#N/A	#N/A	#N/A	#N/A	#N/A	#N/A	#N/A	#N/A	#N/A	#N/A	#N/A	#N/A	#N/A	#N/A	#N/A	#N/A	#N/A	#N/A	2.28559	1.06247	#N/A	#N/A	#N/A	#N/A	#N/A	15	ENSG00000176476	SGF29	protein_coding	SAGA complex associated factor 29 [Source:HGNC Symbol;Acc:HGNC:25156]
MBD5	#N/A	0.732875	#N/A	#N/A	0.483524	0.59425	0.664664	0.269303	0.770667	#N/A	#N/A	#N/A	#N/A	#N/A	#N/A	#N/A	#N/A	#N/A	#N/A	0.858104	#N/A	#N/A	#N/A	0.498716	#N/A	#N/A	0.560075	0.809722	0.724007	#N/A	#N/A	#N/A	#N/A	#N/A	#N/A	#N/A	#N/A	#N/A	#N/A	#N/A	#N/A	#N/A	#N/A	#N/A	#N/A	#N/A	#N/A	#N/A	#N/A	#N/A	#N/A	#N/A	#N/A	#N/A	0.420835	#N/A	1.61149	0.521462	#N/A	0.795366	#N/A	#N/A	#N/A	15	ENSG00000204406	MBD5	protein_coding	methyl-CpG binding domain protein 5 [Source:HGNC Symbol;Acc:HGNC:20444]
PRRT3-AS1	#N/A	1.17041	2.29308	1.25795	2.20481	1.47217	1.98927	1.86304	2.02988	#N/A	1.41599	#N/A	#N/A	#N/A	#N/A	#N/A	#N/A	#N/A	#N/A	#N/A	#N/A	#N/A	#N/A	#N/A	#N/A	#N/A	1.61129	2.47199	#N/A	#N/A	#N/A	#N/A	#N/A	#N/A	#N/A	#N/A	0.386845	#N/A	#N/A	#N/A	#N/A	#N/A	#N/A	#N/A	#N/A	#N/A	#N/A	#N/A	#N/A	#N/A	#N/A	#N/A	#N/A	#N/A	#N/A	#N/A	1.04701	#N/A	#N/A	#N/A	#N/A	1.66284	2.71452	15	ENSG00000230082	PRRT3-AS1	lncRNA	PRRT3 antisense RNA 1 [Source:HGNC Symbol;Acc:HGNC:41151]
ERI3	#N/A	1.05509	0.412116	#N/A	0.60233	1.16402	#N/A	#N/A	1.86904	#N/A	1.08558	#N/A	#N/A	0.239818	#N/A	0.427526	#N/A	0.493338	#N/A	#N/A	#N/A	#N/A	#N/A	1.44663	#N/A	#N/A	#N/A	#N/A	0.647808	#N/A	#N/A	#N/A	#N/A	#N/A	#N/A	#N/A	#N/A	#N/A	#N/A	#N/A	#N/A	#N/A	#N/A	#N/A	#N/A	#N/A	#N/A	#N/A	#N/A	#N/A	#N/A	#N/A	#N/A	#N/A	#N/A	#N/A	1.31173	0.8114	#N/A	#N/A	#N/A	0.773119	1.07981	15	ENSG00000117419	ERI3	protein_coding	ERI1 exoribonuclease family member 3 [Source:HGNC Symbol;Acc:HGNC:17276]
PJVK	#N/A	#N/A	3.44565	3.33988	3.92049	5.27556	2.00929	1.96342	1.3453	#N/A	3.50417	1.67124	1.089	#N/A	#N/A	#N/A	#N/A	#N/A	#N/A	#N/A	#N/A	#N/A	#N/A	#N/A	#N/A	#N/A	1.65582	1.67652	1.45888	#N/A	#N/A	#N/A	#N/A	#N/A	#N/A	#N/A	#N/A	#N/A	#N/A	#N/A	#N/A	#N/A	#N/A	#N/A	#N/A	#N/A	#N/A	#N/A	#N/A	#N/A	#N/A	#N/A	#N/A	#N/A	#N/A	#N/A	#N/A	#N/A	#N/A	#N/A	#N/A	2.56632	2.41768	15	ENSG00000204311	PJVK	protein_coding	pejvakin [Source:HGNC Symbol;Acc:HGNC:29502]
OGN	#N/A	#N/A	2.91609	2.09136	3.79598	2.04224	4.67117	1.67726	2.45656	#N/A	1.89191	1.65383	1.28166	#N/A	#N/A	#N/A	#N/A	#N/A	#N/A	#N/A	#N/A	#N/A	#N/A	#N/A	#N/A	#N/A	#N/A	1.02399	#N/A	#N/A	#N/A	#N/A	#N/A	#N/A	#N/A	#N/A	#N/A	#N/A	#N/A	#N/A	#N/A	#N/A	#N/A	#N/A	#N/A	#N/A	#N/A	#N/A	#N/A	#N/A	#N/A	0.419968	#N/A	#N/A	#N/A	#N/A	#N/A	0.955017	#N/A	1.7742	#N/A	1.33925	#N/A	15	ENSG00000106809	OGN	protein_coding	osteoglycin [Source:HGNC Symbol;Acc:HGNC:8126]
TRIM73	#N/A	#N/A	1.11134	1.23829	1.02295	1.2205	1.37224	1.31772	1.28817	#N/A	1.65208	#N/A	1.32963	#N/A	0.465341	#N/A	#N/A	#N/A	#N/A	1.505	#N/A	#N/A	#N/A	#N/A	#N/A	#N/A	#N/A	#N/A	#N/A	#N/A	#N/A	#N/A	#N/A	#N/A	#N/A	#N/A	#N/A	#N/A	#N/A	#N/A	#N/A	#N/A	#N/A	#N/A	#N/A	#N/A	#N/A	#N/A	#N/A	#N/A	#N/A	0.519094	#N/A	#N/A	0.963278	#N/A	1.27776	1.24483	#N/A	#N/A	#N/A	#N/A	#N/A	15	ENSG00000178809	TRIM73	protein_coding	tripartite motif containing 73 [Source:HGNC Symbol;Acc:HGNC:18162]
ERBB2	#N/A	#N/A	1.66419	0.699776	1.44938	1.71968	1.52305	1.45699	1.7218	#N/A	1.25463	#N/A	#N/A	#N/A	#N/A	#N/A	#N/A	#N/A	#N/A	#N/A	#N/A	#N/A	#N/A	#N/A	#N/A	#N/A	1.60465	2.74925	2.31438	#N/A	#N/A	#N/A	#N/A	#N/A	#N/A	#N/A	#N/A	#N/A	#N/A	#N/A	0.209978	#N/A	#N/A	#N/A	#N/A	#N/A	#N/A	#N/A	#N/A	#N/A	0.320948	0.507282	#N/A	#N/A	#N/A	#N/A	#N/A	#N/A	#N/A	#N/A	#N/A	1.5639	#N/A	15	ENSG00000141736	ERBB2	protein_coding	erb-b2 receptor tyrosine kinase 2 [Source:HGNC Symbol;Acc:HGNC:3430]
SYDE2	#N/A	#N/A	2.26798	1.55248	#N/A	2.71314	1.18189	2.08138	3.56505	#N/A	1.43336	#N/A	#N/A	#N/A	#N/A	#N/A	#N/A	#N/A	#N/A	#N/A	#N/A	#N/A	#N/A	#N/A	#N/A	#N/A	1.8327	1.60869	2.61891	#N/A	1.06595	#N/A	#N/A	#N/A	#N/A	#N/A	#N/A	#N/A	#N/A	#N/A	#N/A	#N/A	#N/A	#N/A	#N/A	#N/A	#N/A	#N/A	#N/A	#N/A	#N/A	1.14641	#N/A	#N/A	#N/A	#N/A	#N/A	2.63214	1.2778	#N/A	#N/A	#N/A	2.41771	15	ENSG00000097096	SYDE2	protein_coding	synapse defective Rho GTPase homolog 2 [Source:HGNC Symbol;Acc:HGNC:25841]
MTX3	#N/A	#N/A	3.29215	1.40175	3.43274	2.26604	1.87986	1.36932	1.94872	#N/A	1.41276	#N/A	#N/A	#N/A	#N/A	#N/A	#N/A	#N/A	#N/A	#N/A	#N/A	#N/A	#N/A	#N/A	#N/A	#N/A	1.68309	#N/A	1.82302	#N/A	#N/A	#N/A	#N/A	#N/A	#N/A	#N/A	0.368445	#N/A	0.307186	#N/A	#N/A	#N/A	#N/A	#N/A	#N/A	#N/A	#N/A	#N/A	#N/A	#N/A	#N/A	#N/A	#N/A	#N/A	#N/A	#N/A	3.02144	#N/A	#N/A	#N/A	#N/A	1.0675	1.50957	15	ENSG00000177034	MTX3	protein_coding	metaxin 3 [Source:HGNC Symbol;Acc:HGNC:24812]
FGGY-DT	#N/A	#N/A	3.03319	3.00987	1.23804	2.23764	1.61229	2.43031	#N/A	#N/A	#N/A	#N/A	#N/A	0.708974	#N/A	#N/A	#N/A	#N/A	#N/A	#N/A	#N/A	#N/A	#N/A	#N/A	#N/A	#N/A	2.2146	#N/A	1.89507	#N/A	0.898757	#N/A	#N/A	#N/A	#N/A	#N/A	#N/A	#N/A	#N/A	#N/A	#N/A	#N/A	#N/A	#N/A	#N/A	#N/A	#N/A	#N/A	#N/A	#N/A	#N/A	2.3826	#N/A	#N/A	1.57212	1.54326	#N/A	0.87989	#N/A	#N/A	#N/A	#N/A	0.894799	15	ENSG00000224609	FGGY-DT	lncRNA	FGGY divergent transcript [Source:HGNC Symbol;Acc:HGNC:55265]
LNCOC1	#N/A	#N/A	1.87981	1.55462	#N/A	#N/A	1.18069	3.47818	0.899606	#N/A	#N/A	#N/A	#N/A	1.0335	1.13083	#N/A	#N/A	#N/A	#N/A	#N/A	#N/A	0.957434	#N/A	#N/A	#N/A	#N/A	2.19386	#N/A	#N/A	#N/A	1.09042	#N/A	#N/A	#N/A	#N/A	#N/A	#N/A	#N/A	#N/A	#N/A	#N/A	#N/A	#N/A	#N/A	#N/A	#N/A	#N/A	#N/A	#N/A	#N/A	#N/A	2.75463	1.28294	#N/A	#N/A	0.977999	#N/A	#N/A	#N/A	#N/A	1.6334	#N/A	0.871458	15	ENSG00000253741	LNCOC1	lncRNA	lncRNA associated with ovarian cancer 1 [Source:HGNC Symbol;Acc:HGNC:53947]
SRRM2-AS1	#N/A	#N/A	2.07816	1.52969	1.33348	#N/A	0.887681	2.9163	#N/A	#N/A	#N/A	#N/A	1.27265	1.95301	1.25327	1.92037	#N/A	1.79692	#N/A	#N/A	#N/A	#N/A	#N/A	#N/A	#N/A	#N/A	#N/A	#N/A	#N/A	#N/A	1.137	#N/A	#N/A	#N/A	#N/A	#N/A	#N/A	#N/A	#N/A	#N/A	#N/A	#N/A	#N/A	#N/A	#N/A	#N/A	#N/A	#N/A	#N/A	#N/A	#N/A	1.88371	3.58042	#N/A	#N/A	0.686602	#N/A	#N/A	0.890016	#N/A	#N/A	#N/A	#N/A	15	ENSG00000205913	SRRM2-AS1	lncRNA	SRRM2 antisense RNA 1 [Source:HGNC Symbol;Acc:HGNC:44162]
GSTA4	#N/A	#N/A	4.1759	3.61941	2.58928	1.6714	2.6964	1.26924	3.3193	0.56289	2.43709	#N/A	#N/A	#N/A	#N/A	#N/A	#N/A	#N/A	#N/A	#N/A	#N/A	#N/A	#N/A	#N/A	#N/A	#N/A	2.28468	2.95639	2.11686	#N/A	#N/A	#N/A	#N/A	#N/A	#N/A	#N/A	#N/A	#N/A	#N/A	#N/A	#N/A	#N/A	#N/A	#N/A	#N/A	#N/A	#N/A	#N/A	#N/A	#N/A	#N/A	#N/A	#N/A	#N/A	#N/A	#N/A	1.25488	#N/A	#N/A	#N/A	#N/A	1.30885	4.01873	15	ENSG00000170899	GSTA4	protein_coding	glutathione S-transferase alpha 4 [Source:HGNC Symbol;Acc:HGNC:4629]
NEMP2-DT	#N/A	#N/A	2.49458	1.28929	1.03202	3.2944	1.82596	1.3614	1.81351	#N/A	#N/A	#N/A	#N/A	#N/A	0.741023	0.621651	#N/A	#N/A	#N/A	#N/A	#N/A	#N/A	#N/A	#N/A	#N/A	#N/A	1.4142	1.81595	1.22819	#N/A	#N/A	#N/A	#N/A	#N/A	#N/A	#N/A	#N/A	#N/A	#N/A	#N/A	#N/A	#N/A	#N/A	#N/A	#N/A	#N/A	#N/A	#N/A	#N/A	#N/A	#N/A	#N/A	#N/A	#N/A	#N/A	#N/A	1.37212	1.12431	#N/A	#N/A	#N/A	1.693	#N/A	15	ENSG00000233654	NEMP2-DT	lncRNA	NEMP2 divergent transcript [Source:HGNC Symbol;Acc:HGNC:55713]
#287621	#N/A	#N/A	0.764323	0.930072	#N/A	#N/A	#N/A	1.29488	#N/A	#N/A	#N/A	#N/A	#N/A	1.29959	0.713393	1.38439	#N/A	0.948993	#N/A	#N/A	#N/A	1.28297	#N/A	#N/A	#N/A	#N/A	1.31647	1.17833	1.76821	#N/A	#N/A	#N/A	#N/A	#N/A	#N/A	#N/A	#N/A	#N/A	#N/A	#N/A	#N/A	#N/A	#N/A	#N/A	#N/A	#N/A	#N/A	#N/A	#N/A	#N/A	#N/A	0.701371	1.00159	1.25271	#N/A	#N/A	1.4478	#N/A	#N/A	#N/A	#N/A	#N/A	#N/A	15	ENSG00000287621		lncRNA	novel transcript
MYBPH	#N/A	#N/A	0.203714	0.151974	0.137284	0.124308	#N/A	0.150019	0.0835896	#N/A	#N/A	#N/A	0.146183	0.209474	0.140162	0.168368	#N/A	#N/A	#N/A	#N/A	#N/A	#N/A	#N/A	#N/A	#N/A	#N/A	0.154902	#N/A	#N/A	#N/A	#N/A	#N/A	#N/A	#N/A	#N/A	#N/A	#N/A	#N/A	#N/A	#N/A	#N/A	#N/A	#N/A	#N/A	#N/A	#N/A	#N/A	#N/A	#N/A	#N/A	#N/A	0.19539	0.159952	0.118576	#N/A	#N/A	#N/A	0.0864179	#N/A	#N/A	#N/A	#N/A	#N/A	15	ENSG00000133055	MYBPH	protein_coding	myosin binding protein H [Source:HGNC Symbol;Acc:HGNC:7552]
#259138	#N/A	#N/A	1.26609	#N/A	#N/A	#N/A	#N/A	1.71982	#N/A	#N/A	1.44701	#N/A	1.07363	0.765825	0.879714	#N/A	#N/A	#N/A	#N/A	#N/A	#N/A	#N/A	#N/A	1.65109	#N/A	#N/A	1.54936	1.96203	2.07435	#N/A	#N/A	#N/A	#N/A	#N/A	#N/A	#N/A	0.546047	#N/A	#N/A	#N/A	#N/A	#N/A	#N/A	#N/A	#N/A	#N/A	#N/A	#N/A	#N/A	#N/A	#N/A	0.677242	#N/A	3.27583	#N/A	2.49536	#N/A	2.921	#N/A	#N/A	#N/A	#N/A	#N/A	15	ENSG00000259138		lncRNA	novel transcript, antisense to NEK9 and TMED10
#267039	#N/A	#N/A	0.53219	#N/A	0.76634	1.23399	#N/A	1.10507	1.12546	#N/A	3.92422	1.46982	#N/A	#N/A	#N/A	#N/A	#N/A	#N/A	#N/A	1.18869	#N/A	#N/A	#N/A	1.53852	#N/A	#N/A	1.42762	1.17608	1.24345	#N/A	#N/A	#N/A	#N/A	#N/A	#N/A	#N/A	0.835783	#N/A	#N/A	#N/A	#N/A	#N/A	#N/A	#N/A	#N/A	#N/A	0.2884	#N/A	#N/A	#N/A	#N/A	#N/A	#N/A	#N/A	#N/A	#N/A	3.13923	#N/A	#N/A	#N/A	#N/A	#N/A	#N/A	15	ENSG00000267039		lncRNA	novel transcript, antisense to KIAA1328
FAIM	#N/A	#N/A	0.695944	0.91344	#N/A	#N/A	1.1807	1.26328	1.33053	#N/A	1.40984	#N/A	#N/A	#N/A	#N/A	#N/A	#N/A	#N/A	#N/A	#N/A	#N/A	#N/A	#N/A	#N/A	#N/A	#N/A	1.46521	3.19272	2.57062	#N/A	#N/A	#N/A	#N/A	#N/A	#N/A	#N/A	#N/A	#N/A	#N/A	#N/A	#N/A	#N/A	#N/A	#N/A	#N/A	#N/A	#N/A	#N/A	#N/A	#N/A	#N/A	0.391314	0.782934	#N/A	#N/A	1.30264	2.6699	#N/A	#N/A	#N/A	#N/A	1.86808	2.08259	15	ENSG00000158234	FAIM	protein_coding	Fas apoptotic inhibitory molecule [Source:HGNC Symbol;Acc:HGNC:18703]
SLC25A19	#N/A	#N/A	3.16125	#N/A	1.14302	2.44637	1.90403	1.64004	#N/A	#N/A	1.56192	#N/A	#N/A	1.17354	#N/A	#N/A	#N/A	1.17326	#N/A	1.27434	#N/A	#N/A	#N/A	#N/A	#N/A	#N/A	#N/A	#N/A	#N/A	#N/A	#N/A	#N/A	1.26772	#N/A	#N/A	#N/A	#N/A	#N/A	#N/A	#N/A	#N/A	#N/A	#N/A	#N/A	#N/A	#N/A	#N/A	#N/A	#N/A	#N/A	#N/A	0.695158	1.05744	#N/A	#N/A	2.57926	1.15555	1.33976	#N/A	#N/A	#N/A	#N/A	#N/A	15	ENSG00000125454	SLC25A19	protein_coding	solute carrier family 25 member 19 [Source:HGNC Symbol;Acc:HGNC:14409]
ZNF717	#N/A	#N/A	0.806535	0.773109	1.73414	1.50596	1.25746	0.798865	1.50935	#N/A	1.90066	#N/A	#N/A	#N/A	#N/A	#N/A	#N/A	#N/A	#N/A	0.993441	#N/A	#N/A	#N/A	#N/A	#N/A	#N/A	1.19423	#N/A	1.26057	#N/A	#N/A	#N/A	#N/A	#N/A	#N/A	#N/A	#N/A	#N/A	#N/A	#N/A	#N/A	#N/A	#N/A	#N/A	#N/A	#N/A	#N/A	#N/A	#N/A	0.229571	#N/A	#N/A	#N/A	#N/A	#N/A	#N/A	#N/A	#N/A	#N/A	2.43606	#N/A	2.19618	1.59895	15	ENSG00000227124	ZNF717	protein_coding	zinc finger protein 717 [Source:HGNC Symbol;Acc:HGNC:29448]
AUNIP	#N/A	#N/A	3.12354	1.28678	#N/A	0.609897	0.544149	1.21508	0.437457	#N/A	#N/A	#N/A	0.968009	1.92497	1.51194	1.38933	#N/A	#N/A	#N/A	#N/A	#N/A	#N/A	#N/A	#N/A	#N/A	#N/A	1.04813	#N/A	#N/A	#N/A	#N/A	#N/A	#N/A	#N/A	#N/A	#N/A	#N/A	#N/A	#N/A	#N/A	#N/A	#N/A	#N/A	#N/A	#N/A	#N/A	#N/A	#N/A	#N/A	0.561453	#N/A	1.95108	1.19601	#N/A	#N/A	#N/A	#N/A	0.4359	#N/A	#N/A	#N/A	#N/A	#N/A	15	ENSG00000127423	AUNIP	protein_coding	aurora kinase A and ninein interacting protein [Source:HGNC Symbol;Acc:HGNC:28363]
YIPF2	#N/A	#N/A	1.48471	1.18733	1.04917	#N/A	#N/A	1.15281	1.6356	#N/A	2.0684	#N/A	0.804842	#N/A	0.881572	#N/A	#N/A	#N/A	#N/A	1.63896	#N/A	#N/A	#N/A	#N/A	#N/A	#N/A	1.07501	1.33015	#N/A	#N/A	#N/A	#N/A	#N/A	#N/A	#N/A	#N/A	#N/A	#N/A	#N/A	#N/A	#N/A	#N/A	#N/A	#N/A	#N/A	#N/A	#N/A	#N/A	#N/A	#N/A	0.475147	0.767158	#N/A	#N/A	#N/A	#N/A	1.5042	1.57579	#N/A	#N/A	#N/A	#N/A	#N/A	15	ENSG00000130733	YIPF2	protein_coding	Yip1 domain family member 2 [Source:HGNC Symbol;Acc:HGNC:28476]
PWWP2A	#N/A	#N/A	0.28942	#N/A	#N/A	0.647277	1.13735	0.503422	1.14637	#N/A	1.36346	#N/A	#N/A	#N/A	#N/A	#N/A	#N/A	#N/A	#N/A	1.13748	#N/A	#N/A	#N/A	0.728461	#N/A	#N/A	0.389909	#N/A	0.540171	#N/A	#N/A	#N/A	#N/A	#N/A	#N/A	#N/A	#N/A	#N/A	#N/A	#N/A	#N/A	#N/A	#N/A	#N/A	#N/A	#N/A	#N/A	#N/A	#N/A	#N/A	#N/A	0.203422	#N/A	0.488631	0.740556	#N/A	1.25963	0.82442	#N/A	#N/A	#N/A	#N/A	#N/A	15	ENSG00000170234	PWWP2A	protein_coding	PWWP domain containing 2A [Source:HGNC Symbol;Acc:HGNC:29406]
CDC5L	#N/A	#N/A	0.689306	#N/A	0.902823	1.28911	#N/A	0.618909	2.43827	#N/A	1.94614	#N/A	#N/A	#N/A	#N/A	0.389852	#N/A	0.49615	#N/A	1.61558	#N/A	#N/A	#N/A	#N/A	#N/A	#N/A	0.52461	#N/A	#N/A	#N/A	#N/A	#N/A	#N/A	#N/A	#N/A	#N/A	0.3162	#N/A	0.486083	#N/A	#N/A	#N/A	#N/A	#N/A	#N/A	#N/A	#N/A	#N/A	#N/A	#N/A	#N/A	#N/A	#N/A	#N/A	#N/A	1.82538	0.977989	1.21683	#N/A	#N/A	#N/A	#N/A	#N/A	15	ENSG00000096401	CDC5L	protein_coding	cell division cycle 5 like [Source:HGNC Symbol;Acc:HGNC:1743]
TBC1D24	#N/A	#N/A	0.617396	#N/A	1.52159	#N/A	2.25931	1.30107	#N/A	#N/A	1.42552	#N/A	#N/A	#N/A	#N/A	0.665288	#N/A	#N/A	#N/A	#N/A	#N/A	#N/A	#N/A	#N/A	#N/A	#N/A	#N/A	1.19136	#N/A	#N/A	#N/A	#N/A	#N/A	#N/A	#N/A	#N/A	#N/A	#N/A	#N/A	#N/A	#N/A	#N/A	#N/A	#N/A	#N/A	#N/A	#N/A	#N/A	#N/A	#N/A	#N/A	2.52474	1.18111	#N/A	4.04276	2.20443	1.68413	1.68392	#N/A	#N/A	#N/A	1.20012	1.69589	15	ENSG00000162065	TBC1D24	protein_coding	TBC1 domain family member 24 [Source:HGNC Symbol;Acc:HGNC:29203]
CADM2-AS2	#N/A	#N/A	4.57776	#N/A	0.61152	#N/A	#N/A	0.790721	#N/A	#N/A	#N/A	#N/A	#N/A	2.98788	1.33208	0.983869	0.344944	0.643989	#N/A	#N/A	#N/A	#N/A	#N/A	#N/A	#N/A	#N/A	0.727547	#N/A	#N/A	#N/A	#N/A	#N/A	#N/A	#N/A	#N/A	#N/A	#N/A	#N/A	#N/A	#N/A	#N/A	#N/A	#N/A	0.102717	#N/A	#N/A	#N/A	#N/A	#N/A	0.513344	#N/A	3.45166	0.945135	#N/A	0.47313	#N/A	#N/A	#N/A	#N/A	#N/A	#N/A	0.424015	#N/A	15	ENSG00000241648	CADM2-AS2	lncRNA	CADM2 antisense RNA 2 [Source:HGNC Symbol;Acc:HGNC:41247]
UBXN2B	#N/A	#N/A	3.79372	#N/A	2.43151	2.51359	2.7709	1.21812	3.65076	#N/A	4.25565	#N/A	1.06191	#N/A	0.607148	#N/A	#N/A	0.74023	#N/A	#N/A	#N/A	#N/A	#N/A	#N/A	#N/A	#N/A	#N/A	#N/A	1.10011	#N/A	#N/A	#N/A	#N/A	#N/A	#N/A	#N/A	#N/A	#N/A	#N/A	#N/A	#N/A	#N/A	#N/A	#N/A	#N/A	#N/A	#N/A	#N/A	#N/A	0.349955	#N/A	1.14454	#N/A	#N/A	1.30877	#N/A	#N/A	2.09092	#N/A	#N/A	#N/A	#N/A	#N/A	15	ENSG00000215114	UBXN2B	protein_coding	UBX domain protein 2B [Source:HGNC Symbol;Acc:HGNC:27035]
PSMC4#013275	#N/A	#N/A	2.03821	1.13215	#N/A	1.28582	1.67155	1.10676	1.52104	#N/A	2.04257	#N/A	#N/A	#N/A	#N/A	#N/A	#N/A	#N/A	1.3636	1.64615	#N/A	#N/A	#N/A	#N/A	#N/A	#N/A	1.46325	#N/A	#N/A	#N/A	0.458162	#N/A	#N/A	#N/A	#N/A	#N/A	0.395277	#N/A	#N/A	#N/A	#N/A	#N/A	#N/A	#N/A	#N/A	#N/A	#N/A	#N/A	#N/A	#N/A	#N/A	0.402218	#N/A	#N/A	#N/A	#N/A	#N/A	2.37793	#N/A	#N/A	#N/A	#N/A	2.39422	15	ENSG00000013275	PSMC4	protein_coding	proteasome 26S subunit, ATPase 4 [Source:HGNC Symbol;Acc:HGNC:9551]
GRK4	#N/A	#N/A	1.63397	#N/A	#N/A	#N/A	2.21526	0.96367	1.06261	#N/A	1.36338	#N/A	#N/A	#N/A	#N/A	#N/A	#N/A	#N/A	#N/A	#N/A	#N/A	#N/A	#N/A	#N/A	#N/A	#N/A	1.81279	1.63149	1.92524	#N/A	#N/A	#N/A	#N/A	#N/A	#N/A	#N/A	#N/A	#N/A	#N/A	#N/A	0.210391	#N/A	#N/A	#N/A	#N/A	#N/A	#N/A	#N/A	#N/A	0.331693	#N/A	0.566572	#N/A	#N/A	#N/A	1.49899	#N/A	1.70916	#N/A	#N/A	#N/A	1.62331	1.44494	15	ENSG00000125388	GRK4	protein_coding	G protein-coupled receptor kinase 4 [Source:HGNC Symbol;Acc:HGNC:4543]
LINC01411	#N/A	#N/A	0.430774	0.224509	#N/A	#N/A	0.155119	0.196201	#N/A	#N/A	#N/A	#N/A	#N/A	0.74767	#N/A	0.325642	#N/A	#N/A	0.137809	#N/A	#N/A	0.0926307	#N/A	#N/A	#N/A	#N/A	#N/A	0.144015	#N/A	#N/A	0.365327	#N/A	#N/A	#N/A	#N/A	#N/A	#N/A	#N/A	#N/A	#N/A	#N/A	#N/A	#N/A	#N/A	#N/A	#N/A	#N/A	#N/A	#N/A	#N/A	#N/A	0.425374	0.263689	0.157879	0.164021	0.147277	#N/A	#N/A	#N/A	#N/A	#N/A	#N/A	#N/A	15	ENSG00000249306	LINC01411	lncRNA	long intergenic non-protein coding RNA 1411 [Source:HGNC Symbol;Acc:HGNC:50703]
SCIMP	#N/A	#N/A	1.68864	1.3184	1.28766	1.55782	1.44786	1.16808	1.80246	#N/A	1.48113	#N/A	#N/A	#N/A	0.91312	#N/A	#N/A	#N/A	#N/A	2.04489	#N/A	#N/A	#N/A	#N/A	#N/A	#N/A	#N/A	#N/A	#N/A	#N/A	#N/A	#N/A	#N/A	#N/A	#N/A	#N/A	#N/A	#N/A	#N/A	#N/A	#N/A	#N/A	#N/A	#N/A	#N/A	#N/A	#N/A	#N/A	#N/A	#N/A	#N/A	0.547088	#N/A	#N/A	1.16381	#N/A	1.86539	1.06784	#N/A	1.33069	#N/A	#N/A	#N/A	15	ENSG00000161929	SCIMP	protein_coding	SLP adaptor and CSK interacting membrane protein [Source:HGNC Symbol;Acc:HGNC:33504]
PTOV1-AS1	#N/A	#N/A	1.13172	1.46841	1.61923	1.83699	#N/A	1.28196	1.58832	#N/A	#N/A	#N/A	#N/A	0.89871	1.30758	#N/A	#N/A	#N/A	#N/A	#N/A	#N/A	1.65682	#N/A	#N/A	1.32101	#N/A	#N/A	#N/A	1.84943	#N/A	#N/A	#N/A	#N/A	#N/A	#N/A	#N/A	#N/A	#N/A	#N/A	#N/A	#N/A	#N/A	#N/A	#N/A	#N/A	#N/A	#N/A	#N/A	#N/A	#N/A	#N/A	0.966023	#N/A	#N/A	#N/A	#N/A	1.31237	1.99216	#N/A	#N/A	#N/A	3.48429	#N/A	15	ENSG00000268006	PTOV1-AS1	lncRNA	PTOV1 antisense RNA 1 [Source:HGNC Symbol;Acc:HGNC:44174]
#287258	#N/A	#N/A	3.18728	0.588537	0.452559	0.333088	#N/A	0.557936	0.238939	#N/A	#N/A	#N/A	#N/A	1.79454	1.09165	0.858784	#N/A	#N/A	#N/A	#N/A	#N/A	#N/A	#N/A	#N/A	#N/A	#N/A	0.527655	#N/A	#N/A	#N/A	1.48067	#N/A	#N/A	#N/A	#N/A	#N/A	#N/A	#N/A	#N/A	#N/A	#N/A	#N/A	#N/A	#N/A	#N/A	#N/A	#N/A	#N/A	#N/A	#N/A	#N/A	2.98314	0.621386	0.344845	#N/A	#N/A	#N/A	0.238585	#N/A	#N/A	#N/A	#N/A	#N/A	15	ENSG00000287258		lncRNA	novel transcript, antisense to PKIB
MAP1LC3A	#N/A	#N/A	2.9157	2.39205	3.19093	2.05471	1.32178	1.28711	3.00042	#N/A	1.88959	#N/A	#N/A	#N/A	#N/A	#N/A	#N/A	#N/A	#N/A	#N/A	#N/A	#N/A	#N/A	#N/A	#N/A	#N/A	2.74479	1.38127	2.04343	#N/A	#N/A	#N/A	#N/A	#N/A	#N/A	#N/A	0.914005	#N/A	#N/A	#N/A	#N/A	#N/A	#N/A	#N/A	#N/A	#N/A	#N/A	#N/A	#N/A	0.46734	#N/A	#N/A	#N/A	#N/A	#N/A	#N/A	#N/A	#N/A	#N/A	#N/A	#N/A	1.88484	1.40003	15	ENSG00000101460	MAP1LC3A	protein_coding	microtubule associated protein 1 light chain 3 alpha [Source:HGNC Symbol;Acc:HGNC:6838]
#286367	#N/A	#N/A	2.52305	0.925099	0.579474	#N/A	#N/A	0.81698	#N/A	#N/A	#N/A	#N/A	0.692815	4.80474	1.26605	1.14491	0.357108	0.632578	#N/A	#N/A	#N/A	#N/A	#N/A	#N/A	#N/A	#N/A	0.66676	#N/A	#N/A	#N/A	2.42928	#N/A	0.526396	#N/A	#N/A	#N/A	#N/A	#N/A	#N/A	#N/A	#N/A	#N/A	#N/A	#N/A	#N/A	#N/A	#N/A	#N/A	#N/A	#N/A	#N/A	1.41201	1.05457	#N/A	#N/A	#N/A	#N/A	#N/A	#N/A	#N/A	#N/A	#N/A	#N/A	15	ENSG00000286367		lncRNA	novel transcript, antisense to CLTCL1
ABCF2	#N/A	#N/A	1.92422	1.32652	#N/A	#N/A	1.2955	1.33143	#N/A	#N/A	2.24634	#N/A	1.25483	#N/A	#N/A	#N/A	#N/A	#N/A	#N/A	1.68695	#N/A	#N/A	#N/A	#N/A	1.89289	#N/A	2.35511	#N/A	2.20996	#N/A	#N/A	#N/A	#N/A	#N/A	#N/A	#N/A	0.495959	#N/A	#N/A	#N/A	#N/A	#N/A	#N/A	#N/A	#N/A	#N/A	#N/A	#N/A	#N/A	#N/A	#N/A	1.93725	0.960309	#N/A	1.19736	#N/A	#N/A	1.30007	#N/A	#N/A	#N/A	#N/A	#N/A	15	ENSG00000033050	ABCF2	protein_coding	ATP binding cassette subfamily F member 2 [Source:HGNC Symbol;Acc:HGNC:71]
P4HTM	#N/A	#N/A	2.84606	1.2922	2.89835	2.57224	1.78213	0.989825	2.92564	#N/A	1.48431	#N/A	#N/A	#N/A	#N/A	#N/A	#N/A	#N/A	#N/A	#N/A	#N/A	#N/A	#N/A	#N/A	#N/A	#N/A	0.768768	#N/A	#N/A	#N/A	#N/A	#N/A	#N/A	#N/A	#N/A	#N/A	#N/A	#N/A	#N/A	#N/A	#N/A	#N/A	0.27482	#N/A	#N/A	#N/A	0.330915	#N/A	#N/A	#N/A	#N/A	0.564972	#N/A	#N/A	1.19599	#N/A	2.6371	1.8202	#N/A	#N/A	#N/A	#N/A	#N/A	15	ENSG00000178467	P4HTM	protein_coding	prolyl 4-hydroxylase, transmembrane [Source:HGNC Symbol;Acc:HGNC:28858]
NDUFV2-AS1	#N/A	#N/A	0.495953	0.801673	#N/A	#N/A	#N/A	1.16901	1.95701	#N/A	#N/A	#N/A	#N/A	0.592319	1.24288	#N/A	#N/A	#N/A	#N/A	2.19836	#N/A	#N/A	#N/A	1.95388	#N/A	#N/A	1.01851	#N/A	1.50642	#N/A	#N/A	#N/A	#N/A	#N/A	#N/A	#N/A	0.358626	#N/A	#N/A	#N/A	#N/A	#N/A	#N/A	#N/A	#N/A	#N/A	#N/A	#N/A	#N/A	#N/A	#N/A	#N/A	#N/A	0.993077	#N/A	#N/A	1.42791	1.18007	#N/A	#N/A	1.01875	#N/A	#N/A	15	ENSG00000266053	NDUFV2-AS1	lncRNA	NDUFV2 antisense RNA 1 [Source:HGNC Symbol;Acc:HGNC:50826]
#287868	#N/A	#N/A	1.51961	#N/A	#N/A	0.242482	#N/A	0.379586	#N/A	#N/A	#N/A	#N/A	#N/A	1.47879	0.510685	0.418285	#N/A	#N/A	#N/A	#N/A	#N/A	#N/A	0.403632	#N/A	#N/A	#N/A	0.357564	0.246296	0.256759	#N/A	1.10492	#N/A	#N/A	#N/A	#N/A	#N/A	#N/A	#N/A	#N/A	#N/A	#N/A	#N/A	#N/A	#N/A	#N/A	#N/A	#N/A	#N/A	#N/A	#N/A	#N/A	1.52261	0.539242	#N/A	0.240357	#N/A	#N/A	0.17546	#N/A	#N/A	#N/A	#N/A	#N/A	15	ENSG00000287868		lncRNA	novel transcript
KCNH3	#N/A	#N/A	3.23729	1.52227	1.1826	#N/A	#N/A	1.87173	0.66248	#N/A	#N/A	#N/A	#N/A	1.48077	2.07029	1.33209	#N/A	#N/A	#N/A	#N/A	#N/A	#N/A	#N/A	0.537633	#N/A	#N/A	1.21379	0.959345	#N/A	#N/A	1.65939	#N/A	1.0712	#N/A	#N/A	#N/A	#N/A	#N/A	#N/A	#N/A	#N/A	#N/A	0.563312	#N/A	#N/A	#N/A	#N/A	#N/A	#N/A	0.512826	#N/A	#N/A	#N/A	#N/A	#N/A	#N/A	#N/A	#N/A	#N/A	#N/A	#N/A	#N/A	#N/A	15	ENSG00000135519	KCNH3	protein_coding	potassium voltage-gated channel subfamily H member 3 [Source:HGNC Symbol;Acc:HGNC:6252]
ITFG1-AS1	#N/A	#N/A	1.11205	#N/A	#N/A	#N/A	#N/A	1.59595	1.76168	#N/A	#N/A	#N/A	1.25651	0.801076	0.839122	#N/A	1.33464	#N/A	#N/A	#N/A	1.15431	#N/A	#N/A	#N/A	1.54705	#N/A	1.3288	#N/A	#N/A	#N/A	0.789592	#N/A	#N/A	#N/A	#N/A	#N/A	#N/A	#N/A	#N/A	#N/A	#N/A	#N/A	#N/A	#N/A	#N/A	#N/A	#N/A	#N/A	#N/A	#N/A	#N/A	0.805518	1.4507	#N/A	#N/A	#N/A	0.654796	1.47485	#N/A	#N/A	#N/A	#N/A	#N/A	15	ENSG00000260281	ITFG1-AS1	lncRNA	ITFG1 antisense RNA 1 [Source:HGNC Symbol;Acc:HGNC:51383]
#226824	#N/A	#N/A	0.699406	0.655219	#N/A	0.885383	0.724384	0.576319	1.58794	#N/A	#N/A	#N/A	#N/A	0.374211	#N/A	#N/A	#N/A	#N/A	1.12496	1.53073	#N/A	#N/A	#N/A	1.60893	#N/A	#N/A	#N/A	#N/A	#N/A	#N/A	#N/A	#N/A	#N/A	#N/A	#N/A	#N/A	#N/A	#N/A	#N/A	#N/A	#N/A	#N/A	#N/A	#N/A	#N/A	#N/A	#N/A	#N/A	#N/A	#N/A	#N/A	0.349434	#N/A	#N/A	#N/A	0.872731	0.936603	0.812061	#N/A	#N/A	#N/A	1.43681	#N/A	15	ENSG00000226824		lncRNA	novel transcript
LMBRD2	#N/A	#N/A	1.3194	0.821279	#N/A	1.67606	1.28512	0.92145	2.35662	#N/A	1.59342	#N/A	0.70711	#N/A	#N/A	#N/A	#N/A	#N/A	#N/A	#N/A	#N/A	#N/A	#N/A	0.996719	#N/A	#N/A	#N/A	#N/A	#N/A	#N/A	#N/A	#N/A	#N/A	#N/A	#N/A	#N/A	#N/A	#N/A	#N/A	#N/A	#N/A	#N/A	#N/A	#N/A	#N/A	#N/A	#N/A	#N/A	#N/A	#N/A	#N/A	0.637314	#N/A	#N/A	1.55945	1.35547	2.47582	2.78866	#N/A	1.83115	#N/A	#N/A	#N/A	15	ENSG00000164187	LMBRD2	protein_coding	LMBR1 domain containing 2 [Source:HGNC Symbol;Acc:HGNC:25287]
CFAP95	#N/A	#N/A	0.279656	#N/A	#N/A	#N/A	#N/A	0.17734	#N/A	#N/A	#N/A	#N/A	0.171454	0.26353	#N/A	0.167598	#N/A	0.174779	#N/A	#N/A	#N/A	#N/A	#N/A	#N/A	#N/A	#N/A	0.157939	#N/A	#N/A	#N/A	0.146835	#N/A	0.169955	#N/A	#N/A	#N/A	#N/A	#N/A	#N/A	#N/A	#N/A	#N/A	0.462077	#N/A	#N/A	#N/A	0.139618	#N/A	#N/A	0.095118	#N/A	0.29104	0.190698	#N/A	#N/A	#N/A	#N/A	0.134065	#N/A	#N/A	#N/A	#N/A	#N/A	15	ENSG00000204711	CFAP95	protein_coding	cilia and flagella associated protein 95 [Source:HGNC Symbol;Acc:HGNC:31422]
CCR1	#N/A	#N/A	2.13142	0.478812	#N/A	#N/A	#N/A	0.430722	#N/A	#N/A	#N/A	#N/A	0.381901	1.89602	#N/A	0.499994	0.20737	#N/A	#N/A	#N/A	#N/A	#N/A	#N/A	#N/A	#N/A	#N/A	#N/A	#N/A	#N/A	#N/A	0.71248	#N/A	0.3261	#N/A	#N/A	#N/A	#N/A	#N/A	0.12661	#N/A	#N/A	#N/A	1.87637	#N/A	#N/A	#N/A	2.02797	#N/A	#N/A	0.360964	#N/A	2.39648	0.583612	#N/A	#N/A	#N/A	#N/A	#N/A	#N/A	#N/A	#N/A	#N/A	#N/A	15	ENSG00000163823	CCR1	protein_coding	C-C motif chemokine receptor 1 [Source:HGNC Symbol;Acc:HGNC:1602]
WARS2-AS1	#N/A	#N/A	0.508596	0.488521	0.502283	1.21862	1.09464	0.503197	1.14624	#N/A	1.33664	#N/A	#N/A	#N/A	#N/A	#N/A	#N/A	#N/A	#N/A	#N/A	#N/A	#N/A	#N/A	#N/A	#N/A	#N/A	0.564618	0.944443	1.34066	#N/A	#N/A	#N/A	#N/A	#N/A	#N/A	#N/A	#N/A	#N/A	#N/A	#N/A	#N/A	#N/A	#N/A	#N/A	#N/A	#N/A	#N/A	#N/A	#N/A	#N/A	#N/A	#N/A	#N/A	#N/A	#N/A	#N/A	1.33447	0.773341	#N/A	#N/A	#N/A	0.727308	0.920575	15	ENSG00000231365	WARS2-AS1	lncRNA	WARS2 antisense RNA 1 [Source:HGNC Symbol;Acc:HGNC:40612]
ZFR	#N/A	#N/A	#N/A	#N/A	0.429443	0.604664	0.65021	0.41259	0.826813	#N/A	1.27248	#N/A	#N/A	#N/A	#N/A	#N/A	#N/A	#N/A	#N/A	0.900832	#N/A	#N/A	#N/A	#N/A	#N/A	#N/A	#N/A	0.389287	#N/A	#N/A	#N/A	#N/A	#N/A	#N/A	#N/A	#N/A	#N/A	#N/A	#N/A	#N/A	#N/A	#N/A	#N/A	#N/A	#N/A	#N/A	#N/A	#N/A	0.526737	#N/A	#N/A	0.221146	#N/A	#N/A	0.531117	0.53585	1.75194	1.25559	#N/A	0.933021	#N/A	#N/A	#N/A	15	ENSG00000056097	ZFR	protein_coding	zinc finger RNA binding protein [Source:HGNC Symbol;Acc:HGNC:17277]
SNHG21	#N/A	#N/A	1.16333	1.06975	1.69828	4.30717	1.22656	1.06071	#N/A	#N/A	2.39309	#N/A	#N/A	0.471088	1.02685	0.854613	#N/A	#N/A	#N/A	#N/A	#N/A	#N/A	#N/A	1.47755	#N/A	#N/A	#N/A	#N/A	2.07491	#N/A	#N/A	#N/A	#N/A	#N/A	#N/A	#N/A	0.345462	#N/A	#N/A	#N/A	#N/A	#N/A	#N/A	#N/A	#N/A	#N/A	#N/A	#N/A	#N/A	#N/A	#N/A	0.658278	#N/A	#N/A	#N/A	#N/A	1.60154	#N/A	#N/A	#N/A	#N/A	#N/A	#N/A	15	ENSG00000250988	SNHG21	lncRNA	small nucleolar RNA host gene 21 [Source:HGNC Symbol;Acc:HGNC:50284]
LIMK1	#N/A	#N/A	0.680142	1.84037	#N/A	#N/A	2.58788	0.984118	#N/A	#N/A	#N/A	#N/A	1.01352	0.540291	0.611389	#N/A	#N/A	#N/A	#N/A	1.51872	#N/A	#N/A	#N/A	#N/A	#N/A	#N/A	#N/A	#N/A	#N/A	#N/A	1.04198	#N/A	#N/A	#N/A	#N/A	#N/A	#N/A	#N/A	#N/A	#N/A	#N/A	#N/A	#N/A	#N/A	#N/A	#N/A	#N/A	#N/A	#N/A	#N/A	#N/A	1.18879	#N/A	#N/A	1.28357	2.36386	2.15949	#N/A	#N/A	1.77327	#N/A	1.22517	#N/A	15	ENSG00000106683	LIMK1	protein_coding	LIM domain kinase 1 [Source:HGNC Symbol;Acc:HGNC:6613]
#265393	#N/A	#N/A	2.00948	1.95862	#N/A	#N/A	0.867573	1.8711	0.694837	#N/A	#N/A	#N/A	#N/A	3.4494	1.57093	2.62339	#N/A	1.63902	#N/A	#N/A	#N/A	#N/A	#N/A	#N/A	#N/A	#N/A	#N/A	1.00348	#N/A	#N/A	5.4003	#N/A	1.43324	#N/A	#N/A	#N/A	#N/A	#N/A	#N/A	#N/A	#N/A	#N/A	#N/A	#N/A	#N/A	#N/A	#N/A	#N/A	#N/A	0.701875	#N/A	1.14447	#N/A	#N/A	#N/A	#N/A	#N/A	0.693267	#N/A	#N/A	#N/A	#N/A	#N/A	15	ENSG00000265393		lncRNA	novel transcript, antisense to RECQL4
CATSPER4	#N/A	#N/A	2.6601	#N/A	0.707185	#N/A	#N/A	0.979333	#N/A	1.07363	#N/A	#N/A	#N/A	4.91545	1.82936	1.27974	0.473273	0.771075	#N/A	#N/A	#N/A	#N/A	0.812964	#N/A	#N/A	#N/A	0.952395	#N/A	#N/A	#N/A	2.61199	#N/A	0.650502	#N/A	#N/A	#N/A	#N/A	#N/A	#N/A	#N/A	#N/A	#N/A	#N/A	#N/A	#N/A	#N/A	#N/A	#N/A	#N/A	#N/A	#N/A	3.90163	1.16939	#N/A	#N/A	#N/A	#N/A	#N/A	#N/A	#N/A	#N/A	#N/A	#N/A	15	ENSG00000188782	CATSPER4	protein_coding	cation channel sperm associated 4 [Source:HGNC Symbol;Acc:HGNC:23220]
C3orf18	#N/A	#N/A	4.39997	2.74683	1.71042	1.08762	0.955143	1.61182	0.921032	#N/A	0.565799	#N/A	2.65695	#N/A	#N/A	#N/A	#N/A	#N/A	#N/A	#N/A	#N/A	#N/A	#N/A	#N/A	#N/A	#N/A	1.71394	#N/A	#N/A	#N/A	#N/A	#N/A	#N/A	#N/A	#N/A	#N/A	#N/A	#N/A	#N/A	#N/A	#N/A	#N/A	#N/A	#N/A	#N/A	#N/A	#N/A	#N/A	#N/A	#N/A	#N/A	3.42555	1.31891	#N/A	#N/A	0.770046	#N/A	0.852828	0.99318	#N/A	#N/A	#N/A	#N/A	15	ENSG00000088543	C3orf18	protein_coding	chromosome 3 open reading frame 18 [Source:HGNC Symbol;Acc:HGNC:24837]
LRRC30	#N/A	#N/A	2.0224	0.585468	0.44631	#N/A	#N/A	0.536996	#N/A	#N/A	#N/A	#N/A	0.475797	2.04796	0.831694	0.632971	0.26007	0.472596	#N/A	#N/A	#N/A	#N/A	#N/A	#N/A	#N/A	#N/A	0.523649	#N/A	#N/A	#N/A	1.2602	#N/A	0.387291	#N/A	#N/A	#N/A	#N/A	#N/A	#N/A	#N/A	#N/A	#N/A	#N/A	#N/A	#N/A	#N/A	#N/A	#N/A	#N/A	#N/A	#N/A	2.4272	0.613972	#N/A	#N/A	#N/A	#N/A	#N/A	#N/A	#N/A	#N/A	#N/A	#N/A	15	ENSG00000206422	LRRC30	protein_coding	leucine rich repeat containing 30 [Source:HGNC Symbol;Acc:HGNC:30219]
KIAA2012	#N/A	#N/A	#N/A	#N/A	#N/A	#N/A	#N/A	1.294	#N/A	#N/A	#N/A	#N/A	#N/A	1.23723	1.17742	1.01055	#N/A	1.73207	1.43222	#N/A	#N/A	#N/A	#N/A	#N/A	1.30166	#N/A	1.65094	#N/A	2.09477	#N/A	1.08116	1.01865	#N/A	#N/A	#N/A	#N/A	#N/A	#N/A	#N/A	#N/A	#N/A	#N/A	#N/A	#N/A	#N/A	#N/A	#N/A	#N/A	#N/A	#N/A	#N/A	1.75218	2.22583	#N/A	#N/A	1.49685	#N/A	#N/A	#N/A	#N/A	#N/A	1.89859	#N/A	15	ENSG00000182329	KIAA2012	protein_coding	KIAA2012 [Source:HGNC Symbol;Acc:HGNC:51250]
HMMR	#N/A	#N/A	2.65045	#N/A	0.657972	#N/A	#N/A	1.01326	#N/A	#N/A	#N/A	#N/A	#N/A	4.06046	1.66883	1.25981	0.373204	0.700379	#N/A	#N/A	#N/A	#N/A	#N/A	#N/A	#N/A	#N/A	#N/A	0.50428	#N/A	#N/A	1.65891	#N/A	0.642437	#N/A	#N/A	#N/A	#N/A	#N/A	#N/A	#N/A	#N/A	#N/A	#N/A	#N/A	#N/A	#N/A	#N/A	#N/A	#N/A	#N/A	#N/A	2.58603	1.25433	#N/A	0.537493	#N/A	#N/A	#N/A	#N/A	#N/A	0.474463	#N/A	#N/A	15	ENSG00000072571	HMMR	protein_coding	hyaluronan mediated motility receptor [Source:HGNC Symbol;Acc:HGNC:5012]
TALDO1	#N/A	#N/A	1.86749	#N/A	1.77712	#N/A	#N/A	1.0881	#N/A	#N/A	#N/A	#N/A	#N/A	2.67885	1.21034	1.50741	0.991515	1.57377	1.31974	0.809	#N/A	#N/A	#N/A	#N/A	1.18842	#N/A	#N/A	#N/A	#N/A	#N/A	0.851286	#N/A	#N/A	#N/A	#N/A	#N/A	0.649646	#N/A	#N/A	#N/A	#N/A	#N/A	0.409913	#N/A	#N/A	#N/A	#N/A	#N/A	#N/A	#N/A	#N/A	1.39454	#N/A	#N/A	#N/A	#N/A	#N/A	#N/A	#N/A	#N/A	#N/A	#N/A	#N/A	15	ENSG00000177156	TALDO1	protein_coding	transaldolase 1 [Source:HGNC Symbol;Acc:HGNC:11559]
#286959	#N/A	#N/A	2.55865	1.26329	0.813346	#N/A	#N/A	1.25074	#N/A	#N/A	#N/A	#N/A	0.965853	2.64137	1.71073	#N/A	#N/A	0.987939	#N/A	#N/A	#N/A	#N/A	#N/A	#N/A	#N/A	#N/A	1.09835	#N/A	#N/A	#N/A	2.34666	#N/A	#N/A	#N/A	#N/A	#N/A	#N/A	#N/A	#N/A	#N/A	#N/A	#N/A	#N/A	#N/A	#N/A	#N/A	#N/A	#N/A	#N/A	#N/A	#N/A	2.88606	1.30772	0.587918	0.565931	#N/A	#N/A	#N/A	#N/A	#N/A	#N/A	0.477637	#N/A	15	ENSG00000286959		lncRNA	novel transcript
PTPRD#153707	#N/A	#N/A	1.63605	#N/A	1.35907	3.35176	#N/A	1.05485	0.994186	#N/A	#N/A	#N/A	#N/A	#N/A	#N/A	#N/A	#N/A	#N/A	#N/A	#N/A	#N/A	#N/A	#N/A	#N/A	#N/A	#N/A	1.42515	#N/A	1.26902	#N/A	#N/A	#N/A	#N/A	#N/A	#N/A	#N/A	#N/A	#N/A	1.22615	#N/A	#N/A	#N/A	2.029	0.494951	2.09094	0.816928	1.39141	1.11133	#N/A	1.9085	#N/A	#N/A	#N/A	#N/A	#N/A	#N/A	#N/A	#N/A	#N/A	#N/A	#N/A	#N/A	#N/A	15	ENSG00000153707	PTPRD	protein_coding	protein tyrosine phosphatase receptor type D [Source:HGNC Symbol;Acc:HGNC:9668]
HDAC3	#N/A	#N/A	0.931223	#N/A	1.15499	0.782437	0.807183	0.521494	1.79288	#N/A	1.76449	#N/A	0.746896	#N/A	0.415374	#N/A	#N/A	#N/A	#N/A	#N/A	#N/A	#N/A	#N/A	#N/A	#N/A	#N/A	#N/A	#N/A	#N/A	#N/A	#N/A	#N/A	#N/A	#N/A	#N/A	#N/A	#N/A	#N/A	#N/A	#N/A	#N/A	#N/A	#N/A	#N/A	0.461745	#N/A	#N/A	#N/A	#N/A	#N/A	#N/A	0.312174	#N/A	#N/A	#N/A	1.2425	1.1348	1.50507	0.873797	#N/A	#N/A	#N/A	#N/A	15	ENSG00000171720	HDAC3	protein_coding	histone deacetylase 3 [Source:HGNC Symbol;Acc:HGNC:4854]
BRI3BP	#N/A	#N/A	1.59852	1.32084	#N/A	1.91983	1.20953	1.08416	2.62923	#N/A	1.65629	#N/A	#N/A	1.03236	#N/A	0.758016	1.13626	#N/A	#N/A	#N/A	#N/A	#N/A	#N/A	2.02643	#N/A	#N/A	#N/A	#N/A	#N/A	#N/A	1.02349	#N/A	#N/A	#N/A	#N/A	#N/A	#N/A	#N/A	#N/A	#N/A	#N/A	#N/A	0.273643	#N/A	#N/A	#N/A	#N/A	#N/A	#N/A	#N/A	#N/A	0.715553	1.05746	#N/A	#N/A	#N/A	#N/A	#N/A	#N/A	#N/A	#N/A	#N/A	#N/A	15	ENSG00000184992	BRI3BP	protein_coding	BRI3 binding protein [Source:HGNC Symbol;Acc:HGNC:14251]
ATP13A4	#N/A	#N/A	2.05676	1.61665	1.8676	1.52922	#N/A	1.51764	#N/A	#N/A	0.678069	#N/A	#N/A	0.657264	1.38111	#N/A	#N/A	#N/A	#N/A	#N/A	#N/A	#N/A	#N/A	#N/A	#N/A	#N/A	1.10554	#N/A	#N/A	#N/A	#N/A	#N/A	#N/A	#N/A	#N/A	#N/A	#N/A	#N/A	#N/A	#N/A	#N/A	#N/A	#N/A	0.701762	#N/A	#N/A	#N/A	#N/A	#N/A	#N/A	#N/A	2.46676	1.08771	#N/A	1.25057	#N/A	0.601176	#N/A	#N/A	#N/A	1.3504	#N/A	#N/A	15	ENSG00000127249	ATP13A4	protein_coding	ATPase 13A4 [Source:HGNC Symbol;Acc:HGNC:25422]
NFE2L2	#N/A	#N/A	0.351298	#N/A	#N/A	0.570488	0.528454	0.329164	1.01027	#N/A	0.89548	#N/A	#N/A	#N/A	#N/A	#N/A	#N/A	#N/A	#N/A	#N/A	#N/A	#N/A	#N/A	0.793027	#N/A	#N/A	#N/A	#N/A	#N/A	#N/A	#N/A	#N/A	#N/A	#N/A	#N/A	#N/A	#N/A	#N/A	#N/A	#N/A	#N/A	#N/A	#N/A	#N/A	#N/A	#N/A	#N/A	#N/A	#N/A	#N/A	#N/A	0.480736	0.609335	0.661494	0.558827	0.815276	1.66947	1.86827	0.503526	#N/A	#N/A	#N/A	#N/A	15	ENSG00000116044	NFE2L2	protein_coding	NFE2 like bZIP transcription factor 2 [Source:HGNC Symbol;Acc:HGNC:7782]
C1orf198	#N/A	#N/A	1.86805	#N/A	1.29786	#N/A	1.21443	1.13277	1.19376	#N/A	0.86046	#N/A	#N/A	#N/A	#N/A	#N/A	#N/A	#N/A	#N/A	#N/A	#N/A	#N/A	#N/A	#N/A	#N/A	#N/A	#N/A	#N/A	1.40438	#N/A	#N/A	#N/A	#N/A	#N/A	#N/A	#N/A	0.389718	#N/A	1.04798	#N/A	#N/A	#N/A	2.37815	1.1244	1.33829	#N/A	2.04251	#N/A	#N/A	2.56536	#N/A	#N/A	#N/A	#N/A	#N/A	#N/A	#N/A	#N/A	#N/A	#N/A	#N/A	2.36507	#N/A	15	ENSG00000119280	C1orf198	protein_coding	chromosome 1 open reading frame 198 [Source:HGNC Symbol;Acc:HGNC:25900]
DDX24#089737	#N/A	#N/A	0.42514	#N/A	#N/A	#N/A	#N/A	0.37148	1.40358	#N/A	1.16304	#N/A	#N/A	#N/A	#N/A	#N/A	#N/A	#N/A	#N/A	#N/A	#N/A	#N/A	#N/A	1.03795	#N/A	#N/A	#N/A	#N/A	0.500403	#N/A	#N/A	#N/A	#N/A	#N/A	#N/A	#N/A	0.650494	0.175645	0.265768	#N/A	#N/A	#N/A	0.173662	#N/A	#N/A	#N/A	0.242493	#N/A	#N/A	0.218603	#N/A	#N/A	#N/A	#N/A	#N/A	#N/A	2.1616	0.651421	#N/A	1.57597	#N/A	#N/A	#N/A	15	ENSG00000089737	DDX24	protein_coding	DEAD-box helicase 24 [Source:HGNC Symbol;Acc:HGNC:13266]
PPM1K-DT	#N/A	#N/A	4.33376	#N/A	#N/A	#N/A	#N/A	1.63894	0.72352	#N/A	#N/A	#N/A	1.79424	2.57645	1.95718	2.45143	0.875417	#N/A	#N/A	#N/A	#N/A	#N/A	#N/A	#N/A	#N/A	#N/A	#N/A	#N/A	1.07414	#N/A	1.29788	#N/A	1.80262	#N/A	#N/A	#N/A	#N/A	#N/A	#N/A	#N/A	#N/A	#N/A	#N/A	#N/A	#N/A	#N/A	#N/A	#N/A	#N/A	0.524996	#N/A	2.21893	2.29622	#N/A	#N/A	#N/A	#N/A	#N/A	#N/A	#N/A	#N/A	0.848855	#N/A	15	ENSG00000246375	PPM1K-DT	lncRNA	PPM1K divergent transcript [Source:HGNC Symbol;Acc:HGNC:54093]
NR1D1	#N/A	#N/A	0.804041	0.529244	#N/A	#N/A	#N/A	0.415126	0.160975	#N/A	#N/A	#N/A	#N/A	#N/A	#N/A	#N/A	#N/A	#N/A	#N/A	#N/A	#N/A	#N/A	#N/A	#N/A	#N/A	#N/A	0.304543	0.189195	0.263883	#N/A	#N/A	#N/A	0.394404	#N/A	#N/A	#N/A	0.356358	#N/A	#N/A	#N/A	#N/A	#N/A	#N/A	#N/A	#N/A	#N/A	#N/A	#N/A	#N/A	#N/A	#N/A	1.16219	#N/A	0.200273	#N/A	#N/A	0.12709	#N/A	0.183718	#N/A	#N/A	0.245118	0.19152	15	ENSG00000126368	NR1D1	protein_coding	nuclear receptor subfamily 1 group D member 1 [Source:HGNC Symbol;Acc:HGNC:7962]
GPANK1#204438	#N/A	#N/A	0.991344	#N/A	#N/A	#N/A	1.40757	1.03471	#N/A	#N/A	2.75681	#N/A	1.18424	#N/A	#N/A	0.698779	#N/A	#N/A	#N/A	#N/A	#N/A	#N/A	#N/A	#N/A	#N/A	#N/A	0.909401	#N/A	#N/A	#N/A	#N/A	#N/A	#N/A	#N/A	#N/A	#N/A	0.567308	#N/A	#N/A	#N/A	#N/A	#N/A	#N/A	#N/A	#N/A	#N/A	#N/A	#N/A	1.33002	#N/A	#N/A	0.561387	#N/A	#N/A	#N/A	1.17511	2.12179	4.41548	1.92571	#N/A	1.28828	#N/A	#N/A	15	ENSG00000204438	GPANK1	protein_coding	G-patch domain and ankyrin repeats 1 [Source:HGNC Symbol;Acc:HGNC:13920]
NOM1	#N/A	#N/A	0.409825	0.553183	0.859296	0.832956	0.860702	0.630766	#N/A	#N/A	2.13994	#N/A	0.695313	#N/A	#N/A	#N/A	0.847016	0.670719	#N/A	#N/A	#N/A	#N/A	#N/A	#N/A	#N/A	#N/A	0.702443	#N/A	#N/A	#N/A	#N/A	#N/A	#N/A	#N/A	#N/A	#N/A	0.368277	#N/A	#N/A	#N/A	#N/A	#N/A	#N/A	#N/A	#N/A	#N/A	#N/A	#N/A	#N/A	#N/A	#N/A	0.343366	#N/A	#N/A	#N/A	#N/A	2.091	1.0943	#N/A	#N/A	#N/A	#N/A	#N/A	15	ENSG00000146909	NOM1	protein_coding	nucleolar protein with MIF4G domain 1 [Source:HGNC Symbol;Acc:HGNC:13244]
RPN2	#N/A	#N/A	1.21602	#N/A	0.92501	1.19822	0.757065	0.578982	2.42744	#N/A	3.22053	#N/A	#N/A	#N/A	#N/A	#N/A	#N/A	#N/A	#N/A	#N/A	#N/A	#N/A	#N/A	1.97687	#N/A	#N/A	#N/A	#N/A	#N/A	#N/A	#N/A	#N/A	#N/A	#N/A	#N/A	#N/A	0.258817	#N/A	0.348045	#N/A	#N/A	#N/A	#N/A	#N/A	#N/A	#N/A	#N/A	#N/A	#N/A	#N/A	#N/A	0.750379	0.563665	#N/A	#N/A	1.27443	3.26338	1.71886	#N/A	#N/A	#N/A	#N/A	#N/A	15	ENSG00000118705	RPN2	protein_coding	ribophorin II [Source:HGNC Symbol;Acc:HGNC:10382]
PRDX3	#N/A	#N/A	0.132212	0.128553	0.112782	#N/A	#N/A	0.110083	#N/A	#N/A	#N/A	#N/A	#N/A	#N/A	#N/A	#N/A	0.0922786	#N/A	#N/A	#N/A	#N/A	#N/A	#N/A	#N/A	#N/A	#N/A	#N/A	0.109214	#N/A	#N/A	0.0824072	#N/A	#N/A	#N/A	0.00218221	#N/A	0.00737058	#N/A	#N/A	#N/A	0.0497691	#N/A	#N/A	#N/A	#N/A	#N/A	0.0352084	0.0036274	#N/A	0.0241668	#N/A	0.197384	#N/A	#N/A	#N/A	#N/A	#N/A	#N/A	#N/A	#N/A	#N/A	0.108328	#N/A	15	ENSG00000165672	PRDX3	protein_coding	peroxiredoxin 3 [Source:HGNC Symbol;Acc:HGNC:9354]
PSMB6	#N/A	#N/A	0.137979	#N/A	#N/A	#N/A	#N/A	0.0991194	#N/A	#N/A	#N/A	#N/A	#N/A	0.139646	0.107481	0.0961225	0.057913	#N/A	#N/A	#N/A	#N/A	#N/A	#N/A	#N/A	#N/A	#N/A	#N/A	#N/A	#N/A	#N/A	#N/A	#N/A	#N/A	#N/A	0.0014007	#N/A	#N/A	0.000809118	#N/A	#N/A	0.00318588	#N/A	0.0173863	#N/A	0.00747021	#N/A	0.0162151	0.00432141	#N/A	#N/A	#N/A	0.142871	0.107907	#N/A	#N/A	#N/A	#N/A	#N/A	#N/A	#N/A	#N/A	#N/A	#N/A	15	ENSG00000142507	PSMB6	protein_coding	proteasome 20S subunit beta 6 [Source:HGNC Symbol;Acc:HGNC:9543]
HDHD5	#N/A	#N/A	0.711395	#N/A	#N/A	#N/A	#N/A	0.605793	#N/A	#N/A	2.21391	#N/A	#N/A	0.588307	0.390471	0.531604	#N/A	0.617788	#N/A	2.15513	#N/A	#N/A	#N/A	1.39946	#N/A	#N/A	0.846546	#N/A	0.778269	#N/A	#N/A	#N/A	#N/A	#N/A	#N/A	#N/A	#N/A	#N/A	#N/A	#N/A	#N/A	#N/A	#N/A	#N/A	#N/A	#N/A	#N/A	#N/A	#N/A	#N/A	#N/A	0.367348	0.528971	#N/A	#N/A	#N/A	1.97	1.28946	#N/A	#N/A	#N/A	#N/A	#N/A	15	ENSG00000069998	HDHD5	protein_coding	haloacid dehalogenase like hydrolase domain containing 5 [Source:HGNC Symbol;Acc:HGNC:1843]
LYG1	#N/A	#N/A	0.80206	1.55981	#N/A	2.276	2.32178	0.822193	#N/A	#N/A	1.50333	#N/A	#N/A	0.496983	0.996498	#N/A	#N/A	#N/A	#N/A	2.00428	#N/A	#N/A	#N/A	#N/A	1.41411	#N/A	#N/A	#N/A	2.00053	#N/A	#N/A	#N/A	#N/A	#N/A	#N/A	#N/A	#N/A	#N/A	#N/A	#N/A	#N/A	#N/A	#N/A	#N/A	#N/A	#N/A	#N/A	#N/A	#N/A	#N/A	#N/A	0.69725	#N/A	#N/A	4.02552	#N/A	1.69126	4.2599	#N/A	#N/A	#N/A	#N/A	#N/A	15	ENSG00000144214	LYG1	protein_coding	lysozyme g1 [Source:HGNC Symbol;Acc:HGNC:27014]
UPF3B	#N/A	#N/A	0.261578	#N/A	0.509449	0.894706	#N/A	0.401121	#N/A	#N/A	1.26986	#N/A	#N/A	0.519104	1.1087	0.585604	#N/A	0.845607	0.780889	1.93749	#N/A	0.806286	0.44509	1.15479	#N/A	#N/A	#N/A	#N/A	#N/A	#N/A	#N/A	#N/A	#N/A	#N/A	#N/A	#N/A	#N/A	#N/A	#N/A	#N/A	#N/A	#N/A	#N/A	#N/A	#N/A	#N/A	#N/A	#N/A	#N/A	#N/A	#N/A	#N/A	#N/A	#N/A	#N/A	#N/A	2.40162	#N/A	#N/A	#N/A	#N/A	#N/A	#N/A	15	ENSG00000125351	UPF3B	protein_coding	UPF3B regulator of nonsense mediated mRNA decay [Source:HGNC Symbol;Acc:HGNC:20439]
#262020	#N/A	#N/A	0.715382	#N/A	#N/A	1.31037	#N/A	0.664264	#N/A	#N/A	#N/A	#N/A	#N/A	0.520302	#N/A	#N/A	#N/A	1.05853	2.23427	#N/A	#N/A	#N/A	#N/A	1.77532	#N/A	#N/A	1.37072	#N/A	#N/A	#N/A	#N/A	1.67561	#N/A	1.34817	#N/A	#N/A	0.333202	#N/A	#N/A	#N/A	#N/A	#N/A	#N/A	#N/A	#N/A	#N/A	#N/A	#N/A	1.84913	#N/A	#N/A	0.586628	#N/A	#N/A	#N/A	1.27464	3.01559	#N/A	#N/A	#N/A	#N/A	#N/A	#N/A	15	ENSG00000262020		lncRNA	novel transcript, antisense to CLEC16A
PPIL4	#N/A	#N/A	0.557488	0.483351	#N/A	#N/A	#N/A	0.451341	1.33595	#N/A	#N/A	#N/A	0.438925	0.284314	0.429698	#N/A	#N/A	#N/A	#N/A	0.961056	#N/A	#N/A	#N/A	0.828451	#N/A	#N/A	#N/A	#N/A	1.06706	#N/A	#N/A	#N/A	#N/A	#N/A	#N/A	#N/A	#N/A	#N/A	#N/A	#N/A	#N/A	#N/A	#N/A	#N/A	#N/A	#N/A	#N/A	#N/A	#N/A	#N/A	#N/A	0.324475	#N/A	0.580739	#N/A	0.970493	2.81107	0.997743	#N/A	#N/A	#N/A	#N/A	#N/A	15	ENSG00000131013	PPIL4	protein_coding	peptidylprolyl isomerase like 4 [Source:HGNC Symbol;Acc:HGNC:15702]
TRBVB#241911	#N/A	#N/A	0.251675	0.193766	#N/A	#N/A	#N/A	0.193646	#N/A	#N/A	#N/A	#N/A	#N/A	0.255807	0.212826	0.205042	#N/A	#N/A	#N/A	#N/A	#N/A	#N/A	#N/A	#N/A	#N/A	#N/A	#N/A	#N/A	#N/A	#N/A	0.217458	#N/A	#N/A	#N/A	#N/A	#N/A	0.0422577	#N/A	0.0609935	#N/A	#N/A	#N/A	2.50242	#N/A	#N/A	#N/A	0.0798198	0.0348657	#N/A	0.128058	#N/A	0.258057	0.206576	#N/A	#N/A	#N/A	#N/A	#N/A	#N/A	#N/A	#N/A	#N/A	#N/A	15	ENSG00000241911	TRBVB	TR_V_pseudogene	T cell receptor beta variable B (pseudogene) [Source:HGNC Symbol;Acc:HGNC:12248]
GNL3	#N/A	#N/A	1.4129	0.687094	0.842216	1.18429	0.849737	#N/A	3.44611	#N/A	3.30167	#N/A	#N/A	#N/A	#N/A	#N/A	#N/A	#N/A	#N/A	#N/A	#N/A	#N/A	#N/A	1.47723	#N/A	#N/A	0.811147	#N/A	#N/A	#N/A	#N/A	#N/A	#N/A	#N/A	#N/A	#N/A	0.731455	#N/A	#N/A	#N/A	#N/A	#N/A	#N/A	#N/A	#N/A	#N/A	#N/A	#N/A	#N/A	#N/A	#N/A	0.647756	#N/A	#N/A	1.05377	1.07041	1.58316	2.80891	#N/A	#N/A	#N/A	#N/A	#N/A	15	ENSG00000163938	GNL3	protein_coding	G protein nucleolar 3 [Source:HGNC Symbol;Acc:HGNC:29931]
SEC31A	#N/A	#N/A	0.33628	0.310087	#N/A	0.85327	0.864849	#N/A	1.33025	#N/A	1.43342	#N/A	0.283031	#N/A	#N/A	#N/A	#N/A	#N/A	#N/A	#N/A	#N/A	#N/A	#N/A	#N/A	#N/A	#N/A	#N/A	#N/A	0.493483	#N/A	#N/A	#N/A	#N/A	#N/A	#N/A	#N/A	#N/A	#N/A	#N/A	#N/A	#N/A	#N/A	0.139833	#N/A	#N/A	#N/A	0.165593	#N/A	#N/A	0.123433	#N/A	#N/A	#N/A	#N/A	#N/A	#N/A	1.56892	0.846376	0.658651	#N/A	#N/A	0.521632	#N/A	15	ENSG00000138674	SEC31A	protein_coding	SEC31 homolog A, COPII coat complex component [Source:HGNC Symbol;Acc:HGNC:17052]
EIF4A2	#N/A	#N/A	1.94365	#N/A	1.72791	1.59948	1.36513	#N/A	2.30161	#N/A	3.92173	#N/A	#N/A	#N/A	#N/A	#N/A	#N/A	#N/A	#N/A	1.6055	#N/A	#N/A	#N/A	#N/A	#N/A	#N/A	#N/A	#N/A	#N/A	#N/A	#N/A	#N/A	#N/A	#N/A	#N/A	#N/A	0.521199	#N/A	#N/A	#N/A	#N/A	#N/A	#N/A	#N/A	#N/A	#N/A	#N/A	#N/A	#N/A	#N/A	#N/A	0.697896	#N/A	#N/A	1.6466	0.977771	2.73142	1.94594	0.817473	1.56734	#N/A	#N/A	#N/A	15	ENSG00000156976	EIF4A2	protein_coding	eukaryotic translation initiation factor 4A2 [Source:HGNC Symbol;Acc:HGNC:3284]
RRAGC-DT	#N/A	#N/A	0.371011	0.546714	#N/A	1.02095	0.925246	#N/A	1.54798	0.420186	1.48022	#N/A	#N/A	#N/A	#N/A	#N/A	#N/A	#N/A	#N/A	#N/A	#N/A	#N/A	#N/A	#N/A	#N/A	#N/A	#N/A	#N/A	#N/A	#N/A	#N/A	#N/A	#N/A	#N/A	#N/A	#N/A	#N/A	#N/A	#N/A	#N/A	#N/A	#N/A	0.337436	#N/A	0.456968	#N/A	0.320517	#N/A	#N/A	0.488048	#N/A	#N/A	#N/A	#N/A	#N/A	#N/A	1.99881	0.855595	#N/A	#N/A	#N/A	0.913039	1.29897	15	ENSG00000228436	RRAGC-DT	lncRNA	RRAGC divergent transcript [Source:HGNC Symbol;Acc:HGNC:55793]
DCUN1D5	#N/A	#N/A	1.19908	#N/A	#N/A	0.780999	#N/A	#N/A	2.11164	#N/A	2.24058	1.24805	#N/A	#N/A	#N/A	#N/A	#N/A	#N/A	#N/A	#N/A	#N/A	#N/A	#N/A	#N/A	#N/A	#N/A	0.771435	#N/A	1.12883	#N/A	#N/A	#N/A	#N/A	#N/A	#N/A	#N/A	0.595659	#N/A	0.359678	#N/A	#N/A	#N/A	#N/A	#N/A	#N/A	#N/A	#N/A	#N/A	#N/A	#N/A	#N/A	0.637191	#N/A	#N/A	#N/A	1.47122	1.62656	2.6373	0.895141	1.5611	#N/A	#N/A	#N/A	15	ENSG00000137692	DCUN1D5	protein_coding	defective in cullin neddylation 1 domain containing 5 [Source:HGNC Symbol;Acc:HGNC:28409]
PAQR3	#N/A	#N/A	0.89341	0.859033	#N/A	1.28521	1.27046	#N/A	1.96777	#N/A	#N/A	#N/A	#N/A	#N/A	#N/A	#N/A	#N/A	#N/A	#N/A	#N/A	#N/A	#N/A	#N/A	#N/A	#N/A	#N/A	#N/A	#N/A	#N/A	#N/A	#N/A	#N/A	#N/A	#N/A	#N/A	#N/A	0.329555	#N/A	0.342762	#N/A	#N/A	#N/A	0.453695	#N/A	0.553163	#N/A	0.344893	#N/A	#N/A	0.409388	#N/A	#N/A	#N/A	#N/A	#N/A	#N/A	#N/A	1.02419	0.987542	2.48381	#N/A	0.905879	#N/A	15	ENSG00000163291	PAQR3	protein_coding	progestin and adipoQ receptor family member 3 [Source:HGNC Symbol;Acc:HGNC:30130]
CINP	#N/A	#N/A	0.629257	0.796534	#N/A	#N/A	#N/A	#N/A	2.04331	#N/A	#N/A	#N/A	#N/A	#N/A	#N/A	0.642646	#N/A	#N/A	#N/A	1.19894	#N/A	#N/A	#N/A	1.31466	#N/A	#N/A	#N/A	0.958443	1.26562	#N/A	#N/A	#N/A	#N/A	#N/A	#N/A	#N/A	#N/A	#N/A	#N/A	#N/A	#N/A	#N/A	#N/A	#N/A	#N/A	#N/A	#N/A	#N/A	#N/A	#N/A	#N/A	1.32383	1.01736	1.04171	#N/A	#N/A	3.10785	2.81258	1.03989	#N/A	#N/A	1.04455	#N/A	15	ENSG00000100865	CINP	protein_coding	cyclin dependent kinase 2 interacting protein [Source:HGNC Symbol;Acc:HGNC:23789]
FAM76A	#N/A	#N/A	0.874334	0.898047	0.97163	1.4339	1.08802	#N/A	1.44632	0.423153	1.74797	#N/A	#N/A	#N/A	#N/A	#N/A	#N/A	#N/A	#N/A	0.996324	#N/A	#N/A	#N/A	2.68688	#N/A	#N/A	0.785163	#N/A	#N/A	#N/A	#N/A	#N/A	#N/A	#N/A	#N/A	#N/A	0.296363	#N/A	#N/A	#N/A	#N/A	#N/A	#N/A	#N/A	#N/A	#N/A	#N/A	#N/A	#N/A	#N/A	#N/A	#N/A	#N/A	#N/A	#N/A	0.85602	1.32962	#N/A	#N/A	#N/A	#N/A	#N/A	1.10628	15	ENSG00000009780	FAM76A	protein_coding	family with sequence similarity 76 member A [Source:HGNC Symbol;Acc:HGNC:28530]
MAPKBP1	#N/A	#N/A	0.767549	#N/A	0.742681	1.0087	0.978083	#N/A	1.39887	#N/A	1.12873	#N/A	#N/A	0.45051	#N/A	#N/A	#N/A	#N/A	0.873439	1.04484	0.902367	1.08048	#N/A	2.93652	#N/A	#N/A	#N/A	#N/A	1.07535	#N/A	#N/A	#N/A	#N/A	#N/A	#N/A	#N/A	#N/A	#N/A	#N/A	#N/A	#N/A	#N/A	#N/A	#N/A	#N/A	#N/A	#N/A	#N/A	#N/A	#N/A	#N/A	0.688615	#N/A	#N/A	1.28717	#N/A	#N/A	#N/A	#N/A	#N/A	#N/A	#N/A	#N/A	15	ENSG00000137802	MAPKBP1	protein_coding	mitogen-activated protein kinase binding protein 1 [Source:HGNC Symbol;Acc:HGNC:29536]
AUP1	#N/A	#N/A	0.644212	#N/A	#N/A	#N/A	#N/A	#N/A	1.57734	#N/A	2.42668	#N/A	#N/A	#N/A	#N/A	#N/A	0.745968	#N/A	#N/A	2.6781	#N/A	#N/A	#N/A	1.22943	#N/A	#N/A	#N/A	0.799681	#N/A	#N/A	#N/A	#N/A	#N/A	#N/A	#N/A	#N/A	0.352573	#N/A	#N/A	#N/A	#N/A	#N/A	#N/A	#N/A	#N/A	#N/A	#N/A	#N/A	1.04644	#N/A	#N/A	0.890707	#N/A	0.810786	1.22143	1.66812	1.2929	2.29024	#N/A	#N/A	#N/A	#N/A	#N/A	15	ENSG00000115307	AUP1	protein_coding	AUP1 lipid droplet regulating VLDL assembly factor [Source:HGNC Symbol;Acc:HGNC:891]
TENT2	#N/A	#N/A	#N/A	#N/A	0.348102	#N/A	0.577932	#N/A	0.884016	#N/A	0.959887	#N/A	0.257185	0.160797	#N/A	#N/A	#N/A	#N/A	#N/A	1.08475	#N/A	#N/A	#N/A	1.00672	#N/A	#N/A	#N/A	#N/A	#N/A	#N/A	#N/A	#N/A	#N/A	#N/A	#N/A	#N/A	#N/A	#N/A	#N/A	#N/A	#N/A	#N/A	#N/A	#N/A	#N/A	#N/A	#N/A	#N/A	#N/A	#N/A	#N/A	0.218577	#N/A	0.454301	0.866878	0.653995	2.04779	0.83246	#N/A	0.833851	#N/A	#N/A	#N/A	15	ENSG00000164329	TENT2	protein_coding	terminal nucleotidyltransferase 2 [Source:HGNC Symbol;Acc:HGNC:26776]
DGCR2	#N/A	#N/A	#N/A	#N/A	0.535357	#N/A	0.709214	#N/A	1.02371	#N/A	1.14418	#N/A	0.405902	0.248023	#N/A	#N/A	#N/A	0.546044	#N/A	0.989253	0.743364	#N/A	#N/A	0.888854	#N/A	#N/A	#N/A	0.572542	#N/A	#N/A	#N/A	#N/A	#N/A	#N/A	#N/A	#N/A	#N/A	#N/A	#N/A	#N/A	#N/A	0.317891	#N/A	#N/A	#N/A	#N/A	#N/A	#N/A	#N/A	#N/A	#N/A	#N/A	#N/A	#N/A	#N/A	1.15041	1.35906	#N/A	#N/A	1.12751	#N/A	#N/A	#N/A	15	ENSG00000070413	DGCR2	protein_coding	DiGeorge syndrome critical region gene 2 [Source:HGNC Symbol;Acc:HGNC:2845]
ZCCHC7	#N/A	#N/A	0.183938	0.20848	0.459362	0.565698	0.534398	#N/A	0.789134	#N/A	0.866783	#N/A	#N/A	#N/A	#N/A	#N/A	#N/A	#N/A	#N/A	0.608713	#N/A	#N/A	#N/A	#N/A	#N/A	#N/A	0.321775	0.402982	#N/A	#N/A	#N/A	#N/A	#N/A	#N/A	#N/A	#N/A	#N/A	#N/A	#N/A	#N/A	#N/A	#N/A	#N/A	#N/A	#N/A	#N/A	#N/A	#N/A	#N/A	#N/A	#N/A	0.168578	#N/A	#N/A	0.700766	0.616005	2.28254	0.747684	#N/A	#N/A	#N/A	#N/A	#N/A	15	ENSG00000147905	ZCCHC7	protein_coding	zinc finger CCHC-type containing 7 [Source:HGNC Symbol;Acc:HGNC:26209]
GPBP1	#N/A	#N/A	#N/A	#N/A	#N/A	#N/A	#N/A	#N/A	0.75672	#N/A	1.52836	#N/A	0.24646	#N/A	0.28263	#N/A	#N/A	#N/A	#N/A	1.61048	#N/A	#N/A	#N/A	1.01414	#N/A	#N/A	0.442792	0.512241	0.540982	#N/A	#N/A	#N/A	#N/A	#N/A	#N/A	#N/A	#N/A	#N/A	#N/A	#N/A	#N/A	#N/A	#N/A	#N/A	#N/A	#N/A	#N/A	#N/A	#N/A	#N/A	#N/A	#N/A	0.233304	0.592712	0.445664	#N/A	1.66239	0.644953	#N/A	0.982574	#N/A	#N/A	#N/A	15	ENSG00000062194	GPBP1	protein_coding	GC-rich promoter binding protein 1 [Source:HGNC Symbol;Acc:HGNC:29520]
BABAM1	#N/A	#N/A	2.50582	0.671841	1.65816	1.17934	1.2673	#N/A	1.62512	#N/A	2.46775	#N/A	#N/A	0.51449	#N/A	#N/A	#N/A	1.48446	1.22603	2.09185	#N/A	#N/A	#N/A	#N/A	#N/A	#N/A	#N/A	#N/A	#N/A	#N/A	#N/A	#N/A	#N/A	#N/A	#N/A	#N/A	0.517879	#N/A	#N/A	#N/A	#N/A	#N/A	#N/A	#N/A	#N/A	#N/A	#N/A	#N/A	#N/A	#N/A	#N/A	#N/A	#N/A	#N/A	#N/A	0.980568	2.09635	2.20306	#N/A	#N/A	#N/A	#N/A	#N/A	15	ENSG00000105393	BABAM1	protein_coding	BRISC and BRCA1 A complex member 1 [Source:HGNC Symbol;Acc:HGNC:25008]
SETDB1	#N/A	#N/A	0.547129	#N/A	0.696065	1.03162	#N/A	#N/A	0.986757	#N/A	1.53681	#N/A	#N/A	0.229382	0.415585	#N/A	#N/A	0.485252	#N/A	1.97355	#N/A	#N/A	#N/A	#N/A	#N/A	#N/A	#N/A	#N/A	#N/A	#N/A	#N/A	#N/A	#N/A	#N/A	#N/A	#N/A	#N/A	#N/A	#N/A	#N/A	#N/A	#N/A	#N/A	#N/A	#N/A	#N/A	#N/A	#N/A	#N/A	#N/A	#N/A	0.376588	0.516371	#N/A	0.904944	#N/A	2.81013	0.880454	#N/A	#N/A	#N/A	0.856265	#N/A	15	ENSG00000143379	SETDB1	protein_coding	SET domain bifurcated histone lysine methyltransferase 1 [Source:HGNC Symbol;Acc:HGNC:10761]
VPS13C	#N/A	#N/A	#N/A	#N/A	#N/A	0.332027	#N/A	#N/A	0.685992	#N/A	0.822771	#N/A	#N/A	#N/A	#N/A	#N/A	#N/A	#N/A	#N/A	0.740791	#N/A	#N/A	#N/A	#N/A	#N/A	#N/A	#N/A	#N/A	#N/A	#N/A	#N/A	#N/A	#N/A	#N/A	#N/A	#N/A	#N/A	#N/A	0.298253	#N/A	#N/A	#N/A	0.242351	0.259028	0.199806	#N/A	0.146591	#N/A	#N/A	0.215656	#N/A	0.147233	#N/A	#N/A	0.48326	0.683157	1.43126	0.825589	#N/A	#N/A	#N/A	#N/A	#N/A	15	ENSG00000129003	VPS13C	protein_coding	vacuolar protein sorting 13 homolog C [Source:HGNC Symbol;Acc:HGNC:23594]
CPEB2-DT#247624	#N/A	#N/A	1.31753	#N/A	#N/A	#N/A	#N/A	#N/A	1.73594	#N/A	1.64241	#N/A	#N/A	2.27876	1.34024	#N/A	#N/A	2.06582	#N/A	1.28337	#N/A	#N/A	#N/A	1.20358	#N/A	#N/A	1.45776	2.25148	#N/A	#N/A	1.85277	#N/A	#N/A	#N/A	#N/A	#N/A	#N/A	#N/A	#N/A	#N/A	#N/A	0.524224	#N/A	#N/A	#N/A	#N/A	#N/A	#N/A	#N/A	#N/A	#N/A	1.13246	#N/A	#N/A	#N/A	#N/A	#N/A	#N/A	#N/A	#N/A	#N/A	2.11311	2.02936	15	ENSG00000247624	CPEB2-DT	lncRNA	CPEB2 divergent transcript [Source:HGNC Symbol;Acc:HGNC:49082]
#263257	#N/A	#N/A	#N/A	#N/A	#N/A	1.19193	#N/A	#N/A	0.679689	#N/A	#N/A	#N/A	#N/A	3.47061	1.91491	2.36857	#N/A	1.39922	#N/A	#N/A	#N/A	0.720188	#N/A	#N/A	#N/A	#N/A	#N/A	#N/A	#N/A	#N/A	1.02501	#N/A	#N/A	#N/A	#N/A	#N/A	#N/A	#N/A	#N/A	#N/A	#N/A	#N/A	#N/A	#N/A	#N/A	#N/A	#N/A	#N/A	#N/A	#N/A	0.931062	2.59061	1.56805	#N/A	1.05744	#N/A	#N/A	0.721852	0.905474	#N/A	#N/A	0.864989	#N/A	15	ENSG00000263257		lncRNA	novel transcript
#285755	#N/A	#N/A	1.11935	#N/A	#N/A	#N/A	#N/A	#N/A	1.27396	#N/A	#N/A	#N/A	1.0134	#N/A	#N/A	#N/A	#N/A	#N/A	#N/A	#N/A	#N/A	#N/A	#N/A	#N/A	#N/A	#N/A	#N/A	#N/A	#N/A	#N/A	0.532731	#N/A	0.811271	#N/A	#N/A	#N/A	#N/A	#N/A	#N/A	#N/A	#N/A	#N/A	#N/A	#N/A	#N/A	#N/A	#N/A	#N/A	#N/A	#N/A	#N/A	2.08697	1.67096	#N/A	2.23391	1.05174	2.97914	2.06958	1.30681	#N/A	2.15106	2.66421	4.00006	15	ENSG00000285755		lncRNA	Novel transcript
RBM33	#N/A	#N/A	#N/A	#N/A	#N/A	0.437782	0.490399	#N/A	0.67004	#N/A	1.09973	#N/A	#N/A	0.273237	0.279582	0.375332	#N/A	#N/A	#N/A	1.26197	#N/A	0.55952	#N/A	0.650198	#N/A	#N/A	#N/A	#N/A	#N/A	#N/A	#N/A	#N/A	#N/A	#N/A	#N/A	#N/A	#N/A	#N/A	#N/A	#N/A	#N/A	#N/A	#N/A	#N/A	#N/A	#N/A	#N/A	#N/A	0.413707	#N/A	#N/A	#N/A	#N/A	#N/A	0.453671	#N/A	1.84504	0.747547	#N/A	1.14262	#N/A	#N/A	#N/A	15	ENSG00000184863	RBM33	protein_coding	RNA binding motif protein 33 [Source:HGNC Symbol;Acc:HGNC:27223]
ZNF148	#N/A	#N/A	#N/A	#N/A	#N/A	0.38605	#N/A	#N/A	0.67336	#N/A	0.766147	#N/A	#N/A	0.270515	0.227532	0.260221	#N/A	0.239482	#N/A	0.864045	#N/A	#N/A	#N/A	0.717887	#N/A	#N/A	#N/A	0.478034	0.342895	#N/A	0.170706	#N/A	#N/A	#N/A	#N/A	#N/A	#N/A	#N/A	#N/A	#N/A	#N/A	#N/A	#N/A	#N/A	#N/A	#N/A	#N/A	#N/A	#N/A	#N/A	#N/A	#N/A	#N/A	#N/A	#N/A	#N/A	1.73631	0.630215	#N/A	0.765516	#N/A	#N/A	#N/A	15	ENSG00000163848	ZNF148	protein_coding	zinc finger protein 148 [Source:HGNC Symbol;Acc:HGNC:12933]
SRCAP	#N/A	#N/A	#N/A	#N/A	#N/A	1.09896	#N/A	#N/A	1.01477	#N/A	#N/A	#N/A	#N/A	#N/A	#N/A	0.549783	0.633129	0.654191	1.01943	#N/A	#N/A	#N/A	#N/A	1.42277	0.799181	#N/A	#N/A	#N/A	#N/A	#N/A	0.425731	#N/A	#N/A	#N/A	#N/A	#N/A	#N/A	#N/A	#N/A	#N/A	#N/A	#N/A	#N/A	#N/A	#N/A	#N/A	#N/A	#N/A	1.60698	#N/A	#N/A	0.433547	#N/A	#N/A	0.692369	0.873311	2.16831	0.932407	#N/A	#N/A	#N/A	#N/A	#N/A	15	ENSG00000080603	SRCAP	protein_coding	Snf2 related CREBBP activator protein [Source:HGNC Symbol;Acc:HGNC:16974]
TOX4	#N/A	#N/A	0.565588	#N/A	#N/A	#N/A	#N/A	#N/A	1.00691	#N/A	1.48682	#N/A	#N/A	#N/A	#N/A	#N/A	#N/A	#N/A	#N/A	1.25447	#N/A	#N/A	#N/A	1.44429	#N/A	#N/A	#N/A	1.30706	0.815291	#N/A	#N/A	#N/A	#N/A	#N/A	#N/A	#N/A	0.581833	#N/A	#N/A	#N/A	#N/A	#N/A	#N/A	#N/A	#N/A	#N/A	#N/A	#N/A	0.75258	#N/A	#N/A	0.314773	0.469856	#N/A	#N/A	0.815249	1.5239	0.90682	#N/A	1.41861	#N/A	#N/A	#N/A	15	ENSG00000092203	TOX4	protein_coding	TOX high mobility group box family member 4 [Source:HGNC Symbol;Acc:HGNC:20161]
LINC00663	#N/A	#N/A	1.32058	1.0069	1.20928	2.5785	#N/A	#N/A	1.50392	#N/A	1.79607	#N/A	1.48188	#N/A	#N/A	#N/A	#N/A	#N/A	#N/A	#N/A	#N/A	#N/A	#N/A	#N/A	#N/A	#N/A	1.84518	1.63137	1.35444	#N/A	0.601656	#N/A	#N/A	#N/A	#N/A	#N/A	#N/A	#N/A	#N/A	#N/A	#N/A	#N/A	#N/A	#N/A	#N/A	#N/A	#N/A	#N/A	#N/A	#N/A	#N/A	1.05603	#N/A	#N/A	#N/A	1.5691	1.35141	1.42232	#N/A	#N/A	#N/A	#N/A	#N/A	15	ENSG00000266904	LINC00663	lncRNA	long intergenic non-protein coding RNA 663 [Source:HGNC Symbol;Acc:HGNC:28609]
SAT1	#N/A	#N/A	0.733302	#N/A	0.886172	1.04417	#N/A	#N/A	0.905399	#N/A	1.14936	#N/A	#N/A	#N/A	#N/A	#N/A	#N/A	#N/A	#N/A	#N/A	#N/A	#N/A	#N/A	#N/A	#N/A	#N/A	#N/A	#N/A	#N/A	#N/A	#N/A	#N/A	#N/A	#N/A	#N/A	#N/A	0.355693	#N/A	#N/A	#N/A	#N/A	#N/A	#N/A	#N/A	#N/A	#N/A	#N/A	#N/A	0.967671	#N/A	#N/A	0.818086	0.66885	1.1018	#N/A	0.838779	1.9506	1.48544	1.09418	#N/A	#N/A	0.944849	#N/A	15	ENSG00000130066	SAT1	protein_coding	spermidine/spermine N1-acetyltransferase 1 [Source:HGNC Symbol;Acc:HGNC:10540]
TRMT13	#N/A	#N/A	0.588258	#N/A	0.711718	1.1232	1.3972	#N/A	0.867173	#N/A	1.33228	#N/A	#N/A	#N/A	#N/A	#N/A	#N/A	#N/A	#N/A	0.879904	#N/A	#N/A	#N/A	#N/A	#N/A	#N/A	0.588594	#N/A	#N/A	#N/A	#N/A	#N/A	#N/A	#N/A	#N/A	#N/A	#N/A	#N/A	#N/A	#N/A	#N/A	#N/A	#N/A	#N/A	#N/A	#N/A	#N/A	#N/A	#N/A	#N/A	#N/A	0.53384	0.650122	#N/A	0.731789	0.744423	2.73379	1.74123	1.17546	#N/A	#N/A	#N/A	#N/A	15	ENSG00000122435	TRMT13	protein_coding	tRNA methyltransferase 13 homolog [Source:HGNC Symbol;Acc:HGNC:25502]
SMIM27	#N/A	#N/A	2.21759	#N/A	1.6587	#N/A	#N/A	#N/A	1.44367	#N/A	1.12685	#N/A	1.41808	1.73482	0.791499	#N/A	#N/A	#N/A	#N/A	1.01037	#N/A	#N/A	#N/A	1.42078	1.55886	#N/A	#N/A	#N/A	#N/A	#N/A	#N/A	#N/A	#N/A	#N/A	#N/A	#N/A	0.64765	#N/A	#N/A	#N/A	#N/A	#N/A	#N/A	#N/A	#N/A	#N/A	#N/A	#N/A	#N/A	#N/A	#N/A	1.01902	#N/A	#N/A	1.21682	1.41316	1.13099	#N/A	#N/A	#N/A	#N/A	#N/A	#N/A	15	ENSG00000235453	SMIM27	protein_coding	small integral membrane protein 27 [Source:HGNC Symbol;Acc:HGNC:31420]
MRPL57	#N/A	#N/A	#N/A	#N/A	#N/A	#N/A	#N/A	#N/A	0.0830959	#N/A	#N/A	#N/A	#N/A	0.38868	#N/A	0.250618	0.121462	#N/A	#N/A	#N/A	#N/A	#N/A	#N/A	#N/A	#N/A	#N/A	#N/A	#N/A	#N/A	#N/A	#N/A	#N/A	#N/A	#N/A	#N/A	#N/A	0.0421944	0.00986377	#N/A	#N/A	1.07603	0.0167614	1.81406	0.0239469	0.0242098	#N/A	0.0909902	0.0363605	#N/A	0.163522	#N/A	0.266302	#N/A	#N/A	#N/A	#N/A	#N/A	#N/A	#N/A	#N/A	#N/A	#N/A	#N/A	15	ENSG00000173141	MRPL57	protein_coding	mitochondrial ribosomal protein L57 [Source:HGNC Symbol;Acc:HGNC:14514]
SAAL1	#N/A	#N/A	0.767154	#N/A	1.14215	#N/A	#N/A	#N/A	1.1895	0.58428	3.26263	#N/A	#N/A	0.393732	0.822654	#N/A	0.972284	0.930947	#N/A	#N/A	#N/A	1.99111	0.790897	#N/A	#N/A	#N/A	1.29901	#N/A	#N/A	#N/A	#N/A	#N/A	#N/A	#N/A	#N/A	#N/A	0.412554	#N/A	#N/A	#N/A	#N/A	#N/A	0.431597	#N/A	#N/A	#N/A	#N/A	#N/A	#N/A	#N/A	#N/A	#N/A	#N/A	#N/A	#N/A	#N/A	1.60414	#N/A	#N/A	#N/A	#N/A	#N/A	#N/A	15	ENSG00000166788	SAAL1	protein_coding	serum amyloid A like 1 [Source:HGNC Symbol;Acc:HGNC:25158]
TCEAL1	#N/A	#N/A	4.48102	1.06236	0.556779	#N/A	0.419217	#N/A	0.420092	#N/A	0.279597	#N/A	0.88797	0.974574	#N/A	0.916125	0.360944	#N/A	#N/A	#N/A	#N/A	#N/A	#N/A	#N/A	#N/A	#N/A	#N/A	#N/A	#N/A	#N/A	#N/A	#N/A	#N/A	#N/A	#N/A	#N/A	1.2495	#N/A	#N/A	#N/A	#N/A	#N/A	#N/A	#N/A	#N/A	#N/A	#N/A	#N/A	#N/A	#N/A	#N/A	1.36176	#N/A	#N/A	#N/A	#N/A	0.292947	0.382293	#N/A	#N/A	#N/A	0.762541	#N/A	15	ENSG00000172465	TCEAL1	protein_coding	transcription elongation factor A like 1 [Source:HGNC Symbol;Acc:HGNC:11616]
NCAPD2	#N/A	#N/A	0.676591	0.888111	1.20251	0.977532	#N/A	#N/A	0.987496	#N/A	#N/A	#N/A	#N/A	0.779404	1.32659	1.09468	#N/A	1.01131	1.38636	#N/A	#N/A	2.27823	#N/A	1.22043	#N/A	#N/A	#N/A	#N/A	#N/A	#N/A	0.383558	#N/A	#N/A	#N/A	#N/A	#N/A	#N/A	#N/A	#N/A	#N/A	#N/A	#N/A	#N/A	#N/A	#N/A	#N/A	#N/A	#N/A	#N/A	#N/A	#N/A	#N/A	#N/A	#N/A	#N/A	#N/A	3.31774	#N/A	#N/A	2.5559	#N/A	#N/A	#N/A	15	ENSG00000010292	NCAPD2	protein_coding	non-SMC condensin I complex subunit D2 [Source:HGNC Symbol;Acc:HGNC:24305]
FZD4-DT	#N/A	#N/A	0.992744	#N/A	1.18083	#N/A	1.73545	#N/A	1.30375	#N/A	#N/A	#N/A	1.51803	0.720846	0.882052	0.837671	#N/A	#N/A	#N/A	#N/A	#N/A	#N/A	#N/A	#N/A	#N/A	#N/A	0.990948	#N/A	1.5819	#N/A	#N/A	#N/A	#N/A	#N/A	#N/A	#N/A	#N/A	#N/A	#N/A	#N/A	#N/A	#N/A	0.403538	#N/A	#N/A	#N/A	#N/A	#N/A	#N/A	#N/A	#N/A	0.901676	#N/A	#N/A	#N/A	1.97949	#N/A	#N/A	#N/A	#N/A	#N/A	3.99933	1.36579	15	ENSG00000246523	FZD4-DT	lncRNA	FZD4 divergent transcript [Source:HGNC Symbol;Acc:HGNC:54219]
EIF4EBP1	#N/A	#N/A	1.24717	#N/A	#N/A	0.432187	#N/A	#N/A	0.351265	#N/A	0.248214	#N/A	0.681101	1.85248	1.19858	0.988299	#N/A	0.664491	#N/A	#N/A	#N/A	#N/A	#N/A	#N/A	#N/A	#N/A	#N/A	#N/A	#N/A	#N/A	#N/A	#N/A	#N/A	#N/A	#N/A	#N/A	#N/A	#N/A	#N/A	#N/A	#N/A	#N/A	#N/A	#N/A	#N/A	#N/A	#N/A	#N/A	#N/A	#N/A	#N/A	1.26482	0.876526	#N/A	0.395564	0.311829	0.282723	0.31277	#N/A	#N/A	#N/A	#N/A	#N/A	15	ENSG00000187840	EIF4EBP1	protein_coding	eukaryotic translation initiation factor 4E binding protein 1 [Source:HGNC Symbol;Acc:HGNC:3288]
LINC02112	#N/A	#N/A	1.02633	1.03753	#N/A	0.56931	#N/A	#N/A	0.395272	#N/A	#N/A	#N/A	#N/A	1.05066	2.34838	1.76062	#N/A	0.966112	#N/A	#N/A	#N/A	#N/A	1.23156	#N/A	#N/A	#N/A	1.14164	#N/A	0.635134	#N/A	#N/A	#N/A	#N/A	#N/A	0.0950179	#N/A	#N/A	#N/A	#N/A	#N/A	#N/A	#N/A	#N/A	#N/A	#N/A	#N/A	#N/A	#N/A	#N/A	#N/A	#N/A	1.09498	1.42676	#N/A	#N/A	#N/A	#N/A	0.40876	#N/A	#N/A	#N/A	#N/A	#N/A	15	ENSG00000249781	LINC02112	lncRNA	long intergenic non-protein coding RNA 2112 [Source:HGNC Symbol;Acc:HGNC:27756]
LINC00923	#N/A	#N/A	2.19155	2.29614	1.76488	#N/A	0.954801	#N/A	0.726443	#N/A	0.458951	#N/A	#N/A	#N/A	#N/A	#N/A	#N/A	#N/A	#N/A	#N/A	#N/A	#N/A	#N/A	#N/A	0.235936	#N/A	#N/A	#N/A	#N/A	#N/A	#N/A	#N/A	#N/A	#N/A	#N/A	#N/A	#N/A	#N/A	#N/A	#N/A	#N/A	#N/A	1.27709	#N/A	0.31208	#N/A	#N/A	#N/A	#N/A	1.54058	#N/A	2.87781	1.25326	1.06079	1.01681	#N/A	#N/A	0.76891	#N/A	#N/A	#N/A	#N/A	#N/A	15	ENSG00000251209	LINC00923	lncRNA	long intergenic non-protein coding RNA 923 [Source:HGNC Symbol;Acc:HGNC:28088]
C10orf67	#N/A	#N/A	1.43745	#N/A	#N/A	#N/A	#N/A	#N/A	0.231292	#N/A	#N/A	#N/A	#N/A	2.24151	0.823718	0.630911	#N/A	0.451369	#N/A	#N/A	#N/A	#N/A	#N/A	#N/A	#N/A	#N/A	#N/A	#N/A	#N/A	#N/A	#N/A	#N/A	#N/A	#N/A	#N/A	#N/A	#N/A	#N/A	1.38792	#N/A	#N/A	#N/A	1.35936	0.0519789	0.0538789	#N/A	0.308239	0.071029	#N/A	1.64169	#N/A	1.74589	#N/A	#N/A	#N/A	#N/A	#N/A	0.218446	#N/A	#N/A	#N/A	#N/A	#N/A	15	ENSG00000179133	C10orf67	protein_coding	chromosome 10 open reading frame 67 [Source:HGNC Symbol;Acc:HGNC:28716]
#231756	#N/A	#N/A	4.17213	1.00948	0.711672	0.532097	0.468817	#N/A	0.365795	#N/A	#N/A	#N/A	#N/A	#N/A	#N/A	#N/A	#N/A	#N/A	#N/A	#N/A	#N/A	#N/A	#N/A	#N/A	#N/A	#N/A	0.966968	0.561196	0.591521	#N/A	#N/A	#N/A	#N/A	#N/A	#N/A	#N/A	#N/A	#N/A	#N/A	#N/A	#N/A	#N/A	#N/A	#N/A	#N/A	#N/A	#N/A	#N/A	#N/A	#N/A	#N/A	3.65571	1.2159	0.530255	0.485266	0.338662	#N/A	0.354929	#N/A	#N/A	#N/A	#N/A	#N/A	15	ENSG00000231756		lncRNA	novel transcript
RRP9	#N/A	#N/A	1.39135	1.11897	#N/A	#N/A	1.93142	#N/A	0.956059	#N/A	#N/A	#N/A	1.26317	1.06953	1.57569	#N/A	#N/A	#N/A	#N/A	#N/A	1.17776	#N/A	#N/A	#N/A	1.53542	#N/A	1.12142	#N/A	#N/A	#N/A	1.03572	#N/A	#N/A	#N/A	#N/A	#N/A	#N/A	0.0761818	#N/A	#N/A	#N/A	#N/A	#N/A	#N/A	#N/A	#N/A	#N/A	#N/A	#N/A	#N/A	#N/A	1.8795	1.16128	#N/A	#N/A	#N/A	#N/A	1.49737	#N/A	#N/A	#N/A	#N/A	#N/A	15	ENSG00000114767	RRP9	protein_coding	ribosomal RNA processing 9, U3 small nucleolar RNA binding protein [Source:HGNC Symbol;Acc:HGNC:16829]
SELL	#N/A	#N/A	1.19297	#N/A	#N/A	#N/A	#N/A	#N/A	#N/A	0.458468	#N/A	#N/A	#N/A	1.5249	0.493505	0.510378	#N/A	0.307923	#N/A	#N/A	#N/A	#N/A	#N/A	#N/A	#N/A	#N/A	#N/A	#N/A	#N/A	#N/A	0.873965	#N/A	#N/A	#N/A	#N/A	#N/A	0.0725346	#N/A	0.176182	#N/A	#N/A	#N/A	1.59617	#N/A	#N/A	#N/A	0.231318	0.0483867	#N/A	0.509575	#N/A	1.83842	#N/A	#N/A	#N/A	#N/A	#N/A	0.165159	#N/A	#N/A	#N/A	#N/A	#N/A	15	ENSG00000188404	SELL	protein_coding	selectin L [Source:HGNC Symbol;Acc:HGNC:10720]
NAALADL2-AS2	#N/A	#N/A	2.57501	1.14183	#N/A	#N/A	0.491487	#N/A	#N/A	1.09655	#N/A	#N/A	0.823818	#N/A	#N/A	#N/A	#N/A	#N/A	#N/A	#N/A	#N/A	#N/A	#N/A	#N/A	#N/A	#N/A	#N/A	0.507608	0.522197	#N/A	#N/A	#N/A	#N/A	#N/A	#N/A	#N/A	0.212596	#N/A	0.895326	#N/A	#N/A	#N/A	1.80717	#N/A	0.136262	#N/A	1.24638	#N/A	#N/A	1.05953	#N/A	0.966423	1.08121	#N/A	#N/A	#N/A	#N/A	#N/A	#N/A	#N/A	#N/A	#N/A	#N/A	15	ENSG00000226779	NAALADL2-AS2	lncRNA	NAALADL2 antisense RNA 2 [Source:HGNC Symbol;Acc:HGNC:41015]
SMAD9-IT1	#N/A	#N/A	1.96527	#N/A	#N/A	#N/A	0.90914	#N/A	#N/A	1.04887	#N/A	#N/A	#N/A	1.3811	1.34683	#N/A	#N/A	#N/A	#N/A	#N/A	#N/A	#N/A	#N/A	#N/A	#N/A	#N/A	2.27404	1.04879	1.10106	#N/A	0.858095	#N/A	#N/A	#N/A	#N/A	#N/A	#N/A	#N/A	#N/A	#N/A	#N/A	#N/A	#N/A	#N/A	#N/A	#N/A	#N/A	#N/A	#N/A	#N/A	#N/A	2.05809	1.75415	1.07892	#N/A	0.686924	#N/A	#N/A	#N/A	#N/A	1.17788	0.904801	#N/A	15	ENSG00000236711	SMAD9-IT1	lncRNA	SMAD9 intronic transcript 1 [Source:HGNC Symbol;Acc:HGNC:39963]
ZNF449	#N/A	#N/A	#N/A	#N/A	#N/A	#N/A	#N/A	#N/A	#N/A	#N/A	3.19359	#N/A	#N/A	#N/A	#N/A	#N/A	1.07079	1.05896	1.25806	#N/A	1.79491	#N/A	#N/A	1.33697	#N/A	#N/A	#N/A	#N/A	#N/A	#N/A	0.612582	#N/A	1.06959	#N/A	#N/A	#N/A	#N/A	#N/A	#N/A	#N/A	#N/A	#N/A	#N/A	#N/A	#N/A	#N/A	#N/A	#N/A	1.79552	#N/A	#N/A	0.976444	0.845996	#N/A	1.04025	1.86724	2.1308	1.4314	#N/A	#N/A	#N/A	#N/A	#N/A	15	ENSG00000173275	ZNF449	protein_coding	zinc finger protein 449 [Source:HGNC Symbol;Acc:HGNC:21039]
BANP	#N/A	#N/A	#N/A	#N/A	#N/A	#N/A	#N/A	#N/A	#N/A	#N/A	1.23099	#N/A	#N/A	0.464614	0.628073	0.573825	0.619443	0.960159	1.03517	1.18247	#N/A	#N/A	#N/A	0.979013	#N/A	#N/A	#N/A	#N/A	#N/A	#N/A	0.30843	#N/A	#N/A	#N/A	#N/A	#N/A	#N/A	#N/A	#N/A	#N/A	#N/A	0.63693	#N/A	#N/A	#N/A	#N/A	0.197146	#N/A	0.666466	#N/A	#N/A	#N/A	#N/A	#N/A	#N/A	#N/A	1.70214	0.687965	#N/A	#N/A	#N/A	#N/A	#N/A	15	ENSG00000172530	BANP	protein_coding	BTG3 associated nuclear protein [Source:HGNC Symbol;Acc:HGNC:13450]
KCNJ13	#N/A	#N/A	0.779674	#N/A	1.18144	2.09131	#N/A	#N/A	#N/A	#N/A	1.63366	#N/A	#N/A	0.683442	1.29816	0.917639	#N/A	1.05429	#N/A	#N/A	1.43998	#N/A	#N/A	1.75041	#N/A	#N/A	1.15297	#N/A	#N/A	#N/A	#N/A	#N/A	#N/A	#N/A	#N/A	#N/A	0.541534	#N/A	#N/A	#N/A	#N/A	#N/A	#N/A	#N/A	#N/A	#N/A	#N/A	#N/A	#N/A	#N/A	#N/A	#N/A	#N/A	#N/A	1.79132	#N/A	1.05487	1.26792	#N/A	#N/A	#N/A	#N/A	#N/A	15	ENSG00000115474	KCNJ13	protein_coding	potassium inwardly rectifying channel subfamily J member 13 [Source:HGNC Symbol;Acc:HGNC:6259]
MPP1	#N/A	#N/A	#N/A	#N/A	#N/A	#N/A	#N/A	#N/A	#N/A	#N/A	1.18888	#N/A	#N/A	2.43553	1.19792	1.45919	1.88218	1.98144	1.66447	0.948484	#N/A	#N/A	1.40532	1.45671	#N/A	#N/A	#N/A	#N/A	#N/A	#N/A	1.40344	#N/A	#N/A	#N/A	#N/A	#N/A	#N/A	#N/A	#N/A	#N/A	#N/A	#N/A	#N/A	#N/A	#N/A	#N/A	#N/A	#N/A	#N/A	#N/A	#N/A	1.9543	1.40311	#N/A	1.73079	#N/A	#N/A	#N/A	#N/A	#N/A	#N/A	1.98021	#N/A	15	ENSG00000130830	MPP1	protein_coding	MAGUK p55 scaffold protein 1 [Source:HGNC Symbol;Acc:HGNC:7219]
PPID	#N/A	#N/A	1.64932	1.14186	#N/A	1.42669	1.35904	#N/A	#N/A	#N/A	1.87384	#N/A	#N/A	0.975392	0.968564	0.680652	1.07702	#N/A	#N/A	#N/A	#N/A	#N/A	#N/A	1.92024	#N/A	#N/A	#N/A	#N/A	#N/A	#N/A	#N/A	#N/A	0.986617	#N/A	#N/A	#N/A	#N/A	#N/A	#N/A	#N/A	#N/A	#N/A	#N/A	#N/A	#N/A	#N/A	#N/A	#N/A	#N/A	#N/A	#N/A	0.754493	#N/A	#N/A	1.17855	1.40426	#N/A	2.14112	#N/A	#N/A	#N/A	#N/A	#N/A	15	ENSG00000171497	PPID	protein_coding	peptidylprolyl isomerase D [Source:HGNC Symbol;Acc:HGNC:9257]
SUPT6H	#N/A	#N/A	0.250349	#N/A	#N/A	#N/A	0.663204	#N/A	#N/A	#N/A	0.996247	#N/A	#N/A	0.300279	0.306713	0.468323	0.520833	0.455375	#N/A	#N/A	#N/A	0.672306	#N/A	0.968352	#N/A	#N/A	#N/A	#N/A	#N/A	#N/A	#N/A	#N/A	#N/A	#N/A	#N/A	#N/A	#N/A	#N/A	#N/A	#N/A	#N/A	#N/A	#N/A	#N/A	#N/A	#N/A	#N/A	#N/A	1.46762	#N/A	#N/A	0.472088	#N/A	#N/A	#N/A	0.97158	2.21648	1.81309	#N/A	#N/A	#N/A	#N/A	#N/A	15	ENSG00000109111	SUPT6H	protein_coding	SPT6 homolog, histone chaperone and transcription elongation factor [Source:HGNC Symbol;Acc:HGNC:11470]
RBM8A	#N/A	#N/A	#N/A	#N/A	1.00768	#N/A	#N/A	#N/A	#N/A	#N/A	1.32325	#N/A	#N/A	2.03087	1.76822	2.26548	2.87861	1.46981	#N/A	#N/A	1.59231	#N/A	#N/A	#N/A	#N/A	#N/A	#N/A	#N/A	#N/A	#N/A	#N/A	#N/A	#N/A	#N/A	#N/A	#N/A	0.729475	#N/A	#N/A	#N/A	#N/A	#N/A	#N/A	#N/A	#N/A	#N/A	#N/A	#N/A	#N/A	#N/A	#N/A	1.67144	1.26326	#N/A	#N/A	#N/A	1.45998	0.946312	#N/A	#N/A	#N/A	1.51752	1.99565	15	ENSG00000265241	RBM8A	protein_coding	RNA binding motif protein 8A [Source:HGNC Symbol;Acc:HGNC:9905]
KIAA0895	#N/A	#N/A	1.43859	1.18879	#N/A	2.09679	1.59092	#N/A	#N/A	#N/A	0.764074	#N/A	#N/A	1.4143	#N/A	#N/A	#N/A	2.08227	#N/A	#N/A	#N/A	#N/A	#N/A	0.723177	#N/A	#N/A	1.80392	#N/A	1.8718	#N/A	#N/A	#N/A	#N/A	#N/A	#N/A	#N/A	#N/A	#N/A	#N/A	#N/A	#N/A	#N/A	#N/A	#N/A	#N/A	#N/A	#N/A	#N/A	#N/A	#N/A	#N/A	2.4077	#N/A	#N/A	1.73413	1.14925	#N/A	1.07486	#N/A	#N/A	#N/A	1.49988	#N/A	15	ENSG00000164542	KIAA0895	protein_coding	KIAA0895 [Source:HGNC Symbol;Acc:HGNC:22206]
CCDC113	#N/A	#N/A	2.6285	#N/A	2.21383	1.71169	#N/A	#N/A	#N/A	#N/A	0.73528	#N/A	#N/A	#N/A	#N/A	#N/A	1.31194	#N/A	#N/A	#N/A	#N/A	#N/A	#N/A	#N/A	#N/A	#N/A	2.40098	1.55388	1.62762	#N/A	#N/A	0.938336	#N/A	#N/A	#N/A	#N/A	#N/A	#N/A	#N/A	#N/A	#N/A	#N/A	#N/A	#N/A	#N/A	#N/A	#N/A	#N/A	#N/A	#N/A	#N/A	2.57479	1.22346	1.41384	1.40434	#N/A	#N/A	#N/A	#N/A	#N/A	1.89462	#N/A	0.97495	15	ENSG00000103021	CCDC113	protein_coding	coiled-coil domain containing 113 [Source:HGNC Symbol;Acc:HGNC:25002]
#246316	#N/A	#N/A	0.952425	1.51983	#N/A	0.870955	#N/A	#N/A	#N/A	#N/A	#N/A	#N/A	1.6468	2.24169	3.33375	2.90492	0.735524	#N/A	#N/A	#N/A	#N/A	#N/A	#N/A	#N/A	#N/A	#N/A	1.60232	0.814447	0.837025	#N/A	2.00636	#N/A	#N/A	#N/A	#N/A	#N/A	#N/A	#N/A	#N/A	#N/A	#N/A	#N/A	#N/A	#N/A	#N/A	#N/A	#N/A	#N/A	#N/A	#N/A	#N/A	2.82902	2.59431	#N/A	#N/A	#N/A	#N/A	0.583542	#N/A	#N/A	#N/A	#N/A	#N/A	15	ENSG00000246316		lncRNA	artifact
CGB7	#N/A	#N/A	2.27106	1.34373	0.838547	#N/A	#N/A	#N/A	#N/A	#N/A	#N/A	#N/A	1.04604	5.02239	1.64623	1.42334	0.514625	0.937667	#N/A	#N/A	#N/A	#N/A	1.00518	#N/A	#N/A	#N/A	1.08336	#N/A	#N/A	#N/A	4.02414	#N/A	0.824852	#N/A	#N/A	#N/A	#N/A	#N/A	#N/A	#N/A	#N/A	#N/A	#N/A	#N/A	#N/A	#N/A	#N/A	#N/A	#N/A	#N/A	#N/A	5.20454	1.35273	#N/A	#N/A	#N/A	#N/A	#N/A	#N/A	#N/A	#N/A	#N/A	#N/A	15	ENSG00000196337	CGB7	protein_coding	chorionic gonadotropin subunit beta 7 [Source:HGNC Symbol;Acc:HGNC:16451]
VN1R1	#N/A	#N/A	3.51707	3.07829	#N/A	#N/A	#N/A	#N/A	#N/A	#N/A	#N/A	#N/A	1.74172	2.9139	2.87499	1.68871	#N/A	1.55533	#N/A	#N/A	#N/A	0.865666	#N/A	#N/A	#N/A	#N/A	#N/A	#N/A	#N/A	#N/A	1.08275	#N/A	#N/A	#N/A	#N/A	#N/A	#N/A	#N/A	#N/A	#N/A	#N/A	#N/A	#N/A	#N/A	#N/A	#N/A	#N/A	#N/A	#N/A	#N/A	#N/A	1.94686	1.35743	#N/A	1.14872	#N/A	#N/A	0.843521	0.9814	#N/A	1.18555	#N/A	#N/A	15	ENSG00000178201	VN1R1	protein_coding	vomeronasal 1 receptor 1 [Source:HGNC Symbol;Acc:HGNC:13548]
#259287	#N/A	#N/A	#N/A	#N/A	#N/A	#N/A	#N/A	#N/A	#N/A	#N/A	#N/A	#N/A	1.09679	1.2522	1.08889	0.894038	#N/A	1.64694	#N/A	#N/A	#N/A	#N/A	#N/A	#N/A	#N/A	#N/A	1.58906	3.26264	#N/A	#N/A	#N/A	#N/A	#N/A	#N/A	#N/A	#N/A	#N/A	#N/A	0.366971	#N/A	#N/A	#N/A	0.463193	0.590834	0.745983	#N/A	0.427223	#N/A	#N/A	0.600697	#N/A	1.16774	#N/A	#N/A	1.93359	#N/A	#N/A	#N/A	#N/A	#N/A	#N/A	#N/A	#N/A	15	ENSG00000259287		lncRNA	novel transcript, antisense to RYR3
#254165	#N/A	#N/A	1.42351	1.40208	1.52111	#N/A	0.81415	#N/A	#N/A	#N/A	#N/A	#N/A	1.27363	1.13009	0.954835	#N/A	0.845279	#N/A	0.78637	#N/A	#N/A	#N/A	#N/A	#N/A	0.715272	#N/A	#N/A	0.951155	#N/A	#N/A	1.12283	#N/A	#N/A	#N/A	#N/A	#N/A	#N/A	#N/A	#N/A	#N/A	#N/A	#N/A	#N/A	#N/A	#N/A	#N/A	#N/A	#N/A	#N/A	#N/A	#N/A	1.36701	#N/A	#N/A	0.932111	#N/A	#N/A	#N/A	#N/A	#N/A	#N/A	0.796804	#N/A	15	ENSG00000254165		lncRNA	novel transcript
KLHL32	#N/A	#N/A	2.56557	#N/A	1.48045	1.29139	#N/A	#N/A	#N/A	#N/A	#N/A	#N/A	#N/A	2.60272	2.58118	3.16582	#N/A	1.43276	#N/A	#N/A	0.648835	0.884304	#N/A	0.51897	0.797815	#N/A	1.45757	1.25062	#N/A	#N/A	#N/A	0.667116	#N/A	#N/A	#N/A	#N/A	#N/A	#N/A	#N/A	#N/A	#N/A	#N/A	#N/A	#N/A	#N/A	#N/A	#N/A	#N/A	#N/A	#N/A	#N/A	#N/A	#N/A	#N/A	1.07552	#N/A	#N/A	#N/A	#N/A	#N/A	#N/A	#N/A	#N/A	15	ENSG00000186231	KLHL32	protein_coding	kelch like family member 32 [Source:HGNC Symbol;Acc:HGNC:21221]
LINC02502	#N/A	#N/A	0.96883	0.290422	#N/A	#N/A	#N/A	#N/A	#N/A	#N/A	#N/A	#N/A	#N/A	0.943658	0.36932	0.401015	#N/A	0.237406	#N/A	#N/A	#N/A	#N/A	#N/A	#N/A	#N/A	#N/A	0.280462	#N/A	#N/A	#N/A	0.866653	#N/A	0.202802	#N/A	#N/A	#N/A	#N/A	#N/A	#N/A	#N/A	#N/A	#N/A	3.19989	#N/A	#N/A	#N/A	2.0823	0.0411558	#N/A	0.19664	#N/A	0.617526	0.292965	#N/A	#N/A	#N/A	#N/A	#N/A	#N/A	#N/A	#N/A	#N/A	#N/A	15	ENSG00000250392	LINC02502	lncRNA	long intergenic non-protein coding RNA 2502 [Source:HGNC Symbol;Acc:HGNC:53491]
NIM1K	#N/A	#N/A	1.09444	#N/A	#N/A	#N/A	1.43596	#N/A	#N/A	#N/A	#N/A	#N/A	#N/A	1.1723	1.28873	0.9372	1.86343	#N/A	1.35193	#N/A	1.3685	#N/A	#N/A	1.10601	#N/A	#N/A	2.15727	#N/A	1.8196	#N/A	0.672575	#N/A	#N/A	#N/A	#N/A	#N/A	#N/A	#N/A	#N/A	#N/A	#N/A	#N/A	#N/A	#N/A	#N/A	#N/A	#N/A	#N/A	#N/A	#N/A	#N/A	#N/A	#N/A	#N/A	#N/A	#N/A	0.815072	1.47517	#N/A	#N/A	#N/A	1.35667	#N/A	15	ENSG00000177453	NIM1K	protein_coding	NIM1 serine/threonine protein kinase [Source:HGNC Symbol;Acc:HGNC:28646]
AKR1B1	#N/A	#N/A	0.163519	#N/A	#N/A	#N/A	#N/A	#N/A	#N/A	#N/A	#N/A	#N/A	#N/A	#N/A	#N/A	#N/A	0.107153	#N/A	#N/A	#N/A	#N/A	#N/A	#N/A	#N/A	#N/A	#N/A	#N/A	#N/A	0.12411	#N/A	#N/A	#N/A	#N/A	#N/A	0.00725326	#N/A	#N/A	0.00347391	#N/A	#N/A	3.18743	0.00925859	1.07563	#N/A	0.0133335	#N/A	0.0675214	0.011887	#N/A	0.0936883	0.025478	0.137831	0.157384	#N/A	#N/A	#N/A	#N/A	#N/A	#N/A	#N/A	#N/A	#N/A	#N/A	15	ENSG00000085662	AKR1B1	protein_coding	aldo-keto reductase family 1 member B [Source:HGNC Symbol;Acc:HGNC:381]
PRDX2	#N/A	#N/A	0.080978	#N/A	#N/A	#N/A	#N/A	#N/A	#N/A	#N/A	#N/A	#N/A	#N/A	0.098481	0.0789985	#N/A	#N/A	#N/A	#N/A	#N/A	#N/A	#N/A	#N/A	#N/A	#N/A	#N/A	#N/A	#N/A	#N/A	#N/A	#N/A	#N/A	#N/A	#N/A	0.00151766	#N/A	0.00533928	0.000655259	#N/A	#N/A	0.00133116	#N/A	0.0130076	0.00473676	#N/A	#N/A	0.00980371	0.00317449	#N/A	0.0101652	0.00288804	0.0893786	0.0762135	#N/A	#N/A	#N/A	#N/A	#N/A	#N/A	#N/A	#N/A	#N/A	#N/A	15	ENSG00000167815	PRDX2	protein_coding	peroxiredoxin 2 [Source:HGNC Symbol;Acc:HGNC:9353]
SP2-DT	#N/A	#N/A	0.13985	#N/A	#N/A	#N/A	#N/A	#N/A	#N/A	#N/A	#N/A	#N/A	#N/A	0.136824	0.132076	#N/A	0.0903067	#N/A	#N/A	#N/A	#N/A	#N/A	#N/A	#N/A	#N/A	#N/A	#N/A	#N/A	#N/A	#N/A	0.157895	#N/A	#N/A	#N/A	0.00216037	#N/A	#N/A	0.000847316	#N/A	#N/A	0.00353063	#N/A	0.168148	#N/A	0.0100677	#N/A	0.023053	0.00458334	#N/A	0.0227756	#N/A	0.128524	0.129926	#N/A	#N/A	#N/A	#N/A	#N/A	#N/A	#N/A	#N/A	#N/A	#N/A	15	ENSG00000264920	SP2-DT	lncRNA	SP2 divergent transcript [Source:HGNC Symbol;Acc:HGNC:55330]
PHB2	#N/A	#N/A	0.283266	#N/A	0.150839	#N/A	#N/A	#N/A	#N/A	#N/A	#N/A	#N/A	#N/A	0.490566	#N/A	#N/A	#N/A	#N/A	#N/A	#N/A	#N/A	#N/A	#N/A	#N/A	#N/A	#N/A	#N/A	#N/A	#N/A	#N/A	0.172613	#N/A	#N/A	#N/A	0.00982626	#N/A	0.0291581	0.00445232	#N/A	#N/A	1.23171	0.0093139	0.700281	0.0142211	#N/A	#N/A	0.121957	#N/A	#N/A	0.090618	0.0412158	0.181088	#N/A	#N/A	#N/A	#N/A	#N/A	#N/A	#N/A	#N/A	#N/A	#N/A	#N/A	15	ENSG00000215021	PHB2	protein_coding	prohibitin 2 [Source:HGNC Symbol;Acc:HGNC:30306]
BANF1	#N/A	#N/A	0.114097	0.102064	#N/A	#N/A	#N/A	#N/A	#N/A	#N/A	#N/A	#N/A	#N/A	0.139692	0.110776	0.108247	#N/A	#N/A	#N/A	#N/A	#N/A	#N/A	#N/A	#N/A	#N/A	#N/A	0.10081	#N/A	#N/A	#N/A	0.0676861	#N/A	0.097778	#N/A	#N/A	#N/A	0.00520788	0.000877886	#N/A	#N/A	0.00242041	#N/A	#N/A	#N/A	#N/A	#N/A	0.0194651	0.00296629	#N/A	0.0158455	#N/A	0.142811	#N/A	#N/A	#N/A	#N/A	#N/A	#N/A	#N/A	#N/A	#N/A	#N/A	#N/A	15	ENSG00000175334	BANF1	protein_coding	BAF nuclear assembly factor 1 [Source:HGNC Symbol;Acc:HGNC:17397]
#253736	#N/A	#N/A	0.482695	#N/A	#N/A	#N/A	2.12592	#N/A	#N/A	#N/A	#N/A	#N/A	#N/A	0.888626	0.752117	0.792368	1.60951	1.66586	#N/A	1.65271	#N/A	#N/A	#N/A	#N/A	#N/A	#N/A	#N/A	#N/A	1.20872	#N/A	#N/A	#N/A	#N/A	#N/A	#N/A	#N/A	0.584964	#N/A	#N/A	#N/A	#N/A	#N/A	#N/A	#N/A	#N/A	#N/A	#N/A	#N/A	#N/A	#N/A	#N/A	2.39665	0.844909	#N/A	3.52121	#N/A	1.30332	#N/A	1.36966	#N/A	#N/A	#N/A	#N/A	15	ENSG00000253736		lncRNA	novel transcript, antisense to DUSP1
RPS26	#N/A	#N/A	#N/A	0.0752616	#N/A	#N/A	#N/A	#N/A	#N/A	#N/A	#N/A	#N/A	#N/A	0.0853145	#N/A	0.0791495	0.0571697	#N/A	#N/A	#N/A	#N/A	#N/A	#N/A	#N/A	#N/A	#N/A	#N/A	#N/A	#N/A	#N/A	#N/A	#N/A	#N/A	#N/A	0.0014105	#N/A	#N/A	0.000617496	#N/A	#N/A	0.00115238	#N/A	0.0133814	0.00481336	0.00604746	#N/A	0.0110972	0.00293108	#N/A	0.015029	0.00342639	0.0743612	#N/A	#N/A	#N/A	#N/A	#N/A	#N/A	#N/A	#N/A	#N/A	#N/A	#N/A	15	ENSG00000197728	RPS26	protein_coding	ribosomal protein S26 [Source:HGNC Symbol;Acc:HGNC:10414]
ZNF407	#N/A	#N/A	#N/A	#N/A	#N/A	#N/A	0.542582	#N/A	#N/A	#N/A	#N/A	#N/A	#N/A	0.339437	0.245407	#N/A	#N/A	#N/A	#N/A	1.18671	0.622089	0.488912	#N/A	0.713566	#N/A	#N/A	#N/A	0.723954	#N/A	#N/A	0.353415	#N/A	#N/A	#N/A	#N/A	#N/A	#N/A	#N/A	#N/A	#N/A	#N/A	#N/A	#N/A	#N/A	#N/A	#N/A	#N/A	#N/A	#N/A	#N/A	#N/A	#N/A	#N/A	0.495362	0.808476	0.457065	1.44706	0.568817	#N/A	1.08328	#N/A	#N/A	#N/A	15	ENSG00000215421	ZNF407	protein_coding	zinc finger protein 407 [Source:HGNC Symbol;Acc:HGNC:19904]
PIK3R3	#N/A	#N/A	#N/A	#N/A	#N/A	#N/A	#N/A	#N/A	#N/A	#N/A	#N/A	#N/A	#N/A	4.44809	3.68119	5.07416	1.48984	6.72277	2.3675	3.61819	4.24893	3.48145	#N/A	4.66446	#N/A	#N/A	#N/A	#N/A	#N/A	#N/A	2.60822	#N/A	1.99226	#N/A	#N/A	#N/A	#N/A	#N/A	#N/A	#N/A	#N/A	#N/A	#N/A	#N/A	#N/A	#N/A	#N/A	#N/A	#N/A	#N/A	#N/A	1.6032	#N/A	#N/A	#N/A	#N/A	#N/A	#N/A	#N/A	1.5659	#N/A	1.17666	#N/A	15	ENSG00000117461	PIK3R3	protein_coding	phosphoinositide-3-kinase regulatory subunit 3 [Source:HGNC Symbol;Acc:HGNC:8981]
#264596	#N/A	#N/A	#N/A	#N/A	#N/A	#N/A	#N/A	#N/A	#N/A	#N/A	#N/A	#N/A	#N/A	3.15114	1.31267	2.19755	0.892133	1.70895	#N/A	#N/A	#N/A	#N/A	1.72111	#N/A	0.785464	#N/A	1.63003	1.02898	#N/A	#N/A	1.92947	#N/A	1.83587	#N/A	#N/A	#N/A	#N/A	#N/A	#N/A	#N/A	#N/A	#N/A	#N/A	#N/A	#N/A	#N/A	#N/A	#N/A	#N/A	#N/A	#N/A	1.2462	#N/A	#N/A	1.0152	0.666613	#N/A	#N/A	#N/A	#N/A	#N/A	0.859201	#N/A	15	ENSG00000264596		lncRNA	novel transcript, sense intronic to PTPRM
HKDC1	#N/A	#N/A	#N/A	#N/A	#N/A	#N/A	#N/A	#N/A	#N/A	#N/A	#N/A	#N/A	#N/A	0.850605	#N/A	#N/A	#N/A	#N/A	#N/A	#N/A	#N/A	#N/A	0.202332	#N/A	#N/A	#N/A	0.201462	#N/A	#N/A	#N/A	0.461055	#N/A	#N/A	#N/A	0.0131094	#N/A	#N/A	0.00941838	#N/A	#N/A	1.98651	0.0123622	0.971937	#N/A	0.0161495	#N/A	0.197187	0.0290679	#N/A	0.216868	0.0582609	0.862233	#N/A	#N/A	#N/A	#N/A	#N/A	#N/A	#N/A	#N/A	#N/A	#N/A	#N/A	15	ENSG00000156510	HKDC1	protein_coding	hexokinase domain containing 1 [Source:HGNC Symbol;Acc:HGNC:23302]
GFOD1	#N/A	#N/A	#N/A	#N/A	#N/A	#N/A	#N/A	#N/A	#N/A	#N/A	#N/A	#N/A	#N/A	0.773711	1.58133	1.25914	0.722202	#N/A	#N/A	1.44315	2.00458	#N/A	#N/A	1.26415	#N/A	#N/A	1.16181	1.2481	1.30156	#N/A	#N/A	#N/A	#N/A	#N/A	#N/A	#N/A	#N/A	#N/A	0.2133	#N/A	#N/A	#N/A	#N/A	#N/A	#N/A	#N/A	#N/A	#N/A	#N/A	0.256854	#N/A	#N/A	#N/A	#N/A	1.04537	#N/A	#N/A	#N/A	#N/A	1.76025	#N/A	0.937751	#N/A	15	ENSG00000145990	GFOD1	protein_coding	glucose-fructose oxidoreductase domain containing 1 [Source:HGNC Symbol;Acc:HGNC:21096]
TUBB4B	#N/A	#N/A	#N/A	#N/A	#N/A	#N/A	#N/A	#N/A	#N/A	#N/A	#N/A	#N/A	#N/A	0.529706	#N/A	0.197091	0.0886677	#N/A	#N/A	#N/A	0.12727	#N/A	#N/A	#N/A	0.120888	#N/A	0.160598	#N/A	0.140028	#N/A	0.362844	#N/A	0.130877	#N/A	0.0448461	#N/A	1.21828	#N/A	#N/A	#N/A	0.737243	0.00970811	#N/A	#N/A	#N/A	#N/A	#N/A	#N/A	#N/A	0.340583	#N/A	#N/A	#N/A	#N/A	#N/A	#N/A	#N/A	#N/A	#N/A	#N/A	#N/A	#N/A	0.152496	15	ENSG00000188229	TUBB4B	protein_coding	tubulin beta 4B class IVb [Source:HGNC Symbol;Acc:HGNC:20771]
MT-ND5	#N/A	#N/A	#N/A	#N/A	#N/A	#N/A	#N/A	#N/A	#N/A	#N/A	#N/A	#N/A	#N/A	#N/A	#N/A	#N/A	#N/A	#N/A	#N/A	#N/A	#N/A	#N/A	#N/A	#N/A	#N/A	#N/A	#N/A	#N/A	#N/A	#N/A	#N/A	#N/A	#N/A	#N/A	0.00235019	#N/A	#N/A	0.000922462	0.011998	#N/A	0.00366542	0.00632768	0.0187557	0.00493694	0.0073317	0.00466736	0.0151484	0.00360924	#N/A	0.0221181	0.00522114	#N/A	#N/A	#N/A	0.072565	#N/A	#N/A	0.11939	#N/A	#N/A	#N/A	#N/A	#N/A	15	ENSG00000198786	MT-ND5	protein_coding	mitochondrially encoded NADH:ubiquinone oxidoreductase core subunit 5 [Source:HGNC Symbol;Acc:HGNC:7461]
DDAH1	1.19561	#N/A	1.32668	1.45372	1.2345	1.79965	#N/A	1.18847	2.2435	#N/A	1.17285	#N/A	#N/A	#N/A	#N/A	#N/A	#N/A	#N/A	#N/A	2.22577	#N/A	#N/A	#N/A	#N/A	#N/A	#N/A	1.69385	2.59495	2.21544	#N/A	#N/A	#N/A	#N/A	#N/A	#N/A	#N/A	#N/A	#N/A	#N/A	#N/A	#N/A	#N/A	#N/A	#N/A	#N/A	#N/A	#N/A	#N/A	#N/A	#N/A	#N/A	#N/A	#N/A	#N/A	#N/A	#N/A	#N/A	#N/A	#N/A	#N/A	#N/A	2.39672	2.21549	14	ENSG00000153904	DDAH1	protein_coding	dimethylarginine dimethylaminohydrolase 1 [Source:HGNC Symbol;Acc:HGNC:2715]
SLAIN1	1.89799	#N/A	2.58968	1.53017	2.10563	1.71329	#N/A	1.62772	3.79853	#N/A	2.33088	#N/A	#N/A	#N/A	#N/A	1.71824	#N/A	1.12772	#N/A	#N/A	#N/A	#N/A	#N/A	#N/A	#N/A	#N/A	1.84247	2.65013	2.60378	#N/A	#N/A	#N/A	#N/A	#N/A	#N/A	#N/A	#N/A	#N/A	#N/A	#N/A	#N/A	#N/A	#N/A	#N/A	#N/A	#N/A	#N/A	#N/A	#N/A	#N/A	#N/A	#N/A	#N/A	#N/A	#N/A	#N/A	#N/A	1.09849	#N/A	#N/A	#N/A	#N/A	#N/A	14	ENSG00000139737	SLAIN1	protein_coding	SLAIN motif family member 1 [Source:HGNC Symbol;Acc:HGNC:26387]
RAB9B	1.34973	#N/A	4.97962	2.97522	2.71034	1.62583	1.61464	1.55883	1.27102	#N/A	0.740591	#N/A	#N/A	1.13024	#N/A	#N/A	#N/A	#N/A	#N/A	#N/A	#N/A	#N/A	#N/A	0.682223	#N/A	#N/A	1.52523	#N/A	#N/A	#N/A	1.4121	#N/A	#N/A	#N/A	#N/A	#N/A	#N/A	#N/A	#N/A	#N/A	#N/A	#N/A	#N/A	#N/A	#N/A	#N/A	#N/A	#N/A	#N/A	#N/A	#N/A	1.92433	#N/A	#N/A	#N/A	#N/A	#N/A	#N/A	#N/A	#N/A	#N/A	#N/A	#N/A	14	ENSG00000123570	RAB9B	protein_coding	RAB9B, member RAS oncogene family [Source:HGNC Symbol;Acc:HGNC:14090]
LERFS	1.03015	#N/A	1.37489	#N/A	#N/A	1.57821	#N/A	#N/A	#N/A	#N/A	#N/A	#N/A	#N/A	0.935887	1.19537	#N/A	#N/A	1.33247	#N/A	#N/A	#N/A	#N/A	#N/A	#N/A	#N/A	#N/A	#N/A	1.51226	1.57732	#N/A	1.03203	#N/A	#N/A	#N/A	#N/A	#N/A	#N/A	#N/A	#N/A	#N/A	#N/A	#N/A	#N/A	#N/A	#N/A	#N/A	#N/A	#N/A	#N/A	#N/A	#N/A	1.604	1.15166	1.38812	#N/A	#N/A	#N/A	#N/A	1.1305	#N/A	#N/A	#N/A	0.836922	14	ENSG00000234665	LERFS	lncRNA	lncRNA negative regulator of fibroblast-like synoviocyte migration, SYNCRIP interacting [Source:HGNC Symbol;Acc:HGNC:51182]
TPM1-AS	0.455748	#N/A	0.984402	1.17271	#N/A	#N/A	0.436232	#N/A	#N/A	#N/A	#N/A	#N/A	#N/A	1.46319	1.73382	1.33963	#N/A	#N/A	#N/A	#N/A	#N/A	0.378733	#N/A	#N/A	#N/A	#N/A	#N/A	0.564143	0.580032	#N/A	1.85875	#N/A	0.824695	#N/A	#N/A	#N/A	#N/A	#N/A	#N/A	#N/A	1.63162	#N/A	#N/A	#N/A	#N/A	#N/A	#N/A	#N/A	#N/A	#N/A	#N/A	#N/A	#N/A	#N/A	#N/A	0.0881692	#N/A	#N/A	#N/A	#N/A	#N/A	#N/A	#N/A	14	ENSG00000259498	TPM1-AS	lncRNA	TPM1 antisense RNA [Source:HGNC Symbol;Acc:HGNC:53635]
ARHGAP17#140750	0.808125	#N/A	#N/A	#N/A	#N/A	#N/A	#N/A	#N/A	#N/A	#N/A	#N/A	#N/A	#N/A	0.574416	#N/A	0.318328	#N/A	0.662741	0.903705	0.790165	0.702771	#N/A	#N/A	#N/A	#N/A	#N/A	#N/A	#N/A	#N/A	#N/A	0.474392	#N/A	0.472588	#N/A	#N/A	#N/A	#N/A	#N/A	0.251561	#N/A	#N/A	#N/A	0.28145	#N/A	#N/A	#N/A	0.273469	#N/A	0.805058	#N/A	#N/A	#N/A	#N/A	#N/A	#N/A	#N/A	#N/A	#N/A	#N/A	#N/A	#N/A	0.637731	#N/A	14	ENSG00000140750	ARHGAP17	protein_coding	Rho GTPase activating protein 17 [Source:HGNC Symbol;Acc:HGNC:18239]
SEMA6A-AS1	1.13007	#N/A	#N/A	#N/A	#N/A	#N/A	#N/A	#N/A	#N/A	#N/A	#N/A	#N/A	#N/A	#N/A	0.934472	#N/A	#N/A	#N/A	#N/A	#N/A	#N/A	#N/A	#N/A	0.9833	#N/A	#N/A	#N/A	0.8338	#N/A	#N/A	#N/A	#N/A	#N/A	#N/A	#N/A	#N/A	#N/A	#N/A	#N/A	#N/A	#N/A	#N/A	#N/A	#N/A	#N/A	#N/A	#N/A	#N/A	#N/A	#N/A	#N/A	1.80471	1.2647	1.68571	1.92533	1.25006	4.9145	2.44743	#N/A	#N/A	0.776708	0.957756	2.07175	14	ENSG00000248445	SEMA6A-AS1	lncRNA	SEMA6A antisense RNA 1 [Source:HGNC Symbol;Acc:HGNC:51110]
SMYD3	0.422045	1.01478	#N/A	#N/A	#N/A	#N/A	#N/A	#N/A	#N/A	#N/A	#N/A	#N/A	#N/A	0.396665	0.279496	#N/A	0.378326	0.415497	0.733013	1.12662	#N/A	#N/A	#N/A	1.36859	#N/A	#N/A	0.433586	#N/A	0.95219	#N/A	#N/A	#N/A	#N/A	#N/A	#N/A	#N/A	#N/A	#N/A	#N/A	#N/A	#N/A	#N/A	#N/A	#N/A	#N/A	#N/A	#N/A	#N/A	0.621507	#N/A	0.139176	#N/A	#N/A	#N/A	#N/A	#N/A	2.13211	#N/A	#N/A	#N/A	#N/A	#N/A	#N/A	14	ENSG00000185420	SMYD3	protein_coding	SET and MYND domain containing 3 [Source:HGNC Symbol;Acc:HGNC:15513]
BBS4	0.87879	#N/A	1.55218	0.57111	1.23395	1.32701	1.00797	0.569759	1.6705	#N/A	2.76853	#N/A	#N/A	#N/A	#N/A	#N/A	#N/A	#N/A	#N/A	#N/A	#N/A	#N/A	#N/A	#N/A	#N/A	#N/A	0.749351	#N/A	1.31452	#N/A	#N/A	#N/A	#N/A	#N/A	#N/A	#N/A	#N/A	#N/A	#N/A	#N/A	#N/A	#N/A	#N/A	#N/A	#N/A	#N/A	#N/A	#N/A	#N/A	#N/A	#N/A	#N/A	#N/A	#N/A	#N/A	0.908786	1.16893	#N/A	#N/A	#N/A	#N/A	#N/A	0.857742	14	ENSG00000140463	BBS4	protein_coding	Bardet-Biedl syndrome 4 [Source:HGNC Symbol;Acc:HGNC:969]
JAZF1-AS1	0.561568	#N/A	#N/A	#N/A	#N/A	#N/A	#N/A	#N/A	0.498864	#N/A	#N/A	#N/A	1.16207	#N/A	#N/A	#N/A	#N/A	#N/A	#N/A	#N/A	#N/A	#N/A	#N/A	#N/A	#N/A	#N/A	1.26109	#N/A	#N/A	#N/A	#N/A	#N/A	0.934382	#N/A	#N/A	#N/A	0.173666	#N/A	2.05785	#N/A	#N/A	#N/A	1.62256	0.195569	0.157873	#N/A	1.86223	1.50086	#N/A	2.49899	#N/A	1.52835	#N/A	#N/A	#N/A	#N/A	#N/A	#N/A	#N/A	#N/A	#N/A	#N/A	#N/A	14	ENSG00000234336	JAZF1-AS1	lncRNA	JAZF1 antisense RNA 1 [Source:HGNC Symbol;Acc:HGNC:41218]
DNAJC18#170464	1.00377	#N/A	#N/A	#N/A	#N/A	#N/A	#N/A	#N/A	#N/A	#N/A	#N/A	#N/A	#N/A	0.850689	0.63693	#N/A	#N/A	1.66165	1.55863	2.42312	1.13297	#N/A	#N/A	1.88808	#N/A	#N/A	1.84008	2.2731	1.72029	#N/A	#N/A	#N/A	#N/A	#N/A	#N/A	#N/A	0.350991	#N/A	#N/A	#N/A	#N/A	#N/A	#N/A	#N/A	#N/A	#N/A	#N/A	#N/A	#N/A	#N/A	#N/A	#N/A	#N/A	#N/A	#N/A	#N/A	2.17925	#N/A	#N/A	#N/A	#N/A	#N/A	2.5913	14	ENSG00000170464	DNAJC18	protein_coding	DnaJ heat shock protein family (Hsp40) member C18 [Source:HGNC Symbol;Acc:HGNC:28429]
FNDC3B	#N/A	1.8316	#N/A	#N/A	#N/A	0.408527	0.613695	#N/A	#N/A	#N/A	0.709417	#N/A	#N/A	#N/A	#N/A	#N/A	#N/A	#N/A	#N/A	#N/A	#N/A	#N/A	#N/A	#N/A	#N/A	#N/A	0.426568	1.0806	1.12181	1.25512	#N/A	#N/A	#N/A	#N/A	#N/A	#N/A	#N/A	#N/A	0.183494	#N/A	#N/A	#N/A	0.223166	#N/A	#N/A	#N/A	0.168252	#N/A	0.372425	#N/A	#N/A	#N/A	#N/A	#N/A	#N/A	#N/A	1.05628	#N/A	#N/A	#N/A	#N/A	1.03986	#N/A	14	ENSG00000075420	FNDC3B	protein_coding	fibronectin type III domain containing 3B [Source:HGNC Symbol;Acc:HGNC:24670]
ZNF704	#N/A	2.88515	#N/A	#N/A	#N/A	#N/A	#N/A	#N/A	#N/A	#N/A	#N/A	#N/A	#N/A	#N/A	#N/A	#N/A	#N/A	#N/A	#N/A	#N/A	#N/A	#N/A	#N/A	#N/A	#N/A	#N/A	0.626958	0.749023	2.50243	#N/A	#N/A	#N/A	#N/A	#N/A	0.191283	#N/A	#N/A	#N/A	0.370065	#N/A	#N/A	#N/A	0.385477	0.377231	0.265665	#N/A	0.503909	0.184487	#N/A	0.236411	#N/A	#N/A	#N/A	#N/A	#N/A	#N/A	#N/A	#N/A	#N/A	#N/A	#N/A	2.09648	4.03749	14	ENSG00000164684	ZNF704	protein_coding	zinc finger protein 704 [Source:HGNC Symbol;Acc:HGNC:32291]
GNG12-AS1	#N/A	4.27708	1.13714	#N/A	1.29254	2.55159	1.87913	#N/A	1.60291	#N/A	1.78005	#N/A	#N/A	#N/A	0.339883	0.356844	#N/A	#N/A	#N/A	#N/A	#N/A	#N/A	#N/A	0.929478	#N/A	#N/A	#N/A	#N/A	1.53528	#N/A	#N/A	#N/A	#N/A	#N/A	#N/A	#N/A	#N/A	#N/A	#N/A	#N/A	#N/A	#N/A	#N/A	#N/A	#N/A	#N/A	#N/A	#N/A	#N/A	#N/A	#N/A	#N/A	#N/A	#N/A	#N/A	#N/A	1.948	#N/A	#N/A	#N/A	#N/A	3.23731	3.95967	14	ENSG00000232284	GNG12-AS1	lncRNA	GNG12, DIRAS3 and WLS antisense RNA 1 [Source:HGNC Symbol;Acc:HGNC:43938]
APBB2	#N/A	1.72658	#N/A	#N/A	#N/A	#N/A	#N/A	#N/A	#N/A	#N/A	#N/A	#N/A	#N/A	#N/A	#N/A	#N/A	#N/A	#N/A	#N/A	#N/A	#N/A	#N/A	#N/A	#N/A	#N/A	#N/A	1.37358	1.78281	2.58853	1.43542	#N/A	#N/A	#N/A	#N/A	0.496039	#N/A	#N/A	#N/A	0.898511	#N/A	#N/A	#N/A	0.841963	1.3348	0.994856	#N/A	0.427005	#N/A	#N/A	1.19274	#N/A	#N/A	#N/A	#N/A	#N/A	#N/A	#N/A	#N/A	#N/A	#N/A	#N/A	2.9675	3.18694	14	ENSG00000163697	APBB2	protein_coding	amyloid beta precursor protein binding family B member 2 [Source:HGNC Symbol;Acc:HGNC:582]
DPYSL3	#N/A	3.17651	#N/A	#N/A	#N/A	#N/A	#N/A	#N/A	#N/A	#N/A	#N/A	#N/A	#N/A	#N/A	#N/A	#N/A	#N/A	#N/A	#N/A	#N/A	#N/A	#N/A	#N/A	#N/A	#N/A	#N/A	#N/A	#N/A	1.64832	#N/A	#N/A	#N/A	#N/A	#N/A	#N/A	#N/A	0.289801	#N/A	2.29783	#N/A	#N/A	#N/A	3.71303	1.12439	1.91718	#N/A	3.4526	0.569404	#N/A	4.85586	#N/A	1.52521	#N/A	#N/A	2.13003	1.3629	#N/A	#N/A	#N/A	#N/A	#N/A	1.53153	#N/A	14	ENSG00000113657	DPYSL3	protein_coding	dihydropyrimidinase like 3 [Source:HGNC Symbol;Acc:HGNC:3015]
ITGAV	#N/A	2.12726	#N/A	#N/A	#N/A	#N/A	#N/A	#N/A	#N/A	#N/A	#N/A	#N/A	#N/A	#N/A	#N/A	#N/A	#N/A	#N/A	#N/A	1.14205	#N/A	#N/A	#N/A	0.936932	#N/A	#N/A	0.448901	#N/A	0.804276	#N/A	0.506099	1.06072	#N/A	#N/A	#N/A	#N/A	0.192544	#N/A	0.387292	#N/A	#N/A	#N/A	0.241269	#N/A	#N/A	#N/A	0.195519	#N/A	#N/A	0.363662	#N/A	#N/A	#N/A	#N/A	#N/A	0.883541	#N/A	0.883375	#N/A	#N/A	#N/A	#N/A	#N/A	14	ENSG00000138448	ITGAV	protein_coding	integrin subunit alpha V [Source:HGNC Symbol;Acc:HGNC:6150]
FIGN	#N/A	2.95637	2.49591	1.92707	2.71372	2.54455	1.17735	0.785494	#N/A	#N/A	#N/A	#N/A	#N/A	#N/A	#N/A	#N/A	#N/A	#N/A	#N/A	#N/A	#N/A	#N/A	#N/A	#N/A	#N/A	#N/A	2.62122	1.40782	3.33401	1.58588	#N/A	#N/A	#N/A	#N/A	0.466327	#N/A	#N/A	#N/A	#N/A	#N/A	#N/A	#N/A	#N/A	#N/A	#N/A	#N/A	#N/A	#N/A	#N/A	#N/A	#N/A	#N/A	#N/A	#N/A	#N/A	#N/A	#N/A	#N/A	#N/A	#N/A	#N/A	1.28606	4.27224	14	ENSG00000182263	FIGN	protein_coding	fidgetin, microtubule severing factor [Source:HGNC Symbol;Acc:HGNC:13285]
SH3PXD2A	#N/A	1.64679	#N/A	0.804528	#N/A	#N/A	#N/A	#N/A	#N/A	#N/A	#N/A	#N/A	#N/A	#N/A	#N/A	#N/A	#N/A	#N/A	#N/A	#N/A	#N/A	#N/A	#N/A	#N/A	#N/A	#N/A	#N/A	#N/A	1.51227	1.92024	#N/A	#N/A	#N/A	#N/A	#N/A	#N/A	#N/A	#N/A	0.463934	#N/A	#N/A	#N/A	0.527674	0.555477	0.60294	#N/A	0.58193	0.294577	#N/A	0.88369	#N/A	#N/A	#N/A	#N/A	#N/A	#N/A	1.00107	#N/A	#N/A	#N/A	#N/A	2.50212	1.86389	14	ENSG00000107957	SH3PXD2A	protein_coding	SH3 and PX domains 2A [Source:HGNC Symbol;Acc:HGNC:23664]
DSTYK	#N/A	1.9342	#N/A	#N/A	#N/A	#N/A	#N/A	#N/A	1.00224	#N/A	0.928479	#N/A	#N/A	0.557831	#N/A	0.551095	#N/A	0.620094	#N/A	1.06122	#N/A	#N/A	0.44581	1.63601	1.01721	#N/A	#N/A	#N/A	#N/A	#N/A	#N/A	#N/A	#N/A	#N/A	#N/A	#N/A	#N/A	#N/A	#N/A	#N/A	#N/A	#N/A	#N/A	#N/A	#N/A	#N/A	#N/A	#N/A	#N/A	#N/A	#N/A	0.270765	#N/A	#N/A	#N/A	0.864781	1.26981	0.79766	#N/A	#N/A	#N/A	#N/A	#N/A	14	ENSG00000133059	DSTYK	protein_coding	dual serine/threonine and tyrosine protein kinase [Source:HGNC Symbol;Acc:HGNC:29043]
EPHX1	#N/A	2.2462	#N/A	#N/A	#N/A	#N/A	#N/A	#N/A	#N/A	#N/A	1.40314	#N/A	#N/A	#N/A	#N/A	#N/A	#N/A	#N/A	#N/A	#N/A	#N/A	#N/A	#N/A	#N/A	#N/A	1.12109	1.62997	2.82966	3.33657	#N/A	0.765821	#N/A	0.6605	#N/A	#N/A	#N/A	#N/A	#N/A	0.383449	#N/A	#N/A	#N/A	0.315593	0.316696	#N/A	#N/A	#N/A	#N/A	#N/A	0.713862	#N/A	#N/A	#N/A	#N/A	#N/A	#N/A	#N/A	#N/A	#N/A	#N/A	#N/A	2.29175	2.1081	14	ENSG00000143819	EPHX1	protein_coding	epoxide hydrolase 1 [Source:HGNC Symbol;Acc:HGNC:3401]
SULF1	#N/A	2.54582	1.05552	#N/A	#N/A	#N/A	#N/A	#N/A	#N/A	#N/A	#N/A	#N/A	#N/A	#N/A	#N/A	#N/A	#N/A	#N/A	#N/A	#N/A	#N/A	#N/A	#N/A	#N/A	#N/A	#N/A	1.88877	1.21002	2.42267	#N/A	#N/A	#N/A	#N/A	#N/A	#N/A	#N/A	#N/A	#N/A	0.769519	#N/A	#N/A	#N/A	1.0212	#N/A	0.56821	#N/A	0.632572	#N/A	#N/A	1.12479	#N/A	1.83693	#N/A	#N/A	2.10142	#N/A	#N/A	#N/A	#N/A	#N/A	#N/A	1.44365	4.22924	14	ENSG00000137573	SULF1	protein_coding	sulfatase 1 [Source:HGNC Symbol;Acc:HGNC:20391]
SYNE2	#N/A	1.09485	#N/A	#N/A	#N/A	#N/A	#N/A	#N/A	#N/A	#N/A	#N/A	#N/A	#N/A	2.50764	1.13094	1.68083	#N/A	2.98267	2.44543	3.16962	2.02382	2.52452	#N/A	1.47871	#N/A	#N/A	2.0395	1.6827	2.23431	#N/A	0.480763	#N/A	#N/A	#N/A	#N/A	#N/A	#N/A	#N/A	#N/A	#N/A	#N/A	#N/A	#N/A	#N/A	#N/A	#N/A	#N/A	#N/A	#N/A	#N/A	#N/A	#N/A	#N/A	#N/A	#N/A	#N/A	#N/A	#N/A	#N/A	#N/A	#N/A	#N/A	#N/A	14	ENSG00000054654	SYNE2	protein_coding	spectrin repeat containing nuclear envelope protein 2 [Source:HGNC Symbol;Acc:HGNC:17084]
INTS14	#N/A	2.43227	0.814745	#N/A	#N/A	1.25353	#N/A	#N/A	1.0756	#N/A	#N/A	#N/A	0.884836	#N/A	0.751317	#N/A	#N/A	0.78909	#N/A	#N/A	#N/A	#N/A	#N/A	1.50576	#N/A	#N/A	#N/A	#N/A	0.957468	#N/A	#N/A	#N/A	#N/A	#N/A	#N/A	#N/A	#N/A	#N/A	#N/A	#N/A	#N/A	#N/A	#N/A	#N/A	#N/A	#N/A	#N/A	#N/A	#N/A	#N/A	#N/A	0.575393	#N/A	#N/A	#N/A	2.19336	3.33873	1.17856	#N/A	#N/A	#N/A	#N/A	1.15977	14	ENSG00000138614	INTS14	protein_coding	integrator complex subunit 14 [Source:HGNC Symbol;Acc:HGNC:25372]
DNAJC9	#N/A	1.60028	0.613866	#N/A	#N/A	1.4246	1.52323	0.513098	1.36035	#N/A	1.4038	#N/A	#N/A	#N/A	#N/A	#N/A	#N/A	#N/A	#N/A	0.904045	#N/A	#N/A	#N/A	#N/A	#N/A	#N/A	1.15669	#N/A	#N/A	#N/A	#N/A	#N/A	#N/A	#N/A	#N/A	#N/A	#N/A	#N/A	#N/A	#N/A	#N/A	#N/A	#N/A	#N/A	#N/A	#N/A	#N/A	#N/A	#N/A	#N/A	#N/A	#N/A	#N/A	#N/A	#N/A	0.768258	1.6124	#N/A	#N/A	1.21806	#N/A	1.16598	1.2528	14	ENSG00000213551	DNAJC9	protein_coding	DnaJ heat shock protein family (Hsp40) member C9 [Source:HGNC Symbol;Acc:HGNC:19123]
TPP2	#N/A	1.30312	0.479317	0.350761	0.528013	0.71589	0.69673	0.526664	2.40278	#N/A	1.67683	#N/A	0.298306	#N/A	#N/A	#N/A	#N/A	#N/A	#N/A	0.996665	#N/A	#N/A	#N/A	#N/A	#N/A	#N/A	#N/A	#N/A	#N/A	#N/A	#N/A	#N/A	#N/A	#N/A	#N/A	#N/A	#N/A	#N/A	#N/A	#N/A	#N/A	#N/A	#N/A	#N/A	#N/A	#N/A	#N/A	#N/A	#N/A	#N/A	#N/A	#N/A	0.27621	#N/A	#N/A	#N/A	2.68377	0.769768	#N/A	#N/A	#N/A	#N/A	#N/A	14	ENSG00000134900	TPP2	protein_coding	tripeptidyl peptidase 2 [Source:HGNC Symbol;Acc:HGNC:12016]
KIDINS220	#N/A	1.08819	#N/A	#N/A	#N/A	0.464318	#N/A	#N/A	#N/A	#N/A	0.878469	#N/A	#N/A	#N/A	#N/A	#N/A	#N/A	#N/A	#N/A	#N/A	#N/A	#N/A	#N/A	0.860293	#N/A	#N/A	#N/A	#N/A	0.749294	#N/A	#N/A	#N/A	#N/A	#N/A	#N/A	#N/A	#N/A	#N/A	#N/A	#N/A	#N/A	#N/A	0.138479	#N/A	0.190221	#N/A	0.186448	#N/A	#N/A	#N/A	#N/A	#N/A	#N/A	#N/A	#N/A	0.637202	1.27725	0.620332	#N/A	0.814197	#N/A	0.531852	0.669639	14	ENSG00000134313	KIDINS220	protein_coding	kinase D interacting substrate 220 [Source:HGNC Symbol;Acc:HGNC:29508]
CLOCK	#N/A	1.1766	#N/A	#N/A	#N/A	#N/A	#N/A	#N/A	0.808797	#N/A	#N/A	#N/A	#N/A	0.267953	0.281918	0.322676	#N/A	#N/A	#N/A	1.00709	0.582837	#N/A	#N/A	1.2707	#N/A	#N/A	#N/A	#N/A	#N/A	#N/A	#N/A	#N/A	#N/A	#N/A	#N/A	#N/A	#N/A	#N/A	#N/A	#N/A	#N/A	0.240411	#N/A	#N/A	#N/A	#N/A	#N/A	#N/A	#N/A	#N/A	#N/A	0.215705	#N/A	#N/A	#N/A	0.713242	1.69187	1.35918	#N/A	1.22062	#N/A	#N/A	#N/A	14	ENSG00000134852	CLOCK	protein_coding	clock circadian regulator [Source:HGNC Symbol;Acc:HGNC:2082]
ANKAR	#N/A	0.974999	0.372695	0.400018	0.460391	0.671894	#N/A	#N/A	1.3241	#N/A	#N/A	#N/A	#N/A	#N/A	#N/A	#N/A	#N/A	#N/A	#N/A	#N/A	#N/A	#N/A	#N/A	#N/A	#N/A	#N/A	0.35414	#N/A	0.868312	#N/A	#N/A	#N/A	#N/A	#N/A	#N/A	#N/A	#N/A	#N/A	#N/A	#N/A	#N/A	#N/A	#N/A	#N/A	#N/A	#N/A	#N/A	#N/A	#N/A	#N/A	#N/A	#N/A	#N/A	#N/A	0.560232	0.83837	1.48396	0.61123	#N/A	#N/A	#N/A	0.890493	1.166	14	ENSG00000151687	ANKAR	protein_coding	ankyrin and armadillo repeat containing [Source:HGNC Symbol;Acc:HGNC:26350]
LONP2	#N/A	0.98185	#N/A	#N/A	#N/A	0.548157	0.422574	0.285351	0.67931	#N/A	1.49557	#N/A	0.330892	#N/A	0.23753	#N/A	#N/A	#N/A	#N/A	1.23186	#N/A	#N/A	#N/A	1.15584	#N/A	#N/A	#N/A	#N/A	#N/A	#N/A	#N/A	#N/A	#N/A	#N/A	#N/A	#N/A	#N/A	#N/A	#N/A	#N/A	#N/A	#N/A	#N/A	#N/A	#N/A	#N/A	#N/A	#N/A	0.481841	#N/A	#N/A	#N/A	#N/A	#N/A	#N/A	0.847858	1.29107	0.778382	#N/A	#N/A	#N/A	#N/A	#N/A	14	ENSG00000102910	LONP2	protein_coding	lon peptidase 2, peroxisomal [Source:HGNC Symbol;Acc:HGNC:20598]
DYNC2LI1	#N/A	1.58472	1.17634	#N/A	0.865214	1.88686	1.79305	#N/A	1.89072	#N/A	1.3339	#N/A	#N/A	#N/A	#N/A	#N/A	#N/A	#N/A	#N/A	#N/A	#N/A	#N/A	#N/A	#N/A	#N/A	#N/A	1.51131	0.919006	2.62335	#N/A	#N/A	#N/A	#N/A	#N/A	#N/A	#N/A	#N/A	#N/A	#N/A	#N/A	#N/A	#N/A	#N/A	#N/A	#N/A	#N/A	#N/A	#N/A	0.872592	#N/A	#N/A	#N/A	#N/A	#N/A	#N/A	#N/A	1.69186	#N/A	#N/A	#N/A	#N/A	1.49398	1.32236	14	ENSG00000138036	DYNC2LI1	protein_coding	dynein cytoplasmic 2 light intermediate chain 1 [Source:HGNC Symbol;Acc:HGNC:24595]
SLC39A14	#N/A	1.56841	0.714042	0.748653	#N/A	#N/A	#N/A	#N/A	#N/A	#N/A	#N/A	#N/A	#N/A	#N/A	#N/A	#N/A	#N/A	#N/A	#N/A	#N/A	#N/A	#N/A	#N/A	#N/A	#N/A	#N/A	2.24735	1.80613	2.26678	#N/A	0.869807	#N/A	1.16761	#N/A	#N/A	#N/A	#N/A	#N/A	#N/A	#N/A	#N/A	#N/A	#N/A	#N/A	#N/A	#N/A	#N/A	#N/A	#N/A	0.391587	#N/A	1.62425	#N/A	#N/A	1.78898	1.84936	#N/A	1.49907	#N/A	1.55665	#N/A	#N/A	#N/A	14	ENSG00000104635	SLC39A14	protein_coding	solute carrier family 39 member 14 [Source:HGNC Symbol;Acc:HGNC:20858]
RTCB	#N/A	1.32937	0.440017	#N/A	0.741235	#N/A	#N/A	#N/A	1.43037	#N/A	2.52546	#N/A	0.519734	#N/A	0.478325	#N/A	#N/A	#N/A	#N/A	1.77482	#N/A	#N/A	#N/A	#N/A	#N/A	#N/A	#N/A	#N/A	#N/A	#N/A	#N/A	#N/A	#N/A	#N/A	#N/A	#N/A	0.530234	#N/A	#N/A	#N/A	#N/A	#N/A	#N/A	#N/A	#N/A	#N/A	#N/A	#N/A	#N/A	#N/A	#N/A	0.474315	0.526272	#N/A	#N/A	#N/A	2.32839	1.75191	#N/A	#N/A	#N/A	0.725695	#N/A	14	ENSG00000100220	RTCB	protein_coding	RNA 2',3'-cyclic phosphate and 5'-OH ligase [Source:HGNC Symbol;Acc:HGNC:26935]
LSM1	#N/A	0.870129	1.79521	1.46247	#N/A	#N/A	#N/A	#N/A	#N/A	#N/A	0.733147	#N/A	#N/A	1.05856	#N/A	#N/A	#N/A	#N/A	#N/A	#N/A	#N/A	1.07707	#N/A	#N/A	#N/A	#N/A	#N/A	#N/A	1.48806	#N/A	#N/A	0.750994	#N/A	#N/A	#N/A	#N/A	#N/A	#N/A	0.503733	#N/A	#N/A	#N/A	#N/A	#N/A	#N/A	#N/A	#N/A	#N/A	#N/A	#N/A	#N/A	2.55896	1.34161	#N/A	1.29247	0.966814	0.62062	#N/A	#N/A	#N/A	#N/A	#N/A	#N/A	14	ENSG00000175324	LSM1	protein_coding	LSM1 homolog, mRNA degradation associated [Source:HGNC Symbol;Acc:HGNC:20472]
ALDH3A2	#N/A	1.43709	2.93301	1.33802	#N/A	3.07391	2.72963	0.957761	2.87848	#N/A	3.13499	#N/A	#N/A	#N/A	#N/A	#N/A	#N/A	#N/A	#N/A	#N/A	#N/A	#N/A	#N/A	#N/A	#N/A	#N/A	#N/A	#N/A	0.879573	#N/A	#N/A	#N/A	#N/A	#N/A	#N/A	#N/A	#N/A	#N/A	0.456689	#N/A	#N/A	#N/A	#N/A	#N/A	#N/A	#N/A	#N/A	#N/A	#N/A	#N/A	#N/A	#N/A	#N/A	#N/A	1.33367	#N/A	2.05904	1.42768	#N/A	#N/A	#N/A	#N/A	1.39872	14	ENSG00000072210	ALDH3A2	protein_coding	aldehyde dehydrogenase 3 family member A2 [Source:HGNC Symbol;Acc:HGNC:403]
ATOH8	#N/A	1.33475	#N/A	#N/A	#N/A	#N/A	#N/A	#N/A	#N/A	#N/A	#N/A	#N/A	#N/A	#N/A	0.855293	#N/A	1.62223	#N/A	#N/A	#N/A	#N/A	1.29405	0.810445	#N/A	#N/A	#N/A	1.05423	#N/A	1.10054	#N/A	0.879856	#N/A	#N/A	#N/A	#N/A	#N/A	#N/A	#N/A	#N/A	#N/A	#N/A	#N/A	#N/A	#N/A	#N/A	#N/A	#N/A	#N/A	#N/A	#N/A	#N/A	2.08319	1.10516	#N/A	#N/A	1.34093	#N/A	#N/A	#N/A	1.3226	#N/A	1.35832	3.05678	14	ENSG00000168874	ATOH8	protein_coding	atonal bHLH transcription factor 8 [Source:HGNC Symbol;Acc:HGNC:24126]
CENPP	#N/A	#N/A	1.40132	1.07631	2.00598	2.15114	1.576	1.21404	1.43648	#N/A	1.58132	#N/A	0.393346	#N/A	0.470844	#N/A	#N/A	#N/A	#N/A	0.737338	#N/A	#N/A	#N/A	#N/A	#N/A	#N/A	#N/A	#N/A	#N/A	#N/A	#N/A	#N/A	#N/A	#N/A	#N/A	#N/A	#N/A	#N/A	#N/A	#N/A	#N/A	#N/A	#N/A	#N/A	#N/A	#N/A	#N/A	#N/A	#N/A	#N/A	#N/A	#N/A	#N/A	#N/A	#N/A	#N/A	2.05467	#N/A	#N/A	#N/A	#N/A	1.33697	0.749943	14	ENSG00000188312	CENPP	protein_coding	centromere protein P [Source:HGNC Symbol;Acc:HGNC:32933]
ANGPTL1	#N/A	#N/A	5.17656	3.66923	4.79102	6.38582	5.75451	2.46904	4.38942	#N/A	3.4026	#N/A	#N/A	#N/A	#N/A	#N/A	#N/A	#N/A	#N/A	#N/A	#N/A	#N/A	#N/A	#N/A	#N/A	#N/A	2.05026	1.78781	2.83844	#N/A	#N/A	#N/A	#N/A	#N/A	#N/A	#N/A	0.251444	#N/A	#N/A	#N/A	#N/A	#N/A	#N/A	#N/A	#N/A	#N/A	#N/A	#N/A	#N/A	#N/A	#N/A	#N/A	#N/A	#N/A	#N/A	#N/A	#N/A	#N/A	#N/A	#N/A	#N/A	2.10352	1.21479	14	ENSG00000116194	ANGPTL1	protein_coding	angiopoietin like 1 [Source:HGNC Symbol;Acc:HGNC:489]
HPS4	#N/A	#N/A	0.958255	1.19477	1.09904	1.53198	0.78137	1.23449	2.23258	#N/A	1.5752	#N/A	#N/A	#N/A	0.605995	#N/A	#N/A	0.728675	#N/A	#N/A	#N/A	#N/A	#N/A	#N/A	#N/A	#N/A	#N/A	#N/A	#N/A	#N/A	#N/A	#N/A	#N/A	#N/A	#N/A	#N/A	#N/A	#N/A	#N/A	#N/A	#N/A	#N/A	#N/A	#N/A	#N/A	#N/A	#N/A	#N/A	#N/A	#N/A	#N/A	0.601491	#N/A	#N/A	#N/A	1.21274	1.55638	1.21265	#N/A	#N/A	#N/A	#N/A	#N/A	14	ENSG00000100099	HPS4	protein_coding	HPS4 biogenesis of lysosomal organelles complex 3 subunit 2 [Source:HGNC Symbol;Acc:HGNC:15844]
LINC00882	#N/A	#N/A	4.23746	1.84429	5.60168	4.1906	4.16483	1.64217	2.37849	#N/A	1.74587	#N/A	#N/A	#N/A	#N/A	#N/A	#N/A	#N/A	#N/A	#N/A	#N/A	#N/A	#N/A	#N/A	#N/A	#N/A	2.98627	2.13047	2.73818	1.58645	#N/A	#N/A	#N/A	#N/A	#N/A	#N/A	#N/A	#N/A	#N/A	#N/A	#N/A	#N/A	#N/A	#N/A	#N/A	#N/A	#N/A	#N/A	#N/A	#N/A	#N/A	#N/A	#N/A	#N/A	#N/A	#N/A	#N/A	#N/A	#N/A	#N/A	#N/A	2.86184	5.79393	14	ENSG00000242759	LINC00882	lncRNA	long intergenic non-protein coding RNA 882 [Source:HGNC Symbol;Acc:HGNC:48568]
#268015	#N/A	#N/A	0.931721	0.853119	#N/A	#N/A	#N/A	2.20195	#N/A	#N/A	2.41109	#N/A	0.945511	1.06049	#N/A	0.942752	1.45856	#N/A	#N/A	#N/A	#N/A	#N/A	0.840931	#N/A	#N/A	#N/A	1.14825	#N/A	#N/A	#N/A	#N/A	1.50193	#N/A	#N/A	#N/A	#N/A	0.535205	#N/A	#N/A	#N/A	#N/A	#N/A	#N/A	#N/A	#N/A	#N/A	#N/A	#N/A	#N/A	#N/A	#N/A	#N/A	0.781604	1.27163	#N/A	#N/A	#N/A	#N/A	#N/A	#N/A	#N/A	#N/A	#N/A	14	ENSG00000268015		lncRNA	novel transcript, antisense to PPP2R1A
NINL	#N/A	#N/A	2.27985	2.12404	2.87391	4.8165	2.16832	2.10605	2.64113	#N/A	#N/A	#N/A	#N/A	#N/A	#N/A	#N/A	#N/A	#N/A	#N/A	#N/A	#N/A	#N/A	#N/A	#N/A	#N/A	#N/A	0.989256	1.6902	3.18888	#N/A	#N/A	#N/A	#N/A	#N/A	#N/A	#N/A	#N/A	#N/A	#N/A	#N/A	#N/A	#N/A	#N/A	0.954111	#N/A	#N/A	#N/A	#N/A	#N/A	0.393215	0.458408	#N/A	#N/A	#N/A	#N/A	#N/A	#N/A	#N/A	#N/A	#N/A	#N/A	1.19762	#N/A	14	ENSG00000101004	NINL	protein_coding	ninein like [Source:HGNC Symbol;Acc:HGNC:29163]
PLGLB2	#N/A	#N/A	1.82735	1.33853	#N/A	#N/A	2.18922	3.19	#N/A	#N/A	#N/A	#N/A	#N/A	1.75475	#N/A	2.03733	2.31302	1.63831	#N/A	0.930941	#N/A	#N/A	#N/A	#N/A	#N/A	#N/A	#N/A	#N/A	#N/A	#N/A	0.971951	#N/A	#N/A	#N/A	#N/A	#N/A	#N/A	#N/A	#N/A	#N/A	#N/A	#N/A	#N/A	#N/A	#N/A	#N/A	#N/A	#N/A	#N/A	#N/A	#N/A	1.60725	1.57225	#N/A	1.57713	#N/A	#N/A	1.43514	#N/A	#N/A	#N/A	#N/A	#N/A	14	ENSG00000125551	PLGLB2	protein_coding	plasminogen like B2 [Source:HGNC Symbol;Acc:HGNC:9073]
ARHGAP32	#N/A	#N/A	0.603799	0.75051	0.887525	0.807081	0.978079	0.797453	0.883342	#N/A	#N/A	#N/A	#N/A	#N/A	#N/A	#N/A	#N/A	#N/A	#N/A	#N/A	#N/A	#N/A	#N/A	#N/A	#N/A	#N/A	1.08273	0.915564	0.918873	4.10832	#N/A	#N/A	#N/A	#N/A	#N/A	#N/A	#N/A	#N/A	#N/A	#N/A	#N/A	#N/A	#N/A	#N/A	#N/A	#N/A	#N/A	#N/A	#N/A	#N/A	#N/A	#N/A	#N/A	#N/A	#N/A	#N/A	1.68239	#N/A	#N/A	#N/A	#N/A	2.30653	3.06208	14	ENSG00000134909	ARHGAP32	protein_coding	Rho GTPase activating protein 32 [Source:HGNC Symbol;Acc:HGNC:17399]
#214955	#N/A	#N/A	3.11283	1.49573	2.00139	2.50565	#N/A	1.94648	3.68192	#N/A	1.26741	#N/A	#N/A	#N/A	#N/A	#N/A	#N/A	#N/A	#N/A	#N/A	2.8859	#N/A	#N/A	#N/A	#N/A	#N/A	1.51017	2.47429	#N/A	#N/A	1.21408	2.58323	#N/A	1.55148	#N/A	#N/A	#N/A	#N/A	#N/A	#N/A	#N/A	#N/A	#N/A	#N/A	#N/A	#N/A	#N/A	#N/A	#N/A	#N/A	#N/A	#N/A	#N/A	#N/A	#N/A	#N/A	#N/A	#N/A	#N/A	#N/A	#N/A	1.7179	#N/A	14	ENSG00000214955		lncRNA	novel transcript
TMEM80	#N/A	#N/A	1.59505	0.791965	#N/A	1.05859	1.61613	1.50625	3.00907	0.738605	1.29298	#N/A	#N/A	#N/A	#N/A	#N/A	#N/A	#N/A	#N/A	#N/A	#N/A	#N/A	#N/A	3.17754	#N/A	#N/A	#N/A	#N/A	#N/A	#N/A	#N/A	#N/A	#N/A	#N/A	#N/A	#N/A	0.388518	#N/A	#N/A	#N/A	#N/A	#N/A	#N/A	#N/A	#N/A	#N/A	#N/A	#N/A	1.58456	#N/A	#N/A	#N/A	#N/A	1.33956	#N/A	#N/A	1.4234	1.1779	#N/A	#N/A	#N/A	#N/A	#N/A	14	ENSG00000177042	TMEM80	protein_coding	transmembrane protein 80 [Source:HGNC Symbol;Acc:HGNC:27453]
MORC3	#N/A	#N/A	0.511567	0.522727	0.642312	0.878775	0.780355	0.579164	1.51782	#N/A	1.61954	#N/A	0.414709	#N/A	#N/A	#N/A	#N/A	#N/A	#N/A	#N/A	#N/A	#N/A	#N/A	#N/A	#N/A	#N/A	#N/A	#N/A	#N/A	#N/A	#N/A	#N/A	#N/A	#N/A	#N/A	#N/A	#N/A	#N/A	#N/A	#N/A	#N/A	0.209521	#N/A	#N/A	#N/A	#N/A	#N/A	#N/A	#N/A	#N/A	#N/A	#N/A	0.323968	#N/A	#N/A	#N/A	1.45861	1.03611	0.654205	#N/A	#N/A	#N/A	#N/A	14	ENSG00000159256	MORC3	protein_coding	MORC family CW-type zinc finger 3 [Source:HGNC Symbol;Acc:HGNC:23572]
ADGRD1	#N/A	#N/A	3.48589	1.80173	1.61109	4.17567	2.20056	1.69276	2.34731	#N/A	1.30671	#N/A	#N/A	#N/A	#N/A	#N/A	#N/A	#N/A	#N/A	#N/A	#N/A	#N/A	#N/A	#N/A	#N/A	#N/A	1.77234	#N/A	#N/A	#N/A	1.2591	#N/A	#N/A	#N/A	#N/A	#N/A	#N/A	#N/A	0.379759	#N/A	#N/A	#N/A	#N/A	#N/A	#N/A	#N/A	#N/A	#N/A	#N/A	0.891221	#N/A	#N/A	#N/A	#N/A	#N/A	#N/A	#N/A	#N/A	#N/A	#N/A	#N/A	2.29991	2.47241	14	ENSG00000111452	ADGRD1	protein_coding	adhesion G protein-coupled receptor D1 [Source:HGNC Symbol;Acc:HGNC:19893]
SNHG26	#N/A	#N/A	1.79812	1.8972	1.19227	1.24846	1.12161	1.32832	2.35653	#N/A	1.70428	#N/A	#N/A	#N/A	#N/A	#N/A	#N/A	#N/A	#N/A	#N/A	#N/A	#N/A	#N/A	#N/A	#N/A	#N/A	1.76389	1.99069	2.0004	#N/A	#N/A	#N/A	#N/A	#N/A	#N/A	#N/A	#N/A	#N/A	#N/A	#N/A	#N/A	#N/A	#N/A	#N/A	#N/A	#N/A	#N/A	#N/A	#N/A	#N/A	#N/A	#N/A	#N/A	#N/A	#N/A	#N/A	1.20797	#N/A	#N/A	#N/A	#N/A	1.81203	1.89653	14	ENSG00000228649	SNHG26	lncRNA	small nucleolar RNA host gene 26 [Source:HGNC Symbol;Acc:HGNC:53131]
#259033	#N/A	#N/A	#N/A	#N/A	#N/A	2.34125	#N/A	1.60262	1.21221	#N/A	2.60225	#N/A	#N/A	0.564963	1.15489	0.812038	1.10853	#N/A	#N/A	#N/A	1.84364	1.44047	#N/A	#N/A	#N/A	#N/A	2.02705	#N/A	1.42365	#N/A	#N/A	#N/A	#N/A	#N/A	#N/A	#N/A	#N/A	#N/A	#N/A	#N/A	#N/A	#N/A	#N/A	#N/A	#N/A	#N/A	#N/A	#N/A	#N/A	#N/A	#N/A	#N/A	#N/A	#N/A	#N/A	#N/A	#N/A	1.1366	#N/A	#N/A	#N/A	#N/A	1.38904	14	ENSG00000259033		lncRNA	novel transcript
#287625	#N/A	#N/A	0.605188	#N/A	#N/A	1.23096	2.15087	1.23377	1.55758	#N/A	1.3398	#N/A	#N/A	0.461553	0.68667	#N/A	#N/A	#N/A	#N/A	#N/A	#N/A	#N/A	#N/A	1.7673	#N/A	#N/A	#N/A	#N/A	#N/A	#N/A	#N/A	#N/A	#N/A	#N/A	#N/A	#N/A	#N/A	#N/A	#N/A	#N/A	#N/A	#N/A	#N/A	#N/A	#N/A	#N/A	#N/A	#N/A	#N/A	#N/A	#N/A	0.881624	0.822356	#N/A	#N/A	1.92207	1.81606	1.27008	#N/A	#N/A	#N/A	#N/A	#N/A	14	ENSG00000287625		lncRNA	novel transcript
PRNP	#N/A	#N/A	5.02717	1.96336	2.72054	2.76182	3.97705	2.70131	1.59862	#N/A	#N/A	#N/A	#N/A	#N/A	#N/A	#N/A	#N/A	#N/A	#N/A	#N/A	#N/A	#N/A	#N/A	#N/A	#N/A	#N/A	#N/A	#N/A	#N/A	#N/A	#N/A	#N/A	0.96187	#N/A	#N/A	#N/A	#N/A	#N/A	0.345879	#N/A	#N/A	#N/A	#N/A	#N/A	#N/A	#N/A	#N/A	#N/A	#N/A	#N/A	#N/A	2.75593	0.850736	#N/A	2.20078	#N/A	#N/A	3.87238	#N/A	#N/A	#N/A	#N/A	1.83564	14	ENSG00000171867	PRNP	protein_coding	prion protein [Source:HGNC Symbol;Acc:HGNC:9449]
ABHD8	#N/A	#N/A	2.14786	#N/A	2.36936	3.27895	1.35006	1.29027	2.40755	#N/A	1.95241	#N/A	#N/A	#N/A	#N/A	0.619151	#N/A	#N/A	#N/A	#N/A	#N/A	#N/A	#N/A	1.36705	#N/A	#N/A	#N/A	1.2077	#N/A	#N/A	#N/A	#N/A	#N/A	#N/A	#N/A	#N/A	#N/A	#N/A	#N/A	#N/A	#N/A	#N/A	#N/A	#N/A	#N/A	#N/A	#N/A	#N/A	#N/A	#N/A	#N/A	0.63792	#N/A	#N/A	#N/A	1.13132	#N/A	#N/A	#N/A	#N/A	#N/A	1.76532	1.64441	14	ENSG00000127220	ABHD8	protein_coding	abhydrolase domain containing 8 [Source:HGNC Symbol;Acc:HGNC:23759]
C1orf35	#N/A	#N/A	1.07521	1.00909	1.45566	#N/A	#N/A	1.11627	#N/A	#N/A	3.66933	#N/A	0.813102	0.699935	#N/A	0.569717	#N/A	1.00019	#N/A	#N/A	#N/A	#N/A	#N/A	#N/A	#N/A	#N/A	1.7078	1.17505	#N/A	#N/A	#N/A	#N/A	#N/A	#N/A	#N/A	#N/A	0.380867	#N/A	#N/A	#N/A	#N/A	#N/A	#N/A	#N/A	#N/A	#N/A	0.374595	#N/A	#N/A	#N/A	#N/A	#N/A	#N/A	#N/A	#N/A	#N/A	#N/A	1.47705	#N/A	#N/A	#N/A	#N/A	#N/A	14	ENSG00000143793	C1orf35	protein_coding	chromosome 1 open reading frame 35 [Source:HGNC Symbol;Acc:HGNC:19032]
C11orf65	#N/A	#N/A	1.10992	1.11891	0.92447	2.42217	2.15	0.911773	1.51329	#N/A	1.36636	#N/A	1.04303	#N/A	#N/A	#N/A	#N/A	#N/A	#N/A	#N/A	#N/A	#N/A	#N/A	#N/A	#N/A	#N/A	#N/A	#N/A	#N/A	#N/A	#N/A	#N/A	#N/A	#N/A	#N/A	#N/A	#N/A	#N/A	#N/A	#N/A	#N/A	#N/A	#N/A	#N/A	#N/A	#N/A	#N/A	#N/A	#N/A	#N/A	#N/A	0.416028	#N/A	#N/A	#N/A	0.990645	1.09845	#N/A	1.11011	1.5524	#N/A	#N/A	#N/A	14	ENSG00000166323	C11orf65	protein_coding	chromosome 11 open reading frame 65 [Source:HGNC Symbol;Acc:HGNC:28519]
TMEM236	#N/A	#N/A	1.86818	#N/A	#N/A	0.85152	#N/A	2.08052	#N/A	#N/A	#N/A	#N/A	1.28909	1.35305	1.19721	#N/A	#N/A	1.40686	#N/A	#N/A	#N/A	#N/A	#N/A	#N/A	#N/A	#N/A	#N/A	#N/A	#N/A	#N/A	1.15543	#N/A	#N/A	#N/A	#N/A	#N/A	#N/A	#N/A	#N/A	#N/A	#N/A	#N/A	#N/A	#N/A	#N/A	#N/A	0.626338	#N/A	#N/A	#N/A	#N/A	2.54782	2.61241	0.806301	0.799452	#N/A	#N/A	0.559592	#N/A	#N/A	#N/A	#N/A	#N/A	14	ENSG00000148483	TMEM236	protein_coding	transmembrane protein 236 [Source:HGNC Symbol;Acc:HGNC:23473]
GIHCG#257698	#N/A	#N/A	2.92069	1.60245	#N/A	#N/A	0.883038	1.96679	#N/A	#N/A	0.577789	#N/A	1.6249	#N/A	#N/A	#N/A	#N/A	1.07333	#N/A	#N/A	#N/A	#N/A	#N/A	#N/A	#N/A	#N/A	1.79003	1.21038	1.26444	#N/A	#N/A	#N/A	#N/A	#N/A	#N/A	#N/A	0.293236	#N/A	#N/A	#N/A	#N/A	#N/A	#N/A	#N/A	#N/A	#N/A	#N/A	#N/A	#N/A	#N/A	#N/A	#N/A	#N/A	#N/A	#N/A	#N/A	0.507658	#N/A	#N/A	#N/A	#N/A	1.41713	0.996522	14	ENSG00000257698	GIHCG	lncRNA	GIHCG inhibitor of miR-200b/200a/429 expression [Source:HGNC Symbol;Acc:HGNC:52649]
DUSP14#276023	#N/A	#N/A	1.17248	#N/A	#N/A	1.38715	#N/A	1.7641	2.23852	#N/A	1.15925	#N/A	1.37033	#N/A	#N/A	#N/A	#N/A	#N/A	#N/A	#N/A	#N/A	#N/A	#N/A	#N/A	#N/A	#N/A	#N/A	1.73744	2.76695	#N/A	0.789599	#N/A	1.67806	#N/A	#N/A	#N/A	#N/A	#N/A	#N/A	#N/A	#N/A	#N/A	#N/A	#N/A	#N/A	#N/A	#N/A	#N/A	#N/A	#N/A	#N/A	1.81894	#N/A	2.71541	#N/A	#N/A	0.837891	2.44091	#N/A	#N/A	#N/A	#N/A	#N/A	14	ENSG00000276023	DUSP14	protein_coding	dual specificity phosphatase 14 [Source:HGNC Symbol;Acc:HGNC:17007]
RADX	#N/A	#N/A	0.954352	1.79098	#N/A	1.56661	1.21126	1.9447	#N/A	#N/A	0.648126	#N/A	#N/A	0.769393	1.54517	#N/A	1.5818	#N/A	#N/A	#N/A	#N/A	#N/A	#N/A	#N/A	#N/A	#N/A	1.80862	#N/A	1.45636	#N/A	#N/A	#N/A	#N/A	#N/A	#N/A	#N/A	#N/A	#N/A	#N/A	#N/A	#N/A	#N/A	#N/A	#N/A	#N/A	#N/A	#N/A	#N/A	#N/A	#N/A	#N/A	1.76698	1.26416	#N/A	#N/A	#N/A	#N/A	#N/A	1.16254	#N/A	#N/A	#N/A	#N/A	14	ENSG00000147231	RADX	protein_coding	RPA1 related single stranded DNA binding protein, X-linked [Source:HGNC Symbol;Acc:HGNC:25486]
MZF1-AS1	#N/A	#N/A	0.940383	1.44501	1.24586	1.24933	#N/A	1.30454	#N/A	#N/A	2.31837	#N/A	#N/A	#N/A	#N/A	#N/A	#N/A	#N/A	#N/A	1.94936	#N/A	#N/A	#N/A	#N/A	#N/A	#N/A	1.00675	#N/A	#N/A	#N/A	#N/A	#N/A	#N/A	#N/A	#N/A	#N/A	#N/A	#N/A	#N/A	#N/A	#N/A	#N/A	#N/A	#N/A	#N/A	#N/A	#N/A	#N/A	#N/A	#N/A	#N/A	0.546713	1.24254	#N/A	1.4527	#N/A	1.61335	1.88533	#N/A	#N/A	#N/A	#N/A	1.69207	14	ENSG00000267858	MZF1-AS1	lncRNA	MZF1 antisense RNA 1 [Source:HGNC Symbol;Acc:HGNC:51271]
HTT-AS	#N/A	#N/A	0.92948	1.10627	1.82853	#N/A	#N/A	1.58631	1.29131	#N/A	#N/A	#N/A	#N/A	#N/A	#N/A	2.16348	2.63048	#N/A	#N/A	0.943227	#N/A	#N/A	#N/A	#N/A	2.10662	#N/A	1.16721	#N/A	#N/A	#N/A	#N/A	#N/A	#N/A	#N/A	#N/A	#N/A	#N/A	#N/A	#N/A	#N/A	#N/A	#N/A	#N/A	0.442681	#N/A	#N/A	#N/A	#N/A	#N/A	#N/A	#N/A	0.587137	1.38766	#N/A	#N/A	#N/A	0.957786	#N/A	#N/A	#N/A	#N/A	#N/A	#N/A	14	ENSG00000251075	HTT-AS	lncRNA	HTT antisense RNA [Source:HGNC Symbol;Acc:HGNC:37118]
ZFTRAF1	#N/A	#N/A	2.88797	1.36958	2.45887	1.53375	1.86622	1.11886	3.1078	#N/A	3.04235	#N/A	#N/A	#N/A	#N/A	#N/A	#N/A	#N/A	#N/A	#N/A	#N/A	#N/A	#N/A	#N/A	#N/A	#N/A	#N/A	#N/A	#N/A	#N/A	#N/A	#N/A	#N/A	#N/A	#N/A	#N/A	0.603733	#N/A	#N/A	#N/A	#N/A	#N/A	#N/A	#N/A	#N/A	#N/A	#N/A	#N/A	1.08211	#N/A	#N/A	#N/A	#N/A	#N/A	#N/A	1.0001	1.48514	0.750436	#N/A	#N/A	#N/A	1.46085	#N/A	14	ENSG00000187954	ZFTRAF1	protein_coding	zinc finger TRAF-type containing 1 [Source:HGNC Symbol;Acc:HGNC:17806]
TMEM230	#N/A	#N/A	0.993051	#N/A	0.96909	0.890778	#N/A	0.736429	1.44724	#N/A	2.54248	#N/A	#N/A	#N/A	#N/A	#N/A	#N/A	#N/A	#N/A	1.09126	#N/A	#N/A	#N/A	0.817687	#N/A	#N/A	#N/A	#N/A	#N/A	#N/A	#N/A	#N/A	#N/A	#N/A	#N/A	#N/A	0.346849	#N/A	#N/A	#N/A	#N/A	#N/A	#N/A	#N/A	#N/A	#N/A	#N/A	#N/A	#N/A	#N/A	#N/A	#N/A	#N/A	#N/A	0.838871	1.4747	2.2875	1.4938	#N/A	#N/A	#N/A	0.799621	#N/A	14	ENSG00000089063	TMEM230	protein_coding	transmembrane protein 230 [Source:HGNC Symbol;Acc:HGNC:15876]
SPDYE16#185040	#N/A	#N/A	1.23068	#N/A	#N/A	1.52648	2.07554	1.37607	1.37983	#N/A	#N/A	1.32991	#N/A	#N/A	0.869472	#N/A	1.64104	#N/A	#N/A	#N/A	#N/A	#N/A	#N/A	#N/A	#N/A	#N/A	1.22408	2.09831	#N/A	#N/A	#N/A	#N/A	#N/A	#N/A	#N/A	#N/A	#N/A	#N/A	#N/A	#N/A	#N/A	#N/A	#N/A	#N/A	#N/A	#N/A	#N/A	#N/A	#N/A	#N/A	#N/A	0.588329	#N/A	1.40398	#N/A	1.24119	#N/A	1.45947	#N/A	#N/A	#N/A	#N/A	#N/A	14	ENSG00000185040	SPDYE16	protein_coding	speedy/RINGO cell cycle regulator family member E16 [Source:HGNC Symbol;Acc:HGNC:51512]
#225057	#N/A	#N/A	1.36831	1.3355	1.20004	0.841557	0.715273	1.78686	#N/A	#N/A	#N/A	#N/A	1.51185	0.800017	1.52083	#N/A	#N/A	#N/A	#N/A	#N/A	#N/A	#N/A	#N/A	#N/A	#N/A	#N/A	#N/A	0.784975	#N/A	#N/A	0.970632	#N/A	#N/A	#N/A	#N/A	#N/A	#N/A	#N/A	#N/A	#N/A	#N/A	#N/A	#N/A	#N/A	#N/A	#N/A	#N/A	#N/A	#N/A	#N/A	#N/A	0.905499	#N/A	0.831237	#N/A	#N/A	#N/A	0.638714	#N/A	#N/A	#N/A	#N/A	#N/A	14	ENSG00000225057		lncRNA	novel transcript
#247228	#N/A	#N/A	0.361995	#N/A	#N/A	#N/A	1.12999	0.895142	#N/A	#N/A	1.2915	#N/A	0.675349	0.345258	0.644153	#N/A	#N/A	#N/A	1.34675	#N/A	#N/A	#N/A	#N/A	#N/A	#N/A	#N/A	0.963375	#N/A	1.27446	#N/A	#N/A	#N/A	0.74916	#N/A	#N/A	#N/A	#N/A	#N/A	#N/A	#N/A	#N/A	#N/A	#N/A	#N/A	#N/A	#N/A	#N/A	#N/A	#N/A	#N/A	#N/A	#N/A	#N/A	1.0397	#N/A	#N/A	3.18353	0.951954	#N/A	#N/A	#N/A	#N/A	#N/A	14	ENSG00000247228		lncRNA	novel transcript, antisense to PDPR & CLEC18C
ZNF436-AS1#249087	#N/A	#N/A	2.26543	1.55414	3.59042	3.00851	#N/A	1.59273	2.05452	#N/A	1.16012	#N/A	#N/A	#N/A	1.00532	#N/A	#N/A	#N/A	#N/A	#N/A	#N/A	#N/A	#N/A	#N/A	#N/A	#N/A	2.03791	#N/A	#N/A	#N/A	0.707408	1.27391	#N/A	#N/A	#N/A	#N/A	#N/A	#N/A	#N/A	#N/A	#N/A	#N/A	#N/A	#N/A	#N/A	#N/A	#N/A	#N/A	#N/A	#N/A	#N/A	#N/A	#N/A	#N/A	#N/A	#N/A	0.794098	1.59315	#N/A	#N/A	#N/A	1.5094	#N/A	14	ENSG00000249087	ZNF436-AS1	lncRNA	ZNF436 antisense RNA 1 [Source:HGNC Symbol;Acc:HGNC:25122]
TAF12-DT	#N/A	#N/A	3.84918	1.74918	#N/A	1.19258	0.962642	1.88672	0.793385	#N/A	#N/A	#N/A	#N/A	0.812936	1.23353	#N/A	#N/A	#N/A	#N/A	#N/A	#N/A	#N/A	#N/A	0.50754	#N/A	#N/A	2.06608	#N/A	#N/A	#N/A	#N/A	#N/A	#N/A	#N/A	#N/A	#N/A	#N/A	#N/A	#N/A	#N/A	#N/A	#N/A	#N/A	#N/A	#N/A	#N/A	#N/A	#N/A	#N/A	#N/A	#N/A	1.61615	1.33915	#N/A	#N/A	0.678831	#N/A	#N/A	0.971449	#N/A	#N/A	#N/A	#N/A	14	ENSG00000229388	TAF12-DT	lncRNA	TAF12 divergent transcript [Source:HGNC Symbol;Acc:HGNC:52502]
SDE2	#N/A	#N/A	0.925723	#N/A	#N/A	#N/A	1.11572	1.08727	1.3099	#N/A	#N/A	#N/A	#N/A	1.12667	#N/A	0.857959	#N/A	#N/A	#N/A	#N/A	#N/A	1.66804	#N/A	#N/A	1.30167	#N/A	#N/A	1.13548	#N/A	#N/A	0.574981	#N/A	#N/A	#N/A	#N/A	#N/A	#N/A	#N/A	#N/A	#N/A	#N/A	#N/A	#N/A	#N/A	#N/A	#N/A	#N/A	#N/A	#N/A	#N/A	#N/A	1.0315	#N/A	1.08328	#N/A	1.64853	#N/A	2.27665	#N/A	#N/A	#N/A	#N/A	#N/A	14	ENSG00000143751	SDE2	protein_coding	SDE2 telomere maintenance homolog [Source:HGNC Symbol;Acc:HGNC:26643]
#237768	#N/A	#N/A	1.86388	#N/A	0.383401	#N/A	#N/A	0.459634	#N/A	#N/A	#N/A	#N/A	0.410071	1.55555	0.651605	0.532281	#N/A	#N/A	#N/A	#N/A	#N/A	#N/A	#N/A	#N/A	#N/A	#N/A	0.440473	#N/A	#N/A	#N/A	0.720088	#N/A	#N/A	#N/A	#N/A	#N/A	#N/A	#N/A	#N/A	#N/A	#N/A	#N/A	1.16506	#N/A	#N/A	#N/A	0.367232	#N/A	#N/A	2.23676	#N/A	1.35572	0.500706	#N/A	#N/A	#N/A	#N/A	#N/A	#N/A	#N/A	#N/A	#N/A	#N/A	14	ENSG00000237768		lncRNA	novel transcript, antisense to P4HA1
TANK	#N/A	#N/A	0.466332	#N/A	0.810214	0.950987	1.07192	0.369255	1.20676	#N/A	0.909924	#N/A	#N/A	#N/A	#N/A	#N/A	#N/A	#N/A	#N/A	#N/A	#N/A	#N/A	#N/A	#N/A	#N/A	#N/A	#N/A	#N/A	#N/A	#N/A	#N/A	#N/A	#N/A	#N/A	#N/A	#N/A	#N/A	#N/A	#N/A	#N/A	#N/A	#N/A	#N/A	#N/A	#N/A	#N/A	#N/A	#N/A	#N/A	#N/A	#N/A	0.445941	0.416042	#N/A	1.26629	0.851511	4.0624	1.34043	0.577084	#N/A	#N/A	#N/A	#N/A	14	ENSG00000136560	TANK	protein_coding	TRAF family member associated NFKB activator [Source:HGNC Symbol;Acc:HGNC:11562]
TRIM41	#N/A	#N/A	0.858714	1.10405	#N/A	#N/A	1.24819	1.12904	1.71964	#N/A	1.51306	#N/A	#N/A	1.08489	#N/A	0.771123	#N/A	#N/A	#N/A	#N/A	#N/A	#N/A	#N/A	#N/A	#N/A	#N/A	#N/A	#N/A	#N/A	#N/A	#N/A	#N/A	#N/A	#N/A	#N/A	#N/A	#N/A	#N/A	#N/A	#N/A	#N/A	#N/A	#N/A	#N/A	#N/A	#N/A	#N/A	#N/A	#N/A	#N/A	#N/A	1.29001	0.999843	#N/A	1.60729	#N/A	1.80629	1.3667	#N/A	1.24354	#N/A	#N/A	#N/A	14	ENSG00000146063	TRIM41	protein_coding	tripartite motif containing 41 [Source:HGNC Symbol;Acc:HGNC:19013]
PHYHD1	#N/A	#N/A	1.25768	1.24496	1.34199	1.04215	#N/A	1.10155	#N/A	#N/A	#N/A	#N/A	#N/A	#N/A	#N/A	#N/A	#N/A	#N/A	#N/A	#N/A	#N/A	#N/A	#N/A	#N/A	#N/A	#N/A	2.0375	2.32454	3.37711	#N/A	#N/A	#N/A	#N/A	#N/A	0.291354	#N/A	#N/A	0.311174	#N/A	#N/A	#N/A	#N/A	#N/A	0.705916	#N/A	#N/A	#N/A	#N/A	#N/A	#N/A	#N/A	#N/A	#N/A	#N/A	#N/A	#N/A	1.42139	#N/A	#N/A	#N/A	#N/A	2.31601	2.44297	14	ENSG00000175287	PHYHD1	protein_coding	phytanoyl-CoA dioxygenase domain containing 1 [Source:HGNC Symbol;Acc:HGNC:23396]
RASSF5	#N/A	#N/A	2.05792	1.0678	3.64446	3.09035	#N/A	1.56124	#N/A	#N/A	#N/A	#N/A	#N/A	1.01676	#N/A	#N/A	#N/A	#N/A	#N/A	#N/A	#N/A	#N/A	#N/A	#N/A	#N/A	#N/A	#N/A	#N/A	#N/A	#N/A	1.52341	#N/A	1.23162	#N/A	#N/A	#N/A	#N/A	#N/A	#N/A	#N/A	#N/A	#N/A	#N/A	#N/A	#N/A	#N/A	#N/A	#N/A	#N/A	#N/A	#N/A	2.02779	1.21134	#N/A	#N/A	1.59483	0.89459	1.27821	1.34798	#N/A	#N/A	#N/A	#N/A	14	ENSG00000266094	RASSF5	protein_coding	Ras association domain family member 5 [Source:HGNC Symbol;Acc:HGNC:17609]
#254707	#N/A	#N/A	3.5079	0.645426	0.499828	#N/A	#N/A	0.597367	#N/A	#N/A	#N/A	#N/A	#N/A	2.6429	1.02508	0.712478	0.311399	0.503473	#N/A	#N/A	#N/A	#N/A	#N/A	#N/A	#N/A	#N/A	0.618912	#N/A	#N/A	#N/A	1.22016	#N/A	0.430521	#N/A	#N/A	#N/A	#N/A	#N/A	#N/A	#N/A	#N/A	#N/A	#N/A	#N/A	#N/A	#N/A	#N/A	#N/A	#N/A	#N/A	#N/A	3.42643	0.674942	#N/A	#N/A	#N/A	#N/A	#N/A	#N/A	#N/A	#N/A	#N/A	#N/A	14	ENSG00000254707		lncRNA	novel transcript
NPRL2	#N/A	#N/A	1.47252	0.84641	#N/A	#N/A	#N/A	1.0081	#N/A	#N/A	1.40269	#N/A	#N/A	#N/A	#N/A	#N/A	#N/A	0.798773	#N/A	#N/A	2.90112	#N/A	#N/A	1.42645	#N/A	#N/A	#N/A	1.16679	#N/A	#N/A	0.545853	#N/A	#N/A	#N/A	#N/A	#N/A	#N/A	#N/A	#N/A	#N/A	#N/A	#N/A	#N/A	#N/A	#N/A	#N/A	#N/A	#N/A	#N/A	#N/A	#N/A	0.942333	#N/A	#N/A	#N/A	1.26034	2.0122	2.47832	#N/A	1.37666	#N/A	#N/A	#N/A	14	ENSG00000114388	NPRL2	protein_coding	NPR2 like, GATOR1 complex subunit [Source:HGNC Symbol;Acc:HGNC:24969]
PTPRA	#N/A	#N/A	0.201908	#N/A	#N/A	0.739198	0.547845	0.30466	0.562087	#N/A	0.977263	#N/A	#N/A	#N/A	#N/A	#N/A	#N/A	#N/A	#N/A	#N/A	#N/A	#N/A	#N/A	0.567637	#N/A	#N/A	0.545996	0.654439	0.600383	#N/A	0.210419	#N/A	#N/A	#N/A	#N/A	#N/A	#N/A	#N/A	#N/A	#N/A	#N/A	#N/A	#N/A	#N/A	#N/A	#N/A	#N/A	#N/A	0.753687	#N/A	#N/A	#N/A	#N/A	#N/A	#N/A	0.526235	1.57198	#N/A	#N/A	#N/A	#N/A	#N/A	#N/A	14	ENSG00000132670	PTPRA	protein_coding	protein tyrosine phosphatase receptor type A [Source:HGNC Symbol;Acc:HGNC:9664]
TSSK3	#N/A	#N/A	1.9675	2.33858	#N/A	#N/A	#N/A	1.26188	#N/A	#N/A	#N/A	#N/A	#N/A	0.546124	0.895168	0.958899	#N/A	1.31583	#N/A	1.06949	#N/A	#N/A	#N/A	#N/A	#N/A	#N/A	#N/A	1.47998	2.69539	#N/A	0.847896	1.32278	#N/A	#N/A	#N/A	#N/A	#N/A	#N/A	#N/A	#N/A	#N/A	#N/A	#N/A	#N/A	#N/A	#N/A	#N/A	#N/A	#N/A	#N/A	#N/A	0.589634	#N/A	#N/A	#N/A	#N/A	0.778435	#N/A	#N/A	#N/A	#N/A	#N/A	#N/A	14	ENSG00000162526	TSSK3	protein_coding	testis specific serine kinase 3 [Source:HGNC Symbol;Acc:HGNC:15473]
SEPTIN1	#N/A	#N/A	1.09667	3.46028	1.25564	#N/A	#N/A	1.24548	#N/A	#N/A	1.40454	#N/A	#N/A	0.86884	1.97073	1.06865	#N/A	0.959606	#N/A	#N/A	#N/A	#N/A	#N/A	#N/A	#N/A	#N/A	1.18322	#N/A	#N/A	#N/A	#N/A	#N/A	#N/A	#N/A	#N/A	#N/A	#N/A	#N/A	#N/A	#N/A	0.651459	2.26759	#N/A	#N/A	#N/A	#N/A	#N/A	#N/A	#N/A	#N/A	0.47847	#N/A	#N/A	#N/A	#N/A	#N/A	0.958083	#N/A	#N/A	#N/A	#N/A	#N/A	#N/A	14	ENSG00000180096	SEPTIN1	protein_coding	septin 1 [Source:HGNC Symbol;Acc:HGNC:2879]
MPDU1	#N/A	#N/A	0.891025	#N/A	#N/A	#N/A	#N/A	1.06945	#N/A	#N/A	#N/A	#N/A	#N/A	1.03468	0.579371	0.834396	#N/A	#N/A	1.28882	#N/A	#N/A	#N/A	#N/A	#N/A	1.3247	#N/A	#N/A	1.09806	#N/A	#N/A	1.33495	#N/A	#N/A	1.55861	#N/A	#N/A	#N/A	#N/A	#N/A	#N/A	#N/A	#N/A	#N/A	#N/A	#N/A	#N/A	#N/A	#N/A	#N/A	#N/A	#N/A	0.531759	#N/A	1.05235	#N/A	2.70047	#N/A	1.82975	#N/A	#N/A	#N/A	#N/A	#N/A	14	ENSG00000129255	MPDU1	protein_coding	mannose-P-dolichol utilization defect 1 [Source:HGNC Symbol;Acc:HGNC:7207]
JKAMP	#N/A	#N/A	1.04094	#N/A	1.28094	1.52636	#N/A	0.904651	1.7889	#N/A	3.01607	#N/A	0.636348	#N/A	#N/A	#N/A	#N/A	#N/A	#N/A	1.11384	#N/A	#N/A	#N/A	#N/A	#N/A	#N/A	#N/A	#N/A	#N/A	#N/A	#N/A	#N/A	#N/A	#N/A	#N/A	#N/A	0.441591	#N/A	#N/A	#N/A	#N/A	#N/A	#N/A	#N/A	#N/A	#N/A	#N/A	#N/A	#N/A	#N/A	#N/A	0.658752	#N/A	#N/A	#N/A	0.827308	2.42265	1.61836	#N/A	#N/A	#N/A	0.788455	#N/A	14	ENSG00000050130	JKAMP	protein_coding	JNK1/MAPK8 associated membrane protein [Source:HGNC Symbol;Acc:HGNC:20184]
CENPL	#N/A	#N/A	1.8797	1.11453	#N/A	1.62362	1.84657	1.54917	1.52502	#N/A	0.819819	#N/A	#N/A	#N/A	#N/A	#N/A	1.15855	#N/A	#N/A	#N/A	#N/A	#N/A	#N/A	#N/A	#N/A	#N/A	#N/A	#N/A	#N/A	#N/A	#N/A	#N/A	#N/A	#N/A	#N/A	#N/A	#N/A	#N/A	#N/A	#N/A	#N/A	#N/A	#N/A	#N/A	#N/A	#N/A	#N/A	#N/A	#N/A	#N/A	#N/A	0.947667	1.27738	#N/A	2.06999	1.27368	#N/A	1.41085	1.70974	#N/A	#N/A	#N/A	#N/A	14	ENSG00000120334	CENPL	protein_coding	centromere protein L [Source:HGNC Symbol;Acc:HGNC:17879]
ARHGAP5	#N/A	#N/A	#N/A	#N/A	#N/A	#N/A	0.846535	0.425983	0.807814	#N/A	0.987143	#N/A	#N/A	0.366575	#N/A	0.38689	#N/A	0.733988	0.785988	1.36121	0.712964	#N/A	#N/A	#N/A	#N/A	#N/A	#N/A	#N/A	#N/A	#N/A	#N/A	#N/A	#N/A	#N/A	#N/A	#N/A	#N/A	#N/A	#N/A	#N/A	#N/A	#N/A	#N/A	#N/A	#N/A	#N/A	#N/A	#N/A	#N/A	#N/A	#N/A	#N/A	#N/A	#N/A	#N/A	#N/A	1.08561	1.32521	#N/A	0.850402	#N/A	#N/A	0.75791	14	ENSG00000100852	ARHGAP5	protein_coding	Rho GTPase activating protein 5 [Source:HGNC Symbol;Acc:HGNC:675]
LINC00276	#N/A	#N/A	1.13	#N/A	#N/A	#N/A	#N/A	0.932596	0.375826	#N/A	#N/A	#N/A	#N/A	#N/A	#N/A	0.844517	#N/A	#N/A	#N/A	0.322892	#N/A	#N/A	#N/A	0.288128	#N/A	#N/A	0.872359	#N/A	#N/A	#N/A	#N/A	#N/A	#N/A	#N/A	#N/A	#N/A	#N/A	#N/A	#N/A	#N/A	#N/A	#N/A	0.495142	#N/A	#N/A	#N/A	#N/A	#N/A	#N/A	0.601985	#N/A	#N/A	1.11046	0.566976	0.455949	#N/A	#N/A	0.361701	#N/A	#N/A	0.556761	#N/A	#N/A	14	ENSG00000230448	LINC00276	lncRNA	long intergenic non-protein coding RNA 276 [Source:HGNC Symbol;Acc:HGNC:38663]
FKBP14	#N/A	#N/A	1.51227	0.858906	1.22317	2.59253	2.10721	1.03136	#N/A	#N/A	1.46572	#N/A	1.51723	0.497943	#N/A	#N/A	#N/A	#N/A	#N/A	#N/A	#N/A	#N/A	#N/A	#N/A	#N/A	#N/A	#N/A	#N/A	#N/A	#N/A	#N/A	2.33189	#N/A	#N/A	#N/A	#N/A	#N/A	#N/A	#N/A	#N/A	#N/A	#N/A	#N/A	#N/A	#N/A	#N/A	#N/A	#N/A	#N/A	#N/A	#N/A	1.18492	#N/A	#N/A	#N/A	3.38587	#N/A	1.822	3.30636	#N/A	#N/A	#N/A	#N/A	14	ENSG00000106080	FKBP14	protein_coding	FKBP prolyl isomerase 14 [Source:HGNC Symbol;Acc:HGNC:18625]
SUPT7L	#N/A	#N/A	0.86948	#N/A	0.889322	#N/A	1.35542	0.843322	1.81236	#N/A	2.14131	#N/A	#N/A	0.332075	#N/A	#N/A	#N/A	#N/A	#N/A	1.62023	#N/A	#N/A	#N/A	1.4566	#N/A	#N/A	#N/A	#N/A	#N/A	#N/A	#N/A	#N/A	#N/A	#N/A	#N/A	#N/A	#N/A	#N/A	#N/A	#N/A	#N/A	#N/A	#N/A	#N/A	#N/A	#N/A	#N/A	#N/A	#N/A	#N/A	#N/A	0.56139	0.779626	#N/A	#N/A	1.3722	3.54399	1.65412	#N/A	#N/A	#N/A	#N/A	#N/A	14	ENSG00000119760	SUPT7L	protein_coding	SPT7 like, STAGA complex subunit gamma [Source:HGNC Symbol;Acc:HGNC:30632]
LIN54	#N/A	#N/A	#N/A	#N/A	#N/A	1.11239	#N/A	0.591301	1.741	#N/A	1.6902	#N/A	#N/A	0.451436	#N/A	0.433786	#N/A	1.00439	#N/A	1.74966	#N/A	0.987647	#N/A	1.24188	#N/A	#N/A	#N/A	#N/A	#N/A	#N/A	#N/A	#N/A	#N/A	#N/A	#N/A	#N/A	#N/A	#N/A	#N/A	#N/A	#N/A	#N/A	#N/A	#N/A	#N/A	#N/A	#N/A	#N/A	#N/A	#N/A	#N/A	0.314785	#N/A	0.924478	#N/A	#N/A	1.22655	0.942774	#N/A	#N/A	#N/A	#N/A	#N/A	14	ENSG00000189308	LIN54	protein_coding	lin-54 DREAM MuvB core complex component [Source:HGNC Symbol;Acc:HGNC:25397]
AGGF1	#N/A	#N/A	0.613477	0.510146	#N/A	0.887921	1.22453	0.673237	1.87181	#N/A	2.25736	#N/A	#N/A	#N/A	#N/A	#N/A	#N/A	#N/A	#N/A	1.04097	#N/A	#N/A	#N/A	#N/A	#N/A	#N/A	0.54706	#N/A	#N/A	#N/A	#N/A	#N/A	#N/A	#N/A	#N/A	#N/A	0.331725	#N/A	#N/A	#N/A	#N/A	#N/A	#N/A	#N/A	#N/A	#N/A	#N/A	#N/A	#N/A	#N/A	#N/A	0.307524	0.504223	#N/A	#N/A	#N/A	4.4253	1.80955	#N/A	#N/A	#N/A	#N/A	#N/A	14	ENSG00000164252	AGGF1	protein_coding	angiogenic factor with G-patch and FHA domains 1 [Source:HGNC Symbol;Acc:HGNC:24684]
BAG4	#N/A	#N/A	0.616073	0.892889	#N/A	#N/A	#N/A	0.70513	#N/A	#N/A	1.52553	#N/A	#N/A	0.433694	0.530637	#N/A	#N/A	0.682094	1.06079	#N/A	#N/A	1.18934	#N/A	1.15876	#N/A	#N/A	#N/A	#N/A	#N/A	#N/A	0.500202	#N/A	#N/A	#N/A	#N/A	#N/A	#N/A	#N/A	#N/A	#N/A	#N/A	#N/A	#N/A	#N/A	#N/A	#N/A	#N/A	#N/A	#N/A	#N/A	#N/A	0.407004	#N/A	#N/A	#N/A	#N/A	2.49746	0.958077	#N/A	#N/A	#N/A	#N/A	#N/A	14	ENSG00000156735	BAG4	protein_coding	BAG cochaperone 4 [Source:HGNC Symbol;Acc:HGNC:940]
MED4	#N/A	#N/A	#N/A	#N/A	#N/A	0.607445	#N/A	0.386684	0.644788	#N/A	1.12048	#N/A	#N/A	0.450794	#N/A	#N/A	#N/A	#N/A	#N/A	1.65783	#N/A	0.902242	#N/A	1.37326	#N/A	#N/A	#N/A	#N/A	0.577169	#N/A	0.262029	#N/A	#N/A	#N/A	#N/A	#N/A	0.213401	#N/A	#N/A	#N/A	#N/A	#N/A	#N/A	#N/A	#N/A	#N/A	#N/A	#N/A	#N/A	#N/A	#N/A	#N/A	#N/A	#N/A	#N/A	#N/A	1.71153	1.39288	#N/A	1.73841	#N/A	#N/A	#N/A	14	ENSG00000136146	MED4	protein_coding	mediator complex subunit 4 [Source:HGNC Symbol;Acc:HGNC:17903]
#226872	#N/A	#N/A	3.94299	1.87293	1.07134	0.762479	#N/A	1.54465	#N/A	#N/A	#N/A	#N/A	1.28647	2.0788	3.28643	2.01559	#N/A	1.24083	#N/A	#N/A	#N/A	#N/A	#N/A	#N/A	#N/A	#N/A	#N/A	#N/A	0.772725	#N/A	#N/A	#N/A	#N/A	#N/A	#N/A	#N/A	#N/A	#N/A	#N/A	#N/A	#N/A	#N/A	#N/A	#N/A	#N/A	#N/A	#N/A	#N/A	#N/A	#N/A	#N/A	3.14081	2.41389	#N/A	#N/A	#N/A	#N/A	0.466358	#N/A	#N/A	#N/A	#N/A	#N/A	14	ENSG00000226872		lncRNA	novel transcript
MIR3147HG	#N/A	#N/A	1.3721	#N/A	#N/A	#N/A	#N/A	0.326592	#N/A	#N/A	#N/A	#N/A	0.29525	1.37188	0.451381	#N/A	0.176034	0.282016	#N/A	#N/A	#N/A	#N/A	#N/A	#N/A	#N/A	#N/A	0.3561	#N/A	#N/A	#N/A	0.696634	#N/A	#N/A	#N/A	#N/A	#N/A	#N/A	#N/A	0.105893	#N/A	#N/A	#N/A	0.963526	#N/A	#N/A	#N/A	#N/A	#N/A	#N/A	0.279787	#N/A	1.72394	0.350155	#N/A	#N/A	#N/A	#N/A	#N/A	#N/A	#N/A	#N/A	#N/A	#N/A	14	ENSG00000260653	MIR3147HG	lncRNA	MIR3147 host gene [Source:HGNC Symbol;Acc:HGNC:56144]
LBX1	#N/A	#N/A	0.176272	#N/A	#N/A	#N/A	#N/A	0.157745	#N/A	#N/A	#N/A	#N/A	0.156473	0.183343	0.15111	0.173952	0.125756	0.159484	#N/A	#N/A	#N/A	#N/A	#N/A	#N/A	#N/A	#N/A	#N/A	#N/A	#N/A	#N/A	0.193595	#N/A	0.148694	#N/A	#N/A	#N/A	0.0259765	#N/A	#N/A	#N/A	#N/A	#N/A	#N/A	#N/A	#N/A	#N/A	#N/A	#N/A	#N/A	0.0931094	#N/A	0.213024	0.167718	#N/A	#N/A	#N/A	#N/A	#N/A	#N/A	#N/A	#N/A	#N/A	#N/A	14	ENSG00000138136	LBX1	protein_coding	ladybird homeobox 1 [Source:HGNC Symbol;Acc:HGNC:16960]
SLC30A6-DT	#N/A	#N/A	1.71152	#N/A	#N/A	0.901405	0.74332	1.82168	#N/A	#N/A	#N/A	#N/A	1.53413	1.27312	1.28109	#N/A	#N/A	#N/A	0.68749	#N/A	#N/A	0.60661	#N/A	#N/A	0.726032	#N/A	1.8183	#N/A	#N/A	#N/A	#N/A	#N/A	#N/A	#N/A	#N/A	#N/A	0.27886	#N/A	#N/A	#N/A	#N/A	#N/A	#N/A	#N/A	#N/A	#N/A	#N/A	#N/A	#N/A	#N/A	#N/A	1.13452	#N/A	#N/A	#N/A	#N/A	#N/A	0.650459	#N/A	#N/A	#N/A	#N/A	#N/A	14	ENSG00000272716	SLC30A6-DT	lncRNA	SLC30A6 divergent transcript [Source:HGNC Symbol;Acc:HGNC:55203]
FAM161B	#N/A	#N/A	0.91621	1.22608	#N/A	1.26755	#N/A	1.06108	#N/A	#N/A	#N/A	#N/A	#N/A	0.498485	#N/A	#N/A	#N/A	0.989092	#N/A	1.46469	#N/A	#N/A	#N/A	#N/A	#N/A	#N/A	1.25066	2.14181	2.1597	#N/A	#N/A	#N/A	#N/A	#N/A	#N/A	#N/A	#N/A	#N/A	#N/A	#N/A	#N/A	#N/A	#N/A	#N/A	0.816159	#N/A	0.457507	#N/A	#N/A	#N/A	#N/A	#N/A	#N/A	#N/A	#N/A	#N/A	1.26304	1.39879	#N/A	#N/A	#N/A	#N/A	#N/A	14	ENSG00000156050	FAM161B	protein_coding	FAM161 centrosomal protein B [Source:HGNC Symbol;Acc:HGNC:19854]
PYROXD1	#N/A	#N/A	0.744742	#N/A	1.31298	1.10053	#N/A	0.778759	2.14448	#N/A	2.30797	#N/A	#N/A	#N/A	#N/A	#N/A	#N/A	#N/A	#N/A	#N/A	#N/A	#N/A	#N/A	#N/A	#N/A	#N/A	#N/A	#N/A	#N/A	#N/A	#N/A	#N/A	#N/A	#N/A	#N/A	#N/A	0.487018	#N/A	0.460111	#N/A	#N/A	#N/A	0.232691	#N/A	#N/A	#N/A	#N/A	#N/A	#N/A	#N/A	#N/A	#N/A	0.533022	0.81389	#N/A	#N/A	1.77488	1.21322	1.37099	#N/A	#N/A	#N/A	#N/A	14	ENSG00000121350	PYROXD1	protein_coding	pyridine nucleotide-disulphide oxidoreductase domain 1 [Source:HGNC Symbol;Acc:HGNC:26162]
IQCA1L	#N/A	#N/A	0.408156	0.216464	#N/A	#N/A	#N/A	0.210198	#N/A	#N/A	#N/A	#N/A	0.204145	0.450649	0.263589	0.22551	0.156853	#N/A	#N/A	#N/A	#N/A	#N/A	#N/A	#N/A	#N/A	#N/A	#N/A	#N/A	#N/A	#N/A	0.259774	#N/A	#N/A	#N/A	#N/A	#N/A	#N/A	#N/A	#N/A	#N/A	#N/A	#N/A	0.868162	#N/A	#N/A	#N/A	#N/A	#N/A	#N/A	0.209645	0.0580995	0.667944	0.221549	#N/A	#N/A	#N/A	#N/A	#N/A	#N/A	#N/A	#N/A	#N/A	#N/A	14	ENSG00000278685	IQCA1L	protein_coding	IQ motif containing with AAA domain 1 like [Source:HGNC Symbol;Acc:HGNC:22831]
#264016	#N/A	#N/A	1.8967	#N/A	1.49076	1.76669	#N/A	1.25661	#N/A	0.965641	#N/A	#N/A	1.87574	0.688366	1.04013	#N/A	1.57547	#N/A	#N/A	#N/A	#N/A	#N/A	#N/A	#N/A	#N/A	#N/A	2.06844	2.64358	#N/A	#N/A	#N/A	#N/A	#N/A	#N/A	#N/A	#N/A	#N/A	#N/A	#N/A	#N/A	#N/A	#N/A	#N/A	#N/A	#N/A	#N/A	#N/A	#N/A	#N/A	#N/A	#N/A	1.08144	#N/A	#N/A	#N/A	#N/A	#N/A	2.00439	#N/A	#N/A	#N/A	2.63707	#N/A	14	ENSG00000264016		lncRNA	novel transcript
LINC02742	#N/A	#N/A	#N/A	#N/A	0.70685	#N/A	#N/A	1.14733	#N/A	#N/A	#N/A	#N/A	#N/A	2.47625	1.69941	1.26373	0.446083	#N/A	#N/A	#N/A	#N/A	#N/A	#N/A	#N/A	#N/A	#N/A	#N/A	#N/A	#N/A	#N/A	2.06772	#N/A	#N/A	#N/A	#N/A	#N/A	#N/A	#N/A	#N/A	#N/A	#N/A	#N/A	#N/A	0.110802	#N/A	#N/A	#N/A	#N/A	#N/A	0.458834	#N/A	1.32322	1.13482	0.525387	0.52134	0.445404	#N/A	#N/A	#N/A	#N/A	#N/A	#N/A	#N/A	14	ENSG00000249867	LINC02742	lncRNA	long intergenic non-protein coding RNA 2742 [Source:HGNC Symbol;Acc:HGNC:54259]
PKHD1	#N/A	#N/A	1.54705	#N/A	0.696514	#N/A	#N/A	1.09041	#N/A	#N/A	#N/A	#N/A	0.943134	#N/A	#N/A	#N/A	0.0976584	0.136713	#N/A	#N/A	#N/A	#N/A	#N/A	#N/A	#N/A	#N/A	0.852264	0.526476	0.543751	#N/A	#N/A	#N/A	#N/A	#N/A	#N/A	#N/A	#N/A	#N/A	#N/A	#N/A	#N/A	#N/A	#N/A	#N/A	#N/A	#N/A	#N/A	#N/A	#N/A	#N/A	#N/A	1.09476	#N/A	#N/A	0.508305	0.368688	#N/A	0.395896	#N/A	#N/A	#N/A	0.482548	#N/A	14	ENSG00000170927	PKHD1	protein_coding	PKHD1 ciliary IPT domain containing fibrocystin/polyductin [Source:HGNC Symbol;Acc:HGNC:9016]
C4orf51	#N/A	#N/A	2.23957	2.01334	#N/A	1.31204	1.02557	1.54729	#N/A	#N/A	#N/A	#N/A	#N/A	3.84888	1.16007	2.78626	#N/A	1.60988	#N/A	#N/A	#N/A	#N/A	#N/A	#N/A	#N/A	#N/A	#N/A	1.16737	1.27828	#N/A	#N/A	#N/A	#N/A	#N/A	#N/A	#N/A	#N/A	#N/A	#N/A	#N/A	#N/A	#N/A	#N/A	#N/A	#N/A	#N/A	#N/A	#N/A	#N/A	#N/A	#N/A	1.98878	#N/A	#N/A	#N/A	#N/A	#N/A	0.834408	#N/A	#N/A	#N/A	1.08175	#N/A	14	ENSG00000237136	C4orf51	protein_coding	chromosome 4 open reading frame 51 [Source:HGNC Symbol;Acc:HGNC:37264]
MAPRE3-AS1	#N/A	#N/A	2.14602	1.28431	0.80064	0.587122	#N/A	1.23327	0.42451	#N/A	#N/A	#N/A	1.09354	1.59536	1.50589	1.47453	#N/A	0.882334	#N/A	#N/A	#N/A	#N/A	1.09911	#N/A	#N/A	#N/A	#N/A	#N/A	#N/A	#N/A	2.79809	#N/A	0.826094	#N/A	#N/A	#N/A	#N/A	#N/A	#N/A	#N/A	#N/A	#N/A	#N/A	#N/A	#N/A	#N/A	#N/A	#N/A	#N/A	#N/A	#N/A	#N/A	#N/A	#N/A	#N/A	#N/A	#N/A	#N/A	#N/A	#N/A	#N/A	#N/A	#N/A	14	ENSG00000205500	MAPRE3-AS1	lncRNA	MAPRE3 antisense RNA 1 [Source:HGNC Symbol;Acc:HGNC:40362]
ABHD14B	#N/A	#N/A	1.24617	#N/A	1.4898	#N/A	2.0938	0.930239	1.71869	#N/A	1.52378	#N/A	#N/A	#N/A	0.866257	#N/A	1.09137	#N/A	#N/A	#N/A	#N/A	#N/A	#N/A	1.73259	#N/A	#N/A	2.27107	1.14377	#N/A	#N/A	0.590508	#N/A	#N/A	#N/A	#N/A	#N/A	#N/A	#N/A	#N/A	#N/A	#N/A	#N/A	#N/A	#N/A	#N/A	#N/A	#N/A	#N/A	#N/A	#N/A	#N/A	0.853997	1.20362	#N/A	#N/A	#N/A	#N/A	#N/A	#N/A	#N/A	#N/A	#N/A	#N/A	14	ENSG00000114779	ABHD14B	protein_coding	abhydrolase domain containing 14B [Source:HGNC Symbol;Acc:HGNC:28235]
THOC7	#N/A	#N/A	1.95092	0.987036	#N/A	2.09474	1.11694	0.902766	2.6464	#N/A	1.35016	#N/A	#N/A	#N/A	#N/A	#N/A	1.52796	#N/A	#N/A	#N/A	#N/A	#N/A	#N/A	1.38013	#N/A	#N/A	1.2484	2.15318	4.50609	#N/A	#N/A	#N/A	#N/A	#N/A	#N/A	#N/A	#N/A	#N/A	0.485948	#N/A	#N/A	#N/A	#N/A	#N/A	#N/A	#N/A	#N/A	#N/A	#N/A	#N/A	#N/A	#N/A	#N/A	#N/A	#N/A	#N/A	#N/A	#N/A	#N/A	#N/A	#N/A	#N/A	1.50331	14	ENSG00000163634	THOC7	protein_coding	THO complex 7 [Source:HGNC Symbol;Acc:HGNC:29874]
ZBTB4#174282	#N/A	#N/A	#N/A	#N/A	#N/A	#N/A	#N/A	0.474704	#N/A	#N/A	#N/A	#N/A	#N/A	0.241774	#N/A	#N/A	#N/A	0.46512	#N/A	0.983273	#N/A	#N/A	#N/A	1.14644	#N/A	#N/A	#N/A	#N/A	0.743274	#N/A	#N/A	#N/A	#N/A	#N/A	#N/A	#N/A	#N/A	#N/A	#N/A	#N/A	#N/A	#N/A	#N/A	#N/A	#N/A	#N/A	#N/A	#N/A	0.891426	#N/A	#N/A	0.422929	#N/A	#N/A	0.821907	0.715181	1.12687	1.16227	#N/A	1.20394	#N/A	1.15461	#N/A	14	ENSG00000174282	ZBTB4	protein_coding	zinc finger and BTB domain containing 4 [Source:HGNC Symbol;Acc:HGNC:23847]
LRRC47	#N/A	#N/A	2.49008	#N/A	1.55672	1.34568	#N/A	1.29513	#N/A	#N/A	#N/A	0.562797	#N/A	0.654255	#N/A	1.01667	1.05477	#N/A	#N/A	0.64289	#N/A	#N/A	#N/A	0.858276	#N/A	#N/A	#N/A	#N/A	#N/A	#N/A	#N/A	#N/A	#N/A	#N/A	#N/A	#N/A	0.802855	#N/A	#N/A	#N/A	#N/A	#N/A	#N/A	#N/A	#N/A	#N/A	#N/A	#N/A	#N/A	#N/A	#N/A	1.12422	#N/A	#N/A	0.943974	#N/A	#N/A	#N/A	#N/A	#N/A	#N/A	0.959527	#N/A	14	ENSG00000130764	LRRC47	protein_coding	leucine rich repeat containing 47 [Source:HGNC Symbol;Acc:HGNC:29207]
TAB2	#N/A	#N/A	#N/A	#N/A	#N/A	0.509265	0.527567	0.305936	0.853423	#N/A	2.15574	#N/A	#N/A	#N/A	#N/A	#N/A	#N/A	#N/A	#N/A	#N/A	#N/A	#N/A	#N/A	0.697654	#N/A	#N/A	#N/A	#N/A	#N/A	#N/A	#N/A	#N/A	#N/A	0.478549	#N/A	#N/A	#N/A	#N/A	#N/A	#N/A	#N/A	#N/A	#N/A	#N/A	#N/A	#N/A	#N/A	#N/A	#N/A	#N/A	#N/A	0.290987	0.512528	#N/A	0.612748	0.705358	1.8133	1.48093	#N/A	1.65908	#N/A	#N/A	#N/A	14	ENSG00000055208	TAB2	protein_coding	TGF-beta activated kinase 1 (MAP3K7) binding protein 2 [Source:HGNC Symbol;Acc:HGNC:17075]
#284391	#N/A	#N/A	2.1063	1.34373	0.821996	0.627396	#N/A	1.22878	#N/A	#N/A	#N/A	#N/A	#N/A	4.00916	2.3547	1.90297	0.477181	0.930891	#N/A	#N/A	#N/A	#N/A	#N/A	#N/A	#N/A	#N/A	1.00688	#N/A	#N/A	#N/A	2.54675	#N/A	#N/A	#N/A	#N/A	#N/A	#N/A	#N/A	#N/A	#N/A	#N/A	#N/A	#N/A	#N/A	#N/A	#N/A	#N/A	#N/A	#N/A	#N/A	#N/A	3.06895	#N/A	#N/A	#N/A	#N/A	#N/A	0.449443	#N/A	#N/A	#N/A	#N/A	#N/A	14	ENSG00000284391		lncRNA	novel transcript, antisense to GDPD2
MRPS11	#N/A	#N/A	0.812465	#N/A	0.87189	#N/A	#N/A	0.711316	1.53449	#N/A	2.5669	#N/A	#N/A	#N/A	#N/A	#N/A	1.23083	#N/A	#N/A	#N/A	#N/A	#N/A	#N/A	#N/A	#N/A	#N/A	1.2823	#N/A	#N/A	#N/A	#N/A	#N/A	#N/A	#N/A	#N/A	#N/A	0.550285	#N/A	#N/A	#N/A	#N/A	#N/A	#N/A	#N/A	#N/A	#N/A	#N/A	#N/A	#N/A	#N/A	#N/A	0.980167	#N/A	1.22627	#N/A	1.23842	1.28318	2.85598	1.47068	#N/A	#N/A	#N/A	#N/A	14	ENSG00000181991	MRPS11	protein_coding	mitochondrial ribosomal protein S11 [Source:HGNC Symbol;Acc:HGNC:14050]
KAT14	#N/A	#N/A	1.63461	1.37675	2.20589	2.49296	1.53167	0.697766	1.47417	#N/A	#N/A	#N/A	1.01466	#N/A	#N/A	#N/A	#N/A	#N/A	#N/A	#N/A	#N/A	#N/A	#N/A	#N/A	#N/A	#N/A	0.803444	#N/A	#N/A	#N/A	#N/A	#N/A	#N/A	#N/A	#N/A	#N/A	#N/A	#N/A	#N/A	#N/A	#N/A	#N/A	#N/A	#N/A	#N/A	#N/A	#N/A	#N/A	#N/A	#N/A	#N/A	0.778787	#N/A	1.35959	#N/A	1.07542	1.23423	1.46547	#N/A	#N/A	#N/A	#N/A	#N/A	14	ENSG00000149474	KAT14	protein_coding	lysine acetyltransferase 14 [Source:HGNC Symbol;Acc:HGNC:15904]
PIGF	#N/A	#N/A	0.34995	#N/A	#N/A	#N/A	0.930057	0.455551	1.55867	0.378176	2.02762	#N/A	0.661168	#N/A	#N/A	#N/A	#N/A	#N/A	#N/A	1.33249	#N/A	#N/A	#N/A	#N/A	#N/A	#N/A	#N/A	#N/A	#N/A	#N/A	#N/A	#N/A	#N/A	#N/A	#N/A	#N/A	0.302923	#N/A	#N/A	#N/A	#N/A	#N/A	#N/A	#N/A	#N/A	#N/A	#N/A	#N/A	#N/A	#N/A	#N/A	#N/A	0.454361	#N/A	#N/A	0.732476	1.99528	1.43428	#N/A	1.23586	#N/A	#N/A	#N/A	14	ENSG00000151665	PIGF	protein_coding	phosphatidylinositol glycan anchor biosynthesis class F [Source:HGNC Symbol;Acc:HGNC:8962]
TSN	#N/A	#N/A	1.42286	0.628098	0.91474	0.967226	#N/A	0.65094	1.45135	#N/A	2.45879	#N/A	#N/A	#N/A	#N/A	#N/A	#N/A	#N/A	#N/A	#N/A	#N/A	#N/A	#N/A	1.01063	#N/A	#N/A	#N/A	#N/A	#N/A	#N/A	#N/A	#N/A	#N/A	#N/A	#N/A	#N/A	0.399387	#N/A	#N/A	#N/A	#N/A	#N/A	#N/A	#N/A	#N/A	#N/A	#N/A	#N/A	#N/A	#N/A	#N/A	1.04045	#N/A	#N/A	#N/A	2.43809	3.235	4.99518	1.15759	#N/A	#N/A	#N/A	#N/A	14	ENSG00000211460	TSN	protein_coding	translin [Source:HGNC Symbol;Acc:HGNC:12379]
USP46	#N/A	#N/A	0.644938	#N/A	#N/A	0.974952	1.16054	0.713999	1.90381	#N/A	2.09801	#N/A	#N/A	#N/A	#N/A	#N/A	#N/A	#N/A	#N/A	#N/A	#N/A	#N/A	#N/A	#N/A	#N/A	#N/A	#N/A	0.784787	#N/A	#N/A	#N/A	#N/A	#N/A	#N/A	#N/A	#N/A	#N/A	#N/A	#N/A	#N/A	#N/A	#N/A	#N/A	#N/A	#N/A	#N/A	#N/A	#N/A	#N/A	#N/A	#N/A	0.61197	#N/A	#N/A	2.43293	1.65546	4.135	2.34784	#N/A	3.38481	#N/A	#N/A	3.35823	14	ENSG00000109189	USP46	protein_coding	ubiquitin specific peptidase 46 [Source:HGNC Symbol;Acc:HGNC:20075]
DDX20	#N/A	#N/A	0.489494	#N/A	#N/A	#N/A	2.49618	0.75616	1.6177	#N/A	1.61726	2.17545	0.774655	#N/A	0.731965	#N/A	#N/A	#N/A	#N/A	#N/A	#N/A	#N/A	#N/A	1.41204	#N/A	#N/A	#N/A	#N/A	#N/A	#N/A	#N/A	#N/A	#N/A	#N/A	#N/A	#N/A	0.377946	#N/A	#N/A	#N/A	#N/A	#N/A	#N/A	#N/A	#N/A	#N/A	#N/A	#N/A	#N/A	#N/A	#N/A	0.648448	#N/A	#N/A	#N/A	#N/A	2.1123	2.48281	#N/A	1.37594	#N/A	#N/A	#N/A	14	ENSG00000064703	DDX20	protein_coding	DEAD-box helicase 20 [Source:HGNC Symbol;Acc:HGNC:2743]
TMEM178A	#N/A	#N/A	#N/A	#N/A	#N/A	#N/A	#N/A	1.26418	#N/A	#N/A	#N/A	#N/A	#N/A	3.65048	4.36539	1.40873	#N/A	1.84747	#N/A	#N/A	#N/A	#N/A	#N/A	#N/A	#N/A	#N/A	1.67848	#N/A	1.18969	#N/A	1.93698	#N/A	1.47982	0.868967	#N/A	#N/A	#N/A	#N/A	#N/A	#N/A	#N/A	#N/A	#N/A	#N/A	#N/A	#N/A	#N/A	#N/A	#N/A	#N/A	#N/A	3.62175	1.58822	#N/A	#N/A	0.715482	#N/A	#N/A	#N/A	#N/A	#N/A	0.956734	#N/A	14	ENSG00000152154	TMEM178A	protein_coding	transmembrane protein 178A [Source:HGNC Symbol;Acc:HGNC:28517]
RBBP6	#N/A	#N/A	0.292725	#N/A	#N/A	#N/A	0.759301	0.283286	1.3405	#N/A	2.52988	#N/A	#N/A	#N/A	#N/A	#N/A	#N/A	#N/A	#N/A	#N/A	#N/A	#N/A	#N/A	#N/A	#N/A	#N/A	0.494723	0.878995	1.07159	#N/A	#N/A	#N/A	#N/A	#N/A	#N/A	#N/A	#N/A	#N/A	#N/A	#N/A	0.110211	#N/A	#N/A	#N/A	#N/A	#N/A	#N/A	#N/A	0.800911	#N/A	#N/A	#N/A	#N/A	#N/A	#N/A	#N/A	1.13463	0.599279	0.788549	#N/A	#N/A	#N/A	0.716197	14	ENSG00000122257	RBBP6	protein_coding	RB binding protein 6, ubiquitin ligase [Source:HGNC Symbol;Acc:HGNC:9889]
NCKAP5	#N/A	#N/A	1.17644	#N/A	2.87117	2.42035	0.413927	0.550159	#N/A	#N/A	#N/A	#N/A	#N/A	#N/A	#N/A	#N/A	#N/A	#N/A	#N/A	#N/A	#N/A	#N/A	#N/A	#N/A	#N/A	#N/A	#N/A	#N/A	#N/A	1.49548	#N/A	#N/A	#N/A	#N/A	#N/A	#N/A	#N/A	#N/A	0.976917	#N/A	#N/A	#N/A	1.43701	0.275792	1.21049	#N/A	0.548942	#N/A	#N/A	1.84445	#N/A	#N/A	#N/A	#N/A	#N/A	#N/A	#N/A	#N/A	#N/A	#N/A	#N/A	2.76882	1.64324	14	ENSG00000176771	NCKAP5	protein_coding	NCK associated protein 5 [Source:HGNC Symbol;Acc:HGNC:29847]
EIF5B	#N/A	#N/A	0.681659	#N/A	#N/A	#N/A	0.892891	#N/A	2.48845	#N/A	1.57792	#N/A	#N/A	#N/A	#N/A	#N/A	#N/A	#N/A	#N/A	1.6023	#N/A	0.722417	#N/A	0.839771	#N/A	#N/A	0.545498	#N/A	#N/A	#N/A	#N/A	#N/A	#N/A	#N/A	#N/A	#N/A	0.369694	#N/A	#N/A	#N/A	#N/A	#N/A	#N/A	#N/A	#N/A	#N/A	#N/A	#N/A	#N/A	#N/A	#N/A	0.639611	#N/A	#N/A	0.789202	1.87264	2.21141	2.18725	#N/A	#N/A	#N/A	#N/A	#N/A	14	ENSG00000158417	EIF5B	protein_coding	eukaryotic translation initiation factor 5B [Source:HGNC Symbol;Acc:HGNC:30793]
RPL7L1	#N/A	#N/A	0.865068	0.587625	1.04855	1.01552	1.41386	#N/A	2.18469	#N/A	2.24277	#N/A	#N/A	#N/A	#N/A	#N/A	#N/A	#N/A	#N/A	1.01459	#N/A	#N/A	#N/A	1.42303	#N/A	#N/A	1.02477	#N/A	#N/A	#N/A	#N/A	#N/A	#N/A	#N/A	#N/A	#N/A	0.372398	#N/A	#N/A	#N/A	#N/A	#N/A	#N/A	#N/A	#N/A	#N/A	#N/A	#N/A	#N/A	#N/A	#N/A	#N/A	#N/A	#N/A	#N/A	1.09109	1.01507	1.20874	#N/A	#N/A	#N/A	#N/A	#N/A	14	ENSG00000146223	RPL7L1	protein_coding	ribosomal protein L7 like 1 [Source:HGNC Symbol;Acc:HGNC:21370]
POLR3E#058600	#N/A	#N/A	0.957016	1.20516	#N/A	1.33529	#N/A	#N/A	2.37496	#N/A	1.32609	#N/A	0.911907	#N/A	#N/A	0.742992	#N/A	#N/A	#N/A	1.28765	#N/A	#N/A	#N/A	#N/A	#N/A	#N/A	0.706654	#N/A	#N/A	#N/A	#N/A	#N/A	#N/A	#N/A	#N/A	#N/A	#N/A	#N/A	#N/A	#N/A	#N/A	#N/A	#N/A	#N/A	#N/A	#N/A	#N/A	#N/A	#N/A	#N/A	#N/A	0.399132	0.505011	#N/A	0.951073	#N/A	1.64303	1.26201	#N/A	#N/A	#N/A	#N/A	#N/A	14	ENSG00000058600	POLR3E	protein_coding	RNA polymerase III subunit E [Source:HGNC Symbol;Acc:HGNC:30347]
AHCTF1	#N/A	#N/A	#N/A	#N/A	#N/A	#N/A	#N/A	#N/A	1.40175	#N/A	1.00435	#N/A	0.337198	#N/A	#N/A	#N/A	#N/A	#N/A	#N/A	#N/A	#N/A	#N/A	#N/A	0.759787	#N/A	#N/A	0.563924	0.65014	0.744083	#N/A	#N/A	#N/A	#N/A	#N/A	#N/A	#N/A	#N/A	#N/A	#N/A	#N/A	#N/A	#N/A	#N/A	#N/A	#N/A	#N/A	#N/A	#N/A	#N/A	#N/A	#N/A	0.187235	0.31231	#N/A	#N/A	0.871723	2.04637	1.49158	0.614083	#N/A	#N/A	#N/A	0.69999	14	ENSG00000153207	AHCTF1	protein_coding	AT-hook containing transcription factor 1 [Source:HGNC Symbol;Acc:HGNC:24618]
CARNMT1	#N/A	#N/A	0.542136	#N/A	1.44042	#N/A	#N/A	#N/A	2.18189	#N/A	1.04147	#N/A	0.632107	#N/A	0.524565	#N/A	#N/A	#N/A	#N/A	#N/A	#N/A	#N/A	#N/A	1.48281	#N/A	#N/A	0.697685	#N/A	0.797767	#N/A	#N/A	#N/A	#N/A	#N/A	#N/A	#N/A	#N/A	#N/A	#N/A	#N/A	#N/A	#N/A	#N/A	#N/A	#N/A	#N/A	#N/A	#N/A	#N/A	#N/A	#N/A	0.944887	0.848492	#N/A	1.05171	#N/A	2.47512	1.93097	#N/A	#N/A	#N/A	#N/A	#N/A	14	ENSG00000156017	CARNMT1	protein_coding	carnosine N-methyltransferase 1 [Source:HGNC Symbol;Acc:HGNC:23435]
USP16	#N/A	#N/A	0.485023	#N/A	0.76287	0.719829	0.730597	#N/A	1.59927	#N/A	2.60208	#N/A	#N/A	#N/A	#N/A	#N/A	#N/A	#N/A	#N/A	0.836762	#N/A	#N/A	#N/A	0.758413	#N/A	#N/A	0.486019	#N/A	#N/A	#N/A	#N/A	#N/A	#N/A	#N/A	#N/A	#N/A	0.516066	#N/A	0.311025	#N/A	#N/A	#N/A	#N/A	#N/A	#N/A	#N/A	0.264553	#N/A	#N/A	#N/A	#N/A	#N/A	#N/A	#N/A	#N/A	#N/A	2.35535	0.746988	#N/A	#N/A	#N/A	#N/A	#N/A	14	ENSG00000156256	USP16	protein_coding	ubiquitin specific peptidase 16 [Source:HGNC Symbol;Acc:HGNC:12614]
UBE2L3	#N/A	#N/A	#N/A	#N/A	#N/A	#N/A	#N/A	#N/A	1.86471	#N/A	2.63033	#N/A	#N/A	0.718668	#N/A	#N/A	#N/A	1.1069	1.36646	2.67435	1.0176	#N/A	#N/A	0.894967	#N/A	#N/A	#N/A	#N/A	#N/A	#N/A	#N/A	#N/A	#N/A	#N/A	#N/A	#N/A	#N/A	#N/A	#N/A	#N/A	#N/A	#N/A	#N/A	#N/A	#N/A	#N/A	#N/A	#N/A	#N/A	#N/A	#N/A	0.898423	#N/A	#N/A	1.10014	1.14436	1.30795	2.2339	#N/A	1.05013	#N/A	#N/A	#N/A	14	ENSG00000185651	UBE2L3	protein_coding	ubiquitin conjugating enzyme E2 L3 [Source:HGNC Symbol;Acc:HGNC:12488]
ARF4	#N/A	#N/A	0.303721	#N/A	#N/A	#N/A	#N/A	#N/A	1.58754	#N/A	0.970127	#N/A	0.417593	#N/A	#N/A	#N/A	#N/A	#N/A	#N/A	#N/A	#N/A	#N/A	#N/A	0.763919	#N/A	#N/A	0.488603	0.602849	0.966234	#N/A	#N/A	#N/A	#N/A	#N/A	#N/A	#N/A	0.234473	#N/A	#N/A	#N/A	#N/A	#N/A	#N/A	#N/A	#N/A	#N/A	#N/A	#N/A	#N/A	#N/A	#N/A	0.248711	#N/A	#N/A	#N/A	0.895603	1.82051	1.34437	#N/A	1.39687	#N/A	#N/A	#N/A	14	ENSG00000168374	ARF4	protein_coding	ADP ribosylation factor 4 [Source:HGNC Symbol;Acc:HGNC:655]
COMMD2	#N/A	#N/A	0.572504	0.480974	#N/A	#N/A	#N/A	#N/A	1.87167	#N/A	1.4855	#N/A	#N/A	#N/A	#N/A	0.447794	#N/A	#N/A	#N/A	1.14337	#N/A	#N/A	#N/A	1.78574	1.03924	#N/A	0.77709	#N/A	0.747422	#N/A	#N/A	#N/A	#N/A	#N/A	#N/A	#N/A	0.291565	#N/A	#N/A	#N/A	#N/A	#N/A	#N/A	#N/A	#N/A	#N/A	0.285932	#N/A	#N/A	#N/A	#N/A	#N/A	#N/A	#N/A	#N/A	#N/A	1.54244	0.968936	#N/A	#N/A	#N/A	#N/A	#N/A	14	ENSG00000114744	COMMD2	protein_coding	COMM domain containing 2 [Source:HGNC Symbol;Acc:HGNC:24993]
TRIT1	#N/A	#N/A	1.28772	0.646968	1.20062	1.5627	#N/A	#N/A	1.88992	#N/A	1.26973	#N/A	#N/A	0.506945	0.490797	#N/A	#N/A	0.733703	#N/A	2.10856	#N/A	0.84048	#N/A	1.52318	#N/A	#N/A	#N/A	#N/A	#N/A	#N/A	#N/A	#N/A	#N/A	#N/A	#N/A	#N/A	#N/A	#N/A	#N/A	#N/A	#N/A	#N/A	#N/A	#N/A	#N/A	#N/A	#N/A	#N/A	0.860314	#N/A	#N/A	#N/A	#N/A	#N/A	#N/A	#N/A	1.78198	#N/A	#N/A	#N/A	#N/A	#N/A	#N/A	14	ENSG00000043514	TRIT1	protein_coding	tRNA isopentenyltransferase 1 [Source:HGNC Symbol;Acc:HGNC:20286]
CARS2	#N/A	#N/A	0.977735	0.552426	0.860919	1.46952	0.748313	#N/A	1.54973	#N/A	2.14768	#N/A	#N/A	0.237493	0.340211	#N/A	#N/A	0.454544	#N/A	#N/A	#N/A	0.84249	#N/A	#N/A	#N/A	#N/A	#N/A	#N/A	#N/A	#N/A	#N/A	#N/A	#N/A	#N/A	#N/A	#N/A	#N/A	#N/A	#N/A	#N/A	#N/A	#N/A	#N/A	#N/A	#N/A	#N/A	#N/A	#N/A	#N/A	#N/A	0.231096	#N/A	#N/A	#N/A	#N/A	#N/A	2.53544	#N/A	#N/A	#N/A	#N/A	0.552789	#N/A	14	ENSG00000134905	CARS2	protein_coding	cysteinyl-tRNA synthetase 2, mitochondrial [Source:HGNC Symbol;Acc:HGNC:25695]
TBCK	#N/A	#N/A	0.464326	0.426504	0.711085	1.10581	0.990696	#N/A	1.13956	#N/A	0.917719	#N/A	#N/A	#N/A	#N/A	0.20552	#N/A	#N/A	#N/A	0.669612	#N/A	#N/A	#N/A	0.920449	#N/A	#N/A	#N/A	#N/A	#N/A	#N/A	#N/A	#N/A	#N/A	#N/A	#N/A	#N/A	#N/A	#N/A	#N/A	#N/A	#N/A	#N/A	#N/A	#N/A	#N/A	#N/A	#N/A	#N/A	#N/A	#N/A	#N/A	0.201564	#N/A	#N/A	#N/A	#N/A	1.41703	0.769392	#N/A	#N/A	#N/A	#N/A	0.901675	14	ENSG00000145348	TBCK	protein_coding	TBC1 domain containing kinase [Source:HGNC Symbol;Acc:HGNC:28261]
SCO1	#N/A	#N/A	0.974907	#N/A	#N/A	0.892137	1.67969	#N/A	1.89028	#N/A	1.28657	#N/A	#N/A	0.83151	0.694248	#N/A	1.25043	#N/A	#N/A	#N/A	#N/A	#N/A	#N/A	1.12135	#N/A	#N/A	#N/A	#N/A	#N/A	#N/A	#N/A	#N/A	#N/A	#N/A	#N/A	#N/A	#N/A	#N/A	#N/A	#N/A	#N/A	#N/A	#N/A	#N/A	#N/A	#N/A	#N/A	#N/A	#N/A	#N/A	#N/A	0.548054	0.516265	#N/A	#N/A	1.13766	3.72556	1.24724	#N/A	#N/A	#N/A	#N/A	#N/A	14	ENSG00000133028	SCO1	protein_coding	synthesis of cytochrome C oxidase 1 [Source:HGNC Symbol;Acc:HGNC:10603]
CHCHD6	#N/A	#N/A	0.725837	1.08677	1.07466	1.36075	#N/A	#N/A	2.01605	#N/A	#N/A	#N/A	#N/A	0.611931	0.606161	#N/A	#N/A	1.27462	1.3869	2.929	#N/A	#N/A	#N/A	#N/A	#N/A	#N/A	1.03399	0.727158	0.981802	#N/A	0.60175	#N/A	#N/A	#N/A	#N/A	#N/A	#N/A	#N/A	#N/A	#N/A	#N/A	#N/A	#N/A	#N/A	#N/A	#N/A	#N/A	#N/A	#N/A	#N/A	#N/A	#N/A	#N/A	#N/A	#N/A	#N/A	#N/A	#N/A	#N/A	#N/A	#N/A	#N/A	#N/A	14	ENSG00000159685	CHCHD6	protein_coding	coiled-coil-helix-coiled-coil-helix domain containing 6 [Source:HGNC Symbol;Acc:HGNC:28184]
IREB2	#N/A	#N/A	#N/A	#N/A	#N/A	0.601709	#N/A	#N/A	1.504	#N/A	1.30147	#N/A	0.379922	#N/A	#N/A	#N/A	#N/A	#N/A	#N/A	#N/A	#N/A	#N/A	#N/A	#N/A	#N/A	#N/A	0.371389	#N/A	#N/A	#N/A	#N/A	#N/A	#N/A	#N/A	#N/A	#N/A	#N/A	#N/A	#N/A	#N/A	#N/A	#N/A	#N/A	#N/A	#N/A	0.418754	0.223975	#N/A	0.832272	0.189983	#N/A	0.193393	#N/A	#N/A	#N/A	1.18069	2.58661	1.22186	0.774117	#N/A	#N/A	#N/A	#N/A	14	ENSG00000136381	IREB2	protein_coding	iron responsive element binding protein 2 [Source:HGNC Symbol;Acc:HGNC:6115]
ZNF335	#N/A	#N/A	0.496976	#N/A	0.844757	1.46181	1.49119	#N/A	1.74946	#N/A	1.17784	#N/A	#N/A	#N/A	#N/A	0.586834	#N/A	#N/A	0.916928	#N/A	#N/A	#N/A	#N/A	0.967589	#N/A	#N/A	0.747881	0.856876	#N/A	1.75046	#N/A	#N/A	#N/A	#N/A	#N/A	#N/A	#N/A	#N/A	#N/A	#N/A	#N/A	#N/A	#N/A	#N/A	#N/A	#N/A	#N/A	#N/A	#N/A	#N/A	#N/A	#N/A	#N/A	#N/A	#N/A	1.08884	1.79419	#N/A	#N/A	#N/A	#N/A	#N/A	#N/A	14	ENSG00000198026	ZNF335	protein_coding	zinc finger protein 335 [Source:HGNC Symbol;Acc:HGNC:15807]
ZNF398	#N/A	#N/A	0.467049	0.673688	0.739471	#N/A	#N/A	#N/A	1.44566	#N/A	0.802343	#N/A	#N/A	#N/A	#N/A	#N/A	0.649165	#N/A	#N/A	1.76826	#N/A	#N/A	#N/A	0.758892	#N/A	#N/A	#N/A	0.726021	#N/A	1.61864	0.527089	#N/A	#N/A	#N/A	#N/A	#N/A	#N/A	#N/A	#N/A	#N/A	#N/A	#N/A	#N/A	#N/A	#N/A	#N/A	#N/A	#N/A	#N/A	#N/A	#N/A	#N/A	#N/A	#N/A	#N/A	1.01281	1.98857	0.951795	#N/A	#N/A	#N/A	#N/A	#N/A	14	ENSG00000197024	ZNF398	protein_coding	zinc finger protein 398 [Source:HGNC Symbol;Acc:HGNC:18373]
GFM2	#N/A	#N/A	0.437335	#N/A	#N/A	0.739833	0.942394	#N/A	1.52518	#N/A	1.77004	#N/A	#N/A	#N/A	#N/A	#N/A	#N/A	#N/A	#N/A	#N/A	#N/A	#N/A	0.496672	1.05007	#N/A	#N/A	#N/A	#N/A	1.21259	#N/A	#N/A	#N/A	#N/A	#N/A	#N/A	#N/A	0.231668	#N/A	#N/A	#N/A	#N/A	#N/A	#N/A	#N/A	#N/A	#N/A	#N/A	#N/A	#N/A	#N/A	#N/A	#N/A	#N/A	0.883338	#N/A	1.0533	2.48266	3.16561	1.0203	#N/A	#N/A	#N/A	#N/A	14	ENSG00000164347	GFM2	protein_coding	GTP dependent ribosome recycling factor mitochondrial 2 [Source:HGNC Symbol;Acc:HGNC:29682]
NSUN4	#N/A	#N/A	0.687562	#N/A	0.71145	#N/A	1.33059	#N/A	1.59437	#N/A	1.2592	#N/A	0.77787	0.374375	0.496166	#N/A	#N/A	#N/A	#N/A	#N/A	#N/A	#N/A	#N/A	#N/A	0.980858	#N/A	#N/A	#N/A	#N/A	#N/A	0.578476	#N/A	#N/A	#N/A	#N/A	#N/A	#N/A	#N/A	#N/A	#N/A	#N/A	#N/A	#N/A	#N/A	#N/A	#N/A	#N/A	#N/A	#N/A	#N/A	#N/A	0.621159	#N/A	#N/A	#N/A	#N/A	#N/A	1.42448	#N/A	2.94309	#N/A	#N/A	1.00153	14	ENSG00000117481	NSUN4	protein_coding	NOP2/Sun RNA methyltransferase 4 [Source:HGNC Symbol;Acc:HGNC:31802]
URB2	#N/A	#N/A	1.02829	0.839229	#N/A	#N/A	#N/A	#N/A	2.48642	#N/A	#N/A	#N/A	1.27938	1.14235	0.743286	1.03278	#N/A	1.15211	#N/A	#N/A	#N/A	#N/A	#N/A	#N/A	1.60349	#N/A	1.14899	1.28065	#N/A	#N/A	#N/A	#N/A	#N/A	#N/A	#N/A	#N/A	#N/A	#N/A	#N/A	#N/A	#N/A	#N/A	#N/A	#N/A	#N/A	#N/A	#N/A	#N/A	#N/A	#N/A	#N/A	1.06616	#N/A	#N/A	1.09697	#N/A	#N/A	2.80871	#N/A	#N/A	#N/A	#N/A	#N/A	14	ENSG00000135763	URB2	protein_coding	URB2 ribosome biogenesis homolog [Source:HGNC Symbol;Acc:HGNC:28967]
DNAJC8#126698	#N/A	#N/A	#N/A	#N/A	#N/A	#N/A	#N/A	#N/A	1.64519	#N/A	1.96412	#N/A	#N/A	#N/A	#N/A	0.82893	1.12025	1.36861	#N/A	#N/A	#N/A	1.19475	#N/A	2.9427	#N/A	#N/A	#N/A	1.02892	#N/A	2.52814	#N/A	#N/A	#N/A	#N/A	#N/A	#N/A	0.490223	#N/A	#N/A	#N/A	#N/A	#N/A	#N/A	#N/A	#N/A	#N/A	#N/A	#N/A	#N/A	#N/A	#N/A	0.575791	#N/A	#N/A	#N/A	1.27546	1.59263	1.46132	#N/A	#N/A	#N/A	#N/A	#N/A	14	ENSG00000126698	DNAJC8	protein_coding	DnaJ heat shock protein family (Hsp40) member C8 [Source:HGNC Symbol;Acc:HGNC:15470]
TTC21B	#N/A	#N/A	0.405167	0.441737	0.501046	1.15296	#N/A	#N/A	1.21713	#N/A	1.14827	#N/A	#N/A	#N/A	#N/A	#N/A	#N/A	#N/A	#N/A	0.842851	#N/A	#N/A	#N/A	#N/A	#N/A	#N/A	0.734692	0.734694	0.855857	#N/A	#N/A	#N/A	#N/A	#N/A	#N/A	#N/A	#N/A	#N/A	#N/A	#N/A	#N/A	#N/A	#N/A	#N/A	#N/A	#N/A	#N/A	#N/A	#N/A	#N/A	#N/A	#N/A	#N/A	0.524063	#N/A	#N/A	2.84301	1.02347	#N/A	#N/A	#N/A	#N/A	0.805896	14	ENSG00000123607	TTC21B	protein_coding	tetratricopeptide repeat domain 21B [Source:HGNC Symbol;Acc:HGNC:25660]
SDCCAG8#054282	#N/A	#N/A	#N/A	0.315655	0.44429	0.808955	0.462635	#N/A	0.914222	#N/A	1.03143	#N/A	#N/A	#N/A	#N/A	#N/A	#N/A	#N/A	#N/A	#N/A	#N/A	#N/A	#N/A	#N/A	#N/A	#N/A	#N/A	#N/A	#N/A	#N/A	0.153815	#N/A	#N/A	#N/A	#N/A	#N/A	#N/A	#N/A	#N/A	#N/A	#N/A	#N/A	#N/A	#N/A	#N/A	#N/A	#N/A	#N/A	#N/A	#N/A	#N/A	#N/A	0.375946	#N/A	0.45746	0.631926	2.75344	0.898119	#N/A	#N/A	#N/A	0.854943	1.57172	14	ENSG00000054282	SDCCAG8	protein_coding	SHH signaling and ciliogenesis regulator SDCCAG8 [Source:HGNC Symbol;Acc:HGNC:10671]
SEC23IP	#N/A	#N/A	0.358644	#N/A	0.846639	#N/A	#N/A	#N/A	1.3114	#N/A	2.5879	#N/A	#N/A	#N/A	0.460591	0.414949	#N/A	#N/A	#N/A	1.32957	#N/A	#N/A	#N/A	#N/A	#N/A	#N/A	0.811911	#N/A	#N/A	#N/A	#N/A	#N/A	#N/A	#N/A	#N/A	#N/A	#N/A	#N/A	#N/A	#N/A	#N/A	#N/A	#N/A	#N/A	#N/A	#N/A	#N/A	#N/A	#N/A	#N/A	#N/A	0.381184	#N/A	#N/A	0.629308	1.38516	1.91174	1.53948	0.650227	#N/A	#N/A	#N/A	#N/A	14	ENSG00000107651	SEC23IP	protein_coding	SEC23 interacting protein [Source:HGNC Symbol;Acc:HGNC:17018]
KPNB1-DT	#N/A	#N/A	0.504201	0.827508	#N/A	#N/A	#N/A	#N/A	1.22844	#N/A	0.858668	#N/A	#N/A	0.252194	#N/A	0.485629	#N/A	0.666136	#N/A	#N/A	#N/A	#N/A	#N/A	1.01663	#N/A	#N/A	0.908936	1.04803	0.763339	#N/A	#N/A	#N/A	#N/A	#N/A	#N/A	#N/A	#N/A	#N/A	#N/A	#N/A	#N/A	#N/A	#N/A	#N/A	#N/A	#N/A	#N/A	#N/A	#N/A	#N/A	#N/A	#N/A	0.542863	0.73675	#N/A	#N/A	2.42489	#N/A	#N/A	#N/A	#N/A	#N/A	#N/A	14	ENSG00000263766	KPNB1-DT	lncRNA	KPNB1 divergent transcript [Source:HGNC Symbol;Acc:HGNC:55336]
TFG	#N/A	#N/A	0.656149	0.419746	0.517083	#N/A	0.678746	#N/A	1.41988	#N/A	1.61364	#N/A	#N/A	#N/A	#N/A	#N/A	#N/A	#N/A	#N/A	0.904592	#N/A	#N/A	#N/A	#N/A	#N/A	#N/A	#N/A	#N/A	#N/A	#N/A	#N/A	#N/A	#N/A	#N/A	#N/A	#N/A	0.249806	#N/A	#N/A	#N/A	#N/A	#N/A	#N/A	#N/A	#N/A	#N/A	#N/A	#N/A	#N/A	#N/A	#N/A	0.281251	#N/A	#N/A	0.595511	0.866553	1.39865	0.965382	#N/A	#N/A	#N/A	0.693702	#N/A	14	ENSG00000114354	TFG	protein_coding	trafficking from ER to golgi regulator [Source:HGNC Symbol;Acc:HGNC:11758]
AK6#085231	#N/A	#N/A	#N/A	0.840347	#N/A	#N/A	#N/A	#N/A	1.22106	#N/A	0.850795	#N/A	#N/A	#N/A	#N/A	#N/A	#N/A	#N/A	#N/A	0.654103	#N/A	#N/A	#N/A	#N/A	#N/A	#N/A	1.07825	#N/A	1.12547	#N/A	#N/A	#N/A	0.950947	#N/A	#N/A	#N/A	0.432165	#N/A	#N/A	#N/A	#N/A	#N/A	#N/A	#N/A	#N/A	#N/A	#N/A	#N/A	#N/A	#N/A	#N/A	3.20783	#N/A	1.22233	#N/A	1.13438	0.798966	1.05951	1.26539	#N/A	#N/A	#N/A	#N/A	14	ENSG00000085231	AK6	protein_coding	adenylate kinase 6 [Source:HGNC Symbol;Acc:HGNC:49151]
DHRS4L2	#N/A	#N/A	2.32916	#N/A	1.95425	1.63029	1.00334	#N/A	1.97403	#N/A	0.994539	#N/A	#N/A	#N/A	#N/A	#N/A	#N/A	#N/A	#N/A	#N/A	#N/A	#N/A	#N/A	#N/A	#N/A	#N/A	#N/A	#N/A	#N/A	#N/A	#N/A	#N/A	#N/A	#N/A	#N/A	#N/A	0.562877	#N/A	0.505213	#N/A	#N/A	#N/A	0.340902	#N/A	#N/A	#N/A	#N/A	#N/A	#N/A	0.528159	#N/A	#N/A	#N/A	#N/A	#N/A	1.15915	1.01293	1.61434	#N/A	#N/A	#N/A	#N/A	1.51765	14	ENSG00000187630	DHRS4L2	protein_coding	dehydrogenase/reductase 4 like 2 [Source:HGNC Symbol;Acc:HGNC:19731]
CREBZF	#N/A	#N/A	0.586544	0.950305	0.832702	0.773119	0.744574	#N/A	1.05512	#N/A	1.11583	#N/A	#N/A	#N/A	#N/A	#N/A	#N/A	#N/A	#N/A	1.22081	#N/A	#N/A	#N/A	0.741065	#N/A	#N/A	0.519012	0.713407	0.76507	#N/A	#N/A	#N/A	#N/A	#N/A	#N/A	#N/A	#N/A	#N/A	#N/A	#N/A	#N/A	#N/A	#N/A	#N/A	#N/A	#N/A	#N/A	#N/A	0.783436	#N/A	#N/A	#N/A	#N/A	#N/A	#N/A	#N/A	2.11578	#N/A	#N/A	#N/A	#N/A	#N/A	#N/A	14	ENSG00000137504	CREBZF	protein_coding	CREB/ATF bZIP transcription factor [Source:HGNC Symbol;Acc:HGNC:24905]
OXSR1	#N/A	#N/A	#N/A	#N/A	#N/A	#N/A	#N/A	#N/A	1.21051	#N/A	0.786649	#N/A	#N/A	0.335279	#N/A	0.554447	0.823615	0.651054	#N/A	1.0405	#N/A	#N/A	#N/A	1.78912	0.881911	#N/A	#N/A	#N/A	#N/A	#N/A	#N/A	#N/A	#N/A	#N/A	#N/A	#N/A	#N/A	#N/A	#N/A	#N/A	#N/A	#N/A	#N/A	#N/A	#N/A	#N/A	#N/A	#N/A	#N/A	#N/A	#N/A	0.353634	#N/A	#N/A	0.753951	0.954801	2.9166	1.63139	#N/A	#N/A	#N/A	#N/A	#N/A	14	ENSG00000172939	OXSR1	protein_coding	oxidative stress responsive kinase 1 [Source:HGNC Symbol;Acc:HGNC:8508]
RBM25	#N/A	#N/A	#N/A	#N/A	#N/A	0.52824	#N/A	#N/A	0.824055	#N/A	0.673548	#N/A	#N/A	#N/A	#N/A	#N/A	#N/A	#N/A	#N/A	0.745593	#N/A	#N/A	#N/A	#N/A	#N/A	#N/A	#N/A	#N/A	#N/A	#N/A	#N/A	#N/A	#N/A	#N/A	#N/A	#N/A	#N/A	#N/A	0.129048	#N/A	#N/A	#N/A	0.198287	0.226971	0.191669	#N/A	0.36826	0.212058	0.838452	0.221921	#N/A	#N/A	#N/A	#N/A	#N/A	#N/A	2.4217	0.797252	#N/A	#N/A	#N/A	#N/A	#N/A	14	ENSG00000119707	RBM25	protein_coding	RNA binding motif protein 25 [Source:HGNC Symbol;Acc:HGNC:23244]
#230623	#N/A	#N/A	1.32198	0.968948	2.56158	1.95707	#N/A	#N/A	2.09208	#N/A	#N/A	#N/A	#N/A	0.945723	1.2889	0.716903	#N/A	#N/A	#N/A	#N/A	#N/A	3.72233	#N/A	#N/A	#N/A	#N/A	#N/A	#N/A	#N/A	#N/A	0.540365	2.73313	#N/A	#N/A	#N/A	#N/A	#N/A	#N/A	#N/A	#N/A	#N/A	#N/A	#N/A	#N/A	#N/A	#N/A	#N/A	#N/A	#N/A	#N/A	#N/A	#N/A	1.00872	#N/A	1.32631	#N/A	#N/A	1.67189	#N/A	#N/A	#N/A	#N/A	#N/A	14	ENSG00000230623		lncRNA	novel transcript, antisense to ZNF281
SRSF6	#N/A	#N/A	0.518896	0.437569	#N/A	0.652281	#N/A	#N/A	1.12358	#N/A	1.35073	#N/A	#N/A	#N/A	#N/A	#N/A	#N/A	#N/A	#N/A	#N/A	#N/A	#N/A	#N/A	#N/A	#N/A	#N/A	0.477739	#N/A	#N/A	#N/A	#N/A	#N/A	#N/A	#N/A	#N/A	#N/A	0.291381	#N/A	0.194416	#N/A	#N/A	#N/A	0.183074	#N/A	#N/A	#N/A	#N/A	#N/A	0.800252	#N/A	#N/A	0.229822	0.356615	#N/A	#N/A	#N/A	5.37862	0.956168	#N/A	#N/A	#N/A	#N/A	#N/A	14	ENSG00000124193	SRSF6	protein_coding	serine and arginine rich splicing factor 6 [Source:HGNC Symbol;Acc:HGNC:10788]
AGAP9	#N/A	#N/A	0.951036	0.870512	1.04807	1.25602	1.74909	#N/A	1.36557	#N/A	2.69095	#N/A	0.687626	#N/A	#N/A	#N/A	#N/A	#N/A	#N/A	2.25877	#N/A	#N/A	#N/A	#N/A	#N/A	#N/A	#N/A	#N/A	#N/A	#N/A	#N/A	#N/A	#N/A	#N/A	#N/A	#N/A	#N/A	#N/A	#N/A	#N/A	#N/A	#N/A	#N/A	#N/A	#N/A	#N/A	#N/A	#N/A	#N/A	#N/A	#N/A	0.417532	#N/A	#N/A	0.896968	#N/A	1.38092	#N/A	#N/A	#N/A	#N/A	0.849293	1.47847	14	ENSG00000204172	AGAP9	protein_coding	ArfGAP with GTPase domain, ankyrin repeat and PH domain 9 [Source:HGNC Symbol;Acc:HGNC:23463]
KIF27	#N/A	#N/A	1.0468	0.537538	1.29923	1.06191	#N/A	#N/A	1.15399	#N/A	2.66604	#N/A	#N/A	#N/A	#N/A	#N/A	#N/A	#N/A	#N/A	#N/A	#N/A	#N/A	#N/A	#N/A	#N/A	#N/A	#N/A	#N/A	#N/A	#N/A	#N/A	#N/A	#N/A	#N/A	#N/A	#N/A	#N/A	#N/A	#N/A	#N/A	#N/A	#N/A	#N/A	#N/A	#N/A	#N/A	#N/A	#N/A	#N/A	#N/A	#N/A	0.96018	0.616011	#N/A	1.43498	1.08133	2.02396	1.27122	#N/A	1.59669	#N/A	1.13154	#N/A	14	ENSG00000165115	KIF27	protein_coding	kinesin family member 27 [Source:HGNC Symbol;Acc:HGNC:18632]
TMEM254	#N/A	#N/A	1.09968	0.723646	#N/A	1.18102	2.11817	#N/A	1.7928	#N/A	1.22651	#N/A	0.919782	#N/A	#N/A	#N/A	#N/A	#N/A	2.46665	#N/A	#N/A	#N/A	#N/A	#N/A	#N/A	#N/A	0.874276	2.16648	#N/A	#N/A	0.624126	#N/A	#N/A	#N/A	#N/A	#N/A	#N/A	#N/A	#N/A	#N/A	#N/A	#N/A	#N/A	#N/A	#N/A	#N/A	#N/A	#N/A	#N/A	#N/A	#N/A	0.878416	#N/A	#N/A	#N/A	1.33017	#N/A	1.30898	#N/A	#N/A	#N/A	#N/A	#N/A	14	ENSG00000133678	TMEM254	protein_coding	transmembrane protein 254 [Source:HGNC Symbol;Acc:HGNC:25804]
CNGB3	#N/A	#N/A	2.14201	1.303	#N/A	2.57489	#N/A	#N/A	1.36088	#N/A	0.92982	#N/A	#N/A	0.990836	#N/A	#N/A	#N/A	#N/A	1.69376	#N/A	#N/A	#N/A	#N/A	#N/A	#N/A	#N/A	1.37312	1.50091	1.41092	#N/A	0.87491	1.19249	#N/A	1.58057	#N/A	#N/A	#N/A	#N/A	#N/A	#N/A	#N/A	#N/A	#N/A	#N/A	#N/A	#N/A	#N/A	#N/A	#N/A	#N/A	#N/A	1.12542	#N/A	#N/A	#N/A	#N/A	#N/A	#N/A	#N/A	#N/A	#N/A	#N/A	#N/A	14	ENSG00000170289	CNGB3	protein_coding	cyclic nucleotide gated channel subunit beta 3 [Source:HGNC Symbol;Acc:HGNC:2153]
ZNF404	#N/A	#N/A	0.864247	1.40166	3.9096	#N/A	#N/A	#N/A	1.65109	#N/A	#N/A	#N/A	#N/A	0.658817	1.15257	#N/A	#N/A	#N/A	#N/A	1.28637	#N/A	#N/A	#N/A	#N/A	#N/A	#N/A	2.25284	#N/A	#N/A	#N/A	#N/A	#N/A	#N/A	#N/A	#N/A	#N/A	#N/A	#N/A	#N/A	#N/A	#N/A	#N/A	#N/A	#N/A	#N/A	#N/A	#N/A	#N/A	#N/A	#N/A	#N/A	1.18872	#N/A	3.20889	#N/A	#N/A	1.08106	1.8055	#N/A	#N/A	#N/A	2.92517	1.57522	14	ENSG00000176222	ZNF404	protein_coding	zinc finger protein 404 [Source:HGNC Symbol;Acc:HGNC:19417]
C1GALT1	#N/A	#N/A	#N/A	#N/A	#N/A	#N/A	#N/A	#N/A	0.975077	#N/A	3.01181	#N/A	#N/A	#N/A	#N/A	#N/A	#N/A	0.513852	#N/A	1.16894	#N/A	#N/A	#N/A	0.998158	#N/A	#N/A	#N/A	#N/A	#N/A	#N/A	0.721435	#N/A	#N/A	#N/A	#N/A	#N/A	#N/A	#N/A	#N/A	#N/A	#N/A	#N/A	#N/A	#N/A	#N/A	#N/A	#N/A	#N/A	#N/A	#N/A	#N/A	0.686327	0.465779	0.694177	1.65576	#N/A	1.50644	2.46921	0.689491	2.37223	#N/A	#N/A	#N/A	14	ENSG00000106392	C1GALT1	protein_coding	core 1 synthase, glycoprotein-N-acetylgalactosamine 3-beta-galactosyltransferase 1 [Source:HGNC Symbol;Acc:HGNC:24337]
TUBA8	#N/A	#N/A	#N/A	#N/A	#N/A	1.78838	1.11015	#N/A	1.32901	#N/A	1.0221	#N/A	1.85242	#N/A	#N/A	#N/A	#N/A	#N/A	#N/A	#N/A	#N/A	#N/A	#N/A	#N/A	#N/A	#N/A	1.78902	#N/A	#N/A	#N/A	#N/A	#N/A	#N/A	#N/A	#N/A	#N/A	#N/A	#N/A	#N/A	#N/A	#N/A	#N/A	#N/A	#N/A	#N/A	#N/A	#N/A	#N/A	#N/A	#N/A	#N/A	4.10569	2.1807	1.46311	2.39235	3.36418	#N/A	3.61954	3.34847	#N/A	1.71556	#N/A	#N/A	14	ENSG00000183785	TUBA8	protein_coding	tubulin alpha 8 [Source:HGNC Symbol;Acc:HGNC:12410]
SPG11	#N/A	#N/A	#N/A	#N/A	#N/A	#N/A	#N/A	#N/A	0.681222	#N/A	#N/A	#N/A	0.321549	#N/A	#N/A	#N/A	0.486747	#N/A	#N/A	1.59926	#N/A	#N/A	#N/A	1.26313	#N/A	#N/A	#N/A	#N/A	#N/A	#N/A	#N/A	#N/A	#N/A	#N/A	#N/A	#N/A	#N/A	#N/A	#N/A	#N/A	#N/A	#N/A	#N/A	#N/A	#N/A	#N/A	0.151031	0.161978	#N/A	#N/A	#N/A	0.1976	#N/A	0.599675	0.64827	0.742784	1.60598	0.750106	#N/A	1.27368	#N/A	#N/A	#N/A	14	ENSG00000104133	SPG11	protein_coding	SPG11 vesicle trafficking associated, spatacsin [Source:HGNC Symbol;Acc:HGNC:11226]
FECH	#N/A	#N/A	1.11398	#N/A	0.984451	1.46074	#N/A	#N/A	1.86841	#N/A	1.32175	#N/A	#N/A	#N/A	#N/A	#N/A	#N/A	#N/A	#N/A	#N/A	#N/A	#N/A	#N/A	#N/A	#N/A	#N/A	#N/A	#N/A	#N/A	#N/A	#N/A	#N/A	#N/A	#N/A	#N/A	#N/A	#N/A	#N/A	#N/A	#N/A	#N/A	#N/A	#N/A	#N/A	#N/A	#N/A	#N/A	#N/A	#N/A	#N/A	#N/A	1.83135	0.964556	1.42932	1.75819	1.50659	1.40457	3.17872	#N/A	1.10101	#N/A	#N/A	1.81047	14	ENSG00000066926	FECH	protein_coding	ferrochelatase [Source:HGNC Symbol;Acc:HGNC:3647]
KDM1A	#N/A	#N/A	#N/A	0.5551	#N/A	0.707189	#N/A	#N/A	0.97314	#N/A	0.823754	#N/A	#N/A	0.305455	#N/A	#N/A	#N/A	#N/A	#N/A	0.812956	#N/A	#N/A	#N/A	0.711034	#N/A	#N/A	1.01711	#N/A	#N/A	1.74581	#N/A	#N/A	#N/A	#N/A	#N/A	#N/A	#N/A	#N/A	#N/A	#N/A	#N/A	#N/A	#N/A	#N/A	#N/A	#N/A	#N/A	#N/A	#N/A	#N/A	#N/A	0.226137	#N/A	#N/A	1.21184	#N/A	5.40533	1.51584	#N/A	#N/A	#N/A	0.612871	#N/A	14	ENSG00000004487	KDM1A	protein_coding	lysine demethylase 1A [Source:HGNC Symbol;Acc:HGNC:29079]
PDE12	#N/A	#N/A	0.62468	#N/A	#N/A	#N/A	#N/A	#N/A	1.51094	#N/A	1.5238	#N/A	#N/A	0.489303	0.63588	1.26207	#N/A	#N/A	#N/A	2.28687	#N/A	#N/A	#N/A	1.95314	#N/A	#N/A	#N/A	#N/A	#N/A	#N/A	0.632727	#N/A	#N/A	#N/A	#N/A	#N/A	#N/A	#N/A	#N/A	#N/A	#N/A	#N/A	#N/A	#N/A	#N/A	#N/A	#N/A	#N/A	#N/A	#N/A	#N/A	0.871403	#N/A	#N/A	#N/A	#N/A	1.8892	1.61192	#N/A	1.44478	#N/A	1.29339	#N/A	14	ENSG00000174840	PDE12	protein_coding	phosphodiesterase 12 [Source:HGNC Symbol;Acc:HGNC:25386]
GLOD4	#N/A	#N/A	0.764819	#N/A	#N/A	#N/A	#N/A	#N/A	1.34883	#N/A	1.19989	#N/A	#N/A	1.20263	#N/A	#N/A	#N/A	1.28761	#N/A	1.94602	#N/A	#N/A	0.740857	#N/A	#N/A	#N/A	#N/A	#N/A	#N/A	#N/A	0.400474	#N/A	#N/A	#N/A	#N/A	#N/A	#N/A	#N/A	0.268815	#N/A	#N/A	#N/A	#N/A	#N/A	#N/A	#N/A	#N/A	#N/A	#N/A	#N/A	#N/A	0.537894	#N/A	#N/A	1.06094	#N/A	1.25859	2.85979	1.54474	#N/A	#N/A	#N/A	#N/A	14	ENSG00000167699	GLOD4	protein_coding	glyoxalase domain containing 4 [Source:HGNC Symbol;Acc:HGNC:14111]
GLI4	#N/A	#N/A	0.862897	#N/A	1.28764	#N/A	1.38356	#N/A	1.43832	#N/A	#N/A	#N/A	1.11405	#N/A	#N/A	#N/A	#N/A	0.856704	#N/A	#N/A	#N/A	#N/A	#N/A	#N/A	#N/A	#N/A	#N/A	#N/A	#N/A	#N/A	#N/A	#N/A	#N/A	#N/A	#N/A	#N/A	#N/A	0.385789	#N/A	#N/A	#N/A	#N/A	0.456311	0.490199	#N/A	#N/A	0.479024	0.514222	#N/A	0.669228	#N/A	0.354052	#N/A	#N/A	#N/A	#N/A	#N/A	#N/A	#N/A	1.24543	#N/A	#N/A	#N/A	14	ENSG00000250571	GLI4	protein_coding	GLI family zinc finger 4 [Source:HGNC Symbol;Acc:HGNC:4320]
#262482	#N/A	#N/A	#N/A	#N/A	#N/A	#N/A	#N/A	#N/A	1.72639	#N/A	1.28765	#N/A	1.01986	1.03262	1.13439	#N/A	#N/A	1.22977	1.44769	#N/A	1.68053	#N/A	#N/A	1.35733	2.27642	#N/A	#N/A	#N/A	3.21634	#N/A	#N/A	#N/A	#N/A	#N/A	#N/A	#N/A	#N/A	#N/A	#N/A	#N/A	#N/A	#N/A	#N/A	#N/A	#N/A	#N/A	#N/A	#N/A	#N/A	#N/A	#N/A	#N/A	0.906672	1.26384	#N/A	#N/A	1.04592	#N/A	#N/A	#N/A	#N/A	#N/A	#N/A	14	ENSG00000262482		lncRNA	novel transcript, antisense to FLYWCH1
#285632	#N/A	#N/A	1.22812	1.77561	1.45836	#N/A	0.936071	#N/A	0.739499	#N/A	#N/A	#N/A	2.07551	0.731461	1.91145	#N/A	#N/A	1.78043	#N/A	#N/A	#N/A	#N/A	#N/A	#N/A	#N/A	#N/A	#N/A	#N/A	#N/A	#N/A	1.1511	#N/A	#N/A	#N/A	#N/A	#N/A	0.888541	#N/A	#N/A	#N/A	#N/A	#N/A	#N/A	#N/A	#N/A	#N/A	#N/A	#N/A	#N/A	#N/A	#N/A	1.92385	1.31397	#N/A	#N/A	#N/A	#N/A	0.741404	#N/A	#N/A	#N/A	#N/A	#N/A	14	ENSG00000285632		lncRNA	novel transcript
SPAST	#N/A	#N/A	#N/A	#N/A	#N/A	#N/A	#N/A	#N/A	0.805778	#N/A	#N/A	#N/A	#N/A	0.283421	0.295045	#N/A	#N/A	0.725147	0.986224	#N/A	#N/A	#N/A	#N/A	0.823501	#N/A	#N/A	#N/A	#N/A	#N/A	#N/A	#N/A	0.892143	#N/A	#N/A	#N/A	#N/A	#N/A	#N/A	#N/A	#N/A	#N/A	#N/A	#N/A	#N/A	#N/A	#N/A	#N/A	#N/A	#N/A	#N/A	#N/A	0.515906	0.500859	#N/A	0.827062	0.763137	2.29177	0.89987	#N/A	1.63202	#N/A	#N/A	#N/A	14	ENSG00000021574	SPAST	protein_coding	spastin [Source:HGNC Symbol;Acc:HGNC:11233]
PROSER1	#N/A	#N/A	#N/A	#N/A	#N/A	#N/A	#N/A	#N/A	1.17445	#N/A	1.47193	#N/A	#N/A	0.34792	0.564495	#N/A	#N/A	#N/A	#N/A	2.11887	#N/A	#N/A	#N/A	#N/A	#N/A	#N/A	#N/A	#N/A	#N/A	#N/A	0.592282	#N/A	0.804795	#N/A	#N/A	#N/A	0.390647	#N/A	#N/A	#N/A	#N/A	#N/A	0.273386	#N/A	#N/A	#N/A	0.353092	#N/A	#N/A	#N/A	#N/A	0.635327	0.980249	#N/A	#N/A	1.72454	1.85029	#N/A	#N/A	#N/A	#N/A	#N/A	#N/A	14	ENSG00000120685	PROSER1	protein_coding	proline and serine rich 1 [Source:HGNC Symbol;Acc:HGNC:20291]
CES4A	#N/A	#N/A	2.03932	1.23654	1.4313	1.83933	1.30814	#N/A	0.991668	#N/A	#N/A	#N/A	#N/A	#N/A	#N/A	#N/A	#N/A	#N/A	#N/A	#N/A	#N/A	#N/A	#N/A	#N/A	#N/A	#N/A	2.02302	1.58941	#N/A	#N/A	1.90192	#N/A	1.55519	#N/A	#N/A	#N/A	#N/A	#N/A	#N/A	#N/A	#N/A	#N/A	0.655157	#N/A	#N/A	#N/A	#N/A	#N/A	#N/A	#N/A	#N/A	2.2265	1.50359	#N/A	#N/A	0.997927	#N/A	#N/A	#N/A	#N/A	#N/A	#N/A	#N/A	14	ENSG00000172824	CES4A	protein_coding	carboxylesterase 4A [Source:HGNC Symbol;Acc:HGNC:26741]
ETAA1	#N/A	#N/A	1.36536	1.00544	#N/A	0.87834	1.38352	#N/A	1.33228	#N/A	#N/A	#N/A	#N/A	#N/A	#N/A	#N/A	#N/A	#N/A	#N/A	#N/A	#N/A	#N/A	#N/A	1.32435	#N/A	#N/A	0.741707	1.06314	#N/A	#N/A	#N/A	#N/A	#N/A	#N/A	#N/A	#N/A	#N/A	#N/A	#N/A	#N/A	#N/A	#N/A	#N/A	#N/A	#N/A	#N/A	#N/A	#N/A	#N/A	#N/A	#N/A	0.561672	0.717345	#N/A	1.06702	#N/A	1.34337	1.7264	#N/A	#N/A	#N/A	1.22175	#N/A	14	ENSG00000143971	ETAA1	protein_coding	ETAA1 activator of ATR kinase [Source:HGNC Symbol;Acc:HGNC:24648]
CYLD	#N/A	#N/A	#N/A	#N/A	#N/A	#N/A	#N/A	#N/A	0.868181	#N/A	1.4994	#N/A	#N/A	0.263077	0.372189	0.576736	0.683955	#N/A	#N/A	1.58257	#N/A	#N/A	#N/A	0.914906	#N/A	#N/A	#N/A	#N/A	#N/A	#N/A	#N/A	#N/A	#N/A	#N/A	#N/A	#N/A	#N/A	#N/A	0.189603	#N/A	#N/A	#N/A	#N/A	#N/A	#N/A	#N/A	#N/A	#N/A	#N/A	#N/A	#N/A	0.623251	#N/A	#N/A	0.674503	0.924625	2.3256	1.23925	#N/A	#N/A	#N/A	#N/A	#N/A	14	ENSG00000083799	CYLD	protein_coding	CYLD lysine 63 deubiquitinase [Source:HGNC Symbol;Acc:HGNC:2584]
TAOK3	#N/A	#N/A	#N/A	#N/A	#N/A	0.414984	#N/A	#N/A	0.679142	#N/A	#N/A	#N/A	#N/A	0.472149	#N/A	0.342873	#N/A	0.639984	0.850654	1.19427	#N/A	#N/A	#N/A	1.1611	#N/A	#N/A	#N/A	#N/A	#N/A	#N/A	0.965133	#N/A	1.02986	0.692325	#N/A	#N/A	#N/A	#N/A	#N/A	#N/A	#N/A	0.261041	#N/A	#N/A	#N/A	#N/A	#N/A	#N/A	#N/A	#N/A	#N/A	#N/A	#N/A	0.42613	#N/A	#N/A	1.74133	#N/A	#N/A	#N/A	#N/A	#N/A	#N/A	14	ENSG00000135090	TAOK3	protein_coding	TAO kinase 3 [Source:HGNC Symbol;Acc:HGNC:18133]
C5orf22	#N/A	#N/A	0.898945	#N/A	0.890097	#N/A	#N/A	#N/A	1.02502	#N/A	#N/A	#N/A	#N/A	#N/A	#N/A	#N/A	#N/A	#N/A	#N/A	1.46689	#N/A	#N/A	#N/A	1.82108	#N/A	#N/A	#N/A	#N/A	1.04105	#N/A	0.521689	#N/A	#N/A	#N/A	#N/A	#N/A	0.32667	#N/A	#N/A	#N/A	#N/A	#N/A	#N/A	#N/A	#N/A	#N/A	#N/A	#N/A	1.0385	#N/A	#N/A	0.844056	#N/A	0.934917	2.20884	#N/A	2.97593	1.93739	#N/A	#N/A	#N/A	#N/A	#N/A	14	ENSG00000082213	C5orf22	protein_coding	chromosome 5 open reading frame 22 [Source:HGNC Symbol;Acc:HGNC:25639]
LINC02930	#N/A	#N/A	2.27898	1.84647	#N/A	#N/A	#N/A	#N/A	0.633698	#N/A	#N/A	#N/A	#N/A	2.36152	3.71014	1.33275	#N/A	1.70546	#N/A	#N/A	#N/A	0.692666	#N/A	0.470775	#N/A	#N/A	#N/A	#N/A	#N/A	#N/A	#N/A	#N/A	#N/A	#N/A	#N/A	#N/A	#N/A	#N/A	#N/A	#N/A	#N/A	#N/A	#N/A	#N/A	#N/A	#N/A	#N/A	#N/A	#N/A	#N/A	#N/A	0.797904	#N/A	#N/A	0.854793	0.602561	#N/A	0.615476	#N/A	#N/A	#N/A	0.947023	#N/A	14	ENSG00000274461	LINC02930	lncRNA	long intergenic non-protein coding RNA 2930 [Source:HGNC Symbol;Acc:HGNC:55821]
ARMC9	#N/A	#N/A	1.26589	#N/A	1.09257	1.46621	#N/A	#N/A	1.13454	#N/A	1.38177	#N/A	#N/A	#N/A	#N/A	#N/A	#N/A	#N/A	#N/A	#N/A	#N/A	#N/A	#N/A	#N/A	#N/A	#N/A	#N/A	#N/A	2.33287	#N/A	#N/A	#N/A	#N/A	#N/A	#N/A	#N/A	#N/A	#N/A	0.864803	#N/A	#N/A	#N/A	1.37554	0.451978	1.48079	#N/A	0.596472	#N/A	#N/A	1.03609	#N/A	#N/A	#N/A	#N/A	#N/A	#N/A	1.41331	#N/A	#N/A	#N/A	#N/A	2.34376	#N/A	14	ENSG00000135931	ARMC9	protein_coding	armadillo repeat containing 9 [Source:HGNC Symbol;Acc:HGNC:20730]
CRELD2	#N/A	#N/A	#N/A	#N/A	#N/A	#N/A	1.08868	#N/A	1.21229	#N/A	1.65519	#N/A	#N/A	0.640037	1.43436	#N/A	#N/A	#N/A	#N/A	#N/A	#N/A	#N/A	1.52067	1.48302	1.30769	#N/A	1.16707	#N/A	#N/A	#N/A	0.858122	#N/A	#N/A	#N/A	#N/A	#N/A	0.47557	#N/A	#N/A	#N/A	#N/A	#N/A	#N/A	#N/A	#N/A	#N/A	#N/A	#N/A	3.77699	#N/A	#N/A	0.47119	#N/A	#N/A	#N/A	#N/A	#N/A	1.92043	#N/A	#N/A	#N/A	#N/A	#N/A	14	ENSG00000184164	CRELD2	protein_coding	cysteine rich with EGF like domains 2 [Source:HGNC Symbol;Acc:HGNC:28150]
MTRF1L	#N/A	#N/A	0.487605	#N/A	#N/A	#N/A	#N/A	#N/A	1.17133	#N/A	2.85343	#N/A	0.646336	#N/A	#N/A	#N/A	#N/A	#N/A	#N/A	1.65485	#N/A	#N/A	#N/A	1.45846	#N/A	#N/A	0.733305	#N/A	1.11811	#N/A	#N/A	#N/A	#N/A	#N/A	#N/A	#N/A	0.325811	#N/A	#N/A	#N/A	#N/A	#N/A	#N/A	#N/A	#N/A	#N/A	#N/A	#N/A	#N/A	#N/A	#N/A	#N/A	#N/A	0.81099	0.819021	0.978648	#N/A	1.5077	#N/A	#N/A	#N/A	0.887451	#N/A	14	ENSG00000112031	MTRF1L	protein_coding	mitochondrial translation release factor 1 like [Source:HGNC Symbol;Acc:HGNC:21051]
NRBF2	#N/A	#N/A	0.80513	#N/A	#N/A	#N/A	#N/A	#N/A	1.34969	#N/A	1.87438	#N/A	#N/A	#N/A	#N/A	#N/A	1.19964	1.10504	#N/A	#N/A	1.58675	#N/A	#N/A	#N/A	#N/A	#N/A	#N/A	#N/A	#N/A	#N/A	#N/A	#N/A	#N/A	#N/A	#N/A	#N/A	0.698485	#N/A	0.329921	#N/A	#N/A	#N/A	0.342167	#N/A	#N/A	#N/A	#N/A	#N/A	#N/A	0.474854	#N/A	#N/A	#N/A	1.21416	#N/A	2.71344	1.35829	1.47946	#N/A	#N/A	#N/A	#N/A	#N/A	14	ENSG00000148572	NRBF2	protein_coding	nuclear receptor binding factor 2 [Source:HGNC Symbol;Acc:HGNC:19692]
#228174	#N/A	#N/A	3.9748	0.959531	0.661658	#N/A	0.45239	#N/A	0.360144	#N/A	#N/A	#N/A	#N/A	3.07392	1.57987	1.087	#N/A	#N/A	#N/A	#N/A	#N/A	#N/A	#N/A	#N/A	#N/A	#N/A	#N/A	0.489361	0.512959	#N/A	3.13676	#N/A	0.69655	#N/A	#N/A	#N/A	#N/A	#N/A	#N/A	#N/A	#N/A	#N/A	#N/A	#N/A	#N/A	#N/A	#N/A	#N/A	#N/A	#N/A	#N/A	#N/A	#N/A	#N/A	0.508913	#N/A	#N/A	#N/A	#N/A	#N/A	#N/A	0.455716	#N/A	14	ENSG00000228174		lncRNA	novel transcript
CCT4	#N/A	#N/A	#N/A	#N/A	#N/A	#N/A	#N/A	#N/A	1.31438	#N/A	1.47936	#N/A	0.88967	#N/A	#N/A	#N/A	0.951295	#N/A	#N/A	1.64321	#N/A	#N/A	#N/A	1.15341	1.0415	#N/A	#N/A	#N/A	#N/A	#N/A	#N/A	#N/A	#N/A	#N/A	#N/A	#N/A	#N/A	#N/A	#N/A	#N/A	#N/A	#N/A	#N/A	#N/A	#N/A	#N/A	#N/A	#N/A	#N/A	#N/A	#N/A	1.05204	#N/A	1.43191	1.84446	#N/A	4.51622	1.58181	1.09647	1.35399	#N/A	#N/A	#N/A	14	ENSG00000115484	CCT4	protein_coding	chaperonin containing TCP1 subunit 4 [Source:HGNC Symbol;Acc:HGNC:1617]
#285886	#N/A	#N/A	2.65194	#N/A	1.65632	#N/A	#N/A	#N/A	0.875398	#N/A	#N/A	#N/A	1.55548	0.913671	2.46636	2.41608	#N/A	2.01393	1.1231	#N/A	#N/A	0.927031	1.33834	0.658428	#N/A	#N/A	#N/A	#N/A	1.63979	#N/A	#N/A	#N/A	#N/A	#N/A	#N/A	#N/A	#N/A	#N/A	#N/A	#N/A	#N/A	#N/A	#N/A	#N/A	#N/A	#N/A	#N/A	#N/A	#N/A	#N/A	#N/A	1.89136	#N/A	#N/A	#N/A	#N/A	#N/A	#N/A	#N/A	#N/A	#N/A	#N/A	#N/A	14	ENSG00000285886		lncRNA	novel transcript
#266049	#N/A	#N/A	#N/A	#N/A	#N/A	0.698783	0.584701	#N/A	0.622934	#N/A	1.04553	#N/A	0.435628	#N/A	#N/A	#N/A	#N/A	#N/A	#N/A	1.06881	#N/A	#N/A	#N/A	0.944656	0.745315	#N/A	0.77827	#N/A	#N/A	#N/A	#N/A	#N/A	#N/A	#N/A	#N/A	#N/A	0.588217	#N/A	#N/A	#N/A	#N/A	#N/A	#N/A	#N/A	#N/A	#N/A	#N/A	#N/A	#N/A	#N/A	#N/A	#N/A	#N/A	#N/A	#N/A	#N/A	2.29082	0.718824	0.729725	1.09878	#N/A	#N/A	#N/A	14	ENSG00000266049		lncRNA	novel transcript, antisense to SMCHD1
SLC3A2	#N/A	#N/A	0.897481	#N/A	#N/A	#N/A	#N/A	#N/A	1.10279	#N/A	1.48872	#N/A	#N/A	1.206	#N/A	0.702861	#N/A	1.41866	#N/A	#N/A	#N/A	1.44219	#N/A	#N/A	1.48089	#N/A	#N/A	#N/A	#N/A	#N/A	#N/A	#N/A	#N/A	#N/A	#N/A	#N/A	#N/A	#N/A	#N/A	#N/A	#N/A	#N/A	#N/A	#N/A	#N/A	#N/A	#N/A	#N/A	#N/A	#N/A	#N/A	1.26746	#N/A	#N/A	1.12314	2.20497	1.31147	3.48299	1.61044	#N/A	#N/A	#N/A	#N/A	14	ENSG00000168003	SLC3A2	protein_coding	solute carrier family 3 member 2 [Source:HGNC Symbol;Acc:HGNC:11026]
KCNIP2-AS1	#N/A	#N/A	1.37389	#N/A	1.02047	2.38072	2.08265	#N/A	1.17363	#N/A	1.52828	1.3103	#N/A	0.947886	#N/A	1.64295	#N/A	1.0988	1.69798	#N/A	#N/A	#N/A	#N/A	#N/A	#N/A	#N/A	#N/A	#N/A	#N/A	#N/A	1.11344	#N/A	#N/A	#N/A	#N/A	#N/A	#N/A	#N/A	#N/A	#N/A	#N/A	#N/A	#N/A	#N/A	#N/A	#N/A	#N/A	#N/A	#N/A	#N/A	#N/A	#N/A	1.26673	#N/A	#N/A	#N/A	1.3206	#N/A	#N/A	#N/A	#N/A	#N/A	#N/A	14	ENSG00000226009	KCNIP2-AS1	lncRNA	KCNIP2 antisense RNA 1 [Source:HGNC Symbol;Acc:HGNC:48680]
CEP192	#N/A	#N/A	#N/A	#N/A	#N/A	0.503444	#N/A	#N/A	0.592202	#N/A	1.37464	#N/A	#N/A	0.254809	#N/A	#N/A	#N/A	#N/A	0.551994	1.16802	#N/A	0.676529	#N/A	#N/A	#N/A	#N/A	#N/A	#N/A	#N/A	#N/A	#N/A	#N/A	#N/A	#N/A	#N/A	#N/A	#N/A	#N/A	#N/A	#N/A	#N/A	#N/A	#N/A	#N/A	#N/A	#N/A	#N/A	#N/A	0.775181	#N/A	#N/A	0.359679	0.343031	#N/A	0.61574	#N/A	2.58574	1.30867	0.516807	#N/A	#N/A	#N/A	#N/A	14	ENSG00000101639	CEP192	protein_coding	centrosomal protein 192 [Source:HGNC Symbol;Acc:HGNC:25515]
#267605	#N/A	#N/A	#N/A	#N/A	#N/A	1.19	#N/A	#N/A	1.01457	#N/A	#N/A	#N/A	#N/A	#N/A	0.67488	1.31806	#N/A	#N/A	#N/A	2.10035	#N/A	#N/A	#N/A	#N/A	#N/A	#N/A	1.40318	#N/A	1.09378	#N/A	#N/A	#N/A	#N/A	#N/A	#N/A	#N/A	#N/A	#N/A	#N/A	#N/A	#N/A	#N/A	0.351895	#N/A	#N/A	#N/A	#N/A	#N/A	#N/A	#N/A	#N/A	1.33113	1.00091	#N/A	#N/A	#N/A	1.858	1.57957	#N/A	1.28531	#N/A	2.20916	#N/A	14	ENSG00000267605		lncRNA	novel transcript, antisense to ZNF383
LINC00402	#N/A	#N/A	0.165444	0.126817	#N/A	#N/A	#N/A	#N/A	#N/A	0.0974865	#N/A	#N/A	#N/A	0.167674	0.10566	#N/A	#N/A	#N/A	#N/A	#N/A	#N/A	#N/A	#N/A	#N/A	#N/A	#N/A	0.10321	#N/A	#N/A	#N/A	0.125374	#N/A	0.121527	#N/A	#N/A	#N/A	#N/A	#N/A	0.0221515	#N/A	#N/A	#N/A	0.256576	#N/A	0.00855784	#N/A	0.0412238	#N/A	#N/A	0.0323464	#N/A	0.16943	#N/A	#N/A	#N/A	#N/A	#N/A	#N/A	#N/A	#N/A	#N/A	#N/A	#N/A	14	ENSG00000235532	LINC00402	lncRNA	long intergenic non-protein coding RNA 402 [Source:HGNC Symbol;Acc:HGNC:42732]
#287237	#N/A	#N/A	0.248884	0.188429	#N/A	#N/A	#N/A	#N/A	#N/A	0.148296	#N/A	#N/A	#N/A	0.467427	#N/A	0.202455	0.133108	#N/A	#N/A	#N/A	#N/A	#N/A	#N/A	#N/A	#N/A	#N/A	#N/A	#N/A	#N/A	#N/A	0.207606	#N/A	#N/A	#N/A	#N/A	#N/A	#N/A	#N/A	0.0446348	#N/A	#N/A	#N/A	2.05291	#N/A	#N/A	#N/A	0.155902	0.0209865	#N/A	0.0850697	#N/A	0.333298	0.20023	#N/A	#N/A	#N/A	#N/A	#N/A	#N/A	#N/A	#N/A	#N/A	#N/A	14	ENSG00000287237		lncRNA	novel transcript, antisense to PLXNC1
ACOX2	#N/A	#N/A	#N/A	#N/A	#N/A	#N/A	#N/A	#N/A	#N/A	0.830588	#N/A	#N/A	#N/A	#N/A	#N/A	#N/A	#N/A	#N/A	#N/A	#N/A	#N/A	#N/A	#N/A	#N/A	#N/A	#N/A	1.30195	2.16435	#N/A	#N/A	#N/A	#N/A	#N/A	#N/A	0.710415	#N/A	0.500865	#N/A	1.57026	#N/A	#N/A	#N/A	2.47864	1.97824	2.98686	#N/A	2.5505	1.08493	#N/A	2.972	#N/A	#N/A	#N/A	#N/A	#N/A	#N/A	#N/A	#N/A	#N/A	#N/A	#N/A	2.5446	2.83778	14	ENSG00000168306	ACOX2	protein_coding	acyl-CoA oxidase 2 [Source:HGNC Symbol;Acc:HGNC:120]
#287460	#N/A	#N/A	#N/A	0.111724	#N/A	#N/A	#N/A	#N/A	#N/A	0.0591469	#N/A	#N/A	#N/A	0.116472	#N/A	0.119681	0.0866299	0.10794	#N/A	#N/A	#N/A	#N/A	#N/A	#N/A	#N/A	#N/A	0.106567	#N/A	#N/A	#N/A	#N/A	#N/A	0.100482	#N/A	#N/A	#N/A	#N/A	#N/A	#N/A	#N/A	0.0152211	#N/A	0.0931664	#N/A	#N/A	#N/A	0.0148853	0.00247267	#N/A	0.0172413	0.00198281	#N/A	#N/A	#N/A	#N/A	#N/A	#N/A	#N/A	#N/A	#N/A	#N/A	#N/A	#N/A	14	ENSG00000287460		lncRNA	novel transcript
SENP1	#N/A	#N/A	0.254026	#N/A	#N/A	#N/A	#N/A	#N/A	#N/A	#N/A	1.67064	#N/A	#N/A	0.294952	0.415332	0.510859	#N/A	#N/A	0.830052	1.80145	#N/A	#N/A	#N/A	2.05728	#N/A	#N/A	#N/A	0.773967	#N/A	2.22315	0.45261	#N/A	#N/A	#N/A	#N/A	#N/A	#N/A	#N/A	#N/A	#N/A	#N/A	#N/A	#N/A	#N/A	#N/A	#N/A	#N/A	#N/A	1.15352	#N/A	#N/A	#N/A	#N/A	#N/A	#N/A	#N/A	1.47794	1.36701	#N/A	#N/A	#N/A	#N/A	#N/A	14	ENSG00000079387	SENP1	protein_coding	SUMO specific peptidase 1 [Source:HGNC Symbol;Acc:HGNC:17927]
ZNF195	#N/A	#N/A	#N/A	0.815096	#N/A	#N/A	#N/A	#N/A	#N/A	#N/A	2.29158	#N/A	#N/A	0.81783	0.488705	0.615141	1.65015	#N/A	0.912305	1.25404	#N/A	#N/A	#N/A	1.36656	#N/A	#N/A	#N/A	#N/A	#N/A	#N/A	#N/A	#N/A	#N/A	#N/A	#N/A	#N/A	#N/A	#N/A	#N/A	#N/A	#N/A	#N/A	#N/A	#N/A	#N/A	#N/A	#N/A	#N/A	#N/A	#N/A	#N/A	0.351341	1.11222	#N/A	0.851844	#N/A	1.49363	1.16589	#N/A	#N/A	#N/A	#N/A	#N/A	14	ENSG00000005801	ZNF195	protein_coding	zinc finger protein 195 [Source:HGNC Symbol;Acc:HGNC:12986]
TEX261	#N/A	#N/A	2.31358	#N/A	1.08876	1.40004	#N/A	#N/A	#N/A	#N/A	2.37578	#N/A	#N/A	0.854562	#N/A	0.764613	#N/A	#N/A	#N/A	#N/A	#N/A	#N/A	#N/A	1.92704	#N/A	#N/A	#N/A	2.81711	#N/A	#N/A	0.696171	#N/A	#N/A	#N/A	#N/A	#N/A	0.349138	#N/A	#N/A	#N/A	#N/A	#N/A	#N/A	#N/A	#N/A	#N/A	#N/A	#N/A	#N/A	#N/A	#N/A	#N/A	#N/A	1.94666	#N/A	#N/A	#N/A	1.33991	#N/A	1.18599	#N/A	1.24586	#N/A	14	ENSG00000144043	TEX261	protein_coding	testis expressed 261 [Source:HGNC Symbol;Acc:HGNC:30712]
ZDHHC17	#N/A	#N/A	#N/A	0.451635	#N/A	#N/A	#N/A	#N/A	#N/A	#N/A	1.07972	#N/A	#N/A	#N/A	0.350585	#N/A	#N/A	#N/A	#N/A	0.989715	#N/A	#N/A	#N/A	#N/A	#N/A	#N/A	0.689432	0.760566	0.673138	#N/A	#N/A	#N/A	#N/A	#N/A	#N/A	#N/A	#N/A	#N/A	#N/A	#N/A	#N/A	#N/A	0.114718	#N/A	#N/A	#N/A	0.132622	#N/A	#N/A	0.181	#N/A	#N/A	#N/A	#N/A	#N/A	#N/A	1.72768	1.15446	#N/A	1.055	#N/A	0.992664	#N/A	14	ENSG00000186908	ZDHHC17	protein_coding	zinc finger DHHC-type palmitoyltransferase 17 [Source:HGNC Symbol;Acc:HGNC:18412]
NADK	#N/A	#N/A	#N/A	#N/A	0.99806	0.839688	#N/A	#N/A	#N/A	#N/A	1.98701	#N/A	#N/A	0.533877	#N/A	#N/A	#N/A	0.888843	#N/A	#N/A	#N/A	#N/A	#N/A	1.11811	#N/A	#N/A	#N/A	#N/A	#N/A	#N/A	0.763791	#N/A	#N/A	#N/A	#N/A	#N/A	#N/A	#N/A	#N/A	#N/A	#N/A	#N/A	#N/A	#N/A	#N/A	#N/A	#N/A	#N/A	#N/A	#N/A	#N/A	0.937605	#N/A	#N/A	1.27218	1.10449	1.14121	1.71509	0.961272	3.04488	#N/A	#N/A	#N/A	14	ENSG00000008130	NADK	protein_coding	NAD kinase [Source:HGNC Symbol;Acc:HGNC:29831]
SFXN2	#N/A	#N/A	1.34316	0.873245	1.41192	#N/A	#N/A	#N/A	#N/A	#N/A	2.57584	#N/A	#N/A	1.19763	1.56111	0.909318	#N/A	0.930554	3.79882	#N/A	#N/A	#N/A	0.916662	#N/A	#N/A	#N/A	#N/A	1.6737	2.17935	#N/A	#N/A	#N/A	#N/A	#N/A	#N/A	#N/A	#N/A	#N/A	#N/A	#N/A	#N/A	#N/A	#N/A	#N/A	#N/A	#N/A	#N/A	#N/A	#N/A	0.411133	#N/A	#N/A	#N/A	#N/A	#N/A	#N/A	1.61834	#N/A	#N/A	#N/A	#N/A	#N/A	#N/A	14	ENSG00000156398	SFXN2	protein_coding	sideroflexin 2 [Source:HGNC Symbol;Acc:HGNC:16086]
LYRM4	#N/A	#N/A	0.390306	#N/A	0.846043	0.831003	#N/A	#N/A	#N/A	#N/A	1.20482	#N/A	#N/A	0.446694	#N/A	#N/A	#N/A	#N/A	#N/A	#N/A	0.985832	0.797604	#N/A	1.14155	#N/A	#N/A	#N/A	#N/A	0.855786	#N/A	#N/A	#N/A	#N/A	#N/A	#N/A	#N/A	#N/A	#N/A	#N/A	#N/A	0.139054	#N/A	#N/A	#N/A	#N/A	#N/A	#N/A	#N/A	#N/A	#N/A	#N/A	#N/A	#N/A	#N/A	0.707449	1.15307	3.68317	#N/A	#N/A	#N/A	#N/A	0.933654	#N/A	14	ENSG00000214113	LYRM4	protein_coding	LYR motif containing 4 [Source:HGNC Symbol;Acc:HGNC:21365]
#255467	#N/A	#N/A	1.19349	#N/A	1.35902	#N/A	#N/A	#N/A	#N/A	#N/A	1.86175	#N/A	1.75167	#N/A	1.6329	#N/A	#N/A	1.09986	#N/A	#N/A	#N/A	#N/A	#N/A	1.34851	#N/A	#N/A	1.19869	#N/A	#N/A	#N/A	#N/A	#N/A	#N/A	#N/A	#N/A	#N/A	0.556557	#N/A	#N/A	#N/A	#N/A	#N/A	#N/A	#N/A	#N/A	#N/A	#N/A	#N/A	#N/A	#N/A	#N/A	1.00741	0.975511	#N/A	#N/A	1.52153	#N/A	2.27883	#N/A	#N/A	#N/A	#N/A	1.48003	14	ENSG00000255467		lncRNA	novel transcript
SLC25A38	#N/A	#N/A	2.56926	#N/A	2.10809	1.46762	#N/A	#N/A	#N/A	#N/A	1.30207	1.0407	#N/A	1.17697	#N/A	0.974933	1.1182	#N/A	#N/A	#N/A	1.76132	#N/A	#N/A	1.1887	#N/A	#N/A	1.4184	#N/A	#N/A	#N/A	#N/A	#N/A	#N/A	#N/A	#N/A	#N/A	#N/A	#N/A	#N/A	#N/A	#N/A	#N/A	#N/A	#N/A	#N/A	#N/A	#N/A	#N/A	#N/A	#N/A	#N/A	#N/A	#N/A	#N/A	#N/A	#N/A	1.02146	1.10388	#N/A	0.893256	#N/A	#N/A	#N/A	14	ENSG00000144659	SLC25A38	protein_coding	solute carrier family 25 member 38 [Source:HGNC Symbol;Acc:HGNC:26054]
ZNF30	#N/A	#N/A	#N/A	#N/A	#N/A	#N/A	#N/A	#N/A	#N/A	#N/A	1.99929	#N/A	#N/A	0.74446	#N/A	0.707127	#N/A	0.99295	#N/A	1.3444	#N/A	#N/A	#N/A	3.37793	#N/A	#N/A	1.41664	1.39911	1.6053	#N/A	0.860976	1.74761	#N/A	#N/A	#N/A	#N/A	#N/A	#N/A	#N/A	#N/A	#N/A	#N/A	#N/A	#N/A	#N/A	#N/A	#N/A	#N/A	#N/A	#N/A	#N/A	0.959796	0.719521	#N/A	1.10486	#N/A	#N/A	#N/A	#N/A	#N/A	#N/A	#N/A	#N/A	14	ENSG00000168661	ZNF30	protein_coding	zinc finger protein 30 [Source:HGNC Symbol;Acc:HGNC:13090]
ALKBH1	#N/A	#N/A	#N/A	#N/A	#N/A	1.04224	#N/A	#N/A	#N/A	#N/A	1.11138	#N/A	0.559828	0.576204	#N/A	0.594689	#N/A	#N/A	#N/A	1.6117	#N/A	#N/A	#N/A	#N/A	1.62386	#N/A	#N/A	0.803432	#N/A	#N/A	#N/A	#N/A	#N/A	#N/A	#N/A	#N/A	#N/A	#N/A	#N/A	#N/A	#N/A	#N/A	#N/A	#N/A	#N/A	#N/A	#N/A	#N/A	#N/A	#N/A	#N/A	0.407964	0.562687	#N/A	0.646746	#N/A	1.45221	1.64307	#N/A	1.6525	#N/A	#N/A	#N/A	14	ENSG00000100601	ALKBH1	protein_coding	alkB homolog 1, histone H2A dioxygenase [Source:HGNC Symbol;Acc:HGNC:17911]
EIF1AX	#N/A	#N/A	1.20052	1.66045	#N/A	#N/A	#N/A	#N/A	#N/A	#N/A	1.50916	1.22322	#N/A	#N/A	#N/A	1.30921	#N/A	#N/A	#N/A	1.57852	#N/A	1.9097	#N/A	1.21606	#N/A	#N/A	#N/A	#N/A	#N/A	#N/A	#N/A	#N/A	#N/A	#N/A	#N/A	#N/A	0.734766	#N/A	#N/A	#N/A	#N/A	#N/A	#N/A	#N/A	#N/A	#N/A	#N/A	#N/A	#N/A	#N/A	#N/A	#N/A	#N/A	#N/A	#N/A	#N/A	2.28023	1.22639	1.24536	#N/A	#N/A	2.61965	1.07926	14	ENSG00000173674	EIF1AX	protein_coding	eukaryotic translation initiation factor 1A X-linked [Source:HGNC Symbol;Acc:HGNC:3250]
SLC10A7	#N/A	#N/A	#N/A	#N/A	#N/A	#N/A	#N/A	#N/A	#N/A	#N/A	0.832923	#N/A	#N/A	0.26202	0.463479	0.399511	#N/A	0.393335	#N/A	#N/A	#N/A	0.877102	#N/A	0.828877	0.633637	#N/A	0.423205	0.868056	#N/A	#N/A	#N/A	#N/A	#N/A	#N/A	#N/A	#N/A	#N/A	#N/A	#N/A	#N/A	#N/A	#N/A	#N/A	#N/A	#N/A	#N/A	#N/A	#N/A	#N/A	#N/A	#N/A	#N/A	#N/A	0.713363	0.64218	#N/A	2.08598	0.881464	#N/A	#N/A	#N/A	#N/A	#N/A	14	ENSG00000120519	SLC10A7	protein_coding	solute carrier family 10 member 7 [Source:HGNC Symbol;Acc:HGNC:23088]
SDF4	#N/A	#N/A	#N/A	#N/A	#N/A	#N/A	#N/A	#N/A	#N/A	#N/A	1.06246	#N/A	#N/A	#N/A	#N/A	#N/A	0.752333	#N/A	#N/A	#N/A	#N/A	#N/A	#N/A	0.971447	#N/A	#N/A	1.14466	0.907662	1.04301	2.61619	#N/A	#N/A	#N/A	#N/A	#N/A	#N/A	0.42342	#N/A	#N/A	#N/A	#N/A	#N/A	#N/A	#N/A	#N/A	#N/A	#N/A	#N/A	#N/A	#N/A	#N/A	1.0091	#N/A	1.07446	#N/A	2.02615	1.79881	1.84618	#N/A	#N/A	#N/A	0.990212	#N/A	14	ENSG00000078808	SDF4	protein_coding	stromal cell derived factor 4 [Source:HGNC Symbol;Acc:HGNC:24188]
SPATA2	#N/A	#N/A	1.80483	#N/A	#N/A	#N/A	1.3097	#N/A	#N/A	#N/A	0.723917	#N/A	#N/A	2.11195	#N/A	1.48753	1.25059	2.2458	#N/A	#N/A	0.877837	#N/A	#N/A	0.726244	#N/A	#N/A	#N/A	#N/A	#N/A	#N/A	1.54978	#N/A	#N/A	#N/A	#N/A	#N/A	#N/A	#N/A	#N/A	#N/A	#N/A	#N/A	#N/A	#N/A	#N/A	#N/A	#N/A	#N/A	#N/A	#N/A	#N/A	2.20192	#N/A	#N/A	#N/A	1.02156	#N/A	1.07548	#N/A	#N/A	#N/A	1.78161	#N/A	14	ENSG00000158480	SPATA2	protein_coding	spermatogenesis associated 2 [Source:HGNC Symbol;Acc:HGNC:14681]
HOXA11	#N/A	#N/A	3.02734	1.52835	0.959928	0.665003	#N/A	#N/A	#N/A	#N/A	#N/A	#N/A	1.20018	2.39899	2.04637	2.3658	0.619135	#N/A	#N/A	#N/A	#N/A	#N/A	#N/A	#N/A	#N/A	#N/A	#N/A	#N/A	0.739348	#N/A	1.26417	#N/A	#N/A	#N/A	#N/A	#N/A	#N/A	#N/A	#N/A	#N/A	#N/A	#N/A	#N/A	#N/A	#N/A	#N/A	#N/A	#N/A	#N/A	#N/A	#N/A	4.28566	1.61187	#N/A	#N/A	#N/A	#N/A	#N/A	#N/A	#N/A	0.683209	#N/A	#N/A	14	ENSG00000005073	HOXA11	protein_coding	homeobox A11 [Source:HGNC Symbol;Acc:HGNC:5101]
LINC00174	#N/A	#N/A	#N/A	0.75727	#N/A	#N/A	#N/A	#N/A	#N/A	#N/A	#N/A	#N/A	0.478548	#N/A	#N/A	#N/A	#N/A	#N/A	#N/A	#N/A	#N/A	#N/A	#N/A	#N/A	#N/A	#N/A	1.07223	1.32396	1.04259	#N/A	#N/A	#N/A	#N/A	#N/A	#N/A	#N/A	#N/A	#N/A	#N/A	#N/A	#N/A	#N/A	#N/A	#N/A	#N/A	#N/A	#N/A	#N/A	#N/A	#N/A	#N/A	0.726587	0.629244	#N/A	1.49503	1.39484	2.83547	1.04888	1.26715	1.11716	#N/A	#N/A	1.09832	14	ENSG00000179406	LINC00174	lncRNA	long intergenic non-protein coding RNA 174 [Source:HGNC Symbol;Acc:HGNC:27788]
ZDHHC4	#N/A	#N/A	2.74726	0.902897	0.666412	0.538829	#N/A	#N/A	#N/A	#N/A	#N/A	#N/A	0.856604	1.22998	#N/A	1.15877	0.437479	#N/A	#N/A	#N/A	#N/A	#N/A	#N/A	#N/A	#N/A	#N/A	0.876091	#N/A	#N/A	#N/A	#N/A	#N/A	#N/A	#N/A	#N/A	#N/A	#N/A	#N/A	#N/A	#N/A	#N/A	#N/A	#N/A	#N/A	#N/A	#N/A	#N/A	#N/A	#N/A	#N/A	#N/A	2.12345	#N/A	0.486867	0.506184	#N/A	#N/A	0.416631	#N/A	#N/A	#N/A	0.578931	#N/A	14	ENSG00000136247	ZDHHC4	protein_coding	zinc finger DHHC-type palmitoyltransferase 4 [Source:HGNC Symbol;Acc:HGNC:18471]
WDR77	#N/A	#N/A	1.25114	#N/A	#N/A	#N/A	#N/A	#N/A	#N/A	#N/A	#N/A	#N/A	0.787368	1.17156	#N/A	#N/A	#N/A	1.10864	#N/A	0.560733	#N/A	0.947242	#N/A	#N/A	#N/A	#N/A	#N/A	#N/A	#N/A	#N/A	1.07056	#N/A	#N/A	#N/A	#N/A	#N/A	0.458029	#N/A	#N/A	#N/A	#N/A	#N/A	#N/A	#N/A	#N/A	#N/A	#N/A	#N/A	#N/A	#N/A	#N/A	3.12303	1.44297	1.08428	1.11897	0.831676	#N/A	0.752656	#N/A	#N/A	#N/A	#N/A	#N/A	14	ENSG00000116455	WDR77	protein_coding	WD repeat domain 77 [Source:HGNC Symbol;Acc:HGNC:29652]
ECHS1	#N/A	#N/A	#N/A	#N/A	#N/A	#N/A	#N/A	#N/A	#N/A	#N/A	#N/A	#N/A	0.0852361	#N/A	#N/A	#N/A	0.073619	#N/A	#N/A	#N/A	#N/A	#N/A	#N/A	#N/A	#N/A	#N/A	#N/A	#N/A	#N/A	#N/A	#N/A	#N/A	#N/A	#N/A	0.00193969	#N/A	0.00433803	0.000667729	#N/A	#N/A	0.0017963	0.00531707	0.00915279	0.00456807	#N/A	#N/A	0.0119013	0.00302405	#N/A	0.0157276	#N/A	0.0657477	0.0836301	#N/A	#N/A	#N/A	#N/A	#N/A	#N/A	#N/A	#N/A	#N/A	#N/A	14	ENSG00000127884	ECHS1	protein_coding	enoyl-CoA hydratase, short chain 1 [Source:HGNC Symbol;Acc:HGNC:3151]
CATSPER2	#N/A	#N/A	0.597889	#N/A	#N/A	0.775249	#N/A	#N/A	#N/A	#N/A	#N/A	#N/A	0.488212	0.930976	0.797192	0.825541	#N/A	0.943353	1.37171	#N/A	#N/A	#N/A	#N/A	0.957241	#N/A	#N/A	#N/A	#N/A	#N/A	#N/A	0.326165	#N/A	0.68107	#N/A	#N/A	#N/A	#N/A	#N/A	#N/A	#N/A	#N/A	#N/A	0.23868	#N/A	#N/A	#N/A	#N/A	#N/A	#N/A	#N/A	#N/A	#N/A	#N/A	#N/A	#N/A	#N/A	1.07704	#N/A	#N/A	#N/A	#N/A	#N/A	1.11461	14	ENSG00000166762	CATSPER2	protein_coding	cation channel sperm associated 2 [Source:HGNC Symbol;Acc:HGNC:18810]
#222042	#N/A	#N/A	3.54164	1.75688	#N/A	#N/A	#N/A	#N/A	#N/A	#N/A	#N/A	#N/A	#N/A	4.10843	2.45559	1.54758	#N/A	1.81618	#N/A	#N/A	#N/A	#N/A	#N/A	#N/A	#N/A	#N/A	2.00577	0.974849	#N/A	#N/A	2.49894	#N/A	1.55275	#N/A	#N/A	#N/A	#N/A	#N/A	#N/A	#N/A	#N/A	#N/A	#N/A	#N/A	#N/A	#N/A	1.02629	#N/A	#N/A	#N/A	#N/A	1.89635	1.51642	#N/A	#N/A	#N/A	#N/A	0.688839	#N/A	#N/A	#N/A	#N/A	#N/A	14	ENSG00000222042		lncRNA	novel transcript
MYH8	#N/A	#N/A	3.17036	0.649899	0.486253	0.399926	#N/A	#N/A	#N/A	#N/A	#N/A	#N/A	#N/A	#N/A	#N/A	#N/A	0.303732	#N/A	#N/A	#N/A	#N/A	#N/A	#N/A	#N/A	#N/A	#N/A	#N/A	#N/A	0.398789	#N/A	#N/A	#N/A	#N/A	#N/A	0.0383069	#N/A	#N/A	0.0194045	#N/A	#N/A	#N/A	#N/A	#N/A	#N/A	#N/A	#N/A	#N/A	#N/A	#N/A	#N/A	#N/A	2.87445	0.827534	0.373073	0.400123	#N/A	#N/A	0.285577	0.378623	#N/A	#N/A	#N/A	#N/A	14	ENSG00000133020	MYH8	protein_coding	myosin heavy chain 8 [Source:HGNC Symbol;Acc:HGNC:7578]
NDUFAF8	#N/A	#N/A	0.179273	#N/A	0.1456	#N/A	#N/A	#N/A	#N/A	#N/A	#N/A	#N/A	#N/A	0.271415	#N/A	#N/A	0.124642	#N/A	#N/A	#N/A	#N/A	#N/A	#N/A	#N/A	#N/A	#N/A	#N/A	#N/A	#N/A	#N/A	#N/A	#N/A	#N/A	#N/A	0.0126986	#N/A	0.0324353	0.00135885	#N/A	#N/A	1.14289	0.00899104	0.311557	#N/A	#N/A	#N/A	0.131327	0.0124492	#N/A	0.111	#N/A	0.238643	#N/A	#N/A	#N/A	#N/A	#N/A	#N/A	#N/A	#N/A	#N/A	#N/A	#N/A	14	ENSG00000224877	NDUFAF8	protein_coding	NADH:ubiquinone oxidoreductase complex assembly factor 8 [Source:HGNC Symbol;Acc:HGNC:33551]
LINC01937	#N/A	#N/A	2.15322	0.537021	0.327427	#N/A	#N/A	#N/A	#N/A	#N/A	#N/A	#N/A	#N/A	1.15042	#N/A	0.546695	#N/A	0.441141	#N/A	#N/A	#N/A	#N/A	#N/A	#N/A	#N/A	#N/A	0.395348	0.277735	0.289505	#N/A	1.02998	#N/A	#N/A	#N/A	#N/A	#N/A	#N/A	#N/A	#N/A	#N/A	#N/A	#N/A	#N/A	#N/A	#N/A	#N/A	#N/A	#N/A	0.118999	#N/A	#N/A	1.76932	#N/A	#N/A	#N/A	#N/A	#N/A	0.165744	#N/A	#N/A	#N/A	0.23308	#N/A	14	ENSG00000234279	LINC01937	lncRNA	long intergenic non-protein coding RNA 1937 [Source:HGNC Symbol;Acc:HGNC:52760]
HAX1	#N/A	#N/A	1.55156	#N/A	#N/A	0.246103	#N/A	#N/A	#N/A	#N/A	#N/A	#N/A	#N/A	#N/A	#N/A	#N/A	0.192409	#N/A	#N/A	#N/A	#N/A	#N/A	#N/A	#N/A	#N/A	#N/A	0.435539	#N/A	#N/A	#N/A	#N/A	#N/A	#N/A	#N/A	0.072529	#N/A	1.65004	0.028891	#N/A	#N/A	1.11193	#N/A	1.37813	#N/A	#N/A	#N/A	0.735372	0.993322	#N/A	1.61581	#N/A	0.921648	#N/A	#N/A	#N/A	#N/A	#N/A	0.183449	#N/A	#N/A	#N/A	#N/A	#N/A	14	ENSG00000143575	HAX1	protein_coding	HCLS1 associated protein X-1 [Source:HGNC Symbol;Acc:HGNC:16915]
KBTBD7	#N/A	#N/A	1.82102	1.50254	#N/A	#N/A	1.8289	#N/A	#N/A	#N/A	#N/A	#N/A	#N/A	1.15903	0.961935	#N/A	1.4459	#N/A	#N/A	#N/A	#N/A	1.56937	#N/A	1.64122	#N/A	#N/A	1.16263	#N/A	1.47069	#N/A	0.658119	#N/A	#N/A	#N/A	#N/A	#N/A	0.387867	#N/A	#N/A	#N/A	#N/A	#N/A	#N/A	#N/A	#N/A	#N/A	#N/A	#N/A	#N/A	#N/A	#N/A	0.923635	#N/A	#N/A	#N/A	#N/A	#N/A	#N/A	#N/A	#N/A	#N/A	1.63612	#N/A	14	ENSG00000120696	KBTBD7	protein_coding	kelch repeat and BTB domain containing 7 [Source:HGNC Symbol;Acc:HGNC:25266]
HINT2	#N/A	#N/A	0.13972	0.130089	0.11587	#N/A	#N/A	#N/A	#N/A	#N/A	#N/A	#N/A	#N/A	#N/A	#N/A	#N/A	0.0999424	#N/A	#N/A	#N/A	#N/A	#N/A	#N/A	#N/A	#N/A	#N/A	#N/A	#N/A	#N/A	#N/A	#N/A	#N/A	#N/A	#N/A	0.00323121	#N/A	0.00955859	0.00181516	#N/A	#N/A	0.0266452	#N/A	0.133642	#N/A	0.0104486	#N/A	0.0235711	0.00396294	#N/A	0.020992	#N/A	0.112091	#N/A	#N/A	#N/A	#N/A	#N/A	#N/A	#N/A	#N/A	#N/A	#N/A	#N/A	14	ENSG00000137133	HINT2	protein_coding	histidine triad nucleotide binding protein 2 [Source:HGNC Symbol;Acc:HGNC:18344]
HDAC11	#N/A	#N/A	2.08522	#N/A	#N/A	#N/A	1.01546	#N/A	#N/A	#N/A	#N/A	#N/A	#N/A	2.78582	2.61348	2.09716	1.42427	3.22514	1.12297	0.570154	#N/A	#N/A	#N/A	0.734111	0.924679	#N/A	1.18794	#N/A	#N/A	#N/A	1.61935	#N/A	#N/A	#N/A	#N/A	#N/A	#N/A	#N/A	#N/A	#N/A	#N/A	#N/A	#N/A	#N/A	#N/A	#N/A	#N/A	#N/A	#N/A	#N/A	#N/A	#N/A	#N/A	#N/A	#N/A	#N/A	0.656749	#N/A	#N/A	#N/A	#N/A	#N/A	#N/A	14	ENSG00000163517	HDAC11	protein_coding	histone deacetylase 11 [Source:HGNC Symbol;Acc:HGNC:19086]
NDUFA11	#N/A	#N/A	0.134845	0.112337	#N/A	#N/A	#N/A	#N/A	#N/A	#N/A	#N/A	#N/A	#N/A	#N/A	#N/A	#N/A	#N/A	#N/A	#N/A	#N/A	#N/A	#N/A	#N/A	#N/A	#N/A	#N/A	0.110785	#N/A	#N/A	#N/A	#N/A	#N/A	#N/A	#N/A	0.00194414	#N/A	0.00649548	0.000910086	#N/A	#N/A	0.00168748	0.00672232	0.0185483	0.00588698	#N/A	#N/A	0.0151908	0.00458024	#N/A	0.0183145	0.00585122	#N/A	#N/A	#N/A	#N/A	#N/A	#N/A	#N/A	#N/A	#N/A	#N/A	#N/A	#N/A	14	ENSG00000174886	NDUFA11	protein_coding	NADH:ubiquinone oxidoreductase subunit A11 [Source:HGNC Symbol;Acc:HGNC:20371]
FGF22	#N/A	#N/A	1.75792	#N/A	#N/A	0.643784	#N/A	#N/A	#N/A	#N/A	#N/A	#N/A	#N/A	3.20082	1.55801	1.78799	#N/A	0.945798	#N/A	#N/A	#N/A	#N/A	#N/A	#N/A	#N/A	#N/A	1.18222	0.657557	0.676356	#N/A	1.51585	#N/A	#N/A	#N/A	#N/A	#N/A	#N/A	#N/A	#N/A	#N/A	#N/A	#N/A	#N/A	#N/A	#N/A	#N/A	#N/A	#N/A	#N/A	#N/A	#N/A	1.62556	1.4734	#N/A	0.595697	#N/A	#N/A	#N/A	#N/A	#N/A	#N/A	0.597514	#N/A	14	ENSG00000070388	FGF22	protein_coding	fibroblast growth factor 22 [Source:HGNC Symbol;Acc:HGNC:3679]
DRC3	#N/A	#N/A	0.751176	0.793283	0.941678	1.42853	#N/A	#N/A	#N/A	#N/A	#N/A	#N/A	#N/A	#N/A	0.700835	#N/A	#N/A	1.13762	#N/A	#N/A	#N/A	2.19217	#N/A	#N/A	1.436	#N/A	1.87098	1.53294	#N/A	#N/A	#N/A	#N/A	#N/A	#N/A	#N/A	#N/A	#N/A	#N/A	#N/A	#N/A	#N/A	#N/A	#N/A	#N/A	#N/A	#N/A	#N/A	#N/A	1.15483	#N/A	#N/A	0.829782	#N/A	#N/A	#N/A	#N/A	#N/A	#N/A	#N/A	1.36199	#N/A	#N/A	1.61711	14	ENSG00000171962	DRC3	protein_coding	dynein regulatory complex subunit 3 [Source:HGNC Symbol;Acc:HGNC:25384]
MRM3	#N/A	#N/A	1.35356	#N/A	#N/A	#N/A	#N/A	#N/A	#N/A	#N/A	#N/A	#N/A	#N/A	1.12894	#N/A	#N/A	1.29869	#N/A	#N/A	0.580287	#N/A	#N/A	#N/A	0.748509	#N/A	#N/A	1.97884	1.68274	#N/A	#N/A	1.16483	0.679613	#N/A	#N/A	#N/A	#N/A	#N/A	#N/A	#N/A	#N/A	#N/A	#N/A	#N/A	#N/A	#N/A	#N/A	#N/A	#N/A	#N/A	#N/A	#N/A	2.35972	#N/A	#N/A	1.22361	#N/A	0.59885	0.874211	#N/A	#N/A	#N/A	#N/A	1.34414	14	ENSG00000171861	MRM3	protein_coding	mitochondrial rRNA methyltransferase 3 [Source:HGNC Symbol;Acc:HGNC:18485]
IZUMO4	#N/A	#N/A	2.47994	2.00284	#N/A	1.22443	0.951435	#N/A	#N/A	#N/A	#N/A	#N/A	#N/A	#N/A	#N/A	#N/A	#N/A	#N/A	#N/A	#N/A	#N/A	#N/A	#N/A	#N/A	#N/A	#N/A	1.53664	#N/A	#N/A	#N/A	#N/A	#N/A	#N/A	#N/A	#N/A	#N/A	#N/A	#N/A	0.388723	#N/A	#N/A	#N/A	0.930435	1.73227	0.222201	#N/A	1.37232	#N/A	#N/A	1.03993	#N/A	#N/A	#N/A	#N/A	#N/A	0.890022	#N/A	0.733528	#N/A	#N/A	#N/A	1.15491	#N/A	14	ENSG00000099840	IZUMO4	protein_coding	IZUMO family member 4 [Source:HGNC Symbol;Acc:HGNC:26950]
CSNK2B#204435	#N/A	#N/A	0.92019	0.372575	0.323171	#N/A	#N/A	#N/A	#N/A	#N/A	#N/A	#N/A	#N/A	#N/A	#N/A	#N/A	#N/A	#N/A	#N/A	#N/A	#N/A	#N/A	#N/A	#N/A	#N/A	#N/A	0.400757	#N/A	0.227547	#N/A	0.522111	#N/A	#N/A	#N/A	0.0395323	#N/A	1.4781	0.0241017	#N/A	#N/A	1.16837	0.0476885	#N/A	#N/A	#N/A	#N/A	#N/A	0.141659	#N/A	0.741946	#N/A	#N/A	#N/A	#N/A	#N/A	0.182413	#N/A	#N/A	#N/A	#N/A	#N/A	#N/A	#N/A	14	ENSG00000204435	CSNK2B	protein_coding	casein kinase 2 beta [Source:HGNC Symbol;Acc:HGNC:2460]
PRPSAP2	#N/A	#N/A	0.380782	0.684166	#N/A	1.25339	#N/A	#N/A	#N/A	#N/A	#N/A	#N/A	#N/A	0.541956	0.594785	#N/A	#N/A	0.619423	1.14111	#N/A	#N/A	1.17782	#N/A	1.2121	#N/A	#N/A	#N/A	#N/A	#N/A	#N/A	0.330922	#N/A	#N/A	#N/A	#N/A	#N/A	#N/A	#N/A	#N/A	#N/A	#N/A	#N/A	#N/A	#N/A	#N/A	#N/A	#N/A	#N/A	#N/A	#N/A	#N/A	0.274837	#N/A	#N/A	#N/A	0.747501	2.49374	0.83898	#N/A	#N/A	#N/A	#N/A	#N/A	14	ENSG00000141127	PRPSAP2	protein_coding	phosphoribosyl pyrophosphate synthetase associated protein 2 [Source:HGNC Symbol;Acc:HGNC:9467]
SCRN2	#N/A	#N/A	0.734983	#N/A	#N/A	#N/A	#N/A	#N/A	#N/A	#N/A	#N/A	#N/A	#N/A	#N/A	#N/A	#N/A	#N/A	#N/A	#N/A	#N/A	#N/A	#N/A	#N/A	#N/A	#N/A	#N/A	1.83645	1.82615	1.35019	#N/A	#N/A	#N/A	#N/A	#N/A	#N/A	#N/A	0.625828	#N/A	#N/A	#N/A	#N/A	0.519289	#N/A	#N/A	#N/A	#N/A	#N/A	#N/A	#N/A	#N/A	0.591851	1.0172	#N/A	#N/A	1.45654	1.65697	1.79204	2.66799	1.29158	#N/A	#N/A	#N/A	1.97834	14	ENSG00000141295	SCRN2	protein_coding	secernin 2 [Source:HGNC Symbol;Acc:HGNC:30381]
LINC03036	#N/A	#N/A	1.06393	#N/A	3.09543	2.52287	#N/A	#N/A	#N/A	#N/A	#N/A	#N/A	#N/A	1.17154	1.0171	1.20464	#N/A	#N/A	#N/A	#N/A	1.14062	#N/A	#N/A	#N/A	1.379	#N/A	#N/A	#N/A	#N/A	#N/A	#N/A	#N/A	#N/A	#N/A	#N/A	#N/A	#N/A	#N/A	#N/A	#N/A	#N/A	#N/A	#N/A	#N/A	#N/A	#N/A	#N/A	#N/A	#N/A	#N/A	#N/A	2.37083	1.61881	#N/A	2.25005	1.55565	#N/A	1.19674	#N/A	#N/A	#N/A	2.0991	#N/A	14	ENSG00000229272	LINC03036	lncRNA	long intergenic non-protein coding RNA 3036 [Source:HGNC Symbol;Acc:HGNC:56220]
#227741	#N/A	#N/A	1.35509	1.57881	1.38676	#N/A	#N/A	#N/A	#N/A	#N/A	#N/A	#N/A	#N/A	2.47182	2.5301	3.22033	0.858462	1.71804	#N/A	#N/A	#N/A	#N/A	#N/A	#N/A	#N/A	#N/A	1.94576	#N/A	#N/A	#N/A	1.09834	#N/A	#N/A	#N/A	#N/A	#N/A	#N/A	#N/A	#N/A	#N/A	#N/A	#N/A	#N/A	#N/A	#N/A	#N/A	#N/A	#N/A	#N/A	#N/A	#N/A	3.11744	2.91051	#N/A	0.896954	#N/A	#N/A	#N/A	#N/A	#N/A	#N/A	0.818897	#N/A	14	ENSG00000227741		lncRNA	novel transcript
RAVER1	#N/A	#N/A	0.642943	#N/A	#N/A	1.03646	#N/A	#N/A	#N/A	#N/A	#N/A	#N/A	#N/A	1.58906	1.02483	1.18637	#N/A	1.28519	2.25259	#N/A	#N/A	1.56582	#N/A	1.71297	#N/A	#N/A	1.3777	#N/A	#N/A	#N/A	0.715459	#N/A	#N/A	#N/A	#N/A	#N/A	#N/A	#N/A	#N/A	#N/A	#N/A	#N/A	#N/A	#N/A	#N/A	#N/A	#N/A	#N/A	#N/A	#N/A	#N/A	1.17658	0.715431	#N/A	#N/A	#N/A	1.82931	#N/A	#N/A	#N/A	#N/A	#N/A	#N/A	14	ENSG00000161847	RAVER1	protein_coding	ribonucleoprotein, PTB binding 1 [Source:HGNC Symbol;Acc:HGNC:30296]
YBX1	#N/A	#N/A	0.0162066	0.0314521	#N/A	#N/A	#N/A	#N/A	#N/A	#N/A	#N/A	#N/A	#N/A	0.0223197	0.0353698	0.0350552	#N/A	#N/A	#N/A	#N/A	#N/A	#N/A	#N/A	#N/A	#N/A	#N/A	#N/A	#N/A	#N/A	#N/A	#N/A	#N/A	#N/A	#N/A	0.000392201	#N/A	0.000392113	#N/A	#N/A	#N/A	0.000513258	#N/A	0.00724492	#N/A	#N/A	#N/A	0.00468352	0.00163529	#N/A	0.00255359	#N/A	0.0371911	0.0339216	#N/A	#N/A	#N/A	#N/A	#N/A	#N/A	#N/A	#N/A	#N/A	#N/A	14	ENSG00000065978	YBX1	protein_coding	Y-box binding protein 1 [Source:HGNC Symbol;Acc:HGNC:8014]
AKT1S1	#N/A	#N/A	0.0653774	#N/A	#N/A	#N/A	#N/A	#N/A	#N/A	#N/A	#N/A	#N/A	#N/A	0.0682619	0.101628	#N/A	0.0642011	#N/A	#N/A	#N/A	#N/A	#N/A	#N/A	#N/A	#N/A	#N/A	#N/A	#N/A	#N/A	#N/A	#N/A	#N/A	#N/A	#N/A	0.00117529	#N/A	0.00510405	0.000478197	#N/A	#N/A	0.00221146	0.00557768	#N/A	#N/A	#N/A	#N/A	0.00447612	0.00221167	#N/A	0.0108572	#N/A	0.0347493	0.0959122	#N/A	#N/A	#N/A	#N/A	#N/A	#N/A	#N/A	#N/A	#N/A	#N/A	14	ENSG00000204673	AKT1S1	protein_coding	AKT1 substrate 1 [Source:HGNC Symbol;Acc:HGNC:28426]
TMEM132B	#N/A	#N/A	1.51536	#N/A	0.893798	#N/A	#N/A	#N/A	#N/A	#N/A	#N/A	#N/A	#N/A	1.68673	1.83214	#N/A	#N/A	1.02474	#N/A	#N/A	#N/A	0.499236	#N/A	#N/A	#N/A	#N/A	#N/A	#N/A	#N/A	#N/A	#N/A	#N/A	#N/A	#N/A	#N/A	#N/A	#N/A	#N/A	2.2107	#N/A	#N/A	#N/A	2.03475	#N/A	1.00629	#N/A	0.659817	#N/A	#N/A	1.86624	#N/A	1.06001	#N/A	#N/A	0.592539	0.484135	#N/A	#N/A	#N/A	#N/A	#N/A	#N/A	#N/A	14	ENSG00000139364	TMEM132B	protein_coding	transmembrane protein 132B [Source:HGNC Symbol;Acc:HGNC:29397]
SIDT1	#N/A	#N/A	#N/A	#N/A	1.25453	#N/A	#N/A	#N/A	#N/A	#N/A	#N/A	#N/A	#N/A	2.25319	1.94628	1.52231	1.34098	1.80587	#N/A	0.968433	1.45942	2.04187	#N/A	#N/A	#N/A	#N/A	#N/A	#N/A	#N/A	#N/A	2.11574	#N/A	1.99036	#N/A	#N/A	#N/A	#N/A	#N/A	#N/A	#N/A	#N/A	#N/A	#N/A	#N/A	#N/A	#N/A	#N/A	#N/A	#N/A	#N/A	#N/A	2.18824	#N/A	#N/A	1.68511	#N/A	#N/A	2.50613	#N/A	#N/A	#N/A	#N/A	#N/A	14	ENSG00000072858	SIDT1	protein_coding	SID1 transmembrane family member 1 [Source:HGNC Symbol;Acc:HGNC:25967]
MRPL28	#N/A	#N/A	#N/A	#N/A	#N/A	0.0024854	#N/A	#N/A	#N/A	#N/A	#N/A	#N/A	#N/A	0.135703	0.130925	#N/A	0.121193	0.143178	#N/A	#N/A	#N/A	#N/A	#N/A	#N/A	#N/A	#N/A	#N/A	#N/A	#N/A	#N/A	#N/A	#N/A	#N/A	#N/A	#N/A	#N/A	0.0223392	0.00310947	#N/A	#N/A	0.0379593	0.00932405	0.247782	#N/A	#N/A	#N/A	0.0743342	0.0139341	#N/A	0.0589042	#N/A	0.174001	#N/A	#N/A	#N/A	#N/A	#N/A	#N/A	#N/A	#N/A	#N/A	#N/A	#N/A	14	ENSG00000086504	MRPL28	protein_coding	mitochondrial ribosomal protein L28 [Source:HGNC Symbol;Acc:HGNC:14484]
ETS2	#N/A	#N/A	#N/A	#N/A	#N/A	#N/A	#N/A	#N/A	#N/A	#N/A	#N/A	#N/A	#N/A	5.35779	2.65406	3.30205	1.35663	5.06488	1.95056	1.74961	4.25327	2.71599	0.743027	4.14468	#N/A	#N/A	#N/A	#N/A	#N/A	#N/A	1.94563	#N/A	1.12459	#N/A	#N/A	#N/A	#N/A	#N/A	#N/A	#N/A	#N/A	#N/A	#N/A	#N/A	#N/A	#N/A	#N/A	#N/A	#N/A	#N/A	#N/A	#N/A	#N/A	#N/A	#N/A	#N/A	#N/A	#N/A	#N/A	#N/A	#N/A	#N/A	2.68724	14	ENSG00000157557	ETS2	protein_coding	ETS proto-oncogene 2, transcription factor [Source:HGNC Symbol;Acc:HGNC:3489]
PCNX1	#N/A	#N/A	#N/A	#N/A	#N/A	#N/A	#N/A	#N/A	#N/A	#N/A	#N/A	#N/A	#N/A	#N/A	0.292657	0.315727	0.437923	0.338771	#N/A	1.37905	#N/A	0.714249	#N/A	0.853712	#N/A	#N/A	#N/A	#N/A	#N/A	#N/A	0.23138	#N/A	#N/A	#N/A	#N/A	#N/A	#N/A	#N/A	#N/A	#N/A	#N/A	#N/A	#N/A	#N/A	#N/A	#N/A	#N/A	#N/A	#N/A	#N/A	#N/A	0.192883	#N/A	#N/A	0.68011	0.613416	1.52587	0.896961	#N/A	1.26651	#N/A	#N/A	#N/A	14	ENSG00000100731	PCNX1	protein_coding	pecanex 1 [Source:HGNC Symbol;Acc:HGNC:19740]
CHD1	#N/A	#N/A	#N/A	#N/A	#N/A	#N/A	#N/A	#N/A	#N/A	#N/A	#N/A	#N/A	#N/A	0.288329	#N/A	0.411501	#N/A	0.549854	0.6041	1.76752	#N/A	0.551245	#N/A	1.13255	#N/A	#N/A	#N/A	#N/A	#N/A	#N/A	0.211129	#N/A	#N/A	#N/A	#N/A	#N/A	#N/A	#N/A	#N/A	#N/A	#N/A	#N/A	#N/A	#N/A	#N/A	#N/A	0.195023	#N/A	#N/A	#N/A	#N/A	0.195049	0.53067	0.652159	#N/A	#N/A	2.36281	0.850554	#N/A	#N/A	#N/A	#N/A	#N/A	14	ENSG00000153922	CHD1	protein_coding	chromodomain helicase DNA binding protein 1 [Source:HGNC Symbol;Acc:HGNC:1915]
SEMA3G	#N/A	#N/A	#N/A	#N/A	#N/A	#N/A	#N/A	#N/A	#N/A	#N/A	#N/A	#N/A	#N/A	3.10723	0.997868	0.663362	#N/A	0.369251	#N/A	#N/A	#N/A	0.221838	#N/A	0.173722	#N/A	#N/A	0.396115	0.271507	#N/A	#N/A	1.46715	#N/A	0.441789	#N/A	#N/A	#N/A	#N/A	#N/A	#N/A	#N/A	#N/A	#N/A	2.81379	#N/A	#N/A	#N/A	1.40943	#N/A	#N/A	2.2973	#N/A	0.582825	#N/A	#N/A	#N/A	#N/A	#N/A	#N/A	#N/A	#N/A	#N/A	#N/A	#N/A	14	ENSG00000010319	SEMA3G	protein_coding	semaphorin 3G [Source:HGNC Symbol;Acc:HGNC:30400]
PPP3CA	#N/A	#N/A	#N/A	#N/A	#N/A	#N/A	#N/A	#N/A	#N/A	#N/A	#N/A	#N/A	#N/A	#N/A	#N/A	#N/A	#N/A	#N/A	#N/A	1.03579	#N/A	#N/A	#N/A	0.835547	#N/A	#N/A	#N/A	#N/A	#N/A	#N/A	0.489776	#N/A	0.3536	#N/A	#N/A	#N/A	#N/A	#N/A	#N/A	#N/A	#N/A	0.376116	#N/A	#N/A	#N/A	#N/A	#N/A	#N/A	#N/A	#N/A	0.363444	0.597202	0.818717	0.718292	1.18602	0.705634	1.92862	1.48274	#N/A	1.02248	#N/A	#N/A	#N/A	14	ENSG00000138814	PPP3CA	protein_coding	protein phosphatase 3 catalytic subunit alpha [Source:HGNC Symbol;Acc:HGNC:9314]
STAT3	#N/A	#N/A	#N/A	#N/A	#N/A	#N/A	#N/A	#N/A	#N/A	#N/A	#N/A	#N/A	#N/A	0.199524	0.245394	#N/A	#N/A	#N/A	0.507614	0.695836	#N/A	#N/A	#N/A	0.877134	#N/A	#N/A	#N/A	#N/A	0.594442	#N/A	0.180444	#N/A	0.310642	#N/A	#N/A	#N/A	#N/A	#N/A	#N/A	#N/A	0.0997705	0.194785	#N/A	#N/A	#N/A	#N/A	#N/A	#N/A	0.952712	#N/A	#N/A	#N/A	#N/A	#N/A	#N/A	#N/A	0.775319	0.785708	#N/A	1.33182	#N/A	#N/A	#N/A	14	ENSG00000168610	STAT3	protein_coding	signal transducer and activator of transcription 3 [Source:HGNC Symbol;Acc:HGNC:11364]
TMCO3	#N/A	#N/A	#N/A	#N/A	#N/A	#N/A	#N/A	#N/A	#N/A	#N/A	#N/A	#N/A	#N/A	#N/A	#N/A	#N/A	#N/A	#N/A	#N/A	#N/A	#N/A	#N/A	#N/A	0.707139	#N/A	#N/A	#N/A	0.680481	#N/A	#N/A	0.544657	#N/A	#N/A	#N/A	#N/A	#N/A	#N/A	#N/A	0.380625	#N/A	#N/A	#N/A	0.610973	0.491762	0.763216	#N/A	0.575877	#N/A	1.36115	0.592291	#N/A	0.453177	#N/A	#N/A	#N/A	#N/A	#N/A	1.13338	#N/A	#N/A	#N/A	0.917761	1.5577	14	ENSG00000150403	TMCO3	protein_coding	transmembrane and coiled-coil domains 3 [Source:HGNC Symbol;Acc:HGNC:20329]
CHST15	#N/A	#N/A	#N/A	#N/A	#N/A	#N/A	#N/A	#N/A	#N/A	#N/A	#N/A	#N/A	#N/A	1.98897	#N/A	1.86977	1.5978	1.86029	2.07428	2.53163	2.4153	#N/A	#N/A	#N/A	#N/A	#N/A	#N/A	#N/A	#N/A	#N/A	#N/A	#N/A	#N/A	#N/A	#N/A	#N/A	#N/A	#N/A	#N/A	#N/A	0.455921	#N/A	#N/A	#N/A	#N/A	#N/A	#N/A	#N/A	#N/A	#N/A	0.422665	1.21634	#N/A	#N/A	1.08538	#N/A	#N/A	1.13257	#N/A	#N/A	#N/A	1.85984	1.43245	14	ENSG00000182022	CHST15	protein_coding	carbohydrate sulfotransferase 15 [Source:HGNC Symbol;Acc:HGNC:18137]
ZFYVE28	#N/A	#N/A	#N/A	#N/A	#N/A	#N/A	#N/A	#N/A	#N/A	#N/A	#N/A	#N/A	#N/A	0.883018	#N/A	0.665822	1.30543	1.01609	1.60538	1.02505	#N/A	#N/A	#N/A	#N/A	#N/A	#N/A	#N/A	#N/A	#N/A	#N/A	1.42495	1.36208	#N/A	#N/A	#N/A	#N/A	#N/A	#N/A	#N/A	#N/A	#N/A	#N/A	#N/A	#N/A	#N/A	#N/A	#N/A	#N/A	#N/A	#N/A	0.222197	1.08973	0.637124	#N/A	2.35936	1.16648	1.82418	#N/A	#N/A	#N/A	#N/A	#N/A	#N/A	14	ENSG00000159733	ZFYVE28	protein_coding	zinc finger FYVE-type containing 28 [Source:HGNC Symbol;Acc:HGNC:29334]
#236924	#N/A	#N/A	#N/A	#N/A	#N/A	#N/A	#N/A	#N/A	#N/A	#N/A	#N/A	#N/A	#N/A	1.50447	#N/A	3.01871	0.646052	#N/A	#N/A	#N/A	#N/A	#N/A	#N/A	#N/A	#N/A	#N/A	1.36303	0.833636	#N/A	#N/A	#N/A	#N/A	#N/A	#N/A	#N/A	#N/A	#N/A	#N/A	1.38457	#N/A	#N/A	#N/A	1.48009	#N/A	0.195758	#N/A	0.808662	#N/A	#N/A	1.76354	#N/A	2.49682	#N/A	#N/A	0.764532	#N/A	#N/A	#N/A	0.6839	#N/A	#N/A	0.773346	#N/A	14	ENSG00000236924		lncRNA	novel transcript
POMP	#N/A	#N/A	#N/A	#N/A	#N/A	#N/A	#N/A	#N/A	#N/A	#N/A	#N/A	#N/A	#N/A	0.638295	#N/A	0.19031	#N/A	#N/A	#N/A	#N/A	#N/A	#N/A	#N/A	#N/A	#N/A	#N/A	#N/A	#N/A	#N/A	#N/A	#N/A	#N/A	#N/A	#N/A	0.0212527	#N/A	0.0782696	0.00723641	#N/A	#N/A	2.56762	0.0245033	2.00249	0.0236315	0.0287979	0.00644578	0.339836	0.0282558	#N/A	0.139694	#N/A	#N/A	#N/A	#N/A	#N/A	#N/A	#N/A	#N/A	#N/A	#N/A	#N/A	#N/A	#N/A	14	ENSG00000132963	POMP	protein_coding	proteasome maturation protein [Source:HGNC Symbol;Acc:HGNC:20330]
RPL8	#N/A	#N/A	#N/A	#N/A	#N/A	#N/A	#N/A	#N/A	#N/A	#N/A	#N/A	#N/A	#N/A	0.0511533	#N/A	#N/A	#N/A	#N/A	#N/A	#N/A	#N/A	#N/A	#N/A	#N/A	#N/A	#N/A	#N/A	#N/A	#N/A	#N/A	#N/A	#N/A	#N/A	#N/A	0.00126118	#N/A	0.00376506	0.000505201	#N/A	#N/A	0.000755133	0.00310246	0.00891675	0.00358222	0.00442245	#N/A	0.00815921	0.0024793	#N/A	0.0114248	0.00263351	0.0617325	#N/A	#N/A	#N/A	#N/A	#N/A	#N/A	#N/A	#N/A	#N/A	#N/A	#N/A	14	ENSG00000161016	RPL8	protein_coding	ribosomal protein L8 [Source:HGNC Symbol;Acc:HGNC:10368]
CDR2	#N/A	#N/A	#N/A	#N/A	#N/A	#N/A	#N/A	#N/A	#N/A	#N/A	#N/A	#N/A	#N/A	#N/A	#N/A	#N/A	#N/A	#N/A	#N/A	0.878723	#N/A	#N/A	#N/A	#N/A	#N/A	#N/A	#N/A	0.657476	#N/A	#N/A	0.528337	#N/A	0.562875	#N/A	#N/A	#N/A	#N/A	#N/A	0.121933	#N/A	#N/A	#N/A	0.275301	#N/A	#N/A	#N/A	#N/A	#N/A	1.24788	0.284903	#N/A	0.465902	#N/A	#N/A	0.86144	#N/A	1.29889	0.59577	#N/A	1.30696	#N/A	#N/A	0.886595	14	ENSG00000140743	CDR2	protein_coding	cerebellar degeneration related protein 2 [Source:HGNC Symbol;Acc:HGNC:1799]
RASSF9	#N/A	#N/A	#N/A	#N/A	#N/A	#N/A	#N/A	#N/A	#N/A	#N/A	#N/A	#N/A	#N/A	#N/A	#N/A	#N/A	#N/A	#N/A	#N/A	#N/A	#N/A	#N/A	#N/A	#N/A	#N/A	#N/A	2.14374	1.52546	1.71184	#N/A	0.800822	#N/A	#N/A	#N/A	#N/A	#N/A	0.435116	#N/A	2.63311	#N/A	#N/A	#N/A	3.93537	1.31874	2.21449	#N/A	2.8069	0.991771	#N/A	4.58553	#N/A	1.16096	#N/A	#N/A	#N/A	#N/A	#N/A	#N/A	#N/A	#N/A	#N/A	2.08246	#N/A	14	ENSG00000198774	RASSF9	protein_coding	Ras association domain family member 9 [Source:HGNC Symbol;Acc:HGNC:15739]
OSBPL10	#N/A	#N/A	#N/A	#N/A	#N/A	#N/A	#N/A	#N/A	#N/A	#N/A	#N/A	#N/A	#N/A	#N/A	#N/A	#N/A	#N/A	#N/A	#N/A	#N/A	#N/A	#N/A	#N/A	#N/A	#N/A	#N/A	#N/A	1.12317	1.48675	#N/A	1.30853	#N/A	1.29837	1.00156	#N/A	#N/A	#N/A	#N/A	0.875838	#N/A	#N/A	#N/A	1.00396	0.732858	1.25288	#N/A	0.561545	0.468711	#N/A	1.79208	#N/A	#N/A	#N/A	#N/A	#N/A	#N/A	#N/A	#N/A	#N/A	#N/A	#N/A	2.24524	2.18603	14	ENSG00000144645	OSBPL10	protein_coding	oxysterol binding protein like 10 [Source:HGNC Symbol;Acc:HGNC:16395]
LCLAT1	1.68641	#N/A	#N/A	#N/A	#N/A	#N/A	#N/A	#N/A	#N/A	#N/A	1.12402	#N/A	#N/A	#N/A	0.447448	0.690834	#N/A	0.454463	0.597673	#N/A	#N/A	1.03533	#N/A	#N/A	#N/A	#N/A	0.828821	0.919502	1.08098	#N/A	0.560888	#N/A	#N/A	#N/A	#N/A	#N/A	#N/A	#N/A	#N/A	#N/A	#N/A	#N/A	0.184835	#N/A	#N/A	#N/A	#N/A	#N/A	#N/A	0.18523	#N/A	#N/A	#N/A	#N/A	#N/A	#N/A	#N/A	#N/A	#N/A	#N/A	#N/A	#N/A	#N/A	13	ENSG00000172954	LCLAT1	protein_coding	lysocardiolipin acyltransferase 1 [Source:HGNC Symbol;Acc:HGNC:26756]
USP2-AS1	1.98331	#N/A	1.01744	#N/A	#N/A	2.89882	#N/A	1.27524	#N/A	#N/A	#N/A	#N/A	#N/A	2.97822	#N/A	#N/A	#N/A	1.93637	#N/A	0.952595	#N/A	1.8387	#N/A	#N/A	#N/A	#N/A	4.12042	2.70795	1.8352	#N/A	#N/A	#N/A	#N/A	#N/A	#N/A	#N/A	#N/A	#N/A	#N/A	#N/A	#N/A	#N/A	#N/A	#N/A	#N/A	#N/A	#N/A	#N/A	#N/A	#N/A	#N/A	#N/A	#N/A	#N/A	#N/A	#N/A	0.822041	#N/A	#N/A	#N/A	#N/A	#N/A	1.30207	13	ENSG00000245248	USP2-AS1	lncRNA	USP2 antisense RNA 1 [Source:HGNC Symbol;Acc:HGNC:48673]
#283886	1.96364	#N/A	0.98566	1.38719	#N/A	#N/A	#N/A	#N/A	#N/A	#N/A	1.35616	#N/A	#N/A	0.961947	0.900318	#N/A	#N/A	1.36487	2.48568	#N/A	#N/A	2.27912	#N/A	#N/A	#N/A	#N/A	2.03603	1.81372	#N/A	#N/A	#N/A	#N/A	#N/A	#N/A	#N/A	#N/A	#N/A	#N/A	#N/A	#N/A	#N/A	#N/A	#N/A	#N/A	#N/A	#N/A	#N/A	#N/A	#N/A	#N/A	#N/A	0.579879	#N/A	#N/A	#N/A	#N/A	#N/A	1.79073	#N/A	#N/A	#N/A	#N/A	#N/A	13	ENSG00000283886		protein_coding
KIAA0586	0.969516	1.24644	#N/A	#N/A	#N/A	#N/A	#N/A	#N/A	1.02321	#N/A	1.46561	#N/A	#N/A	#N/A	#N/A	#N/A	#N/A	#N/A	#N/A	#N/A	#N/A	#N/A	#N/A	#N/A	#N/A	#N/A	0.544281	0.685993	0.734698	#N/A	#N/A	#N/A	#N/A	#N/A	#N/A	#N/A	#N/A	#N/A	#N/A	#N/A	#N/A	#N/A	#N/A	#N/A	#N/A	#N/A	#N/A	#N/A	#N/A	#N/A	#N/A	0.316184	0.399648	#N/A	0.813007	#N/A	2.23204	1.11749	#N/A	1.50888	#N/A	#N/A	#N/A	13	ENSG00000100578	KIAA0586	protein_coding	KIAA0586 [Source:HGNC Symbol;Acc:HGNC:19960]
RFX3	0.672605	#N/A	#N/A	#N/A	#N/A	#N/A	#N/A	#N/A	#N/A	#N/A	0.643539	#N/A	#N/A	0.527242	0.592268	0.541739	#N/A	0.768893	#N/A	1.00853	0.731861	#N/A	#N/A	1.31833	#N/A	#N/A	#N/A	0.580566	0.643794	#N/A	#N/A	#N/A	#N/A	#N/A	#N/A	#N/A	#N/A	#N/A	#N/A	#N/A	#N/A	#N/A	#N/A	#N/A	#N/A	#N/A	#N/A	#N/A	#N/A	#N/A	#N/A	#N/A	#N/A	#N/A	0.53864	#N/A	2.96761	#N/A	#N/A	#N/A	#N/A	#N/A	#N/A	13	ENSG00000080298	RFX3	protein_coding	regulatory factor X3 [Source:HGNC Symbol;Acc:HGNC:9984]
SNX25	0.931194	#N/A	#N/A	#N/A	#N/A	#N/A	#N/A	#N/A	#N/A	#N/A	#N/A	#N/A	#N/A	1.08874	0.577451	0.729378	#N/A	0.948844	2.27303	1.33691	1.16548	0.694514	#N/A	2.0918	#N/A	#N/A	#N/A	#N/A	1.90778	#N/A	0.618545	#N/A	0.607382	#N/A	#N/A	#N/A	#N/A	#N/A	#N/A	#N/A	#N/A	#N/A	#N/A	#N/A	#N/A	#N/A	#N/A	#N/A	#N/A	#N/A	#N/A	#N/A	#N/A	#N/A	#N/A	#N/A	#N/A	#N/A	#N/A	#N/A	#N/A	#N/A	#N/A	13	ENSG00000109762	SNX25	protein_coding	sorting nexin 25 [Source:HGNC Symbol;Acc:HGNC:21883]
#288054	1.71372	#N/A	3.10649	3.43736	2.71203	2.35432	#N/A	#N/A	3.16235	#N/A	1.41871	#N/A	#N/A	#N/A	#N/A	#N/A	#N/A	#N/A	#N/A	#N/A	#N/A	#N/A	#N/A	#N/A	#N/A	#N/A	#N/A	#N/A	#N/A	#N/A	#N/A	#N/A	#N/A	#N/A	#N/A	#N/A	0.790135	#N/A	#N/A	#N/A	#N/A	#N/A	#N/A	#N/A	#N/A	#N/A	#N/A	#N/A	1.56184	#N/A	#N/A	#N/A	1.33971	1.12349	#N/A	#N/A	1.14662	#N/A	#N/A	#N/A	#N/A	1.56112	#N/A	13	ENSG00000288054		lncRNA	novel transcript, antisense to PDE7B
CCNJ	1.56794	#N/A	0.714222	#N/A	1.16498	1.69863	1.79926	#N/A	#N/A	#N/A	2.56582	1.98144	#N/A	0.882586	0.721134	#N/A	#N/A	#N/A	#N/A	#N/A	#N/A	#N/A	#N/A	#N/A	1.40231	#N/A	#N/A	#N/A	#N/A	#N/A	0.72114	#N/A	#N/A	#N/A	#N/A	#N/A	0.399225	#N/A	#N/A	#N/A	#N/A	#N/A	#N/A	#N/A	#N/A	#N/A	#N/A	#N/A	#N/A	#N/A	#N/A	0.713767	#N/A	#N/A	#N/A	#N/A	#N/A	#N/A	#N/A	#N/A	#N/A	#N/A	#N/A	13	ENSG00000107443	CCNJ	protein_coding	cyclin J [Source:HGNC Symbol;Acc:HGNC:23434]
EMSY	0.632266	#N/A	#N/A	#N/A	#N/A	0.542885	#N/A	0.411209	0.807971	#N/A	0.821341	#N/A	#N/A	#N/A	0.341991	#N/A	#N/A	#N/A	#N/A	0.95241	#N/A	#N/A	#N/A	0.849016	#N/A	#N/A	0.518477	#N/A	#N/A	#N/A	#N/A	#N/A	#N/A	#N/A	#N/A	#N/A	#N/A	#N/A	#N/A	#N/A	#N/A	#N/A	#N/A	#N/A	#N/A	#N/A	#N/A	#N/A	1.13399	#N/A	#N/A	#N/A	#N/A	0.683683	#N/A	#N/A	1.15462	#N/A	0.596757	#N/A	#N/A	#N/A	#N/A	13	ENSG00000158636	EMSY	protein_coding	EMSY transcriptional repressor, BRCA2 interacting [Source:HGNC Symbol;Acc:HGNC:18071]
NFIA	#N/A	3.26914	#N/A	#N/A	#N/A	#N/A	#N/A	#N/A	0.543406	#N/A	#N/A	#N/A	#N/A	#N/A	#N/A	#N/A	#N/A	#N/A	#N/A	#N/A	#N/A	#N/A	#N/A	#N/A	#N/A	0.486035	0.4846	1.26363	2.52452	0.975315	#N/A	#N/A	#N/A	#N/A	0.103316	#N/A	#N/A	#N/A	#N/A	#N/A	#N/A	#N/A	#N/A	#N/A	#N/A	#N/A	#N/A	#N/A	#N/A	#N/A	#N/A	#N/A	#N/A	#N/A	0.387899	#N/A	1.38528	0.596328	#N/A	#N/A	#N/A	2.86977	2.88024	13	ENSG00000162599	NFIA	protein_coding	nuclear factor I A [Source:HGNC Symbol;Acc:HGNC:7784]
YAP1	#N/A	2.84326	#N/A	#N/A	#N/A	#N/A	#N/A	#N/A	#N/A	#N/A	0.994847	#N/A	#N/A	#N/A	#N/A	#N/A	#N/A	#N/A	#N/A	0.891327	#N/A	#N/A	#N/A	0.882722	#N/A	#N/A	3.3952	3.09682	3.45084	3.39875	0.343042	#N/A	#N/A	#N/A	#N/A	#N/A	#N/A	#N/A	#N/A	#N/A	#N/A	0.285967	#N/A	#N/A	#N/A	#N/A	#N/A	#N/A	#N/A	#N/A	0.17294	#N/A	#N/A	#N/A	#N/A	#N/A	#N/A	#N/A	#N/A	#N/A	#N/A	3.83229	3.02369	13	ENSG00000137693	YAP1	protein_coding	Yes1 associated transcriptional regulator [Source:HGNC Symbol;Acc:HGNC:16262]
RNF180	#N/A	3.09747	#N/A	#N/A	#N/A	0.981142	#N/A	#N/A	#N/A	#N/A	#N/A	#N/A	#N/A	#N/A	0.996521	#N/A	#N/A	#N/A	#N/A	#N/A	#N/A	#N/A	#N/A	#N/A	#N/A	#N/A	3.11864	3.57307	3.13383	1.47178	#N/A	#N/A	#N/A	#N/A	#N/A	#N/A	#N/A	#N/A	0.251925	#N/A	#N/A	#N/A	0.165966	0.315859	#N/A	#N/A	#N/A	#N/A	#N/A	0.299726	#N/A	#N/A	#N/A	#N/A	#N/A	#N/A	#N/A	#N/A	#N/A	#N/A	#N/A	3.38586	2.3498	13	ENSG00000164197	RNF180	protein_coding	ring finger protein 180 [Source:HGNC Symbol;Acc:HGNC:27752]
PCCA	#N/A	1.31007	#N/A	#N/A	#N/A	0.396539	#N/A	#N/A	#N/A	#N/A	0.645781	#N/A	#N/A	#N/A	#N/A	#N/A	#N/A	#N/A	#N/A	1.00647	#N/A	#N/A	#N/A	0.941063	#N/A	#N/A	0.35389	#N/A	#N/A	#N/A	#N/A	#N/A	#N/A	#N/A	#N/A	#N/A	#N/A	#N/A	#N/A	#N/A	#N/A	#N/A	0.125733	0.144967	#N/A	#N/A	0.130223	#N/A	#N/A	0.309659	#N/A	#N/A	#N/A	#N/A	#N/A	#N/A	1.91233	#N/A	#N/A	0.748189	#N/A	1.22911	#N/A	13	ENSG00000175198	PCCA	protein_coding	propionyl-CoA carboxylase subunit alpha [Source:HGNC Symbol;Acc:HGNC:8653]
PEAK1	#N/A	1.42532	#N/A	#N/A	#N/A	#N/A	#N/A	#N/A	#N/A	#N/A	#N/A	#N/A	#N/A	#N/A	#N/A	#N/A	#N/A	#N/A	#N/A	1.08323	#N/A	#N/A	#N/A	#N/A	#N/A	#N/A	#N/A	#N/A	#N/A	1.43636	0.541997	0.622107	#N/A	#N/A	#N/A	#N/A	#N/A	#N/A	#N/A	#N/A	#N/A	#N/A	0.199458	#N/A	#N/A	#N/A	0.176358	#N/A	#N/A	#N/A	#N/A	1.3776	#N/A	#N/A	1.68819	1.44147	1.91707	1.25614	#N/A	#N/A	#N/A	1.69149	#N/A	13	ENSG00000173517	PEAK1	protein_coding	pseudopodium enriched atypical kinase 1 [Source:HGNC Symbol;Acc:HGNC:29431]
ANXA2R-AS1	#N/A	2.27668	#N/A	#N/A	#N/A	#N/A	#N/A	#N/A	#N/A	#N/A	#N/A	#N/A	#N/A	#N/A	0.409349	#N/A	#N/A	#N/A	#N/A	1.70449	#N/A	#N/A	#N/A	1.08096	#N/A	#N/A	#N/A	#N/A	#N/A	#N/A	#N/A	#N/A	#N/A	#N/A	0.373985	#N/A	#N/A	#N/A	#N/A	#N/A	#N/A	0.370733	#N/A	#N/A	#N/A	#N/A	#N/A	#N/A	#N/A	#N/A	0.293379	0.31126	0.60892	#N/A	1.07945	#N/A	2.83982	1.70118	0.845095	#N/A	#N/A	#N/A	#N/A	13	ENSG00000215068	ANXA2R-AS1	lncRNA	ANXA2R antisense RNA 1 [Source:HGNC Symbol;Acc:HGNC:27208]
ASCC1	#N/A	1.7085	#N/A	#N/A	#N/A	#N/A	#N/A	0.685505	#N/A	#N/A	#N/A	#N/A	#N/A	#N/A	0.373097	#N/A	#N/A	#N/A	#N/A	0.959177	#N/A	#N/A	#N/A	1.01002	#N/A	#N/A	#N/A	0.671073	0.972513	#N/A	#N/A	#N/A	#N/A	#N/A	#N/A	#N/A	#N/A	#N/A	#N/A	#N/A	#N/A	#N/A	#N/A	#N/A	#N/A	#N/A	#N/A	#N/A	#N/A	#N/A	#N/A	0.581567	#N/A	0.734071	0.626661	0.732258	3.08129	1.25499	#N/A	#N/A	#N/A	#N/A	#N/A	13	ENSG00000138303	ASCC1	protein_coding	activating signal cointegrator 1 complex subunit 1 [Source:HGNC Symbol;Acc:HGNC:24268]
MRPL22	#N/A	2.32406	#N/A	#N/A	#N/A	#N/A	#N/A	#N/A	2.06827	#N/A	1.08072	#N/A	#N/A	1.23562	0.886914	#N/A	#N/A	#N/A	1.74882	1.97409	#N/A	1.78293	#N/A	#N/A	#N/A	#N/A	#N/A	#N/A	#N/A	#N/A	#N/A	#N/A	#N/A	#N/A	#N/A	#N/A	#N/A	#N/A	0.467252	#N/A	#N/A	#N/A	#N/A	#N/A	#N/A	#N/A	#N/A	#N/A	#N/A	#N/A	#N/A	1.28381	#N/A	1.46343	#N/A	#N/A	#N/A	1.48512	1.2096	#N/A	#N/A	#N/A	#N/A	13	ENSG00000082515	MRPL22	protein_coding	mitochondrial ribosomal protein L22 [Source:HGNC Symbol;Acc:HGNC:14480]
BMPR2	#N/A	1.05395	#N/A	#N/A	#N/A	#N/A	#N/A	#N/A	#N/A	#N/A	#N/A	#N/A	#N/A	#N/A	#N/A	#N/A	#N/A	0.318211	#N/A	1.08012	#N/A	#N/A	#N/A	0.863095	#N/A	#N/A	0.410244	0.507569	#N/A	0.952837	0.268814	#N/A	#N/A	#N/A	#N/A	#N/A	#N/A	#N/A	#N/A	#N/A	#N/A	#N/A	#N/A	#N/A	#N/A	#N/A	0.121405	#N/A	#N/A	0.13152	#N/A	#N/A	#N/A	#N/A	#N/A	#N/A	0.892021	#N/A	#N/A	#N/A	#N/A	1.24144	0.673704	13	ENSG00000204217	BMPR2	protein_coding	bone morphogenetic protein receptor type 2 [Source:HGNC Symbol;Acc:HGNC:1078]
CRTC3	#N/A	1.33167	0.705899	0.513906	0.98069	1.04946	1.06722	#N/A	1.62688	#N/A	1.7788	#N/A	#N/A	#N/A	0.31296	#N/A	#N/A	#N/A	#N/A	0.672951	#N/A	#N/A	#N/A	#N/A	#N/A	#N/A	0.412105	#N/A	#N/A	#N/A	#N/A	#N/A	#N/A	#N/A	#N/A	#N/A	#N/A	#N/A	#N/A	#N/A	#N/A	0.32719	#N/A	#N/A	#N/A	#N/A	#N/A	#N/A	#N/A	#N/A	0.301019	#N/A	#N/A	#N/A	#N/A	#N/A	#N/A	#N/A	#N/A	#N/A	#N/A	#N/A	#N/A	13	ENSG00000140577	CRTC3	protein_coding	CREB regulated transcription coactivator 3 [Source:HGNC Symbol;Acc:HGNC:26148]
SUPT3H	#N/A	1.35019	0.531957	0.473309	0.74534	0.972207	0.77587	#N/A	0.76233	#N/A	0.878109	#N/A	#N/A	#N/A	#N/A	#N/A	#N/A	#N/A	#N/A	1.0408	#N/A	#N/A	#N/A	#N/A	#N/A	#N/A	#N/A	#N/A	0.516138	#N/A	#N/A	#N/A	#N/A	#N/A	#N/A	#N/A	#N/A	#N/A	#N/A	#N/A	#N/A	#N/A	#N/A	#N/A	#N/A	#N/A	#N/A	#N/A	0.560619	#N/A	#N/A	#N/A	#N/A	#N/A	#N/A	#N/A	1.05435	#N/A	#N/A	#N/A	#N/A	#N/A	0.744551	13	ENSG00000196284	SUPT3H	protein_coding	SPT3 homolog, SAGA and STAGA complex component [Source:HGNC Symbol;Acc:HGNC:11466]
EOLA1-DT	#N/A	2.01058	1.09048	#N/A	#N/A	1.01382	1.22702	#N/A	2.03832	#N/A	#N/A	#N/A	1.03529	#N/A	0.659116	0.67025	#N/A	#N/A	#N/A	3.20015	#N/A	#N/A	#N/A	#N/A	#N/A	#N/A	#N/A	#N/A	1.16046	#N/A	#N/A	#N/A	#N/A	#N/A	#N/A	#N/A	#N/A	#N/A	#N/A	#N/A	#N/A	#N/A	#N/A	#N/A	#N/A	#N/A	#N/A	#N/A	#N/A	#N/A	#N/A	#N/A	#N/A	#N/A	1.26354	#N/A	#N/A	1.33753	#N/A	#N/A	#N/A	1.0921	#N/A	13	ENSG00000241769	EOLA1-DT	lncRNA	EOLA1 divergent transcript [Source:HGNC Symbol;Acc:HGNC:44265]
ANKRD33B	#N/A	1.03498	1.73066	#N/A	2.0827	1.33892	1.03071	0.800285	1.1087	#N/A	0.797134	#N/A	#N/A	#N/A	#N/A	#N/A	#N/A	#N/A	#N/A	#N/A	#N/A	#N/A	#N/A	#N/A	#N/A	#N/A	2.10603	0.920703	1.55543	#N/A	#N/A	#N/A	#N/A	#N/A	#N/A	#N/A	#N/A	#N/A	#N/A	#N/A	#N/A	#N/A	#N/A	#N/A	#N/A	#N/A	#N/A	#N/A	#N/A	0.781806	#N/A	#N/A	#N/A	#N/A	#N/A	#N/A	#N/A	#N/A	#N/A	#N/A	#N/A	#N/A	1.44745	13	ENSG00000164236	ANKRD33B	protein_coding	ankyrin repeat domain 33B [Source:HGNC Symbol;Acc:HGNC:35240]
DDX6	#N/A	1.06913	#N/A	#N/A	#N/A	#N/A	#N/A	#N/A	#N/A	#N/A	1.33302	#N/A	#N/A	#N/A	0.310692	#N/A	0.425601	#N/A	#N/A	0.972905	#N/A	#N/A	#N/A	1.07943	#N/A	#N/A	0.560231	0.614401	#N/A	#N/A	#N/A	#N/A	#N/A	#N/A	#N/A	#N/A	0.236349	#N/A	#N/A	#N/A	#N/A	#N/A	#N/A	#N/A	#N/A	#N/A	0.154724	#N/A	0.819263	#N/A	#N/A	#N/A	#N/A	#N/A	#N/A	#N/A	1.64467	0.656807	#N/A	#N/A	#N/A	#N/A	#N/A	13	ENSG00000110367	DDX6	protein_coding	DEAD-box helicase 6 [Source:HGNC Symbol;Acc:HGNC:2747]
FBXO9	#N/A	1.20098	0.601213	#N/A	#N/A	0.802534	#N/A	0.635525	1.27682	#N/A	1.59651	#N/A	#N/A	#N/A	#N/A	#N/A	#N/A	#N/A	#N/A	0.945558	#N/A	#N/A	#N/A	#N/A	#N/A	#N/A	0.821866	#N/A	#N/A	#N/A	#N/A	#N/A	#N/A	#N/A	#N/A	#N/A	#N/A	#N/A	#N/A	#N/A	#N/A	#N/A	#N/A	#N/A	#N/A	#N/A	#N/A	#N/A	#N/A	#N/A	#N/A	0.347309	#N/A	#N/A	#N/A	#N/A	1.06235	1.14507	0.747039	#N/A	#N/A	0.626557	#N/A	13	ENSG00000112146	FBXO9	protein_coding	F-box protein 9 [Source:HGNC Symbol;Acc:HGNC:13588]
MRPS22	#N/A	1.38284	2.01798	1.0243	1.73362	2.17569	1.36694	#N/A	1.781	#N/A	1.23918	#N/A	#N/A	#N/A	#N/A	1.12168	#N/A	#N/A	#N/A	#N/A	1.49106	#N/A	#N/A	1.09263	#N/A	#N/A	#N/A	#N/A	#N/A	#N/A	#N/A	#N/A	#N/A	#N/A	#N/A	#N/A	0.498586	#N/A	#N/A	#N/A	#N/A	#N/A	#N/A	#N/A	#N/A	#N/A	#N/A	#N/A	#N/A	#N/A	#N/A	#N/A	#N/A	#N/A	#N/A	#N/A	#N/A	1.20747	#N/A	#N/A	#N/A	#N/A	#N/A	13	ENSG00000175110	MRPS22	protein_coding	mitochondrial ribosomal protein S22 [Source:HGNC Symbol;Acc:HGNC:14508]
RBM5	#N/A	0.978277	0.170632	#N/A	#N/A	0.514582	#N/A	#N/A	#N/A	#N/A	0.997867	#N/A	#N/A	#N/A	#N/A	0.302211	#N/A	#N/A	#N/A	#N/A	#N/A	#N/A	#N/A	0.902314	#N/A	#N/A	0.466935	#N/A	#N/A	#N/A	#N/A	#N/A	#N/A	#N/A	#N/A	#N/A	#N/A	#N/A	#N/A	#N/A	#N/A	#N/A	#N/A	#N/A	#N/A	#N/A	#N/A	#N/A	1.1382	#N/A	#N/A	0.179963	#N/A	#N/A	0.775367	0.629488	2.19902	1.04952	#N/A	#N/A	#N/A	#N/A	#N/A	13	ENSG00000003756	RBM5	protein_coding	RNA binding motif protein 5 [Source:HGNC Symbol;Acc:HGNC:9902]
CAMLG	#N/A	1.20255	1.66634	#N/A	1.01976	#N/A	#N/A	#N/A	1.36869	#N/A	#N/A	#N/A	#N/A	#N/A	#N/A	#N/A	#N/A	1.05704	1.45314	1.20923	#N/A	1.44556	#N/A	1.3875	#N/A	#N/A	2.61446	0.995774	#N/A	#N/A	#N/A	#N/A	#N/A	#N/A	#N/A	#N/A	0.462387	#N/A	#N/A	#N/A	#N/A	#N/A	#N/A	#N/A	#N/A	#N/A	#N/A	#N/A	#N/A	#N/A	#N/A	#N/A	#N/A	#N/A	#N/A	#N/A	#N/A	#N/A	#N/A	#N/A	#N/A	1.02422	#N/A	13	ENSG00000164615	CAMLG	protein_coding	calcium modulating ligand [Source:HGNC Symbol;Acc:HGNC:1471]
ARAF	#N/A	1.24476	2.3073	1.73008	1.39957	1.70995	1.52903	1.5216	1.97958	#N/A	0.920118	#N/A	#N/A	#N/A	#N/A	#N/A	#N/A	#N/A	#N/A	0.904377	#N/A	#N/A	#N/A	#N/A	#N/A	#N/A	#N/A	#N/A	#N/A	#N/A	#N/A	#N/A	#N/A	#N/A	#N/A	#N/A	0.532901	#N/A	#N/A	#N/A	#N/A	#N/A	#N/A	#N/A	#N/A	#N/A	#N/A	#N/A	#N/A	#N/A	#N/A	#N/A	#N/A	#N/A	#N/A	1.96905	#N/A	1.83092	#N/A	#N/A	#N/A	#N/A	#N/A	13	ENSG00000078061	ARAF	protein_coding	A-Raf proto-oncogene, serine/threonine kinase [Source:HGNC Symbol;Acc:HGNC:646]
FAM182B	#N/A	1.42027	1.01762	1.32746	#N/A	#N/A	1.41857	1.02426	#N/A	#N/A	2.49273	#N/A	#N/A	#N/A	0.951828	#N/A	#N/A	#N/A	#N/A	#N/A	#N/A	#N/A	#N/A	1.70066	#N/A	#N/A	2.82072	2.83224	4.59452	#N/A	#N/A	#N/A	#N/A	#N/A	#N/A	#N/A	#N/A	#N/A	#N/A	#N/A	#N/A	#N/A	#N/A	#N/A	#N/A	#N/A	#N/A	#N/A	#N/A	#N/A	#N/A	#N/A	#N/A	#N/A	#N/A	#N/A	#N/A	#N/A	#N/A	#N/A	#N/A	2.80379	1.80972	13	ENSG00000175170	FAM182B	lncRNA	family with sequence similarity 182 member B [Source:HGNC Symbol;Acc:HGNC:34503]
VTI1B	#N/A	1.4272	1.28599	0.884785	#N/A	#N/A	#N/A	#N/A	1.89261	#N/A	2.18248	1.24673	#N/A	#N/A	#N/A	#N/A	#N/A	#N/A	#N/A	1.39749	#N/A	#N/A	#N/A	#N/A	#N/A	#N/A	#N/A	#N/A	#N/A	#N/A	#N/A	#N/A	#N/A	#N/A	#N/A	#N/A	#N/A	#N/A	#N/A	#N/A	#N/A	#N/A	#N/A	#N/A	#N/A	#N/A	#N/A	#N/A	#N/A	#N/A	#N/A	0.886354	#N/A	#N/A	1.3426	1.42635	1.30651	2.42447	1.31105	#N/A	#N/A	#N/A	#N/A	13	ENSG00000100568	VTI1B	protein_coding	vesicle transport through interaction with t-SNAREs 1B [Source:HGNC Symbol;Acc:HGNC:17793]
#288061	#N/A	1.40144	2.18938	1.46679	2.10089	1.26636	#N/A	2.13016	2.22863	#N/A	1.44037	#N/A	#N/A	#N/A	#N/A	#N/A	#N/A	#N/A	#N/A	#N/A	#N/A	#N/A	#N/A	#N/A	#N/A	#N/A	#N/A	#N/A	#N/A	#N/A	#N/A	#N/A	#N/A	#N/A	#N/A	#N/A	#N/A	#N/A	#N/A	#N/A	#N/A	#N/A	#N/A	#N/A	#N/A	#N/A	#N/A	#N/A	#N/A	#N/A	#N/A	0.464223	#N/A	#N/A	#N/A	1.46801	1.87492	1.21022	#N/A	1.45263	#N/A	#N/A	#N/A	13	ENSG00000288061		lncRNA	novel transcript, antisense to HSPA8and CLMP
RNF121	#N/A	1.18513	0.494712	#N/A	0.629101	1.0634	0.771612	0.559553	1.13042	#N/A	#N/A	#N/A	#N/A	0.272164	#N/A	#N/A	#N/A	#N/A	#N/A	1.49027	#N/A	#N/A	#N/A	1.21234	#N/A	#N/A	#N/A	#N/A	#N/A	#N/A	#N/A	#N/A	#N/A	#N/A	#N/A	#N/A	#N/A	#N/A	#N/A	#N/A	#N/A	#N/A	#N/A	#N/A	#N/A	#N/A	#N/A	#N/A	#N/A	#N/A	#N/A	0.379437	#N/A	#N/A	#N/A	0.950133	1.76509	#N/A	#N/A	#N/A	#N/A	#N/A	#N/A	13	ENSG00000137522	RNF121	protein_coding	ring finger protein 121 [Source:HGNC Symbol;Acc:HGNC:21070]
GARS1	#N/A	1.47999	0.593359	#N/A	0.818818	0.766241	0.895943	#N/A	0.895163	#N/A	#N/A	#N/A	#N/A	#N/A	#N/A	#N/A	0.803789	#N/A	#N/A	1.73477	#N/A	#N/A	#N/A	#N/A	#N/A	#N/A	#N/A	1.03765	#N/A	#N/A	#N/A	#N/A	#N/A	#N/A	#N/A	#N/A	0.40628	#N/A	#N/A	#N/A	#N/A	#N/A	#N/A	#N/A	#N/A	#N/A	#N/A	#N/A	#N/A	#N/A	#N/A	#N/A	#N/A	#N/A	#N/A	#N/A	2.23557	0.993782	#N/A	#N/A	#N/A	#N/A	1.41224	13	ENSG00000106105	GARS1	protein_coding	glycyl-tRNA synthetase 1 [Source:HGNC Symbol;Acc:HGNC:4162]
USP11	#N/A	#N/A	1.77038	0.808598	1.62712	1.85669	3.2801	1.8519	1.59451	#N/A	2.63018	#N/A	#N/A	#N/A	#N/A	#N/A	#N/A	#N/A	#N/A	#N/A	#N/A	#N/A	#N/A	#N/A	#N/A	#N/A	1.41315	1.05937	1.0362	#N/A	#N/A	#N/A	#N/A	#N/A	#N/A	#N/A	0.521771	#N/A	#N/A	#N/A	#N/A	#N/A	#N/A	#N/A	#N/A	#N/A	0.323363	#N/A	#N/A	#N/A	#N/A	#N/A	#N/A	#N/A	#N/A	#N/A	#N/A	#N/A	#N/A	#N/A	#N/A	#N/A	#N/A	13	ENSG00000102226	USP11	protein_coding	ubiquitin specific peptidase 11 [Source:HGNC Symbol;Acc:HGNC:12609]
MOB3B	#N/A	#N/A	2.52198	0.779362	2.6228	3.09442	2.47833	1.32106	2.76719	#N/A	2.14372	#N/A	#N/A	#N/A	1.16655	#N/A	#N/A	#N/A	#N/A	#N/A	#N/A	#N/A	#N/A	#N/A	#N/A	#N/A	#N/A	#N/A	#N/A	#N/A	0.564035	1.52902	#N/A	#N/A	#N/A	#N/A	#N/A	#N/A	#N/A	#N/A	#N/A	#N/A	#N/A	#N/A	#N/A	#N/A	#N/A	#N/A	#N/A	#N/A	#N/A	#N/A	#N/A	#N/A	#N/A	#N/A	#N/A	#N/A	#N/A	#N/A	#N/A	1.70369	2.20627	13	ENSG00000120162	MOB3B	protein_coding	MOB kinase activator 3B [Source:HGNC Symbol;Acc:HGNC:23825]
ZRANB2-DT	#N/A	#N/A	2.43365	0.877727	1.9196	2.92585	1.33005	1.53162	1.93895	#N/A	#N/A	#N/A	#N/A	#N/A	#N/A	#N/A	#N/A	#N/A	#N/A	#N/A	#N/A	#N/A	#N/A	#N/A	#N/A	#N/A	0.870624	#N/A	#N/A	#N/A	#N/A	#N/A	#N/A	#N/A	#N/A	#N/A	#N/A	#N/A	#N/A	#N/A	#N/A	#N/A	#N/A	#N/A	#N/A	#N/A	#N/A	#N/A	#N/A	#N/A	#N/A	0.653027	#N/A	#N/A	1.32732	#N/A	1.46973	#N/A	1.28235	#N/A	#N/A	2.58268	#N/A	13	ENSG00000229956	ZRANB2-DT	lncRNA	ZRANB2 divergent transcript [Source:HGNC Symbol;Acc:HGNC:43595]
ATIC	#N/A	#N/A	5.20864	5.65013	4.55414	4.14634	2.077	2.12325	2.93515	#N/A	2.07814	1.43308	#N/A	#N/A	#N/A	#N/A	#N/A	#N/A	#N/A	#N/A	#N/A	#N/A	#N/A	#N/A	#N/A	#N/A	#N/A	#N/A	#N/A	#N/A	#N/A	#N/A	#N/A	#N/A	#N/A	#N/A	#N/A	#N/A	#N/A	#N/A	#N/A	#N/A	#N/A	#N/A	#N/A	#N/A	#N/A	#N/A	#N/A	#N/A	#N/A	#N/A	0.998004	#N/A	2.27293	#N/A	1.44967	1.52999	#N/A	#N/A	#N/A	#N/A	#N/A	13	ENSG00000138363	ATIC	protein_coding	5-aminoimidazole-4-carboxamide ribonucleotide formyltransferase/IMP cyclohydrolase [Source:HGNC Symbol;Acc:HGNC:794]
GJA9	#N/A	#N/A	2.11142	1.34481	1.9524	2.58839	1.98612	2.87751	1.33669	#N/A	0.896437	#N/A	1.2139	#N/A	#N/A	#N/A	#N/A	#N/A	#N/A	#N/A	1.12257	#N/A	#N/A	#N/A	#N/A	#N/A	#N/A	#N/A	#N/A	#N/A	#N/A	#N/A	#N/A	#N/A	#N/A	#N/A	0.393089	#N/A	#N/A	#N/A	#N/A	#N/A	#N/A	#N/A	#N/A	#N/A	#N/A	#N/A	#N/A	#N/A	#N/A	0.850512	#N/A	#N/A	#N/A	#N/A	#N/A	#N/A	#N/A	#N/A	#N/A	#N/A	1.17365	13	ENSG00000131233	GJA9	protein_coding	gap junction protein alpha 9 [Source:HGNC Symbol;Acc:HGNC:19155]
ULK2	#N/A	#N/A	2.00313	1.27468	2.02733	3.02149	1.87737	1.04428	1.86417	0.420093	2.06264	#N/A	#N/A	#N/A	#N/A	#N/A	#N/A	#N/A	#N/A	#N/A	#N/A	#N/A	#N/A	#N/A	#N/A	#N/A	#N/A	#N/A	#N/A	#N/A	#N/A	#N/A	#N/A	#N/A	#N/A	#N/A	#N/A	#N/A	0.211426	#N/A	#N/A	#N/A	#N/A	0.294012	#N/A	#N/A	#N/A	#N/A	#N/A	#N/A	#N/A	#N/A	#N/A	#N/A	#N/A	#N/A	1.12899	#N/A	#N/A	#N/A	#N/A	1.24324	#N/A	13	ENSG00000083290	ULK2	protein_coding	unc-51 like autophagy activating kinase 2 [Source:HGNC Symbol;Acc:HGNC:13480]
RHOBTB2	#N/A	#N/A	0.708867	#N/A	#N/A	#N/A	#N/A	1.56333	#N/A	#N/A	#N/A	#N/A	#N/A	#N/A	0.804945	0.621348	#N/A	#N/A	#N/A	#N/A	#N/A	#N/A	#N/A	1.28817	#N/A	#N/A	#N/A	#N/A	#N/A	#N/A	0.555902	#N/A	#N/A	#N/A	#N/A	#N/A	#N/A	#N/A	#N/A	#N/A	#N/A	#N/A	#N/A	#N/A	#N/A	#N/A	#N/A	#N/A	#N/A	#N/A	#N/A	1.71407	1.60745	#N/A	1.36468	#N/A	#N/A	#N/A	1.24862	1.26371	#N/A	0.926143	1.76434	13	ENSG00000008853	RHOBTB2	protein_coding	Rho related BTB domain containing 2 [Source:HGNC Symbol;Acc:HGNC:18756]
TP53TG5	#N/A	#N/A	1.13203	0.791235	2.03911	2.06409	2.69482	1.59793	#N/A	0.897866	#N/A	#N/A	0.886639	0.772386	#N/A	#N/A	#N/A	#N/A	#N/A	2.07897	#N/A	#N/A	#N/A	#N/A	#N/A	#N/A	1.20221	#N/A	1.45014	#N/A	0.539114	#N/A	#N/A	#N/A	#N/A	#N/A	#N/A	#N/A	#N/A	#N/A	#N/A	#N/A	#N/A	#N/A	#N/A	#N/A	#N/A	#N/A	#N/A	#N/A	#N/A	#N/A	#N/A	#N/A	#N/A	#N/A	#N/A	#N/A	#N/A	#N/A	#N/A	#N/A	#N/A	13	ENSG00000124251	TP53TG5	protein_coding	TP53 target 5 [Source:HGNC Symbol;Acc:HGNC:15856]
LINC00910	#N/A	#N/A	1.15673	1.9	1.79149	2.02997	2.24255	1.41927	1.88978	#N/A	1.12386	#N/A	0.706418	#N/A	#N/A	#N/A	#N/A	#N/A	#N/A	2.17732	#N/A	#N/A	#N/A	#N/A	#N/A	#N/A	1.09305	#N/A	#N/A	#N/A	#N/A	#N/A	#N/A	#N/A	#N/A	#N/A	#N/A	#N/A	#N/A	#N/A	#N/A	#N/A	#N/A	#N/A	#N/A	#N/A	#N/A	#N/A	#N/A	#N/A	#N/A	#N/A	#N/A	#N/A	#N/A	#N/A	2.97957	#N/A	#N/A	#N/A	#N/A	1.49198	#N/A	13	ENSG00000188825	LINC00910	lncRNA	long intergenic non-protein coding RNA 910 [Source:HGNC Symbol;Acc:HGNC:44361]
AADAT	#N/A	#N/A	2.01691	1.93923	1.59167	1.75264	2.95532	1.96833	2.68433	#N/A	#N/A	#N/A	#N/A	#N/A	#N/A	#N/A	#N/A	#N/A	#N/A	#N/A	#N/A	#N/A	#N/A	#N/A	#N/A	#N/A	2.73312	3.33993	3.40141	#N/A	#N/A	#N/A	#N/A	#N/A	#N/A	#N/A	#N/A	#N/A	#N/A	#N/A	#N/A	#N/A	#N/A	#N/A	#N/A	#N/A	#N/A	#N/A	#N/A	#N/A	#N/A	#N/A	#N/A	#N/A	#N/A	#N/A	1.11511	#N/A	#N/A	#N/A	#N/A	2.01296	2.01697	13	ENSG00000109576	AADAT	protein_coding	aminoadipate aminotransferase [Source:HGNC Symbol;Acc:HGNC:17929]
CEP44	#N/A	#N/A	0.75502	1.14392	#N/A	0.966132	1.61537	0.879517	1.33504	#N/A	2.09953	#N/A	#N/A	#N/A	#N/A	#N/A	#N/A	#N/A	#N/A	0.904135	#N/A	#N/A	#N/A	1.21683	#N/A	#N/A	#N/A	#N/A	#N/A	#N/A	#N/A	#N/A	#N/A	#N/A	#N/A	#N/A	#N/A	#N/A	#N/A	#N/A	#N/A	#N/A	#N/A	#N/A	#N/A	#N/A	#N/A	#N/A	#N/A	#N/A	#N/A	#N/A	#N/A	#N/A	#N/A	#N/A	0.946295	1.1457	0.878039	3.87569	#N/A	#N/A	#N/A	13	ENSG00000164118	CEP44	protein_coding	centrosomal protein 44 [Source:HGNC Symbol;Acc:HGNC:29356]
RHBDD1	#N/A	#N/A	0.30834	#N/A	0.629971	#N/A	0.662952	0.584814	0.959259	#N/A	#N/A	#N/A	0.518722	#N/A	0.544693	0.305219	#N/A	#N/A	#N/A	1.09853	#N/A	#N/A	#N/A	0.778236	#N/A	#N/A	#N/A	#N/A	#N/A	#N/A	#N/A	#N/A	#N/A	#N/A	#N/A	#N/A	#N/A	#N/A	#N/A	#N/A	#N/A	#N/A	#N/A	#N/A	#N/A	#N/A	#N/A	#N/A	#N/A	#N/A	#N/A	#N/A	0.480892	#N/A	#N/A	#N/A	1.44493	#N/A	0.646756	#N/A	#N/A	#N/A	#N/A	13	ENSG00000144468	RHBDD1	protein_coding	rhomboid domain containing 1 [Source:HGNC Symbol;Acc:HGNC:23081]
#287759	#N/A	#N/A	1.98412	1.09805	1.16984	#N/A	#N/A	2.14669	0.893671	#N/A	0.557733	#N/A	#N/A	0.808831	#N/A	#N/A	#N/A	2.1765	#N/A	0.521032	0.699411	#N/A	#N/A	0.551787	#N/A	#N/A	#N/A	#N/A	#N/A	#N/A	#N/A	#N/A	#N/A	#N/A	#N/A	#N/A	#N/A	#N/A	#N/A	#N/A	#N/A	#N/A	#N/A	#N/A	#N/A	#N/A	#N/A	#N/A	#N/A	#N/A	#N/A	#N/A	#N/A	#N/A	#N/A	#N/A	0.507413	#N/A	#N/A	#N/A	#N/A	1.03894	#N/A	13	ENSG00000287759		lncRNA	novel transcript, antisense to AK3
ZNF425	#N/A	#N/A	0.87805	#N/A	1.04461	1.55126	#N/A	1.26429	3.04994	#N/A	1.37374	#N/A	#N/A	#N/A	1.0081	#N/A	#N/A	#N/A	#N/A	#N/A	#N/A	#N/A	#N/A	#N/A	#N/A	#N/A	1.68004	1.11901	1.80948	#N/A	#N/A	#N/A	#N/A	#N/A	#N/A	#N/A	#N/A	#N/A	#N/A	#N/A	#N/A	#N/A	#N/A	#N/A	#N/A	#N/A	#N/A	#N/A	#N/A	#N/A	#N/A	#N/A	0.984904	#N/A	#N/A	#N/A	#N/A	2.31041	#N/A	1.4862	#N/A	#N/A	#N/A	13	ENSG00000204947	ZNF425	protein_coding	zinc finger protein 425 [Source:HGNC Symbol;Acc:HGNC:20690]
LINC01312	#N/A	#N/A	2.94013	#N/A	#N/A	0.495331	#N/A	0.935381	#N/A	#N/A	#N/A	#N/A	#N/A	3.30967	1.14117	1.24479	0.374685	#N/A	#N/A	#N/A	#N/A	#N/A	#N/A	#N/A	#N/A	#N/A	0.776688	#N/A	0.505005	#N/A	1.62568	#N/A	0.639063	#N/A	#N/A	#N/A	#N/A	#N/A	#N/A	#N/A	#N/A	#N/A	#N/A	#N/A	#N/A	#N/A	#N/A	#N/A	#N/A	0.525229	#N/A	#N/A	#N/A	0.502395	#N/A	#N/A	#N/A	#N/A	#N/A	#N/A	#N/A	#N/A	#N/A	13	ENSG00000223586	LINC01312	lncRNA	long intergenic non-protein coding RNA 1312 [Source:HGNC Symbol;Acc:HGNC:28525]
RAB30	#N/A	#N/A	#N/A	#N/A	#N/A	#N/A	#N/A	1.20376	#N/A	#N/A	#N/A	#N/A	#N/A	#N/A	#N/A	#N/A	#N/A	#N/A	#N/A	#N/A	#N/A	#N/A	#N/A	#N/A	#N/A	#N/A	2.0572	1.24067	5.22547	1.82451	#N/A	#N/A	#N/A	#N/A	#N/A	#N/A	#N/A	#N/A	#N/A	#N/A	#N/A	#N/A	#N/A	#N/A	#N/A	#N/A	#N/A	#N/A	#N/A	#N/A	#N/A	0.603783	0.813089	#N/A	1.03373	1.10614	1.91731	1.04267	#N/A	#N/A	#N/A	1.90523	1.34069	13	ENSG00000137502	RAB30	protein_coding	RAB30, member RAS oncogene family [Source:HGNC Symbol;Acc:HGNC:9770]
#286543	#N/A	#N/A	2.99292	0.935757	1.6535	1.29217	1.00992	1.97263	#N/A	#N/A	0.634779	#N/A	#N/A	#N/A	#N/A	#N/A	#N/A	#N/A	#N/A	0.650519	#N/A	#N/A	#N/A	#N/A	#N/A	#N/A	#N/A	#N/A	#N/A	#N/A	#N/A	#N/A	#N/A	#N/A	#N/A	#N/A	#N/A	#N/A	#N/A	#N/A	#N/A	#N/A	#N/A	#N/A	#N/A	#N/A	#N/A	#N/A	#N/A	#N/A	#N/A	1.87554	1.60666	#N/A	#N/A	1.09647	#N/A	0.922106	#N/A	#N/A	#N/A	1.20903	#N/A	13	ENSG00000286543		lncRNA	novel transcript
RPUSD3	#N/A	#N/A	1.50562	#N/A	#N/A	1.23825	#N/A	1.27039	1.81396	#N/A	2.93611	#N/A	#N/A	#N/A	#N/A	#N/A	#N/A	#N/A	#N/A	#N/A	#N/A	1.62881	#N/A	2.12475	#N/A	#N/A	#N/A	#N/A	#N/A	#N/A	#N/A	#N/A	#N/A	#N/A	#N/A	#N/A	#N/A	#N/A	#N/A	#N/A	#N/A	#N/A	#N/A	#N/A	#N/A	#N/A	#N/A	#N/A	#N/A	#N/A	#N/A	0.816723	#N/A	#N/A	1.73481	1.5129	1.96484	4.10677	#N/A	1.51386	#N/A	#N/A	#N/A	13	ENSG00000156990	RPUSD3	protein_coding	RNA pseudouridine synthase D3 [Source:HGNC Symbol;Acc:HGNC:28437]
PGPEP1	#N/A	#N/A	0.589003	#N/A	#N/A	#N/A	0.92838	0.996736	#N/A	#N/A	#N/A	#N/A	0.60848	0.588175	#N/A	#N/A	#N/A	#N/A	#N/A	#N/A	#N/A	#N/A	#N/A	2.65705	#N/A	#N/A	#N/A	#N/A	#N/A	#N/A	#N/A	#N/A	#N/A	#N/A	#N/A	#N/A	#N/A	#N/A	#N/A	#N/A	#N/A	#N/A	#N/A	#N/A	#N/A	#N/A	#N/A	#N/A	#N/A	#N/A	#N/A	1.36467	#N/A	1.26052	1.42383	1.52065	1.50774	1.38694	#N/A	2.24426	#N/A	#N/A	#N/A	13	ENSG00000130517	PGPEP1	protein_coding	pyroglutamyl-peptidase I [Source:HGNC Symbol;Acc:HGNC:13568]
DSE	#N/A	#N/A	2.24035	2.02449	2.33457	3.30564	2.35437	0.732025	1.98015	#N/A	1.35418	#N/A	#N/A	#N/A	#N/A	#N/A	#N/A	#N/A	#N/A	#N/A	#N/A	#N/A	#N/A	#N/A	#N/A	#N/A	#N/A	#N/A	#N/A	#N/A	0.399934	#N/A	#N/A	#N/A	#N/A	#N/A	#N/A	#N/A	#N/A	#N/A	#N/A	#N/A	#N/A	#N/A	#N/A	#N/A	#N/A	#N/A	#N/A	#N/A	0.184283	#N/A	#N/A	#N/A	#N/A	#N/A	0.981181	#N/A	#N/A	#N/A	#N/A	1.43465	1.9267	13	ENSG00000111817	DSE	protein_coding	dermatan sulfate epimerase [Source:HGNC Symbol;Acc:HGNC:21144]
AHCY	#N/A	#N/A	0.202087	0.151943	#N/A	0.14723	#N/A	0.181133	#N/A	#N/A	#N/A	#N/A	0.146547	0.30576	0.162215	0.13655	0.135064	0.151603	#N/A	#N/A	#N/A	#N/A	#N/A	#N/A	#N/A	#N/A	0.180648	0.160841	#N/A	#N/A	#N/A	#N/A	#N/A	#N/A	#N/A	#N/A	#N/A	#N/A	#N/A	#N/A	#N/A	#N/A	#N/A	#N/A	#N/A	#N/A	#N/A	#N/A	#N/A	#N/A	#N/A	#N/A	#N/A	#N/A	#N/A	#N/A	#N/A	#N/A	#N/A	#N/A	#N/A	0.156011	#N/A	13	ENSG00000101444	AHCY	protein_coding	adenosylhomocysteinase [Source:HGNC Symbol;Acc:HGNC:343]
HYPK	#N/A	#N/A	1.60673	#N/A	1.03047	1.31329	1.18837	1.58161	1.8151	#N/A	#N/A	#N/A	1.76687	#N/A	#N/A	1.17757	#N/A	#N/A	#N/A	#N/A	#N/A	#N/A	#N/A	#N/A	#N/A	#N/A	#N/A	#N/A	#N/A	#N/A	#N/A	#N/A	#N/A	#N/A	#N/A	#N/A	#N/A	#N/A	#N/A	#N/A	#N/A	#N/A	#N/A	#N/A	#N/A	#N/A	#N/A	#N/A	#N/A	#N/A	#N/A	1.24385	1.47598	1.49432	#N/A	#N/A	1.11682	1.25268	#N/A	#N/A	#N/A	#N/A	#N/A	13	ENSG00000242028	HYPK	protein_coding	huntingtin interacting protein K [Source:HGNC Symbol;Acc:HGNC:18418]
#260773	#N/A	#N/A	1.6673	1.41198	#N/A	1.38625	#N/A	1.53351	1.52848	#N/A	#N/A	#N/A	#N/A	#N/A	#N/A	#N/A	#N/A	1.35505	#N/A	#N/A	#N/A	#N/A	#N/A	#N/A	#N/A	#N/A	1.10517	#N/A	#N/A	#N/A	#N/A	#N/A	#N/A	#N/A	#N/A	#N/A	0.508466	#N/A	#N/A	#N/A	#N/A	#N/A	#N/A	#N/A	#N/A	#N/A	#N/A	#N/A	#N/A	#N/A	#N/A	#N/A	0.984138	1.32224	#N/A	1.23942	1.29825	2.55377	#N/A	#N/A	#N/A	#N/A	#N/A	13	ENSG00000260773		lncRNA	novel transcript, antisense to DIS3L
#250406	#N/A	#N/A	0.938699	#N/A	0.569566	0.418546	0.360263	0.707511	#N/A	#N/A	#N/A	#N/A	#N/A	#N/A	#N/A	#N/A	#N/A	#N/A	#N/A	#N/A	#N/A	#N/A	#N/A	#N/A	#N/A	#N/A	0.771727	0.420932	0.456545	#N/A	#N/A	#N/A	#N/A	#N/A	#N/A	#N/A	#N/A	#N/A	#N/A	#N/A	#N/A	#N/A	#N/A	#N/A	#N/A	#N/A	#N/A	#N/A	#N/A	#N/A	#N/A	0.852344	1.05158	#N/A	0.406605	0.265683	#N/A	#N/A	#N/A	#N/A	#N/A	0.35898	#N/A	13	ENSG00000250406		lncRNA	novel transcript
LDHB	#N/A	#N/A	0.508752	#N/A	#N/A	0.174775	#N/A	0.202423	#N/A	#N/A	#N/A	#N/A	#N/A	0.526857	0.347997	#N/A	#N/A	0.193503	#N/A	#N/A	#N/A	#N/A	#N/A	#N/A	#N/A	#N/A	#N/A	#N/A	#N/A	#N/A	#N/A	#N/A	#N/A	#N/A	#N/A	#N/A	0.119966	#N/A	0.123954	#N/A	#N/A	#N/A	0.0607944	#N/A	0.0268467	#N/A	0.0314176	0.0450977	#N/A	0.133562	#N/A	#N/A	#N/A	#N/A	#N/A	#N/A	#N/A	#N/A	#N/A	#N/A	#N/A	#N/A	#N/A	13	ENSG00000111716	LDHB	protein_coding	lactate dehydrogenase B [Source:HGNC Symbol;Acc:HGNC:6541]
ADI1#182551	#N/A	#N/A	0.869426	0.437986	0.285727	0.246204	0.209036	0.436512	0.198242	#N/A	0.172674	#N/A	#N/A	0.557482	#N/A	#N/A	#N/A	0.419933	#N/A	#N/A	#N/A	#N/A	#N/A	#N/A	#N/A	#N/A	#N/A	#N/A	#N/A	#N/A	0.816161	#N/A	#N/A	#N/A	#N/A	#N/A	#N/A	#N/A	#N/A	#N/A	#N/A	#N/A	#N/A	#N/A	#N/A	#N/A	#N/A	#N/A	#N/A	#N/A	#N/A	2.09427	#N/A	#N/A	#N/A	#N/A	0.158006	#N/A	#N/A	#N/A	#N/A	#N/A	#N/A	13	ENSG00000182551	ADI1	protein_coding	acireductone dioxygenase 1 [Source:HGNC Symbol;Acc:HGNC:30576]
KCNMB2-AS1	#N/A	#N/A	2.74425	1.26201	4.69697	2.76122	#N/A	1.91638	2.08062	#N/A	#N/A	#N/A	#N/A	#N/A	#N/A	#N/A	#N/A	#N/A	#N/A	#N/A	#N/A	#N/A	#N/A	#N/A	#N/A	#N/A	1.90127	1.71363	1.44681	#N/A	#N/A	#N/A	#N/A	#N/A	#N/A	#N/A	#N/A	#N/A	#N/A	#N/A	#N/A	#N/A	#N/A	#N/A	#N/A	#N/A	#N/A	#N/A	#N/A	#N/A	#N/A	0.976083	#N/A	#N/A	2.57764	2.14461	#N/A	#N/A	#N/A	#N/A	#N/A	2.50459	#N/A	13	ENSG00000237978	KCNMB2-AS1	lncRNA	KCNMB2 antisense RNA 1 [Source:HGNC Symbol;Acc:HGNC:51409]
ZSCAN16-AS1	#N/A	#N/A	2.85926	#N/A	1.72963	1.65994	1.29843	1.50773	1.07702	#N/A	0.718655	#N/A	#N/A	#N/A	#N/A	#N/A	#N/A	#N/A	#N/A	0.63108	#N/A	#N/A	#N/A	#N/A	#N/A	#N/A	#N/A	#N/A	#N/A	#N/A	#N/A	#N/A	#N/A	#N/A	#N/A	#N/A	0.582043	#N/A	#N/A	#N/A	#N/A	#N/A	#N/A	#N/A	#N/A	#N/A	#N/A	#N/A	#N/A	#N/A	#N/A	#N/A	#N/A	#N/A	1.51117	0.777902	0.683906	1.09857	#N/A	#N/A	#N/A	#N/A	#N/A	13	ENSG00000269293	ZSCAN16-AS1	lncRNA	ZSCAN16 antisense RNA 1 [Source:HGNC Symbol;Acc:HGNC:48982]
NOP53-AS1	#N/A	#N/A	0.818423	#N/A	#N/A	1.75939	#N/A	1.64664	#N/A	#N/A	#N/A	#N/A	#N/A	1.41713	1.63939	1.38446	#N/A	1.53361	#N/A	0.959908	#N/A	#N/A	#N/A	#N/A	#N/A	#N/A	#N/A	#N/A	1.78632	#N/A	#N/A	#N/A	#N/A	#N/A	#N/A	#N/A	#N/A	#N/A	#N/A	#N/A	#N/A	#N/A	#N/A	#N/A	#N/A	#N/A	#N/A	#N/A	#N/A	#N/A	#N/A	0.592124	#N/A	#N/A	#N/A	#N/A	0.840478	#N/A	2.17927	#N/A	#N/A	#N/A	1.16706	13	ENSG00000269656	NOP53-AS1	lncRNA	NOP53 antisense RNA 1 [Source:HGNC Symbol;Acc:HGNC:51587]
ALG9	#N/A	#N/A	0.559231	#N/A	1.38878	1.07407	#N/A	0.715571	0.846605	#N/A	0.869854	#N/A	#N/A	0.295043	0.412375	#N/A	#N/A	0.508639	#N/A	#N/A	#N/A	#N/A	#N/A	#N/A	#N/A	#N/A	1.48305	#N/A	0.69959	#N/A	#N/A	#N/A	#N/A	#N/A	#N/A	#N/A	#N/A	#N/A	#N/A	#N/A	#N/A	#N/A	#N/A	#N/A	#N/A	#N/A	#N/A	#N/A	#N/A	#N/A	#N/A	#N/A	#N/A	#N/A	#N/A	#N/A	1.57792	#N/A	#N/A	#N/A	#N/A	1.02503	#N/A	13	ENSG00000086848	ALG9	protein_coding	ALG9 alpha-1,2-mannosyltransferase [Source:HGNC Symbol;Acc:HGNC:15672]
HEATR5A	#N/A	#N/A	#N/A	#N/A	0.539946	0.616749	1.00424	0.480638	0.868669	#N/A	1.28227	#N/A	#N/A	#N/A	#N/A	#N/A	#N/A	#N/A	#N/A	1.04813	#N/A	#N/A	#N/A	1.10987	#N/A	#N/A	#N/A	#N/A	#N/A	2.01412	#N/A	#N/A	#N/A	#N/A	#N/A	#N/A	#N/A	#N/A	#N/A	#N/A	#N/A	#N/A	#N/A	#N/A	#N/A	#N/A	#N/A	#N/A	#N/A	#N/A	#N/A	#N/A	#N/A	#N/A	#N/A	#N/A	0.925171	0.91357	#N/A	#N/A	#N/A	1.15174	1.23648	13	ENSG00000129493	HEATR5A	protein_coding	HEAT repeat containing 5A [Source:HGNC Symbol;Acc:HGNC:20276]
#275830	#N/A	#N/A	0.459954	#N/A	0.181533	0.179917	#N/A	0.206397	#N/A	#N/A	#N/A	#N/A	0.19841	0.907121	#N/A	#N/A	#N/A	#N/A	#N/A	#N/A	#N/A	#N/A	#N/A	#N/A	#N/A	#N/A	#N/A	#N/A	#N/A	#N/A	0.354368	#N/A	#N/A	#N/A	#N/A	#N/A	#N/A	#N/A	0.0778642	#N/A	#N/A	#N/A	2.01517	#N/A	#N/A	#N/A	0.27328	0.0216989	#N/A	0.122501	#N/A	#N/A	#N/A	#N/A	#N/A	#N/A	#N/A	#N/A	0.0816766	#N/A	#N/A	#N/A	#N/A	13	ENSG00000275830		lncRNA	novel transcript
BLOC1S2	#N/A	#N/A	1.85701	1.02131	#N/A	#N/A	1.75014	1.20552	1.83171	#N/A	1.776	#N/A	#N/A	#N/A	#N/A	#N/A	#N/A	#N/A	#N/A	#N/A	#N/A	#N/A	#N/A	#N/A	#N/A	#N/A	#N/A	#N/A	#N/A	#N/A	#N/A	#N/A	#N/A	#N/A	#N/A	#N/A	0.363197	#N/A	#N/A	#N/A	#N/A	#N/A	#N/A	#N/A	#N/A	#N/A	#N/A	#N/A	#N/A	#N/A	#N/A	1.7006	0.69864	#N/A	1.42632	2.14061	1.92823	2.58596	#N/A	#N/A	#N/A	#N/A	#N/A	13	ENSG00000196072	BLOC1S2	protein_coding	biogenesis of lysosomal organelles complex 1 subunit 2 [Source:HGNC Symbol;Acc:HGNC:20984]
#226862	#N/A	#N/A	5.85385	1.78597	#N/A	0.860014	0.718167	1.74168	#N/A	#N/A	#N/A	#N/A	1.36132	1.88579	1.3946	#N/A	#N/A	#N/A	#N/A	#N/A	#N/A	#N/A	#N/A	#N/A	#N/A	#N/A	#N/A	0.782275	0.837988	#N/A	1.73011	#N/A	#N/A	#N/A	#N/A	#N/A	#N/A	#N/A	#N/A	#N/A	#N/A	#N/A	#N/A	#N/A	#N/A	#N/A	#N/A	#N/A	#N/A	#N/A	#N/A	1.71855	#N/A	#N/A	#N/A	#N/A	#N/A	0.53406	#N/A	#N/A	#N/A	#N/A	#N/A	13	ENSG00000226862		lncRNA	novel transcript
#227463	#N/A	#N/A	1.64805	0.755766	0.558833	#N/A	#N/A	0.685913	#N/A	#N/A	#N/A	#N/A	0.617937	3.77344	1.26115	0.95302	0.361454	#N/A	#N/A	#N/A	#N/A	#N/A	#N/A	#N/A	#N/A	#N/A	0.733987	#N/A	#N/A	#N/A	1.91641	#N/A	#N/A	#N/A	#N/A	#N/A	#N/A	#N/A	#N/A	#N/A	#N/A	#N/A	#N/A	#N/A	#N/A	#N/A	#N/A	#N/A	#N/A	#N/A	#N/A	2.94954	0.837064	#N/A	#N/A	#N/A	#N/A	#N/A	#N/A	#N/A	#N/A	#N/A	#N/A	13	ENSG00000227463		lncRNA	novel transcript
VPS36	#N/A	#N/A	#N/A	#N/A	#N/A	#N/A	#N/A	0.405212	0.683151	#N/A	1.3322	#N/A	#N/A	#N/A	#N/A	#N/A	#N/A	#N/A	#N/A	#N/A	#N/A	#N/A	#N/A	#N/A	#N/A	#N/A	0.379216	#N/A	0.627365	#N/A	#N/A	#N/A	#N/A	#N/A	#N/A	#N/A	#N/A	#N/A	#N/A	#N/A	#N/A	#N/A	#N/A	#N/A	#N/A	#N/A	#N/A	#N/A	0.884968	#N/A	#N/A	0.408889	#N/A	0.561886	#N/A	#N/A	1.00731	1.5173	0.827795	#N/A	#N/A	1.22077	0.843824	13	ENSG00000136100	VPS36	protein_coding	vacuolar protein sorting 36 homolog [Source:HGNC Symbol;Acc:HGNC:20312]
CTU2	#N/A	#N/A	1.23065	2.23418	#N/A	#N/A	1.33101	1.65911	#N/A	#N/A	#N/A	#N/A	2.949	0.986909	#N/A	1.4292	#N/A	#N/A	#N/A	0.939521	#N/A	#N/A	1.42954	#N/A	#N/A	#N/A	2.70415	#N/A	#N/A	#N/A	1.18135	#N/A	#N/A	#N/A	#N/A	#N/A	#N/A	#N/A	#N/A	#N/A	#N/A	#N/A	#N/A	#N/A	#N/A	#N/A	#N/A	#N/A	#N/A	#N/A	#N/A	1.50419	1.46224	#N/A	#N/A	#N/A	#N/A	#N/A	#N/A	#N/A	#N/A	#N/A	#N/A	13	ENSG00000174177	CTU2	protein_coding	cytosolic thiouridylase subunit 2 [Source:HGNC Symbol;Acc:HGNC:28005]
MRPL58	#N/A	#N/A	1.20692	#N/A	0.303221	0.279658	0.238806	0.627361	0.200639	#N/A	0.17104	#N/A	0.321039	#N/A	1.23389	#N/A	#N/A	#N/A	#N/A	#N/A	#N/A	#N/A	#N/A	#N/A	0.205917	#N/A	#N/A	#N/A	#N/A	#N/A	#N/A	#N/A	#N/A	#N/A	#N/A	#N/A	0.339177	#N/A	#N/A	#N/A	#N/A	#N/A	#N/A	#N/A	#N/A	#N/A	#N/A	#N/A	#N/A	#N/A	#N/A	2.30744	0.928936	#N/A	#N/A	#N/A	#N/A	#N/A	#N/A	#N/A	#N/A	#N/A	#N/A	13	ENSG00000167862	MRPL58	protein_coding	mitochondrial ribosomal protein L58 [Source:HGNC Symbol;Acc:HGNC:5359]
LINC01340	#N/A	#N/A	1.64332	2.93817	#N/A	1.60906	#N/A	1.92598	1.54148	#N/A	#N/A	#N/A	#N/A	#N/A	#N/A	#N/A	#N/A	#N/A	#N/A	#N/A	1.20171	#N/A	#N/A	#N/A	#N/A	#N/A	#N/A	#N/A	2.30626	#N/A	2.40562	#N/A	#N/A	#N/A	#N/A	#N/A	#N/A	#N/A	#N/A	#N/A	#N/A	#N/A	#N/A	#N/A	#N/A	#N/A	#N/A	#N/A	#N/A	#N/A	#N/A	2.28294	3.04931	#N/A	2.25295	1.43369	#N/A	#N/A	#N/A	#N/A	#N/A	1.21116	#N/A	13	ENSG00000250331	LINC01340	lncRNA	long intergenic non-protein coding RNA 1340 [Source:HGNC Symbol;Acc:HGNC:50550]
SMARCA1	#N/A	#N/A	1.28704	#N/A	1.3233	1.00764	1.12389	0.808417	0.895001	#N/A	1.47201	#N/A	#N/A	#N/A	#N/A	#N/A	#N/A	#N/A	#N/A	#N/A	#N/A	#N/A	#N/A	#N/A	#N/A	#N/A	2.47967	2.26933	2.85858	#N/A	#N/A	#N/A	#N/A	#N/A	#N/A	#N/A	#N/A	#N/A	#N/A	#N/A	#N/A	#N/A	#N/A	#N/A	#N/A	#N/A	#N/A	#N/A	#N/A	#N/A	#N/A	#N/A	#N/A	#N/A	#N/A	#N/A	1.70434	#N/A	#N/A	#N/A	#N/A	3.28828	3.1137	13	ENSG00000102038	SMARCA1	protein_coding	SWI/SNF related, matrix associated, actin dependent regulator of chromatin, subfamily a, member 1 [Source:HGNC Symbol;Acc:HGNC:11097]
#265091	#N/A	#N/A	2.75177	0.72697	0.546124	#N/A	#N/A	0.659573	#N/A	#N/A	#N/A	#N/A	0.578208	1.86829	1.21101	#N/A	0.352823	0.554412	#N/A	#N/A	#N/A	#N/A	#N/A	#N/A	#N/A	#N/A	0.694894	#N/A	#N/A	#N/A	#N/A	#N/A	0.472755	#N/A	#N/A	#N/A	#N/A	#N/A	#N/A	#N/A	#N/A	#N/A	#N/A	#N/A	#N/A	#N/A	#N/A	#N/A	#N/A	#N/A	#N/A	3.5346	0.876726	#N/A	#N/A	#N/A	#N/A	#N/A	#N/A	#N/A	#N/A	#N/A	#N/A	13	ENSG00000265091		lncRNA	novel transcript
CITED4	#N/A	#N/A	0.22102	0.177246	0.156747	0.154502	0.142775	0.162156	#N/A	#N/A	#N/A	#N/A	#N/A	0.376777	#N/A	#N/A	#N/A	#N/A	#N/A	#N/A	#N/A	#N/A	#N/A	#N/A	#N/A	#N/A	0.17138	0.151486	#N/A	#N/A	#N/A	#N/A	#N/A	#N/A	#N/A	#N/A	0.0478932	#N/A	#N/A	#N/A	#N/A	#N/A	#N/A	#N/A	#N/A	#N/A	#N/A	#N/A	#N/A	#N/A	#N/A	0.215128	0.184682	#N/A	0.151462	#N/A	#N/A	#N/A	#N/A	#N/A	#N/A	#N/A	#N/A	13	ENSG00000179862	CITED4	protein_coding	Cbp/p300 interacting transactivator with Glu/Asp rich carboxy-terminal domain 4 [Source:HGNC Symbol;Acc:HGNC:18696]
RING1#204227	#N/A	#N/A	1.09514	#N/A	#N/A	#N/A	#N/A	0.871848	1.25658	#N/A	2.79468	#N/A	1.28083	#N/A	0.484406	#N/A	#N/A	#N/A	#N/A	#N/A	#N/A	#N/A	#N/A	1.30862	#N/A	#N/A	1.30551	#N/A	#N/A	#N/A	#N/A	#N/A	#N/A	#N/A	#N/A	#N/A	0.267956	#N/A	#N/A	#N/A	#N/A	#N/A	#N/A	#N/A	#N/A	#N/A	#N/A	#N/A	#N/A	#N/A	#N/A	#N/A	0.508234	#N/A	#N/A	1.20451	#N/A	#N/A	#N/A	#N/A	#N/A	1.08909	1.11076	13	ENSG00000204227	RING1	protein_coding	ring finger protein 1 [Source:HGNC Symbol;Acc:HGNC:10018]
#278002	#N/A	#N/A	1.60037	1.57836	#N/A	#N/A	1.17159	1.77473	#N/A	#N/A	#N/A	#N/A	#N/A	#N/A	1.33922	#N/A	#N/A	#N/A	1.02965	#N/A	#N/A	#N/A	#N/A	0.644697	#N/A	#N/A	1.30407	1.41556	#N/A	#N/A	1.04303	#N/A	#N/A	#N/A	#N/A	#N/A	1.36468	#N/A	#N/A	#N/A	#N/A	#N/A	#N/A	#N/A	#N/A	#N/A	#N/A	#N/A	#N/A	#N/A	#N/A	1.99828	#N/A	#N/A	#N/A	0.945201	#N/A	#N/A	#N/A	#N/A	#N/A	#N/A	#N/A	13	ENSG00000278002		lncRNA	novel transcript
TAC4	#N/A	#N/A	0.943241	#N/A	2.42281	1.56863	#N/A	1.27061	#N/A	#N/A	#N/A	#N/A	#N/A	1.4016	0.903486	0.995202	#N/A	0.937154	1.88667	1.65585	#N/A	#N/A	#N/A	1.42385	#N/A	#N/A	#N/A	#N/A	#N/A	#N/A	#N/A	#N/A	#N/A	#N/A	#N/A	#N/A	#N/A	#N/A	#N/A	#N/A	#N/A	#N/A	#N/A	#N/A	#N/A	#N/A	#N/A	#N/A	#N/A	#N/A	#N/A	#N/A	#N/A	#N/A	#N/A	#N/A	1.32724	#N/A	#N/A	1.1873	#N/A	#N/A	#N/A	13	ENSG00000176358	TAC4	protein_coding	tachykinin precursor 4 [Source:HGNC Symbol;Acc:HGNC:16641]
#267328	#N/A	#N/A	0.249979	0.176689	#N/A	#N/A	#N/A	0.17425	#N/A	#N/A	#N/A	#N/A	0.172098	0.21945	0.189156	0.101953	0.131991	0.166743	#N/A	#N/A	#N/A	#N/A	#N/A	#N/A	#N/A	#N/A	#N/A	#N/A	#N/A	#N/A	0.172394	#N/A	0.165649	#N/A	#N/A	#N/A	#N/A	#N/A	#N/A	#N/A	#N/A	#N/A	#N/A	#N/A	#N/A	#N/A	#N/A	#N/A	#N/A	0.135342	#N/A	0.280248	#N/A	#N/A	#N/A	#N/A	#N/A	#N/A	#N/A	#N/A	#N/A	#N/A	#N/A	13	ENSG00000267328		lncRNA	novel transcript
C14orf93	#N/A	#N/A	1.29699	0.763011	0.915204	0.988652	#N/A	1.05469	1.61952	#N/A	2.41641	#N/A	#N/A	0.766512	0.851189	#N/A	#N/A	1.31658	1.30748	#N/A	#N/A	1.59257	#N/A	#N/A	#N/A	#N/A	#N/A	#N/A	#N/A	#N/A	#N/A	#N/A	#N/A	#N/A	#N/A	#N/A	#N/A	#N/A	#N/A	#N/A	#N/A	#N/A	#N/A	#N/A	#N/A	#N/A	#N/A	#N/A	#N/A	#N/A	#N/A	#N/A	#N/A	#N/A	#N/A	#N/A	#N/A	#N/A	1.12188	#N/A	#N/A	#N/A	#N/A	13	ENSG00000100802	C14orf93	protein_coding	chromosome 14 open reading frame 93 [Source:HGNC Symbol;Acc:HGNC:20162]
SAFB	#N/A	#N/A	0.364086	#N/A	#N/A	0.705789	#N/A	0.429591	#N/A	#N/A	1.63695	#N/A	#N/A	#N/A	#N/A	0.444924	0.604206	#N/A	#N/A	1.79371	#N/A	#N/A	#N/A	0.73795	#N/A	#N/A	#N/A	#N/A	#N/A	#N/A	#N/A	#N/A	#N/A	#N/A	#N/A	#N/A	0.172479	#N/A	#N/A	#N/A	#N/A	#N/A	#N/A	#N/A	#N/A	#N/A	#N/A	#N/A	1.10309	#N/A	#N/A	#N/A	#N/A	#N/A	#N/A	0.630302	2.34386	1.42626	#N/A	#N/A	#N/A	#N/A	#N/A	13	ENSG00000160633	SAFB	protein_coding	scaffold attachment factor B [Source:HGNC Symbol;Acc:HGNC:10520]
PAK1IP1#111845	#N/A	#N/A	1.82813	#N/A	1.78398	0.979561	#N/A	0.907983	1.30864	#N/A	1.30579	#N/A	0.714293	0.608343	#N/A	#N/A	#N/A	#N/A	#N/A	2.76174	#N/A	1.11556	#N/A	#N/A	#N/A	#N/A	#N/A	#N/A	#N/A	#N/A	#N/A	#N/A	#N/A	#N/A	#N/A	#N/A	#N/A	#N/A	#N/A	#N/A	#N/A	#N/A	#N/A	#N/A	#N/A	#N/A	#N/A	#N/A	#N/A	#N/A	#N/A	0.825421	#N/A	#N/A	1.43997	#N/A	#N/A	1.53128	#N/A	#N/A	#N/A	#N/A	#N/A	13	ENSG00000111845	PAK1IP1	protein_coding	PAK1 interacting protein 1 [Source:HGNC Symbol;Acc:HGNC:20882]
#249875	#N/A	#N/A	0.637974	#N/A	0.258701	#N/A	#N/A	0.293881	#N/A	#N/A	#N/A	#N/A	0.255839	1.17014	0.549698	0.450286	0.173696	0.244937	#N/A	#N/A	#N/A	#N/A	#N/A	#N/A	#N/A	#N/A	0.309436	#N/A	#N/A	#N/A	0.89383	#N/A	#N/A	#N/A	#N/A	#N/A	#N/A	#N/A	#N/A	#N/A	#N/A	#N/A	#N/A	#N/A	#N/A	#N/A	#N/A	#N/A	#N/A	#N/A	#N/A	0.698774	0.313546	#N/A	#N/A	#N/A	#N/A	#N/A	#N/A	#N/A	#N/A	#N/A	#N/A	13	ENSG00000249875		lncRNA	novel transcript
CCDC81	#N/A	#N/A	1.37963	1.16196	2.11348	1.65885	1.20711	1.42759	#N/A	#N/A	0.784903	#N/A	#N/A	1.09053	#N/A	#N/A	#N/A	#N/A	1.30684	0.704757	#N/A	1.45294	#N/A	#N/A	#N/A	#N/A	#N/A	#N/A	1.38773	#N/A	#N/A	#N/A	#N/A	#N/A	#N/A	#N/A	#N/A	#N/A	#N/A	#N/A	#N/A	#N/A	#N/A	#N/A	#N/A	#N/A	#N/A	#N/A	#N/A	#N/A	#N/A	0.71337	#N/A	#N/A	#N/A	#N/A	#N/A	#N/A	#N/A	#N/A	#N/A	#N/A	#N/A	13	ENSG00000149201	CCDC81	protein_coding	coiled-coil domain containing 81 [Source:HGNC Symbol;Acc:HGNC:26281]
C1QTNF3	#N/A	#N/A	1.26997	#N/A	0.958498	2.79238	#N/A	1.04682	1.15154	0.879546	#N/A	#N/A	#N/A	#N/A	#N/A	#N/A	#N/A	#N/A	#N/A	#N/A	#N/A	1.87441	#N/A	#N/A	#N/A	#N/A	1.31954	#N/A	#N/A	#N/A	#N/A	#N/A	#N/A	#N/A	#N/A	#N/A	#N/A	#N/A	#N/A	#N/A	#N/A	#N/A	#N/A	#N/A	#N/A	#N/A	#N/A	#N/A	#N/A	0.458763	#N/A	0.890489	#N/A	#N/A	1.33842	2.38239	#N/A	#N/A	#N/A	1.16987	#N/A	#N/A	#N/A	13	ENSG00000082196	C1QTNF3	protein_coding	C1q and TNF related 3 [Source:HGNC Symbol;Acc:HGNC:14326]
CYB5D2	#N/A	#N/A	0.494585	#N/A	#N/A	0.871932	#N/A	0.696539	0.868142	#N/A	2.90951	#N/A	#N/A	#N/A	#N/A	0.66263	1.14513	#N/A	#N/A	#N/A	1.56989	#N/A	#N/A	1.91823	#N/A	#N/A	1.39479	#N/A	#N/A	#N/A	#N/A	#N/A	#N/A	#N/A	#N/A	#N/A	#N/A	#N/A	#N/A	#N/A	#N/A	#N/A	#N/A	#N/A	#N/A	#N/A	#N/A	#N/A	#N/A	#N/A	#N/A	#N/A	#N/A	#N/A	#N/A	#N/A	1.32562	1.82804	#N/A	2.98942	#N/A	#N/A	#N/A	13	ENSG00000167740	CYB5D2	protein_coding	cytochrome b5 domain containing 2 [Source:HGNC Symbol;Acc:HGNC:28471]
GPATCH4	#N/A	#N/A	3.2581	1.60575	2.34437	2.40616	#N/A	1.06385	2.69479	#N/A	1.24467	#N/A	#N/A	#N/A	#N/A	#N/A	1.08954	#N/A	1.8118	1.55393	#N/A	#N/A	#N/A	#N/A	#N/A	#N/A	1.93693	#N/A	#N/A	#N/A	#N/A	#N/A	#N/A	#N/A	#N/A	#N/A	#N/A	#N/A	#N/A	#N/A	#N/A	#N/A	#N/A	#N/A	#N/A	#N/A	#N/A	#N/A	#N/A	#N/A	#N/A	0.997965	#N/A	#N/A	#N/A	#N/A	#N/A	2.05086	#N/A	#N/A	#N/A	#N/A	#N/A	13	ENSG00000160818	GPATCH4	protein_coding	G-patch domain containing 4 (gene/pseudogene) [Source:HGNC Symbol;Acc:HGNC:25982]
EIF2B2	#N/A	#N/A	1.47945	1.05021	0.88126	#N/A	1.37476	0.979851	1.78186	#N/A	3.62939	1.5534	#N/A	#N/A	#N/A	#N/A	#N/A	#N/A	#N/A	#N/A	#N/A	#N/A	#N/A	#N/A	#N/A	#N/A	1.15998	#N/A	1.5788	#N/A	#N/A	#N/A	#N/A	#N/A	#N/A	#N/A	0.864598	#N/A	#N/A	#N/A	#N/A	#N/A	#N/A	#N/A	#N/A	#N/A	#N/A	#N/A	#N/A	#N/A	#N/A	0.540428	#N/A	#N/A	#N/A	#N/A	#N/A	#N/A	1.12825	#N/A	#N/A	#N/A	#N/A	13	ENSG00000119718	EIF2B2	protein_coding	eukaryotic translation initiation factor 2B subunit beta [Source:HGNC Symbol;Acc:HGNC:3258]
#261253	#N/A	#N/A	2.12917	#N/A	0.656125	#N/A	#N/A	0.909577	#N/A	#N/A	#N/A	#N/A	#N/A	4.62309	1.57526	1.16598	0.429121	0.705983	#N/A	#N/A	#N/A	#N/A	0.691025	#N/A	#N/A	#N/A	0.835052	#N/A	#N/A	#N/A	1.14517	#N/A	0.591884	#N/A	#N/A	#N/A	#N/A	#N/A	#N/A	#N/A	#N/A	#N/A	#N/A	#N/A	#N/A	#N/A	#N/A	#N/A	#N/A	#N/A	#N/A	4.78617	#N/A	#N/A	#N/A	#N/A	#N/A	#N/A	#N/A	#N/A	#N/A	#N/A	#N/A	13	ENSG00000261253		lncRNA	novel transcript, antisense to ANKRD11
#287277	#N/A	#N/A	0.862982	#N/A	#N/A	0.263457	0.233657	0.505101	#N/A	#N/A	#N/A	#N/A	#N/A	#N/A	#N/A	#N/A	0.194509	#N/A	#N/A	#N/A	#N/A	#N/A	#N/A	#N/A	#N/A	#N/A	0.411418	0.280323	#N/A	#N/A	#N/A	#N/A	0.307136	#N/A	#N/A	#N/A	#N/A	#N/A	#N/A	#N/A	#N/A	#N/A	#N/A	#N/A	#N/A	#N/A	#N/A	#N/A	#N/A	#N/A	#N/A	2.41488	#N/A	0.261795	0.250348	0.186203	#N/A	0.187798	#N/A	#N/A	#N/A	#N/A	#N/A	13	ENSG00000287277		lncRNA	novel transcript
LOXL1	#N/A	#N/A	4.06452	1.83797	1.54231	1.90163	1.40779	1.60934	1.01829	#N/A	#N/A	#N/A	#N/A	#N/A	#N/A	#N/A	#N/A	#N/A	#N/A	#N/A	#N/A	#N/A	#N/A	#N/A	#N/A	#N/A	#N/A	#N/A	1.93527	#N/A	#N/A	#N/A	#N/A	#N/A	#N/A	#N/A	#N/A	#N/A	0.729844	#N/A	#N/A	#N/A	0.908598	1.06507	#N/A	#N/A	0.449921	#N/A	#N/A	0.997441	#N/A	#N/A	#N/A	#N/A	#N/A	#N/A	#N/A	#N/A	#N/A	#N/A	#N/A	#N/A	#N/A	13	ENSG00000129038	LOXL1	protein_coding	lysyl oxidase like 1 [Source:HGNC Symbol;Acc:HGNC:6665]
FALEC	#N/A	#N/A	2.45567	1.90113	2.8093	1.48163	#N/A	1.40153	1.3398	#N/A	0.815212	#N/A	#N/A	0.599175	1.73968	#N/A	#N/A	#N/A	#N/A	#N/A	#N/A	#N/A	#N/A	#N/A	#N/A	#N/A	#N/A	#N/A	1.99316	#N/A	#N/A	#N/A	#N/A	#N/A	#N/A	#N/A	#N/A	#N/A	#N/A	#N/A	#N/A	#N/A	#N/A	#N/A	#N/A	#N/A	#N/A	#N/A	#N/A	#N/A	#N/A	#N/A	#N/A	#N/A	#N/A	#N/A	#N/A	1.0873	#N/A	#N/A	#N/A	1.14583	1.09826	13	ENSG00000228126	FALEC	lncRNA	focally amplified long non-coding RNA in epithelial cancer [Source:HGNC Symbol;Acc:HGNC:43713]
IGFLR1	#N/A	#N/A	2.92407	1.88804	#N/A	#N/A	#N/A	1.53635	#N/A	#N/A	#N/A	#N/A	1.31074	3.07732	1.68519	1.94542	#N/A	1.29555	#N/A	#N/A	#N/A	#N/A	#N/A	#N/A	#N/A	#N/A	#N/A	#N/A	#N/A	#N/A	1.052	#N/A	1.10504	#N/A	#N/A	#N/A	#N/A	#N/A	#N/A	#N/A	#N/A	#N/A	#N/A	#N/A	#N/A	#N/A	#N/A	#N/A	#N/A	#N/A	#N/A	4.34675	1.8583	#N/A	0.711416	#N/A	#N/A	#N/A	#N/A	#N/A	#N/A	#N/A	#N/A	13	ENSG00000126246	IGFLR1	protein_coding	IGF like family receptor 1 [Source:HGNC Symbol;Acc:HGNC:23620]
UCN	#N/A	#N/A	2.65043	2.01583	1.94996	1.39844	1.07549	1.5657	0.830031	#N/A	#N/A	#N/A	#N/A	1.17274	#N/A	#N/A	#N/A	1.82437	#N/A	#N/A	#N/A	#N/A	#N/A	#N/A	#N/A	#N/A	#N/A	#N/A	#N/A	#N/A	#N/A	#N/A	#N/A	#N/A	#N/A	#N/A	#N/A	#N/A	#N/A	#N/A	#N/A	#N/A	#N/A	#N/A	#N/A	#N/A	#N/A	#N/A	#N/A	#N/A	#N/A	2.39225	1.87937	#N/A	#N/A	0.862293	#N/A	0.831225	#N/A	#N/A	#N/A	#N/A	#N/A	13	ENSG00000163794	UCN	protein_coding	urocortin [Source:HGNC Symbol;Acc:HGNC:12516]
TRHR	#N/A	#N/A	1.94234	1.53181	0.932152	0.711888	0.598622	1.30741	#N/A	#N/A	#N/A	#N/A	#N/A	4.24056	2.03823	#N/A	#N/A	1.04255	#N/A	#N/A	#N/A	#N/A	#N/A	#N/A	#N/A	#N/A	1.18257	#N/A	#N/A	#N/A	2.57033	#N/A	#N/A	#N/A	#N/A	#N/A	#N/A	#N/A	#N/A	#N/A	#N/A	#N/A	#N/A	#N/A	#N/A	#N/A	#N/A	#N/A	#N/A	#N/A	#N/A	2.73332	#N/A	#N/A	#N/A	#N/A	#N/A	0.486193	#N/A	#N/A	#N/A	#N/A	#N/A	13	ENSG00000174417	TRHR	protein_coding	thyrotropin releasing hormone receptor [Source:HGNC Symbol;Acc:HGNC:12299]
ZMYND12	#N/A	#N/A	1.95363	2.01815	1.10198	#N/A	0.657912	1.59135	#N/A	#N/A	#N/A	#N/A	1.365	1.74098	#N/A	#N/A	#N/A	#N/A	#N/A	#N/A	#N/A	#N/A	#N/A	#N/A	#N/A	#N/A	#N/A	#N/A	#N/A	#N/A	0.960175	#N/A	#N/A	#N/A	#N/A	#N/A	#N/A	#N/A	#N/A	#N/A	#N/A	#N/A	#N/A	#N/A	#N/A	#N/A	#N/A	#N/A	#N/A	#N/A	#N/A	3.1184	1.46093	0.773291	0.716118	#N/A	#N/A	0.53604	#N/A	#N/A	#N/A	#N/A	#N/A	13	ENSG00000066185	ZMYND12	protein_coding	zinc finger MYND-type containing 12 [Source:HGNC Symbol;Acc:HGNC:21192]
PPP2R5D	#N/A	#N/A	0.822009	0.703723	#N/A	#N/A	#N/A	0.750775	1.46001	#N/A	1.81006	#N/A	0.692063	#N/A	#N/A	#N/A	#N/A	#N/A	#N/A	#N/A	#N/A	#N/A	#N/A	#N/A	#N/A	#N/A	1.20135	#N/A	#N/A	#N/A	#N/A	#N/A	#N/A	#N/A	#N/A	#N/A	#N/A	#N/A	#N/A	#N/A	#N/A	#N/A	#N/A	#N/A	#N/A	#N/A	#N/A	#N/A	1.53337	#N/A	#N/A	0.289625	#N/A	#N/A	0.868172	#N/A	1.68284	2.18503	#N/A	#N/A	#N/A	#N/A	1.17463	13	ENSG00000112640	PPP2R5D	protein_coding	protein phosphatase 2 regulatory subunit B'delta [Source:HGNC Symbol;Acc:HGNC:9312]
TTI2	#N/A	#N/A	#N/A	#N/A	#N/A	#N/A	#N/A	0.657552	1.21147	#N/A	1.92624	#N/A	#N/A	#N/A	#N/A	#N/A	#N/A	0.69807	#N/A	#N/A	#N/A	#N/A	#N/A	1.17811	#N/A	#N/A	0.740384	#N/A	1.02356	#N/A	#N/A	#N/A	#N/A	#N/A	#N/A	#N/A	#N/A	#N/A	#N/A	#N/A	#N/A	#N/A	#N/A	#N/A	#N/A	#N/A	#N/A	#N/A	#N/A	#N/A	#N/A	0.480029	#N/A	#N/A	0.781244	#N/A	1.9861	1.66004	#N/A	#N/A	#N/A	0.853067	1.62602	13	ENSG00000129696	TTI2	protein_coding	TELO2 interacting protein 2 [Source:HGNC Symbol;Acc:HGNC:26262]
SNAPIN	#N/A	#N/A	#N/A	#N/A	#N/A	#N/A	#N/A	0.162438	#N/A	#N/A	#N/A	#N/A	#N/A	0.179304	0.179573	0.174176	0.12132	0.15794	#N/A	#N/A	#N/A	#N/A	#N/A	#N/A	#N/A	#N/A	#N/A	#N/A	#N/A	#N/A	0.196469	#N/A	#N/A	#N/A	0.00905279	#N/A	#N/A	#N/A	#N/A	#N/A	#N/A	#N/A	0.525148	#N/A	#N/A	#N/A	0.111354	0.016874	#N/A	0.12396	#N/A	0.267768	#N/A	#N/A	#N/A	#N/A	#N/A	#N/A	#N/A	#N/A	#N/A	#N/A	#N/A	13	ENSG00000143553	SNAPIN	protein_coding	SNAP associated protein [Source:HGNC Symbol;Acc:HGNC:17145]
ARHGEF9	#N/A	#N/A	0.62953	#N/A	1.17514	0.867885	0.887411	0.802444	1.22682	#N/A	1.89287	#N/A	#N/A	0.351912	#N/A	0.419546	#N/A	#N/A	#N/A	#N/A	#N/A	#N/A	#N/A	1.52075	#N/A	#N/A	#N/A	#N/A	#N/A	#N/A	#N/A	#N/A	#N/A	#N/A	#N/A	#N/A	#N/A	#N/A	#N/A	#N/A	#N/A	#N/A	#N/A	#N/A	#N/A	#N/A	#N/A	#N/A	#N/A	0.275636	#N/A	0.318387	#N/A	#N/A	1.23259	#N/A	#N/A	#N/A	#N/A	#N/A	#N/A	#N/A	#N/A	13	ENSG00000131089	ARHGEF9	protein_coding	Cdc42 guanine nucleotide exchange factor 9 [Source:HGNC Symbol;Acc:HGNC:14561]
KIF26B#162849	#N/A	#N/A	0.492717	0.952668	#N/A	#N/A	#N/A	0.773911	#N/A	#N/A	#N/A	#N/A	#N/A	0.487047	0.928647	0.838153	#N/A	#N/A	#N/A	#N/A	3.54296	#N/A	#N/A	#N/A	#N/A	#N/A	1.54769	#N/A	1.88875	#N/A	#N/A	#N/A	#N/A	#N/A	#N/A	#N/A	#N/A	#N/A	#N/A	#N/A	#N/A	#N/A	#N/A	#N/A	0.515772	#N/A	0.478278	#N/A	#N/A	0.383807	#N/A	#N/A	#N/A	#N/A	#N/A	#N/A	#N/A	#N/A	#N/A	#N/A	#N/A	1.1427	#N/A	13	ENSG00000162849	KIF26B	protein_coding	kinesin family member 26B [Source:HGNC Symbol;Acc:HGNC:25484]
PANK2-AS1	#N/A	#N/A	1.04569	1.57501	#N/A	#N/A	#N/A	1.01323	#N/A	#N/A	#N/A	#N/A	2.17458	#N/A	0.889396	1.05206	2.22902	1.16553	#N/A	#N/A	#N/A	#N/A	#N/A	1.41387	#N/A	#N/A	1.62029	#N/A	#N/A	#N/A	#N/A	#N/A	#N/A	#N/A	#N/A	#N/A	0.559957	#N/A	#N/A	#N/A	#N/A	#N/A	#N/A	#N/A	#N/A	#N/A	#N/A	#N/A	#N/A	#N/A	#N/A	1.40828	#N/A	#N/A	1.51116	#N/A	#N/A	#N/A	#N/A	#N/A	#N/A	#N/A	#N/A	13	ENSG00000229539	PANK2-AS1	lncRNA	PANK2 antisense RNA 1 [Source:HGNC Symbol;Acc:HGNC:40732]
MDM4	#N/A	#N/A	0.475555	#N/A	#N/A	0.813467	#N/A	0.294435	1.16413	#N/A	1.36537	#N/A	0.313062	#N/A	#N/A	#N/A	#N/A	#N/A	#N/A	1.24669	#N/A	#N/A	#N/A	0.79355	#N/A	#N/A	#N/A	#N/A	#N/A	#N/A	#N/A	#N/A	#N/A	#N/A	#N/A	#N/A	0.148609	#N/A	#N/A	#N/A	#N/A	#N/A	#N/A	#N/A	#N/A	#N/A	0.151154	#N/A	0.970324	#N/A	#N/A	#N/A	#N/A	#N/A	#N/A	#N/A	1.08677	#N/A	0.515487	#N/A	#N/A	#N/A	#N/A	13	ENSG00000198625	MDM4	protein_coding	MDM4 regulator of p53 [Source:HGNC Symbol;Acc:HGNC:6974]
PPAN	#N/A	#N/A	1.98633	#N/A	#N/A	1.09348	#N/A	0.914488	#N/A	#N/A	1.83251	#N/A	1.08711	0.700071	#N/A	#N/A	#N/A	0.963373	#N/A	#N/A	#N/A	#N/A	#N/A	2.08629	#N/A	#N/A	1.20345	#N/A	#N/A	#N/A	#N/A	#N/A	#N/A	#N/A	#N/A	#N/A	0.359255	#N/A	#N/A	#N/A	#N/A	#N/A	#N/A	#N/A	#N/A	#N/A	#N/A	#N/A	#N/A	#N/A	#N/A	1.18374	#N/A	#N/A	1.32805	#N/A	#N/A	#N/A	1.29945	#N/A	#N/A	#N/A	#N/A	13	ENSG00000130810	PPAN	protein_coding	peter pan homolog [Source:HGNC Symbol;Acc:HGNC:9227]
NAMA	#N/A	#N/A	2.97489	0.912549	0.643832	#N/A	#N/A	0.986109	#N/A	#N/A	#N/A	#N/A	#N/A	2.60441	1.52038	1.21497	0.352123	0.695983	#N/A	#N/A	#N/A	#N/A	#N/A	#N/A	#N/A	#N/A	0.74398	#N/A	#N/A	#N/A	2.64363	#N/A	#N/A	#N/A	#N/A	#N/A	#N/A	#N/A	#N/A	#N/A	#N/A	#N/A	#N/A	#N/A	#N/A	#N/A	#N/A	#N/A	#N/A	0.623246	#N/A	#N/A	#N/A	#N/A	#N/A	#N/A	#N/A	0.346705	#N/A	#N/A	#N/A	#N/A	#N/A	13	ENSG00000271086	NAMA	lncRNA	non-protein coding RNA, associated with MAP kinase pathway and growth arrest [Source:HGNC Symbol;Acc:HGNC:42408]
RNF185	#N/A	#N/A	0.30872	#N/A	#N/A	0.593933	#N/A	0.429801	1.14124	#N/A	1.30929	#N/A	#N/A	0.420115	#N/A	#N/A	#N/A	0.585397	#N/A	1.03551	#N/A	#N/A	#N/A	#N/A	#N/A	#N/A	#N/A	#N/A	0.781705	#N/A	#N/A	#N/A	#N/A	#N/A	#N/A	#N/A	#N/A	#N/A	#N/A	#N/A	#N/A	#N/A	#N/A	#N/A	#N/A	#N/A	#N/A	#N/A	0.915453	#N/A	#N/A	#N/A	#N/A	#N/A	#N/A	#N/A	1.96944	1.15881	#N/A	#N/A	#N/A	0.879003	#N/A	13	ENSG00000138942	RNF185	protein_coding	ring finger protein 185 [Source:HGNC Symbol;Acc:HGNC:26783]
OSGEPL1-AS1	#N/A	#N/A	1.25432	2.07263	#N/A	1.10059	#N/A	1.44031	#N/A	#N/A	#N/A	#N/A	#N/A	0.900532	#N/A	#N/A	#N/A	#N/A	#N/A	#N/A	#N/A	#N/A	#N/A	#N/A	#N/A	#N/A	#N/A	1.05111	1.11891	#N/A	#N/A	#N/A	#N/A	#N/A	#N/A	#N/A	#N/A	#N/A	#N/A	#N/A	#N/A	#N/A	#N/A	#N/A	#N/A	#N/A	#N/A	#N/A	#N/A	#N/A	#N/A	1.78851	2.74288	1.04637	#N/A	0.688941	#N/A	0.664885	0.867833	#N/A	#N/A	#N/A	#N/A	13	ENSG00000253559	OSGEPL1-AS1	lncRNA	OSGEPL1 antisense RNA 1 [Source:HGNC Symbol;Acc:HGNC:41009]
#285627	#N/A	#N/A	#N/A	#N/A	#N/A	#N/A	#N/A	1.3061	#N/A	#N/A	#N/A	#N/A	#N/A	1.29795	1.42439	1.36539	#N/A	1.59262	1.16493	#N/A	#N/A	1.08348	#N/A	#N/A	1.06526	#N/A	1.39411	#N/A	#N/A	#N/A	0.949351	#N/A	#N/A	#N/A	#N/A	#N/A	0.297504	#N/A	#N/A	#N/A	#N/A	#N/A	#N/A	#N/A	#N/A	#N/A	#N/A	#N/A	#N/A	#N/A	#N/A	0.630909	1.10337	#N/A	#N/A	#N/A	#N/A	#N/A	#N/A	#N/A	#N/A	#N/A	#N/A	13	ENSG00000285627		lncRNA	novel transcript, antisense to ADIPOR2
C12orf73	#N/A	#N/A	2.17851	0.927701	1.02835	1.40589	1.65074	0.687251	2.63505	#N/A	3.6219	#N/A	#N/A	#N/A	#N/A	#N/A	#N/A	#N/A	#N/A	#N/A	#N/A	#N/A	#N/A	#N/A	#N/A	#N/A	#N/A	#N/A	#N/A	#N/A	#N/A	#N/A	#N/A	#N/A	#N/A	#N/A	0.40088	#N/A	#N/A	#N/A	#N/A	#N/A	#N/A	#N/A	#N/A	#N/A	#N/A	#N/A	#N/A	#N/A	#N/A	#N/A	#N/A	#N/A	1.04821	1.15753	1.64361	#N/A	1.42255	#N/A	#N/A	#N/A	#N/A	13	ENSG00000204954	C12orf73	protein_coding	chromosome 12 open reading frame 73 [Source:HGNC Symbol;Acc:HGNC:34450]
#286548	#N/A	#N/A	0.851673	1.62878	#N/A	#N/A	#N/A	1.49463	#N/A	#N/A	#N/A	#N/A	#N/A	2.23815	2.04109	1.33842	#N/A	1.65358	#N/A	#N/A	#N/A	#N/A	#N/A	#N/A	#N/A	#N/A	#N/A	#N/A	#N/A	#N/A	1.53092	#N/A	#N/A	#N/A	#N/A	#N/A	#N/A	#N/A	#N/A	#N/A	#N/A	#N/A	#N/A	#N/A	#N/A	#N/A	#N/A	#N/A	#N/A	#N/A	#N/A	2.0937	#N/A	1.20625	1.13042	#N/A	#N/A	0.835286	0.977067	#N/A	#N/A	#N/A	#N/A	13	ENSG00000286548		lncRNA	novel transcript, antisense to LRRC8B
PDE6C	#N/A	#N/A	0.768047	#N/A	#N/A	#N/A	#N/A	0.955106	1.23106	#N/A	#N/A	#N/A	#N/A	#N/A	#N/A	#N/A	#N/A	#N/A	#N/A	0.835554	#N/A	#N/A	#N/A	#N/A	#N/A	#N/A	3.78843	1.37411	#N/A	#N/A	#N/A	#N/A	#N/A	#N/A	#N/A	#N/A	#N/A	#N/A	#N/A	#N/A	#N/A	#N/A	#N/A	#N/A	#N/A	#N/A	#N/A	#N/A	#N/A	#N/A	#N/A	0.944294	#N/A	#N/A	#N/A	1.19109	0.692298	1.45129	1.3711	#N/A	1.8805	#N/A	0.891327	13	ENSG00000095464	PDE6C	protein_coding	phosphodiesterase 6C [Source:HGNC Symbol;Acc:HGNC:8787]
#254428	#N/A	#N/A	1.60628	0.959952	#N/A	1.25076	#N/A	0.88756	#N/A	#N/A	#N/A	#N/A	1.37658	0.628172	0.948303	#N/A	#N/A	#N/A	#N/A	1.5092	#N/A	#N/A	#N/A	1.99538	#N/A	#N/A	1.39322	#N/A	#N/A	#N/A	0.734126	#N/A	#N/A	#N/A	#N/A	#N/A	#N/A	#N/A	#N/A	#N/A	#N/A	#N/A	#N/A	#N/A	#N/A	#N/A	#N/A	#N/A	#N/A	#N/A	#N/A	0.789789	#N/A	1.16063	#N/A	#N/A	#N/A	#N/A	#N/A	#N/A	#N/A	#N/A	#N/A	13	ENSG00000254428		lncRNA	novel transcript, antisense to CCDC84
NECAP1	#N/A	#N/A	0.482378	#N/A	0.832356	1.16744	#N/A	0.577204	1.32771	#N/A	2.50184	#N/A	0.919559	#N/A	#N/A	#N/A	#N/A	0.668975	1.67268	#N/A	#N/A	#N/A	#N/A	#N/A	#N/A	#N/A	0.944327	#N/A	#N/A	#N/A	#N/A	#N/A	#N/A	#N/A	#N/A	#N/A	#N/A	#N/A	#N/A	#N/A	#N/A	#N/A	#N/A	#N/A	#N/A	#N/A	#N/A	#N/A	1.17905	#N/A	#N/A	#N/A	#N/A	#N/A	#N/A	#N/A	3.32063	#N/A	#N/A	#N/A	#N/A	#N/A	1.36654	13	ENSG00000089818	NECAP1	protein_coding	NECAP endocytosis associated 1 [Source:HGNC Symbol;Acc:HGNC:24539]
SLC25A10	#N/A	#N/A	#N/A	#N/A	#N/A	0.496211	#N/A	1.13086	#N/A	1.00154	#N/A	#N/A	#N/A	1.19974	#N/A	#N/A	#N/A	#N/A	#N/A	#N/A	#N/A	#N/A	#N/A	#N/A	#N/A	#N/A	#N/A	#N/A	#N/A	#N/A	1.2185	#N/A	#N/A	#N/A	#N/A	#N/A	0.21365	#N/A	0.147144	#N/A	0.149004	#N/A	#N/A	0.115784	#N/A	#N/A	0.706717	0.131492	#N/A	#N/A	#N/A	1.35583	#N/A	#N/A	0.472247	#N/A	#N/A	#N/A	#N/A	#N/A	#N/A	#N/A	#N/A	13	ENSG00000183048	SLC25A10	protein_coding	solute carrier family 25 member 10 [Source:HGNC Symbol;Acc:HGNC:10980]
MRPL53	#N/A	#N/A	0.14636	0.147732	#N/A	#N/A	#N/A	0.146714	#N/A	#N/A	#N/A	#N/A	#N/A	0.178357	#N/A	0.156393	#N/A	0.14044	#N/A	#N/A	#N/A	#N/A	#N/A	#N/A	#N/A	#N/A	#N/A	#N/A	#N/A	#N/A	0.154235	#N/A	#N/A	#N/A	0.00518275	#N/A	0.0202676	#N/A	#N/A	#N/A	#N/A	#N/A	0.135685	#N/A	#N/A	#N/A	0.0426816	#N/A	#N/A	0.0552195	#N/A	#N/A	0.157116	#N/A	#N/A	#N/A	#N/A	#N/A	#N/A	#N/A	#N/A	#N/A	#N/A	13	ENSG00000204822	MRPL53	protein_coding	mitochondrial ribosomal protein L53 [Source:HGNC Symbol;Acc:HGNC:16684]
#286023	#N/A	#N/A	2.63421	#N/A	0.42013	0.306104	#N/A	0.629483	#N/A	#N/A	#N/A	#N/A	0.457499	2.13435	0.929017	0.588256	#N/A	0.431349	#N/A	#N/A	#N/A	#N/A	#N/A	#N/A	#N/A	#N/A	0.519184	#N/A	#N/A	#N/A	#N/A	#N/A	#N/A	#N/A	#N/A	#N/A	#N/A	#N/A	#N/A	#N/A	#N/A	#N/A	#N/A	0.0974171	#N/A	#N/A	#N/A	#N/A	#N/A	#N/A	#N/A	2.92008	#N/A	#N/A	#N/A	#N/A	#N/A	#N/A	#N/A	#N/A	#N/A	0.295117	#N/A	13	ENSG00000286023		lncRNA	novel transcript
#286848	#N/A	#N/A	1.02807	1.49789	#N/A	0.663192	#N/A	1.23308	#N/A	#N/A	#N/A	#N/A	#N/A	3.4418	2.18094	1.75683	#N/A	1.0426	#N/A	#N/A	#N/A	#N/A	1.20426	#N/A	#N/A	#N/A	#N/A	#N/A	#N/A	#N/A	2.52938	#N/A	#N/A	#N/A	#N/A	#N/A	#N/A	#N/A	#N/A	#N/A	#N/A	#N/A	#N/A	#N/A	#N/A	#N/A	#N/A	#N/A	#N/A	#N/A	#N/A	2.90004	1.56617	#N/A	#N/A	#N/A	#N/A	0.439472	#N/A	#N/A	#N/A	#N/A	#N/A	13	ENSG00000286848		lncRNA	novel transcript
MAP3K19	#N/A	#N/A	1.23252	#N/A	2.76753	#N/A	#N/A	1.10406	1.32236	#N/A	#N/A	#N/A	#N/A	1.03143	1.16739	1.384	1.36517	1.55485	#N/A	#N/A	#N/A	#N/A	#N/A	#N/A	#N/A	#N/A	3.33518	#N/A	#N/A	#N/A	#N/A	#N/A	#N/A	#N/A	#N/A	#N/A	#N/A	#N/A	#N/A	#N/A	#N/A	#N/A	#N/A	#N/A	#N/A	#N/A	#N/A	#N/A	#N/A	#N/A	#N/A	1.25338	1.22526	#N/A	#N/A	#N/A	#N/A	1.42659	#N/A	#N/A	#N/A	#N/A	#N/A	13	ENSG00000176601	MAP3K19	protein_coding	mitogen-activated protein kinase kinase kinase 19 [Source:HGNC Symbol;Acc:HGNC:26249]
SLITRK4	#N/A	#N/A	1.96038	#N/A	0.716394	#N/A	#N/A	1.12859	0.350964	#N/A	#N/A	#N/A	0.952543	#N/A	#N/A	#N/A	#N/A	#N/A	#N/A	#N/A	#N/A	#N/A	#N/A	#N/A	#N/A	#N/A	#N/A	#N/A	#N/A	#N/A	#N/A	#N/A	#N/A	#N/A	#N/A	#N/A	#N/A	#N/A	1.9711	#N/A	#N/A	#N/A	2.97572	#N/A	0.129655	#N/A	1.80076	#N/A	#N/A	4.29738	#N/A	1.45181	#N/A	0.526527	#N/A	#N/A	#N/A	#N/A	#N/A	#N/A	#N/A	0.39683	#N/A	13	ENSG00000179542	SLITRK4	protein_coding	SLIT and NTRK like family member 4 [Source:HGNC Symbol;Acc:HGNC:23502]
CELF2	#N/A	#N/A	3.27669	1.35992	2.51174	4.20651	2.64524	#N/A	1.79923	#N/A	1.76519	#N/A	#N/A	#N/A	#N/A	#N/A	#N/A	#N/A	#N/A	#N/A	#N/A	#N/A	#N/A	#N/A	#N/A	#N/A	#N/A	#N/A	#N/A	#N/A	#N/A	#N/A	#N/A	#N/A	#N/A	#N/A	#N/A	#N/A	#N/A	#N/A	0.20896	0.784026	#N/A	#N/A	#N/A	#N/A	#N/A	#N/A	#N/A	#N/A	#N/A	0.777837	#N/A	0.452301	0.990816	#N/A	#N/A	1.06252	#N/A	#N/A	#N/A	#N/A	#N/A	13	ENSG00000048740	CELF2	protein_coding	CUGBP Elav-like family member 2 [Source:HGNC Symbol;Acc:HGNC:2550]
NAP1L4#205531	#N/A	#N/A	0.567666	#N/A	#N/A	1.13294	#N/A	#N/A	1.7535	#N/A	2.09667	#N/A	0.479685	#N/A	#N/A	#N/A	#N/A	#N/A	#N/A	2.28643	#N/A	#N/A	#N/A	1.19107	#N/A	#N/A	#N/A	#N/A	#N/A	#N/A	#N/A	#N/A	#N/A	#N/A	#N/A	#N/A	0.370121	#N/A	#N/A	#N/A	#N/A	#N/A	#N/A	#N/A	#N/A	#N/A	#N/A	#N/A	0.941229	#N/A	#N/A	#N/A	#N/A	#N/A	#N/A	1.04751	1.81186	1.53467	0.701136	#N/A	#N/A	#N/A	#N/A	13	ENSG00000205531	NAP1L4	protein_coding	nucleosome assembly protein 1 like 4 [Source:HGNC Symbol;Acc:HGNC:7640]
TRIM23	#N/A	#N/A	0.580444	#N/A	#N/A	0.834528	0.985756	#N/A	1.84558	#N/A	1.08332	#N/A	0.600343	#N/A	#N/A	#N/A	#N/A	#N/A	#N/A	#N/A	#N/A	#N/A	#N/A	0.83448	#N/A	#N/A	#N/A	#N/A	#N/A	#N/A	#N/A	#N/A	#N/A	#N/A	#N/A	#N/A	0.320529	#N/A	0.262604	#N/A	#N/A	#N/A	#N/A	#N/A	#N/A	#N/A	#N/A	#N/A	#N/A	#N/A	#N/A	#N/A	#N/A	#N/A	#N/A	0.813183	4.85562	#N/A	0.7524	#N/A	#N/A	#N/A	1.43433	13	ENSG00000113595	TRIM23	protein_coding	tripartite motif containing 23 [Source:HGNC Symbol;Acc:HGNC:660]
OGFOD3	#N/A	#N/A	2.46614	1.16985	2.31046	1.93852	1.26878	#N/A	4.12785	#N/A	2.06862	#N/A	0.976595	0.560544	#N/A	#N/A	#N/A	#N/A	#N/A	#N/A	#N/A	#N/A	#N/A	#N/A	#N/A	#N/A	#N/A	#N/A	#N/A	#N/A	#N/A	#N/A	#N/A	#N/A	#N/A	#N/A	0.344017	#N/A	#N/A	#N/A	#N/A	#N/A	#N/A	#N/A	#N/A	#N/A	#N/A	#N/A	#N/A	#N/A	#N/A	1.34328	#N/A	#N/A	#N/A	#N/A	1.43867	2.05779	#N/A	#N/A	#N/A	#N/A	#N/A	13	ENSG00000181396	OGFOD3	protein_coding	2-oxoglutarate and iron dependent oxygenase domain containing 3 [Source:HGNC Symbol;Acc:HGNC:26174]
ZRANB2	#N/A	#N/A	0.422289	#N/A	0.480364	0.43197	0.498939	#N/A	1.13629	#N/A	1.66871	#N/A	#N/A	#N/A	#N/A	#N/A	#N/A	#N/A	#N/A	0.665635	#N/A	#N/A	#N/A	#N/A	#N/A	#N/A	0.369602	0.550738	0.770488	#N/A	#N/A	#N/A	#N/A	#N/A	#N/A	#N/A	0.265547	#N/A	#N/A	#N/A	#N/A	#N/A	#N/A	#N/A	#N/A	#N/A	#N/A	#N/A	0.784076	#N/A	#N/A	#N/A	#N/A	#N/A	#N/A	#N/A	1.35723	#N/A	#N/A	#N/A	#N/A	#N/A	#N/A	13	ENSG00000132485	ZRANB2	protein_coding	zinc finger RANBP2-type containing 2 [Source:HGNC Symbol;Acc:HGNC:13058]
MAGT1	#N/A	#N/A	#N/A	0.469688	0.591354	#N/A	1.19091	#N/A	1.76535	#N/A	1.51576	#N/A	#N/A	0.264498	0.569814	0.490672	#N/A	#N/A	#N/A	#N/A	#N/A	#N/A	#N/A	1.22447	#N/A	#N/A	0.504296	#N/A	#N/A	#N/A	#N/A	#N/A	#N/A	#N/A	#N/A	#N/A	#N/A	#N/A	#N/A	#N/A	#N/A	#N/A	#N/A	#N/A	#N/A	#N/A	#N/A	#N/A	#N/A	#N/A	#N/A	#N/A	#N/A	#N/A	#N/A	0.748239	1.16812	1.49114	#N/A	#N/A	#N/A	#N/A	#N/A	13	ENSG00000102158	MAGT1	protein_coding	magnesium transporter 1 [Source:HGNC Symbol;Acc:HGNC:28880]
NOC3L	#N/A	#N/A	1.35486	#N/A	#N/A	2.11835	1.07977	#N/A	1.9582	#N/A	3.10494	#N/A	0.669916	#N/A	#N/A	#N/A	#N/A	0.567484	0.833349	1.53563	#N/A	#N/A	#N/A	1.15232	#N/A	#N/A	#N/A	#N/A	#N/A	#N/A	#N/A	#N/A	#N/A	#N/A	#N/A	#N/A	#N/A	#N/A	#N/A	#N/A	#N/A	#N/A	#N/A	#N/A	#N/A	#N/A	#N/A	#N/A	#N/A	#N/A	#N/A	#N/A	#N/A	0.769571	#N/A	#N/A	4.07445	1.27057	#N/A	#N/A	#N/A	#N/A	#N/A	13	ENSG00000173145	NOC3L	protein_coding	NOC3 like DNA replication regulator [Source:HGNC Symbol;Acc:HGNC:24034]
UBE3B	#N/A	#N/A	#N/A	#N/A	#N/A	#N/A	#N/A	#N/A	1.65526	#N/A	#N/A	#N/A	#N/A	#N/A	#N/A	#N/A	#N/A	#N/A	#N/A	2.27184	#N/A	#N/A	#N/A	#N/A	#N/A	#N/A	0.557645	0.782582	1.19487	#N/A	#N/A	#N/A	#N/A	#N/A	#N/A	#N/A	0.287246	#N/A	#N/A	#N/A	#N/A	#N/A	#N/A	#N/A	#N/A	#N/A	#N/A	#N/A	0.983532	#N/A	#N/A	0.475106	#N/A	#N/A	#N/A	0.765305	1.02984	1.12656	#N/A	2.14967	#N/A	1.31296	#N/A	13	ENSG00000151148	UBE3B	protein_coding	ubiquitin protein ligase E3B [Source:HGNC Symbol;Acc:HGNC:13478]
NAP1L1	#N/A	#N/A	1.91483	0.74431	1.62077	2.24975	1.39075	#N/A	1.7105	#N/A	1.87291	0.990044	#N/A	#N/A	#N/A	#N/A	#N/A	#N/A	#N/A	#N/A	#N/A	#N/A	#N/A	#N/A	#N/A	#N/A	0.732588	0.673268	#N/A	#N/A	#N/A	#N/A	#N/A	#N/A	#N/A	#N/A	#N/A	#N/A	0.510528	#N/A	#N/A	#N/A	#N/A	#N/A	#N/A	#N/A	#N/A	#N/A	#N/A	#N/A	#N/A	#N/A	#N/A	#N/A	#N/A	#N/A	1.38717	1.19053	#N/A	#N/A	#N/A	#N/A	#N/A	13	ENSG00000187109	NAP1L1	protein_coding	nucleosome assembly protein 1 like 1 [Source:HGNC Symbol;Acc:HGNC:7637]
POLR2D	#N/A	#N/A	1.38201	#N/A	#N/A	1.62607	2.59422	#N/A	3.70173	#N/A	1.71443	#N/A	1.2722	#N/A	#N/A	#N/A	#N/A	#N/A	#N/A	#N/A	#N/A	#N/A	#N/A	#N/A	#N/A	#N/A	#N/A	#N/A	#N/A	#N/A	#N/A	#N/A	#N/A	#N/A	#N/A	#N/A	0.46915	#N/A	#N/A	#N/A	#N/A	#N/A	#N/A	#N/A	#N/A	#N/A	#N/A	#N/A	#N/A	#N/A	#N/A	1.0857	0.768407	#N/A	1.62028	#N/A	2.05566	3.96306	#N/A	1.48327	#N/A	#N/A	#N/A	13	ENSG00000144231	POLR2D	protein_coding	RNA polymerase II subunit D [Source:HGNC Symbol;Acc:HGNC:9191]
TSR1	#N/A	#N/A	2.47019	1.06272	1.42657	1.53348	#N/A	#N/A	3.38719	#N/A	2.24409	#N/A	#N/A	#N/A	#N/A	#N/A	#N/A	#N/A	#N/A	1.14766	#N/A	#N/A	#N/A	#N/A	#N/A	#N/A	1.27013	#N/A	1.12135	#N/A	#N/A	#N/A	#N/A	#N/A	#N/A	#N/A	#N/A	#N/A	#N/A	#N/A	#N/A	#N/A	#N/A	#N/A	#N/A	#N/A	#N/A	#N/A	#N/A	#N/A	#N/A	1.58547	#N/A	#N/A	1.23091	#N/A	1.751	3.3608	#N/A	#N/A	#N/A	#N/A	#N/A	13	ENSG00000167721	TSR1	protein_coding	TSR1 ribosome maturation factor [Source:HGNC Symbol;Acc:HGNC:25542]
MIEF1	#N/A	#N/A	1.32432	#N/A	1.73409	1.4547	1.91838	#N/A	2.55587	#N/A	2.93599	#N/A	#N/A	0.573663	#N/A	0.633987	#N/A	1.05861	#N/A	#N/A	#N/A	#N/A	#N/A	#N/A	#N/A	#N/A	#N/A	#N/A	#N/A	#N/A	0.530934	#N/A	#N/A	#N/A	#N/A	#N/A	#N/A	#N/A	#N/A	#N/A	#N/A	#N/A	#N/A	#N/A	#N/A	#N/A	#N/A	#N/A	#N/A	#N/A	#N/A	0.717123	#N/A	#N/A	#N/A	#N/A	2.09067	4.4652	#N/A	#N/A	#N/A	#N/A	#N/A	13	ENSG00000100335	MIEF1	protein_coding	mitochondrial elongation factor 1 [Source:HGNC Symbol;Acc:HGNC:25979]
IVD	#N/A	#N/A	1.79792	#N/A	0.954621	1.66658	#N/A	#N/A	2.03335	#N/A	1.97915	#N/A	#N/A	0.507954	#N/A	#N/A	#N/A	#N/A	#N/A	1.54872	#N/A	#N/A	#N/A	0.958167	#N/A	#N/A	#N/A	#N/A	#N/A	#N/A	#N/A	#N/A	#N/A	#N/A	#N/A	#N/A	#N/A	#N/A	#N/A	#N/A	#N/A	#N/A	#N/A	#N/A	#N/A	#N/A	#N/A	#N/A	#N/A	#N/A	#N/A	2.19073	#N/A	#N/A	1.55346	1.21947	3.41947	0.995052	#N/A	#N/A	#N/A	#N/A	#N/A	13	ENSG00000128928	IVD	protein_coding	isovaleryl-CoA dehydrogenase [Source:HGNC Symbol;Acc:HGNC:6186]
MBD3	#N/A	#N/A	1.15689	#N/A	#N/A	#N/A	0.948707	#N/A	2.15852	#N/A	2.60804	3.44967	#N/A	#N/A	#N/A	#N/A	0.713184	#N/A	#N/A	1.00213	#N/A	#N/A	#N/A	1.09025	#N/A	#N/A	#N/A	#N/A	#N/A	#N/A	#N/A	#N/A	#N/A	#N/A	#N/A	#N/A	0.38557	#N/A	0.28756	#N/A	#N/A	#N/A	#N/A	#N/A	#N/A	#N/A	#N/A	#N/A	#N/A	#N/A	#N/A	#N/A	#N/A	#N/A	#N/A	1.16543	2.25411	2.35228	#N/A	#N/A	#N/A	#N/A	#N/A	13	ENSG00000071655	MBD3	protein_coding	methyl-CpG binding domain protein 3 [Source:HGNC Symbol;Acc:HGNC:6918]
RPAP3	#N/A	#N/A	1.147	0.792497	1.00611	1.3551	#N/A	#N/A	2.01691	#N/A	1.77188	#N/A	#N/A	#N/A	#N/A	#N/A	#N/A	#N/A	#N/A	1.77531	#N/A	#N/A	#N/A	#N/A	#N/A	#N/A	#N/A	#N/A	#N/A	#N/A	#N/A	#N/A	#N/A	#N/A	#N/A	#N/A	0.52548	#N/A	#N/A	#N/A	#N/A	#N/A	#N/A	#N/A	#N/A	#N/A	#N/A	#N/A	#N/A	#N/A	#N/A	0.352781	0.54646	0.891462	#N/A	#N/A	2.1487	2.34128	#N/A	#N/A	#N/A	#N/A	#N/A	13	ENSG00000005175	RPAP3	protein_coding	RNA polymerase II associated protein 3 [Source:HGNC Symbol;Acc:HGNC:26151]
ABCB10	#N/A	#N/A	0.433215	0.47871	#N/A	0.84026	#N/A	#N/A	1.3864	#N/A	1.77523	#N/A	#N/A	#N/A	#N/A	#N/A	#N/A	0.558221	#N/A	1.67359	1.32918	#N/A	#N/A	1.45672	#N/A	#N/A	0.535851	#N/A	#N/A	#N/A	0.363084	#N/A	#N/A	#N/A	#N/A	#N/A	#N/A	#N/A	#N/A	#N/A	#N/A	#N/A	#N/A	#N/A	#N/A	#N/A	#N/A	#N/A	#N/A	#N/A	#N/A	#N/A	#N/A	#N/A	#N/A	#N/A	1.46563	#N/A	#N/A	#N/A	#N/A	0.701006	#N/A	13	ENSG00000135776	ABCB10	protein_coding	ATP binding cassette subfamily B member 10 [Source:HGNC Symbol;Acc:HGNC:41]
SRSF3	#N/A	#N/A	#N/A	#N/A	#N/A	#N/A	#N/A	#N/A	1.26047	#N/A	1.74945	#N/A	#N/A	#N/A	#N/A	0.385214	#N/A	#N/A	#N/A	1.20264	#N/A	#N/A	#N/A	0.795015	#N/A	#N/A	0.847502	0.765753	#N/A	#N/A	#N/A	#N/A	#N/A	#N/A	#N/A	#N/A	0.462161	#N/A	#N/A	#N/A	#N/A	#N/A	#N/A	#N/A	#N/A	#N/A	#N/A	#N/A	#N/A	#N/A	#N/A	#N/A	#N/A	0.590364	#N/A	0.670488	2.05001	1.36991	#N/A	1.19391	#N/A	#N/A	#N/A	13	ENSG00000112081	SRSF3	protein_coding	serine and arginine rich splicing factor 3 [Source:HGNC Symbol;Acc:HGNC:10785]
RAD17#152942	#N/A	#N/A	0.438168	#N/A	#N/A	#N/A	1.33961	#N/A	1.5576	#N/A	1.34071	#N/A	#N/A	#N/A	0.371842	#N/A	#N/A	#N/A	#N/A	1.18669	#N/A	#N/A	#N/A	1.57448	#N/A	#N/A	0.690168	#N/A	#N/A	#N/A	#N/A	#N/A	#N/A	#N/A	#N/A	#N/A	#N/A	#N/A	#N/A	#N/A	#N/A	#N/A	#N/A	#N/A	#N/A	#N/A	#N/A	#N/A	#N/A	#N/A	#N/A	0.303639	#N/A	0.723785	#N/A	#N/A	2.71012	1.47564	0.826876	#N/A	#N/A	#N/A	#N/A	13	ENSG00000152942	RAD17	protein_coding	RAD17 checkpoint clamp loader component [Source:HGNC Symbol;Acc:HGNC:9807]
TFDP1	#N/A	#N/A	1.91101	0.870513	1.3432	2.24658	#N/A	#N/A	2.14465	#N/A	1.47406	#N/A	#N/A	#N/A	#N/A	#N/A	#N/A	#N/A	#N/A	#N/A	#N/A	#N/A	#N/A	#N/A	#N/A	#N/A	#N/A	#N/A	#N/A	#N/A	#N/A	#N/A	#N/A	#N/A	#N/A	#N/A	#N/A	#N/A	#N/A	#N/A	#N/A	#N/A	#N/A	#N/A	#N/A	#N/A	#N/A	#N/A	#N/A	#N/A	#N/A	1.84747	1.48088	#N/A	1.16295	1.78713	2.61801	2.56425	1.32603	#N/A	#N/A	#N/A	#N/A	13	ENSG00000198176	TFDP1	protein_coding	transcription factor Dp-1 [Source:HGNC Symbol;Acc:HGNC:11749]
NCBP2	#N/A	#N/A	1.39682	0.721745	0.909485	#N/A	#N/A	#N/A	2.23956	#N/A	2.22747	#N/A	#N/A	#N/A	#N/A	#N/A	1.88614	#N/A	#N/A	#N/A	#N/A	1.32453	#N/A	#N/A	#N/A	#N/A	#N/A	#N/A	#N/A	#N/A	#N/A	#N/A	#N/A	#N/A	#N/A	#N/A	#N/A	#N/A	#N/A	#N/A	#N/A	#N/A	#N/A	#N/A	#N/A	#N/A	#N/A	#N/A	#N/A	#N/A	#N/A	0.698332	#N/A	#N/A	1.02257	1.25965	2.6739	1.54524	1.12406	#N/A	#N/A	#N/A	#N/A	13	ENSG00000114503	NCBP2	protein_coding	nuclear cap binding protein subunit 2 [Source:HGNC Symbol;Acc:HGNC:7659]
SLC35B4	#N/A	#N/A	0.985297	#N/A	1.46579	#N/A	#N/A	#N/A	2.03349	#N/A	1.24836	#N/A	0.77804	0.449367	#N/A	#N/A	#N/A	0.916348	#N/A	#N/A	#N/A	1.59454	#N/A	#N/A	#N/A	#N/A	#N/A	#N/A	1.06587	#N/A	#N/A	#N/A	#N/A	#N/A	#N/A	#N/A	#N/A	#N/A	#N/A	#N/A	#N/A	#N/A	#N/A	#N/A	#N/A	#N/A	#N/A	#N/A	#N/A	#N/A	#N/A	#N/A	1.19696	#N/A	#N/A	#N/A	#N/A	1.62465	1.13852	#N/A	#N/A	#N/A	1.82889	13	ENSG00000205060	SLC35B4	protein_coding	solute carrier family 35 member B4 [Source:HGNC Symbol;Acc:HGNC:20584]
METTL6	#N/A	#N/A	0.831776	#N/A	0.653701	1.05754	1.35247	#N/A	1.40242	#N/A	1.15958	#N/A	#N/A	#N/A	0.493405	#N/A	#N/A	0.626927	#N/A	1.212	#N/A	#N/A	#N/A	#N/A	#N/A	#N/A	#N/A	#N/A	#N/A	#N/A	#N/A	#N/A	#N/A	#N/A	#N/A	#N/A	#N/A	#N/A	#N/A	#N/A	#N/A	#N/A	#N/A	#N/A	#N/A	#N/A	#N/A	#N/A	#N/A	#N/A	#N/A	0.439657	#N/A	0.722922	#N/A	#N/A	2.72639	0.827879	#N/A	#N/A	#N/A	#N/A	#N/A	13	ENSG00000206562	METTL6	protein_coding	methyltransferase 6, methylcytidine [Source:HGNC Symbol;Acc:HGNC:28343]
DENND4A	#N/A	#N/A	0.330074	0.256513	#N/A	0.851544	#N/A	#N/A	1.0084	#N/A	1.91048	#N/A	#N/A	#N/A	#N/A	#N/A	#N/A	#N/A	#N/A	1.28676	#N/A	#N/A	#N/A	#N/A	#N/A	#N/A	#N/A	#N/A	#N/A	#N/A	#N/A	#N/A	#N/A	#N/A	#N/A	#N/A	#N/A	#N/A	#N/A	#N/A	#N/A	#N/A	#N/A	#N/A	#N/A	#N/A	#N/A	#N/A	#N/A	#N/A	#N/A	0.393099	#N/A	0.822599	0.656627	0.793066	2.33095	0.884016	#N/A	1.48606	#N/A	#N/A	#N/A	13	ENSG00000174485	DENND4A	protein_coding	DENN domain containing 4A [Source:HGNC Symbol;Acc:HGNC:24321]
RBM22	#N/A	#N/A	0.759856	#N/A	#N/A	#N/A	1.0672	#N/A	2.17354	#N/A	3.67362	#N/A	#N/A	0.474066	0.585201	#N/A	#N/A	#N/A	#N/A	#N/A	#N/A	#N/A	#N/A	1.78122	#N/A	#N/A	#N/A	#N/A	#N/A	#N/A	#N/A	#N/A	#N/A	#N/A	#N/A	#N/A	0.372494	#N/A	#N/A	#N/A	#N/A	#N/A	#N/A	#N/A	#N/A	#N/A	#N/A	#N/A	#N/A	#N/A	#N/A	1.06601	#N/A	1.00448	#N/A	#N/A	1.3564	2.30797	#N/A	#N/A	#N/A	#N/A	1.29757	13	ENSG00000086589	RBM22	protein_coding	RNA binding motif protein 22 [Source:HGNC Symbol;Acc:HGNC:25503]
USP3-AS1	#N/A	#N/A	0.618857	#N/A	0.675425	1.13829	1.01986	#N/A	1.29161	#N/A	1.099	#N/A	0.62002	#N/A	#N/A	#N/A	#N/A	#N/A	#N/A	1.64092	#N/A	#N/A	#N/A	1.47863	#N/A	#N/A	#N/A	#N/A	#N/A	#N/A	#N/A	#N/A	#N/A	#N/A	#N/A	#N/A	0.236064	#N/A	#N/A	#N/A	#N/A	#N/A	#N/A	#N/A	#N/A	#N/A	#N/A	#N/A	#N/A	#N/A	#N/A	#N/A	#N/A	#N/A	#N/A	#N/A	1.93302	#N/A	1.09061	2.3067	#N/A	#N/A	#N/A	13	ENSG00000259248	USP3-AS1	lncRNA	USP3 antisense RNA 1 [Source:HGNC Symbol;Acc:HGNC:44140]
PHF10	#N/A	#N/A	#N/A	#N/A	#N/A	1.4747	1.04669	#N/A	1.63284	#N/A	2.35184	1.66894	#N/A	#N/A	#N/A	#N/A	#N/A	#N/A	#N/A	1.13632	#N/A	1.16556	#N/A	#N/A	#N/A	#N/A	#N/A	#N/A	1.83436	#N/A	#N/A	#N/A	#N/A	#N/A	#N/A	#N/A	#N/A	#N/A	#N/A	#N/A	#N/A	#N/A	#N/A	#N/A	#N/A	#N/A	#N/A	#N/A	#N/A	#N/A	#N/A	1.94908	#N/A	#N/A	2.30279	2.14821	3.87825	3.45449	#N/A	#N/A	#N/A	#N/A	#N/A	13	ENSG00000130024	PHF10	protein_coding	PHD finger protein 10 [Source:HGNC Symbol;Acc:HGNC:18250]
SLC35A1	#N/A	#N/A	0.409151	#N/A	0.959912	0.640837	1.15263	#N/A	1.09012	#N/A	0.951166	#N/A	#N/A	#N/A	#N/A	#N/A	#N/A	#N/A	#N/A	#N/A	#N/A	#N/A	#N/A	0.935694	#N/A	#N/A	0.857297	0.7465	#N/A	#N/A	#N/A	#N/A	#N/A	#N/A	#N/A	#N/A	#N/A	#N/A	#N/A	#N/A	#N/A	#N/A	#N/A	#N/A	#N/A	#N/A	#N/A	#N/A	#N/A	#N/A	#N/A	#N/A	#N/A	#N/A	#N/A	0.737357	1.74763	#N/A	#N/A	1.1388	#N/A	#N/A	0.878632	13	ENSG00000164414	SLC35A1	protein_coding	solute carrier family 35 member A1 [Source:HGNC Symbol;Acc:HGNC:11021]
MPHOSPH10	#N/A	#N/A	0.721217	#N/A	#N/A	#N/A	#N/A	#N/A	1.15812	#N/A	2.1496	#N/A	0.71483	#N/A	#N/A	#N/A	#N/A	#N/A	#N/A	1.0444	#N/A	#N/A	#N/A	1.05993	#N/A	#N/A	0.589309	#N/A	#N/A	#N/A	#N/A	#N/A	#N/A	#N/A	#N/A	#N/A	0.265513	#N/A	#N/A	#N/A	#N/A	#N/A	#N/A	#N/A	#N/A	#N/A	#N/A	#N/A	#N/A	#N/A	#N/A	0.363372	#N/A	#N/A	#N/A	0.763714	1.86353	0.818859	#N/A	#N/A	#N/A	0.711282	#N/A	13	ENSG00000124383	MPHOSPH10	protein_coding	M-phase phosphoprotein 10 [Source:HGNC Symbol;Acc:HGNC:7213]
PIGB	#N/A	#N/A	0.719373	#N/A	0.789325	1.17423	0.877993	#N/A	1.13974	#N/A	1.5801	#N/A	#N/A	#N/A	#N/A	#N/A	#N/A	#N/A	#N/A	#N/A	#N/A	#N/A	#N/A	#N/A	#N/A	#N/A	#N/A	#N/A	#N/A	#N/A	#N/A	#N/A	#N/A	#N/A	#N/A	#N/A	#N/A	#N/A	#N/A	#N/A	#N/A	#N/A	#N/A	#N/A	#N/A	#N/A	#N/A	#N/A	#N/A	#N/A	#N/A	0.816272	#N/A	0.817507	0.875708	1.94665	4.27282	1.36919	#N/A	1.89693	#N/A	#N/A	#N/A	13	ENSG00000069943	PIGB	protein_coding	phosphatidylinositol glycan anchor biosynthesis class B [Source:HGNC Symbol;Acc:HGNC:8959]
NOL6	#N/A	#N/A	1.02022	#N/A	#N/A	1.28622	1.44149	#N/A	2.09678	#N/A	1.76119	#N/A	#N/A	#N/A	#N/A	#N/A	#N/A	#N/A	#N/A	#N/A	#N/A	#N/A	#N/A	#N/A	#N/A	#N/A	1.56791	#N/A	2.18684	#N/A	#N/A	#N/A	#N/A	#N/A	#N/A	#N/A	#N/A	#N/A	#N/A	#N/A	#N/A	#N/A	#N/A	#N/A	#N/A	#N/A	0.379988	#N/A	#N/A	#N/A	#N/A	1.128	#N/A	#N/A	1.54974	1.21133	1.14595	#N/A	1.83258	#N/A	#N/A	#N/A	#N/A	13	ENSG00000165271	NOL6	protein_coding	nucleolar protein 6 [Source:HGNC Symbol;Acc:HGNC:19910]
DLG2-AS2	#N/A	#N/A	1.22441	1.73623	3.17274	2.58674	#N/A	#N/A	1.50231	#N/A	0.913978	#N/A	#N/A	#N/A	#N/A	#N/A	#N/A	#N/A	#N/A	#N/A	#N/A	#N/A	#N/A	#N/A	#N/A	#N/A	2.56905	1.49986	2.37682	#N/A	#N/A	#N/A	#N/A	#N/A	#N/A	#N/A	#N/A	#N/A	#N/A	#N/A	#N/A	#N/A	#N/A	#N/A	#N/A	#N/A	#N/A	#N/A	#N/A	#N/A	#N/A	0.928809	#N/A	1.4894	#N/A	#N/A	#N/A	#N/A	#N/A	#N/A	#N/A	1.99432	1.14351	13	ENSG00000255311	DLG2-AS2	lncRNA	DLG2 antisense RNA 2 [Source:HGNC Symbol;Acc:HGNC:40179]
TDRKH	#N/A	#N/A	#N/A	#N/A	#N/A	1.56321	#N/A	#N/A	1.23454	#N/A	0.748044	#N/A	#N/A	1.48501	1.27737	2.14133	1.5676	1.22348	1.36073	#N/A	#N/A	#N/A	#N/A	#N/A	#N/A	#N/A	#N/A	#N/A	#N/A	#N/A	#N/A	#N/A	#N/A	#N/A	#N/A	#N/A	#N/A	#N/A	#N/A	#N/A	#N/A	#N/A	#N/A	#N/A	#N/A	#N/A	#N/A	#N/A	#N/A	#N/A	#N/A	2.29311	1.63559	#N/A	#N/A	1.15754	#N/A	1.33559	#N/A	#N/A	#N/A	#N/A	#N/A	13	ENSG00000182134	TDRKH	protein_coding	tudor and KH domain containing [Source:HGNC Symbol;Acc:HGNC:11713]
RWDD3-DT	#N/A	#N/A	2.07989	0.910501	#N/A	1.81059	2.30541	#N/A	1.87313	#N/A	#N/A	#N/A	#N/A	#N/A	#N/A	#N/A	#N/A	#N/A	#N/A	#N/A	#N/A	#N/A	#N/A	#N/A	1.49286	#N/A	2.23946	1.78023	2.43111	#N/A	#N/A	#N/A	#N/A	#N/A	#N/A	#N/A	#N/A	#N/A	#N/A	#N/A	#N/A	#N/A	#N/A	#N/A	#N/A	#N/A	#N/A	#N/A	#N/A	#N/A	#N/A	#N/A	#N/A	#N/A	#N/A	#N/A	#N/A	1.78382	1.41238	#N/A	#N/A	2.00518	1.85576	13	ENSG00000226026	RWDD3-DT	lncRNA	RWDD3 divergent transcript [Source:HGNC Symbol;Acc:HGNC:55839]
AP5M1	#N/A	#N/A	0.40695	#N/A	#N/A	#N/A	0.847097	#N/A	1.16424	#N/A	2.65933	#N/A	#N/A	0.550791	0.421982	#N/A	0.852562	#N/A	#N/A	1.57293	#N/A	#N/A	#N/A	#N/A	#N/A	#N/A	#N/A	#N/A	#N/A	#N/A	0.361531	#N/A	#N/A	#N/A	#N/A	#N/A	#N/A	#N/A	#N/A	#N/A	#N/A	#N/A	#N/A	#N/A	#N/A	#N/A	#N/A	#N/A	#N/A	#N/A	#N/A	#N/A	#N/A	1.08936	#N/A	0.972158	4.25052	1.74103	#N/A	#N/A	#N/A	#N/A	#N/A	13	ENSG00000053770	AP5M1	protein_coding	adaptor related protein complex 5 subunit mu 1 [Source:HGNC Symbol;Acc:HGNC:20192]
POMZP3#146707	#N/A	#N/A	0.37563	0.60309	1.23281	0.792556	#N/A	#N/A	1.04689	#N/A	#N/A	#N/A	#N/A	#N/A	#N/A	#N/A	#N/A	#N/A	#N/A	1.67047	#N/A	#N/A	#N/A	1.14399	#N/A	#N/A	0.99424	0.878203	1.02541	#N/A	#N/A	#N/A	#N/A	#N/A	#N/A	#N/A	#N/A	#N/A	#N/A	#N/A	#N/A	#N/A	#N/A	#N/A	#N/A	#N/A	#N/A	#N/A	#N/A	#N/A	#N/A	#N/A	#N/A	#N/A	#N/A	#N/A	1.52191	1.00603	1.3751	#N/A	#N/A	#N/A	#N/A	13	ENSG00000146707	POMZP3	protein_coding	POM121 and ZP3 fusion [Source:HGNC Symbol;Acc:HGNC:9203]
PAFAH1B2	#N/A	#N/A	0.393592	#N/A	#N/A	#N/A	#N/A	#N/A	1.02816	#N/A	0.851694	#N/A	#N/A	0.384765	0.511038	0.377894	#N/A	#N/A	#N/A	1.06316	#N/A	#N/A	#N/A	1.22094	#N/A	#N/A	#N/A	#N/A	#N/A	1.83811	#N/A	#N/A	#N/A	#N/A	#N/A	#N/A	0.21629	#N/A	#N/A	#N/A	#N/A	#N/A	#N/A	#N/A	#N/A	#N/A	#N/A	#N/A	#N/A	#N/A	#N/A	0.446709	#N/A	#N/A	#N/A	#N/A	3.60234	1.83129	#N/A	#N/A	#N/A	#N/A	#N/A	13	ENSG00000168092	PAFAH1B2	protein_coding	platelet activating factor acetylhydrolase 1b catalytic subunit 2 [Source:HGNC Symbol;Acc:HGNC:8575]
CBX1	#N/A	#N/A	0.651158	#N/A	#N/A	#N/A	#N/A	#N/A	1.18993	#N/A	2.34407	#N/A	#N/A	0.732288	#N/A	#N/A	#N/A	#N/A	#N/A	2.01129	#N/A	1.92323	#N/A	0.973455	#N/A	#N/A	#N/A	#N/A	#N/A	#N/A	0.513539	#N/A	#N/A	#N/A	#N/A	#N/A	#N/A	#N/A	#N/A	#N/A	#N/A	#N/A	#N/A	#N/A	#N/A	#N/A	#N/A	#N/A	#N/A	#N/A	#N/A	0.566549	#N/A	#N/A	0.823941	1.53819	2.70403	2.26211	#N/A	#N/A	#N/A	#N/A	#N/A	13	ENSG00000108468	CBX1	protein_coding	chromobox 1 [Source:HGNC Symbol;Acc:HGNC:1551]
TOMM20	#N/A	#N/A	#N/A	#N/A	1.09044	#N/A	0.675879	#N/A	0.713788	#N/A	0.475244	#N/A	#N/A	#N/A	#N/A	#N/A	#N/A	#N/A	#N/A	#N/A	#N/A	#N/A	#N/A	0.517065	#N/A	#N/A	1.0757	0.957704	#N/A	#N/A	#N/A	#N/A	#N/A	#N/A	#N/A	#N/A	1.01352	0.045741	#N/A	#N/A	#N/A	0.197516	0.45231	#N/A	#N/A	#N/A	#N/A	#N/A	#N/A	#N/A	#N/A	0.700589	#N/A	#N/A	#N/A	#N/A	#N/A	0.63846	#N/A	#N/A	#N/A	#N/A	#N/A	13	ENSG00000173726	TOMM20	protein_coding	translocase of outer mitochondrial membrane 20 [Source:HGNC Symbol;Acc:HGNC:20947]
AFTPH	#N/A	#N/A	#N/A	#N/A	#N/A	#N/A	#N/A	#N/A	0.779908	#N/A	1.23376	#N/A	#N/A	0.387455	0.348846	0.425677	#N/A	#N/A	#N/A	1.04475	#N/A	#N/A	#N/A	0.766295	#N/A	#N/A	#N/A	#N/A	#N/A	#N/A	#N/A	#N/A	#N/A	#N/A	#N/A	#N/A	#N/A	#N/A	#N/A	#N/A	#N/A	#N/A	#N/A	#N/A	#N/A	#N/A	#N/A	#N/A	#N/A	#N/A	#N/A	0.301867	0.35527	0.545779	#N/A	0.750476	1.98189	1.31084	#N/A	#N/A	#N/A	#N/A	#N/A	13	ENSG00000119844	AFTPH	protein_coding	aftiphilin [Source:HGNC Symbol;Acc:HGNC:25951]
#269172	#N/A	#N/A	4.71742	#N/A	2.13291	1.26294	#N/A	#N/A	0.910397	#N/A	#N/A	#N/A	#N/A	0.822032	#N/A	#N/A	#N/A	#N/A	0.981992	#N/A	#N/A	#N/A	#N/A	0.5854	0.913748	#N/A	#N/A	#N/A	#N/A	#N/A	#N/A	#N/A	#N/A	1.01006	#N/A	#N/A	#N/A	#N/A	#N/A	#N/A	#N/A	#N/A	#N/A	#N/A	#N/A	#N/A	#N/A	#N/A	#N/A	#N/A	#N/A	1.71636	#N/A	#N/A	1.34472	#N/A	#N/A	0.951077	#N/A	#N/A	#N/A	1.13779	#N/A	13	ENSG00000269172		lncRNA	novel transcript, antisense to PAK4
XPNPEP3	#N/A	#N/A	#N/A	0.409465	0.603719	#N/A	#N/A	#N/A	0.96419	#N/A	1.81991	#N/A	#N/A	#N/A	#N/A	#N/A	#N/A	#N/A	#N/A	1.35271	#N/A	#N/A	#N/A	#N/A	#N/A	#N/A	0.552493	0.692862	0.840097	#N/A	#N/A	#N/A	#N/A	#N/A	#N/A	#N/A	#N/A	#N/A	#N/A	#N/A	#N/A	#N/A	#N/A	#N/A	#N/A	#N/A	#N/A	#N/A	#N/A	#N/A	#N/A	0.304363	#N/A	#N/A	#N/A	#N/A	1.59982	1.24877	0.63894	#N/A	#N/A	#N/A	1.51535	13	ENSG00000196236	XPNPEP3	protein_coding	X-prolyl aminopeptidase 3 [Source:HGNC Symbol;Acc:HGNC:28052]
KLHDC4	#N/A	#N/A	0.520369	#N/A	0.710661	0.966955	#N/A	#N/A	1.04517	#N/A	1.01263	#N/A	#N/A	0.661368	#N/A	#N/A	#N/A	#N/A	#N/A	#N/A	#N/A	#N/A	#N/A	#N/A	#N/A	#N/A	#N/A	#N/A	#N/A	#N/A	#N/A	#N/A	#N/A	#N/A	#N/A	#N/A	#N/A	#N/A	#N/A	#N/A	#N/A	#N/A	#N/A	#N/A	#N/A	#N/A	#N/A	#N/A	1.525	#N/A	#N/A	0.465942	#N/A	0.784649	#N/A	1.2045	1.88215	1.04973	0.826138	#N/A	#N/A	#N/A	#N/A	13	ENSG00000104731	KLHDC4	protein_coding	kelch domain containing 4 [Source:HGNC Symbol;Acc:HGNC:25272]
ZNF490	#N/A	#N/A	#N/A	#N/A	1.05577	0.975765	0.969969	#N/A	0.92864	#N/A	1.28458	#N/A	0.505435	#N/A	#N/A	#N/A	#N/A	0.686537	#N/A	1.35412	#N/A	#N/A	#N/A	1.27922	#N/A	#N/A	#N/A	#N/A	#N/A	#N/A	#N/A	#N/A	#N/A	#N/A	#N/A	#N/A	0.23348	#N/A	#N/A	#N/A	#N/A	#N/A	#N/A	#N/A	#N/A	0.652342	#N/A	#N/A	#N/A	#N/A	#N/A	#N/A	0.417182	#N/A	#N/A	1.11224	#N/A	#N/A	#N/A	#N/A	#N/A	#N/A	#N/A	13	ENSG00000188033	ZNF490	protein_coding	zinc finger protein 490 [Source:HGNC Symbol;Acc:HGNC:23705]
ALG8	#N/A	#N/A	0.637405	#N/A	1.16925	0.688878	#N/A	#N/A	0.983469	#N/A	0.980441	#N/A	#N/A	#N/A	#N/A	#N/A	#N/A	#N/A	#N/A	#N/A	#N/A	#N/A	#N/A	0.887137	#N/A	#N/A	0.635814	#N/A	#N/A	#N/A	#N/A	#N/A	#N/A	#N/A	#N/A	#N/A	#N/A	#N/A	#N/A	#N/A	#N/A	#N/A	#N/A	#N/A	#N/A	#N/A	#N/A	#N/A	0.84834	#N/A	#N/A	0.499337	#N/A	#N/A	#N/A	#N/A	1.46464	0.892947	0.809853	#N/A	#N/A	#N/A	1.67693	13	ENSG00000159063	ALG8	protein_coding	ALG8 alpha-1,3-glucosyltransferase [Source:HGNC Symbol;Acc:HGNC:23161]
FAM149B1	#N/A	#N/A	0.375442	#N/A	#N/A	0.725765	1.01706	#N/A	0.83195	#N/A	0.893814	#N/A	#N/A	#N/A	#N/A	#N/A	#N/A	#N/A	#N/A	0.98511	#N/A	#N/A	#N/A	1.08161	#N/A	#N/A	0.723542	0.655945	#N/A	#N/A	#N/A	#N/A	#N/A	#N/A	#N/A	#N/A	#N/A	#N/A	#N/A	#N/A	#N/A	#N/A	#N/A	#N/A	#N/A	#N/A	#N/A	#N/A	#N/A	#N/A	#N/A	#N/A	#N/A	#N/A	#N/A	#N/A	2.2625	0.674586	#N/A	2.75256	#N/A	1.26664	#N/A	13	ENSG00000138286	FAM149B1	protein_coding	family with sequence similarity 149 member B1 [Source:HGNC Symbol;Acc:HGNC:29162]
VEGFB	#N/A	#N/A	2.04069	#N/A	0.300625	0.198863	0.214456	#N/A	0.160134	#N/A	0.15067	0.143309	#N/A	#N/A	#N/A	#N/A	#N/A	#N/A	#N/A	#N/A	#N/A	#N/A	#N/A	#N/A	#N/A	#N/A	#N/A	#N/A	#N/A	#N/A	#N/A	#N/A	#N/A	#N/A	#N/A	#N/A	1.01582	#N/A	#N/A	#N/A	0.110456	#N/A	0.644133	#N/A	#N/A	#N/A	0.499238	#N/A	#N/A	1.1617	#N/A	1.17635	#N/A	#N/A	#N/A	#N/A	#N/A	#N/A	#N/A	#N/A	#N/A	#N/A	#N/A	13	ENSG00000173511	VEGFB	protein_coding	vascular endothelial growth factor B [Source:HGNC Symbol;Acc:HGNC:12681]
RIOK2	#N/A	#N/A	0.851388	#N/A	1.12902	1.20142	#N/A	#N/A	1.26651	#N/A	1.68375	#N/A	#N/A	#N/A	#N/A	#N/A	#N/A	#N/A	#N/A	#N/A	#N/A	#N/A	#N/A	#N/A	#N/A	#N/A	#N/A	#N/A	0.982929	#N/A	#N/A	#N/A	#N/A	#N/A	#N/A	#N/A	0.286213	#N/A	#N/A	#N/A	#N/A	#N/A	#N/A	#N/A	#N/A	#N/A	#N/A	#N/A	#N/A	#N/A	#N/A	0.419957	#N/A	#N/A	1.40167	#N/A	1.23139	1.68093	#N/A	#N/A	#N/A	1.06487	1.34097	13	ENSG00000058729	RIOK2	protein_coding	RIO kinase 2 [Source:HGNC Symbol;Acc:HGNC:18999]
TTC27	#N/A	#N/A	0.470377	#N/A	1.24039	1.14931	#N/A	#N/A	0.756687	#N/A	#N/A	#N/A	#N/A	#N/A	#N/A	#N/A	#N/A	#N/A	#N/A	0.874072	#N/A	#N/A	#N/A	0.751905	#N/A	#N/A	#N/A	#N/A	0.721147	#N/A	#N/A	#N/A	#N/A	#N/A	#N/A	#N/A	#N/A	#N/A	#N/A	#N/A	#N/A	#N/A	#N/A	#N/A	#N/A	#N/A	#N/A	#N/A	#N/A	#N/A	#N/A	0.345983	#N/A	#N/A	0.880066	0.784823	1.25664	0.820174	0.554145	#N/A	#N/A	#N/A	#N/A	13	ENSG00000018699	TTC27	protein_coding	tetratricopeptide repeat domain 27 [Source:HGNC Symbol;Acc:HGNC:25986]
RBM6	#N/A	#N/A	#N/A	#N/A	#N/A	0.45648	#N/A	#N/A	0.588467	#N/A	0.799189	#N/A	0.263258	#N/A	#N/A	#N/A	#N/A	#N/A	#N/A	0.787938	0.382659	#N/A	#N/A	0.772598	#N/A	#N/A	0.277939	#N/A	#N/A	#N/A	#N/A	0.46986	#N/A	#N/A	#N/A	#N/A	#N/A	#N/A	#N/A	#N/A	#N/A	#N/A	#N/A	#N/A	#N/A	#N/A	#N/A	#N/A	0.845847	#N/A	#N/A	#N/A	#N/A	#N/A	0.398825	#N/A	1.71117	0.643864	#N/A	#N/A	#N/A	#N/A	#N/A	13	ENSG00000004534	RBM6	protein_coding	RNA binding motif protein 6 [Source:HGNC Symbol;Acc:HGNC:9903]
SSU72	#N/A	#N/A	1.74396	#N/A	1.72059	2.14495	#N/A	#N/A	1.27319	#N/A	0.712226	#N/A	#N/A	1.71851	#N/A	#N/A	#N/A	1.62947	#N/A	#N/A	1.05865	#N/A	#N/A	0.890063	#N/A	#N/A	1.06598	1.0395	#N/A	#N/A	#N/A	#N/A	#N/A	#N/A	#N/A	#N/A	#N/A	#N/A	#N/A	#N/A	#N/A	#N/A	#N/A	#N/A	#N/A	#N/A	#N/A	#N/A	#N/A	#N/A	#N/A	#N/A	0.970771	#N/A	#N/A	1.17331	#N/A	#N/A	#N/A	#N/A	#N/A	#N/A	#N/A	13	ENSG00000160075	SSU72	protein_coding	SSU72 homolog, RNA polymerase II CTD phosphatase [Source:HGNC Symbol;Acc:HGNC:25016]
KCND2	#N/A	#N/A	3.17365	1.33117	1.86763	1.15676	#N/A	#N/A	0.777615	#N/A	#N/A	#N/A	#N/A	#N/A	#N/A	#N/A	#N/A	#N/A	#N/A	#N/A	#N/A	#N/A	#N/A	#N/A	#N/A	#N/A	1.94122	#N/A	#N/A	#N/A	#N/A	#N/A	#N/A	#N/A	#N/A	#N/A	#N/A	#N/A	1.5317	#N/A	#N/A	#N/A	3.02433	0.865164	1.75849	#N/A	2.06774	1.72722	#N/A	2.24972	#N/A	#N/A	#N/A	#N/A	#N/A	#N/A	#N/A	#N/A	#N/A	#N/A	#N/A	#N/A	#N/A	13	ENSG00000184408	KCND2	protein_coding	potassium voltage-gated channel subfamily D member 2 [Source:HGNC Symbol;Acc:HGNC:6238]
ZNF684	#N/A	#N/A	0.894732	0.820197	0.872096	#N/A	#N/A	#N/A	1.17479	#N/A	#N/A	#N/A	#N/A	#N/A	#N/A	#N/A	#N/A	#N/A	#N/A	#N/A	#N/A	#N/A	#N/A	#N/A	1.18624	#N/A	#N/A	#N/A	#N/A	#N/A	#N/A	#N/A	#N/A	#N/A	#N/A	#N/A	#N/A	#N/A	#N/A	#N/A	#N/A	#N/A	#N/A	#N/A	#N/A	#N/A	#N/A	#N/A	#N/A	0.388882	#N/A	0.517812	0.726948	#N/A	1.49207	1.18634	1.39418	#N/A	#N/A	#N/A	#N/A	1.18173	1.95825	13	ENSG00000117010	ZNF684	protein_coding	zinc finger protein 684 [Source:HGNC Symbol;Acc:HGNC:28418]
CHRNA5	#N/A	#N/A	0.506806	#N/A	#N/A	0.163057	0.154493	#N/A	0.138656	#N/A	#N/A	#N/A	0.159859	0.535557	0.321056	0.207619	#N/A	#N/A	#N/A	#N/A	#N/A	#N/A	#N/A	#N/A	#N/A	#N/A	#N/A	#N/A	#N/A	#N/A	0.552251	#N/A	#N/A	#N/A	#N/A	#N/A	#N/A	#N/A	#N/A	#N/A	#N/A	#N/A	#N/A	#N/A	#N/A	#N/A	#N/A	#N/A	#N/A	#N/A	#N/A	0.345782	0.286691	#N/A	0.157218	#N/A	#N/A	0.156195	#N/A	#N/A	#N/A	#N/A	#N/A	13	ENSG00000169684	CHRNA5	protein_coding	cholinergic receptor nicotinic alpha 5 subunit [Source:HGNC Symbol;Acc:HGNC:1959]
DBT	#N/A	#N/A	1.12778	#N/A	1.49841	1.05383	1.81349	#N/A	0.977487	#N/A	1.08504	#N/A	#N/A	#N/A	#N/A	#N/A	#N/A	#N/A	#N/A	1.20749	#N/A	#N/A	#N/A	#N/A	#N/A	#N/A	#N/A	#N/A	#N/A	#N/A	#N/A	#N/A	#N/A	#N/A	#N/A	#N/A	0.264302	#N/A	0.585339	#N/A	#N/A	#N/A	#N/A	#N/A	#N/A	#N/A	#N/A	#N/A	#N/A	#N/A	#N/A	#N/A	#N/A	#N/A	#N/A	#N/A	3.98156	1.56432	1.45439	2.10278	#N/A	#N/A	#N/A	13	ENSG00000137992	DBT	protein_coding	dihydrolipoamide branched chain transacylase E2 [Source:HGNC Symbol;Acc:HGNC:2698]
TAF1	#N/A	#N/A	#N/A	#N/A	#N/A	#N/A	#N/A	#N/A	0.655649	#N/A	0.660469	#N/A	#N/A	0.341894	#N/A	0.401019	#N/A	#N/A	0.558775	1.33342	#N/A	#N/A	#N/A	1.11913	#N/A	#N/A	0.412787	0.518112	#N/A	#N/A	#N/A	#N/A	#N/A	#N/A	#N/A	#N/A	#N/A	#N/A	#N/A	#N/A	#N/A	#N/A	#N/A	#N/A	#N/A	#N/A	#N/A	#N/A	#N/A	#N/A	#N/A	0.248677	#N/A	#N/A	0.656606	0.760709	1.85159	#N/A	#N/A	#N/A	#N/A	#N/A	#N/A	13	ENSG00000147133	TAF1	protein_coding	TATA-box binding protein associated factor 1 [Source:HGNC Symbol;Acc:HGNC:11535]
ZNF569	#N/A	#N/A	#N/A	#N/A	#N/A	0.69206	#N/A	#N/A	0.890343	#N/A	#N/A	#N/A	#N/A	0.391221	#N/A	#N/A	#N/A	#N/A	#N/A	#N/A	#N/A	#N/A	#N/A	1.57264	#N/A	#N/A	1.3248	#N/A	1.0325	#N/A	#N/A	#N/A	#N/A	#N/A	#N/A	#N/A	#N/A	#N/A	0.251885	#N/A	#N/A	#N/A	0.23388	#N/A	#N/A	#N/A	#N/A	#N/A	#N/A	0.310584	#N/A	#N/A	#N/A	#N/A	0.825263	1.23951	1.8362	1.10106	#N/A	#N/A	#N/A	#N/A	#N/A	13	ENSG00000196437	ZNF569	protein_coding	zinc finger protein 569 [Source:HGNC Symbol;Acc:HGNC:24737]
AAGAB	#N/A	#N/A	0.357729	#N/A	#N/A	1.08382	#N/A	#N/A	0.860824	#N/A	#N/A	#N/A	0.759772	0.267602	#N/A	#N/A	#N/A	#N/A	#N/A	1.83897	#N/A	#N/A	#N/A	1.08664	#N/A	#N/A	#N/A	0.808455	#N/A	#N/A	0.444065	#N/A	#N/A	#N/A	#N/A	#N/A	#N/A	#N/A	#N/A	#N/A	#N/A	#N/A	#N/A	#N/A	#N/A	#N/A	#N/A	#N/A	#N/A	#N/A	#N/A	#N/A	0.488535	#N/A	#N/A	0.786914	1.28569	1.38554	#N/A	#N/A	#N/A	#N/A	#N/A	13	ENSG00000103591	AAGAB	protein_coding	alpha and gamma adaptin binding protein [Source:HGNC Symbol;Acc:HGNC:25662]
OTUD6B-AS1	#N/A	#N/A	1.4413	#N/A	1.90251	#N/A	0.9699	#N/A	1.04754	#N/A	1.30236	#N/A	#N/A	#N/A	#N/A	#N/A	#N/A	#N/A	#N/A	#N/A	#N/A	#N/A	#N/A	#N/A	#N/A	#N/A	#N/A	#N/A	0.988415	#N/A	0.532607	#N/A	#N/A	#N/A	#N/A	#N/A	0.806657	#N/A	#N/A	#N/A	#N/A	#N/A	#N/A	#N/A	#N/A	#N/A	#N/A	#N/A	#N/A	#N/A	#N/A	#N/A	#N/A	1.26396	#N/A	1.16156	1.29208	4.549	#N/A	#N/A	#N/A	#N/A	1.50623	13	ENSG00000253738	OTUD6B-AS1	lncRNA	OTUD6B antisense RNA 1 (head to head) [Source:HGNC Symbol;Acc:HGNC:50466]
RACK1	#N/A	#N/A	#N/A	#N/A	#N/A	#N/A	#N/A	#N/A	0.00421018	#N/A	#N/A	#N/A	#N/A	#N/A	0.123037	#N/A	#N/A	#N/A	#N/A	#N/A	#N/A	#N/A	#N/A	#N/A	#N/A	#N/A	#N/A	#N/A	#N/A	#N/A	#N/A	#N/A	#N/A	#N/A	0.00199485	#N/A	0.00664635	0.000947802	#N/A	#N/A	0.00183554	0.00599467	0.0179926	#N/A	0.00903969	#N/A	0.0176523	0.00446623	#N/A	0.0177373	0.00528271	#N/A	#N/A	#N/A	#N/A	#N/A	#N/A	#N/A	#N/A	#N/A	#N/A	#N/A	#N/A	13	ENSG00000204628	RACK1	protein_coding	receptor for activated C kinase 1 [Source:HGNC Symbol;Acc:HGNC:4399]
#259994	#N/A	#N/A	1.9394	1.40329	0.953313	0.671536	#N/A	#N/A	0.48933	#N/A	#N/A	#N/A	1.21341	#N/A	1.29641	1.49079	#N/A	#N/A	#N/A	#N/A	#N/A	#N/A	#N/A	#N/A	#N/A	#N/A	#N/A	#N/A	#N/A	#N/A	#N/A	#N/A	0.936177	#N/A	#N/A	#N/A	#N/A	#N/A	#N/A	#N/A	#N/A	#N/A	#N/A	#N/A	#N/A	#N/A	#N/A	#N/A	#N/A	#N/A	#N/A	1.35801	1.28951	#N/A	#N/A	#N/A	#N/A	0.466251	#N/A	#N/A	0.689539	#N/A	#N/A	13	ENSG00000259994		lncRNA	novel transcript, overlapping to MTPAP
DGCR8	#N/A	#N/A	0.311511	#N/A	#N/A	1.2022	#N/A	#N/A	0.737153	#N/A	#N/A	#N/A	#N/A	0.296171	#N/A	#N/A	#N/A	#N/A	#N/A	#N/A	#N/A	#N/A	#N/A	1.14834	#N/A	#N/A	0.651198	#N/A	0.70983	#N/A	#N/A	#N/A	#N/A	#N/A	#N/A	#N/A	#N/A	#N/A	#N/A	#N/A	#N/A	#N/A	#N/A	#N/A	#N/A	#N/A	#N/A	#N/A	1.67938	#N/A	0.211963	#N/A	#N/A	0.728275	#N/A	0.79558	2.32202	1.14007	#N/A	#N/A	#N/A	#N/A	#N/A	13	ENSG00000128191	DGCR8	protein_coding	DGCR8 microprocessor complex subunit [Source:HGNC Symbol;Acc:HGNC:2847]
#226899	#N/A	#N/A	1.66248	#N/A	#N/A	#N/A	0.830464	#N/A	0.701378	#N/A	#N/A	#N/A	#N/A	0.913402	1.77653	1.63991	#N/A	#N/A	#N/A	#N/A	#N/A	0.750457	#N/A	#N/A	#N/A	#N/A	1.32695	#N/A	1.11836	#N/A	0.949785	#N/A	#N/A	#N/A	#N/A	#N/A	#N/A	#N/A	#N/A	#N/A	#N/A	#N/A	#N/A	#N/A	#N/A	#N/A	#N/A	#N/A	#N/A	#N/A	#N/A	1.20035	#N/A	#N/A	#N/A	#N/A	#N/A	0.710536	0.790014	#N/A	#N/A	#N/A	#N/A	13	ENSG00000226899		lncRNA	novel transcript
#286503	#N/A	#N/A	0.635451	#N/A	#N/A	#N/A	#N/A	#N/A	1.29024	#N/A	#N/A	#N/A	#N/A	0.704072	0.824561	0.923756	#N/A	#N/A	#N/A	#N/A	#N/A	#N/A	#N/A	#N/A	#N/A	#N/A	1.25782	#N/A	2.50005	#N/A	0.644096	#N/A	#N/A	#N/A	#N/A	#N/A	#N/A	#N/A	#N/A	#N/A	#N/A	#N/A	#N/A	#N/A	#N/A	#N/A	#N/A	#N/A	#N/A	#N/A	#N/A	1.52691	1.18978	1.72884	1.45003	#N/A	#N/A	1.68936	#N/A	#N/A	#N/A	#N/A	#N/A	13	ENSG00000286503		lncRNA	novel transcript
NCAPD3	#N/A	#N/A	0.565182	#N/A	#N/A	1.58322	#N/A	#N/A	0.872435	#N/A	1.51235	#N/A	#N/A	0.398174	#N/A	#N/A	1.22423	0.855543	#N/A	1.52259	#N/A	1.01166	#N/A	1.70239	#N/A	#N/A	#N/A	#N/A	#N/A	#N/A	#N/A	#N/A	#N/A	#N/A	#N/A	#N/A	#N/A	#N/A	#N/A	#N/A	#N/A	#N/A	#N/A	#N/A	#N/A	#N/A	#N/A	#N/A	#N/A	#N/A	#N/A	0.462998	#N/A	#N/A	#N/A	#N/A	3.22763	0.965283	#N/A	#N/A	#N/A	#N/A	#N/A	13	ENSG00000151503	NCAPD3	protein_coding	non-SMC condensin II complex subunit D3 [Source:HGNC Symbol;Acc:HGNC:28952]
TP53BP1	#N/A	#N/A	0.653477	#N/A	1.02168	1.0108	#N/A	#N/A	0.86317	#N/A	1.25332	#N/A	#N/A	#N/A	#N/A	#N/A	#N/A	#N/A	#N/A	#N/A	#N/A	#N/A	#N/A	#N/A	#N/A	#N/A	#N/A	#N/A	#N/A	#N/A	#N/A	#N/A	#N/A	#N/A	#N/A	#N/A	0.276591	#N/A	0.393056	#N/A	#N/A	#N/A	0.455147	#N/A	0.794935	#N/A	0.275401	0.267049	#N/A	0.572301	#N/A	#N/A	#N/A	#N/A	#N/A	#N/A	1.15625	#N/A	#N/A	#N/A	#N/A	#N/A	#N/A	13	ENSG00000067369	TP53BP1	protein_coding	tumor protein p53 binding protein 1 [Source:HGNC Symbol;Acc:HGNC:11999]
PNO1	#N/A	#N/A	#N/A	#N/A	1.45452	#N/A	#N/A	#N/A	1.1829	#N/A	2.48303	#N/A	#N/A	0.999395	1.1167	0.668538	#N/A	#N/A	1.97792	1.80283	#N/A	1.31456	#N/A	1.6116	#N/A	#N/A	#N/A	#N/A	#N/A	#N/A	#N/A	#N/A	#N/A	#N/A	#N/A	#N/A	0.336635	#N/A	#N/A	#N/A	#N/A	#N/A	#N/A	#N/A	#N/A	#N/A	#N/A	#N/A	#N/A	#N/A	#N/A	0.860911	#N/A	#N/A	#N/A	#N/A	#N/A	2.60988	#N/A	#N/A	#N/A	#N/A	#N/A	13	ENSG00000115946	PNO1	protein_coding	partner of NOB1 homolog [Source:HGNC Symbol;Acc:HGNC:32790]
#261916	#N/A	#N/A	0.860082	1.61339	#N/A	1.76114	1.8376	#N/A	#N/A	0.914857	#N/A	#N/A	#N/A	1.62691	#N/A	#N/A	#N/A	#N/A	#N/A	#N/A	#N/A	#N/A	#N/A	#N/A	#N/A	#N/A	3.59083	#N/A	#N/A	#N/A	#N/A	#N/A	#N/A	#N/A	#N/A	#N/A	#N/A	#N/A	#N/A	#N/A	#N/A	#N/A	0.555557	#N/A	#N/A	#N/A	0.714467	#N/A	#N/A	0.566249	#N/A	1.82621	1.04492	#N/A	2.0696	#N/A	#N/A	#N/A	#N/A	#N/A	#N/A	#N/A	#N/A	13	ENSG00000261916		lncRNA	novel transcript, sense intronic to readthrough SHPK-TRPV1
MXI1	#N/A	#N/A	0.868517	#N/A	0.6874	1.12288	0.835108	#N/A	#N/A	0.353147	1.33978	#N/A	#N/A	#N/A	#N/A	#N/A	#N/A	#N/A	#N/A	#N/A	#N/A	#N/A	#N/A	#N/A	#N/A	#N/A	#N/A	0.896143	#N/A	#N/A	#N/A	#N/A	#N/A	#N/A	#N/A	#N/A	0.204404	#N/A	0.362747	#N/A	#N/A	#N/A	0.228493	#N/A	#N/A	#N/A	0.214986	#N/A	#N/A	0.38085	#N/A	#N/A	#N/A	#N/A	#N/A	#N/A	#N/A	#N/A	#N/A	#N/A	#N/A	#N/A	1.06353	13	ENSG00000119950	MXI1	protein_coding	MAX interactor 1, dimerization protein [Source:HGNC Symbol;Acc:HGNC:7534]
ZNF791	#N/A	#N/A	#N/A	#N/A	#N/A	0.759458	#N/A	#N/A	#N/A	#N/A	2.01305	#N/A	#N/A	0.27139	0.343466	#N/A	0.807175	0.480485	0.946358	#N/A	#N/A	#N/A	#N/A	#N/A	#N/A	#N/A	1.03753	0.850679	1.22099	#N/A	#N/A	#N/A	#N/A	#N/A	#N/A	#N/A	#N/A	#N/A	#N/A	#N/A	#N/A	#N/A	#N/A	#N/A	#N/A	#N/A	#N/A	#N/A	#N/A	#N/A	#N/A	#N/A	#N/A	#N/A	#N/A	0.765622	1.7597	0.95721	#N/A	#N/A	#N/A	#N/A	#N/A	13	ENSG00000173875	ZNF791	protein_coding	zinc finger protein 791 [Source:HGNC Symbol;Acc:HGNC:26895]
ZDHHC2	#N/A	#N/A	#N/A	#N/A	#N/A	#N/A	#N/A	#N/A	#N/A	#N/A	1.85712	#N/A	#N/A	0.89474	#N/A	#N/A	0.594336	1.50604	#N/A	1.49619	0.831925	0.868917	#N/A	1.65053	#N/A	#N/A	#N/A	#N/A	#N/A	#N/A	1.07794	1.38398	0.943853	#N/A	#N/A	#N/A	#N/A	#N/A	#N/A	#N/A	#N/A	#N/A	#N/A	#N/A	#N/A	#N/A	#N/A	#N/A	#N/A	#N/A	#N/A	#N/A	#N/A	#N/A	#N/A	#N/A	1.38687	1.27836	#N/A	#N/A	#N/A	#N/A	#N/A	13	ENSG00000104219	ZDHHC2	protein_coding	zinc finger DHHC-type palmitoyltransferase 2 [Source:HGNC Symbol;Acc:HGNC:18469]
JTB	#N/A	#N/A	1.57919	#N/A	1.18469	#N/A	0.745549	#N/A	#N/A	#N/A	0.536578	0.423193	1.25109	#N/A	#N/A	#N/A	#N/A	#N/A	#N/A	#N/A	#N/A	#N/A	#N/A	#N/A	#N/A	#N/A	1.69079	#N/A	#N/A	#N/A	#N/A	#N/A	#N/A	#N/A	#N/A	#N/A	0.709353	#N/A	#N/A	#N/A	#N/A	0.538122	#N/A	#N/A	#N/A	#N/A	#N/A	#N/A	#N/A	#N/A	#N/A	1.5443	1.38678	#N/A	#N/A	#N/A	#N/A	0.804445	#N/A	#N/A	#N/A	#N/A	1.04854	13	ENSG00000143543	JTB	protein_coding	jumping translocation breakpoint [Source:HGNC Symbol;Acc:HGNC:6201]
ANKS3	#N/A	#N/A	0.446722	0.570361	#N/A	#N/A	0.738374	#N/A	#N/A	#N/A	1.28881	#N/A	#N/A	#N/A	#N/A	#N/A	#N/A	#N/A	#N/A	#N/A	#N/A	#N/A	#N/A	#N/A	#N/A	#N/A	0.74762	0.963001	0.811945	#N/A	#N/A	#N/A	#N/A	#N/A	#N/A	#N/A	#N/A	#N/A	#N/A	#N/A	#N/A	#N/A	#N/A	#N/A	#N/A	#N/A	#N/A	#N/A	0.864871	#N/A	#N/A	#N/A	#N/A	#N/A	#N/A	0.993245	1.73604	#N/A	#N/A	#N/A	0.675215	0.755236	1.58162	13	ENSG00000168096	ANKS3	protein_coding	ankyrin repeat and sterile alpha motif domain containing 3 [Source:HGNC Symbol;Acc:HGNC:29422]
BRAP	#N/A	#N/A	#N/A	#N/A	#N/A	#N/A	#N/A	#N/A	#N/A	#N/A	1.42326	#N/A	#N/A	#N/A	#N/A	#N/A	#N/A	#N/A	#N/A	0.981075	#N/A	#N/A	#N/A	1.1043	#N/A	#N/A	#N/A	#N/A	#N/A	#N/A	#N/A	#N/A	#N/A	#N/A	#N/A	#N/A	0.265314	#N/A	#N/A	#N/A	#N/A	#N/A	0.203491	#N/A	#N/A	#N/A	0.28934	0.289295	0.949679	0.344106	#N/A	0.265891	#N/A	#N/A	#N/A	0.998738	1.31227	0.969958	#N/A	#N/A	#N/A	#N/A	#N/A	13	ENSG00000089234	BRAP	protein_coding	BRCA1 associated protein [Source:HGNC Symbol;Acc:HGNC:1099]
PTCD2	#N/A	#N/A	0.735557	#N/A	1.52979	0.871305	1.19008	#N/A	#N/A	#N/A	1.94826	1.71075	#N/A	0.563075	0.795485	0.614528	#N/A	1.12417	#N/A	#N/A	#N/A	#N/A	#N/A	1.76501	#N/A	#N/A	1.0235	#N/A	#N/A	#N/A	#N/A	#N/A	#N/A	#N/A	#N/A	#N/A	#N/A	#N/A	#N/A	#N/A	#N/A	#N/A	#N/A	#N/A	#N/A	#N/A	#N/A	#N/A	#N/A	#N/A	#N/A	#N/A	#N/A	#N/A	#N/A	#N/A	#N/A	#N/A	#N/A	#N/A	#N/A	#N/A	1.28564	13	ENSG00000049883	PTCD2	protein_coding	pentatricopeptide repeat domain 2 [Source:HGNC Symbol;Acc:HGNC:25734]
RNF168	#N/A	#N/A	#N/A	#N/A	#N/A	#N/A	#N/A	#N/A	#N/A	#N/A	1.0797	#N/A	#N/A	0.353328	#N/A	#N/A	#N/A	#N/A	0.629917	1.22306	#N/A	#N/A	#N/A	0.727275	#N/A	#N/A	0.536706	0.729488	#N/A	2.39468	#N/A	#N/A	#N/A	#N/A	#N/A	#N/A	#N/A	#N/A	#N/A	#N/A	#N/A	#N/A	#N/A	#N/A	#N/A	#N/A	#N/A	#N/A	#N/A	0.241706	#N/A	0.446853	#N/A	#N/A	#N/A	0.758711	1.00797	0.723122	#N/A	#N/A	#N/A	#N/A	#N/A	13	ENSG00000163961	RNF168	protein_coding	ring finger protein 168 [Source:HGNC Symbol;Acc:HGNC:26661]
PSMD6	#N/A	#N/A	1.06409	#N/A	#N/A	#N/A	#N/A	#N/A	#N/A	#N/A	0.831992	#N/A	#N/A	#N/A	#N/A	#N/A	#N/A	#N/A	#N/A	0.79917	1.07533	1.22982	#N/A	#N/A	1.27732	#N/A	#N/A	2.37773	#N/A	#N/A	#N/A	#N/A	#N/A	#N/A	#N/A	#N/A	#N/A	#N/A	#N/A	#N/A	#N/A	#N/A	#N/A	#N/A	#N/A	#N/A	#N/A	#N/A	#N/A	#N/A	#N/A	1.67472	#N/A	1.38681	2.3053	#N/A	0.780397	1.37221	1.48123	#N/A	#N/A	#N/A	#N/A	13	ENSG00000163636	PSMD6	protein_coding	proteasome 26S subunit, non-ATPase 6 [Source:HGNC Symbol;Acc:HGNC:9564]
PCDHGA6	#N/A	#N/A	#N/A	#N/A	#N/A	#N/A	#N/A	#N/A	#N/A	#N/A	1.74272	#N/A	#N/A	#N/A	#N/A	#N/A	#N/A	#N/A	#N/A	#N/A	#N/A	#N/A	#N/A	1.21513	#N/A	#N/A	2.07566	1.75097	3.56399	#N/A	#N/A	#N/A	#N/A	#N/A	#N/A	#N/A	#N/A	#N/A	0.480479	#N/A	#N/A	#N/A	0.650503	#N/A	#N/A	#N/A	0.625463	#N/A	2.15334	0.811915	#N/A	#N/A	#N/A	#N/A	#N/A	#N/A	#N/A	1.09883	#N/A	#N/A	#N/A	3.19899	1.82528	13	ENSG00000253731	PCDHGA6	protein_coding	protocadherin gamma subfamily A, 6 [Source:HGNC Symbol;Acc:HGNC:8704]
LRRC8D	#N/A	#N/A	#N/A	0.759278	#N/A	#N/A	#N/A	#N/A	#N/A	#N/A	1.06222	#N/A	#N/A	#N/A	#N/A	0.855775	#N/A	#N/A	#N/A	#N/A	#N/A	#N/A	#N/A	0.743246	#N/A	#N/A	#N/A	#N/A	#N/A	#N/A	#N/A	#N/A	#N/A	#N/A	#N/A	#N/A	#N/A	#N/A	0.29793	#N/A	#N/A	#N/A	0.418305	0.414319	#N/A	#N/A	0.240504	#N/A	#N/A	0.438424	0.289134	#N/A	0.801285	0.932321	#N/A	#N/A	2.36812	#N/A	#N/A	#N/A	#N/A	#N/A	#N/A	13	ENSG00000171492	LRRC8D	protein_coding	leucine rich repeat containing 8 VRAC subunit D [Source:HGNC Symbol;Acc:HGNC:16992]
PARP16	#N/A	#N/A	#N/A	#N/A	#N/A	#N/A	#N/A	#N/A	#N/A	#N/A	1.33455	#N/A	#N/A	0.467351	0.540519	#N/A	#N/A	#N/A	#N/A	1.50263	#N/A	1.24396	#N/A	#N/A	#N/A	#N/A	0.880233	#N/A	1.19344	#N/A	#N/A	#N/A	#N/A	#N/A	#N/A	#N/A	#N/A	#N/A	#N/A	#N/A	#N/A	#N/A	#N/A	#N/A	#N/A	#N/A	#N/A	#N/A	#N/A	#N/A	#N/A	1.10718	#N/A	#N/A	0.99082	1.02538	1.72704	1.92081	#N/A	2.91268	#N/A	#N/A	#N/A	13	ENSG00000138617	PARP16	protein_coding	poly(ADP-ribose) polymerase family member 16 [Source:HGNC Symbol;Acc:HGNC:26040]
MAP3K14#006062	#N/A	#N/A	#N/A	#N/A	0.728807	0.894107	#N/A	#N/A	#N/A	#N/A	0.934793	#N/A	#N/A	#N/A	#N/A	#N/A	#N/A	#N/A	#N/A	0.973509	#N/A	#N/A	#N/A	#N/A	0.795658	#N/A	#N/A	#N/A	#N/A	#N/A	#N/A	#N/A	#N/A	#N/A	#N/A	#N/A	#N/A	#N/A	#N/A	#N/A	#N/A	0.323681	#N/A	#N/A	#N/A	#N/A	#N/A	#N/A	0.920834	#N/A	#N/A	0.991039	0.866266	#N/A	1.37923	1.01073	2.20309	1.22514	#N/A	#N/A	#N/A	#N/A	#N/A	13	ENSG00000006062	MAP3K14	protein_coding	mitogen-activated protein kinase kinase kinase 14 [Source:HGNC Symbol;Acc:HGNC:6853]
PPP4R3A	#N/A	#N/A	#N/A	#N/A	#N/A	#N/A	#N/A	#N/A	#N/A	#N/A	0.764572	#N/A	#N/A	0.207197	#N/A	0.353197	#N/A	0.583008	0.649711	1.1036	#N/A	1.09852	#N/A	#N/A	#N/A	#N/A	#N/A	#N/A	#N/A	#N/A	#N/A	#N/A	#N/A	#N/A	#N/A	#N/A	#N/A	#N/A	#N/A	#N/A	#N/A	#N/A	#N/A	#N/A	#N/A	#N/A	#N/A	#N/A	0.796829	#N/A	#N/A	#N/A	#N/A	#N/A	0.762889	0.844634	1.70245	1.12188	#N/A	1.189	#N/A	#N/A	#N/A	13	ENSG00000100796	PPP4R3A	protein_coding	protein phosphatase 4 regulatory subunit 3A [Source:HGNC Symbol;Acc:HGNC:20219]
RBM41	#N/A	#N/A	#N/A	#N/A	#N/A	#N/A	#N/A	#N/A	#N/A	#N/A	0.871077	#N/A	#N/A	0.426449	#N/A	0.478671	#N/A	0.573629	#N/A	0.934262	#N/A	0.853512	#N/A	0.778166	#N/A	#N/A	#N/A	#N/A	#N/A	#N/A	#N/A	#N/A	#N/A	#N/A	#N/A	#N/A	#N/A	#N/A	#N/A	#N/A	#N/A	#N/A	#N/A	#N/A	#N/A	#N/A	#N/A	#N/A	0.642127	#N/A	#N/A	0.563384	#N/A	#N/A	1.21745	#N/A	1.75215	1.57411	#N/A	#N/A	#N/A	#N/A	1.28787	13	ENSG00000089682	RBM41	protein_coding	RNA binding motif protein 41 [Source:HGNC Symbol;Acc:HGNC:25617]
LIN7B	#N/A	#N/A	#N/A	#N/A	#N/A	#N/A	#N/A	#N/A	#N/A	#N/A	0.34129	#N/A	#N/A	4.12729	1.26804	#N/A	#N/A	0.847838	#N/A	#N/A	#N/A	0.487553	#N/A	0.368499	#N/A	#N/A	#N/A	#N/A	#N/A	#N/A	1.86985	#N/A	0.861628	#N/A	#N/A	#N/A	0.450758	#N/A	#N/A	#N/A	#N/A	#N/A	#N/A	#N/A	#N/A	#N/A	#N/A	#N/A	#N/A	#N/A	#N/A	1.73688	1.5148	#N/A	0.55248	#N/A	#N/A	#N/A	#N/A	#N/A	#N/A	#N/A	0.645987	13	ENSG00000104863	LIN7B	protein_coding	lin-7 homolog B, crumbs cell polarity complex component [Source:HGNC Symbol;Acc:HGNC:17788]
NME5	#N/A	#N/A	2.21084	1.51162	1.48133	1.55055	#N/A	#N/A	#N/A	#N/A	0.624642	#N/A	#N/A	1.71484	#N/A	#N/A	#N/A	1.14809	#N/A	#N/A	#N/A	1.13673	#N/A	#N/A	#N/A	#N/A	#N/A	#N/A	1.45751	#N/A	2.28208	#N/A	#N/A	1.10359	#N/A	#N/A	#N/A	#N/A	#N/A	#N/A	#N/A	#N/A	#N/A	#N/A	#N/A	#N/A	#N/A	#N/A	#N/A	#N/A	#N/A	2.31317	#N/A	#N/A	#N/A	#N/A	#N/A	#N/A	#N/A	#N/A	#N/A	#N/A	0.687853	13	ENSG00000112981	NME5	protein_coding	NME/NM23 family member 5 [Source:HGNC Symbol;Acc:HGNC:7853]
#287126	#N/A	#N/A	1.73282	#N/A	#N/A	#N/A	#N/A	#N/A	#N/A	#N/A	#N/A	#N/A	0.531461	2.22421	1.09002	0.685451	0.297089	#N/A	#N/A	#N/A	#N/A	#N/A	#N/A	#N/A	#N/A	#N/A	0.617668	0.415448	#N/A	#N/A	1.41741	#N/A	#N/A	#N/A	#N/A	#N/A	#N/A	#N/A	#N/A	#N/A	#N/A	#N/A	#N/A	#N/A	#N/A	#N/A	#N/A	#N/A	#N/A	#N/A	#N/A	1.71597	0.858063	#N/A	0.353969	#N/A	#N/A	#N/A	#N/A	#N/A	#N/A	0.376695	#N/A	13	ENSG00000287126		lncRNA	novel transcript
#285931	#N/A	#N/A	3.65598	1.15648	0.75219	#N/A	#N/A	#N/A	#N/A	#N/A	#N/A	#N/A	0.893784	1.94185	1.67908	1.2278	0.486689	#N/A	#N/A	#N/A	#N/A	#N/A	#N/A	#N/A	#N/A	#N/A	0.900802	#N/A	#N/A	#N/A	2.24001	#N/A	0.695849	#N/A	#N/A	#N/A	#N/A	#N/A	#N/A	#N/A	#N/A	#N/A	#N/A	#N/A	#N/A	#N/A	#N/A	#N/A	#N/A	#N/A	#N/A	2.02707	#N/A	#N/A	#N/A	#N/A	#N/A	0.39198	#N/A	#N/A	#N/A	#N/A	#N/A	13	ENSG00000285931		lncRNA	novel transcript, antisense to ABCA10
#278703	#N/A	#N/A	2.40428	0.756061	#N/A	#N/A	#N/A	#N/A	#N/A	#N/A	#N/A	#N/A	0.617397	2.29625	1.1138	0.85647	0.353128	0.592081	#N/A	#N/A	#N/A	#N/A	#N/A	#N/A	#N/A	#N/A	#N/A	#N/A	#N/A	#N/A	1.70591	#N/A	0.497163	#N/A	#N/A	#N/A	#N/A	#N/A	#N/A	#N/A	#N/A	#N/A	#N/A	#N/A	#N/A	#N/A	#N/A	#N/A	#N/A	#N/A	#N/A	3.21166	0.928348	#N/A	#N/A	#N/A	#N/A	#N/A	#N/A	#N/A	#N/A	0.426515	#N/A	13	ENSG00000278703		lncRNA	novel transcript
LINC02308	#N/A	#N/A	0.486605	0.164597	0.175141	#N/A	0.141111	#N/A	#N/A	#N/A	#N/A	#N/A	#N/A	0.464074	#N/A	0.218617	#N/A	0.187061	0.138831	#N/A	#N/A	#N/A	#N/A	#N/A	#N/A	#N/A	#N/A	#N/A	#N/A	#N/A	#N/A	#N/A	#N/A	#N/A	#N/A	#N/A	#N/A	#N/A	#N/A	#N/A	#N/A	#N/A	#N/A	#N/A	#N/A	#N/A	#N/A	#N/A	#N/A	#N/A	#N/A	0.232054	0.210681	0.163845	0.147046	0.12355	#N/A	#N/A	#N/A	#N/A	#N/A	#N/A	#N/A	13	ENSG00000258675	LINC02308	lncRNA	long intergenic non-protein coding RNA 2308 [Source:HGNC Symbol;Acc:HGNC:53227]
THYN1	#N/A	#N/A	1.5878	0.830311	1.08377	#N/A	1.41447	#N/A	#N/A	#N/A	#N/A	#N/A	#N/A	0.871016	1.08174	#N/A	1.22825	1.61543	#N/A	0.967759	#N/A	#N/A	#N/A	1.0495	#N/A	#N/A	#N/A	#N/A	#N/A	#N/A	0.872772	#N/A	#N/A	#N/A	#N/A	#N/A	#N/A	#N/A	#N/A	#N/A	#N/A	#N/A	#N/A	#N/A	#N/A	#N/A	#N/A	#N/A	#N/A	#N/A	#N/A	#N/A	#N/A	#N/A	#N/A	1.75469	#N/A	1.29052	#N/A	#N/A	#N/A	#N/A	#N/A	13	ENSG00000151500	THYN1	protein_coding	thymocyte nuclear protein 1 [Source:HGNC Symbol;Acc:HGNC:29560]
#275672	#N/A	#N/A	2.23993	#N/A	#N/A	#N/A	#N/A	#N/A	#N/A	#N/A	#N/A	#N/A	#N/A	2.21444	4.27034	1.26701	#N/A	2.26743	#N/A	#N/A	#N/A	0.806598	#N/A	#N/A	#N/A	#N/A	2.48655	#N/A	1.20288	#N/A	1.62182	#N/A	1.52031	#N/A	#N/A	#N/A	#N/A	#N/A	#N/A	#N/A	#N/A	#N/A	#N/A	#N/A	#N/A	#N/A	#N/A	#N/A	#N/A	#N/A	#N/A	1.23448	#N/A	#N/A	#N/A	#N/A	#N/A	0.77922	#N/A	#N/A	#N/A	0.97358	#N/A	13	ENSG00000275672		lncRNA	GATM antisense RNA 1
TNPO2	#N/A	#N/A	0.513393	0.419072	0.780635	#N/A	0.932856	#N/A	#N/A	#N/A	#N/A	#N/A	#N/A	#N/A	#N/A	#N/A	#N/A	#N/A	#N/A	#N/A	#N/A	#N/A	#N/A	#N/A	#N/A	#N/A	0.825699	0.739339	1.1309	#N/A	#N/A	#N/A	#N/A	#N/A	#N/A	#N/A	#N/A	#N/A	#N/A	#N/A	#N/A	#N/A	#N/A	#N/A	#N/A	#N/A	#N/A	#N/A	0.827642	#N/A	#N/A	0.321082	#N/A	#N/A	0.702974	0.743277	1.14335	#N/A	#N/A	#N/A	#N/A	#N/A	1.52179	13	ENSG00000105576	TNPO2	protein_coding	transportin 2 [Source:HGNC Symbol;Acc:HGNC:19998]
SLIT2	#N/A	#N/A	3.32722	1.71735	2.17277	4.14092	2.79555	#N/A	#N/A	#N/A	#N/A	#N/A	#N/A	#N/A	#N/A	#N/A	#N/A	#N/A	#N/A	#N/A	#N/A	#N/A	#N/A	#N/A	#N/A	#N/A	2.54712	2.6725	2.36837	#N/A	#N/A	#N/A	#N/A	#N/A	#N/A	#N/A	#N/A	#N/A	#N/A	#N/A	0.981287	1.43583	#N/A	#N/A	#N/A	#N/A	#N/A	#N/A	#N/A	#N/A	0.821772	#N/A	#N/A	#N/A	#N/A	#N/A	#N/A	#N/A	#N/A	#N/A	#N/A	2.01811	1.28406	13	ENSG00000145147	SLIT2	protein_coding	slit guidance ligand 2 [Source:HGNC Symbol;Acc:HGNC:11086]
CNOT3#088038	#N/A	#N/A	0.991823	#N/A	0.876385	1.19066	#N/A	#N/A	#N/A	#N/A	#N/A	#N/A	#N/A	0.798022	0.764468	1.26014	#N/A	#N/A	#N/A	#N/A	#N/A	#N/A	#N/A	#N/A	#N/A	#N/A	#N/A	#N/A	#N/A	#N/A	0.460685	#N/A	#N/A	#N/A	#N/A	#N/A	#N/A	#N/A	#N/A	#N/A	0.267379	#N/A	#N/A	#N/A	#N/A	#N/A	#N/A	#N/A	#N/A	#N/A	0.404508	0.773854	0.772605	#N/A	#N/A	1.27358	#N/A	#N/A	#N/A	#N/A	#N/A	1.10188	#N/A	13	ENSG00000088038	CNOT3	protein_coding	CCR4-NOT transcription complex subunit 3 [Source:HGNC Symbol;Acc:HGNC:7879]
GABARAP	#N/A	#N/A	0.144384	#N/A	#N/A	#N/A	#N/A	#N/A	#N/A	#N/A	#N/A	#N/A	#N/A	0.100704	#N/A	#N/A	0.0817227	#N/A	#N/A	#N/A	#N/A	#N/A	#N/A	#N/A	#N/A	#N/A	#N/A	#N/A	#N/A	#N/A	#N/A	#N/A	#N/A	#N/A	0.00222015	#N/A	0.00700778	0.000844089	#N/A	#N/A	0.00307247	#N/A	0.0160719	0.00703813	#N/A	#N/A	0.0156861	0.00425775	#N/A	0.0213618	0.00374606	#N/A	#N/A	#N/A	#N/A	#N/A	#N/A	#N/A	#N/A	#N/A	#N/A	#N/A	#N/A	13	ENSG00000170296	GABARAP	protein_coding	GABA type A receptor-associated protein [Source:HGNC Symbol;Acc:HGNC:4067]
CACNB2	#N/A	#N/A	1.11756	#N/A	1.69978	1.42258	1.05567	#N/A	#N/A	#N/A	#N/A	#N/A	#N/A	0.683507	#N/A	#N/A	#N/A	#N/A	1.02948	#N/A	#N/A	0.996096	#N/A	1.02487	#N/A	#N/A	2.03003	1.00045	2.94273	#N/A	#N/A	#N/A	#N/A	#N/A	#N/A	#N/A	#N/A	#N/A	#N/A	#N/A	#N/A	#N/A	#N/A	#N/A	#N/A	#N/A	#N/A	#N/A	#N/A	#N/A	#N/A	#N/A	#N/A	#N/A	#N/A	#N/A	#N/A	#N/A	#N/A	#N/A	#N/A	1.07196	1.81303	13	ENSG00000165995	CACNB2	protein_coding	calcium voltage-gated channel auxiliary subunit beta 2 [Source:HGNC Symbol;Acc:HGNC:1402]
PPIF	#N/A	#N/A	0.141043	#N/A	#N/A	#N/A	#N/A	#N/A	#N/A	#N/A	#N/A	#N/A	#N/A	0.14242	0.110856	0.113251	#N/A	#N/A	#N/A	#N/A	#N/A	#N/A	#N/A	#N/A	#N/A	#N/A	#N/A	#N/A	#N/A	#N/A	0.102945	#N/A	#N/A	#N/A	#N/A	#N/A	0.00744674	0.000783862	#N/A	#N/A	#N/A	#N/A	0.0181647	#N/A	0.00850119	#N/A	0.0132913	0.00156784	#N/A	0.0196749	#N/A	0.117581	#N/A	#N/A	#N/A	#N/A	#N/A	#N/A	#N/A	#N/A	#N/A	#N/A	#N/A	13	ENSG00000108179	PPIF	protein_coding	peptidylprolyl isomerase F [Source:HGNC Symbol;Acc:HGNC:9259]
RGS14	#N/A	#N/A	1.4406	0.605977	#N/A	0.278803	0.240452	#N/A	#N/A	#N/A	#N/A	#N/A	#N/A	1.04095	1.14413	0.783796	#N/A	0.37438	0.236392	#N/A	#N/A	#N/A	#N/A	#N/A	#N/A	#N/A	#N/A	#N/A	#N/A	#N/A	0.905362	#N/A	#N/A	#N/A	#N/A	#N/A	#N/A	#N/A	#N/A	#N/A	#N/A	#N/A	#N/A	#N/A	#N/A	#N/A	#N/A	#N/A	#N/A	#N/A	#N/A	1.40886	#N/A	0.288932	#N/A	0.196944	#N/A	#N/A	#N/A	#N/A	#N/A	#N/A	#N/A	13	ENSG00000169220	RGS14	protein_coding	regulator of G protein signaling 14 [Source:HGNC Symbol;Acc:HGNC:9996]
PSMG1	#N/A	#N/A	2.00441	1.48494	2.09995	#N/A	#N/A	#N/A	#N/A	#N/A	#N/A	#N/A	#N/A	1.27502	1.55954	0.905108	#N/A	#N/A	#N/A	0.781539	#N/A	#N/A	#N/A	#N/A	1.18308	#N/A	#N/A	#N/A	#N/A	#N/A	0.82798	#N/A	#N/A	#N/A	#N/A	#N/A	#N/A	#N/A	#N/A	#N/A	#N/A	#N/A	#N/A	#N/A	#N/A	#N/A	#N/A	#N/A	#N/A	#N/A	#N/A	1.5758	#N/A	#N/A	#N/A	1.22015	0.721846	1.53319	#N/A	#N/A	#N/A	#N/A	#N/A	13	ENSG00000183527	PSMG1	protein_coding	proteasome assembly chaperone 1 [Source:HGNC Symbol;Acc:HGNC:3043]
DBNDD2	#N/A	#N/A	0.154149	#N/A	#N/A	#N/A	#N/A	#N/A	#N/A	#N/A	#N/A	#N/A	#N/A	0.156026	#N/A	#N/A	#N/A	#N/A	#N/A	#N/A	#N/A	#N/A	#N/A	#N/A	#N/A	#N/A	#N/A	#N/A	#N/A	#N/A	0.124979	#N/A	0.120156	#N/A	0.00369456	#N/A	0.0088693	#N/A	#N/A	#N/A	1.80356	#N/A	0.0893387	0.00791635	0.0100687	#N/A	0.027659	0.00536145	#N/A	0.0267139	#N/A	#N/A	#N/A	#N/A	#N/A	#N/A	#N/A	#N/A	#N/A	#N/A	#N/A	#N/A	#N/A	13	ENSG00000244274	DBNDD2	protein_coding	dysbindin domain containing 2 [Source:HGNC Symbol;Acc:HGNC:15881]
ITGA8	#N/A	#N/A	1.10079	#N/A	1.88385	1.60713	#N/A	#N/A	#N/A	#N/A	#N/A	#N/A	#N/A	#N/A	#N/A	#N/A	#N/A	#N/A	#N/A	#N/A	#N/A	#N/A	#N/A	#N/A	#N/A	#N/A	#N/A	#N/A	1.2816	#N/A	#N/A	#N/A	#N/A	#N/A	#N/A	#N/A	#N/A	#N/A	1.2618	#N/A	#N/A	#N/A	2.73102	1.28231	1.83487	#N/A	1.98252	#N/A	#N/A	2.93611	0.422996	#N/A	#N/A	#N/A	#N/A	#N/A	#N/A	#N/A	#N/A	#N/A	#N/A	1.11426	1.50541	13	ENSG00000077943	ITGA8	protein_coding	integrin subunit alpha 8 [Source:HGNC Symbol;Acc:HGNC:6144]
PHB1	#N/A	#N/A	0.20008	#N/A	#N/A	#N/A	#N/A	#N/A	#N/A	#N/A	#N/A	#N/A	#N/A	0.153995	#N/A	#N/A	#N/A	#N/A	#N/A	#N/A	#N/A	#N/A	#N/A	#N/A	#N/A	#N/A	#N/A	#N/A	#N/A	#N/A	0.155232	#N/A	0.141652	#N/A	0.00427697	#N/A	0.0179236	0.00254737	#N/A	#N/A	2.26271	#N/A	0.177188	#N/A	0.0106357	#N/A	0.0282808	0.00589244	#N/A	0.0296279	#N/A	#N/A	#N/A	#N/A	#N/A	#N/A	#N/A	#N/A	#N/A	#N/A	#N/A	#N/A	#N/A	13	ENSG00000167085	PHB1	protein_coding	prohibitin 1 [Source:HGNC Symbol;Acc:HGNC:8912]
RPL4	#N/A	#N/A	0.0838568	#N/A	#N/A	#N/A	#N/A	#N/A	#N/A	#N/A	#N/A	#N/A	#N/A	0.118592	#N/A	#N/A	#N/A	#N/A	#N/A	#N/A	#N/A	#N/A	#N/A	#N/A	#N/A	#N/A	#N/A	#N/A	#N/A	#N/A	#N/A	#N/A	#N/A	#N/A	0.00195825	#N/A	0.00598283	0.000774125	#N/A	#N/A	0.00142939	#N/A	0.0164351	#N/A	0.00708404	#N/A	0.0125473	0.00323469	#N/A	0.0153389	0.0043117	0.120328	#N/A	#N/A	#N/A	#N/A	#N/A	#N/A	#N/A	#N/A	#N/A	#N/A	#N/A	13	ENSG00000174444	RPL4	protein_coding	ribosomal protein L4 [Source:HGNC Symbol;Acc:HGNC:10353]
PCYT2	#N/A	#N/A	#N/A	0.141884	#N/A	#N/A	#N/A	#N/A	#N/A	#N/A	#N/A	#N/A	#N/A	0.208801	#N/A	0.190319	#N/A	0.175315	#N/A	#N/A	#N/A	#N/A	#N/A	#N/A	#N/A	#N/A	0.17714	0.157292	#N/A	#N/A	0.292331	#N/A	#N/A	#N/A	#N/A	#N/A	0.0682173	#N/A	#N/A	#N/A	#N/A	#N/A	1.56286	#N/A	#N/A	#N/A	0.290628	0.06269	#N/A	0.132977	#N/A	0.246138	#N/A	#N/A	#N/A	#N/A	#N/A	#N/A	#N/A	#N/A	#N/A	#N/A	#N/A	13	ENSG00000185813	PCYT2	protein_coding	phosphate cytidylyltransferase 2, ethanolamine [Source:HGNC Symbol;Acc:HGNC:8756]
TEX264	#N/A	#N/A	#N/A	#N/A	1.34905	#N/A	#N/A	#N/A	#N/A	#N/A	#N/A	#N/A	#N/A	#N/A	#N/A	0.739127	#N/A	1.14973	#N/A	#N/A	#N/A	#N/A	#N/A	1.82931	#N/A	#N/A	#N/A	2.38198	#N/A	#N/A	#N/A	#N/A	#N/A	#N/A	#N/A	#N/A	#N/A	#N/A	#N/A	#N/A	#N/A	#N/A	#N/A	#N/A	#N/A	#N/A	#N/A	#N/A	#N/A	#N/A	#N/A	2.03071	1.56751	1.28628	1.30504	1.38057	1.48055	3.50555	1.1245	#N/A	#N/A	#N/A	#N/A	13	ENSG00000164081	TEX264	protein_coding	testis expressed 264, ER-phagy receptor [Source:HGNC Symbol;Acc:HGNC:30247]
#258871	#N/A	#N/A	#N/A	#N/A	0.935139	0.70278	#N/A	#N/A	#N/A	#N/A	#N/A	#N/A	#N/A	3.47729	2.16459	1.86762	#N/A	1.08913	#N/A	#N/A	#N/A	#N/A	#N/A	#N/A	#N/A	#N/A	1.0554	#N/A	0.70521	#N/A	1.48718	#N/A	0.974638	#N/A	#N/A	#N/A	#N/A	#N/A	#N/A	#N/A	#N/A	#N/A	0.569579	#N/A	#N/A	#N/A	#N/A	#N/A	#N/A	0.512952	#N/A	#N/A	#N/A	#N/A	#N/A	#N/A	#N/A	#N/A	#N/A	#N/A	#N/A	0.667228	#N/A	13	ENSG00000258871		lncRNA	novel transcript
WEE2-AS1#228775	#N/A	#N/A	#N/A	#N/A	0.966041	#N/A	1.20087	#N/A	#N/A	#N/A	#N/A	#N/A	#N/A	#N/A	#N/A	#N/A	1.05738	#N/A	#N/A	2.01879	#N/A	#N/A	#N/A	#N/A	#N/A	#N/A	#N/A	1.16362	1.0912	#N/A	#N/A	#N/A	#N/A	#N/A	#N/A	#N/A	#N/A	#N/A	#N/A	#N/A	#N/A	#N/A	#N/A	#N/A	#N/A	#N/A	#N/A	#N/A	#N/A	#N/A	#N/A	0.432856	0.731351	#N/A	1.20225	1.2196	1.66746	#N/A	1.1743	#N/A	#N/A	1.22744	#N/A	13	ENSG00000228775	WEE2-AS1	lncRNA	WEE2 antisense RNA 1 [Source:HGNC Symbol;Acc:HGNC:48669]
TMEM40	#N/A	#N/A	#N/A	#N/A	0.839183	#N/A	#N/A	#N/A	#N/A	#N/A	#N/A	#N/A	#N/A	4.06894	2.4787	2.01329	#N/A	0.984211	#N/A	#N/A	#N/A	#N/A	1.07172	#N/A	#N/A	#N/A	0.988874	#N/A	#N/A	#N/A	3.14001	#N/A	0.842702	#N/A	#N/A	#N/A	#N/A	#N/A	#N/A	#N/A	#N/A	#N/A	#N/A	#N/A	#N/A	#N/A	#N/A	#N/A	#N/A	#N/A	#N/A	1.68359	#N/A	#N/A	0.5735	0.44617	#N/A	0.447441	#N/A	#N/A	#N/A	#N/A	#N/A	13	ENSG00000088726	TMEM40	protein_coding	transmembrane protein 40 [Source:HGNC Symbol;Acc:HGNC:25620]
SIPA1L3	#N/A	#N/A	#N/A	#N/A	#N/A	0.744945	#N/A	#N/A	#N/A	#N/A	#N/A	#N/A	#N/A	0.369926	#N/A	0.328669	#N/A	0.47243	#N/A	0.766546	#N/A	#N/A	#N/A	0.892199	#N/A	#N/A	#N/A	#N/A	#N/A	#N/A	0.408118	#N/A	#N/A	#N/A	#N/A	#N/A	#N/A	#N/A	#N/A	#N/A	0.100874	#N/A	#N/A	#N/A	#N/A	#N/A	#N/A	#N/A	#N/A	#N/A	#N/A	0.241825	#N/A	#N/A	1.03184	0.580034	1.57757	#N/A	#N/A	0.846931	#N/A	#N/A	#N/A	13	ENSG00000105738	SIPA1L3	protein_coding	signal induced proliferation associated 1 like 3 [Source:HGNC Symbol;Acc:HGNC:23801]
MECP2	#N/A	#N/A	#N/A	#N/A	#N/A	0.492055	#N/A	#N/A	#N/A	#N/A	#N/A	#N/A	#N/A	#N/A	0.279036	#N/A	0.44768	#N/A	0.737329	1.02965	#N/A	#N/A	#N/A	0.941292	#N/A	#N/A	#N/A	#N/A	0.601504	#N/A	0.205122	#N/A	0.340099	#N/A	#N/A	#N/A	#N/A	#N/A	#N/A	#N/A	#N/A	0.209272	#N/A	#N/A	#N/A	#N/A	#N/A	#N/A	0.572021	#N/A	#N/A	#N/A	#N/A	#N/A	#N/A	#N/A	0.934337	0.510737	#N/A	#N/A	#N/A	#N/A	#N/A	13	ENSG00000169057	MECP2	protein_coding	methyl-CpG binding protein 2 [Source:HGNC Symbol;Acc:HGNC:6990]
LINC01754	#N/A	#N/A	#N/A	#N/A	#N/A	0.573738	#N/A	#N/A	#N/A	#N/A	#N/A	#N/A	#N/A	5.5537	2.16906	1.84386	0.439866	0.859744	#N/A	#N/A	#N/A	#N/A	#N/A	#N/A	#N/A	#N/A	#N/A	0.580137	0.604946	#N/A	2.63771	#N/A	#N/A	#N/A	#N/A	#N/A	#N/A	#N/A	#N/A	#N/A	#N/A	#N/A	#N/A	#N/A	#N/A	#N/A	#N/A	#N/A	#N/A	#N/A	#N/A	2.2486	#N/A	0.577228	0.536948	#N/A	#N/A	0.446612	#N/A	#N/A	#N/A	#N/A	#N/A	13	ENSG00000224565	LINC01754	lncRNA	long intergenic non-protein coding RNA 1754 [Source:HGNC Symbol;Acc:HGNC:52542]
TLE5	#N/A	#N/A	#N/A	#N/A	#N/A	#N/A	0.983373	#N/A	#N/A	#N/A	#N/A	#N/A	#N/A	#N/A	#N/A	#N/A	#N/A	#N/A	#N/A	#N/A	#N/A	#N/A	#N/A	#N/A	#N/A	#N/A	#N/A	#N/A	#N/A	#N/A	0.788405	#N/A	#N/A	#N/A	1.29764	#N/A	1.30503	0.0249369	#N/A	#N/A	1.79235	1.68822	0.645727	#N/A	#N/A	#N/A	0.695998	0.860194	#N/A	0.612928	1.27431	#N/A	#N/A	#N/A	#N/A	#N/A	#N/A	#N/A	#N/A	0.632214	#N/A	#N/A	#N/A	13	ENSG00000104964	TLE5	protein_coding	TLE family member 5, transcriptional modulator [Source:HGNC Symbol;Acc:HGNC:307]
ASB9	#N/A	#N/A	#N/A	#N/A	#N/A	#N/A	0.0115698	#N/A	#N/A	#N/A	#N/A	#N/A	#N/A	0.0782489	0.0310053	0.0608341	0.0152702	0.0230662	#N/A	#N/A	#N/A	#N/A	#N/A	0.0558168	#N/A	#N/A	#N/A	#N/A	#N/A	#N/A	0.0399398	#N/A	0.0153311	#N/A	#N/A	#N/A	#N/A	#N/A	#N/A	#N/A	#N/A	#N/A	#N/A	#N/A	#N/A	#N/A	#N/A	#N/A	#N/A	#N/A	#N/A	#N/A	#N/A	#N/A	0.014538	0.0573576	0.0460855	0.052284	#N/A	#N/A	#N/A	#N/A	#N/A	13	ENSG00000102048	ASB9	protein_coding	ankyrin repeat and SOCS box containing 9 [Source:HGNC Symbol;Acc:HGNC:17184]
SEPTIN9#184640	#N/A	#N/A	#N/A	#N/A	#N/A	#N/A	#N/A	#N/A	#N/A	#N/A	#N/A	#N/A	#N/A	3.39292	2.10472	2.41392	#N/A	3.85464	3.75774	2.50501	2.65743	2.33834	0.780806	2.95661	#N/A	#N/A	#N/A	0.652087	#N/A	#N/A	0.532608	#N/A	#N/A	#N/A	#N/A	#N/A	#N/A	#N/A	#N/A	#N/A	#N/A	#N/A	#N/A	#N/A	#N/A	#N/A	#N/A	#N/A	#N/A	#N/A	0.32365	#N/A	#N/A	#N/A	#N/A	#N/A	#N/A	#N/A	#N/A	#N/A	#N/A	#N/A	#N/A	13	ENSG00000184640	SEPTIN9	protein_coding	septin 9 [Source:HGNC Symbol;Acc:HGNC:7323]
RAPGEF1	#N/A	#N/A	#N/A	#N/A	#N/A	#N/A	#N/A	#N/A	#N/A	#N/A	#N/A	#N/A	#N/A	0.760807	#N/A	0.60774	0.68881	0.882301	#N/A	2.93766	#N/A	1.20224	#N/A	1.08307	#N/A	#N/A	#N/A	#N/A	#N/A	#N/A	0.397359	#N/A	#N/A	#N/A	#N/A	#N/A	#N/A	#N/A	#N/A	#N/A	#N/A	#N/A	#N/A	#N/A	#N/A	#N/A	#N/A	#N/A	#N/A	#N/A	#N/A	0.681155	#N/A	#N/A	1.005	0.64977	#N/A	0.63952	#N/A	1.9117	#N/A	#N/A	#N/A	13	ENSG00000107263	RAPGEF1	protein_coding	Rap guanine nucleotide exchange factor 1 [Source:HGNC Symbol;Acc:HGNC:4568]
HIF1A	#N/A	#N/A	#N/A	#N/A	#N/A	#N/A	#N/A	#N/A	#N/A	#N/A	#N/A	#N/A	#N/A	0.473384	0.529498	0.64361	0.749734	0.606168	#N/A	1.75664	1.07821	0.971422	#N/A	1.01882	#N/A	#N/A	#N/A	#N/A	#N/A	#N/A	0.374186	#N/A	0.650522	#N/A	#N/A	#N/A	0.297081	#N/A	#N/A	#N/A	#N/A	#N/A	#N/A	#N/A	#N/A	#N/A	#N/A	#N/A	#N/A	0.189302	#N/A	#N/A	#N/A	#N/A	#N/A	#N/A	#N/A	#N/A	#N/A	#N/A	#N/A	#N/A	#N/A	13	ENSG00000100644	HIF1A	protein_coding	hypoxia inducible factor 1 subunit alpha [Source:HGNC Symbol;Acc:HGNC:4910]
SCARB1	#N/A	#N/A	#N/A	#N/A	#N/A	#N/A	#N/A	#N/A	#N/A	#N/A	#N/A	#N/A	#N/A	0.660791	1.26052	0.618002	#N/A	0.994057	#N/A	#N/A	1.31503	1.63719	#N/A	1.53631	#N/A	#N/A	#N/A	#N/A	#N/A	#N/A	#N/A	#N/A	#N/A	#N/A	#N/A	#N/A	#N/A	#N/A	#N/A	#N/A	#N/A	#N/A	#N/A	#N/A	#N/A	#N/A	#N/A	#N/A	#N/A	#N/A	#N/A	0.704238	0.733051	#N/A	#N/A	1.0416	1.96367	#N/A	#N/A	#N/A	#N/A	2.25157	2.06069	13	ENSG00000073060	SCARB1	protein_coding	scavenger receptor class B member 1 [Source:HGNC Symbol;Acc:HGNC:1664]
OSBPL2	#N/A	#N/A	#N/A	#N/A	#N/A	#N/A	#N/A	#N/A	#N/A	#N/A	#N/A	#N/A	#N/A	0.41997	#N/A	0.416627	1.01262	0.602517	#N/A	1.41691	#N/A	1.09712	#N/A	#N/A	#N/A	#N/A	#N/A	#N/A	0.825935	#N/A	0.475245	#N/A	#N/A	#N/A	#N/A	#N/A	#N/A	#N/A	#N/A	#N/A	#N/A	#N/A	#N/A	#N/A	#N/A	#N/A	#N/A	#N/A	#N/A	#N/A	#N/A	0.306767	#N/A	#N/A	0.771007	0.942283	1.26788	1.09797	#N/A	#N/A	#N/A	#N/A	#N/A	13	ENSG00000130703	OSBPL2	protein_coding	oxysterol binding protein like 2 [Source:HGNC Symbol;Acc:HGNC:15761]
INO80C	#N/A	#N/A	#N/A	#N/A	#N/A	#N/A	#N/A	#N/A	#N/A	#N/A	#N/A	#N/A	#N/A	0.593529	#N/A	#N/A	#N/A	#N/A	#N/A	1.32597	#N/A	1.44979	#N/A	#N/A	#N/A	#N/A	#N/A	1.54317	#N/A	#N/A	#N/A	1.60281	#N/A	#N/A	#N/A	#N/A	#N/A	#N/A	#N/A	#N/A	#N/A	#N/A	#N/A	#N/A	#N/A	#N/A	#N/A	#N/A	#N/A	#N/A	#N/A	0.922144	0.779699	#N/A	1.44749	1.30281	1.80757	3.94817	#N/A	1.31393	#N/A	#N/A	3.23778	13	ENSG00000153391	INO80C	protein_coding	INO80 complex subunit C [Source:HGNC Symbol;Acc:HGNC:26994]
#266767	#N/A	#N/A	#N/A	#N/A	#N/A	#N/A	#N/A	#N/A	#N/A	#N/A	#N/A	#N/A	#N/A	1.33357	1.88118	4.20277	0.962381	1.31852	#N/A	0.554833	#N/A	0.897792	#N/A	0.509546	#N/A	#N/A	1.76499	#N/A	#N/A	#N/A	2.62814	#N/A	#N/A	#N/A	#N/A	#N/A	#N/A	#N/A	#N/A	#N/A	#N/A	#N/A	#N/A	#N/A	#N/A	#N/A	#N/A	#N/A	#N/A	#N/A	#N/A	0.871518	#N/A	#N/A	#N/A	#N/A	#N/A	#N/A	#N/A	#N/A	1.2038	1.00544	#N/A	13	ENSG00000266767		lncRNA	novel transcript, antisense to PTPRM
MAD1L1	#N/A	#N/A	#N/A	#N/A	#N/A	#N/A	#N/A	#N/A	#N/A	#N/A	#N/A	#N/A	#N/A	0.488274	#N/A	#N/A	0.584536	0.404916	#N/A	#N/A	#N/A	0.78378	#N/A	1.63834	#N/A	#N/A	#N/A	#N/A	#N/A	#N/A	0.262672	#N/A	#N/A	#N/A	0.269405	#N/A	#N/A	#N/A	#N/A	#N/A	#N/A	#N/A	#N/A	#N/A	#N/A	#N/A	#N/A	#N/A	#N/A	#N/A	0.223604	0.570405	#N/A	#N/A	1.36013	#N/A	1.48595	0.814996	#N/A	1.79815	#N/A	#N/A	#N/A	13	ENSG00000002822	MAD1L1	protein_coding	mitotic arrest deficient 1 like 1 [Source:HGNC Symbol;Acc:HGNC:6762]
RMST	#N/A	#N/A	#N/A	#N/A	#N/A	#N/A	#N/A	#N/A	#N/A	#N/A	#N/A	#N/A	#N/A	#N/A	#N/A	0.167855	#N/A	0.151379	#N/A	#N/A	#N/A	#N/A	0.156924	#N/A	#N/A	#N/A	#N/A	#N/A	#N/A	#N/A	#N/A	0.0383663	#N/A	0.0229013	0.00409483	#N/A	#N/A	0.00132066	#N/A	#N/A	2.84344	0.00977076	0.113784	0.00881843	#N/A	#N/A	#N/A	0.00831613	#N/A	#N/A	0.00979156	#N/A	#N/A	#N/A	#N/A	#N/A	#N/A	#N/A	#N/A	#N/A	#N/A	#N/A	#N/A	13	ENSG00000255794	RMST	lncRNA	rhabdomyosarcoma 2 associated transcript [Source:HGNC Symbol;Acc:HGNC:29893]
KMT5A	#N/A	#N/A	#N/A	#N/A	#N/A	#N/A	#N/A	#N/A	#N/A	#N/A	#N/A	#N/A	#N/A	#N/A	#N/A	#N/A	#N/A	0.72595	0.845034	1.43578	0.995999	#N/A	#N/A	1.68623	#N/A	#N/A	1.06121	#N/A	0.782892	#N/A	#N/A	#N/A	#N/A	#N/A	#N/A	#N/A	0.301255	#N/A	#N/A	#N/A	#N/A	#N/A	#N/A	#N/A	#N/A	#N/A	#N/A	#N/A	#N/A	#N/A	#N/A	0.67832	#N/A	0.982539	#N/A	#N/A	2.01633	1.17531	#N/A	#N/A	#N/A	0.911895	#N/A	13	ENSG00000183955	KMT5A	protein_coding	lysine methyltransferase 5A [Source:HGNC Symbol;Acc:HGNC:29489]
MOSMO#185716	#N/A	#N/A	#N/A	#N/A	#N/A	#N/A	#N/A	#N/A	#N/A	#N/A	#N/A	#N/A	#N/A	0.254379	#N/A	#N/A	#N/A	#N/A	#N/A	1.29919	#N/A	#N/A	#N/A	0.774752	#N/A	#N/A	0.578806	#N/A	0.584128	#N/A	0.208123	#N/A	#N/A	#N/A	#N/A	#N/A	#N/A	#N/A	#N/A	#N/A	#N/A	#N/A	#N/A	#N/A	#N/A	#N/A	0.151281	#N/A	#N/A	#N/A	#N/A	0.173442	0.354355	#N/A	0.450859	#N/A	1.42721	0.661161	#N/A	#N/A	#N/A	#N/A	1.37176	13	ENSG00000185716	MOSMO	protein_coding	modulator of smoothened [Source:HGNC Symbol;Acc:HGNC:27087]
MAP2K1	#N/A	#N/A	#N/A	#N/A	#N/A	#N/A	#N/A	#N/A	#N/A	#N/A	#N/A	#N/A	#N/A	0.458366	#N/A	#N/A	0.744805	0.547493	0.804017	0.90798	#N/A	#N/A	#N/A	0.837015	#N/A	#N/A	#N/A	#N/A	#N/A	#N/A	0.557443	#N/A	0.902611	#N/A	#N/A	#N/A	#N/A	#N/A	0.202379	#N/A	#N/A	#N/A	0.193735	#N/A	#N/A	#N/A	0.226389	#N/A	#N/A	#N/A	#N/A	#N/A	#N/A	#N/A	#N/A	#N/A	1.11404	0.903261	#N/A	#N/A	#N/A	#N/A	#N/A	13	ENSG00000169032	MAP2K1	protein_coding	mitogen-activated protein kinase kinase 1 [Source:HGNC Symbol;Acc:HGNC:6840]
QRICH2	#N/A	#N/A	#N/A	#N/A	#N/A	#N/A	#N/A	#N/A	#N/A	#N/A	#N/A	#N/A	#N/A	0.424213	#N/A	0.726038	#N/A	#N/A	#N/A	#N/A	#N/A	#N/A	#N/A	1.2843	#N/A	#N/A	1.29177	2.05405	#N/A	#N/A	#N/A	#N/A	#N/A	#N/A	#N/A	#N/A	#N/A	#N/A	#N/A	#N/A	#N/A	#N/A	0.328756	#N/A	#N/A	#N/A	#N/A	#N/A	1.47592	#N/A	0.347638	0.988844	#N/A	#N/A	#N/A	#N/A	#N/A	1.5932	#N/A	1.3709	1.28568	1.54491	#N/A	13	ENSG00000129646	QRICH2	protein_coding	glutamine rich 2 [Source:HGNC Symbol;Acc:HGNC:25326]
WDR20	#N/A	#N/A	#N/A	#N/A	#N/A	#N/A	#N/A	#N/A	#N/A	#N/A	#N/A	#N/A	#N/A	0.237328	0.264396	0.285883	0.524755	#N/A	0.593209	1.38308	#N/A	#N/A	#N/A	0.669648	#N/A	#N/A	#N/A	#N/A	#N/A	#N/A	#N/A	#N/A	#N/A	#N/A	#N/A	#N/A	#N/A	#N/A	#N/A	#N/A	#N/A	#N/A	#N/A	#N/A	#N/A	#N/A	#N/A	#N/A	0.70203	#N/A	#N/A	#N/A	#N/A	#N/A	#N/A	0.720262	2.31424	0.585963	0.499498	1.60615	#N/A	#N/A	#N/A	13	ENSG00000140153	WDR20	protein_coding	WD repeat domain 20 [Source:HGNC Symbol;Acc:HGNC:19667]
RPS7	#N/A	#N/A	#N/A	#N/A	#N/A	#N/A	#N/A	#N/A	#N/A	#N/A	#N/A	#N/A	#N/A	#N/A	#N/A	#N/A	#N/A	#N/A	#N/A	#N/A	#N/A	#N/A	#N/A	#N/A	0.0112974	#N/A	#N/A	#N/A	#N/A	#N/A	#N/A	#N/A	#N/A	#N/A	0.00167178	#N/A	0.00457232	0.00067036	#N/A	#N/A	0.00116507	0.00470625	0.00990391	0.0048631	0.0060452	#N/A	0.0111539	0.00324657	#N/A	0.0149679	0.00325885	#N/A	#N/A	#N/A	#N/A	#N/A	#N/A	#N/A	#N/A	#N/A	#N/A	#N/A	#N/A	13	ENSG00000171863	RPS7	protein_coding	ribosomal protein S7 [Source:HGNC Symbol;Acc:HGNC:10440]
TGM2	#N/A	#N/A	#N/A	#N/A	#N/A	#N/A	#N/A	#N/A	#N/A	#N/A	#N/A	#N/A	#N/A	0.268506	0.232974	0.206162	#N/A	0.189755	#N/A	#N/A	#N/A	#N/A	#N/A	#N/A	#N/A	#N/A	#N/A	#N/A	#N/A	#N/A	0.39886	#N/A	#N/A	#N/A	#N/A	#N/A	0.134367	#N/A	0.107046	#N/A	#N/A	#N/A	2.59741	0.053256	0.042131	#N/A	0.214391	0.0551197	#N/A	0.197623	#N/A	#N/A	#N/A	#N/A	#N/A	#N/A	#N/A	#N/A	#N/A	#N/A	#N/A	#N/A	#N/A	13	ENSG00000198959	TGM2	protein_coding	transglutaminase 2 [Source:HGNC Symbol;Acc:HGNC:11778]
ICMT	#N/A	#N/A	#N/A	#N/A	#N/A	#N/A	#N/A	#N/A	#N/A	#N/A	#N/A	#N/A	#N/A	0.350702	0.209668	0.20014	0.113803	0.183581	#N/A	#N/A	#N/A	#N/A	#N/A	#N/A	#N/A	#N/A	#N/A	#N/A	#N/A	#N/A	0.396896	#N/A	0.187203	#N/A	#N/A	#N/A	0.0807786	#N/A	0.133822	#N/A	#N/A	#N/A	1.77747	#N/A	0.0418581	#N/A	0.189594	#N/A	#N/A	0.12224	#N/A	#N/A	#N/A	#N/A	#N/A	#N/A	#N/A	#N/A	#N/A	#N/A	#N/A	#N/A	#N/A	13	ENSG00000116237	ICMT	protein_coding	isoprenylcysteine carboxyl methyltransferase [Source:HGNC Symbol;Acc:HGNC:5350]
RPL26	#N/A	#N/A	#N/A	#N/A	#N/A	#N/A	#N/A	#N/A	#N/A	#N/A	#N/A	#N/A	#N/A	0.0712459	#N/A	0.0503319	#N/A	#N/A	#N/A	#N/A	#N/A	#N/A	#N/A	#N/A	#N/A	#N/A	#N/A	#N/A	#N/A	#N/A	#N/A	#N/A	#N/A	#N/A	0.00109546	#N/A	0.00341536	0.000488669	#N/A	#N/A	0.00103185	0.00315175	0.0101364	0.00336822	#N/A	#N/A	0.00534642	0.0016581	#N/A	0.00612296	0.00220357	#N/A	#N/A	#N/A	#N/A	#N/A	#N/A	#N/A	#N/A	#N/A	#N/A	#N/A	#N/A	13	ENSG00000161970	RPL26	protein_coding	ribosomal protein L26 [Source:HGNC Symbol;Acc:HGNC:10327]
RPS15	#N/A	#N/A	#N/A	#N/A	#N/A	#N/A	#N/A	#N/A	#N/A	#N/A	#N/A	#N/A	#N/A	0.0971855	0.0988702	#N/A	#N/A	#N/A	#N/A	#N/A	#N/A	#N/A	#N/A	#N/A	#N/A	#N/A	#N/A	#N/A	#N/A	#N/A	#N/A	#N/A	#N/A	#N/A	0.00202784	#N/A	0.00392684	0.000808854	#N/A	#N/A	0.0015242	0.00589327	0.0158138	0.00591869	#N/A	#N/A	0.0126502	0.00369903	#N/A	0.0166851	0.00379805	#N/A	#N/A	#N/A	#N/A	#N/A	#N/A	#N/A	#N/A	#N/A	#N/A	#N/A	#N/A	13	ENSG00000115268	RPS15	protein_coding	ribosomal protein S15 [Source:HGNC Symbol;Acc:HGNC:10388]
RPL11	#N/A	#N/A	#N/A	#N/A	#N/A	#N/A	#N/A	#N/A	#N/A	#N/A	#N/A	#N/A	#N/A	0.0775884	#N/A	#N/A	#N/A	0.115568	#N/A	#N/A	#N/A	#N/A	#N/A	#N/A	#N/A	#N/A	#N/A	#N/A	#N/A	#N/A	#N/A	#N/A	#N/A	#N/A	0.00230087	#N/A	0.0148008	0.000918682	#N/A	#N/A	0.00174053	0.0059999	0.0178935	#N/A	0.00807591	#N/A	0.0146007	0.00462343	#N/A	0.0193594	0.00438818	#N/A	#N/A	#N/A	#N/A	#N/A	#N/A	#N/A	#N/A	#N/A	#N/A	#N/A	#N/A	13	ENSG00000142676	RPL11	protein_coding	ribosomal protein L11 [Source:HGNC Symbol;Acc:HGNC:10301]
PCDHGB6	#N/A	#N/A	#N/A	#N/A	#N/A	#N/A	#N/A	#N/A	#N/A	#N/A	#N/A	#N/A	#N/A	#N/A	1.0573	#N/A	#N/A	#N/A	#N/A	1.58267	#N/A	#N/A	#N/A	#N/A	#N/A	#N/A	1.14691	2.22177	2.30586	#N/A	#N/A	#N/A	#N/A	#N/A	#N/A	#N/A	#N/A	#N/A	0.750247	#N/A	#N/A	#N/A	0.978947	#N/A	#N/A	#N/A	1.19097	0.688841	#N/A	0.790656	#N/A	0.523724	#N/A	#N/A	#N/A	#N/A	#N/A	#N/A	#N/A	#N/A	#N/A	3.63327	2.26225	13	ENSG00000253305	PCDHGB6	protein_coding	protocadherin gamma subfamily B, 6 [Source:HGNC Symbol;Acc:HGNC:8713]
ATP9A	#N/A	#N/A	#N/A	#N/A	#N/A	#N/A	#N/A	#N/A	#N/A	#N/A	#N/A	#N/A	#N/A	#N/A	#N/A	#N/A	#N/A	#N/A	#N/A	#N/A	#N/A	#N/A	#N/A	#N/A	#N/A	#N/A	2.65629	2.55356	5.56723	#N/A	#N/A	#N/A	#N/A	#N/A	#N/A	#N/A	#N/A	#N/A	0.446541	#N/A	#N/A	#N/A	0.411458	#N/A	0.733372	#N/A	0.306207	#N/A	#N/A	0.667937	#N/A	1.91168	#N/A	#N/A	1.19917	#N/A	1.32141	1.24958	#N/A	#N/A	#N/A	1.52716	#N/A	13	ENSG00000054793	ATP9A	protein_coding	ATPase phospholipid transporting 9A (putative) [Source:HGNC Symbol;Acc:HGNC:13540]
AKR1C3	#N/A	#N/A	#N/A	#N/A	#N/A	#N/A	#N/A	#N/A	#N/A	#N/A	#N/A	#N/A	#N/A	#N/A	#N/A	#N/A	#N/A	#N/A	#N/A	#N/A	#N/A	#N/A	#N/A	#N/A	#N/A	#N/A	#N/A	0.728818	0.842464	#N/A	#N/A	#N/A	#N/A	#N/A	#N/A	#N/A	0.830551	#N/A	2.04882	#N/A	#N/A	#N/A	3.45147	1.67618	4.13908	#N/A	2.89933	0.229376	#N/A	5.44314	#N/A	2.39002	#N/A	#N/A	0.724836	#N/A	#N/A	#N/A	#N/A	#N/A	#N/A	0.925774	#N/A	13	ENSG00000196139	AKR1C3	protein_coding	aldo-keto reductase family 1 member C3 [Source:HGNC Symbol;Acc:HGNC:386]
OPHN1	#N/A	#N/A	#N/A	#N/A	#N/A	#N/A	#N/A	#N/A	#N/A	#N/A	#N/A	#N/A	#N/A	#N/A	#N/A	#N/A	#N/A	#N/A	#N/A	#N/A	#N/A	#N/A	#N/A	#N/A	#N/A	#N/A	#N/A	#N/A	0.606029	#N/A	#N/A	#N/A	#N/A	#N/A	#N/A	#N/A	#N/A	#N/A	0.134317	#N/A	#N/A	#N/A	0.177107	#N/A	#N/A	#N/A	#N/A	#N/A	#N/A	0.201276	0.38928	0.194837	0.509491	#N/A	1.2522	0.91833	1.91013	0.956016	#N/A	#N/A	#N/A	3.62307	2.27462	13	ENSG00000079482	OPHN1	protein_coding	oligophrenin 1 [Source:HGNC Symbol;Acc:HGNC:8148]
#237596	1.62677	#N/A	#N/A	1.04533	#N/A	#N/A	#N/A	#N/A	#N/A	#N/A	1.38226	#N/A	#N/A	#N/A	#N/A	#N/A	#N/A	#N/A	#N/A	#N/A	#N/A	#N/A	#N/A	#N/A	#N/A	#N/A	0.90659	1.38578	1.19289	#N/A	#N/A	#N/A	#N/A	#N/A	#N/A	#N/A	0.212882	#N/A	#N/A	#N/A	#N/A	#N/A	#N/A	0.291745	#N/A	#N/A	#N/A	#N/A	#N/A	#N/A	#N/A	#N/A	#N/A	0.814382	#N/A	#N/A	2.07445	#N/A	#N/A	#N/A	#N/A	3.9755	4.5675	12	ENSG00000237596		lncRNA	novel transcript
PDE7B	1.23075	#N/A	#N/A	1.26586	0.442827	0.512385	#N/A	#N/A	#N/A	#N/A	#N/A	#N/A	#N/A	#N/A	#N/A	#N/A	#N/A	#N/A	#N/A	#N/A	#N/A	#N/A	#N/A	#N/A	#N/A	#N/A	#N/A	0.788179	1.00785	#N/A	#N/A	#N/A	#N/A	#N/A	0.122645	#N/A	#N/A	#N/A	#N/A	#N/A	#N/A	#N/A	#N/A	0.259807	#N/A	#N/A	#N/A	#N/A	#N/A	#N/A	#N/A	#N/A	0.696536	#N/A	#N/A	#N/A	1.5579	#N/A	#N/A	#N/A	#N/A	2.96948	3.3178	12	ENSG00000171408	PDE7B	protein_coding	phosphodiesterase 7B [Source:HGNC Symbol;Acc:HGNC:8792]
MAN1C1	1.52436	3.64035	#N/A	1.1591	#N/A	#N/A	#N/A	#N/A	#N/A	#N/A	#N/A	#N/A	#N/A	#N/A	#N/A	#N/A	#N/A	#N/A	#N/A	#N/A	#N/A	#N/A	#N/A	#N/A	#N/A	#N/A	#N/A	0.835283	1.19131	#N/A	#N/A	#N/A	#N/A	#N/A	0.25631	#N/A	#N/A	#N/A	#N/A	#N/A	#N/A	#N/A	0.330205	#N/A	#N/A	#N/A	0.295534	#N/A	#N/A	0.572133	#N/A	#N/A	0.43253	#N/A	#N/A	#N/A	1.14224	#N/A	#N/A	#N/A	#N/A	#N/A	1.34043	12	ENSG00000117643	MAN1C1	protein_coding	mannosidase alpha class 1C member 1 [Source:HGNC Symbol;Acc:HGNC:19080]
LRFN5	2.0371	#N/A	#N/A	#N/A	#N/A	#N/A	#N/A	#N/A	#N/A	#N/A	1.54045	#N/A	#N/A	#N/A	#N/A	#N/A	#N/A	#N/A	#N/A	#N/A	#N/A	#N/A	#N/A	#N/A	#N/A	#N/A	1.58786	#N/A	2.67618	#N/A	1.61784	#N/A	1.67034	1.33208	#N/A	#N/A	#N/A	#N/A	#N/A	#N/A	#N/A	#N/A	0.763149	#N/A	#N/A	#N/A	#N/A	0.858799	#N/A	0.866103	#N/A	#N/A	#N/A	#N/A	#N/A	#N/A	#N/A	#N/A	#N/A	#N/A	#N/A	3.80126	2.52328	12	ENSG00000165379	LRFN5	protein_coding	leucine rich repeat and fibronectin type III domain containing 5 [Source:HGNC Symbol;Acc:HGNC:20360]
ZNF710	1.49412	#N/A	1.55277	0.807917	1.33331	2.29448	1.60848	0.469775	1.49448	#N/A	1.23888	#N/A	#N/A	#N/A	#N/A	#N/A	#N/A	#N/A	#N/A	1.85098	#N/A	#N/A	#N/A	#N/A	#N/A	#N/A	#N/A	#N/A	#N/A	#N/A	#N/A	#N/A	#N/A	#N/A	#N/A	#N/A	#N/A	#N/A	#N/A	#N/A	#N/A	#N/A	#N/A	#N/A	#N/A	#N/A	#N/A	#N/A	#N/A	#N/A	0.329652	#N/A	#N/A	#N/A	#N/A	#N/A	2.4216	#N/A	#N/A	#N/A	#N/A	#N/A	#N/A	12	ENSG00000140548	ZNF710	protein_coding	zinc finger protein 710 [Source:HGNC Symbol;Acc:HGNC:25352]
IQGAP1	0.787709	#N/A	#N/A	#N/A	#N/A	#N/A	#N/A	#N/A	#N/A	#N/A	#N/A	#N/A	#N/A	#N/A	#N/A	#N/A	#N/A	#N/A	#N/A	0.716966	#N/A	#N/A	#N/A	0.647671	#N/A	#N/A	#N/A	#N/A	#N/A	#N/A	#N/A	#N/A	#N/A	#N/A	#N/A	#N/A	0.137741	#N/A	0.332234	#N/A	#N/A	#N/A	0.495647	0.282276	0.437845	#N/A	0.416956	0.234045	0.952638	0.447273	#N/A	#N/A	#N/A	#N/A	#N/A	#N/A	#N/A	#N/A	#N/A	#N/A	#N/A	#N/A	#N/A	12	ENSG00000140575	IQGAP1	protein_coding	IQ motif containing GTPase activating protein 1 [Source:HGNC Symbol;Acc:HGNC:6110]
VAPB	1.00897	#N/A	#N/A	#N/A	#N/A	0.568249	#N/A	#N/A	0.719683	#N/A	1.17846	#N/A	#N/A	#N/A	#N/A	#N/A	#N/A	#N/A	#N/A	1.51923	#N/A	#N/A	#N/A	0.924811	#N/A	#N/A	#N/A	#N/A	#N/A	#N/A	#N/A	#N/A	#N/A	#N/A	#N/A	#N/A	#N/A	#N/A	0.162629	#N/A	#N/A	#N/A	#N/A	#N/A	#N/A	#N/A	#N/A	#N/A	#N/A	#N/A	#N/A	0.413374	#N/A	#N/A	1.15191	1.01489	2.06303	2.41537	#N/A	#N/A	#N/A	#N/A	#N/A	12	ENSG00000124164	VAPB	protein_coding	VAMP associated protein B and C [Source:HGNC Symbol;Acc:HGNC:12649]
#259564	1.06664	#N/A	#N/A	#N/A	#N/A	#N/A	#N/A	#N/A	#N/A	#N/A	1.7817	#N/A	0.670646	#N/A	0.428459	#N/A	0.819292	#N/A	#N/A	1.64021	#N/A	#N/A	#N/A	1.24941	#N/A	#N/A	#N/A	#N/A	#N/A	#N/A	#N/A	#N/A	#N/A	#N/A	#N/A	#N/A	0.477894	#N/A	#N/A	#N/A	#N/A	#N/A	#N/A	#N/A	#N/A	#N/A	#N/A	#N/A	#N/A	#N/A	#N/A	#N/A	#N/A	#N/A	#N/A	1.10434	3.08101	#N/A	1.02897	#N/A	0.701225	#N/A	#N/A	12	ENSG00000259564		lncRNA	novel transcript, antisense to VPS13C
KLHL13	1.24402	1.81117	#N/A	#N/A	#N/A	#N/A	#N/A	#N/A	#N/A	#N/A	#N/A	#N/A	#N/A	#N/A	#N/A	#N/A	#N/A	#N/A	#N/A	#N/A	#N/A	#N/A	#N/A	#N/A	#N/A	#N/A	#N/A	#N/A	2.14802	#N/A	#N/A	#N/A	#N/A	#N/A	#N/A	#N/A	#N/A	0.281561	0.294711	#N/A	#N/A	#N/A	0.310216	0.35693	#N/A	#N/A	0.378604	#N/A	#N/A	0.370197	#N/A	#N/A	#N/A	#N/A	#N/A	#N/A	1.33969	#N/A	#N/A	#N/A	#N/A	2.65458	2.50258	12	ENSG00000003096	KLHL13	protein_coding	kelch like family member 13 [Source:HGNC Symbol;Acc:HGNC:22931]
ABHD2	0.869323	#N/A	0.453479	0.557887	#N/A	#N/A	0.724765	#N/A	1.06502	#N/A	#N/A	#N/A	#N/A	0.784558	0.791674	0.625432	#N/A	0.767975	#N/A	1.08141	#N/A	#N/A	#N/A	1.13421	#N/A	#N/A	#N/A	#N/A	#N/A	#N/A	0.74862	#N/A	#N/A	#N/A	#N/A	#N/A	#N/A	#N/A	#N/A	#N/A	#N/A	#N/A	#N/A	#N/A	#N/A	#N/A	#N/A	#N/A	#N/A	#N/A	#N/A	#N/A	#N/A	#N/A	#N/A	#N/A	#N/A	#N/A	#N/A	#N/A	#N/A	#N/A	#N/A	12	ENSG00000140526	ABHD2	protein_coding	abhydrolase domain containing 2, acylglycerol lipase [Source:HGNC Symbol;Acc:HGNC:18717]
RNF207	1.35402	#N/A	#N/A	#N/A	#N/A	#N/A	1.15953	0.930754	1.89925	#N/A	#N/A	#N/A	#N/A	1.99378	2.05627	#N/A	#N/A	#N/A	#N/A	#N/A	#N/A	#N/A	#N/A	#N/A	#N/A	#N/A	3.96997	4.58745	1.13682	#N/A	2.61743	#N/A	2.15771	#N/A	#N/A	#N/A	#N/A	#N/A	#N/A	#N/A	#N/A	#N/A	#N/A	#N/A	#N/A	#N/A	#N/A	#N/A	#N/A	#N/A	#N/A	#N/A	#N/A	#N/A	#N/A	#N/A	#N/A	#N/A	#N/A	#N/A	#N/A	#N/A	1.84065	12	ENSG00000158286	RNF207	protein_coding	ring finger protein 207 [Source:HGNC Symbol;Acc:HGNC:32947]
KSR1	0.91953	#N/A	#N/A	#N/A	#N/A	#N/A	#N/A	#N/A	#N/A	#N/A	#N/A	#N/A	#N/A	0.688126	#N/A	0.524666	0.920077	1.14083	#N/A	1.2638	#N/A	0.828469	#N/A	1.85507	#N/A	#N/A	#N/A	#N/A	#N/A	#N/A	#N/A	#N/A	#N/A	#N/A	#N/A	#N/A	#N/A	#N/A	#N/A	#N/A	#N/A	#N/A	#N/A	#N/A	#N/A	#N/A	#N/A	#N/A	1.02524	#N/A	#N/A	#N/A	#N/A	#N/A	#N/A	#N/A	3.33879	1.13491	#N/A	1.79275	#N/A	#N/A	#N/A	12	ENSG00000141068	KSR1	protein_coding	kinase suppressor of ras 1 [Source:HGNC Symbol;Acc:HGNC:6465]
NXPE1	0.404987	#N/A	2.14765	1.13511	0.763502	0.546637	#N/A	1.00327	#N/A	#N/A	#N/A	#N/A	#N/A	#N/A	#N/A	#N/A	#N/A	#N/A	#N/A	#N/A	#N/A	#N/A	#N/A	#N/A	#N/A	#N/A	1.00613	#N/A	0.603584	#N/A	#N/A	#N/A	#N/A	#N/A	#N/A	#N/A	0.181985	#N/A	#N/A	#N/A	#N/A	#N/A	#N/A	#N/A	#N/A	#N/A	#N/A	#N/A	#N/A	#N/A	#N/A	1.26568	#N/A	0.533384	0.536057	#N/A	#N/A	#N/A	#N/A	#N/A	#N/A	#N/A	#N/A	12	ENSG00000095110	NXPE1	protein_coding	neurexophilin and PC-esterase domain family member 1 [Source:HGNC Symbol;Acc:HGNC:28527]
IQUB	0.804458	#N/A	1.91662	2.27804	#N/A	#N/A	#N/A	1.25064	#N/A	#N/A	#N/A	#N/A	#N/A	#N/A	1.82879	#N/A	#N/A	#N/A	#N/A	0.445293	#N/A	#N/A	#N/A	#N/A	#N/A	#N/A	#N/A	#N/A	#N/A	#N/A	#N/A	#N/A	#N/A	#N/A	#N/A	#N/A	#N/A	#N/A	#N/A	#N/A	#N/A	#N/A	#N/A	#N/A	#N/A	#N/A	#N/A	#N/A	#N/A	#N/A	#N/A	1.57722	#N/A	0.945246	0.885867	0.592491	#N/A	0.677297	#N/A	#N/A	#N/A	0.777383	#N/A	12	ENSG00000164675	IQUB	protein_coding	IQ motif and ubiquitin domain containing [Source:HGNC Symbol;Acc:HGNC:21995]
CCNY	0.4484	#N/A	#N/A	#N/A	#N/A	#N/A	#N/A	#N/A	#N/A	#N/A	#N/A	#N/A	#N/A	0.432427	#N/A	0.534068	0.443729	0.505633	#N/A	1.75979	#N/A	0.6468	0.217236	1.15915	#N/A	#N/A	#N/A	#N/A	#N/A	0.900937	#N/A	#N/A	#N/A	#N/A	#N/A	#N/A	#N/A	#N/A	#N/A	#N/A	#N/A	#N/A	#N/A	#N/A	#N/A	#N/A	#N/A	#N/A	0.395083	#N/A	#N/A	#N/A	#N/A	#N/A	#N/A	#N/A	1.23347	#N/A	#N/A	#N/A	#N/A	#N/A	#N/A	12	ENSG00000108100	CCNY	protein_coding	cyclin Y [Source:HGNC Symbol;Acc:HGNC:23354]
CYFIP2	1.41662	#N/A	1.34085	0.878295	1.55774	1.90292	#N/A	0.892904	#N/A	#N/A	#N/A	#N/A	#N/A	#N/A	1.16045	#N/A	#N/A	1.22918	#N/A	#N/A	#N/A	#N/A	#N/A	1.37957	#N/A	#N/A	1.30944	1.63232	#N/A	#N/A	#N/A	#N/A	#N/A	#N/A	#N/A	#N/A	#N/A	#N/A	#N/A	#N/A	#N/A	#N/A	#N/A	#N/A	#N/A	#N/A	#N/A	#N/A	#N/A	#N/A	0.932476	#N/A	#N/A	#N/A	#N/A	#N/A	#N/A	#N/A	#N/A	#N/A	#N/A	#N/A	#N/A	12	ENSG00000055163	CYFIP2	protein_coding	cytoplasmic FMR1 interacting protein 2 [Source:HGNC Symbol;Acc:HGNC:13760]
#246308	0.817076	#N/A	1.06202	#N/A	#N/A	#N/A	#N/A	#N/A	0.859664	#N/A	#N/A	#N/A	1.55908	#N/A	#N/A	#N/A	#N/A	1.75264	#N/A	#N/A	#N/A	#N/A	#N/A	#N/A	#N/A	#N/A	1.25089	1.2725	1.34479	#N/A	#N/A	#N/A	#N/A	#N/A	#N/A	#N/A	#N/A	#N/A	#N/A	#N/A	#N/A	#N/A	#N/A	#N/A	#N/A	#N/A	#N/A	#N/A	#N/A	#N/A	#N/A	1.04028	#N/A	1.27501	#N/A	#N/A	#N/A	0.842451	#N/A	#N/A	#N/A	1.1292	#N/A	12	ENSG00000246308		lncRNA	novel transcript, antisense to ZBED5
NCKAP1	#N/A	4.46009	#N/A	#N/A	#N/A	#N/A	#N/A	#N/A	0.541592	#N/A	#N/A	#N/A	#N/A	#N/A	#N/A	#N/A	#N/A	#N/A	#N/A	0.75645	#N/A	#N/A	#N/A	#N/A	#N/A	#N/A	3.11534	3.2552	4.11444	1.31048	#N/A	#N/A	#N/A	#N/A	#N/A	#N/A	#N/A	#N/A	#N/A	#N/A	#N/A	#N/A	#N/A	#N/A	#N/A	#N/A	#N/A	#N/A	#N/A	#N/A	#N/A	#N/A	#N/A	#N/A	#N/A	0.599513	0.99628	0.788138	#N/A	#N/A	#N/A	3.1875	3.50854	12	ENSG00000061676	NCKAP1	protein_coding	NCK associated protein 1 [Source:HGNC Symbol;Acc:HGNC:7666]
GULP1	#N/A	5.15799	#N/A	#N/A	#N/A	#N/A	#N/A	#N/A	#N/A	#N/A	#N/A	#N/A	#N/A	#N/A	#N/A	#N/A	#N/A	#N/A	#N/A	#N/A	#N/A	#N/A	#N/A	#N/A	#N/A	#N/A	#N/A	#N/A	1.64858	#N/A	#N/A	#N/A	#N/A	#N/A	0.199984	#N/A	#N/A	#N/A	0.754385	#N/A	#N/A	#N/A	0.71562	0.895071	0.518632	#N/A	0.580687	#N/A	#N/A	0.800154	#N/A	#N/A	#N/A	#N/A	#N/A	#N/A	1.34872	#N/A	#N/A	#N/A	#N/A	3.86876	4.57641	12	ENSG00000144366	GULP1	protein_coding	GULP PTB domain containing engulfment adaptor 1 [Source:HGNC Symbol;Acc:HGNC:18649]
PER3	#N/A	2.82258	#N/A	#N/A	#N/A	0.783963	#N/A	#N/A	1.08479	#N/A	2.45039	#N/A	#N/A	#N/A	0.345663	#N/A	#N/A	#N/A	#N/A	#N/A	#N/A	#N/A	#N/A	1.02134	#N/A	#N/A	#N/A	#N/A	1.90477	#N/A	0.501979	#N/A	#N/A	#N/A	#N/A	#N/A	#N/A	#N/A	#N/A	#N/A	#N/A	#N/A	#N/A	#N/A	#N/A	#N/A	#N/A	#N/A	0.58644	#N/A	#N/A	#N/A	#N/A	#N/A	#N/A	#N/A	1.37758	#N/A	#N/A	#N/A	#N/A	1.97819	1.6166	12	ENSG00000049246	PER3	protein_coding	period circadian regulator 3 [Source:HGNC Symbol;Acc:HGNC:8847]
RBMS3-AS2	#N/A	3.02426	#N/A	#N/A	#N/A	#N/A	#N/A	0.52873	#N/A	#N/A	0.958716	#N/A	#N/A	#N/A	#N/A	#N/A	#N/A	#N/A	#N/A	0.907688	#N/A	#N/A	#N/A	#N/A	#N/A	#N/A	4.13079	3.67615	4.17306	2.55006	#N/A	#N/A	#N/A	#N/A	#N/A	#N/A	0.371963	#N/A	#N/A	#N/A	#N/A	#N/A	#N/A	#N/A	#N/A	#N/A	#N/A	#N/A	#N/A	#N/A	#N/A	#N/A	#N/A	#N/A	#N/A	#N/A	1.72474	#N/A	#N/A	#N/A	#N/A	3.43582	4.87452	12	ENSG00000203506	RBMS3-AS2	lncRNA	RBMS3 antisense RNA 2 [Source:HGNC Symbol;Acc:HGNC:39988]
#255476	#N/A	3.67816	#N/A	#N/A	#N/A	#N/A	#N/A	#N/A	#N/A	#N/A	#N/A	#N/A	#N/A	#N/A	#N/A	#N/A	#N/A	#N/A	#N/A	1.20925	#N/A	#N/A	#N/A	#N/A	#N/A	1.40215	0.791039	#N/A	#N/A	#N/A	#N/A	#N/A	#N/A	#N/A	#N/A	#N/A	0.507394	#N/A	#N/A	#N/A	#N/A	#N/A	0.272077	#N/A	0.509666	#N/A	0.396687	#N/A	#N/A	0.377925	#N/A	#N/A	#N/A	#N/A	#N/A	#N/A	4.41166	#N/A	#N/A	#N/A	#N/A	2.17644	1.01573	12	ENSG00000255476		lncRNA	novel transcript
LINC01278	#N/A	1.82523	0.510547	#N/A	0.495875	0.718113	#N/A	#N/A	0.927972	#N/A	#N/A	#N/A	#N/A	#N/A	#N/A	#N/A	#N/A	#N/A	#N/A	#N/A	#N/A	#N/A	#N/A	0.750264	#N/A	#N/A	0.476106	0.873102	0.990075	#N/A	#N/A	#N/A	#N/A	#N/A	#N/A	#N/A	#N/A	#N/A	#N/A	#N/A	#N/A	#N/A	0.131727	#N/A	#N/A	#N/A	#N/A	#N/A	#N/A	0.30133	#N/A	#N/A	#N/A	#N/A	#N/A	#N/A	#N/A	#N/A	#N/A	#N/A	#N/A	0.706187	#N/A	12	ENSG00000235437	LINC01278	lncRNA	long intergenic non-protein coding RNA 1278 [Source:HGNC Symbol;Acc:HGNC:28090]
DAAM2	#N/A	2.46811	2.11365	1.24267	2.26837	#N/A	1.77825	0.79363	#N/A	#N/A	1.66927	#N/A	#N/A	#N/A	#N/A	#N/A	#N/A	#N/A	#N/A	#N/A	#N/A	#N/A	#N/A	#N/A	#N/A	#N/A	#N/A	1.92093	2.75727	#N/A	#N/A	#N/A	#N/A	#N/A	#N/A	#N/A	#N/A	#N/A	#N/A	#N/A	#N/A	#N/A	#N/A	#N/A	#N/A	#N/A	#N/A	#N/A	#N/A	#N/A	0.567568	#N/A	#N/A	#N/A	#N/A	#N/A	#N/A	#N/A	#N/A	#N/A	#N/A	2.99794	2.96423	12	ENSG00000146122	DAAM2	protein_coding	dishevelled associated activator of morphogenesis 2 [Source:HGNC Symbol;Acc:HGNC:18143]
MMUT	#N/A	2.95226	1.11046	#N/A	1.19319	1.09727	1.64512	#N/A	2.58854	#N/A	2.90889	#N/A	#N/A	#N/A	#N/A	#N/A	#N/A	#N/A	#N/A	#N/A	#N/A	#N/A	#N/A	#N/A	#N/A	#N/A	1.24965	#N/A	#N/A	#N/A	#N/A	#N/A	#N/A	#N/A	#N/A	#N/A	0.273119	#N/A	0.358295	#N/A	#N/A	#N/A	#N/A	#N/A	#N/A	#N/A	#N/A	#N/A	#N/A	#N/A	#N/A	#N/A	#N/A	#N/A	#N/A	#N/A	#N/A	2.29748	#N/A	#N/A	#N/A	#N/A	1.34669	12	ENSG00000146085	MMUT	protein_coding	methylmalonyl-CoA mutase [Source:HGNC Symbol;Acc:HGNC:7526]
CLHC1	#N/A	2.92112	1.21558	1.14898	1.38066	#N/A	0.794912	0.674303	0.808942	#N/A	#N/A	#N/A	#N/A	#N/A	#N/A	#N/A	#N/A	#N/A	#N/A	2.08525	#N/A	#N/A	#N/A	0.886418	#N/A	#N/A	0.951925	1.09336	#N/A	1.67332	#N/A	#N/A	#N/A	#N/A	#N/A	#N/A	#N/A	#N/A	#N/A	#N/A	#N/A	#N/A	#N/A	#N/A	#N/A	#N/A	#N/A	#N/A	#N/A	#N/A	#N/A	#N/A	#N/A	#N/A	#N/A	#N/A	#N/A	#N/A	#N/A	#N/A	#N/A	#N/A	#N/A	12	ENSG00000162994	CLHC1	protein_coding	clathrin heavy chain linker domain containing 1 [Source:HGNC Symbol;Acc:HGNC:26453]
CEP57L1	#N/A	1.99386	#N/A	0.476868	#N/A	0.774962	1.11648	#N/A	1.01823	#N/A	0.799523	#N/A	#N/A	#N/A	#N/A	#N/A	#N/A	#N/A	#N/A	#N/A	#N/A	#N/A	#N/A	#N/A	#N/A	#N/A	1.01373	1.1549	1.13613	#N/A	#N/A	#N/A	#N/A	#N/A	#N/A	#N/A	#N/A	#N/A	#N/A	#N/A	#N/A	#N/A	#N/A	#N/A	#N/A	#N/A	#N/A	#N/A	#N/A	#N/A	#N/A	#N/A	#N/A	#N/A	#N/A	#N/A	1.0012	#N/A	#N/A	#N/A	#N/A	2.14988	1.5881	12	ENSG00000183137	CEP57L1	protein_coding	centrosomal protein 57 like 1 [Source:HGNC Symbol;Acc:HGNC:21561]
SSBP2	#N/A	1.19937	0.500577	#N/A	0.612607	1.08776	0.585699	#N/A	1.03527	#N/A	1.05676	#N/A	#N/A	#N/A	#N/A	#N/A	#N/A	#N/A	#N/A	#N/A	#N/A	#N/A	#N/A	#N/A	#N/A	#N/A	#N/A	#N/A	0.400967	1.24025	#N/A	#N/A	#N/A	#N/A	#N/A	#N/A	#N/A	#N/A	#N/A	#N/A	#N/A	#N/A	#N/A	#N/A	#N/A	#N/A	#N/A	#N/A	#N/A	#N/A	#N/A	#N/A	#N/A	#N/A	#N/A	#N/A	1.23722	#N/A	#N/A	#N/A	#N/A	0.746989	1.90851	12	ENSG00000145687	SSBP2	protein_coding	single stranded DNA binding protein 2 [Source:HGNC Symbol;Acc:HGNC:15831]
EIF4E3	#N/A	2.6481	#N/A	#N/A	#N/A	#N/A	#N/A	#N/A	#N/A	#N/A	#N/A	#N/A	#N/A	1.09148	#N/A	#N/A	#N/A	1.50597	#N/A	3.07056	#N/A	2.6575	#N/A	#N/A	0.97585	#N/A	1.38406	#N/A	#N/A	#N/A	#N/A	#N/A	#N/A	#N/A	#N/A	#N/A	#N/A	#N/A	#N/A	#N/A	#N/A	#N/A	#N/A	#N/A	#N/A	#N/A	#N/A	#N/A	#N/A	#N/A	#N/A	#N/A	#N/A	#N/A	2.16151	1.89011	3.07223	1.4703	1.20936	#N/A	#N/A	#N/A	#N/A	12	ENSG00000163412	EIF4E3	protein_coding	eukaryotic translation initiation factor 4E family member 3 [Source:HGNC Symbol;Acc:HGNC:31837]
SETD1B	#N/A	2.61746	#N/A	#N/A	#N/A	#N/A	#N/A	#N/A	0.856143	#N/A	#N/A	#N/A	#N/A	0.380465	#N/A	0.582252	#N/A	#N/A	#N/A	#N/A	#N/A	#N/A	0.617638	1.48842	#N/A	#N/A	#N/A	#N/A	#N/A	#N/A	0.410196	#N/A	#N/A	#N/A	0.330936	#N/A	#N/A	0.331929	#N/A	#N/A	0.357026	0.719825	#N/A	#N/A	#N/A	#N/A	#N/A	#N/A	#N/A	#N/A	0.337328	#N/A	#N/A	#N/A	#N/A	#N/A	#N/A	#N/A	#N/A	#N/A	#N/A	#N/A	#N/A	12	ENSG00000139718	SETD1B	protein_coding	SET domain containing 1B, histone lysine methyltransferase [Source:HGNC Symbol;Acc:HGNC:29187]
NIPBL	#N/A	0.942152	#N/A	#N/A	0.35368	#N/A	0.376794	#N/A	0.651106	#N/A	0.660895	#N/A	#N/A	#N/A	#N/A	#N/A	#N/A	#N/A	#N/A	1.02192	0.585871	0.450296	#N/A	0.741816	#N/A	#N/A	#N/A	#N/A	#N/A	#N/A	#N/A	#N/A	#N/A	#N/A	#N/A	#N/A	#N/A	#N/A	#N/A	#N/A	#N/A	#N/A	#N/A	#N/A	#N/A	#N/A	0.136468	#N/A	#N/A	#N/A	#N/A	#N/A	#N/A	#N/A	#N/A	#N/A	1.48395	0.606	#N/A	#N/A	#N/A	#N/A	#N/A	12	ENSG00000164190	NIPBL	protein_coding	NIPBL cohesin loading factor [Source:HGNC Symbol;Acc:HGNC:28862]
ITSN1	#N/A	1.43542	1.25945	0.873953	1.59766	1.70951	0.974846	#N/A	1.39582	#N/A	0.945887	#N/A	#N/A	#N/A	#N/A	#N/A	#N/A	#N/A	#N/A	#N/A	#N/A	#N/A	#N/A	#N/A	#N/A	#N/A	#N/A	#N/A	#N/A	2.0202	#N/A	#N/A	#N/A	#N/A	#N/A	#N/A	#N/A	#N/A	#N/A	#N/A	#N/A	#N/A	#N/A	#N/A	#N/A	#N/A	#N/A	#N/A	#N/A	#N/A	#N/A	#N/A	#N/A	#N/A	#N/A	#N/A	1.19274	#N/A	#N/A	#N/A	#N/A	2.39909	2.75704	12	ENSG00000205726	ITSN1	protein_coding	intersectin 1 [Source:HGNC Symbol;Acc:HGNC:6183]
GTDC1	#N/A	1.08243	1.1966	0.696614	1.0621	1.89391	1.05214	0.92787	1.43035	#N/A	0.698121	#N/A	#N/A	#N/A	#N/A	#N/A	#N/A	0.439349	#N/A	#N/A	#N/A	#N/A	#N/A	0.794378	#N/A	#N/A	#N/A	#N/A	#N/A	#N/A	#N/A	#N/A	#N/A	#N/A	#N/A	#N/A	#N/A	#N/A	#N/A	#N/A	#N/A	#N/A	#N/A	0.188347	#N/A	#N/A	#N/A	#N/A	#N/A	#N/A	#N/A	#N/A	#N/A	#N/A	#N/A	#N/A	#N/A	#N/A	#N/A	#N/A	#N/A	#N/A	#N/A	12	ENSG00000121964	GTDC1	protein_coding	glycosyltransferase like domain containing 1 [Source:HGNC Symbol;Acc:HGNC:20887]
TUBGCP5#275835	#N/A	1.43403	0.346506	#N/A	0.815074	#N/A	0.682417	0.627238	1.22128	#N/A	1.40728	#N/A	#N/A	#N/A	#N/A	#N/A	#N/A	#N/A	#N/A	#N/A	#N/A	#N/A	#N/A	#N/A	#N/A	#N/A	#N/A	#N/A	0.863706	#N/A	#N/A	#N/A	#N/A	#N/A	#N/A	#N/A	#N/A	#N/A	#N/A	#N/A	#N/A	#N/A	#N/A	#N/A	#N/A	#N/A	#N/A	#N/A	#N/A	#N/A	#N/A	0.274015	#N/A	#N/A	#N/A	#N/A	1.44735	#N/A	#N/A	#N/A	#N/A	1.00237	1.24706	12	ENSG00000275835	TUBGCP5	protein_coding	tubulin gamma complex associated protein 5 [Source:HGNC Symbol;Acc:HGNC:18600]
MAMLD1	#N/A	1.79025	#N/A	#N/A	#N/A	#N/A	#N/A	#N/A	#N/A	#N/A	#N/A	#N/A	#N/A	1.40069	#N/A	1.7206	#N/A	#N/A	1.51599	2.58952	#N/A	#N/A	#N/A	#N/A	#N/A	#N/A	2.76793	2.36755	2.53063	#N/A	#N/A	#N/A	#N/A	#N/A	#N/A	#N/A	#N/A	#N/A	#N/A	#N/A	#N/A	#N/A	#N/A	#N/A	#N/A	#N/A	#N/A	#N/A	#N/A	#N/A	0.484561	0.620919	#N/A	#N/A	1.89638	#N/A	#N/A	#N/A	#N/A	#N/A	#N/A	#N/A	3.3728	12	ENSG00000013619	MAMLD1	protein_coding	mastermind like domain containing 1 [Source:HGNC Symbol;Acc:HGNC:2568]
ERVK13-1	#N/A	1.802	0.691981	0.802628	#N/A	1.3335	1.35034	0.72382	0.937611	#N/A	1.01213	#N/A	#N/A	#N/A	#N/A	#N/A	#N/A	#N/A	#N/A	#N/A	#N/A	#N/A	#N/A	#N/A	#N/A	#N/A	#N/A	#N/A	#N/A	#N/A	#N/A	#N/A	#N/A	#N/A	#N/A	#N/A	#N/A	#N/A	#N/A	#N/A	#N/A	#N/A	#N/A	#N/A	#N/A	#N/A	#N/A	#N/A	#N/A	#N/A	#N/A	0.320149	#N/A	#N/A	1.33172	0.783323	2.04552	#N/A	#N/A	#N/A	#N/A	#N/A	#N/A	12	ENSG00000260565	ERVK13-1	lncRNA	endogenous retrovirus group K13 member 1 [Source:HGNC Symbol;Acc:HGNC:27548]
DIS3L2	#N/A	0.984213	#N/A	#N/A	0.397195	0.64167	#N/A	#N/A	0.597228	#N/A	1.06281	#N/A	#N/A	#N/A	#N/A	#N/A	#N/A	#N/A	#N/A	#N/A	#N/A	0.629766	#N/A	1.16545	#N/A	#N/A	#N/A	#N/A	#N/A	#N/A	#N/A	#N/A	#N/A	#N/A	#N/A	#N/A	#N/A	#N/A	#N/A	#N/A	#N/A	#N/A	#N/A	#N/A	#N/A	#N/A	#N/A	#N/A	0.474068	#N/A	#N/A	#N/A	#N/A	#N/A	0.924333	#N/A	1.11725	0.545275	#N/A	1.0653	#N/A	#N/A	#N/A	12	ENSG00000144535	DIS3L2	protein_coding	DIS3 like 3'-5' exoribonuclease 2 [Source:HGNC Symbol;Acc:HGNC:28648]
ATF7	#N/A	0.918372	#N/A	#N/A	#N/A	0.335807	#N/A	#N/A	#N/A	#N/A	0.813463	#N/A	#N/A	#N/A	#N/A	#N/A	#N/A	#N/A	0.563793	0.757993	#N/A	#N/A	#N/A	0.900169	#N/A	#N/A	#N/A	#N/A	#N/A	#N/A	#N/A	#N/A	#N/A	#N/A	#N/A	#N/A	#N/A	#N/A	#N/A	#N/A	#N/A	#N/A	#N/A	#N/A	#N/A	#N/A	#N/A	#N/A	0.822099	#N/A	0.203169	#N/A	#N/A	#N/A	#N/A	#N/A	1.01392	#N/A	#N/A	0.821728	#N/A	0.877855	0.788695	12	ENSG00000170653	ATF7	protein_coding	activating transcription factor 7 [Source:HGNC Symbol;Acc:HGNC:792]
AASS	#N/A	1.27702	#N/A	#N/A	#N/A	#N/A	#N/A	#N/A	#N/A	#N/A	#N/A	#N/A	#N/A	#N/A	#N/A	#N/A	#N/A	#N/A	#N/A	#N/A	#N/A	#N/A	#N/A	#N/A	#N/A	#N/A	#N/A	2.066	2.17068	#N/A	#N/A	#N/A	#N/A	#N/A	#N/A	#N/A	#N/A	#N/A	0.497151	#N/A	#N/A	#N/A	0.683733	0.733317	0.628439	#N/A	0.579691	0.393661	#N/A	1.0683	#N/A	#N/A	#N/A	#N/A	#N/A	#N/A	#N/A	#N/A	#N/A	#N/A	#N/A	1.32877	1.23189	12	ENSG00000008311	AASS	protein_coding	aminoadipate-semialdehyde synthase [Source:HGNC Symbol;Acc:HGNC:17366]
SPATA7	#N/A	1.38481	0.85435	#N/A	1.22894	1.13	#N/A	#N/A	1.51641	#N/A	1.79767	#N/A	#N/A	#N/A	#N/A	#N/A	#N/A	#N/A	#N/A	#N/A	#N/A	#N/A	#N/A	#N/A	#N/A	#N/A	#N/A	#N/A	#N/A	#N/A	#N/A	#N/A	#N/A	#N/A	#N/A	#N/A	#N/A	#N/A	#N/A	#N/A	#N/A	#N/A	#N/A	#N/A	#N/A	#N/A	#N/A	#N/A	#N/A	#N/A	#N/A	0.38058	#N/A	#N/A	1.0252	#N/A	2.65437	1.29226	0.798598	#N/A	#N/A	#N/A	0.981391	12	ENSG00000042317	SPATA7	protein_coding	spermatogenesis associated 7 [Source:HGNC Symbol;Acc:HGNC:20423]
WLS	#N/A	1.51864	1.84614	#N/A	2.12276	2.18088	#N/A	#N/A	1.96163	#N/A	1.33521	#N/A	#N/A	#N/A	#N/A	#N/A	#N/A	#N/A	#N/A	#N/A	#N/A	#N/A	#N/A	#N/A	#N/A	#N/A	#N/A	#N/A	#N/A	#N/A	#N/A	#N/A	#N/A	#N/A	#N/A	#N/A	#N/A	#N/A	0.343031	#N/A	#N/A	#N/A	0.324378	#N/A	#N/A	#N/A	0.291968	#N/A	#N/A	0.466969	#N/A	#N/A	#N/A	#N/A	#N/A	#N/A	#N/A	#N/A	#N/A	#N/A	#N/A	4.03002	1.70433	12	ENSG00000116729	WLS	protein_coding	Wnt ligand secretion mediator [Source:HGNC Symbol;Acc:HGNC:30238]
RRAGB	#N/A	1.17659	0.595604	#N/A	0.875054	0.994059	#N/A	#N/A	1.16205	#N/A	1.42123	#N/A	#N/A	#N/A	#N/A	#N/A	#N/A	#N/A	#N/A	#N/A	#N/A	#N/A	#N/A	#N/A	#N/A	#N/A	#N/A	0.995985	1.49697	#N/A	#N/A	#N/A	#N/A	#N/A	#N/A	#N/A	#N/A	#N/A	#N/A	#N/A	#N/A	#N/A	#N/A	#N/A	#N/A	#N/A	#N/A	#N/A	#N/A	#N/A	#N/A	0.262601	#N/A	#N/A	#N/A	#N/A	2.47665	0.984982	#N/A	#N/A	#N/A	1.11657	#N/A	12	ENSG00000083750	RRAGB	protein_coding	Ras related GTP binding B [Source:HGNC Symbol;Acc:HGNC:19901]
ERRFI1	#N/A	1.36498	1.94909	1.05096	1.22674	#N/A	1.76275	1.44118	1.93533	#N/A	#N/A	#N/A	#N/A	#N/A	#N/A	#N/A	#N/A	#N/A	1.17648	#N/A	#N/A	#N/A	#N/A	#N/A	#N/A	#N/A	2.0566	#N/A	2.28069	#N/A	#N/A	#N/A	#N/A	#N/A	#N/A	#N/A	#N/A	#N/A	#N/A	#N/A	#N/A	#N/A	#N/A	#N/A	#N/A	1.12591	#N/A	#N/A	#N/A	#N/A	#N/A	#N/A	#N/A	#N/A	#N/A	#N/A	#N/A	#N/A	#N/A	#N/A	#N/A	2.36208	#N/A	12	ENSG00000116285	ERRFI1	protein_coding	ERBB receptor feedback inhibitor 1 [Source:HGNC Symbol;Acc:HGNC:18185]
SMIM15-AS1	#N/A	1.24054	1.22124	#N/A	1.57216	#N/A	1.65181	#N/A	1.36197	#N/A	1.4489	#N/A	#N/A	#N/A	#N/A	#N/A	#N/A	#N/A	#N/A	#N/A	#N/A	#N/A	#N/A	#N/A	#N/A	#N/A	#N/A	#N/A	1.34073	#N/A	#N/A	#N/A	#N/A	#N/A	#N/A	#N/A	#N/A	#N/A	#N/A	#N/A	#N/A	#N/A	#N/A	#N/A	#N/A	#N/A	#N/A	#N/A	#N/A	#N/A	#N/A	1.12115	0.85669	#N/A	#N/A	#N/A	#N/A	1.0172	2.16958	#N/A	#N/A	2.6265	#N/A	12	ENSG00000251279	SMIM15-AS1	lncRNA	SMIM15 antisense RNA 1 [Source:HGNC Symbol;Acc:HGNC:41293]
LINC00623	#N/A	#N/A	3.02174	3.17251	2.19939	3.42849	2.04168	2.60533	2.47982	#N/A	3.17512	#N/A	1.27857	#N/A	#N/A	#N/A	1.01697	#N/A	#N/A	#N/A	#N/A	#N/A	#N/A	#N/A	#N/A	#N/A	#N/A	#N/A	#N/A	#N/A	#N/A	#N/A	#N/A	#N/A	#N/A	#N/A	0.492073	#N/A	#N/A	#N/A	#N/A	#N/A	#N/A	#N/A	#N/A	#N/A	#N/A	#N/A	#N/A	#N/A	#N/A	#N/A	#N/A	#N/A	#N/A	#N/A	#N/A	0.903154	#N/A	#N/A	#N/A	#N/A	#N/A	12	ENSG00000226067	LINC00623	lncRNA	long intergenic non-protein coding RNA 623 [Source:HGNC Symbol;Acc:HGNC:44252]
FAM20C#177706	#N/A	#N/A	2.21362	0.709029	1.47462	2.07572	1.3766	1.43943	1.58961	#N/A	#N/A	#N/A	#N/A	#N/A	#N/A	#N/A	#N/A	#N/A	#N/A	#N/A	#N/A	#N/A	#N/A	#N/A	#N/A	#N/A	#N/A	0.929959	#N/A	1.73491	0.534811	#N/A	#N/A	#N/A	#N/A	#N/A	#N/A	#N/A	#N/A	#N/A	#N/A	#N/A	#N/A	#N/A	#N/A	#N/A	#N/A	#N/A	#N/A	#N/A	#N/A	#N/A	#N/A	#N/A	#N/A	#N/A	#N/A	#N/A	#N/A	#N/A	#N/A	2.99607	1.56856	12	ENSG00000177706	FAM20C	protein_coding	FAM20C golgi associated secretory pathway kinase [Source:HGNC Symbol;Acc:HGNC:22140]
KCNMB2	#N/A	#N/A	3.35655	1.96073	1.27641	2.32823	#N/A	4.26538	#N/A	#N/A	#N/A	#N/A	#N/A	#N/A	#N/A	#N/A	#N/A	#N/A	#N/A	#N/A	#N/A	#N/A	#N/A	#N/A	#N/A	#N/A	3.59908	2.01548	2.14211	#N/A	#N/A	#N/A	#N/A	#N/A	#N/A	#N/A	#N/A	#N/A	0.394317	#N/A	#N/A	#N/A	#N/A	#N/A	#N/A	#N/A	#N/A	#N/A	#N/A	0.556205	#N/A	#N/A	#N/A	#N/A	#N/A	#N/A	0.687018	#N/A	#N/A	#N/A	#N/A	1.70775	#N/A	12	ENSG00000197584	KCNMB2	protein_coding	potassium calcium-activated channel subfamily M regulatory beta subunit 2 [Source:HGNC Symbol;Acc:HGNC:6286]
DTD2	#N/A	#N/A	1.36631	0.972003	1.80669	1.34395	1.54451	1.36719	2.74342	#N/A	#N/A	#N/A	#N/A	#N/A	#N/A	#N/A	#N/A	#N/A	#N/A	#N/A	#N/A	#N/A	#N/A	#N/A	#N/A	#N/A	1.55917	#N/A	#N/A	#N/A	#N/A	#N/A	#N/A	#N/A	#N/A	#N/A	#N/A	#N/A	#N/A	#N/A	#N/A	#N/A	#N/A	#N/A	#N/A	#N/A	#N/A	#N/A	#N/A	#N/A	#N/A	0.500814	#N/A	#N/A	#N/A	1.06896	1.22581	1.19199	#N/A	#N/A	#N/A	#N/A	#N/A	12	ENSG00000129480	DTD2	protein_coding	D-aminoacyl-tRNA deacylase 2 [Source:HGNC Symbol;Acc:HGNC:20277]
CEP250-AS1	#N/A	#N/A	1.54197	1.71243	1.38596	1.5806	2.06069	1.85541	1.38111	#N/A	2.15769	#N/A	#N/A	#N/A	1.11777	#N/A	#N/A	#N/A	#N/A	#N/A	#N/A	1.47584	#N/A	#N/A	#N/A	#N/A	#N/A	#N/A	#N/A	#N/A	#N/A	#N/A	#N/A	#N/A	#N/A	#N/A	#N/A	#N/A	#N/A	#N/A	#N/A	#N/A	#N/A	#N/A	#N/A	#N/A	#N/A	#N/A	#N/A	#N/A	#N/A	0.489261	#N/A	1.33981	#N/A	#N/A	#N/A	#N/A	#N/A	#N/A	#N/A	#N/A	#N/A	12	ENSG00000230155	CEP250-AS1	lncRNA	CEP250 antisense RNA 1 [Source:HGNC Symbol;Acc:HGNC:40143]
LPP	#N/A	#N/A	0.819369	#N/A	1.09369	1.04832	0.899801	0.501665	1.14976	#N/A	0.898375	#N/A	#N/A	#N/A	#N/A	#N/A	#N/A	#N/A	#N/A	#N/A	#N/A	#N/A	#N/A	#N/A	#N/A	#N/A	#N/A	#N/A	#N/A	1.16263	#N/A	#N/A	#N/A	#N/A	#N/A	#N/A	#N/A	#N/A	0.261434	#N/A	#N/A	#N/A	0.252691	#N/A	#N/A	#N/A	#N/A	#N/A	#N/A	0.358684	#N/A	#N/A	#N/A	#N/A	#N/A	#N/A	#N/A	#N/A	#N/A	#N/A	#N/A	0.857141	#N/A	12	ENSG00000145012	LPP	protein_coding	LIM domain containing preferred translocation partner in lipoma [Source:HGNC Symbol;Acc:HGNC:6679]
CDCA7L	#N/A	#N/A	3.79656	2.24494	2.45786	3.16828	1.57251	2.32209	2.26912	#N/A	1.13294	#N/A	#N/A	1.11957	0.784441	#N/A	#N/A	#N/A	#N/A	1.04362	#N/A	#N/A	#N/A	1.0665	#N/A	#N/A	#N/A	#N/A	#N/A	#N/A	#N/A	#N/A	#N/A	#N/A	#N/A	#N/A	#N/A	#N/A	#N/A	#N/A	#N/A	#N/A	#N/A	#N/A	#N/A	#N/A	#N/A	#N/A	#N/A	#N/A	#N/A	#N/A	#N/A	#N/A	#N/A	#N/A	#N/A	#N/A	#N/A	#N/A	#N/A	#N/A	#N/A	12	ENSG00000164649	CDCA7L	protein_coding	cell division cycle associated 7 like [Source:HGNC Symbol;Acc:HGNC:30777]
LONRF1#154359	#N/A	#N/A	0.574255	0.473622	#N/A	1.08325	#N/A	0.77359	2.17601	#N/A	2.74364	#N/A	#N/A	#N/A	#N/A	#N/A	#N/A	#N/A	#N/A	0.961324	#N/A	#N/A	#N/A	#N/A	#N/A	#N/A	1.18797	1.53508	0.966803	#N/A	#N/A	#N/A	#N/A	#N/A	#N/A	#N/A	#N/A	#N/A	#N/A	#N/A	#N/A	0.369181	#N/A	#N/A	#N/A	#N/A	#N/A	#N/A	#N/A	#N/A	#N/A	#N/A	#N/A	#N/A	#N/A	#N/A	#N/A	#N/A	#N/A	#N/A	#N/A	1.69819	#N/A	12	ENSG00000154359	LONRF1	protein_coding	LON peptidase N-terminal domain and ring finger 1 [Source:HGNC Symbol;Acc:HGNC:26302]
PLEKHH1	#N/A	#N/A	2.46719	1.20621	2.33455	1.43345	1.7379	1.99009	#N/A	#N/A	#N/A	#N/A	#N/A	#N/A	#N/A	#N/A	1.35838	#N/A	#N/A	1.03878	#N/A	#N/A	#N/A	#N/A	1.53018	#N/A	#N/A	#N/A	#N/A	#N/A	#N/A	#N/A	#N/A	#N/A	#N/A	#N/A	#N/A	#N/A	#N/A	#N/A	#N/A	#N/A	0.415374	#N/A	#N/A	#N/A	#N/A	#N/A	#N/A	#N/A	#N/A	#N/A	#N/A	#N/A	#N/A	#N/A	#N/A	1.35797	#N/A	#N/A	#N/A	1.52921	#N/A	12	ENSG00000054690	PLEKHH1	protein_coding	pleckstrin homology, MyTH4 and FERM domain containing H1 [Source:HGNC Symbol;Acc:HGNC:17733]
LINC00488	#N/A	#N/A	1.30024	1.27658	#N/A	#N/A	#N/A	1.90448	0.642636	#N/A	0.452149	#N/A	1.5411	#N/A	#N/A	1.15022	#N/A	1.30214	#N/A	#N/A	#N/A	#N/A	#N/A	0.486444	0.652554	#N/A	1.95426	#N/A	#N/A	#N/A	#N/A	#N/A	#N/A	#N/A	#N/A	#N/A	#N/A	#N/A	#N/A	#N/A	#N/A	#N/A	#N/A	#N/A	#N/A	#N/A	#N/A	#N/A	#N/A	#N/A	#N/A	0.852801	#N/A	#N/A	#N/A	#N/A	#N/A	#N/A	#N/A	#N/A	#N/A	#N/A	#N/A	12	ENSG00000214381	LINC00488	lncRNA	long intergenic non-protein coding RNA 488 [Source:HGNC Symbol;Acc:HGNC:32675]
MIOS-DT	#N/A	#N/A	2.98509	1.27717	2.5015	1.60113	#N/A	1.80104	2.74738	#N/A	#N/A	#N/A	#N/A	#N/A	1.09802	#N/A	#N/A	#N/A	2.64667	1.41088	#N/A	#N/A	#N/A	#N/A	#N/A	#N/A	1.90544	#N/A	2.22233	#N/A	#N/A	#N/A	#N/A	#N/A	#N/A	#N/A	#N/A	#N/A	#N/A	#N/A	#N/A	#N/A	#N/A	#N/A	#N/A	#N/A	#N/A	#N/A	#N/A	#N/A	#N/A	#N/A	#N/A	#N/A	#N/A	#N/A	1.07181	#N/A	#N/A	#N/A	#N/A	#N/A	#N/A	12	ENSG00000272894	MIOS-DT	lncRNA	MIOS divergent transcript [Source:HGNC Symbol;Acc:HGNC:55187]
#236833	#N/A	#N/A	1.04845	#N/A	#N/A	0.36726	0.339218	0.61263	0.294579	#N/A	#N/A	#N/A	#N/A	1.90308	#N/A	0.955016	#N/A	#N/A	#N/A	#N/A	#N/A	#N/A	#N/A	#N/A	#N/A	#N/A	#N/A	#N/A	#N/A	#N/A	1.40693	#N/A	0.54848	#N/A	#N/A	#N/A	#N/A	#N/A	#N/A	#N/A	#N/A	#N/A	#N/A	#N/A	#N/A	#N/A	#N/A	#N/A	#N/A	#N/A	#N/A	1.15504	0.926579	#N/A	#N/A	0.289283	#N/A	#N/A	#N/A	#N/A	#N/A	#N/A	#N/A	12	ENSG00000236833		lncRNA	novel transcript
NEK11	#N/A	#N/A	1.97692	1.11342	1.48	1.84277	3.35936	0.943147	1.71231	#N/A	5.07909	#N/A	0.648606	#N/A	#N/A	#N/A	#N/A	#N/A	#N/A	#N/A	#N/A	#N/A	#N/A	#N/A	#N/A	#N/A	#N/A	#N/A	#N/A	#N/A	#N/A	#N/A	#N/A	#N/A	#N/A	#N/A	#N/A	#N/A	#N/A	#N/A	#N/A	#N/A	#N/A	#N/A	#N/A	#N/A	#N/A	#N/A	#N/A	#N/A	#N/A	#N/A	#N/A	#N/A	#N/A	#N/A	1.47756	#N/A	#N/A	#N/A	#N/A	1.33978	0.974297	12	ENSG00000114670	NEK11	protein_coding	NIMA related kinase 11 [Source:HGNC Symbol;Acc:HGNC:18593]
FAM200A	#N/A	#N/A	1.83148	0.796195	0.985705	1.44224	1.63037	1.3935	1.33494	#N/A	3.10007	#N/A	1.44844	#N/A	#N/A	#N/A	#N/A	#N/A	#N/A	#N/A	#N/A	#N/A	#N/A	#N/A	#N/A	#N/A	#N/A	#N/A	#N/A	#N/A	#N/A	#N/A	#N/A	#N/A	#N/A	#N/A	0.483385	#N/A	#N/A	#N/A	#N/A	#N/A	#N/A	#N/A	#N/A	#N/A	#N/A	#N/A	#N/A	#N/A	#N/A	#N/A	#N/A	#N/A	#N/A	#N/A	1.38515	#N/A	1.63303	#N/A	#N/A	#N/A	#N/A	12	ENSG00000221909	FAM200A	protein_coding	family with sequence similarity 200 member A [Source:HGNC Symbol;Acc:HGNC:25401]
#259463	#N/A	#N/A	1.0944	#N/A	2.20194	1.23782	#N/A	2.5031	#N/A	#N/A	#N/A	#N/A	#N/A	#N/A	#N/A	#N/A	#N/A	#N/A	#N/A	#N/A	#N/A	0.861589	#N/A	#N/A	#N/A	#N/A	#N/A	#N/A	#N/A	#N/A	#N/A	#N/A	1.79504	#N/A	#N/A	#N/A	0.932465	#N/A	#N/A	#N/A	#N/A	#N/A	#N/A	#N/A	#N/A	#N/A	#N/A	#N/A	1.15457	#N/A	#N/A	0.961852	#N/A	#N/A	#N/A	0.928913	#N/A	0.897807	1.09797	#N/A	#N/A	#N/A	#N/A	12	ENSG00000259463		lncRNA	novel transcript, antisense to INO80
#248994	#N/A	#N/A	3.77068	2.05875	1.91891	1.81833	1.39447	2.1954	1.39583	#N/A	#N/A	#N/A	#N/A	#N/A	#N/A	#N/A	#N/A	#N/A	#N/A	#N/A	#N/A	#N/A	#N/A	#N/A	#N/A	#N/A	3.22222	1.58264	1.61354	#N/A	#N/A	#N/A	#N/A	#N/A	#N/A	#N/A	#N/A	#N/A	#N/A	#N/A	#N/A	#N/A	#N/A	#N/A	#N/A	#N/A	#N/A	#N/A	#N/A	#N/A	#N/A	1.69079	1.18138	#N/A	#N/A	#N/A	#N/A	#N/A	#N/A	#N/A	#N/A	#N/A	#N/A	12	ENSG00000248994		lncRNA	novel transcript
PI15	#N/A	#N/A	5.12986	#N/A	0.821003	0.612235	#N/A	1.14734	0.405256	#N/A	#N/A	#N/A	#N/A	#N/A	#N/A	#N/A	#N/A	#N/A	#N/A	#N/A	#N/A	#N/A	#N/A	#N/A	#N/A	#N/A	1.14059	#N/A	#N/A	#N/A	2.44916	#N/A	0.759412	#N/A	#N/A	#N/A	#N/A	#N/A	#N/A	#N/A	#N/A	#N/A	#N/A	#N/A	#N/A	#N/A	#N/A	#N/A	#N/A	#N/A	#N/A	3.28108	1.31712	0.594134	#N/A	#N/A	#N/A	0.396288	#N/A	#N/A	#N/A	#N/A	#N/A	12	ENSG00000137558	PI15	protein_coding	peptidase inhibitor 15 [Source:HGNC Symbol;Acc:HGNC:8946]
PTPRU	#N/A	#N/A	3.42755	1.13416	3.48116	1.83191	2.03791	1.95515	#N/A	#N/A	#N/A	#N/A	#N/A	#N/A	#N/A	#N/A	#N/A	#N/A	#N/A	#N/A	#N/A	#N/A	#N/A	#N/A	#N/A	#N/A	1.61602	1.68023	1.74629	#N/A	#N/A	#N/A	#N/A	#N/A	#N/A	#N/A	#N/A	#N/A	#N/A	#N/A	#N/A	#N/A	#N/A	#N/A	#N/A	#N/A	#N/A	#N/A	#N/A	#N/A	#N/A	0.950207	#N/A	#N/A	1.60471	#N/A	#N/A	#N/A	#N/A	#N/A	#N/A	1.6291	#N/A	12	ENSG00000060656	PTPRU	protein_coding	protein tyrosine phosphatase receptor type U [Source:HGNC Symbol;Acc:HGNC:9683]
C11orf24	#N/A	#N/A	2.16592	#N/A	2.07618	2.42542	#N/A	2.07695	1.42809	#N/A	0.783106	#N/A	#N/A	#N/A	#N/A	#N/A	#N/A	1.29811	#N/A	#N/A	#N/A	#N/A	#N/A	#N/A	#N/A	0.645598	#N/A	1.63921	#N/A	#N/A	#N/A	#N/A	#N/A	#N/A	#N/A	#N/A	#N/A	#N/A	#N/A	#N/A	#N/A	#N/A	#N/A	#N/A	#N/A	#N/A	#N/A	#N/A	#N/A	#N/A	#N/A	0.67144	#N/A	#N/A	#N/A	1.16783	#N/A	1.64795	#N/A	#N/A	#N/A	#N/A	#N/A	12	ENSG00000171067	C11orf24	protein_coding	chromosome 11 open reading frame 24 [Source:HGNC Symbol;Acc:HGNC:1174]
#269903	#N/A	#N/A	3.11914	0.761722	#N/A	#N/A	#N/A	0.719374	#N/A	#N/A	#N/A	#N/A	0.62188	1.90396	1.22189	0.967405	#N/A	0.588507	#N/A	#N/A	#N/A	#N/A	#N/A	#N/A	#N/A	#N/A	0.659607	#N/A	#N/A	#N/A	1.76675	#N/A	#N/A	#N/A	#N/A	#N/A	#N/A	#N/A	#N/A	#N/A	#N/A	#N/A	#N/A	#N/A	#N/A	#N/A	#N/A	#N/A	#N/A	#N/A	#N/A	2.05225	0.932247	#N/A	#N/A	#N/A	#N/A	#N/A	#N/A	#N/A	#N/A	#N/A	#N/A	12	ENSG00000269903		lncRNA	novel transcript
SPINK8	#N/A	#N/A	#N/A	#N/A	#N/A	0.582125	#N/A	1.10694	#N/A	#N/A	#N/A	#N/A	0.932663	1.72462	#N/A	1.35875	0.446238	#N/A	#N/A	#N/A	#N/A	#N/A	#N/A	#N/A	#N/A	#N/A	0.954589	#N/A	#N/A	#N/A	#N/A	#N/A	0.719716	#N/A	#N/A	#N/A	#N/A	#N/A	#N/A	#N/A	#N/A	#N/A	0.895288	#N/A	#N/A	#N/A	0.44916	#N/A	#N/A	0.498374	#N/A	1.30314	#N/A	#N/A	#N/A	#N/A	#N/A	#N/A	#N/A	#N/A	#N/A	#N/A	#N/A	12	ENSG00000229453	SPINK8	protein_coding	serine peptidase inhibitor Kazal type 8 (putative) [Source:HGNC Symbol;Acc:HGNC:33160]
LINC01562	#N/A	#N/A	2.03093	#N/A	2.0807	#N/A	#N/A	2.27763	0.872025	#N/A	#N/A	#N/A	#N/A	2.61755	3.01254	1.24077	#N/A	#N/A	1.03013	#N/A	#N/A	#N/A	#N/A	#N/A	#N/A	#N/A	2.77427	#N/A	#N/A	#N/A	#N/A	#N/A	#N/A	#N/A	#N/A	#N/A	#N/A	#N/A	#N/A	#N/A	#N/A	#N/A	#N/A	#N/A	#N/A	#N/A	#N/A	#N/A	#N/A	#N/A	#N/A	1.3983	#N/A	#N/A	#N/A	0.821789	#N/A	0.898537	#N/A	#N/A	#N/A	#N/A	#N/A	12	ENSG00000203356	LINC01562	lncRNA	long intergenic non-protein coding RNA 1562 [Source:HGNC Symbol;Acc:HGNC:51335]
SPEGNB	#N/A	#N/A	2.82463	0.675279	#N/A	#N/A	#N/A	0.500043	#N/A	#N/A	#N/A	#N/A	#N/A	2.89999	0.755656	0.675042	0.232206	0.428791	#N/A	#N/A	#N/A	#N/A	#N/A	#N/A	#N/A	#N/A	#N/A	#N/A	#N/A	#N/A	1.37682	#N/A	0.376376	#N/A	#N/A	#N/A	#N/A	#N/A	#N/A	#N/A	#N/A	#N/A	#N/A	#N/A	#N/A	#N/A	#N/A	#N/A	#N/A	#N/A	#N/A	3.70346	0.732386	#N/A	#N/A	#N/A	#N/A	#N/A	#N/A	#N/A	#N/A	#N/A	#N/A	12	ENSG00000286095	SPEGNB	protein_coding	SPEG neighbor [Source:HGNC Symbol;Acc:HGNC:51251]
IDH3B	#N/A	#N/A	0.567164	0.420682	#N/A	#N/A	0.18845	0.352658	#N/A	#N/A	0.146624	#N/A	#N/A	#N/A	#N/A	#N/A	#N/A	#N/A	#N/A	#N/A	#N/A	0.175854	#N/A	0.155666	#N/A	#N/A	#N/A	#N/A	#N/A	#N/A	#N/A	#N/A	#N/A	#N/A	#N/A	#N/A	0.112237	#N/A	#N/A	#N/A	#N/A	#N/A	#N/A	#N/A	0.0868173	#N/A	#N/A	#N/A	#N/A	#N/A	#N/A	1.17262	0.435401	#N/A	#N/A	0.168715	#N/A	#N/A	#N/A	#N/A	#N/A	#N/A	#N/A	12	ENSG00000101365	IDH3B	protein_coding	isocitrate dehydrogenase (NAD(+)) 3 non-catalytic subunit beta [Source:HGNC Symbol;Acc:HGNC:5385]
FBXO30	#N/A	#N/A	1.95601	1.1708	1.58102	1.22912	#N/A	1.07996	2.33066	#N/A	1.52403	#N/A	#N/A	#N/A	#N/A	#N/A	#N/A	#N/A	#N/A	#N/A	#N/A	1.18081	#N/A	#N/A	#N/A	#N/A	#N/A	#N/A	#N/A	#N/A	#N/A	1.55146	#N/A	#N/A	#N/A	#N/A	#N/A	#N/A	#N/A	#N/A	#N/A	#N/A	#N/A	#N/A	#N/A	#N/A	#N/A	#N/A	#N/A	#N/A	#N/A	0.725223	#N/A	#N/A	#N/A	1.17921	#N/A	#N/A	#N/A	1.36798	#N/A	#N/A	#N/A	12	ENSG00000118496	FBXO30	protein_coding	F-box protein 30 [Source:HGNC Symbol;Acc:HGNC:15600]
FAM181A#140067	#N/A	#N/A	3.24555	0.691796	#N/A	#N/A	#N/A	0.666748	#N/A	#N/A	#N/A	#N/A	0.568723	4.2382	0.983114	0.791349	#N/A	0.532938	#N/A	#N/A	#N/A	#N/A	#N/A	#N/A	#N/A	#N/A	#N/A	#N/A	#N/A	#N/A	1.87731	#N/A	0.456717	#N/A	#N/A	#N/A	#N/A	#N/A	#N/A	#N/A	#N/A	#N/A	#N/A	#N/A	#N/A	#N/A	#N/A	#N/A	#N/A	#N/A	#N/A	4.34581	0.737733	#N/A	#N/A	#N/A	#N/A	#N/A	#N/A	#N/A	#N/A	#N/A	#N/A	12	ENSG00000140067	FAM181A	protein_coding	family with sequence similarity 181 member A [Source:HGNC Symbol;Acc:HGNC:20491]
RNF149	#N/A	#N/A	0.194254	0.360338	#N/A	0.650615	0.741895	0.447818	0.990453	#N/A	1.8409	#N/A	0.350863	#N/A	#N/A	#N/A	#N/A	#N/A	#N/A	#N/A	#N/A	#N/A	#N/A	#N/A	#N/A	#N/A	#N/A	#N/A	#N/A	#N/A	#N/A	#N/A	#N/A	#N/A	#N/A	#N/A	#N/A	#N/A	#N/A	#N/A	#N/A	#N/A	#N/A	#N/A	#N/A	#N/A	#N/A	#N/A	0.935571	#N/A	#N/A	#N/A	0.28247	#N/A	#N/A	#N/A	1.29473	0.705857	#N/A	#N/A	#N/A	#N/A	#N/A	12	ENSG00000163162	RNF149	protein_coding	ring finger protein 149 [Source:HGNC Symbol;Acc:HGNC:23137]
TTC39A	#N/A	#N/A	#N/A	#N/A	1.17518	0.886881	#N/A	1.72326	#N/A	#N/A	#N/A	#N/A	1.39366	2.01759	#N/A	1.45607	#N/A	#N/A	#N/A	#N/A	#N/A	#N/A	#N/A	#N/A	#N/A	#N/A	#N/A	0.780475	#N/A	#N/A	0.892359	#N/A	#N/A	#N/A	#N/A	#N/A	#N/A	#N/A	#N/A	#N/A	#N/A	#N/A	0.823272	#N/A	#N/A	#N/A	#N/A	#N/A	#N/A	#N/A	#N/A	2.4112	1.41494	#N/A	#N/A	0.568903	#N/A	#N/A	#N/A	#N/A	#N/A	#N/A	#N/A	12	ENSG00000085831	TTC39A	protein_coding	tetratricopeptide repeat domain 39A [Source:HGNC Symbol;Acc:HGNC:18657]
MICU2	#N/A	#N/A	#N/A	#N/A	#N/A	0.683739	#N/A	0.405574	1.26246	#N/A	1.21067	#N/A	#N/A	#N/A	#N/A	#N/A	#N/A	#N/A	#N/A	#N/A	#N/A	#N/A	#N/A	#N/A	#N/A	#N/A	#N/A	#N/A	#N/A	#N/A	#N/A	#N/A	#N/A	#N/A	#N/A	#N/A	0.15366	#N/A	0.307958	#N/A	#N/A	#N/A	0.32779	0.191554	#N/A	#N/A	0.237261	#N/A	0.638152	0.250333	#N/A	#N/A	#N/A	#N/A	#N/A	#N/A	1.15567	#N/A	#N/A	#N/A	#N/A	#N/A	#N/A	12	ENSG00000165487	MICU2	protein_coding	mitochondrial calcium uptake 2 [Source:HGNC Symbol;Acc:HGNC:31830]
RDH14	#N/A	#N/A	1.43625	0.8842	1.69316	1.56034	#N/A	1.2869	3.1564	#N/A	1.54177	#N/A	#N/A	#N/A	#N/A	#N/A	#N/A	#N/A	#N/A	#N/A	#N/A	#N/A	#N/A	#N/A	#N/A	#N/A	#N/A	#N/A	#N/A	#N/A	#N/A	#N/A	#N/A	#N/A	#N/A	#N/A	#N/A	#N/A	0.339332	#N/A	#N/A	#N/A	#N/A	#N/A	#N/A	#N/A	#N/A	#N/A	#N/A	#N/A	#N/A	#N/A	#N/A	1.24672	#N/A	#N/A	1.75874	1.57546	1.59661	#N/A	#N/A	#N/A	#N/A	12	ENSG00000240857	RDH14	protein_coding	retinol dehydrogenase 14 [Source:HGNC Symbol;Acc:HGNC:19979]
GOLGA8O	#N/A	#N/A	1.74145	0.953598	2.46678	#N/A	1.41141	1.43706	#N/A	#N/A	0.716929	#N/A	#N/A	#N/A	1.70896	#N/A	#N/A	#N/A	#N/A	0.704176	#N/A	#N/A	#N/A	#N/A	#N/A	#N/A	#N/A	#N/A	#N/A	#N/A	0.761791	#N/A	#N/A	#N/A	#N/A	#N/A	#N/A	#N/A	#N/A	#N/A	#N/A	#N/A	#N/A	#N/A	#N/A	#N/A	#N/A	#N/A	#N/A	#N/A	#N/A	0.678831	#N/A	#N/A	1.29969	1.08493	#N/A	#N/A	#N/A	#N/A	#N/A	#N/A	#N/A	12	ENSG00000206127	GOLGA8O	protein_coding	golgin A8 family member O [Source:HGNC Symbol;Acc:HGNC:44406]
#286159	#N/A	#N/A	2.16203	#N/A	#N/A	#N/A	#N/A	0.628979	#N/A	#N/A	#N/A	#N/A	#N/A	1.07411	0.954498	0.857564	#N/A	#N/A	#N/A	#N/A	#N/A	#N/A	#N/A	#N/A	#N/A	#N/A	#N/A	#N/A	#N/A	#N/A	#N/A	#N/A	0.438307	#N/A	#N/A	#N/A	0.137733	#N/A	1.14505	#N/A	#N/A	#N/A	3.04116	#N/A	#N/A	#N/A	1.56692	#N/A	#N/A	2.51742	#N/A	4.29478	#N/A	#N/A	#N/A	#N/A	#N/A	#N/A	#N/A	#N/A	#N/A	#N/A	#N/A	12	ENSG00000286159		lncRNA	novel transcript, antisense to PREX1
GOLGA7	#N/A	#N/A	1.3295	#N/A	#N/A	#N/A	#N/A	1.15928	4.30573	#N/A	3.58694	#N/A	#N/A	0.653893	0.770564	#N/A	0.807408	#N/A	#N/A	#N/A	#N/A	#N/A	#N/A	2.47372	#N/A	#N/A	1.3145	#N/A	#N/A	#N/A	#N/A	#N/A	#N/A	#N/A	#N/A	#N/A	#N/A	#N/A	0.359904	#N/A	#N/A	#N/A	#N/A	#N/A	#N/A	#N/A	#N/A	#N/A	#N/A	#N/A	#N/A	0.569861	#N/A	#N/A	#N/A	#N/A	#N/A	2.39171	#N/A	#N/A	#N/A	#N/A	#N/A	12	ENSG00000147533	GOLGA7	protein_coding	golgin A7 [Source:HGNC Symbol;Acc:HGNC:24876]
CELA2B	#N/A	#N/A	1.75378	1.1564	0.898054	0.656489	#N/A	1.39401	0.455254	#N/A	#N/A	#N/A	#N/A	1.11794	#N/A	#N/A	#N/A	1.05796	#N/A	#N/A	#N/A	#N/A	#N/A	#N/A	#N/A	#N/A	#N/A	#N/A	0.717702	#N/A	#N/A	#N/A	#N/A	#N/A	#N/A	#N/A	#N/A	#N/A	#N/A	#N/A	#N/A	#N/A	#N/A	#N/A	#N/A	#N/A	#N/A	#N/A	#N/A	#N/A	#N/A	0.893149	#N/A	#N/A	#N/A	#N/A	#N/A	0.446488	0.584527	#N/A	#N/A	#N/A	#N/A	12	ENSG00000215704	CELA2B	protein_coding	chymotrypsin like elastase 2B [Source:HGNC Symbol;Acc:HGNC:29995]
#251448	#N/A	#N/A	0.356819	0.210468	0.18583	#N/A	#N/A	0.209603	#N/A	#N/A	#N/A	#N/A	#N/A	1.21928	0.326467	0.223197	0.150027	#N/A	#N/A	#N/A	#N/A	#N/A	#N/A	#N/A	#N/A	#N/A	0.184131	#N/A	#N/A	#N/A	#N/A	#N/A	#N/A	#N/A	#N/A	#N/A	#N/A	#N/A	#N/A	#N/A	#N/A	#N/A	#N/A	#N/A	#N/A	#N/A	0.271245	#N/A	#N/A	#N/A	#N/A	0.710342	0.21789	#N/A	#N/A	#N/A	#N/A	#N/A	#N/A	#N/A	#N/A	#N/A	#N/A	12	ENSG00000251448		lncRNA	novel transcript
#287690	#N/A	#N/A	2.00196	0.632123	0.484512	#N/A	#N/A	0.616194	#N/A	#N/A	#N/A	#N/A	0.540228	3.26427	0.926031	0.706242	#N/A	0.50244	#N/A	#N/A	#N/A	#N/A	#N/A	#N/A	#N/A	#N/A	#N/A	#N/A	#N/A	#N/A	1.27866	#N/A	#N/A	#N/A	#N/A	#N/A	#N/A	#N/A	#N/A	#N/A	#N/A	#N/A	#N/A	#N/A	#N/A	#N/A	#N/A	#N/A	#N/A	#N/A	#N/A	3.37204	0.680251	#N/A	#N/A	#N/A	#N/A	#N/A	#N/A	#N/A	#N/A	#N/A	#N/A	12	ENSG00000287690		lncRNA	novel transcript, antisense to RPS6KA2
MOCS1	#N/A	#N/A	2.23823	0.939644	1.38898	1.86261	1.34167	1.27984	1.19643	#N/A	#N/A	#N/A	#N/A	#N/A	#N/A	#N/A	#N/A	#N/A	#N/A	#N/A	#N/A	#N/A	#N/A	#N/A	#N/A	#N/A	1.77705	2.11362	1.68692	#N/A	#N/A	#N/A	#N/A	#N/A	#N/A	#N/A	#N/A	#N/A	#N/A	#N/A	#N/A	#N/A	#N/A	#N/A	#N/A	#N/A	#N/A	#N/A	#N/A	#N/A	#N/A	#N/A	#N/A	#N/A	#N/A	#N/A	#N/A	#N/A	#N/A	#N/A	#N/A	2.05144	1.75523	12	ENSG00000124615	MOCS1	protein_coding	molybdenum cofactor synthesis 1 [Source:HGNC Symbol;Acc:HGNC:7190]
HOXA6	#N/A	#N/A	3.38101	1.40233	2.92378	2.33482	#N/A	1.47332	1.20662	#N/A	0.770958	#N/A	#N/A	#N/A	#N/A	#N/A	#N/A	#N/A	#N/A	0.746546	#N/A	#N/A	#N/A	#N/A	#N/A	#N/A	1.69958	1.34995	#N/A	#N/A	0.832157	#N/A	#N/A	#N/A	#N/A	#N/A	#N/A	#N/A	#N/A	#N/A	#N/A	#N/A	#N/A	#N/A	#N/A	#N/A	#N/A	#N/A	#N/A	#N/A	#N/A	#N/A	#N/A	#N/A	#N/A	#N/A	#N/A	#N/A	#N/A	#N/A	#N/A	1.5805	#N/A	12	ENSG00000106006	HOXA6	protein_coding	homeobox A6 [Source:HGNC Symbol;Acc:HGNC:5107]
#271737	#N/A	#N/A	2.67799	1.66132	1.88668	#N/A	0.992655	1.56005	0.741313	#N/A	0.563087	#N/A	1.49247	#N/A	#N/A	#N/A	#N/A	#N/A	0.988978	#N/A	#N/A	#N/A	#N/A	#N/A	#N/A	#N/A	#N/A	#N/A	#N/A	#N/A	#N/A	#N/A	#N/A	#N/A	#N/A	#N/A	#N/A	#N/A	0.702823	#N/A	#N/A	#N/A	#N/A	#N/A	#N/A	#N/A	#N/A	#N/A	#N/A	#N/A	#N/A	1.102	#N/A	#N/A	#N/A	#N/A	#N/A	#N/A	0.9882	#N/A	#N/A	#N/A	#N/A	12	ENSG00000271737		lncRNA	novel transcript
ACTC1	#N/A	#N/A	0.164759	0.121255	0.104886	#N/A	#N/A	0.12242	#N/A	#N/A	#N/A	#N/A	#N/A	0.0621554	#N/A	0.128964	0.0774322	0.114252	#N/A	#N/A	#N/A	#N/A	#N/A	#N/A	#N/A	#N/A	0.121275	#N/A	0.10492	#N/A	#N/A	#N/A	#N/A	0.00067139	#N/A	#N/A	#N/A	#N/A	#N/A	#N/A	#N/A	#N/A	#N/A	#N/A	#N/A	#N/A	#N/A	#N/A	#N/A	#N/A	#N/A	0.138364	#N/A	#N/A	#N/A	#N/A	#N/A	#N/A	#N/A	#N/A	#N/A	#N/A	#N/A	12	ENSG00000159251	ACTC1	protein_coding	actin alpha cardiac muscle 1 [Source:HGNC Symbol;Acc:HGNC:143]
NBN	#N/A	#N/A	0.570946	#N/A	#N/A	#N/A	0.813796	0.602165	1.41822	#N/A	2.23525	#N/A	#N/A	#N/A	#N/A	#N/A	#N/A	#N/A	#N/A	1.21897	#N/A	#N/A	#N/A	1.11707	#N/A	#N/A	#N/A	#N/A	#N/A	#N/A	#N/A	#N/A	#N/A	#N/A	#N/A	#N/A	#N/A	#N/A	#N/A	#N/A	#N/A	#N/A	#N/A	#N/A	#N/A	#N/A	#N/A	#N/A	#N/A	#N/A	#N/A	0.353535	0.5484	#N/A	#N/A	0.897012	1.67539	1.61141	#N/A	#N/A	#N/A	#N/A	#N/A	12	ENSG00000104320	NBN	protein_coding	nibrin [Source:HGNC Symbol;Acc:HGNC:7652]
MAD2L1BP	#N/A	#N/A	2.1432	1.35303	1.28485	0.881954	#N/A	1.58733	#N/A	#N/A	#N/A	#N/A	#N/A	2.12258	1.27971	#N/A	#N/A	#N/A	#N/A	#N/A	#N/A	#N/A	#N/A	#N/A	0.672789	#N/A	#N/A	#N/A	#N/A	#N/A	1.5238	#N/A	#N/A	#N/A	#N/A	#N/A	0.330395	#N/A	#N/A	#N/A	#N/A	#N/A	#N/A	#N/A	#N/A	#N/A	#N/A	#N/A	#N/A	#N/A	#N/A	1.43375	#N/A	0.855806	#N/A	#N/A	#N/A	#N/A	#N/A	#N/A	#N/A	#N/A	#N/A	12	ENSG00000124688	MAD2L1BP	protein_coding	MAD2L1 binding protein [Source:HGNC Symbol;Acc:HGNC:21059]
SATB2-AS1	#N/A	#N/A	3.10471	0.848113	0.514344	0.396267	#N/A	0.852789	#N/A	#N/A	#N/A	#N/A	#N/A	1.62724	1.22294	#N/A	0.317489	#N/A	#N/A	#N/A	#N/A	#N/A	#N/A	#N/A	#N/A	#N/A	0.662586	#N/A	#N/A	#N/A	#N/A	#N/A	#N/A	#N/A	0.0505461	#N/A	#N/A	#N/A	#N/A	#N/A	#N/A	#N/A	#N/A	0.122003	#N/A	#N/A	#N/A	#N/A	#N/A	#N/A	#N/A	#N/A	#N/A	#N/A	#N/A	#N/A	#N/A	#N/A	#N/A	#N/A	#N/A	0.347738	#N/A	12	ENSG00000225953	SATB2-AS1	lncRNA	SATB2 antisense RNA 1 [Source:HGNC Symbol;Acc:HGNC:26490]
MRPS12#128626	#N/A	#N/A	#N/A	#N/A	#N/A	#N/A	#N/A	0.0916657	#N/A	#N/A	#N/A	#N/A	#N/A	#N/A	0.101714	#N/A	0.0636291	#N/A	#N/A	#N/A	#N/A	#N/A	#N/A	#N/A	#N/A	#N/A	0.0892061	#N/A	#N/A	#N/A	#N/A	#N/A	#N/A	#N/A	0.00133883	#N/A	0.00509824	#N/A	#N/A	#N/A	#N/A	#N/A	0.0605968	0.00604351	#N/A	#N/A	0.00712362	0.00340331	#N/A	0.0117518	#N/A	#N/A	0.0980003	#N/A	#N/A	#N/A	#N/A	#N/A	#N/A	#N/A	#N/A	#N/A	#N/A	12	ENSG00000128626	MRPS12	protein_coding	mitochondrial ribosomal protein S12 [Source:HGNC Symbol;Acc:HGNC:10380]
SLC16A4-AS1	#N/A	#N/A	1.84317	1.02492	3.13835	#N/A	1.30349	0.997491	1.51952	#N/A	1.25228	#N/A	#N/A	1.02363	1.24836	#N/A	1.70454	#N/A	#N/A	#N/A	#N/A	#N/A	#N/A	#N/A	#N/A	#N/A	1.55678	#N/A	#N/A	#N/A	#N/A	#N/A	#N/A	#N/A	#N/A	#N/A	#N/A	#N/A	#N/A	#N/A	#N/A	#N/A	#N/A	#N/A	#N/A	#N/A	#N/A	#N/A	#N/A	#N/A	#N/A	#N/A	#N/A	#N/A	#N/A	#N/A	#N/A	#N/A	#N/A	#N/A	#N/A	#N/A	1.66703	12	ENSG00000273373	SLC16A4-AS1	lncRNA	SLC16A4 antisense RNA 1 [Source:HGNC Symbol;Acc:HGNC:56051]
GALT	#N/A	#N/A	0.71558	#N/A	1.12253	#N/A	#N/A	0.769542	1.79604	#N/A	1.64867	#N/A	#N/A	#N/A	#N/A	#N/A	#N/A	0.735039	#N/A	#N/A	#N/A	#N/A	0.791272	1.19405	#N/A	#N/A	#N/A	#N/A	#N/A	#N/A	#N/A	#N/A	#N/A	#N/A	#N/A	#N/A	0.267598	#N/A	#N/A	#N/A	#N/A	#N/A	#N/A	#N/A	#N/A	#N/A	#N/A	#N/A	#N/A	#N/A	#N/A	#N/A	#N/A	#N/A	#N/A	1.04722	1.44523	1.00219	#N/A	#N/A	#N/A	#N/A	#N/A	12	ENSG00000213930	GALT	protein_coding	galactose-1-phosphate uridylyltransferase [Source:HGNC Symbol;Acc:HGNC:4135]
TRABD	#N/A	#N/A	0.790719	#N/A	#N/A	1.2912	0.955562	0.829485	2.16741	0.504649	1.93261	#N/A	#N/A	#N/A	#N/A	#N/A	#N/A	#N/A	#N/A	#N/A	#N/A	#N/A	#N/A	1.16862	#N/A	#N/A	#N/A	#N/A	#N/A	#N/A	#N/A	#N/A	#N/A	#N/A	#N/A	#N/A	#N/A	#N/A	#N/A	#N/A	#N/A	#N/A	#N/A	#N/A	#N/A	#N/A	#N/A	#N/A	#N/A	#N/A	#N/A	0.526317	#N/A	1.03999	#N/A	#N/A	3.44394	3.47296	#N/A	#N/A	#N/A	#N/A	#N/A	12	ENSG00000170638	TRABD	protein_coding	TraB domain containing [Source:HGNC Symbol;Acc:HGNC:28805]
UHRF1BP1L	#N/A	#N/A	0.960727	0.438826	#N/A	1.79765	1.81829	0.633158	1.51277	#N/A	1.64767	#N/A	#N/A	#N/A	#N/A	#N/A	#N/A	#N/A	#N/A	#N/A	#N/A	#N/A	#N/A	#N/A	#N/A	#N/A	#N/A	#N/A	#N/A	#N/A	#N/A	#N/A	#N/A	#N/A	#N/A	#N/A	#N/A	#N/A	#N/A	#N/A	#N/A	#N/A	#N/A	#N/A	#N/A	#N/A	#N/A	#N/A	#N/A	#N/A	#N/A	#N/A	#N/A	#N/A	#N/A	0.720445	1.73235	0.69639	0.708198	#N/A	#N/A	0.656682	#N/A	12	ENSG00000111647	UHRF1BP1L	protein_coding	UHRF1 binding protein 1 like [Source:HGNC Symbol;Acc:HGNC:29102]
HDHD5-AS1	#N/A	#N/A	1.73725	#N/A	#N/A	2.13623	#N/A	1.19312	#N/A	#N/A	1.48575	#N/A	#N/A	#N/A	0.962239	#N/A	#N/A	#N/A	#N/A	#N/A	#N/A	1.54192	#N/A	#N/A	#N/A	#N/A	1.64833	1.93086	#N/A	#N/A	#N/A	#N/A	#N/A	#N/A	#N/A	#N/A	#N/A	#N/A	#N/A	#N/A	#N/A	#N/A	#N/A	#N/A	#N/A	#N/A	#N/A	#N/A	#N/A	#N/A	#N/A	0.954887	#N/A	1.46318	#N/A	#N/A	1.03418	3.04502	#N/A	#N/A	#N/A	#N/A	#N/A	12	ENSG00000185837	HDHD5-AS1	lncRNA	HDHD5 antisense RNA 1 [Source:HGNC Symbol;Acc:HGNC:1842]
#260510	#N/A	#N/A	2.61054	2.16131	1.16328	#N/A	#N/A	1.64763	#N/A	#N/A	#N/A	#N/A	1.64778	0.864139	#N/A	#N/A	#N/A	1.29824	#N/A	#N/A	#N/A	#N/A	#N/A	#N/A	#N/A	#N/A	#N/A	#N/A	#N/A	#N/A	2.10151	#N/A	#N/A	#N/A	#N/A	#N/A	#N/A	#N/A	#N/A	#N/A	#N/A	#N/A	#N/A	#N/A	#N/A	#N/A	#N/A	#N/A	#N/A	#N/A	#N/A	2.44098	2.04562	#N/A	0.757972	#N/A	#N/A	0.521418	#N/A	#N/A	#N/A	#N/A	#N/A	12	ENSG00000260510		lncRNA	novel transcript, antisense to ACSM3
SERPINA5	#N/A	#N/A	0.129272	0.0893575	#N/A	#N/A	#N/A	0.0871209	#N/A	#N/A	#N/A	#N/A	0.083332	#N/A	#N/A	#N/A	#N/A	#N/A	#N/A	#N/A	#N/A	#N/A	#N/A	#N/A	#N/A	#N/A	#N/A	#N/A	#N/A	#N/A	#N/A	#N/A	#N/A	#N/A	#N/A	#N/A	0.00692644	#N/A	0.00620732	#N/A	#N/A	#N/A	0.0212295	#N/A	0.00790383	#N/A	0.0158547	0.00346954	#N/A	0.0172434	#N/A	#N/A	0.0943817	#N/A	#N/A	#N/A	#N/A	#N/A	#N/A	#N/A	#N/A	#N/A	#N/A	12	ENSG00000188488	SERPINA5	protein_coding	serpin family A member 5 [Source:HGNC Symbol;Acc:HGNC:8723]
NPIPA5#183793	#N/A	#N/A	1.1843	#N/A	1.58386	1.08524	0.933759	1.1675	0.858502	#N/A	#N/A	#N/A	#N/A	#N/A	#N/A	#N/A	#N/A	#N/A	#N/A	#N/A	#N/A	#N/A	#N/A	#N/A	#N/A	#N/A	#N/A	#N/A	1.1896	#N/A	#N/A	#N/A	#N/A	#N/A	#N/A	#N/A	#N/A	#N/A	#N/A	#N/A	#N/A	#N/A	#N/A	#N/A	#N/A	#N/A	#N/A	#N/A	#N/A	#N/A	#N/A	2.69331	#N/A	1.11019	#N/A	#N/A	0.462491	0.948527	#N/A	#N/A	#N/A	0.828564	#N/A	12	ENSG00000183793	NPIPA5	protein_coding	nuclear pore complex interacting protein family member A5 [Source:HGNC Symbol;Acc:HGNC:41980]
LINC01089	#N/A	#N/A	0.805973	#N/A	1.10993	1.30366	0.872321	0.626781	1.49637	#N/A	1.21746	#N/A	#N/A	#N/A	#N/A	#N/A	#N/A	#N/A	#N/A	#N/A	#N/A	#N/A	#N/A	0.929142	#N/A	#N/A	#N/A	#N/A	#N/A	#N/A	0.754385	1.38528	#N/A	#N/A	#N/A	#N/A	0.272591	#N/A	#N/A	#N/A	#N/A	#N/A	#N/A	#N/A	#N/A	#N/A	#N/A	#N/A	#N/A	#N/A	#N/A	#N/A	#N/A	#N/A	#N/A	#N/A	1.54629	#N/A	#N/A	#N/A	#N/A	#N/A	#N/A	12	ENSG00000212694	LINC01089	lncRNA	long intergenic non-protein coding RNA 1089 [Source:HGNC Symbol;Acc:HGNC:27886]
IL1RL2	#N/A	#N/A	2.04536	0.9811	#N/A	#N/A	#N/A	1.00421	0.366396	#N/A	#N/A	#N/A	#N/A	#N/A	#N/A	#N/A	0.412922	#N/A	#N/A	#N/A	#N/A	#N/A	#N/A	#N/A	#N/A	#N/A	#N/A	#N/A	#N/A	#N/A	#N/A	#N/A	#N/A	#N/A	#N/A	#N/A	#N/A	#N/A	#N/A	#N/A	#N/A	#N/A	1.0154	#N/A	#N/A	#N/A	0.837288	#N/A	#N/A	0.82941	#N/A	1.0711	1.22543	0.517546	#N/A	#N/A	#N/A	#N/A	#N/A	#N/A	#N/A	0.442538	#N/A	12	ENSG00000115598	IL1RL2	protein_coding	interleukin 1 receptor like 2 [Source:HGNC Symbol;Acc:HGNC:5999]
KIF24	#N/A	#N/A	1.31801	#N/A	1.45708	#N/A	1.27085	1.39886	#N/A	#N/A	#N/A	#N/A	#N/A	#N/A	#N/A	#N/A	#N/A	#N/A	1.15463	#N/A	#N/A	1.05136	#N/A	0.708423	#N/A	#N/A	#N/A	#N/A	#N/A	#N/A	1.25893	#N/A	#N/A	#N/A	#N/A	#N/A	#N/A	#N/A	#N/A	#N/A	#N/A	#N/A	#N/A	#N/A	#N/A	#N/A	#N/A	#N/A	#N/A	#N/A	#N/A	1.72535	1.81811	#N/A	#N/A	#N/A	#N/A	1.03042	1.21366	#N/A	#N/A	#N/A	#N/A	12	ENSG00000186638	KIF24	protein_coding	kinesin family member 24 [Source:HGNC Symbol;Acc:HGNC:19916]
TET2	#N/A	#N/A	0.225337	#N/A	#N/A	0.550396	0.647612	0.357775	0.64169	#N/A	#N/A	#N/A	#N/A	#N/A	#N/A	#N/A	#N/A	#N/A	#N/A	#N/A	#N/A	#N/A	#N/A	0.905553	#N/A	#N/A	#N/A	#N/A	#N/A	#N/A	#N/A	#N/A	#N/A	#N/A	#N/A	#N/A	#N/A	#N/A	#N/A	#N/A	#N/A	#N/A	#N/A	#N/A	#N/A	#N/A	0.253837	0.184067	#N/A	#N/A	#N/A	#N/A	#N/A	#N/A	0.518581	#N/A	1.85399	0.956014	#N/A	0.85013	#N/A	#N/A	#N/A	12	ENSG00000168769	TET2	protein_coding	tet methylcytosine dioxygenase 2 [Source:HGNC Symbol;Acc:HGNC:25941]
PFN2-AS1	#N/A	#N/A	1.83028	0.771274	#N/A	#N/A	#N/A	0.715571	#N/A	#N/A	#N/A	#N/A	0.623277	4.09749	1.12948	0.870779	#N/A	0.574864	#N/A	#N/A	#N/A	#N/A	#N/A	#N/A	#N/A	#N/A	#N/A	#N/A	#N/A	#N/A	1.52378	#N/A	#N/A	#N/A	#N/A	#N/A	#N/A	#N/A	#N/A	#N/A	#N/A	#N/A	0.775627	#N/A	#N/A	#N/A	0.809537	#N/A	#N/A	#N/A	#N/A	2.606	#N/A	#N/A	#N/A	#N/A	#N/A	#N/A	#N/A	#N/A	#N/A	#N/A	#N/A	12	ENSG00000242791	PFN2-AS1	lncRNA	PFN2 antisense RNA 1 [Source:HGNC Symbol;Acc:HGNC:55631]
LEAP2	#N/A	#N/A	0.656811	#N/A	#N/A	1.35157	1.37169	1.02434	1.24487	#N/A	#N/A	#N/A	1.86953	#N/A	1.29747	#N/A	1.36857	#N/A	#N/A	#N/A	#N/A	#N/A	#N/A	#N/A	#N/A	#N/A	#N/A	2.13079	1.49122	#N/A	#N/A	#N/A	#N/A	#N/A	#N/A	#N/A	#N/A	#N/A	#N/A	#N/A	#N/A	#N/A	#N/A	#N/A	#N/A	#N/A	#N/A	#N/A	#N/A	#N/A	#N/A	0.689683	#N/A	#N/A	#N/A	#N/A	1.12461	#N/A	#N/A	#N/A	#N/A	#N/A	#N/A	12	ENSG00000164406	LEAP2	protein_coding	liver enriched antimicrobial peptide 2 [Source:HGNC Symbol;Acc:HGNC:29571]
NUF2	#N/A	#N/A	0.52461	0.897301	1.25618	2.25157	1.97651	0.794941	4.50194	#N/A	#N/A	#N/A	#N/A	#N/A	#N/A	#N/A	#N/A	#N/A	#N/A	#N/A	#N/A	#N/A	#N/A	1.13266	#N/A	#N/A	#N/A	#N/A	#N/A	#N/A	#N/A	#N/A	#N/A	#N/A	#N/A	#N/A	0.367517	#N/A	#N/A	#N/A	#N/A	#N/A	#N/A	#N/A	#N/A	#N/A	#N/A	#N/A	#N/A	#N/A	#N/A	0.491478	#N/A	#N/A	#N/A	1.6129	#N/A	1.4272	#N/A	#N/A	#N/A	#N/A	#N/A	12	ENSG00000143228	NUF2	protein_coding	NUF2 component of NDC80 kinetochore complex [Source:HGNC Symbol;Acc:HGNC:14621]
#234638	#N/A	#N/A	0.826571	#N/A	#N/A	#N/A	#N/A	0.229629	#N/A	#N/A	#N/A	#N/A	0.219067	0.812271	0.314621	0.243176	0.163238	0.208239	#N/A	#N/A	#N/A	#N/A	#N/A	#N/A	#N/A	#N/A	#N/A	#N/A	#N/A	#N/A	0.69831	#N/A	0.199635	#N/A	#N/A	#N/A	#N/A	#N/A	#N/A	#N/A	#N/A	#N/A	#N/A	#N/A	#N/A	#N/A	#N/A	#N/A	#N/A	#N/A	#N/A	0.534633	0.242411	#N/A	#N/A	#N/A	#N/A	#N/A	#N/A	#N/A	#N/A	#N/A	#N/A	12	ENSG00000234638		lncRNA	novel transcript
#248799	#N/A	#N/A	0.154852	#N/A	#N/A	#N/A	#N/A	0.128348	#N/A	#N/A	#N/A	#N/A	0.127723	0.161018	0.140818	0.137475	#N/A	0.120621	#N/A	#N/A	#N/A	#N/A	#N/A	#N/A	#N/A	#N/A	#N/A	#N/A	#N/A	#N/A	0.125339	#N/A	#N/A	#N/A	#N/A	#N/A	#N/A	#N/A	0.0177138	#N/A	#N/A	#N/A	0.231219	#N/A	#N/A	#N/A	#N/A	#N/A	#N/A	0.0186955	#N/A	0.170185	#N/A	#N/A	#N/A	#N/A	#N/A	#N/A	#N/A	#N/A	#N/A	#N/A	#N/A	12	ENSG00000248799		lncRNA	novel transcript
SUFU	#N/A	#N/A	#N/A	#N/A	#N/A	#N/A	#N/A	0.410564	0.964366	#N/A	#N/A	#N/A	#N/A	0.27631	#N/A	#N/A	#N/A	0.451112	#N/A	2.11298	#N/A	0.798222	#N/A	0.790785	#N/A	#N/A	#N/A	#N/A	#N/A	#N/A	0.385231	#N/A	#N/A	#N/A	#N/A	#N/A	#N/A	#N/A	#N/A	#N/A	#N/A	0.298942	#N/A	#N/A	#N/A	#N/A	#N/A	#N/A	#N/A	#N/A	#N/A	#N/A	#N/A	#N/A	#N/A	#N/A	1.74349	1.1108	#N/A	#N/A	#N/A	#N/A	1.67712	12	ENSG00000107882	SUFU	protein_coding	SUFU negative regulator of hedgehog signaling [Source:HGNC Symbol;Acc:HGNC:16466]
#259422	#N/A	#N/A	3.99595	1.45321	#N/A	0.622768	#N/A	1.31778	#N/A	#N/A	#N/A	#N/A	1.12704	3.20388	2.6529	1.81928	#N/A	0.993156	#N/A	#N/A	#N/A	#N/A	#N/A	#N/A	#N/A	#N/A	#N/A	#N/A	#N/A	#N/A	1.34435	#N/A	#N/A	#N/A	#N/A	#N/A	#N/A	#N/A	#N/A	#N/A	#N/A	#N/A	#N/A	#N/A	#N/A	#N/A	#N/A	#N/A	#N/A	#N/A	0.154646	3.46491	#N/A	#N/A	#N/A	#N/A	#N/A	#N/A	#N/A	#N/A	#N/A	#N/A	#N/A	12	ENSG00000259422		lncRNA	novel transcript, antisense to C15orf27
KCP	#N/A	#N/A	1.85721	#N/A	2.23888	1.41137	#N/A	1.31797	1.52867	#N/A	1.13263	#N/A	#N/A	1.21026	#N/A	#N/A	#N/A	#N/A	#N/A	#N/A	#N/A	#N/A	#N/A	#N/A	#N/A	#N/A	#N/A	#N/A	#N/A	#N/A	1.0398	#N/A	#N/A	#N/A	#N/A	#N/A	#N/A	#N/A	#N/A	#N/A	#N/A	#N/A	#N/A	#N/A	#N/A	#N/A	0.384629	#N/A	#N/A	0.478515	#N/A	#N/A	#N/A	#N/A	#N/A	#N/A	0.879832	#N/A	#N/A	#N/A	#N/A	#N/A	1.20526	12	ENSG00000135253	KCP	protein_coding	kielin cysteine rich BMP regulator [Source:HGNC Symbol;Acc:HGNC:17585]
LRRC29	#N/A	#N/A	#N/A	#N/A	#N/A	#N/A	#N/A	0.750893	#N/A	#N/A	#N/A	#N/A	#N/A	0.537685	0.863239	#N/A	#N/A	#N/A	1.7019	#N/A	#N/A	#N/A	#N/A	1.28173	#N/A	#N/A	0.804609	#N/A	#N/A	#N/A	0.652812	#N/A	#N/A	#N/A	#N/A	#N/A	#N/A	#N/A	#N/A	#N/A	#N/A	#N/A	#N/A	#N/A	#N/A	#N/A	#N/A	#N/A	#N/A	#N/A	#N/A	1.54721	#N/A	1.14551	1.49915	#N/A	#N/A	2.98749	2.72892	#N/A	#N/A	#N/A	#N/A	12	ENSG00000125122	LRRC29	transcribed_unitary_pseudogene	leucine rich repeat containing 29 [Source:HGNC Symbol;Acc:HGNC:13605]
EAPP	#N/A	#N/A	0.29817	#N/A	#N/A	0.69567	0.741774	0.490642	0.707907	#N/A	2.26102	#N/A	#N/A	#N/A	#N/A	#N/A	#N/A	#N/A	#N/A	#N/A	#N/A	#N/A	#N/A	#N/A	#N/A	#N/A	0.611252	#N/A	0.625424	#N/A	#N/A	#N/A	#N/A	#N/A	#N/A	#N/A	0.236454	#N/A	#N/A	#N/A	0.145699	#N/A	#N/A	#N/A	#N/A	#N/A	0.177024	#N/A	#N/A	#N/A	#N/A	#N/A	#N/A	#N/A	#N/A	0.972722	#N/A	#N/A	#N/A	#N/A	#N/A	#N/A	#N/A	12	ENSG00000129518	EAPP	protein_coding	E2F associated phosphoprotein [Source:HGNC Symbol;Acc:HGNC:19312]
MXD1	#N/A	#N/A	#N/A	#N/A	#N/A	#N/A	#N/A	0.607948	#N/A	#N/A	2.09752	#N/A	#N/A	0.551701	0.646663	0.576699	#N/A	0.891982	#N/A	2.51452	#N/A	#N/A	#N/A	0.990831	#N/A	#N/A	#N/A	#N/A	#N/A	#N/A	#N/A	#N/A	#N/A	#N/A	#N/A	#N/A	#N/A	#N/A	#N/A	#N/A	#N/A	#N/A	#N/A	#N/A	#N/A	#N/A	#N/A	#N/A	#N/A	#N/A	#N/A	#N/A	0.61739	#N/A	#N/A	1.50717	2.17824	1.73494	#N/A	#N/A	#N/A	#N/A	#N/A	12	ENSG00000059728	MXD1	protein_coding	MAX dimerization protein 1 [Source:HGNC Symbol;Acc:HGNC:6761]
MRM1#278619	#N/A	#N/A	1.65872	#N/A	1.61851	1.05624	#N/A	1.20761	#N/A	#N/A	#N/A	#N/A	2.1398	0.763377	#N/A	#N/A	#N/A	2.21714	#N/A	#N/A	#N/A	#N/A	#N/A	#N/A	#N/A	#N/A	#N/A	#N/A	#N/A	#N/A	#N/A	#N/A	#N/A	#N/A	#N/A	#N/A	#N/A	#N/A	#N/A	#N/A	#N/A	#N/A	#N/A	#N/A	#N/A	#N/A	#N/A	#N/A	#N/A	#N/A	#N/A	1.88368	2.26602	1.04143	#N/A	0.602421	#N/A	0.6779	#N/A	#N/A	#N/A	#N/A	#N/A	12	ENSG00000278619	MRM1	protein_coding	mitochondrial rRNA methyltransferase 1 [Source:HGNC Symbol;Acc:HGNC:26202]
#270457	#N/A	#N/A	0.831691	#N/A	#N/A	#N/A	#N/A	0.210273	#N/A	#N/A	#N/A	#N/A	#N/A	0.481722	0.283436	0.227019	0.158394	0.202167	#N/A	#N/A	#N/A	#N/A	0.20909	#N/A	#N/A	#N/A	0.224517	#N/A	#N/A	#N/A	0.423684	#N/A	#N/A	#N/A	#N/A	#N/A	#N/A	#N/A	#N/A	#N/A	#N/A	#N/A	#N/A	#N/A	#N/A	#N/A	#N/A	#N/A	#N/A	#N/A	#N/A	0.654144	0.223047	#N/A	#N/A	#N/A	#N/A	#N/A	#N/A	#N/A	#N/A	#N/A	#N/A	12	ENSG00000270457		lncRNA	novel transcript
#272356	#N/A	#N/A	2.11663	1.95846	1.53525	1.17565	1.32255	1.06815	1.74399	#N/A	#N/A	#N/A	1.32692	0.996539	#N/A	#N/A	#N/A	#N/A	#N/A	#N/A	#N/A	#N/A	#N/A	#N/A	#N/A	#N/A	#N/A	#N/A	#N/A	#N/A	#N/A	#N/A	#N/A	#N/A	#N/A	#N/A	#N/A	#N/A	#N/A	#N/A	#N/A	#N/A	#N/A	#N/A	#N/A	#N/A	#N/A	#N/A	#N/A	#N/A	#N/A	#N/A	#N/A	#N/A	1.56382	#N/A	0.663225	1.94384	#N/A	#N/A	#N/A	#N/A	#N/A	12	ENSG00000272356		lncRNA	novel transcript, antisense to REV3L
PPP1R15A	#N/A	#N/A	0.743374	#N/A	#N/A	#N/A	#N/A	0.857591	#N/A	#N/A	#N/A	#N/A	#N/A	1.53388	1.12654	1.20324	#N/A	#N/A	1.30814	#N/A	1.68453	#N/A	#N/A	#N/A	#N/A	#N/A	#N/A	1.89101	#N/A	#N/A	1.183	#N/A	#N/A	#N/A	#N/A	#N/A	0.622083	#N/A	0.328091	#N/A	#N/A	#N/A	#N/A	#N/A	#N/A	#N/A	#N/A	#N/A	#N/A	0.794599	#N/A	#N/A	#N/A	#N/A	#N/A	#N/A	#N/A	#N/A	#N/A	#N/A	#N/A	#N/A	#N/A	12	ENSG00000087074	PPP1R15A	protein_coding	protein phosphatase 1 regulatory subunit 15A [Source:HGNC Symbol;Acc:HGNC:14375]
NAPEPLD#161048	#N/A	#N/A	0.556283	0.669655	#N/A	0.785333	#N/A	0.552864	1.11196	#N/A	1.299	#N/A	#N/A	#N/A	#N/A	#N/A	#N/A	#N/A	#N/A	1.00538	#N/A	0.798194	#N/A	#N/A	#N/A	#N/A	0.704256	#N/A	1.02065	#N/A	#N/A	#N/A	#N/A	#N/A	#N/A	#N/A	#N/A	#N/A	#N/A	#N/A	#N/A	#N/A	#N/A	#N/A	#N/A	#N/A	#N/A	#N/A	#N/A	#N/A	#N/A	#N/A	#N/A	#N/A	#N/A	#N/A	1.35662	0.914457	#N/A	#N/A	#N/A	#N/A	#N/A	12	ENSG00000161048	NAPEPLD	protein_coding	N-acyl phosphatidylethanolamine phospholipase D [Source:HGNC Symbol;Acc:HGNC:21683]
#257989	#N/A	#N/A	1.56686	0.536133	0.419935	#N/A	#N/A	0.602701	#N/A	#N/A	#N/A	#N/A	#N/A	#N/A	0.954642	0.794422	0.214649	#N/A	#N/A	#N/A	#N/A	#N/A	#N/A	#N/A	#N/A	#N/A	#N/A	#N/A	#N/A	#N/A	0.847404	#N/A	0.369511	#N/A	#N/A	#N/A	#N/A	#N/A	#N/A	#N/A	#N/A	#N/A	#N/A	#N/A	#N/A	#N/A	#N/A	#N/A	#N/A	#N/A	1.39254	3.73249	0.670924	#N/A	#N/A	#N/A	#N/A	#N/A	#N/A	#N/A	#N/A	#N/A	#N/A	12	ENSG00000257989		lncRNA	novel transcript
CACYBP	#N/A	#N/A	#N/A	#N/A	2.09985	#N/A	1.52047	1.10001	1.36573	#N/A	0.913645	0.661285	#N/A	#N/A	#N/A	#N/A	#N/A	#N/A	#N/A	#N/A	#N/A	1.33185	#N/A	#N/A	#N/A	#N/A	#N/A	0.828908	#N/A	#N/A	#N/A	#N/A	#N/A	#N/A	#N/A	#N/A	1.63684	#N/A	#N/A	#N/A	#N/A	#N/A	#N/A	#N/A	#N/A	#N/A	#N/A	#N/A	#N/A	#N/A	#N/A	0.934667	#N/A	#N/A	#N/A	#N/A	0.718261	1.46799	#N/A	#N/A	#N/A	#N/A	#N/A	12	ENSG00000116161	CACYBP	protein_coding	calcyclin binding protein [Source:HGNC Symbol;Acc:HGNC:30423]
#225408	#N/A	#N/A	1.2832	0.730566	0.538123	0.433527	#N/A	0.755704	#N/A	#N/A	#N/A	#N/A	#N/A	2.77685	#N/A	0.910827	0.312763	0.53861	#N/A	#N/A	#N/A	#N/A	#N/A	#N/A	#N/A	#N/A	#N/A	#N/A	#N/A	#N/A	1.91917	#N/A	#N/A	#N/A	#N/A	#N/A	#N/A	#N/A	#N/A	#N/A	#N/A	#N/A	#N/A	#N/A	#N/A	#N/A	#N/A	#N/A	#N/A	#N/A	#N/A	2.49917	0.775286	#N/A	#N/A	#N/A	#N/A	#N/A	#N/A	#N/A	#N/A	#N/A	#N/A	12	ENSG00000225408		lncRNA	novel transcript
METTL22	#N/A	#N/A	0.462302	0.702844	1.17951	1.16924	#N/A	0.729506	1.94116	#N/A	3.12427	#N/A	#N/A	#N/A	#N/A	#N/A	0.890736	#N/A	#N/A	#N/A	#N/A	#N/A	#N/A	#N/A	#N/A	#N/A	#N/A	#N/A	#N/A	#N/A	#N/A	#N/A	#N/A	#N/A	#N/A	#N/A	#N/A	#N/A	#N/A	#N/A	#N/A	#N/A	#N/A	#N/A	#N/A	#N/A	#N/A	#N/A	#N/A	#N/A	#N/A	0.764339	0.922467	#N/A	#N/A	#N/A	2.63288	1.71663	#N/A	#N/A	#N/A	#N/A	#N/A	12	ENSG00000067365	METTL22	protein_coding	methyltransferase 22, Kin17 lysine [Source:HGNC Symbol;Acc:HGNC:28368]
#280485	#N/A	#N/A	0.190358	0.142629	#N/A	#N/A	#N/A	0.1429	#N/A	#N/A	#N/A	#N/A	#N/A	0.197302	0.156651	0.151761	#N/A	#N/A	#N/A	#N/A	#N/A	#N/A	#N/A	#N/A	#N/A	#N/A	#N/A	#N/A	#N/A	#N/A	0.144119	#N/A	#N/A	#N/A	#N/A	#N/A	#N/A	#N/A	0.0149465	#N/A	#N/A	#N/A	0.0668721	#N/A	#N/A	#N/A	0.0225113	#N/A	#N/A	0.0265125	#N/A	0.197365	#N/A	#N/A	#N/A	#N/A	#N/A	#N/A	#N/A	#N/A	#N/A	#N/A	#N/A	12	ENSG00000280485		lncRNA	novel transcript, antisense to LGI1
ABL1	#N/A	#N/A	#N/A	0.362102	#N/A	0.78037	#N/A	0.357964	0.919957	#N/A	#N/A	#N/A	#N/A	#N/A	#N/A	#N/A	#N/A	#N/A	#N/A	#N/A	#N/A	#N/A	#N/A	#N/A	#N/A	#N/A	#N/A	#N/A	0.849771	#N/A	#N/A	#N/A	0.484116	#N/A	#N/A	#N/A	#N/A	#N/A	#N/A	#N/A	#N/A	0.195618	#N/A	#N/A	#N/A	#N/A	#N/A	#N/A	0.485334	#N/A	0.182844	#N/A	#N/A	#N/A	#N/A	#N/A	1.07999	#N/A	#N/A	0.778631	#N/A	0.796064	#N/A	12	ENSG00000097007	ABL1	protein_coding	ABL proto-oncogene 1, non-receptor tyrosine kinase [Source:HGNC Symbol;Acc:HGNC:76]
#214708	#N/A	#N/A	0.976568	0.419844	#N/A	#N/A	#N/A	0.396068	#N/A	#N/A	#N/A	#N/A	0.258286	1.44428	#N/A	#N/A	0.155545	0.258273	#N/A	#N/A	#N/A	#N/A	#N/A	#N/A	#N/A	#N/A	0.292813	#N/A	#N/A	#N/A	0.722776	#N/A	0.217596	#N/A	#N/A	#N/A	#N/A	#N/A	#N/A	#N/A	#N/A	#N/A	#N/A	#N/A	#N/A	#N/A	#N/A	#N/A	#N/A	#N/A	#N/A	0.673655	0.318539	#N/A	#N/A	#N/A	#N/A	#N/A	#N/A	#N/A	#N/A	#N/A	#N/A	12	ENSG00000214708		lncRNA	novel transcript, antisense to RHOT1
TERF2	#N/A	#N/A	0.467858	#N/A	#N/A	0.850481	0.802195	0.548695	1.3208	#N/A	1.26314	#N/A	#N/A	0.311874	0.483847	#N/A	#N/A	0.810269	#N/A	#N/A	#N/A	#N/A	#N/A	#N/A	#N/A	#N/A	#N/A	#N/A	#N/A	#N/A	#N/A	#N/A	#N/A	#N/A	#N/A	#N/A	#N/A	#N/A	#N/A	#N/A	#N/A	#N/A	#N/A	#N/A	#N/A	#N/A	#N/A	#N/A	#N/A	#N/A	#N/A	#N/A	0.417987	0.805427	#N/A	#N/A	#N/A	0.969882	#N/A	#N/A	#N/A	#N/A	#N/A	12	ENSG00000132604	TERF2	protein_coding	telomeric repeat binding factor 2 [Source:HGNC Symbol;Acc:HGNC:11729]
EIF2S3	#N/A	#N/A	0.966497	#N/A	0.779536	0.797468	0.895475	#N/A	2.53724	#N/A	3.12487	#N/A	#N/A	#N/A	#N/A	#N/A	#N/A	#N/A	#N/A	1.49719	#N/A	#N/A	#N/A	0.706896	#N/A	#N/A	#N/A	#N/A	#N/A	#N/A	#N/A	#N/A	#N/A	#N/A	#N/A	#N/A	0.418116	#N/A	#N/A	#N/A	#N/A	#N/A	#N/A	#N/A	#N/A	#N/A	#N/A	#N/A	#N/A	#N/A	#N/A	#N/A	#N/A	#N/A	#N/A	#N/A	1.20759	1.43793	#N/A	1.43125	#N/A	#N/A	#N/A	12	ENSG00000130741	EIF2S3	protein_coding	eukaryotic translation initiation factor 2 subunit gamma [Source:HGNC Symbol;Acc:HGNC:3267]
#271945	#N/A	#N/A	1.74783	#N/A	3.71534	2.05237	3.26768	#N/A	3.01142	#N/A	1.69428	#N/A	#N/A	#N/A	#N/A	#N/A	#N/A	#N/A	#N/A	#N/A	#N/A	#N/A	#N/A	#N/A	#N/A	#N/A	#N/A	#N/A	#N/A	#N/A	#N/A	#N/A	#N/A	#N/A	#N/A	#N/A	#N/A	#N/A	0.416844	#N/A	#N/A	#N/A	0.974065	#N/A	0.801839	#N/A	#N/A	#N/A	#N/A	1.2098	#N/A	#N/A	#N/A	#N/A	#N/A	#N/A	#N/A	#N/A	#N/A	#N/A	#N/A	3.82779	2.69027	12	ENSG00000271945		lncRNA	novel transcript
EIF3M	#N/A	#N/A	1.31191	#N/A	1.59906	0.823859	1.224	#N/A	2.39487	#N/A	2.67182	#N/A	#N/A	#N/A	#N/A	#N/A	#N/A	#N/A	#N/A	#N/A	#N/A	#N/A	#N/A	#N/A	#N/A	#N/A	#N/A	#N/A	#N/A	#N/A	#N/A	#N/A	#N/A	#N/A	#N/A	#N/A	0.633218	#N/A	#N/A	#N/A	#N/A	#N/A	#N/A	#N/A	#N/A	#N/A	#N/A	#N/A	#N/A	#N/A	#N/A	0.612503	#N/A	#N/A	0.807693	#N/A	1.41721	1.29376	#N/A	1.7007	#N/A	#N/A	#N/A	12	ENSG00000149100	EIF3M	protein_coding	eukaryotic translation initiation factor 3 subunit M [Source:HGNC Symbol;Acc:HGNC:24460]
UMPS	#N/A	#N/A	0.807939	#N/A	1.03304	1.52555	#N/A	#N/A	2.47405	#N/A	1.64403	#N/A	0.989917	0.493351	0.712816	#N/A	#N/A	#N/A	#N/A	#N/A	#N/A	#N/A	#N/A	#N/A	#N/A	#N/A	#N/A	#N/A	#N/A	#N/A	#N/A	#N/A	#N/A	#N/A	#N/A	#N/A	#N/A	#N/A	#N/A	#N/A	#N/A	#N/A	#N/A	#N/A	#N/A	#N/A	#N/A	#N/A	#N/A	#N/A	#N/A	0.552248	0.973797	#N/A	#N/A	0.943791	#N/A	1.35577	#N/A	#N/A	#N/A	#N/A	#N/A	12	ENSG00000114491	UMPS	protein_coding	uridine monophosphate synthetase [Source:HGNC Symbol;Acc:HGNC:12563]
BAZ1B	#N/A	#N/A	0.219146	0.301275	#N/A	0.471157	#N/A	#N/A	1.27735	#N/A	0.739909	#N/A	#N/A	#N/A	#N/A	#N/A	#N/A	#N/A	#N/A	0.687338	#N/A	0.572475	#N/A	0.710214	#N/A	#N/A	#N/A	0.768315	#N/A	#N/A	#N/A	#N/A	#N/A	#N/A	#N/A	#N/A	#N/A	#N/A	#N/A	#N/A	#N/A	#N/A	#N/A	#N/A	#N/A	#N/A	#N/A	#N/A	#N/A	#N/A	#N/A	#N/A	#N/A	#N/A	#N/A	#N/A	1.71261	0.980385	#N/A	0.906675	#N/A	#N/A	#N/A	12	ENSG00000009954	BAZ1B	protein_coding	bromodomain adjacent to zinc finger domain 1B [Source:HGNC Symbol;Acc:HGNC:961]
C9orf72	#N/A	#N/A	#N/A	#N/A	#N/A	#N/A	#N/A	#N/A	1.88684	#N/A	1.013	#N/A	#N/A	0.333822	0.65285	0.488419	#N/A	0.609887	#N/A	#N/A	1.40728	#N/A	#N/A	#N/A	#N/A	#N/A	#N/A	#N/A	#N/A	#N/A	#N/A	#N/A	#N/A	#N/A	#N/A	#N/A	#N/A	#N/A	#N/A	#N/A	#N/A	#N/A	#N/A	#N/A	#N/A	#N/A	#N/A	#N/A	#N/A	#N/A	#N/A	0.371571	#N/A	#N/A	0.824314	0.969128	2.14449	0.809893	#N/A	#N/A	#N/A	#N/A	#N/A	12	ENSG00000147894	C9orf72	protein_coding	C9orf72-SMCR8 complex subunit [Source:HGNC Symbol;Acc:HGNC:28337]
AKIRIN1	#N/A	#N/A	0.626098	#N/A	#N/A	#N/A	#N/A	#N/A	1.71647	#N/A	1.68301	#N/A	#N/A	0.449118	0.45318	0.525295	1.05659	#N/A	#N/A	2.00836	#N/A	1.14734	#N/A	#N/A	#N/A	#N/A	#N/A	#N/A	#N/A	#N/A	0.527552	#N/A	#N/A	#N/A	#N/A	#N/A	#N/A	#N/A	#N/A	#N/A	#N/A	#N/A	#N/A	#N/A	#N/A	#N/A	#N/A	#N/A	#N/A	#N/A	#N/A	#N/A	#N/A	#N/A	#N/A	1.0352	#N/A	1.44063	#N/A	#N/A	#N/A	#N/A	#N/A	12	ENSG00000174574	AKIRIN1	protein_coding	akirin 1 [Source:HGNC Symbol;Acc:HGNC:25744]
SLC16A7	#N/A	#N/A	1.00137	#N/A	1.54341	1.22101	1.00217	#N/A	2.07239	#N/A	#N/A	#N/A	#N/A	#N/A	#N/A	#N/A	#N/A	#N/A	#N/A	#N/A	#N/A	#N/A	#N/A	#N/A	#N/A	#N/A	#N/A	#N/A	#N/A	#N/A	#N/A	#N/A	#N/A	#N/A	#N/A	#N/A	#N/A	#N/A	1.69664	#N/A	#N/A	#N/A	3.4473	1.16777	2.75882	#N/A	1.69189	0.818431	#N/A	3.55347	#N/A	#N/A	#N/A	#N/A	#N/A	#N/A	#N/A	#N/A	#N/A	#N/A	#N/A	#N/A	#N/A	12	ENSG00000118596	SLC16A7	protein_coding	solute carrier family 16 member 7 [Source:HGNC Symbol;Acc:HGNC:10928]
WDR59	#N/A	#N/A	0.435607	#N/A	#N/A	1.00624	0.758717	#N/A	1.20117	#N/A	1.09022	#N/A	#N/A	#N/A	#N/A	#N/A	#N/A	#N/A	#N/A	#N/A	#N/A	#N/A	#N/A	#N/A	#N/A	#N/A	0.789831	#N/A	1.21641	#N/A	#N/A	#N/A	#N/A	#N/A	#N/A	#N/A	#N/A	#N/A	#N/A	#N/A	#N/A	#N/A	#N/A	#N/A	#N/A	#N/A	#N/A	#N/A	1.29262	#N/A	#N/A	#N/A	#N/A	#N/A	0.575165	#N/A	2.04748	0.721456	#N/A	#N/A	#N/A	#N/A	0.840613	12	ENSG00000103091	WDR59	protein_coding	WD repeat domain 59 [Source:HGNC Symbol;Acc:HGNC:25706]
INTS7	#N/A	#N/A	0.864918	0.491661	0.694794	1.66753	#N/A	#N/A	1.36294	#N/A	1.46029	#N/A	#N/A	#N/A	0.448355	#N/A	#N/A	#N/A	#N/A	1.05833	#N/A	#N/A	#N/A	1.05559	#N/A	#N/A	#N/A	#N/A	#N/A	#N/A	#N/A	#N/A	#N/A	#N/A	#N/A	#N/A	#N/A	#N/A	#N/A	#N/A	#N/A	#N/A	#N/A	#N/A	#N/A	#N/A	#N/A	#N/A	#N/A	#N/A	#N/A	0.342608	#N/A	#N/A	#N/A	#N/A	2.86881	0.976333	#N/A	#N/A	#N/A	#N/A	#N/A	12	ENSG00000143493	INTS7	protein_coding	integrator complex subunit 7 [Source:HGNC Symbol;Acc:HGNC:24484]
PWP1	#N/A	#N/A	0.425458	#N/A	0.804325	#N/A	#N/A	#N/A	1.57243	#N/A	1.65014	#N/A	#N/A	#N/A	#N/A	#N/A	#N/A	0.624339	#N/A	#N/A	#N/A	#N/A	#N/A	#N/A	#N/A	#N/A	0.714925	#N/A	0.780378	#N/A	#N/A	#N/A	#N/A	#N/A	#N/A	#N/A	0.267653	#N/A	#N/A	#N/A	#N/A	#N/A	#N/A	#N/A	#N/A	#N/A	#N/A	#N/A	0.992909	#N/A	#N/A	#N/A	0.558336	0.916482	#N/A	#N/A	4.16104	#N/A	#N/A	#N/A	#N/A	#N/A	#N/A	12	ENSG00000136045	PWP1	protein_coding	PWP1 homolog, endonuclein [Source:HGNC Symbol;Acc:HGNC:17015]
MRPS27	#N/A	#N/A	0.459609	#N/A	1.12396	1.0466	#N/A	#N/A	1.25389	#N/A	1.84448	#N/A	0.437115	#N/A	#N/A	#N/A	#N/A	#N/A	#N/A	#N/A	#N/A	#N/A	#N/A	1.10928	#N/A	#N/A	0.493691	#N/A	0.60167	#N/A	#N/A	#N/A	#N/A	#N/A	#N/A	#N/A	#N/A	#N/A	#N/A	#N/A	#N/A	#N/A	#N/A	#N/A	#N/A	#N/A	#N/A	#N/A	#N/A	#N/A	#N/A	#N/A	#N/A	#N/A	#N/A	#N/A	2.19565	0.692818	#N/A	1.20152	#N/A	#N/A	#N/A	12	ENSG00000113048	MRPS27	protein_coding	mitochondrial ribosomal protein S27 [Source:HGNC Symbol;Acc:HGNC:14512]
CELF1	#N/A	#N/A	0.168835	#N/A	#N/A	0.513719	0.447729	#N/A	0.932397	#N/A	0.988599	#N/A	#N/A	#N/A	#N/A	#N/A	#N/A	0.282805	#N/A	0.983215	#N/A	#N/A	#N/A	0.769316	#N/A	#N/A	#N/A	#N/A	#N/A	#N/A	#N/A	#N/A	#N/A	#N/A	#N/A	#N/A	#N/A	#N/A	#N/A	#N/A	#N/A	#N/A	#N/A	#N/A	#N/A	#N/A	#N/A	#N/A	#N/A	#N/A	#N/A	#N/A	#N/A	#N/A	0.608907	0.835479	1.6336	0.94593	#N/A	#N/A	#N/A	#N/A	#N/A	12	ENSG00000149187	CELF1	protein_coding	CUGBP Elav-like family member 1 [Source:HGNC Symbol;Acc:HGNC:2549]
CCNT1	#N/A	#N/A	0.337031	0.48047	#N/A	#N/A	#N/A	#N/A	1.33105	#N/A	1.10898	#N/A	0.507569	0.412909	0.352109	#N/A	#N/A	#N/A	#N/A	#N/A	#N/A	#N/A	#N/A	0.952277	#N/A	#N/A	#N/A	0.798917	#N/A	#N/A	#N/A	#N/A	#N/A	#N/A	#N/A	#N/A	0.305318	#N/A	#N/A	#N/A	#N/A	#N/A	#N/A	#N/A	#N/A	#N/A	#N/A	#N/A	#N/A	#N/A	#N/A	0.419858	#N/A	#N/A	#N/A	#N/A	#N/A	1.1553	#N/A	#N/A	#N/A	#N/A	#N/A	12	ENSG00000129315	CCNT1	protein_coding	cyclin T1 [Source:HGNC Symbol;Acc:HGNC:1599]
C5orf15	#N/A	#N/A	0.631082	0.531811	0.861545	#N/A	1.09146	#N/A	1.71764	#N/A	1.8609	#N/A	#N/A	#N/A	#N/A	#N/A	#N/A	#N/A	#N/A	1.53392	#N/A	#N/A	#N/A	#N/A	#N/A	#N/A	#N/A	1.02668	#N/A	#N/A	#N/A	#N/A	#N/A	#N/A	#N/A	#N/A	0.311954	#N/A	#N/A	#N/A	#N/A	#N/A	#N/A	#N/A	#N/A	#N/A	#N/A	#N/A	#N/A	#N/A	#N/A	#N/A	#N/A	#N/A	#N/A	1.40178	1.86701	1.19432	#N/A	#N/A	#N/A	#N/A	#N/A	12	ENSG00000113583	C5orf15	protein_coding	chromosome 5 open reading frame 15 [Source:HGNC Symbol;Acc:HGNC:20656]
INTS12	#N/A	#N/A	0.485691	#N/A	1.0579	#N/A	1.02617	#N/A	1.37166	#N/A	#N/A	#N/A	#N/A	#N/A	0.44255	#N/A	0.865628	#N/A	#N/A	#N/A	#N/A	#N/A	#N/A	1.98776	#N/A	#N/A	#N/A	#N/A	0.74148	#N/A	#N/A	#N/A	#N/A	#N/A	#N/A	#N/A	0.236835	#N/A	#N/A	#N/A	#N/A	#N/A	#N/A	#N/A	#N/A	#N/A	#N/A	#N/A	#N/A	#N/A	#N/A	#N/A	#N/A	#N/A	#N/A	#N/A	#N/A	1.05595	0.800439	#N/A	#N/A	1.00923	#N/A	12	ENSG00000138785	INTS12	protein_coding	integrator complex subunit 12 [Source:HGNC Symbol;Acc:HGNC:25067]
SNX4	#N/A	#N/A	#N/A	#N/A	#N/A	0.744409	#N/A	#N/A	1.02083	#N/A	#N/A	#N/A	#N/A	#N/A	#N/A	#N/A	#N/A	#N/A	#N/A	1.0668	#N/A	#N/A	#N/A	0.948129	#N/A	#N/A	0.513673	0.648956	0.976612	#N/A	#N/A	#N/A	#N/A	#N/A	#N/A	#N/A	#N/A	#N/A	#N/A	#N/A	#N/A	#N/A	#N/A	#N/A	#N/A	#N/A	#N/A	#N/A	#N/A	#N/A	#N/A	0.226976	#N/A	#N/A	#N/A	0.746354	1.89882	1.31818	#N/A	#N/A	#N/A	0.739736	#N/A	12	ENSG00000114520	SNX4	protein_coding	sorting nexin 4 [Source:HGNC Symbol;Acc:HGNC:11175]
NIPA2	#N/A	#N/A	#N/A	#N/A	#N/A	#N/A	#N/A	#N/A	1.38258	#N/A	1.40681	#N/A	#N/A	0.323522	#N/A	0.640456	#N/A	0.632076	#N/A	1.84179	#N/A	#N/A	#N/A	#N/A	1.25689	#N/A	#N/A	#N/A	#N/A	#N/A	#N/A	1.43339	#N/A	#N/A	#N/A	#N/A	#N/A	#N/A	#N/A	#N/A	#N/A	#N/A	#N/A	#N/A	#N/A	#N/A	#N/A	#N/A	#N/A	#N/A	#N/A	0.335175	#N/A	#N/A	#N/A	#N/A	1.26433	0.923223	#N/A	1.57933	#N/A	#N/A	#N/A	12	ENSG00000140157	NIPA2	protein_coding	NIPA magnesium transporter 2 [Source:HGNC Symbol;Acc:HGNC:17044]
ATP6V0E1	#N/A	#N/A	#N/A	#N/A	#N/A	#N/A	0.977513	#N/A	1.34385	#N/A	1.61752	#N/A	#N/A	#N/A	#N/A	#N/A	#N/A	#N/A	#N/A	#N/A	#N/A	#N/A	#N/A	0.926698	#N/A	#N/A	#N/A	#N/A	#N/A	#N/A	#N/A	#N/A	#N/A	#N/A	#N/A	#N/A	0.539951	#N/A	0.451746	#N/A	#N/A	#N/A	0.245059	#N/A	#N/A	#N/A	#N/A	0.229053	#N/A	0.363984	#N/A	#N/A	#N/A	#N/A	#N/A	0.882388	1.10933	1.67013	#N/A	#N/A	#N/A	#N/A	#N/A	12	ENSG00000113732	ATP6V0E1	protein_coding	ATPase H+ transporting V0 subunit e1 [Source:HGNC Symbol;Acc:HGNC:863]
PUS7L	#N/A	#N/A	0.393468	#N/A	0.7121	#N/A	0.798184	#N/A	1.30316	#N/A	#N/A	#N/A	#N/A	#N/A	#N/A	#N/A	#N/A	#N/A	#N/A	1.10605	#N/A	#N/A	#N/A	1.0784	#N/A	#N/A	#N/A	#N/A	#N/A	#N/A	#N/A	#N/A	#N/A	#N/A	#N/A	#N/A	#N/A	#N/A	#N/A	#N/A	#N/A	#N/A	#N/A	#N/A	#N/A	#N/A	#N/A	#N/A	#N/A	#N/A	#N/A	0.372711	0.653581	#N/A	#N/A	1.32168	1.51109	1.57861	#N/A	1.52542	#N/A	#N/A	#N/A	12	ENSG00000129317	PUS7L	protein_coding	pseudouridine synthase 7 like [Source:HGNC Symbol;Acc:HGNC:25276]
ZNF546#187187	#N/A	#N/A	0.862242	0.789145	#N/A	1.0529	#N/A	#N/A	1.22701	#N/A	#N/A	#N/A	0.711473	#N/A	#N/A	#N/A	#N/A	#N/A	#N/A	#N/A	#N/A	#N/A	#N/A	#N/A	#N/A	#N/A	0.68786	0.708758	1.17307	#N/A	#N/A	#N/A	#N/A	#N/A	#N/A	#N/A	#N/A	#N/A	#N/A	#N/A	#N/A	#N/A	#N/A	#N/A	#N/A	#N/A	#N/A	#N/A	#N/A	#N/A	#N/A	#N/A	#N/A	#N/A	#N/A	#N/A	1.46553	0.752249	#N/A	1.34577	#N/A	1.53252	#N/A	12	ENSG00000187187	ZNF546	protein_coding	zinc finger protein 546 [Source:HGNC Symbol;Acc:HGNC:28671]
CUL2	#N/A	#N/A	#N/A	#N/A	#N/A	#N/A	#N/A	#N/A	1.10689	#N/A	1.34762	#N/A	#N/A	#N/A	#N/A	#N/A	#N/A	#N/A	0.882043	1.1989	#N/A	#N/A	#N/A	1.75252	#N/A	#N/A	#N/A	#N/A	#N/A	#N/A	#N/A	#N/A	#N/A	#N/A	#N/A	#N/A	#N/A	#N/A	#N/A	#N/A	#N/A	#N/A	#N/A	#N/A	#N/A	#N/A	#N/A	#N/A	#N/A	#N/A	#N/A	0.25039	#N/A	0.662102	0.956959	1.28365	2.5365	1.56055	#N/A	1.68008	#N/A	#N/A	#N/A	12	ENSG00000108094	CUL2	protein_coding	cullin 2 [Source:HGNC Symbol;Acc:HGNC:2552]
CPNE3	#N/A	#N/A	0.546978	#N/A	#N/A	#N/A	0.770823	#N/A	1.16416	#N/A	1.43745	#N/A	#N/A	#N/A	#N/A	#N/A	#N/A	#N/A	#N/A	#N/A	#N/A	#N/A	#N/A	#N/A	#N/A	#N/A	1.801	1.36268	1.31838	#N/A	#N/A	#N/A	#N/A	#N/A	#N/A	#N/A	0.366677	#N/A	0.268291	#N/A	#N/A	#N/A	#N/A	#N/A	#N/A	#N/A	#N/A	#N/A	#N/A	#N/A	#N/A	#N/A	#N/A	#N/A	#N/A	#N/A	#N/A	#N/A	#N/A	1.33554	#N/A	1.06635	1.23293	12	ENSG00000085719	CPNE3	protein_coding	copine 3 [Source:HGNC Symbol;Acc:HGNC:2316]
CC2D1B	#N/A	#N/A	#N/A	#N/A	#N/A	#N/A	#N/A	#N/A	1.27496	#N/A	#N/A	#N/A	#N/A	0.500306	#N/A	0.502298	#N/A	#N/A	#N/A	1.66842	#N/A	#N/A	#N/A	2.28446	#N/A	#N/A	0.794027	#N/A	1.12843	#N/A	#N/A	#N/A	#N/A	#N/A	#N/A	#N/A	#N/A	#N/A	#N/A	#N/A	0.249957	#N/A	#N/A	#N/A	#N/A	#N/A	#N/A	#N/A	#N/A	#N/A	#N/A	#N/A	#N/A	#N/A	#N/A	1.89025	1.28405	1.84196	#N/A	#N/A	#N/A	#N/A	1.14622	12	ENSG00000154222	CC2D1B	protein_coding	coiled-coil and C2 domain containing 1B [Source:HGNC Symbol;Acc:HGNC:29386]
VWCE	#N/A	#N/A	2.08406	2.07286	#N/A	1.51298	#N/A	#N/A	1.48034	#N/A	0.815313	#N/A	#N/A	#N/A	#N/A	#N/A	#N/A	#N/A	#N/A	#N/A	#N/A	#N/A	#N/A	#N/A	#N/A	#N/A	#N/A	#N/A	#N/A	#N/A	1.39955	#N/A	#N/A	1.49505	#N/A	#N/A	#N/A	#N/A	#N/A	#N/A	#N/A	#N/A	#N/A	#N/A	#N/A	#N/A	#N/A	#N/A	#N/A	#N/A	#N/A	2.1243	3.18556	#N/A	1.27706	#N/A	#N/A	#N/A	#N/A	#N/A	#N/A	1.71753	1.00814	12	ENSG00000167992	VWCE	protein_coding	von Willebrand factor C and EGF domains [Source:HGNC Symbol;Acc:HGNC:26487]
LCDR	#N/A	#N/A	2.00044	1.44851	1.48492	1.66133	#N/A	#N/A	1.65903	#N/A	0.989141	#N/A	#N/A	0.644047	#N/A	#N/A	#N/A	#N/A	#N/A	#N/A	#N/A	#N/A	#N/A	#N/A	#N/A	#N/A	2.6089	1.42355	#N/A	#N/A	#N/A	#N/A	#N/A	#N/A	#N/A	#N/A	0.927976	#N/A	#N/A	#N/A	#N/A	#N/A	#N/A	#N/A	#N/A	#N/A	#N/A	#N/A	#N/A	#N/A	#N/A	1.20723	#N/A	#N/A	#N/A	#N/A	#N/A	#N/A	#N/A	#N/A	#N/A	#N/A	1.2129	12	ENSG00000273148	LCDR	lncRNA	lysosome cell death regulator [Source:HGNC Symbol;Acc:HGNC:44308]
PRC1-AS1	#N/A	#N/A	2.08025	#N/A	#N/A	1.49986	1.41681	#N/A	1.03775	#N/A	#N/A	#N/A	1.89241	0.7571	1.11423	#N/A	#N/A	#N/A	1.20173	#N/A	#N/A	#N/A	#N/A	#N/A	#N/A	#N/A	#N/A	#N/A	#N/A	#N/A	#N/A	#N/A	#N/A	#N/A	#N/A	#N/A	#N/A	#N/A	#N/A	#N/A	#N/A	#N/A	#N/A	#N/A	#N/A	#N/A	#N/A	#N/A	#N/A	#N/A	#N/A	0.954895	0.937579	#N/A	#N/A	#N/A	0.585141	1.03902	#N/A	#N/A	#N/A	#N/A	#N/A	12	ENSG00000258725	PRC1-AS1	lncRNA	PRC1 antisense RNA 1 [Source:HGNC Symbol;Acc:HGNC:48587]
SHARPIN	#N/A	#N/A	0.674515	#N/A	#N/A	0.948602	#N/A	#N/A	1.25584	#N/A	#N/A	#N/A	#N/A	#N/A	#N/A	#N/A	#N/A	#N/A	#N/A	#N/A	#N/A	#N/A	#N/A	0.98103	#N/A	#N/A	0.851694	#N/A	#N/A	#N/A	#N/A	#N/A	#N/A	#N/A	#N/A	#N/A	0.678516	#N/A	#N/A	#N/A	#N/A	#N/A	#N/A	#N/A	#N/A	#N/A	#N/A	#N/A	#N/A	#N/A	#N/A	0.633584	#N/A	0.875305	#N/A	1.29663	3.87368	2.56012	#N/A	1.87818	#N/A	#N/A	#N/A	12	ENSG00000179526	SHARPIN	protein_coding	SHANK associated RH domain interactor [Source:HGNC Symbol;Acc:HGNC:25321]
PNN	#N/A	#N/A	0.379899	#N/A	#N/A	0.640309	#N/A	#N/A	0.776411	#N/A	1.41186	#N/A	#N/A	#N/A	0.269146	#N/A	#N/A	#N/A	#N/A	0.671528	#N/A	#N/A	#N/A	0.834331	#N/A	#N/A	0.394725	#N/A	#N/A	#N/A	#N/A	#N/A	#N/A	#N/A	#N/A	#N/A	0.242833	#N/A	#N/A	#N/A	#N/A	#N/A	#N/A	#N/A	#N/A	#N/A	0.126968	#N/A	0.576864	#N/A	#N/A	#N/A	#N/A	#N/A	#N/A	#N/A	1.48283	#N/A	#N/A	#N/A	#N/A	#N/A	#N/A	12	ENSG00000100941	PNN	protein_coding	pinin, desmosome associated protein [Source:HGNC Symbol;Acc:HGNC:9162]
ETF1	#N/A	#N/A	0.839907	#N/A	0.953356	#N/A	#N/A	#N/A	1.2407	#N/A	2.54472	#N/A	#N/A	#N/A	#N/A	#N/A	#N/A	#N/A	#N/A	#N/A	#N/A	1.08649	#N/A	0.930927	#N/A	#N/A	#N/A	#N/A	#N/A	#N/A	#N/A	#N/A	#N/A	#N/A	#N/A	#N/A	#N/A	#N/A	#N/A	#N/A	#N/A	#N/A	#N/A	#N/A	#N/A	#N/A	#N/A	#N/A	#N/A	#N/A	#N/A	0.872408	#N/A	0.896149	2.16542	1.10293	2.1329	5.90402	#N/A	#N/A	#N/A	#N/A	#N/A	12	ENSG00000120705	ETF1	protein_coding	eukaryotic translation termination factor 1 [Source:HGNC Symbol;Acc:HGNC:3477]
FAM136A	#N/A	#N/A	2.95511	#N/A	1.98842	#N/A	1.66238	#N/A	1.45458	#N/A	0.900963	#N/A	#N/A	1.01178	#N/A	#N/A	#N/A	#N/A	#N/A	0.760449	#N/A	#N/A	#N/A	#N/A	#N/A	#N/A	#N/A	#N/A	#N/A	#N/A	#N/A	#N/A	#N/A	#N/A	#N/A	#N/A	0.554071	#N/A	#N/A	#N/A	#N/A	#N/A	#N/A	#N/A	#N/A	#N/A	#N/A	#N/A	#N/A	#N/A	#N/A	1.85615	#N/A	#N/A	1.32306	#N/A	0.785895	1.52723	#N/A	#N/A	#N/A	#N/A	#N/A	12	ENSG00000035141	FAM136A	protein_coding	family with sequence similarity 136 member A [Source:HGNC Symbol;Acc:HGNC:25911]
LINC00607	#N/A	#N/A	#N/A	#N/A	#N/A	1.12122	#N/A	#N/A	0.978592	#N/A	#N/A	#N/A	#N/A	#N/A	#N/A	#N/A	#N/A	#N/A	#N/A	#N/A	#N/A	#N/A	#N/A	#N/A	#N/A	#N/A	#N/A	#N/A	#N/A	#N/A	#N/A	#N/A	#N/A	#N/A	#N/A	#N/A	#N/A	#N/A	0.820065	#N/A	#N/A	#N/A	1.04712	0.195098	3.12118	#N/A	0.986551	#N/A	#N/A	1.19953	#N/A	1.80828	1.9825	#N/A	#N/A	0.969414	0.517276	#N/A	#N/A	#N/A	#N/A	#N/A	#N/A	12	ENSG00000235770	LINC00607	lncRNA	long intergenic non-protein coding RNA 607 [Source:HGNC Symbol;Acc:HGNC:43944]
LINC02427	#N/A	#N/A	1.72303	1.07551	2.53338	1.39032	1.10961	#N/A	0.966326	0.778526	#N/A	#N/A	#N/A	#N/A	#N/A	#N/A	#N/A	#N/A	#N/A	#N/A	#N/A	#N/A	#N/A	0.663345	#N/A	#N/A	#N/A	#N/A	#N/A	#N/A	#N/A	0.813115	#N/A	#N/A	#N/A	#N/A	#N/A	#N/A	#N/A	#N/A	#N/A	#N/A	#N/A	#N/A	#N/A	#N/A	#N/A	#N/A	#N/A	0.69915	#N/A	#N/A	#N/A	#N/A	#N/A	#N/A	0.510024	#N/A	#N/A	#N/A	#N/A	#N/A	0.992674	12	ENSG00000271538	LINC02427	lncRNA	long intergenic non-protein coding RNA 2427 [Source:HGNC Symbol;Acc:HGNC:53358]
IFT43	#N/A	#N/A	0.493236	#N/A	0.828474	1.02003	#N/A	#N/A	1.02072	#N/A	0.944229	#N/A	#N/A	#N/A	#N/A	#N/A	#N/A	#N/A	#N/A	#N/A	#N/A	#N/A	#N/A	#N/A	#N/A	#N/A	0.79899	#N/A	1.42811	#N/A	#N/A	#N/A	#N/A	#N/A	#N/A	#N/A	#N/A	#N/A	#N/A	#N/A	#N/A	#N/A	0.294033	#N/A	#N/A	#N/A	0.213431	#N/A	#N/A	#N/A	#N/A	#N/A	#N/A	#N/A	#N/A	#N/A	1.13958	#N/A	#N/A	#N/A	#N/A	0.998802	0.96996	12	ENSG00000119650	IFT43	protein_coding	intraflagellar transport 43 [Source:HGNC Symbol;Acc:HGNC:29669]
DNAJC25	#N/A	#N/A	0.617873	#N/A	#N/A	#N/A	#N/A	#N/A	1.56224	#N/A	1.1307	#N/A	0.991615	0.392575	#N/A	#N/A	#N/A	#N/A	#N/A	#N/A	#N/A	#N/A	#N/A	#N/A	#N/A	#N/A	#N/A	#N/A	#N/A	#N/A	0.558707	#N/A	#N/A	#N/A	#N/A	#N/A	#N/A	#N/A	#N/A	#N/A	#N/A	#N/A	#N/A	#N/A	#N/A	#N/A	#N/A	#N/A	#N/A	#N/A	#N/A	0.679999	#N/A	1.03753	#N/A	#N/A	1.18013	1.19564	1.10154	2.09497	#N/A	#N/A	#N/A	12	ENSG00000059769	DNAJC25	protein_coding	DnaJ heat shock protein family (Hsp40) member C25 [Source:HGNC Symbol;Acc:HGNC:34187]
NXF1	#N/A	#N/A	0.583936	#N/A	1.02476	0.85932	#N/A	#N/A	1.13813	#N/A	1.20999	#N/A	#N/A	#N/A	#N/A	#N/A	#N/A	#N/A	#N/A	#N/A	#N/A	#N/A	#N/A	0.989553	#N/A	#N/A	#N/A	#N/A	#N/A	#N/A	#N/A	1.46379	#N/A	#N/A	#N/A	#N/A	#N/A	#N/A	#N/A	#N/A	0.198735	0.446152	#N/A	#N/A	#N/A	#N/A	0.275509	#N/A	1.14816	#N/A	#N/A	#N/A	#N/A	#N/A	#N/A	#N/A	#N/A	#N/A	#N/A	3.02929	#N/A	#N/A	#N/A	12	ENSG00000162231	NXF1	protein_coding	nuclear RNA export factor 1 [Source:HGNC Symbol;Acc:HGNC:8071]
SYMPK	#N/A	#N/A	#N/A	#N/A	#N/A	0.535555	#N/A	#N/A	0.853526	#N/A	0.778234	#N/A	0.402155	#N/A	#N/A	#N/A	#N/A	0.464646	#N/A	1.41984	#N/A	#N/A	#N/A	1.31463	#N/A	#N/A	0.475668	#N/A	#N/A	#N/A	#N/A	#N/A	#N/A	#N/A	#N/A	#N/A	#N/A	#N/A	#N/A	#N/A	#N/A	#N/A	#N/A	#N/A	0.281602	#N/A	#N/A	#N/A	1.10033	#N/A	#N/A	#N/A	#N/A	#N/A	#N/A	#N/A	1.38291	0.629368	#N/A	#N/A	#N/A	#N/A	#N/A	12	ENSG00000125755	SYMPK	protein_coding	symplekin scaffold protein [Source:HGNC Symbol;Acc:HGNC:22935]
PID1	#N/A	#N/A	2.01851	#N/A	1.80905	2.65101	1.10681	#N/A	1.2982	#N/A	1.73222	#N/A	#N/A	#N/A	#N/A	#N/A	#N/A	#N/A	#N/A	#N/A	#N/A	#N/A	#N/A	#N/A	#N/A	#N/A	#N/A	#N/A	#N/A	#N/A	#N/A	#N/A	#N/A	#N/A	#N/A	#N/A	#N/A	#N/A	1.16845	#N/A	#N/A	#N/A	1.86784	#N/A	1.77862	#N/A	0.758317	#N/A	#N/A	1.90551	#N/A	#N/A	#N/A	#N/A	#N/A	1.38249	#N/A	#N/A	#N/A	#N/A	#N/A	#N/A	#N/A	12	ENSG00000153823	PID1	protein_coding	phosphotyrosine interaction domain containing 1 [Source:HGNC Symbol;Acc:HGNC:26084]
STAG2	#N/A	#N/A	0.278475	#N/A	0.553943	0.490631	0.633461	#N/A	0.726792	#N/A	1.19806	#N/A	#N/A	#N/A	#N/A	#N/A	#N/A	#N/A	0.624239	1.0847	#N/A	#N/A	#N/A	0.654977	#N/A	#N/A	#N/A	#N/A	#N/A	#N/A	#N/A	#N/A	#N/A	#N/A	#N/A	#N/A	#N/A	#N/A	#N/A	#N/A	#N/A	#N/A	#N/A	#N/A	#N/A	#N/A	#N/A	#N/A	#N/A	#N/A	#N/A	#N/A	#N/A	#N/A	#N/A	0.577324	1.38787	0.743051	#N/A	#N/A	#N/A	#N/A	#N/A	12	ENSG00000101972	STAG2	protein_coding	stromal antigen 2 [Source:HGNC Symbol;Acc:HGNC:11355]
#283128	#N/A	#N/A	3.22202	#N/A	1.43866	#N/A	0.801629	#N/A	0.706153	#N/A	#N/A	#N/A	1.21068	0.70915	#N/A	#N/A	#N/A	#N/A	#N/A	#N/A	#N/A	#N/A	#N/A	#N/A	#N/A	#N/A	#N/A	#N/A	0.987722	#N/A	#N/A	#N/A	#N/A	#N/A	#N/A	#N/A	#N/A	#N/A	#N/A	#N/A	#N/A	#N/A	#N/A	#N/A	#N/A	#N/A	#N/A	#N/A	#N/A	#N/A	#N/A	2.28648	1.87121	#N/A	0.924298	#N/A	#N/A	0.699661	0.842132	#N/A	#N/A	#N/A	#N/A	12	ENSG00000283128		protein_coding	novel protein
#270871	#N/A	#N/A	0.471458	#N/A	#N/A	#N/A	#N/A	#N/A	1.08368	#N/A	1.21496	#N/A	0.801112	#N/A	#N/A	#N/A	#N/A	#N/A	#N/A	1.65388	#N/A	#N/A	#N/A	#N/A	#N/A	#N/A	1.60878	0.934322	0.97799	#N/A	#N/A	#N/A	#N/A	#N/A	#N/A	#N/A	#N/A	#N/A	#N/A	#N/A	#N/A	#N/A	#N/A	#N/A	#N/A	#N/A	#N/A	#N/A	1.69466	#N/A	#N/A	#N/A	#N/A	#N/A	#N/A	0.982108	3.71156	#N/A	1.09222	#N/A	#N/A	#N/A	#N/A	12	ENSG00000270871		lncRNA	novel transcript, antisense TAF15
PTDSS2#174915	#N/A	#N/A	#N/A	#N/A	#N/A	#N/A	#N/A	#N/A	1.27498	0.618018	#N/A	#N/A	0.658147	0.456663	#N/A	#N/A	#N/A	#N/A	#N/A	#N/A	1.56061	#N/A	#N/A	1.33294	#N/A	#N/A	#N/A	1.281	2.05437	#N/A	#N/A	#N/A	#N/A	#N/A	#N/A	#N/A	#N/A	#N/A	#N/A	#N/A	#N/A	#N/A	#N/A	#N/A	#N/A	#N/A	#N/A	#N/A	1.5918	#N/A	#N/A	0.456559	#N/A	#N/A	#N/A	#N/A	1.62393	1.20761	#N/A	#N/A	#N/A	#N/A	#N/A	12	ENSG00000174915	PTDSS2	protein_coding	phosphatidylserine synthase 2 [Source:HGNC Symbol;Acc:HGNC:15463]
SRP72	#N/A	#N/A	0.411696	#N/A	0.659008	0.857086	0.876044	#N/A	0.995532	#N/A	1.34639	#N/A	#N/A	#N/A	#N/A	#N/A	#N/A	#N/A	#N/A	1.16967	#N/A	#N/A	#N/A	1.07955	#N/A	#N/A	0.643326	#N/A	#N/A	#N/A	#N/A	#N/A	#N/A	#N/A	#N/A	#N/A	#N/A	#N/A	#N/A	#N/A	#N/A	#N/A	#N/A	#N/A	#N/A	#N/A	#N/A	#N/A	#N/A	#N/A	#N/A	#N/A	#N/A	#N/A	#N/A	0.752249	0.974054	1.30813	#N/A	#N/A	#N/A	#N/A	#N/A	12	ENSG00000174780	SRP72	protein_coding	signal recognition particle 72 [Source:HGNC Symbol;Acc:HGNC:11303]
AP1AR	#N/A	#N/A	0.407658	#N/A	1.39882	0.959345	#N/A	#N/A	1.35696	#N/A	1.86442	#N/A	#N/A	0.723344	0.653175	0.669838	0.916229	#N/A	#N/A	#N/A	#N/A	1.19753	#N/A	1.2669	#N/A	#N/A	#N/A	#N/A	#N/A	#N/A	#N/A	#N/A	#N/A	#N/A	#N/A	#N/A	#N/A	#N/A	0.248292	#N/A	#N/A	#N/A	#N/A	#N/A	#N/A	#N/A	#N/A	#N/A	#N/A	#N/A	#N/A	#N/A	#N/A	#N/A	#N/A	#N/A	#N/A	#N/A	#N/A	#N/A	#N/A	#N/A	#N/A	12	ENSG00000138660	AP1AR	protein_coding	adaptor related protein complex 1 associated regulatory protein [Source:HGNC Symbol;Acc:HGNC:28808]
PAX7	#N/A	#N/A	2.29712	#N/A	0.9296	0.705259	0.593064	#N/A	0.517364	#N/A	#N/A	#N/A	#N/A	#N/A	#N/A	#N/A	#N/A	#N/A	#N/A	#N/A	#N/A	#N/A	#N/A	#N/A	#N/A	#N/A	1.11994	#N/A	#N/A	#N/A	#N/A	#N/A	#N/A	#N/A	0.0757652	#N/A	#N/A	1.47766	#N/A	#N/A	#N/A	#N/A	#N/A	0.195505	#N/A	#N/A	#N/A	#N/A	#N/A	#N/A	0.948844	1.34056	#N/A	#N/A	#N/A	#N/A	#N/A	#N/A	#N/A	#N/A	#N/A	0.570664	#N/A	12	ENSG00000009709	PAX7	protein_coding	paired box 7 [Source:HGNC Symbol;Acc:HGNC:8621]
#254263	#N/A	#N/A	#N/A	#N/A	#N/A	#N/A	#N/A	#N/A	0.830531	#N/A	#N/A	#N/A	#N/A	2.39224	#N/A	2.47069	1.02012	2.13823	#N/A	#N/A	#N/A	0.834122	#N/A	#N/A	#N/A	#N/A	#N/A	#N/A	#N/A	#N/A	1.05863	#N/A	1.40932	#N/A	#N/A	#N/A	#N/A	#N/A	#N/A	#N/A	#N/A	#N/A	#N/A	#N/A	#N/A	#N/A	#N/A	#N/A	#N/A	#N/A	#N/A	2.72941	#N/A	#N/A	#N/A	0.7335	#N/A	0.81437	0.931742	#N/A	#N/A	#N/A	#N/A	12	ENSG00000254263		lncRNA	novel transcript
GTPBP4	#N/A	#N/A	0.519685	#N/A	1.25766	#N/A	#N/A	#N/A	1.07056	#N/A	2.13314	1.21416	#N/A	#N/A	#N/A	#N/A	#N/A	#N/A	#N/A	#N/A	#N/A	#N/A	#N/A	1.19628	#N/A	#N/A	#N/A	#N/A	#N/A	#N/A	#N/A	#N/A	#N/A	#N/A	#N/A	#N/A	0.417087	#N/A	0.344262	#N/A	#N/A	#N/A	#N/A	#N/A	#N/A	#N/A	#N/A	#N/A	#N/A	#N/A	#N/A	0.300341	#N/A	#N/A	#N/A	1.22445	1.25399	2.08112	#N/A	#N/A	#N/A	#N/A	#N/A	12	ENSG00000107937	GTPBP4	protein_coding	GTP binding protein 4 [Source:HGNC Symbol;Acc:HGNC:21535]
DCAF4L1	#N/A	#N/A	1.43471	0.460682	#N/A	0.210078	#N/A	#N/A	0.162949	#N/A	#N/A	#N/A	0.297413	0.793838	0.47207	0.490487	#N/A	#N/A	#N/A	#N/A	#N/A	#N/A	#N/A	#N/A	#N/A	#N/A	0.367654	#N/A	#N/A	#N/A	#N/A	#N/A	0.259624	#N/A	#N/A	#N/A	#N/A	#N/A	#N/A	#N/A	#N/A	#N/A	#N/A	#N/A	#N/A	#N/A	#N/A	#N/A	#N/A	#N/A	#N/A	1.70783	#N/A	#N/A	#N/A	#N/A	#N/A	0.172894	#N/A	#N/A	#N/A	#N/A	#N/A	12	ENSG00000182308	DCAF4L1	protein_coding	DDB1 and CUL4 associated factor 4 like 1 [Source:HGNC Symbol;Acc:HGNC:27723]
#287925	#N/A	#N/A	2.21862	1.59973	#N/A	0.88722	#N/A	#N/A	0.673836	#N/A	#N/A	#N/A	#N/A	1.18381	#N/A	#N/A	#N/A	1.58878	#N/A	#N/A	#N/A	0.703636	#N/A	#N/A	#N/A	#N/A	1.31826	#N/A	#N/A	#N/A	#N/A	#N/A	#N/A	#N/A	#N/A	#N/A	#N/A	#N/A	#N/A	#N/A	#N/A	#N/A	#N/A	#N/A	#N/A	#N/A	#N/A	#N/A	#N/A	#N/A	#N/A	#N/A	2.0676	#N/A	0.813745	0.609991	#N/A	0.648238	#N/A	#N/A	#N/A	#N/A	#N/A	12	ENSG00000287925		lncRNA	novel transcript, antisense to C1QL3
DHX57	#N/A	#N/A	0.483243	#N/A	0.896945	1.23219	#N/A	#N/A	0.88197	#N/A	1.43299	#N/A	#N/A	#N/A	#N/A	#N/A	#N/A	#N/A	#N/A	#N/A	#N/A	#N/A	#N/A	#N/A	#N/A	#N/A	#N/A	#N/A	#N/A	#N/A	#N/A	#N/A	#N/A	#N/A	#N/A	#N/A	#N/A	#N/A	#N/A	#N/A	#N/A	#N/A	0.172312	#N/A	0.351355	#N/A	#N/A	#N/A	#N/A	#N/A	#N/A	0.302806	#N/A	#N/A	1.23566	#N/A	2.06696	0.866524	#N/A	#N/A	#N/A	#N/A	1.37678	12	ENSG00000163214	DHX57	protein_coding	DExH-box helicase 57 [Source:HGNC Symbol;Acc:HGNC:20086]
SBNO1	#N/A	#N/A	#N/A	#N/A	#N/A	#N/A	#N/A	#N/A	0.639545	#N/A	1.53853	#N/A	#N/A	0.504965	#N/A	0.480762	#N/A	0.502798	0.795314	#N/A	#N/A	0.890413	#N/A	1.58277	#N/A	#N/A	#N/A	#N/A	0.542137	#N/A	#N/A	#N/A	#N/A	#N/A	#N/A	#N/A	#N/A	#N/A	#N/A	#N/A	#N/A	#N/A	#N/A	#N/A	#N/A	#N/A	#N/A	#N/A	#N/A	#N/A	#N/A	#N/A	#N/A	#N/A	#N/A	0.665681	1.47752	1.28483	#N/A	#N/A	#N/A	#N/A	#N/A	12	ENSG00000139697	SBNO1	protein_coding	strawberry notch homolog 1 [Source:HGNC Symbol;Acc:HGNC:22973]
MED6	#N/A	#N/A	0.571465	0.506895	#N/A	#N/A	#N/A	#N/A	0.815893	#N/A	1.5134	#N/A	0.571	#N/A	0.55194	#N/A	#N/A	#N/A	#N/A	#N/A	#N/A	#N/A	#N/A	1.02519	#N/A	#N/A	0.632539	0.787749	#N/A	#N/A	#N/A	#N/A	#N/A	#N/A	#N/A	#N/A	#N/A	#N/A	#N/A	#N/A	#N/A	#N/A	#N/A	#N/A	#N/A	#N/A	#N/A	#N/A	#N/A	#N/A	#N/A	0.315735	#N/A	#N/A	#N/A	#N/A	1.9071	0.796625	#N/A	#N/A	#N/A	#N/A	#N/A	12	ENSG00000133997	MED6	protein_coding	mediator complex subunit 6 [Source:HGNC Symbol;Acc:HGNC:19970]
AP4E1	#N/A	#N/A	0.340887	#N/A	#N/A	#N/A	#N/A	#N/A	0.825984	#N/A	#N/A	#N/A	#N/A	0.412355	#N/A	#N/A	#N/A	0.633342	#N/A	#N/A	#N/A	1.20548	#N/A	#N/A	#N/A	#N/A	#N/A	0.736955	#N/A	#N/A	0.487805	#N/A	0.486498	#N/A	#N/A	#N/A	#N/A	#N/A	#N/A	#N/A	#N/A	#N/A	#N/A	#N/A	#N/A	#N/A	#N/A	#N/A	#N/A	#N/A	#N/A	0.447758	#N/A	0.799297	#N/A	#N/A	1.03823	2.1478	#N/A	#N/A	#N/A	#N/A	#N/A	12	ENSG00000081014	AP4E1	protein_coding	adaptor related protein complex 4 subunit epsilon 1 [Source:HGNC Symbol;Acc:HGNC:573]
LRRC17	#N/A	#N/A	1.51824	#N/A	1.51399	2.07652	#N/A	#N/A	1.45276	#N/A	1.716	#N/A	#N/A	0.608627	#N/A	#N/A	#N/A	#N/A	#N/A	#N/A	#N/A	#N/A	#N/A	#N/A	#N/A	#N/A	1.50666	2.12747	1.45115	#N/A	#N/A	#N/A	#N/A	#N/A	#N/A	#N/A	#N/A	#N/A	#N/A	#N/A	#N/A	#N/A	#N/A	#N/A	#N/A	#N/A	#N/A	#N/A	#N/A	0.495521	#N/A	#N/A	#N/A	#N/A	#N/A	#N/A	#N/A	#N/A	#N/A	#N/A	#N/A	3.44936	2.11067	12	ENSG00000128606	LRRC17	protein_coding	leucine rich repeat containing 17 [Source:HGNC Symbol;Acc:HGNC:16895]
SENP2	#N/A	#N/A	0.465496	#N/A	#N/A	0.825904	#N/A	#N/A	0.724348	#N/A	0.790308	#N/A	#N/A	#N/A	#N/A	#N/A	#N/A	#N/A	#N/A	1.22672	#N/A	#N/A	#N/A	#N/A	#N/A	#N/A	0.457191	0.852852	0.904888	#N/A	#N/A	#N/A	#N/A	#N/A	#N/A	#N/A	#N/A	#N/A	#N/A	#N/A	#N/A	#N/A	#N/A	#N/A	#N/A	#N/A	#N/A	#N/A	#N/A	#N/A	#N/A	0.218804	#N/A	#N/A	0.91782	#N/A	1.32069	0.920014	#N/A	#N/A	#N/A	#N/A	#N/A	12	ENSG00000163904	SENP2	protein_coding	SUMO specific peptidase 2 [Source:HGNC Symbol;Acc:HGNC:23116]
POLR3D	#N/A	#N/A	0.862325	#N/A	1.9309	#N/A	#N/A	#N/A	1.28322	#N/A	2.32061	#N/A	#N/A	#N/A	#N/A	#N/A	#N/A	#N/A	#N/A	#N/A	#N/A	#N/A	#N/A	1.36997	#N/A	#N/A	1.17079	#N/A	#N/A	#N/A	#N/A	#N/A	#N/A	1.40026	#N/A	#N/A	0.336049	#N/A	#N/A	#N/A	#N/A	#N/A	#N/A	#N/A	#N/A	#N/A	#N/A	#N/A	#N/A	#N/A	#N/A	0.470798	#N/A	#N/A	1.43361	#N/A	1.7023	1.33689	#N/A	#N/A	#N/A	#N/A	#N/A	12	ENSG00000168495	POLR3D	protein_coding	RNA polymerase III subunit D [Source:HGNC Symbol;Acc:HGNC:1080]
HSPA14	#N/A	#N/A	0.737717	#N/A	#N/A	0.767315	1.52959	#N/A	0.927491	#N/A	2.05775	#N/A	#N/A	#N/A	#N/A	#N/A	#N/A	#N/A	#N/A	2.32513	#N/A	#N/A	#N/A	#N/A	1.19235	#N/A	#N/A	#N/A	#N/A	#N/A	#N/A	#N/A	#N/A	#N/A	#N/A	#N/A	0.322889	#N/A	#N/A	#N/A	#N/A	#N/A	#N/A	#N/A	#N/A	#N/A	#N/A	#N/A	#N/A	#N/A	#N/A	0.337435	#N/A	#N/A	#N/A	0.994253	#N/A	1.1337	#N/A	#N/A	#N/A	0.973131	#N/A	12	ENSG00000187522	HSPA14	protein_coding	heat shock protein family A (Hsp70) member 14 [Source:HGNC Symbol;Acc:HGNC:29526]
CASK	#N/A	#N/A	#N/A	#N/A	0.4123	0.506689	#N/A	#N/A	0.580222	#N/A	0.829752	#N/A	#N/A	#N/A	#N/A	#N/A	#N/A	#N/A	#N/A	#N/A	#N/A	#N/A	#N/A	#N/A	#N/A	#N/A	#N/A	#N/A	#N/A	1.32511	#N/A	#N/A	#N/A	#N/A	#N/A	#N/A	#N/A	#N/A	0.140896	#N/A	#N/A	#N/A	0.148226	0.173953	#N/A	#N/A	0.177455	#N/A	#N/A	0.167129	#N/A	#N/A	#N/A	#N/A	#N/A	#N/A	0.960061	#N/A	#N/A	#N/A	#N/A	#N/A	1.03875	12	ENSG00000147044	CASK	protein_coding	calcium/calmodulin dependent serine protein kinase [Source:HGNC Symbol;Acc:HGNC:1497]
FRS3	#N/A	#N/A	#N/A	#N/A	#N/A	#N/A	#N/A	#N/A	1.28888	#N/A	#N/A	#N/A	#N/A	#N/A	#N/A	#N/A	#N/A	#N/A	#N/A	1.01041	1.40508	#N/A	#N/A	#N/A	#N/A	#N/A	#N/A	#N/A	#N/A	#N/A	#N/A	1.2314	#N/A	#N/A	0.525492	#N/A	0.489615	#N/A	#N/A	#N/A	0.487641	#N/A	#N/A	1.30328	#N/A	#N/A	#N/A	#N/A	2.48641	#N/A	0.433374	#N/A	#N/A	#N/A	#N/A	#N/A	#N/A	1.39897	#N/A	#N/A	#N/A	#N/A	1.28625	12	ENSG00000137218	FRS3	protein_coding	fibroblast growth factor receptor substrate 3 [Source:HGNC Symbol;Acc:HGNC:16970]
BPTF	#N/A	#N/A	#N/A	#N/A	#N/A	0.387233	#N/A	#N/A	0.504261	#N/A	#N/A	#N/A	#N/A	#N/A	#N/A	#N/A	#N/A	#N/A	#N/A	0.839171	0.507683	#N/A	#N/A	0.798379	#N/A	#N/A	0.313916	0.401374	0.385008	#N/A	#N/A	#N/A	#N/A	#N/A	#N/A	#N/A	#N/A	#N/A	#N/A	#N/A	#N/A	#N/A	#N/A	#N/A	#N/A	#N/A	#N/A	#N/A	0.957367	#N/A	#N/A	#N/A	#N/A	#N/A	#N/A	0.652367	1.25818	0.701221	#N/A	#N/A	#N/A	#N/A	#N/A	12	ENSG00000171634	BPTF	protein_coding	bromodomain PHD finger transcription factor [Source:HGNC Symbol;Acc:HGNC:3581]
PAIP2	#N/A	#N/A	#N/A	#N/A	#N/A	#N/A	#N/A	#N/A	0.948819	#N/A	1.63668	#N/A	#N/A	#N/A	#N/A	#N/A	#N/A	#N/A	#N/A	1.3189	#N/A	#N/A	#N/A	1.31722	#N/A	#N/A	#N/A	#N/A	#N/A	1.47242	#N/A	#N/A	#N/A	#N/A	#N/A	#N/A	0.254822	#N/A	0.214228	#N/A	#N/A	#N/A	#N/A	#N/A	#N/A	#N/A	#N/A	#N/A	#N/A	#N/A	#N/A	#N/A	#N/A	#N/A	1.01345	#N/A	1.47298	1.74311	0.756555	#N/A	#N/A	#N/A	0.859286	12	ENSG00000120727	PAIP2	protein_coding	poly(A) binding protein interacting protein 2 [Source:HGNC Symbol;Acc:HGNC:17970]
DYM	#N/A	#N/A	#N/A	#N/A	#N/A	0.496066	#N/A	#N/A	0.577222	#N/A	0.684747	#N/A	#N/A	#N/A	#N/A	#N/A	#N/A	#N/A	#N/A	1.17392	#N/A	#N/A	#N/A	0.680508	#N/A	#N/A	#N/A	0.396964	#N/A	#N/A	#N/A	#N/A	#N/A	#N/A	#N/A	#N/A	#N/A	#N/A	#N/A	#N/A	#N/A	#N/A	#N/A	#N/A	#N/A	#N/A	#N/A	#N/A	#N/A	#N/A	#N/A	0.196117	#N/A	0.548084	0.749471	0.587749	2.3567	0.918649	#N/A	#N/A	#N/A	#N/A	#N/A	12	ENSG00000141627	DYM	protein_coding	dymeclin [Source:HGNC Symbol;Acc:HGNC:21317]
LINS1	#N/A	#N/A	0.509174	#N/A	#N/A	#N/A	1.23528	#N/A	0.742995	#N/A	1.4644	#N/A	0.643451	#N/A	#N/A	#N/A	#N/A	#N/A	#N/A	1.1332	#N/A	#N/A	#N/A	2.08297	#N/A	#N/A	1.04472	#N/A	#N/A	#N/A	#N/A	#N/A	#N/A	#N/A	#N/A	#N/A	#N/A	#N/A	#N/A	#N/A	#N/A	#N/A	#N/A	#N/A	#N/A	#N/A	#N/A	#N/A	#N/A	#N/A	#N/A	0.502785	#N/A	#N/A	1.40046	#N/A	1.25352	1.69948	#N/A	#N/A	#N/A	#N/A	#N/A	12	ENSG00000140471	LINS1	protein_coding	lines homolog 1 [Source:HGNC Symbol;Acc:HGNC:30922]
SELENOS	#N/A	#N/A	#N/A	#N/A	#N/A	#N/A	#N/A	#N/A	#N/A	0.668438	1.55415	#N/A	#N/A	#N/A	#N/A	#N/A	#N/A	#N/A	#N/A	#N/A	#N/A	#N/A	#N/A	#N/A	#N/A	#N/A	#N/A	#N/A	#N/A	#N/A	#N/A	#N/A	#N/A	#N/A	#N/A	#N/A	1.09513	#N/A	1.6512	#N/A	#N/A	#N/A	1.67078	0.564432	1.2391	#N/A	1.44141	0.608644	#N/A	2.22762	#N/A	#N/A	#N/A	#N/A	#N/A	#N/A	1.19313	#N/A	#N/A	2.82911	#N/A	#N/A	#N/A	12	ENSG00000131871	SELENOS	protein_coding	selenoprotein S [Source:HGNC Symbol;Acc:HGNC:30396]
#234185	#N/A	#N/A	#N/A	#N/A	#N/A	#N/A	#N/A	#N/A	#N/A	0.44158	1.45442	#N/A	#N/A	#N/A	0.558672	#N/A	1.24723	#N/A	#N/A	2.05688	#N/A	#N/A	#N/A	1.18664	#N/A	#N/A	0.738024	#N/A	0.785149	#N/A	#N/A	#N/A	#N/A	#N/A	#N/A	#N/A	0.371169	#N/A	#N/A	#N/A	#N/A	#N/A	#N/A	#N/A	#N/A	#N/A	#N/A	#N/A	#N/A	#N/A	#N/A	#N/A	#N/A	#N/A	#N/A	0.928166	1.83897	1.73326	#N/A	#N/A	#N/A	#N/A	#N/A	12	ENSG00000234185		lncRNA	novel transcript
C16orf72	#N/A	#N/A	0.571795	#N/A	#N/A	#N/A	#N/A	#N/A	#N/A	#N/A	3.24055	#N/A	0.659481	#N/A	#N/A	#N/A	0.749774	#N/A	#N/A	1.54704	#N/A	#N/A	#N/A	#N/A	#N/A	#N/A	#N/A	#N/A	#N/A	#N/A	#N/A	#N/A	#N/A	#N/A	#N/A	#N/A	#N/A	#N/A	0.247264	#N/A	#N/A	#N/A	#N/A	#N/A	#N/A	#N/A	#N/A	#N/A	#N/A	#N/A	#N/A	0.656819	0.533437	#N/A	1.8449	0.926259	2.53936	2.05731	#N/A	#N/A	#N/A	#N/A	#N/A	12	ENSG00000182831	C16orf72	protein_coding	chromosome 16 open reading frame 72 [Source:HGNC Symbol;Acc:HGNC:30103]
NUPR1	#N/A	#N/A	3.67461	2.00303	1.88252	#N/A	2.00812	#N/A	#N/A	#N/A	2.74858	#N/A	#N/A	#N/A	#N/A	#N/A	#N/A	#N/A	#N/A	#N/A	#N/A	#N/A	#N/A	#N/A	#N/A	#N/A	2.84456	2.83184	2.88428	#N/A	#N/A	#N/A	#N/A	#N/A	#N/A	#N/A	0.37869	#N/A	#N/A	#N/A	#N/A	#N/A	#N/A	#N/A	#N/A	#N/A	#N/A	#N/A	#N/A	#N/A	#N/A	#N/A	#N/A	#N/A	#N/A	#N/A	#N/A	#N/A	#N/A	1.36344	#N/A	1.30476	3.52754	12	ENSG00000176046	NUPR1	protein_coding	nuclear protein 1, transcriptional regulator [Source:HGNC Symbol;Acc:HGNC:29990]
PNKD	#N/A	#N/A	0.755055	#N/A	#N/A	#N/A	#N/A	#N/A	#N/A	#N/A	1.14946	#N/A	#N/A	#N/A	#N/A	#N/A	0.443854	#N/A	#N/A	#N/A	#N/A	#N/A	#N/A	#N/A	#N/A	#N/A	#N/A	#N/A	#N/A	#N/A	#N/A	#N/A	#N/A	#N/A	0.460744	#N/A	0.717716	0.376363	#N/A	#N/A	0.39648	1.58735	#N/A	#N/A	#N/A	#N/A	#N/A	#N/A	#N/A	#N/A	#N/A	#N/A	#N/A	1.12383	#N/A	#N/A	0.901733	#N/A	#N/A	#N/A	#N/A	1.72434	1.24161	12	ENSG00000127838	PNKD	protein_coding	PNKD metallo-beta-lactamase domain containing [Source:HGNC Symbol;Acc:HGNC:9153]
PSME3	#N/A	#N/A	#N/A	#N/A	1.19374	1.51063	1.35212	#N/A	#N/A	#N/A	2.10844	#N/A	#N/A	1.416	0.846833	0.725038	1.4948	#N/A	#N/A	#N/A	#N/A	#N/A	#N/A	#N/A	#N/A	#N/A	#N/A	#N/A	#N/A	#N/A	0.834863	#N/A	#N/A	#N/A	#N/A	#N/A	#N/A	#N/A	#N/A	#N/A	#N/A	#N/A	#N/A	#N/A	#N/A	#N/A	#N/A	#N/A	#N/A	#N/A	#N/A	1.03842	1.23168	#N/A	#N/A	#N/A	1.59023	#N/A	#N/A	#N/A	#N/A	#N/A	#N/A	12	ENSG00000131467	PSME3	protein_coding	proteasome activator subunit 3 [Source:HGNC Symbol;Acc:HGNC:9570]
HARS1	#N/A	#N/A	0.373159	#N/A	#N/A	#N/A	#N/A	#N/A	#N/A	#N/A	1.47208	#N/A	#N/A	#N/A	#N/A	#N/A	#N/A	#N/A	#N/A	1.02937	#N/A	#N/A	#N/A	#N/A	#N/A	#N/A	1.00291	0.785532	#N/A	#N/A	#N/A	#N/A	#N/A	#N/A	#N/A	#N/A	#N/A	#N/A	#N/A	#N/A	#N/A	#N/A	#N/A	#N/A	#N/A	#N/A	#N/A	#N/A	#N/A	#N/A	#N/A	0.423399	#N/A	0.938557	#N/A	1.44094	1.09702	1.3266	#N/A	1.72706	#N/A	#N/A	1.77569	12	ENSG00000170445	HARS1	protein_coding	histidyl-tRNA synthetase 1 [Source:HGNC Symbol;Acc:HGNC:4816]
FNDC3A	#N/A	#N/A	#N/A	#N/A	#N/A	0.623863	#N/A	#N/A	#N/A	#N/A	0.854144	#N/A	#N/A	#N/A	#N/A	#N/A	#N/A	#N/A	#N/A	1.17556	#N/A	#N/A	#N/A	0.77954	#N/A	#N/A	#N/A	#N/A	#N/A	#N/A	0.229395	#N/A	#N/A	#N/A	#N/A	#N/A	#N/A	#N/A	0.146067	#N/A	#N/A	#N/A	0.135017	#N/A	#N/A	#N/A	0.160018	#N/A	#N/A	#N/A	#N/A	#N/A	#N/A	#N/A	0.432448	#N/A	2.1098	0.911652	#N/A	0.96413	#N/A	#N/A	#N/A	12	ENSG00000102531	FNDC3A	protein_coding	fibronectin type III domain containing 3A [Source:HGNC Symbol;Acc:HGNC:20296]
MTARC1	#N/A	#N/A	#N/A	#N/A	#N/A	#N/A	#N/A	#N/A	#N/A	#N/A	1.82061	#N/A	#N/A	1.38366	1.78531	1.29774	#N/A	1.1728	#N/A	#N/A	#N/A	#N/A	#N/A	3.08042	#N/A	#N/A	2.68999	2.16484	#N/A	#N/A	#N/A	#N/A	#N/A	#N/A	#N/A	#N/A	#N/A	#N/A	#N/A	#N/A	#N/A	#N/A	#N/A	#N/A	#N/A	#N/A	#N/A	#N/A	#N/A	#N/A	0.347523	#N/A	#N/A	#N/A	#N/A	1.1985	#N/A	#N/A	#N/A	#N/A	#N/A	2.92647	3.1617	12	ENSG00000186205	MTARC1	protein_coding	mitochondrial amidoxime reducing component 1 [Source:HGNC Symbol;Acc:HGNC:26189]
SPG7	#N/A	#N/A	#N/A	#N/A	#N/A	#N/A	#N/A	#N/A	#N/A	#N/A	0.90663	0.892054	#N/A	#N/A	#N/A	0.291713	#N/A	#N/A	#N/A	1.41237	#N/A	#N/A	#N/A	0.636541	#N/A	#N/A	#N/A	#N/A	#N/A	#N/A	#N/A	#N/A	#N/A	#N/A	0.179504	#N/A	#N/A	#N/A	#N/A	#N/A	0.145776	#N/A	#N/A	#N/A	#N/A	#N/A	#N/A	0.174967	#N/A	#N/A	#N/A	0.292576	#N/A	#N/A	#N/A	0.905893	2.47445	0.821153	#N/A	#N/A	#N/A	#N/A	#N/A	12	ENSG00000197912	SPG7	protein_coding	SPG7 matrix AAA peptidase subunit, paraplegin [Source:HGNC Symbol;Acc:HGNC:11237]
TCF12	#N/A	#N/A	#N/A	#N/A	#N/A	#N/A	#N/A	#N/A	#N/A	#N/A	0.62167	#N/A	#N/A	0.151674	0.224781	#N/A	#N/A	#N/A	0.489339	1.09136	#N/A	#N/A	#N/A	0.613422	#N/A	#N/A	#N/A	#N/A	#N/A	#N/A	#N/A	#N/A	#N/A	#N/A	#N/A	#N/A	#N/A	#N/A	#N/A	#N/A	#N/A	#N/A	#N/A	0.175305	#N/A	#N/A	#N/A	#N/A	#N/A	#N/A	#N/A	#N/A	#N/A	0.363356	0.54813	#N/A	2.22855	#N/A	#N/A	0.739506	#N/A	0.480437	#N/A	12	ENSG00000140262	TCF12	protein_coding	transcription factor 12 [Source:HGNC Symbol;Acc:HGNC:11623]
DCUN1D2-AS	#N/A	#N/A	#N/A	#N/A	#N/A	#N/A	#N/A	#N/A	#N/A	#N/A	0.577308	#N/A	#N/A	1.83686	1.42209	3.94853	#N/A	2.29607	#N/A	#N/A	#N/A	#N/A	#N/A	0.542039	#N/A	#N/A	#N/A	#N/A	1.14109	#N/A	0.943666	#N/A	#N/A	#N/A	#N/A	#N/A	#N/A	#N/A	#N/A	#N/A	#N/A	#N/A	#N/A	#N/A	#N/A	#N/A	#N/A	#N/A	#N/A	#N/A	#N/A	2.0145	1.59886	1.17851	#N/A	#N/A	#N/A	#N/A	#N/A	#N/A	#N/A	0.942175	#N/A	12	ENSG00000233613	DCUN1D2-AS	lncRNA	DCUN1D2 antisense RNA [Source:HGNC Symbol;Acc:HGNC:39889]
PLEKHJ1	#N/A	#N/A	#N/A	#N/A	0.639406	#N/A	#N/A	#N/A	#N/A	#N/A	0.25526	#N/A	#N/A	#N/A	#N/A	#N/A	#N/A	#N/A	#N/A	0.231881	#N/A	#N/A	#N/A	#N/A	#N/A	#N/A	#N/A	#N/A	#N/A	#N/A	#N/A	#N/A	#N/A	#N/A	#N/A	#N/A	2.20739	0.866277	#N/A	#N/A	#N/A	0.198349	1.13232	#N/A	0.260082	#N/A	1.87607	1.5081	#N/A	1.58143	#N/A	#N/A	#N/A	#N/A	#N/A	#N/A	#N/A	0.332559	#N/A	#N/A	#N/A	#N/A	#N/A	12	ENSG00000104886	PLEKHJ1	protein_coding	pleckstrin homology domain containing J1 [Source:HGNC Symbol;Acc:HGNC:18211]
SPATA5	#N/A	#N/A	#N/A	#N/A	#N/A	#N/A	#N/A	#N/A	#N/A	#N/A	0.773528	#N/A	#N/A	0.395867	0.47366	0.398734	#N/A	0.546655	0.619499	1.23707	#N/A	0.677508	0.322876	0.793578	#N/A	#N/A	#N/A	#N/A	0.589387	#N/A	#N/A	#N/A	#N/A	#N/A	#N/A	#N/A	#N/A	#N/A	#N/A	#N/A	#N/A	#N/A	#N/A	#N/A	#N/A	#N/A	#N/A	#N/A	#N/A	#N/A	#N/A	#N/A	#N/A	#N/A	#N/A	#N/A	1.39051	#N/A	#N/A	#N/A	#N/A	#N/A	#N/A	12	ENSG00000145375	SPATA5	protein_coding	spermatogenesis associated 5 [Source:HGNC Symbol;Acc:HGNC:18119]
NCKAP5L	#N/A	#N/A	0.706199	#N/A	0.684675	1.15003	#N/A	#N/A	#N/A	#N/A	1.1274	#N/A	#N/A	#N/A	#N/A	#N/A	#N/A	#N/A	#N/A	#N/A	#N/A	#N/A	#N/A	#N/A	#N/A	#N/A	#N/A	#N/A	#N/A	#N/A	#N/A	#N/A	#N/A	#N/A	#N/A	#N/A	#N/A	#N/A	#N/A	#N/A	#N/A	#N/A	#N/A	#N/A	#N/A	#N/A	#N/A	#N/A	#N/A	0.561046	#N/A	0.324009	#N/A	#N/A	0.980032	1.50019	1.18023	1.11056	#N/A	#N/A	#N/A	2.09702	2.12427	12	ENSG00000167566	NCKAP5L	protein_coding	NCK associated protein 5 like [Source:HGNC Symbol;Acc:HGNC:29321]
C4orf46	#N/A	#N/A	1.06583	#N/A	#N/A	#N/A	#N/A	#N/A	#N/A	#N/A	0.235919	#N/A	#N/A	1.19519	#N/A	1.53607	0.405331	0.716336	#N/A	#N/A	#N/A	#N/A	#N/A	#N/A	#N/A	#N/A	0.66867	#N/A	0.468208	#N/A	#N/A	#N/A	#N/A	#N/A	#N/A	#N/A	#N/A	#N/A	#N/A	#N/A	#N/A	#N/A	#N/A	#N/A	#N/A	#N/A	#N/A	0.105749	#N/A	#N/A	#N/A	1.73221	1.35272	0.443868	#N/A	#N/A	#N/A	#N/A	#N/A	#N/A	#N/A	#N/A	#N/A	12	ENSG00000205208	C4orf46	protein_coding	chromosome 4 open reading frame 46 [Source:HGNC Symbol;Acc:HGNC:27320]
#260911	#N/A	#N/A	#N/A	#N/A	#N/A	#N/A	#N/A	#N/A	#N/A	#N/A	1.52988	#N/A	#N/A	#N/A	#N/A	0.695385	1.05596	#N/A	#N/A	#N/A	#N/A	1.33324	#N/A	#N/A	#N/A	#N/A	#N/A	#N/A	4.45201	#N/A	#N/A	#N/A	#N/A	#N/A	#N/A	#N/A	#N/A	#N/A	#N/A	#N/A	#N/A	#N/A	#N/A	#N/A	#N/A	#N/A	#N/A	#N/A	#N/A	#N/A	#N/A	1.1245	1.65116	1.13905	1.16284	#N/A	2.13109	#N/A	#N/A	1.41135	#N/A	1.32267	#N/A	12	ENSG00000260911		lncRNA	novel transcript
SUN2	#N/A	#N/A	#N/A	#N/A	#N/A	#N/A	#N/A	#N/A	#N/A	#N/A	0.954484	#N/A	#N/A	0.565185	0.659862	0.637938	#N/A	0.801235	1.94827	2.03177	#N/A	#N/A	#N/A	#N/A	#N/A	#N/A	1.26336	#N/A	#N/A	#N/A	#N/A	#N/A	#N/A	#N/A	#N/A	#N/A	#N/A	#N/A	#N/A	#N/A	#N/A	#N/A	#N/A	#N/A	#N/A	#N/A	#N/A	#N/A	#N/A	#N/A	#N/A	1.14636	#N/A	#N/A	1.44715	1.48666	#N/A	0.967439	#N/A	#N/A	#N/A	#N/A	#N/A	12	ENSG00000100242	SUN2	protein_coding	Sad1 and UNC84 domain containing 2 [Source:HGNC Symbol;Acc:HGNC:14210]
ZNF800	#N/A	#N/A	#N/A	#N/A	#N/A	#N/A	#N/A	#N/A	#N/A	#N/A	0.812632	#N/A	#N/A	0.230092	#N/A	#N/A	0.662196	#N/A	#N/A	1.32448	#N/A	0.713917	#N/A	#N/A	#N/A	#N/A	#N/A	#N/A	#N/A	#N/A	#N/A	#N/A	#N/A	#N/A	#N/A	#N/A	#N/A	#N/A	#N/A	#N/A	#N/A	#N/A	#N/A	#N/A	#N/A	#N/A	#N/A	#N/A	#N/A	#N/A	#N/A	0.289694	0.528182	0.670858	0.609342	#N/A	1.06135	1.62767	#N/A	1.18112	#N/A	#N/A	#N/A	12	ENSG00000048405	ZNF800	protein_coding	zinc finger protein 800 [Source:HGNC Symbol;Acc:HGNC:27267]
PYM1	#N/A	#N/A	0.597628	#N/A	#N/A	#N/A	#N/A	#N/A	#N/A	#N/A	#N/A	1.45558	#N/A	#N/A	#N/A	0.791742	#N/A	#N/A	#N/A	1.38677	#N/A	#N/A	#N/A	#N/A	#N/A	#N/A	#N/A	#N/A	#N/A	#N/A	0.516244	#N/A	#N/A	#N/A	#N/A	#N/A	0.343379	#N/A	#N/A	#N/A	#N/A	#N/A	#N/A	#N/A	#N/A	#N/A	#N/A	#N/A	#N/A	#N/A	#N/A	0.752019	#N/A	1.74347	1.04488	#N/A	1.34293	2.81559	2.35087	#N/A	#N/A	#N/A	#N/A	12	ENSG00000170473	PYM1	protein_coding	PYM homolog 1, exon junction complex associated factor [Source:HGNC Symbol;Acc:HGNC:30258]
#279738	#N/A	#N/A	0.464272	0.926452	#N/A	#N/A	#N/A	#N/A	#N/A	#N/A	#N/A	#N/A	1.11798	0.65911	#N/A	0.663585	#N/A	#N/A	#N/A	#N/A	#N/A	#N/A	#N/A	1.89235	#N/A	#N/A	0.837364	#N/A	#N/A	#N/A	0.593305	#N/A	#N/A	#N/A	#N/A	#N/A	#N/A	#N/A	#N/A	#N/A	#N/A	#N/A	#N/A	#N/A	#N/A	#N/A	#N/A	#N/A	#N/A	#N/A	#N/A	0.565676	#N/A	#N/A	1.2199	#N/A	#N/A	1.09172	#N/A	#N/A	#N/A	1.20605	#N/A	12	ENSG00000279738		lncRNA	novel transcript, sense overlapping to EIF3L
CCDC197#175699	#N/A	#N/A	1.45507	0.349816	0.279022	#N/A	#N/A	#N/A	#N/A	#N/A	#N/A	#N/A	0.283202	1.34759	0.573711	0.358706	#N/A	0.270404	#N/A	#N/A	#N/A	#N/A	#N/A	#N/A	#N/A	#N/A	#N/A	#N/A	#N/A	#N/A	0.648997	#N/A	#N/A	#N/A	#N/A	#N/A	#N/A	#N/A	#N/A	#N/A	#N/A	#N/A	#N/A	#N/A	#N/A	#N/A	#N/A	#N/A	#N/A	#N/A	#N/A	0.78648	0.354912	#N/A	#N/A	#N/A	#N/A	0.167468	#N/A	#N/A	#N/A	#N/A	#N/A	12	ENSG00000175699	CCDC197	protein_coding	coiled-coil domain containing 197 [Source:HGNC Symbol;Acc:HGNC:19860]
#286982	#N/A	#N/A	2.30735	1.06146	#N/A	0.564185	#N/A	#N/A	#N/A	#N/A	#N/A	#N/A	0.846399	1.9738	1.2887	#N/A	0.406646	#N/A	#N/A	#N/A	#N/A	#N/A	#N/A	#N/A	#N/A	#N/A	0.867518	#N/A	#N/A	#N/A	1.27154	#N/A	#N/A	#N/A	#N/A	#N/A	#N/A	#N/A	#N/A	#N/A	#N/A	#N/A	#N/A	#N/A	#N/A	#N/A	#N/A	#N/A	#N/A	#N/A	#N/A	1.39787	#N/A	#N/A	0.556141	#N/A	#N/A	#N/A	#N/A	#N/A	#N/A	0.528502	#N/A	12	ENSG00000286982		lncRNA	novel transcript, antisense to EPHB1
LINC01564	#N/A	#N/A	0.436933	0.227986	#N/A	#N/A	#N/A	#N/A	#N/A	#N/A	#N/A	#N/A	0.203381	0.664641	0.356723	0.226404	0.164466	#N/A	#N/A	#N/A	#N/A	#N/A	0.209873	#N/A	#N/A	#N/A	0.220971	#N/A	#N/A	#N/A	0.447038	#N/A	#N/A	#N/A	#N/A	#N/A	#N/A	#N/A	#N/A	#N/A	#N/A	#N/A	#N/A	#N/A	#N/A	#N/A	#N/A	#N/A	#N/A	#N/A	#N/A	0.719308	0.221887	#N/A	#N/A	#N/A	#N/A	#N/A	#N/A	#N/A	#N/A	#N/A	#N/A	12	ENSG00000235899	LINC01564	lncRNA	long intergenic non-protein coding RNA 1564 [Source:HGNC Symbol;Acc:HGNC:51361]
MRPS18A	#N/A	#N/A	#N/A	#N/A	#N/A	#N/A	#N/A	#N/A	#N/A	#N/A	#N/A	#N/A	0.0808027	#N/A	0.346785	#N/A	0.132367	#N/A	#N/A	#N/A	#N/A	#N/A	0.196593	#N/A	#N/A	#N/A	#N/A	#N/A	#N/A	#N/A	0.409488	#N/A	0.185627	#N/A	#N/A	#N/A	0.137923	#N/A	#N/A	#N/A	#N/A	#N/A	0.771945	#N/A	#N/A	#N/A	0.359663	#N/A	#N/A	0.433253	#N/A	0.805606	#N/A	0.153794	#N/A	#N/A	#N/A	#N/A	#N/A	#N/A	#N/A	#N/A	#N/A	12	ENSG00000096080	MRPS18A	protein_coding	mitochondrial ribosomal protein S18A [Source:HGNC Symbol;Acc:HGNC:14515]
DPYSL4	#N/A	#N/A	2.35479	1.57588	0.924237	#N/A	#N/A	#N/A	#N/A	#N/A	#N/A	#N/A	#N/A	3.82547	#N/A	2.27377	0.606841	1.11339	#N/A	#N/A	#N/A	#N/A	#N/A	#N/A	#N/A	#N/A	1.18151	#N/A	#N/A	#N/A	4.19803	#N/A	0.931024	#N/A	#N/A	#N/A	#N/A	#N/A	#N/A	#N/A	#N/A	#N/A	#N/A	#N/A	#N/A	#N/A	#N/A	#N/A	#N/A	#N/A	#N/A	1.97418	1.50392	#N/A	#N/A	#N/A	#N/A	#N/A	#N/A	#N/A	#N/A	#N/A	#N/A	12	ENSG00000151640	DPYSL4	protein_coding	dihydropyrimidinase like 4 [Source:HGNC Symbol;Acc:HGNC:3016]
SH2D3A	#N/A	#N/A	1.21952	#N/A	1.37743	#N/A	#N/A	#N/A	#N/A	#N/A	#N/A	#N/A	#N/A	#N/A	#N/A	#N/A	#N/A	#N/A	#N/A	0.825782	#N/A	#N/A	#N/A	#N/A	#N/A	#N/A	#N/A	1.42525	1.30293	#N/A	2.1474	1.04991	#N/A	#N/A	#N/A	#N/A	#N/A	#N/A	#N/A	#N/A	#N/A	#N/A	#N/A	#N/A	#N/A	#N/A	#N/A	#N/A	#N/A	#N/A	#N/A	#N/A	1.31187	1.40011	1.48667	1.48632	#N/A	1.21313	#N/A	#N/A	#N/A	#N/A	#N/A	12	ENSG00000125731	SH2D3A	protein_coding	SH2 domain containing 3A [Source:HGNC Symbol;Acc:HGNC:16885]
ZGLP1	#N/A	#N/A	1.37438	#N/A	1.81009	#N/A	1.02253	#N/A	#N/A	#N/A	#N/A	#N/A	#N/A	0.845094	#N/A	2.6979	1.05695	#N/A	0.884352	#N/A	#N/A	#N/A	#N/A	#N/A	#N/A	#N/A	#N/A	#N/A	#N/A	#N/A	0.897216	#N/A	#N/A	#N/A	#N/A	#N/A	#N/A	#N/A	#N/A	#N/A	#N/A	#N/A	#N/A	#N/A	#N/A	#N/A	#N/A	#N/A	#N/A	#N/A	#N/A	1.7919	1.69718	#N/A	1.15398	0.811649	#N/A	#N/A	#N/A	#N/A	#N/A	#N/A	#N/A	12	ENSG00000220201	ZGLP1	protein_coding	zinc finger GATA like protein 1 [Source:HGNC Symbol;Acc:HGNC:37245]
#264914	#N/A	#N/A	0.985375	#N/A	#N/A	#N/A	1.78335	#N/A	#N/A	#N/A	#N/A	#N/A	#N/A	0.629989	1.55968	#N/A	1.6532	#N/A	#N/A	1.22953	#N/A	#N/A	#N/A	1.52491	#N/A	#N/A	1.25494	#N/A	1.34171	#N/A	#N/A	#N/A	#N/A	#N/A	#N/A	#N/A	#N/A	#N/A	#N/A	#N/A	#N/A	#N/A	#N/A	#N/A	#N/A	#N/A	#N/A	#N/A	#N/A	#N/A	#N/A	0.813806	#N/A	#N/A	#N/A	#N/A	0.898995	#N/A	#N/A	#N/A	#N/A	1.83757	#N/A	12	ENSG00000264914		lncRNA	novel transcript, antisense to CUEDC1
SOD1	#N/A	#N/A	0.00887274	#N/A	#N/A	#N/A	#N/A	#N/A	#N/A	#N/A	#N/A	#N/A	#N/A	0.030629	#N/A	0.0817369	#N/A	#N/A	#N/A	#N/A	#N/A	#N/A	#N/A	#N/A	#N/A	#N/A	0.0749819	#N/A	#N/A	#N/A	#N/A	#N/A	#N/A	#N/A	0.00097135	#N/A	0.00338732	#N/A	#N/A	#N/A	0.000683618	0.000868731	0.0128768	#N/A	#N/A	#N/A	0.0107347	0.00261674	#N/A	0.010096	#N/A	#N/A	#N/A	#N/A	#N/A	#N/A	#N/A	#N/A	#N/A	#N/A	#N/A	#N/A	#N/A	12	ENSG00000142168	SOD1	protein_coding	superoxide dismutase 1 [Source:HGNC Symbol;Acc:HGNC:11179]
LGALSL	#N/A	#N/A	0.655959	0.251002	#N/A	#N/A	0.167854	#N/A	#N/A	#N/A	#N/A	#N/A	#N/A	0.303127	0.217618	0.213359	0.144473	0.19856	#N/A	#N/A	#N/A	#N/A	#N/A	#N/A	#N/A	#N/A	#N/A	0.183361	#N/A	#N/A	0.355201	#N/A	0.194214	#N/A	#N/A	#N/A	0.157395	#N/A	#N/A	#N/A	#N/A	#N/A	#N/A	#N/A	#N/A	#N/A	#N/A	#N/A	#N/A	#N/A	#N/A	#N/A	#N/A	#N/A	#N/A	#N/A	#N/A	#N/A	#N/A	#N/A	#N/A	#N/A	#N/A	12	ENSG00000119862	LGALSL	protein_coding	galectin like [Source:HGNC Symbol;Acc:HGNC:25012]
STXBP4	#N/A	#N/A	0.364362	0.663079	0.901537	0.936993	0.936858	#N/A	#N/A	#N/A	#N/A	#N/A	#N/A	#N/A	#N/A	#N/A	#N/A	#N/A	#N/A	#N/A	#N/A	#N/A	#N/A	1.03115	#N/A	#N/A	0.779867	1.49573	1.24782	#N/A	#N/A	#N/A	#N/A	#N/A	#N/A	#N/A	#N/A	#N/A	#N/A	#N/A	#N/A	#N/A	#N/A	#N/A	#N/A	#N/A	#N/A	#N/A	0.663705	#N/A	#N/A	#N/A	#N/A	#N/A	#N/A	#N/A	2.40864	#N/A	#N/A	#N/A	#N/A	#N/A	1.01169	12	ENSG00000166263	STXBP4	protein_coding	syntaxin binding protein 4 [Source:HGNC Symbol;Acc:HGNC:19694]
#249635	#N/A	#N/A	1.14024	#N/A	#N/A	1.20159	0.952656	#N/A	#N/A	#N/A	#N/A	#N/A	#N/A	1.57121	1.09211	1.08628	1.01593	#N/A	#N/A	#N/A	#N/A	0.818754	#N/A	#N/A	#N/A	#N/A	#N/A	#N/A	#N/A	#N/A	#N/A	#N/A	#N/A	#N/A	#N/A	#N/A	#N/A	#N/A	#N/A	#N/A	#N/A	#N/A	#N/A	#N/A	#N/A	#N/A	#N/A	#N/A	#N/A	#N/A	#N/A	1.2467	#N/A	1.07328	#N/A	0.736635	#N/A	#N/A	#N/A	#N/A	#N/A	0.871243	#N/A	12	ENSG00000249635		lncRNA	novel transcript
FAM53A	#N/A	#N/A	0.980596	1.26147	1.42611	#N/A	1.55282	#N/A	#N/A	#N/A	#N/A	#N/A	#N/A	1.10019	1.05249	1.64378	#N/A	#N/A	#N/A	#N/A	#N/A	#N/A	#N/A	0.74304	1.20592	#N/A	1.52276	#N/A	#N/A	#N/A	#N/A	#N/A	#N/A	#N/A	#N/A	#N/A	#N/A	#N/A	#N/A	#N/A	#N/A	#N/A	#N/A	#N/A	#N/A	#N/A	#N/A	#N/A	#N/A	#N/A	#N/A	0.852529	1.61006	#N/A	#N/A	#N/A	#N/A	#N/A	#N/A	#N/A	#N/A	#N/A	#N/A	12	ENSG00000174137	FAM53A	protein_coding	family with sequence similarity 53 member A [Source:HGNC Symbol;Acc:HGNC:31860]
LINC01476	#N/A	#N/A	0.955183	1.16298	#N/A	#N/A	1.12058	#N/A	#N/A	#N/A	#N/A	#N/A	#N/A	1.15066	1.23364	1.27828	#N/A	1.30394	#N/A	#N/A	#N/A	1.92756	#N/A	#N/A	#N/A	#N/A	#N/A	#N/A	#N/A	#N/A	1.8225	#N/A	1.83312	#N/A	#N/A	#N/A	#N/A	#N/A	#N/A	#N/A	#N/A	#N/A	#N/A	#N/A	#N/A	#N/A	#N/A	#N/A	#N/A	#N/A	#N/A	#N/A	#N/A	#N/A	#N/A	#N/A	1.07459	#N/A	#N/A	#N/A	#N/A	1.23196	#N/A	12	ENSG00000265313	LINC01476	lncRNA	long intergenic non-protein coding RNA 1476 [Source:HGNC Symbol;Acc:HGNC:51117]
EEF2	#N/A	#N/A	0.0668463	#N/A	#N/A	#N/A	#N/A	#N/A	#N/A	#N/A	#N/A	#N/A	#N/A	0.0690469	#N/A	#N/A	#N/A	#N/A	#N/A	#N/A	#N/A	#N/A	#N/A	#N/A	#N/A	#N/A	#N/A	#N/A	#N/A	#N/A	#N/A	#N/A	#N/A	#N/A	0.0011787	#N/A	#N/A	0.000456721	#N/A	#N/A	0.000948846	#N/A	0.0102099	0.00329424	#N/A	#N/A	0.00706883	0.00230882	#N/A	0.0105783	0.00264155	0.0698622	#N/A	#N/A	#N/A	#N/A	#N/A	#N/A	#N/A	#N/A	#N/A	#N/A	#N/A	12	ENSG00000167658	EEF2	protein_coding	eukaryotic translation elongation factor 2 [Source:HGNC Symbol;Acc:HGNC:3214]
#285763	#N/A	#N/A	1.22232	#N/A	0.479031	0.380425	#N/A	#N/A	#N/A	#N/A	#N/A	#N/A	#N/A	#N/A	1.18254	#N/A	#N/A	0.640667	#N/A	#N/A	#N/A	#N/A	#N/A	#N/A	#N/A	#N/A	#N/A	#N/A	0.407699	#N/A	1.49828	#N/A	0.440661	#N/A	#N/A	#N/A	#N/A	#N/A	#N/A	#N/A	#N/A	#N/A	0.909119	#N/A	0.10164	#N/A	#N/A	#N/A	#N/A	#N/A	#N/A	1.01975	#N/A	#N/A	0.355947	#N/A	#N/A	#N/A	#N/A	#N/A	#N/A	#N/A	#N/A	12	ENSG00000285763		lncRNA	novel transcript, antisense to C6orf52
#277825	#N/A	#N/A	1.08752	#N/A	0.681105	0.517924	#N/A	#N/A	#N/A	#N/A	#N/A	#N/A	#N/A	#N/A	#N/A	1.11722	#N/A	#N/A	#N/A	#N/A	#N/A	#N/A	#N/A	#N/A	#N/A	#N/A	0.841708	0.507234	#N/A	#N/A	1.05468	#N/A	0.653702	#N/A	#N/A	#N/A	#N/A	#N/A	#N/A	#N/A	#N/A	#N/A	#N/A	#N/A	#N/A	#N/A	#N/A	#N/A	#N/A	#N/A	#N/A	3.10704	#N/A	#N/A	#N/A	#N/A	#N/A	0.362427	#N/A	#N/A	0.534917	0.429208	#N/A	12	ENSG00000277825		lncRNA	novel transcript
GTF3C3	#N/A	#N/A	0.340744	#N/A	#N/A	#N/A	#N/A	#N/A	#N/A	#N/A	#N/A	#N/A	#N/A	#N/A	#N/A	#N/A	#N/A	#N/A	#N/A	#N/A	1.10496	#N/A	#N/A	1.51867	#N/A	#N/A	0.827791	0.762349	#N/A	#N/A	#N/A	#N/A	#N/A	#N/A	#N/A	#N/A	#N/A	#N/A	#N/A	#N/A	#N/A	#N/A	#N/A	#N/A	#N/A	#N/A	#N/A	#N/A	#N/A	#N/A	#N/A	0.260879	#N/A	0.7317	#N/A	#N/A	1.50721	1.81076	1.00906	#N/A	#N/A	0.775688	1.66745	12	ENSG00000119041	GTF3C3	protein_coding	general transcription factor IIIC subunit 3 [Source:HGNC Symbol;Acc:HGNC:4666]
IPMK	#N/A	#N/A	#N/A	0.628784	0.718466	0.783373	#N/A	#N/A	#N/A	#N/A	#N/A	#N/A	#N/A	#N/A	#N/A	#N/A	#N/A	#N/A	#N/A	1.4049	#N/A	#N/A	#N/A	#N/A	#N/A	#N/A	#N/A	#N/A	#N/A	#N/A	0.813073	#N/A	1.03126	#N/A	#N/A	#N/A	#N/A	#N/A	#N/A	#N/A	#N/A	#N/A	#N/A	#N/A	#N/A	#N/A	#N/A	#N/A	#N/A	#N/A	#N/A	0.660702	0.594083	#N/A	1.08442	#N/A	1.56172	1.77158	0.975526	#N/A	#N/A	#N/A	#N/A	12	ENSG00000151151	IPMK	protein_coding	inositol polyphosphate multikinase [Source:HGNC Symbol;Acc:HGNC:20739]
GMDS-DT	#N/A	#N/A	#N/A	#N/A	#N/A	0.435714	#N/A	#N/A	#N/A	#N/A	#N/A	#N/A	#N/A	#N/A	#N/A	#N/A	#N/A	#N/A	#N/A	#N/A	#N/A	#N/A	#N/A	0.790758	#N/A	#N/A	#N/A	0.460758	0.460541	#N/A	#N/A	#N/A	#N/A	#N/A	#N/A	#N/A	#N/A	#N/A	#N/A	#N/A	#N/A	#N/A	#N/A	#N/A	#N/A	#N/A	#N/A	#N/A	0.518759	0.126591	#N/A	#N/A	#N/A	#N/A	0.506188	0.581752	1.22962	0.937669	#N/A	#N/A	#N/A	1.01979	0.620132	12	ENSG00000250903	GMDS-DT	lncRNA	GMDS divergent transcript [Source:HGNC Symbol;Acc:HGNC:48993]
CAPZB	#N/A	#N/A	#N/A	#N/A	#N/A	#N/A	#N/A	#N/A	#N/A	#N/A	#N/A	#N/A	#N/A	0.673665	#N/A	0.399889	#N/A	0.918182	0.696721	1.16744	0.586859	1.10752	0.509198	1.47381	#N/A	#N/A	#N/A	#N/A	#N/A	#N/A	0.399561	#N/A	0.385436	#N/A	#N/A	#N/A	#N/A	#N/A	#N/A	#N/A	#N/A	#N/A	#N/A	#N/A	#N/A	#N/A	#N/A	#N/A	#N/A	#N/A	#N/A	#N/A	#N/A	#N/A	#N/A	#N/A	1.13492	#N/A	#N/A	#N/A	#N/A	#N/A	#N/A	12	ENSG00000077549	CAPZB	protein_coding	capping actin protein of muscle Z-line subunit beta [Source:HGNC Symbol;Acc:HGNC:1491]
EFNB2	#N/A	#N/A	#N/A	#N/A	#N/A	#N/A	#N/A	#N/A	#N/A	#N/A	#N/A	#N/A	#N/A	5.17956	4.03596	3.6961	#N/A	4.43647	1.97434	1.2228	1.89886	2.27703	#N/A	#N/A	#N/A	#N/A	#N/A	#N/A	#N/A	#N/A	3.83235	#N/A	2.97024	#N/A	#N/A	#N/A	#N/A	#N/A	#N/A	#N/A	#N/A	#N/A	#N/A	#N/A	#N/A	#N/A	#N/A	#N/A	#N/A	#N/A	0.498625	2.02394	#N/A	#N/A	#N/A	#N/A	#N/A	#N/A	#N/A	#N/A	#N/A	#N/A	#N/A	12	ENSG00000125266	EFNB2	protein_coding	ephrin B2 [Source:HGNC Symbol;Acc:HGNC:3227]
HOXB3	#N/A	#N/A	#N/A	#N/A	#N/A	#N/A	#N/A	#N/A	#N/A	#N/A	#N/A	#N/A	#N/A	2.41536	2.27684	1.12352	2.02274	1.89069	1.38214	0.975687	#N/A	1.78805	#N/A	1.25898	#N/A	#N/A	#N/A	#N/A	#N/A	#N/A	#N/A	#N/A	#N/A	#N/A	#N/A	#N/A	#N/A	#N/A	#N/A	#N/A	#N/A	#N/A	#N/A	#N/A	#N/A	#N/A	#N/A	#N/A	#N/A	#N/A	#N/A	1.05513	#N/A	#N/A	1.62798	#N/A	0.832977	#N/A	#N/A	#N/A	#N/A	#N/A	#N/A	12	ENSG00000120093	HOXB3	protein_coding	homeobox B3 [Source:HGNC Symbol;Acc:HGNC:5114]
ISOC1	#N/A	#N/A	#N/A	#N/A	#N/A	#N/A	#N/A	#N/A	#N/A	#N/A	#N/A	#N/A	#N/A	1.85945	0.982866	1.29402	#N/A	1.92255	#N/A	1.02006	#N/A	1.67841	#N/A	1.10749	#N/A	#N/A	#N/A	1.03831	#N/A	#N/A	#N/A	#N/A	#N/A	#N/A	#N/A	#N/A	#N/A	#N/A	1.11083	#N/A	#N/A	#N/A	#N/A	#N/A	#N/A	#N/A	#N/A	#N/A	#N/A	0.762136	#N/A	1.10848	#N/A	#N/A	#N/A	#N/A	#N/A	2.59816	#N/A	#N/A	#N/A	#N/A	#N/A	12	ENSG00000066583	ISOC1	protein_coding	isochorismatase domain containing 1 [Source:HGNC Symbol;Acc:HGNC:24254]
STIM2	#N/A	#N/A	#N/A	#N/A	#N/A	#N/A	#N/A	#N/A	#N/A	#N/A	#N/A	#N/A	#N/A	0.582467	0.347527	#N/A	#N/A	0.98284	#N/A	1.45201	#N/A	0.710005	#N/A	0.904756	#N/A	#N/A	#N/A	#N/A	#N/A	#N/A	#N/A	#N/A	#N/A	#N/A	0.209107	#N/A	#N/A	#N/A	#N/A	#N/A	0.18344	0.399577	#N/A	#N/A	#N/A	#N/A	#N/A	#N/A	#N/A	#N/A	0.20063	#N/A	0.460714	#N/A	#N/A	#N/A	1.32541	#N/A	#N/A	#N/A	#N/A	#N/A	#N/A	12	ENSG00000109689	STIM2	protein_coding	stromal interaction molecule 2 [Source:HGNC Symbol;Acc:HGNC:19205]
#262580	#N/A	#N/A	#N/A	#N/A	#N/A	#N/A	#N/A	#N/A	#N/A	#N/A	#N/A	#N/A	#N/A	1.85231	#N/A	2.1406	1.15617	2.65766	0.956318	#N/A	#N/A	0.927633	#N/A	0.628332	#N/A	#N/A	#N/A	#N/A	#N/A	#N/A	#N/A	#N/A	#N/A	#N/A	#N/A	#N/A	#N/A	#N/A	#N/A	#N/A	#N/A	#N/A	#N/A	#N/A	#N/A	#N/A	#N/A	#N/A	#N/A	#N/A	#N/A	2.08974	2.6043	#N/A	1.26277	0.900381	#N/A	0.882828	#N/A	#N/A	#N/A	#N/A	#N/A	12	ENSG00000262580		lncRNA	novel transcript, antisense to CARD14
PPM1D	#N/A	#N/A	#N/A	#N/A	#N/A	#N/A	#N/A	#N/A	#N/A	#N/A	#N/A	#N/A	#N/A	0.530283	#N/A	#N/A	#N/A	0.567547	1.56891	#N/A	#N/A	#N/A	0.486545	0.873036	#N/A	#N/A	#N/A	#N/A	#N/A	#N/A	#N/A	#N/A	#N/A	#N/A	#N/A	#N/A	#N/A	#N/A	#N/A	#N/A	#N/A	#N/A	#N/A	#N/A	#N/A	#N/A	#N/A	#N/A	1.07998	#N/A	#N/A	#N/A	#N/A	#N/A	0.699614	#N/A	1.24694	0.856585	0.818305	#N/A	#N/A	0.82098	1.23157	12	ENSG00000170836	PPM1D	protein_coding	protein phosphatase, Mg2+/Mn2+ dependent 1D [Source:HGNC Symbol;Acc:HGNC:9277]
MINK1	#N/A	#N/A	#N/A	#N/A	#N/A	#N/A	#N/A	#N/A	#N/A	#N/A	#N/A	#N/A	#N/A	0.749576	#N/A	0.545398	#N/A	0.616313	#N/A	0.860952	#N/A	#N/A	#N/A	2.77071	#N/A	#N/A	#N/A	#N/A	#N/A	#N/A	0.537985	#N/A	0.537942	#N/A	#N/A	#N/A	#N/A	#N/A	#N/A	#N/A	#N/A	#N/A	#N/A	#N/A	#N/A	#N/A	0.226878	#N/A	0.847877	#N/A	0.344193	#N/A	#N/A	#N/A	0.890024	#N/A	1.23075	#N/A	#N/A	#N/A	#N/A	#N/A	#N/A	12	ENSG00000141503	MINK1	protein_coding	misshapen like kinase 1 [Source:HGNC Symbol;Acc:HGNC:17565]
PPIC	#N/A	#N/A	#N/A	#N/A	#N/A	#N/A	#N/A	#N/A	#N/A	#N/A	#N/A	#N/A	#N/A	2.42082	#N/A	1.00092	#N/A	1.47772	#N/A	#N/A	#N/A	#N/A	#N/A	0.89949	#N/A	#N/A	1.70106	#N/A	1.06073	#N/A	1.32821	#N/A	1.24328	#N/A	#N/A	#N/A	0.787574	#N/A	#N/A	#N/A	#N/A	#N/A	#N/A	#N/A	#N/A	#N/A	#N/A	#N/A	#N/A	#N/A	#N/A	0.985885	#N/A	#N/A	#N/A	1.0402	#N/A	#N/A	#N/A	#N/A	#N/A	#N/A	1.3888	12	ENSG00000168938	PPIC	protein_coding	peptidylprolyl isomerase C [Source:HGNC Symbol;Acc:HGNC:9256]
HEXA	#N/A	#N/A	#N/A	#N/A	#N/A	#N/A	#N/A	#N/A	#N/A	#N/A	#N/A	#N/A	#N/A	0.509872	#N/A	0.442606	#N/A	#N/A	#N/A	1.05972	#N/A	#N/A	#N/A	0.975748	#N/A	#N/A	#N/A	#N/A	#N/A	#N/A	0.29239	#N/A	#N/A	#N/A	#N/A	#N/A	#N/A	#N/A	#N/A	#N/A	#N/A	#N/A	#N/A	#N/A	#N/A	#N/A	#N/A	#N/A	1.08507	#N/A	#N/A	0.445094	0.722829	0.832273	#N/A	0.849442	1.8045	1.32194	#N/A	#N/A	#N/A	#N/A	#N/A	12	ENSG00000213614	HEXA	protein_coding	hexosaminidase subunit alpha [Source:HGNC Symbol;Acc:HGNC:4878]
CD320	#N/A	#N/A	#N/A	#N/A	#N/A	#N/A	#N/A	#N/A	#N/A	#N/A	#N/A	#N/A	#N/A	3.13674	2.14168	2.30593	1.76108	2.30304	#N/A	1.42807	1.96035	#N/A	#N/A	1.25678	#N/A	#N/A	1.51769	1.64784	1.75141	#N/A	#N/A	#N/A	#N/A	#N/A	#N/A	#N/A	0.460477	#N/A	#N/A	#N/A	#N/A	#N/A	#N/A	#N/A	#N/A	#N/A	#N/A	#N/A	#N/A	#N/A	#N/A	#N/A	#N/A	#N/A	#N/A	#N/A	#N/A	#N/A	#N/A	#N/A	#N/A	#N/A	#N/A	12	ENSG00000167775	CD320	protein_coding	CD320 molecule [Source:HGNC Symbol;Acc:HGNC:16692]
RGS12	#N/A	#N/A	#N/A	#N/A	#N/A	#N/A	#N/A	#N/A	#N/A	#N/A	#N/A	#N/A	#N/A	0.280603	#N/A	0.649347	0.617921	0.822672	#N/A	1.35727	#N/A	#N/A	#N/A	#N/A	1.09739	#N/A	0.783142	#N/A	#N/A	#N/A	0.620667	#N/A	0.579991	#N/A	#N/A	#N/A	#N/A	#N/A	#N/A	#N/A	#N/A	#N/A	#N/A	#N/A	#N/A	#N/A	#N/A	#N/A	#N/A	#N/A	#N/A	0.464411	#N/A	#N/A	#N/A	#N/A	#N/A	#N/A	#N/A	#N/A	#N/A	1.26361	1.5174	12	ENSG00000159788	RGS12	protein_coding	regulator of G protein signaling 12 [Source:HGNC Symbol;Acc:HGNC:9994]
PRKAR1B	#N/A	#N/A	#N/A	#N/A	#N/A	#N/A	#N/A	#N/A	#N/A	#N/A	#N/A	#N/A	#N/A	1.56557	0.908381	0.871168	#N/A	1.98309	#N/A	1.82843	#N/A	#N/A	#N/A	#N/A	#N/A	#N/A	#N/A	#N/A	1.93106	#N/A	#N/A	#N/A	#N/A	#N/A	#N/A	#N/A	#N/A	#N/A	0.67283	#N/A	#N/A	#N/A	0.866541	#N/A	#N/A	#N/A	0.447674	0.541112	#N/A	1.00314	#N/A	0.925696	#N/A	#N/A	#N/A	#N/A	#N/A	#N/A	#N/A	#N/A	#N/A	#N/A	#N/A	12	ENSG00000188191	PRKAR1B	protein_coding	protein kinase cAMP-dependent type I regulatory subunit beta [Source:HGNC Symbol;Acc:HGNC:9390]
GUCD1	#N/A	#N/A	#N/A	#N/A	#N/A	#N/A	#N/A	#N/A	#N/A	#N/A	#N/A	#N/A	#N/A	1.28164	0.473312	0.355739	0.163712	0.22435	#N/A	#N/A	#N/A	#N/A	#N/A	#N/A	#N/A	#N/A	#N/A	#N/A	#N/A	#N/A	0.817613	#N/A	#N/A	#N/A	#N/A	#N/A	0.140994	#N/A	#N/A	#N/A	#N/A	#N/A	1.31261	#N/A	#N/A	#N/A	0.292478	0.16251	#N/A	1.23406	#N/A	#N/A	#N/A	#N/A	#N/A	#N/A	#N/A	#N/A	#N/A	#N/A	#N/A	0.210386	#N/A	12	ENSG00000138867	GUCD1	protein_coding	guanylyl cyclase domain containing 1 [Source:HGNC Symbol;Acc:HGNC:14237]
ARHGEF18	#N/A	#N/A	#N/A	#N/A	#N/A	#N/A	#N/A	#N/A	#N/A	#N/A	#N/A	#N/A	#N/A	0.532511	#N/A	#N/A	#N/A	0.566212	#N/A	#N/A	#N/A	#N/A	#N/A	#N/A	#N/A	#N/A	#N/A	#N/A	#N/A	#N/A	#N/A	#N/A	#N/A	#N/A	#N/A	#N/A	#N/A	#N/A	#N/A	#N/A	#N/A	#N/A	0.205485	#N/A	#N/A	#N/A	0.238795	0.222378	1.22507	0.405114	0.233153	#N/A	#N/A	#N/A	#N/A	0.819736	1.67683	0.741206	#N/A	1.38397	#N/A	#N/A	#N/A	12	ENSG00000104880	ARHGEF18	protein_coding	Rho/Rac guanine nucleotide exchange factor 18 [Source:HGNC Symbol;Acc:HGNC:17090]
RPS3A	#N/A	#N/A	#N/A	#N/A	#N/A	#N/A	#N/A	#N/A	#N/A	#N/A	#N/A	#N/A	#N/A	0.100193	0.0778931	#N/A	#N/A	#N/A	#N/A	#N/A	#N/A	#N/A	#N/A	#N/A	#N/A	#N/A	#N/A	#N/A	#N/A	#N/A	#N/A	#N/A	#N/A	#N/A	0.001407	#N/A	#N/A	0.000669137	#N/A	#N/A	0.00129284	0.00468132	0.0136645	0.00477777	#N/A	#N/A	0.00990172	0.00275561	#N/A	0.0145628	0.00272862	#N/A	#N/A	#N/A	#N/A	#N/A	#N/A	#N/A	#N/A	#N/A	#N/A	#N/A	#N/A	12	ENSG00000145425	RPS3A	protein_coding	ribosomal protein S3A [Source:HGNC Symbol;Acc:HGNC:10421]
TMEM141	#N/A	#N/A	#N/A	#N/A	#N/A	#N/A	#N/A	#N/A	#N/A	#N/A	#N/A	#N/A	#N/A	0.163286	0.152024	0.150508	#N/A	#N/A	#N/A	#N/A	#N/A	#N/A	#N/A	#N/A	#N/A	#N/A	#N/A	#N/A	#N/A	#N/A	0.15896	#N/A	#N/A	#N/A	#N/A	#N/A	0.00770828	#N/A	0.017501	#N/A	#N/A	#N/A	0.0643497	0.00764992	0.0115746	#N/A	0.0209152	0.00500599	#N/A	0.0256256	#N/A	#N/A	#N/A	#N/A	#N/A	#N/A	#N/A	#N/A	#N/A	#N/A	#N/A	#N/A	#N/A	12	ENSG00000244187	TMEM141	protein_coding	transmembrane protein 141 [Source:HGNC Symbol;Acc:HGNC:28211]
BAG1	#N/A	#N/A	#N/A	#N/A	#N/A	#N/A	#N/A	#N/A	#N/A	#N/A	#N/A	#N/A	#N/A	0.119053	#N/A	#N/A	#N/A	#N/A	#N/A	#N/A	#N/A	#N/A	#N/A	#N/A	#N/A	#N/A	#N/A	#N/A	#N/A	#N/A	0.110785	#N/A	#N/A	#N/A	0.00165351	#N/A	0.00393092	0.000779408	#N/A	#N/A	0.00122266	#N/A	0.0158759	#N/A	0.00702305	#N/A	0.0131928	0.00299972	#N/A	0.0177241	#N/A	0.121356	#N/A	#N/A	#N/A	#N/A	#N/A	#N/A	#N/A	#N/A	#N/A	#N/A	#N/A	12	ENSG00000107262	BAG1	protein_coding	BAG cochaperone 1 [Source:HGNC Symbol;Acc:HGNC:937]
L3MBTL4	#N/A	#N/A	#N/A	#N/A	#N/A	#N/A	#N/A	#N/A	#N/A	#N/A	#N/A	#N/A	#N/A	0.609814	#N/A	#N/A	#N/A	1.37438	#N/A	2.03348	#N/A	#N/A	#N/A	#N/A	#N/A	#N/A	#N/A	#N/A	#N/A	#N/A	#N/A	#N/A	#N/A	#N/A	#N/A	#N/A	#N/A	#N/A	1.2619	#N/A	#N/A	#N/A	2.311	0.330897	1.63442	#N/A	1.89881	#N/A	#N/A	2.77279	#N/A	1.4851	#N/A	#N/A	1.58957	#N/A	#N/A	#N/A	#N/A	#N/A	#N/A	1.39166	#N/A	12	ENSG00000154655	L3MBTL4	protein_coding	L3MBTL histone methyl-lysine binding protein 4 [Source:HGNC Symbol;Acc:HGNC:26677]
BCAP29#075790	#N/A	#N/A	#N/A	#N/A	#N/A	#N/A	#N/A	#N/A	#N/A	#N/A	#N/A	#N/A	#N/A	#N/A	#N/A	#N/A	#N/A	#N/A	#N/A	1.24634	#N/A	#N/A	#N/A	#N/A	#N/A	#N/A	1.06922	0.785775	0.897387	#N/A	0.375917	#N/A	#N/A	#N/A	#N/A	#N/A	0.249609	#N/A	0.318825	#N/A	#N/A	#N/A	#N/A	#N/A	#N/A	#N/A	#N/A	#N/A	#N/A	#N/A	#N/A	#N/A	#N/A	#N/A	#N/A	#N/A	1.0715	0.604936	#N/A	2.21054	#N/A	1.43452	0.930997	12	ENSG00000075790	BCAP29	protein_coding	B cell receptor associated protein 29 [Source:HGNC Symbol;Acc:HGNC:24131]
NISCH	#N/A	#N/A	#N/A	#N/A	#N/A	#N/A	#N/A	#N/A	#N/A	#N/A	#N/A	#N/A	#N/A	#N/A	#N/A	#N/A	#N/A	#N/A	#N/A	0.87736	#N/A	#N/A	#N/A	#N/A	#N/A	#N/A	#N/A	#N/A	#N/A	#N/A	#N/A	#N/A	#N/A	#N/A	0.218275	#N/A	#N/A	#N/A	0.289346	#N/A	#N/A	#N/A	0.532592	0.39905	0.431034	#N/A	0.629404	0.369554	1.60048	0.633269	0.265536	#N/A	#N/A	#N/A	#N/A	#N/A	#N/A	#N/A	#N/A	#N/A	#N/A	1.18993	#N/A	12	ENSG00000010322	NISCH	protein_coding	nischarin [Source:HGNC Symbol;Acc:HGNC:18006]
STXBP1	#N/A	#N/A	#N/A	#N/A	#N/A	#N/A	#N/A	#N/A	#N/A	#N/A	#N/A	#N/A	#N/A	#N/A	#N/A	#N/A	#N/A	#N/A	#N/A	#N/A	#N/A	#N/A	#N/A	#N/A	#N/A	#N/A	1.97286	1.09335	#N/A	#N/A	#N/A	#N/A	#N/A	#N/A	#N/A	#N/A	#N/A	#N/A	0.344788	#N/A	#N/A	#N/A	0.364224	#N/A	0.373314	#N/A	0.299627	0.289176	#N/A	0.475313	#N/A	#N/A	#N/A	#N/A	0.750077	#N/A	1.08044	#N/A	#N/A	#N/A	#N/A	1.28367	3.39796	12	ENSG00000136854	STXBP1	protein_coding	syntaxin binding protein 1 [Source:HGNC Symbol;Acc:HGNC:11444]
WWTR1	#N/A	#N/A	#N/A	#N/A	#N/A	#N/A	#N/A	#N/A	#N/A	#N/A	#N/A	#N/A	#N/A	#N/A	#N/A	#N/A	#N/A	#N/A	#N/A	#N/A	#N/A	#N/A	#N/A	#N/A	#N/A	#N/A	2.19621	1.94697	3.07314	#N/A	#N/A	#N/A	#N/A	#N/A	#N/A	#N/A	#N/A	#N/A	0.43154	#N/A	#N/A	#N/A	0.530771	0.477517	0.534284	#N/A	0.54147	0.263674	#N/A	0.677959	#N/A	#N/A	#N/A	#N/A	#N/A	#N/A	#N/A	#N/A	#N/A	#N/A	#N/A	3.71169	2.21056	12	ENSG00000018408	WWTR1	protein_coding	WW domain containing transcription regulator 1 [Source:HGNC Symbol;Acc:HGNC:24042]
RPL14	#N/A	#N/A	#N/A	#N/A	#N/A	#N/A	#N/A	#N/A	#N/A	#N/A	#N/A	#N/A	#N/A	#N/A	#N/A	#N/A	#N/A	#N/A	#N/A	#N/A	#N/A	#N/A	#N/A	#N/A	#N/A	#N/A	0.0914853	#N/A	#N/A	#N/A	#N/A	#N/A	#N/A	#N/A	0.00168032	#N/A	0.00533966	0.000720318	#N/A	#N/A	0.00135556	0.00508706	0.0162712	#N/A	0.00685903	#N/A	0.0123335	0.002818	#N/A	0.0128374	0.00423457	#N/A	#N/A	#N/A	#N/A	#N/A	#N/A	#N/A	#N/A	#N/A	#N/A	#N/A	#N/A	12	ENSG00000188846	RPL14	protein_coding	ribosomal protein L14 [Source:HGNC Symbol;Acc:HGNC:10305]
TOMM5	#N/A	#N/A	#N/A	#N/A	#N/A	#N/A	#N/A	#N/A	#N/A	#N/A	#N/A	#N/A	#N/A	#N/A	#N/A	#N/A	#N/A	#N/A	#N/A	#N/A	#N/A	#N/A	#N/A	#N/A	#N/A	#N/A	#N/A	#N/A	0.0154775	#N/A	#N/A	#N/A	0.124748	#N/A	0.00312469	#N/A	0.00828251	#N/A	#N/A	#N/A	2.41109	0.00803333	0.0694614	#N/A	#N/A	#N/A	0.0173151	0.00486205	#N/A	0.0155514	0.00603841	0.0975244	#N/A	#N/A	#N/A	#N/A	#N/A	#N/A	#N/A	#N/A	#N/A	#N/A	#N/A	12	ENSG00000175768	TOMM5	protein_coding	translocase of outer mitochondrial membrane 5 [Source:HGNC Symbol;Acc:HGNC:31369]
H19#130600	#N/A	#N/A	#N/A	#N/A	#N/A	#N/A	#N/A	#N/A	#N/A	#N/A	#N/A	#N/A	#N/A	#N/A	#N/A	#N/A	#N/A	#N/A	#N/A	#N/A	#N/A	#N/A	#N/A	#N/A	#N/A	#N/A	#N/A	#N/A	0.0532112	#N/A	#N/A	#N/A	#N/A	#N/A	0.00102418	#N/A	0.00185324	0.000637484	#N/A	#N/A	0.00106169	0.00420743	0.00252323	#N/A	0.00313473	#N/A	0.0101151	0.00163484	#N/A	0.0105881	0.000576271	#N/A	#N/A	#N/A	#N/A	#N/A	#N/A	#N/A	#N/A	#N/A	#N/A	#N/A	#N/A	12	ENSG00000130600	H19	lncRNA	H19 imprinted maternally expressed transcript [Source:HGNC Symbol;Acc:HGNC:4713]
FOXN3	#N/A	#N/A	#N/A	#N/A	#N/A	#N/A	#N/A	#N/A	#N/A	#N/A	#N/A	#N/A	#N/A	#N/A	#N/A	#N/A	#N/A	#N/A	#N/A	#N/A	#N/A	#N/A	#N/A	#N/A	#N/A	#N/A	#N/A	#N/A	#N/A	#N/A	#N/A	#N/A	#N/A	#N/A	#N/A	#N/A	#N/A	#N/A	0.416896	#N/A	#N/A	#N/A	0.446222	0.383663	0.437986	#N/A	0.404767	0.217797	#N/A	0.612695	#N/A	#N/A	0.365979	0.593646	0.533509	#N/A	2.28032	0.650235	#N/A	#N/A	#N/A	#N/A	#N/A	12	ENSG00000053254	FOXN3	protein_coding	forkhead box N3 [Source:HGNC Symbol;Acc:HGNC:1928]
AKR1C1	#N/A	#N/A	#N/A	#N/A	#N/A	#N/A	#N/A	#N/A	#N/A	#N/A	#N/A	#N/A	#N/A	#N/A	#N/A	#N/A	#N/A	#N/A	#N/A	#N/A	#N/A	#N/A	#N/A	#N/A	#N/A	#N/A	#N/A	#N/A	#N/A	#N/A	#N/A	#N/A	#N/A	#N/A	#N/A	#N/A	#N/A	#N/A	1.23047	#N/A	#N/A	#N/A	1.83501	0.716088	1.75926	#N/A	1.11388	0.661832	#N/A	2.21539	#N/A	#N/A	#N/A	#N/A	0.522731	0.398436	#N/A	#N/A	0.509066	#N/A	#N/A	0.688728	0.629469	12	ENSG00000187134	AKR1C1	protein_coding	aldo-keto reductase family 1 member C1 [Source:HGNC Symbol;Acc:HGNC:384]
RNASEK	#N/A	#N/A	#N/A	#N/A	#N/A	#N/A	#N/A	#N/A	#N/A	#N/A	#N/A	#N/A	#N/A	#N/A	#N/A	#N/A	#N/A	#N/A	#N/A	#N/A	#N/A	#N/A	#N/A	#N/A	#N/A	#N/A	#N/A	#N/A	#N/A	#N/A	#N/A	#N/A	#N/A	#N/A	0.00488472	#N/A	0.00764495	0.000879512	#N/A	#N/A	2.21415	0.00740145	0.0424752	0.00620076	0.0155042	#N/A	0.01688	0.00543821	#N/A	0.0245425	0.0347101	#N/A	#N/A	#N/A	#N/A	#N/A	#N/A	#N/A	#N/A	#N/A	#N/A	#N/A	#N/A	12	ENSG00000219200	RNASEK	protein_coding	ribonuclease K [Source:HGNC Symbol;Acc:HGNC:33911]
H3-3A	#N/A	#N/A	#N/A	#N/A	#N/A	#N/A	#N/A	#N/A	#N/A	#N/A	#N/A	#N/A	#N/A	#N/A	#N/A	#N/A	#N/A	#N/A	#N/A	#N/A	#N/A	#N/A	#N/A	#N/A	#N/A	#N/A	#N/A	#N/A	#N/A	#N/A	#N/A	#N/A	#N/A	#N/A	0.0112953	#N/A	0.045084	0.00140578	#N/A	#N/A	2.93967	0.00856041	1.68684	0.0222079	0.0197011	#N/A	0.128852	0.0175387	#N/A	0.0849067	0.0476779	#N/A	#N/A	#N/A	#N/A	#N/A	#N/A	#N/A	#N/A	#N/A	#N/A	#N/A	#N/A	12	ENSG00000163041	H3-3A	protein_coding	H3.3 histone A [Source:HGNC Symbol;Acc:HGNC:4764]
MRTFA	0.733024	#N/A	#N/A	#N/A	#N/A	0.764397	#N/A	#N/A	0.564211	#N/A	1.24521	#N/A	#N/A	#N/A	#N/A	#N/A	#N/A	#N/A	0.466199	0.724238	#N/A	#N/A	#N/A	#N/A	#N/A	#N/A	#N/A	#N/A	#N/A	0.904309	0.354678	#N/A	#N/A	#N/A	#N/A	#N/A	#N/A	#N/A	#N/A	#N/A	#N/A	0.276625	#N/A	#N/A	#N/A	#N/A	#N/A	#N/A	#N/A	#N/A	#N/A	#N/A	#N/A	#N/A	#N/A	#N/A	0.6615	#N/A	#N/A	0.753045	#N/A	#N/A	#N/A	11	ENSG00000196588	MRTFA	protein_coding	myocardin related transcription factor A [Source:HGNC Symbol;Acc:HGNC:14334]
ADAM19	1.58742	#N/A	1.97612	1.91465	2.3166	1.87304	1.64894	1.70083	2.29197	#N/A	2.09347	#N/A	#N/A	#N/A	#N/A	#N/A	#N/A	#N/A	#N/A	#N/A	#N/A	#N/A	#N/A	#N/A	#N/A	#N/A	#N/A	#N/A	#N/A	2.06138	#N/A	#N/A	#N/A	#N/A	#N/A	#N/A	#N/A	#N/A	#N/A	#N/A	#N/A	#N/A	#N/A	#N/A	#N/A	#N/A	#N/A	#N/A	#N/A	#N/A	#N/A	#N/A	#N/A	#N/A	#N/A	#N/A	#N/A	#N/A	#N/A	#N/A	#N/A	#N/A	1.72239	11	ENSG00000135074	ADAM19	protein_coding	ADAM metallopeptidase domain 19 [Source:HGNC Symbol;Acc:HGNC:197]
#248664	1.83334	#N/A	0.683285	#N/A	#N/A	#N/A	#N/A	#N/A	#N/A	#N/A	1.54807	#N/A	1.26485	#N/A	1.09011	0.873852	#N/A	#N/A	#N/A	#N/A	#N/A	1.7245	#N/A	#N/A	#N/A	#N/A	#N/A	#N/A	1.42228	#N/A	#N/A	#N/A	#N/A	#N/A	#N/A	#N/A	#N/A	#N/A	#N/A	#N/A	#N/A	#N/A	#N/A	#N/A	#N/A	#N/A	#N/A	#N/A	#N/A	#N/A	#N/A	1.25986	#N/A	#N/A	#N/A	1.49145	#N/A	3.23491	#N/A	#N/A	#N/A	#N/A	#N/A	11	ENSG00000248664		lncRNA	novel transcript
RARA	1.10943	#N/A	0.475924	#N/A	#N/A	1.199	#N/A	#N/A	1.20414	#N/A	#N/A	#N/A	#N/A	#N/A	#N/A	#N/A	#N/A	#N/A	#N/A	3.48249	#N/A	#N/A	#N/A	#N/A	#N/A	#N/A	#N/A	#N/A	#N/A	#N/A	0.62311	#N/A	#N/A	#N/A	#N/A	#N/A	#N/A	#N/A	#N/A	#N/A	#N/A	#N/A	#N/A	#N/A	#N/A	#N/A	#N/A	#N/A	#N/A	#N/A	#N/A	0.711689	2.14904	1.4164	#N/A	1.08451	3.38423	#N/A	#N/A	#N/A	#N/A	#N/A	#N/A	11	ENSG00000131759	RARA	protein_coding	retinoic acid receptor alpha [Source:HGNC Symbol;Acc:HGNC:9864]
#259986	1.32439	#N/A	#N/A	#N/A	#N/A	#N/A	#N/A	#N/A	#N/A	#N/A	1.58386	#N/A	#N/A	#N/A	1.01699	#N/A	1.12889	#N/A	1.42381	1.84173	#N/A	#N/A	#N/A	#N/A	#N/A	#N/A	1.12917	#N/A	1.32031	#N/A	0.52824	#N/A	#N/A	#N/A	#N/A	#N/A	#N/A	#N/A	#N/A	#N/A	#N/A	#N/A	#N/A	#N/A	#N/A	#N/A	#N/A	#N/A	#N/A	#N/A	#N/A	#N/A	#N/A	#N/A	#N/A	1.11065	2.4725	#N/A	#N/A	#N/A	#N/A	#N/A	#N/A	11	ENSG00000259986		lncRNA	novel transcript, antisense to HDGFRP3
TRAIP	0.636767	#N/A	2.34287	#N/A	#N/A	#N/A	0.664319	1.17762	0.474392	#N/A	#N/A	#N/A	#N/A	#N/A	#N/A	#N/A	#N/A	#N/A	#N/A	#N/A	#N/A	#N/A	#N/A	#N/A	#N/A	#N/A	#N/A	0.8818	#N/A	#N/A	#N/A	#N/A	#N/A	#N/A	#N/A	#N/A	#N/A	#N/A	#N/A	#N/A	0.381219	#N/A	#N/A	#N/A	#N/A	#N/A	#N/A	#N/A	#N/A	#N/A	#N/A	1.43564	1.76106	#N/A	0.734035	#N/A	#N/A	0.485118	#N/A	#N/A	#N/A	#N/A	#N/A	11	ENSG00000183763	TRAIP	protein_coding	TRAF interacting protein [Source:HGNC Symbol;Acc:HGNC:30764]
ADGRB3-DT	0.610941	#N/A	2.64104	1.9896	1.03916	#N/A	0.643124	1.25922	#N/A	#N/A	0.4471	#N/A	#N/A	#N/A	#N/A	#N/A	#N/A	#N/A	#N/A	#N/A	#N/A	#N/A	#N/A	#N/A	#N/A	#N/A	1.09599	#N/A	0.66501	#N/A	#N/A	#N/A	#N/A	#N/A	#N/A	#N/A	#N/A	#N/A	#N/A	#N/A	#N/A	#N/A	#N/A	#N/A	#N/A	#N/A	#N/A	#N/A	#N/A	#N/A	#N/A	#N/A	#N/A	#N/A	#N/A	#N/A	#N/A	#N/A	#N/A	#N/A	#N/A	0.546986	0.378778	11	ENSG00000230910	ADGRB3-DT	lncRNA	ADGRB3 divergent transcript [Source:HGNC Symbol;Acc:HGNC:55774]
SMG7	0.605949	#N/A	#N/A	#N/A	0.553088	0.624119	#N/A	#N/A	0.9373	#N/A	1.44348	#N/A	#N/A	0.306661	0.495036	0.52256	#N/A	#N/A	#N/A	1.40668	#N/A	#N/A	#N/A	1.25072	#N/A	#N/A	#N/A	#N/A	#N/A	#N/A	0.247816	#N/A	#N/A	#N/A	#N/A	#N/A	#N/A	#N/A	#N/A	#N/A	#N/A	#N/A	#N/A	#N/A	#N/A	#N/A	#N/A	#N/A	#N/A	#N/A	#N/A	#N/A	#N/A	#N/A	#N/A	#N/A	#N/A	#N/A	#N/A	#N/A	#N/A	#N/A	#N/A	11	ENSG00000116698	SMG7	protein_coding	SMG7 nonsense mediated mRNA decay factor [Source:HGNC Symbol;Acc:HGNC:16792]
CEP112	#N/A	2.96055	#N/A	#N/A	#N/A	#N/A	#N/A	#N/A	#N/A	#N/A	#N/A	#N/A	#N/A	#N/A	#N/A	#N/A	#N/A	#N/A	#N/A	#N/A	#N/A	#N/A	#N/A	#N/A	#N/A	0.804663	2.5315	2.49375	2.83823	2.18472	#N/A	#N/A	#N/A	#N/A	#N/A	#N/A	#N/A	#N/A	0.119459	#N/A	#N/A	#N/A	#N/A	#N/A	#N/A	#N/A	#N/A	#N/A	#N/A	0.151176	#N/A	#N/A	#N/A	#N/A	#N/A	#N/A	1.02542	#N/A	#N/A	#N/A	#N/A	2.47128	4.44813	11	ENSG00000154240	CEP112	protein_coding	centrosomal protein 112 [Source:HGNC Symbol;Acc:HGNC:28514]
CAMSAP2	#N/A	2.51059	#N/A	#N/A	#N/A	#N/A	#N/A	#N/A	#N/A	#N/A	#N/A	#N/A	#N/A	#N/A	#N/A	#N/A	#N/A	#N/A	#N/A	0.874707	#N/A	#N/A	#N/A	#N/A	#N/A	#N/A	#N/A	#N/A	#N/A	1.23146	#N/A	#N/A	#N/A	#N/A	#N/A	#N/A	#N/A	#N/A	0.396546	#N/A	#N/A	#N/A	0.307403	#N/A	#N/A	#N/A	0.242181	0.177901	#N/A	0.322664	#N/A	#N/A	#N/A	#N/A	#N/A	#N/A	0.846471	#N/A	#N/A	#N/A	#N/A	2.68566	1.95312	11	ENSG00000118200	CAMSAP2	protein_coding	calmodulin regulated spectrin associated protein family member 2 [Source:HGNC Symbol;Acc:HGNC:29188]
STARD13	#N/A	2.37827	#N/A	#N/A	#N/A	#N/A	#N/A	#N/A	#N/A	#N/A	#N/A	#N/A	#N/A	#N/A	#N/A	#N/A	#N/A	#N/A	#N/A	#N/A	#N/A	#N/A	#N/A	#N/A	#N/A	#N/A	#N/A	#N/A	#N/A	#N/A	#N/A	#N/A	#N/A	#N/A	#N/A	#N/A	#N/A	#N/A	0.610859	#N/A	#N/A	#N/A	0.631121	0.477263	0.51562	#N/A	0.471607	0.189242	0.550604	0.581262	#N/A	#N/A	#N/A	#N/A	#N/A	#N/A	#N/A	#N/A	#N/A	#N/A	#N/A	3.12406	2.7303	11	ENSG00000133121	STARD13	protein_coding	StAR related lipid transfer domain containing 13 [Source:HGNC Symbol;Acc:HGNC:19164]
YES1	#N/A	2.73425	#N/A	#N/A	#N/A	#N/A	#N/A	#N/A	#N/A	#N/A	#N/A	#N/A	#N/A	#N/A	#N/A	#N/A	#N/A	#N/A	#N/A	0.931511	#N/A	#N/A	#N/A	#N/A	#N/A	#N/A	1.02279	2.11939	2.39549	#N/A	#N/A	#N/A	#N/A	#N/A	#N/A	#N/A	#N/A	#N/A	0.390975	#N/A	#N/A	#N/A	0.276359	0.321148	#N/A	#N/A	0.263674	#N/A	#N/A	0.290734	#N/A	#N/A	#N/A	#N/A	#N/A	#N/A	1.68079	#N/A	#N/A	#N/A	#N/A	#N/A	#N/A	11	ENSG00000176105	YES1	protein_coding	YES proto-oncogene 1, Src family tyrosine kinase [Source:HGNC Symbol;Acc:HGNC:12841]
KLHL29	#N/A	2.15764	#N/A	#N/A	#N/A	1.56355	#N/A	#N/A	#N/A	#N/A	#N/A	#N/A	#N/A	#N/A	#N/A	#N/A	#N/A	#N/A	#N/A	#N/A	#N/A	#N/A	#N/A	#N/A	#N/A	#N/A	2.46449	1.70724	2.46282	2.46228	#N/A	#N/A	#N/A	#N/A	0.387865	#N/A	#N/A	#N/A	#N/A	#N/A	1.57031	1.80887	#N/A	#N/A	#N/A	#N/A	#N/A	#N/A	#N/A	#N/A	#N/A	#N/A	#N/A	#N/A	#N/A	#N/A	#N/A	#N/A	#N/A	#N/A	#N/A	2.07931	1.63915	11	ENSG00000119771	KLHL29	protein_coding	kelch like family member 29 [Source:HGNC Symbol;Acc:HGNC:29404]
ACOX3	#N/A	3.15778	0.326122	0.500776	#N/A	#N/A	#N/A	#N/A	1.27393	#N/A	#N/A	#N/A	#N/A	#N/A	#N/A	#N/A	#N/A	#N/A	#N/A	#N/A	#N/A	#N/A	#N/A	#N/A	#N/A	#N/A	#N/A	#N/A	#N/A	#N/A	#N/A	#N/A	#N/A	#N/A	#N/A	#N/A	#N/A	#N/A	#N/A	#N/A	#N/A	#N/A	0.296517	#N/A	#N/A	#N/A	#N/A	#N/A	#N/A	#N/A	#N/A	0.494029	#N/A	#N/A	0.873412	1.32427	1.27589	0.999193	#N/A	#N/A	#N/A	0.849656	#N/A	11	ENSG00000087008	ACOX3	protein_coding	acyl-CoA oxidase 3, pristanoyl [Source:HGNC Symbol;Acc:HGNC:121]
SH3RF3	#N/A	1.68017	#N/A	#N/A	#N/A	#N/A	#N/A	#N/A	#N/A	#N/A	#N/A	#N/A	#N/A	#N/A	#N/A	#N/A	#N/A	#N/A	#N/A	#N/A	#N/A	#N/A	#N/A	#N/A	#N/A	#N/A	0.604871	0.765392	2.32228	1.97927	#N/A	#N/A	#N/A	#N/A	#N/A	#N/A	#N/A	#N/A	#N/A	#N/A	#N/A	#N/A	#N/A	#N/A	#N/A	#N/A	#N/A	#N/A	#N/A	#N/A	0.246097	2.09456	#N/A	#N/A	2.31971	#N/A	#N/A	1.03211	#N/A	#N/A	#N/A	2.32047	2.19721	11	ENSG00000172985	SH3RF3	protein_coding	SH3 domain containing ring finger 3 [Source:HGNC Symbol;Acc:HGNC:24699]
SELENBP1	#N/A	2.6868	1.59071	#N/A	0.945885	#N/A	#N/A	#N/A	#N/A	#N/A	2.62499	#N/A	#N/A	#N/A	#N/A	#N/A	#N/A	#N/A	#N/A	#N/A	#N/A	#N/A	#N/A	#N/A	#N/A	#N/A	1.66708	1.45467	1.0793	#N/A	#N/A	#N/A	#N/A	#N/A	#N/A	#N/A	0.495361	#N/A	0.522387	#N/A	#N/A	#N/A	#N/A	#N/A	#N/A	#N/A	#N/A	#N/A	#N/A	#N/A	#N/A	#N/A	#N/A	#N/A	#N/A	#N/A	#N/A	#N/A	#N/A	#N/A	#N/A	3.39107	2.48178	11	ENSG00000143416	SELENBP1	protein_coding	selenium binding protein 1 [Source:HGNC Symbol;Acc:HGNC:10719]
TTC23	#N/A	2.17002	0.51096	#N/A	#N/A	0.883629	#N/A	#N/A	#N/A	#N/A	#N/A	#N/A	#N/A	#N/A	#N/A	#N/A	#N/A	#N/A	#N/A	1.32444	#N/A	#N/A	#N/A	0.829826	#N/A	#N/A	#N/A	#N/A	2.02713	#N/A	#N/A	#N/A	#N/A	#N/A	#N/A	#N/A	#N/A	#N/A	#N/A	#N/A	#N/A	#N/A	#N/A	#N/A	#N/A	#N/A	#N/A	#N/A	#N/A	#N/A	#N/A	#N/A	#N/A	#N/A	0.694917	#N/A	1.60876	#N/A	#N/A	2.31033	#N/A	2.69056	2.45621	11	ENSG00000103852	TTC23	protein_coding	tetratricopeptide repeat domain 23 [Source:HGNC Symbol;Acc:HGNC:25730]
DHPS	#N/A	2.28679	#N/A	1.21526	1.10901	#N/A	#N/A	1.0851	#N/A	#N/A	1.14105	#N/A	#N/A	#N/A	#N/A	#N/A	#N/A	#N/A	#N/A	1.35491	#N/A	#N/A	#N/A	#N/A	#N/A	#N/A	1.50276	1.34365	1.02681	#N/A	#N/A	#N/A	#N/A	#N/A	#N/A	#N/A	0.914839	#N/A	#N/A	#N/A	#N/A	1.0848	#N/A	#N/A	#N/A	#N/A	#N/A	#N/A	#N/A	#N/A	#N/A	#N/A	#N/A	#N/A	#N/A	#N/A	#N/A	#N/A	#N/A	#N/A	#N/A	#N/A	#N/A	11	ENSG00000095059	DHPS	protein_coding	deoxyhypusine synthase [Source:HGNC Symbol;Acc:HGNC:2869]
SUDS3	#N/A	2.11802	0.5992	#N/A	0.713277	1.20434	1.08541	0.705805	0.859304	#N/A	1.47591	#N/A	#N/A	#N/A	#N/A	#N/A	#N/A	#N/A	#N/A	1.0046	#N/A	#N/A	#N/A	#N/A	#N/A	#N/A	#N/A	#N/A	#N/A	#N/A	#N/A	#N/A	#N/A	#N/A	#N/A	#N/A	#N/A	#N/A	#N/A	#N/A	#N/A	#N/A	#N/A	#N/A	#N/A	#N/A	#N/A	#N/A	#N/A	#N/A	#N/A	#N/A	#N/A	#N/A	#N/A	#N/A	1.80242	0.79179	#N/A	#N/A	#N/A	#N/A	#N/A	11	ENSG00000111707	SUDS3	protein_coding	SDS3 homolog, SIN3A corepressor complex component [Source:HGNC Symbol;Acc:HGNC:29545]
EBF3	#N/A	2.07807	#N/A	#N/A	#N/A	#N/A	#N/A	#N/A	#N/A	#N/A	#N/A	#N/A	#N/A	#N/A	#N/A	#N/A	#N/A	#N/A	#N/A	#N/A	#N/A	#N/A	#N/A	#N/A	#N/A	#N/A	1.79939	1.37736	2.21354	2.02862	#N/A	#N/A	#N/A	#N/A	1.05384	#N/A	#N/A	#N/A	#N/A	#N/A	0.379617	1.19208	#N/A	#N/A	#N/A	#N/A	#N/A	#N/A	#N/A	#N/A	0.339523	#N/A	#N/A	#N/A	#N/A	#N/A	#N/A	#N/A	#N/A	#N/A	#N/A	2.18913	1.67521	11	ENSG00000108001	EBF3	protein_coding	EBF transcription factor 3 [Source:HGNC Symbol;Acc:HGNC:19087]
HIPK1	#N/A	1.71959	0.756967	#N/A	#N/A	#N/A	#N/A	#N/A	1.33746	#N/A	1.04423	#N/A	#N/A	0.277543	#N/A	0.457758	#N/A	#N/A	#N/A	3.00703	#N/A	1.06478	#N/A	#N/A	#N/A	#N/A	#N/A	#N/A	#N/A	#N/A	#N/A	#N/A	#N/A	#N/A	#N/A	#N/A	#N/A	#N/A	#N/A	#N/A	#N/A	#N/A	#N/A	#N/A	#N/A	#N/A	#N/A	#N/A	#N/A	#N/A	#N/A	#N/A	#N/A	#N/A	1.16924	#N/A	1.45026	1.71792	#N/A	#N/A	#N/A	#N/A	#N/A	11	ENSG00000163349	HIPK1	protein_coding	homeodomain interacting protein kinase 1 [Source:HGNC Symbol;Acc:HGNC:19006]
TNKS#173273	#N/A	1.08393	#N/A	#N/A	#N/A	0.408316	#N/A	0.24173	0.796374	#N/A	0.722317	#N/A	#N/A	#N/A	#N/A	#N/A	#N/A	#N/A	#N/A	0.920785	#N/A	#N/A	#N/A	#N/A	#N/A	#N/A	0.483126	0.579111	0.862758	#N/A	#N/A	#N/A	#N/A	#N/A	#N/A	#N/A	#N/A	#N/A	#N/A	#N/A	#N/A	#N/A	#N/A	#N/A	#N/A	#N/A	#N/A	#N/A	#N/A	#N/A	#N/A	#N/A	#N/A	#N/A	0.47995	#N/A	1.5679	#N/A	#N/A	#N/A	#N/A	#N/A	#N/A	11	ENSG00000173273	TNKS	protein_coding	tankyrase [Source:HGNC Symbol;Acc:HGNC:11941]
ANKRD6	#N/A	1.56961	#N/A	#N/A	#N/A	#N/A	#N/A	#N/A	#N/A	#N/A	#N/A	#N/A	#N/A	#N/A	#N/A	#N/A	#N/A	#N/A	#N/A	#N/A	#N/A	#N/A	#N/A	#N/A	#N/A	#N/A	#N/A	#N/A	1.66217	#N/A	#N/A	#N/A	#N/A	0.937374	#N/A	#N/A	#N/A	#N/A	0.511611	#N/A	#N/A	#N/A	0.63836	0.279866	0.435593	#N/A	#N/A	#N/A	#N/A	0.673581	0.446106	#N/A	#N/A	#N/A	#N/A	#N/A	#N/A	#N/A	#N/A	#N/A	#N/A	1.13282	1.65889	11	ENSG00000135299	ANKRD6	protein_coding	ankyrin repeat domain 6 [Source:HGNC Symbol;Acc:HGNC:17280]
CHST3	#N/A	2.04703	#N/A	#N/A	#N/A	#N/A	#N/A	#N/A	#N/A	#N/A	#N/A	#N/A	#N/A	#N/A	#N/A	#N/A	#N/A	#N/A	#N/A	#N/A	#N/A	#N/A	#N/A	#N/A	#N/A	#N/A	2.76124	2.74292	3.11883	#N/A	#N/A	#N/A	#N/A	#N/A	0.316522	#N/A	#N/A	#N/A	#N/A	#N/A	#N/A	0.767386	#N/A	#N/A	#N/A	#N/A	#N/A	#N/A	#N/A	#N/A	0.566524	#N/A	#N/A	#N/A	#N/A	#N/A	1.29855	1.01257	#N/A	#N/A	#N/A	1.65591	2.07722	11	ENSG00000122863	CHST3	protein_coding	carbohydrate sulfotransferase 3 [Source:HGNC Symbol;Acc:HGNC:1971]
UBR1	#N/A	0.993145	#N/A	#N/A	#N/A	#N/A	#N/A	#N/A	#N/A	#N/A	1.14197	#N/A	#N/A	#N/A	#N/A	#N/A	#N/A	0.341387	#N/A	1.71031	#N/A	#N/A	#N/A	0.835271	#N/A	#N/A	0.636669	#N/A	0.671843	#N/A	#N/A	#N/A	#N/A	#N/A	#N/A	#N/A	#N/A	#N/A	#N/A	#N/A	#N/A	#N/A	#N/A	#N/A	#N/A	#N/A	#N/A	#N/A	0.850797	#N/A	#N/A	#N/A	#N/A	#N/A	#N/A	#N/A	1.47563	#N/A	#N/A	0.990221	#N/A	0.495688	#N/A	11	ENSG00000159459	UBR1	protein_coding	ubiquitin protein ligase E3 component n-recognin 1 [Source:HGNC Symbol;Acc:HGNC:16808]
UBA5	#N/A	1.53017	#N/A	#N/A	#N/A	#N/A	#N/A	#N/A	1.03297	#N/A	1.09792	#N/A	#N/A	#N/A	#N/A	#N/A	#N/A	#N/A	#N/A	1.74537	#N/A	0.787682	#N/A	#N/A	#N/A	#N/A	1.31227	0.73075	1.37284	#N/A	#N/A	#N/A	#N/A	#N/A	#N/A	#N/A	0.350792	#N/A	#N/A	#N/A	#N/A	#N/A	#N/A	#N/A	#N/A	#N/A	#N/A	#N/A	#N/A	#N/A	#N/A	#N/A	#N/A	#N/A	#N/A	#N/A	1.93261	0.889028	#N/A	#N/A	#N/A	#N/A	#N/A	11	ENSG00000081307	UBA5	protein_coding	ubiquitin like modifier activating enzyme 5 [Source:HGNC Symbol;Acc:HGNC:23230]
SMIM19	#N/A	1.13059	2.47698	1.0659	1.1715	1.35552	0.979994	#N/A	#N/A	#N/A	0.814544	#N/A	#N/A	#N/A	#N/A	#N/A	#N/A	#N/A	#N/A	#N/A	#N/A	#N/A	#N/A	#N/A	#N/A	#N/A	#N/A	#N/A	#N/A	#N/A	#N/A	#N/A	#N/A	#N/A	#N/A	#N/A	0.593582	#N/A	#N/A	#N/A	#N/A	#N/A	#N/A	#N/A	#N/A	#N/A	#N/A	#N/A	#N/A	#N/A	#N/A	#N/A	#N/A	#N/A	#N/A	#N/A	0.746593	#N/A	1.21314	#N/A	#N/A	#N/A	2.22649	11	ENSG00000176209	SMIM19	protein_coding	small integral membrane protein 19 [Source:HGNC Symbol;Acc:HGNC:25166]
MAPK8	#N/A	0.921022	#N/A	#N/A	#N/A	#N/A	#N/A	#N/A	#N/A	#N/A	#N/A	#N/A	#N/A	0.159342	#N/A	#N/A	#N/A	#N/A	#N/A	1.53496	#N/A	#N/A	#N/A	0.83113	#N/A	#N/A	#N/A	0.739584	0.389379	#N/A	#N/A	#N/A	#N/A	#N/A	#N/A	#N/A	#N/A	#N/A	#N/A	#N/A	#N/A	#N/A	#N/A	#N/A	#N/A	#N/A	#N/A	#N/A	#N/A	#N/A	#N/A	#N/A	#N/A	#N/A	#N/A	#N/A	1.50482	1.02959	#N/A	1.00631	#N/A	0.532602	1.16042	11	ENSG00000107643	MAPK8	protein_coding	mitogen-activated protein kinase 8 [Source:HGNC Symbol;Acc:HGNC:6881]
POP1	#N/A	1.71589	0.887504	#N/A	#N/A	#N/A	#N/A	0.656105	2.14996	#N/A	#N/A	#N/A	#N/A	#N/A	#N/A	#N/A	#N/A	#N/A	#N/A	#N/A	#N/A	#N/A	#N/A	#N/A	#N/A	#N/A	#N/A	1.60801	#N/A	#N/A	#N/A	#N/A	#N/A	#N/A	#N/A	#N/A	#N/A	#N/A	#N/A	#N/A	#N/A	#N/A	#N/A	#N/A	#N/A	#N/A	#N/A	#N/A	#N/A	#N/A	#N/A	0.462069	#N/A	#N/A	1.11964	1.00814	1.66736	2.27713	#N/A	#N/A	#N/A	1.11584	#N/A	11	ENSG00000104356	POP1	protein_coding	POP1 homolog, ribonuclease P/MRP subunit [Source:HGNC Symbol;Acc:HGNC:30129]
MOK	#N/A	1.70764	0.971758	#N/A	1.18802	1.89285	#N/A	#N/A	1.45603	#N/A	3.75432	#N/A	#N/A	#N/A	#N/A	#N/A	#N/A	#N/A	#N/A	#N/A	#N/A	#N/A	#N/A	#N/A	#N/A	#N/A	0.968236	1.31479	1.17776	#N/A	#N/A	#N/A	#N/A	#N/A	#N/A	#N/A	#N/A	#N/A	#N/A	#N/A	#N/A	#N/A	#N/A	#N/A	#N/A	#N/A	#N/A	#N/A	#N/A	#N/A	#N/A	#N/A	#N/A	#N/A	#N/A	#N/A	2.79567	#N/A	#N/A	#N/A	#N/A	#N/A	1.55593	11	ENSG00000080823	MOK	protein_coding	MOK protein kinase [Source:HGNC Symbol;Acc:HGNC:9833]
BBOF1	#N/A	1.42581	0.563112	1.1374	0.993314	1.76246	#N/A	#N/A	#N/A	#N/A	3.09021	#N/A	#N/A	#N/A	#N/A	#N/A	#N/A	#N/A	#N/A	#N/A	#N/A	#N/A	#N/A	#N/A	#N/A	#N/A	2.18308	2.25291	2.50677	#N/A	#N/A	#N/A	#N/A	#N/A	#N/A	#N/A	#N/A	#N/A	#N/A	#N/A	#N/A	#N/A	0.285418	#N/A	#N/A	#N/A	#N/A	#N/A	#N/A	#N/A	#N/A	#N/A	#N/A	#N/A	#N/A	#N/A	#N/A	#N/A	#N/A	#N/A	#N/A	1.6891	#N/A	11	ENSG00000119636	BBOF1	protein_coding	basal body orientation factor 1 [Source:HGNC Symbol;Acc:HGNC:19855]
ZSCAN26	#N/A	1.45998	0.522572	#N/A	1.3821	#N/A	1.26479	0.974572	0.961318	#N/A	#N/A	#N/A	#N/A	#N/A	#N/A	#N/A	#N/A	#N/A	#N/A	#N/A	#N/A	#N/A	#N/A	#N/A	#N/A	#N/A	#N/A	#N/A	#N/A	#N/A	#N/A	#N/A	#N/A	#N/A	#N/A	#N/A	#N/A	#N/A	#N/A	#N/A	#N/A	#N/A	#N/A	0.431236	#N/A	#N/A	0.343232	#N/A	1.18746	#N/A	#N/A	#N/A	#N/A	#N/A	#N/A	#N/A	1.48391	#N/A	1.03325	#N/A	#N/A	#N/A	#N/A	11	ENSG00000197062	ZSCAN26	protein_coding	zinc finger and SCAN domain containing 26 [Source:HGNC Symbol;Acc:HGNC:12978]
SMPD4	#N/A	1.28034	#N/A	#N/A	#N/A	#N/A	#N/A	#N/A	0.844415	#N/A	0.828997	#N/A	#N/A	0.253122	#N/A	#N/A	#N/A	0.522227	#N/A	#N/A	#N/A	#N/A	#N/A	#N/A	#N/A	#N/A	#N/A	1.05468	#N/A	2.61468	#N/A	#N/A	#N/A	#N/A	#N/A	#N/A	#N/A	#N/A	#N/A	#N/A	0.173734	#N/A	#N/A	#N/A	#N/A	#N/A	#N/A	#N/A	#N/A	#N/A	#N/A	#N/A	#N/A	#N/A	#N/A	#N/A	1.79719	1.21758	#N/A	1.47546	#N/A	#N/A	#N/A	11	ENSG00000136699	SMPD4	protein_coding	sphingomyelin phosphodiesterase 4 [Source:HGNC Symbol;Acc:HGNC:32949]
MAOA	#N/A	0.88091	#N/A	#N/A	#N/A	#N/A	#N/A	#N/A	#N/A	#N/A	#N/A	#N/A	#N/A	#N/A	#N/A	#N/A	#N/A	#N/A	#N/A	#N/A	#N/A	#N/A	#N/A	#N/A	#N/A	#N/A	3.87607	1.82833	2.11773	#N/A	1.74426	#N/A	1.50055	#N/A	#N/A	#N/A	#N/A	#N/A	0.362272	#N/A	#N/A	#N/A	#N/A	#N/A	#N/A	#N/A	#N/A	#N/A	#N/A	#N/A	#N/A	#N/A	#N/A	#N/A	1.54981	#N/A	#N/A	1.28596	#N/A	#N/A	#N/A	1.88603	2.01174	11	ENSG00000189221	MAOA	protein_coding	monoamine oxidase A [Source:HGNC Symbol;Acc:HGNC:6833]
FAM8A1	#N/A	1.27218	1.42629	0.962387	#N/A	#N/A	1.55132	#N/A	#N/A	#N/A	1.3387	#N/A	#N/A	#N/A	0.670591	#N/A	#N/A	#N/A	#N/A	#N/A	#N/A	#N/A	#N/A	1.35589	#N/A	#N/A	0.928631	#N/A	1.34061	#N/A	#N/A	#N/A	#N/A	#N/A	#N/A	#N/A	#N/A	#N/A	#N/A	#N/A	#N/A	#N/A	#N/A	#N/A	#N/A	#N/A	#N/A	#N/A	#N/A	#N/A	#N/A	#N/A	#N/A	#N/A	#N/A	#N/A	1.83384	#N/A	#N/A	1.37614	#N/A	#N/A	#N/A	11	ENSG00000137414	FAM8A1	protein_coding	family with sequence similarity 8 member A1 [Source:HGNC Symbol;Acc:HGNC:16372]
KHDC1-AS1	#N/A	#N/A	2.78931	2.16034	2.84197	4.85368	1.9482	2.58981	1.27512	#N/A	1.61232	#N/A	#N/A	#N/A	#N/A	#N/A	#N/A	#N/A	#N/A	#N/A	#N/A	#N/A	#N/A	#N/A	#N/A	#N/A	1.68478	1.20597	1.50357	#N/A	#N/A	#N/A	#N/A	#N/A	#N/A	#N/A	#N/A	#N/A	#N/A	#N/A	#N/A	#N/A	#N/A	#N/A	#N/A	#N/A	#N/A	#N/A	#N/A	#N/A	#N/A	#N/A	#N/A	#N/A	#N/A	#N/A	#N/A	#N/A	#N/A	#N/A	#N/A	#N/A	#N/A	11	ENSG00000229852	KHDC1-AS1	lncRNA	KHDC1 antisense RNA 1 [Source:HGNC Symbol;Acc:HGNC:55468]
UBA6-DT	#N/A	#N/A	0.932693	#N/A	1.3426	2.01145	1.53731	1.23815	1.67999	#N/A	0.76792	#N/A	#N/A	#N/A	#N/A	#N/A	#N/A	#N/A	#N/A	1.08557	#N/A	#N/A	#N/A	#N/A	#N/A	#N/A	0.879379	#N/A	#N/A	2.54536	#N/A	#N/A	#N/A	#N/A	#N/A	#N/A	#N/A	#N/A	#N/A	#N/A	#N/A	#N/A	#N/A	#N/A	#N/A	#N/A	#N/A	#N/A	#N/A	#N/A	#N/A	#N/A	#N/A	#N/A	#N/A	#N/A	2.59913	#N/A	#N/A	#N/A	#N/A	#N/A	#N/A	11	ENSG00000248049	UBA6-DT	lncRNA	UBA6 divergent transcript [Source:HGNC Symbol;Acc:HGNC:49083]
TH2LCRR	#N/A	#N/A	1.0198	0.763853	#N/A	#N/A	1.41542	2.17315	#N/A	#N/A	#N/A	#N/A	#N/A	#N/A	0.870981	#N/A	#N/A	#N/A	#N/A	#N/A	#N/A	#N/A	#N/A	#N/A	#N/A	#N/A	1.20659	1.42432	#N/A	#N/A	#N/A	#N/A	#N/A	#N/A	#N/A	#N/A	0.336587	#N/A	#N/A	#N/A	#N/A	#N/A	#N/A	#N/A	#N/A	#N/A	#N/A	#N/A	#N/A	#N/A	#N/A	0.435157	#N/A	#N/A	#N/A	#N/A	#N/A	1.04149	#N/A	1.32359	#N/A	#N/A	#N/A	11	ENSG00000223442	TH2LCRR	lncRNA	T helper type 2 locus control region associated RNA [Source:HGNC Symbol;Acc:HGNC:40495]
HOXC4	#N/A	#N/A	3.594	2.38164	1.97616	3.59143	1.83471	2.04685	#N/A	#N/A	#N/A	#N/A	#N/A	#N/A	#N/A	#N/A	#N/A	#N/A	#N/A	#N/A	#N/A	#N/A	#N/A	#N/A	#N/A	#N/A	2.33312	1.85647	2.16023	#N/A	#N/A	#N/A	#N/A	#N/A	#N/A	#N/A	#N/A	#N/A	#N/A	#N/A	#N/A	#N/A	#N/A	#N/A	#N/A	#N/A	#N/A	#N/A	1.472	#N/A	#N/A	#N/A	#N/A	#N/A	#N/A	#N/A	#N/A	#N/A	#N/A	#N/A	#N/A	1.90778	#N/A	11	ENSG00000198353	HOXC4	protein_coding	homeobox C4 [Source:HGNC Symbol;Acc:HGNC:5126]
IGSF6#140749	#N/A	#N/A	0.833159	#N/A	#N/A	#N/A	#N/A	2.16619	#N/A	#N/A	1.46428	#N/A	1.01601	0.775848	1.51242	0.990334	#N/A	#N/A	#N/A	#N/A	#N/A	#N/A	#N/A	#N/A	#N/A	#N/A	#N/A	#N/A	#N/A	#N/A	0.84309	#N/A	#N/A	#N/A	#N/A	#N/A	#N/A	#N/A	#N/A	#N/A	#N/A	#N/A	#N/A	#N/A	#N/A	#N/A	#N/A	#N/A	1.8215	#N/A	#N/A	0.790923	#N/A	#N/A	#N/A	#N/A	#N/A	#N/A	2.8459	#N/A	#N/A	#N/A	#N/A	11	ENSG00000140749	IGSF6	protein_coding	immunoglobulin superfamily member 6 [Source:HGNC Symbol;Acc:HGNC:5953]
#267042	#N/A	#N/A	1.87452	1.05171	1.20053	2.24738	3.69258	1.68555	3.55623	#N/A	#N/A	#N/A	#N/A	#N/A	#N/A	#N/A	#N/A	#N/A	#N/A	#N/A	#N/A	#N/A	#N/A	#N/A	#N/A	#N/A	3.5874	1.73539	#N/A	#N/A	#N/A	#N/A	#N/A	#N/A	#N/A	#N/A	#N/A	#N/A	#N/A	#N/A	#N/A	#N/A	#N/A	#N/A	#N/A	#N/A	#N/A	#N/A	#N/A	#N/A	#N/A	#N/A	#N/A	#N/A	#N/A	#N/A	#N/A	#N/A	#N/A	#N/A	#N/A	2.10201	2.68008	11	ENSG00000267042		lncRNA	novel transcript, antisense to CCR10
RNF215	#N/A	#N/A	1.00768	0.659036	1.02228	#N/A	#N/A	0.947659	2.1503	#N/A	1.09072	#N/A	#N/A	#N/A	#N/A	#N/A	#N/A	#N/A	#N/A	#N/A	#N/A	#N/A	#N/A	#N/A	#N/A	#N/A	#N/A	1.00134	1.22961	#N/A	#N/A	#N/A	#N/A	#N/A	#N/A	#N/A	#N/A	#N/A	#N/A	#N/A	#N/A	#N/A	#N/A	#N/A	#N/A	#N/A	#N/A	#N/A	#N/A	#N/A	#N/A	#N/A	#N/A	#N/A	#N/A	#N/A	1.47774	#N/A	#N/A	#N/A	#N/A	2.05651	1.21203	11	ENSG00000099999	RNF215	protein_coding	ring finger protein 215 [Source:HGNC Symbol;Acc:HGNC:33434]
PCDHGA8	#N/A	#N/A	#N/A	0.925146	#N/A	#N/A	#N/A	1.83938	#N/A	#N/A	#N/A	#N/A	#N/A	0.562373	#N/A	#N/A	#N/A	#N/A	#N/A	#N/A	#N/A	#N/A	#N/A	#N/A	#N/A	#N/A	1.36332	#N/A	2.80183	#N/A	#N/A	#N/A	#N/A	#N/A	#N/A	#N/A	#N/A	#N/A	0.678602	#N/A	#N/A	#N/A	0.829292	#N/A	#N/A	#N/A	0.610385	#N/A	#N/A	0.791636	#N/A	0.865408	#N/A	#N/A	#N/A	#N/A	#N/A	#N/A	#N/A	#N/A	#N/A	1.38907	#N/A	11	ENSG00000253767	PCDHGA8	protein_coding	protocadherin gamma subfamily A, 8 [Source:HGNC Symbol;Acc:HGNC:8706]
#262777	#N/A	#N/A	#N/A	#N/A	#N/A	#N/A	0.941812	2.58523	#N/A	#N/A	#N/A	#N/A	#N/A	1.49331	#N/A	1.1604	#N/A	1.25689	0.878223	#N/A	#N/A	#N/A	#N/A	0.475284	#N/A	#N/A	#N/A	1.08952	#N/A	#N/A	1.61825	#N/A	#N/A	#N/A	#N/A	#N/A	#N/A	#N/A	#N/A	#N/A	#N/A	#N/A	#N/A	#N/A	#N/A	#N/A	#N/A	#N/A	#N/A	#N/A	#N/A	0.714851	#N/A	#N/A	#N/A	0.693952	#N/A	#N/A	#N/A	#N/A	#N/A	#N/A	#N/A	11	ENSG00000262777		lncRNA	novel transcript, antisense to CRK
LINC02196	#N/A	#N/A	#N/A	#N/A	0.877612	#N/A	#N/A	1.35134	#N/A	#N/A	#N/A	#N/A	#N/A	1.32251	2.2499	#N/A	0.588507	0.933394	#N/A	#N/A	#N/A	#N/A	#N/A	#N/A	#N/A	#N/A	#N/A	#N/A	#N/A	#N/A	#N/A	#N/A	#N/A	#N/A	#N/A	#N/A	#N/A	#N/A	#N/A	#N/A	#N/A	#N/A	0.804424	#N/A	#N/A	#N/A	#N/A	#N/A	#N/A	#N/A	#N/A	1.81213	1.20922	#N/A	#N/A	#N/A	#N/A	#N/A	#N/A	#N/A	#N/A	0.613473	0.43539	11	ENSG00000250974	LINC02196	lncRNA	long intergenic non-protein coding RNA 2196 [Source:HGNC Symbol;Acc:HGNC:53062]
TEX52	#N/A	#N/A	1.49246	#N/A	#N/A	1.49765	#N/A	2.3822	#N/A	#N/A	#N/A	#N/A	#N/A	1.60232	1.61797	#N/A	1.16172	#N/A	#N/A	#N/A	0.788039	#N/A	#N/A	0.590362	#N/A	#N/A	#N/A	#N/A	#N/A	#N/A	1.19961	#N/A	#N/A	#N/A	#N/A	#N/A	#N/A	#N/A	#N/A	#N/A	#N/A	#N/A	#N/A	#N/A	#N/A	#N/A	#N/A	#N/A	#N/A	#N/A	#N/A	1.19305	#N/A	#N/A	#N/A	0.794742	#N/A	#N/A	#N/A	#N/A	#N/A	#N/A	#N/A	11	ENSG00000283297	TEX52	protein_coding	testis expressed 52 [Source:HGNC Symbol;Acc:HGNC:53643]
ARSK	#N/A	#N/A	#N/A	#N/A	#N/A	2.04034	1.16638	1.19072	1.71327	#N/A	1.4144	#N/A	#N/A	#N/A	#N/A	#N/A	#N/A	#N/A	#N/A	#N/A	#N/A	#N/A	#N/A	#N/A	#N/A	#N/A	1.40882	#N/A	#N/A	#N/A	#N/A	#N/A	#N/A	#N/A	#N/A	#N/A	#N/A	#N/A	#N/A	#N/A	#N/A	#N/A	#N/A	#N/A	#N/A	#N/A	#N/A	#N/A	#N/A	#N/A	#N/A	0.601559	#N/A	#N/A	1.52925	1.84808	1.48827	#N/A	#N/A	1.56719	#N/A	#N/A	#N/A	11	ENSG00000164291	ARSK	protein_coding	arylsulfatase family member K [Source:HGNC Symbol;Acc:HGNC:25239]
GNAS-AS1	#N/A	#N/A	3.55878	#N/A	1.78089	1.40039	#N/A	2.13111	1.50264	#N/A	0.80351	#N/A	#N/A	#N/A	#N/A	#N/A	#N/A	#N/A	#N/A	#N/A	#N/A	#N/A	#N/A	#N/A	#N/A	#N/A	1.37905	#N/A	1.99933	#N/A	#N/A	#N/A	#N/A	#N/A	#N/A	#N/A	#N/A	#N/A	#N/A	#N/A	#N/A	#N/A	#N/A	#N/A	#N/A	#N/A	#N/A	#N/A	#N/A	#N/A	#N/A	1.19571	#N/A	1.40244	#N/A	#N/A	#N/A	#N/A	1.5608	#N/A	#N/A	#N/A	#N/A	11	ENSG00000235590	GNAS-AS1	lncRNA	GNAS antisense RNA 1 [Source:HGNC Symbol;Acc:HGNC:24872]
ASAH1-AS1	#N/A	#N/A	1.68892	#N/A	#N/A	0.963714	#N/A	2.38272	#N/A	#N/A	#N/A	#N/A	#N/A	1.31692	1.82401	#N/A	#N/A	1.29604	#N/A	#N/A	#N/A	#N/A	#N/A	#N/A	#N/A	#N/A	#N/A	0.901093	#N/A	#N/A	1.25327	#N/A	#N/A	#N/A	#N/A	#N/A	#N/A	#N/A	#N/A	#N/A	#N/A	#N/A	#N/A	#N/A	#N/A	#N/A	#N/A	#N/A	#N/A	#N/A	#N/A	2.18162	#N/A	#N/A	0.908908	#N/A	#N/A	#N/A	#N/A	#N/A	#N/A	0.816736	#N/A	11	ENSG00000245281	ASAH1-AS1	lncRNA	ASAH1 antisense RNA 1 [Source:HGNC Symbol;Acc:HGNC:55603]
CRPPA-AS1	#N/A	#N/A	1.31284	1.01961	#N/A	#N/A	#N/A	1.92592	#N/A	#N/A	#N/A	#N/A	2.28396	#N/A	#N/A	#N/A	#N/A	#N/A	#N/A	0.843706	1.09673	#N/A	#N/A	#N/A	#N/A	#N/A	3.70225	1.287	2.14231	#N/A	#N/A	0.985935	#N/A	#N/A	#N/A	#N/A	#N/A	#N/A	#N/A	#N/A	#N/A	#N/A	#N/A	#N/A	#N/A	#N/A	#N/A	#N/A	#N/A	#N/A	#N/A	#N/A	#N/A	#N/A	#N/A	#N/A	0.680221	#N/A	#N/A	#N/A	#N/A	#N/A	#N/A	11	ENSG00000229688	CRPPA-AS1	lncRNA	CRPPA antisense RNA 1 [Source:HGNC Symbol;Acc:HGNC:48962]
SORCS2	#N/A	#N/A	2.88097	1.05619	2.6371	3.83446	2.04077	1.44586	#N/A	#N/A	#N/A	#N/A	#N/A	#N/A	#N/A	#N/A	#N/A	#N/A	#N/A	#N/A	#N/A	#N/A	#N/A	#N/A	#N/A	#N/A	1.23464	1.4128	1.89317	#N/A	#N/A	#N/A	#N/A	#N/A	#N/A	#N/A	#N/A	#N/A	#N/A	#N/A	#N/A	#N/A	#N/A	#N/A	#N/A	#N/A	#N/A	#N/A	#N/A	#N/A	#N/A	0.642821	#N/A	#N/A	#N/A	#N/A	#N/A	#N/A	#N/A	#N/A	#N/A	3.25966	#N/A	11	ENSG00000184985	SORCS2	protein_coding	sortilin related VPS10 domain containing receptor 2 [Source:HGNC Symbol;Acc:HGNC:16698]
MTCP1	#N/A	#N/A	0.598209	#N/A	#N/A	#N/A	0.920366	0.860872	#N/A	#N/A	#N/A	#N/A	#N/A	0.417765	0.873862	0.471928	#N/A	#N/A	#N/A	2.51727	#N/A	#N/A	#N/A	#N/A	#N/A	#N/A	0.887276	#N/A	1.03062	#N/A	#N/A	#N/A	#N/A	#N/A	#N/A	#N/A	0.392651	#N/A	#N/A	#N/A	#N/A	#N/A	#N/A	#N/A	#N/A	#N/A	#N/A	#N/A	#N/A	#N/A	#N/A	#N/A	#N/A	#N/A	#N/A	#N/A	1.33097	#N/A	#N/A	#N/A	#N/A	#N/A	#N/A	11	ENSG00000214827	MTCP1	protein_coding	mature T cell proliferation 1 [Source:HGNC Symbol;Acc:HGNC:7423]
#285582	#N/A	#N/A	1.22428	0.659754	#N/A	#N/A	#N/A	0.583186	#N/A	#N/A	#N/A	#N/A	#N/A	2.26498	0.849449	0.854759	0.267804	0.513715	#N/A	#N/A	#N/A	#N/A	#N/A	#N/A	#N/A	#N/A	#N/A	#N/A	0.365674	#N/A	#N/A	#N/A	#N/A	#N/A	#N/A	#N/A	#N/A	#N/A	#N/A	#N/A	#N/A	#N/A	#N/A	#N/A	#N/A	#N/A	#N/A	#N/A	#N/A	#N/A	#N/A	1.76061	0.634755	#N/A	#N/A	#N/A	#N/A	#N/A	#N/A	#N/A	#N/A	#N/A	#N/A	11	ENSG00000285582		lncRNA	novel transcript, antisense to ATRNL1
MARCOL	#N/A	#N/A	2.6099	0.616823	#N/A	0.296463	#N/A	0.465875	#N/A	#N/A	#N/A	#N/A	#N/A	2.66408	0.867003	#N/A	#N/A	0.405117	#N/A	#N/A	#N/A	#N/A	#N/A	#N/A	#N/A	#N/A	0.458824	#N/A	#N/A	#N/A	1.17073	#N/A	#N/A	#N/A	#N/A	#N/A	#N/A	#N/A	#N/A	#N/A	#N/A	#N/A	#N/A	#N/A	#N/A	#N/A	#N/A	#N/A	#N/A	#N/A	#N/A	3.18651	0.632488	#N/A	#N/A	#N/A	#N/A	#N/A	#N/A	#N/A	#N/A	#N/A	#N/A	11	ENSG00000248109	MARCOL	protein_coding	MARCO like [Source:HGNC Symbol;Acc:HGNC:53644]
#286863	#N/A	#N/A	3.42468	2.4536	1.53618	4.21558	1.69634	1.85282	2.3628	#N/A	#N/A	#N/A	#N/A	#N/A	#N/A	#N/A	#N/A	#N/A	#N/A	#N/A	#N/A	#N/A	#N/A	#N/A	#N/A	#N/A	3.45666	3.81814	1.82392	#N/A	#N/A	#N/A	#N/A	#N/A	#N/A	#N/A	#N/A	#N/A	#N/A	#N/A	#N/A	#N/A	#N/A	#N/A	#N/A	#N/A	#N/A	#N/A	#N/A	#N/A	#N/A	#N/A	#N/A	#N/A	#N/A	#N/A	#N/A	#N/A	#N/A	#N/A	#N/A	2.26039	#N/A	11	ENSG00000286863		lncRNA	novel transcript
HOXA13	#N/A	#N/A	3.77424	0.944891	#N/A	0.47254	#N/A	0.829399	#N/A	#N/A	#N/A	#N/A	#N/A	2.58604	1.27354	#N/A	0.382972	#N/A	#N/A	#N/A	#N/A	#N/A	#N/A	#N/A	#N/A	#N/A	0.854032	#N/A	#N/A	#N/A	1.82328	#N/A	#N/A	#N/A	#N/A	#N/A	#N/A	#N/A	#N/A	#N/A	#N/A	#N/A	#N/A	#N/A	#N/A	#N/A	#N/A	#N/A	#N/A	#N/A	#N/A	1.78129	0.979261	#N/A	#N/A	#N/A	#N/A	#N/A	#N/A	#N/A	#N/A	#N/A	#N/A	11	ENSG00000106031	HOXA13	protein_coding	homeobox A13 [Source:HGNC Symbol;Acc:HGNC:5102]
HEXIM2-AS1	#N/A	#N/A	0.301766	0.615851	0.526122	1.09759	#N/A	0.598083	1.31744	#N/A	1.34371	#N/A	#N/A	#N/A	#N/A	#N/A	#N/A	#N/A	#N/A	0.875038	#N/A	#N/A	#N/A	0.803431	#N/A	#N/A	#N/A	#N/A	#N/A	#N/A	#N/A	#N/A	#N/A	#N/A	#N/A	#N/A	#N/A	#N/A	#N/A	#N/A	#N/A	#N/A	#N/A	#N/A	#N/A	#N/A	#N/A	#N/A	0.990518	#N/A	#N/A	#N/A	#N/A	#N/A	#N/A	#N/A	1.48415	#N/A	#N/A	#N/A	#N/A	#N/A	#N/A	11	ENSG00000224505	HEXIM2-AS1	lncRNA	HEXIM2 antisense RNA 1 [Source:HGNC Symbol;Acc:HGNC:55857]
#287910	#N/A	#N/A	2.97954	#N/A	#N/A	0.663743	#N/A	1.34856	#N/A	#N/A	#N/A	#N/A	1.0751	2.53292	1.36197	1.52838	0.560804	#N/A	#N/A	#N/A	#N/A	#N/A	#N/A	#N/A	#N/A	#N/A	1.03575	#N/A	#N/A	#N/A	#N/A	#N/A	#N/A	#N/A	#N/A	#N/A	#N/A	#N/A	#N/A	#N/A	#N/A	#N/A	#N/A	#N/A	#N/A	#N/A	#N/A	#N/A	#N/A	#N/A	#N/A	1.49418	#N/A	#N/A	#N/A	#N/A	#N/A	0.491257	#N/A	#N/A	#N/A	#N/A	#N/A	11	ENSG00000287910		lncRNA	novel transcript
C3orf22	#N/A	#N/A	2.07595	#N/A	0.870534	#N/A	#N/A	1.32669	#N/A	#N/A	#N/A	#N/A	#N/A	3.36691	2.50132	1.68587	0.537522	#N/A	#N/A	#N/A	#N/A	#N/A	#N/A	#N/A	#N/A	#N/A	#N/A	0.62162	#N/A	#N/A	2.35477	#N/A	#N/A	#N/A	#N/A	#N/A	#N/A	#N/A	#N/A	#N/A	#N/A	#N/A	#N/A	#N/A	#N/A	#N/A	#N/A	#N/A	#N/A	0.597803	#N/A	5.46198	#N/A	#N/A	#N/A	#N/A	#N/A	#N/A	#N/A	#N/A	#N/A	#N/A	#N/A	11	ENSG00000180697	C3orf22	protein_coding	chromosome 3 open reading frame 22 [Source:HGNC Symbol;Acc:HGNC:28534]
TIMM29	#N/A	#N/A	0.904184	#N/A	#N/A	#N/A	#N/A	1.14652	1.28033	#N/A	#N/A	#N/A	0.86637	#N/A	#N/A	0.737549	#N/A	#N/A	3.86075	#N/A	#N/A	#N/A	#N/A	#N/A	#N/A	#N/A	#N/A	1.19515	#N/A	#N/A	#N/A	#N/A	#N/A	#N/A	#N/A	#N/A	0.33696	#N/A	#N/A	#N/A	#N/A	#N/A	#N/A	#N/A	#N/A	#N/A	#N/A	#N/A	#N/A	#N/A	#N/A	0.693164	#N/A	1.68934	#N/A	#N/A	#N/A	#N/A	#N/A	1.45868	#N/A	#N/A	#N/A	11	ENSG00000142444	TIMM29	protein_coding	translocase of inner mitochondrial membrane 29 [Source:HGNC Symbol;Acc:HGNC:25152]
RCCD1	#N/A	#N/A	2.81854	1.0146	2.1461	1.56635	#N/A	1.51047	2.28701	#N/A	1.2357	#N/A	#N/A	#N/A	#N/A	#N/A	#N/A	#N/A	#N/A	#N/A	#N/A	#N/A	#N/A	#N/A	2.05983	#N/A	#N/A	#N/A	1.80263	#N/A	#N/A	#N/A	#N/A	#N/A	#N/A	#N/A	#N/A	#N/A	#N/A	#N/A	#N/A	#N/A	#N/A	#N/A	#N/A	#N/A	#N/A	#N/A	#N/A	#N/A	#N/A	1.05864	#N/A	#N/A	#N/A	#N/A	#N/A	1.60622	#N/A	#N/A	#N/A	#N/A	#N/A	11	ENSG00000166965	RCCD1	protein_coding	RCC1 domain containing 1 [Source:HGNC Symbol;Acc:HGNC:30457]
PDE6A	#N/A	#N/A	1.13635	#N/A	#N/A	1.02381	#N/A	1.77111	#N/A	#N/A	#N/A	#N/A	#N/A	2.72255	4.55125	2.02608	#N/A	2.58595	0.872143	#N/A	#N/A	0.927458	#N/A	#N/A	#N/A	#N/A	1.97425	#N/A	#N/A	#N/A	#N/A	#N/A	#N/A	0.985296	#N/A	#N/A	#N/A	#N/A	#N/A	#N/A	#N/A	#N/A	#N/A	#N/A	#N/A	#N/A	#N/A	#N/A	#N/A	#N/A	#N/A	#N/A	#N/A	#N/A	#N/A	#N/A	#N/A	#N/A	#N/A	#N/A	#N/A	#N/A	#N/A	11	ENSG00000132915	PDE6A	protein_coding	phosphodiesterase 6A [Source:HGNC Symbol;Acc:HGNC:8785]
#253184	#N/A	#N/A	#N/A	#N/A	#N/A	#N/A	#N/A	0.199245	#N/A	#N/A	#N/A	#N/A	#N/A	0.667099	#N/A	#N/A	#N/A	0.187288	#N/A	#N/A	#N/A	#N/A	#N/A	#N/A	#N/A	#N/A	0.172473	#N/A	#N/A	#N/A	0.328057	#N/A	0.182429	#N/A	#N/A	#N/A	#N/A	#N/A	#N/A	#N/A	#N/A	#N/A	1.62019	#N/A	#N/A	#N/A	0.121242	#N/A	#N/A	0.123404	#N/A	0.657756	0.200623	#N/A	#N/A	#N/A	#N/A	#N/A	#N/A	#N/A	#N/A	#N/A	#N/A	11	ENSG00000253184		lncRNA	novel transcript
ERCC6L2-AS1	#N/A	#N/A	0.698657	#N/A	1.22838	1.01405	1.50649	0.538271	1.26507	#N/A	1.10663	#N/A	#N/A	#N/A	#N/A	#N/A	#N/A	#N/A	#N/A	#N/A	#N/A	#N/A	#N/A	#N/A	#N/A	#N/A	0.9411	1.8034	1.44654	#N/A	#N/A	#N/A	#N/A	#N/A	#N/A	#N/A	#N/A	#N/A	#N/A	#N/A	#N/A	#N/A	#N/A	#N/A	#N/A	#N/A	#N/A	#N/A	#N/A	#N/A	#N/A	#N/A	#N/A	#N/A	#N/A	#N/A	1.46002	#N/A	#N/A	#N/A	#N/A	#N/A	#N/A	11	ENSG00000175611	ERCC6L2-AS1	lncRNA	ERCC6L2 antisense RNA 1 [Source:HGNC Symbol;Acc:HGNC:27858]
#284526	#N/A	#N/A	0.349665	0.207122	0.181558	#N/A	#N/A	0.207693	#N/A	#N/A	#N/A	#N/A	#N/A	0.855017	0.333448	0.305843	0.149087	0.198979	#N/A	#N/A	#N/A	#N/A	#N/A	#N/A	#N/A	#N/A	0.191004	#N/A	#N/A	#N/A	#N/A	#N/A	#N/A	#N/A	#N/A	#N/A	#N/A	#N/A	#N/A	#N/A	#N/A	#N/A	#N/A	#N/A	#N/A	#N/A	#N/A	#N/A	#N/A	#N/A	#N/A	0.605141	#N/A	#N/A	#N/A	#N/A	#N/A	#N/A	#N/A	#N/A	#N/A	#N/A	#N/A	11	ENSG00000284526		protein_coding	novel protein
#258520	#N/A	#N/A	1.08964	#N/A	#N/A	#N/A	1.32008	1.5418	1.5449	#N/A	0.852647	#N/A	2.08777	#N/A	#N/A	#N/A	#N/A	#N/A	#N/A	#N/A	#N/A	#N/A	#N/A	#N/A	#N/A	#N/A	2.67221	1.36969	2.35541	#N/A	#N/A	#N/A	#N/A	#N/A	#N/A	#N/A	#N/A	#N/A	#N/A	#N/A	#N/A	#N/A	#N/A	#N/A	#N/A	#N/A	#N/A	#N/A	#N/A	#N/A	#N/A	#N/A	#N/A	#N/A	#N/A	1.32312	#N/A	#N/A	#N/A	#N/A	#N/A	1.31971	#N/A	11	ENSG00000258520		lncRNA	novel transcript
#276488	#N/A	#N/A	0.600516	#N/A	0.250146	#N/A	#N/A	0.278322	#N/A	#N/A	#N/A	#N/A	0.244106	1.63647	0.382196	0.307109	0.156661	#N/A	#N/A	#N/A	#N/A	#N/A	#N/A	#N/A	#N/A	#N/A	0.270906	#N/A	#N/A	#N/A	0.395987	#N/A	#N/A	#N/A	#N/A	#N/A	#N/A	#N/A	#N/A	#N/A	#N/A	#N/A	#N/A	#N/A	#N/A	#N/A	#N/A	#N/A	#N/A	#N/A	#N/A	1.662	#N/A	#N/A	#N/A	#N/A	#N/A	#N/A	#N/A	#N/A	#N/A	#N/A	#N/A	11	ENSG00000276488		lncRNA	novel transcript, antisense to ZNF865
#249359	#N/A	#N/A	0.527063	#N/A	#N/A	#N/A	#N/A	0.187964	#N/A	#N/A	#N/A	#N/A	0.181479	0.491544	0.204857	0.178286	#N/A	#N/A	#N/A	#N/A	#N/A	#N/A	0.186171	#N/A	#N/A	#N/A	#N/A	#N/A	#N/A	#N/A	0.412967	#N/A	#N/A	#N/A	#N/A	#N/A	#N/A	#N/A	#N/A	#N/A	#N/A	#N/A	#N/A	#N/A	#N/A	#N/A	#N/A	#N/A	#N/A	#N/A	#N/A	0.242322	0.163746	#N/A	#N/A	#N/A	#N/A	#N/A	#N/A	#N/A	#N/A	0.133639	#N/A	11	ENSG00000249359		lncRNA	novel transcript
SUV39H2	#N/A	#N/A	1.48902	1.35164	1.5475	#N/A	#N/A	1.44049	1.58896	#N/A	1.37727	#N/A	1.70699	0.83197	#N/A	#N/A	#N/A	#N/A	#N/A	#N/A	#N/A	#N/A	#N/A	1.44137	#N/A	#N/A	#N/A	#N/A	#N/A	#N/A	#N/A	#N/A	#N/A	#N/A	#N/A	#N/A	#N/A	#N/A	#N/A	#N/A	#N/A	#N/A	#N/A	#N/A	#N/A	#N/A	#N/A	#N/A	#N/A	#N/A	#N/A	0.782722	#N/A	#N/A	#N/A	#N/A	0.988901	#N/A	#N/A	#N/A	#N/A	#N/A	#N/A	11	ENSG00000152455	SUV39H2	protein_coding	SUV39H2 histone lysine methyltransferase [Source:HGNC Symbol;Acc:HGNC:17287]
GATM	#N/A	#N/A	2.63517	0.796462	0.606445	0.393193	0.350444	0.942507	#N/A	#N/A	#N/A	#N/A	#N/A	3.87532	#N/A	0.990598	#N/A	0.633806	#N/A	#N/A	0.288153	#N/A	#N/A	0.209454	#N/A	#N/A	#N/A	#N/A	#N/A	#N/A	#N/A	#N/A	#N/A	#N/A	#N/A	#N/A	#N/A	#N/A	#N/A	#N/A	#N/A	#N/A	#N/A	#N/A	#N/A	#N/A	#N/A	#N/A	#N/A	#N/A	#N/A	#N/A	#N/A	#N/A	#N/A	#N/A	#N/A	#N/A	#N/A	#N/A	#N/A	#N/A	#N/A	11	ENSG00000171766	GATM	protein_coding	glycine amidinotransferase [Source:HGNC Symbol;Acc:HGNC:4175]
#253730	#N/A	#N/A	1.06655	0.439005	0.344441	#N/A	#N/A	0.407048	#N/A	#N/A	#N/A	#N/A	0.35633	1.71622	0.552425	#N/A	0.20821	0.334717	#N/A	#N/A	#N/A	#N/A	#N/A	#N/A	#N/A	#N/A	#N/A	#N/A	#N/A	#N/A	1.02996	#N/A	#N/A	#N/A	#N/A	#N/A	#N/A	#N/A	#N/A	#N/A	#N/A	#N/A	#N/A	#N/A	#N/A	#N/A	#N/A	#N/A	#N/A	#N/A	#N/A	1.56268	#N/A	#N/A	#N/A	#N/A	#N/A	#N/A	#N/A	#N/A	#N/A	#N/A	#N/A	11	ENSG00000253730		lncRNA	novel transcript
SPATA17	#N/A	#N/A	2.76777	1.42908	1.13381	0.84043	0.687499	1.18678	0.567003	#N/A	0.382825	#N/A	1.15701	#N/A	#N/A	#N/A	#N/A	#N/A	#N/A	#N/A	#N/A	#N/A	#N/A	0.37877	0.631377	#N/A	#N/A	#N/A	#N/A	#N/A	#N/A	#N/A	#N/A	#N/A	#N/A	#N/A	#N/A	#N/A	#N/A	#N/A	#N/A	#N/A	#N/A	#N/A	#N/A	#N/A	#N/A	#N/A	#N/A	#N/A	#N/A	#N/A	#N/A	#N/A	#N/A	#N/A	#N/A	#N/A	#N/A	#N/A	#N/A	#N/A	#N/A	11	ENSG00000162814	SPATA17	protein_coding	spermatogenesis associated 17 [Source:HGNC Symbol;Acc:HGNC:25184]
RRS1-DT	#N/A	#N/A	3.1623	0.721441	#N/A	#N/A	#N/A	0.670115	#N/A	#N/A	#N/A	#N/A	#N/A	3.67034	1.01836	0.809145	#N/A	0.545401	#N/A	#N/A	#N/A	#N/A	#N/A	#N/A	#N/A	#N/A	0.6651	#N/A	#N/A	#N/A	#N/A	#N/A	0.460482	#N/A	#N/A	#N/A	#N/A	#N/A	#N/A	#N/A	#N/A	#N/A	#N/A	#N/A	0.0857382	#N/A	#N/A	#N/A	#N/A	#N/A	#N/A	1.38455	#N/A	#N/A	#N/A	#N/A	#N/A	#N/A	#N/A	#N/A	#N/A	#N/A	#N/A	11	ENSG00000246145	RRS1-DT	lncRNA	RRS1 divergent transcript [Source:HGNC Symbol;Acc:HGNC:50465]
LINC01353	#N/A	#N/A	#N/A	0.555029	#N/A	#N/A	#N/A	0.511265	#N/A	#N/A	#N/A	#N/A	0.449251	2.05358	#N/A	#N/A	#N/A	0.422075	#N/A	#N/A	#N/A	#N/A	#N/A	#N/A	#N/A	#N/A	0.490889	#N/A	#N/A	#N/A	1.27361	#N/A	#N/A	#N/A	#N/A	#N/A	#N/A	#N/A	#N/A	#N/A	#N/A	#N/A	0.807075	#N/A	#N/A	#N/A	0.698137	#N/A	#N/A	0.298398	#N/A	3.04708	#N/A	#N/A	#N/A	#N/A	#N/A	#N/A	#N/A	#N/A	#N/A	#N/A	#N/A	11	ENSG00000231507	LINC01353	lncRNA	long intergenic non-protein coding RNA 1353 [Source:HGNC Symbol;Acc:HGNC:50580]
#267939	#N/A	#N/A	2.05625	#N/A	#N/A	#N/A	0.860755	1.56932	#N/A	#N/A	#N/A	#N/A	#N/A	#N/A	#N/A	1.46954	#N/A	#N/A	0.731793	#N/A	#N/A	#N/A	#N/A	#N/A	0.726806	#N/A	1.65737	0.986576	#N/A	#N/A	#N/A	#N/A	#N/A	#N/A	#N/A	#N/A	#N/A	#N/A	#N/A	#N/A	#N/A	#N/A	#N/A	#N/A	#N/A	#N/A	#N/A	#N/A	#N/A	#N/A	#N/A	1.2618	#N/A	#N/A	#N/A	#N/A	#N/A	#N/A	0.840524	#N/A	#N/A	0.792008	#N/A	11	ENSG00000267939		lncRNA	novel transcript
ITIH4-AS1	#N/A	#N/A	1.6544	0.431198	#N/A	#N/A	#N/A	0.407029	#N/A	#N/A	#N/A	#N/A	#N/A	1.41342	0.577779	0.463555	#N/A	0.340536	#N/A	#N/A	#N/A	#N/A	#N/A	#N/A	#N/A	#N/A	0.427814	#N/A	#N/A	#N/A	1.12398	#N/A	#N/A	#N/A	#N/A	#N/A	#N/A	#N/A	#N/A	#N/A	#N/A	#N/A	#N/A	#N/A	#N/A	#N/A	#N/A	#N/A	#N/A	#N/A	#N/A	2.01723	0.440589	#N/A	#N/A	#N/A	#N/A	#N/A	#N/A	#N/A	#N/A	#N/A	#N/A	11	ENSG00000239799	ITIH4-AS1	lncRNA	ITIH4 antisense RNA 1 [Source:HGNC Symbol;Acc:HGNC:40310]
FGF7	#N/A	#N/A	3.11517	#N/A	1.23039	1.39776	#N/A	1.23626	0.829001	#N/A	#N/A	#N/A	#N/A	#N/A	#N/A	#N/A	#N/A	#N/A	#N/A	#N/A	#N/A	#N/A	#N/A	#N/A	#N/A	#N/A	#N/A	1.33166	1.44271	#N/A	#N/A	#N/A	#N/A	#N/A	#N/A	#N/A	#N/A	#N/A	#N/A	#N/A	#N/A	#N/A	#N/A	0.386363	0.553867	#N/A	#N/A	#N/A	#N/A	0.498213	#N/A	#N/A	#N/A	#N/A	#N/A	#N/A	#N/A	#N/A	#N/A	#N/A	#N/A	1.09873	#N/A	11	ENSG00000140285	FGF7	protein_coding	fibroblast growth factor 7 [Source:HGNC Symbol;Acc:HGNC:3685]
TBC1D17	#N/A	#N/A	1.79649	0.869837	1.01087	#N/A	#N/A	0.981981	1.63587	#N/A	2.09766	#N/A	#N/A	#N/A	#N/A	#N/A	#N/A	#N/A	#N/A	#N/A	1.63051	#N/A	#N/A	#N/A	#N/A	#N/A	#N/A	#N/A	#N/A	#N/A	#N/A	#N/A	#N/A	#N/A	#N/A	#N/A	#N/A	#N/A	#N/A	#N/A	#N/A	#N/A	#N/A	#N/A	#N/A	#N/A	#N/A	#N/A	#N/A	#N/A	#N/A	0.737537	#N/A	#N/A	#N/A	#N/A	2.43164	#N/A	#N/A	1.84235	#N/A	1.43224	#N/A	11	ENSG00000104946	TBC1D17	protein_coding	TBC1 domain family member 17 [Source:HGNC Symbol;Acc:HGNC:25699]
ZNF17	#N/A	#N/A	1.45113	#N/A	#N/A	2.24594	#N/A	1.02992	1.51635	#N/A	#N/A	#N/A	#N/A	0.935111	#N/A	#N/A	#N/A	#N/A	#N/A	#N/A	#N/A	#N/A	#N/A	#N/A	#N/A	#N/A	#N/A	#N/A	#N/A	#N/A	#N/A	#N/A	#N/A	#N/A	#N/A	#N/A	#N/A	#N/A	#N/A	#N/A	#N/A	#N/A	#N/A	#N/A	#N/A	#N/A	#N/A	#N/A	1.39233	#N/A	#N/A	0.839701	#N/A	#N/A	#N/A	#N/A	1.14782	1.57773	3.0114	#N/A	#N/A	#N/A	1.59102	11	ENSG00000186272	ZNF17	protein_coding	zinc finger protein 17 [Source:HGNC Symbol;Acc:HGNC:12958]
LINC01878	#N/A	#N/A	2.16546	0.541368	#N/A	#N/A	#N/A	0.496372	#N/A	#N/A	#N/A	#N/A	0.437004	3.06095	#N/A	#N/A	#N/A	0.423007	#N/A	#N/A	#N/A	#N/A	#N/A	#N/A	#N/A	#N/A	0.512582	#N/A	#N/A	#N/A	#N/A	#N/A	0.349372	#N/A	#N/A	#N/A	0.0893992	#N/A	#N/A	#N/A	#N/A	#N/A	#N/A	#N/A	#N/A	#N/A	#N/A	#N/A	#N/A	#N/A	#N/A	2.33924	0.562039	#N/A	#N/A	#N/A	#N/A	#N/A	#N/A	#N/A	#N/A	#N/A	#N/A	11	ENSG00000234308	LINC01878	lncRNA	long intergenic non-protein coding RNA 1878 [Source:HGNC Symbol;Acc:HGNC:52697]
HRK	#N/A	#N/A	#N/A	#N/A	#N/A	#N/A	#N/A	0.58704	#N/A	#N/A	#N/A	#N/A	#N/A	2.18355	0.843744	0.688594	#N/A	0.471265	#N/A	#N/A	#N/A	#N/A	0.441593	#N/A	#N/A	#N/A	0.523082	#N/A	#N/A	#N/A	#N/A	#N/A	#N/A	#N/A	#N/A	#N/A	#N/A	#N/A	1.38762	#N/A	#N/A	#N/A	2.19368	#N/A	#N/A	#N/A	#N/A	#N/A	#N/A	0.871317	#N/A	1.44359	#N/A	#N/A	#N/A	#N/A	#N/A	#N/A	#N/A	#N/A	#N/A	#N/A	#N/A	11	ENSG00000135116	HRK	protein_coding	harakiri, BCL2 interacting protein [Source:HGNC Symbol;Acc:HGNC:5185]
TUBGCP2	#N/A	#N/A	0.697352	0.510323	0.916899	1.14332	0.795907	0.640772	0.897318	#N/A	1.83189	#N/A	#N/A	#N/A	#N/A	#N/A	#N/A	#N/A	#N/A	0.913022	#N/A	#N/A	#N/A	1.0516	#N/A	#N/A	#N/A	#N/A	#N/A	#N/A	#N/A	#N/A	#N/A	#N/A	#N/A	#N/A	#N/A	#N/A	#N/A	#N/A	#N/A	#N/A	#N/A	#N/A	#N/A	#N/A	#N/A	#N/A	#N/A	#N/A	#N/A	#N/A	#N/A	#N/A	#N/A	#N/A	2.32553	#N/A	#N/A	#N/A	#N/A	#N/A	#N/A	11	ENSG00000130640	TUBGCP2	protein_coding	tubulin gamma complex associated protein 2 [Source:HGNC Symbol;Acc:HGNC:18599]
MYH4	#N/A	#N/A	3.17577	1.1516	#N/A	#N/A	#N/A	1.05463	#N/A	#N/A	#N/A	#N/A	0.881827	#N/A	#N/A	#N/A	0.36016	#N/A	#N/A	#N/A	#N/A	#N/A	#N/A	#N/A	#N/A	#N/A	0.8632	0.510625	0.533678	#N/A	#N/A	#N/A	#N/A	#N/A	#N/A	#N/A	#N/A	#N/A	#N/A	#N/A	#N/A	#N/A	#N/A	#N/A	#N/A	#N/A	#N/A	#N/A	#N/A	#N/A	#N/A	3.31795	1.11699	#N/A	0.491923	#N/A	#N/A	#N/A	#N/A	#N/A	#N/A	#N/A	#N/A	11	ENSG00000264424	MYH4	protein_coding	myosin heavy chain 4 [Source:HGNC Symbol;Acc:HGNC:7574]
ZNF579	#N/A	#N/A	#N/A	#N/A	#N/A	#N/A	#N/A	0.355367	#N/A	#N/A	0.162488	#N/A	#N/A	#N/A	0.335262	0.269227	0.128122	#N/A	#N/A	#N/A	#N/A	#N/A	#N/A	#N/A	#N/A	#N/A	#N/A	#N/A	#N/A	#N/A	0.668205	#N/A	0.235969	#N/A	#N/A	#N/A	#N/A	#N/A	#N/A	#N/A	#N/A	#N/A	#N/A	#N/A	#N/A	#N/A	#N/A	#N/A	#N/A	0.499403	#N/A	0.828446	#N/A	#N/A	#N/A	0.160445	#N/A	#N/A	0.185947	#N/A	#N/A	#N/A	#N/A	11	ENSG00000218891	ZNF579	protein_coding	zinc finger protein 579 [Source:HGNC Symbol;Acc:HGNC:26646]
LINC01119	#N/A	#N/A	1.85199	2.31591	#N/A	#N/A	1.00544	1.58879	#N/A	#N/A	#N/A	#N/A	#N/A	1.32498	#N/A	#N/A	#N/A	#N/A	#N/A	#N/A	#N/A	#N/A	#N/A	0.536474	#N/A	#N/A	#N/A	1.27841	#N/A	#N/A	0.984775	#N/A	#N/A	#N/A	#N/A	#N/A	#N/A	#N/A	#N/A	#N/A	#N/A	#N/A	#N/A	#N/A	#N/A	#N/A	#N/A	#N/A	#N/A	#N/A	#N/A	#N/A	1.49991	#N/A	#N/A	#N/A	#N/A	#N/A	0.996751	#N/A	#N/A	1.16702	#N/A	11	ENSG00000239332	LINC01119	lncRNA	long intergenic non-protein coding RNA 1119 [Source:HGNC Symbol;Acc:HGNC:49262]
LONP1	#N/A	#N/A	0.684438	#N/A	#N/A	1.20636	#N/A	0.695282	1.7637	#N/A	2.31158	#N/A	#N/A	0.427873	#N/A	#N/A	#N/A	0.546781	#N/A	#N/A	#N/A	#N/A	#N/A	#N/A	#N/A	#N/A	#N/A	#N/A	#N/A	#N/A	#N/A	#N/A	#N/A	#N/A	#N/A	#N/A	0.304292	#N/A	#N/A	#N/A	#N/A	#N/A	#N/A	#N/A	#N/A	#N/A	#N/A	#N/A	#N/A	#N/A	#N/A	0.460636	#N/A	#N/A	#N/A	#N/A	2.49935	1.26744	#N/A	#N/A	#N/A	#N/A	#N/A	11	ENSG00000196365	LONP1	protein_coding	lon peptidase 1, mitochondrial [Source:HGNC Symbol;Acc:HGNC:9479]
KIAA0895L	#N/A	#N/A	#N/A	#N/A	#N/A	#N/A	#N/A	0.9598	#N/A	#N/A	#N/A	#N/A	#N/A	1.26719	0.793564	1.01337	#N/A	0.921672	#N/A	1.5345	#N/A	#N/A	#N/A	1.14343	#N/A	#N/A	#N/A	#N/A	#N/A	#N/A	#N/A	#N/A	#N/A	#N/A	#N/A	#N/A	#N/A	#N/A	#N/A	#N/A	#N/A	#N/A	#N/A	#N/A	#N/A	#N/A	0.388851	#N/A	#N/A	0.513679	#N/A	#N/A	#N/A	#N/A	#N/A	1.38519	#N/A	#N/A	#N/A	#N/A	#N/A	1.49199	#N/A	11	ENSG00000196123	KIAA0895L	protein_coding	KIAA0895 like [Source:HGNC Symbol;Acc:HGNC:34408]
NVL	#N/A	#N/A	#N/A	#N/A	#N/A	0.572271	0.659432	0.408812	0.884441	#N/A	#N/A	#N/A	#N/A	#N/A	#N/A	#N/A	#N/A	0.445247	#N/A	1.93703	#N/A	#N/A	#N/A	0.842478	#N/A	#N/A	#N/A	#N/A	#N/A	#N/A	#N/A	#N/A	#N/A	#N/A	#N/A	#N/A	#N/A	#N/A	#N/A	#N/A	#N/A	#N/A	#N/A	#N/A	#N/A	#N/A	#N/A	#N/A	#N/A	#N/A	#N/A	0.240936	0.398696	#N/A	0.614932	#N/A	1.65176	#N/A	#N/A	#N/A	#N/A	#N/A	#N/A	11	ENSG00000143748	NVL	protein_coding	nuclear VCP like [Source:HGNC Symbol;Acc:HGNC:8070]
#274124	#N/A	#N/A	1.47081	#N/A	#N/A	#N/A	#N/A	0.367518	#N/A	#N/A	#N/A	#N/A	0.324338	1.73054	#N/A	0.557218	0.18573	0.309261	#N/A	#N/A	#N/A	#N/A	#N/A	#N/A	#N/A	#N/A	0.363199	#N/A	#N/A	#N/A	1.01366	#N/A	0.264304	#N/A	#N/A	#N/A	#N/A	#N/A	#N/A	#N/A	#N/A	#N/A	#N/A	#N/A	#N/A	#N/A	#N/A	#N/A	#N/A	#N/A	#N/A	1.99465	#N/A	#N/A	#N/A	#N/A	#N/A	#N/A	#N/A	#N/A	#N/A	#N/A	#N/A	11	ENSG00000274124		lncRNA	novel transcript, antisense to ASB8
CPNE1	#N/A	#N/A	0.509969	0.343345	0.683149	#N/A	#N/A	0.408922	0.894659	#N/A	1.32555	#N/A	#N/A	#N/A	#N/A	#N/A	#N/A	#N/A	#N/A	#N/A	0.692963	#N/A	#N/A	#N/A	#N/A	#N/A	#N/A	#N/A	#N/A	3.65259	#N/A	#N/A	#N/A	#N/A	#N/A	#N/A	#N/A	#N/A	#N/A	#N/A	#N/A	#N/A	#N/A	#N/A	#N/A	#N/A	#N/A	#N/A	1.01374	#N/A	#N/A	#N/A	#N/A	#N/A	#N/A	#N/A	0.94766	0.959511	#N/A	#N/A	#N/A	#N/A	#N/A	11	ENSG00000214078	CPNE1	protein_coding	copine 1 [Source:HGNC Symbol;Acc:HGNC:2314]
IKZF5	#N/A	#N/A	0.601212	#N/A	#N/A	0.792246	#N/A	0.638397	1.37257	#N/A	#N/A	#N/A	#N/A	0.347835	#N/A	#N/A	#N/A	0.726524	#N/A	1.13443	#N/A	#N/A	#N/A	#N/A	#N/A	#N/A	0.811145	#N/A	#N/A	#N/A	#N/A	#N/A	#N/A	#N/A	#N/A	#N/A	#N/A	#N/A	#N/A	#N/A	#N/A	#N/A	#N/A	#N/A	#N/A	#N/A	#N/A	#N/A	#N/A	#N/A	#N/A	#N/A	#N/A	#N/A	0.847198	#N/A	2.21637	1.02336	#N/A	#N/A	#N/A	#N/A	#N/A	11	ENSG00000095574	IKZF5	protein_coding	IKAROS family zinc finger 5 [Source:HGNC Symbol;Acc:HGNC:14283]
#258690	#N/A	#N/A	2.80543	0.964266	0.650765	#N/A	#N/A	0.941466	0.352785	#N/A	#N/A	#N/A	#N/A	2.46361	#N/A	1.08205	#N/A	#N/A	#N/A	#N/A	#N/A	#N/A	#N/A	#N/A	#N/A	#N/A	0.786036	#N/A	#N/A	#N/A	#N/A	#N/A	#N/A	#N/A	#N/A	#N/A	#N/A	#N/A	#N/A	#N/A	#N/A	#N/A	#N/A	#N/A	#N/A	#N/A	#N/A	#N/A	#N/A	#N/A	#N/A	#N/A	1.03745	0.495771	#N/A	#N/A	#N/A	0.36163	#N/A	#N/A	#N/A	#N/A	#N/A	11	ENSG00000258690		lncRNA	novel transcript, antisense to SLC25A21
GOLGA8N#232653	#N/A	#N/A	1.11948	#N/A	1.23983	1.13694	#N/A	0.962585	1.94069	#N/A	1.22605	#N/A	#N/A	#N/A	#N/A	#N/A	#N/A	#N/A	#N/A	#N/A	#N/A	#N/A	#N/A	1.24923	#N/A	#N/A	#N/A	#N/A	#N/A	#N/A	0.750531	#N/A	1.13683	#N/A	#N/A	#N/A	#N/A	#N/A	#N/A	#N/A	#N/A	#N/A	#N/A	#N/A	#N/A	#N/A	#N/A	#N/A	1.28962	#N/A	#N/A	#N/A	#N/A	#N/A	#N/A	#N/A	1.37456	#N/A	#N/A	#N/A	#N/A	#N/A	#N/A	11	ENSG00000232653	GOLGA8N	protein_coding	golgin A8 family member N [Source:HGNC Symbol;Acc:HGNC:44405]
RBFADN	#N/A	#N/A	1.18953	1.75943	#N/A	1.53439	#N/A	1.60732	#N/A	#N/A	#N/A	#N/A	1.45429	#N/A	#N/A	#N/A	#N/A	#N/A	#N/A	#N/A	#N/A	#N/A	#N/A	0.60932	#N/A	#N/A	2.9615	#N/A	#N/A	#N/A	#N/A	#N/A	#N/A	#N/A	#N/A	#N/A	#N/A	#N/A	#N/A	#N/A	#N/A	#N/A	#N/A	#N/A	#N/A	#N/A	#N/A	#N/A	#N/A	#N/A	#N/A	1.39907	#N/A	#N/A	#N/A	0.889617	#N/A	#N/A	#N/A	#N/A	#N/A	1.17946	0.745694	11	ENSG00000261126	RBFADN	lncRNA	RBFA downstream neighbor [Source:HGNC Symbol;Acc:HGNC:48591]
IAH1	#N/A	#N/A	1.14624	0.573649	0.976271	0.96435	0.795135	0.541907	2.11821	#N/A	1.32301	#N/A	0.893959	#N/A	#N/A	#N/A	#N/A	#N/A	#N/A	#N/A	#N/A	#N/A	#N/A	#N/A	#N/A	#N/A	#N/A	#N/A	#N/A	#N/A	#N/A	#N/A	#N/A	#N/A	#N/A	#N/A	0.460872	#N/A	#N/A	#N/A	#N/A	#N/A	#N/A	#N/A	#N/A	#N/A	#N/A	#N/A	#N/A	#N/A	#N/A	#N/A	#N/A	#N/A	#N/A	#N/A	1.09745	#N/A	#N/A	#N/A	#N/A	#N/A	#N/A	11	ENSG00000134330	IAH1	protein_coding	isoamyl acetate hydrolyzing esterase 1 (putative) [Source:HGNC Symbol;Acc:HGNC:27696]
CDH17	#N/A	#N/A	3.34909	1.38555	#N/A	0.648488	#N/A	1.20283	0.483916	#N/A	#N/A	#N/A	#N/A	#N/A	1.93092	#N/A	#N/A	#N/A	#N/A	#N/A	#N/A	#N/A	#N/A	#N/A	#N/A	#N/A	#N/A	#N/A	#N/A	#N/A	#N/A	#N/A	#N/A	#N/A	#N/A	#N/A	#N/A	#N/A	#N/A	#N/A	#N/A	#N/A	#N/A	0.143247	#N/A	#N/A	#N/A	#N/A	#N/A	#N/A	#N/A	3.31085	1.62071	#N/A	0.624912	#N/A	#N/A	0.465753	#N/A	#N/A	#N/A	#N/A	#N/A	11	ENSG00000079112	CDH17	protein_coding	cadherin 17 [Source:HGNC Symbol;Acc:HGNC:1756]
SCMH1	#N/A	#N/A	#N/A	#N/A	0.334989	0.984856	#N/A	0.271622	0.688362	#N/A	0.689539	#N/A	#N/A	#N/A	#N/A	#N/A	#N/A	#N/A	#N/A	#N/A	#N/A	#N/A	#N/A	#N/A	#N/A	#N/A	1.30746	1.2719	1.30014	#N/A	#N/A	#N/A	#N/A	#N/A	#N/A	#N/A	#N/A	#N/A	#N/A	#N/A	#N/A	#N/A	#N/A	#N/A	#N/A	#N/A	#N/A	#N/A	0.518886	#N/A	#N/A	#N/A	#N/A	#N/A	#N/A	#N/A	1.33891	#N/A	#N/A	#N/A	#N/A	#N/A	1.67485	11	ENSG00000010803	SCMH1	protein_coding	Scm polycomb group protein homolog 1 [Source:HGNC Symbol;Acc:HGNC:19003]
SP2-AS1	#N/A	#N/A	#N/A	#N/A	#N/A	0.739667	#N/A	0.577048	0.828871	#N/A	1.25063	#N/A	#N/A	#N/A	#N/A	#N/A	#N/A	#N/A	#N/A	#N/A	#N/A	#N/A	#N/A	1.13112	#N/A	#N/A	1.10519	#N/A	1.4898	#N/A	#N/A	#N/A	#N/A	#N/A	#N/A	#N/A	0.347946	#N/A	#N/A	#N/A	#N/A	#N/A	#N/A	#N/A	#N/A	#N/A	#N/A	#N/A	#N/A	#N/A	#N/A	#N/A	0.504235	#N/A	#N/A	#N/A	1.71218	#N/A	#N/A	1.37749	#N/A	#N/A	#N/A	11	ENSG00000234494	SP2-AS1	lncRNA	SP2 antisense RNA 1 [Source:HGNC Symbol;Acc:HGNC:51341]
ABHD16A#204427	#N/A	#N/A	0.794039	#N/A	#N/A	#N/A	1.08842	0.70954	2.89591	#N/A	2.68822	#N/A	#N/A	#N/A	#N/A	#N/A	#N/A	#N/A	#N/A	#N/A	#N/A	#N/A	#N/A	#N/A	#N/A	#N/A	#N/A	0.949783	#N/A	#N/A	#N/A	#N/A	#N/A	#N/A	#N/A	#N/A	#N/A	#N/A	#N/A	#N/A	#N/A	#N/A	#N/A	#N/A	#N/A	#N/A	#N/A	#N/A	#N/A	#N/A	#N/A	0.826249	#N/A	#N/A	1.51229	#N/A	1.99799	1.82489	1.03517	#N/A	#N/A	#N/A	#N/A	11	ENSG00000204427	ABHD16A	protein_coding	abhydrolase domain containing 16A, phospholipase [Source:HGNC Symbol;Acc:HGNC:13921]
FXYD7	#N/A	#N/A	1.30992	1.39419	2.57472	1.79071	#N/A	1.28838	1.03445	#N/A	0.743467	#N/A	#N/A	0.737348	#N/A	#N/A	#N/A	1.23342	1.1672	#N/A	#N/A	#N/A	#N/A	#N/A	#N/A	#N/A	#N/A	1.72685	#N/A	#N/A	#N/A	#N/A	#N/A	#N/A	#N/A	#N/A	#N/A	#N/A	#N/A	#N/A	#N/A	#N/A	#N/A	#N/A	#N/A	#N/A	#N/A	#N/A	#N/A	#N/A	#N/A	#N/A	#N/A	#N/A	#N/A	#N/A	#N/A	#N/A	#N/A	#N/A	#N/A	#N/A	#N/A	11	ENSG00000221946	FXYD7	protein_coding	FXYD domain containing ion transport regulator 7 [Source:HGNC Symbol;Acc:HGNC:4034]
POLR1E	#N/A	#N/A	2.9495	1.43169	#N/A	#N/A	#N/A	1.33665	0.800691	#N/A	0.498723	#N/A	1.1546	#N/A	#N/A	#N/A	#N/A	#N/A	#N/A	#N/A	#N/A	#N/A	#N/A	0.55588	#N/A	#N/A	#N/A	#N/A	#N/A	#N/A	#N/A	#N/A	#N/A	#N/A	#N/A	#N/A	#N/A	#N/A	0.327474	#N/A	#N/A	#N/A	#N/A	#N/A	#N/A	#N/A	#N/A	#N/A	#N/A	0.458612	#N/A	0.976108	#N/A	#N/A	0.9853	#N/A	#N/A	#N/A	#N/A	#N/A	#N/A	#N/A	#N/A	11	ENSG00000137054	POLR1E	protein_coding	RNA polymerase I subunit E [Source:HGNC Symbol;Acc:HGNC:17631]
TAX1BP1	#N/A	#N/A	0.241434	#N/A	#N/A	#N/A	0.595424	0.284547	1.26855	#N/A	1.5242	#N/A	#N/A	#N/A	#N/A	#N/A	#N/A	#N/A	#N/A	1.12977	#N/A	#N/A	#N/A	0.923192	#N/A	#N/A	#N/A	#N/A	#N/A	#N/A	#N/A	#N/A	#N/A	#N/A	#N/A	#N/A	0.206693	#N/A	0.284625	#N/A	#N/A	#N/A	#N/A	#N/A	#N/A	#N/A	#N/A	#N/A	#N/A	#N/A	#N/A	#N/A	#N/A	#N/A	#N/A	#N/A	1.21069	0.696686	#N/A	#N/A	#N/A	#N/A	#N/A	11	ENSG00000106052	TAX1BP1	protein_coding	Tax1 binding protein 1 [Source:HGNC Symbol;Acc:HGNC:11575]
KTN1-AS1	#N/A	#N/A	1.1217	0.842763	1.20335	1.36567	#N/A	0.918414	1.82725	#N/A	1.68736	#N/A	#N/A	#N/A	#N/A	#N/A	#N/A	#N/A	#N/A	#N/A	#N/A	#N/A	#N/A	#N/A	#N/A	#N/A	1.63352	2.86289	2.90447	#N/A	#N/A	#N/A	#N/A	#N/A	#N/A	#N/A	#N/A	#N/A	#N/A	#N/A	#N/A	#N/A	#N/A	#N/A	#N/A	#N/A	#N/A	#N/A	#N/A	#N/A	#N/A	#N/A	#N/A	#N/A	#N/A	#N/A	#N/A	#N/A	#N/A	#N/A	#N/A	1.34893	#N/A	11	ENSG00000186615	KTN1-AS1	lncRNA	KTN1 antisense RNA 1 [Source:HGNC Symbol;Acc:HGNC:19842]
#258471	#N/A	#N/A	1.48729	1.19552	#N/A	#N/A	1.20269	1.56904	1.0102	#N/A	0.63815	#N/A	#N/A	#N/A	#N/A	#N/A	#N/A	#N/A	#N/A	#N/A	#N/A	#N/A	#N/A	#N/A	#N/A	#N/A	1.89082	1.3232	#N/A	#N/A	0.792602	#N/A	#N/A	#N/A	#N/A	#N/A	#N/A	#N/A	#N/A	#N/A	#N/A	#N/A	#N/A	#N/A	#N/A	#N/A	#N/A	#N/A	#N/A	#N/A	0.51806	#N/A	#N/A	#N/A	#N/A	#N/A	#N/A	#N/A	#N/A	#N/A	#N/A	1.09607	#N/A	11	ENSG00000258471		lncRNA	novel transcript, antisense to SLC39A2
#259635	#N/A	#N/A	0.592199	#N/A	#N/A	1.08757	#N/A	0.759226	1.22368	#N/A	1.72108	#N/A	#N/A	#N/A	1.30622	0.693197	#N/A	1.04922	1.73633	#N/A	#N/A	#N/A	#N/A	#N/A	#N/A	#N/A	#N/A	#N/A	#N/A	#N/A	#N/A	#N/A	#N/A	#N/A	#N/A	#N/A	0.569544	#N/A	#N/A	#N/A	#N/A	#N/A	#N/A	#N/A	#N/A	#N/A	#N/A	#N/A	#N/A	#N/A	#N/A	#N/A	#N/A	#N/A	#N/A	#N/A	#N/A	#N/A	#N/A	#N/A	#N/A	1.24264	#N/A	11	ENSG00000259635		lncRNA	novel transcript, antisense OAZ2
#254557	#N/A	#N/A	0.444439	0.228219	#N/A	#N/A	#N/A	0.216999	#N/A	#N/A	#N/A	#N/A	0.210686	0.487392	0.286486	0.23081	#N/A	0.204355	#N/A	#N/A	#N/A	#N/A	0.215405	#N/A	#N/A	#N/A	#N/A	#N/A	#N/A	#N/A	0.28805	#N/A	#N/A	#N/A	#N/A	#N/A	#N/A	#N/A	#N/A	#N/A	#N/A	#N/A	#N/A	#N/A	#N/A	#N/A	#N/A	#N/A	#N/A	#N/A	#N/A	0.715403	#N/A	#N/A	#N/A	#N/A	#N/A	#N/A	#N/A	#N/A	#N/A	#N/A	#N/A	11	ENSG00000254557		lncRNA	novel transcript
ZMPSTE24-DT	#N/A	#N/A	2.6606	1.53522	2.5364	1.93007	#N/A	1.06803	#N/A	#N/A	#N/A	#N/A	1.19409	#N/A	#N/A	#N/A	#N/A	#N/A	#N/A	#N/A	#N/A	#N/A	#N/A	#N/A	#N/A	#N/A	2.14024	#N/A	1.83354	#N/A	#N/A	#N/A	#N/A	#N/A	#N/A	#N/A	0.47453	#N/A	0.463368	#N/A	#N/A	#N/A	#N/A	#N/A	#N/A	#N/A	#N/A	#N/A	#N/A	#N/A	#N/A	1.09595	#N/A	#N/A	#N/A	#N/A	#N/A	#N/A	#N/A	#N/A	#N/A	#N/A	#N/A	11	ENSG00000259943	ZMPSTE24-DT	lncRNA	ZMPSTE24 divergent transcript [Source:HGNC Symbol;Acc:HGNC:55402]
MXD3	#N/A	#N/A	0.696867	0.963711	1.15766	#N/A	#N/A	0.915664	#N/A	#N/A	#N/A	#N/A	1.21502	0.817763	#N/A	1.12437	#N/A	#N/A	#N/A	#N/A	#N/A	#N/A	#N/A	#N/A	#N/A	#N/A	#N/A	#N/A	#N/A	#N/A	1.11425	#N/A	1.02637	#N/A	#N/A	#N/A	#N/A	#N/A	#N/A	#N/A	#N/A	#N/A	#N/A	#N/A	#N/A	#N/A	#N/A	#N/A	#N/A	#N/A	#N/A	0.951793	#N/A	#N/A	2.08349	#N/A	#N/A	#N/A	#N/A	#N/A	#N/A	#N/A	#N/A	11	ENSG00000213347	MXD3	protein_coding	MAX dimerization protein 3 [Source:HGNC Symbol;Acc:HGNC:14008]
ELP6	#N/A	#N/A	0.702287	0.979101	#N/A	#N/A	#N/A	0.724647	#N/A	#N/A	1.78731	#N/A	0.882664	#N/A	#N/A	#N/A	#N/A	#N/A	#N/A	#N/A	#N/A	#N/A	#N/A	#N/A	#N/A	#N/A	#N/A	#N/A	#N/A	#N/A	#N/A	#N/A	#N/A	#N/A	#N/A	#N/A	0.462048	#N/A	0.306293	#N/A	#N/A	#N/A	#N/A	#N/A	#N/A	#N/A	#N/A	#N/A	#N/A	#N/A	#N/A	#N/A	#N/A	#N/A	#N/A	1.03208	2.40639	1.70808	1.35958	#N/A	#N/A	#N/A	#N/A	11	ENSG00000163832	ELP6	protein_coding	elongator acetyltransferase complex subunit 6 [Source:HGNC Symbol;Acc:HGNC:25976]
RAB7B	#N/A	#N/A	2.35562	0.424469	0.35366	0.254407	#N/A	0.599508	0.215143	#N/A	#N/A	#N/A	#N/A	#N/A	#N/A	#N/A	#N/A	#N/A	#N/A	#N/A	#N/A	#N/A	#N/A	#N/A	#N/A	#N/A	#N/A	#N/A	#N/A	#N/A	#N/A	#N/A	#N/A	#N/A	#N/A	#N/A	#N/A	#N/A	#N/A	#N/A	#N/A	#N/A	2.17766	0.100843	#N/A	#N/A	1.95405	#N/A	#N/A	3.28219	#N/A	#N/A	0.528323	#N/A	#N/A	#N/A	#N/A	#N/A	#N/A	#N/A	#N/A	#N/A	#N/A	11	ENSG00000276600	RAB7B	protein_coding	RAB7B, member RAS oncogene family [Source:HGNC Symbol;Acc:HGNC:30513]
#277007	#N/A	#N/A	1.98287	#N/A	#N/A	2.84138	#N/A	1.01591	1.93535	#N/A	#N/A	#N/A	4.47633	0.587045	#N/A	#N/A	#N/A	#N/A	#N/A	0.924249	#N/A	#N/A	#N/A	#N/A	#N/A	#N/A	1.89835	#N/A	2.77516	#N/A	#N/A	#N/A	#N/A	1.42792	#N/A	#N/A	#N/A	#N/A	#N/A	#N/A	#N/A	#N/A	#N/A	#N/A	#N/A	#N/A	#N/A	#N/A	#N/A	#N/A	#N/A	1.18031	#N/A	#N/A	#N/A	#N/A	#N/A	#N/A	#N/A	#N/A	#N/A	#N/A	#N/A	11	ENSG00000277007		lncRNA	novel transcript
TRAPPC6B	#N/A	#N/A	0.669293	#N/A	#N/A	0.848777	#N/A	0.457137	1.2102	#N/A	2.32138	#N/A	#N/A	#N/A	#N/A	#N/A	#N/A	#N/A	#N/A	0.941399	#N/A	#N/A	#N/A	#N/A	1.3964	#N/A	#N/A	#N/A	#N/A	#N/A	0.364563	#N/A	#N/A	#N/A	#N/A	#N/A	#N/A	#N/A	#N/A	#N/A	#N/A	#N/A	#N/A	#N/A	#N/A	#N/A	#N/A	#N/A	#N/A	#N/A	#N/A	#N/A	#N/A	#N/A	1.13522	#N/A	1.81757	1.46557	#N/A	#N/A	#N/A	#N/A	#N/A	11	ENSG00000182400	TRAPPC6B	protein_coding	trafficking protein particle complex subunit 6B [Source:HGNC Symbol;Acc:HGNC:23066]
LINC02653	#N/A	#N/A	0.411297	#N/A	0.165676	#N/A	#N/A	0.157499	#N/A	#N/A	#N/A	#N/A	#N/A	0.243763	0.195346	0.202458	0.147322	0.176637	#N/A	#N/A	#N/A	#N/A	#N/A	#N/A	#N/A	#N/A	#N/A	#N/A	#N/A	#N/A	0.198897	#N/A	0.176116	#N/A	#N/A	#N/A	#N/A	#N/A	#N/A	#N/A	#N/A	#N/A	#N/A	#N/A	#N/A	#N/A	#N/A	#N/A	#N/A	#N/A	#N/A	0.669718	#N/A	#N/A	#N/A	#N/A	#N/A	#N/A	#N/A	#N/A	#N/A	#N/A	#N/A	11	ENSG00000236373	LINC02653	lncRNA	long intergenic non-protein coding RNA 2653 [Source:HGNC Symbol;Acc:HGNC:54138]
#284196	#N/A	#N/A	1.32235	#N/A	#N/A	0.524433	#N/A	0.896347	#N/A	#N/A	#N/A	#N/A	#N/A	#N/A	#N/A	#N/A	#N/A	#N/A	#N/A	#N/A	#N/A	#N/A	#N/A	#N/A	#N/A	#N/A	0.825227	#N/A	#N/A	#N/A	1.23714	#N/A	#N/A	#N/A	0.0393669	#N/A	#N/A	0.0209806	#N/A	#N/A	#N/A	#N/A	#N/A	#N/A	#N/A	#N/A	0.841583	0.0956395	#N/A	#N/A	#N/A	2.54462	1.0911	#N/A	#N/A	#N/A	#N/A	#N/A	#N/A	#N/A	#N/A	#N/A	#N/A	11	ENSG00000284196		lncRNA	novel transcript
KDM3B	#N/A	#N/A	#N/A	0.265659	#N/A	#N/A	#N/A	0.285375	#N/A	#N/A	#N/A	#N/A	#N/A	0.206983	#N/A	#N/A	#N/A	0.339495	#N/A	1.63428	0.822969	#N/A	#N/A	#N/A	#N/A	#N/A	#N/A	#N/A	#N/A	#N/A	0.247624	#N/A	#N/A	#N/A	#N/A	#N/A	#N/A	#N/A	#N/A	#N/A	#N/A	#N/A	#N/A	#N/A	#N/A	#N/A	#N/A	#N/A	#N/A	#N/A	#N/A	#N/A	#N/A	#N/A	0.721408	#N/A	1.04608	0.801009	#N/A	#N/A	#N/A	0.677573	#N/A	11	ENSG00000120733	KDM3B	protein_coding	lysine demethylase 3B [Source:HGNC Symbol;Acc:HGNC:1337]
#286330	#N/A	#N/A	#N/A	#N/A	#N/A	#N/A	#N/A	0.160344	#N/A	#N/A	#N/A	#N/A	#N/A	#N/A	#N/A	0.174433	#N/A	#N/A	#N/A	#N/A	#N/A	#N/A	#N/A	#N/A	#N/A	#N/A	#N/A	#N/A	#N/A	#N/A	#N/A	#N/A	#N/A	#N/A	#N/A	#N/A	#N/A	#N/A	0.0388566	#N/A	#N/A	#N/A	0.404675	0.0101583	0.011122	#N/A	0.101655	0.0152149	#N/A	0.040447	#N/A	0.215263	0.17008	#N/A	#N/A	#N/A	#N/A	#N/A	#N/A	#N/A	#N/A	#N/A	#N/A	11	ENSG00000286330		lncRNA	novel transcript
APOB	#N/A	#N/A	0.950324	0.332176	#N/A	#N/A	#N/A	0.30408	#N/A	#N/A	#N/A	#N/A	#N/A	1.09359	#N/A	0.347798	#N/A	#N/A	#N/A	#N/A	#N/A	#N/A	#N/A	#N/A	#N/A	#N/A	#N/A	#N/A	#N/A	#N/A	#N/A	#N/A	#N/A	#N/A	#N/A	#N/A	#N/A	#N/A	0.113331	#N/A	#N/A	#N/A	3.1119	0.0304406	#N/A	#N/A	0.256172	#N/A	#N/A	0.220997	#N/A	1.07032	#N/A	#N/A	#N/A	#N/A	#N/A	#N/A	#N/A	#N/A	#N/A	#N/A	#N/A	11	ENSG00000084674	APOB	protein_coding	apolipoprotein B [Source:HGNC Symbol;Acc:HGNC:603]
ANKFN1	#N/A	#N/A	1.36094	1.24788	#N/A	1.70203	#N/A	1.12538	1.12141	#N/A	0.750109	#N/A	#N/A	#N/A	#N/A	#N/A	#N/A	#N/A	#N/A	#N/A	#N/A	#N/A	#N/A	#N/A	#N/A	#N/A	1.30498	1.59473	#N/A	#N/A	#N/A	#N/A	#N/A	#N/A	#N/A	#N/A	#N/A	#N/A	#N/A	#N/A	#N/A	#N/A	#N/A	#N/A	#N/A	#N/A	#N/A	#N/A	#N/A	#N/A	#N/A	1.58047	#N/A	#N/A	1.56048	#N/A	#N/A	#N/A	1.23885	#N/A	#N/A	#N/A	#N/A	11	ENSG00000153930	ANKFN1	protein_coding	ankyrin repeat and fibronectin type III domain containing 1 [Source:HGNC Symbol;Acc:HGNC:26766]
NOL11	#N/A	#N/A	1.01648	0.611162	#N/A	#N/A	#N/A	#N/A	3.66972	#N/A	1.98124	#N/A	#N/A	0.532496	#N/A	#N/A	#N/A	#N/A	1.10436	1.23935	#N/A	0.97076	#N/A	1.02909	#N/A	#N/A	#N/A	#N/A	#N/A	#N/A	#N/A	#N/A	#N/A	#N/A	#N/A	#N/A	#N/A	#N/A	#N/A	#N/A	#N/A	#N/A	#N/A	#N/A	#N/A	#N/A	#N/A	#N/A	#N/A	#N/A	#N/A	#N/A	#N/A	#N/A	#N/A	#N/A	1.28097	1.15591	#N/A	#N/A	#N/A	#N/A	#N/A	11	ENSG00000130935	NOL11	protein_coding	nucleolar protein 11 [Source:HGNC Symbol;Acc:HGNC:24557]
CUL3	#N/A	#N/A	#N/A	0.31412	#N/A	0.647435	0.862643	#N/A	1.8966	#N/A	1.36843	#N/A	#N/A	#N/A	#N/A	#N/A	#N/A	#N/A	#N/A	1.31679	#N/A	#N/A	#N/A	0.905083	#N/A	#N/A	#N/A	#N/A	#N/A	#N/A	#N/A	#N/A	#N/A	#N/A	#N/A	#N/A	0.153175	#N/A	#N/A	#N/A	#N/A	#N/A	#N/A	#N/A	#N/A	#N/A	#N/A	#N/A	#N/A	#N/A	#N/A	#N/A	#N/A	#N/A	0.59164	#N/A	2.40049	0.987571	#N/A	#N/A	#N/A	#N/A	#N/A	11	ENSG00000036257	CUL3	protein_coding	cullin 3 [Source:HGNC Symbol;Acc:HGNC:2553]
TTC37	#N/A	#N/A	0.297884	#N/A	#N/A	#N/A	#N/A	#N/A	1.55785	#N/A	1.95369	0.968359	#N/A	#N/A	#N/A	#N/A	#N/A	#N/A	#N/A	0.73473	#N/A	#N/A	#N/A	#N/A	#N/A	#N/A	0.646978	0.829395	0.624237	1.09496	#N/A	#N/A	#N/A	#N/A	#N/A	#N/A	#N/A	#N/A	#N/A	#N/A	#N/A	#N/A	#N/A	#N/A	#N/A	#N/A	#N/A	#N/A	#N/A	#N/A	#N/A	#N/A	#N/A	#N/A	#N/A	#N/A	2.38561	0.968311	#N/A	#N/A	#N/A	#N/A	#N/A	11	ENSG00000198677	TTC37	protein_coding	tetratricopeptide repeat domain 37 [Source:HGNC Symbol;Acc:HGNC:23639]
TMCO1	#N/A	#N/A	0.577873	#N/A	0.502565	0.592118	#N/A	#N/A	1.77683	#N/A	2.00777	#N/A	#N/A	#N/A	#N/A	#N/A	#N/A	#N/A	#N/A	#N/A	#N/A	0.944926	#N/A	#N/A	#N/A	#N/A	0.689002	#N/A	#N/A	#N/A	#N/A	#N/A	#N/A	#N/A	#N/A	#N/A	0.294996	#N/A	#N/A	#N/A	#N/A	#N/A	#N/A	#N/A	#N/A	#N/A	#N/A	#N/A	#N/A	#N/A	#N/A	#N/A	#N/A	#N/A	#N/A	0.894471	1.50328	1.91576	#N/A	#N/A	#N/A	#N/A	#N/A	11	ENSG00000143183	TMCO1	protein_coding	transmembrane and coiled-coil domains 1 [Source:HGNC Symbol;Acc:HGNC:18188]
CIAO1	#N/A	#N/A	0.651775	#N/A	0.822161	1.18369	0.966739	#N/A	1.87658	#N/A	2.35613	#N/A	#N/A	#N/A	#N/A	#N/A	#N/A	#N/A	#N/A	#N/A	#N/A	#N/A	#N/A	#N/A	#N/A	#N/A	#N/A	#N/A	#N/A	#N/A	#N/A	#N/A	#N/A	#N/A	#N/A	#N/A	0.370064	#N/A	0.281003	#N/A	#N/A	#N/A	#N/A	#N/A	#N/A	#N/A	#N/A	#N/A	0.962292	#N/A	#N/A	#N/A	#N/A	#N/A	#N/A	#N/A	3.30685	0.839925	#N/A	#N/A	#N/A	#N/A	#N/A	11	ENSG00000144021	CIAO1	protein_coding	cytosolic iron-sulfur assembly component 1 [Source:HGNC Symbol;Acc:HGNC:14280]
NOP2	#N/A	#N/A	1.47876	#N/A	1.06805	1.25389	1.32125	#N/A	2.78892	#N/A	#N/A	#N/A	#N/A	#N/A	#N/A	0.640109	1.14385	#N/A	#N/A	#N/A	#N/A	#N/A	#N/A	#N/A	#N/A	#N/A	0.832683	#N/A	#N/A	#N/A	#N/A	#N/A	#N/A	#N/A	#N/A	#N/A	#N/A	#N/A	#N/A	#N/A	#N/A	#N/A	#N/A	#N/A	#N/A	#N/A	#N/A	#N/A	#N/A	#N/A	#N/A	0.527922	#N/A	1.0435	#N/A	#N/A	#N/A	1.2113	#N/A	#N/A	#N/A	#N/A	#N/A	11	ENSG00000111641	NOP2	protein_coding	NOP2 nucleolar protein [Source:HGNC Symbol;Acc:HGNC:7867]
TEFM	#N/A	#N/A	0.271742	#N/A	#N/A	0.926027	0.801031	#N/A	1.58147	#N/A	0.952138	#N/A	#N/A	#N/A	#N/A	#N/A	#N/A	#N/A	#N/A	#N/A	#N/A	#N/A	#N/A	0.917342	#N/A	#N/A	#N/A	#N/A	#N/A	#N/A	#N/A	#N/A	#N/A	#N/A	#N/A	#N/A	0.269336	#N/A	#N/A	#N/A	#N/A	#N/A	#N/A	#N/A	#N/A	#N/A	#N/A	#N/A	#N/A	#N/A	#N/A	#N/A	#N/A	#N/A	#N/A	1.04492	1.79194	0.742411	#N/A	#N/A	#N/A	#N/A	0.872808	11	ENSG00000172171	TEFM	protein_coding	transcription elongation factor, mitochondrial [Source:HGNC Symbol;Acc:HGNC:26223]
MADD	#N/A	#N/A	#N/A	#N/A	#N/A	#N/A	#N/A	#N/A	1.40396	#N/A	#N/A	#N/A	#N/A	0.503757	0.611038	0.573832	#N/A	#N/A	#N/A	1.72013	1.02399	#N/A	#N/A	1.05676	#N/A	#N/A	#N/A	#N/A	#N/A	#N/A	0.364514	#N/A	#N/A	#N/A	#N/A	#N/A	#N/A	#N/A	#N/A	#N/A	#N/A	#N/A	#N/A	#N/A	#N/A	#N/A	#N/A	#N/A	#N/A	#N/A	#N/A	#N/A	0.471293	#N/A	#N/A	#N/A	1.93676	0.993617	#N/A	#N/A	#N/A	#N/A	#N/A	11	ENSG00000110514	MADD	protein_coding	MAP kinase activating death domain [Source:HGNC Symbol;Acc:HGNC:6766]
RBM33-DT	#N/A	#N/A	1.03996	1.36188	#N/A	1.18138	1.30774	#N/A	2.89689	#N/A	#N/A	#N/A	#N/A	#N/A	#N/A	#N/A	#N/A	#N/A	#N/A	#N/A	#N/A	#N/A	#N/A	#N/A	#N/A	#N/A	#N/A	#N/A	1.2017	#N/A	#N/A	#N/A	#N/A	#N/A	#N/A	#N/A	#N/A	#N/A	#N/A	#N/A	#N/A	#N/A	#N/A	#N/A	#N/A	#N/A	#N/A	#N/A	#N/A	#N/A	#N/A	0.763767	0.927967	1.54493	#N/A	#N/A	1.00483	#N/A	#N/A	#N/A	#N/A	2.35325	#N/A	11	ENSG00000216895	RBM33-DT	lncRNA	RBM33 divergent transcript [Source:HGNC Symbol;Acc:HGNC:56024]
METTL14	#N/A	#N/A	#N/A	0.515811	#N/A	0.772505	1.0249	#N/A	1.48866	#N/A	1.53641	#N/A	#N/A	#N/A	#N/A	#N/A	#N/A	#N/A	#N/A	#N/A	#N/A	#N/A	#N/A	1.11876	#N/A	#N/A	#N/A	#N/A	0.868233	#N/A	0.345675	#N/A	#N/A	#N/A	#N/A	#N/A	#N/A	#N/A	#N/A	#N/A	#N/A	#N/A	#N/A	#N/A	#N/A	#N/A	#N/A	#N/A	#N/A	#N/A	#N/A	#N/A	#N/A	#N/A	#N/A	1.52372	#N/A	0.94522	#N/A	1.88746	#N/A	#N/A	#N/A	11	ENSG00000145388	METTL14	protein_coding	methyltransferase 14, N6-adenosine-methyltransferase subunit [Source:HGNC Symbol;Acc:HGNC:29330]
RTF1	#N/A	#N/A	#N/A	#N/A	0.816813	#N/A	#N/A	#N/A	1.32156	#N/A	2.07651	#N/A	#N/A	#N/A	#N/A	#N/A	#N/A	#N/A	#N/A	#N/A	#N/A	#N/A	#N/A	0.920223	#N/A	#N/A	#N/A	#N/A	0.81296	#N/A	#N/A	#N/A	#N/A	#N/A	#N/A	#N/A	0.403643	#N/A	0.413421	#N/A	#N/A	#N/A	#N/A	#N/A	#N/A	#N/A	#N/A	#N/A	#N/A	#N/A	#N/A	#N/A	#N/A	#N/A	#N/A	0.938568	2.74501	1.67195	#N/A	#N/A	#N/A	0.626126	#N/A	11	ENSG00000137815	RTF1	protein_coding	RTF1 homolog, Paf1/RNA polymerase II complex component [Source:HGNC Symbol;Acc:HGNC:28996]
LINC00938	#N/A	#N/A	0.978328	0.732585	#N/A	#N/A	#N/A	#N/A	2.36719	#N/A	#N/A	#N/A	#N/A	#N/A	#N/A	#N/A	#N/A	#N/A	#N/A	1.51227	#N/A	1.37813	#N/A	#N/A	#N/A	#N/A	0.901212	#N/A	1.6109	#N/A	#N/A	#N/A	#N/A	#N/A	#N/A	#N/A	0.335691	#N/A	#N/A	#N/A	#N/A	#N/A	#N/A	#N/A	#N/A	#N/A	#N/A	#N/A	#N/A	#N/A	#N/A	#N/A	#N/A	#N/A	#N/A	1.375	1.44025	1.38174	#N/A	#N/A	#N/A	#N/A	#N/A	11	ENSG00000273015	LINC00938	lncRNA	long intergenic non-protein coding RNA 938 [Source:HGNC Symbol;Acc:HGNC:48630]
GART#159131	#N/A	#N/A	0.656377	#N/A	1.21578	1.40773	#N/A	#N/A	1.3826	#N/A	1.02173	#N/A	#N/A	#N/A	#N/A	#N/A	#N/A	0.644762	#N/A	1.24811	#N/A	#N/A	#N/A	1.14183	#N/A	#N/A	#N/A	0.927682	#N/A	#N/A	#N/A	#N/A	#N/A	#N/A	#N/A	#N/A	0.236186	#N/A	#N/A	#N/A	#N/A	#N/A	#N/A	#N/A	#N/A	#N/A	#N/A	#N/A	#N/A	#N/A	#N/A	#N/A	#N/A	#N/A	#N/A	#N/A	1.97233	#N/A	#N/A	#N/A	#N/A	#N/A	#N/A	11	ENSG00000159131	GART	protein_coding	phosphoribosylglycinamide formyltransferase, phosphoribosylglycinamide synthetase, phosphoribosylaminoimidazole synthetase [Source:HGNC Symbol;Acc:HGNC:4163]
SRSF11	#N/A	#N/A	0.248398	0.372229	0.635643	0.555587	0.645427	#N/A	0.870395	#N/A	1.30376	#N/A	#N/A	#N/A	#N/A	#N/A	#N/A	#N/A	#N/A	#N/A	#N/A	#N/A	#N/A	#N/A	#N/A	#N/A	#N/A	#N/A	#N/A	#N/A	#N/A	#N/A	#N/A	#N/A	#N/A	#N/A	#N/A	#N/A	#N/A	#N/A	#N/A	0.160311	#N/A	#N/A	#N/A	#N/A	#N/A	#N/A	0.605432	#N/A	#N/A	#N/A	#N/A	#N/A	#N/A	#N/A	1.36319	0.596371	#N/A	#N/A	#N/A	#N/A	#N/A	11	ENSG00000116754	SRSF11	protein_coding	serine and arginine rich splicing factor 11 [Source:HGNC Symbol;Acc:HGNC:10782]
RBSN	#N/A	#N/A	0.619358	#N/A	#N/A	#N/A	0.988831	#N/A	1.36277	#N/A	#N/A	#N/A	#N/A	#N/A	#N/A	#N/A	#N/A	#N/A	#N/A	1.43211	#N/A	#N/A	#N/A	1.5007	0.843732	#N/A	#N/A	#N/A	#N/A	#N/A	#N/A	#N/A	#N/A	#N/A	#N/A	#N/A	#N/A	#N/A	#N/A	#N/A	#N/A	#N/A	#N/A	#N/A	#N/A	#N/A	#N/A	#N/A	#N/A	#N/A	#N/A	0.263194	#N/A	0.754398	#N/A	#N/A	1.43785	#N/A	#N/A	1.30563	#N/A	0.781776	#N/A	11	ENSG00000131381	RBSN	protein_coding	rabenosyn, RAB effector [Source:HGNC Symbol;Acc:HGNC:20759]
SRPRA	#N/A	#N/A	0.822751	1.02342	1.32226	#N/A	1.37262	#N/A	1.59568	#N/A	4.51127	#N/A	#N/A	#N/A	#N/A	#N/A	#N/A	1.03639	#N/A	#N/A	#N/A	#N/A	#N/A	1.70468	#N/A	#N/A	#N/A	0.984111	#N/A	#N/A	#N/A	#N/A	#N/A	#N/A	#N/A	#N/A	#N/A	#N/A	#N/A	#N/A	#N/A	#N/A	#N/A	#N/A	#N/A	#N/A	#N/A	#N/A	#N/A	#N/A	#N/A	#N/A	#N/A	#N/A	#N/A	#N/A	1.90105	3.75312	#N/A	#N/A	#N/A	#N/A	#N/A	11	ENSG00000182934	SRPRA	protein_coding	SRP receptor subunit alpha [Source:HGNC Symbol;Acc:HGNC:11307]
C12orf4	#N/A	#N/A	0.549081	#N/A	#N/A	1.08669	#N/A	#N/A	1.39174	#N/A	#N/A	#N/A	#N/A	0.249345	#N/A	#N/A	#N/A	#N/A	#N/A	1.13429	#N/A	#N/A	#N/A	1.69179	#N/A	#N/A	0.757614	#N/A	#N/A	#N/A	#N/A	#N/A	#N/A	#N/A	#N/A	#N/A	#N/A	#N/A	#N/A	#N/A	#N/A	#N/A	#N/A	#N/A	#N/A	#N/A	#N/A	#N/A	#N/A	#N/A	#N/A	0.358691	#N/A	#N/A	#N/A	1.28835	1.31071	#N/A	#N/A	3.76755	#N/A	#N/A	#N/A	11	ENSG00000047621	C12orf4	protein_coding	chromosome 12 open reading frame 4 [Source:HGNC Symbol;Acc:HGNC:1184]
NAA20	#N/A	#N/A	1.03988	#N/A	1.22353	#N/A	1.2275	#N/A	1.78614	#N/A	1.49117	#N/A	#N/A	#N/A	#N/A	#N/A	#N/A	#N/A	#N/A	#N/A	#N/A	1.09853	#N/A	#N/A	#N/A	#N/A	#N/A	#N/A	#N/A	#N/A	#N/A	#N/A	#N/A	#N/A	#N/A	#N/A	0.648201	#N/A	#N/A	#N/A	#N/A	#N/A	#N/A	#N/A	#N/A	#N/A	#N/A	#N/A	#N/A	#N/A	#N/A	#N/A	#N/A	#N/A	1.25307	#N/A	1.28323	1.66864	#N/A	2.93603	#N/A	#N/A	#N/A	11	ENSG00000173418	NAA20	protein_coding	N-alpha-acetyltransferase 20, NatB catalytic subunit [Source:HGNC Symbol;Acc:HGNC:15908]
MARK3	#N/A	#N/A	#N/A	#N/A	#N/A	0.437724	#N/A	#N/A	0.824892	#N/A	0.700302	#N/A	#N/A	#N/A	#N/A	#N/A	#N/A	#N/A	#N/A	0.563592	#N/A	#N/A	#N/A	#N/A	#N/A	#N/A	0.399821	#N/A	0.323267	#N/A	#N/A	#N/A	#N/A	#N/A	#N/A	#N/A	#N/A	#N/A	#N/A	#N/A	#N/A	#N/A	#N/A	#N/A	#N/A	#N/A	#N/A	#N/A	#N/A	#N/A	#N/A	#N/A	#N/A	#N/A	0.499244	0.521241	1.62269	0.875903	#N/A	0.73562	#N/A	#N/A	#N/A	11	ENSG00000075413	MARK3	protein_coding	microtubule affinity regulating kinase 3 [Source:HGNC Symbol;Acc:HGNC:6897]
TMEM50B#142188	#N/A	#N/A	0.516501	#N/A	#N/A	#N/A	#N/A	#N/A	1.05397	#N/A	1.56476	#N/A	#N/A	#N/A	#N/A	#N/A	#N/A	#N/A	#N/A	0.938811	#N/A	#N/A	#N/A	#N/A	#N/A	#N/A	0.679676	#N/A	0.729226	#N/A	0.265244	#N/A	#N/A	#N/A	#N/A	#N/A	#N/A	#N/A	#N/A	#N/A	#N/A	#N/A	#N/A	#N/A	#N/A	#N/A	0.176405	#N/A	0.704244	#N/A	#N/A	#N/A	#N/A	#N/A	#N/A	#N/A	2.56825	0.667934	#N/A	#N/A	#N/A	#N/A	#N/A	11	ENSG00000142188	TMEM50B	protein_coding	transmembrane protein 50B [Source:HGNC Symbol;Acc:HGNC:1280]
FAM216A	#N/A	#N/A	0.460362	0.813306	0.93186	1.53593	#N/A	#N/A	1.70163	#N/A	1.40116	#N/A	0.821239	#N/A	#N/A	#N/A	#N/A	#N/A	#N/A	3.30955	#N/A	#N/A	#N/A	#N/A	#N/A	#N/A	0.897261	#N/A	#N/A	#N/A	#N/A	#N/A	#N/A	#N/A	#N/A	#N/A	#N/A	#N/A	#N/A	#N/A	#N/A	#N/A	#N/A	#N/A	#N/A	#N/A	#N/A	#N/A	#N/A	#N/A	#N/A	#N/A	#N/A	#N/A	#N/A	#N/A	1.75266	#N/A	#N/A	1.96985	#N/A	#N/A	#N/A	11	ENSG00000204856	FAM216A	protein_coding	family with sequence similarity 216 member A [Source:HGNC Symbol;Acc:HGNC:30180]
RAB28	#N/A	#N/A	0.52879	#N/A	0.86142	1.16161	1.25193	#N/A	0.953607	#N/A	0.975021	#N/A	#N/A	#N/A	#N/A	#N/A	#N/A	#N/A	#N/A	0.739879	#N/A	#N/A	#N/A	#N/A	#N/A	#N/A	0.603925	1.00271	#N/A	#N/A	#N/A	#N/A	#N/A	#N/A	#N/A	#N/A	#N/A	#N/A	#N/A	#N/A	#N/A	#N/A	#N/A	#N/A	#N/A	#N/A	#N/A	#N/A	#N/A	#N/A	#N/A	#N/A	#N/A	#N/A	#N/A	#N/A	1.27736	1.37428	#N/A	#N/A	#N/A	#N/A	#N/A	11	ENSG00000157869	RAB28	protein_coding	RAB28, member RAS oncogene family [Source:HGNC Symbol;Acc:HGNC:9768]
MANBA	#N/A	#N/A	#N/A	#N/A	#N/A	1.1001	0.812358	#N/A	1.15476	#N/A	#N/A	#N/A	#N/A	#N/A	#N/A	#N/A	#N/A	#N/A	#N/A	0.957515	#N/A	#N/A	#N/A	#N/A	#N/A	#N/A	#N/A	#N/A	#N/A	#N/A	#N/A	#N/A	#N/A	#N/A	#N/A	#N/A	#N/A	#N/A	#N/A	#N/A	#N/A	#N/A	0.262059	#N/A	#N/A	#N/A	#N/A	#N/A	#N/A	0.482586	#N/A	0.567724	#N/A	#N/A	0.994011	1.37975	1.74583	1.21491	#N/A	#N/A	#N/A	#N/A	#N/A	11	ENSG00000109323	MANBA	protein_coding	mannosidase beta [Source:HGNC Symbol;Acc:HGNC:6831]
PIAS1	#N/A	#N/A	#N/A	#N/A	#N/A	#N/A	#N/A	#N/A	0.773525	#N/A	0.874439	#N/A	#N/A	#N/A	#N/A	#N/A	#N/A	0.272891	#N/A	0.581488	#N/A	#N/A	#N/A	#N/A	#N/A	#N/A	#N/A	#N/A	#N/A	#N/A	#N/A	#N/A	#N/A	#N/A	#N/A	#N/A	#N/A	#N/A	#N/A	#N/A	#N/A	#N/A	#N/A	#N/A	#N/A	#N/A	#N/A	#N/A	#N/A	#N/A	#N/A	0.290593	#N/A	0.624486	0.432332	0.622211	1.65557	0.650151	#N/A	0.810993	#N/A	#N/A	#N/A	11	ENSG00000033800	PIAS1	protein_coding	protein inhibitor of activated STAT 1 [Source:HGNC Symbol;Acc:HGNC:2752]
ZZZ3	#N/A	#N/A	#N/A	#N/A	0.621773	0.575312	0.464651	#N/A	0.867435	#N/A	0.979093	#N/A	#N/A	#N/A	#N/A	#N/A	#N/A	#N/A	#N/A	0.904177	#N/A	#N/A	#N/A	0.957673	#N/A	#N/A	#N/A	#N/A	#N/A	#N/A	#N/A	#N/A	#N/A	#N/A	#N/A	#N/A	#N/A	#N/A	#N/A	#N/A	#N/A	#N/A	#N/A	#N/A	#N/A	#N/A	#N/A	#N/A	#N/A	#N/A	#N/A	0.154964	#N/A	#N/A	0.712271	#N/A	3.39136	1.02913	#N/A	#N/A	#N/A	#N/A	#N/A	11	ENSG00000036549	ZZZ3	protein_coding	zinc finger ZZ-type containing 3 [Source:HGNC Symbol;Acc:HGNC:24523]
ZBTB37	#N/A	#N/A	0.669611	0.830866	0.824014	1.45533	0.901905	#N/A	1.32601	#N/A	1.65277	#N/A	#N/A	#N/A	#N/A	#N/A	#N/A	#N/A	#N/A	#N/A	#N/A	#N/A	#N/A	#N/A	#N/A	#N/A	#N/A	#N/A	#N/A	#N/A	#N/A	#N/A	#N/A	#N/A	#N/A	#N/A	#N/A	#N/A	0.386173	#N/A	#N/A	#N/A	0.342611	#N/A	0.439319	#N/A	#N/A	#N/A	#N/A	0.370173	#N/A	#N/A	#N/A	#N/A	#N/A	#N/A	#N/A	#N/A	#N/A	#N/A	#N/A	#N/A	#N/A	11	ENSG00000185278	ZBTB37	protein_coding	zinc finger and BTB domain containing 37 [Source:HGNC Symbol;Acc:HGNC:28365]
AFF4	#N/A	#N/A	#N/A	#N/A	#N/A	#N/A	0.550785	#N/A	0.897221	#N/A	0.90587	#N/A	#N/A	#N/A	#N/A	#N/A	#N/A	#N/A	#N/A	0.687268	#N/A	#N/A	#N/A	0.93616	0.447795	#N/A	#N/A	#N/A	#N/A	#N/A	#N/A	#N/A	#N/A	#N/A	#N/A	#N/A	#N/A	#N/A	#N/A	#N/A	#N/A	#N/A	#N/A	#N/A	#N/A	#N/A	0.140564	#N/A	#N/A	#N/A	#N/A	#N/A	#N/A	#N/A	#N/A	#N/A	1.57042	0.748117	#N/A	#N/A	#N/A	0.481843	0.631923	11	ENSG00000072364	AFF4	protein_coding	AF4/FMR2 family member 4 [Source:HGNC Symbol;Acc:HGNC:17869]
C1orf131	#N/A	#N/A	#N/A	#N/A	#N/A	0.963094	#N/A	#N/A	1.51083	#N/A	2.74312	#N/A	#N/A	#N/A	#N/A	#N/A	#N/A	#N/A	#N/A	#N/A	#N/A	#N/A	#N/A	#N/A	#N/A	#N/A	#N/A	#N/A	#N/A	#N/A	#N/A	#N/A	#N/A	#N/A	#N/A	#N/A	0.370301	#N/A	#N/A	#N/A	#N/A	#N/A	0.487717	0.644544	#N/A	#N/A	0.532902	#N/A	#N/A	0.501954	#N/A	#N/A	#N/A	#N/A	#N/A	1.09577	3.37308	0.978682	#N/A	#N/A	#N/A	#N/A	#N/A	11	ENSG00000143633	C1orf131	protein_coding	chromosome 1 open reading frame 131 [Source:HGNC Symbol;Acc:HGNC:25332]
BRMS1L	#N/A	#N/A	1.9221	1.5585	2.13531	2.78378	1.33183	#N/A	1.09329	#N/A	2.37397	#N/A	#N/A	#N/A	#N/A	#N/A	#N/A	#N/A	#N/A	#N/A	#N/A	#N/A	#N/A	#N/A	#N/A	#N/A	2.72058	1.09514	2.03585	#N/A	#N/A	#N/A	#N/A	#N/A	#N/A	#N/A	#N/A	#N/A	#N/A	#N/A	#N/A	#N/A	#N/A	#N/A	#N/A	#N/A	#N/A	#N/A	#N/A	#N/A	#N/A	#N/A	#N/A	#N/A	#N/A	#N/A	#N/A	#N/A	#N/A	#N/A	#N/A	1.03409	#N/A	11	ENSG00000100916	BRMS1L	protein_coding	BRMS1 like transcriptional repressor [Source:HGNC Symbol;Acc:HGNC:20512]
#288066	#N/A	#N/A	1.37412	#N/A	1.75836	1.60143	1.4235	#N/A	2.108	#N/A	1.90507	#N/A	#N/A	#N/A	0.720897	#N/A	#N/A	#N/A	#N/A	#N/A	#N/A	#N/A	#N/A	#N/A	#N/A	#N/A	#N/A	#N/A	#N/A	#N/A	#N/A	#N/A	#N/A	2.17091	#N/A	#N/A	0.934637	#N/A	#N/A	#N/A	#N/A	#N/A	#N/A	#N/A	#N/A	#N/A	#N/A	#N/A	#N/A	#N/A	#N/A	#N/A	#N/A	#N/A	#N/A	1.78486	#N/A	1.31465	#N/A	#N/A	#N/A	#N/A	#N/A	11	ENSG00000288066		lncRNA	novel transcript, antisense to ARL5A
PINK1-AS	#N/A	#N/A	#N/A	#N/A	#N/A	#N/A	#N/A	#N/A	1.79658	#N/A	#N/A	#N/A	#N/A	0.63834	1.22789	#N/A	1.2418	1.09005	1.42167	1.14889	#N/A	#N/A	#N/A	#N/A	#N/A	#N/A	#N/A	#N/A	#N/A	#N/A	#N/A	#N/A	#N/A	1.71175	#N/A	#N/A	#N/A	#N/A	#N/A	#N/A	#N/A	#N/A	#N/A	#N/A	#N/A	#N/A	#N/A	#N/A	#N/A	#N/A	#N/A	#N/A	#N/A	1.34608	#N/A	#N/A	#N/A	2.7459	1.62513	#N/A	#N/A	#N/A	#N/A	11	ENSG00000117242	PINK1-AS	lncRNA	PINK1 antisense RNA [Source:HGNC Symbol;Acc:HGNC:38872]
DDX31	#N/A	#N/A	0.824583	#N/A	1.59831	#N/A	#N/A	#N/A	1.17033	#N/A	1.48815	#N/A	#N/A	#N/A	#N/A	#N/A	#N/A	#N/A	#N/A	#N/A	#N/A	#N/A	#N/A	1.15806	#N/A	#N/A	0.820824	#N/A	#N/A	#N/A	#N/A	#N/A	#N/A	#N/A	#N/A	#N/A	#N/A	#N/A	#N/A	#N/A	#N/A	#N/A	#N/A	#N/A	#N/A	#N/A	#N/A	#N/A	0.890983	#N/A	#N/A	0.400576	#N/A	#N/A	1.15762	#N/A	3.43598	1.11001	#N/A	#N/A	#N/A	#N/A	#N/A	11	ENSG00000125485	DDX31	protein_coding	DEAD-box helicase 31 [Source:HGNC Symbol;Acc:HGNC:16715]
PCTP	#N/A	#N/A	0.833805	#N/A	1.61175	2.34753	#N/A	#N/A	1.50996	#N/A	1.24827	#N/A	#N/A	#N/A	#N/A	#N/A	#N/A	#N/A	#N/A	1.80747	#N/A	#N/A	#N/A	1.53281	#N/A	#N/A	0.91829	#N/A	#N/A	#N/A	#N/A	#N/A	#N/A	#N/A	#N/A	#N/A	#N/A	#N/A	#N/A	#N/A	#N/A	#N/A	#N/A	#N/A	#N/A	#N/A	#N/A	#N/A	#N/A	#N/A	#N/A	#N/A	#N/A	#N/A	#N/A	#N/A	1.78512	1.01862	#N/A	#N/A	#N/A	#N/A	1.25625	11	ENSG00000141179	PCTP	protein_coding	phosphatidylcholine transfer protein [Source:HGNC Symbol;Acc:HGNC:8752]
RASA3#185989	#N/A	#N/A	1.00953	0.707986	1.42269	1.72983	0.835772	#N/A	1.10919	#N/A	1.8833	#N/A	#N/A	#N/A	#N/A	#N/A	#N/A	#N/A	#N/A	#N/A	#N/A	#N/A	#N/A	#N/A	#N/A	#N/A	#N/A	#N/A	#N/A	#N/A	#N/A	#N/A	#N/A	#N/A	#N/A	#N/A	#N/A	#N/A	#N/A	#N/A	#N/A	#N/A	#N/A	#N/A	#N/A	#N/A	#N/A	#N/A	#N/A	#N/A	#N/A	1.2382	#N/A	#N/A	1.3693	0.835532	#N/A	1.61934	#N/A	#N/A	#N/A	#N/A	#N/A	11	ENSG00000185989	RASA3	protein_coding	RAS p21 protein activator 3 [Source:HGNC Symbol;Acc:HGNC:20331]
PHAF1	#N/A	#N/A	0.480995	1.03383	#N/A	1.33625	#N/A	#N/A	1.13088	#N/A	1.12149	#N/A	#N/A	#N/A	#N/A	0.684296	#N/A	#N/A	#N/A	#N/A	#N/A	#N/A	#N/A	1.02058	#N/A	#N/A	#N/A	#N/A	#N/A	#N/A	#N/A	#N/A	#N/A	#N/A	#N/A	#N/A	#N/A	#N/A	#N/A	#N/A	#N/A	#N/A	#N/A	#N/A	#N/A	#N/A	#N/A	#N/A	0.831479	#N/A	#N/A	0.38168	#N/A	#N/A	#N/A	#N/A	1.76999	#N/A	#N/A	#N/A	#N/A	#N/A	2.11519	11	ENSG00000125149	PHAF1	protein_coding	phagosome assembly factor 1 [Source:HGNC Symbol;Acc:HGNC:29564]
LMNA	#N/A	#N/A	2.05979	#N/A	2.15283	1.67409	0.754568	#N/A	1.30104	#N/A	2.17067	#N/A	#N/A	#N/A	#N/A	#N/A	#N/A	#N/A	#N/A	#N/A	#N/A	#N/A	#N/A	#N/A	#N/A	#N/A	#N/A	#N/A	#N/A	#N/A	#N/A	#N/A	#N/A	#N/A	#N/A	#N/A	0.427882	#N/A	0.369912	#N/A	#N/A	#N/A	#N/A	#N/A	#N/A	#N/A	#N/A	#N/A	#N/A	0.284911	#N/A	#N/A	#N/A	#N/A	#N/A	#N/A	#N/A	#N/A	#N/A	#N/A	#N/A	1.12031	1.84996	11	ENSG00000160789	LMNA	protein_coding	lamin A/C [Source:HGNC Symbol;Acc:HGNC:6636]
BCDIN3D	#N/A	#N/A	1.71659	1.5987	1.88483	3.35216	#N/A	#N/A	1.72787	#N/A	#N/A	#N/A	#N/A	#N/A	#N/A	#N/A	#N/A	#N/A	#N/A	#N/A	#N/A	#N/A	#N/A	#N/A	1.33565	#N/A	#N/A	#N/A	#N/A	#N/A	#N/A	#N/A	#N/A	#N/A	#N/A	#N/A	#N/A	#N/A	#N/A	#N/A	#N/A	#N/A	#N/A	#N/A	#N/A	#N/A	#N/A	#N/A	#N/A	#N/A	#N/A	0.681267	#N/A	#N/A	#N/A	1.56313	0.805792	1.25749	2.33739	#N/A	#N/A	#N/A	#N/A	11	ENSG00000186666	BCDIN3D	protein_coding	BCDIN3 domain containing RNA methyltransferase [Source:HGNC Symbol;Acc:HGNC:27050]
PPP2R5E	#N/A	#N/A	#N/A	#N/A	0.370679	#N/A	#N/A	#N/A	0.80776	#N/A	1.52556	#N/A	#N/A	0.234667	#N/A	0.284685	#N/A	#N/A	0.527657	0.986649	#N/A	#N/A	#N/A	1.1301	#N/A	#N/A	#N/A	#N/A	#N/A	#N/A	0.260374	#N/A	#N/A	#N/A	#N/A	#N/A	#N/A	#N/A	#N/A	#N/A	#N/A	#N/A	#N/A	#N/A	#N/A	#N/A	#N/A	#N/A	#N/A	#N/A	#N/A	#N/A	#N/A	#N/A	#N/A	#N/A	0.827429	0.82973	#N/A	#N/A	#N/A	#N/A	#N/A	11	ENSG00000154001	PPP2R5E	protein_coding	protein phosphatase 2 regulatory subunit B'epsilon [Source:HGNC Symbol;Acc:HGNC:9313]
TRAPPC8	#N/A	#N/A	#N/A	#N/A	#N/A	#N/A	0.557936	#N/A	0.747782	#N/A	1.32369	#N/A	#N/A	#N/A	0.300067	#N/A	#N/A	0.510836	#N/A	1.39174	#N/A	0.654806	#N/A	0.778612	#N/A	#N/A	#N/A	#N/A	#N/A	#N/A	#N/A	#N/A	#N/A	#N/A	#N/A	#N/A	#N/A	#N/A	#N/A	#N/A	#N/A	#N/A	#N/A	#N/A	#N/A	#N/A	#N/A	#N/A	#N/A	#N/A	#N/A	#N/A	#N/A	#N/A	#N/A	#N/A	2.24299	0.831689	#N/A	0.862223	#N/A	#N/A	#N/A	11	ENSG00000153339	TRAPPC8	protein_coding	trafficking protein particle complex subunit 8 [Source:HGNC Symbol;Acc:HGNC:29169]
#285728	#N/A	#N/A	0.564197	#N/A	1.03695	#N/A	1.15038	#N/A	1.36537	#N/A	#N/A	#N/A	#N/A	#N/A	1.04134	#N/A	#N/A	#N/A	#N/A	1.74732	#N/A	#N/A	#N/A	#N/A	#N/A	#N/A	#N/A	#N/A	1.56954	#N/A	#N/A	#N/A	#N/A	#N/A	#N/A	#N/A	#N/A	#N/A	#N/A	#N/A	#N/A	#N/A	#N/A	#N/A	#N/A	#N/A	#N/A	#N/A	#N/A	#N/A	#N/A	0.385878	#N/A	#N/A	1.05069	1.14552	1.33471	#N/A	#N/A	#N/A	#N/A	#N/A	#N/A	11	ENSG00000285728		lncRNA	novel transcript, antisense to PPIH
ADPRH	#N/A	#N/A	#N/A	#N/A	#N/A	#N/A	#N/A	#N/A	1.18758	#N/A	#N/A	#N/A	#N/A	1.29657	1.15464	1.01076	1.05209	#N/A	#N/A	#N/A	0.950709	1.21797	#N/A	#N/A	#N/A	#N/A	1.23015	#N/A	#N/A	#N/A	1.13883	#N/A	#N/A	#N/A	#N/A	#N/A	#N/A	#N/A	#N/A	#N/A	#N/A	#N/A	#N/A	#N/A	#N/A	#N/A	#N/A	#N/A	#N/A	#N/A	#N/A	2.48809	#N/A	#N/A	#N/A	#N/A	#N/A	1.28245	#N/A	#N/A	#N/A	#N/A	#N/A	11	ENSG00000144843	ADPRH	protein_coding	ADP-ribosylarginine hydrolase [Source:HGNC Symbol;Acc:HGNC:269]
TMED6	#N/A	#N/A	#N/A	#N/A	1.48024	#N/A	#N/A	#N/A	0.823413	#N/A	0.5921	#N/A	#N/A	1.29106	#N/A	#N/A	#N/A	#N/A	0.866396	#N/A	#N/A	#N/A	#N/A	#N/A	0.87279	#N/A	#N/A	#N/A	#N/A	#N/A	#N/A	#N/A	#N/A	0.970351	#N/A	#N/A	#N/A	#N/A	#N/A	#N/A	#N/A	#N/A	#N/A	#N/A	#N/A	#N/A	#N/A	#N/A	#N/A	#N/A	#N/A	1.93892	#N/A	#N/A	1.2063	0.809133	#N/A	0.818082	#N/A	#N/A	#N/A	#N/A	#N/A	11	ENSG00000157315	TMED6	protein_coding	transmembrane p24 trafficking protein 6 [Source:HGNC Symbol;Acc:HGNC:28331]
ZNF292	#N/A	#N/A	0.165149	#N/A	0.410131	0.474952	0.452721	#N/A	0.641908	#N/A	1.11532	#N/A	#N/A	#N/A	#N/A	#N/A	#N/A	#N/A	#N/A	0.723451	#N/A	#N/A	#N/A	1.22663	#N/A	#N/A	#N/A	#N/A	#N/A	#N/A	#N/A	#N/A	#N/A	#N/A	#N/A	#N/A	#N/A	#N/A	#N/A	#N/A	#N/A	#N/A	#N/A	#N/A	#N/A	#N/A	#N/A	#N/A	0.657952	#N/A	#N/A	#N/A	#N/A	#N/A	#N/A	#N/A	1.27326	0.459005	#N/A	#N/A	#N/A	#N/A	#N/A	11	ENSG00000188994	ZNF292	protein_coding	zinc finger protein 292 [Source:HGNC Symbol;Acc:HGNC:18410]
CBX3	#N/A	#N/A	#N/A	#N/A	#N/A	#N/A	#N/A	#N/A	1.43908	#N/A	0.882878	1.38469	#N/A	#N/A	#N/A	#N/A	#N/A	#N/A	#N/A	#N/A	#N/A	#N/A	#N/A	#N/A	#N/A	#N/A	#N/A	#N/A	#N/A	#N/A	#N/A	#N/A	#N/A	#N/A	#N/A	#N/A	0.594903	#N/A	0.340258	#N/A	#N/A	#N/A	#N/A	#N/A	#N/A	#N/A	#N/A	#N/A	#N/A	#N/A	#N/A	1.34355	#N/A	#N/A	0.919999	1.32851	2.32185	2.41285	#N/A	1.37972	#N/A	#N/A	#N/A	11	ENSG00000122565	CBX3	protein_coding	chromobox 3 [Source:HGNC Symbol;Acc:HGNC:1553]
TRMT10A	#N/A	#N/A	1.92335	1.21189	#N/A	2.19101	#N/A	#N/A	1.52805	#N/A	1.34124	#N/A	#N/A	#N/A	#N/A	#N/A	#N/A	#N/A	#N/A	1.2089	#N/A	#N/A	#N/A	#N/A	#N/A	#N/A	1.01133	#N/A	#N/A	#N/A	#N/A	#N/A	#N/A	#N/A	#N/A	#N/A	0.389768	#N/A	0.330696	#N/A	#N/A	#N/A	#N/A	#N/A	#N/A	#N/A	#N/A	#N/A	#N/A	#N/A	#N/A	0.813548	#N/A	#N/A	#N/A	#N/A	0.897333	#N/A	#N/A	#N/A	#N/A	#N/A	#N/A	11	ENSG00000145331	TRMT10A	protein_coding	tRNA methyltransferase 10A [Source:HGNC Symbol;Acc:HGNC:28403]
UBE4A	#N/A	#N/A	0.560624	0.409254	0.727084	1.20239	0.710929	#N/A	0.848327	#N/A	1.21104	#N/A	#N/A	#N/A	0.303228	#N/A	#N/A	#N/A	#N/A	#N/A	#N/A	#N/A	#N/A	#N/A	#N/A	#N/A	#N/A	#N/A	#N/A	#N/A	#N/A	#N/A	#N/A	#N/A	#N/A	#N/A	#N/A	#N/A	#N/A	#N/A	#N/A	#N/A	#N/A	#N/A	#N/A	#N/A	#N/A	#N/A	#N/A	#N/A	#N/A	0.268615	#N/A	#N/A	#N/A	0.644928	2.40606	#N/A	#N/A	#N/A	#N/A	#N/A	#N/A	11	ENSG00000110344	UBE4A	protein_coding	ubiquitination factor E4A [Source:HGNC Symbol;Acc:HGNC:12499]
GM2A	#N/A	#N/A	#N/A	#N/A	#N/A	#N/A	#N/A	#N/A	1.65079	#N/A	#N/A	#N/A	#N/A	1.9723	1.1268	1.26498	#N/A	2.21893	#N/A	#N/A	#N/A	#N/A	#N/A	1.2086	1.95624	#N/A	#N/A	#N/A	#N/A	#N/A	#N/A	#N/A	1.15585	#N/A	#N/A	#N/A	#N/A	#N/A	#N/A	#N/A	#N/A	#N/A	#N/A	#N/A	#N/A	#N/A	#N/A	#N/A	#N/A	#N/A	#N/A	1.7503	#N/A	#N/A	#N/A	1.34266	#N/A	1.07383	#N/A	#N/A	#N/A	#N/A	#N/A	11	ENSG00000196743	GM2A	protein_coding	ganglioside GM2 activator [Source:HGNC Symbol;Acc:HGNC:4367]
CDC23	#N/A	#N/A	0.716091	0.90832	1.07256	#N/A	#N/A	#N/A	1.12326	#N/A	1.27358	#N/A	#N/A	#N/A	#N/A	#N/A	#N/A	#N/A	#N/A	#N/A	#N/A	1.09147	#N/A	1.0903	#N/A	#N/A	#N/A	#N/A	#N/A	#N/A	#N/A	#N/A	#N/A	#N/A	#N/A	#N/A	#N/A	#N/A	#N/A	#N/A	#N/A	#N/A	#N/A	#N/A	#N/A	#N/A	#N/A	#N/A	#N/A	#N/A	#N/A	0.490022	#N/A	#N/A	#N/A	#N/A	1.24126	1.0017	#N/A	2.30336	#N/A	#N/A	#N/A	11	ENSG00000094880	CDC23	protein_coding	cell division cycle 23 [Source:HGNC Symbol;Acc:HGNC:1724]
IDH1	#N/A	#N/A	#N/A	#N/A	#N/A	#N/A	#N/A	#N/A	1.1885	#N/A	2.34963	#N/A	#N/A	#N/A	#N/A	0.569104	#N/A	#N/A	#N/A	#N/A	#N/A	1.05071	#N/A	1.89012	#N/A	#N/A	#N/A	#N/A	#N/A	#N/A	#N/A	#N/A	#N/A	1.13516	#N/A	#N/A	0.469878	#N/A	#N/A	#N/A	#N/A	#N/A	#N/A	#N/A	#N/A	#N/A	#N/A	#N/A	#N/A	0.369432	#N/A	0.733246	#N/A	#N/A	#N/A	#N/A	1.88822	1.34956	#N/A	#N/A	#N/A	#N/A	#N/A	11	ENSG00000138413	IDH1	protein_coding	isocitrate dehydrogenase (NADP(+)) 1 [Source:HGNC Symbol;Acc:HGNC:5382]
COA5	#N/A	#N/A	1.42549	#N/A	#N/A	#N/A	#N/A	#N/A	0.951352	#N/A	0.646342	#N/A	1.08243	#N/A	#N/A	#N/A	0.714946	1.35911	#N/A	#N/A	#N/A	#N/A	#N/A	#N/A	#N/A	#N/A	#N/A	#N/A	#N/A	#N/A	#N/A	#N/A	#N/A	#N/A	#N/A	#N/A	1.00747	#N/A	#N/A	#N/A	#N/A	#N/A	#N/A	#N/A	#N/A	#N/A	#N/A	#N/A	#N/A	#N/A	#N/A	1.4435	1.00537	#N/A	#N/A	#N/A	#N/A	0.903976	0.990074	#N/A	#N/A	#N/A	#N/A	11	ENSG00000183513	COA5	protein_coding	cytochrome c oxidase assembly factor 5 [Source:HGNC Symbol;Acc:HGNC:33848]
ILF3-DT	#N/A	#N/A	0.882015	#N/A	1.479	0.902237	1.15132	#N/A	1.49818	#N/A	2.85668	#N/A	1.03304	#N/A	#N/A	#N/A	#N/A	#N/A	#N/A	#N/A	#N/A	#N/A	#N/A	#N/A	#N/A	#N/A	#N/A	#N/A	1.24306	#N/A	#N/A	#N/A	#N/A	#N/A	#N/A	#N/A	0.76214	#N/A	#N/A	#N/A	#N/A	0.701968	#N/A	#N/A	#N/A	#N/A	#N/A	#N/A	#N/A	#N/A	#N/A	#N/A	#N/A	#N/A	#N/A	#N/A	2.01904	#N/A	#N/A	#N/A	#N/A	#N/A	#N/A	11	ENSG00000267100	ILF3-DT	lncRNA	ILF3 divergent transcript [Source:HGNC Symbol;Acc:HGNC:27115]
PARTICL	#N/A	#N/A	1.88839	#N/A	1.38049	#N/A	0.917261	#N/A	0.72351	#N/A	#N/A	#N/A	1.42871	#N/A	#N/A	#N/A	0.994571	1.4425	#N/A	#N/A	#N/A	#N/A	#N/A	#N/A	#N/A	#N/A	2.52516	#N/A	1.15045	#N/A	#N/A	#N/A	#N/A	#N/A	#N/A	#N/A	1.53039	#N/A	#N/A	#N/A	#N/A	#N/A	#N/A	#N/A	#N/A	#N/A	#N/A	#N/A	#N/A	0.572496	#N/A	#N/A	#N/A	#N/A	#N/A	#N/A	#N/A	#N/A	#N/A	#N/A	#N/A	#N/A	#N/A	11	ENSG00000286532	PARTICL	lncRNA	promoter of MAT2A antisense radiation-induced circulating long non-coding RNA [Source:HGNC Symbol;Acc:HGNC:50886]
MTBP	#N/A	#N/A	0.559565	#N/A	1.28969	1.63879	#N/A	#N/A	0.995019	#N/A	#N/A	#N/A	0.760331	#N/A	#N/A	0.618025	#N/A	0.659475	#N/A	1.28683	#N/A	1.03289	#N/A	1.16216	#N/A	#N/A	0.677405	#N/A	#N/A	#N/A	#N/A	#N/A	#N/A	#N/A	#N/A	#N/A	#N/A	#N/A	#N/A	#N/A	#N/A	#N/A	#N/A	#N/A	#N/A	#N/A	#N/A	#N/A	#N/A	#N/A	#N/A	#N/A	#N/A	#N/A	#N/A	#N/A	#N/A	#N/A	#N/A	#N/A	#N/A	#N/A	#N/A	11	ENSG00000172167	MTBP	protein_coding	MDM2 binding protein [Source:HGNC Symbol;Acc:HGNC:7417]
LINC02604	#N/A	#N/A	2.03229	#N/A	#N/A	#N/A	0.845236	#N/A	0.642926	#N/A	#N/A	#N/A	#N/A	#N/A	#N/A	#N/A	#N/A	#N/A	#N/A	#N/A	#N/A	#N/A	#N/A	#N/A	#N/A	#N/A	1.59954	0.929261	#N/A	#N/A	#N/A	#N/A	1.36977	#N/A	#N/A	#N/A	#N/A	#N/A	#N/A	#N/A	#N/A	#N/A	#N/A	#N/A	#N/A	#N/A	#N/A	#N/A	#N/A	#N/A	#N/A	1.18947	#N/A	#N/A	0.946148	0.719885	#N/A	0.653984	#N/A	#N/A	#N/A	0.807485	#N/A	11	ENSG00000273142	LINC02604	lncRNA	long intergenic non-protein coding RNA 2604 [Source:HGNC Symbol;Acc:HGNC:53972]
GINM1	#N/A	#N/A	#N/A	#N/A	#N/A	#N/A	#N/A	#N/A	0.815766	#N/A	2.55066	#N/A	#N/A	0.311409	0.446953	#N/A	#N/A	#N/A	#N/A	#N/A	#N/A	#N/A	#N/A	1.80522	#N/A	#N/A	1.01802	#N/A	0.788811	#N/A	#N/A	#N/A	#N/A	#N/A	#N/A	#N/A	0.259752	#N/A	#N/A	#N/A	#N/A	#N/A	#N/A	#N/A	#N/A	#N/A	#N/A	#N/A	#N/A	#N/A	#N/A	#N/A	#N/A	#N/A	#N/A	1.00486	#N/A	1.2431	#N/A	#N/A	#N/A	#N/A	1.29634	11	ENSG00000055211	GINM1	protein_coding	glycosylated integral membrane protein 1 [Source:HGNC Symbol;Acc:HGNC:21074]
CRYL1	#N/A	#N/A	#N/A	0.646549	#N/A	#N/A	#N/A	#N/A	0.836516	#N/A	#N/A	#N/A	#N/A	#N/A	#N/A	#N/A	#N/A	#N/A	#N/A	#N/A	#N/A	#N/A	#N/A	#N/A	#N/A	#N/A	#N/A	#N/A	#N/A	#N/A	#N/A	#N/A	#N/A	#N/A	#N/A	#N/A	#N/A	#N/A	0.266895	#N/A	#N/A	#N/A	0.316268	#N/A	#N/A	#N/A	#N/A	#N/A	#N/A	0.403992	#N/A	0.298276	0.443996	#N/A	0.726035	#N/A	2.84358	1.36658	#N/A	#N/A	#N/A	#N/A	2.64238	11	ENSG00000165475	CRYL1	protein_coding	crystallin lambda 1 [Source:HGNC Symbol;Acc:HGNC:18246]
ATAD2B	#N/A	#N/A	#N/A	#N/A	#N/A	0.425363	#N/A	#N/A	0.565908	#N/A	#N/A	#N/A	#N/A	#N/A	#N/A	#N/A	#N/A	#N/A	#N/A	0.85253	#N/A	#N/A	#N/A	#N/A	#N/A	#N/A	#N/A	#N/A	#N/A	#N/A	0.219348	#N/A	#N/A	#N/A	#N/A	#N/A	#N/A	#N/A	#N/A	#N/A	#N/A	#N/A	#N/A	#N/A	#N/A	#N/A	#N/A	#N/A	0.58635	#N/A	#N/A	0.212556	#N/A	#N/A	0.557613	0.69192	1.77964	0.632384	#N/A	0.771069	#N/A	#N/A	#N/A	11	ENSG00000119778	ATAD2B	protein_coding	ATPase family AAA domain containing 2B [Source:HGNC Symbol;Acc:HGNC:29230]
UIMC1	#N/A	#N/A	#N/A	#N/A	#N/A	0.493736	#N/A	#N/A	0.600219	#N/A	1.02877	#N/A	#N/A	#N/A	#N/A	#N/A	#N/A	#N/A	#N/A	1.10193	#N/A	#N/A	#N/A	0.996898	#N/A	#N/A	0.485727	#N/A	0.684425	#N/A	0.215613	#N/A	#N/A	#N/A	#N/A	#N/A	#N/A	#N/A	#N/A	#N/A	#N/A	#N/A	#N/A	#N/A	#N/A	#N/A	#N/A	#N/A	#N/A	#N/A	#N/A	#N/A	#N/A	#N/A	0.512425	#N/A	2.12183	#N/A	#N/A	1.06077	#N/A	#N/A	#N/A	11	ENSG00000087206	UIMC1	protein_coding	ubiquitin interaction motif containing 1 [Source:HGNC Symbol;Acc:HGNC:30298]
AMBRA1	#N/A	#N/A	#N/A	#N/A	#N/A	0.407867	0.479321	#N/A	0.604676	#N/A	#N/A	#N/A	0.298672	#N/A	#N/A	#N/A	#N/A	#N/A	#N/A	0.907474	#N/A	#N/A	#N/A	0.816212	#N/A	#N/A	0.388839	#N/A	0.454249	#N/A	#N/A	#N/A	#N/A	#N/A	#N/A	#N/A	#N/A	#N/A	#N/A	#N/A	#N/A	#N/A	#N/A	#N/A	#N/A	#N/A	#N/A	#N/A	0.601596	#N/A	#N/A	#N/A	#N/A	#N/A	0.589653	#N/A	0.866578	#N/A	#N/A	#N/A	#N/A	#N/A	#N/A	11	ENSG00000110497	AMBRA1	protein_coding	autophagy and beclin 1 regulator 1 [Source:HGNC Symbol;Acc:HGNC:25990]
ACOT1	#N/A	#N/A	1.55707	#N/A	#N/A	0.634523	#N/A	#N/A	0.493764	#N/A	#N/A	#N/A	#N/A	2.22801	2.01013	#N/A	#N/A	#N/A	#N/A	#N/A	#N/A	#N/A	#N/A	#N/A	#N/A	#N/A	0.948772	#N/A	#N/A	#N/A	1.37055	#N/A	#N/A	#N/A	#N/A	#N/A	#N/A	#N/A	#N/A	#N/A	#N/A	#N/A	#N/A	#N/A	#N/A	#N/A	#N/A	#N/A	#N/A	#N/A	#N/A	2.68183	1.65388	#N/A	0.581224	#N/A	#N/A	0.467551	#N/A	#N/A	#N/A	#N/A	#N/A	11	ENSG00000184227	ACOT1	protein_coding	acyl-CoA thioesterase 1 [Source:HGNC Symbol;Acc:HGNC:33128]
#287348	#N/A	#N/A	1.87695	#N/A	#N/A	0.682593	0.604384	#N/A	0.50239	1.42886	#N/A	#N/A	1.18014	0.828052	#N/A	#N/A	#N/A	#N/A	#N/A	#N/A	#N/A	#N/A	#N/A	#N/A	#N/A	#N/A	#N/A	#N/A	#N/A	#N/A	#N/A	#N/A	#N/A	#N/A	#N/A	#N/A	#N/A	#N/A	0.466861	#N/A	#N/A	#N/A	1.16914	#N/A	0.145123	#N/A	#N/A	#N/A	#N/A	2.13709	#N/A	#N/A	#N/A	#N/A	#N/A	#N/A	#N/A	#N/A	#N/A	#N/A	#N/A	#N/A	#N/A	11	ENSG00000287348		lncRNA	novel transcript, antisense to SLC4A7
ZDHHC15	#N/A	#N/A	#N/A	0.890416	1.34183	#N/A	#N/A	#N/A	0.897193	#N/A	2.31587	#N/A	#N/A	#N/A	#N/A	#N/A	#N/A	#N/A	#N/A	#N/A	#N/A	#N/A	#N/A	#N/A	#N/A	#N/A	2.29138	2.0145	2.48779	#N/A	#N/A	#N/A	#N/A	#N/A	#N/A	#N/A	0.297857	#N/A	#N/A	#N/A	#N/A	#N/A	#N/A	#N/A	#N/A	#N/A	#N/A	#N/A	#N/A	#N/A	#N/A	#N/A	#N/A	#N/A	#N/A	#N/A	1.50162	#N/A	#N/A	#N/A	#N/A	1.0218	1.62174	11	ENSG00000102383	ZDHHC15	protein_coding	zinc finger DHHC-type palmitoyltransferase 15 [Source:HGNC Symbol;Acc:HGNC:20342]
N6AMT1	#N/A	#N/A	0.878965	0.903635	#N/A	#N/A	2.00016	#N/A	1.06907	#N/A	#N/A	#N/A	#N/A	#N/A	0.784674	#N/A	#N/A	#N/A	#N/A	#N/A	#N/A	#N/A	#N/A	#N/A	#N/A	#N/A	0.83515	#N/A	2.07556	#N/A	#N/A	#N/A	#N/A	#N/A	#N/A	#N/A	#N/A	#N/A	#N/A	#N/A	#N/A	#N/A	#N/A	#N/A	#N/A	#N/A	#N/A	#N/A	#N/A	#N/A	#N/A	0.515083	#N/A	#N/A	#N/A	#N/A	2.33494	1.37425	#N/A	#N/A	#N/A	#N/A	1.46097	11	ENSG00000156239	N6AMT1	protein_coding	N-6 adenine-specific DNA methyltransferase 1 [Source:HGNC Symbol;Acc:HGNC:16021]
OLFML3	#N/A	#N/A	3.80777	0.914601	0.724452	#N/A	0.419196	#N/A	0.346906	#N/A	#N/A	#N/A	#N/A	#N/A	#N/A	#N/A	#N/A	#N/A	#N/A	#N/A	#N/A	#N/A	#N/A	#N/A	#N/A	#N/A	1.27385	0.70737	#N/A	#N/A	#N/A	#N/A	#N/A	#N/A	0.0771622	#N/A	#N/A	#N/A	#N/A	#N/A	0.85572	#N/A	#N/A	#N/A	#N/A	#N/A	#N/A	#N/A	#N/A	#N/A	#N/A	#N/A	#N/A	#N/A	#N/A	#N/A	#N/A	#N/A	#N/A	#N/A	#N/A	0.520671	0.46614	11	ENSG00000116774	OLFML3	protein_coding	olfactomedin like 3 [Source:HGNC Symbol;Acc:HGNC:24956]
SMARCA5	#N/A	#N/A	#N/A	#N/A	#N/A	#N/A	#N/A	#N/A	0.673021	#N/A	1.22446	#N/A	#N/A	#N/A	#N/A	#N/A	#N/A	#N/A	#N/A	#N/A	#N/A	#N/A	#N/A	#N/A	#N/A	#N/A	#N/A	#N/A	0.655995	#N/A	#N/A	#N/A	#N/A	#N/A	#N/A	#N/A	0.437685	#N/A	0.673879	#N/A	#N/A	#N/A	0.301327	#N/A	#N/A	#N/A	0.392706	0.343826	#N/A	0.464402	#N/A	#N/A	#N/A	#N/A	#N/A	#N/A	1.29407	0.928676	#N/A	#N/A	#N/A	#N/A	#N/A	11	ENSG00000153147	SMARCA5	protein_coding	SWI/SNF related, matrix associated, actin dependent regulator of chromatin, subfamily a, member 5 [Source:HGNC Symbol;Acc:HGNC:11101]
DDX49	#N/A	#N/A	1.14041	0.71525	#N/A	1.15612	4.33639	#N/A	1.16363	#N/A	3.16554	#N/A	#N/A	#N/A	#N/A	#N/A	1.24082	0.799022	#N/A	#N/A	#N/A	#N/A	#N/A	#N/A	#N/A	#N/A	#N/A	#N/A	#N/A	#N/A	#N/A	#N/A	#N/A	#N/A	#N/A	#N/A	0.529487	#N/A	#N/A	#N/A	#N/A	#N/A	#N/A	#N/A	#N/A	#N/A	#N/A	#N/A	#N/A	#N/A	#N/A	#N/A	#N/A	#N/A	1.19002	1.08863	#N/A	#N/A	#N/A	#N/A	#N/A	#N/A	#N/A	11	ENSG00000105671	DDX49	protein_coding	DEAD-box helicase 49 [Source:HGNC Symbol;Acc:HGNC:18684]
CNOT11	#N/A	#N/A	#N/A	#N/A	#N/A	0.770153	#N/A	#N/A	0.764035	#N/A	1.17016	#N/A	#N/A	#N/A	#N/A	#N/A	#N/A	#N/A	#N/A	1.20988	#N/A	#N/A	#N/A	1.13463	#N/A	#N/A	#N/A	#N/A	#N/A	#N/A	0.448816	1.07739	#N/A	#N/A	#N/A	#N/A	#N/A	#N/A	#N/A	#N/A	#N/A	#N/A	#N/A	#N/A	#N/A	#N/A	#N/A	#N/A	#N/A	#N/A	#N/A	0.598803	#N/A	#N/A	#N/A	0.886954	4.2782	2.26758	#N/A	#N/A	#N/A	#N/A	#N/A	11	ENSG00000158435	CNOT11	protein_coding	CCR4-NOT transcription complex subunit 11 [Source:HGNC Symbol;Acc:HGNC:25217]
#235450	#N/A	#N/A	0.929744	1.10314	#N/A	3.20033	#N/A	#N/A	0.993605	#N/A	#N/A	#N/A	#N/A	#N/A	#N/A	#N/A	#N/A	#N/A	#N/A	#N/A	#N/A	#N/A	#N/A	#N/A	#N/A	#N/A	#N/A	#N/A	1.56801	#N/A	#N/A	#N/A	#N/A	#N/A	#N/A	#N/A	#N/A	#N/A	#N/A	#N/A	#N/A	#N/A	#N/A	#N/A	#N/A	#N/A	#N/A	#N/A	#N/A	#N/A	#N/A	#N/A	1.06381	#N/A	1.6998	1.33306	0.837328	1.19325	#N/A	#N/A	#N/A	2.07108	#N/A	11	ENSG00000235450		lncRNA	novel transcript
#232342	#N/A	#N/A	1.36214	1.36714	2.31407	1.78633	#N/A	#N/A	1.11135	#N/A	1.02034	#N/A	#N/A	#N/A	#N/A	#N/A	#N/A	1.58869	#N/A	#N/A	#N/A	#N/A	#N/A	#N/A	#N/A	#N/A	#N/A	#N/A	#N/A	#N/A	#N/A	#N/A	#N/A	#N/A	#N/A	#N/A	#N/A	#N/A	#N/A	#N/A	#N/A	#N/A	#N/A	#N/A	#N/A	#N/A	#N/A	#N/A	#N/A	#N/A	#N/A	0.849814	#N/A	#N/A	1.55904	1.18287	#N/A	1.33836	#N/A	#N/A	#N/A	#N/A	#N/A	11	ENSG00000232342		lncRNA	novel transcript
CNIH1	#N/A	#N/A	1.45446	#N/A	#N/A	2.39842	1.29936	#N/A	1.17985	#N/A	1.39544	#N/A	#N/A	#N/A	#N/A	#N/A	#N/A	#N/A	#N/A	#N/A	#N/A	#N/A	#N/A	#N/A	#N/A	#N/A	#N/A	#N/A	#N/A	#N/A	#N/A	#N/A	#N/A	#N/A	#N/A	#N/A	0.341018	#N/A	0.737934	#N/A	#N/A	#N/A	#N/A	#N/A	#N/A	#N/A	#N/A	#N/A	#N/A	0.499715	#N/A	#N/A	#N/A	#N/A	#N/A	1.22808	#N/A	1.86605	#N/A	#N/A	#N/A	#N/A	1.61052	11	ENSG00000100528	CNIH1	protein_coding	cornichon family AMPA receptor auxiliary protein 1 [Source:HGNC Symbol;Acc:HGNC:19431]
#246851	#N/A	#N/A	#N/A	#N/A	#N/A	#N/A	#N/A	#N/A	#N/A	0.589268	#N/A	#N/A	#N/A	#N/A	#N/A	#N/A	#N/A	#N/A	1.16727	#N/A	#N/A	#N/A	#N/A	3.36486	#N/A	#N/A	1.54197	#N/A	1.16459	#N/A	#N/A	#N/A	#N/A	#N/A	#N/A	#N/A	0.426122	#N/A	#N/A	#N/A	#N/A	#N/A	#N/A	#N/A	#N/A	#N/A	#N/A	#N/A	#N/A	#N/A	#N/A	#N/A	0.777769	#N/A	#N/A	1.37068	2.38466	2.8018	#N/A	#N/A	#N/A	1.89453	#N/A	11	ENSG00000246851		lncRNA	novel transcript
#280366	#N/A	#N/A	0.32038	#N/A	#N/A	#N/A	#N/A	#N/A	#N/A	0.148847	#N/A	#N/A	#N/A	0.525402	0.224059	0.213014	#N/A	#N/A	#N/A	#N/A	#N/A	#N/A	#N/A	#N/A	#N/A	#N/A	#N/A	#N/A	#N/A	#N/A	#N/A	#N/A	#N/A	#N/A	#N/A	#N/A	#N/A	#N/A	0.0760579	#N/A	#N/A	#N/A	0.773933	#N/A	#N/A	#N/A	0.144771	#N/A	#N/A	0.214686	#N/A	0.350868	0.210462	#N/A	#N/A	#N/A	#N/A	#N/A	#N/A	#N/A	#N/A	#N/A	#N/A	11	ENSG00000280366		lncRNA	novel transcript
SERHL2	#N/A	#N/A	1.08747	#N/A	1.64469	1.64997	#N/A	#N/A	#N/A	0.649498	1.34005	#N/A	#N/A	0.530813	0.759812	0.792234	#N/A	#N/A	2.16418	#N/A	#N/A	#N/A	#N/A	#N/A	#N/A	#N/A	1.59708	#N/A	#N/A	#N/A	#N/A	#N/A	#N/A	#N/A	#N/A	#N/A	#N/A	#N/A	#N/A	#N/A	#N/A	#N/A	#N/A	#N/A	#N/A	#N/A	#N/A	#N/A	#N/A	#N/A	#N/A	#N/A	#N/A	#N/A	#N/A	#N/A	#N/A	#N/A	#N/A	#N/A	#N/A	#N/A	1.64255	11	ENSG00000183569	SERHL2	protein_coding	serine hydrolase like 2 [Source:HGNC Symbol;Acc:HGNC:29446]
RAB2A	#N/A	#N/A	#N/A	#N/A	#N/A	#N/A	#N/A	#N/A	#N/A	#N/A	1.67314	#N/A	#N/A	#N/A	#N/A	#N/A	#N/A	0.333338	#N/A	1.27946	#N/A	0.654419	#N/A	1.32786	#N/A	#N/A	#N/A	#N/A	#N/A	#N/A	0.219148	#N/A	#N/A	#N/A	#N/A	#N/A	#N/A	#N/A	#N/A	#N/A	#N/A	#N/A	#N/A	#N/A	#N/A	#N/A	#N/A	#N/A	#N/A	#N/A	#N/A	#N/A	#N/A	#N/A	0.769804	0.557322	1.29577	1.17405	#N/A	1.22357	#N/A	#N/A	#N/A	11	ENSG00000104388	RAB2A	protein_coding	RAB2A, member RAS oncogene family [Source:HGNC Symbol;Acc:HGNC:9763]
CRLF3	#N/A	#N/A	#N/A	#N/A	0.484449	0.713976	0.612026	#N/A	#N/A	#N/A	1.62784	#N/A	0.352916	#N/A	#N/A	#N/A	#N/A	#N/A	#N/A	0.950891	#N/A	#N/A	0.349226	1.21619	#N/A	#N/A	#N/A	#N/A	#N/A	#N/A	#N/A	#N/A	#N/A	#N/A	#N/A	#N/A	0.222663	#N/A	#N/A	#N/A	#N/A	#N/A	#N/A	#N/A	#N/A	#N/A	#N/A	#N/A	0.703127	#N/A	#N/A	#N/A	#N/A	#N/A	#N/A	#N/A	1.68825	#N/A	#N/A	#N/A	#N/A	#N/A	#N/A	11	ENSG00000176390	CRLF3	protein_coding	cytokine receptor like factor 3 [Source:HGNC Symbol;Acc:HGNC:17177]
IGIP	#N/A	#N/A	1.21828	#N/A	#N/A	#N/A	#N/A	#N/A	#N/A	#N/A	2.19637	#N/A	#N/A	#N/A	#N/A	#N/A	#N/A	#N/A	#N/A	#N/A	#N/A	#N/A	#N/A	1.26693	#N/A	#N/A	#N/A	#N/A	4.09791	#N/A	#N/A	#N/A	1.13104	#N/A	#N/A	#N/A	0.398939	#N/A	#N/A	#N/A	#N/A	#N/A	#N/A	#N/A	#N/A	#N/A	#N/A	#N/A	#N/A	#N/A	#N/A	0.96527	0.933003	#N/A	#N/A	1.33463	#N/A	#N/A	#N/A	#N/A	#N/A	1.42925	1.4644	11	ENSG00000182700	IGIP	protein_coding	IgA inducing protein [Source:HGNC Symbol;Acc:HGNC:33847]
GPALPP1	#N/A	#N/A	0.401345	#N/A	0.598901	#N/A	#N/A	#N/A	#N/A	#N/A	1.27131	#N/A	#N/A	#N/A	0.723034	#N/A	#N/A	#N/A	0.898296	1.15995	#N/A	#N/A	#N/A	#N/A	#N/A	#N/A	0.730477	#N/A	1.04197	#N/A	#N/A	#N/A	#N/A	#N/A	#N/A	#N/A	#N/A	#N/A	#N/A	#N/A	#N/A	#N/A	#N/A	#N/A	#N/A	#N/A	#N/A	#N/A	#N/A	#N/A	#N/A	#N/A	#N/A	#N/A	#N/A	#N/A	5.14902	#N/A	#N/A	1.36403	#N/A	1.48947	#N/A	11	ENSG00000133114	GPALPP1	protein_coding	GPALPP motifs containing 1 [Source:HGNC Symbol;Acc:HGNC:20298]
MTF2	#N/A	#N/A	#N/A	#N/A	#N/A	#N/A	#N/A	#N/A	#N/A	#N/A	1.10189	#N/A	#N/A	0.487738	0.563633	0.361566	0.564063	#N/A	#N/A	1.79262	#N/A	0.809277	#N/A	0.892083	#N/A	#N/A	#N/A	#N/A	#N/A	#N/A	#N/A	#N/A	#N/A	#N/A	#N/A	#N/A	#N/A	#N/A	#N/A	#N/A	#N/A	#N/A	#N/A	#N/A	#N/A	#N/A	#N/A	#N/A	#N/A	#N/A	#N/A	#N/A	#N/A	#N/A	#N/A	#N/A	2.24952	0.717516	#N/A	1.30057	#N/A	#N/A	#N/A	11	ENSG00000143033	MTF2	protein_coding	metal response element binding transcription factor 2 [Source:HGNC Symbol;Acc:HGNC:29535]
TBC1D12	#N/A	#N/A	#N/A	0.3904	#N/A	1.09636	#N/A	#N/A	#N/A	#N/A	1.22022	#N/A	0.410493	#N/A	#N/A	#N/A	#N/A	#N/A	#N/A	#N/A	#N/A	#N/A	#N/A	#N/A	#N/A	#N/A	#N/A	#N/A	#N/A	3.43157	0.348892	#N/A	#N/A	#N/A	#N/A	#N/A	#N/A	#N/A	#N/A	#N/A	#N/A	#N/A	#N/A	#N/A	#N/A	#N/A	#N/A	#N/A	#N/A	#N/A	#N/A	#N/A	#N/A	#N/A	#N/A	#N/A	1.89326	0.983456	#N/A	1.33603	#N/A	2.97854	2.02374	11	ENSG00000108239	TBC1D12	protein_coding	TBC1 domain family member 12 [Source:HGNC Symbol;Acc:HGNC:29082]
