## Supplemental Data Files for "Single-Nucleus to Whole Body Phenotyping Reveals Neuromuscular Impairment and Preserved Exercise Adaptations in Long-Term Pediatric HSCT Survivors >10 years after treatment": Supplemental Data 8 - Muscle_Markers_sub.xlsx (part 185 of 334)

### Sheet: MyoCyto_s2 (continued)
geneID	Adipocyte	Bcell	Endo_s1	Endo_s3	Endo_s4	Endo_s5	Endo_s6	EndoAct	EndoCyto	EndoEmbMTJ	EndoMyo_s1	EndoMyo_s2	EndoSmooth	Fib_s1	Fib_s2	Fib_s3	Fib_s4	Fib_s5	Fib_s6	Fib_s8	Fib_s9	FibCyto	FibMyo_s1	FibMyo_s2	FibSmoothMuSC	ImmunoMyo	Macrophage_s1	Macrophage_s2	Macrophage_s3	Mast	MuSC_s1	MuSC_s2	MuSCCyto	MuSCMyo	Myo_s1	Myo_s2	Myo_s3	Myo_s4	MyoCyto_s1	MyoCyto_s2	MyoI_s1	MyoI_s2	MyoII_s1	MyoII_s2	MyoII_s3	MyoII_s4	MyoII_s5	MyoII_s6	MyoIINMJ	MyoIIX	MyoMTJ	Smooth_s1	Smooth_s2	Smooth_s3	Smooth_s4	Smooth_s5	Smooth_s6	SmoothCyto	SmoothEndo	SmoothFib	SmoothMyoAdipo	Tcell	TNKcell	Num_diff	ensembl_gene_id	hgnc_symbol	gene_biotype	description
PIP4K2C	#N/A	#N/A	#N/A	#N/A	#N/A	#N/A	#N/A	#N/A	#N/A	#N/A	#N/A	#N/A	#N/A	#N/A	#N/A	#N/A	#N/A	#N/A	#N/A	#N/A	#N/A	#N/A	#N/A	#N/A	#N/A	#N/A	#N/A	#N/A	#N/A	#N/A	#N/A	#N/A	#N/A	#N/A	#N/A	#N/A	#N/A	#N/A	#N/A	#N/A	#N/A	#N/A	#N/A	#N/A	#N/A	#N/A	#N/A	#N/A	#N/A	0.614523	#N/A	#N/A	#N/A	#N/A	#N/A	#N/A	#N/A	#N/A	#N/A	#N/A	#N/A	#N/A	#N/A	1	ENSG00000166908	PIP4K2C	protein_coding	phosphatidylinositol-5-phosphate 4-kinase type 2 gamma [Source:HGNC Symbol;Acc:HGNC:23786]
LINC01943	#N/A	#N/A	#N/A	#N/A	#N/A	#N/A	#N/A	#N/A	#N/A	#N/A	#N/A	#N/A	#N/A	#N/A	#N/A	#N/A	#N/A	#N/A	#N/A	#N/A	#N/A	#N/A	#N/A	#N/A	#N/A	#N/A	#N/A	#N/A	#N/A	#N/A	#N/A	#N/A	#N/A	#N/A	#N/A	#N/A	#N/A	#N/A	#N/A	#N/A	#N/A	#N/A	#N/A	#N/A	#N/A	#N/A	#N/A	#N/A	#N/A	0.10039	#N/A	#N/A	#N/A	#N/A	#N/A	#N/A	#N/A	#N/A	#N/A	#N/A	#N/A	#N/A	#N/A	1	ENSG00000280721	LINC01943	lncRNA	long intergenic non-protein coding RNA 1943 [Source:HGNC Symbol;Acc:HGNC:52767]
#260077	#N/A	#N/A	#N/A	#N/A	#N/A	#N/A	#N/A	#N/A	#N/A	#N/A	#N/A	#N/A	#N/A	#N/A	#N/A	#N/A	#N/A	#N/A	#N/A	#N/A	#N/A	#N/A	#N/A	#N/A	#N/A	#N/A	#N/A	#N/A	#N/A	#N/A	#N/A	#N/A	#N/A	#N/A	#N/A	#N/A	#N/A	#N/A	#N/A	#N/A	#N/A	#N/A	#N/A	#N/A	#N/A	#N/A	#N/A	#N/A	#N/A	0.147617	#N/A	#N/A	#N/A	#N/A	#N/A	#N/A	#N/A	#N/A	#N/A	#N/A	#N/A	#N/A	#N/A	1	ENSG00000260077		lncRNA	novel transcript
WWTR1-AS1	#N/A	#N/A	#N/A	#N/A	#N/A	#N/A	#N/A	#N/A	#N/A	#N/A	#N/A	#N/A	#N/A	#N/A	#N/A	#N/A	#N/A	#N/A	#N/A	#N/A	#N/A	#N/A	#N/A	#N/A	#N/A	#N/A	#N/A	#N/A	#N/A	#N/A	#N/A	#N/A	#N/A	#N/A	#N/A	#N/A	#N/A	#N/A	#N/A	#N/A	#N/A	#N/A	#N/A	#N/A	#N/A	#N/A	#N/A	#N/A	#N/A	0.0146046	#N/A	#N/A	#N/A	#N/A	#N/A	#N/A	#N/A	#N/A	#N/A	#N/A	#N/A	#N/A	#N/A	1	ENSG00000241313	WWTR1-AS1	lncRNA	WWTR1 antisense RNA 1 [Source:HGNC Symbol;Acc:HGNC:41035]
NXNL1	#N/A	#N/A	#N/A	#N/A	#N/A	#N/A	#N/A	#N/A	#N/A	#N/A	#N/A	#N/A	#N/A	#N/A	#N/A	#N/A	#N/A	#N/A	#N/A	#N/A	#N/A	#N/A	#N/A	#N/A	#N/A	#N/A	#N/A	#N/A	#N/A	#N/A	#N/A	#N/A	#N/A	#N/A	#N/A	#N/A	#N/A	#N/A	#N/A	#N/A	#N/A	#N/A	#N/A	#N/A	#N/A	#N/A	#N/A	#N/A	#N/A	0.0357787	#N/A	#N/A	#N/A	#N/A	#N/A	#N/A	#N/A	#N/A	#N/A	#N/A	#N/A	#N/A	#N/A	1	ENSG00000171773	NXNL1	protein_coding	nucleoredoxin like 1 [Source:HGNC Symbol;Acc:HGNC:25179]
TNFSF13	#N/A	#N/A	#N/A	#N/A	#N/A	#N/A	#N/A	#N/A	#N/A	#N/A	#N/A	#N/A	#N/A	#N/A	#N/A	#N/A	#N/A	#N/A	#N/A	#N/A	#N/A	#N/A	#N/A	#N/A	#N/A	#N/A	#N/A	#N/A	#N/A	#N/A	#N/A	#N/A	#N/A	#N/A	#N/A	#N/A	#N/A	#N/A	#N/A	#N/A	#N/A	#N/A	#N/A	#N/A	#N/A	#N/A	#N/A	#N/A	#N/A	0.00842336	#N/A	#N/A	#N/A	#N/A	#N/A	#N/A	#N/A	#N/A	#N/A	#N/A	#N/A	#N/A	#N/A	1	ENSG00000161955	TNFSF13	protein_coding	TNF superfamily member 13 [Source:HGNC Symbol;Acc:HGNC:11928]
PDZD4	#N/A	#N/A	#N/A	#N/A	#N/A	#N/A	#N/A	#N/A	#N/A	#N/A	#N/A	#N/A	#N/A	#N/A	#N/A	#N/A	#N/A	#N/A	#N/A	#N/A	#N/A	#N/A	#N/A	#N/A	#N/A	#N/A	#N/A	#N/A	#N/A	#N/A	#N/A	#N/A	#N/A	#N/A	#N/A	#N/A	#N/A	#N/A	#N/A	#N/A	#N/A	#N/A	#N/A	#N/A	#N/A	#N/A	#N/A	#N/A	#N/A	0.188112	#N/A	#N/A	#N/A	#N/A	#N/A	#N/A	#N/A	#N/A	#N/A	#N/A	#N/A	#N/A	#N/A	1	ENSG00000067840	PDZD4	protein_coding	PDZ domain containing 4 [Source:HGNC Symbol;Acc:HGNC:21167]
DYNLT5	#N/A	#N/A	#N/A	#N/A	#N/A	#N/A	#N/A	#N/A	#N/A	#N/A	#N/A	#N/A	#N/A	#N/A	#N/A	#N/A	#N/A	#N/A	#N/A	#N/A	#N/A	#N/A	#N/A	#N/A	#N/A	#N/A	#N/A	#N/A	#N/A	#N/A	#N/A	#N/A	#N/A	#N/A	#N/A	#N/A	#N/A	#N/A	#N/A	#N/A	#N/A	#N/A	#N/A	#N/A	#N/A	#N/A	#N/A	#N/A	#N/A	0.0154307	#N/A	#N/A	#N/A	#N/A	#N/A	#N/A	#N/A	#N/A	#N/A	#N/A	#N/A	#N/A	#N/A	1	ENSG00000152760	DYNLT5	protein_coding	dynein light chain Tctex-type family member 5 [Source:HGNC Symbol;Acc:HGNC:26882]
#283415	#N/A	#N/A	#N/A	#N/A	#N/A	#N/A	#N/A	#N/A	#N/A	#N/A	#N/A	#N/A	#N/A	#N/A	#N/A	#N/A	#N/A	#N/A	#N/A	#N/A	#N/A	#N/A	#N/A	#N/A	#N/A	#N/A	#N/A	#N/A	#N/A	#N/A	#N/A	#N/A	#N/A	#N/A	#N/A	#N/A	#N/A	#N/A	#N/A	#N/A	#N/A	#N/A	#N/A	#N/A	#N/A	#N/A	#N/A	#N/A	#N/A	0.10723	#N/A	#N/A	#N/A	#N/A	#N/A	#N/A	#N/A	#N/A	#N/A	#N/A	#N/A	#N/A	#N/A	1	ENSG00000283415		lncRNA	novel transcript
#262801	#N/A	#N/A	#N/A	#N/A	#N/A	#N/A	#N/A	#N/A	#N/A	#N/A	#N/A	#N/A	#N/A	#N/A	#N/A	#N/A	#N/A	#N/A	#N/A	#N/A	#N/A	#N/A	#N/A	#N/A	#N/A	#N/A	#N/A	#N/A	#N/A	#N/A	#N/A	#N/A	#N/A	#N/A	#N/A	#N/A	#N/A	#N/A	#N/A	#N/A	#N/A	#N/A	#N/A	#N/A	#N/A	#N/A	#N/A	#N/A	#N/A	0.0196702	#N/A	#N/A	#N/A	#N/A	#N/A	#N/A	#N/A	#N/A	#N/A	#N/A	#N/A	#N/A	#N/A	1	ENSG00000262801		lncRNA	novel transcript
#288012	#N/A	#N/A	#N/A	#N/A	#N/A	#N/A	#N/A	#N/A	#N/A	#N/A	#N/A	#N/A	#N/A	#N/A	#N/A	#N/A	#N/A	#N/A	#N/A	#N/A	#N/A	#N/A	#N/A	#N/A	#N/A	#N/A	#N/A	#N/A	#N/A	#N/A	#N/A	#N/A	#N/A	#N/A	#N/A	#N/A	#N/A	#N/A	#N/A	#N/A	#N/A	#N/A	#N/A	#N/A	#N/A	#N/A	#N/A	#N/A	#N/A	0.0842618	#N/A	#N/A	#N/A	#N/A	#N/A	#N/A	#N/A	#N/A	#N/A	#N/A	#N/A	#N/A	#N/A	1	ENSG00000288012		lncRNA	novel transcript, antisense to CUL5
#226622	#N/A	#N/A	#N/A	#N/A	#N/A	#N/A	#N/A	#N/A	#N/A	#N/A	#N/A	#N/A	#N/A	#N/A	#N/A	#N/A	#N/A	#N/A	#N/A	#N/A	#N/A	#N/A	#N/A	#N/A	#N/A	#N/A	#N/A	#N/A	#N/A	#N/A	#N/A	#N/A	#N/A	#N/A	#N/A	#N/A	#N/A	#N/A	#N/A	#N/A	#N/A	#N/A	#N/A	#N/A	#N/A	#N/A	#N/A	#N/A	#N/A	0.0160367	#N/A	#N/A	#N/A	#N/A	#N/A	#N/A	#N/A	#N/A	#N/A	#N/A	#N/A	#N/A	#N/A	1	ENSG00000226622		lncRNA	novel transcript
SCD	#N/A	#N/A	#N/A	#N/A	#N/A	#N/A	#N/A	#N/A	#N/A	#N/A	#N/A	#N/A	#N/A	#N/A	#N/A	#N/A	#N/A	#N/A	#N/A	#N/A	#N/A	#N/A	#N/A	#N/A	#N/A	#N/A	#N/A	#N/A	#N/A	#N/A	#N/A	#N/A	#N/A	#N/A	#N/A	#N/A	#N/A	#N/A	#N/A	#N/A	#N/A	#N/A	#N/A	#N/A	#N/A	#N/A	#N/A	#N/A	#N/A	0.0141168	#N/A	#N/A	#N/A	#N/A	#N/A	#N/A	#N/A	#N/A	#N/A	#N/A	#N/A	#N/A	#N/A	1	ENSG00000099194	SCD	protein_coding	stearoyl-CoA desaturase [Source:HGNC Symbol;Acc:HGNC:10571]
PNMA8A	#N/A	#N/A	#N/A	#N/A	#N/A	#N/A	#N/A	#N/A	#N/A	#N/A	#N/A	#N/A	#N/A	#N/A	#N/A	#N/A	#N/A	#N/A	#N/A	#N/A	#N/A	#N/A	#N/A	#N/A	#N/A	#N/A	#N/A	#N/A	#N/A	#N/A	#N/A	#N/A	#N/A	#N/A	#N/A	#N/A	#N/A	#N/A	#N/A	#N/A	#N/A	#N/A	#N/A	#N/A	#N/A	#N/A	#N/A	#N/A	#N/A	0.0133125	#N/A	#N/A	#N/A	#N/A	#N/A	#N/A	#N/A	#N/A	#N/A	#N/A	#N/A	#N/A	#N/A	1	ENSG00000182013	PNMA8A	protein_coding	PNMA family member 8A [Source:HGNC Symbol;Acc:HGNC:25578]
#280029	#N/A	#N/A	#N/A	#N/A	#N/A	#N/A	#N/A	#N/A	#N/A	#N/A	#N/A	#N/A	#N/A	#N/A	#N/A	#N/A	#N/A	#N/A	#N/A	#N/A	#N/A	#N/A	#N/A	#N/A	#N/A	#N/A	#N/A	#N/A	#N/A	#N/A	#N/A	#N/A	#N/A	#N/A	#N/A	#N/A	#N/A	#N/A	#N/A	#N/A	#N/A	#N/A	0.272794	#N/A	#N/A	#N/A	#N/A	#N/A	#N/A	#N/A	#N/A	#N/A	#N/A	#N/A	#N/A	#N/A	#N/A	#N/A	#N/A	#N/A	#N/A	#N/A	#N/A	1	ENSG00000280029		lncRNA	novel transcript, antisense to PCDHB5, PCDHB6, PCDHB7, PCDHB8, PCDHB9, PCDHB10, PCDHB11, PCDHB12, PCDHB13, PCDHB14 and PCDHB16
LTBP4	#N/A	#N/A	#N/A	#N/A	#N/A	#N/A	#N/A	#N/A	#N/A	#N/A	#N/A	#N/A	#N/A	#N/A	#N/A	#N/A	#N/A	#N/A	#N/A	#N/A	#N/A	#N/A	#N/A	#N/A	#N/A	#N/A	#N/A	#N/A	#N/A	#N/A	#N/A	#N/A	#N/A	#N/A	#N/A	#N/A	#N/A	#N/A	#N/A	#N/A	#N/A	#N/A	0.17327	#N/A	#N/A	#N/A	#N/A	#N/A	#N/A	#N/A	#N/A	#N/A	#N/A	#N/A	#N/A	#N/A	#N/A	#N/A	#N/A	#N/A	#N/A	#N/A	#N/A	1	ENSG00000090006	LTBP4	protein_coding	latent transforming growth factor beta binding protein 4 [Source:HGNC Symbol;Acc:HGNC:6717]
SRGAP2	#N/A	#N/A	#N/A	#N/A	#N/A	#N/A	#N/A	#N/A	#N/A	#N/A	#N/A	#N/A	#N/A	#N/A	#N/A	#N/A	#N/A	#N/A	#N/A	#N/A	#N/A	#N/A	#N/A	#N/A	#N/A	#N/A	#N/A	#N/A	#N/A	#N/A	#N/A	#N/A	#N/A	#N/A	#N/A	#N/A	#N/A	#N/A	#N/A	#N/A	#N/A	#N/A	0.979159	#N/A	#N/A	#N/A	#N/A	#N/A	#N/A	#N/A	#N/A	#N/A	#N/A	#N/A	#N/A	#N/A	#N/A	#N/A	#N/A	#N/A	#N/A	#N/A	#N/A	1	ENSG00000266028	SRGAP2	protein_coding	SLIT-ROBO Rho GTPase activating protein 2 [Source:HGNC Symbol;Acc:HGNC:19751]
NDRG1	#N/A	#N/A	#N/A	#N/A	#N/A	#N/A	#N/A	#N/A	#N/A	#N/A	#N/A	#N/A	#N/A	#N/A	#N/A	#N/A	#N/A	#N/A	#N/A	#N/A	#N/A	#N/A	#N/A	#N/A	#N/A	#N/A	#N/A	#N/A	#N/A	#N/A	#N/A	#N/A	#N/A	#N/A	#N/A	#N/A	#N/A	#N/A	#N/A	#N/A	#N/A	#N/A	0.0124344	#N/A	#N/A	#N/A	#N/A	#N/A	#N/A	#N/A	#N/A	#N/A	#N/A	#N/A	#N/A	#N/A	#N/A	#N/A	#N/A	#N/A	#N/A	#N/A	#N/A	1	ENSG00000104419	NDRG1	protein_coding	N-myc downstream regulated 1 [Source:HGNC Symbol;Acc:HGNC:7679]
PPP1R18#146112	#N/A	#N/A	#N/A	#N/A	#N/A	#N/A	#N/A	#N/A	#N/A	#N/A	#N/A	#N/A	#N/A	#N/A	#N/A	#N/A	#N/A	#N/A	#N/A	#N/A	#N/A	#N/A	#N/A	#N/A	#N/A	#N/A	#N/A	#N/A	#N/A	#N/A	#N/A	#N/A	#N/A	#N/A	#N/A	#N/A	#N/A	#N/A	#N/A	#N/A	#N/A	#N/A	0.00731477	#N/A	#N/A	#N/A	#N/A	#N/A	#N/A	#N/A	#N/A	#N/A	#N/A	#N/A	#N/A	#N/A	#N/A	#N/A	#N/A	#N/A	#N/A	#N/A	#N/A	1	ENSG00000146112	PPP1R18	protein_coding	protein phosphatase 1 regulatory subunit 18 [Source:HGNC Symbol;Acc:HGNC:29413]
RFTN1	#N/A	#N/A	#N/A	#N/A	#N/A	#N/A	#N/A	#N/A	#N/A	#N/A	#N/A	#N/A	#N/A	#N/A	#N/A	#N/A	#N/A	#N/A	#N/A	#N/A	#N/A	#N/A	#N/A	#N/A	#N/A	#N/A	#N/A	#N/A	#N/A	#N/A	#N/A	#N/A	#N/A	#N/A	#N/A	#N/A	#N/A	#N/A	#N/A	#N/A	#N/A	#N/A	0.264998	#N/A	#N/A	#N/A	#N/A	#N/A	#N/A	#N/A	#N/A	#N/A	#N/A	#N/A	#N/A	#N/A	#N/A	#N/A	#N/A	#N/A	#N/A	#N/A	#N/A	1	ENSG00000131378	RFTN1	protein_coding	raftlin, lipid raft linker 1 [Source:HGNC Symbol;Acc:HGNC:30278]
LINC00844	#N/A	#N/A	#N/A	#N/A	#N/A	#N/A	#N/A	#N/A	#N/A	#N/A	#N/A	#N/A	#N/A	#N/A	#N/A	#N/A	#N/A	#N/A	#N/A	#N/A	#N/A	#N/A	#N/A	#N/A	#N/A	#N/A	#N/A	#N/A	#N/A	#N/A	#N/A	#N/A	#N/A	#N/A	#N/A	#N/A	#N/A	#N/A	#N/A	#N/A	#N/A	#N/A	0.00740283	#N/A	#N/A	#N/A	#N/A	#N/A	#N/A	#N/A	#N/A	#N/A	#N/A	#N/A	#N/A	#N/A	#N/A	#N/A	#N/A	#N/A	#N/A	#N/A	#N/A	1	ENSG00000237949	LINC00844	lncRNA	long intergenic non-protein coding RNA 844 [Source:HGNC Symbol;Acc:HGNC:45031]
LRMDA	#N/A	#N/A	#N/A	#N/A	#N/A	#N/A	#N/A	#N/A	#N/A	#N/A	#N/A	#N/A	#N/A	#N/A	#N/A	#N/A	#N/A	#N/A	#N/A	#N/A	#N/A	#N/A	#N/A	#N/A	#N/A	#N/A	#N/A	#N/A	#N/A	#N/A	#N/A	#N/A	#N/A	#N/A	#N/A	#N/A	#N/A	#N/A	#N/A	#N/A	#N/A	#N/A	1.03391	#N/A	#N/A	#N/A	#N/A	#N/A	#N/A	#N/A	#N/A	#N/A	#N/A	#N/A	#N/A	#N/A	#N/A	#N/A	#N/A	#N/A	#N/A	#N/A	#N/A	1	ENSG00000148655	LRMDA	protein_coding	leucine rich melanocyte differentiation associated [Source:HGNC Symbol;Acc:HGNC:23405]
NTN1	#N/A	#N/A	#N/A	#N/A	#N/A	#N/A	#N/A	#N/A	#N/A	#N/A	#N/A	#N/A	#N/A	#N/A	#N/A	#N/A	#N/A	#N/A	#N/A	#N/A	#N/A	#N/A	#N/A	#N/A	#N/A	#N/A	#N/A	#N/A	#N/A	#N/A	#N/A	#N/A	#N/A	#N/A	#N/A	#N/A	#N/A	#N/A	#N/A	#N/A	#N/A	#N/A	1.05534	#N/A	#N/A	#N/A	#N/A	#N/A	#N/A	#N/A	#N/A	#N/A	#N/A	#N/A	#N/A	#N/A	#N/A	#N/A	#N/A	#N/A	#N/A	#N/A	#N/A	1	ENSG00000065320	NTN1	protein_coding	netrin 1 [Source:HGNC Symbol;Acc:HGNC:8029]
SPRED2	#N/A	#N/A	#N/A	#N/A	#N/A	#N/A	#N/A	#N/A	#N/A	#N/A	#N/A	#N/A	#N/A	#N/A	#N/A	#N/A	#N/A	#N/A	#N/A	#N/A	#N/A	#N/A	#N/A	#N/A	#N/A	#N/A	#N/A	#N/A	#N/A	#N/A	#N/A	#N/A	#N/A	#N/A	#N/A	#N/A	#N/A	#N/A	#N/A	#N/A	#N/A	#N/A	0.913601	#N/A	#N/A	#N/A	#N/A	#N/A	#N/A	#N/A	#N/A	#N/A	#N/A	#N/A	#N/A	#N/A	#N/A	#N/A	#N/A	#N/A	#N/A	#N/A	#N/A	1	ENSG00000198369	SPRED2	protein_coding	sprouty related EVH1 domain containing 2 [Source:HGNC Symbol;Acc:HGNC:17722]
JAG1	#N/A	#N/A	#N/A	#N/A	#N/A	#N/A	#N/A	#N/A	#N/A	#N/A	#N/A	#N/A	#N/A	#N/A	#N/A	#N/A	#N/A	#N/A	#N/A	#N/A	#N/A	#N/A	#N/A	#N/A	#N/A	#N/A	#N/A	#N/A	#N/A	#N/A	#N/A	#N/A	#N/A	#N/A	#N/A	#N/A	#N/A	#N/A	#N/A	#N/A	#N/A	#N/A	1.67102	#N/A	#N/A	#N/A	#N/A	#N/A	#N/A	#N/A	#N/A	#N/A	#N/A	#N/A	#N/A	#N/A	#N/A	#N/A	#N/A	#N/A	#N/A	#N/A	#N/A	1	ENSG00000101384	JAG1	protein_coding	jagged canonical Notch ligand 1 [Source:HGNC Symbol;Acc:HGNC:6188]
CFL1	#N/A	#N/A	#N/A	#N/A	#N/A	#N/A	#N/A	#N/A	#N/A	#N/A	#N/A	#N/A	#N/A	#N/A	#N/A	#N/A	#N/A	#N/A	#N/A	#N/A	#N/A	#N/A	#N/A	#N/A	#N/A	#N/A	#N/A	#N/A	#N/A	#N/A	#N/A	#N/A	#N/A	#N/A	#N/A	#N/A	#N/A	#N/A	#N/A	#N/A	#N/A	#N/A	0.0097692	#N/A	#N/A	#N/A	#N/A	#N/A	#N/A	#N/A	#N/A	#N/A	#N/A	#N/A	#N/A	#N/A	#N/A	#N/A	#N/A	#N/A	#N/A	#N/A	#N/A	1	ENSG00000172757	CFL1	protein_coding	cofilin 1 [Source:HGNC Symbol;Acc:HGNC:1874]
CLIC4	#N/A	#N/A	#N/A	#N/A	#N/A	#N/A	#N/A	#N/A	#N/A	#N/A	#N/A	#N/A	#N/A	#N/A	#N/A	#N/A	#N/A	#N/A	#N/A	#N/A	#N/A	#N/A	#N/A	#N/A	#N/A	#N/A	#N/A	#N/A	#N/A	#N/A	#N/A	#N/A	#N/A	#N/A	#N/A	#N/A	#N/A	#N/A	#N/A	#N/A	#N/A	#N/A	0.860825	#N/A	#N/A	#N/A	#N/A	#N/A	#N/A	#N/A	#N/A	#N/A	#N/A	#N/A	#N/A	#N/A	#N/A	#N/A	#N/A	#N/A	#N/A	#N/A	#N/A	1	ENSG00000169504	CLIC4	protein_coding	chloride intracellular channel 4 [Source:HGNC Symbol;Acc:HGNC:13518]
SPTSSB	#N/A	#N/A	#N/A	#N/A	#N/A	#N/A	#N/A	#N/A	#N/A	#N/A	#N/A	#N/A	#N/A	#N/A	#N/A	#N/A	#N/A	#N/A	#N/A	#N/A	#N/A	#N/A	#N/A	#N/A	#N/A	#N/A	#N/A	#N/A	#N/A	#N/A	#N/A	#N/A	#N/A	#N/A	#N/A	#N/A	#N/A	#N/A	#N/A	#N/A	#N/A	#N/A	0.0882157	#N/A	#N/A	#N/A	#N/A	#N/A	#N/A	#N/A	#N/A	#N/A	#N/A	#N/A	#N/A	#N/A	#N/A	#N/A	#N/A	#N/A	#N/A	#N/A	#N/A	1	ENSG00000196542	SPTSSB	protein_coding	serine palmitoyltransferase small subunit B [Source:HGNC Symbol;Acc:HGNC:24045]
ABCC12	#N/A	#N/A	#N/A	#N/A	#N/A	#N/A	#N/A	#N/A	#N/A	#N/A	#N/A	#N/A	#N/A	#N/A	#N/A	#N/A	#N/A	#N/A	#N/A	#N/A	#N/A	#N/A	#N/A	#N/A	#N/A	#N/A	#N/A	#N/A	#N/A	#N/A	#N/A	#N/A	#N/A	#N/A	#N/A	#N/A	#N/A	#N/A	#N/A	#N/A	#N/A	#N/A	0.018747	#N/A	#N/A	#N/A	#N/A	#N/A	#N/A	#N/A	#N/A	#N/A	#N/A	#N/A	#N/A	#N/A	#N/A	#N/A	#N/A	#N/A	#N/A	#N/A	#N/A	1	ENSG00000140798	ABCC12	protein_coding	ATP binding cassette subfamily C member 12 [Source:HGNC Symbol;Acc:HGNC:14640]
LINC00906	#N/A	#N/A	#N/A	#N/A	#N/A	#N/A	#N/A	#N/A	#N/A	#N/A	#N/A	#N/A	#N/A	#N/A	#N/A	#N/A	#N/A	#N/A	#N/A	#N/A	#N/A	#N/A	#N/A	#N/A	#N/A	#N/A	#N/A	#N/A	#N/A	#N/A	#N/A	#N/A	#N/A	#N/A	#N/A	#N/A	#N/A	#N/A	#N/A	#N/A	#N/A	#N/A	0.0423139	#N/A	#N/A	#N/A	#N/A	#N/A	#N/A	#N/A	#N/A	#N/A	#N/A	#N/A	#N/A	#N/A	#N/A	#N/A	#N/A	#N/A	#N/A	#N/A	#N/A	1	ENSG00000267339	LINC00906	lncRNA	long intergenic non-protein coding RNA 906 [Source:HGNC Symbol;Acc:HGNC:27121]
PI16	#N/A	#N/A	#N/A	#N/A	#N/A	#N/A	#N/A	#N/A	#N/A	#N/A	#N/A	#N/A	#N/A	#N/A	#N/A	#N/A	#N/A	#N/A	#N/A	#N/A	#N/A	#N/A	#N/A	#N/A	#N/A	#N/A	#N/A	#N/A	#N/A	#N/A	#N/A	#N/A	#N/A	#N/A	#N/A	#N/A	#N/A	#N/A	#N/A	#N/A	#N/A	#N/A	0.0102406	#N/A	#N/A	#N/A	#N/A	#N/A	#N/A	#N/A	#N/A	#N/A	#N/A	#N/A	#N/A	#N/A	#N/A	#N/A	#N/A	#N/A	#N/A	#N/A	#N/A	1	ENSG00000164530	PI16	protein_coding	peptidase inhibitor 16 [Source:HGNC Symbol;Acc:HGNC:21245]
LINC02202	#N/A	#N/A	#N/A	#N/A	#N/A	#N/A	#N/A	#N/A	#N/A	#N/A	#N/A	#N/A	#N/A	#N/A	#N/A	#N/A	#N/A	#N/A	#N/A	#N/A	#N/A	#N/A	#N/A	#N/A	#N/A	#N/A	#N/A	#N/A	#N/A	#N/A	#N/A	#N/A	#N/A	#N/A	#N/A	#N/A	#N/A	#N/A	#N/A	#N/A	#N/A	#N/A	0.0102652	#N/A	#N/A	#N/A	#N/A	#N/A	#N/A	#N/A	#N/A	#N/A	#N/A	#N/A	#N/A	#N/A	#N/A	#N/A	#N/A	#N/A	#N/A	#N/A	#N/A	1	ENSG00000245812	LINC02202	lncRNA	long intergenic non-protein coding RNA 2202 [Source:HGNC Symbol;Acc:HGNC:53068]
MRGPRF	#N/A	#N/A	#N/A	#N/A	#N/A	#N/A	#N/A	#N/A	#N/A	#N/A	#N/A	#N/A	#N/A	#N/A	#N/A	#N/A	#N/A	#N/A	#N/A	#N/A	#N/A	#N/A	#N/A	#N/A	#N/A	#N/A	#N/A	#N/A	#N/A	#N/A	#N/A	#N/A	#N/A	#N/A	#N/A	#N/A	#N/A	#N/A	#N/A	#N/A	#N/A	#N/A	0.0195877	#N/A	#N/A	#N/A	#N/A	#N/A	#N/A	#N/A	#N/A	#N/A	#N/A	#N/A	#N/A	#N/A	#N/A	#N/A	#N/A	#N/A	#N/A	#N/A	#N/A	1	ENSG00000172935	MRGPRF	protein_coding	MAS related GPR family member F [Source:HGNC Symbol;Acc:HGNC:24828]
FAP	#N/A	#N/A	#N/A	#N/A	#N/A	#N/A	#N/A	#N/A	#N/A	#N/A	#N/A	#N/A	#N/A	#N/A	#N/A	#N/A	#N/A	#N/A	#N/A	#N/A	#N/A	#N/A	#N/A	#N/A	#N/A	#N/A	#N/A	#N/A	#N/A	#N/A	#N/A	#N/A	#N/A	#N/A	#N/A	#N/A	#N/A	#N/A	#N/A	#N/A	#N/A	#N/A	0.0412019	#N/A	#N/A	#N/A	#N/A	#N/A	#N/A	#N/A	#N/A	#N/A	#N/A	#N/A	#N/A	#N/A	#N/A	#N/A	#N/A	#N/A	#N/A	#N/A	#N/A	1	ENSG00000078098	FAP	protein_coding	fibroblast activation protein alpha [Source:HGNC Symbol;Acc:HGNC:3590]
CCDC80	#N/A	#N/A	#N/A	#N/A	#N/A	#N/A	#N/A	#N/A	#N/A	#N/A	#N/A	#N/A	#N/A	#N/A	#N/A	#N/A	#N/A	#N/A	#N/A	#N/A	#N/A	#N/A	#N/A	#N/A	#N/A	#N/A	#N/A	#N/A	#N/A	#N/A	#N/A	#N/A	#N/A	#N/A	#N/A	#N/A	#N/A	#N/A	#N/A	#N/A	#N/A	#N/A	0.00999905	#N/A	#N/A	#N/A	#N/A	#N/A	#N/A	#N/A	#N/A	#N/A	#N/A	#N/A	#N/A	#N/A	#N/A	#N/A	#N/A	#N/A	#N/A	#N/A	#N/A	1	ENSG00000091986	CCDC80	protein_coding	coiled-coil domain containing 80 [Source:HGNC Symbol;Acc:HGNC:30649]
#278291	#N/A	#N/A	#N/A	#N/A	#N/A	#N/A	#N/A	#N/A	#N/A	#N/A	#N/A	#N/A	#N/A	#N/A	#N/A	#N/A	#N/A	#N/A	#N/A	#N/A	#N/A	#N/A	#N/A	#N/A	#N/A	#N/A	#N/A	#N/A	#N/A	#N/A	#N/A	#N/A	#N/A	#N/A	#N/A	#N/A	#N/A	#N/A	#N/A	#N/A	#N/A	#N/A	0.00715643	#N/A	#N/A	#N/A	#N/A	#N/A	#N/A	#N/A	#N/A	#N/A	#N/A	#N/A	#N/A	#N/A	#N/A	#N/A	#N/A	#N/A	#N/A	#N/A	#N/A	1	ENSG00000278291		lncRNA	novel transcript, antisense to IL17D
TPPP3	#N/A	#N/A	#N/A	#N/A	#N/A	#N/A	#N/A	#N/A	#N/A	#N/A	#N/A	#N/A	#N/A	#N/A	#N/A	#N/A	#N/A	#N/A	#N/A	#N/A	#N/A	#N/A	#N/A	#N/A	#N/A	#N/A	#N/A	#N/A	#N/A	#N/A	#N/A	#N/A	#N/A	#N/A	#N/A	#N/A	#N/A	#N/A	#N/A	#N/A	#N/A	#N/A	0.00715643	#N/A	#N/A	#N/A	#N/A	#N/A	#N/A	#N/A	#N/A	#N/A	#N/A	#N/A	#N/A	#N/A	#N/A	#N/A	#N/A	#N/A	#N/A	#N/A	#N/A	1	ENSG00000159713	TPPP3	protein_coding	tubulin polymerization promoting protein family member 3 [Source:HGNC Symbol;Acc:HGNC:24162]
RPL35A	#N/A	#N/A	#N/A	#N/A	#N/A	#N/A	#N/A	#N/A	#N/A	#N/A	#N/A	#N/A	#N/A	#N/A	#N/A	#N/A	#N/A	#N/A	#N/A	#N/A	#N/A	#N/A	#N/A	#N/A	#N/A	#N/A	#N/A	#N/A	#N/A	#N/A	#N/A	#N/A	#N/A	#N/A	#N/A	#N/A	#N/A	#N/A	#N/A	#N/A	#N/A	#N/A	0.00706574	#N/A	#N/A	#N/A	#N/A	#N/A	#N/A	#N/A	#N/A	#N/A	#N/A	#N/A	#N/A	#N/A	#N/A	#N/A	#N/A	#N/A	#N/A	#N/A	#N/A	1	ENSG00000182899	RPL35A	protein_coding	ribosomal protein L35a [Source:HGNC Symbol;Acc:HGNC:10345]
#238280	#N/A	#N/A	#N/A	#N/A	#N/A	#N/A	#N/A	#N/A	#N/A	#N/A	#N/A	#N/A	#N/A	#N/A	#N/A	#N/A	#N/A	#N/A	#N/A	#N/A	#N/A	#N/A	#N/A	#N/A	#N/A	#N/A	#N/A	#N/A	#N/A	#N/A	#N/A	#N/A	#N/A	#N/A	#N/A	#N/A	#N/A	#N/A	#N/A	#N/A	#N/A	#N/A	0.942165	#N/A	#N/A	#N/A	#N/A	#N/A	#N/A	#N/A	#N/A	#N/A	#N/A	#N/A	#N/A	#N/A	#N/A	#N/A	#N/A	#N/A	#N/A	#N/A	#N/A	1	ENSG00000238280		lncRNA	novel transcript
#272167	#N/A	#N/A	#N/A	#N/A	#N/A	#N/A	#N/A	#N/A	#N/A	#N/A	#N/A	#N/A	#N/A	#N/A	#N/A	#N/A	#N/A	#N/A	#N/A	#N/A	#N/A	#N/A	#N/A	#N/A	#N/A	#N/A	#N/A	#N/A	#N/A	#N/A	#N/A	#N/A	#N/A	#N/A	#N/A	#N/A	#N/A	#N/A	#N/A	#N/A	#N/A	#N/A	0.0178434	#N/A	#N/A	#N/A	#N/A	#N/A	#N/A	#N/A	#N/A	#N/A	#N/A	#N/A	#N/A	#N/A	#N/A	#N/A	#N/A	#N/A	#N/A	#N/A	#N/A	1	ENSG00000272167		lncRNA	PROX1 antisense RNA 1
#278231	#N/A	#N/A	#N/A	#N/A	#N/A	#N/A	#N/A	#N/A	#N/A	#N/A	#N/A	#N/A	#N/A	#N/A	#N/A	#N/A	#N/A	#N/A	#N/A	#N/A	#N/A	#N/A	#N/A	#N/A	#N/A	#N/A	#N/A	#N/A	#N/A	#N/A	#N/A	#N/A	#N/A	#N/A	#N/A	#N/A	#N/A	#N/A	#N/A	#N/A	#N/A	#N/A	0.129219	#N/A	#N/A	#N/A	#N/A	#N/A	#N/A	#N/A	#N/A	#N/A	#N/A	#N/A	#N/A	#N/A	#N/A	#N/A	#N/A	#N/A	#N/A	#N/A	#N/A	1	ENSG00000278231		lncRNA	novel transcript
PLK2	#N/A	#N/A	#N/A	#N/A	#N/A	#N/A	#N/A	#N/A	#N/A	#N/A	#N/A	#N/A	#N/A	#N/A	#N/A	#N/A	#N/A	#N/A	#N/A	#N/A	#N/A	#N/A	#N/A	#N/A	#N/A	#N/A	#N/A	#N/A	#N/A	#N/A	#N/A	#N/A	#N/A	#N/A	#N/A	#N/A	#N/A	#N/A	#N/A	#N/A	#N/A	#N/A	0.0052352	#N/A	#N/A	#N/A	#N/A	#N/A	#N/A	#N/A	#N/A	#N/A	#N/A	#N/A	#N/A	#N/A	#N/A	#N/A	#N/A	#N/A	#N/A	#N/A	#N/A	1	ENSG00000145632	PLK2	protein_coding	polo like kinase 2 [Source:HGNC Symbol;Acc:HGNC:19699]
NBL1	#N/A	#N/A	#N/A	#N/A	#N/A	#N/A	#N/A	#N/A	#N/A	#N/A	#N/A	#N/A	#N/A	#N/A	#N/A	#N/A	#N/A	#N/A	#N/A	#N/A	#N/A	#N/A	#N/A	#N/A	#N/A	#N/A	#N/A	#N/A	#N/A	#N/A	#N/A	#N/A	#N/A	#N/A	#N/A	#N/A	#N/A	#N/A	#N/A	#N/A	#N/A	#N/A	0.00370518	#N/A	#N/A	#N/A	#N/A	#N/A	#N/A	#N/A	#N/A	#N/A	#N/A	#N/A	#N/A	#N/A	#N/A	#N/A	#N/A	#N/A	#N/A	#N/A	#N/A	1	ENSG00000158747	NBL1	protein_coding	NBL1, DAN family BMP antagonist [Source:HGNC Symbol;Acc:HGNC:7650]
AMPD2	#N/A	#N/A	#N/A	#N/A	#N/A	#N/A	#N/A	#N/A	#N/A	#N/A	#N/A	#N/A	#N/A	#N/A	#N/A	#N/A	#N/A	#N/A	#N/A	#N/A	#N/A	#N/A	#N/A	#N/A	#N/A	#N/A	#N/A	#N/A	#N/A	#N/A	#N/A	#N/A	#N/A	#N/A	#N/A	#N/A	#N/A	#N/A	#N/A	#N/A	#N/A	#N/A	0.0524891	#N/A	#N/A	#N/A	#N/A	#N/A	#N/A	#N/A	#N/A	#N/A	#N/A	#N/A	#N/A	#N/A	#N/A	#N/A	#N/A	#N/A	#N/A	#N/A	#N/A	1	ENSG00000116337	AMPD2	protein_coding	adenosine monophosphate deaminase 2 [Source:HGNC Symbol;Acc:HGNC:469]
ZBED1	#N/A	#N/A	#N/A	#N/A	#N/A	#N/A	#N/A	#N/A	#N/A	#N/A	#N/A	#N/A	#N/A	#N/A	#N/A	#N/A	#N/A	#N/A	#N/A	#N/A	#N/A	#N/A	#N/A	#N/A	#N/A	#N/A	#N/A	#N/A	#N/A	#N/A	#N/A	#N/A	#N/A	#N/A	#N/A	#N/A	#N/A	#N/A	#N/A	#N/A	#N/A	#N/A	0.0109067	#N/A	#N/A	#N/A	#N/A	#N/A	#N/A	#N/A	#N/A	#N/A	#N/A	#N/A	#N/A	#N/A	#N/A	#N/A	#N/A	#N/A	#N/A	#N/A	#N/A	1	ENSG00000214717	ZBED1	protein_coding	zinc finger BED-type containing 1 [Source:HGNC Symbol;Acc:HGNC:447]
PTPRF	#N/A	#N/A	#N/A	#N/A	#N/A	#N/A	#N/A	#N/A	#N/A	#N/A	#N/A	#N/A	#N/A	#N/A	#N/A	#N/A	#N/A	#N/A	#N/A	#N/A	#N/A	#N/A	#N/A	#N/A	#N/A	#N/A	#N/A	#N/A	#N/A	#N/A	#N/A	#N/A	#N/A	#N/A	#N/A	#N/A	#N/A	#N/A	#N/A	#N/A	#N/A	#N/A	0.609193	#N/A	#N/A	#N/A	#N/A	#N/A	#N/A	#N/A	#N/A	#N/A	#N/A	#N/A	#N/A	#N/A	#N/A	#N/A	#N/A	#N/A	#N/A	#N/A	#N/A	1	ENSG00000142949	PTPRF	protein_coding	protein tyrosine phosphatase receptor type F [Source:HGNC Symbol;Acc:HGNC:9670]
MFAP5	#N/A	#N/A	#N/A	#N/A	#N/A	#N/A	#N/A	#N/A	#N/A	#N/A	#N/A	#N/A	#N/A	#N/A	#N/A	#N/A	#N/A	#N/A	#N/A	#N/A	#N/A	#N/A	#N/A	#N/A	#N/A	#N/A	#N/A	#N/A	#N/A	#N/A	#N/A	#N/A	#N/A	#N/A	#N/A	#N/A	#N/A	#N/A	#N/A	#N/A	#N/A	#N/A	0.00814998	#N/A	#N/A	#N/A	#N/A	#N/A	#N/A	#N/A	#N/A	#N/A	#N/A	#N/A	#N/A	#N/A	#N/A	#N/A	#N/A	#N/A	#N/A	#N/A	#N/A	1	ENSG00000197614	MFAP5	protein_coding	microfibril associated protein 5 [Source:HGNC Symbol;Acc:HGNC:29673]
METRNL#176845	#N/A	#N/A	#N/A	#N/A	#N/A	#N/A	#N/A	#N/A	#N/A	#N/A	#N/A	#N/A	#N/A	#N/A	#N/A	#N/A	#N/A	#N/A	#N/A	#N/A	#N/A	#N/A	#N/A	#N/A	#N/A	#N/A	#N/A	#N/A	#N/A	#N/A	#N/A	#N/A	#N/A	#N/A	#N/A	#N/A	#N/A	#N/A	#N/A	#N/A	#N/A	#N/A	0.00865412	#N/A	#N/A	#N/A	#N/A	#N/A	#N/A	#N/A	#N/A	#N/A	#N/A	#N/A	#N/A	#N/A	#N/A	#N/A	#N/A	#N/A	#N/A	#N/A	#N/A	1	ENSG00000176845	METRNL	protein_coding	meteorin like, glial cell differentiation regulator [Source:HGNC Symbol;Acc:HGNC:27584]
MEST	#N/A	#N/A	#N/A	#N/A	#N/A	#N/A	#N/A	#N/A	#N/A	#N/A	#N/A	#N/A	#N/A	#N/A	#N/A	#N/A	#N/A	#N/A	#N/A	#N/A	#N/A	#N/A	#N/A	#N/A	#N/A	#N/A	#N/A	#N/A	#N/A	#N/A	#N/A	#N/A	#N/A	#N/A	#N/A	#N/A	#N/A	#N/A	#N/A	#N/A	#N/A	#N/A	0.0382254	#N/A	#N/A	#N/A	#N/A	#N/A	#N/A	#N/A	#N/A	#N/A	#N/A	#N/A	#N/A	#N/A	#N/A	#N/A	#N/A	#N/A	#N/A	#N/A	#N/A	1	ENSG00000106484	MEST	protein_coding	mesoderm specific transcript [Source:HGNC Symbol;Acc:HGNC:7028]
TEAD2	#N/A	#N/A	#N/A	#N/A	#N/A	#N/A	#N/A	#N/A	#N/A	#N/A	#N/A	#N/A	#N/A	#N/A	#N/A	#N/A	#N/A	#N/A	#N/A	#N/A	#N/A	#N/A	#N/A	#N/A	#N/A	#N/A	#N/A	#N/A	#N/A	#N/A	#N/A	#N/A	#N/A	#N/A	#N/A	#N/A	#N/A	#N/A	#N/A	#N/A	#N/A	#N/A	0.0266464	#N/A	#N/A	#N/A	#N/A	#N/A	#N/A	#N/A	#N/A	#N/A	#N/A	#N/A	#N/A	#N/A	#N/A	#N/A	#N/A	#N/A	#N/A	#N/A	#N/A	1	ENSG00000074219	TEAD2	protein_coding	TEA domain transcription factor 2 [Source:HGNC Symbol;Acc:HGNC:11715]
LINC01237#233806	#N/A	#N/A	#N/A	#N/A	#N/A	#N/A	#N/A	#N/A	#N/A	#N/A	#N/A	#N/A	#N/A	#N/A	#N/A	#N/A	#N/A	#N/A	#N/A	#N/A	#N/A	#N/A	#N/A	#N/A	#N/A	#N/A	#N/A	#N/A	#N/A	#N/A	#N/A	#N/A	#N/A	#N/A	#N/A	#N/A	#N/A	#N/A	#N/A	#N/A	#N/A	#N/A	0.0698022	#N/A	#N/A	#N/A	#N/A	#N/A	#N/A	#N/A	#N/A	#N/A	#N/A	#N/A	#N/A	#N/A	#N/A	#N/A	#N/A	#N/A	#N/A	#N/A	#N/A	1	ENSG00000233806	LINC01237	lncRNA	long intergenic non-protein coding RNA 1237 [Source:HGNC Symbol;Acc:HGNC:49793]
ZNF682	#N/A	#N/A	#N/A	#N/A	#N/A	#N/A	#N/A	#N/A	#N/A	#N/A	#N/A	#N/A	#N/A	#N/A	#N/A	#N/A	#N/A	#N/A	#N/A	#N/A	#N/A	#N/A	#N/A	#N/A	#N/A	#N/A	#N/A	#N/A	#N/A	#N/A	#N/A	#N/A	#N/A	#N/A	#N/A	#N/A	#N/A	#N/A	#N/A	#N/A	#N/A	#N/A	0.376623	#N/A	#N/A	#N/A	#N/A	#N/A	#N/A	#N/A	#N/A	#N/A	#N/A	#N/A	#N/A	#N/A	#N/A	#N/A	#N/A	#N/A	#N/A	#N/A	#N/A	1	ENSG00000197124	ZNF682	protein_coding	zinc finger protein 682 [Source:HGNC Symbol;Acc:HGNC:28857]
ADAMTSL3	#N/A	#N/A	#N/A	#N/A	#N/A	#N/A	#N/A	#N/A	#N/A	#N/A	#N/A	#N/A	#N/A	#N/A	#N/A	#N/A	#N/A	#N/A	#N/A	#N/A	#N/A	#N/A	#N/A	#N/A	#N/A	#N/A	#N/A	#N/A	#N/A	#N/A	#N/A	#N/A	#N/A	#N/A	#N/A	#N/A	#N/A	#N/A	#N/A	#N/A	#N/A	#N/A	0.0661309	#N/A	#N/A	#N/A	#N/A	#N/A	#N/A	#N/A	#N/A	#N/A	#N/A	#N/A	#N/A	#N/A	#N/A	#N/A	#N/A	#N/A	#N/A	#N/A	#N/A	1	ENSG00000156218	ADAMTSL3	protein_coding	ADAMTS like 3 [Source:HGNC Symbol;Acc:HGNC:14633]
VANGL1	#N/A	#N/A	#N/A	#N/A	#N/A	#N/A	#N/A	#N/A	#N/A	#N/A	#N/A	#N/A	#N/A	#N/A	#N/A	#N/A	#N/A	#N/A	#N/A	#N/A	#N/A	#N/A	#N/A	#N/A	#N/A	#N/A	#N/A	#N/A	#N/A	#N/A	#N/A	#N/A	#N/A	#N/A	#N/A	#N/A	#N/A	#N/A	#N/A	#N/A	#N/A	#N/A	0.589113	#N/A	#N/A	#N/A	#N/A	#N/A	#N/A	#N/A	#N/A	#N/A	#N/A	#N/A	#N/A	#N/A	#N/A	#N/A	#N/A	#N/A	#N/A	#N/A	#N/A	1	ENSG00000173218	VANGL1	protein_coding	VANGL planar cell polarity protein 1 [Source:HGNC Symbol;Acc:HGNC:15512]
#248733	#N/A	#N/A	#N/A	#N/A	#N/A	#N/A	#N/A	#N/A	#N/A	#N/A	#N/A	#N/A	#N/A	#N/A	#N/A	#N/A	#N/A	#N/A	#N/A	#N/A	#N/A	#N/A	#N/A	#N/A	#N/A	#N/A	#N/A	#N/A	#N/A	#N/A	#N/A	#N/A	#N/A	#N/A	#N/A	#N/A	#N/A	#N/A	#N/A	#N/A	#N/A	#N/A	0.00234978	#N/A	#N/A	#N/A	#N/A	#N/A	#N/A	#N/A	#N/A	#N/A	#N/A	#N/A	#N/A	#N/A	#N/A	#N/A	#N/A	#N/A	#N/A	#N/A	#N/A	1	ENSG00000248733		lncRNA	novel transcript
NHP2	#N/A	#N/A	#N/A	#N/A	#N/A	#N/A	#N/A	#N/A	#N/A	#N/A	#N/A	#N/A	#N/A	#N/A	#N/A	#N/A	#N/A	#N/A	#N/A	#N/A	#N/A	#N/A	#N/A	#N/A	#N/A	#N/A	#N/A	#N/A	#N/A	#N/A	#N/A	#N/A	#N/A	#N/A	#N/A	#N/A	#N/A	#N/A	#N/A	#N/A	#N/A	#N/A	0.00588047	#N/A	#N/A	#N/A	#N/A	#N/A	#N/A	#N/A	#N/A	#N/A	#N/A	#N/A	#N/A	#N/A	#N/A	#N/A	#N/A	#N/A	#N/A	#N/A	#N/A	1	ENSG00000145912	NHP2	protein_coding	NHP2 ribonucleoprotein [Source:HGNC Symbol;Acc:HGNC:14377]
ARRB1	#N/A	#N/A	#N/A	#N/A	#N/A	#N/A	#N/A	#N/A	#N/A	#N/A	#N/A	#N/A	#N/A	#N/A	#N/A	#N/A	#N/A	#N/A	#N/A	#N/A	#N/A	#N/A	#N/A	#N/A	#N/A	#N/A	#N/A	#N/A	#N/A	#N/A	#N/A	#N/A	#N/A	#N/A	#N/A	#N/A	#N/A	#N/A	#N/A	#N/A	#N/A	#N/A	0.64118	#N/A	#N/A	#N/A	#N/A	#N/A	#N/A	#N/A	#N/A	#N/A	#N/A	#N/A	#N/A	#N/A	#N/A	#N/A	#N/A	#N/A	#N/A	#N/A	#N/A	1	ENSG00000137486	ARRB1	protein_coding	arrestin beta 1 [Source:HGNC Symbol;Acc:HGNC:711]
EFCC1	#N/A	#N/A	#N/A	#N/A	#N/A	#N/A	#N/A	#N/A	#N/A	#N/A	#N/A	#N/A	#N/A	#N/A	#N/A	#N/A	#N/A	#N/A	#N/A	#N/A	#N/A	#N/A	#N/A	#N/A	#N/A	#N/A	#N/A	#N/A	#N/A	#N/A	#N/A	#N/A	#N/A	#N/A	#N/A	#N/A	#N/A	#N/A	#N/A	#N/A	#N/A	#N/A	0.00126926	#N/A	#N/A	#N/A	#N/A	#N/A	#N/A	#N/A	#N/A	#N/A	#N/A	#N/A	#N/A	#N/A	#N/A	#N/A	#N/A	#N/A	#N/A	#N/A	#N/A	1	ENSG00000114654	EFCC1	protein_coding	EF-hand and coiled-coil domain containing 1 [Source:HGNC Symbol;Acc:HGNC:25692]
RPL26L1	#N/A	#N/A	#N/A	#N/A	#N/A	#N/A	#N/A	#N/A	#N/A	#N/A	#N/A	#N/A	#N/A	#N/A	#N/A	#N/A	#N/A	#N/A	#N/A	#N/A	#N/A	#N/A	#N/A	#N/A	#N/A	#N/A	#N/A	#N/A	#N/A	#N/A	#N/A	#N/A	#N/A	#N/A	#N/A	#N/A	#N/A	#N/A	#N/A	#N/A	#N/A	#N/A	0.012792	#N/A	#N/A	#N/A	#N/A	#N/A	#N/A	#N/A	#N/A	#N/A	#N/A	#N/A	#N/A	#N/A	#N/A	#N/A	#N/A	#N/A	#N/A	#N/A	#N/A	1	ENSG00000037241	RPL26L1	protein_coding	ribosomal protein L26 like 1 [Source:HGNC Symbol;Acc:HGNC:17050]
NOX4	#N/A	#N/A	#N/A	#N/A	#N/A	#N/A	#N/A	#N/A	#N/A	#N/A	#N/A	#N/A	#N/A	#N/A	#N/A	#N/A	#N/A	#N/A	#N/A	#N/A	#N/A	#N/A	#N/A	#N/A	#N/A	#N/A	#N/A	#N/A	#N/A	#N/A	#N/A	#N/A	#N/A	#N/A	#N/A	#N/A	#N/A	#N/A	#N/A	#N/A	#N/A	#N/A	0.00574062	#N/A	#N/A	#N/A	#N/A	#N/A	#N/A	#N/A	#N/A	#N/A	#N/A	#N/A	#N/A	#N/A	#N/A	#N/A	#N/A	#N/A	#N/A	#N/A	#N/A	1	ENSG00000086991	NOX4	protein_coding	NADPH oxidase 4 [Source:HGNC Symbol;Acc:HGNC:7891]
CXCL14	#N/A	#N/A	#N/A	#N/A	#N/A	#N/A	#N/A	#N/A	#N/A	#N/A	#N/A	#N/A	#N/A	#N/A	#N/A	#N/A	#N/A	#N/A	#N/A	#N/A	#N/A	#N/A	#N/A	#N/A	#N/A	#N/A	#N/A	#N/A	#N/A	#N/A	#N/A	#N/A	#N/A	#N/A	#N/A	#N/A	#N/A	#N/A	#N/A	#N/A	#N/A	#N/A	0.00471803	#N/A	#N/A	#N/A	#N/A	#N/A	#N/A	#N/A	#N/A	#N/A	#N/A	#N/A	#N/A	#N/A	#N/A	#N/A	#N/A	#N/A	#N/A	#N/A	#N/A	1	ENSG00000145824	CXCL14	protein_coding	C-X-C motif chemokine ligand 14 [Source:HGNC Symbol;Acc:HGNC:10640]
SPATA6L	#N/A	#N/A	#N/A	#N/A	#N/A	#N/A	#N/A	#N/A	#N/A	#N/A	#N/A	#N/A	#N/A	#N/A	#N/A	#N/A	#N/A	#N/A	#N/A	#N/A	#N/A	#N/A	#N/A	#N/A	#N/A	#N/A	#N/A	#N/A	#N/A	#N/A	#N/A	#N/A	#N/A	#N/A	#N/A	#N/A	#N/A	#N/A	#N/A	#N/A	#N/A	#N/A	0.634222	#N/A	#N/A	#N/A	#N/A	#N/A	#N/A	#N/A	#N/A	#N/A	#N/A	#N/A	#N/A	#N/A	#N/A	#N/A	#N/A	#N/A	#N/A	#N/A	#N/A	1	ENSG00000106686	SPATA6L	protein_coding	spermatogenesis associated 6 like [Source:HGNC Symbol;Acc:HGNC:25472]
PREX2	#N/A	#N/A	#N/A	#N/A	#N/A	#N/A	#N/A	#N/A	#N/A	#N/A	#N/A	#N/A	#N/A	#N/A	#N/A	#N/A	#N/A	#N/A	#N/A	#N/A	#N/A	#N/A	#N/A	#N/A	#N/A	#N/A	#N/A	#N/A	#N/A	#N/A	#N/A	#N/A	#N/A	#N/A	#N/A	#N/A	#N/A	#N/A	#N/A	#N/A	#N/A	#N/A	0.955954	#N/A	#N/A	#N/A	#N/A	#N/A	#N/A	#N/A	#N/A	#N/A	#N/A	#N/A	#N/A	#N/A	#N/A	#N/A	#N/A	#N/A	#N/A	#N/A	#N/A	1	ENSG00000046889	PREX2	protein_coding	phosphatidylinositol-3,4,5-trisphosphate dependent Rac exchange factor 2 [Source:HGNC Symbol;Acc:HGNC:22950]
CDKN2C	#N/A	#N/A	#N/A	#N/A	#N/A	#N/A	#N/A	#N/A	#N/A	#N/A	#N/A	#N/A	#N/A	#N/A	#N/A	#N/A	#N/A	#N/A	#N/A	#N/A	#N/A	#N/A	#N/A	#N/A	#N/A	#N/A	#N/A	#N/A	#N/A	#N/A	#N/A	#N/A	#N/A	#N/A	#N/A	#N/A	#N/A	#N/A	#N/A	#N/A	#N/A	#N/A	0.00615704	#N/A	#N/A	#N/A	#N/A	#N/A	#N/A	#N/A	#N/A	#N/A	#N/A	#N/A	#N/A	#N/A	#N/A	#N/A	#N/A	#N/A	#N/A	#N/A	#N/A	1	ENSG00000123080	CDKN2C	protein_coding	cyclin dependent kinase inhibitor 2C [Source:HGNC Symbol;Acc:HGNC:1789]
KCTD13	#N/A	#N/A	#N/A	#N/A	#N/A	#N/A	#N/A	#N/A	#N/A	#N/A	#N/A	#N/A	#N/A	#N/A	#N/A	#N/A	#N/A	#N/A	#N/A	#N/A	#N/A	#N/A	#N/A	#N/A	#N/A	#N/A	#N/A	#N/A	#N/A	#N/A	#N/A	#N/A	#N/A	#N/A	#N/A	#N/A	#N/A	#N/A	#N/A	#N/A	#N/A	#N/A	0.278364	#N/A	#N/A	#N/A	#N/A	#N/A	#N/A	#N/A	#N/A	#N/A	#N/A	#N/A	#N/A	#N/A	#N/A	#N/A	#N/A	#N/A	#N/A	#N/A	#N/A	1	ENSG00000174943	KCTD13	protein_coding	potassium channel tetramerization domain containing 13 [Source:HGNC Symbol;Acc:HGNC:22234]
EBF2	#N/A	#N/A	#N/A	#N/A	#N/A	#N/A	#N/A	#N/A	#N/A	#N/A	#N/A	#N/A	#N/A	#N/A	#N/A	#N/A	#N/A	#N/A	#N/A	#N/A	#N/A	#N/A	#N/A	#N/A	#N/A	#N/A	#N/A	#N/A	#N/A	#N/A	#N/A	#N/A	#N/A	#N/A	#N/A	#N/A	#N/A	#N/A	#N/A	#N/A	#N/A	#N/A	0.481114	#N/A	#N/A	#N/A	#N/A	#N/A	#N/A	#N/A	#N/A	#N/A	#N/A	#N/A	#N/A	#N/A	#N/A	#N/A	#N/A	#N/A	#N/A	#N/A	#N/A	1	ENSG00000221818	EBF2	protein_coding	EBF transcription factor 2 [Source:HGNC Symbol;Acc:HGNC:19090]
TBX18	#N/A	#N/A	#N/A	#N/A	#N/A	#N/A	#N/A	#N/A	#N/A	#N/A	#N/A	#N/A	#N/A	#N/A	#N/A	#N/A	#N/A	#N/A	#N/A	#N/A	#N/A	#N/A	#N/A	#N/A	#N/A	#N/A	#N/A	#N/A	#N/A	#N/A	#N/A	#N/A	#N/A	#N/A	#N/A	#N/A	#N/A	#N/A	#N/A	#N/A	#N/A	#N/A	0.00851889	#N/A	#N/A	#N/A	#N/A	#N/A	#N/A	#N/A	#N/A	#N/A	#N/A	#N/A	#N/A	#N/A	#N/A	#N/A	#N/A	#N/A	#N/A	#N/A	#N/A	1	ENSG00000112837	TBX18	protein_coding	T-box transcription factor 18 [Source:HGNC Symbol;Acc:HGNC:11595]
HTRA3	#N/A	#N/A	#N/A	#N/A	#N/A	#N/A	#N/A	#N/A	#N/A	#N/A	#N/A	#N/A	#N/A	#N/A	#N/A	#N/A	#N/A	#N/A	#N/A	#N/A	#N/A	#N/A	#N/A	#N/A	#N/A	#N/A	#N/A	#N/A	#N/A	#N/A	#N/A	#N/A	#N/A	#N/A	#N/A	#N/A	#N/A	#N/A	#N/A	#N/A	#N/A	#N/A	0.00798791	#N/A	#N/A	#N/A	#N/A	#N/A	#N/A	#N/A	#N/A	#N/A	#N/A	#N/A	#N/A	#N/A	#N/A	#N/A	#N/A	#N/A	#N/A	#N/A	#N/A	1	ENSG00000170801	HTRA3	protein_coding	HtrA serine peptidase 3 [Source:HGNC Symbol;Acc:HGNC:30406]
TBX2-AS1	#N/A	#N/A	#N/A	#N/A	#N/A	#N/A	#N/A	#N/A	#N/A	#N/A	#N/A	#N/A	#N/A	#N/A	#N/A	#N/A	#N/A	#N/A	#N/A	#N/A	#N/A	#N/A	#N/A	#N/A	#N/A	#N/A	#N/A	#N/A	#N/A	#N/A	#N/A	#N/A	#N/A	#N/A	#N/A	#N/A	#N/A	#N/A	#N/A	#N/A	#N/A	#N/A	0.00705694	#N/A	#N/A	#N/A	#N/A	#N/A	#N/A	#N/A	#N/A	#N/A	#N/A	#N/A	#N/A	#N/A	#N/A	#N/A	#N/A	#N/A	#N/A	#N/A	#N/A	1	ENSG00000267280	TBX2-AS1	lncRNA	TBX2 antisense RNA 1 [Source:HGNC Symbol;Acc:HGNC:50355]
ZNF728	#N/A	#N/A	#N/A	#N/A	#N/A	#N/A	#N/A	#N/A	#N/A	#N/A	#N/A	#N/A	#N/A	#N/A	#N/A	#N/A	#N/A	#N/A	#N/A	#N/A	#N/A	#N/A	#N/A	#N/A	#N/A	#N/A	#N/A	#N/A	#N/A	#N/A	#N/A	#N/A	#N/A	#N/A	#N/A	#N/A	#N/A	#N/A	#N/A	#N/A	#N/A	#N/A	0.00352453	#N/A	#N/A	#N/A	#N/A	#N/A	#N/A	#N/A	#N/A	#N/A	#N/A	#N/A	#N/A	#N/A	#N/A	#N/A	#N/A	#N/A	#N/A	#N/A	#N/A	1	ENSG00000269067	ZNF728	protein_coding	zinc finger protein 728 [Source:HGNC Symbol;Acc:HGNC:32463]
LINC01585	#N/A	#N/A	#N/A	#N/A	#N/A	#N/A	#N/A	#N/A	#N/A	#N/A	#N/A	#N/A	#N/A	#N/A	#N/A	#N/A	#N/A	#N/A	#N/A	#N/A	#N/A	#N/A	#N/A	#N/A	#N/A	#N/A	#N/A	#N/A	#N/A	#N/A	#N/A	#N/A	#N/A	#N/A	#N/A	#N/A	#N/A	#N/A	#N/A	#N/A	#N/A	#N/A	0.467392	#N/A	#N/A	#N/A	#N/A	#N/A	#N/A	#N/A	#N/A	#N/A	#N/A	#N/A	#N/A	#N/A	#N/A	#N/A	#N/A	#N/A	#N/A	#N/A	#N/A	1	ENSG00000245479	LINC01585	lncRNA	long intergenic non-protein coding RNA 1585 [Source:HGNC Symbol;Acc:HGNC:51432]
RAB13	#N/A	#N/A	#N/A	#N/A	#N/A	#N/A	#N/A	#N/A	#N/A	#N/A	#N/A	#N/A	#N/A	#N/A	#N/A	#N/A	#N/A	#N/A	#N/A	#N/A	#N/A	#N/A	#N/A	#N/A	#N/A	#N/A	#N/A	#N/A	#N/A	#N/A	#N/A	#N/A	#N/A	#N/A	#N/A	#N/A	#N/A	#N/A	#N/A	#N/A	#N/A	#N/A	0.00273485	#N/A	#N/A	#N/A	#N/A	#N/A	#N/A	#N/A	#N/A	#N/A	#N/A	#N/A	#N/A	#N/A	#N/A	#N/A	#N/A	#N/A	#N/A	#N/A	#N/A	1	ENSG00000143545	RAB13	protein_coding	RAB13, member RAS oncogene family [Source:HGNC Symbol;Acc:HGNC:9762]
NCS1	#N/A	#N/A	#N/A	#N/A	#N/A	#N/A	#N/A	#N/A	#N/A	#N/A	#N/A	#N/A	#N/A	#N/A	#N/A	#N/A	#N/A	#N/A	#N/A	#N/A	#N/A	#N/A	#N/A	#N/A	#N/A	#N/A	#N/A	#N/A	#N/A	#N/A	#N/A	#N/A	#N/A	#N/A	#N/A	#N/A	#N/A	#N/A	#N/A	#N/A	#N/A	#N/A	0.0140119	#N/A	#N/A	#N/A	#N/A	#N/A	#N/A	#N/A	#N/A	#N/A	#N/A	#N/A	#N/A	#N/A	#N/A	#N/A	#N/A	#N/A	#N/A	#N/A	#N/A	1	ENSG00000107130	NCS1	protein_coding	neuronal calcium sensor 1 [Source:HGNC Symbol;Acc:HGNC:3953]
RAMP2	#N/A	#N/A	#N/A	#N/A	#N/A	#N/A	#N/A	#N/A	#N/A	#N/A	#N/A	#N/A	#N/A	#N/A	#N/A	#N/A	#N/A	#N/A	#N/A	#N/A	#N/A	#N/A	#N/A	#N/A	#N/A	#N/A	#N/A	#N/A	#N/A	#N/A	#N/A	#N/A	#N/A	#N/A	#N/A	#N/A	#N/A	#N/A	#N/A	#N/A	#N/A	#N/A	0.00698963	#N/A	#N/A	#N/A	#N/A	#N/A	#N/A	#N/A	#N/A	#N/A	#N/A	#N/A	#N/A	#N/A	#N/A	#N/A	#N/A	#N/A	#N/A	#N/A	#N/A	1	ENSG00000131477	RAMP2	protein_coding	receptor activity modifying protein 2 [Source:HGNC Symbol;Acc:HGNC:9844]
MAP1B	#N/A	#N/A	#N/A	#N/A	#N/A	#N/A	#N/A	#N/A	#N/A	#N/A	#N/A	#N/A	#N/A	#N/A	#N/A	#N/A	#N/A	#N/A	#N/A	#N/A	#N/A	#N/A	#N/A	#N/A	#N/A	#N/A	#N/A	#N/A	#N/A	#N/A	#N/A	#N/A	#N/A	#N/A	#N/A	#N/A	#N/A	#N/A	#N/A	#N/A	#N/A	#N/A	0.0248886	#N/A	#N/A	#N/A	#N/A	#N/A	#N/A	#N/A	#N/A	#N/A	#N/A	#N/A	#N/A	#N/A	#N/A	#N/A	#N/A	#N/A	#N/A	#N/A	#N/A	1	ENSG00000131711	MAP1B	protein_coding	microtubule associated protein 1B [Source:HGNC Symbol;Acc:HGNC:6836]
ADAMTS12#151388	#N/A	#N/A	#N/A	#N/A	#N/A	#N/A	#N/A	#N/A	#N/A	#N/A	#N/A	#N/A	#N/A	#N/A	#N/A	#N/A	#N/A	#N/A	#N/A	#N/A	#N/A	#N/A	#N/A	#N/A	#N/A	#N/A	#N/A	#N/A	#N/A	#N/A	#N/A	#N/A	#N/A	#N/A	#N/A	#N/A	#N/A	#N/A	#N/A	#N/A	#N/A	#N/A	0.0533752	#N/A	#N/A	#N/A	#N/A	#N/A	#N/A	#N/A	#N/A	#N/A	#N/A	#N/A	#N/A	#N/A	#N/A	#N/A	#N/A	#N/A	#N/A	#N/A	#N/A	1	ENSG00000151388	ADAMTS12	protein_coding	ADAM metallopeptidase with thrombospondin type 1 motif 12 [Source:HGNC Symbol;Acc:HGNC:14605]
#251199	#N/A	#N/A	#N/A	#N/A	#N/A	#N/A	#N/A	#N/A	#N/A	#N/A	#N/A	#N/A	#N/A	#N/A	#N/A	#N/A	#N/A	#N/A	#N/A	#N/A	#N/A	#N/A	#N/A	#N/A	#N/A	#N/A	#N/A	#N/A	#N/A	#N/A	#N/A	#N/A	#N/A	#N/A	#N/A	#N/A	#N/A	#N/A	#N/A	#N/A	#N/A	#N/A	0.118478	#N/A	#N/A	#N/A	#N/A	#N/A	#N/A	#N/A	#N/A	#N/A	#N/A	#N/A	#N/A	#N/A	#N/A	#N/A	#N/A	#N/A	#N/A	#N/A	#N/A	1	ENSG00000251199		lncRNA	novel transcript
DHRS1#157379	#N/A	#N/A	#N/A	#N/A	#N/A	#N/A	#N/A	#N/A	#N/A	#N/A	#N/A	#N/A	#N/A	#N/A	#N/A	#N/A	#N/A	#N/A	#N/A	#N/A	#N/A	#N/A	#N/A	#N/A	#N/A	#N/A	#N/A	#N/A	#N/A	#N/A	#N/A	#N/A	#N/A	#N/A	#N/A	#N/A	#N/A	#N/A	#N/A	#N/A	#N/A	#N/A	0.495975	#N/A	#N/A	#N/A	#N/A	#N/A	#N/A	#N/A	#N/A	#N/A	#N/A	#N/A	#N/A	#N/A	#N/A	#N/A	#N/A	#N/A	#N/A	#N/A	#N/A	1	ENSG00000157379	DHRS1	protein_coding	dehydrogenase/reductase 1 [Source:HGNC Symbol;Acc:HGNC:16445]
SPTLC3	#N/A	#N/A	#N/A	#N/A	#N/A	#N/A	#N/A	#N/A	#N/A	#N/A	#N/A	#N/A	#N/A	#N/A	#N/A	#N/A	#N/A	#N/A	#N/A	#N/A	#N/A	#N/A	#N/A	#N/A	#N/A	#N/A	#N/A	#N/A	#N/A	#N/A	#N/A	#N/A	#N/A	#N/A	#N/A	#N/A	#N/A	#N/A	#N/A	#N/A	#N/A	#N/A	0.047037	#N/A	#N/A	#N/A	#N/A	#N/A	#N/A	#N/A	#N/A	#N/A	#N/A	#N/A	#N/A	#N/A	#N/A	#N/A	#N/A	#N/A	#N/A	#N/A	#N/A	1	ENSG00000172296	SPTLC3	protein_coding	serine palmitoyltransferase long chain base subunit 3 [Source:HGNC Symbol;Acc:HGNC:16253]
HHAT#054392	#N/A	#N/A	#N/A	#N/A	#N/A	#N/A	#N/A	#N/A	#N/A	#N/A	#N/A	#N/A	#N/A	#N/A	#N/A	#N/A	#N/A	#N/A	#N/A	#N/A	#N/A	#N/A	#N/A	#N/A	#N/A	#N/A	#N/A	#N/A	#N/A	#N/A	#N/A	#N/A	#N/A	#N/A	#N/A	#N/A	#N/A	#N/A	#N/A	#N/A	#N/A	#N/A	0.570269	#N/A	#N/A	#N/A	#N/A	#N/A	#N/A	#N/A	#N/A	#N/A	#N/A	#N/A	#N/A	#N/A	#N/A	#N/A	#N/A	#N/A	#N/A	#N/A	#N/A	1	ENSG00000054392	HHAT	protein_coding	hedgehog acyltransferase [Source:HGNC Symbol;Acc:HGNC:18270]
SLC27A6	#N/A	#N/A	#N/A	#N/A	#N/A	#N/A	#N/A	#N/A	#N/A	#N/A	#N/A	#N/A	#N/A	#N/A	#N/A	#N/A	#N/A	#N/A	#N/A	#N/A	#N/A	#N/A	#N/A	#N/A	#N/A	#N/A	#N/A	#N/A	#N/A	#N/A	#N/A	#N/A	#N/A	#N/A	#N/A	#N/A	#N/A	#N/A	#N/A	#N/A	#N/A	#N/A	0.0946932	#N/A	#N/A	#N/A	#N/A	#N/A	#N/A	#N/A	#N/A	#N/A	#N/A	#N/A	#N/A	#N/A	#N/A	#N/A	#N/A	#N/A	#N/A	#N/A	#N/A	1	ENSG00000113396	SLC27A6	protein_coding	solute carrier family 27 member 6 [Source:HGNC Symbol;Acc:HGNC:11000]
SOCS2-AS1	#N/A	#N/A	#N/A	#N/A	#N/A	#N/A	#N/A	#N/A	#N/A	#N/A	#N/A	#N/A	#N/A	#N/A	#N/A	#N/A	#N/A	#N/A	#N/A	#N/A	#N/A	#N/A	#N/A	#N/A	#N/A	#N/A	#N/A	#N/A	#N/A	#N/A	#N/A	#N/A	#N/A	#N/A	#N/A	#N/A	#N/A	#N/A	#N/A	#N/A	#N/A	#N/A	0.0200232	#N/A	#N/A	#N/A	#N/A	#N/A	#N/A	#N/A	#N/A	#N/A	#N/A	#N/A	#N/A	#N/A	#N/A	#N/A	#N/A	#N/A	#N/A	#N/A	#N/A	1	ENSG00000246985	SOCS2-AS1	lncRNA	SOCS2 antisense RNA 1 [Source:HGNC Symbol;Acc:HGNC:27054]
IGFBP6	#N/A	#N/A	#N/A	#N/A	#N/A	#N/A	#N/A	#N/A	#N/A	#N/A	#N/A	#N/A	#N/A	#N/A	#N/A	#N/A	#N/A	#N/A	#N/A	#N/A	#N/A	#N/A	#N/A	#N/A	#N/A	#N/A	#N/A	#N/A	#N/A	#N/A	#N/A	#N/A	#N/A	#N/A	#N/A	#N/A	#N/A	#N/A	#N/A	#N/A	#N/A	#N/A	0.0069616	#N/A	#N/A	#N/A	#N/A	#N/A	#N/A	#N/A	#N/A	#N/A	#N/A	#N/A	#N/A	#N/A	#N/A	#N/A	#N/A	#N/A	#N/A	#N/A	#N/A	1	ENSG00000167779	IGFBP6	protein_coding	insulin like growth factor binding protein 6 [Source:HGNC Symbol;Acc:HGNC:5475]
ITM2C	#N/A	#N/A	#N/A	#N/A	#N/A	#N/A	#N/A	#N/A	#N/A	#N/A	#N/A	#N/A	#N/A	#N/A	#N/A	#N/A	#N/A	#N/A	#N/A	#N/A	#N/A	#N/A	#N/A	#N/A	#N/A	#N/A	#N/A	#N/A	#N/A	#N/A	#N/A	#N/A	#N/A	#N/A	#N/A	#N/A	#N/A	#N/A	#N/A	#N/A	#N/A	#N/A	0.00372972	#N/A	#N/A	#N/A	#N/A	#N/A	#N/A	#N/A	#N/A	#N/A	#N/A	#N/A	#N/A	#N/A	#N/A	#N/A	#N/A	#N/A	#N/A	#N/A	#N/A	1	ENSG00000135916	ITM2C	protein_coding	integral membrane protein 2C [Source:HGNC Symbol;Acc:HGNC:6175]
#234597	#N/A	#N/A	#N/A	#N/A	#N/A	#N/A	#N/A	#N/A	#N/A	#N/A	#N/A	#N/A	#N/A	#N/A	#N/A	#N/A	#N/A	#N/A	#N/A	#N/A	#N/A	#N/A	#N/A	#N/A	#N/A	#N/A	#N/A	#N/A	#N/A	#N/A	#N/A	#N/A	#N/A	#N/A	#N/A	#N/A	#N/A	#N/A	#N/A	#N/A	#N/A	#N/A	0.0171169	#N/A	#N/A	#N/A	#N/A	#N/A	#N/A	#N/A	#N/A	#N/A	#N/A	#N/A	#N/A	#N/A	#N/A	#N/A	#N/A	#N/A	#N/A	#N/A	#N/A	1	ENSG00000234597		lncRNA	novel transcript
MFAP4	#N/A	#N/A	#N/A	#N/A	#N/A	#N/A	#N/A	#N/A	#N/A	#N/A	#N/A	#N/A	#N/A	#N/A	#N/A	#N/A	#N/A	#N/A	#N/A	#N/A	#N/A	#N/A	#N/A	#N/A	#N/A	#N/A	#N/A	#N/A	#N/A	#N/A	#N/A	#N/A	#N/A	#N/A	#N/A	#N/A	#N/A	#N/A	#N/A	#N/A	#N/A	#N/A	0.00678174	#N/A	#N/A	#N/A	#N/A	#N/A	#N/A	#N/A	#N/A	#N/A	#N/A	#N/A	#N/A	#N/A	#N/A	#N/A	#N/A	#N/A	#N/A	#N/A	#N/A	1	ENSG00000166482	MFAP4	protein_coding	microfibril associated protein 4 [Source:HGNC Symbol;Acc:HGNC:7035]
CST3	#N/A	#N/A	#N/A	#N/A	#N/A	#N/A	#N/A	#N/A	#N/A	#N/A	#N/A	#N/A	#N/A	#N/A	#N/A	#N/A	#N/A	#N/A	#N/A	#N/A	#N/A	#N/A	#N/A	#N/A	#N/A	#N/A	#N/A	#N/A	#N/A	#N/A	#N/A	#N/A	#N/A	#N/A	#N/A	#N/A	#N/A	#N/A	#N/A	#N/A	#N/A	#N/A	0.00405486	#N/A	#N/A	#N/A	#N/A	#N/A	#N/A	#N/A	#N/A	#N/A	#N/A	#N/A	#N/A	#N/A	#N/A	#N/A	#N/A	#N/A	#N/A	#N/A	#N/A	1	ENSG00000101439	CST3	protein_coding	cystatin C [Source:HGNC Symbol;Acc:HGNC:2475]
GRINA	#N/A	#N/A	#N/A	#N/A	#N/A	#N/A	#N/A	#N/A	#N/A	#N/A	#N/A	#N/A	#N/A	#N/A	#N/A	#N/A	#N/A	#N/A	#N/A	#N/A	#N/A	#N/A	#N/A	#N/A	#N/A	#N/A	#N/A	#N/A	#N/A	#N/A	#N/A	#N/A	#N/A	#N/A	#N/A	#N/A	#N/A	#N/A	#N/A	#N/A	#N/A	#N/A	0.0716965	#N/A	#N/A	#N/A	#N/A	#N/A	#N/A	#N/A	#N/A	#N/A	#N/A	#N/A	#N/A	#N/A	#N/A	#N/A	#N/A	#N/A	#N/A	#N/A	#N/A	1	ENSG00000178719	GRINA	protein_coding	glutamate ionotropic receptor NMDA type subunit associated protein 1 [Source:HGNC Symbol;Acc:HGNC:4589]
CLEC14A	#N/A	#N/A	#N/A	#N/A	#N/A	#N/A	#N/A	#N/A	#N/A	#N/A	#N/A	#N/A	#N/A	#N/A	#N/A	#N/A	#N/A	#N/A	#N/A	#N/A	#N/A	#N/A	#N/A	#N/A	#N/A	#N/A	#N/A	#N/A	#N/A	#N/A	#N/A	#N/A	#N/A	#N/A	#N/A	#N/A	#N/A	#N/A	#N/A	#N/A	#N/A	#N/A	0.0036016	#N/A	#N/A	#N/A	#N/A	#N/A	#N/A	#N/A	#N/A	#N/A	#N/A	#N/A	#N/A	#N/A	#N/A	#N/A	#N/A	#N/A	#N/A	#N/A	#N/A	1	ENSG00000176435	CLEC14A	protein_coding	C-type lectin domain containing 14A [Source:HGNC Symbol;Acc:HGNC:19832]
RNASE4	#N/A	#N/A	#N/A	#N/A	#N/A	#N/A	#N/A	#N/A	#N/A	#N/A	#N/A	#N/A	#N/A	#N/A	#N/A	#N/A	#N/A	#N/A	#N/A	#N/A	#N/A	#N/A	#N/A	#N/A	#N/A	#N/A	#N/A	#N/A	#N/A	#N/A	#N/A	#N/A	#N/A	#N/A	#N/A	#N/A	#N/A	#N/A	#N/A	#N/A	#N/A	#N/A	0.0036016	#N/A	#N/A	#N/A	#N/A	#N/A	#N/A	#N/A	#N/A	#N/A	#N/A	#N/A	#N/A	#N/A	#N/A	#N/A	#N/A	#N/A	#N/A	#N/A	#N/A	1	ENSG00000258818	RNASE4	protein_coding	ribonuclease A family member 4 [Source:HGNC Symbol;Acc:HGNC:10047]
LRRC32	#N/A	#N/A	#N/A	#N/A	#N/A	#N/A	#N/A	#N/A	#N/A	#N/A	#N/A	#N/A	#N/A	#N/A	#N/A	#N/A	#N/A	#N/A	#N/A	#N/A	#N/A	#N/A	#N/A	#N/A	#N/A	#N/A	#N/A	#N/A	#N/A	#N/A	#N/A	#N/A	#N/A	#N/A	#N/A	#N/A	#N/A	#N/A	#N/A	#N/A	#N/A	#N/A	0.0036016	#N/A	#N/A	#N/A	#N/A	#N/A	#N/A	#N/A	#N/A	#N/A	#N/A	#N/A	#N/A	#N/A	#N/A	#N/A	#N/A	#N/A	#N/A	#N/A	#N/A	1	ENSG00000137507	LRRC32	protein_coding	leucine rich repeat containing 32 [Source:HGNC Symbol;Acc:HGNC:4161]
GPX3	#N/A	#N/A	#N/A	#N/A	#N/A	#N/A	#N/A	#N/A	#N/A	#N/A	#N/A	#N/A	#N/A	#N/A	#N/A	#N/A	#N/A	#N/A	#N/A	#N/A	#N/A	#N/A	#N/A	#N/A	#N/A	#N/A	#N/A	#N/A	#N/A	#N/A	#N/A	#N/A	#N/A	#N/A	#N/A	#N/A	#N/A	#N/A	#N/A	#N/A	#N/A	#N/A	0.0036016	#N/A	#N/A	#N/A	#N/A	#N/A	#N/A	#N/A	#N/A	#N/A	#N/A	#N/A	#N/A	#N/A	#N/A	#N/A	#N/A	#N/A	#N/A	#N/A	#N/A	1	ENSG00000211445	GPX3	protein_coding	glutathione peroxidase 3 [Source:HGNC Symbol;Acc:HGNC:4555]
CAVIN2	#N/A	#N/A	#N/A	#N/A	#N/A	#N/A	#N/A	#N/A	#N/A	#N/A	#N/A	#N/A	#N/A	#N/A	#N/A	#N/A	#N/A	#N/A	#N/A	#N/A	#N/A	#N/A	#N/A	#N/A	#N/A	#N/A	#N/A	#N/A	#N/A	#N/A	#N/A	#N/A	#N/A	#N/A	#N/A	#N/A	#N/A	#N/A	#N/A	#N/A	#N/A	#N/A	0.0036016	#N/A	#N/A	#N/A	#N/A	#N/A	#N/A	#N/A	#N/A	#N/A	#N/A	#N/A	#N/A	#N/A	#N/A	#N/A	#N/A	#N/A	#N/A	#N/A	#N/A	1	ENSG00000168497	CAVIN2	protein_coding	caveolae associated protein 2 [Source:HGNC Symbol;Acc:HGNC:10690]
LINC02842	#N/A	#N/A	#N/A	#N/A	#N/A	#N/A	#N/A	#N/A	#N/A	#N/A	#N/A	#N/A	#N/A	#N/A	#N/A	#N/A	#N/A	#N/A	#N/A	#N/A	#N/A	#N/A	#N/A	#N/A	#N/A	#N/A	#N/A	#N/A	#N/A	#N/A	#N/A	#N/A	#N/A	#N/A	#N/A	#N/A	#N/A	#N/A	#N/A	#N/A	#N/A	#N/A	0.0629907	#N/A	#N/A	#N/A	#N/A	#N/A	#N/A	#N/A	#N/A	#N/A	#N/A	#N/A	#N/A	#N/A	#N/A	#N/A	#N/A	#N/A	#N/A	#N/A	#N/A	1	ENSG00000254119	LINC02842	lncRNA	long intergenic non-protein coding RNA 2842 [Source:HGNC Symbol;Acc:HGNC:54378]
AP2S1	#N/A	#N/A	#N/A	#N/A	#N/A	#N/A	#N/A	#N/A	#N/A	#N/A	#N/A	#N/A	#N/A	#N/A	#N/A	#N/A	#N/A	#N/A	#N/A	#N/A	#N/A	#N/A	#N/A	#N/A	#N/A	#N/A	#N/A	#N/A	#N/A	#N/A	#N/A	#N/A	#N/A	#N/A	#N/A	#N/A	#N/A	#N/A	#N/A	#N/A	#N/A	#N/A	0.00962155	#N/A	#N/A	#N/A	#N/A	#N/A	#N/A	#N/A	#N/A	#N/A	#N/A	#N/A	#N/A	#N/A	#N/A	#N/A	#N/A	#N/A	#N/A	#N/A	#N/A	1	ENSG00000042753	AP2S1	protein_coding	adaptor related protein complex 2 subunit sigma 1 [Source:HGNC Symbol;Acc:HGNC:565]
CLN8-AS1#253982	#N/A	#N/A	#N/A	#N/A	#N/A	#N/A	#N/A	#N/A	#N/A	#N/A	#N/A	#N/A	#N/A	#N/A	#N/A	#N/A	#N/A	#N/A	#N/A	#N/A	#N/A	#N/A	#N/A	#N/A	#N/A	#N/A	#N/A	#N/A	#N/A	#N/A	#N/A	#N/A	#N/A	#N/A	#N/A	#N/A	#N/A	#N/A	#N/A	#N/A	#N/A	#N/A	0.0094164	#N/A	#N/A	#N/A	#N/A	#N/A	#N/A	#N/A	#N/A	#N/A	#N/A	#N/A	#N/A	#N/A	#N/A	#N/A	#N/A	#N/A	#N/A	#N/A	#N/A	1	ENSG00000253982	CLN8-AS1	lncRNA	CLN8 antisense RNA 1 [Source:HGNC Symbol;Acc:HGNC:55523]
CNR1	#N/A	#N/A	#N/A	#N/A	#N/A	#N/A	#N/A	#N/A	#N/A	#N/A	#N/A	#N/A	#N/A	#N/A	#N/A	#N/A	#N/A	#N/A	#N/A	#N/A	#N/A	#N/A	#N/A	#N/A	#N/A	#N/A	#N/A	#N/A	#N/A	#N/A	#N/A	#N/A	#N/A	#N/A	#N/A	#N/A	#N/A	#N/A	#N/A	#N/A	#N/A	#N/A	0.00840068	#N/A	#N/A	#N/A	#N/A	#N/A	#N/A	#N/A	#N/A	#N/A	#N/A	#N/A	#N/A	#N/A	#N/A	#N/A	#N/A	#N/A	#N/A	#N/A	#N/A	1	ENSG00000118432	CNR1	protein_coding	cannabinoid receptor 1 [Source:HGNC Symbol;Acc:HGNC:2159]
TRNP1	#N/A	#N/A	#N/A	#N/A	#N/A	#N/A	#N/A	#N/A	#N/A	#N/A	#N/A	#N/A	#N/A	#N/A	#N/A	#N/A	#N/A	#N/A	#N/A	#N/A	#N/A	#N/A	#N/A	#N/A	#N/A	#N/A	#N/A	#N/A	#N/A	#N/A	#N/A	#N/A	#N/A	#N/A	#N/A	#N/A	#N/A	#N/A	#N/A	#N/A	#N/A	#N/A	0.0018739	#N/A	#N/A	#N/A	#N/A	#N/A	#N/A	#N/A	#N/A	#N/A	#N/A	#N/A	#N/A	#N/A	#N/A	#N/A	#N/A	#N/A	#N/A	#N/A	#N/A	1	ENSG00000253368	TRNP1	protein_coding	TMF1 regulated nuclear protein 1 [Source:HGNC Symbol;Acc:HGNC:34348]
EPS8L2	#N/A	#N/A	#N/A	#N/A	#N/A	#N/A	#N/A	#N/A	#N/A	#N/A	#N/A	#N/A	#N/A	#N/A	#N/A	#N/A	#N/A	#N/A	#N/A	#N/A	#N/A	#N/A	#N/A	#N/A	#N/A	#N/A	#N/A	#N/A	#N/A	#N/A	#N/A	#N/A	#N/A	#N/A	#N/A	#N/A	#N/A	#N/A	#N/A	#N/A	#N/A	#N/A	0.322791	#N/A	#N/A	#N/A	#N/A	#N/A	#N/A	#N/A	#N/A	#N/A	#N/A	#N/A	#N/A	#N/A	#N/A	#N/A	#N/A	#N/A	#N/A	#N/A	#N/A	1	ENSG00000177106	EPS8L2	protein_coding	EPS8 like 2 [Source:HGNC Symbol;Acc:HGNC:21296]
#271833	#N/A	#N/A	#N/A	#N/A	#N/A	#N/A	#N/A	#N/A	#N/A	#N/A	#N/A	#N/A	#N/A	#N/A	#N/A	#N/A	#N/A	#N/A	#N/A	#N/A	#N/A	#N/A	#N/A	#N/A	#N/A	#N/A	#N/A	#N/A	#N/A	#N/A	#N/A	#N/A	#N/A	#N/A	#N/A	#N/A	#N/A	#N/A	#N/A	#N/A	#N/A	#N/A	0.410786	#N/A	#N/A	#N/A	#N/A	#N/A	#N/A	#N/A	#N/A	#N/A	#N/A	#N/A	#N/A	#N/A	#N/A	#N/A	#N/A	#N/A	#N/A	#N/A	#N/A	1	ENSG00000271833		lncRNA	novel transcript
SLC35A4	#N/A	#N/A	#N/A	#N/A	#N/A	#N/A	#N/A	#N/A	#N/A	#N/A	#N/A	#N/A	#N/A	#N/A	#N/A	#N/A	#N/A	#N/A	#N/A	#N/A	#N/A	#N/A	#N/A	#N/A	#N/A	#N/A	#N/A	#N/A	#N/A	#N/A	#N/A	#N/A	#N/A	#N/A	#N/A	#N/A	#N/A	#N/A	#N/A	#N/A	#N/A	#N/A	0.0100776	#N/A	#N/A	#N/A	#N/A	#N/A	#N/A	#N/A	#N/A	#N/A	#N/A	#N/A	#N/A	#N/A	#N/A	#N/A	#N/A	#N/A	#N/A	#N/A	#N/A	1	ENSG00000176087	SLC35A4	protein_coding	solute carrier family 35 member A4 [Source:HGNC Symbol;Acc:HGNC:20753]
ADAM33	#N/A	#N/A	#N/A	#N/A	#N/A	#N/A	#N/A	#N/A	#N/A	#N/A	#N/A	#N/A	#N/A	#N/A	#N/A	#N/A	#N/A	#N/A	#N/A	#N/A	#N/A	#N/A	#N/A	#N/A	#N/A	#N/A	#N/A	#N/A	#N/A	#N/A	#N/A	#N/A	#N/A	#N/A	#N/A	#N/A	#N/A	#N/A	#N/A	#N/A	#N/A	#N/A	0.00430378	#N/A	#N/A	#N/A	#N/A	#N/A	#N/A	#N/A	#N/A	#N/A	#N/A	#N/A	#N/A	#N/A	#N/A	#N/A	#N/A	#N/A	#N/A	#N/A	#N/A	1	ENSG00000149451	ADAM33	protein_coding	ADAM metallopeptidase domain 33 [Source:HGNC Symbol;Acc:HGNC:15478]
HIC1	#N/A	#N/A	#N/A	#N/A	#N/A	#N/A	#N/A	#N/A	#N/A	#N/A	#N/A	#N/A	#N/A	#N/A	#N/A	#N/A	#N/A	#N/A	#N/A	#N/A	#N/A	#N/A	#N/A	#N/A	#N/A	#N/A	#N/A	#N/A	#N/A	#N/A	#N/A	#N/A	#N/A	#N/A	#N/A	#N/A	#N/A	#N/A	#N/A	#N/A	#N/A	#N/A	0.00700523	#N/A	#N/A	#N/A	#N/A	#N/A	#N/A	#N/A	#N/A	#N/A	#N/A	#N/A	#N/A	#N/A	#N/A	#N/A	#N/A	#N/A	#N/A	#N/A	#N/A	1	ENSG00000177374	HIC1	protein_coding	HIC ZBTB transcriptional repressor 1 [Source:HGNC Symbol;Acc:HGNC:4909]
HLA-DPB1#223865	#N/A	#N/A	#N/A	#N/A	#N/A	#N/A	#N/A	#N/A	#N/A	#N/A	#N/A	#N/A	#N/A	#N/A	#N/A	#N/A	#N/A	#N/A	#N/A	#N/A	#N/A	#N/A	#N/A	#N/A	#N/A	#N/A	#N/A	#N/A	#N/A	#N/A	#N/A	#N/A	#N/A	#N/A	#N/A	#N/A	#N/A	#N/A	#N/A	#N/A	#N/A	#N/A	0.00700523	#N/A	#N/A	#N/A	#N/A	#N/A	#N/A	#N/A	#N/A	#N/A	#N/A	#N/A	#N/A	#N/A	#N/A	#N/A	#N/A	#N/A	#N/A	#N/A	#N/A	1	ENSG00000223865	HLA-DPB1	protein_coding	major histocompatibility complex, class II, DP beta 1 [Source:HGNC Symbol;Acc:HGNC:4940]
C1orf159	#N/A	#N/A	#N/A	#N/A	#N/A	#N/A	#N/A	#N/A	#N/A	#N/A	#N/A	#N/A	#N/A	#N/A	#N/A	#N/A	#N/A	#N/A	#N/A	#N/A	#N/A	#N/A	#N/A	#N/A	#N/A	#N/A	#N/A	#N/A	#N/A	#N/A	#N/A	#N/A	#N/A	#N/A	#N/A	#N/A	#N/A	#N/A	#N/A	#N/A	#N/A	#N/A	0.300009	#N/A	#N/A	#N/A	#N/A	#N/A	#N/A	#N/A	#N/A	#N/A	#N/A	#N/A	#N/A	#N/A	#N/A	#N/A	#N/A	#N/A	#N/A	#N/A	#N/A	1	ENSG00000131591	C1orf159	protein_coding	chromosome 1 open reading frame 159 [Source:HGNC Symbol;Acc:HGNC:26062]
NDN#182636	#N/A	#N/A	#N/A	#N/A	#N/A	#N/A	#N/A	#N/A	#N/A	#N/A	#N/A	#N/A	#N/A	#N/A	#N/A	#N/A	#N/A	#N/A	#N/A	#N/A	#N/A	#N/A	#N/A	#N/A	#N/A	#N/A	#N/A	#N/A	#N/A	#N/A	#N/A	#N/A	#N/A	#N/A	#N/A	#N/A	#N/A	#N/A	#N/A	#N/A	#N/A	#N/A	0.0068765	#N/A	#N/A	#N/A	#N/A	#N/A	#N/A	#N/A	#N/A	#N/A	#N/A	#N/A	#N/A	#N/A	#N/A	#N/A	#N/A	#N/A	#N/A	#N/A	#N/A	1	ENSG00000182636	NDN	protein_coding	necdin, MAGE family member [Source:HGNC Symbol;Acc:HGNC:7675]
LINC02558	#N/A	#N/A	#N/A	#N/A	#N/A	#N/A	#N/A	#N/A	#N/A	#N/A	#N/A	#N/A	#N/A	#N/A	#N/A	#N/A	#N/A	#N/A	#N/A	#N/A	#N/A	#N/A	#N/A	#N/A	#N/A	#N/A	#N/A	#N/A	#N/A	#N/A	#N/A	#N/A	#N/A	#N/A	#N/A	#N/A	#N/A	#N/A	#N/A	#N/A	#N/A	#N/A	0.162911	#N/A	#N/A	#N/A	#N/A	#N/A	#N/A	#N/A	#N/A	#N/A	#N/A	#N/A	#N/A	#N/A	#N/A	#N/A	#N/A	#N/A	#N/A	#N/A	#N/A	1	ENSG00000230866	LINC02558	lncRNA	long intergenic non-protein coding RNA 2558 [Source:HGNC Symbol;Acc:HGNC:53597]
NTRK2	#N/A	#N/A	#N/A	#N/A	#N/A	#N/A	#N/A	#N/A	#N/A	#N/A	#N/A	#N/A	#N/A	#N/A	#N/A	#N/A	#N/A	#N/A	#N/A	#N/A	#N/A	#N/A	#N/A	#N/A	#N/A	#N/A	#N/A	#N/A	#N/A	#N/A	#N/A	#N/A	#N/A	#N/A	#N/A	#N/A	#N/A	#N/A	#N/A	#N/A	#N/A	#N/A	0.00543525	#N/A	#N/A	#N/A	#N/A	#N/A	#N/A	#N/A	#N/A	#N/A	#N/A	#N/A	#N/A	#N/A	#N/A	#N/A	#N/A	#N/A	#N/A	#N/A	#N/A	1	ENSG00000148053	NTRK2	protein_coding	neurotrophic receptor tyrosine kinase 2 [Source:HGNC Symbol;Acc:HGNC:8032]
MYADM	#N/A	#N/A	#N/A	#N/A	#N/A	#N/A	#N/A	#N/A	#N/A	#N/A	#N/A	#N/A	#N/A	#N/A	#N/A	#N/A	#N/A	#N/A	#N/A	#N/A	#N/A	#N/A	#N/A	#N/A	#N/A	#N/A	#N/A	#N/A	#N/A	#N/A	#N/A	#N/A	#N/A	#N/A	#N/A	#N/A	#N/A	#N/A	#N/A	#N/A	#N/A	#N/A	0.00697355	#N/A	#N/A	#N/A	#N/A	#N/A	#N/A	#N/A	#N/A	#N/A	#N/A	#N/A	#N/A	#N/A	#N/A	#N/A	#N/A	#N/A	#N/A	#N/A	#N/A	1	ENSG00000179820	MYADM	protein_coding	myeloid associated differentiation marker [Source:HGNC Symbol;Acc:HGNC:7544]
FADS2	#N/A	#N/A	#N/A	#N/A	#N/A	#N/A	#N/A	#N/A	#N/A	#N/A	#N/A	#N/A	#N/A	#N/A	#N/A	#N/A	#N/A	#N/A	#N/A	#N/A	#N/A	#N/A	#N/A	#N/A	#N/A	#N/A	#N/A	#N/A	#N/A	#N/A	#N/A	#N/A	#N/A	#N/A	#N/A	#N/A	#N/A	#N/A	#N/A	#N/A	#N/A	#N/A	0.00866912	#N/A	#N/A	#N/A	#N/A	#N/A	#N/A	#N/A	#N/A	#N/A	#N/A	#N/A	#N/A	#N/A	#N/A	#N/A	#N/A	#N/A	#N/A	#N/A	#N/A	1	ENSG00000134824	FADS2	protein_coding	fatty acid desaturase 2 [Source:HGNC Symbol;Acc:HGNC:3575]
COPZ1	#N/A	#N/A	#N/A	#N/A	#N/A	#N/A	#N/A	#N/A	#N/A	#N/A	#N/A	#N/A	#N/A	#N/A	#N/A	#N/A	#N/A	#N/A	#N/A	#N/A	#N/A	#N/A	#N/A	#N/A	#N/A	#N/A	#N/A	#N/A	#N/A	#N/A	#N/A	#N/A	#N/A	#N/A	#N/A	#N/A	#N/A	#N/A	#N/A	#N/A	#N/A	#N/A	0.000972597	#N/A	#N/A	#N/A	#N/A	#N/A	#N/A	#N/A	#N/A	#N/A	#N/A	#N/A	#N/A	#N/A	#N/A	#N/A	#N/A	#N/A	#N/A	#N/A	#N/A	1	ENSG00000111481	COPZ1	protein_coding	COPI coat complex subunit zeta 1 [Source:HGNC Symbol;Acc:HGNC:2243]
PDGFRA	#N/A	#N/A	#N/A	#N/A	#N/A	#N/A	#N/A	#N/A	#N/A	#N/A	#N/A	#N/A	#N/A	#N/A	#N/A	#N/A	#N/A	#N/A	#N/A	#N/A	#N/A	#N/A	#N/A	#N/A	#N/A	#N/A	#N/A	#N/A	#N/A	#N/A	#N/A	#N/A	#N/A	#N/A	#N/A	#N/A	#N/A	#N/A	#N/A	#N/A	#N/A	#N/A	0.00243543	#N/A	#N/A	#N/A	#N/A	#N/A	#N/A	#N/A	#N/A	#N/A	#N/A	#N/A	#N/A	#N/A	#N/A	#N/A	#N/A	#N/A	#N/A	#N/A	#N/A	1	ENSG00000134853	PDGFRA	protein_coding	platelet derived growth factor receptor alpha [Source:HGNC Symbol;Acc:HGNC:8803]
PLAC9	#N/A	#N/A	#N/A	#N/A	#N/A	#N/A	#N/A	#N/A	#N/A	#N/A	#N/A	#N/A	#N/A	#N/A	#N/A	#N/A	#N/A	#N/A	#N/A	#N/A	#N/A	#N/A	#N/A	#N/A	#N/A	#N/A	#N/A	#N/A	#N/A	#N/A	#N/A	#N/A	#N/A	#N/A	#N/A	#N/A	#N/A	#N/A	#N/A	#N/A	#N/A	#N/A	0.00688247	#N/A	#N/A	#N/A	#N/A	#N/A	#N/A	#N/A	#N/A	#N/A	#N/A	#N/A	#N/A	#N/A	#N/A	#N/A	#N/A	#N/A	#N/A	#N/A	#N/A	1	ENSG00000189129	PLAC9	protein_coding	placenta associated 9 [Source:HGNC Symbol;Acc:HGNC:19255]
ITM2A	#N/A	#N/A	#N/A	#N/A	#N/A	#N/A	#N/A	#N/A	#N/A	#N/A	#N/A	#N/A	#N/A	#N/A	#N/A	#N/A	#N/A	#N/A	#N/A	#N/A	#N/A	#N/A	#N/A	#N/A	#N/A	#N/A	#N/A	#N/A	#N/A	#N/A	#N/A	#N/A	#N/A	#N/A	#N/A	#N/A	#N/A	#N/A	#N/A	#N/A	#N/A	#N/A	0.00707086	#N/A	#N/A	#N/A	#N/A	#N/A	#N/A	#N/A	#N/A	#N/A	#N/A	#N/A	#N/A	#N/A	#N/A	#N/A	#N/A	#N/A	#N/A	#N/A	#N/A	1	ENSG00000078596	ITM2A	protein_coding	integral membrane protein 2A [Source:HGNC Symbol;Acc:HGNC:6173]
TCN2	#N/A	#N/A	#N/A	#N/A	#N/A	#N/A	#N/A	#N/A	#N/A	#N/A	#N/A	#N/A	#N/A	#N/A	#N/A	#N/A	#N/A	#N/A	#N/A	#N/A	#N/A	#N/A	#N/A	#N/A	#N/A	#N/A	#N/A	#N/A	#N/A	#N/A	#N/A	#N/A	#N/A	#N/A	#N/A	#N/A	#N/A	#N/A	#N/A	#N/A	#N/A	#N/A	0.0128401	#N/A	#N/A	#N/A	#N/A	#N/A	#N/A	#N/A	#N/A	#N/A	#N/A	#N/A	#N/A	#N/A	#N/A	#N/A	#N/A	#N/A	#N/A	#N/A	#N/A	1	ENSG00000185339	TCN2	protein_coding	transcobalamin 2 [Source:HGNC Symbol;Acc:HGNC:11653]
SLIT3-AS1	#N/A	#N/A	#N/A	#N/A	#N/A	#N/A	#N/A	#N/A	#N/A	#N/A	#N/A	#N/A	#N/A	#N/A	#N/A	#N/A	#N/A	#N/A	#N/A	#N/A	#N/A	#N/A	#N/A	#N/A	#N/A	#N/A	#N/A	#N/A	#N/A	#N/A	#N/A	#N/A	#N/A	#N/A	#N/A	#N/A	#N/A	#N/A	#N/A	#N/A	#N/A	#N/A	0.0786644	#N/A	#N/A	#N/A	#N/A	#N/A	#N/A	#N/A	#N/A	#N/A	#N/A	#N/A	#N/A	#N/A	#N/A	#N/A	#N/A	#N/A	#N/A	#N/A	#N/A	1	ENSG00000248222	SLIT3-AS1	lncRNA	SLIT3 antisense RNA 1 [Source:HGNC Symbol;Acc:HGNC:40553]
SLC35D2	#N/A	#N/A	#N/A	#N/A	#N/A	#N/A	#N/A	#N/A	#N/A	#N/A	#N/A	#N/A	#N/A	#N/A	#N/A	#N/A	#N/A	#N/A	#N/A	#N/A	#N/A	#N/A	#N/A	#N/A	#N/A	#N/A	#N/A	#N/A	#N/A	#N/A	#N/A	#N/A	#N/A	#N/A	#N/A	#N/A	#N/A	#N/A	#N/A	#N/A	#N/A	#N/A	0.487871	#N/A	#N/A	#N/A	#N/A	#N/A	#N/A	#N/A	#N/A	#N/A	#N/A	#N/A	#N/A	#N/A	#N/A	#N/A	#N/A	#N/A	#N/A	#N/A	#N/A	1	ENSG00000130958	SLC35D2	protein_coding	solute carrier family 35 member D2 [Source:HGNC Symbol;Acc:HGNC:20799]
SRPX2	#N/A	#N/A	#N/A	#N/A	#N/A	#N/A	#N/A	#N/A	#N/A	#N/A	#N/A	#N/A	#N/A	#N/A	#N/A	#N/A	#N/A	#N/A	#N/A	#N/A	#N/A	#N/A	#N/A	#N/A	#N/A	#N/A	#N/A	#N/A	#N/A	#N/A	#N/A	#N/A	#N/A	#N/A	#N/A	#N/A	#N/A	#N/A	#N/A	#N/A	#N/A	#N/A	0.0103514	#N/A	#N/A	#N/A	#N/A	#N/A	#N/A	#N/A	#N/A	#N/A	#N/A	#N/A	#N/A	#N/A	#N/A	#N/A	#N/A	#N/A	#N/A	#N/A	#N/A	1	ENSG00000102359	SRPX2	protein_coding	sushi repeat containing protein X-linked 2 [Source:HGNC Symbol;Acc:HGNC:30668]
ZNF789	#N/A	#N/A	#N/A	#N/A	#N/A	#N/A	#N/A	#N/A	#N/A	#N/A	#N/A	#N/A	#N/A	#N/A	#N/A	#N/A	#N/A	#N/A	#N/A	#N/A	#N/A	#N/A	#N/A	#N/A	#N/A	#N/A	#N/A	#N/A	#N/A	#N/A	#N/A	#N/A	#N/A	#N/A	#N/A	#N/A	#N/A	#N/A	#N/A	#N/A	#N/A	#N/A	0.214099	#N/A	#N/A	#N/A	#N/A	#N/A	#N/A	#N/A	#N/A	#N/A	#N/A	#N/A	#N/A	#N/A	#N/A	#N/A	#N/A	#N/A	#N/A	#N/A	#N/A	1	ENSG00000198556	ZNF789	protein_coding	zinc finger protein 789 [Source:HGNC Symbol;Acc:HGNC:27801]
RPL28	#N/A	#N/A	#N/A	#N/A	#N/A	#N/A	#N/A	#N/A	#N/A	#N/A	#N/A	#N/A	#N/A	#N/A	#N/A	#N/A	#N/A	#N/A	#N/A	#N/A	#N/A	#N/A	#N/A	#N/A	#N/A	#N/A	#N/A	#N/A	#N/A	#N/A	#N/A	#N/A	#N/A	#N/A	#N/A	#N/A	#N/A	#N/A	#N/A	#N/A	#N/A	#N/A	0.00337901	#N/A	#N/A	#N/A	#N/A	#N/A	#N/A	#N/A	#N/A	#N/A	#N/A	#N/A	#N/A	#N/A	#N/A	#N/A	#N/A	#N/A	#N/A	#N/A	#N/A	1	ENSG00000108107	RPL28	protein_coding	ribosomal protein L28 [Source:HGNC Symbol;Acc:HGNC:10330]
CYBA	#N/A	#N/A	#N/A	#N/A	#N/A	#N/A	#N/A	#N/A	#N/A	#N/A	#N/A	#N/A	#N/A	#N/A	#N/A	#N/A	#N/A	#N/A	#N/A	#N/A	#N/A	#N/A	#N/A	#N/A	#N/A	#N/A	#N/A	#N/A	#N/A	#N/A	#N/A	#N/A	#N/A	#N/A	#N/A	#N/A	#N/A	#N/A	#N/A	#N/A	#N/A	#N/A	0.00341104	#N/A	#N/A	#N/A	#N/A	#N/A	#N/A	#N/A	#N/A	#N/A	#N/A	#N/A	#N/A	#N/A	#N/A	#N/A	#N/A	#N/A	#N/A	#N/A	#N/A	1	ENSG00000051523	CYBA	protein_coding	cytochrome b-245 alpha chain [Source:HGNC Symbol;Acc:HGNC:2577]
GABRE	#N/A	#N/A	#N/A	#N/A	#N/A	#N/A	#N/A	#N/A	#N/A	#N/A	#N/A	#N/A	#N/A	#N/A	#N/A	#N/A	#N/A	#N/A	#N/A	#N/A	#N/A	#N/A	#N/A	#N/A	#N/A	#N/A	#N/A	#N/A	#N/A	#N/A	#N/A	#N/A	#N/A	#N/A	#N/A	#N/A	#N/A	#N/A	#N/A	#N/A	#N/A	#N/A	0.00768016	#N/A	#N/A	#N/A	#N/A	#N/A	#N/A	#N/A	#N/A	#N/A	#N/A	#N/A	#N/A	#N/A	#N/A	#N/A	#N/A	#N/A	#N/A	#N/A	#N/A	1	ENSG00000102287	GABRE	protein_coding	gamma-aminobutyric acid type A receptor subunit epsilon [Source:HGNC Symbol;Acc:HGNC:4085]
ADAMTS5	#N/A	#N/A	#N/A	#N/A	#N/A	#N/A	#N/A	#N/A	#N/A	#N/A	#N/A	#N/A	#N/A	#N/A	#N/A	#N/A	#N/A	#N/A	#N/A	#N/A	#N/A	#N/A	#N/A	#N/A	#N/A	#N/A	#N/A	#N/A	#N/A	#N/A	#N/A	#N/A	#N/A	#N/A	#N/A	#N/A	#N/A	#N/A	#N/A	#N/A	#N/A	#N/A	0.00942678	#N/A	#N/A	#N/A	#N/A	#N/A	#N/A	#N/A	#N/A	#N/A	#N/A	#N/A	#N/A	#N/A	#N/A	#N/A	#N/A	#N/A	#N/A	#N/A	#N/A	1	ENSG00000154736	ADAMTS5	protein_coding	ADAM metallopeptidase with thrombospondin type 1 motif 5 [Source:HGNC Symbol;Acc:HGNC:221]
ANKRD30A	#N/A	#N/A	#N/A	#N/A	#N/A	#N/A	#N/A	#N/A	#N/A	#N/A	#N/A	#N/A	#N/A	#N/A	#N/A	#N/A	#N/A	#N/A	#N/A	#N/A	#N/A	#N/A	#N/A	#N/A	#N/A	#N/A	#N/A	#N/A	#N/A	#N/A	#N/A	#N/A	#N/A	#N/A	#N/A	#N/A	#N/A	#N/A	#N/A	#N/A	#N/A	#N/A	0.0288633	#N/A	#N/A	#N/A	#N/A	#N/A	#N/A	#N/A	#N/A	#N/A	#N/A	#N/A	#N/A	#N/A	#N/A	#N/A	#N/A	#N/A	#N/A	#N/A	#N/A	1	ENSG00000148513	ANKRD30A	protein_coding	ankyrin repeat domain 30A [Source:HGNC Symbol;Acc:HGNC:17234]
#279249	#N/A	#N/A	#N/A	#N/A	#N/A	#N/A	#N/A	#N/A	#N/A	#N/A	#N/A	#N/A	#N/A	#N/A	#N/A	#N/A	#N/A	#N/A	#N/A	#N/A	#N/A	#N/A	#N/A	#N/A	#N/A	#N/A	#N/A	#N/A	#N/A	#N/A	#N/A	#N/A	#N/A	#N/A	#N/A	#N/A	#N/A	#N/A	#N/A	#N/A	#N/A	#N/A	0.00881931	#N/A	#N/A	#N/A	#N/A	#N/A	#N/A	#N/A	#N/A	#N/A	#N/A	#N/A	#N/A	#N/A	#N/A	#N/A	#N/A	#N/A	#N/A	#N/A	#N/A	1	ENSG00000279249		lncRNA	novel transcript, antisense to CBLN1
SEMA4C	#N/A	#N/A	#N/A	#N/A	#N/A	#N/A	#N/A	#N/A	#N/A	#N/A	#N/A	#N/A	#N/A	#N/A	#N/A	#N/A	#N/A	#N/A	#N/A	#N/A	#N/A	#N/A	#N/A	#N/A	#N/A	#N/A	#N/A	#N/A	#N/A	#N/A	#N/A	#N/A	#N/A	#N/A	#N/A	#N/A	#N/A	#N/A	#N/A	#N/A	#N/A	#N/A	0.00876841	#N/A	#N/A	#N/A	#N/A	#N/A	#N/A	#N/A	#N/A	#N/A	#N/A	#N/A	#N/A	#N/A	#N/A	#N/A	#N/A	#N/A	#N/A	#N/A	#N/A	1	ENSG00000168758	SEMA4C	protein_coding	semaphorin 4C [Source:HGNC Symbol;Acc:HGNC:10731]
PYGL	#N/A	#N/A	#N/A	#N/A	#N/A	#N/A	#N/A	#N/A	#N/A	#N/A	#N/A	#N/A	#N/A	#N/A	#N/A	#N/A	#N/A	#N/A	#N/A	#N/A	#N/A	#N/A	#N/A	#N/A	#N/A	#N/A	#N/A	#N/A	#N/A	#N/A	#N/A	#N/A	#N/A	#N/A	#N/A	#N/A	#N/A	#N/A	#N/A	#N/A	#N/A	#N/A	0.0634495	#N/A	#N/A	#N/A	#N/A	#N/A	#N/A	#N/A	#N/A	#N/A	#N/A	#N/A	#N/A	#N/A	#N/A	#N/A	#N/A	#N/A	#N/A	#N/A	#N/A	1	ENSG00000100504	PYGL	protein_coding	glycogen phosphorylase L [Source:HGNC Symbol;Acc:HGNC:9725]
ELOVL7	#N/A	#N/A	#N/A	#N/A	#N/A	#N/A	#N/A	#N/A	#N/A	#N/A	#N/A	#N/A	#N/A	#N/A	#N/A	#N/A	#N/A	#N/A	#N/A	#N/A	#N/A	#N/A	#N/A	#N/A	#N/A	#N/A	#N/A	#N/A	#N/A	#N/A	#N/A	#N/A	#N/A	#N/A	#N/A	#N/A	#N/A	#N/A	#N/A	#N/A	#N/A	#N/A	0.0282433	#N/A	#N/A	#N/A	#N/A	#N/A	#N/A	#N/A	#N/A	#N/A	#N/A	#N/A	#N/A	#N/A	#N/A	#N/A	#N/A	#N/A	#N/A	#N/A	#N/A	1	ENSG00000164181	ELOVL7	protein_coding	ELOVL fatty acid elongase 7 [Source:HGNC Symbol;Acc:HGNC:26292]
GPCPD1	#N/A	#N/A	#N/A	#N/A	#N/A	#N/A	#N/A	#N/A	#N/A	#N/A	#N/A	#N/A	#N/A	#N/A	#N/A	#N/A	#N/A	#N/A	#N/A	#N/A	#N/A	#N/A	#N/A	#N/A	#N/A	#N/A	#N/A	#N/A	#N/A	#N/A	#N/A	#N/A	#N/A	#N/A	#N/A	#N/A	#N/A	#N/A	#N/A	#N/A	#N/A	#N/A	0.184138	#N/A	#N/A	#N/A	#N/A	#N/A	#N/A	#N/A	#N/A	#N/A	#N/A	#N/A	#N/A	#N/A	#N/A	#N/A	#N/A	#N/A	#N/A	#N/A	#N/A	1	ENSG00000125772	GPCPD1	protein_coding	glycerophosphocholine phosphodiesterase 1 [Source:HGNC Symbol;Acc:HGNC:26957]
#285878	#N/A	#N/A	#N/A	#N/A	#N/A	#N/A	#N/A	#N/A	#N/A	#N/A	#N/A	#N/A	#N/A	#N/A	#N/A	#N/A	#N/A	#N/A	#N/A	#N/A	#N/A	#N/A	#N/A	#N/A	#N/A	#N/A	#N/A	#N/A	#N/A	#N/A	#N/A	#N/A	#N/A	#N/A	#N/A	#N/A	#N/A	#N/A	#N/A	#N/A	#N/A	#N/A	0.111493	#N/A	#N/A	#N/A	#N/A	#N/A	#N/A	#N/A	#N/A	#N/A	#N/A	#N/A	#N/A	#N/A	#N/A	#N/A	#N/A	#N/A	#N/A	#N/A	#N/A	1	ENSG00000285878		lncRNA	novel transcript, antisense to DYNC2H1
APEX2	#N/A	#N/A	#N/A	#N/A	#N/A	#N/A	#N/A	#N/A	#N/A	#N/A	#N/A	#N/A	#N/A	#N/A	#N/A	#N/A	#N/A	#N/A	#N/A	#N/A	#N/A	#N/A	#N/A	#N/A	#N/A	#N/A	#N/A	#N/A	#N/A	#N/A	#N/A	#N/A	#N/A	#N/A	#N/A	#N/A	#N/A	#N/A	#N/A	#N/A	#N/A	#N/A	0.0175398	#N/A	#N/A	#N/A	#N/A	#N/A	#N/A	#N/A	#N/A	#N/A	#N/A	#N/A	#N/A	#N/A	#N/A	#N/A	#N/A	#N/A	#N/A	#N/A	#N/A	1	ENSG00000169188	APEX2	protein_coding	apurinic/apyrimidinic endodeoxyribonuclease 2 [Source:HGNC Symbol;Acc:HGNC:17889]
SCO2	#N/A	#N/A	#N/A	#N/A	#N/A	#N/A	#N/A	#N/A	#N/A	#N/A	#N/A	#N/A	#N/A	#N/A	#N/A	#N/A	#N/A	#N/A	#N/A	#N/A	#N/A	#N/A	#N/A	#N/A	#N/A	#N/A	#N/A	#N/A	#N/A	#N/A	#N/A	#N/A	#N/A	#N/A	#N/A	#N/A	#N/A	#N/A	#N/A	#N/A	#N/A	#N/A	0.00530234	#N/A	#N/A	#N/A	#N/A	#N/A	#N/A	#N/A	#N/A	#N/A	#N/A	#N/A	#N/A	#N/A	#N/A	#N/A	#N/A	#N/A	#N/A	#N/A	#N/A	1	ENSG00000284194	SCO2	protein_coding	synthesis of cytochrome C oxidase 2 [Source:HGNC Symbol;Acc:HGNC:10604]
TMEM14C#111843	#N/A	#N/A	#N/A	#N/A	#N/A	#N/A	#N/A	#N/A	#N/A	#N/A	#N/A	#N/A	#N/A	#N/A	#N/A	#N/A	#N/A	#N/A	#N/A	#N/A	#N/A	#N/A	#N/A	#N/A	#N/A	#N/A	#N/A	#N/A	#N/A	#N/A	#N/A	#N/A	#N/A	#N/A	#N/A	#N/A	#N/A	#N/A	#N/A	#N/A	#N/A	#N/A	0.00676017	#N/A	#N/A	#N/A	#N/A	#N/A	#N/A	#N/A	#N/A	#N/A	#N/A	#N/A	#N/A	#N/A	#N/A	#N/A	#N/A	#N/A	#N/A	#N/A	#N/A	1	ENSG00000111843	TMEM14C	protein_coding	transmembrane protein 14C [Source:HGNC Symbol;Acc:HGNC:20952]
BUD31	#N/A	#N/A	#N/A	#N/A	#N/A	#N/A	#N/A	#N/A	#N/A	#N/A	#N/A	#N/A	#N/A	#N/A	#N/A	#N/A	#N/A	#N/A	#N/A	#N/A	#N/A	#N/A	#N/A	#N/A	#N/A	#N/A	#N/A	#N/A	#N/A	#N/A	#N/A	#N/A	#N/A	#N/A	#N/A	#N/A	#N/A	#N/A	#N/A	#N/A	#N/A	#N/A	0.162043	#N/A	#N/A	#N/A	#N/A	#N/A	#N/A	#N/A	#N/A	#N/A	#N/A	#N/A	#N/A	#N/A	#N/A	#N/A	#N/A	#N/A	#N/A	#N/A	#N/A	1	ENSG00000106245	BUD31	protein_coding	BUD31 homolog [Source:HGNC Symbol;Acc:HGNC:29629]
ABLIM3	#N/A	#N/A	#N/A	#N/A	#N/A	#N/A	#N/A	#N/A	#N/A	#N/A	#N/A	#N/A	#N/A	#N/A	#N/A	#N/A	#N/A	#N/A	#N/A	#N/A	#N/A	#N/A	#N/A	#N/A	#N/A	#N/A	#N/A	#N/A	#N/A	#N/A	#N/A	#N/A	#N/A	#N/A	#N/A	#N/A	#N/A	#N/A	#N/A	#N/A	#N/A	#N/A	0.628452	#N/A	#N/A	#N/A	#N/A	#N/A	#N/A	#N/A	#N/A	#N/A	#N/A	#N/A	#N/A	#N/A	#N/A	#N/A	#N/A	#N/A	#N/A	#N/A	#N/A	1	ENSG00000173210	ABLIM3	protein_coding	actin binding LIM protein family member 3 [Source:HGNC Symbol;Acc:HGNC:29132]
TRIM61	#N/A	#N/A	#N/A	#N/A	#N/A	#N/A	#N/A	#N/A	#N/A	#N/A	#N/A	#N/A	#N/A	#N/A	#N/A	#N/A	#N/A	#N/A	#N/A	#N/A	#N/A	#N/A	#N/A	#N/A	#N/A	#N/A	#N/A	#N/A	#N/A	#N/A	#N/A	#N/A	#N/A	#N/A	#N/A	#N/A	#N/A	#N/A	#N/A	#N/A	#N/A	#N/A	0.410639	#N/A	#N/A	#N/A	#N/A	#N/A	#N/A	#N/A	#N/A	#N/A	#N/A	#N/A	#N/A	#N/A	#N/A	#N/A	#N/A	#N/A	#N/A	#N/A	#N/A	1	ENSG00000183439	TRIM61	protein_coding	tripartite motif containing 61 [Source:HGNC Symbol;Acc:HGNC:24339]
SCARA3	#N/A	#N/A	#N/A	#N/A	#N/A	#N/A	#N/A	#N/A	#N/A	#N/A	#N/A	#N/A	#N/A	#N/A	#N/A	#N/A	#N/A	#N/A	#N/A	#N/A	#N/A	#N/A	#N/A	#N/A	#N/A	#N/A	#N/A	#N/A	#N/A	#N/A	#N/A	#N/A	#N/A	#N/A	#N/A	#N/A	#N/A	#N/A	#N/A	#N/A	#N/A	#N/A	0.00689374	#N/A	#N/A	#N/A	#N/A	#N/A	#N/A	#N/A	#N/A	#N/A	#N/A	#N/A	#N/A	#N/A	#N/A	#N/A	#N/A	#N/A	#N/A	#N/A	#N/A	1	ENSG00000168077	SCARA3	protein_coding	scavenger receptor class A member 3 [Source:HGNC Symbol;Acc:HGNC:19000]
PPP4R3B-DT	#N/A	#N/A	#N/A	#N/A	#N/A	#N/A	#N/A	#N/A	#N/A	#N/A	#N/A	#N/A	#N/A	#N/A	#N/A	#N/A	#N/A	#N/A	#N/A	#N/A	#N/A	#N/A	#N/A	#N/A	#N/A	#N/A	#N/A	#N/A	#N/A	#N/A	#N/A	#N/A	#N/A	#N/A	#N/A	#N/A	#N/A	#N/A	#N/A	#N/A	#N/A	#N/A	#N/A	0.0115262	#N/A	#N/A	#N/A	#N/A	#N/A	#N/A	#N/A	#N/A	#N/A	#N/A	#N/A	#N/A	#N/A	#N/A	#N/A	#N/A	#N/A	#N/A	#N/A	1	ENSG00000272606	PPP4R3B-DT	lncRNA	PPP4R3B divergent transcript [Source:HGNC Symbol;Acc:HGNC:55209]
MR1	#N/A	#N/A	#N/A	#N/A	#N/A	#N/A	#N/A	#N/A	#N/A	#N/A	#N/A	#N/A	#N/A	#N/A	#N/A	#N/A	#N/A	#N/A	#N/A	#N/A	#N/A	#N/A	#N/A	#N/A	#N/A	#N/A	#N/A	#N/A	#N/A	#N/A	#N/A	#N/A	#N/A	#N/A	#N/A	#N/A	#N/A	#N/A	#N/A	#N/A	#N/A	#N/A	#N/A	0.291612	#N/A	#N/A	#N/A	#N/A	#N/A	#N/A	#N/A	#N/A	#N/A	#N/A	#N/A	#N/A	#N/A	#N/A	#N/A	#N/A	#N/A	#N/A	#N/A	1	ENSG00000153029	MR1	protein_coding	major histocompatibility complex, class I-related [Source:HGNC Symbol;Acc:HGNC:4975]
TAF10	#N/A	#N/A	#N/A	#N/A	#N/A	#N/A	#N/A	#N/A	#N/A	#N/A	#N/A	#N/A	#N/A	#N/A	#N/A	#N/A	#N/A	#N/A	#N/A	#N/A	#N/A	#N/A	#N/A	#N/A	#N/A	#N/A	#N/A	#N/A	#N/A	#N/A	#N/A	#N/A	#N/A	#N/A	#N/A	#N/A	#N/A	#N/A	#N/A	#N/A	#N/A	#N/A	#N/A	0.00540535	#N/A	#N/A	#N/A	#N/A	#N/A	#N/A	#N/A	#N/A	#N/A	#N/A	#N/A	#N/A	#N/A	#N/A	#N/A	#N/A	#N/A	#N/A	#N/A	1	ENSG00000166337	TAF10	protein_coding	TATA-box binding protein associated factor 10 [Source:HGNC Symbol;Acc:HGNC:11543]
#287784	#N/A	#N/A	#N/A	#N/A	#N/A	#N/A	#N/A	#N/A	#N/A	#N/A	#N/A	#N/A	#N/A	#N/A	#N/A	#N/A	#N/A	#N/A	#N/A	#N/A	#N/A	#N/A	#N/A	#N/A	#N/A	#N/A	#N/A	#N/A	#N/A	#N/A	#N/A	#N/A	#N/A	#N/A	#N/A	#N/A	#N/A	#N/A	#N/A	#N/A	#N/A	#N/A	#N/A	0.000724146	#N/A	#N/A	#N/A	#N/A	#N/A	#N/A	#N/A	#N/A	#N/A	#N/A	#N/A	#N/A	#N/A	#N/A	#N/A	#N/A	#N/A	#N/A	#N/A	1	ENSG00000287784		lncRNA	novel transcript, antisense to C3orf56
FRMD6-AS2	#N/A	#N/A	#N/A	#N/A	#N/A	#N/A	#N/A	#N/A	#N/A	#N/A	#N/A	#N/A	#N/A	#N/A	#N/A	#N/A	#N/A	#N/A	#N/A	#N/A	#N/A	#N/A	#N/A	#N/A	#N/A	#N/A	#N/A	#N/A	#N/A	#N/A	#N/A	#N/A	#N/A	#N/A	#N/A	#N/A	#N/A	#N/A	#N/A	#N/A	#N/A	#N/A	#N/A	0.00666899	#N/A	#N/A	#N/A	#N/A	#N/A	#N/A	#N/A	#N/A	#N/A	#N/A	#N/A	#N/A	#N/A	#N/A	#N/A	#N/A	#N/A	#N/A	#N/A	1	ENSG00000258537	FRMD6-AS2	lncRNA	FRMD6 antisense RNA 2 [Source:HGNC Symbol;Acc:HGNC:43637]
#286475	#N/A	#N/A	#N/A	#N/A	#N/A	#N/A	#N/A	#N/A	#N/A	#N/A	#N/A	#N/A	#N/A	#N/A	#N/A	#N/A	#N/A	#N/A	#N/A	#N/A	#N/A	#N/A	#N/A	#N/A	#N/A	#N/A	#N/A	#N/A	#N/A	#N/A	#N/A	#N/A	#N/A	#N/A	#N/A	#N/A	#N/A	#N/A	#N/A	#N/A	#N/A	#N/A	#N/A	0.00767073	#N/A	#N/A	#N/A	#N/A	#N/A	#N/A	#N/A	#N/A	#N/A	#N/A	#N/A	#N/A	#N/A	#N/A	#N/A	#N/A	#N/A	#N/A	#N/A	1	ENSG00000286475		lncRNA	novel transcript
#266371	#N/A	#N/A	#N/A	#N/A	#N/A	#N/A	#N/A	#N/A	#N/A	#N/A	#N/A	#N/A	#N/A	#N/A	#N/A	#N/A	#N/A	#N/A	#N/A	#N/A	#N/A	#N/A	#N/A	#N/A	#N/A	#N/A	#N/A	#N/A	#N/A	#N/A	#N/A	#N/A	#N/A	#N/A	#N/A	#N/A	#N/A	#N/A	#N/A	#N/A	#N/A	#N/A	#N/A	0.0998541	#N/A	#N/A	#N/A	#N/A	#N/A	#N/A	#N/A	#N/A	#N/A	#N/A	#N/A	#N/A	#N/A	#N/A	#N/A	#N/A	#N/A	#N/A	#N/A	1	ENSG00000266371		lncRNA	novel transcript, sense intronic NF1
BCR	#N/A	#N/A	#N/A	#N/A	#N/A	#N/A	#N/A	#N/A	#N/A	#N/A	#N/A	#N/A	#N/A	#N/A	#N/A	#N/A	#N/A	#N/A	#N/A	#N/A	#N/A	#N/A	#N/A	#N/A	#N/A	#N/A	#N/A	#N/A	#N/A	#N/A	#N/A	#N/A	#N/A	#N/A	#N/A	#N/A	#N/A	#N/A	#N/A	#N/A	#N/A	#N/A	#N/A	0.421694	#N/A	#N/A	#N/A	#N/A	#N/A	#N/A	#N/A	#N/A	#N/A	#N/A	#N/A	#N/A	#N/A	#N/A	#N/A	#N/A	#N/A	#N/A	#N/A	1	ENSG00000186716	BCR	protein_coding	BCR activator of RhoGEF and GTPase [Source:HGNC Symbol;Acc:HGNC:1014]
EIF2S3B	#N/A	#N/A	#N/A	#N/A	#N/A	#N/A	#N/A	#N/A	#N/A	#N/A	#N/A	#N/A	#N/A	#N/A	#N/A	#N/A	#N/A	#N/A	#N/A	#N/A	#N/A	#N/A	#N/A	#N/A	#N/A	#N/A	#N/A	#N/A	#N/A	#N/A	#N/A	#N/A	#N/A	#N/A	#N/A	#N/A	#N/A	#N/A	#N/A	#N/A	#N/A	#N/A	#N/A	0.00989456	#N/A	#N/A	#N/A	#N/A	#N/A	#N/A	#N/A	#N/A	#N/A	#N/A	#N/A	#N/A	#N/A	#N/A	#N/A	#N/A	#N/A	#N/A	#N/A	1	ENSG00000180574	EIF2S3B	protein_coding	eukaryotic translation initiation factor 2 subunit gamma B [Source:HGNC Symbol;Acc:HGNC:43863]
#229160	#N/A	#N/A	#N/A	#N/A	#N/A	#N/A	#N/A	#N/A	#N/A	#N/A	#N/A	#N/A	#N/A	#N/A	#N/A	#N/A	#N/A	#N/A	#N/A	#N/A	#N/A	#N/A	#N/A	#N/A	#N/A	#N/A	#N/A	#N/A	#N/A	#N/A	#N/A	#N/A	#N/A	#N/A	#N/A	#N/A	#N/A	#N/A	#N/A	#N/A	#N/A	#N/A	#N/A	0.00744145	#N/A	#N/A	#N/A	#N/A	#N/A	#N/A	#N/A	#N/A	#N/A	#N/A	#N/A	#N/A	#N/A	#N/A	#N/A	#N/A	#N/A	#N/A	#N/A	1	ENSG00000229160		lncRNA	novel transcript
MST1R	#N/A	#N/A	#N/A	#N/A	#N/A	#N/A	#N/A	#N/A	#N/A	#N/A	#N/A	#N/A	#N/A	#N/A	#N/A	#N/A	#N/A	#N/A	#N/A	#N/A	#N/A	#N/A	#N/A	#N/A	#N/A	#N/A	#N/A	#N/A	#N/A	#N/A	#N/A	#N/A	#N/A	#N/A	#N/A	#N/A	#N/A	#N/A	#N/A	#N/A	#N/A	#N/A	#N/A	0.00671848	#N/A	#N/A	#N/A	#N/A	#N/A	#N/A	#N/A	#N/A	#N/A	#N/A	#N/A	#N/A	#N/A	#N/A	#N/A	#N/A	#N/A	#N/A	#N/A	1	ENSG00000164078	MST1R	protein_coding	macrophage stimulating 1 receptor [Source:HGNC Symbol;Acc:HGNC:7381]
ANXA10	#N/A	#N/A	#N/A	#N/A	#N/A	#N/A	#N/A	#N/A	#N/A	#N/A	#N/A	#N/A	#N/A	#N/A	#N/A	#N/A	#N/A	#N/A	#N/A	#N/A	#N/A	#N/A	#N/A	#N/A	#N/A	#N/A	#N/A	#N/A	#N/A	#N/A	#N/A	#N/A	#N/A	#N/A	#N/A	#N/A	#N/A	#N/A	#N/A	#N/A	#N/A	#N/A	#N/A	0.0365709	#N/A	#N/A	#N/A	#N/A	#N/A	#N/A	#N/A	#N/A	#N/A	#N/A	#N/A	#N/A	#N/A	#N/A	#N/A	#N/A	#N/A	#N/A	#N/A	1	ENSG00000109511	ANXA10	protein_coding	annexin A10 [Source:HGNC Symbol;Acc:HGNC:534]
CTNS-AS1	#N/A	#N/A	#N/A	#N/A	#N/A	#N/A	#N/A	#N/A	#N/A	#N/A	#N/A	#N/A	#N/A	#N/A	#N/A	#N/A	#N/A	#N/A	#N/A	#N/A	#N/A	#N/A	#N/A	#N/A	#N/A	#N/A	#N/A	#N/A	#N/A	#N/A	#N/A	#N/A	#N/A	#N/A	#N/A	#N/A	#N/A	#N/A	#N/A	#N/A	#N/A	#N/A	#N/A	0.00904867	#N/A	#N/A	#N/A	#N/A	#N/A	#N/A	#N/A	#N/A	#N/A	#N/A	#N/A	#N/A	#N/A	#N/A	#N/A	#N/A	#N/A	#N/A	#N/A	1	ENSG00000262903	CTNS-AS1	lncRNA	CTNS antisense RNA 1 [Source:HGNC Symbol;Acc:HGNC:56090]
#233005	#N/A	#N/A	#N/A	#N/A	#N/A	#N/A	#N/A	#N/A	#N/A	#N/A	#N/A	#N/A	#N/A	#N/A	#N/A	#N/A	#N/A	#N/A	#N/A	#N/A	#N/A	#N/A	#N/A	#N/A	#N/A	#N/A	#N/A	#N/A	#N/A	#N/A	#N/A	#N/A	#N/A	#N/A	#N/A	#N/A	#N/A	#N/A	#N/A	#N/A	#N/A	#N/A	#N/A	#N/A	0.00244594	#N/A	#N/A	#N/A	#N/A	#N/A	#N/A	#N/A	#N/A	#N/A	#N/A	#N/A	#N/A	#N/A	#N/A	#N/A	#N/A	#N/A	#N/A	1	ENSG00000233005		lncRNA	novel transcript
#267436	#N/A	#N/A	#N/A	#N/A	#N/A	#N/A	#N/A	#N/A	#N/A	#N/A	#N/A	#N/A	#N/A	#N/A	#N/A	#N/A	#N/A	#N/A	#N/A	#N/A	#N/A	#N/A	#N/A	#N/A	#N/A	#N/A	#N/A	#N/A	#N/A	#N/A	#N/A	#N/A	#N/A	#N/A	#N/A	#N/A	#N/A	#N/A	#N/A	#N/A	#N/A	#N/A	#N/A	#N/A	0.45324	#N/A	#N/A	#N/A	#N/A	#N/A	#N/A	#N/A	#N/A	#N/A	#N/A	#N/A	#N/A	#N/A	#N/A	#N/A	#N/A	#N/A	#N/A	1	ENSG00000267436		lncRNA	novel transcript, antisense to MFSD12
UAP1L1	#N/A	#N/A	#N/A	#N/A	#N/A	#N/A	#N/A	#N/A	#N/A	#N/A	#N/A	#N/A	#N/A	#N/A	#N/A	#N/A	#N/A	#N/A	#N/A	#N/A	#N/A	#N/A	#N/A	#N/A	#N/A	#N/A	#N/A	#N/A	#N/A	#N/A	#N/A	#N/A	#N/A	#N/A	#N/A	#N/A	#N/A	#N/A	#N/A	#N/A	#N/A	#N/A	#N/A	#N/A	0.0162995	#N/A	#N/A	#N/A	#N/A	#N/A	#N/A	#N/A	#N/A	#N/A	#N/A	#N/A	#N/A	#N/A	#N/A	#N/A	#N/A	#N/A	#N/A	1	ENSG00000197355	UAP1L1	protein_coding	UDP-N-acetylglucosamine pyrophosphorylase 1 like 1 [Source:HGNC Symbol;Acc:HGNC:28082]
#244676	#N/A	#N/A	#N/A	#N/A	#N/A	#N/A	#N/A	#N/A	#N/A	#N/A	#N/A	#N/A	#N/A	#N/A	#N/A	#N/A	#N/A	#N/A	#N/A	#N/A	#N/A	#N/A	#N/A	#N/A	#N/A	#N/A	#N/A	#N/A	#N/A	#N/A	#N/A	#N/A	#N/A	#N/A	#N/A	#N/A	#N/A	#N/A	#N/A	#N/A	#N/A	#N/A	#N/A	#N/A	0.028128	#N/A	#N/A	#N/A	#N/A	#N/A	#N/A	#N/A	#N/A	#N/A	#N/A	#N/A	#N/A	#N/A	#N/A	#N/A	#N/A	#N/A	#N/A	1	ENSG00000244676		lncRNA	novel transcript, antisense to C21orf91
CYTOR	#N/A	#N/A	#N/A	#N/A	#N/A	#N/A	#N/A	#N/A	#N/A	#N/A	#N/A	#N/A	#N/A	#N/A	#N/A	#N/A	#N/A	#N/A	#N/A	#N/A	#N/A	#N/A	#N/A	#N/A	#N/A	#N/A	#N/A	#N/A	#N/A	#N/A	#N/A	#N/A	#N/A	#N/A	#N/A	#N/A	#N/A	#N/A	#N/A	#N/A	#N/A	#N/A	#N/A	#N/A	0.0511085	#N/A	#N/A	#N/A	#N/A	#N/A	#N/A	#N/A	#N/A	#N/A	#N/A	#N/A	#N/A	#N/A	#N/A	#N/A	#N/A	#N/A	#N/A	1	ENSG00000222041	CYTOR	lncRNA	cytoskeleton regulator RNA [Source:HGNC Symbol;Acc:HGNC:28717]
MEAK7	#N/A	#N/A	#N/A	#N/A	#N/A	#N/A	#N/A	#N/A	#N/A	#N/A	#N/A	#N/A	#N/A	#N/A	#N/A	#N/A	#N/A	#N/A	#N/A	#N/A	#N/A	#N/A	#N/A	#N/A	#N/A	#N/A	#N/A	#N/A	#N/A	#N/A	#N/A	#N/A	#N/A	#N/A	#N/A	#N/A	#N/A	#N/A	#N/A	#N/A	#N/A	#N/A	#N/A	#N/A	0.647765	#N/A	#N/A	#N/A	#N/A	#N/A	#N/A	#N/A	#N/A	#N/A	#N/A	#N/A	#N/A	#N/A	#N/A	#N/A	#N/A	#N/A	#N/A	1	ENSG00000140950	MEAK7	protein_coding	MTOR associated protein, eak-7 homolog [Source:HGNC Symbol;Acc:HGNC:29325]
#279342	#N/A	#N/A	#N/A	#N/A	#N/A	#N/A	#N/A	#N/A	#N/A	#N/A	#N/A	#N/A	#N/A	#N/A	#N/A	#N/A	#N/A	#N/A	#N/A	#N/A	#N/A	#N/A	#N/A	#N/A	#N/A	#N/A	#N/A	#N/A	#N/A	#N/A	#N/A	#N/A	#N/A	#N/A	#N/A	#N/A	#N/A	#N/A	#N/A	#N/A	#N/A	#N/A	#N/A	#N/A	0.088829	#N/A	#N/A	#N/A	#N/A	#N/A	#N/A	#N/A	#N/A	#N/A	#N/A	#N/A	#N/A	#N/A	#N/A	#N/A	#N/A	#N/A	#N/A	1	ENSG00000279342		lncRNA	novel transcript, sense intronic to MSANTD2
BAK1	#N/A	#N/A	#N/A	#N/A	#N/A	#N/A	#N/A	#N/A	#N/A	#N/A	#N/A	#N/A	#N/A	#N/A	#N/A	#N/A	#N/A	#N/A	#N/A	#N/A	#N/A	#N/A	#N/A	#N/A	#N/A	#N/A	#N/A	#N/A	#N/A	#N/A	#N/A	#N/A	#N/A	#N/A	#N/A	#N/A	#N/A	#N/A	#N/A	#N/A	#N/A	#N/A	#N/A	#N/A	0.0116071	#N/A	#N/A	#N/A	#N/A	#N/A	#N/A	#N/A	#N/A	#N/A	#N/A	#N/A	#N/A	#N/A	#N/A	#N/A	#N/A	#N/A	#N/A	1	ENSG00000030110	BAK1	protein_coding	BCL2 antagonist/killer 1 [Source:HGNC Symbol;Acc:HGNC:949]
CFTR	#N/A	#N/A	#N/A	#N/A	#N/A	#N/A	#N/A	#N/A	#N/A	#N/A	#N/A	#N/A	#N/A	#N/A	#N/A	#N/A	#N/A	#N/A	#N/A	#N/A	#N/A	#N/A	#N/A	#N/A	#N/A	#N/A	#N/A	#N/A	#N/A	#N/A	#N/A	#N/A	#N/A	#N/A	#N/A	#N/A	#N/A	#N/A	#N/A	#N/A	#N/A	#N/A	#N/A	#N/A	0.0129579	#N/A	#N/A	#N/A	#N/A	#N/A	#N/A	#N/A	#N/A	#N/A	#N/A	#N/A	#N/A	#N/A	#N/A	#N/A	#N/A	#N/A	#N/A	1	ENSG00000001626	CFTR	protein_coding	CF transmembrane conductance regulator [Source:HGNC Symbol;Acc:HGNC:1884]
MYO7B	#N/A	#N/A	#N/A	#N/A	#N/A	#N/A	#N/A	#N/A	#N/A	#N/A	#N/A	#N/A	#N/A	#N/A	#N/A	#N/A	#N/A	#N/A	#N/A	#N/A	#N/A	#N/A	#N/A	#N/A	#N/A	#N/A	#N/A	#N/A	#N/A	#N/A	#N/A	#N/A	#N/A	#N/A	#N/A	#N/A	#N/A	#N/A	#N/A	#N/A	#N/A	#N/A	#N/A	#N/A	0.0137086	#N/A	#N/A	#N/A	#N/A	#N/A	#N/A	#N/A	#N/A	#N/A	#N/A	#N/A	#N/A	#N/A	#N/A	#N/A	#N/A	#N/A	#N/A	1	ENSG00000169994	MYO7B	protein_coding	myosin VIIB [Source:HGNC Symbol;Acc:HGNC:7607]
COL5A1	#N/A	#N/A	#N/A	#N/A	#N/A	#N/A	#N/A	#N/A	#N/A	#N/A	#N/A	#N/A	#N/A	#N/A	#N/A	#N/A	#N/A	#N/A	#N/A	#N/A	#N/A	#N/A	#N/A	#N/A	#N/A	#N/A	#N/A	#N/A	#N/A	#N/A	#N/A	#N/A	#N/A	#N/A	#N/A	#N/A	#N/A	#N/A	#N/A	#N/A	#N/A	#N/A	#N/A	#N/A	0.00992538	#N/A	#N/A	#N/A	#N/A	#N/A	#N/A	#N/A	#N/A	#N/A	#N/A	#N/A	#N/A	#N/A	#N/A	#N/A	#N/A	#N/A	#N/A	1	ENSG00000130635	COL5A1	protein_coding	collagen type V alpha 1 chain [Source:HGNC Symbol;Acc:HGNC:2209]
SHQ1	#N/A	#N/A	#N/A	#N/A	#N/A	#N/A	#N/A	#N/A	#N/A	#N/A	#N/A	#N/A	#N/A	#N/A	#N/A	#N/A	#N/A	#N/A	#N/A	#N/A	#N/A	#N/A	#N/A	#N/A	#N/A	#N/A	#N/A	#N/A	#N/A	#N/A	#N/A	#N/A	#N/A	#N/A	#N/A	#N/A	#N/A	#N/A	#N/A	#N/A	#N/A	#N/A	#N/A	#N/A	0.45075	#N/A	#N/A	#N/A	#N/A	#N/A	#N/A	#N/A	#N/A	#N/A	#N/A	#N/A	#N/A	#N/A	#N/A	#N/A	#N/A	#N/A	#N/A	1	ENSG00000144736	SHQ1	protein_coding	SHQ1, H/ACA ribonucleoprotein assembly factor [Source:HGNC Symbol;Acc:HGNC:25543]
CAPS	#N/A	#N/A	#N/A	#N/A	#N/A	#N/A	#N/A	#N/A	#N/A	#N/A	#N/A	#N/A	#N/A	#N/A	#N/A	#N/A	#N/A	#N/A	#N/A	#N/A	#N/A	#N/A	#N/A	#N/A	#N/A	#N/A	#N/A	#N/A	#N/A	#N/A	#N/A	#N/A	#N/A	#N/A	#N/A	#N/A	#N/A	#N/A	#N/A	#N/A	#N/A	#N/A	#N/A	#N/A	0.634624	#N/A	#N/A	#N/A	#N/A	#N/A	#N/A	#N/A	#N/A	#N/A	#N/A	#N/A	#N/A	#N/A	#N/A	#N/A	#N/A	#N/A	#N/A	1	ENSG00000105519	CAPS	protein_coding	calcyphosine [Source:HGNC Symbol;Acc:HGNC:1487]
UNC45A	#N/A	#N/A	#N/A	#N/A	#N/A	#N/A	#N/A	#N/A	#N/A	#N/A	#N/A	#N/A	#N/A	#N/A	#N/A	#N/A	#N/A	#N/A	#N/A	#N/A	#N/A	#N/A	#N/A	#N/A	#N/A	#N/A	#N/A	#N/A	#N/A	#N/A	#N/A	#N/A	#N/A	#N/A	#N/A	#N/A	#N/A	#N/A	#N/A	#N/A	#N/A	#N/A	#N/A	#N/A	0.570772	#N/A	#N/A	#N/A	#N/A	#N/A	#N/A	#N/A	#N/A	#N/A	#N/A	#N/A	#N/A	#N/A	#N/A	#N/A	#N/A	#N/A	#N/A	1	ENSG00000140553	UNC45A	protein_coding	unc-45 myosin chaperone A [Source:HGNC Symbol;Acc:HGNC:30594]
PCDHGB3	#N/A	#N/A	#N/A	#N/A	#N/A	#N/A	#N/A	#N/A	#N/A	#N/A	#N/A	#N/A	#N/A	#N/A	#N/A	#N/A	#N/A	#N/A	#N/A	#N/A	#N/A	#N/A	#N/A	#N/A	#N/A	#N/A	#N/A	#N/A	#N/A	#N/A	#N/A	#N/A	#N/A	#N/A	#N/A	#N/A	#N/A	#N/A	#N/A	#N/A	#N/A	#N/A	#N/A	#N/A	0.0130501	#N/A	#N/A	#N/A	#N/A	#N/A	#N/A	#N/A	#N/A	#N/A	#N/A	#N/A	#N/A	#N/A	#N/A	#N/A	#N/A	#N/A	#N/A	1	ENSG00000262209	PCDHGB3	protein_coding	protocadherin gamma subfamily B, 3 [Source:HGNC Symbol;Acc:HGNC:8710]
PDZD11	#N/A	#N/A	#N/A	#N/A	#N/A	#N/A	#N/A	#N/A	#N/A	#N/A	#N/A	#N/A	#N/A	#N/A	#N/A	#N/A	#N/A	#N/A	#N/A	#N/A	#N/A	#N/A	#N/A	#N/A	#N/A	#N/A	#N/A	#N/A	#N/A	#N/A	#N/A	#N/A	#N/A	#N/A	#N/A	#N/A	#N/A	#N/A	#N/A	#N/A	#N/A	#N/A	#N/A	#N/A	0.00959319	#N/A	#N/A	#N/A	#N/A	#N/A	#N/A	#N/A	#N/A	#N/A	#N/A	#N/A	#N/A	#N/A	#N/A	#N/A	#N/A	#N/A	#N/A	1	ENSG00000120509	PDZD11	protein_coding	PDZ domain containing 11 [Source:HGNC Symbol;Acc:HGNC:28034]
OVCH1-AS1	#N/A	#N/A	#N/A	#N/A	#N/A	#N/A	#N/A	#N/A	#N/A	#N/A	#N/A	#N/A	#N/A	#N/A	#N/A	#N/A	#N/A	#N/A	#N/A	#N/A	#N/A	#N/A	#N/A	#N/A	#N/A	#N/A	#N/A	#N/A	#N/A	#N/A	#N/A	#N/A	#N/A	#N/A	#N/A	#N/A	#N/A	#N/A	#N/A	#N/A	#N/A	#N/A	#N/A	#N/A	0.0522396	#N/A	#N/A	#N/A	#N/A	#N/A	#N/A	#N/A	#N/A	#N/A	#N/A	#N/A	#N/A	#N/A	#N/A	#N/A	#N/A	#N/A	#N/A	1	ENSG00000257599	OVCH1-AS1	lncRNA	OVCH1 antisense RNA 1 [Source:HGNC Symbol;Acc:HGNC:44484]
PYCR2	#N/A	#N/A	#N/A	#N/A	#N/A	#N/A	#N/A	#N/A	#N/A	#N/A	#N/A	#N/A	#N/A	#N/A	#N/A	#N/A	#N/A	#N/A	#N/A	#N/A	#N/A	#N/A	#N/A	#N/A	#N/A	#N/A	#N/A	#N/A	#N/A	#N/A	#N/A	#N/A	#N/A	#N/A	#N/A	#N/A	#N/A	#N/A	#N/A	#N/A	#N/A	#N/A	#N/A	#N/A	0.00831583	#N/A	#N/A	#N/A	#N/A	#N/A	#N/A	#N/A	#N/A	#N/A	#N/A	#N/A	#N/A	#N/A	#N/A	#N/A	#N/A	#N/A	#N/A	1	ENSG00000143811	PYCR2	protein_coding	pyrroline-5-carboxylate reductase 2 [Source:HGNC Symbol;Acc:HGNC:30262]
TTC21A	#N/A	#N/A	#N/A	#N/A	#N/A	#N/A	#N/A	#N/A	#N/A	#N/A	#N/A	#N/A	#N/A	#N/A	#N/A	#N/A	#N/A	#N/A	#N/A	#N/A	#N/A	#N/A	#N/A	#N/A	#N/A	#N/A	#N/A	#N/A	#N/A	#N/A	#N/A	#N/A	#N/A	#N/A	#N/A	#N/A	#N/A	#N/A	#N/A	#N/A	#N/A	#N/A	#N/A	#N/A	0.0256038	#N/A	#N/A	#N/A	#N/A	#N/A	#N/A	#N/A	#N/A	#N/A	#N/A	#N/A	#N/A	#N/A	#N/A	#N/A	#N/A	#N/A	#N/A	1	ENSG00000168026	TTC21A	protein_coding	tetratricopeptide repeat domain 21A [Source:HGNC Symbol;Acc:HGNC:30761]
#229118	#N/A	#N/A	#N/A	#N/A	#N/A	#N/A	#N/A	#N/A	#N/A	#N/A	#N/A	#N/A	#N/A	#N/A	#N/A	#N/A	#N/A	#N/A	#N/A	#N/A	#N/A	#N/A	#N/A	#N/A	#N/A	#N/A	#N/A	#N/A	#N/A	#N/A	#N/A	#N/A	#N/A	#N/A	#N/A	#N/A	#N/A	#N/A	#N/A	#N/A	#N/A	#N/A	#N/A	#N/A	0.014044	#N/A	#N/A	#N/A	#N/A	#N/A	#N/A	#N/A	#N/A	#N/A	#N/A	#N/A	#N/A	#N/A	#N/A	#N/A	#N/A	#N/A	#N/A	1	ENSG00000229118		lncRNA	novel transcript
ZNF107	#N/A	#N/A	#N/A	#N/A	#N/A	#N/A	#N/A	#N/A	#N/A	#N/A	#N/A	#N/A	#N/A	#N/A	#N/A	#N/A	#N/A	#N/A	#N/A	#N/A	#N/A	#N/A	#N/A	#N/A	#N/A	#N/A	#N/A	#N/A	#N/A	#N/A	#N/A	#N/A	#N/A	#N/A	#N/A	#N/A	#N/A	#N/A	#N/A	#N/A	#N/A	#N/A	#N/A	#N/A	0.546949	#N/A	#N/A	#N/A	#N/A	#N/A	#N/A	#N/A	#N/A	#N/A	#N/A	#N/A	#N/A	#N/A	#N/A	#N/A	#N/A	#N/A	#N/A	1	ENSG00000196247	ZNF107	protein_coding	zinc finger protein 107 [Source:HGNC Symbol;Acc:HGNC:12887]
#287893	#N/A	#N/A	#N/A	#N/A	#N/A	#N/A	#N/A	#N/A	#N/A	#N/A	#N/A	#N/A	#N/A	#N/A	#N/A	#N/A	#N/A	#N/A	#N/A	#N/A	#N/A	#N/A	#N/A	#N/A	#N/A	#N/A	#N/A	#N/A	#N/A	#N/A	#N/A	#N/A	#N/A	#N/A	#N/A	#N/A	#N/A	#N/A	#N/A	#N/A	#N/A	#N/A	#N/A	#N/A	0.0123198	#N/A	#N/A	#N/A	#N/A	#N/A	#N/A	#N/A	#N/A	#N/A	#N/A	#N/A	#N/A	#N/A	#N/A	#N/A	#N/A	#N/A	#N/A	1	ENSG00000287893		lncRNA	novel transcript
SCN5A	#N/A	#N/A	#N/A	#N/A	#N/A	#N/A	#N/A	#N/A	#N/A	#N/A	#N/A	#N/A	#N/A	#N/A	#N/A	#N/A	#N/A	#N/A	#N/A	#N/A	#N/A	#N/A	#N/A	#N/A	#N/A	#N/A	#N/A	#N/A	#N/A	#N/A	#N/A	#N/A	#N/A	#N/A	#N/A	#N/A	#N/A	#N/A	#N/A	#N/A	#N/A	#N/A	#N/A	#N/A	#N/A	0.000119304	#N/A	#N/A	#N/A	#N/A	#N/A	#N/A	#N/A	#N/A	#N/A	#N/A	#N/A	#N/A	#N/A	#N/A	#N/A	#N/A	#N/A	1	ENSG00000183873	SCN5A	protein_coding	sodium voltage-gated channel alpha subunit 5 [Source:HGNC Symbol;Acc:HGNC:10593]
CLVS1	#N/A	#N/A	#N/A	#N/A	#N/A	#N/A	#N/A	#N/A	#N/A	#N/A	#N/A	#N/A	#N/A	#N/A	#N/A	#N/A	#N/A	#N/A	#N/A	#N/A	#N/A	#N/A	#N/A	#N/A	#N/A	#N/A	#N/A	#N/A	#N/A	#N/A	#N/A	#N/A	#N/A	#N/A	#N/A	#N/A	#N/A	#N/A	#N/A	#N/A	#N/A	#N/A	#N/A	#N/A	#N/A	0.00193098	#N/A	#N/A	#N/A	#N/A	#N/A	#N/A	#N/A	#N/A	#N/A	#N/A	#N/A	#N/A	#N/A	#N/A	#N/A	#N/A	#N/A	1	ENSG00000177182	CLVS1	protein_coding	clavesin 1 [Source:HGNC Symbol;Acc:HGNC:23139]
ZNF529-AS1	#N/A	#N/A	#N/A	#N/A	#N/A	#N/A	#N/A	#N/A	#N/A	#N/A	#N/A	#N/A	#N/A	#N/A	#N/A	#N/A	#N/A	#N/A	#N/A	#N/A	#N/A	#N/A	#N/A	#N/A	#N/A	#N/A	#N/A	#N/A	#N/A	#N/A	#N/A	#N/A	#N/A	#N/A	#N/A	#N/A	#N/A	#N/A	#N/A	#N/A	#N/A	#N/A	#N/A	#N/A	#N/A	#N/A	0.532776	#N/A	#N/A	#N/A	#N/A	#N/A	#N/A	#N/A	#N/A	#N/A	#N/A	#N/A	#N/A	#N/A	#N/A	#N/A	#N/A	1	ENSG00000233527	ZNF529-AS1	lncRNA	ZNF529 antisense RNA 1 [Source:HGNC Symbol;Acc:HGNC:51275]
GLYCTK	#N/A	#N/A	#N/A	#N/A	#N/A	#N/A	#N/A	#N/A	#N/A	#N/A	#N/A	#N/A	#N/A	#N/A	#N/A	#N/A	#N/A	#N/A	#N/A	#N/A	#N/A	#N/A	#N/A	#N/A	#N/A	#N/A	#N/A	#N/A	#N/A	#N/A	#N/A	#N/A	#N/A	#N/A	#N/A	#N/A	#N/A	#N/A	#N/A	#N/A	#N/A	#N/A	#N/A	#N/A	#N/A	#N/A	0.661777	#N/A	#N/A	#N/A	#N/A	#N/A	#N/A	#N/A	#N/A	#N/A	#N/A	#N/A	#N/A	#N/A	#N/A	#N/A	#N/A	1	ENSG00000168237	GLYCTK	protein_coding	glycerate kinase [Source:HGNC Symbol;Acc:HGNC:24247]
FDXACB1	#N/A	#N/A	#N/A	#N/A	#N/A	#N/A	#N/A	#N/A	#N/A	#N/A	#N/A	#N/A	#N/A	#N/A	#N/A	#N/A	#N/A	#N/A	#N/A	#N/A	#N/A	#N/A	#N/A	#N/A	#N/A	#N/A	#N/A	#N/A	#N/A	#N/A	#N/A	#N/A	#N/A	#N/A	#N/A	#N/A	#N/A	#N/A	#N/A	#N/A	#N/A	#N/A	#N/A	#N/A	#N/A	#N/A	0.0253788	#N/A	#N/A	#N/A	#N/A	#N/A	#N/A	#N/A	#N/A	#N/A	#N/A	#N/A	#N/A	#N/A	#N/A	#N/A	#N/A	1	ENSG00000255561	FDXACB1	protein_coding	ferredoxin-fold anticodon binding domain containing 1 [Source:HGNC Symbol;Acc:HGNC:25110]
SHCBP1L	#N/A	#N/A	#N/A	#N/A	#N/A	#N/A	#N/A	#N/A	#N/A	#N/A	#N/A	#N/A	#N/A	#N/A	#N/A	#N/A	#N/A	#N/A	#N/A	#N/A	#N/A	#N/A	#N/A	#N/A	#N/A	#N/A	#N/A	#N/A	#N/A	#N/A	#N/A	#N/A	#N/A	#N/A	#N/A	#N/A	#N/A	#N/A	#N/A	#N/A	#N/A	#N/A	#N/A	#N/A	#N/A	#N/A	0.0135875	#N/A	#N/A	#N/A	#N/A	#N/A	#N/A	#N/A	#N/A	#N/A	#N/A	#N/A	#N/A	#N/A	#N/A	#N/A	#N/A	1	ENSG00000157060	SHCBP1L	protein_coding	SHC binding and spindle associated 1 like [Source:HGNC Symbol;Acc:HGNC:16788]
NPHP3	#N/A	#N/A	#N/A	#N/A	#N/A	#N/A	#N/A	#N/A	#N/A	#N/A	#N/A	#N/A	#N/A	#N/A	#N/A	#N/A	#N/A	#N/A	#N/A	#N/A	#N/A	#N/A	#N/A	#N/A	#N/A	#N/A	#N/A	#N/A	#N/A	#N/A	#N/A	#N/A	#N/A	#N/A	#N/A	#N/A	#N/A	#N/A	#N/A	#N/A	#N/A	#N/A	#N/A	#N/A	#N/A	#N/A	0.196493	#N/A	#N/A	#N/A	#N/A	#N/A	#N/A	#N/A	#N/A	#N/A	#N/A	#N/A	#N/A	#N/A	#N/A	#N/A	#N/A	1	ENSG00000113971	NPHP3	protein_coding	nephrocystin 3 [Source:HGNC Symbol;Acc:HGNC:7907]
CDH7	#N/A	#N/A	#N/A	#N/A	#N/A	#N/A	#N/A	#N/A	#N/A	#N/A	#N/A	#N/A	#N/A	#N/A	#N/A	#N/A	#N/A	#N/A	#N/A	#N/A	#N/A	#N/A	#N/A	#N/A	#N/A	#N/A	#N/A	#N/A	#N/A	#N/A	#N/A	#N/A	#N/A	#N/A	#N/A	#N/A	#N/A	#N/A	#N/A	#N/A	#N/A	#N/A	#N/A	#N/A	#N/A	#N/A	0.00142873	#N/A	#N/A	#N/A	#N/A	#N/A	#N/A	#N/A	#N/A	#N/A	#N/A	#N/A	#N/A	#N/A	#N/A	#N/A	#N/A	1	ENSG00000081138	CDH7	protein_coding	cadherin 7 [Source:HGNC Symbol;Acc:HGNC:1766]
#257761	#N/A	#N/A	#N/A	#N/A	#N/A	#N/A	#N/A	#N/A	#N/A	#N/A	#N/A	#N/A	#N/A	#N/A	#N/A	#N/A	#N/A	#N/A	#N/A	#N/A	#N/A	#N/A	#N/A	#N/A	#N/A	#N/A	#N/A	#N/A	#N/A	#N/A	#N/A	#N/A	#N/A	#N/A	#N/A	#N/A	#N/A	#N/A	#N/A	#N/A	#N/A	#N/A	#N/A	#N/A	#N/A	#N/A	0.00775332	#N/A	#N/A	#N/A	#N/A	#N/A	#N/A	#N/A	#N/A	#N/A	#N/A	#N/A	#N/A	#N/A	#N/A	#N/A	#N/A	1	ENSG00000257761		lncRNA	novel transcript, antisense to LGR5
#250049	#N/A	#N/A	#N/A	#N/A	#N/A	#N/A	#N/A	#N/A	#N/A	#N/A	#N/A	#N/A	#N/A	#N/A	#N/A	#N/A	#N/A	#N/A	#N/A	#N/A	#N/A	#N/A	#N/A	#N/A	#N/A	#N/A	#N/A	#N/A	#N/A	#N/A	#N/A	#N/A	#N/A	#N/A	#N/A	#N/A	#N/A	#N/A	#N/A	#N/A	#N/A	#N/A	#N/A	#N/A	#N/A	#N/A	0.0295813	#N/A	#N/A	#N/A	#N/A	#N/A	#N/A	#N/A	#N/A	#N/A	#N/A	#N/A	#N/A	#N/A	#N/A	#N/A	#N/A	1	ENSG00000250049		lncRNA	novel transcript
DENND6A	#N/A	#N/A	#N/A	#N/A	#N/A	#N/A	#N/A	#N/A	#N/A	#N/A	#N/A	#N/A	#N/A	#N/A	#N/A	#N/A	#N/A	#N/A	#N/A	#N/A	#N/A	#N/A	#N/A	#N/A	#N/A	#N/A	#N/A	#N/A	#N/A	#N/A	#N/A	#N/A	#N/A	#N/A	#N/A	#N/A	#N/A	#N/A	#N/A	#N/A	#N/A	#N/A	#N/A	#N/A	#N/A	#N/A	0.207008	#N/A	#N/A	#N/A	#N/A	#N/A	#N/A	#N/A	#N/A	#N/A	#N/A	#N/A	#N/A	#N/A	#N/A	#N/A	#N/A	1	ENSG00000174839	DENND6A	protein_coding	DENN domain containing 6A [Source:HGNC Symbol;Acc:HGNC:26635]
PDE4B-AS1	#N/A	#N/A	#N/A	#N/A	#N/A	#N/A	#N/A	#N/A	#N/A	#N/A	#N/A	#N/A	#N/A	#N/A	#N/A	#N/A	#N/A	#N/A	#N/A	#N/A	#N/A	#N/A	#N/A	#N/A	#N/A	#N/A	#N/A	#N/A	#N/A	#N/A	#N/A	#N/A	#N/A	#N/A	#N/A	#N/A	#N/A	#N/A	#N/A	#N/A	#N/A	#N/A	#N/A	#N/A	#N/A	#N/A	0.0154771	#N/A	#N/A	#N/A	#N/A	#N/A	#N/A	#N/A	#N/A	#N/A	#N/A	#N/A	#N/A	#N/A	#N/A	#N/A	#N/A	1	ENSG00000227466	PDE4B-AS1	lncRNA	PDE4B antisense RNA 1 [Source:HGNC Symbol;Acc:HGNC:40437]
CHTF18	#N/A	#N/A	#N/A	#N/A	#N/A	#N/A	#N/A	#N/A	#N/A	#N/A	#N/A	#N/A	#N/A	#N/A	#N/A	#N/A	#N/A	#N/A	#N/A	#N/A	#N/A	#N/A	#N/A	#N/A	#N/A	#N/A	#N/A	#N/A	#N/A	#N/A	#N/A	#N/A	#N/A	#N/A	#N/A	#N/A	#N/A	#N/A	#N/A	#N/A	#N/A	#N/A	#N/A	#N/A	#N/A	#N/A	0.553885	#N/A	#N/A	#N/A	#N/A	#N/A	#N/A	#N/A	#N/A	#N/A	#N/A	#N/A	#N/A	#N/A	#N/A	#N/A	#N/A	1	ENSG00000127586	CHTF18	protein_coding	chromosome transmission fidelity factor 18 [Source:HGNC Symbol;Acc:HGNC:18435]
HNRNPA1L2	#N/A	#N/A	#N/A	#N/A	#N/A	#N/A	#N/A	#N/A	#N/A	#N/A	#N/A	#N/A	#N/A	#N/A	#N/A	#N/A	#N/A	#N/A	#N/A	#N/A	#N/A	#N/A	#N/A	#N/A	#N/A	#N/A	#N/A	#N/A	#N/A	#N/A	#N/A	#N/A	#N/A	#N/A	#N/A	#N/A	#N/A	#N/A	#N/A	#N/A	#N/A	#N/A	#N/A	#N/A	#N/A	#N/A	0.148162	#N/A	#N/A	#N/A	#N/A	#N/A	#N/A	#N/A	#N/A	#N/A	#N/A	#N/A	#N/A	#N/A	#N/A	#N/A	#N/A	1	ENSG00000139675	HNRNPA1L2	protein_coding	heterogeneous nuclear ribonucleoprotein A1 like 2 [Source:HGNC Symbol;Acc:HGNC:27067]
#284976	#N/A	#N/A	#N/A	#N/A	#N/A	#N/A	#N/A	#N/A	#N/A	#N/A	#N/A	#N/A	#N/A	#N/A	#N/A	#N/A	#N/A	#N/A	#N/A	#N/A	#N/A	#N/A	#N/A	#N/A	#N/A	#N/A	#N/A	#N/A	#N/A	#N/A	#N/A	#N/A	#N/A	#N/A	#N/A	#N/A	#N/A	#N/A	#N/A	#N/A	#N/A	#N/A	#N/A	#N/A	#N/A	#N/A	0.302224	#N/A	#N/A	#N/A	#N/A	#N/A	#N/A	#N/A	#N/A	#N/A	#N/A	#N/A	#N/A	#N/A	#N/A	#N/A	#N/A	1	ENSG00000284976		protein_coding	novel RING finger protein
CCDC28A-AS1	#N/A	#N/A	#N/A	#N/A	#N/A	#N/A	#N/A	#N/A	#N/A	#N/A	#N/A	#N/A	#N/A	#N/A	#N/A	#N/A	#N/A	#N/A	#N/A	#N/A	#N/A	#N/A	#N/A	#N/A	#N/A	#N/A	#N/A	#N/A	#N/A	#N/A	#N/A	#N/A	#N/A	#N/A	#N/A	#N/A	#N/A	#N/A	#N/A	#N/A	#N/A	#N/A	#N/A	#N/A	#N/A	#N/A	0.275361	#N/A	#N/A	#N/A	#N/A	#N/A	#N/A	#N/A	#N/A	#N/A	#N/A	#N/A	#N/A	#N/A	#N/A	#N/A	#N/A	1	ENSG00000279968	CCDC28A-AS1	lncRNA	CCDC28A antisense RNA 1 [Source:HGNC Symbol;Acc:HGNC:51715]
GPR63	#N/A	#N/A	#N/A	#N/A	#N/A	#N/A	#N/A	#N/A	#N/A	#N/A	#N/A	#N/A	#N/A	#N/A	#N/A	#N/A	#N/A	#N/A	#N/A	#N/A	#N/A	#N/A	#N/A	#N/A	#N/A	#N/A	#N/A	#N/A	#N/A	#N/A	#N/A	#N/A	#N/A	#N/A	#N/A	#N/A	#N/A	#N/A	#N/A	#N/A	#N/A	#N/A	#N/A	#N/A	#N/A	#N/A	0.00515761	#N/A	#N/A	#N/A	#N/A	#N/A	#N/A	#N/A	#N/A	#N/A	#N/A	#N/A	#N/A	#N/A	#N/A	#N/A	#N/A	1	ENSG00000112218	GPR63	protein_coding	G protein-coupled receptor 63 [Source:HGNC Symbol;Acc:HGNC:13302]
#227743	#N/A	#N/A	#N/A	#N/A	#N/A	#N/A	#N/A	#N/A	#N/A	#N/A	#N/A	#N/A	#N/A	#N/A	#N/A	#N/A	#N/A	#N/A	#N/A	#N/A	#N/A	#N/A	#N/A	#N/A	#N/A	#N/A	#N/A	#N/A	#N/A	#N/A	#N/A	#N/A	#N/A	#N/A	#N/A	#N/A	#N/A	#N/A	#N/A	#N/A	#N/A	#N/A	#N/A	#N/A	#N/A	#N/A	0.00745718	#N/A	#N/A	#N/A	#N/A	#N/A	#N/A	#N/A	#N/A	#N/A	#N/A	#N/A	#N/A	#N/A	#N/A	#N/A	#N/A	1	ENSG00000227743		lncRNA	novel transcript
PTPMT1#110536	#N/A	#N/A	#N/A	#N/A	#N/A	#N/A	#N/A	#N/A	#N/A	#N/A	#N/A	#N/A	#N/A	#N/A	#N/A	#N/A	#N/A	#N/A	#N/A	#N/A	#N/A	#N/A	#N/A	#N/A	#N/A	#N/A	#N/A	#N/A	#N/A	#N/A	#N/A	#N/A	#N/A	#N/A	#N/A	#N/A	#N/A	#N/A	#N/A	#N/A	#N/A	#N/A	#N/A	#N/A	#N/A	#N/A	0.00716361	#N/A	#N/A	#N/A	#N/A	#N/A	#N/A	#N/A	#N/A	#N/A	#N/A	#N/A	#N/A	#N/A	#N/A	#N/A	#N/A	1	ENSG00000110536	PTPMT1	protein_coding	protein tyrosine phosphatase mitochondrial 1 [Source:HGNC Symbol;Acc:HGNC:26965]
CENPM	#N/A	#N/A	#N/A	#N/A	#N/A	#N/A	#N/A	#N/A	#N/A	#N/A	#N/A	#N/A	#N/A	#N/A	#N/A	#N/A	#N/A	#N/A	#N/A	#N/A	#N/A	#N/A	#N/A	#N/A	#N/A	#N/A	#N/A	#N/A	#N/A	#N/A	#N/A	#N/A	#N/A	#N/A	#N/A	#N/A	#N/A	#N/A	#N/A	#N/A	#N/A	#N/A	#N/A	#N/A	#N/A	#N/A	0.0079668	#N/A	#N/A	#N/A	#N/A	#N/A	#N/A	#N/A	#N/A	#N/A	#N/A	#N/A	#N/A	#N/A	#N/A	#N/A	#N/A	1	ENSG00000100162	CENPM	protein_coding	centromere protein M [Source:HGNC Symbol;Acc:HGNC:18352]
KNDC1	#N/A	#N/A	#N/A	#N/A	#N/A	#N/A	#N/A	#N/A	#N/A	#N/A	#N/A	#N/A	#N/A	#N/A	#N/A	#N/A	#N/A	#N/A	#N/A	#N/A	#N/A	#N/A	#N/A	#N/A	#N/A	#N/A	#N/A	#N/A	#N/A	#N/A	#N/A	#N/A	#N/A	#N/A	#N/A	#N/A	#N/A	#N/A	#N/A	#N/A	#N/A	#N/A	#N/A	#N/A	#N/A	#N/A	#N/A	0.00432316	#N/A	#N/A	#N/A	#N/A	#N/A	#N/A	#N/A	#N/A	#N/A	#N/A	#N/A	#N/A	#N/A	#N/A	#N/A	1	ENSG00000171798	KNDC1	protein_coding	kinase non-catalytic C-lobe domain containing 1 [Source:HGNC Symbol;Acc:HGNC:29374]
UNC80	#N/A	#N/A	#N/A	#N/A	#N/A	#N/A	#N/A	#N/A	#N/A	#N/A	#N/A	#N/A	#N/A	#N/A	#N/A	#N/A	#N/A	#N/A	#N/A	#N/A	#N/A	#N/A	#N/A	#N/A	#N/A	#N/A	#N/A	#N/A	#N/A	#N/A	#N/A	#N/A	#N/A	#N/A	#N/A	#N/A	#N/A	#N/A	#N/A	#N/A	#N/A	#N/A	#N/A	#N/A	#N/A	#N/A	#N/A	0.00401711	#N/A	#N/A	#N/A	#N/A	#N/A	#N/A	#N/A	#N/A	#N/A	#N/A	#N/A	#N/A	#N/A	#N/A	#N/A	1	ENSG00000144406	UNC80	protein_coding	unc-80 homolog, NALCN channel complex subunit [Source:HGNC Symbol;Acc:HGNC:26582]
MYL12B	#N/A	#N/A	#N/A	#N/A	#N/A	#N/A	#N/A	#N/A	#N/A	#N/A	#N/A	#N/A	#N/A	#N/A	#N/A	#N/A	#N/A	#N/A	#N/A	#N/A	#N/A	#N/A	#N/A	#N/A	#N/A	#N/A	#N/A	#N/A	#N/A	#N/A	#N/A	#N/A	#N/A	#N/A	#N/A	#N/A	#N/A	#N/A	#N/A	#N/A	#N/A	#N/A	#N/A	#N/A	#N/A	#N/A	#N/A	0.002259	#N/A	#N/A	#N/A	#N/A	#N/A	#N/A	#N/A	#N/A	#N/A	#N/A	#N/A	#N/A	#N/A	#N/A	#N/A	1	ENSG00000118680	MYL12B	protein_coding	myosin light chain 12B [Source:HGNC Symbol;Acc:HGNC:29827]
CREB3L1	#N/A	#N/A	#N/A	#N/A	#N/A	#N/A	#N/A	#N/A	#N/A	#N/A	#N/A	#N/A	#N/A	#N/A	#N/A	#N/A	#N/A	#N/A	#N/A	#N/A	#N/A	#N/A	#N/A	#N/A	#N/A	#N/A	#N/A	#N/A	#N/A	#N/A	#N/A	#N/A	#N/A	#N/A	#N/A	#N/A	#N/A	#N/A	#N/A	#N/A	#N/A	#N/A	#N/A	#N/A	#N/A	#N/A	#N/A	0.00300641	#N/A	#N/A	#N/A	#N/A	#N/A	#N/A	#N/A	#N/A	#N/A	#N/A	#N/A	#N/A	#N/A	#N/A	#N/A	1	ENSG00000157613	CREB3L1	protein_coding	cAMP responsive element binding protein 3 like 1 [Source:HGNC Symbol;Acc:HGNC:18856]
LURAP1L	#N/A	#N/A	#N/A	#N/A	#N/A	#N/A	#N/A	#N/A	#N/A	#N/A	#N/A	#N/A	#N/A	#N/A	#N/A	#N/A	#N/A	#N/A	#N/A	#N/A	#N/A	#N/A	#N/A	#N/A	#N/A	#N/A	#N/A	#N/A	#N/A	#N/A	#N/A	#N/A	#N/A	#N/A	#N/A	#N/A	#N/A	#N/A	#N/A	#N/A	#N/A	#N/A	#N/A	#N/A	#N/A	#N/A	#N/A	0.00187269	#N/A	#N/A	#N/A	#N/A	#N/A	#N/A	#N/A	#N/A	#N/A	#N/A	#N/A	#N/A	#N/A	#N/A	#N/A	1	ENSG00000153714	LURAP1L	protein_coding	leucine rich adaptor protein 1 like [Source:HGNC Symbol;Acc:HGNC:31452]
SLC6A20	#N/A	#N/A	#N/A	#N/A	#N/A	#N/A	#N/A	#N/A	#N/A	#N/A	#N/A	#N/A	#N/A	#N/A	#N/A	#N/A	#N/A	#N/A	#N/A	#N/A	#N/A	#N/A	#N/A	#N/A	#N/A	#N/A	#N/A	#N/A	#N/A	#N/A	#N/A	#N/A	#N/A	#N/A	#N/A	#N/A	#N/A	#N/A	#N/A	#N/A	#N/A	#N/A	#N/A	#N/A	#N/A	#N/A	#N/A	0.00294072	#N/A	#N/A	#N/A	#N/A	#N/A	#N/A	#N/A	#N/A	#N/A	#N/A	#N/A	#N/A	#N/A	#N/A	#N/A	1	ENSG00000163817	SLC6A20	protein_coding	solute carrier family 6 member 20 [Source:HGNC Symbol;Acc:HGNC:30927]
#287100	#N/A	#N/A	#N/A	#N/A	#N/A	#N/A	#N/A	#N/A	#N/A	#N/A	#N/A	#N/A	#N/A	#N/A	#N/A	#N/A	#N/A	#N/A	#N/A	#N/A	#N/A	#N/A	#N/A	#N/A	#N/A	#N/A	#N/A	#N/A	#N/A	#N/A	#N/A	#N/A	#N/A	#N/A	#N/A	#N/A	#N/A	#N/A	#N/A	#N/A	#N/A	#N/A	#N/A	#N/A	#N/A	#N/A	#N/A	0.00147788	#N/A	#N/A	#N/A	#N/A	#N/A	#N/A	#N/A	#N/A	#N/A	#N/A	#N/A	#N/A	#N/A	#N/A	#N/A	1	ENSG00000287100		lncRNA	novel transcript
FPR1	#N/A	#N/A	#N/A	#N/A	#N/A	#N/A	#N/A	#N/A	#N/A	#N/A	#N/A	#N/A	#N/A	#N/A	#N/A	#N/A	#N/A	#N/A	#N/A	#N/A	#N/A	#N/A	#N/A	#N/A	#N/A	#N/A	#N/A	#N/A	#N/A	#N/A	#N/A	#N/A	#N/A	#N/A	#N/A	#N/A	#N/A	#N/A	#N/A	#N/A	#N/A	#N/A	#N/A	#N/A	#N/A	#N/A	#N/A	0.00287361	#N/A	#N/A	#N/A	#N/A	#N/A	#N/A	#N/A	#N/A	#N/A	#N/A	#N/A	#N/A	#N/A	#N/A	#N/A	1	ENSG00000171051	FPR1	protein_coding	formyl peptide receptor 1 [Source:HGNC Symbol;Acc:HGNC:3826]
ASAP2	#N/A	#N/A	#N/A	#N/A	#N/A	#N/A	#N/A	#N/A	#N/A	#N/A	#N/A	#N/A	#N/A	#N/A	#N/A	#N/A	#N/A	#N/A	#N/A	#N/A	#N/A	#N/A	#N/A	#N/A	#N/A	#N/A	#N/A	#N/A	#N/A	#N/A	#N/A	#N/A	#N/A	#N/A	#N/A	#N/A	#N/A	#N/A	#N/A	#N/A	#N/A	#N/A	#N/A	#N/A	#N/A	#N/A	#N/A	0.0739845	#N/A	#N/A	#N/A	#N/A	#N/A	#N/A	#N/A	#N/A	#N/A	#N/A	#N/A	#N/A	#N/A	#N/A	#N/A	1	ENSG00000151693	ASAP2	protein_coding	ArfGAP with SH3 domain, ankyrin repeat and PH domain 2 [Source:HGNC Symbol;Acc:HGNC:2721]
#280241	#N/A	#N/A	#N/A	#N/A	#N/A	#N/A	#N/A	#N/A	#N/A	#N/A	#N/A	#N/A	#N/A	#N/A	#N/A	#N/A	#N/A	#N/A	#N/A	#N/A	#N/A	#N/A	#N/A	#N/A	#N/A	#N/A	#N/A	#N/A	#N/A	#N/A	#N/A	#N/A	#N/A	#N/A	#N/A	#N/A	#N/A	#N/A	#N/A	#N/A	#N/A	#N/A	#N/A	#N/A	#N/A	#N/A	#N/A	0.00316506	#N/A	#N/A	#N/A	#N/A	#N/A	#N/A	#N/A	#N/A	#N/A	#N/A	#N/A	#N/A	#N/A	#N/A	#N/A	1	ENSG00000280241		lncRNA	novel transcript, antisense to DCHS2
ATAD3C	#N/A	#N/A	#N/A	#N/A	#N/A	#N/A	#N/A	#N/A	#N/A	#N/A	#N/A	#N/A	#N/A	#N/A	#N/A	#N/A	#N/A	#N/A	#N/A	#N/A	#N/A	#N/A	#N/A	#N/A	#N/A	#N/A	#N/A	#N/A	#N/A	#N/A	#N/A	#N/A	#N/A	#N/A	#N/A	#N/A	#N/A	#N/A	#N/A	#N/A	#N/A	#N/A	#N/A	#N/A	#N/A	#N/A	#N/A	0.00406945	#N/A	#N/A	#N/A	#N/A	#N/A	#N/A	#N/A	#N/A	#N/A	#N/A	#N/A	#N/A	#N/A	#N/A	#N/A	1	ENSG00000215915	ATAD3C	protein_coding	ATPase family AAA domain containing 3C [Source:HGNC Symbol;Acc:HGNC:32151]
NXPH2	#N/A	#N/A	#N/A	#N/A	#N/A	#N/A	#N/A	#N/A	#N/A	#N/A	#N/A	#N/A	#N/A	#N/A	#N/A	#N/A	#N/A	#N/A	#N/A	#N/A	#N/A	#N/A	#N/A	#N/A	#N/A	#N/A	#N/A	#N/A	#N/A	#N/A	#N/A	#N/A	#N/A	#N/A	#N/A	#N/A	#N/A	#N/A	#N/A	#N/A	#N/A	#N/A	#N/A	#N/A	#N/A	#N/A	#N/A	0.00340219	#N/A	#N/A	#N/A	#N/A	#N/A	#N/A	#N/A	#N/A	#N/A	#N/A	#N/A	#N/A	#N/A	#N/A	#N/A	1	ENSG00000144227	NXPH2	protein_coding	neurexophilin 2 [Source:HGNC Symbol;Acc:HGNC:8076]
LDLR	#N/A	#N/A	#N/A	#N/A	#N/A	#N/A	#N/A	#N/A	#N/A	#N/A	#N/A	#N/A	#N/A	#N/A	#N/A	#N/A	#N/A	#N/A	#N/A	#N/A	#N/A	#N/A	#N/A	#N/A	#N/A	#N/A	#N/A	#N/A	#N/A	#N/A	#N/A	#N/A	#N/A	#N/A	#N/A	#N/A	#N/A	#N/A	#N/A	#N/A	#N/A	#N/A	#N/A	#N/A	#N/A	#N/A	#N/A	0.00314694	#N/A	#N/A	#N/A	#N/A	#N/A	#N/A	#N/A	#N/A	#N/A	#N/A	#N/A	#N/A	#N/A	#N/A	#N/A	1	ENSG00000130164	LDLR	protein_coding	low density lipoprotein receptor [Source:HGNC Symbol;Acc:HGNC:6547]
SNCAIP	#N/A	#N/A	#N/A	#N/A	#N/A	#N/A	#N/A	#N/A	#N/A	#N/A	#N/A	#N/A	#N/A	#N/A	#N/A	#N/A	#N/A	#N/A	#N/A	#N/A	#N/A	#N/A	#N/A	#N/A	#N/A	#N/A	#N/A	#N/A	#N/A	#N/A	#N/A	#N/A	#N/A	#N/A	#N/A	#N/A	#N/A	#N/A	#N/A	#N/A	#N/A	#N/A	#N/A	#N/A	#N/A	#N/A	#N/A	0.00288013	#N/A	#N/A	#N/A	#N/A	#N/A	#N/A	#N/A	#N/A	#N/A	#N/A	#N/A	#N/A	#N/A	#N/A	#N/A	1	ENSG00000064692	SNCAIP	protein_coding	synuclein alpha interacting protein [Source:HGNC Symbol;Acc:HGNC:11139]
HSD17B14	#N/A	#N/A	#N/A	#N/A	#N/A	#N/A	#N/A	#N/A	#N/A	#N/A	#N/A	#N/A	#N/A	#N/A	#N/A	#N/A	#N/A	#N/A	#N/A	#N/A	#N/A	#N/A	#N/A	#N/A	#N/A	#N/A	#N/A	#N/A	#N/A	#N/A	#N/A	#N/A	#N/A	#N/A	#N/A	#N/A	#N/A	#N/A	#N/A	#N/A	#N/A	#N/A	#N/A	#N/A	#N/A	#N/A	#N/A	0.00640235	#N/A	#N/A	#N/A	#N/A	#N/A	#N/A	#N/A	#N/A	#N/A	#N/A	#N/A	#N/A	#N/A	#N/A	#N/A	1	ENSG00000087076	HSD17B14	protein_coding	hydroxysteroid 17-beta dehydrogenase 14 [Source:HGNC Symbol;Acc:HGNC:23238]
PALM2AKAP2	#N/A	#N/A	#N/A	#N/A	#N/A	#N/A	#N/A	#N/A	#N/A	#N/A	#N/A	#N/A	#N/A	#N/A	#N/A	#N/A	#N/A	#N/A	#N/A	#N/A	#N/A	#N/A	#N/A	#N/A	#N/A	#N/A	#N/A	#N/A	#N/A	#N/A	#N/A	#N/A	#N/A	#N/A	#N/A	#N/A	#N/A	#N/A	#N/A	#N/A	#N/A	#N/A	#N/A	#N/A	#N/A	#N/A	#N/A	0.0578823	#N/A	#N/A	#N/A	#N/A	#N/A	#N/A	#N/A	#N/A	#N/A	#N/A	#N/A	#N/A	#N/A	#N/A	#N/A	1	ENSG00000157654	PALM2AKAP2	protein_coding	PALM2 and AKAP2 fusion [Source:HGNC Symbol;Acc:HGNC:33529]
GDPD4	#N/A	#N/A	#N/A	#N/A	#N/A	#N/A	#N/A	#N/A	#N/A	#N/A	#N/A	#N/A	#N/A	#N/A	#N/A	#N/A	#N/A	#N/A	#N/A	#N/A	#N/A	#N/A	#N/A	#N/A	#N/A	#N/A	#N/A	#N/A	#N/A	#N/A	#N/A	#N/A	#N/A	#N/A	#N/A	#N/A	#N/A	#N/A	#N/A	#N/A	#N/A	#N/A	#N/A	#N/A	#N/A	#N/A	#N/A	0.00338527	#N/A	#N/A	#N/A	#N/A	#N/A	#N/A	#N/A	#N/A	#N/A	#N/A	#N/A	#N/A	#N/A	#N/A	#N/A	1	ENSG00000178795	GDPD4	protein_coding	glycerophosphodiester phosphodiesterase domain containing 4 [Source:HGNC Symbol;Acc:HGNC:24849]
LINC02775	#N/A	#N/A	#N/A	#N/A	#N/A	#N/A	#N/A	#N/A	#N/A	#N/A	#N/A	#N/A	#N/A	#N/A	#N/A	#N/A	#N/A	#N/A	#N/A	#N/A	#N/A	#N/A	#N/A	#N/A	#N/A	#N/A	#N/A	#N/A	#N/A	#N/A	#N/A	#N/A	#N/A	#N/A	#N/A	#N/A	#N/A	#N/A	#N/A	#N/A	#N/A	#N/A	#N/A	#N/A	#N/A	#N/A	#N/A	0.00354593	#N/A	#N/A	#N/A	#N/A	#N/A	#N/A	#N/A	#N/A	#N/A	#N/A	#N/A	#N/A	#N/A	#N/A	#N/A	1	ENSG00000283518	LINC02775	lncRNA	long intergenic non-protein coding RNA 2775 [Source:HGNC Symbol;Acc:HGNC:54294]
S100B	#N/A	#N/A	#N/A	#N/A	#N/A	#N/A	#N/A	#N/A	#N/A	#N/A	#N/A	#N/A	#N/A	#N/A	#N/A	#N/A	#N/A	#N/A	#N/A	#N/A	#N/A	#N/A	#N/A	#N/A	#N/A	#N/A	#N/A	#N/A	#N/A	#N/A	#N/A	#N/A	#N/A	#N/A	#N/A	#N/A	#N/A	#N/A	#N/A	#N/A	#N/A	#N/A	#N/A	#N/A	#N/A	#N/A	#N/A	0.00221455	#N/A	#N/A	#N/A	#N/A	#N/A	#N/A	#N/A	#N/A	#N/A	#N/A	#N/A	#N/A	#N/A	#N/A	#N/A	1	ENSG00000160307	S100B	protein_coding	S100 calcium binding protein B [Source:HGNC Symbol;Acc:HGNC:10500]
MORN5	#N/A	#N/A	#N/A	#N/A	#N/A	#N/A	#N/A	#N/A	#N/A	#N/A	#N/A	#N/A	#N/A	#N/A	#N/A	#N/A	#N/A	#N/A	#N/A	#N/A	#N/A	#N/A	#N/A	#N/A	#N/A	#N/A	#N/A	#N/A	#N/A	#N/A	#N/A	#N/A	#N/A	#N/A	#N/A	#N/A	#N/A	#N/A	#N/A	#N/A	#N/A	#N/A	#N/A	#N/A	#N/A	#N/A	#N/A	0.00292082	#N/A	#N/A	#N/A	#N/A	#N/A	#N/A	#N/A	#N/A	#N/A	#N/A	#N/A	#N/A	#N/A	#N/A	#N/A	1	ENSG00000185681	MORN5	protein_coding	MORN repeat containing 5 [Source:HGNC Symbol;Acc:HGNC:17841]
FBLN7	#N/A	#N/A	#N/A	#N/A	#N/A	#N/A	#N/A	#N/A	#N/A	#N/A	#N/A	#N/A	#N/A	#N/A	#N/A	#N/A	#N/A	#N/A	#N/A	#N/A	#N/A	#N/A	#N/A	#N/A	#N/A	#N/A	#N/A	#N/A	#N/A	#N/A	#N/A	#N/A	#N/A	#N/A	#N/A	#N/A	#N/A	#N/A	#N/A	#N/A	#N/A	#N/A	#N/A	#N/A	#N/A	#N/A	#N/A	0.00272077	#N/A	#N/A	#N/A	#N/A	#N/A	#N/A	#N/A	#N/A	#N/A	#N/A	#N/A	#N/A	#N/A	#N/A	#N/A	1	ENSG00000144152	FBLN7	protein_coding	fibulin 7 [Source:HGNC Symbol;Acc:HGNC:26740]
#264015	#N/A	#N/A	#N/A	#N/A	#N/A	#N/A	#N/A	#N/A	#N/A	#N/A	#N/A	#N/A	#N/A	#N/A	#N/A	#N/A	#N/A	#N/A	#N/A	#N/A	#N/A	#N/A	#N/A	#N/A	#N/A	#N/A	#N/A	#N/A	#N/A	#N/A	#N/A	#N/A	#N/A	#N/A	#N/A	#N/A	#N/A	#N/A	#N/A	#N/A	#N/A	#N/A	#N/A	#N/A	#N/A	#N/A	#N/A	0.00354666	#N/A	#N/A	#N/A	#N/A	#N/A	#N/A	#N/A	#N/A	#N/A	#N/A	#N/A	#N/A	#N/A	#N/A	#N/A	1	ENSG00000264015		lncRNA	novel transcript
#257194	#N/A	#N/A	#N/A	#N/A	#N/A	#N/A	#N/A	#N/A	#N/A	#N/A	#N/A	#N/A	#N/A	#N/A	#N/A	#N/A	#N/A	#N/A	#N/A	#N/A	#N/A	#N/A	#N/A	#N/A	#N/A	#N/A	#N/A	#N/A	#N/A	#N/A	#N/A	#N/A	#N/A	#N/A	#N/A	#N/A	#N/A	#N/A	#N/A	#N/A	#N/A	#N/A	#N/A	#N/A	#N/A	#N/A	#N/A	0.0032348	#N/A	#N/A	#N/A	#N/A	#N/A	#N/A	#N/A	#N/A	#N/A	#N/A	#N/A	#N/A	#N/A	#N/A	#N/A	1	ENSG00000257194		lncRNA	novel transcript
SLC19A3	#N/A	#N/A	#N/A	#N/A	#N/A	#N/A	#N/A	#N/A	#N/A	#N/A	#N/A	#N/A	#N/A	#N/A	#N/A	#N/A	#N/A	#N/A	#N/A	#N/A	#N/A	#N/A	#N/A	#N/A	#N/A	#N/A	#N/A	#N/A	#N/A	#N/A	#N/A	#N/A	#N/A	#N/A	#N/A	#N/A	#N/A	#N/A	#N/A	#N/A	#N/A	#N/A	#N/A	#N/A	#N/A	#N/A	#N/A	0.00287679	#N/A	#N/A	#N/A	#N/A	#N/A	#N/A	#N/A	#N/A	#N/A	#N/A	#N/A	#N/A	#N/A	#N/A	#N/A	1	ENSG00000135917	SLC19A3	protein_coding	solute carrier family 19 member 3 [Source:HGNC Symbol;Acc:HGNC:16266]
PGGHG	#N/A	#N/A	#N/A	#N/A	#N/A	#N/A	#N/A	#N/A	#N/A	#N/A	#N/A	#N/A	#N/A	#N/A	#N/A	#N/A	#N/A	#N/A	#N/A	#N/A	#N/A	#N/A	#N/A	#N/A	#N/A	#N/A	#N/A	#N/A	#N/A	#N/A	#N/A	#N/A	#N/A	#N/A	#N/A	#N/A	#N/A	#N/A	#N/A	#N/A	#N/A	#N/A	#N/A	#N/A	#N/A	#N/A	#N/A	0.0021669	#N/A	#N/A	#N/A	#N/A	#N/A	#N/A	#N/A	#N/A	#N/A	#N/A	#N/A	#N/A	#N/A	#N/A	#N/A	1	ENSG00000142102	PGGHG	protein_coding	protein-glucosylgalactosylhydroxylysine glucosidase [Source:HGNC Symbol;Acc:HGNC:26210]
IL32	#N/A	#N/A	#N/A	#N/A	#N/A	#N/A	#N/A	#N/A	#N/A	#N/A	#N/A	#N/A	#N/A	#N/A	#N/A	#N/A	#N/A	#N/A	#N/A	#N/A	#N/A	#N/A	#N/A	#N/A	#N/A	#N/A	#N/A	#N/A	#N/A	#N/A	#N/A	#N/A	#N/A	#N/A	#N/A	#N/A	#N/A	#N/A	#N/A	#N/A	0.00103929	#N/A	#N/A	#N/A	#N/A	#N/A	#N/A	#N/A	#N/A	#N/A	#N/A	#N/A	#N/A	#N/A	#N/A	#N/A	#N/A	#N/A	#N/A	#N/A	#N/A	#N/A	#N/A	1	ENSG00000008517	IL32	protein_coding	interleukin 32 [Source:HGNC Symbol;Acc:HGNC:16830]
RNF125	#N/A	#N/A	#N/A	#N/A	#N/A	#N/A	#N/A	#N/A	#N/A	#N/A	#N/A	#N/A	#N/A	#N/A	#N/A	#N/A	#N/A	#N/A	#N/A	#N/A	#N/A	#N/A	#N/A	#N/A	#N/A	#N/A	#N/A	#N/A	#N/A	#N/A	#N/A	#N/A	#N/A	#N/A	#N/A	#N/A	#N/A	#N/A	#N/A	#N/A	1.64808	#N/A	#N/A	#N/A	#N/A	#N/A	#N/A	#N/A	#N/A	#N/A	#N/A	#N/A	#N/A	#N/A	#N/A	#N/A	#N/A	#N/A	#N/A	#N/A	#N/A	#N/A	#N/A	1	ENSG00000101695	RNF125	protein_coding	ring finger protein 125 [Source:HGNC Symbol;Acc:HGNC:21150]
AHNAK	#N/A	#N/A	#N/A	#N/A	#N/A	#N/A	#N/A	#N/A	#N/A	#N/A	#N/A	#N/A	#N/A	#N/A	#N/A	#N/A	#N/A	#N/A	#N/A	#N/A	#N/A	#N/A	#N/A	#N/A	#N/A	#N/A	#N/A	#N/A	#N/A	#N/A	#N/A	#N/A	#N/A	#N/A	#N/A	#N/A	#N/A	#N/A	#N/A	#N/A	1.06462	#N/A	#N/A	#N/A	#N/A	#N/A	#N/A	#N/A	#N/A	#N/A	#N/A	#N/A	#N/A	#N/A	#N/A	#N/A	#N/A	#N/A	#N/A	#N/A	#N/A	#N/A	#N/A	1	ENSG00000124942	AHNAK	protein_coding	AHNAK nucleoprotein [Source:HGNC Symbol;Acc:HGNC:347]
CMTM8	#N/A	#N/A	#N/A	#N/A	#N/A	#N/A	#N/A	#N/A	#N/A	#N/A	#N/A	#N/A	#N/A	#N/A	#N/A	#N/A	#N/A	#N/A	#N/A	#N/A	#N/A	#N/A	#N/A	#N/A	#N/A	#N/A	#N/A	#N/A	#N/A	#N/A	#N/A	#N/A	#N/A	#N/A	#N/A	#N/A	#N/A	#N/A	#N/A	#N/A	0.0326343	#N/A	#N/A	#N/A	#N/A	#N/A	#N/A	#N/A	#N/A	#N/A	#N/A	#N/A	#N/A	#N/A	#N/A	#N/A	#N/A	#N/A	#N/A	#N/A	#N/A	#N/A	#N/A	1	ENSG00000170293	CMTM8	protein_coding	CKLF like MARVEL transmembrane domain containing 8 [Source:HGNC Symbol;Acc:HGNC:19179]
PSME2#100911	#N/A	#N/A	#N/A	#N/A	#N/A	#N/A	#N/A	#N/A	#N/A	#N/A	#N/A	#N/A	#N/A	#N/A	#N/A	#N/A	#N/A	#N/A	#N/A	#N/A	#N/A	#N/A	#N/A	#N/A	#N/A	#N/A	#N/A	#N/A	#N/A	#N/A	#N/A	#N/A	#N/A	#N/A	#N/A	#N/A	#N/A	#N/A	#N/A	#N/A	1.30705	#N/A	#N/A	#N/A	#N/A	#N/A	#N/A	#N/A	#N/A	#N/A	#N/A	#N/A	#N/A	#N/A	#N/A	#N/A	#N/A	#N/A	#N/A	#N/A	#N/A	#N/A	#N/A	1	ENSG00000100911	PSME2	protein_coding	proteasome activator subunit 2 [Source:HGNC Symbol;Acc:HGNC:9569]
IKZF1	#N/A	#N/A	#N/A	#N/A	#N/A	#N/A	#N/A	#N/A	#N/A	#N/A	#N/A	#N/A	#N/A	#N/A	#N/A	#N/A	#N/A	#N/A	#N/A	#N/A	#N/A	#N/A	#N/A	#N/A	#N/A	#N/A	#N/A	#N/A	#N/A	#N/A	#N/A	#N/A	#N/A	#N/A	#N/A	#N/A	#N/A	#N/A	#N/A	#N/A	0.00147974	#N/A	#N/A	#N/A	#N/A	#N/A	#N/A	#N/A	#N/A	#N/A	#N/A	#N/A	#N/A	#N/A	#N/A	#N/A	#N/A	#N/A	#N/A	#N/A	#N/A	#N/A	#N/A	1	ENSG00000185811	IKZF1	protein_coding	IKAROS family zinc finger 1 [Source:HGNC Symbol;Acc:HGNC:13176]
IQGAP2	#N/A	#N/A	#N/A	#N/A	#N/A	#N/A	#N/A	#N/A	#N/A	#N/A	#N/A	#N/A	#N/A	#N/A	#N/A	#N/A	#N/A	#N/A	#N/A	#N/A	#N/A	#N/A	#N/A	#N/A	#N/A	#N/A	#N/A	#N/A	#N/A	#N/A	#N/A	#N/A	#N/A	#N/A	#N/A	#N/A	#N/A	#N/A	#N/A	#N/A	0.00306115	#N/A	#N/A	#N/A	#N/A	#N/A	#N/A	#N/A	#N/A	#N/A	#N/A	#N/A	#N/A	#N/A	#N/A	#N/A	#N/A	#N/A	#N/A	#N/A	#N/A	#N/A	#N/A	1	ENSG00000145703	IQGAP2	protein_coding	IQ motif containing GTPase activating protein 2 [Source:HGNC Symbol;Acc:HGNC:6111]
WDFY4	#N/A	#N/A	#N/A	#N/A	#N/A	#N/A	#N/A	#N/A	#N/A	#N/A	#N/A	#N/A	#N/A	#N/A	#N/A	#N/A	#N/A	#N/A	#N/A	#N/A	#N/A	#N/A	#N/A	#N/A	#N/A	#N/A	#N/A	#N/A	#N/A	#N/A	#N/A	#N/A	#N/A	#N/A	#N/A	#N/A	#N/A	#N/A	#N/A	#N/A	0.000814558	#N/A	#N/A	#N/A	#N/A	#N/A	#N/A	#N/A	#N/A	#N/A	#N/A	#N/A	#N/A	#N/A	#N/A	#N/A	#N/A	#N/A	#N/A	#N/A	#N/A	#N/A	#N/A	1	ENSG00000128815	WDFY4	protein_coding	WDFY family member 4 [Source:HGNC Symbol;Acc:HGNC:29323]
SET	#N/A	#N/A	#N/A	#N/A	#N/A	#N/A	#N/A	#N/A	#N/A	#N/A	#N/A	#N/A	#N/A	#N/A	#N/A	#N/A	#N/A	#N/A	#N/A	#N/A	#N/A	#N/A	#N/A	#N/A	#N/A	#N/A	#N/A	#N/A	#N/A	#N/A	#N/A	#N/A	#N/A	#N/A	#N/A	#N/A	#N/A	#N/A	#N/A	#N/A	0.957324	#N/A	#N/A	#N/A	#N/A	#N/A	#N/A	#N/A	#N/A	#N/A	#N/A	#N/A	#N/A	#N/A	#N/A	#N/A	#N/A	#N/A	#N/A	#N/A	#N/A	#N/A	#N/A	1	ENSG00000119335	SET	protein_coding	SET nuclear proto-oncogene [Source:HGNC Symbol;Acc:HGNC:10760]
TESK1	#N/A	#N/A	#N/A	#N/A	#N/A	#N/A	#N/A	#N/A	#N/A	#N/A	#N/A	#N/A	#N/A	#N/A	#N/A	#N/A	#N/A	#N/A	#N/A	#N/A	#N/A	#N/A	#N/A	#N/A	#N/A	#N/A	#N/A	#N/A	#N/A	#N/A	#N/A	#N/A	#N/A	#N/A	#N/A	#N/A	#N/A	#N/A	#N/A	#N/A	1.15703	#N/A	#N/A	#N/A	#N/A	#N/A	#N/A	#N/A	#N/A	#N/A	#N/A	#N/A	#N/A	#N/A	#N/A	#N/A	#N/A	#N/A	#N/A	#N/A	#N/A	#N/A	#N/A	1	ENSG00000107140	TESK1	protein_coding	testis associated actin remodelling kinase 1 [Source:HGNC Symbol;Acc:HGNC:11731]
KCNK6	#N/A	#N/A	#N/A	#N/A	#N/A	#N/A	#N/A	#N/A	#N/A	#N/A	#N/A	#N/A	#N/A	#N/A	#N/A	#N/A	#N/A	#N/A	#N/A	#N/A	#N/A	#N/A	#N/A	#N/A	#N/A	#N/A	#N/A	#N/A	#N/A	#N/A	#N/A	#N/A	#N/A	#N/A	#N/A	#N/A	#N/A	#N/A	#N/A	#N/A	0.00127583	#N/A	#N/A	#N/A	#N/A	#N/A	#N/A	#N/A	#N/A	#N/A	#N/A	#N/A	#N/A	#N/A	#N/A	#N/A	#N/A	#N/A	#N/A	#N/A	#N/A	#N/A	#N/A	1	ENSG00000099337	KCNK6	protein_coding	potassium two pore domain channel subfamily K member 6 [Source:HGNC Symbol;Acc:HGNC:6281]
AXL	#N/A	#N/A	#N/A	#N/A	#N/A	#N/A	#N/A	#N/A	#N/A	#N/A	#N/A	#N/A	#N/A	#N/A	#N/A	#N/A	#N/A	#N/A	#N/A	#N/A	#N/A	#N/A	#N/A	#N/A	#N/A	#N/A	#N/A	#N/A	#N/A	#N/A	#N/A	#N/A	#N/A	#N/A	#N/A	#N/A	#N/A	#N/A	#N/A	#N/A	0.00218317	#N/A	#N/A	#N/A	#N/A	#N/A	#N/A	#N/A	#N/A	#N/A	#N/A	#N/A	#N/A	#N/A	#N/A	#N/A	#N/A	#N/A	#N/A	#N/A	#N/A	#N/A	#N/A	1	ENSG00000167601	AXL	protein_coding	AXL receptor tyrosine kinase [Source:HGNC Symbol;Acc:HGNC:905]
TNFSF10	#N/A	#N/A	#N/A	#N/A	#N/A	#N/A	#N/A	#N/A	#N/A	#N/A	#N/A	#N/A	#N/A	#N/A	#N/A	#N/A	#N/A	#N/A	#N/A	#N/A	#N/A	#N/A	#N/A	#N/A	#N/A	#N/A	#N/A	#N/A	#N/A	#N/A	#N/A	#N/A	#N/A	#N/A	#N/A	#N/A	#N/A	#N/A	#N/A	#N/A	0.000918526	#N/A	#N/A	#N/A	#N/A	#N/A	#N/A	#N/A	#N/A	#N/A	#N/A	#N/A	#N/A	#N/A	#N/A	#N/A	#N/A	#N/A	#N/A	#N/A	#N/A	#N/A	#N/A	1	ENSG00000121858	TNFSF10	protein_coding	TNF superfamily member 10 [Source:HGNC Symbol;Acc:HGNC:11925]
P2RY8	#N/A	#N/A	#N/A	#N/A	#N/A	#N/A	#N/A	#N/A	#N/A	#N/A	#N/A	#N/A	#N/A	#N/A	#N/A	#N/A	#N/A	#N/A	#N/A	#N/A	#N/A	#N/A	#N/A	#N/A	#N/A	#N/A	#N/A	#N/A	#N/A	#N/A	#N/A	#N/A	#N/A	#N/A	#N/A	#N/A	#N/A	#N/A	#N/A	#N/A	0.0186816	#N/A	#N/A	#N/A	#N/A	#N/A	#N/A	#N/A	#N/A	#N/A	#N/A	#N/A	#N/A	#N/A	#N/A	#N/A	#N/A	#N/A	#N/A	#N/A	#N/A	#N/A	#N/A	1	ENSG00000182162	P2RY8	protein_coding	P2Y receptor family member 8 [Source:HGNC Symbol;Acc:HGNC:15524]
MIR3681HG	#N/A	#N/A	#N/A	#N/A	#N/A	#N/A	#N/A	#N/A	#N/A	#N/A	#N/A	#N/A	#N/A	#N/A	#N/A	#N/A	#N/A	#N/A	#N/A	#N/A	#N/A	#N/A	#N/A	#N/A	#N/A	#N/A	#N/A	#N/A	#N/A	#N/A	#N/A	#N/A	#N/A	#N/A	#N/A	#N/A	#N/A	#N/A	#N/A	#N/A	1.23072	#N/A	#N/A	#N/A	#N/A	#N/A	#N/A	#N/A	#N/A	#N/A	#N/A	#N/A	#N/A	#N/A	#N/A	#N/A	#N/A	#N/A	#N/A	#N/A	#N/A	#N/A	#N/A	1	ENSG00000224184	MIR3681HG	lncRNA	MIR3681 host gene [Source:HGNC Symbol;Acc:HGNC:52001]
C1orf167	#N/A	#N/A	#N/A	#N/A	#N/A	#N/A	#N/A	#N/A	#N/A	#N/A	#N/A	#N/A	#N/A	#N/A	#N/A	#N/A	#N/A	#N/A	#N/A	#N/A	#N/A	#N/A	#N/A	#N/A	#N/A	#N/A	#N/A	#N/A	#N/A	#N/A	#N/A	#N/A	#N/A	#N/A	#N/A	#N/A	#N/A	#N/A	#N/A	#N/A	0.0197174	#N/A	#N/A	#N/A	#N/A	#N/A	#N/A	#N/A	#N/A	#N/A	#N/A	#N/A	#N/A	#N/A	#N/A	#N/A	#N/A	#N/A	#N/A	#N/A	#N/A	#N/A	#N/A	1	ENSG00000215910	C1orf167	protein_coding	chromosome 1 open reading frame 167 [Source:HGNC Symbol;Acc:HGNC:25262]
DCLK2	#N/A	#N/A	#N/A	#N/A	#N/A	#N/A	#N/A	#N/A	#N/A	#N/A	#N/A	#N/A	#N/A	#N/A	#N/A	#N/A	#N/A	#N/A	#N/A	#N/A	#N/A	#N/A	#N/A	#N/A	#N/A	#N/A	#N/A	#N/A	#N/A	#N/A	#N/A	#N/A	#N/A	#N/A	#N/A	#N/A	#N/A	#N/A	#N/A	#N/A	0.806327	#N/A	#N/A	#N/A	#N/A	#N/A	#N/A	#N/A	#N/A	#N/A	#N/A	#N/A	#N/A	#N/A	#N/A	#N/A	#N/A	#N/A	#N/A	#N/A	#N/A	#N/A	#N/A	1	ENSG00000170390	DCLK2	protein_coding	doublecortin like kinase 2 [Source:HGNC Symbol;Acc:HGNC:19002]
ADCY4#129467	#N/A	#N/A	#N/A	#N/A	#N/A	#N/A	#N/A	#N/A	#N/A	#N/A	#N/A	#N/A	#N/A	#N/A	#N/A	#N/A	#N/A	#N/A	#N/A	#N/A	#N/A	#N/A	#N/A	#N/A	#N/A	#N/A	#N/A	#N/A	#N/A	#N/A	#N/A	#N/A	#N/A	#N/A	#N/A	#N/A	#N/A	#N/A	#N/A	#N/A	0.00649553	#N/A	#N/A	#N/A	#N/A	#N/A	#N/A	#N/A	#N/A	#N/A	#N/A	#N/A	#N/A	#N/A	#N/A	#N/A	#N/A	#N/A	#N/A	#N/A	#N/A	#N/A	#N/A	1	ENSG00000129467	ADCY4	protein_coding	adenylate cyclase 4 [Source:HGNC Symbol;Acc:HGNC:235]
RAB31	#N/A	#N/A	#N/A	#N/A	#N/A	#N/A	#N/A	#N/A	#N/A	#N/A	#N/A	#N/A	#N/A	#N/A	#N/A	#N/A	#N/A	#N/A	#N/A	#N/A	#N/A	#N/A	#N/A	#N/A	#N/A	#N/A	#N/A	#N/A	#N/A	#N/A	#N/A	#N/A	#N/A	#N/A	#N/A	#N/A	#N/A	#N/A	#N/A	#N/A	0.0291467	#N/A	#N/A	#N/A	#N/A	#N/A	#N/A	#N/A	#N/A	#N/A	#N/A	#N/A	#N/A	#N/A	#N/A	#N/A	#N/A	#N/A	#N/A	#N/A	#N/A	#N/A	#N/A	1	ENSG00000168461	RAB31	protein_coding	RAB31, member RAS oncogene family [Source:HGNC Symbol;Acc:HGNC:9771]
STARD9	#N/A	#N/A	#N/A	#N/A	#N/A	#N/A	#N/A	#N/A	#N/A	#N/A	#N/A	#N/A	#N/A	#N/A	#N/A	#N/A	#N/A	#N/A	#N/A	#N/A	#N/A	#N/A	#N/A	#N/A	#N/A	#N/A	#N/A	#N/A	#N/A	#N/A	#N/A	#N/A	#N/A	#N/A	#N/A	#N/A	#N/A	#N/A	#N/A	#N/A	1.24521	#N/A	#N/A	#N/A	#N/A	#N/A	#N/A	#N/A	#N/A	#N/A	#N/A	#N/A	#N/A	#N/A	#N/A	#N/A	#N/A	#N/A	#N/A	#N/A	#N/A	#N/A	#N/A	1	ENSG00000159433	STARD9	protein_coding	StAR related lipid transfer domain containing 9 [Source:HGNC Symbol;Acc:HGNC:19162]
IL16	#N/A	#N/A	#N/A	#N/A	#N/A	#N/A	#N/A	#N/A	#N/A	#N/A	#N/A	#N/A	#N/A	#N/A	#N/A	#N/A	#N/A	#N/A	#N/A	#N/A	#N/A	#N/A	#N/A	#N/A	#N/A	#N/A	#N/A	#N/A	#N/A	#N/A	#N/A	#N/A	#N/A	#N/A	#N/A	#N/A	#N/A	#N/A	#N/A	#N/A	0.00493685	#N/A	#N/A	#N/A	#N/A	#N/A	#N/A	#N/A	#N/A	#N/A	#N/A	#N/A	#N/A	#N/A	#N/A	#N/A	#N/A	#N/A	#N/A	#N/A	#N/A	#N/A	#N/A	1	ENSG00000172349	IL16	protein_coding	interleukin 16 [Source:HGNC Symbol;Acc:HGNC:5980]
CLIP2	#N/A	#N/A	#N/A	#N/A	#N/A	#N/A	#N/A	#N/A	#N/A	#N/A	#N/A	#N/A	#N/A	#N/A	#N/A	#N/A	#N/A	#N/A	#N/A	#N/A	#N/A	#N/A	#N/A	#N/A	#N/A	#N/A	#N/A	#N/A	#N/A	#N/A	#N/A	#N/A	#N/A	#N/A	#N/A	#N/A	#N/A	#N/A	#N/A	#N/A	0.800774	#N/A	#N/A	#N/A	#N/A	#N/A	#N/A	#N/A	#N/A	#N/A	#N/A	#N/A	#N/A	#N/A	#N/A	#N/A	#N/A	#N/A	#N/A	#N/A	#N/A	#N/A	#N/A	1	ENSG00000106665	CLIP2	protein_coding	CAP-Gly domain containing linker protein 2 [Source:HGNC Symbol;Acc:HGNC:2586]
KIF5C#168280	#N/A	#N/A	#N/A	#N/A	#N/A	#N/A	#N/A	#N/A	#N/A	#N/A	#N/A	#N/A	#N/A	#N/A	#N/A	#N/A	#N/A	#N/A	#N/A	#N/A	#N/A	#N/A	#N/A	#N/A	#N/A	#N/A	#N/A	#N/A	#N/A	#N/A	#N/A	#N/A	#N/A	#N/A	#N/A	#N/A	#N/A	#N/A	#N/A	#N/A	0.00576759	#N/A	#N/A	#N/A	#N/A	#N/A	#N/A	#N/A	#N/A	#N/A	#N/A	#N/A	#N/A	#N/A	#N/A	#N/A	#N/A	#N/A	#N/A	#N/A	#N/A	#N/A	#N/A	1	ENSG00000168280	KIF5C	protein_coding	kinesin family member 5C [Source:HGNC Symbol;Acc:HGNC:6325]
CPNE2	#N/A	#N/A	#N/A	#N/A	#N/A	#N/A	#N/A	#N/A	#N/A	#N/A	#N/A	#N/A	#N/A	#N/A	#N/A	#N/A	#N/A	#N/A	#N/A	#N/A	#N/A	#N/A	#N/A	#N/A	#N/A	#N/A	#N/A	#N/A	#N/A	#N/A	#N/A	#N/A	#N/A	#N/A	#N/A	#N/A	#N/A	#N/A	#N/A	#N/A	1.46682	#N/A	#N/A	#N/A	#N/A	#N/A	#N/A	#N/A	#N/A	#N/A	#N/A	#N/A	#N/A	#N/A	#N/A	#N/A	#N/A	#N/A	#N/A	#N/A	#N/A	#N/A	#N/A	1	ENSG00000140848	CPNE2	protein_coding	copine 2 [Source:HGNC Symbol;Acc:HGNC:2315]
KITLG	#N/A	#N/A	#N/A	#N/A	#N/A	#N/A	#N/A	#N/A	#N/A	#N/A	#N/A	#N/A	#N/A	#N/A	#N/A	#N/A	#N/A	#N/A	#N/A	#N/A	#N/A	#N/A	#N/A	#N/A	#N/A	#N/A	#N/A	#N/A	#N/A	#N/A	#N/A	#N/A	#N/A	#N/A	#N/A	#N/A	#N/A	#N/A	#N/A	#N/A	0.00739284	#N/A	#N/A	#N/A	#N/A	#N/A	#N/A	#N/A	#N/A	#N/A	#N/A	#N/A	#N/A	#N/A	#N/A	#N/A	#N/A	#N/A	#N/A	#N/A	#N/A	#N/A	#N/A	1	ENSG00000049130	KITLG	protein_coding	KIT ligand [Source:HGNC Symbol;Acc:HGNC:6343]
CYSLTR1	#N/A	#N/A	#N/A	#N/A	#N/A	#N/A	#N/A	#N/A	#N/A	#N/A	#N/A	#N/A	#N/A	#N/A	#N/A	#N/A	#N/A	#N/A	#N/A	#N/A	#N/A	#N/A	#N/A	#N/A	#N/A	#N/A	#N/A	#N/A	#N/A	#N/A	#N/A	#N/A	#N/A	#N/A	#N/A	#N/A	#N/A	#N/A	#N/A	#N/A	0.00217592	#N/A	#N/A	#N/A	#N/A	#N/A	#N/A	#N/A	#N/A	#N/A	#N/A	#N/A	#N/A	#N/A	#N/A	#N/A	#N/A	#N/A	#N/A	#N/A	#N/A	#N/A	#N/A	1	ENSG00000173198	CYSLTR1	protein_coding	cysteinyl leukotriene receptor 1 [Source:HGNC Symbol;Acc:HGNC:17451]
GNB2	#N/A	#N/A	#N/A	#N/A	#N/A	#N/A	#N/A	#N/A	#N/A	#N/A	#N/A	#N/A	#N/A	#N/A	#N/A	#N/A	#N/A	#N/A	#N/A	#N/A	#N/A	#N/A	#N/A	#N/A	#N/A	#N/A	#N/A	#N/A	#N/A	#N/A	#N/A	#N/A	#N/A	#N/A	#N/A	#N/A	#N/A	#N/A	#N/A	#N/A	0.00144999	#N/A	#N/A	#N/A	#N/A	#N/A	#N/A	#N/A	#N/A	#N/A	#N/A	#N/A	#N/A	#N/A	#N/A	#N/A	#N/A	#N/A	#N/A	#N/A	#N/A	#N/A	#N/A	1	ENSG00000172354	GNB2	protein_coding	G protein subunit beta 2 [Source:HGNC Symbol;Acc:HGNC:4398]
SAMD12	#N/A	#N/A	#N/A	#N/A	#N/A	#N/A	#N/A	#N/A	#N/A	#N/A	#N/A	#N/A	#N/A	#N/A	#N/A	#N/A	#N/A	#N/A	#N/A	#N/A	#N/A	#N/A	#N/A	#N/A	#N/A	#N/A	#N/A	#N/A	#N/A	#N/A	#N/A	#N/A	#N/A	#N/A	#N/A	#N/A	#N/A	#N/A	#N/A	#N/A	0.0423999	#N/A	#N/A	#N/A	#N/A	#N/A	#N/A	#N/A	#N/A	#N/A	#N/A	#N/A	#N/A	#N/A	#N/A	#N/A	#N/A	#N/A	#N/A	#N/A	#N/A	#N/A	#N/A	1	ENSG00000177570	SAMD12	protein_coding	sterile alpha motif domain containing 12 [Source:HGNC Symbol;Acc:HGNC:31750]
PELI2	#N/A	#N/A	#N/A	#N/A	#N/A	#N/A	#N/A	#N/A	#N/A	#N/A	#N/A	#N/A	#N/A	#N/A	#N/A	#N/A	#N/A	#N/A	#N/A	#N/A	#N/A	#N/A	#N/A	#N/A	#N/A	#N/A	#N/A	#N/A	#N/A	#N/A	#N/A	#N/A	#N/A	#N/A	#N/A	#N/A	#N/A	#N/A	#N/A	#N/A	0.738996	#N/A	#N/A	#N/A	#N/A	#N/A	#N/A	#N/A	#N/A	#N/A	#N/A	#N/A	#N/A	#N/A	#N/A	#N/A	#N/A	#N/A	#N/A	#N/A	#N/A	#N/A	#N/A	1	ENSG00000139946	PELI2	protein_coding	pellino E3 ubiquitin protein ligase family member 2 [Source:HGNC Symbol;Acc:HGNC:8828]
PPP1R16B	#N/A	#N/A	#N/A	#N/A	#N/A	#N/A	#N/A	#N/A	#N/A	#N/A	#N/A	#N/A	#N/A	#N/A	#N/A	#N/A	#N/A	#N/A	#N/A	#N/A	#N/A	#N/A	#N/A	#N/A	#N/A	#N/A	#N/A	#N/A	#N/A	#N/A	#N/A	#N/A	#N/A	#N/A	#N/A	#N/A	#N/A	#N/A	#N/A	#N/A	0.0269618	#N/A	#N/A	#N/A	#N/A	#N/A	#N/A	#N/A	#N/A	#N/A	#N/A	#N/A	#N/A	#N/A	#N/A	#N/A	#N/A	#N/A	#N/A	#N/A	#N/A	#N/A	#N/A	1	ENSG00000101445	PPP1R16B	protein_coding	protein phosphatase 1 regulatory subunit 16B [Source:HGNC Symbol;Acc:HGNC:15850]
PSMB9#240065	#N/A	#N/A	#N/A	#N/A	#N/A	#N/A	#N/A	#N/A	#N/A	#N/A	#N/A	#N/A	#N/A	#N/A	#N/A	#N/A	#N/A	#N/A	#N/A	#N/A	#N/A	#N/A	#N/A	#N/A	#N/A	#N/A	#N/A	#N/A	#N/A	#N/A	#N/A	#N/A	#N/A	#N/A	#N/A	#N/A	#N/A	#N/A	#N/A	#N/A	0.00599123	#N/A	#N/A	#N/A	#N/A	#N/A	#N/A	#N/A	#N/A	#N/A	#N/A	#N/A	#N/A	#N/A	#N/A	#N/A	#N/A	#N/A	#N/A	#N/A	#N/A	#N/A	#N/A	1	ENSG00000240065	PSMB9	protein_coding	proteasome 20S subunit beta 9 [Source:HGNC Symbol;Acc:HGNC:9546]
AHR	#N/A	#N/A	#N/A	#N/A	#N/A	#N/A	#N/A	#N/A	#N/A	#N/A	#N/A	#N/A	#N/A	#N/A	#N/A	#N/A	#N/A	#N/A	#N/A	#N/A	#N/A	#N/A	#N/A	#N/A	#N/A	#N/A	#N/A	#N/A	#N/A	#N/A	#N/A	#N/A	#N/A	#N/A	#N/A	#N/A	#N/A	#N/A	#N/A	#N/A	0.00122458	#N/A	#N/A	#N/A	#N/A	#N/A	#N/A	#N/A	#N/A	#N/A	#N/A	#N/A	#N/A	#N/A	#N/A	#N/A	#N/A	#N/A	#N/A	#N/A	#N/A	#N/A	#N/A	1	ENSG00000106546	AHR	protein_coding	aryl hydrocarbon receptor [Source:HGNC Symbol;Acc:HGNC:348]
ITGA9	#N/A	#N/A	#N/A	#N/A	#N/A	#N/A	#N/A	#N/A	#N/A	#N/A	#N/A	#N/A	#N/A	#N/A	#N/A	#N/A	#N/A	#N/A	#N/A	#N/A	#N/A	#N/A	#N/A	#N/A	#N/A	#N/A	#N/A	#N/A	#N/A	#N/A	#N/A	#N/A	#N/A	#N/A	#N/A	#N/A	#N/A	#N/A	#N/A	#N/A	0.784906	#N/A	#N/A	#N/A	#N/A	#N/A	#N/A	#N/A	#N/A	#N/A	#N/A	#N/A	#N/A	#N/A	#N/A	#N/A	#N/A	#N/A	#N/A	#N/A	#N/A	#N/A	#N/A	1	ENSG00000144668	ITGA9	protein_coding	integrin subunit alpha 9 [Source:HGNC Symbol;Acc:HGNC:6145]
TNFAIP8	#N/A	#N/A	#N/A	#N/A	#N/A	#N/A	#N/A	#N/A	#N/A	#N/A	#N/A	#N/A	#N/A	#N/A	#N/A	#N/A	#N/A	#N/A	#N/A	#N/A	#N/A	#N/A	#N/A	#N/A	#N/A	#N/A	#N/A	#N/A	#N/A	#N/A	#N/A	#N/A	#N/A	#N/A	#N/A	#N/A	#N/A	#N/A	#N/A	#N/A	0.0265596	#N/A	#N/A	#N/A	#N/A	#N/A	#N/A	#N/A	#N/A	#N/A	#N/A	#N/A	#N/A	#N/A	#N/A	#N/A	#N/A	#N/A	#N/A	#N/A	#N/A	#N/A	#N/A	1	ENSG00000145779	TNFAIP8	protein_coding	TNF alpha induced protein 8 [Source:HGNC Symbol;Acc:HGNC:17260]
LSM7	#N/A	#N/A	#N/A	#N/A	#N/A	#N/A	#N/A	#N/A	#N/A	#N/A	#N/A	#N/A	#N/A	#N/A	#N/A	#N/A	#N/A	#N/A	#N/A	#N/A	#N/A	#N/A	#N/A	#N/A	#N/A	#N/A	#N/A	#N/A	#N/A	#N/A	#N/A	#N/A	#N/A	#N/A	#N/A	#N/A	#N/A	#N/A	#N/A	#N/A	0.845182	#N/A	#N/A	#N/A	#N/A	#N/A	#N/A	#N/A	#N/A	#N/A	#N/A	#N/A	#N/A	#N/A	#N/A	#N/A	#N/A	#N/A	#N/A	#N/A	#N/A	#N/A	#N/A	1	ENSG00000130332	LSM7	protein_coding	LSM7 homolog, U6 small nuclear RNA and mRNA degradation associated [Source:HGNC Symbol;Acc:HGNC:20470]
ST8SIA4	#N/A	#N/A	#N/A	#N/A	#N/A	#N/A	#N/A	#N/A	#N/A	#N/A	#N/A	#N/A	#N/A	#N/A	#N/A	#N/A	#N/A	#N/A	#N/A	#N/A	#N/A	#N/A	#N/A	#N/A	#N/A	#N/A	#N/A	#N/A	#N/A	#N/A	#N/A	#N/A	#N/A	#N/A	#N/A	#N/A	#N/A	#N/A	#N/A	#N/A	0.00153277	#N/A	#N/A	#N/A	#N/A	#N/A	#N/A	#N/A	#N/A	#N/A	#N/A	#N/A	#N/A	#N/A	#N/A	#N/A	#N/A	#N/A	#N/A	#N/A	#N/A	#N/A	#N/A	1	ENSG00000113532	ST8SIA4	protein_coding	ST8 alpha-N-acetyl-neuraminide alpha-2,8-sialyltransferase 4 [Source:HGNC Symbol;Acc:HGNC:10871]
EMILIN2	#N/A	#N/A	#N/A	#N/A	#N/A	#N/A	#N/A	#N/A	#N/A	#N/A	#N/A	#N/A	#N/A	#N/A	#N/A	#N/A	#N/A	#N/A	#N/A	#N/A	#N/A	#N/A	#N/A	#N/A	#N/A	#N/A	#N/A	#N/A	#N/A	#N/A	#N/A	#N/A	#N/A	#N/A	#N/A	#N/A	#N/A	#N/A	#N/A	#N/A	0.000909381	#N/A	#N/A	#N/A	#N/A	#N/A	#N/A	#N/A	#N/A	#N/A	#N/A	#N/A	#N/A	#N/A	#N/A	#N/A	#N/A	#N/A	#N/A	#N/A	#N/A	#N/A	#N/A	1	ENSG00000132205	EMILIN2	protein_coding	elastin microfibril interfacer 2 [Source:HGNC Symbol;Acc:HGNC:19881]
CCDC88C	#N/A	#N/A	#N/A	#N/A	#N/A	#N/A	#N/A	#N/A	#N/A	#N/A	#N/A	#N/A	#N/A	#N/A	#N/A	#N/A	#N/A	#N/A	#N/A	#N/A	#N/A	#N/A	#N/A	#N/A	#N/A	#N/A	#N/A	#N/A	#N/A	#N/A	#N/A	#N/A	#N/A	#N/A	#N/A	#N/A	#N/A	#N/A	#N/A	#N/A	0.00861727	#N/A	#N/A	#N/A	#N/A	#N/A	#N/A	#N/A	#N/A	#N/A	#N/A	#N/A	#N/A	#N/A	#N/A	#N/A	#N/A	#N/A	#N/A	#N/A	#N/A	#N/A	#N/A	1	ENSG00000015133	CCDC88C	protein_coding	coiled-coil domain containing 88C [Source:HGNC Symbol;Acc:HGNC:19967]
HSPA12B	#N/A	#N/A	#N/A	#N/A	#N/A	#N/A	#N/A	#N/A	#N/A	#N/A	#N/A	#N/A	#N/A	#N/A	#N/A	#N/A	#N/A	#N/A	#N/A	#N/A	#N/A	#N/A	#N/A	#N/A	#N/A	#N/A	#N/A	#N/A	#N/A	#N/A	#N/A	#N/A	#N/A	#N/A	#N/A	#N/A	#N/A	#N/A	#N/A	#N/A	0.000830319	#N/A	#N/A	#N/A	#N/A	#N/A	#N/A	#N/A	#N/A	#N/A	#N/A	#N/A	#N/A	#N/A	#N/A	#N/A	#N/A	#N/A	#N/A	#N/A	#N/A	#N/A	#N/A	1	ENSG00000132622	HSPA12B	protein_coding	heat shock protein family A (Hsp70) member 12B [Source:HGNC Symbol;Acc:HGNC:16193]
SNRPB	#N/A	#N/A	#N/A	#N/A	#N/A	#N/A	#N/A	#N/A	#N/A	#N/A	#N/A	#N/A	#N/A	#N/A	#N/A	#N/A	#N/A	#N/A	#N/A	#N/A	#N/A	#N/A	#N/A	#N/A	#N/A	#N/A	#N/A	#N/A	#N/A	#N/A	#N/A	#N/A	#N/A	#N/A	#N/A	#N/A	#N/A	#N/A	#N/A	#N/A	0.881416	#N/A	#N/A	#N/A	#N/A	#N/A	#N/A	#N/A	#N/A	#N/A	#N/A	#N/A	#N/A	#N/A	#N/A	#N/A	#N/A	#N/A	#N/A	#N/A	#N/A	#N/A	#N/A	1	ENSG00000125835	SNRPB	protein_coding	small nuclear ribonucleoprotein polypeptides B and B1 [Source:HGNC Symbol;Acc:HGNC:11153]
CNTN4	#N/A	#N/A	#N/A	#N/A	#N/A	#N/A	#N/A	#N/A	#N/A	#N/A	#N/A	#N/A	#N/A	#N/A	#N/A	#N/A	#N/A	#N/A	#N/A	#N/A	#N/A	#N/A	#N/A	#N/A	#N/A	#N/A	#N/A	#N/A	#N/A	#N/A	#N/A	#N/A	#N/A	#N/A	#N/A	#N/A	#N/A	#N/A	#N/A	#N/A	0.0455477	#N/A	#N/A	#N/A	#N/A	#N/A	#N/A	#N/A	#N/A	#N/A	#N/A	#N/A	#N/A	#N/A	#N/A	#N/A	#N/A	#N/A	#N/A	#N/A	#N/A	#N/A	#N/A	1	ENSG00000144619	CNTN4	protein_coding	contactin 4 [Source:HGNC Symbol;Acc:HGNC:2174]
EPHB2	#N/A	#N/A	#N/A	#N/A	#N/A	#N/A	#N/A	#N/A	#N/A	#N/A	#N/A	#N/A	#N/A	#N/A	#N/A	#N/A	#N/A	#N/A	#N/A	#N/A	#N/A	#N/A	#N/A	#N/A	#N/A	#N/A	#N/A	#N/A	#N/A	#N/A	#N/A	#N/A	#N/A	#N/A	#N/A	#N/A	#N/A	#N/A	#N/A	#N/A	1.15844	#N/A	#N/A	#N/A	#N/A	#N/A	#N/A	#N/A	#N/A	#N/A	#N/A	#N/A	#N/A	#N/A	#N/A	#N/A	#N/A	#N/A	#N/A	#N/A	#N/A	#N/A	#N/A	1	ENSG00000133216	EPHB2	protein_coding	EPH receptor B2 [Source:HGNC Symbol;Acc:HGNC:3393]
GIMAP8	#N/A	#N/A	#N/A	#N/A	#N/A	#N/A	#N/A	#N/A	#N/A	#N/A	#N/A	#N/A	#N/A	#N/A	#N/A	#N/A	#N/A	#N/A	#N/A	#N/A	#N/A	#N/A	#N/A	#N/A	#N/A	#N/A	#N/A	#N/A	#N/A	#N/A	#N/A	#N/A	#N/A	#N/A	#N/A	#N/A	#N/A	#N/A	#N/A	#N/A	0.000852489	#N/A	#N/A	#N/A	#N/A	#N/A	#N/A	#N/A	#N/A	#N/A	#N/A	#N/A	#N/A	#N/A	#N/A	#N/A	#N/A	#N/A	#N/A	#N/A	#N/A	#N/A	#N/A	1	ENSG00000171115	GIMAP8	protein_coding	GTPase, IMAP family member 8 [Source:HGNC Symbol;Acc:HGNC:21792]
DAB2	#N/A	#N/A	#N/A	#N/A	#N/A	#N/A	#N/A	#N/A	#N/A	#N/A	#N/A	#N/A	#N/A	#N/A	#N/A	#N/A	#N/A	#N/A	#N/A	#N/A	#N/A	#N/A	#N/A	#N/A	#N/A	#N/A	#N/A	#N/A	#N/A	#N/A	#N/A	#N/A	#N/A	#N/A	#N/A	#N/A	#N/A	#N/A	#N/A	#N/A	0.000506969	#N/A	#N/A	#N/A	#N/A	#N/A	#N/A	#N/A	#N/A	#N/A	#N/A	#N/A	#N/A	#N/A	#N/A	#N/A	#N/A	#N/A	#N/A	#N/A	#N/A	#N/A	#N/A	1	ENSG00000153071	DAB2	protein_coding	DAB adaptor protein 2 [Source:HGNC Symbol;Acc:HGNC:2662]
SNX33	#N/A	#N/A	#N/A	#N/A	#N/A	#N/A	#N/A	#N/A	#N/A	#N/A	#N/A	#N/A	#N/A	#N/A	#N/A	#N/A	#N/A	#N/A	#N/A	#N/A	#N/A	#N/A	#N/A	#N/A	#N/A	#N/A	#N/A	#N/A	#N/A	#N/A	#N/A	#N/A	#N/A	#N/A	#N/A	#N/A	#N/A	#N/A	#N/A	#N/A	0.00103669	#N/A	#N/A	#N/A	#N/A	#N/A	#N/A	#N/A	#N/A	#N/A	#N/A	#N/A	#N/A	#N/A	#N/A	#N/A	#N/A	#N/A	#N/A	#N/A	#N/A	#N/A	#N/A	1	ENSG00000173548	SNX33	protein_coding	sorting nexin 33 [Source:HGNC Symbol;Acc:HGNC:28468]
GPNMB	#N/A	#N/A	#N/A	#N/A	#N/A	#N/A	#N/A	#N/A	#N/A	#N/A	#N/A	#N/A	#N/A	#N/A	#N/A	#N/A	#N/A	#N/A	#N/A	#N/A	#N/A	#N/A	#N/A	#N/A	#N/A	#N/A	#N/A	#N/A	#N/A	#N/A	#N/A	#N/A	#N/A	#N/A	#N/A	#N/A	#N/A	#N/A	#N/A	#N/A	0.000674975	#N/A	#N/A	#N/A	#N/A	#N/A	#N/A	#N/A	#N/A	#N/A	#N/A	#N/A	#N/A	#N/A	#N/A	#N/A	#N/A	#N/A	#N/A	#N/A	#N/A	#N/A	#N/A	1	ENSG00000136235	GPNMB	protein_coding	glycoprotein nmb [Source:HGNC Symbol;Acc:HGNC:4462]
ITGBL1	#N/A	#N/A	#N/A	#N/A	#N/A	#N/A	#N/A	#N/A	#N/A	#N/A	#N/A	#N/A	#N/A	#N/A	#N/A	#N/A	#N/A	#N/A	#N/A	#N/A	#N/A	#N/A	#N/A	#N/A	#N/A	#N/A	#N/A	#N/A	#N/A	#N/A	#N/A	#N/A	#N/A	#N/A	#N/A	#N/A	#N/A	#N/A	#N/A	#N/A	0.00693457	#N/A	#N/A	#N/A	#N/A	#N/A	#N/A	#N/A	#N/A	#N/A	#N/A	#N/A	#N/A	#N/A	#N/A	#N/A	#N/A	#N/A	#N/A	#N/A	#N/A	#N/A	#N/A	1	ENSG00000198542	ITGBL1	protein_coding	integrin subunit beta like 1 [Source:HGNC Symbol;Acc:HGNC:6164]
SLCO2B1	#N/A	#N/A	#N/A	#N/A	#N/A	#N/A	#N/A	#N/A	#N/A	#N/A	#N/A	#N/A	#N/A	#N/A	#N/A	#N/A	#N/A	#N/A	#N/A	#N/A	#N/A	#N/A	#N/A	#N/A	#N/A	#N/A	#N/A	#N/A	#N/A	#N/A	#N/A	#N/A	#N/A	#N/A	#N/A	#N/A	#N/A	#N/A	#N/A	#N/A	0.00137868	#N/A	#N/A	#N/A	#N/A	#N/A	#N/A	#N/A	#N/A	#N/A	#N/A	#N/A	#N/A	#N/A	#N/A	#N/A	#N/A	#N/A	#N/A	#N/A	#N/A	#N/A	#N/A	1	ENSG00000137491	SLCO2B1	protein_coding	solute carrier organic anion transporter family member 2B1 [Source:HGNC Symbol;Acc:HGNC:10962]
KLF2	#N/A	#N/A	#N/A	#N/A	#N/A	#N/A	#N/A	#N/A	#N/A	#N/A	#N/A	#N/A	#N/A	#N/A	#N/A	#N/A	#N/A	#N/A	#N/A	#N/A	#N/A	#N/A	#N/A	#N/A	#N/A	#N/A	#N/A	#N/A	#N/A	#N/A	#N/A	#N/A	#N/A	#N/A	#N/A	#N/A	#N/A	#N/A	#N/A	#N/A	0.000335569	#N/A	#N/A	#N/A	#N/A	#N/A	#N/A	#N/A	#N/A	#N/A	#N/A	#N/A	#N/A	#N/A	#N/A	#N/A	#N/A	#N/A	#N/A	#N/A	#N/A	#N/A	#N/A	1	ENSG00000127528	KLF2	protein_coding	Kruppel like factor 2 [Source:HGNC Symbol;Acc:HGNC:6347]
MERTK	#N/A	#N/A	#N/A	#N/A	#N/A	#N/A	#N/A	#N/A	#N/A	#N/A	#N/A	#N/A	#N/A	#N/A	#N/A	#N/A	#N/A	#N/A	#N/A	#N/A	#N/A	#N/A	#N/A	#N/A	#N/A	#N/A	#N/A	#N/A	#N/A	#N/A	#N/A	#N/A	#N/A	#N/A	#N/A	#N/A	#N/A	#N/A	#N/A	#N/A	0.00284579	#N/A	#N/A	#N/A	#N/A	#N/A	#N/A	#N/A	#N/A	#N/A	#N/A	#N/A	#N/A	#N/A	#N/A	#N/A	#N/A	#N/A	#N/A	#N/A	#N/A	#N/A	#N/A	1	ENSG00000153208	MERTK	protein_coding	MER proto-oncogene, tyrosine kinase [Source:HGNC Symbol;Acc:HGNC:7027]
PTPRE	#N/A	#N/A	#N/A	#N/A	#N/A	#N/A	#N/A	#N/A	#N/A	#N/A	#N/A	#N/A	#N/A	#N/A	#N/A	#N/A	#N/A	#N/A	#N/A	#N/A	#N/A	#N/A	#N/A	#N/A	#N/A	#N/A	#N/A	#N/A	#N/A	#N/A	#N/A	#N/A	#N/A	#N/A	#N/A	#N/A	#N/A	#N/A	#N/A	#N/A	0.0314814	#N/A	#N/A	#N/A	#N/A	#N/A	#N/A	#N/A	#N/A	#N/A	#N/A	#N/A	#N/A	#N/A	#N/A	#N/A	#N/A	#N/A	#N/A	#N/A	#N/A	#N/A	#N/A	1	ENSG00000132334	PTPRE	protein_coding	protein tyrosine phosphatase receptor type E [Source:HGNC Symbol;Acc:HGNC:9669]
SFRP2	#N/A	#N/A	#N/A	#N/A	#N/A	#N/A	#N/A	#N/A	#N/A	#N/A	#N/A	#N/A	#N/A	#N/A	#N/A	#N/A	#N/A	#N/A	#N/A	#N/A	#N/A	#N/A	#N/A	#N/A	#N/A	#N/A	#N/A	#N/A	#N/A	#N/A	#N/A	#N/A	#N/A	#N/A	#N/A	#N/A	#N/A	#N/A	#N/A	#N/A	0.000970124	#N/A	#N/A	#N/A	#N/A	#N/A	#N/A	#N/A	#N/A	#N/A	#N/A	#N/A	#N/A	#N/A	#N/A	#N/A	#N/A	#N/A	#N/A	#N/A	#N/A	#N/A	#N/A	1	ENSG00000145423	SFRP2	protein_coding	secreted frizzled related protein 2 [Source:HGNC Symbol;Acc:HGNC:10777]
CSF2RA	#N/A	#N/A	#N/A	#N/A	#N/A	#N/A	#N/A	#N/A	#N/A	#N/A	#N/A	#N/A	#N/A	#N/A	#N/A	#N/A	#N/A	#N/A	#N/A	#N/A	#N/A	#N/A	#N/A	#N/A	#N/A	#N/A	#N/A	#N/A	#N/A	#N/A	#N/A	#N/A	#N/A	#N/A	#N/A	#N/A	#N/A	#N/A	#N/A	#N/A	0.00273513	#N/A	#N/A	#N/A	#N/A	#N/A	#N/A	#N/A	#N/A	#N/A	#N/A	#N/A	#N/A	#N/A	#N/A	#N/A	#N/A	#N/A	#N/A	#N/A	#N/A	#N/A	#N/A	1	ENSG00000198223	CSF2RA	protein_coding	colony stimulating factor 2 receptor subunit alpha [Source:HGNC Symbol;Acc:HGNC:2435]
NBAT1	#N/A	#N/A	#N/A	#N/A	#N/A	#N/A	#N/A	#N/A	#N/A	#N/A	#N/A	#N/A	#N/A	#N/A	#N/A	#N/A	#N/A	#N/A	#N/A	#N/A	#N/A	#N/A	#N/A	#N/A	#N/A	#N/A	#N/A	#N/A	#N/A	#N/A	#N/A	#N/A	#N/A	#N/A	#N/A	#N/A	#N/A	#N/A	#N/A	#N/A	0.00091769	#N/A	#N/A	#N/A	#N/A	#N/A	#N/A	#N/A	#N/A	#N/A	#N/A	#N/A	#N/A	#N/A	#N/A	#N/A	#N/A	#N/A	#N/A	#N/A	#N/A	#N/A	#N/A	1	ENSG00000260455	NBAT1	lncRNA	neuroblastoma associated transcript 1 [Source:HGNC Symbol;Acc:HGNC:49075]
CD163L1	#N/A	#N/A	#N/A	#N/A	#N/A	#N/A	#N/A	#N/A	#N/A	#N/A	#N/A	#N/A	#N/A	#N/A	#N/A	#N/A	#N/A	#N/A	#N/A	#N/A	#N/A	#N/A	#N/A	#N/A	#N/A	#N/A	#N/A	#N/A	#N/A	#N/A	#N/A	#N/A	#N/A	#N/A	#N/A	#N/A	#N/A	#N/A	#N/A	#N/A	0.000751593	#N/A	#N/A	#N/A	#N/A	#N/A	#N/A	#N/A	#N/A	#N/A	#N/A	#N/A	#N/A	#N/A	#N/A	#N/A	#N/A	#N/A	#N/A	#N/A	#N/A	#N/A	#N/A	1	ENSG00000177675	CD163L1	protein_coding	CD163 molecule like 1 [Source:HGNC Symbol;Acc:HGNC:30375]
GMFG	#N/A	#N/A	#N/A	#N/A	#N/A	#N/A	#N/A	#N/A	#N/A	#N/A	#N/A	#N/A	#N/A	#N/A	#N/A	#N/A	#N/A	#N/A	#N/A	#N/A	#N/A	#N/A	#N/A	#N/A	#N/A	#N/A	#N/A	#N/A	#N/A	#N/A	#N/A	#N/A	#N/A	#N/A	#N/A	#N/A	#N/A	#N/A	#N/A	#N/A	0.00062992	#N/A	#N/A	#N/A	#N/A	#N/A	#N/A	#N/A	#N/A	#N/A	#N/A	#N/A	#N/A	#N/A	#N/A	#N/A	#N/A	#N/A	#N/A	#N/A	#N/A	#N/A	#N/A	1	ENSG00000130755	GMFG	protein_coding	glia maturation factor gamma [Source:HGNC Symbol;Acc:HGNC:4374]
CDH5	#N/A	#N/A	#N/A	#N/A	#N/A	#N/A	#N/A	#N/A	#N/A	#N/A	#N/A	#N/A	#N/A	#N/A	#N/A	#N/A	#N/A	#N/A	#N/A	#N/A	#N/A	#N/A	#N/A	#N/A	#N/A	#N/A	#N/A	#N/A	#N/A	#N/A	#N/A	#N/A	#N/A	#N/A	#N/A	#N/A	#N/A	#N/A	#N/A	#N/A	0.000579227	#N/A	#N/A	#N/A	#N/A	#N/A	#N/A	#N/A	#N/A	#N/A	#N/A	#N/A	#N/A	#N/A	#N/A	#N/A	#N/A	#N/A	#N/A	#N/A	#N/A	#N/A	#N/A	1	ENSG00000179776	CDH5	protein_coding	cadherin 5 [Source:HGNC Symbol;Acc:HGNC:1764]
EFNA1	#N/A	#N/A	#N/A	#N/A	#N/A	#N/A	#N/A	#N/A	#N/A	#N/A	#N/A	#N/A	#N/A	#N/A	#N/A	#N/A	#N/A	#N/A	#N/A	#N/A	#N/A	#N/A	#N/A	#N/A	#N/A	#N/A	#N/A	#N/A	#N/A	#N/A	#N/A	#N/A	#N/A	#N/A	#N/A	#N/A	#N/A	#N/A	#N/A	#N/A	0.000505473	#N/A	#N/A	#N/A	#N/A	#N/A	#N/A	#N/A	#N/A	#N/A	#N/A	#N/A	#N/A	#N/A	#N/A	#N/A	#N/A	#N/A	#N/A	#N/A	#N/A	#N/A	#N/A	1	ENSG00000169242	EFNA1	protein_coding	ephrin A1 [Source:HGNC Symbol;Acc:HGNC:3221]
TSHZ2	#N/A	#N/A	#N/A	#N/A	#N/A	#N/A	#N/A	#N/A	#N/A	#N/A	#N/A	#N/A	#N/A	#N/A	#N/A	#N/A	#N/A	#N/A	#N/A	#N/A	#N/A	#N/A	#N/A	#N/A	#N/A	#N/A	#N/A	#N/A	#N/A	#N/A	#N/A	#N/A	#N/A	#N/A	#N/A	#N/A	#N/A	#N/A	#N/A	#N/A	1.03034	#N/A	#N/A	#N/A	#N/A	#N/A	#N/A	#N/A	#N/A	#N/A	#N/A	#N/A	#N/A	#N/A	#N/A	#N/A	#N/A	#N/A	#N/A	#N/A	#N/A	#N/A	#N/A	1	ENSG00000182463	TSHZ2	protein_coding	teashirt zinc finger homeobox 2 [Source:HGNC Symbol;Acc:HGNC:13010]
RAMP3	#N/A	#N/A	#N/A	#N/A	#N/A	#N/A	#N/A	#N/A	#N/A	#N/A	#N/A	#N/A	#N/A	#N/A	#N/A	#N/A	#N/A	#N/A	#N/A	#N/A	#N/A	#N/A	#N/A	#N/A	#N/A	#N/A	#N/A	#N/A	#N/A	#N/A	#N/A	#N/A	#N/A	#N/A	#N/A	#N/A	#N/A	#N/A	#N/A	#N/A	0.000906791	#N/A	#N/A	#N/A	#N/A	#N/A	#N/A	#N/A	#N/A	#N/A	#N/A	#N/A	#N/A	#N/A	#N/A	#N/A	#N/A	#N/A	#N/A	#N/A	#N/A	#N/A	#N/A	1	ENSG00000122679	RAMP3	protein_coding	receptor activity modifying protein 3 [Source:HGNC Symbol;Acc:HGNC:9845]
PCDH15	#N/A	#N/A	#N/A	#N/A	#N/A	#N/A	#N/A	#N/A	#N/A	#N/A	#N/A	#N/A	#N/A	#N/A	#N/A	#N/A	#N/A	#N/A	#N/A	#N/A	#N/A	#N/A	#N/A	#N/A	#N/A	#N/A	#N/A	#N/A	#N/A	#N/A	#N/A	#N/A	#N/A	#N/A	#N/A	#N/A	#N/A	#N/A	#N/A	#N/A	0.0819526	#N/A	#N/A	#N/A	#N/A	#N/A	#N/A	#N/A	#N/A	#N/A	#N/A	#N/A	#N/A	#N/A	#N/A	#N/A	#N/A	#N/A	#N/A	#N/A	#N/A	#N/A	#N/A	1	ENSG00000150275	PCDH15	protein_coding	protocadherin related 15 [Source:HGNC Symbol;Acc:HGNC:14674]
#233251	#N/A	#N/A	#N/A	#N/A	#N/A	#N/A	#N/A	#N/A	#N/A	#N/A	#N/A	#N/A	#N/A	#N/A	#N/A	#N/A	#N/A	#N/A	#N/A	#N/A	#N/A	#N/A	#N/A	#N/A	#N/A	#N/A	#N/A	#N/A	#N/A	#N/A	#N/A	#N/A	#N/A	#N/A	#N/A	#N/A	#N/A	#N/A	#N/A	#N/A	0.00495699	#N/A	#N/A	#N/A	#N/A	#N/A	#N/A	#N/A	#N/A	#N/A	#N/A	#N/A	#N/A	#N/A	#N/A	#N/A	#N/A	#N/A	#N/A	#N/A	#N/A	#N/A	#N/A	1	ENSG00000233251		lncRNA	novel transcript, antisense to CCDC85A
LST1#204482	#N/A	#N/A	#N/A	#N/A	#N/A	#N/A	#N/A	#N/A	#N/A	#N/A	#N/A	#N/A	#N/A	#N/A	#N/A	#N/A	#N/A	#N/A	#N/A	#N/A	#N/A	#N/A	#N/A	#N/A	#N/A	#N/A	#N/A	#N/A	#N/A	#N/A	#N/A	#N/A	#N/A	#N/A	#N/A	#N/A	#N/A	#N/A	#N/A	#N/A	0.000983067	#N/A	#N/A	#N/A	#N/A	#N/A	#N/A	#N/A	#N/A	#N/A	#N/A	#N/A	#N/A	#N/A	#N/A	#N/A	#N/A	#N/A	#N/A	#N/A	#N/A	#N/A	#N/A	1	ENSG00000204482	LST1	protein_coding	leukocyte specific transcript 1 [Source:HGNC Symbol;Acc:HGNC:14189]
#259124	#N/A	#N/A	#N/A	#N/A	#N/A	#N/A	#N/A	#N/A	#N/A	#N/A	#N/A	#N/A	#N/A	#N/A	#N/A	#N/A	#N/A	#N/A	#N/A	#N/A	#N/A	#N/A	#N/A	#N/A	#N/A	#N/A	#N/A	#N/A	#N/A	#N/A	#N/A	#N/A	#N/A	#N/A	#N/A	#N/A	#N/A	#N/A	#N/A	#N/A	0.0613406	#N/A	#N/A	#N/A	#N/A	#N/A	#N/A	#N/A	#N/A	#N/A	#N/A	#N/A	#N/A	#N/A	#N/A	#N/A	#N/A	#N/A	#N/A	#N/A	#N/A	#N/A	#N/A	1	ENSG00000259124		lncRNA	novel transcript
RBPMS2	#N/A	#N/A	#N/A	#N/A	#N/A	#N/A	#N/A	#N/A	#N/A	#N/A	#N/A	#N/A	#N/A	#N/A	#N/A	#N/A	#N/A	#N/A	#N/A	#N/A	#N/A	#N/A	#N/A	#N/A	#N/A	#N/A	#N/A	#N/A	#N/A	#N/A	#N/A	#N/A	#N/A	#N/A	#N/A	#N/A	#N/A	#N/A	#N/A	#N/A	0.000344354	#N/A	#N/A	#N/A	#N/A	#N/A	#N/A	#N/A	#N/A	#N/A	#N/A	#N/A	#N/A	#N/A	#N/A	#N/A	#N/A	#N/A	#N/A	#N/A	#N/A	#N/A	#N/A	1	ENSG00000166831	RBPMS2	protein_coding	RNA binding protein, mRNA processing factor 2 [Source:HGNC Symbol;Acc:HGNC:19098]
SNX10	#N/A	#N/A	#N/A	#N/A	#N/A	#N/A	#N/A	#N/A	#N/A	#N/A	#N/A	#N/A	#N/A	#N/A	#N/A	#N/A	#N/A	#N/A	#N/A	#N/A	#N/A	#N/A	#N/A	#N/A	#N/A	#N/A	#N/A	#N/A	#N/A	#N/A	#N/A	#N/A	#N/A	#N/A	#N/A	#N/A	#N/A	#N/A	#N/A	#N/A	0.0190141	#N/A	#N/A	#N/A	#N/A	#N/A	#N/A	#N/A	#N/A	#N/A	#N/A	#N/A	#N/A	#N/A	#N/A	#N/A	#N/A	#N/A	#N/A	#N/A	#N/A	#N/A	#N/A	1	ENSG00000086300	SNX10	protein_coding	sorting nexin 10 [Source:HGNC Symbol;Acc:HGNC:14974]
BCAT1	#N/A	#N/A	#N/A	#N/A	#N/A	#N/A	#N/A	#N/A	#N/A	#N/A	#N/A	#N/A	#N/A	#N/A	#N/A	#N/A	#N/A	#N/A	#N/A	#N/A	#N/A	#N/A	#N/A	#N/A	#N/A	#N/A	#N/A	#N/A	#N/A	#N/A	#N/A	#N/A	#N/A	#N/A	#N/A	#N/A	#N/A	#N/A	#N/A	#N/A	0.00977671	#N/A	#N/A	#N/A	#N/A	#N/A	#N/A	#N/A	#N/A	#N/A	#N/A	#N/A	#N/A	#N/A	#N/A	#N/A	#N/A	#N/A	#N/A	#N/A	#N/A	#N/A	#N/A	1	ENSG00000060982	BCAT1	protein_coding	branched chain amino acid transaminase 1 [Source:HGNC Symbol;Acc:HGNC:976]
LGALS3	#N/A	#N/A	#N/A	#N/A	#N/A	#N/A	#N/A	#N/A	#N/A	#N/A	#N/A	#N/A	#N/A	#N/A	#N/A	#N/A	#N/A	#N/A	#N/A	#N/A	#N/A	#N/A	#N/A	#N/A	#N/A	#N/A	#N/A	#N/A	#N/A	#N/A	#N/A	#N/A	#N/A	#N/A	#N/A	#N/A	#N/A	#N/A	#N/A	#N/A	0.000681913	#N/A	#N/A	#N/A	#N/A	#N/A	#N/A	#N/A	#N/A	#N/A	#N/A	#N/A	#N/A	#N/A	#N/A	#N/A	#N/A	#N/A	#N/A	#N/A	#N/A	#N/A	#N/A	1	ENSG00000131981	LGALS3	protein_coding	galectin 3 [Source:HGNC Symbol;Acc:HGNC:6563]
PAWR	#N/A	#N/A	#N/A	#N/A	#N/A	#N/A	#N/A	#N/A	#N/A	#N/A	#N/A	#N/A	#N/A	#N/A	#N/A	#N/A	#N/A	#N/A	#N/A	#N/A	#N/A	#N/A	#N/A	#N/A	#N/A	#N/A	#N/A	#N/A	#N/A	#N/A	#N/A	#N/A	#N/A	#N/A	#N/A	#N/A	#N/A	#N/A	#N/A	#N/A	0.00259758	#N/A	#N/A	#N/A	#N/A	#N/A	#N/A	#N/A	#N/A	#N/A	#N/A	#N/A	#N/A	#N/A	#N/A	#N/A	#N/A	#N/A	#N/A	#N/A	#N/A	#N/A	#N/A	1	ENSG00000177425	PAWR	protein_coding	pro-apoptotic WT1 regulator [Source:HGNC Symbol;Acc:HGNC:8614]
CLDN11	#N/A	#N/A	#N/A	#N/A	#N/A	#N/A	#N/A	#N/A	#N/A	#N/A	#N/A	#N/A	#N/A	#N/A	#N/A	#N/A	#N/A	#N/A	#N/A	#N/A	#N/A	#N/A	#N/A	#N/A	#N/A	#N/A	#N/A	#N/A	#N/A	#N/A	#N/A	#N/A	#N/A	#N/A	#N/A	#N/A	#N/A	#N/A	#N/A	#N/A	0.0458755	#N/A	#N/A	#N/A	#N/A	#N/A	#N/A	#N/A	#N/A	#N/A	#N/A	#N/A	#N/A	#N/A	#N/A	#N/A	#N/A	#N/A	#N/A	#N/A	#N/A	#N/A	#N/A	1	ENSG00000013297	CLDN11	protein_coding	claudin 11 [Source:HGNC Symbol;Acc:HGNC:8514]
LYVE1	#N/A	#N/A	#N/A	#N/A	#N/A	#N/A	#N/A	#N/A	#N/A	#N/A	#N/A	#N/A	#N/A	#N/A	#N/A	#N/A	#N/A	#N/A	#N/A	#N/A	#N/A	#N/A	#N/A	#N/A	#N/A	#N/A	#N/A	#N/A	#N/A	#N/A	#N/A	#N/A	#N/A	#N/A	#N/A	#N/A	#N/A	#N/A	#N/A	#N/A	0.000667982	#N/A	#N/A	#N/A	#N/A	#N/A	#N/A	#N/A	#N/A	#N/A	#N/A	#N/A	#N/A	#N/A	#N/A	#N/A	#N/A	#N/A	#N/A	#N/A	#N/A	#N/A	#N/A	1	ENSG00000133800	LYVE1	protein_coding	lymphatic vessel endothelial hyaluronan receptor 1 [Source:HGNC Symbol;Acc:HGNC:14687]
FABP5	#N/A	#N/A	#N/A	#N/A	#N/A	#N/A	#N/A	#N/A	#N/A	#N/A	#N/A	#N/A	#N/A	#N/A	#N/A	#N/A	#N/A	#N/A	#N/A	#N/A	#N/A	#N/A	#N/A	#N/A	#N/A	#N/A	#N/A	#N/A	#N/A	#N/A	#N/A	#N/A	#N/A	#N/A	#N/A	#N/A	#N/A	#N/A	#N/A	#N/A	0.00103995	#N/A	#N/A	#N/A	#N/A	#N/A	#N/A	#N/A	#N/A	#N/A	#N/A	#N/A	#N/A	#N/A	#N/A	#N/A	#N/A	#N/A	#N/A	#N/A	#N/A	#N/A	#N/A	1	ENSG00000164687	FABP5	protein_coding	fatty acid binding protein 5 [Source:HGNC Symbol;Acc:HGNC:3560]
RHOB	#N/A	#N/A	#N/A	#N/A	#N/A	#N/A	#N/A	#N/A	#N/A	#N/A	#N/A	#N/A	#N/A	#N/A	#N/A	#N/A	#N/A	#N/A	#N/A	#N/A	#N/A	#N/A	#N/A	#N/A	#N/A	#N/A	#N/A	#N/A	#N/A	#N/A	#N/A	#N/A	#N/A	#N/A	#N/A	#N/A	#N/A	#N/A	#N/A	#N/A	0.000190143	#N/A	#N/A	#N/A	#N/A	#N/A	#N/A	#N/A	#N/A	#N/A	#N/A	#N/A	#N/A	#N/A	#N/A	#N/A	#N/A	#N/A	#N/A	#N/A	#N/A	#N/A	#N/A	1	ENSG00000143878	RHOB	protein_coding	ras homolog family member B [Source:HGNC Symbol;Acc:HGNC:668]
C1QTNF1-AS1	#N/A	#N/A	#N/A	#N/A	#N/A	#N/A	#N/A	#N/A	#N/A	#N/A	#N/A	#N/A	#N/A	#N/A	#N/A	#N/A	#N/A	#N/A	#N/A	#N/A	#N/A	#N/A	#N/A	#N/A	#N/A	#N/A	#N/A	#N/A	#N/A	#N/A	#N/A	#N/A	#N/A	#N/A	#N/A	#N/A	#N/A	#N/A	#N/A	#N/A	0.00048283	#N/A	#N/A	#N/A	#N/A	#N/A	#N/A	#N/A	#N/A	#N/A	#N/A	#N/A	#N/A	#N/A	#N/A	#N/A	#N/A	#N/A	#N/A	#N/A	#N/A	#N/A	#N/A	1	ENSG00000265096	C1QTNF1-AS1	lncRNA	C1QTNF1 antisense RNA 1 [Source:HGNC Symbol;Acc:HGNC:44351]
ARSD	#N/A	#N/A	#N/A	#N/A	#N/A	#N/A	#N/A	#N/A	#N/A	#N/A	#N/A	#N/A	#N/A	#N/A	#N/A	#N/A	#N/A	#N/A	#N/A	#N/A	#N/A	#N/A	#N/A	#N/A	#N/A	#N/A	#N/A	#N/A	#N/A	#N/A	#N/A	#N/A	#N/A	#N/A	#N/A	#N/A	#N/A	#N/A	#N/A	#N/A	0.000769497	#N/A	#N/A	#N/A	#N/A	#N/A	#N/A	#N/A	#N/A	#N/A	#N/A	#N/A	#N/A	#N/A	#N/A	#N/A	#N/A	#N/A	#N/A	#N/A	#N/A	#N/A	#N/A	1	ENSG00000006756	ARSD	protein_coding	arylsulfatase D [Source:HGNC Symbol;Acc:HGNC:717]
MZT2A	#N/A	#N/A	#N/A	#N/A	#N/A	#N/A	#N/A	#N/A	#N/A	#N/A	#N/A	#N/A	#N/A	#N/A	#N/A	#N/A	#N/A	#N/A	#N/A	#N/A	#N/A	#N/A	#N/A	#N/A	#N/A	#N/A	#N/A	#N/A	#N/A	#N/A	#N/A	#N/A	#N/A	#N/A	#N/A	#N/A	#N/A	#N/A	#N/A	#N/A	0.000897221	#N/A	#N/A	#N/A	#N/A	#N/A	#N/A	#N/A	#N/A	#N/A	#N/A	#N/A	#N/A	#N/A	#N/A	#N/A	#N/A	#N/A	#N/A	#N/A	#N/A	#N/A	#N/A	1	ENSG00000173272	MZT2A	protein_coding	mitotic spindle organizing protein 2A [Source:HGNC Symbol;Acc:HGNC:33187]
PRKCD	#N/A	#N/A	#N/A	#N/A	#N/A	#N/A	#N/A	#N/A	#N/A	#N/A	#N/A	#N/A	#N/A	#N/A	#N/A	#N/A	#N/A	#N/A	#N/A	#N/A	#N/A	#N/A	#N/A	#N/A	#N/A	#N/A	#N/A	#N/A	#N/A	#N/A	#N/A	#N/A	#N/A	#N/A	#N/A	#N/A	#N/A	#N/A	#N/A	#N/A	0.000677559	#N/A	#N/A	#N/A	#N/A	#N/A	#N/A	#N/A	#N/A	#N/A	#N/A	#N/A	#N/A	#N/A	#N/A	#N/A	#N/A	#N/A	#N/A	#N/A	#N/A	#N/A	#N/A	1	ENSG00000163932	PRKCD	protein_coding	protein kinase C delta [Source:HGNC Symbol;Acc:HGNC:9399]
DLL4	#N/A	#N/A	#N/A	#N/A	#N/A	#N/A	#N/A	#N/A	#N/A	#N/A	#N/A	#N/A	#N/A	#N/A	#N/A	#N/A	#N/A	#N/A	#N/A	#N/A	#N/A	#N/A	#N/A	#N/A	#N/A	#N/A	#N/A	#N/A	#N/A	#N/A	#N/A	#N/A	#N/A	#N/A	#N/A	#N/A	#N/A	#N/A	#N/A	#N/A	0.00123126	#N/A	#N/A	#N/A	#N/A	#N/A	#N/A	#N/A	#N/A	#N/A	#N/A	#N/A	#N/A	#N/A	#N/A	#N/A	#N/A	#N/A	#N/A	#N/A	#N/A	#N/A	#N/A	1	ENSG00000128917	DLL4	protein_coding	delta like canonical Notch ligand 4 [Source:HGNC Symbol;Acc:HGNC:2910]
ELF4	#N/A	#N/A	#N/A	#N/A	#N/A	#N/A	#N/A	#N/A	#N/A	#N/A	#N/A	#N/A	#N/A	#N/A	#N/A	#N/A	#N/A	#N/A	#N/A	#N/A	#N/A	#N/A	#N/A	#N/A	#N/A	#N/A	#N/A	#N/A	#N/A	#N/A	#N/A	#N/A	#N/A	#N/A	#N/A	#N/A	#N/A	#N/A	#N/A	#N/A	0.00291301	#N/A	#N/A	#N/A	#N/A	#N/A	#N/A	#N/A	#N/A	#N/A	#N/A	#N/A	#N/A	#N/A	#N/A	#N/A	#N/A	#N/A	#N/A	#N/A	#N/A	#N/A	#N/A	1	ENSG00000102034	ELF4	protein_coding	E74 like ETS transcription factor 4 [Source:HGNC Symbol;Acc:HGNC:3319]
C20orf27	#N/A	#N/A	#N/A	#N/A	#N/A	#N/A	#N/A	#N/A	#N/A	#N/A	#N/A	#N/A	#N/A	#N/A	#N/A	#N/A	#N/A	#N/A	#N/A	#N/A	#N/A	#N/A	#N/A	#N/A	#N/A	#N/A	#N/A	#N/A	#N/A	#N/A	#N/A	#N/A	#N/A	#N/A	#N/A	#N/A	#N/A	#N/A	#N/A	#N/A	0.000676848	#N/A	#N/A	#N/A	#N/A	#N/A	#N/A	#N/A	#N/A	#N/A	#N/A	#N/A	#N/A	#N/A	#N/A	#N/A	#N/A	#N/A	#N/A	#N/A	#N/A	#N/A	#N/A	1	ENSG00000101220	C20orf27	protein_coding	chromosome 20 open reading frame 27 [Source:HGNC Symbol;Acc:HGNC:15873]
LRRC1	#N/A	#N/A	#N/A	#N/A	#N/A	#N/A	#N/A	#N/A	#N/A	#N/A	#N/A	#N/A	#N/A	#N/A	#N/A	#N/A	#N/A	#N/A	#N/A	#N/A	#N/A	#N/A	#N/A	#N/A	#N/A	#N/A	#N/A	#N/A	#N/A	#N/A	#N/A	#N/A	#N/A	#N/A	#N/A	#N/A	#N/A	#N/A	#N/A	#N/A	0.00119915	#N/A	#N/A	#N/A	#N/A	#N/A	#N/A	#N/A	#N/A	#N/A	#N/A	#N/A	#N/A	#N/A	#N/A	#N/A	#N/A	#N/A	#N/A	#N/A	#N/A	#N/A	#N/A	1	ENSG00000137269	LRRC1	protein_coding	leucine rich repeat containing 1 [Source:HGNC Symbol;Acc:HGNC:14307]
MFSD6	#N/A	#N/A	#N/A	#N/A	#N/A	#N/A	#N/A	#N/A	#N/A	#N/A	#N/A	#N/A	#N/A	#N/A	#N/A	#N/A	#N/A	#N/A	#N/A	#N/A	#N/A	#N/A	#N/A	#N/A	#N/A	#N/A	#N/A	#N/A	#N/A	#N/A	#N/A	#N/A	#N/A	#N/A	#N/A	#N/A	#N/A	#N/A	#N/A	#N/A	0.77977	#N/A	#N/A	#N/A	#N/A	#N/A	#N/A	#N/A	#N/A	#N/A	#N/A	#N/A	#N/A	#N/A	#N/A	#N/A	#N/A	#N/A	#N/A	#N/A	#N/A	#N/A	#N/A	1	ENSG00000151690	MFSD6	protein_coding	major facilitator superfamily domain containing 6 [Source:HGNC Symbol;Acc:HGNC:24711]
LINC02884	#N/A	#N/A	#N/A	#N/A	#N/A	#N/A	#N/A	#N/A	#N/A	#N/A	#N/A	#N/A	#N/A	#N/A	#N/A	#N/A	#N/A	#N/A	#N/A	#N/A	#N/A	#N/A	#N/A	#N/A	#N/A	#N/A	#N/A	#N/A	#N/A	#N/A	#N/A	#N/A	#N/A	#N/A	#N/A	#N/A	#N/A	#N/A	#N/A	#N/A	0.00414595	#N/A	#N/A	#N/A	#N/A	#N/A	#N/A	#N/A	#N/A	#N/A	#N/A	#N/A	#N/A	#N/A	#N/A	#N/A	#N/A	#N/A	#N/A	#N/A	#N/A	#N/A	#N/A	1	ENSG00000231246	LINC02884	lncRNA	long intergenic non-protein coding RNA 2884 [Source:HGNC Symbol;Acc:HGNC:54808]
DAGLA	#N/A	#N/A	#N/A	#N/A	#N/A	#N/A	#N/A	#N/A	#N/A	#N/A	#N/A	#N/A	#N/A	#N/A	#N/A	#N/A	#N/A	#N/A	#N/A	#N/A	#N/A	#N/A	#N/A	#N/A	#N/A	#N/A	#N/A	#N/A	#N/A	#N/A	#N/A	#N/A	#N/A	#N/A	#N/A	#N/A	#N/A	#N/A	#N/A	#N/A	0.485934	#N/A	#N/A	#N/A	#N/A	#N/A	#N/A	#N/A	#N/A	#N/A	#N/A	#N/A	#N/A	#N/A	#N/A	#N/A	#N/A	#N/A	#N/A	#N/A	#N/A	#N/A	#N/A	1	ENSG00000134780	DAGLA	protein_coding	diacylglycerol lipase alpha [Source:HGNC Symbol;Acc:HGNC:1165]
DLGAP1	#N/A	#N/A	#N/A	#N/A	#N/A	#N/A	#N/A	#N/A	#N/A	#N/A	#N/A	#N/A	#N/A	#N/A	#N/A	#N/A	#N/A	#N/A	#N/A	#N/A	#N/A	#N/A	#N/A	#N/A	#N/A	#N/A	#N/A	#N/A	#N/A	#N/A	#N/A	#N/A	#N/A	#N/A	#N/A	#N/A	#N/A	#N/A	#N/A	#N/A	0.695705	#N/A	#N/A	#N/A	#N/A	#N/A	#N/A	#N/A	#N/A	#N/A	#N/A	#N/A	#N/A	#N/A	#N/A	#N/A	#N/A	#N/A	#N/A	#N/A	#N/A	#N/A	#N/A	1	ENSG00000170579	DLGAP1	protein_coding	DLG associated protein 1 [Source:HGNC Symbol;Acc:HGNC:2905]
LINC02100	#N/A	#N/A	#N/A	#N/A	#N/A	#N/A	#N/A	#N/A	#N/A	#N/A	#N/A	#N/A	#N/A	#N/A	#N/A	#N/A	#N/A	#N/A	#N/A	#N/A	#N/A	#N/A	#N/A	#N/A	#N/A	#N/A	#N/A	#N/A	#N/A	#N/A	#N/A	#N/A	#N/A	#N/A	#N/A	#N/A	#N/A	#N/A	#N/A	#N/A	0.000755354	#N/A	#N/A	#N/A	#N/A	#N/A	#N/A	#N/A	#N/A	#N/A	#N/A	#N/A	#N/A	#N/A	#N/A	#N/A	#N/A	#N/A	#N/A	#N/A	#N/A	#N/A	#N/A	1	ENSG00000248693	LINC02100	lncRNA	long intergenic non-protein coding RNA 2100 [Source:HGNC Symbol;Acc:HGNC:52955]
NOVA2	#N/A	#N/A	#N/A	#N/A	#N/A	#N/A	#N/A	#N/A	#N/A	#N/A	#N/A	#N/A	#N/A	#N/A	#N/A	#N/A	#N/A	#N/A	#N/A	#N/A	#N/A	#N/A	#N/A	#N/A	#N/A	#N/A	#N/A	#N/A	#N/A	#N/A	#N/A	#N/A	#N/A	#N/A	#N/A	#N/A	#N/A	#N/A	#N/A	#N/A	0.000928263	#N/A	#N/A	#N/A	#N/A	#N/A	#N/A	#N/A	#N/A	#N/A	#N/A	#N/A	#N/A	#N/A	#N/A	#N/A	#N/A	#N/A	#N/A	#N/A	#N/A	#N/A	#N/A	1	ENSG00000104967	NOVA2	protein_coding	NOVA alternative splicing regulator 2 [Source:HGNC Symbol;Acc:HGNC:7887]
LINC02284	#N/A	#N/A	#N/A	#N/A	#N/A	#N/A	#N/A	#N/A	#N/A	#N/A	#N/A	#N/A	#N/A	#N/A	#N/A	#N/A	#N/A	#N/A	#N/A	#N/A	#N/A	#N/A	#N/A	#N/A	#N/A	#N/A	#N/A	#N/A	#N/A	#N/A	#N/A	#N/A	#N/A	#N/A	#N/A	#N/A	#N/A	#N/A	#N/A	#N/A	0.0382654	#N/A	#N/A	#N/A	#N/A	#N/A	#N/A	#N/A	#N/A	#N/A	#N/A	#N/A	#N/A	#N/A	#N/A	#N/A	#N/A	#N/A	#N/A	#N/A	#N/A	#N/A	#N/A	1	ENSG00000259719	LINC02284	lncRNA	long intergenic non-protein coding RNA 2284 [Source:HGNC Symbol;Acc:HGNC:53201]
#233783	#N/A	#N/A	#N/A	#N/A	#N/A	#N/A	#N/A	#N/A	#N/A	#N/A	#N/A	#N/A	#N/A	#N/A	#N/A	#N/A	#N/A	#N/A	#N/A	#N/A	#N/A	#N/A	#N/A	#N/A	#N/A	#N/A	#N/A	#N/A	#N/A	#N/A	#N/A	#N/A	#N/A	#N/A	#N/A	#N/A	#N/A	#N/A	#N/A	#N/A	0.0014954	#N/A	#N/A	#N/A	#N/A	#N/A	#N/A	#N/A	#N/A	#N/A	#N/A	#N/A	#N/A	#N/A	#N/A	#N/A	#N/A	#N/A	#N/A	#N/A	#N/A	#N/A	#N/A	1	ENSG00000233783		lncRNA	novel transcript
APOBEC3G	#N/A	#N/A	#N/A	#N/A	#N/A	#N/A	#N/A	#N/A	#N/A	#N/A	#N/A	#N/A	#N/A	#N/A	#N/A	#N/A	#N/A	#N/A	#N/A	#N/A	#N/A	#N/A	#N/A	#N/A	#N/A	#N/A	#N/A	#N/A	#N/A	#N/A	#N/A	#N/A	#N/A	#N/A	#N/A	#N/A	#N/A	#N/A	#N/A	#N/A	0.00104785	#N/A	#N/A	#N/A	#N/A	#N/A	#N/A	#N/A	#N/A	#N/A	#N/A	#N/A	#N/A	#N/A	#N/A	#N/A	#N/A	#N/A	#N/A	#N/A	#N/A	#N/A	#N/A	1	ENSG00000239713	APOBEC3G	protein_coding	apolipoprotein B mRNA editing enzyme catalytic subunit 3G [Source:HGNC Symbol;Acc:HGNC:17357]
ENG	#N/A	#N/A	#N/A	#N/A	#N/A	#N/A	#N/A	#N/A	#N/A	#N/A	#N/A	#N/A	#N/A	#N/A	#N/A	#N/A	#N/A	#N/A	#N/A	#N/A	#N/A	#N/A	#N/A	#N/A	#N/A	#N/A	#N/A	#N/A	#N/A	#N/A	#N/A	#N/A	#N/A	#N/A	#N/A	#N/A	#N/A	#N/A	#N/A	#N/A	0.586876	#N/A	#N/A	#N/A	#N/A	#N/A	#N/A	#N/A	#N/A	#N/A	#N/A	#N/A	#N/A	#N/A	#N/A	#N/A	#N/A	#N/A	#N/A	#N/A	#N/A	#N/A	#N/A	1	ENSG00000106991	ENG	protein_coding	endoglin [Source:HGNC Symbol;Acc:HGNC:3349]
PLEKHA4	#N/A	#N/A	#N/A	#N/A	#N/A	#N/A	#N/A	#N/A	#N/A	#N/A	#N/A	#N/A	#N/A	#N/A	#N/A	#N/A	#N/A	#N/A	#N/A	#N/A	#N/A	#N/A	#N/A	#N/A	#N/A	#N/A	#N/A	#N/A	#N/A	#N/A	#N/A	#N/A	#N/A	#N/A	#N/A	#N/A	#N/A	#N/A	#N/A	#N/A	0.0653242	#N/A	#N/A	#N/A	#N/A	#N/A	#N/A	#N/A	#N/A	#N/A	#N/A	#N/A	#N/A	#N/A	#N/A	#N/A	#N/A	#N/A	#N/A	#N/A	#N/A	#N/A	#N/A	1	ENSG00000105559	PLEKHA4	protein_coding	pleckstrin homology domain containing A4 [Source:HGNC Symbol;Acc:HGNC:14339]
F13A1	#N/A	#N/A	#N/A	#N/A	#N/A	#N/A	#N/A	#N/A	#N/A	#N/A	#N/A	#N/A	#N/A	#N/A	#N/A	#N/A	#N/A	#N/A	#N/A	#N/A	#N/A	#N/A	#N/A	#N/A	#N/A	#N/A	#N/A	#N/A	#N/A	#N/A	#N/A	#N/A	#N/A	#N/A	#N/A	#N/A	#N/A	#N/A	#N/A	#N/A	0.00384024	#N/A	#N/A	#N/A	#N/A	#N/A	#N/A	#N/A	#N/A	#N/A	#N/A	#N/A	#N/A	#N/A	#N/A	#N/A	#N/A	#N/A	#N/A	#N/A	#N/A	#N/A	#N/A	1	ENSG00000124491	F13A1	protein_coding	coagulation factor XIII A chain [Source:HGNC Symbol;Acc:HGNC:3531]
CD84	#N/A	#N/A	#N/A	#N/A	#N/A	#N/A	#N/A	#N/A	#N/A	#N/A	#N/A	#N/A	#N/A	#N/A	#N/A	#N/A	#N/A	#N/A	#N/A	#N/A	#N/A	#N/A	#N/A	#N/A	#N/A	#N/A	#N/A	#N/A	#N/A	#N/A	#N/A	#N/A	#N/A	#N/A	#N/A	#N/A	#N/A	#N/A	#N/A	#N/A	0.000937953	#N/A	#N/A	#N/A	#N/A	#N/A	#N/A	#N/A	#N/A	#N/A	#N/A	#N/A	#N/A	#N/A	#N/A	#N/A	#N/A	#N/A	#N/A	#N/A	#N/A	#N/A	#N/A	1	ENSG00000066294	CD84	protein_coding	CD84 molecule [Source:HGNC Symbol;Acc:HGNC:1704]
MTHFD1L	#N/A	#N/A	#N/A	#N/A	#N/A	#N/A	#N/A	#N/A	#N/A	#N/A	#N/A	#N/A	#N/A	#N/A	#N/A	#N/A	#N/A	#N/A	#N/A	#N/A	#N/A	#N/A	#N/A	#N/A	#N/A	#N/A	#N/A	#N/A	#N/A	#N/A	#N/A	#N/A	#N/A	#N/A	#N/A	#N/A	#N/A	#N/A	#N/A	#N/A	0.0584365	#N/A	#N/A	#N/A	#N/A	#N/A	#N/A	#N/A	#N/A	#N/A	#N/A	#N/A	#N/A	#N/A	#N/A	#N/A	#N/A	#N/A	#N/A	#N/A	#N/A	#N/A	#N/A	1	ENSG00000120254	MTHFD1L	protein_coding	methylenetetrahydrofolate dehydrogenase (NADP+ dependent) 1 like [Source:HGNC Symbol;Acc:HGNC:21055]
KCNJ16	#N/A	#N/A	#N/A	#N/A	#N/A	#N/A	#N/A	#N/A	#N/A	#N/A	#N/A	#N/A	#N/A	#N/A	#N/A	#N/A	#N/A	#N/A	#N/A	#N/A	#N/A	#N/A	#N/A	#N/A	#N/A	#N/A	#N/A	#N/A	#N/A	#N/A	#N/A	#N/A	#N/A	#N/A	#N/A	#N/A	#N/A	#N/A	#N/A	#N/A	0.00109444	#N/A	#N/A	#N/A	#N/A	#N/A	#N/A	#N/A	#N/A	#N/A	#N/A	#N/A	#N/A	#N/A	#N/A	#N/A	#N/A	#N/A	#N/A	#N/A	#N/A	#N/A	#N/A	1	ENSG00000153822	KCNJ16	protein_coding	potassium inwardly rectifying channel subfamily J member 16 [Source:HGNC Symbol;Acc:HGNC:6262]
ZNF439	#N/A	#N/A	#N/A	#N/A	#N/A	#N/A	#N/A	#N/A	#N/A	#N/A	#N/A	#N/A	#N/A	#N/A	#N/A	#N/A	#N/A	#N/A	#N/A	#N/A	#N/A	#N/A	#N/A	#N/A	#N/A	#N/A	#N/A	#N/A	#N/A	#N/A	#N/A	#N/A	#N/A	#N/A	#N/A	#N/A	#N/A	#N/A	#N/A	#N/A	0.00164683	#N/A	#N/A	#N/A	#N/A	#N/A	#N/A	#N/A	#N/A	#N/A	#N/A	#N/A	#N/A	#N/A	#N/A	#N/A	#N/A	#N/A	#N/A	#N/A	#N/A	#N/A	#N/A	1	ENSG00000171291	ZNF439	protein_coding	zinc finger protein 439 [Source:HGNC Symbol;Acc:HGNC:20873]
LCP2	#N/A	#N/A	#N/A	#N/A	#N/A	#N/A	#N/A	#N/A	#N/A	#N/A	#N/A	#N/A	#N/A	#N/A	#N/A	#N/A	#N/A	#N/A	#N/A	#N/A	#N/A	#N/A	#N/A	#N/A	#N/A	#N/A	#N/A	#N/A	#N/A	#N/A	#N/A	#N/A	#N/A	#N/A	#N/A	#N/A	#N/A	#N/A	#N/A	#N/A	0.00121892	#N/A	#N/A	#N/A	#N/A	#N/A	#N/A	#N/A	#N/A	#N/A	#N/A	#N/A	#N/A	#N/A	#N/A	#N/A	#N/A	#N/A	#N/A	#N/A	#N/A	#N/A	#N/A	1	ENSG00000043462	LCP2	protein_coding	lymphocyte cytosolic protein 2 [Source:HGNC Symbol;Acc:HGNC:6529]
TRD-AS1	#N/A	#N/A	#N/A	#N/A	#N/A	#N/A	#N/A	#N/A	#N/A	#N/A	#N/A	#N/A	#N/A	#N/A	#N/A	#N/A	#N/A	#N/A	#N/A	#N/A	#N/A	#N/A	#N/A	#N/A	#N/A	#N/A	#N/A	#N/A	#N/A	#N/A	#N/A	#N/A	#N/A	#N/A	#N/A	#N/A	#N/A	#N/A	#N/A	#N/A	0.00132093	#N/A	#N/A	#N/A	#N/A	#N/A	#N/A	#N/A	#N/A	#N/A	#N/A	#N/A	#N/A	#N/A	#N/A	#N/A	#N/A	#N/A	#N/A	#N/A	#N/A	#N/A	#N/A	1	ENSG00000251002	TRD-AS1	lncRNA	TRD antisense RNA 1 [Source:HGNC Symbol;Acc:HGNC:56197]
SIGIRR	#N/A	#N/A	#N/A	#N/A	#N/A	#N/A	#N/A	#N/A	#N/A	#N/A	#N/A	#N/A	#N/A	#N/A	#N/A	#N/A	#N/A	#N/A	#N/A	#N/A	#N/A	#N/A	#N/A	#N/A	#N/A	#N/A	#N/A	#N/A	#N/A	#N/A	#N/A	#N/A	#N/A	#N/A	#N/A	#N/A	#N/A	#N/A	#N/A	#N/A	0.00105164	#N/A	#N/A	#N/A	#N/A	#N/A	#N/A	#N/A	#N/A	#N/A	#N/A	#N/A	#N/A	#N/A	#N/A	#N/A	#N/A	#N/A	#N/A	#N/A	#N/A	#N/A	#N/A	1	ENSG00000185187	SIGIRR	protein_coding	single Ig and TIR domain containing [Source:HGNC Symbol;Acc:HGNC:30575]
ARHGAP22	#N/A	#N/A	#N/A	#N/A	#N/A	#N/A	#N/A	#N/A	#N/A	#N/A	#N/A	#N/A	#N/A	#N/A	#N/A	#N/A	#N/A	#N/A	#N/A	#N/A	#N/A	#N/A	#N/A	#N/A	#N/A	#N/A	#N/A	#N/A	#N/A	#N/A	#N/A	#N/A	#N/A	#N/A	#N/A	#N/A	#N/A	#N/A	#N/A	#N/A	0.0287236	#N/A	#N/A	#N/A	#N/A	#N/A	#N/A	#N/A	#N/A	#N/A	#N/A	#N/A	#N/A	#N/A	#N/A	#N/A	#N/A	#N/A	#N/A	#N/A	#N/A	#N/A	#N/A	1	ENSG00000128805	ARHGAP22	protein_coding	Rho GTPase activating protein 22 [Source:HGNC Symbol;Acc:HGNC:30320]
AEBP1	#N/A	#N/A	#N/A	#N/A	#N/A	#N/A	#N/A	#N/A	#N/A	#N/A	#N/A	#N/A	#N/A	#N/A	#N/A	#N/A	#N/A	#N/A	#N/A	#N/A	#N/A	#N/A	#N/A	#N/A	#N/A	#N/A	#N/A	#N/A	#N/A	#N/A	#N/A	#N/A	#N/A	#N/A	#N/A	#N/A	#N/A	#N/A	#N/A	#N/A	0.000684305	#N/A	#N/A	#N/A	#N/A	#N/A	#N/A	#N/A	#N/A	#N/A	#N/A	#N/A	#N/A	#N/A	#N/A	#N/A	#N/A	#N/A	#N/A	#N/A	#N/A	#N/A	#N/A	1	ENSG00000106624	AEBP1	protein_coding	AE binding protein 1 [Source:HGNC Symbol;Acc:HGNC:303]
TYMP	#N/A	#N/A	#N/A	#N/A	#N/A	#N/A	#N/A	#N/A	#N/A	#N/A	#N/A	#N/A	#N/A	#N/A	#N/A	#N/A	#N/A	#N/A	#N/A	#N/A	#N/A	#N/A	#N/A	#N/A	#N/A	#N/A	#N/A	#N/A	#N/A	#N/A	#N/A	#N/A	#N/A	#N/A	#N/A	#N/A	#N/A	#N/A	#N/A	#N/A	0.00210094	#N/A	#N/A	#N/A	#N/A	#N/A	#N/A	#N/A	#N/A	#N/A	#N/A	#N/A	#N/A	#N/A	#N/A	#N/A	#N/A	#N/A	#N/A	#N/A	#N/A	#N/A	#N/A	1	ENSG00000025708	TYMP	protein_coding	thymidine phosphorylase [Source:HGNC Symbol;Acc:HGNC:3148]
IFI44	#N/A	#N/A	#N/A	#N/A	#N/A	#N/A	#N/A	#N/A	#N/A	#N/A	#N/A	#N/A	#N/A	#N/A	#N/A	#N/A	#N/A	#N/A	#N/A	#N/A	#N/A	#N/A	#N/A	#N/A	#N/A	#N/A	#N/A	#N/A	#N/A	#N/A	#N/A	#N/A	#N/A	#N/A	#N/A	#N/A	#N/A	#N/A	#N/A	#N/A	0.00050584	#N/A	#N/A	#N/A	#N/A	#N/A	#N/A	#N/A	#N/A	#N/A	#N/A	#N/A	#N/A	#N/A	#N/A	#N/A	#N/A	#N/A	#N/A	#N/A	#N/A	#N/A	#N/A	1	ENSG00000137965	IFI44	protein_coding	interferon induced protein 44 [Source:HGNC Symbol;Acc:HGNC:16938]
TRIB3	#N/A	#N/A	#N/A	#N/A	#N/A	#N/A	#N/A	#N/A	#N/A	#N/A	#N/A	#N/A	#N/A	#N/A	#N/A	#N/A	#N/A	#N/A	#N/A	#N/A	#N/A	#N/A	#N/A	#N/A	#N/A	#N/A	#N/A	#N/A	#N/A	#N/A	#N/A	#N/A	#N/A	#N/A	#N/A	#N/A	#N/A	#N/A	#N/A	#N/A	0.0110933	#N/A	#N/A	#N/A	#N/A	#N/A	#N/A	#N/A	#N/A	#N/A	#N/A	#N/A	#N/A	#N/A	#N/A	#N/A	#N/A	#N/A	#N/A	#N/A	#N/A	#N/A	#N/A	1	ENSG00000101255	TRIB3	protein_coding	tribbles pseudokinase 3 [Source:HGNC Symbol;Acc:HGNC:16228]
FAM189A1#104059	#N/A	#N/A	#N/A	#N/A	#N/A	#N/A	#N/A	#N/A	#N/A	#N/A	#N/A	#N/A	#N/A	#N/A	#N/A	#N/A	#N/A	#N/A	#N/A	#N/A	#N/A	#N/A	#N/A	#N/A	#N/A	#N/A	#N/A	#N/A	#N/A	#N/A	#N/A	#N/A	#N/A	#N/A	#N/A	#N/A	#N/A	#N/A	#N/A	#N/A	0.0813336	#N/A	#N/A	#N/A	#N/A	#N/A	#N/A	#N/A	#N/A	#N/A	#N/A	#N/A	#N/A	#N/A	#N/A	#N/A	#N/A	#N/A	#N/A	#N/A	#N/A	#N/A	#N/A	1	ENSG00000104059	FAM189A1	protein_coding	family with sequence similarity 189 member A1 [Source:HGNC Symbol;Acc:HGNC:29075]
STEAP4	#N/A	#N/A	#N/A	#N/A	#N/A	#N/A	#N/A	#N/A	#N/A	#N/A	#N/A	#N/A	#N/A	#N/A	#N/A	#N/A	#N/A	#N/A	#N/A	#N/A	#N/A	#N/A	#N/A	#N/A	#N/A	#N/A	#N/A	#N/A	#N/A	#N/A	#N/A	#N/A	#N/A	#N/A	#N/A	#N/A	#N/A	#N/A	#N/A	#N/A	0.0065221	#N/A	#N/A	#N/A	#N/A	#N/A	#N/A	#N/A	#N/A	#N/A	#N/A	#N/A	#N/A	#N/A	#N/A	#N/A	#N/A	#N/A	#N/A	#N/A	#N/A	#N/A	#N/A	1	ENSG00000127954	STEAP4	protein_coding	STEAP4 metalloreductase [Source:HGNC Symbol;Acc:HGNC:21923]
RNF152	#N/A	#N/A	#N/A	#N/A	#N/A	#N/A	#N/A	#N/A	#N/A	#N/A	#N/A	#N/A	#N/A	#N/A	#N/A	#N/A	#N/A	#N/A	#N/A	#N/A	#N/A	#N/A	#N/A	#N/A	#N/A	#N/A	#N/A	#N/A	#N/A	#N/A	#N/A	#N/A	#N/A	#N/A	#N/A	#N/A	#N/A	#N/A	#N/A	#N/A	0.00788745	#N/A	#N/A	#N/A	#N/A	#N/A	#N/A	#N/A	#N/A	#N/A	#N/A	#N/A	#N/A	#N/A	#N/A	#N/A	#N/A	#N/A	#N/A	#N/A	#N/A	#N/A	#N/A	1	ENSG00000176641	RNF152	protein_coding	ring finger protein 152 [Source:HGNC Symbol;Acc:HGNC:26811]
GET3	#N/A	#N/A	#N/A	#N/A	#N/A	#N/A	#N/A	#N/A	#N/A	#N/A	#N/A	#N/A	#N/A	#N/A	#N/A	#N/A	#N/A	#N/A	#N/A	#N/A	#N/A	#N/A	#N/A	#N/A	#N/A	#N/A	#N/A	#N/A	#N/A	#N/A	#N/A	#N/A	#N/A	#N/A	#N/A	#N/A	#N/A	#N/A	#N/A	#N/A	0.0382729	#N/A	#N/A	#N/A	#N/A	#N/A	#N/A	#N/A	#N/A	#N/A	#N/A	#N/A	#N/A	#N/A	#N/A	#N/A	#N/A	#N/A	#N/A	#N/A	#N/A	#N/A	#N/A	1	ENSG00000198356	GET3	protein_coding	guided entry of tail-anchored proteins factor 3, ATPase [Source:HGNC Symbol;Acc:HGNC:752]
OSMR-DT	#N/A	#N/A	#N/A	#N/A	#N/A	#N/A	#N/A	#N/A	#N/A	#N/A	#N/A	#N/A	#N/A	#N/A	#N/A	#N/A	#N/A	#N/A	#N/A	#N/A	#N/A	#N/A	#N/A	#N/A	#N/A	#N/A	#N/A	#N/A	#N/A	#N/A	#N/A	#N/A	#N/A	#N/A	#N/A	#N/A	#N/A	#N/A	#N/A	#N/A	1.22556	#N/A	#N/A	#N/A	#N/A	#N/A	#N/A	#N/A	#N/A	#N/A	#N/A	#N/A	#N/A	#N/A	#N/A	#N/A	#N/A	#N/A	#N/A	#N/A	#N/A	#N/A	#N/A	1	ENSG00000249740	OSMR-DT	lncRNA	OSMR divergent transcript [Source:HGNC Symbol;Acc:HGNC:50296]
NPR1	#N/A	#N/A	#N/A	#N/A	#N/A	#N/A	#N/A	#N/A	#N/A	#N/A	#N/A	#N/A	#N/A	#N/A	#N/A	#N/A	#N/A	#N/A	#N/A	#N/A	#N/A	#N/A	#N/A	#N/A	#N/A	#N/A	#N/A	#N/A	#N/A	#N/A	#N/A	#N/A	#N/A	#N/A	#N/A	#N/A	#N/A	#N/A	#N/A	#N/A	0.000793567	#N/A	#N/A	#N/A	#N/A	#N/A	#N/A	#N/A	#N/A	#N/A	#N/A	#N/A	#N/A	#N/A	#N/A	#N/A	#N/A	#N/A	#N/A	#N/A	#N/A	#N/A	#N/A	1	ENSG00000169418	NPR1	protein_coding	natriuretic peptide receptor 1 [Source:HGNC Symbol;Acc:HGNC:7943]
ARAP2	#N/A	#N/A	#N/A	#N/A	#N/A	#N/A	#N/A	#N/A	#N/A	#N/A	#N/A	#N/A	#N/A	#N/A	#N/A	#N/A	#N/A	#N/A	#N/A	#N/A	#N/A	#N/A	#N/A	#N/A	#N/A	#N/A	#N/A	#N/A	#N/A	#N/A	#N/A	#N/A	#N/A	#N/A	#N/A	#N/A	#N/A	#N/A	#N/A	#N/A	0.00179175	#N/A	#N/A	#N/A	#N/A	#N/A	#N/A	#N/A	#N/A	#N/A	#N/A	#N/A	#N/A	#N/A	#N/A	#N/A	#N/A	#N/A	#N/A	#N/A	#N/A	#N/A	#N/A	1	ENSG00000047365	ARAP2	protein_coding	ArfGAP with RhoGAP domain, ankyrin repeat and PH domain 2 [Source:HGNC Symbol;Acc:HGNC:16924]
CPE	#N/A	#N/A	#N/A	#N/A	#N/A	#N/A	#N/A	#N/A	#N/A	#N/A	#N/A	#N/A	#N/A	#N/A	#N/A	#N/A	#N/A	#N/A	#N/A	#N/A	#N/A	#N/A	#N/A	#N/A	#N/A	#N/A	#N/A	#N/A	#N/A	#N/A	#N/A	#N/A	#N/A	#N/A	#N/A	#N/A	#N/A	#N/A	#N/A	#N/A	0.00276236	#N/A	#N/A	#N/A	#N/A	#N/A	#N/A	#N/A	#N/A	#N/A	#N/A	#N/A	#N/A	#N/A	#N/A	#N/A	#N/A	#N/A	#N/A	#N/A	#N/A	#N/A	#N/A	1	ENSG00000109472	CPE	protein_coding	carboxypeptidase E [Source:HGNC Symbol;Acc:HGNC:2303]
STAT4	#N/A	#N/A	#N/A	#N/A	#N/A	#N/A	#N/A	#N/A	#N/A	#N/A	#N/A	#N/A	#N/A	#N/A	#N/A	#N/A	#N/A	#N/A	#N/A	#N/A	#N/A	#N/A	#N/A	#N/A	#N/A	#N/A	#N/A	#N/A	#N/A	#N/A	#N/A	#N/A	#N/A	#N/A	#N/A	#N/A	#N/A	#N/A	#N/A	#N/A	0.00672547	#N/A	#N/A	#N/A	#N/A	#N/A	#N/A	#N/A	#N/A	#N/A	#N/A	#N/A	#N/A	#N/A	#N/A	#N/A	#N/A	#N/A	#N/A	#N/A	#N/A	#N/A	#N/A	1	ENSG00000138378	STAT4	protein_coding	signal transducer and activator of transcription 4 [Source:HGNC Symbol;Acc:HGNC:11365]
IFI44L	#N/A	#N/A	#N/A	#N/A	#N/A	#N/A	#N/A	#N/A	#N/A	#N/A	#N/A	#N/A	#N/A	#N/A	#N/A	#N/A	#N/A	#N/A	#N/A	#N/A	#N/A	#N/A	#N/A	#N/A	#N/A	#N/A	#N/A	#N/A	#N/A	#N/A	#N/A	#N/A	#N/A	#N/A	#N/A	#N/A	#N/A	#N/A	#N/A	#N/A	0.000135452	#N/A	#N/A	#N/A	#N/A	#N/A	#N/A	#N/A	#N/A	#N/A	#N/A	#N/A	#N/A	#N/A	#N/A	#N/A	#N/A	#N/A	#N/A	#N/A	#N/A	#N/A	#N/A	1	ENSG00000137959	IFI44L	protein_coding	interferon induced protein 44 like [Source:HGNC Symbol;Acc:HGNC:17817]
DSC2	#N/A	#N/A	#N/A	#N/A	#N/A	#N/A	#N/A	#N/A	#N/A	#N/A	#N/A	#N/A	#N/A	#N/A	#N/A	#N/A	#N/A	#N/A	#N/A	#N/A	#N/A	#N/A	#N/A	#N/A	#N/A	#N/A	#N/A	#N/A	#N/A	#N/A	#N/A	#N/A	#N/A	#N/A	#N/A	#N/A	#N/A	#N/A	#N/A	#N/A	0.000944464	#N/A	#N/A	#N/A	#N/A	#N/A	#N/A	#N/A	#N/A	#N/A	#N/A	#N/A	#N/A	#N/A	#N/A	#N/A	#N/A	#N/A	#N/A	#N/A	#N/A	#N/A	#N/A	1	ENSG00000134755	DSC2	protein_coding	desmocollin 2 [Source:HGNC Symbol;Acc:HGNC:3036]
KANK3	#N/A	#N/A	#N/A	#N/A	#N/A	#N/A	#N/A	#N/A	#N/A	#N/A	#N/A	#N/A	#N/A	#N/A	#N/A	#N/A	#N/A	#N/A	#N/A	#N/A	#N/A	#N/A	#N/A	#N/A	#N/A	#N/A	#N/A	#N/A	#N/A	#N/A	#N/A	#N/A	#N/A	#N/A	#N/A	#N/A	#N/A	#N/A	#N/A	#N/A	0.00451508	#N/A	#N/A	#N/A	#N/A	#N/A	#N/A	#N/A	#N/A	#N/A	#N/A	#N/A	#N/A	#N/A	#N/A	#N/A	#N/A	#N/A	#N/A	#N/A	#N/A	#N/A	#N/A	1	ENSG00000186994	KANK3	protein_coding	KN motif and ankyrin repeat domains 3 [Source:HGNC Symbol;Acc:HGNC:24796]
MCAM	#N/A	#N/A	#N/A	#N/A	#N/A	#N/A	#N/A	#N/A	#N/A	#N/A	#N/A	#N/A	#N/A	#N/A	#N/A	#N/A	#N/A	#N/A	#N/A	#N/A	#N/A	#N/A	#N/A	#N/A	#N/A	#N/A	#N/A	#N/A	#N/A	#N/A	#N/A	#N/A	#N/A	#N/A	#N/A	#N/A	#N/A	#N/A	#N/A	#N/A	0.00213942	#N/A	#N/A	#N/A	#N/A	#N/A	#N/A	#N/A	#N/A	#N/A	#N/A	#N/A	#N/A	#N/A	#N/A	#N/A	#N/A	#N/A	#N/A	#N/A	#N/A	#N/A	#N/A	1	ENSG00000076706	MCAM	protein_coding	melanoma cell adhesion molecule [Source:HGNC Symbol;Acc:HGNC:6934]
CD300A	#N/A	#N/A	#N/A	#N/A	#N/A	#N/A	#N/A	#N/A	#N/A	#N/A	#N/A	#N/A	#N/A	#N/A	#N/A	#N/A	#N/A	#N/A	#N/A	#N/A	#N/A	#N/A	#N/A	#N/A	#N/A	#N/A	#N/A	#N/A	#N/A	#N/A	#N/A	#N/A	#N/A	#N/A	#N/A	#N/A	#N/A	#N/A	#N/A	#N/A	0.00103361	#N/A	#N/A	#N/A	#N/A	#N/A	#N/A	#N/A	#N/A	#N/A	#N/A	#N/A	#N/A	#N/A	#N/A	#N/A	#N/A	#N/A	#N/A	#N/A	#N/A	#N/A	#N/A	1	ENSG00000167851	CD300A	protein_coding	CD300a molecule [Source:HGNC Symbol;Acc:HGNC:19319]
SCUBE1	#N/A	#N/A	#N/A	#N/A	#N/A	#N/A	#N/A	#N/A	#N/A	#N/A	#N/A	#N/A	#N/A	#N/A	#N/A	#N/A	#N/A	#N/A	#N/A	#N/A	#N/A	#N/A	#N/A	#N/A	#N/A	#N/A	#N/A	#N/A	#N/A	#N/A	#N/A	#N/A	#N/A	#N/A	#N/A	#N/A	#N/A	#N/A	#N/A	#N/A	0.0059335	#N/A	#N/A	#N/A	#N/A	#N/A	#N/A	#N/A	#N/A	#N/A	#N/A	#N/A	#N/A	#N/A	#N/A	#N/A	#N/A	#N/A	#N/A	#N/A	#N/A	#N/A	#N/A	1	ENSG00000159307	SCUBE1	protein_coding	signal peptide, CUB domain and EGF like domain containing 1 [Source:HGNC Symbol;Acc:HGNC:13441]
PPARG	#N/A	#N/A	#N/A	#N/A	#N/A	#N/A	#N/A	#N/A	#N/A	#N/A	#N/A	#N/A	#N/A	#N/A	#N/A	#N/A	#N/A	#N/A	#N/A	#N/A	#N/A	#N/A	#N/A	#N/A	#N/A	#N/A	#N/A	#N/A	#N/A	#N/A	#N/A	#N/A	#N/A	#N/A	#N/A	#N/A	#N/A	#N/A	#N/A	#N/A	0.0309646	#N/A	#N/A	#N/A	#N/A	#N/A	#N/A	#N/A	#N/A	#N/A	#N/A	#N/A	#N/A	#N/A	#N/A	#N/A	#N/A	#N/A	#N/A	#N/A	#N/A	#N/A	#N/A	1	ENSG00000132170	PPARG	protein_coding	peroxisome proliferator activated receptor gamma [Source:HGNC Symbol;Acc:HGNC:9236]
EMB	#N/A	#N/A	#N/A	#N/A	#N/A	#N/A	#N/A	#N/A	#N/A	#N/A	#N/A	#N/A	#N/A	#N/A	#N/A	#N/A	#N/A	#N/A	#N/A	#N/A	#N/A	#N/A	#N/A	#N/A	#N/A	#N/A	#N/A	#N/A	#N/A	#N/A	#N/A	#N/A	#N/A	#N/A	#N/A	#N/A	#N/A	#N/A	#N/A	#N/A	0.00103111	#N/A	#N/A	#N/A	#N/A	#N/A	#N/A	#N/A	#N/A	#N/A	#N/A	#N/A	#N/A	#N/A	#N/A	#N/A	#N/A	#N/A	#N/A	#N/A	#N/A	#N/A	#N/A	1	ENSG00000170571	EMB	protein_coding	embigin [Source:HGNC Symbol;Acc:HGNC:30465]
#258168	#N/A	#N/A	#N/A	#N/A	#N/A	#N/A	#N/A	#N/A	#N/A	#N/A	#N/A	#N/A	#N/A	#N/A	#N/A	#N/A	#N/A	#N/A	#N/A	#N/A	#N/A	#N/A	#N/A	#N/A	#N/A	#N/A	#N/A	#N/A	#N/A	#N/A	#N/A	#N/A	#N/A	#N/A	#N/A	#N/A	#N/A	#N/A	#N/A	#N/A	0.0152628	#N/A	#N/A	#N/A	#N/A	#N/A	#N/A	#N/A	#N/A	#N/A	#N/A	#N/A	#N/A	#N/A	#N/A	#N/A	#N/A	#N/A	#N/A	#N/A	#N/A	#N/A	#N/A	1	ENSG00000258168		lncRNA	novel transcript, antisense to PTPRB
TRIM52-AS1	#N/A	#N/A	#N/A	#N/A	#N/A	#N/A	#N/A	#N/A	#N/A	#N/A	#N/A	#N/A	#N/A	#N/A	#N/A	#N/A	#N/A	#N/A	#N/A	#N/A	#N/A	#N/A	#N/A	#N/A	#N/A	#N/A	#N/A	#N/A	#N/A	#N/A	#N/A	#N/A	#N/A	#N/A	#N/A	#N/A	#N/A	#N/A	#N/A	#N/A	0.00847826	#N/A	#N/A	#N/A	#N/A	#N/A	#N/A	#N/A	#N/A	#N/A	#N/A	#N/A	#N/A	#N/A	#N/A	#N/A	#N/A	#N/A	#N/A	#N/A	#N/A	#N/A	#N/A	1	ENSG00000248275	TRIM52-AS1	lncRNA	TRIM52 antisense RNA 1 (head to head) [Source:HGNC Symbol;Acc:HGNC:49006]
DPP4	#N/A	#N/A	#N/A	#N/A	#N/A	#N/A	#N/A	#N/A	#N/A	#N/A	#N/A	#N/A	#N/A	#N/A	#N/A	#N/A	#N/A	#N/A	#N/A	#N/A	#N/A	#N/A	#N/A	#N/A	#N/A	#N/A	#N/A	#N/A	#N/A	#N/A	#N/A	#N/A	#N/A	#N/A	#N/A	#N/A	#N/A	#N/A	#N/A	#N/A	0.00111789	#N/A	#N/A	#N/A	#N/A	#N/A	#N/A	#N/A	#N/A	#N/A	#N/A	#N/A	#N/A	#N/A	#N/A	#N/A	#N/A	#N/A	#N/A	#N/A	#N/A	#N/A	#N/A	1	ENSG00000197635	DPP4	protein_coding	dipeptidyl peptidase 4 [Source:HGNC Symbol;Acc:HGNC:3009]
IPO9-AS1	#N/A	#N/A	#N/A	#N/A	#N/A	#N/A	#N/A	#N/A	#N/A	#N/A	#N/A	#N/A	#N/A	#N/A	#N/A	#N/A	#N/A	#N/A	#N/A	#N/A	#N/A	#N/A	#N/A	#N/A	#N/A	#N/A	#N/A	#N/A	#N/A	#N/A	#N/A	#N/A	#N/A	#N/A	#N/A	#N/A	#N/A	#N/A	#N/A	#N/A	0.653281	#N/A	#N/A	#N/A	#N/A	#N/A	#N/A	#N/A	#N/A	#N/A	#N/A	#N/A	#N/A	#N/A	#N/A	#N/A	#N/A	#N/A	#N/A	#N/A	#N/A	#N/A	#N/A	1	ENSG00000231871	IPO9-AS1	lncRNA	IPO9 antisense RNA 1 [Source:HGNC Symbol;Acc:HGNC:40892]
VMO1	#N/A	#N/A	#N/A	#N/A	#N/A	#N/A	#N/A	#N/A	#N/A	#N/A	#N/A	#N/A	#N/A	#N/A	#N/A	#N/A	#N/A	#N/A	#N/A	#N/A	#N/A	#N/A	#N/A	#N/A	#N/A	#N/A	#N/A	#N/A	#N/A	#N/A	#N/A	#N/A	#N/A	#N/A	#N/A	#N/A	#N/A	#N/A	#N/A	#N/A	0.000576983	#N/A	#N/A	#N/A	#N/A	#N/A	#N/A	#N/A	#N/A	#N/A	#N/A	#N/A	#N/A	#N/A	#N/A	#N/A	#N/A	#N/A	#N/A	#N/A	#N/A	#N/A	#N/A	1	ENSG00000182853	VMO1	protein_coding	vitelline membrane outer layer 1 homolog [Source:HGNC Symbol;Acc:HGNC:30387]
CAPN6	#N/A	#N/A	#N/A	#N/A	#N/A	#N/A	#N/A	#N/A	#N/A	#N/A	#N/A	#N/A	#N/A	#N/A	#N/A	#N/A	#N/A	#N/A	#N/A	#N/A	#N/A	#N/A	#N/A	#N/A	#N/A	#N/A	#N/A	#N/A	#N/A	#N/A	#N/A	#N/A	#N/A	#N/A	#N/A	#N/A	#N/A	#N/A	#N/A	#N/A	0.000356724	#N/A	#N/A	#N/A	#N/A	#N/A	#N/A	#N/A	#N/A	#N/A	#N/A	#N/A	#N/A	#N/A	#N/A	#N/A	#N/A	#N/A	#N/A	#N/A	#N/A	#N/A	#N/A	1	ENSG00000077274	CAPN6	protein_coding	calpain 6 [Source:HGNC Symbol;Acc:HGNC:1483]
#259275	#N/A	#N/A	#N/A	#N/A	#N/A	#N/A	#N/A	#N/A	#N/A	#N/A	#N/A	#N/A	#N/A	#N/A	#N/A	#N/A	#N/A	#N/A	#N/A	#N/A	#N/A	#N/A	#N/A	#N/A	#N/A	#N/A	#N/A	#N/A	#N/A	#N/A	#N/A	#N/A	#N/A	#N/A	#N/A	#N/A	#N/A	#N/A	#N/A	#N/A	0.0322899	#N/A	#N/A	#N/A	#N/A	#N/A	#N/A	#N/A	#N/A	#N/A	#N/A	#N/A	#N/A	#N/A	#N/A	#N/A	#N/A	#N/A	#N/A	#N/A	#N/A	#N/A	#N/A	1	ENSG00000259275		lncRNA	novel transcript
#257452	#N/A	#N/A	#N/A	#N/A	#N/A	#N/A	#N/A	#N/A	#N/A	#N/A	#N/A	#N/A	#N/A	#N/A	#N/A	#N/A	#N/A	#N/A	#N/A	#N/A	#N/A	#N/A	#N/A	#N/A	#N/A	#N/A	#N/A	#N/A	#N/A	#N/A	#N/A	#N/A	#N/A	#N/A	#N/A	#N/A	#N/A	#N/A	#N/A	#N/A	0.00345597	#N/A	#N/A	#N/A	#N/A	#N/A	#N/A	#N/A	#N/A	#N/A	#N/A	#N/A	#N/A	#N/A	#N/A	#N/A	#N/A	#N/A	#N/A	#N/A	#N/A	#N/A	#N/A	1	ENSG00000257452		lncRNA	novel transcript, antisense to OAS1, OAS2 and OAS3
EPSTI1	#N/A	#N/A	#N/A	#N/A	#N/A	#N/A	#N/A	#N/A	#N/A	#N/A	#N/A	#N/A	#N/A	#N/A	#N/A	#N/A	#N/A	#N/A	#N/A	#N/A	#N/A	#N/A	#N/A	#N/A	#N/A	#N/A	#N/A	#N/A	#N/A	#N/A	#N/A	#N/A	#N/A	#N/A	#N/A	#N/A	#N/A	#N/A	#N/A	#N/A	0.000970803	#N/A	#N/A	#N/A	#N/A	#N/A	#N/A	#N/A	#N/A	#N/A	#N/A	#N/A	#N/A	#N/A	#N/A	#N/A	#N/A	#N/A	#N/A	#N/A	#N/A	#N/A	#N/A	1	ENSG00000133106	EPSTI1	protein_coding	epithelial stromal interaction 1 [Source:HGNC Symbol;Acc:HGNC:16465]
FZD6	#N/A	#N/A	#N/A	#N/A	#N/A	#N/A	#N/A	#N/A	#N/A	#N/A	#N/A	#N/A	#N/A	#N/A	#N/A	#N/A	#N/A	#N/A	#N/A	#N/A	#N/A	#N/A	#N/A	#N/A	#N/A	#N/A	#N/A	#N/A	#N/A	#N/A	#N/A	#N/A	#N/A	#N/A	#N/A	#N/A	#N/A	#N/A	#N/A	#N/A	0.495813	#N/A	#N/A	#N/A	#N/A	#N/A	#N/A	#N/A	#N/A	#N/A	#N/A	#N/A	#N/A	#N/A	#N/A	#N/A	#N/A	#N/A	#N/A	#N/A	#N/A	#N/A	#N/A	1	ENSG00000164930	FZD6	protein_coding	frizzled class receptor 6 [Source:HGNC Symbol;Acc:HGNC:4044]
EEF1A1-AS1	#N/A	#N/A	#N/A	#N/A	#N/A	#N/A	#N/A	#N/A	#N/A	#N/A	#N/A	#N/A	#N/A	#N/A	#N/A	#N/A	#N/A	#N/A	#N/A	#N/A	#N/A	#N/A	#N/A	#N/A	#N/A	#N/A	#N/A	#N/A	#N/A	#N/A	#N/A	#N/A	#N/A	#N/A	#N/A	#N/A	#N/A	#N/A	#N/A	#N/A	0.00717831	#N/A	#N/A	#N/A	#N/A	#N/A	#N/A	#N/A	#N/A	#N/A	#N/A	#N/A	#N/A	#N/A	#N/A	#N/A	#N/A	#N/A	#N/A	#N/A	#N/A	#N/A	#N/A	1	ENSG00000229862	EEF1A1-AS1	lncRNA	EEF1A1 antisense RNA 1 [Source:HGNC Symbol;Acc:HGNC:40206]
SCUBE2	#N/A	#N/A	#N/A	#N/A	#N/A	#N/A	#N/A	#N/A	#N/A	#N/A	#N/A	#N/A	#N/A	#N/A	#N/A	#N/A	#N/A	#N/A	#N/A	#N/A	#N/A	#N/A	#N/A	#N/A	#N/A	#N/A	#N/A	#N/A	#N/A	#N/A	#N/A	#N/A	#N/A	#N/A	#N/A	#N/A	#N/A	#N/A	#N/A	#N/A	0.0319297	#N/A	#N/A	#N/A	#N/A	#N/A	#N/A	#N/A	#N/A	#N/A	#N/A	#N/A	#N/A	#N/A	#N/A	#N/A	#N/A	#N/A	#N/A	#N/A	#N/A	#N/A	#N/A	1	ENSG00000175356	SCUBE2	protein_coding	signal peptide, CUB domain and EGF like domain containing 2 [Source:HGNC Symbol;Acc:HGNC:30425]
HLA-B#234745	#N/A	#N/A	#N/A	#N/A	#N/A	#N/A	#N/A	#N/A	#N/A	#N/A	#N/A	#N/A	#N/A	#N/A	#N/A	#N/A	#N/A	#N/A	#N/A	#N/A	#N/A	#N/A	#N/A	#N/A	#N/A	#N/A	#N/A	#N/A	#N/A	#N/A	#N/A	#N/A	#N/A	#N/A	#N/A	#N/A	#N/A	#N/A	#N/A	#N/A	0.000156349	#N/A	#N/A	#N/A	#N/A	#N/A	#N/A	#N/A	#N/A	#N/A	#N/A	#N/A	#N/A	#N/A	#N/A	#N/A	#N/A	#N/A	#N/A	#N/A	#N/A	#N/A	#N/A	1	ENSG00000234745	HLA-B	protein_coding	major histocompatibility complex, class I, B [Source:HGNC Symbol;Acc:HGNC:4932]
EDIL3	#N/A	#N/A	#N/A	#N/A	#N/A	#N/A	#N/A	#N/A	#N/A	#N/A	#N/A	#N/A	#N/A	#N/A	#N/A	#N/A	#N/A	#N/A	#N/A	#N/A	#N/A	#N/A	#N/A	#N/A	#N/A	#N/A	#N/A	#N/A	#N/A	#N/A	#N/A	#N/A	#N/A	#N/A	#N/A	#N/A	#N/A	#N/A	#N/A	#N/A	0.025	#N/A	#N/A	#N/A	#N/A	#N/A	#N/A	#N/A	#N/A	#N/A	#N/A	#N/A	#N/A	#N/A	#N/A	#N/A	#N/A	#N/A	#N/A	#N/A	#N/A	#N/A	#N/A	1	ENSG00000164176	EDIL3	protein_coding	EGF like repeats and discoidin domains 3 [Source:HGNC Symbol;Acc:HGNC:3173]
CHST11	#N/A	#N/A	#N/A	#N/A	#N/A	#N/A	#N/A	#N/A	#N/A	#N/A	#N/A	#N/A	#N/A	#N/A	#N/A	#N/A	#N/A	#N/A	#N/A	#N/A	#N/A	#N/A	#N/A	#N/A	#N/A	#N/A	#N/A	#N/A	#N/A	#N/A	#N/A	#N/A	#N/A	#N/A	#N/A	#N/A	#N/A	#N/A	#N/A	#N/A	0.187592	#N/A	#N/A	#N/A	#N/A	#N/A	#N/A	#N/A	#N/A	#N/A	#N/A	#N/A	#N/A	#N/A	#N/A	#N/A	#N/A	#N/A	#N/A	#N/A	#N/A	#N/A	#N/A	1	ENSG00000171310	CHST11	protein_coding	carbohydrate sulfotransferase 11 [Source:HGNC Symbol;Acc:HGNC:17422]
SLC7A14-AS1	#N/A	#N/A	#N/A	#N/A	#N/A	#N/A	#N/A	#N/A	#N/A	#N/A	#N/A	#N/A	#N/A	#N/A	#N/A	#N/A	#N/A	#N/A	#N/A	#N/A	#N/A	#N/A	#N/A	#N/A	#N/A	#N/A	#N/A	#N/A	#N/A	#N/A	#N/A	#N/A	#N/A	#N/A	#N/A	#N/A	#N/A	#N/A	#N/A	#N/A	0.040667	#N/A	#N/A	#N/A	#N/A	#N/A	#N/A	#N/A	#N/A	#N/A	#N/A	#N/A	#N/A	#N/A	#N/A	#N/A	#N/A	#N/A	#N/A	#N/A	#N/A	#N/A	#N/A	1	ENSG00000285051	SLC7A14-AS1	lncRNA	SLC7A14 antisense RNA 1 [Source:HGNC Symbol;Acc:HGNC:54092]
MAN1A1	#N/A	#N/A	#N/A	#N/A	#N/A	#N/A	#N/A	#N/A	#N/A	#N/A	#N/A	#N/A	#N/A	#N/A	#N/A	#N/A	#N/A	#N/A	#N/A	#N/A	#N/A	#N/A	#N/A	#N/A	#N/A	#N/A	#N/A	#N/A	#N/A	#N/A	#N/A	#N/A	#N/A	#N/A	#N/A	#N/A	#N/A	#N/A	#N/A	#N/A	0.00206894	#N/A	#N/A	#N/A	#N/A	#N/A	#N/A	#N/A	#N/A	#N/A	#N/A	#N/A	#N/A	#N/A	#N/A	#N/A	#N/A	#N/A	#N/A	#N/A	#N/A	#N/A	#N/A	1	ENSG00000111885	MAN1A1	protein_coding	mannosidase alpha class 1A member 1 [Source:HGNC Symbol;Acc:HGNC:6821]
ELOVL5	#N/A	#N/A	#N/A	#N/A	#N/A	#N/A	#N/A	#N/A	#N/A	#N/A	#N/A	#N/A	#N/A	#N/A	#N/A	#N/A	#N/A	#N/A	#N/A	#N/A	#N/A	#N/A	#N/A	#N/A	#N/A	#N/A	#N/A	#N/A	#N/A	#N/A	#N/A	#N/A	#N/A	#N/A	#N/A	#N/A	#N/A	#N/A	#N/A	#N/A	0.0016389	#N/A	#N/A	#N/A	#N/A	#N/A	#N/A	#N/A	#N/A	#N/A	#N/A	#N/A	#N/A	#N/A	#N/A	#N/A	#N/A	#N/A	#N/A	#N/A	#N/A	#N/A	#N/A	1	ENSG00000012660	ELOVL5	protein_coding	ELOVL fatty acid elongase 5 [Source:HGNC Symbol;Acc:HGNC:21308]
FMO2	#N/A	#N/A	#N/A	#N/A	#N/A	#N/A	#N/A	#N/A	#N/A	#N/A	#N/A	#N/A	#N/A	#N/A	#N/A	#N/A	#N/A	#N/A	#N/A	#N/A	#N/A	#N/A	#N/A	#N/A	#N/A	#N/A	#N/A	#N/A	#N/A	#N/A	#N/A	#N/A	#N/A	#N/A	#N/A	#N/A	#N/A	#N/A	#N/A	#N/A	0.00242904	#N/A	#N/A	#N/A	#N/A	#N/A	#N/A	#N/A	#N/A	#N/A	#N/A	#N/A	#N/A	#N/A	#N/A	#N/A	#N/A	#N/A	#N/A	#N/A	#N/A	#N/A	#N/A	1	ENSG00000094963	FMO2	protein_coding	flavin containing dimethylaniline monoxygenase 2 [Source:HGNC Symbol;Acc:HGNC:3770]
CD300LG	#N/A	#N/A	#N/A	#N/A	#N/A	#N/A	#N/A	#N/A	#N/A	#N/A	#N/A	#N/A	#N/A	#N/A	#N/A	#N/A	#N/A	#N/A	#N/A	#N/A	#N/A	#N/A	#N/A	#N/A	#N/A	#N/A	#N/A	#N/A	#N/A	#N/A	#N/A	#N/A	#N/A	#N/A	#N/A	#N/A	#N/A	#N/A	#N/A	#N/A	0.000939363	#N/A	#N/A	#N/A	#N/A	#N/A	#N/A	#N/A	#N/A	#N/A	#N/A	#N/A	#N/A	#N/A	#N/A	#N/A	#N/A	#N/A	#N/A	#N/A	#N/A	#N/A	#N/A	1	ENSG00000161649	CD300LG	protein_coding	CD300 molecule like family member g [Source:HGNC Symbol;Acc:HGNC:30455]
CENPB	#N/A	#N/A	#N/A	#N/A	#N/A	#N/A	#N/A	#N/A	#N/A	#N/A	#N/A	#N/A	#N/A	#N/A	#N/A	#N/A	#N/A	#N/A	#N/A	#N/A	#N/A	#N/A	#N/A	#N/A	#N/A	#N/A	#N/A	#N/A	#N/A	#N/A	#N/A	#N/A	#N/A	#N/A	#N/A	#N/A	#N/A	#N/A	#N/A	#N/A	0.000676825	#N/A	#N/A	#N/A	#N/A	#N/A	#N/A	#N/A	#N/A	#N/A	#N/A	#N/A	#N/A	#N/A	#N/A	#N/A	#N/A	#N/A	#N/A	#N/A	#N/A	#N/A	#N/A	1	ENSG00000125817	CENPB	protein_coding	centromere protein B [Source:HGNC Symbol;Acc:HGNC:1852]
FAM178B	#N/A	#N/A	#N/A	#N/A	#N/A	#N/A	#N/A	#N/A	#N/A	#N/A	#N/A	#N/A	#N/A	#N/A	#N/A	#N/A	#N/A	#N/A	#N/A	#N/A	#N/A	#N/A	#N/A	#N/A	#N/A	#N/A	#N/A	#N/A	#N/A	#N/A	#N/A	#N/A	#N/A	#N/A	#N/A	#N/A	#N/A	#N/A	#N/A	#N/A	0.0548614	#N/A	#N/A	#N/A	#N/A	#N/A	#N/A	#N/A	#N/A	#N/A	#N/A	#N/A	#N/A	#N/A	#N/A	#N/A	#N/A	#N/A	#N/A	#N/A	#N/A	#N/A	#N/A	1	ENSG00000168754	FAM178B	protein_coding	family with sequence similarity 178 member B [Source:HGNC Symbol;Acc:HGNC:28036]
CLSPN	#N/A	#N/A	#N/A	#N/A	#N/A	#N/A	#N/A	#N/A	#N/A	#N/A	#N/A	#N/A	#N/A	#N/A	#N/A	#N/A	#N/A	#N/A	#N/A	#N/A	#N/A	#N/A	#N/A	#N/A	#N/A	#N/A	#N/A	#N/A	#N/A	#N/A	#N/A	#N/A	#N/A	#N/A	#N/A	#N/A	#N/A	#N/A	#N/A	#N/A	0.0367084	#N/A	#N/A	#N/A	#N/A	#N/A	#N/A	#N/A	#N/A	#N/A	#N/A	#N/A	#N/A	#N/A	#N/A	#N/A	#N/A	#N/A	#N/A	#N/A	#N/A	#N/A	#N/A	1	ENSG00000092853	CLSPN	protein_coding	claspin [Source:HGNC Symbol;Acc:HGNC:19715]
EML3	#N/A	#N/A	#N/A	#N/A	#N/A	#N/A	#N/A	#N/A	#N/A	#N/A	#N/A	#N/A	#N/A	#N/A	#N/A	#N/A	#N/A	#N/A	#N/A	#N/A	#N/A	#N/A	#N/A	#N/A	#N/A	#N/A	#N/A	#N/A	#N/A	#N/A	#N/A	#N/A	#N/A	#N/A	#N/A	#N/A	#N/A	#N/A	#N/A	#N/A	0.004315	#N/A	#N/A	#N/A	#N/A	#N/A	#N/A	#N/A	#N/A	#N/A	#N/A	#N/A	#N/A	#N/A	#N/A	#N/A	#N/A	#N/A	#N/A	#N/A	#N/A	#N/A	#N/A	1	ENSG00000149499	EML3	protein_coding	EMAP like 3 [Source:HGNC Symbol;Acc:HGNC:26666]
RASGEF1C	#N/A	#N/A	#N/A	#N/A	#N/A	#N/A	#N/A	#N/A	#N/A	#N/A	#N/A	#N/A	#N/A	#N/A	#N/A	#N/A	#N/A	#N/A	#N/A	#N/A	#N/A	#N/A	#N/A	#N/A	#N/A	#N/A	#N/A	#N/A	#N/A	#N/A	#N/A	#N/A	#N/A	#N/A	#N/A	#N/A	#N/A	#N/A	#N/A	#N/A	0.0446795	#N/A	#N/A	#N/A	#N/A	#N/A	#N/A	#N/A	#N/A	#N/A	#N/A	#N/A	#N/A	#N/A	#N/A	#N/A	#N/A	#N/A	#N/A	#N/A	#N/A	#N/A	#N/A	1	ENSG00000146090	RASGEF1C	protein_coding	RasGEF domain family member 1C [Source:HGNC Symbol;Acc:HGNC:27400]
ZNF467	#N/A	#N/A	#N/A	#N/A	#N/A	#N/A	#N/A	#N/A	#N/A	#N/A	#N/A	#N/A	#N/A	#N/A	#N/A	#N/A	#N/A	#N/A	#N/A	#N/A	#N/A	#N/A	#N/A	#N/A	#N/A	#N/A	#N/A	#N/A	#N/A	#N/A	#N/A	#N/A	#N/A	#N/A	#N/A	#N/A	#N/A	#N/A	#N/A	#N/A	0.00114676	#N/A	#N/A	#N/A	#N/A	#N/A	#N/A	#N/A	#N/A	#N/A	#N/A	#N/A	#N/A	#N/A	#N/A	#N/A	#N/A	#N/A	#N/A	#N/A	#N/A	#N/A	#N/A	1	ENSG00000181444	ZNF467	protein_coding	zinc finger protein 467 [Source:HGNC Symbol;Acc:HGNC:23154]
DSCAML1	#N/A	#N/A	#N/A	#N/A	#N/A	#N/A	#N/A	#N/A	#N/A	#N/A	#N/A	#N/A	#N/A	#N/A	#N/A	#N/A	#N/A	#N/A	#N/A	#N/A	#N/A	#N/A	#N/A	#N/A	#N/A	#N/A	#N/A	#N/A	#N/A	#N/A	#N/A	#N/A	#N/A	#N/A	#N/A	#N/A	#N/A	#N/A	#N/A	#N/A	0.0169947	#N/A	#N/A	#N/A	#N/A	#N/A	#N/A	#N/A	#N/A	#N/A	#N/A	#N/A	#N/A	#N/A	#N/A	#N/A	#N/A	#N/A	#N/A	#N/A	#N/A	#N/A	#N/A	1	ENSG00000177103	DSCAML1	protein_coding	DS cell adhesion molecule like 1 [Source:HGNC Symbol;Acc:HGNC:14656]
STPG4	#N/A	#N/A	#N/A	#N/A	#N/A	#N/A	#N/A	#N/A	#N/A	#N/A	#N/A	#N/A	#N/A	#N/A	#N/A	#N/A	#N/A	#N/A	#N/A	#N/A	#N/A	#N/A	#N/A	#N/A	#N/A	#N/A	#N/A	#N/A	#N/A	#N/A	#N/A	#N/A	#N/A	#N/A	#N/A	#N/A	#N/A	#N/A	#N/A	#N/A	0.349068	#N/A	#N/A	#N/A	#N/A	#N/A	#N/A	#N/A	#N/A	#N/A	#N/A	#N/A	#N/A	#N/A	#N/A	#N/A	#N/A	#N/A	#N/A	#N/A	#N/A	#N/A	#N/A	1	ENSG00000239605	STPG4	protein_coding	sperm-tail PG-rich repeat containing 4 [Source:HGNC Symbol;Acc:HGNC:26850]
SULF2	#N/A	#N/A	#N/A	#N/A	#N/A	#N/A	#N/A	#N/A	#N/A	#N/A	#N/A	#N/A	#N/A	#N/A	#N/A	#N/A	#N/A	#N/A	#N/A	#N/A	#N/A	#N/A	#N/A	#N/A	#N/A	#N/A	#N/A	#N/A	#N/A	#N/A	#N/A	#N/A	#N/A	#N/A	#N/A	#N/A	#N/A	#N/A	#N/A	#N/A	0.754517	#N/A	#N/A	#N/A	#N/A	#N/A	#N/A	#N/A	#N/A	#N/A	#N/A	#N/A	#N/A	#N/A	#N/A	#N/A	#N/A	#N/A	#N/A	#N/A	#N/A	#N/A	#N/A	1	ENSG00000196562	SULF2	protein_coding	sulfatase 2 [Source:HGNC Symbol;Acc:HGNC:20392]
ADPGK	#N/A	#N/A	#N/A	#N/A	#N/A	#N/A	#N/A	#N/A	#N/A	#N/A	#N/A	#N/A	#N/A	#N/A	#N/A	#N/A	#N/A	#N/A	#N/A	#N/A	#N/A	#N/A	#N/A	#N/A	#N/A	#N/A	#N/A	#N/A	#N/A	#N/A	#N/A	#N/A	#N/A	#N/A	#N/A	#N/A	#N/A	#N/A	#N/A	#N/A	0.209883	#N/A	#N/A	#N/A	#N/A	#N/A	#N/A	#N/A	#N/A	#N/A	#N/A	#N/A	#N/A	#N/A	#N/A	#N/A	#N/A	#N/A	#N/A	#N/A	#N/A	#N/A	#N/A	1	ENSG00000159322	ADPGK	protein_coding	ADP dependent glucokinase [Source:HGNC Symbol;Acc:HGNC:25250]
SEPTIN4	#N/A	#N/A	#N/A	#N/A	#N/A	#N/A	#N/A	#N/A	#N/A	#N/A	#N/A	#N/A	#N/A	#N/A	#N/A	#N/A	#N/A	#N/A	#N/A	#N/A	#N/A	#N/A	#N/A	#N/A	#N/A	#N/A	#N/A	#N/A	#N/A	#N/A	#N/A	#N/A	#N/A	#N/A	#N/A	#N/A	#N/A	#N/A	#N/A	#N/A	0.000926365	#N/A	#N/A	#N/A	#N/A	#N/A	#N/A	#N/A	#N/A	#N/A	#N/A	#N/A	#N/A	#N/A	#N/A	#N/A	#N/A	#N/A	#N/A	#N/A	#N/A	#N/A	#N/A	1	ENSG00000108387	SEPTIN4	protein_coding	septin 4 [Source:HGNC Symbol;Acc:HGNC:9165]
RARRES2	#N/A	#N/A	#N/A	#N/A	#N/A	#N/A	#N/A	#N/A	#N/A	#N/A	#N/A	#N/A	#N/A	#N/A	#N/A	#N/A	#N/A	#N/A	#N/A	#N/A	#N/A	#N/A	#N/A	#N/A	#N/A	#N/A	#N/A	#N/A	#N/A	#N/A	#N/A	#N/A	#N/A	#N/A	#N/A	#N/A	#N/A	#N/A	#N/A	#N/A	0.000677605	#N/A	#N/A	#N/A	#N/A	#N/A	#N/A	#N/A	#N/A	#N/A	#N/A	#N/A	#N/A	#N/A	#N/A	#N/A	#N/A	#N/A	#N/A	#N/A	#N/A	#N/A	#N/A	1	ENSG00000106538	RARRES2	protein_coding	retinoic acid receptor responder 2 [Source:HGNC Symbol;Acc:HGNC:9868]
PACSIN2	#N/A	#N/A	#N/A	#N/A	#N/A	#N/A	#N/A	#N/A	#N/A	#N/A	#N/A	#N/A	#N/A	#N/A	#N/A	#N/A	#N/A	#N/A	#N/A	#N/A	#N/A	#N/A	#N/A	#N/A	#N/A	#N/A	#N/A	#N/A	#N/A	#N/A	#N/A	#N/A	#N/A	#N/A	#N/A	#N/A	#N/A	#N/A	#N/A	#N/A	0.137972	#N/A	#N/A	#N/A	#N/A	#N/A	#N/A	#N/A	#N/A	#N/A	#N/A	#N/A	#N/A	#N/A	#N/A	#N/A	#N/A	#N/A	#N/A	#N/A	#N/A	#N/A	#N/A	1	ENSG00000100266	PACSIN2	protein_coding	protein kinase C and casein kinase substrate in neurons 2 [Source:HGNC Symbol;Acc:HGNC:8571]
NBPF15	#N/A	#N/A	#N/A	#N/A	#N/A	#N/A	#N/A	#N/A	#N/A	#N/A	#N/A	#N/A	#N/A	#N/A	#N/A	#N/A	#N/A	#N/A	#N/A	#N/A	#N/A	#N/A	#N/A	#N/A	#N/A	#N/A	#N/A	#N/A	#N/A	#N/A	#N/A	#N/A	#N/A	#N/A	#N/A	#N/A	#N/A	#N/A	#N/A	#N/A	0.44756	#N/A	#N/A	#N/A	#N/A	#N/A	#N/A	#N/A	#N/A	#N/A	#N/A	#N/A	#N/A	#N/A	#N/A	#N/A	#N/A	#N/A	#N/A	#N/A	#N/A	#N/A	#N/A	1	ENSG00000266338	NBPF15	protein_coding	NBPF member 15 [Source:HGNC Symbol;Acc:HGNC:28791]
GRAP2	#N/A	#N/A	#N/A	#N/A	#N/A	#N/A	#N/A	#N/A	#N/A	#N/A	#N/A	#N/A	#N/A	#N/A	#N/A	#N/A	#N/A	#N/A	#N/A	#N/A	#N/A	#N/A	#N/A	#N/A	#N/A	#N/A	#N/A	#N/A	#N/A	#N/A	#N/A	#N/A	#N/A	#N/A	#N/A	#N/A	#N/A	#N/A	#N/A	#N/A	0.0007216	#N/A	#N/A	#N/A	#N/A	#N/A	#N/A	#N/A	#N/A	#N/A	#N/A	#N/A	#N/A	#N/A	#N/A	#N/A	#N/A	#N/A	#N/A	#N/A	#N/A	#N/A	#N/A	1	ENSG00000100351	GRAP2	protein_coding	GRB2 related adaptor protein 2 [Source:HGNC Symbol;Acc:HGNC:4563]
C11orf80	#N/A	#N/A	#N/A	#N/A	#N/A	#N/A	#N/A	#N/A	#N/A	#N/A	#N/A	#N/A	#N/A	#N/A	#N/A	#N/A	#N/A	#N/A	#N/A	#N/A	#N/A	#N/A	#N/A	#N/A	#N/A	#N/A	#N/A	#N/A	#N/A	#N/A	#N/A	#N/A	#N/A	#N/A	#N/A	#N/A	#N/A	#N/A	#N/A	#N/A	0.108903	#N/A	#N/A	#N/A	#N/A	#N/A	#N/A	#N/A	#N/A	#N/A	#N/A	#N/A	#N/A	#N/A	#N/A	#N/A	#N/A	#N/A	#N/A	#N/A	#N/A	#N/A	#N/A	1	ENSG00000173715	C11orf80	protein_coding	chromosome 11 open reading frame 80 [Source:HGNC Symbol;Acc:HGNC:26197]
VASH1	#N/A	#N/A	#N/A	#N/A	#N/A	#N/A	#N/A	#N/A	#N/A	#N/A	#N/A	#N/A	#N/A	#N/A	#N/A	#N/A	#N/A	#N/A	#N/A	#N/A	#N/A	#N/A	#N/A	#N/A	#N/A	#N/A	#N/A	#N/A	#N/A	#N/A	#N/A	#N/A	#N/A	#N/A	#N/A	#N/A	#N/A	#N/A	#N/A	#N/A	0.00267659	#N/A	#N/A	#N/A	#N/A	#N/A	#N/A	#N/A	#N/A	#N/A	#N/A	#N/A	#N/A	#N/A	#N/A	#N/A	#N/A	#N/A	#N/A	#N/A	#N/A	#N/A	#N/A	1	ENSG00000071246	VASH1	protein_coding	vasohibin 1 [Source:HGNC Symbol;Acc:HGNC:19964]
RGS10	#N/A	#N/A	#N/A	#N/A	#N/A	#N/A	#N/A	#N/A	#N/A	#N/A	#N/A	#N/A	#N/A	#N/A	#N/A	#N/A	#N/A	#N/A	#N/A	#N/A	#N/A	#N/A	#N/A	#N/A	#N/A	#N/A	#N/A	#N/A	#N/A	#N/A	#N/A	#N/A	#N/A	#N/A	#N/A	#N/A	#N/A	#N/A	#N/A	#N/A	0.000628837	#N/A	#N/A	#N/A	#N/A	#N/A	#N/A	#N/A	#N/A	#N/A	#N/A	#N/A	#N/A	#N/A	#N/A	#N/A	#N/A	#N/A	#N/A	#N/A	#N/A	#N/A	#N/A	1	ENSG00000148908	RGS10	protein_coding	regulator of G protein signaling 10 [Source:HGNC Symbol;Acc:HGNC:9992]
#285802	#N/A	#N/A	#N/A	#N/A	#N/A	#N/A	#N/A	#N/A	#N/A	#N/A	#N/A	#N/A	#N/A	#N/A	#N/A	#N/A	#N/A	#N/A	#N/A	#N/A	#N/A	#N/A	#N/A	#N/A	#N/A	#N/A	#N/A	#N/A	#N/A	#N/A	#N/A	#N/A	#N/A	#N/A	#N/A	#N/A	#N/A	#N/A	#N/A	#N/A	0.0107349	#N/A	#N/A	#N/A	#N/A	#N/A	#N/A	#N/A	#N/A	#N/A	#N/A	#N/A	#N/A	#N/A	#N/A	#N/A	#N/A	#N/A	#N/A	#N/A	#N/A	#N/A	#N/A	1	ENSG00000285802		lncRNA	novel transcript
EGFR-AS1	#N/A	#N/A	#N/A	#N/A	#N/A	#N/A	#N/A	#N/A	#N/A	#N/A	#N/A	#N/A	#N/A	#N/A	#N/A	#N/A	#N/A	#N/A	#N/A	#N/A	#N/A	#N/A	#N/A	#N/A	#N/A	#N/A	#N/A	#N/A	#N/A	#N/A	#N/A	#N/A	#N/A	#N/A	#N/A	#N/A	#N/A	#N/A	#N/A	#N/A	0.00438927	#N/A	#N/A	#N/A	#N/A	#N/A	#N/A	#N/A	#N/A	#N/A	#N/A	#N/A	#N/A	#N/A	#N/A	#N/A	#N/A	#N/A	#N/A	#N/A	#N/A	#N/A	#N/A	1	ENSG00000224057	EGFR-AS1	lncRNA	EGFR antisense RNA 1 [Source:HGNC Symbol;Acc:HGNC:40207]
RPL9	#N/A	#N/A	#N/A	#N/A	#N/A	#N/A	#N/A	#N/A	#N/A	#N/A	#N/A	#N/A	#N/A	#N/A	#N/A	#N/A	#N/A	#N/A	#N/A	#N/A	#N/A	#N/A	#N/A	#N/A	#N/A	#N/A	#N/A	#N/A	#N/A	#N/A	#N/A	#N/A	#N/A	#N/A	#N/A	#N/A	#N/A	#N/A	#N/A	#N/A	0.000365745	#N/A	#N/A	#N/A	#N/A	#N/A	#N/A	#N/A	#N/A	#N/A	#N/A	#N/A	#N/A	#N/A	#N/A	#N/A	#N/A	#N/A	#N/A	#N/A	#N/A	#N/A	#N/A	1	ENSG00000163682	RPL9	protein_coding	ribosomal protein L9 [Source:HGNC Symbol;Acc:HGNC:10369]
CAPG	#N/A	#N/A	#N/A	#N/A	#N/A	#N/A	#N/A	#N/A	#N/A	#N/A	#N/A	#N/A	#N/A	#N/A	#N/A	#N/A	#N/A	#N/A	#N/A	#N/A	#N/A	#N/A	#N/A	#N/A	#N/A	#N/A	#N/A	#N/A	#N/A	#N/A	#N/A	#N/A	#N/A	#N/A	#N/A	#N/A	#N/A	#N/A	#N/A	#N/A	0.0331216	#N/A	#N/A	#N/A	#N/A	#N/A	#N/A	#N/A	#N/A	#N/A	#N/A	#N/A	#N/A	#N/A	#N/A	#N/A	#N/A	#N/A	#N/A	#N/A	#N/A	#N/A	#N/A	1	ENSG00000042493	CAPG	protein_coding	capping actin protein, gelsolin like [Source:HGNC Symbol;Acc:HGNC:1474]
KCNIP1	#N/A	#N/A	#N/A	#N/A	#N/A	#N/A	#N/A	#N/A	#N/A	#N/A	#N/A	#N/A	#N/A	#N/A	#N/A	#N/A	#N/A	#N/A	#N/A	#N/A	#N/A	#N/A	#N/A	#N/A	#N/A	#N/A	#N/A	#N/A	#N/A	#N/A	#N/A	#N/A	#N/A	#N/A	#N/A	#N/A	#N/A	#N/A	#N/A	#N/A	0.00687454	#N/A	#N/A	#N/A	#N/A	#N/A	#N/A	#N/A	#N/A	#N/A	#N/A	#N/A	#N/A	#N/A	#N/A	#N/A	#N/A	#N/A	#N/A	#N/A	#N/A	#N/A	#N/A	1	ENSG00000182132	KCNIP1	protein_coding	potassium voltage-gated channel interacting protein 1 [Source:HGNC Symbol;Acc:HGNC:15521]
GPR162	#N/A	#N/A	#N/A	#N/A	#N/A	#N/A	#N/A	#N/A	#N/A	#N/A	#N/A	#N/A	#N/A	#N/A	#N/A	#N/A	#N/A	#N/A	#N/A	#N/A	#N/A	#N/A	#N/A	#N/A	#N/A	#N/A	#N/A	#N/A	#N/A	#N/A	#N/A	#N/A	#N/A	#N/A	#N/A	#N/A	#N/A	#N/A	#N/A	#N/A	0.000664939	#N/A	#N/A	#N/A	#N/A	#N/A	#N/A	#N/A	#N/A	#N/A	#N/A	#N/A	#N/A	#N/A	#N/A	#N/A	#N/A	#N/A	#N/A	#N/A	#N/A	#N/A	#N/A	1	ENSG00000250510	GPR162	protein_coding	G protein-coupled receptor 162 [Source:HGNC Symbol;Acc:HGNC:16693]
SLC2A1	#N/A	#N/A	#N/A	#N/A	#N/A	#N/A	#N/A	#N/A	#N/A	#N/A	#N/A	#N/A	#N/A	#N/A	#N/A	#N/A	#N/A	#N/A	#N/A	#N/A	#N/A	#N/A	#N/A	#N/A	#N/A	#N/A	#N/A	#N/A	#N/A	#N/A	#N/A	#N/A	#N/A	#N/A	#N/A	#N/A	#N/A	#N/A	#N/A	#N/A	0.000689346	#N/A	#N/A	#N/A	#N/A	#N/A	#N/A	#N/A	#N/A	#N/A	#N/A	#N/A	#N/A	#N/A	#N/A	#N/A	#N/A	#N/A	#N/A	#N/A	#N/A	#N/A	#N/A	1	ENSG00000117394	SLC2A1	protein_coding	solute carrier family 2 member 1 [Source:HGNC Symbol;Acc:HGNC:11005]
CYBRD1	#N/A	#N/A	#N/A	#N/A	#N/A	#N/A	#N/A	#N/A	#N/A	#N/A	#N/A	#N/A	#N/A	#N/A	#N/A	#N/A	#N/A	#N/A	#N/A	#N/A	#N/A	#N/A	#N/A	#N/A	#N/A	#N/A	#N/A	#N/A	#N/A	#N/A	#N/A	#N/A	#N/A	#N/A	#N/A	#N/A	#N/A	#N/A	#N/A	#N/A	0.000549575	#N/A	#N/A	#N/A	#N/A	#N/A	#N/A	#N/A	#N/A	#N/A	#N/A	#N/A	#N/A	#N/A	#N/A	#N/A	#N/A	#N/A	#N/A	#N/A	#N/A	#N/A	#N/A	1	ENSG00000071967	CYBRD1	protein_coding	cytochrome b reductase 1 [Source:HGNC Symbol;Acc:HGNC:20797]
MRC1	#N/A	#N/A	#N/A	#N/A	#N/A	#N/A	#N/A	#N/A	#N/A	#N/A	#N/A	#N/A	#N/A	#N/A	#N/A	#N/A	#N/A	#N/A	#N/A	#N/A	#N/A	#N/A	#N/A	#N/A	#N/A	#N/A	#N/A	#N/A	#N/A	#N/A	#N/A	#N/A	#N/A	#N/A	#N/A	#N/A	#N/A	#N/A	#N/A	#N/A	0.00142533	#N/A	#N/A	#N/A	#N/A	#N/A	#N/A	#N/A	#N/A	#N/A	#N/A	#N/A	#N/A	#N/A	#N/A	#N/A	#N/A	#N/A	#N/A	#N/A	#N/A	#N/A	#N/A	1	ENSG00000260314	MRC1	protein_coding	mannose receptor C-type 1 [Source:HGNC Symbol;Acc:HGNC:7228]
DCLK3	#N/A	#N/A	#N/A	#N/A	#N/A	#N/A	#N/A	#N/A	#N/A	#N/A	#N/A	#N/A	#N/A	#N/A	#N/A	#N/A	#N/A	#N/A	#N/A	#N/A	#N/A	#N/A	#N/A	#N/A	#N/A	#N/A	#N/A	#N/A	#N/A	#N/A	#N/A	#N/A	#N/A	#N/A	#N/A	#N/A	#N/A	#N/A	#N/A	#N/A	0.000891556	#N/A	#N/A	#N/A	#N/A	#N/A	#N/A	#N/A	#N/A	#N/A	#N/A	#N/A	#N/A	#N/A	#N/A	#N/A	#N/A	#N/A	#N/A	#N/A	#N/A	#N/A	#N/A	1	ENSG00000163673	DCLK3	protein_coding	doublecortin like kinase 3 [Source:HGNC Symbol;Acc:HGNC:19005]
TDRD10	#N/A	#N/A	#N/A	#N/A	#N/A	#N/A	#N/A	#N/A	#N/A	#N/A	#N/A	#N/A	#N/A	#N/A	#N/A	#N/A	#N/A	#N/A	#N/A	#N/A	#N/A	#N/A	#N/A	#N/A	#N/A	#N/A	#N/A	#N/A	#N/A	#N/A	#N/A	#N/A	#N/A	#N/A	#N/A	#N/A	#N/A	#N/A	#N/A	#N/A	0.00222727	#N/A	#N/A	#N/A	#N/A	#N/A	#N/A	#N/A	#N/A	#N/A	#N/A	#N/A	#N/A	#N/A	#N/A	#N/A	#N/A	#N/A	#N/A	#N/A	#N/A	#N/A	#N/A	1	ENSG00000163239	TDRD10	protein_coding	tudor domain containing 10 [Source:HGNC Symbol;Acc:HGNC:25316]
NRSN2-AS1	#N/A	#N/A	#N/A	#N/A	#N/A	#N/A	#N/A	#N/A	#N/A	#N/A	#N/A	#N/A	#N/A	#N/A	#N/A	#N/A	#N/A	#N/A	#N/A	#N/A	#N/A	#N/A	#N/A	#N/A	#N/A	#N/A	#N/A	#N/A	#N/A	#N/A	#N/A	#N/A	#N/A	#N/A	#N/A	#N/A	#N/A	#N/A	#N/A	#N/A	0.146908	#N/A	#N/A	#N/A	#N/A	#N/A	#N/A	#N/A	#N/A	#N/A	#N/A	#N/A	#N/A	#N/A	#N/A	#N/A	#N/A	#N/A	#N/A	#N/A	#N/A	#N/A	#N/A	1	ENSG00000225377	NRSN2-AS1	lncRNA	NRSN2 antisense RNA 1 [Source:HGNC Symbol;Acc:HGNC:51222]
#287470	#N/A	#N/A	#N/A	#N/A	#N/A	#N/A	#N/A	#N/A	#N/A	#N/A	#N/A	#N/A	#N/A	#N/A	#N/A	#N/A	#N/A	#N/A	#N/A	#N/A	#N/A	#N/A	#N/A	#N/A	#N/A	#N/A	#N/A	#N/A	#N/A	#N/A	#N/A	#N/A	#N/A	#N/A	#N/A	#N/A	#N/A	#N/A	#N/A	#N/A	0.00118825	#N/A	#N/A	#N/A	#N/A	#N/A	#N/A	#N/A	#N/A	#N/A	#N/A	#N/A	#N/A	#N/A	#N/A	#N/A	#N/A	#N/A	#N/A	#N/A	#N/A	#N/A	#N/A	1	ENSG00000287470		lncRNA	novel transcript, antisense to ERG
WNT3#108379	#N/A	#N/A	#N/A	#N/A	#N/A	#N/A	#N/A	#N/A	#N/A	#N/A	#N/A	#N/A	#N/A	#N/A	#N/A	#N/A	#N/A	#N/A	#N/A	#N/A	#N/A	#N/A	#N/A	#N/A	#N/A	#N/A	#N/A	#N/A	#N/A	#N/A	#N/A	#N/A	#N/A	#N/A	#N/A	#N/A	#N/A	#N/A	#N/A	#N/A	0.0556767	#N/A	#N/A	#N/A	#N/A	#N/A	#N/A	#N/A	#N/A	#N/A	#N/A	#N/A	#N/A	#N/A	#N/A	#N/A	#N/A	#N/A	#N/A	#N/A	#N/A	#N/A	#N/A	1	ENSG00000108379	WNT3	protein_coding	Wnt family member 3 [Source:HGNC Symbol;Acc:HGNC:12782]
TIMP1	#N/A	#N/A	#N/A	#N/A	#N/A	#N/A	#N/A	#N/A	#N/A	#N/A	#N/A	#N/A	#N/A	#N/A	#N/A	#N/A	#N/A	#N/A	#N/A	#N/A	#N/A	#N/A	#N/A	#N/A	#N/A	#N/A	#N/A	#N/A	#N/A	#N/A	#N/A	#N/A	#N/A	#N/A	#N/A	#N/A	#N/A	#N/A	#N/A	#N/A	0.000659699	#N/A	#N/A	#N/A	#N/A	#N/A	#N/A	#N/A	#N/A	#N/A	#N/A	#N/A	#N/A	#N/A	#N/A	#N/A	#N/A	#N/A	#N/A	#N/A	#N/A	#N/A	#N/A	1	ENSG00000102265	TIMP1	protein_coding	TIMP metallopeptidase inhibitor 1 [Source:HGNC Symbol;Acc:HGNC:11820]
ZSWIM6	#N/A	#N/A	#N/A	#N/A	#N/A	#N/A	#N/A	#N/A	#N/A	#N/A	#N/A	#N/A	#N/A	#N/A	#N/A	#N/A	#N/A	#N/A	#N/A	#N/A	#N/A	#N/A	#N/A	#N/A	#N/A	#N/A	#N/A	#N/A	#N/A	#N/A	#N/A	#N/A	#N/A	#N/A	#N/A	#N/A	#N/A	#N/A	#N/A	#N/A	0.130875	#N/A	#N/A	#N/A	#N/A	#N/A	#N/A	#N/A	#N/A	#N/A	#N/A	#N/A	#N/A	#N/A	#N/A	#N/A	#N/A	#N/A	#N/A	#N/A	#N/A	#N/A	#N/A	1	ENSG00000130449	ZSWIM6	protein_coding	zinc finger SWIM-type containing 6 [Source:HGNC Symbol;Acc:HGNC:29316]
RASIP1	#N/A	#N/A	#N/A	#N/A	#N/A	#N/A	#N/A	#N/A	#N/A	#N/A	#N/A	#N/A	#N/A	#N/A	#N/A	#N/A	#N/A	#N/A	#N/A	#N/A	#N/A	#N/A	#N/A	#N/A	#N/A	#N/A	#N/A	#N/A	#N/A	#N/A	#N/A	#N/A	#N/A	#N/A	#N/A	#N/A	#N/A	#N/A	#N/A	#N/A	0.00470834	#N/A	#N/A	#N/A	#N/A	#N/A	#N/A	#N/A	#N/A	#N/A	#N/A	#N/A	#N/A	#N/A	#N/A	#N/A	#N/A	#N/A	#N/A	#N/A	#N/A	#N/A	#N/A	1	ENSG00000105538	RASIP1	protein_coding	Ras interacting protein 1 [Source:HGNC Symbol;Acc:HGNC:24716]
KIF25	#N/A	#N/A	#N/A	#N/A	#N/A	#N/A	#N/A	#N/A	#N/A	#N/A	#N/A	#N/A	#N/A	#N/A	#N/A	#N/A	#N/A	#N/A	#N/A	#N/A	#N/A	#N/A	#N/A	#N/A	#N/A	#N/A	#N/A	#N/A	#N/A	#N/A	#N/A	#N/A	#N/A	#N/A	#N/A	#N/A	#N/A	#N/A	#N/A	#N/A	0.000688488	#N/A	#N/A	#N/A	#N/A	#N/A	#N/A	#N/A	#N/A	#N/A	#N/A	#N/A	#N/A	#N/A	#N/A	#N/A	#N/A	#N/A	#N/A	#N/A	#N/A	#N/A	#N/A	1	ENSG00000125337	KIF25	protein_coding	kinesin family member 25 [Source:HGNC Symbol;Acc:HGNC:6390]
#250149	#N/A	#N/A	#N/A	#N/A	#N/A	#N/A	#N/A	#N/A	#N/A	#N/A	#N/A	#N/A	#N/A	#N/A	#N/A	#N/A	#N/A	#N/A	#N/A	#N/A	#N/A	#N/A	#N/A	#N/A	#N/A	#N/A	#N/A	#N/A	#N/A	#N/A	#N/A	#N/A	#N/A	#N/A	#N/A	#N/A	#N/A	#N/A	#N/A	#N/A	0.0262645	#N/A	#N/A	#N/A	#N/A	#N/A	#N/A	#N/A	#N/A	#N/A	#N/A	#N/A	#N/A	#N/A	#N/A	#N/A	#N/A	#N/A	#N/A	#N/A	#N/A	#N/A	#N/A	1	ENSG00000250149		lncRNA	novel transcript
COL5A3	#N/A	#N/A	#N/A	#N/A	#N/A	#N/A	#N/A	#N/A	#N/A	#N/A	#N/A	#N/A	#N/A	#N/A	#N/A	#N/A	#N/A	#N/A	#N/A	#N/A	#N/A	#N/A	#N/A	#N/A	#N/A	#N/A	#N/A	#N/A	#N/A	#N/A	#N/A	#N/A	#N/A	#N/A	#N/A	#N/A	#N/A	#N/A	#N/A	#N/A	0.00930589	#N/A	#N/A	#N/A	#N/A	#N/A	#N/A	#N/A	#N/A	#N/A	#N/A	#N/A	#N/A	#N/A	#N/A	#N/A	#N/A	#N/A	#N/A	#N/A	#N/A	#N/A	#N/A	1	ENSG00000080573	COL5A3	protein_coding	collagen type V alpha 3 chain [Source:HGNC Symbol;Acc:HGNC:14864]
PEA15	#N/A	#N/A	#N/A	#N/A	#N/A	#N/A	#N/A	#N/A	#N/A	#N/A	#N/A	#N/A	#N/A	#N/A	#N/A	#N/A	#N/A	#N/A	#N/A	#N/A	#N/A	#N/A	#N/A	#N/A	#N/A	#N/A	#N/A	#N/A	#N/A	#N/A	#N/A	#N/A	#N/A	#N/A	#N/A	#N/A	#N/A	#N/A	#N/A	#N/A	0.0408228	#N/A	#N/A	#N/A	#N/A	#N/A	#N/A	#N/A	#N/A	#N/A	#N/A	#N/A	#N/A	#N/A	#N/A	#N/A	#N/A	#N/A	#N/A	#N/A	#N/A	#N/A	#N/A	1	ENSG00000162734	PEA15	protein_coding	proliferation and apoptosis adaptor protein 15 [Source:HGNC Symbol;Acc:HGNC:8822]
MS4A4E	#N/A	#N/A	#N/A	#N/A	#N/A	#N/A	#N/A	#N/A	#N/A	#N/A	#N/A	#N/A	#N/A	#N/A	#N/A	#N/A	#N/A	#N/A	#N/A	#N/A	#N/A	#N/A	#N/A	#N/A	#N/A	#N/A	#N/A	#N/A	#N/A	#N/A	#N/A	#N/A	#N/A	#N/A	#N/A	#N/A	#N/A	#N/A	#N/A	#N/A	0.000704947	#N/A	#N/A	#N/A	#N/A	#N/A	#N/A	#N/A	#N/A	#N/A	#N/A	#N/A	#N/A	#N/A	#N/A	#N/A	#N/A	#N/A	#N/A	#N/A	#N/A	#N/A	#N/A	1	ENSG00000214787	MS4A4E	protein_coding	membrane spanning 4-domains A4E [Source:HGNC Symbol;Acc:HGNC:14284]
#254366	#N/A	#N/A	#N/A	#N/A	#N/A	#N/A	#N/A	#N/A	#N/A	#N/A	#N/A	#N/A	#N/A	#N/A	#N/A	#N/A	#N/A	#N/A	#N/A	#N/A	#N/A	#N/A	#N/A	#N/A	#N/A	#N/A	#N/A	#N/A	#N/A	#N/A	#N/A	#N/A	#N/A	#N/A	#N/A	#N/A	#N/A	#N/A	#N/A	#N/A	0.000957187	#N/A	#N/A	#N/A	#N/A	#N/A	#N/A	#N/A	#N/A	#N/A	#N/A	#N/A	#N/A	#N/A	#N/A	#N/A	#N/A	#N/A	#N/A	#N/A	#N/A	#N/A	#N/A	1	ENSG00000254366		lncRNA	novel transcript
H2AJ	#N/A	#N/A	#N/A	#N/A	#N/A	#N/A	#N/A	#N/A	#N/A	#N/A	#N/A	#N/A	#N/A	#N/A	#N/A	#N/A	#N/A	#N/A	#N/A	#N/A	#N/A	#N/A	#N/A	#N/A	#N/A	#N/A	#N/A	#N/A	#N/A	#N/A	#N/A	#N/A	#N/A	#N/A	#N/A	#N/A	#N/A	#N/A	#N/A	#N/A	0.000613224	#N/A	#N/A	#N/A	#N/A	#N/A	#N/A	#N/A	#N/A	#N/A	#N/A	#N/A	#N/A	#N/A	#N/A	#N/A	#N/A	#N/A	#N/A	#N/A	#N/A	#N/A	#N/A	1	ENSG00000246705	H2AJ	protein_coding	H2A.J histone [Source:HGNC Symbol;Acc:HGNC:14456]
APBA2#034053	#N/A	#N/A	#N/A	#N/A	#N/A	#N/A	#N/A	#N/A	#N/A	#N/A	#N/A	#N/A	#N/A	#N/A	#N/A	#N/A	#N/A	#N/A	#N/A	#N/A	#N/A	#N/A	#N/A	#N/A	#N/A	#N/A	#N/A	#N/A	#N/A	#N/A	#N/A	#N/A	#N/A	#N/A	#N/A	#N/A	#N/A	#N/A	#N/A	#N/A	0.0501061	#N/A	#N/A	#N/A	#N/A	#N/A	#N/A	#N/A	#N/A	#N/A	#N/A	#N/A	#N/A	#N/A	#N/A	#N/A	#N/A	#N/A	#N/A	#N/A	#N/A	#N/A	#N/A	1	ENSG00000034053	APBA2	protein_coding	amyloid beta precursor protein binding family A member 2 [Source:HGNC Symbol;Acc:HGNC:579]
ROCK1	#N/A	#N/A	#N/A	#N/A	#N/A	#N/A	#N/A	#N/A	#N/A	#N/A	#N/A	#N/A	#N/A	#N/A	#N/A	#N/A	#N/A	#N/A	#N/A	#N/A	#N/A	#N/A	#N/A	#N/A	#N/A	#N/A	#N/A	#N/A	#N/A	#N/A	#N/A	#N/A	#N/A	#N/A	#N/A	#N/A	#N/A	#N/A	#N/A	#N/A	#N/A	0.285545	#N/A	#N/A	#N/A	#N/A	#N/A	#N/A	#N/A	#N/A	#N/A	#N/A	#N/A	#N/A	#N/A	#N/A	#N/A	#N/A	#N/A	#N/A	#N/A	#N/A	#N/A	1	ENSG00000067900	ROCK1	protein_coding	Rho associated coiled-coil containing protein kinase 1 [Source:HGNC Symbol;Acc:HGNC:10251]
SP2	#N/A	#N/A	#N/A	#N/A	#N/A	#N/A	#N/A	#N/A	#N/A	#N/A	#N/A	#N/A	#N/A	#N/A	#N/A	#N/A	#N/A	#N/A	#N/A	#N/A	#N/A	#N/A	#N/A	#N/A	#N/A	#N/A	#N/A	#N/A	#N/A	#N/A	#N/A	#N/A	#N/A	#N/A	#N/A	#N/A	#N/A	#N/A	#N/A	#N/A	#N/A	0.604954	#N/A	#N/A	#N/A	#N/A	#N/A	#N/A	#N/A	#N/A	#N/A	#N/A	#N/A	#N/A	#N/A	#N/A	#N/A	#N/A	#N/A	#N/A	#N/A	#N/A	#N/A	1	ENSG00000167182	SP2	protein_coding	Sp2 transcription factor [Source:HGNC Symbol;Acc:HGNC:11207]
GAPDHS	#N/A	#N/A	#N/A	#N/A	#N/A	#N/A	#N/A	#N/A	#N/A	#N/A	#N/A	#N/A	#N/A	#N/A	#N/A	#N/A	#N/A	#N/A	#N/A	#N/A	#N/A	#N/A	#N/A	#N/A	#N/A	#N/A	#N/A	#N/A	#N/A	#N/A	#N/A	#N/A	#N/A	#N/A	#N/A	#N/A	#N/A	#N/A	#N/A	#N/A	#N/A	0.00872265	#N/A	#N/A	#N/A	#N/A	#N/A	#N/A	#N/A	#N/A	#N/A	#N/A	#N/A	#N/A	#N/A	#N/A	#N/A	#N/A	#N/A	#N/A	#N/A	#N/A	#N/A	1	ENSG00000105679	GAPDHS	protein_coding	glyceraldehyde-3-phosphate dehydrogenase, spermatogenic [Source:HGNC Symbol;Acc:HGNC:24864]
SLC10A2	#N/A	#N/A	#N/A	#N/A	#N/A	#N/A	#N/A	#N/A	#N/A	#N/A	#N/A	#N/A	#N/A	#N/A	#N/A	#N/A	#N/A	#N/A	#N/A	#N/A	#N/A	#N/A	#N/A	#N/A	#N/A	#N/A	#N/A	#N/A	#N/A	#N/A	#N/A	#N/A	#N/A	#N/A	#N/A	#N/A	#N/A	#N/A	#N/A	#N/A	#N/A	0.000536529	#N/A	#N/A	#N/A	#N/A	#N/A	#N/A	#N/A	#N/A	#N/A	#N/A	#N/A	#N/A	#N/A	#N/A	#N/A	#N/A	#N/A	#N/A	#N/A	#N/A	#N/A	1	ENSG00000125255	SLC10A2	protein_coding	solute carrier family 10 member 2 [Source:HGNC Symbol;Acc:HGNC:10906]
MBD6	#N/A	#N/A	#N/A	#N/A	#N/A	#N/A	#N/A	#N/A	#N/A	#N/A	#N/A	#N/A	#N/A	#N/A	#N/A	#N/A	#N/A	#N/A	#N/A	#N/A	#N/A	#N/A	#N/A	#N/A	#N/A	#N/A	#N/A	#N/A	#N/A	#N/A	#N/A	#N/A	#N/A	#N/A	#N/A	#N/A	#N/A	#N/A	#N/A	#N/A	#N/A	0.535522	#N/A	#N/A	#N/A	#N/A	#N/A	#N/A	#N/A	#N/A	#N/A	#N/A	#N/A	#N/A	#N/A	#N/A	#N/A	#N/A	#N/A	#N/A	#N/A	#N/A	#N/A	1	ENSG00000166987	MBD6	protein_coding	methyl-CpG binding domain protein 6 [Source:HGNC Symbol;Acc:HGNC:20445]
CENPT	#N/A	#N/A	#N/A	#N/A	#N/A	#N/A	#N/A	#N/A	#N/A	#N/A	#N/A	#N/A	#N/A	#N/A	#N/A	#N/A	#N/A	#N/A	#N/A	#N/A	#N/A	#N/A	#N/A	#N/A	#N/A	#N/A	#N/A	#N/A	#N/A	#N/A	#N/A	#N/A	#N/A	#N/A	#N/A	#N/A	#N/A	#N/A	#N/A	#N/A	#N/A	0.643628	#N/A	#N/A	#N/A	#N/A	#N/A	#N/A	#N/A	#N/A	#N/A	#N/A	#N/A	#N/A	#N/A	#N/A	#N/A	#N/A	#N/A	#N/A	#N/A	#N/A	#N/A	1	ENSG00000102901	CENPT	protein_coding	centromere protein T [Source:HGNC Symbol;Acc:HGNC:25787]
LINC00381	#N/A	#N/A	#N/A	#N/A	#N/A	#N/A	#N/A	#N/A	#N/A	#N/A	#N/A	#N/A	#N/A	#N/A	#N/A	#N/A	#N/A	#N/A	#N/A	#N/A	#N/A	#N/A	#N/A	#N/A	#N/A	#N/A	#N/A	#N/A	#N/A	#N/A	#N/A	#N/A	#N/A	#N/A	#N/A	#N/A	#N/A	#N/A	#N/A	#N/A	#N/A	0.00135866	#N/A	#N/A	#N/A	#N/A	#N/A	#N/A	#N/A	#N/A	#N/A	#N/A	#N/A	#N/A	#N/A	#N/A	#N/A	#N/A	#N/A	#N/A	#N/A	#N/A	#N/A	1	ENSG00000226240	LINC00381	lncRNA	long intergenic non-protein coding RNA 381 [Source:HGNC Symbol;Acc:HGNC:42708]
CTNND2	#N/A	#N/A	#N/A	#N/A	#N/A	#N/A	#N/A	#N/A	#N/A	#N/A	#N/A	#N/A	#N/A	#N/A	#N/A	#N/A	#N/A	#N/A	#N/A	#N/A	#N/A	#N/A	#N/A	#N/A	#N/A	#N/A	#N/A	#N/A	#N/A	#N/A	#N/A	#N/A	#N/A	#N/A	#N/A	#N/A	#N/A	#N/A	#N/A	#N/A	#N/A	0.00686002	#N/A	#N/A	#N/A	#N/A	#N/A	#N/A	#N/A	#N/A	#N/A	#N/A	#N/A	#N/A	#N/A	#N/A	#N/A	#N/A	#N/A	#N/A	#N/A	#N/A	#N/A	1	ENSG00000169862	CTNND2	protein_coding	catenin delta 2 [Source:HGNC Symbol;Acc:HGNC:2516]
PDS5B	#N/A	#N/A	#N/A	#N/A	#N/A	#N/A	#N/A	#N/A	#N/A	#N/A	#N/A	#N/A	#N/A	#N/A	#N/A	#N/A	#N/A	#N/A	#N/A	#N/A	#N/A	#N/A	#N/A	#N/A	#N/A	#N/A	#N/A	#N/A	#N/A	#N/A	#N/A	#N/A	#N/A	#N/A	#N/A	#N/A	#N/A	#N/A	#N/A	#N/A	#N/A	0.246695	#N/A	#N/A	#N/A	#N/A	#N/A	#N/A	#N/A	#N/A	#N/A	#N/A	#N/A	#N/A	#N/A	#N/A	#N/A	#N/A	#N/A	#N/A	#N/A	#N/A	#N/A	1	ENSG00000083642	PDS5B	protein_coding	PDS5 cohesin associated factor B [Source:HGNC Symbol;Acc:HGNC:20418]
CORIN	#N/A	#N/A	#N/A	#N/A	#N/A	#N/A	#N/A	#N/A	#N/A	#N/A	#N/A	#N/A	#N/A	#N/A	#N/A	#N/A	#N/A	#N/A	#N/A	#N/A	#N/A	#N/A	#N/A	#N/A	#N/A	#N/A	#N/A	#N/A	#N/A	#N/A	#N/A	#N/A	#N/A	#N/A	#N/A	#N/A	#N/A	#N/A	#N/A	#N/A	#N/A	0.000698463	#N/A	#N/A	#N/A	#N/A	#N/A	#N/A	#N/A	#N/A	#N/A	#N/A	#N/A	#N/A	#N/A	#N/A	#N/A	#N/A	#N/A	#N/A	#N/A	#N/A	#N/A	1	ENSG00000145244	CORIN	protein_coding	corin, serine peptidase [Source:HGNC Symbol;Acc:HGNC:19012]
AP2A2#183020	#N/A	#N/A	#N/A	#N/A	#N/A	#N/A	#N/A	#N/A	#N/A	#N/A	#N/A	#N/A	#N/A	#N/A	#N/A	#N/A	#N/A	#N/A	#N/A	#N/A	#N/A	#N/A	#N/A	#N/A	#N/A	#N/A	#N/A	#N/A	#N/A	#N/A	#N/A	#N/A	#N/A	#N/A	#N/A	#N/A	#N/A	#N/A	#N/A	#N/A	#N/A	0.329111	#N/A	#N/A	#N/A	#N/A	#N/A	#N/A	#N/A	#N/A	#N/A	#N/A	#N/A	#N/A	#N/A	#N/A	#N/A	#N/A	#N/A	#N/A	#N/A	#N/A	#N/A	1	ENSG00000183020	AP2A2	protein_coding	adaptor related protein complex 2 subunit alpha 2 [Source:HGNC Symbol;Acc:HGNC:562]
AK8	#N/A	#N/A	#N/A	#N/A	#N/A	#N/A	#N/A	#N/A	#N/A	#N/A	#N/A	#N/A	#N/A	#N/A	#N/A	#N/A	#N/A	#N/A	#N/A	#N/A	#N/A	#N/A	#N/A	#N/A	#N/A	#N/A	#N/A	#N/A	#N/A	#N/A	#N/A	#N/A	#N/A	#N/A	#N/A	#N/A	#N/A	#N/A	#N/A	#N/A	#N/A	0.00587704	#N/A	#N/A	#N/A	#N/A	#N/A	#N/A	#N/A	#N/A	#N/A	#N/A	#N/A	#N/A	#N/A	#N/A	#N/A	#N/A	#N/A	#N/A	#N/A	#N/A	#N/A	1	ENSG00000165695	AK8	protein_coding	adenylate kinase 8 [Source:HGNC Symbol;Acc:HGNC:26526]
#285520	#N/A	#N/A	#N/A	#N/A	#N/A	#N/A	#N/A	#N/A	#N/A	#N/A	#N/A	#N/A	#N/A	#N/A	#N/A	#N/A	#N/A	#N/A	#N/A	#N/A	#N/A	#N/A	#N/A	#N/A	#N/A	#N/A	#N/A	#N/A	#N/A	#N/A	#N/A	#N/A	#N/A	#N/A	#N/A	#N/A	#N/A	#N/A	#N/A	#N/A	#N/A	0.00714738	#N/A	#N/A	#N/A	#N/A	#N/A	#N/A	#N/A	#N/A	#N/A	#N/A	#N/A	#N/A	#N/A	#N/A	#N/A	#N/A	#N/A	#N/A	#N/A	#N/A	#N/A	1	ENSG00000285520		lncRNA	novel transcript, antisense to CCDC3
DNAH9	#N/A	#N/A	#N/A	#N/A	#N/A	#N/A	#N/A	#N/A	#N/A	#N/A	#N/A	#N/A	#N/A	#N/A	#N/A	#N/A	#N/A	#N/A	#N/A	#N/A	#N/A	#N/A	#N/A	#N/A	#N/A	#N/A	#N/A	#N/A	#N/A	#N/A	#N/A	#N/A	#N/A	#N/A	#N/A	#N/A	#N/A	#N/A	#N/A	#N/A	#N/A	0.83549	#N/A	#N/A	#N/A	#N/A	#N/A	#N/A	#N/A	#N/A	#N/A	#N/A	#N/A	#N/A	#N/A	#N/A	#N/A	#N/A	#N/A	#N/A	#N/A	#N/A	#N/A	1	ENSG00000007174	DNAH9	protein_coding	dynein axonemal heavy chain 9 [Source:HGNC Symbol;Acc:HGNC:2953]
#213981	#N/A	#N/A	#N/A	#N/A	#N/A	#N/A	#N/A	#N/A	#N/A	#N/A	#N/A	#N/A	#N/A	#N/A	#N/A	#N/A	#N/A	#N/A	#N/A	#N/A	#N/A	#N/A	#N/A	#N/A	#N/A	#N/A	#N/A	#N/A	#N/A	#N/A	#N/A	#N/A	#N/A	#N/A	#N/A	#N/A	#N/A	#N/A	#N/A	#N/A	#N/A	0.00923079	#N/A	#N/A	#N/A	#N/A	#N/A	#N/A	#N/A	#N/A	#N/A	#N/A	#N/A	#N/A	#N/A	#N/A	#N/A	#N/A	#N/A	#N/A	#N/A	#N/A	#N/A	1	ENSG00000213981		lncRNA	novel transcript, antisense to MYO3B
#275649	#N/A	#N/A	#N/A	#N/A	#N/A	#N/A	#N/A	#N/A	#N/A	#N/A	#N/A	#N/A	#N/A	#N/A	#N/A	#N/A	#N/A	#N/A	#N/A	#N/A	#N/A	#N/A	#N/A	#N/A	#N/A	#N/A	#N/A	#N/A	#N/A	#N/A	#N/A	#N/A	#N/A	#N/A	#N/A	#N/A	#N/A	#N/A	#N/A	#N/A	#N/A	0.0062771	#N/A	#N/A	#N/A	#N/A	#N/A	#N/A	#N/A	#N/A	#N/A	#N/A	#N/A	#N/A	#N/A	#N/A	#N/A	#N/A	#N/A	#N/A	#N/A	#N/A	#N/A	1	ENSG00000275649		lncRNA	novel transcript
#266313	#N/A	#N/A	#N/A	#N/A	#N/A	#N/A	#N/A	#N/A	#N/A	#N/A	#N/A	#N/A	#N/A	#N/A	#N/A	#N/A	#N/A	#N/A	#N/A	#N/A	#N/A	#N/A	#N/A	#N/A	#N/A	#N/A	#N/A	#N/A	#N/A	#N/A	#N/A	#N/A	#N/A	#N/A	#N/A	#N/A	#N/A	#N/A	#N/A	#N/A	#N/A	0.00767756	#N/A	#N/A	#N/A	#N/A	#N/A	#N/A	#N/A	#N/A	#N/A	#N/A	#N/A	#N/A	#N/A	#N/A	#N/A	#N/A	#N/A	#N/A	#N/A	#N/A	#N/A	1	ENSG00000266313		lncRNA	novel transcript
TLR5	#N/A	#N/A	#N/A	#N/A	#N/A	#N/A	#N/A	#N/A	#N/A	#N/A	#N/A	#N/A	#N/A	#N/A	#N/A	#N/A	#N/A	#N/A	#N/A	#N/A	#N/A	#N/A	#N/A	#N/A	#N/A	#N/A	#N/A	#N/A	#N/A	#N/A	#N/A	#N/A	#N/A	#N/A	#N/A	#N/A	#N/A	#N/A	#N/A	#N/A	#N/A	0.00727448	#N/A	#N/A	#N/A	#N/A	#N/A	#N/A	#N/A	#N/A	#N/A	#N/A	#N/A	#N/A	#N/A	#N/A	#N/A	#N/A	#N/A	#N/A	#N/A	#N/A	#N/A	1	ENSG00000187554	TLR5	protein_coding	toll like receptor 5 [Source:HGNC Symbol;Acc:HGNC:11851]
NECTIN3	#N/A	#N/A	#N/A	#N/A	#N/A	#N/A	#N/A	#N/A	#N/A	#N/A	#N/A	#N/A	#N/A	#N/A	#N/A	#N/A	#N/A	#N/A	#N/A	#N/A	#N/A	#N/A	#N/A	#N/A	#N/A	#N/A	#N/A	#N/A	#N/A	#N/A	#N/A	#N/A	#N/A	#N/A	#N/A	#N/A	#N/A	#N/A	#N/A	#N/A	#N/A	0.695582	#N/A	#N/A	#N/A	#N/A	#N/A	#N/A	#N/A	#N/A	#N/A	#N/A	#N/A	#N/A	#N/A	#N/A	#N/A	#N/A	#N/A	#N/A	#N/A	#N/A	#N/A	1	ENSG00000177707	NECTIN3	protein_coding	nectin cell adhesion molecule 3 [Source:HGNC Symbol;Acc:HGNC:17664]
RELB	#N/A	#N/A	#N/A	#N/A	#N/A	#N/A	#N/A	#N/A	#N/A	#N/A	#N/A	#N/A	#N/A	#N/A	#N/A	#N/A	#N/A	#N/A	#N/A	#N/A	#N/A	#N/A	#N/A	#N/A	#N/A	#N/A	#N/A	#N/A	#N/A	#N/A	#N/A	#N/A	#N/A	#N/A	#N/A	#N/A	#N/A	#N/A	#N/A	#N/A	#N/A	0.697549	#N/A	#N/A	#N/A	#N/A	#N/A	#N/A	#N/A	#N/A	#N/A	#N/A	#N/A	#N/A	#N/A	#N/A	#N/A	#N/A	#N/A	#N/A	#N/A	#N/A	#N/A	1	ENSG00000104856	RELB	protein_coding	RELB proto-oncogene, NF-kB subunit [Source:HGNC Symbol;Acc:HGNC:9956]
B4GALT1	#N/A	#N/A	#N/A	#N/A	#N/A	#N/A	#N/A	#N/A	#N/A	#N/A	#N/A	#N/A	#N/A	#N/A	#N/A	#N/A	#N/A	#N/A	#N/A	#N/A	#N/A	#N/A	#N/A	#N/A	#N/A	#N/A	#N/A	#N/A	#N/A	#N/A	#N/A	#N/A	#N/A	#N/A	#N/A	#N/A	#N/A	#N/A	#N/A	#N/A	#N/A	0.3876	#N/A	#N/A	#N/A	#N/A	#N/A	#N/A	#N/A	#N/A	#N/A	#N/A	#N/A	#N/A	#N/A	#N/A	#N/A	#N/A	#N/A	#N/A	#N/A	#N/A	#N/A	1	ENSG00000086062	B4GALT1	protein_coding	beta-1,4-galactosyltransferase 1 [Source:HGNC Symbol;Acc:HGNC:924]
#288016	#N/A	#N/A	#N/A	#N/A	#N/A	#N/A	#N/A	#N/A	#N/A	#N/A	#N/A	#N/A	#N/A	#N/A	#N/A	#N/A	#N/A	#N/A	#N/A	#N/A	#N/A	#N/A	#N/A	#N/A	#N/A	#N/A	#N/A	#N/A	#N/A	#N/A	#N/A	#N/A	#N/A	#N/A	#N/A	#N/A	#N/A	#N/A	#N/A	#N/A	#N/A	0.00413296	#N/A	#N/A	#N/A	#N/A	#N/A	#N/A	#N/A	#N/A	#N/A	#N/A	#N/A	#N/A	#N/A	#N/A	#N/A	#N/A	#N/A	#N/A	#N/A	#N/A	#N/A	1	ENSG00000288016		lncRNA	novel transcript
NHEJ1	#N/A	#N/A	#N/A	#N/A	#N/A	#N/A	#N/A	#N/A	#N/A	#N/A	#N/A	#N/A	#N/A	#N/A	#N/A	#N/A	#N/A	#N/A	#N/A	#N/A	#N/A	#N/A	#N/A	#N/A	#N/A	#N/A	#N/A	#N/A	#N/A	#N/A	#N/A	#N/A	#N/A	#N/A	#N/A	#N/A	#N/A	#N/A	#N/A	#N/A	#N/A	0.497804	#N/A	#N/A	#N/A	#N/A	#N/A	#N/A	#N/A	#N/A	#N/A	#N/A	#N/A	#N/A	#N/A	#N/A	#N/A	#N/A	#N/A	#N/A	#N/A	#N/A	#N/A	1	ENSG00000187736	NHEJ1	protein_coding	non-homologous end joining factor 1 [Source:HGNC Symbol;Acc:HGNC:25737]
SLCO1C1	#N/A	#N/A	#N/A	#N/A	#N/A	#N/A	#N/A	#N/A	#N/A	#N/A	#N/A	#N/A	#N/A	#N/A	#N/A	#N/A	#N/A	#N/A	#N/A	#N/A	#N/A	#N/A	#N/A	#N/A	#N/A	#N/A	#N/A	#N/A	#N/A	#N/A	#N/A	#N/A	#N/A	#N/A	#N/A	#N/A	#N/A	#N/A	#N/A	#N/A	#N/A	0.00544076	#N/A	#N/A	#N/A	#N/A	#N/A	#N/A	#N/A	#N/A	#N/A	#N/A	#N/A	#N/A	#N/A	#N/A	#N/A	#N/A	#N/A	#N/A	#N/A	#N/A	#N/A	1	ENSG00000139155	SLCO1C1	protein_coding	solute carrier organic anion transporter family member 1C1 [Source:HGNC Symbol;Acc:HGNC:13819]
LINC01122	#N/A	#N/A	#N/A	#N/A	#N/A	#N/A	#N/A	#N/A	#N/A	#N/A	#N/A	#N/A	#N/A	#N/A	#N/A	#N/A	#N/A	#N/A	#N/A	#N/A	#N/A	#N/A	#N/A	#N/A	#N/A	#N/A	#N/A	#N/A	#N/A	#N/A	#N/A	#N/A	#N/A	#N/A	#N/A	#N/A	#N/A	#N/A	#N/A	#N/A	#N/A	0.00654264	#N/A	#N/A	#N/A	#N/A	#N/A	#N/A	#N/A	#N/A	#N/A	#N/A	#N/A	#N/A	#N/A	#N/A	#N/A	#N/A	#N/A	#N/A	#N/A	#N/A	#N/A	1	ENSG00000233723	LINC01122	lncRNA	long intergenic non-protein coding RNA 1122 [Source:HGNC Symbol;Acc:HGNC:49267]
DHX8	#N/A	#N/A	#N/A	#N/A	#N/A	#N/A	#N/A	#N/A	#N/A	#N/A	#N/A	#N/A	#N/A	#N/A	#N/A	#N/A	#N/A	#N/A	#N/A	#N/A	#N/A	#N/A	#N/A	#N/A	#N/A	#N/A	#N/A	#N/A	#N/A	#N/A	#N/A	#N/A	#N/A	#N/A	#N/A	#N/A	#N/A	#N/A	#N/A	#N/A	#N/A	0.405112	#N/A	#N/A	#N/A	#N/A	#N/A	#N/A	#N/A	#N/A	#N/A	#N/A	#N/A	#N/A	#N/A	#N/A	#N/A	#N/A	#N/A	#N/A	#N/A	#N/A	#N/A	1	ENSG00000067596	DHX8	protein_coding	DEAH-box helicase 8 [Source:HGNC Symbol;Acc:HGNC:2749]
BOLA2B	#N/A	#N/A	#N/A	#N/A	#N/A	#N/A	#N/A	#N/A	#N/A	#N/A	#N/A	#N/A	#N/A	#N/A	#N/A	#N/A	#N/A	#N/A	#N/A	#N/A	#N/A	#N/A	#N/A	#N/A	#N/A	#N/A	#N/A	#N/A	#N/A	#N/A	#N/A	#N/A	#N/A	#N/A	#N/A	#N/A	#N/A	#N/A	#N/A	#N/A	#N/A	0.00826738	#N/A	#N/A	#N/A	#N/A	#N/A	#N/A	#N/A	#N/A	#N/A	#N/A	#N/A	#N/A	#N/A	#N/A	#N/A	#N/A	#N/A	#N/A	#N/A	#N/A	#N/A	1	ENSG00000169627	BOLA2B	protein_coding	bolA family member 2B [Source:HGNC Symbol;Acc:HGNC:32479]
OLFM1	#N/A	#N/A	#N/A	#N/A	#N/A	#N/A	#N/A	#N/A	#N/A	#N/A	#N/A	#N/A	#N/A	#N/A	#N/A	#N/A	#N/A	#N/A	#N/A	#N/A	#N/A	#N/A	#N/A	#N/A	#N/A	#N/A	#N/A	#N/A	#N/A	#N/A	#N/A	#N/A	#N/A	#N/A	#N/A	#N/A	#N/A	#N/A	#N/A	#N/A	#N/A	0.00413017	#N/A	#N/A	#N/A	#N/A	#N/A	#N/A	#N/A	#N/A	#N/A	#N/A	#N/A	#N/A	#N/A	#N/A	#N/A	#N/A	#N/A	#N/A	#N/A	#N/A	#N/A	1	ENSG00000130558	OLFM1	protein_coding	olfactomedin 1 [Source:HGNC Symbol;Acc:HGNC:17187]
ANO3	#N/A	#N/A	#N/A	#N/A	#N/A	#N/A	#N/A	#N/A	#N/A	#N/A	#N/A	#N/A	#N/A	#N/A	#N/A	#N/A	#N/A	#N/A	#N/A	#N/A	#N/A	#N/A	#N/A	#N/A	#N/A	#N/A	#N/A	#N/A	#N/A	#N/A	#N/A	#N/A	#N/A	#N/A	#N/A	#N/A	#N/A	#N/A	#N/A	#N/A	#N/A	0.00638786	#N/A	#N/A	#N/A	#N/A	#N/A	#N/A	#N/A	#N/A	#N/A	#N/A	#N/A	#N/A	#N/A	#N/A	#N/A	#N/A	#N/A	#N/A	#N/A	#N/A	#N/A	1	ENSG00000134343	ANO3	protein_coding	anoctamin 3 [Source:HGNC Symbol;Acc:HGNC:14004]
WDR13	#N/A	#N/A	#N/A	#N/A	#N/A	#N/A	#N/A	#N/A	#N/A	#N/A	#N/A	#N/A	#N/A	#N/A	#N/A	#N/A	#N/A	#N/A	#N/A	#N/A	#N/A	#N/A	#N/A	#N/A	#N/A	#N/A	#N/A	#N/A	#N/A	#N/A	#N/A	#N/A	#N/A	#N/A	#N/A	#N/A	#N/A	#N/A	#N/A	#N/A	#N/A	0.0653247	#N/A	#N/A	#N/A	#N/A	#N/A	#N/A	#N/A	#N/A	#N/A	#N/A	#N/A	#N/A	#N/A	#N/A	#N/A	#N/A	#N/A	#N/A	#N/A	#N/A	#N/A	1	ENSG00000101940	WDR13	protein_coding	WD repeat domain 13 [Source:HGNC Symbol;Acc:HGNC:14352]
GMEB1	#N/A	#N/A	#N/A	#N/A	#N/A	#N/A	#N/A	#N/A	#N/A	#N/A	#N/A	#N/A	#N/A	#N/A	#N/A	#N/A	#N/A	#N/A	#N/A	#N/A	#N/A	#N/A	#N/A	#N/A	#N/A	#N/A	#N/A	#N/A	#N/A	#N/A	#N/A	#N/A	#N/A	#N/A	#N/A	#N/A	#N/A	#N/A	#N/A	#N/A	#N/A	0.453104	#N/A	#N/A	#N/A	#N/A	#N/A	#N/A	#N/A	#N/A	#N/A	#N/A	#N/A	#N/A	#N/A	#N/A	#N/A	#N/A	#N/A	#N/A	#N/A	#N/A	#N/A	1	ENSG00000162419	GMEB1	protein_coding	glucocorticoid modulatory element binding protein 1 [Source:HGNC Symbol;Acc:HGNC:4370]
ZBTB40	#N/A	#N/A	#N/A	#N/A	#N/A	#N/A	#N/A	#N/A	#N/A	#N/A	#N/A	#N/A	#N/A	#N/A	#N/A	#N/A	#N/A	#N/A	#N/A	#N/A	#N/A	#N/A	#N/A	#N/A	#N/A	#N/A	#N/A	#N/A	#N/A	#N/A	#N/A	#N/A	#N/A	#N/A	#N/A	#N/A	#N/A	#N/A	#N/A	#N/A	#N/A	0.368134	#N/A	#N/A	#N/A	#N/A	#N/A	#N/A	#N/A	#N/A	#N/A	#N/A	#N/A	#N/A	#N/A	#N/A	#N/A	#N/A	#N/A	#N/A	#N/A	#N/A	#N/A	1	ENSG00000184677	ZBTB40	protein_coding	zinc finger and BTB domain containing 40 [Source:HGNC Symbol;Acc:HGNC:29045]
LINC02288	#N/A	#N/A	#N/A	#N/A	#N/A	#N/A	#N/A	#N/A	#N/A	#N/A	#N/A	#N/A	#N/A	#N/A	#N/A	#N/A	#N/A	#N/A	#N/A	#N/A	#N/A	#N/A	#N/A	#N/A	#N/A	#N/A	#N/A	#N/A	#N/A	#N/A	#N/A	#N/A	#N/A	#N/A	#N/A	#N/A	#N/A	#N/A	#N/A	#N/A	#N/A	#N/A	#N/A	#N/A	#N/A	#N/A	#N/A	#N/A	#N/A	#N/A	0.00576221	#N/A	#N/A	#N/A	#N/A	#N/A	#N/A	#N/A	#N/A	#N/A	#N/A	#N/A	#N/A	1	ENSG00000246548	LINC02288	lncRNA	long intergenic non-protein coding RNA 2288 [Source:HGNC Symbol;Acc:HGNC:27505]
WWOX	#N/A	#N/A	#N/A	#N/A	#N/A	#N/A	#N/A	#N/A	#N/A	#N/A	#N/A	#N/A	#N/A	#N/A	#N/A	#N/A	#N/A	#N/A	#N/A	#N/A	#N/A	#N/A	#N/A	#N/A	#N/A	#N/A	#N/A	#N/A	#N/A	#N/A	#N/A	#N/A	#N/A	#N/A	#N/A	#N/A	#N/A	#N/A	#N/A	#N/A	#N/A	#N/A	#N/A	#N/A	#N/A	#N/A	#N/A	#N/A	#N/A	#N/A	0.198429	#N/A	#N/A	#N/A	#N/A	#N/A	#N/A	#N/A	#N/A	#N/A	#N/A	#N/A	#N/A	1	ENSG00000186153	WWOX	protein_coding	WW domain containing oxidoreductase [Source:HGNC Symbol;Acc:HGNC:12799]
TTC39B	#N/A	#N/A	#N/A	#N/A	#N/A	#N/A	#N/A	#N/A	#N/A	#N/A	#N/A	#N/A	#N/A	#N/A	#N/A	#N/A	#N/A	#N/A	#N/A	#N/A	#N/A	#N/A	#N/A	#N/A	#N/A	#N/A	#N/A	#N/A	#N/A	#N/A	#N/A	#N/A	#N/A	#N/A	#N/A	#N/A	#N/A	#N/A	#N/A	#N/A	#N/A	#N/A	#N/A	#N/A	#N/A	#N/A	#N/A	#N/A	#N/A	#N/A	0.718448	#N/A	#N/A	#N/A	#N/A	#N/A	#N/A	#N/A	#N/A	#N/A	#N/A	#N/A	#N/A	1	ENSG00000155158	TTC39B	protein_coding	tetratricopeptide repeat domain 39B [Source:HGNC Symbol;Acc:HGNC:23704]
MIR3659HG	#N/A	#N/A	#N/A	#N/A	#N/A	#N/A	#N/A	#N/A	#N/A	#N/A	#N/A	#N/A	#N/A	#N/A	#N/A	#N/A	#N/A	#N/A	#N/A	#N/A	#N/A	#N/A	#N/A	#N/A	#N/A	#N/A	#N/A	#N/A	#N/A	#N/A	#N/A	#N/A	#N/A	#N/A	#N/A	#N/A	#N/A	#N/A	#N/A	#N/A	#N/A	#N/A	#N/A	#N/A	#N/A	#N/A	#N/A	#N/A	#N/A	#N/A	0.0219979	#N/A	#N/A	#N/A	#N/A	#N/A	#N/A	#N/A	#N/A	#N/A	#N/A	#N/A	#N/A	1	ENSG00000224592	MIR3659HG	lncRNA	MIR3659 host gene [Source:HGNC Symbol;Acc:HGNC:54306]
TSNARE1	#N/A	#N/A	#N/A	#N/A	#N/A	#N/A	#N/A	#N/A	#N/A	#N/A	#N/A	#N/A	#N/A	#N/A	#N/A	#N/A	#N/A	#N/A	#N/A	#N/A	#N/A	#N/A	#N/A	#N/A	#N/A	#N/A	#N/A	#N/A	#N/A	#N/A	#N/A	#N/A	#N/A	#N/A	#N/A	#N/A	#N/A	#N/A	#N/A	#N/A	#N/A	#N/A	#N/A	#N/A	#N/A	#N/A	#N/A	#N/A	#N/A	#N/A	0.392031	#N/A	#N/A	#N/A	#N/A	#N/A	#N/A	#N/A	#N/A	#N/A	#N/A	#N/A	#N/A	1	ENSG00000171045	TSNARE1	protein_coding	t-SNARE domain containing 1 [Source:HGNC Symbol;Acc:HGNC:26437]
LINC00670	#N/A	#N/A	#N/A	#N/A	#N/A	#N/A	#N/A	#N/A	#N/A	#N/A	#N/A	#N/A	#N/A	#N/A	#N/A	#N/A	#N/A	#N/A	#N/A	#N/A	#N/A	#N/A	#N/A	#N/A	#N/A	#N/A	#N/A	#N/A	#N/A	#N/A	#N/A	#N/A	#N/A	#N/A	#N/A	#N/A	#N/A	#N/A	#N/A	#N/A	#N/A	#N/A	#N/A	#N/A	#N/A	#N/A	#N/A	#N/A	#N/A	#N/A	0.00323981	#N/A	#N/A	#N/A	#N/A	#N/A	#N/A	#N/A	#N/A	#N/A	#N/A	#N/A	#N/A	1	ENSG00000179136	LINC00670	lncRNA	long intergenic non-protein coding RNA 670 [Source:HGNC Symbol;Acc:HGNC:44338]
OGG1	#N/A	#N/A	#N/A	#N/A	#N/A	#N/A	#N/A	#N/A	#N/A	#N/A	#N/A	#N/A	#N/A	#N/A	#N/A	#N/A	#N/A	#N/A	#N/A	#N/A	#N/A	#N/A	#N/A	#N/A	#N/A	#N/A	#N/A	#N/A	#N/A	#N/A	#N/A	#N/A	#N/A	#N/A	#N/A	#N/A	#N/A	#N/A	#N/A	#N/A	#N/A	#N/A	#N/A	#N/A	#N/A	#N/A	#N/A	#N/A	#N/A	#N/A	0.393525	#N/A	#N/A	#N/A	#N/A	#N/A	#N/A	#N/A	#N/A	#N/A	#N/A	#N/A	#N/A	1	ENSG00000114026	OGG1	protein_coding	8-oxoguanine DNA glycosylase [Source:HGNC Symbol;Acc:HGNC:8125]
HPSE2	#N/A	#N/A	#N/A	#N/A	#N/A	#N/A	#N/A	#N/A	#N/A	#N/A	#N/A	#N/A	#N/A	#N/A	#N/A	#N/A	#N/A	#N/A	#N/A	#N/A	#N/A	#N/A	#N/A	#N/A	#N/A	#N/A	#N/A	#N/A	#N/A	#N/A	#N/A	#N/A	#N/A	#N/A	#N/A	#N/A	#N/A	#N/A	#N/A	#N/A	#N/A	#N/A	#N/A	#N/A	#N/A	#N/A	#N/A	#N/A	#N/A	#N/A	0.11977	#N/A	#N/A	#N/A	#N/A	#N/A	#N/A	#N/A	#N/A	#N/A	#N/A	#N/A	#N/A	1	ENSG00000172987	HPSE2	protein_coding	heparanase 2 (inactive) [Source:HGNC Symbol;Acc:HGNC:18374]
#254777	#N/A	#N/A	#N/A	#N/A	#N/A	#N/A	#N/A	#N/A	#N/A	#N/A	#N/A	#N/A	#N/A	#N/A	#N/A	#N/A	#N/A	#N/A	#N/A	#N/A	#N/A	#N/A	#N/A	#N/A	#N/A	#N/A	#N/A	#N/A	#N/A	#N/A	#N/A	#N/A	#N/A	#N/A	#N/A	#N/A	#N/A	#N/A	#N/A	#N/A	#N/A	#N/A	#N/A	#N/A	#N/A	#N/A	#N/A	#N/A	#N/A	#N/A	0.00541437	#N/A	#N/A	#N/A	#N/A	#N/A	#N/A	#N/A	#N/A	#N/A	#N/A	#N/A	#N/A	1	ENSG00000254777		lncRNA	novel transcript
ARMC12	#N/A	#N/A	#N/A	#N/A	#N/A	#N/A	#N/A	#N/A	#N/A	#N/A	#N/A	#N/A	#N/A	#N/A	#N/A	#N/A	#N/A	#N/A	#N/A	#N/A	#N/A	#N/A	#N/A	#N/A	#N/A	#N/A	#N/A	#N/A	#N/A	#N/A	#N/A	#N/A	#N/A	#N/A	#N/A	#N/A	#N/A	#N/A	#N/A	#N/A	#N/A	#N/A	#N/A	#N/A	#N/A	#N/A	#N/A	#N/A	#N/A	#N/A	0.00317734	#N/A	#N/A	#N/A	#N/A	#N/A	#N/A	#N/A	#N/A	#N/A	#N/A	#N/A	#N/A	1	ENSG00000157343	ARMC12	protein_coding	armadillo repeat containing 12 [Source:HGNC Symbol;Acc:HGNC:21099]
ZCCHC24	#N/A	#N/A	#N/A	#N/A	#N/A	#N/A	#N/A	#N/A	#N/A	#N/A	#N/A	#N/A	#N/A	#N/A	#N/A	#N/A	#N/A	#N/A	#N/A	#N/A	#N/A	#N/A	#N/A	#N/A	#N/A	#N/A	#N/A	#N/A	#N/A	#N/A	#N/A	#N/A	#N/A	#N/A	#N/A	#N/A	#N/A	#N/A	#N/A	#N/A	#N/A	#N/A	#N/A	#N/A	#N/A	#N/A	#N/A	#N/A	#N/A	#N/A	0.512563	#N/A	#N/A	#N/A	#N/A	#N/A	#N/A	#N/A	#N/A	#N/A	#N/A	#N/A	#N/A	1	ENSG00000165424	ZCCHC24	protein_coding	zinc finger CCHC-type containing 24 [Source:HGNC Symbol;Acc:HGNC:26911]
ITGA4	#N/A	#N/A	#N/A	#N/A	#N/A	#N/A	#N/A	#N/A	#N/A	#N/A	#N/A	#N/A	#N/A	#N/A	#N/A	#N/A	#N/A	#N/A	#N/A	#N/A	#N/A	#N/A	#N/A	#N/A	#N/A	#N/A	#N/A	#N/A	#N/A	#N/A	#N/A	#N/A	#N/A	#N/A	#N/A	#N/A	#N/A	#N/A	#N/A	#N/A	#N/A	#N/A	#N/A	#N/A	#N/A	#N/A	#N/A	#N/A	#N/A	#N/A	0.0032403	#N/A	#N/A	#N/A	#N/A	#N/A	#N/A	#N/A	#N/A	#N/A	#N/A	#N/A	#N/A	1	ENSG00000115232	ITGA4	protein_coding	integrin subunit alpha 4 [Source:HGNC Symbol;Acc:HGNC:6140]
KREMEN2	#N/A	#N/A	#N/A	#N/A	#N/A	#N/A	#N/A	#N/A	#N/A	#N/A	#N/A	#N/A	#N/A	#N/A	#N/A	#N/A	#N/A	#N/A	#N/A	#N/A	#N/A	#N/A	#N/A	#N/A	#N/A	#N/A	#N/A	#N/A	#N/A	#N/A	#N/A	#N/A	#N/A	#N/A	#N/A	#N/A	#N/A	#N/A	#N/A	#N/A	#N/A	#N/A	#N/A	#N/A	#N/A	#N/A	#N/A	#N/A	#N/A	#N/A	0.00407238	#N/A	#N/A	#N/A	#N/A	#N/A	#N/A	#N/A	#N/A	#N/A	#N/A	#N/A	#N/A	1	ENSG00000131650	KREMEN2	protein_coding	kringle containing transmembrane protein 2 [Source:HGNC Symbol;Acc:HGNC:18797]
DRAXIN	#N/A	#N/A	#N/A	#N/A	#N/A	#N/A	#N/A	#N/A	#N/A	#N/A	#N/A	#N/A	#N/A	#N/A	#N/A	#N/A	#N/A	#N/A	#N/A	#N/A	#N/A	#N/A	#N/A	#N/A	#N/A	#N/A	#N/A	#N/A	#N/A	#N/A	#N/A	#N/A	#N/A	#N/A	#N/A	#N/A	#N/A	#N/A	#N/A	#N/A	#N/A	#N/A	#N/A	#N/A	#N/A	#N/A	#N/A	#N/A	#N/A	#N/A	0.00984138	#N/A	#N/A	#N/A	#N/A	#N/A	#N/A	#N/A	#N/A	#N/A	#N/A	#N/A	#N/A	1	ENSG00000162490	DRAXIN	protein_coding	dorsal inhibitory axon guidance protein [Source:HGNC Symbol;Acc:HGNC:25054]
PAK6	#N/A	#N/A	#N/A	#N/A	#N/A	#N/A	#N/A	#N/A	#N/A	#N/A	#N/A	#N/A	#N/A	#N/A	#N/A	#N/A	#N/A	#N/A	#N/A	#N/A	#N/A	#N/A	#N/A	#N/A	#N/A	#N/A	#N/A	#N/A	#N/A	#N/A	#N/A	#N/A	#N/A	#N/A	#N/A	#N/A	#N/A	#N/A	#N/A	#N/A	#N/A	#N/A	#N/A	#N/A	#N/A	#N/A	#N/A	#N/A	#N/A	#N/A	0.00259753	#N/A	#N/A	#N/A	#N/A	#N/A	#N/A	#N/A	#N/A	#N/A	#N/A	#N/A	#N/A	1	ENSG00000137843	PAK6	protein_coding	p21 (RAC1) activated kinase 6 [Source:HGNC Symbol;Acc:HGNC:16061]
RNF212	#N/A	#N/A	#N/A	#N/A	#N/A	#N/A	#N/A	#N/A	#N/A	#N/A	#N/A	#N/A	#N/A	#N/A	#N/A	#N/A	#N/A	#N/A	#N/A	#N/A	#N/A	#N/A	#N/A	#N/A	#N/A	#N/A	#N/A	#N/A	#N/A	#N/A	#N/A	#N/A	#N/A	#N/A	#N/A	#N/A	#N/A	#N/A	#N/A	#N/A	#N/A	#N/A	#N/A	#N/A	#N/A	#N/A	#N/A	#N/A	#N/A	#N/A	0.00409764	#N/A	#N/A	#N/A	#N/A	#N/A	#N/A	#N/A	#N/A	#N/A	#N/A	#N/A	#N/A	1	ENSG00000178222	RNF212	protein_coding	ring finger protein 212 [Source:HGNC Symbol;Acc:HGNC:27729]
#286637	#N/A	#N/A	#N/A	#N/A	#N/A	#N/A	#N/A	#N/A	#N/A	#N/A	#N/A	#N/A	#N/A	#N/A	#N/A	#N/A	#N/A	#N/A	#N/A	#N/A	#N/A	#N/A	#N/A	#N/A	#N/A	#N/A	#N/A	#N/A	#N/A	#N/A	#N/A	#N/A	#N/A	#N/A	#N/A	#N/A	#N/A	#N/A	#N/A	#N/A	#N/A	#N/A	#N/A	#N/A	#N/A	#N/A	#N/A	#N/A	#N/A	#N/A	0.00444001	#N/A	#N/A	#N/A	#N/A	#N/A	#N/A	#N/A	#N/A	#N/A	#N/A	#N/A	#N/A	1	ENSG00000286637		lncRNA	novel transcript
PTPN18	#N/A	#N/A	#N/A	#N/A	#N/A	#N/A	#N/A	#N/A	#N/A	#N/A	#N/A	#N/A	#N/A	#N/A	#N/A	#N/A	#N/A	#N/A	#N/A	#N/A	#N/A	#N/A	#N/A	#N/A	#N/A	#N/A	#N/A	#N/A	#N/A	#N/A	#N/A	#N/A	#N/A	#N/A	#N/A	#N/A	#N/A	#N/A	#N/A	#N/A	#N/A	#N/A	#N/A	#N/A	#N/A	#N/A	#N/A	#N/A	#N/A	#N/A	0.348572	#N/A	#N/A	#N/A	#N/A	#N/A	#N/A	#N/A	#N/A	#N/A	#N/A	#N/A	#N/A	1	ENSG00000072135	PTPN18	protein_coding	protein tyrosine phosphatase non-receptor type 18 [Source:HGNC Symbol;Acc:HGNC:9649]
OPN4	#N/A	#N/A	#N/A	#N/A	#N/A	#N/A	#N/A	#N/A	#N/A	#N/A	#N/A	#N/A	#N/A	#N/A	#N/A	#N/A	#N/A	#N/A	#N/A	#N/A	#N/A	#N/A	#N/A	#N/A	#N/A	#N/A	#N/A	#N/A	#N/A	#N/A	#N/A	#N/A	#N/A	#N/A	#N/A	#N/A	#N/A	#N/A	#N/A	#N/A	#N/A	#N/A	#N/A	#N/A	#N/A	#N/A	#N/A	#N/A	#N/A	#N/A	0.0025884	#N/A	#N/A	#N/A	#N/A	#N/A	#N/A	#N/A	#N/A	#N/A	#N/A	#N/A	#N/A	1	ENSG00000122375	OPN4	protein_coding	opsin 4 [Source:HGNC Symbol;Acc:HGNC:14449]
IL27RA#104998	#N/A	#N/A	#N/A	#N/A	#N/A	#N/A	#N/A	#N/A	#N/A	#N/A	#N/A	#N/A	#N/A	#N/A	#N/A	#N/A	#N/A	#N/A	#N/A	#N/A	#N/A	#N/A	#N/A	#N/A	#N/A	#N/A	#N/A	#N/A	#N/A	#N/A	#N/A	#N/A	#N/A	#N/A	#N/A	#N/A	#N/A	#N/A	#N/A	#N/A	#N/A	#N/A	#N/A	#N/A	#N/A	#N/A	#N/A	#N/A	#N/A	#N/A	0.0118817	#N/A	#N/A	#N/A	#N/A	#N/A	#N/A	#N/A	#N/A	#N/A	#N/A	#N/A	#N/A	1	ENSG00000104998	IL27RA	protein_coding	interleukin 27 receptor subunit alpha [Source:HGNC Symbol;Acc:HGNC:17290]
CPAMD8	#N/A	#N/A	#N/A	#N/A	#N/A	#N/A	#N/A	#N/A	#N/A	#N/A	#N/A	#N/A	#N/A	#N/A	#N/A	#N/A	#N/A	#N/A	#N/A	#N/A	#N/A	#N/A	#N/A	#N/A	#N/A	#N/A	#N/A	#N/A	#N/A	#N/A	#N/A	#N/A	#N/A	#N/A	#N/A	#N/A	#N/A	#N/A	#N/A	#N/A	#N/A	#N/A	#N/A	#N/A	#N/A	#N/A	#N/A	#N/A	#N/A	#N/A	0.00576735	#N/A	#N/A	#N/A	#N/A	#N/A	#N/A	#N/A	#N/A	#N/A	#N/A	#N/A	#N/A	1	ENSG00000160111	CPAMD8	protein_coding	C3 and PZP like alpha-2-macroglobulin domain containing 8 [Source:HGNC Symbol;Acc:HGNC:23228]
#262877	#N/A	#N/A	#N/A	#N/A	#N/A	#N/A	#N/A	#N/A	#N/A	#N/A	#N/A	#N/A	#N/A	#N/A	#N/A	#N/A	#N/A	#N/A	#N/A	#N/A	#N/A	#N/A	#N/A	#N/A	#N/A	#N/A	#N/A	#N/A	#N/A	#N/A	#N/A	#N/A	#N/A	#N/A	#N/A	#N/A	#N/A	#N/A	#N/A	#N/A	#N/A	#N/A	#N/A	#N/A	#N/A	#N/A	#N/A	#N/A	#N/A	#N/A	0.150537	#N/A	#N/A	#N/A	#N/A	#N/A	#N/A	#N/A	#N/A	#N/A	#N/A	#N/A	#N/A	1	ENSG00000262877		lncRNA	novel transcript
TESC	#N/A	#N/A	#N/A	#N/A	#N/A	#N/A	#N/A	#N/A	#N/A	#N/A	#N/A	#N/A	#N/A	#N/A	#N/A	#N/A	#N/A	#N/A	#N/A	#N/A	#N/A	#N/A	#N/A	#N/A	#N/A	#N/A	#N/A	#N/A	#N/A	#N/A	#N/A	#N/A	#N/A	#N/A	#N/A	#N/A	#N/A	#N/A	#N/A	#N/A	#N/A	#N/A	#N/A	#N/A	#N/A	#N/A	#N/A	#N/A	#N/A	#N/A	0.00442409	#N/A	#N/A	#N/A	#N/A	#N/A	#N/A	#N/A	#N/A	#N/A	#N/A	#N/A	#N/A	1	ENSG00000088992	TESC	protein_coding	tescalcin [Source:HGNC Symbol;Acc:HGNC:26065]
PPCDC	#N/A	#N/A	#N/A	#N/A	#N/A	#N/A	#N/A	#N/A	#N/A	#N/A	#N/A	#N/A	#N/A	#N/A	#N/A	#N/A	#N/A	#N/A	#N/A	#N/A	#N/A	#N/A	#N/A	#N/A	#N/A	#N/A	#N/A	#N/A	#N/A	#N/A	#N/A	#N/A	#N/A	#N/A	#N/A	#N/A	#N/A	#N/A	#N/A	#N/A	#N/A	#N/A	#N/A	#N/A	#N/A	#N/A	#N/A	#N/A	#N/A	#N/A	0.246605	#N/A	#N/A	#N/A	#N/A	#N/A	#N/A	#N/A	#N/A	#N/A	#N/A	#N/A	#N/A	1	ENSG00000138621	PPCDC	protein_coding	phosphopantothenoylcysteine decarboxylase [Source:HGNC Symbol;Acc:HGNC:28107]
#263655	#N/A	#N/A	#N/A	#N/A	#N/A	#N/A	#N/A	#N/A	#N/A	#N/A	#N/A	#N/A	#N/A	#N/A	#N/A	#N/A	#N/A	#N/A	#N/A	#N/A	#N/A	#N/A	#N/A	#N/A	#N/A	#N/A	#N/A	#N/A	#N/A	#N/A	#N/A	#N/A	#N/A	#N/A	#N/A	#N/A	#N/A	#N/A	#N/A	#N/A	#N/A	#N/A	#N/A	#N/A	#N/A	#N/A	#N/A	#N/A	#N/A	#N/A	0.00404102	#N/A	#N/A	#N/A	#N/A	#N/A	#N/A	#N/A	#N/A	#N/A	#N/A	#N/A	#N/A	1	ENSG00000263655		lncRNA	novel transcript
#272668	#N/A	#N/A	#N/A	#N/A	#N/A	#N/A	#N/A	#N/A	#N/A	#N/A	#N/A	#N/A	#N/A	#N/A	#N/A	#N/A	#N/A	#N/A	#N/A	#N/A	#N/A	#N/A	#N/A	#N/A	#N/A	#N/A	#N/A	#N/A	#N/A	#N/A	#N/A	#N/A	#N/A	#N/A	#N/A	#N/A	#N/A	#N/A	#N/A	#N/A	#N/A	#N/A	#N/A	#N/A	#N/A	#N/A	#N/A	#N/A	#N/A	#N/A	0.0137924	#N/A	#N/A	#N/A	#N/A	#N/A	#N/A	#N/A	#N/A	#N/A	#N/A	#N/A	#N/A	1	ENSG00000272668		lncRNA	novel transcript, antisense to VSIG8
LINC00470	#N/A	#N/A	#N/A	#N/A	#N/A	#N/A	#N/A	#N/A	#N/A	#N/A	#N/A	#N/A	#N/A	#N/A	#N/A	#N/A	#N/A	#N/A	#N/A	#N/A	#N/A	#N/A	#N/A	#N/A	#N/A	#N/A	#N/A	#N/A	#N/A	#N/A	#N/A	#N/A	#N/A	#N/A	#N/A	#N/A	#N/A	#N/A	#N/A	#N/A	#N/A	#N/A	#N/A	#N/A	#N/A	#N/A	#N/A	#N/A	#N/A	#N/A	0.00160752	#N/A	#N/A	#N/A	#N/A	#N/A	#N/A	#N/A	#N/A	#N/A	#N/A	#N/A	#N/A	1	ENSG00000132204	LINC00470	lncRNA	long intergenic non-protein coding RNA 470 [Source:HGNC Symbol;Acc:HGNC:1225]
CD52	#N/A	#N/A	#N/A	#N/A	#N/A	#N/A	#N/A	#N/A	#N/A	#N/A	#N/A	#N/A	#N/A	#N/A	#N/A	#N/A	#N/A	#N/A	#N/A	#N/A	#N/A	#N/A	#N/A	#N/A	#N/A	#N/A	#N/A	#N/A	#N/A	#N/A	#N/A	#N/A	#N/A	#N/A	#N/A	#N/A	#N/A	#N/A	#N/A	#N/A	#N/A	#N/A	#N/A	#N/A	#N/A	#N/A	#N/A	#N/A	#N/A	#N/A	0.00166874	#N/A	#N/A	#N/A	#N/A	#N/A	#N/A	#N/A	#N/A	#N/A	#N/A	#N/A	#N/A	1	ENSG00000169442	CD52	protein_coding	CD52 molecule [Source:HGNC Symbol;Acc:HGNC:1804]
GINS1	#N/A	#N/A	#N/A	#N/A	#N/A	#N/A	#N/A	#N/A	#N/A	#N/A	#N/A	#N/A	#N/A	#N/A	#N/A	#N/A	#N/A	#N/A	#N/A	#N/A	#N/A	#N/A	#N/A	#N/A	#N/A	#N/A	#N/A	#N/A	#N/A	#N/A	#N/A	#N/A	#N/A	#N/A	#N/A	#N/A	#N/A	#N/A	#N/A	#N/A	#N/A	#N/A	#N/A	#N/A	#N/A	#N/A	#N/A	#N/A	#N/A	#N/A	0.0829394	#N/A	#N/A	#N/A	#N/A	#N/A	#N/A	#N/A	#N/A	#N/A	#N/A	#N/A	#N/A	1	ENSG00000101003	GINS1	protein_coding	GINS complex subunit 1 [Source:HGNC Symbol;Acc:HGNC:28980]
PAFAH1B3	#N/A	#N/A	#N/A	#N/A	#N/A	#N/A	#N/A	#N/A	#N/A	#N/A	#N/A	#N/A	#N/A	#N/A	#N/A	#N/A	#N/A	#N/A	#N/A	#N/A	#N/A	#N/A	#N/A	#N/A	#N/A	#N/A	#N/A	#N/A	#N/A	#N/A	#N/A	#N/A	#N/A	#N/A	#N/A	#N/A	#N/A	#N/A	#N/A	#N/A	#N/A	#N/A	#N/A	#N/A	#N/A	#N/A	#N/A	#N/A	#N/A	#N/A	0.00330698	#N/A	#N/A	#N/A	#N/A	#N/A	#N/A	#N/A	#N/A	#N/A	#N/A	#N/A	#N/A	1	ENSG00000079462	PAFAH1B3	protein_coding	platelet activating factor acetylhydrolase 1b catalytic subunit 3 [Source:HGNC Symbol;Acc:HGNC:8576]
BUB3	#N/A	#N/A	#N/A	#N/A	#N/A	#N/A	#N/A	#N/A	#N/A	#N/A	#N/A	#N/A	#N/A	#N/A	#N/A	#N/A	#N/A	#N/A	#N/A	#N/A	#N/A	#N/A	#N/A	#N/A	#N/A	#N/A	#N/A	#N/A	#N/A	#N/A	#N/A	#N/A	#N/A	#N/A	#N/A	#N/A	#N/A	#N/A	#N/A	#N/A	#N/A	#N/A	#N/A	#N/A	#N/A	#N/A	#N/A	#N/A	#N/A	#N/A	0.299846	#N/A	#N/A	#N/A	#N/A	#N/A	#N/A	#N/A	#N/A	#N/A	#N/A	#N/A	#N/A	1	ENSG00000154473	BUB3	protein_coding	BUB3 mitotic checkpoint protein [Source:HGNC Symbol;Acc:HGNC:1151]
#287478	#N/A	#N/A	#N/A	#N/A	#N/A	#N/A	#N/A	#N/A	#N/A	#N/A	#N/A	#N/A	#N/A	#N/A	#N/A	#N/A	#N/A	#N/A	#N/A	#N/A	#N/A	#N/A	#N/A	#N/A	#N/A	#N/A	#N/A	#N/A	#N/A	#N/A	#N/A	#N/A	#N/A	#N/A	#N/A	#N/A	#N/A	#N/A	#N/A	#N/A	#N/A	#N/A	#N/A	#N/A	#N/A	#N/A	#N/A	#N/A	#N/A	#N/A	0.00244032	#N/A	#N/A	#N/A	#N/A	#N/A	#N/A	#N/A	#N/A	#N/A	#N/A	#N/A	#N/A	1	ENSG00000287478		lncRNA	novel transcript
KIAA0040	#N/A	#N/A	#N/A	#N/A	#N/A	#N/A	#N/A	#N/A	#N/A	#N/A	#N/A	#N/A	#N/A	#N/A	#N/A	#N/A	#N/A	#N/A	#N/A	#N/A	#N/A	#N/A	#N/A	#N/A	#N/A	#N/A	#N/A	#N/A	#N/A	#N/A	#N/A	#N/A	#N/A	#N/A	#N/A	#N/A	#N/A	#N/A	#N/A	#N/A	#N/A	#N/A	#N/A	#N/A	#N/A	#N/A	#N/A	#N/A	#N/A	#N/A	0.140892	#N/A	#N/A	#N/A	#N/A	#N/A	#N/A	#N/A	#N/A	#N/A	#N/A	#N/A	#N/A	1	ENSG00000235750	KIAA0040	protein_coding	KIAA0040 [Source:HGNC Symbol;Acc:HGNC:28950]
WDR81#167716	#N/A	#N/A	#N/A	#N/A	#N/A	#N/A	#N/A	#N/A	#N/A	#N/A	#N/A	#N/A	#N/A	#N/A	#N/A	#N/A	#N/A	#N/A	#N/A	#N/A	#N/A	#N/A	#N/A	#N/A	#N/A	#N/A	#N/A	#N/A	#N/A	#N/A	#N/A	#N/A	#N/A	#N/A	#N/A	#N/A	#N/A	#N/A	#N/A	#N/A	#N/A	#N/A	#N/A	#N/A	#N/A	#N/A	#N/A	#N/A	#N/A	#N/A	0.356058	#N/A	#N/A	#N/A	#N/A	#N/A	#N/A	#N/A	#N/A	#N/A	#N/A	#N/A	#N/A	1	ENSG00000167716	WDR81	protein_coding	WD repeat domain 81 [Source:HGNC Symbol;Acc:HGNC:26600]
SRRM3	#N/A	#N/A	#N/A	#N/A	#N/A	#N/A	#N/A	#N/A	#N/A	#N/A	#N/A	#N/A	#N/A	#N/A	#N/A	#N/A	#N/A	#N/A	#N/A	#N/A	#N/A	#N/A	#N/A	#N/A	#N/A	#N/A	#N/A	#N/A	#N/A	#N/A	#N/A	#N/A	#N/A	#N/A	#N/A	#N/A	#N/A	#N/A	#N/A	#N/A	#N/A	#N/A	#N/A	#N/A	#N/A	#N/A	#N/A	#N/A	#N/A	#N/A	0.0608562	#N/A	#N/A	#N/A	#N/A	#N/A	#N/A	#N/A	#N/A	#N/A	#N/A	#N/A	#N/A	1	ENSG00000177679	SRRM3	protein_coding	serine/arginine repetitive matrix 3 [Source:HGNC Symbol;Acc:HGNC:26729]
DMRT1	#N/A	#N/A	#N/A	#N/A	#N/A	#N/A	#N/A	#N/A	#N/A	#N/A	#N/A	#N/A	#N/A	#N/A	#N/A	#N/A	#N/A	#N/A	#N/A	#N/A	#N/A	#N/A	#N/A	#N/A	#N/A	#N/A	#N/A	#N/A	#N/A	#N/A	#N/A	#N/A	#N/A	#N/A	#N/A	#N/A	#N/A	#N/A	#N/A	#N/A	#N/A	#N/A	#N/A	#N/A	#N/A	#N/A	#N/A	#N/A	#N/A	#N/A	0.00517675	#N/A	#N/A	#N/A	#N/A	#N/A	#N/A	#N/A	#N/A	#N/A	#N/A	#N/A	#N/A	1	ENSG00000137090	DMRT1	protein_coding	doublesex and mab-3 related transcription factor 1 [Source:HGNC Symbol;Acc:HGNC:2934]
AIP	#N/A	#N/A	#N/A	#N/A	#N/A	#N/A	#N/A	#N/A	#N/A	#N/A	#N/A	#N/A	#N/A	#N/A	#N/A	#N/A	#N/A	#N/A	#N/A	#N/A	#N/A	#N/A	#N/A	#N/A	#N/A	#N/A	#N/A	#N/A	#N/A	#N/A	#N/A	#N/A	#N/A	#N/A	#N/A	#N/A	#N/A	#N/A	#N/A	#N/A	#N/A	#N/A	#N/A	#N/A	#N/A	#N/A	#N/A	#N/A	#N/A	#N/A	0.000826994	#N/A	#N/A	#N/A	#N/A	#N/A	#N/A	#N/A	#N/A	#N/A	#N/A	#N/A	#N/A	1	ENSG00000110711	AIP	protein_coding	aryl hydrocarbon receptor interacting protein [Source:HGNC Symbol;Acc:HGNC:358]
#228944	#N/A	#N/A	#N/A	#N/A	#N/A	#N/A	#N/A	#N/A	#N/A	#N/A	#N/A	#N/A	#N/A	#N/A	#N/A	#N/A	#N/A	#N/A	#N/A	#N/A	#N/A	#N/A	#N/A	#N/A	#N/A	#N/A	#N/A	#N/A	#N/A	#N/A	#N/A	#N/A	#N/A	#N/A	#N/A	#N/A	#N/A	#N/A	#N/A	#N/A	#N/A	#N/A	#N/A	#N/A	#N/A	#N/A	#N/A	#N/A	#N/A	#N/A	0.00408898	#N/A	#N/A	#N/A	#N/A	#N/A	#N/A	#N/A	#N/A	#N/A	#N/A	#N/A	#N/A	1	ENSG00000228944		lncRNA	novel transcript
#286974	#N/A	#N/A	#N/A	#N/A	#N/A	#N/A	#N/A	#N/A	#N/A	#N/A	#N/A	#N/A	#N/A	#N/A	#N/A	#N/A	#N/A	#N/A	#N/A	#N/A	#N/A	#N/A	#N/A	#N/A	#N/A	#N/A	#N/A	#N/A	#N/A	#N/A	#N/A	#N/A	#N/A	#N/A	#N/A	#N/A	#N/A	#N/A	#N/A	#N/A	#N/A	#N/A	#N/A	#N/A	#N/A	#N/A	#N/A	#N/A	#N/A	#N/A	0.0770847	#N/A	#N/A	#N/A	#N/A	#N/A	#N/A	#N/A	#N/A	#N/A	#N/A	#N/A	#N/A	1	ENSG00000286974		lncRNA	novel transcript, antisense to TNXB
#233539	#N/A	#N/A	#N/A	#N/A	#N/A	#N/A	#N/A	#N/A	#N/A	#N/A	#N/A	#N/A	#N/A	#N/A	#N/A	#N/A	#N/A	#N/A	#N/A	#N/A	#N/A	#N/A	#N/A	#N/A	#N/A	#N/A	#N/A	#N/A	#N/A	#N/A	#N/A	#N/A	#N/A	#N/A	#N/A	#N/A	#N/A	#N/A	#N/A	#N/A	#N/A	#N/A	#N/A	#N/A	#N/A	#N/A	#N/A	#N/A	#N/A	#N/A	0.00325222	#N/A	#N/A	#N/A	#N/A	#N/A	#N/A	#N/A	#N/A	#N/A	#N/A	#N/A	#N/A	1	ENSG00000233539		lncRNA	novel transcript
PRF1	#N/A	#N/A	#N/A	#N/A	#N/A	#N/A	#N/A	#N/A	#N/A	#N/A	#N/A	#N/A	#N/A	#N/A	#N/A	#N/A	#N/A	#N/A	#N/A	#N/A	#N/A	#N/A	#N/A	#N/A	#N/A	#N/A	#N/A	#N/A	#N/A	#N/A	#N/A	#N/A	#N/A	#N/A	#N/A	#N/A	#N/A	#N/A	#N/A	#N/A	#N/A	#N/A	#N/A	#N/A	#N/A	#N/A	#N/A	#N/A	#N/A	#N/A	0.000779323	#N/A	#N/A	#N/A	#N/A	#N/A	#N/A	#N/A	#N/A	#N/A	#N/A	#N/A	#N/A	1	ENSG00000180644	PRF1	protein_coding	perforin 1 [Source:HGNC Symbol;Acc:HGNC:9360]
LINC00578	#N/A	#N/A	#N/A	#N/A	#N/A	#N/A	#N/A	#N/A	#N/A	#N/A	#N/A	#N/A	#N/A	#N/A	#N/A	#N/A	#N/A	#N/A	#N/A	#N/A	#N/A	#N/A	#N/A	#N/A	#N/A	#N/A	#N/A	#N/A	#N/A	#N/A	#N/A	#N/A	#N/A	#N/A	#N/A	#N/A	#N/A	#N/A	#N/A	#N/A	#N/A	#N/A	#N/A	#N/A	#N/A	#N/A	#N/A	#N/A	#N/A	#N/A	0.0309276	#N/A	#N/A	#N/A	#N/A	#N/A	#N/A	#N/A	#N/A	#N/A	#N/A	#N/A	#N/A	1	ENSG00000228221	LINC00578	lncRNA	long intergenic non-protein coding RNA 578 [Source:HGNC Symbol;Acc:HGNC:43807]
BFSP2	#N/A	#N/A	#N/A	#N/A	#N/A	#N/A	#N/A	#N/A	#N/A	#N/A	#N/A	#N/A	#N/A	#N/A	#N/A	#N/A	#N/A	#N/A	#N/A	#N/A	#N/A	#N/A	#N/A	#N/A	#N/A	#N/A	#N/A	#N/A	#N/A	#N/A	#N/A	#N/A	#N/A	#N/A	#N/A	#N/A	#N/A	#N/A	#N/A	#N/A	#N/A	#N/A	#N/A	#N/A	#N/A	#N/A	#N/A	#N/A	#N/A	#N/A	0.00358642	#N/A	#N/A	#N/A	#N/A	#N/A	#N/A	#N/A	#N/A	#N/A	#N/A	#N/A	#N/A	1	ENSG00000170819	BFSP2	protein_coding	beaded filament structural protein 2 [Source:HGNC Symbol;Acc:HGNC:1041]
SEC61G-DT	#N/A	#N/A	#N/A	#N/A	#N/A	#N/A	#N/A	#N/A	#N/A	#N/A	#N/A	#N/A	#N/A	#N/A	#N/A	#N/A	#N/A	#N/A	#N/A	#N/A	#N/A	#N/A	#N/A	#N/A	#N/A	#N/A	#N/A	#N/A	#N/A	#N/A	#N/A	#N/A	#N/A	#N/A	#N/A	#N/A	#N/A	#N/A	#N/A	#N/A	#N/A	#N/A	#N/A	#N/A	#N/A	#N/A	#N/A	#N/A	#N/A	#N/A	0.00543119	#N/A	#N/A	#N/A	#N/A	#N/A	#N/A	#N/A	#N/A	#N/A	#N/A	#N/A	#N/A	1	ENSG00000234707	SEC61G-DT	lncRNA	SEC61G divergent transcript [Source:HGNC Symbol;Acc:HGNC:40835]
RAI1	#N/A	#N/A	#N/A	#N/A	#N/A	#N/A	#N/A	#N/A	#N/A	#N/A	#N/A	#N/A	#N/A	#N/A	#N/A	#N/A	#N/A	#N/A	#N/A	#N/A	#N/A	#N/A	#N/A	#N/A	#N/A	#N/A	#N/A	#N/A	#N/A	#N/A	#N/A	#N/A	#N/A	#N/A	#N/A	#N/A	#N/A	#N/A	#N/A	#N/A	#N/A	#N/A	#N/A	#N/A	#N/A	#N/A	#N/A	#N/A	#N/A	#N/A	0.240351	#N/A	#N/A	#N/A	#N/A	#N/A	#N/A	#N/A	#N/A	#N/A	#N/A	#N/A	#N/A	1	ENSG00000108557	RAI1	protein_coding	retinoic acid induced 1 [Source:HGNC Symbol;Acc:HGNC:9834]
PLCB2	#N/A	#N/A	#N/A	#N/A	#N/A	#N/A	#N/A	#N/A	#N/A	#N/A	#N/A	#N/A	#N/A	#N/A	#N/A	#N/A	#N/A	#N/A	#N/A	#N/A	#N/A	#N/A	#N/A	#N/A	#N/A	#N/A	#N/A	#N/A	#N/A	#N/A	#N/A	#N/A	#N/A	#N/A	#N/A	#N/A	#N/A	#N/A	#N/A	#N/A	#N/A	#N/A	#N/A	#N/A	#N/A	#N/A	#N/A	#N/A	#N/A	#N/A	0.000791865	#N/A	#N/A	#N/A	#N/A	#N/A	#N/A	#N/A	#N/A	#N/A	#N/A	#N/A	#N/A	1	ENSG00000137841	PLCB2	protein_coding	phospholipase C beta 2 [Source:HGNC Symbol;Acc:HGNC:9055]
SDS	#N/A	#N/A	#N/A	#N/A	#N/A	#N/A	#N/A	#N/A	#N/A	#N/A	#N/A	#N/A	#N/A	#N/A	#N/A	#N/A	#N/A	#N/A	#N/A	#N/A	#N/A	#N/A	#N/A	#N/A	#N/A	#N/A	#N/A	#N/A	#N/A	#N/A	#N/A	#N/A	#N/A	#N/A	#N/A	#N/A	#N/A	#N/A	#N/A	#N/A	#N/A	#N/A	#N/A	#N/A	#N/A	#N/A	#N/A	#N/A	#N/A	#N/A	0.00719332	#N/A	#N/A	#N/A	#N/A	#N/A	#N/A	#N/A	#N/A	#N/A	#N/A	#N/A	#N/A	1	ENSG00000135094	SDS	protein_coding	serine dehydratase [Source:HGNC Symbol;Acc:HGNC:10691]
#267282	#N/A	#N/A	#N/A	#N/A	#N/A	#N/A	#N/A	#N/A	#N/A	#N/A	#N/A	#N/A	#N/A	#N/A	#N/A	#N/A	#N/A	#N/A	#N/A	#N/A	#N/A	#N/A	#N/A	#N/A	#N/A	#N/A	#N/A	#N/A	#N/A	#N/A	#N/A	#N/A	#N/A	#N/A	#N/A	#N/A	#N/A	#N/A	#N/A	#N/A	#N/A	#N/A	#N/A	#N/A	#N/A	#N/A	#N/A	#N/A	#N/A	#N/A	0.0122157	#N/A	#N/A	#N/A	#N/A	#N/A	#N/A	#N/A	#N/A	#N/A	#N/A	#N/A	#N/A	1	ENSG00000267282		lncRNA	novel transcript, antisense to PVRL2
NOX1	#N/A	#N/A	#N/A	#N/A	#N/A	#N/A	#N/A	#N/A	#N/A	#N/A	#N/A	#N/A	#N/A	#N/A	#N/A	#N/A	#N/A	#N/A	#N/A	#N/A	#N/A	#N/A	#N/A	#N/A	#N/A	#N/A	#N/A	#N/A	#N/A	#N/A	#N/A	#N/A	#N/A	#N/A	#N/A	#N/A	#N/A	#N/A	#N/A	#N/A	#N/A	#N/A	#N/A	#N/A	#N/A	#N/A	#N/A	#N/A	#N/A	#N/A	0.0036159	#N/A	#N/A	#N/A	#N/A	#N/A	#N/A	#N/A	#N/A	#N/A	#N/A	#N/A	#N/A	1	ENSG00000007952	NOX1	protein_coding	NADPH oxidase 1 [Source:HGNC Symbol;Acc:HGNC:7889]
#234464	#N/A	#N/A	#N/A	#N/A	#N/A	#N/A	#N/A	#N/A	#N/A	#N/A	#N/A	#N/A	#N/A	#N/A	#N/A	#N/A	#N/A	#N/A	#N/A	#N/A	#N/A	#N/A	#N/A	#N/A	#N/A	#N/A	#N/A	#N/A	#N/A	#N/A	#N/A	#N/A	#N/A	#N/A	#N/A	#N/A	#N/A	#N/A	#N/A	#N/A	#N/A	#N/A	#N/A	#N/A	#N/A	#N/A	#N/A	#N/A	#N/A	#N/A	0.00318335	#N/A	#N/A	#N/A	#N/A	#N/A	#N/A	#N/A	#N/A	#N/A	#N/A	#N/A	#N/A	1	ENSG00000234464		lncRNA	novel transcript
#285873	#N/A	#N/A	#N/A	#N/A	#N/A	#N/A	#N/A	#N/A	#N/A	#N/A	#N/A	#N/A	#N/A	#N/A	#N/A	#N/A	#N/A	#N/A	#N/A	#N/A	#N/A	#N/A	#N/A	#N/A	#N/A	#N/A	#N/A	#N/A	#N/A	#N/A	#N/A	#N/A	#N/A	#N/A	#N/A	#N/A	#N/A	#N/A	#N/A	#N/A	#N/A	#N/A	#N/A	#N/A	#N/A	#N/A	#N/A	#N/A	#N/A	#N/A	0.00351238	#N/A	#N/A	#N/A	#N/A	#N/A	#N/A	#N/A	#N/A	#N/A	#N/A	#N/A	#N/A	1	ENSG00000285873		lncRNA	novel transcript
IQGAP3	#N/A	#N/A	#N/A	#N/A	#N/A	#N/A	#N/A	#N/A	#N/A	#N/A	#N/A	#N/A	#N/A	#N/A	#N/A	#N/A	#N/A	#N/A	#N/A	#N/A	#N/A	#N/A	#N/A	#N/A	#N/A	#N/A	#N/A	#N/A	#N/A	#N/A	#N/A	#N/A	#N/A	#N/A	#N/A	#N/A	#N/A	#N/A	#N/A	#N/A	#N/A	#N/A	#N/A	#N/A	#N/A	#N/A	#N/A	#N/A	#N/A	#N/A	0.00477802	#N/A	#N/A	#N/A	#N/A	#N/A	#N/A	#N/A	#N/A	#N/A	#N/A	#N/A	#N/A	1	ENSG00000183856	IQGAP3	protein_coding	IQ motif containing GTPase activating protein 3 [Source:HGNC Symbol;Acc:HGNC:20669]
CRISPLD1	#N/A	#N/A	#N/A	#N/A	#N/A	#N/A	#N/A	#N/A	#N/A	#N/A	#N/A	#N/A	#N/A	#N/A	#N/A	#N/A	#N/A	#N/A	#N/A	#N/A	#N/A	#N/A	#N/A	#N/A	#N/A	#N/A	#N/A	#N/A	#N/A	#N/A	#N/A	#N/A	#N/A	#N/A	#N/A	#N/A	#N/A	#N/A	#N/A	#N/A	#N/A	#N/A	#N/A	#N/A	#N/A	#N/A	#N/A	#N/A	#N/A	#N/A	0.00433651	#N/A	#N/A	#N/A	#N/A	#N/A	#N/A	#N/A	#N/A	#N/A	#N/A	#N/A	#N/A	1	ENSG00000121005	CRISPLD1	protein_coding	cysteine rich secretory protein LCCL domain containing 1 [Source:HGNC Symbol;Acc:HGNC:18206]
GNAQ	#N/A	#N/A	#N/A	#N/A	#N/A	#N/A	#N/A	#N/A	#N/A	#N/A	#N/A	#N/A	#N/A	#N/A	#N/A	#N/A	#N/A	#N/A	#N/A	#N/A	#N/A	#N/A	#N/A	#N/A	#N/A	#N/A	#N/A	#N/A	#N/A	#N/A	#N/A	#N/A	#N/A	#N/A	0.443054	#N/A	#N/A	#N/A	#N/A	#N/A	#N/A	#N/A	#N/A	#N/A	#N/A	#N/A	#N/A	#N/A	#N/A	#N/A	#N/A	#N/A	#N/A	#N/A	#N/A	#N/A	#N/A	#N/A	#N/A	#N/A	#N/A	#N/A	#N/A	1	ENSG00000156052	GNAQ	protein_coding	G protein subunit alpha q [Source:HGNC Symbol;Acc:HGNC:4390]
ATP11C	#N/A	#N/A	#N/A	#N/A	#N/A	#N/A	#N/A	#N/A	#N/A	#N/A	#N/A	#N/A	#N/A	#N/A	#N/A	#N/A	#N/A	#N/A	#N/A	#N/A	#N/A	#N/A	#N/A	#N/A	#N/A	#N/A	#N/A	#N/A	#N/A	#N/A	#N/A	#N/A	#N/A	#N/A	0.513629	#N/A	#N/A	#N/A	#N/A	#N/A	#N/A	#N/A	#N/A	#N/A	#N/A	#N/A	#N/A	#N/A	#N/A	#N/A	#N/A	#N/A	#N/A	#N/A	#N/A	#N/A	#N/A	#N/A	#N/A	#N/A	#N/A	#N/A	#N/A	1	ENSG00000101974	ATP11C	protein_coding	ATPase phospholipid transporting 11C [Source:HGNC Symbol;Acc:HGNC:13554]
SETDB2	#N/A	#N/A	#N/A	#N/A	#N/A	#N/A	#N/A	#N/A	#N/A	#N/A	#N/A	#N/A	#N/A	#N/A	#N/A	#N/A	#N/A	#N/A	#N/A	#N/A	#N/A	#N/A	#N/A	#N/A	#N/A	#N/A	#N/A	#N/A	#N/A	#N/A	#N/A	#N/A	#N/A	#N/A	0.54128	#N/A	#N/A	#N/A	#N/A	#N/A	#N/A	#N/A	#N/A	#N/A	#N/A	#N/A	#N/A	#N/A	#N/A	#N/A	#N/A	#N/A	#N/A	#N/A	#N/A	#N/A	#N/A	#N/A	#N/A	#N/A	#N/A	#N/A	#N/A	1	ENSG00000136169	SETDB2	protein_coding	SET domain bifurcated histone lysine methyltransferase 2 [Source:HGNC Symbol;Acc:HGNC:20263]
SYCP2L	#N/A	#N/A	#N/A	#N/A	#N/A	#N/A	#N/A	#N/A	#N/A	#N/A	#N/A	#N/A	#N/A	#N/A	#N/A	#N/A	#N/A	#N/A	#N/A	#N/A	#N/A	#N/A	#N/A	#N/A	#N/A	#N/A	#N/A	#N/A	#N/A	#N/A	#N/A	#N/A	#N/A	#N/A	0.00258654	#N/A	#N/A	#N/A	#N/A	#N/A	#N/A	#N/A	#N/A	#N/A	#N/A	#N/A	#N/A	#N/A	#N/A	#N/A	#N/A	#N/A	#N/A	#N/A	#N/A	#N/A	#N/A	#N/A	#N/A	#N/A	#N/A	#N/A	#N/A	1	ENSG00000153157	SYCP2L	protein_coding	synaptonemal complex protein 2 like [Source:HGNC Symbol;Acc:HGNC:21537]
JPH3	#N/A	#N/A	#N/A	#N/A	#N/A	#N/A	#N/A	#N/A	#N/A	#N/A	#N/A	#N/A	#N/A	#N/A	#N/A	#N/A	#N/A	#N/A	#N/A	#N/A	#N/A	#N/A	#N/A	#N/A	#N/A	#N/A	#N/A	#N/A	#N/A	#N/A	#N/A	#N/A	#N/A	#N/A	0.00282364	#N/A	#N/A	#N/A	#N/A	#N/A	#N/A	#N/A	#N/A	#N/A	#N/A	#N/A	#N/A	#N/A	#N/A	#N/A	#N/A	#N/A	#N/A	#N/A	#N/A	#N/A	#N/A	#N/A	#N/A	#N/A	#N/A	#N/A	#N/A	1	ENSG00000154118	JPH3	protein_coding	junctophilin 3 [Source:HGNC Symbol;Acc:HGNC:14203]
CHN1	#N/A	#N/A	#N/A	#N/A	#N/A	#N/A	#N/A	#N/A	#N/A	#N/A	#N/A	#N/A	#N/A	#N/A	#N/A	#N/A	#N/A	#N/A	#N/A	#N/A	#N/A	#N/A	#N/A	#N/A	#N/A	#N/A	#N/A	#N/A	#N/A	#N/A	#N/A	#N/A	#N/A	#N/A	0.0439753	#N/A	#N/A	#N/A	#N/A	#N/A	#N/A	#N/A	#N/A	#N/A	#N/A	#N/A	#N/A	#N/A	#N/A	#N/A	#N/A	#N/A	#N/A	#N/A	#N/A	#N/A	#N/A	#N/A	#N/A	#N/A	#N/A	#N/A	#N/A	1	ENSG00000128656	CHN1	protein_coding	chimerin 1 [Source:HGNC Symbol;Acc:HGNC:1943]
TPTE	#N/A	#N/A	#N/A	#N/A	#N/A	#N/A	#N/A	#N/A	#N/A	#N/A	#N/A	#N/A	#N/A	#N/A	#N/A	#N/A	#N/A	#N/A	#N/A	#N/A	#N/A	#N/A	#N/A	#N/A	#N/A	#N/A	#N/A	#N/A	#N/A	#N/A	#N/A	#N/A	#N/A	#N/A	0.00237752	#N/A	#N/A	#N/A	#N/A	#N/A	#N/A	#N/A	#N/A	#N/A	#N/A	#N/A	#N/A	#N/A	#N/A	#N/A	#N/A	#N/A	#N/A	#N/A	#N/A	#N/A	#N/A	#N/A	#N/A	#N/A	#N/A	#N/A	#N/A	1	ENSG00000274391	TPTE	protein_coding	transmembrane phosphatase with tensin homology [Source:HGNC Symbol;Acc:HGNC:12023]
EPHA6	#N/A	#N/A	#N/A	#N/A	#N/A	#N/A	#N/A	#N/A	#N/A	#N/A	#N/A	#N/A	#N/A	#N/A	#N/A	#N/A	#N/A	#N/A	#N/A	#N/A	#N/A	#N/A	#N/A	#N/A	#N/A	#N/A	#N/A	#N/A	#N/A	#N/A	#N/A	#N/A	#N/A	#N/A	0.0109319	#N/A	#N/A	#N/A	#N/A	#N/A	#N/A	#N/A	#N/A	#N/A	#N/A	#N/A	#N/A	#N/A	#N/A	#N/A	#N/A	#N/A	#N/A	#N/A	#N/A	#N/A	#N/A	#N/A	#N/A	#N/A	#N/A	#N/A	#N/A	1	ENSG00000080224	EPHA6	protein_coding	EPH receptor A6 [Source:HGNC Symbol;Acc:HGNC:19296]
KCNN1	#N/A	#N/A	#N/A	#N/A	#N/A	#N/A	#N/A	#N/A	#N/A	#N/A	#N/A	#N/A	#N/A	#N/A	#N/A	#N/A	#N/A	#N/A	#N/A	#N/A	#N/A	#N/A	#N/A	#N/A	#N/A	#N/A	#N/A	#N/A	#N/A	#N/A	#N/A	#N/A	#N/A	#N/A	0.00326022	#N/A	#N/A	#N/A	#N/A	#N/A	#N/A	#N/A	#N/A	#N/A	#N/A	#N/A	#N/A	#N/A	#N/A	#N/A	#N/A	#N/A	#N/A	#N/A	#N/A	#N/A	#N/A	#N/A	#N/A	#N/A	#N/A	#N/A	#N/A	1	ENSG00000105642	KCNN1	protein_coding	potassium calcium-activated channel subfamily N member 1 [Source:HGNC Symbol;Acc:HGNC:6290]
ZNF232-AS1	#N/A	#N/A	#N/A	#N/A	#N/A	#N/A	#N/A	#N/A	#N/A	#N/A	#N/A	#N/A	#N/A	#N/A	#N/A	#N/A	#N/A	#N/A	#N/A	#N/A	#N/A	#N/A	#N/A	#N/A	#N/A	#N/A	#N/A	#N/A	#N/A	#N/A	#N/A	#N/A	#N/A	#N/A	0.00226147	#N/A	#N/A	#N/A	#N/A	#N/A	#N/A	#N/A	#N/A	#N/A	#N/A	#N/A	#N/A	#N/A	#N/A	#N/A	#N/A	#N/A	#N/A	#N/A	#N/A	#N/A	#N/A	#N/A	#N/A	#N/A	#N/A	#N/A	#N/A	1	ENSG00000234327	ZNF232-AS1	lncRNA	ZNF232 antisense RNA 1 [Source:HGNC Symbol;Acc:HGNC:40623]
MRPL54	#N/A	#N/A	#N/A	#N/A	#N/A	#N/A	#N/A	#N/A	#N/A	#N/A	#N/A	#N/A	#N/A	#N/A	#N/A	#N/A	#N/A	#N/A	#N/A	#N/A	#N/A	#N/A	#N/A	#N/A	#N/A	#N/A	#N/A	#N/A	#N/A	#N/A	#N/A	#N/A	#N/A	#N/A	0.00196129	#N/A	#N/A	#N/A	#N/A	#N/A	#N/A	#N/A	#N/A	#N/A	#N/A	#N/A	#N/A	#N/A	#N/A	#N/A	#N/A	#N/A	#N/A	#N/A	#N/A	#N/A	#N/A	#N/A	#N/A	#N/A	#N/A	#N/A	#N/A	1	ENSG00000183617	MRPL54	protein_coding	mitochondrial ribosomal protein L54 [Source:HGNC Symbol;Acc:HGNC:16685]
LINC02268	#N/A	#N/A	#N/A	#N/A	#N/A	#N/A	#N/A	#N/A	#N/A	#N/A	#N/A	#N/A	#N/A	#N/A	#N/A	#N/A	#N/A	#N/A	#N/A	#N/A	#N/A	#N/A	#N/A	#N/A	#N/A	#N/A	#N/A	#N/A	#N/A	#N/A	#N/A	#N/A	#N/A	#N/A	0.00341169	#N/A	#N/A	#N/A	#N/A	#N/A	#N/A	#N/A	#N/A	#N/A	#N/A	#N/A	#N/A	#N/A	#N/A	#N/A	#N/A	#N/A	#N/A	#N/A	#N/A	#N/A	#N/A	#N/A	#N/A	#N/A	#N/A	#N/A	#N/A	1	ENSG00000248174	LINC02268	lncRNA	long intergenic non-protein coding RNA 2268 [Source:HGNC Symbol;Acc:HGNC:53183]
HRH4	#N/A	#N/A	#N/A	#N/A	#N/A	#N/A	#N/A	#N/A	#N/A	#N/A	#N/A	#N/A	#N/A	#N/A	#N/A	#N/A	#N/A	#N/A	#N/A	#N/A	#N/A	#N/A	#N/A	#N/A	#N/A	#N/A	#N/A	#N/A	#N/A	#N/A	#N/A	#N/A	#N/A	#N/A	0.00246708	#N/A	#N/A	#N/A	#N/A	#N/A	#N/A	#N/A	#N/A	#N/A	#N/A	#N/A	#N/A	#N/A	#N/A	#N/A	#N/A	#N/A	#N/A	#N/A	#N/A	#N/A	#N/A	#N/A	#N/A	#N/A	#N/A	#N/A	#N/A	1	ENSG00000134489	HRH4	protein_coding	histamine receptor H4 [Source:HGNC Symbol;Acc:HGNC:17383]
#251391	#N/A	#N/A	#N/A	#N/A	#N/A	#N/A	#N/A	#N/A	#N/A	#N/A	#N/A	#N/A	#N/A	#N/A	#N/A	#N/A	#N/A	#N/A	#N/A	#N/A	#N/A	#N/A	#N/A	#N/A	#N/A	#N/A	#N/A	#N/A	#N/A	#N/A	#N/A	#N/A	#N/A	#N/A	0.00238414	#N/A	#N/A	#N/A	#N/A	#N/A	#N/A	#N/A	#N/A	#N/A	#N/A	#N/A	#N/A	#N/A	#N/A	#N/A	#N/A	#N/A	#N/A	#N/A	#N/A	#N/A	#N/A	#N/A	#N/A	#N/A	#N/A	#N/A	#N/A	1	ENSG00000251391		lncRNA	novel transcript
LINC01364	#N/A	#N/A	#N/A	#N/A	#N/A	#N/A	#N/A	#N/A	#N/A	#N/A	#N/A	#N/A	#N/A	#N/A	#N/A	#N/A	#N/A	#N/A	#N/A	#N/A	#N/A	#N/A	#N/A	#N/A	#N/A	#N/A	#N/A	#N/A	#N/A	#N/A	#N/A	#N/A	#N/A	#N/A	0.0240589	#N/A	#N/A	#N/A	#N/A	#N/A	#N/A	#N/A	#N/A	#N/A	#N/A	#N/A	#N/A	#N/A	#N/A	#N/A	#N/A	#N/A	#N/A	#N/A	#N/A	#N/A	#N/A	#N/A	#N/A	#N/A	#N/A	#N/A	#N/A	1	ENSG00000227290	LINC01364	lncRNA	long intergenic non-protein coding RNA 1364 [Source:HGNC Symbol;Acc:HGNC:50599]
#235419	#N/A	#N/A	#N/A	#N/A	#N/A	#N/A	#N/A	#N/A	#N/A	#N/A	#N/A	#N/A	#N/A	#N/A	#N/A	#N/A	#N/A	#N/A	#N/A	#N/A	#N/A	#N/A	#N/A	#N/A	#N/A	#N/A	#N/A	#N/A	#N/A	#N/A	#N/A	#N/A	#N/A	#N/A	0.00350667	#N/A	#N/A	#N/A	#N/A	#N/A	#N/A	#N/A	#N/A	#N/A	#N/A	#N/A	#N/A	#N/A	#N/A	#N/A	#N/A	#N/A	#N/A	#N/A	#N/A	#N/A	#N/A	#N/A	#N/A	#N/A	#N/A	#N/A	#N/A	1	ENSG00000235419		lncRNA	novel transcript, antisense to SP100
AKR1D1	#N/A	#N/A	#N/A	#N/A	#N/A	#N/A	#N/A	#N/A	#N/A	#N/A	#N/A	#N/A	#N/A	#N/A	#N/A	#N/A	#N/A	#N/A	#N/A	#N/A	#N/A	#N/A	#N/A	#N/A	#N/A	#N/A	#N/A	#N/A	#N/A	#N/A	#N/A	#N/A	#N/A	#N/A	0.0025121	#N/A	#N/A	#N/A	#N/A	#N/A	#N/A	#N/A	#N/A	#N/A	#N/A	#N/A	#N/A	#N/A	#N/A	#N/A	#N/A	#N/A	#N/A	#N/A	#N/A	#N/A	#N/A	#N/A	#N/A	#N/A	#N/A	#N/A	#N/A	1	ENSG00000122787	AKR1D1	protein_coding	aldo-keto reductase family 1 member D1 [Source:HGNC Symbol;Acc:HGNC:388]
#236426	#N/A	#N/A	#N/A	#N/A	#N/A	#N/A	#N/A	#N/A	#N/A	#N/A	#N/A	#N/A	#N/A	#N/A	#N/A	#N/A	#N/A	#N/A	#N/A	#N/A	#N/A	#N/A	#N/A	#N/A	#N/A	#N/A	#N/A	#N/A	#N/A	#N/A	#N/A	#N/A	#N/A	#N/A	0.00150843	#N/A	#N/A	#N/A	#N/A	#N/A	#N/A	#N/A	#N/A	#N/A	#N/A	#N/A	#N/A	#N/A	#N/A	#N/A	#N/A	#N/A	#N/A	#N/A	#N/A	#N/A	#N/A	#N/A	#N/A	#N/A	#N/A	#N/A	#N/A	1	ENSG00000236426		lncRNA	novel transcript
MUSK	#N/A	#N/A	#N/A	#N/A	#N/A	#N/A	#N/A	#N/A	#N/A	#N/A	#N/A	#N/A	#N/A	#N/A	#N/A	#N/A	#N/A	#N/A	#N/A	#N/A	#N/A	#N/A	#N/A	#N/A	#N/A	#N/A	#N/A	#N/A	#N/A	#N/A	#N/A	#N/A	#N/A	#N/A	0.00548213	#N/A	#N/A	#N/A	#N/A	#N/A	#N/A	#N/A	#N/A	#N/A	#N/A	#N/A	#N/A	#N/A	#N/A	#N/A	#N/A	#N/A	#N/A	#N/A	#N/A	#N/A	#N/A	#N/A	#N/A	#N/A	#N/A	#N/A	#N/A	1	ENSG00000030304	MUSK	protein_coding	muscle associated receptor tyrosine kinase [Source:HGNC Symbol;Acc:HGNC:7525]
TMEM132D	#N/A	#N/A	#N/A	#N/A	#N/A	#N/A	#N/A	#N/A	#N/A	#N/A	#N/A	#N/A	#N/A	#N/A	#N/A	#N/A	#N/A	#N/A	#N/A	#N/A	#N/A	#N/A	#N/A	#N/A	#N/A	#N/A	#N/A	#N/A	#N/A	#N/A	#N/A	#N/A	#N/A	#N/A	0.0250709	#N/A	#N/A	#N/A	#N/A	#N/A	#N/A	#N/A	#N/A	#N/A	#N/A	#N/A	#N/A	#N/A	#N/A	#N/A	#N/A	#N/A	#N/A	#N/A	#N/A	#N/A	#N/A	#N/A	#N/A	#N/A	#N/A	#N/A	#N/A	1	ENSG00000151952	TMEM132D	protein_coding	transmembrane protein 132D [Source:HGNC Symbol;Acc:HGNC:29411]
LINC01498	#N/A	#N/A	#N/A	#N/A	#N/A	#N/A	#N/A	#N/A	#N/A	#N/A	#N/A	#N/A	#N/A	#N/A	#N/A	#N/A	#N/A	#N/A	#N/A	#N/A	#N/A	#N/A	#N/A	#N/A	#N/A	#N/A	#N/A	#N/A	#N/A	#N/A	#N/A	#N/A	#N/A	#N/A	0.00260937	#N/A	#N/A	#N/A	#N/A	#N/A	#N/A	#N/A	#N/A	#N/A	#N/A	#N/A	#N/A	#N/A	#N/A	#N/A	#N/A	#N/A	#N/A	#N/A	#N/A	#N/A	#N/A	#N/A	#N/A	#N/A	#N/A	#N/A	#N/A	1	ENSG00000247213	LINC01498	lncRNA	long intergenic non-protein coding RNA 1498 [Source:HGNC Symbol;Acc:HGNC:51164]
ZNF252P-AS1	#N/A	#N/A	#N/A	#N/A	#N/A	#N/A	#N/A	#N/A	#N/A	#N/A	#N/A	#N/A	#N/A	#N/A	#N/A	#N/A	#N/A	#N/A	#N/A	#N/A	#N/A	#N/A	#N/A	#N/A	#N/A	#N/A	#N/A	#N/A	#N/A	#N/A	#N/A	#N/A	#N/A	#N/A	0.00764496	#N/A	#N/A	#N/A	#N/A	#N/A	#N/A	#N/A	#N/A	#N/A	#N/A	#N/A	#N/A	#N/A	#N/A	#N/A	#N/A	#N/A	#N/A	#N/A	#N/A	#N/A	#N/A	#N/A	#N/A	#N/A	#N/A	#N/A	#N/A	1	ENSG00000255559	ZNF252P-AS1	lncRNA	ZNF252P antisense RNA 1 [Source:HGNC Symbol;Acc:HGNC:27821]
ARHGDIA	#N/A	#N/A	#N/A	#N/A	#N/A	#N/A	#N/A	#N/A	#N/A	#N/A	#N/A	#N/A	#N/A	#N/A	#N/A	#N/A	#N/A	#N/A	#N/A	#N/A	#N/A	#N/A	#N/A	#N/A	#N/A	#N/A	#N/A	#N/A	#N/A	#N/A	#N/A	#N/A	#N/A	#N/A	0.0035787	#N/A	#N/A	#N/A	#N/A	#N/A	#N/A	#N/A	#N/A	#N/A	#N/A	#N/A	#N/A	#N/A	#N/A	#N/A	#N/A	#N/A	#N/A	#N/A	#N/A	#N/A	#N/A	#N/A	#N/A	#N/A	#N/A	#N/A	#N/A	1	ENSG00000141522	ARHGDIA	protein_coding	Rho GDP dissociation inhibitor alpha [Source:HGNC Symbol;Acc:HGNC:678]
CCDC68	#N/A	#N/A	#N/A	#N/A	#N/A	#N/A	#N/A	#N/A	#N/A	#N/A	#N/A	#N/A	#N/A	#N/A	#N/A	#N/A	#N/A	#N/A	#N/A	#N/A	#N/A	#N/A	#N/A	#N/A	#N/A	#N/A	#N/A	#N/A	#N/A	#N/A	#N/A	#N/A	#N/A	#N/A	0.00184307	#N/A	#N/A	#N/A	#N/A	#N/A	#N/A	#N/A	#N/A	#N/A	#N/A	#N/A	#N/A	#N/A	#N/A	#N/A	#N/A	#N/A	#N/A	#N/A	#N/A	#N/A	#N/A	#N/A	#N/A	#N/A	#N/A	#N/A	#N/A	1	ENSG00000166510	CCDC68	protein_coding	coiled-coil domain containing 68 [Source:HGNC Symbol;Acc:HGNC:24350]
#269987	#N/A	#N/A	#N/A	#N/A	#N/A	#N/A	#N/A	#N/A	#N/A	#N/A	#N/A	#N/A	#N/A	#N/A	#N/A	#N/A	#N/A	#N/A	#N/A	#N/A	#N/A	#N/A	#N/A	#N/A	#N/A	#N/A	#N/A	#N/A	#N/A	#N/A	#N/A	#N/A	#N/A	#N/A	0.00247543	#N/A	#N/A	#N/A	#N/A	#N/A	#N/A	#N/A	#N/A	#N/A	#N/A	#N/A	#N/A	#N/A	#N/A	#N/A	#N/A	#N/A	#N/A	#N/A	#N/A	#N/A	#N/A	#N/A	#N/A	#N/A	#N/A	#N/A	#N/A	1	ENSG00000269987		lncRNA	novel transcript
PRR5L	#N/A	#N/A	#N/A	#N/A	#N/A	#N/A	#N/A	#N/A	#N/A	#N/A	#N/A	#N/A	#N/A	#N/A	#N/A	#N/A	#N/A	#N/A	#N/A	#N/A	#N/A	#N/A	#N/A	#N/A	#N/A	#N/A	#N/A	#N/A	#N/A	#N/A	#N/A	#N/A	#N/A	#N/A	0.00511846	#N/A	#N/A	#N/A	#N/A	#N/A	#N/A	#N/A	#N/A	#N/A	#N/A	#N/A	#N/A	#N/A	#N/A	#N/A	#N/A	#N/A	#N/A	#N/A	#N/A	#N/A	#N/A	#N/A	#N/A	#N/A	#N/A	#N/A	#N/A	1	ENSG00000135362	PRR5L	protein_coding	proline rich 5 like [Source:HGNC Symbol;Acc:HGNC:25878]
TRIM4	#N/A	#N/A	#N/A	#N/A	#N/A	#N/A	#N/A	#N/A	#N/A	#N/A	#N/A	#N/A	#N/A	#N/A	#N/A	#N/A	#N/A	#N/A	#N/A	#N/A	#N/A	#N/A	#N/A	#N/A	#N/A	#N/A	#N/A	#N/A	#N/A	#N/A	#N/A	#N/A	#N/A	#N/A	0.238423	#N/A	#N/A	#N/A	#N/A	#N/A	#N/A	#N/A	#N/A	#N/A	#N/A	#N/A	#N/A	#N/A	#N/A	#N/A	#N/A	#N/A	#N/A	#N/A	#N/A	#N/A	#N/A	#N/A	#N/A	#N/A	#N/A	#N/A	#N/A	1	ENSG00000146833	TRIM4	protein_coding	tripartite motif containing 4 [Source:HGNC Symbol;Acc:HGNC:16275]
TMBIM6	#N/A	#N/A	#N/A	#N/A	#N/A	#N/A	#N/A	#N/A	#N/A	#N/A	#N/A	#N/A	#N/A	#N/A	#N/A	#N/A	#N/A	#N/A	#N/A	#N/A	#N/A	#N/A	#N/A	#N/A	#N/A	#N/A	#N/A	#N/A	#N/A	#N/A	#N/A	#N/A	#N/A	#N/A	#N/A	#N/A	0.722838	#N/A	#N/A	#N/A	#N/A	#N/A	#N/A	#N/A	#N/A	#N/A	#N/A	#N/A	#N/A	#N/A	#N/A	#N/A	#N/A	#N/A	#N/A	#N/A	#N/A	#N/A	#N/A	#N/A	#N/A	#N/A	#N/A	1	ENSG00000139644	TMBIM6	protein_coding	transmembrane BAX inhibitor motif containing 6 [Source:HGNC Symbol;Acc:HGNC:11723]
EIF3D	#N/A	#N/A	#N/A	#N/A	#N/A	#N/A	#N/A	#N/A	#N/A	#N/A	#N/A	#N/A	#N/A	#N/A	#N/A	#N/A	#N/A	#N/A	#N/A	#N/A	#N/A	#N/A	#N/A	#N/A	#N/A	#N/A	#N/A	#N/A	#N/A	#N/A	#N/A	#N/A	#N/A	#N/A	#N/A	#N/A	0.999773	#N/A	#N/A	#N/A	#N/A	#N/A	#N/A	#N/A	#N/A	#N/A	#N/A	#N/A	#N/A	#N/A	#N/A	#N/A	#N/A	#N/A	#N/A	#N/A	#N/A	#N/A	#N/A	#N/A	#N/A	#N/A	#N/A	1	ENSG00000100353	EIF3D	protein_coding	eukaryotic translation initiation factor 3 subunit D [Source:HGNC Symbol;Acc:HGNC:3278]
ILK	#N/A	#N/A	#N/A	#N/A	#N/A	#N/A	#N/A	#N/A	#N/A	#N/A	#N/A	#N/A	#N/A	#N/A	#N/A	#N/A	#N/A	#N/A	#N/A	#N/A	#N/A	#N/A	#N/A	#N/A	#N/A	#N/A	#N/A	#N/A	#N/A	#N/A	#N/A	#N/A	#N/A	#N/A	#N/A	#N/A	0.607438	#N/A	#N/A	#N/A	#N/A	#N/A	#N/A	#N/A	#N/A	#N/A	#N/A	#N/A	#N/A	#N/A	#N/A	#N/A	#N/A	#N/A	#N/A	#N/A	#N/A	#N/A	#N/A	#N/A	#N/A	#N/A	#N/A	1	ENSG00000166333	ILK	protein_coding	integrin linked kinase [Source:HGNC Symbol;Acc:HGNC:6040]
HSD17B1	#N/A	#N/A	#N/A	#N/A	#N/A	#N/A	#N/A	#N/A	#N/A	#N/A	#N/A	#N/A	#N/A	#N/A	#N/A	#N/A	#N/A	#N/A	#N/A	#N/A	#N/A	#N/A	#N/A	#N/A	#N/A	#N/A	#N/A	#N/A	#N/A	#N/A	#N/A	#N/A	#N/A	#N/A	#N/A	#N/A	1.25312	#N/A	#N/A	#N/A	#N/A	#N/A	#N/A	#N/A	#N/A	#N/A	#N/A	#N/A	#N/A	#N/A	#N/A	#N/A	#N/A	#N/A	#N/A	#N/A	#N/A	#N/A	#N/A	#N/A	#N/A	#N/A	#N/A	1	ENSG00000108786	HSD17B1	protein_coding	hydroxysteroid 17-beta dehydrogenase 1 [Source:HGNC Symbol;Acc:HGNC:5210]
C18orf32	#N/A	#N/A	#N/A	#N/A	#N/A	#N/A	#N/A	#N/A	#N/A	#N/A	#N/A	#N/A	#N/A	#N/A	#N/A	#N/A	#N/A	#N/A	#N/A	#N/A	#N/A	#N/A	#N/A	#N/A	#N/A	#N/A	#N/A	#N/A	#N/A	#N/A	#N/A	#N/A	#N/A	#N/A	#N/A	#N/A	0.866567	#N/A	#N/A	#N/A	#N/A	#N/A	#N/A	#N/A	#N/A	#N/A	#N/A	#N/A	#N/A	#N/A	#N/A	#N/A	#N/A	#N/A	#N/A	#N/A	#N/A	#N/A	#N/A	#N/A	#N/A	#N/A	#N/A	1	ENSG00000177576	C18orf32	protein_coding	chromosome 18 open reading frame 32 [Source:HGNC Symbol;Acc:HGNC:31690]
RBM3	#N/A	#N/A	#N/A	#N/A	#N/A	#N/A	#N/A	#N/A	#N/A	#N/A	#N/A	#N/A	#N/A	#N/A	#N/A	#N/A	#N/A	#N/A	#N/A	#N/A	#N/A	#N/A	#N/A	#N/A	#N/A	#N/A	#N/A	#N/A	#N/A	#N/A	#N/A	#N/A	#N/A	#N/A	#N/A	#N/A	0.515468	#N/A	#N/A	#N/A	#N/A	#N/A	#N/A	#N/A	#N/A	#N/A	#N/A	#N/A	#N/A	#N/A	#N/A	#N/A	#N/A	#N/A	#N/A	#N/A	#N/A	#N/A	#N/A	#N/A	#N/A	#N/A	#N/A	1	ENSG00000102317	RBM3	protein_coding	RNA binding motif protein 3 [Source:HGNC Symbol;Acc:HGNC:9900]
EPB41L4A-AS1	#N/A	#N/A	#N/A	#N/A	#N/A	#N/A	#N/A	#N/A	#N/A	#N/A	#N/A	#N/A	#N/A	#N/A	#N/A	#N/A	#N/A	#N/A	#N/A	#N/A	#N/A	#N/A	#N/A	#N/A	#N/A	#N/A	#N/A	#N/A	#N/A	#N/A	#N/A	#N/A	#N/A	#N/A	#N/A	#N/A	0.6913	#N/A	#N/A	#N/A	#N/A	#N/A	#N/A	#N/A	#N/A	#N/A	#N/A	#N/A	#N/A	#N/A	#N/A	#N/A	#N/A	#N/A	#N/A	#N/A	#N/A	#N/A	#N/A	#N/A	#N/A	#N/A	#N/A	1	ENSG00000224032	EPB41L4A-AS1	lncRNA	EPB41L4A antisense RNA 1 [Source:HGNC Symbol;Acc:HGNC:30749]
ETV3	#N/A	#N/A	#N/A	#N/A	#N/A	#N/A	#N/A	#N/A	#N/A	#N/A	#N/A	#N/A	#N/A	#N/A	#N/A	#N/A	#N/A	#N/A	#N/A	#N/A	#N/A	#N/A	#N/A	#N/A	#N/A	#N/A	#N/A	#N/A	#N/A	#N/A	#N/A	#N/A	#N/A	#N/A	#N/A	#N/A	0.811907	#N/A	#N/A	#N/A	#N/A	#N/A	#N/A	#N/A	#N/A	#N/A	#N/A	#N/A	#N/A	#N/A	#N/A	#N/A	#N/A	#N/A	#N/A	#N/A	#N/A	#N/A	#N/A	#N/A	#N/A	#N/A	#N/A	1	ENSG00000117036	ETV3	protein_coding	ETS variant transcription factor 3 [Source:HGNC Symbol;Acc:HGNC:3492]
PSMB3#277791	#N/A	#N/A	#N/A	#N/A	#N/A	#N/A	#N/A	#N/A	#N/A	#N/A	#N/A	#N/A	#N/A	#N/A	#N/A	#N/A	#N/A	#N/A	#N/A	#N/A	#N/A	#N/A	#N/A	#N/A	#N/A	#N/A	#N/A	#N/A	#N/A	#N/A	#N/A	#N/A	#N/A	#N/A	#N/A	#N/A	1.15651	#N/A	#N/A	#N/A	#N/A	#N/A	#N/A	#N/A	#N/A	#N/A	#N/A	#N/A	#N/A	#N/A	#N/A	#N/A	#N/A	#N/A	#N/A	#N/A	#N/A	#N/A	#N/A	#N/A	#N/A	#N/A	#N/A	1	ENSG00000277791	PSMB3	protein_coding	proteasome 20S subunit beta 3 [Source:HGNC Symbol;Acc:HGNC:9540]
SDHAF1	#N/A	#N/A	#N/A	#N/A	#N/A	#N/A	#N/A	#N/A	#N/A	#N/A	#N/A	#N/A	#N/A	#N/A	#N/A	#N/A	#N/A	#N/A	#N/A	#N/A	#N/A	#N/A	#N/A	#N/A	#N/A	#N/A	#N/A	#N/A	#N/A	#N/A	#N/A	#N/A	#N/A	#N/A	#N/A	#N/A	0.0323082	#N/A	#N/A	#N/A	#N/A	#N/A	#N/A	#N/A	#N/A	#N/A	#N/A	#N/A	#N/A	#N/A	#N/A	#N/A	#N/A	#N/A	#N/A	#N/A	#N/A	#N/A	#N/A	#N/A	#N/A	#N/A	#N/A	1	ENSG00000205138	SDHAF1	protein_coding	succinate dehydrogenase complex assembly factor 1 [Source:HGNC Symbol;Acc:HGNC:33867]
RAC1	#N/A	#N/A	#N/A	#N/A	#N/A	#N/A	#N/A	#N/A	#N/A	#N/A	#N/A	#N/A	#N/A	#N/A	#N/A	#N/A	#N/A	#N/A	#N/A	#N/A	#N/A	#N/A	#N/A	#N/A	#N/A	#N/A	#N/A	#N/A	#N/A	#N/A	#N/A	#N/A	#N/A	#N/A	#N/A	#N/A	0.792424	#N/A	#N/A	#N/A	#N/A	#N/A	#N/A	#N/A	#N/A	#N/A	#N/A	#N/A	#N/A	#N/A	#N/A	#N/A	#N/A	#N/A	#N/A	#N/A	#N/A	#N/A	#N/A	#N/A	#N/A	#N/A	#N/A	1	ENSG00000136238	RAC1	protein_coding	Rac family small GTPase 1 [Source:HGNC Symbol;Acc:HGNC:9801]
SNX15	#N/A	#N/A	#N/A	#N/A	#N/A	#N/A	#N/A	#N/A	#N/A	#N/A	#N/A	#N/A	#N/A	#N/A	#N/A	#N/A	#N/A	#N/A	#N/A	#N/A	#N/A	#N/A	#N/A	#N/A	#N/A	#N/A	#N/A	#N/A	#N/A	#N/A	#N/A	#N/A	#N/A	#N/A	#N/A	#N/A	0.755621	#N/A	#N/A	#N/A	#N/A	#N/A	#N/A	#N/A	#N/A	#N/A	#N/A	#N/A	#N/A	#N/A	#N/A	#N/A	#N/A	#N/A	#N/A	#N/A	#N/A	#N/A	#N/A	#N/A	#N/A	#N/A	#N/A	1	ENSG00000110025	SNX15	protein_coding	sorting nexin 15 [Source:HGNC Symbol;Acc:HGNC:14978]
DAAM1	#N/A	#N/A	#N/A	#N/A	#N/A	#N/A	#N/A	#N/A	#N/A	#N/A	#N/A	#N/A	#N/A	#N/A	#N/A	#N/A	#N/A	#N/A	#N/A	#N/A	#N/A	#N/A	#N/A	#N/A	#N/A	#N/A	#N/A	#N/A	#N/A	#N/A	#N/A	#N/A	#N/A	#N/A	#N/A	#N/A	0.293768	#N/A	#N/A	#N/A	#N/A	#N/A	#N/A	#N/A	#N/A	#N/A	#N/A	#N/A	#N/A	#N/A	#N/A	#N/A	#N/A	#N/A	#N/A	#N/A	#N/A	#N/A	#N/A	#N/A	#N/A	#N/A	#N/A	1	ENSG00000100592	DAAM1	protein_coding	dishevelled associated activator of morphogenesis 1 [Source:HGNC Symbol;Acc:HGNC:18142]
CD46	#N/A	#N/A	#N/A	#N/A	#N/A	#N/A	#N/A	#N/A	#N/A	#N/A	#N/A	#N/A	#N/A	#N/A	#N/A	#N/A	#N/A	#N/A	#N/A	#N/A	#N/A	#N/A	#N/A	#N/A	#N/A	#N/A	#N/A	#N/A	#N/A	#N/A	#N/A	#N/A	#N/A	#N/A	#N/A	#N/A	0.290363	#N/A	#N/A	#N/A	#N/A	#N/A	#N/A	#N/A	#N/A	#N/A	#N/A	#N/A	#N/A	#N/A	#N/A	#N/A	#N/A	#N/A	#N/A	#N/A	#N/A	#N/A	#N/A	#N/A	#N/A	#N/A	#N/A	1	ENSG00000117335	CD46	protein_coding	CD46 molecule [Source:HGNC Symbol;Acc:HGNC:6953]
CHMP4A#254505	#N/A	#N/A	#N/A	#N/A	#N/A	#N/A	#N/A	#N/A	#N/A	#N/A	#N/A	#N/A	#N/A	#N/A	#N/A	#N/A	#N/A	#N/A	#N/A	#N/A	#N/A	#N/A	#N/A	#N/A	#N/A	#N/A	#N/A	#N/A	#N/A	#N/A	#N/A	#N/A	#N/A	#N/A	#N/A	#N/A	0.525781	#N/A	#N/A	#N/A	#N/A	#N/A	#N/A	#N/A	#N/A	#N/A	#N/A	#N/A	#N/A	#N/A	#N/A	#N/A	#N/A	#N/A	#N/A	#N/A	#N/A	#N/A	#N/A	#N/A	#N/A	#N/A	#N/A	1	ENSG00000254505	CHMP4A	protein_coding	charged multivesicular body protein 4A [Source:HGNC Symbol;Acc:HGNC:20274]
ALG13-AS1	#N/A	#N/A	#N/A	#N/A	#N/A	#N/A	#N/A	#N/A	#N/A	#N/A	#N/A	#N/A	#N/A	#N/A	#N/A	#N/A	#N/A	#N/A	#N/A	#N/A	#N/A	#N/A	#N/A	#N/A	#N/A	#N/A	#N/A	#N/A	#N/A	#N/A	#N/A	#N/A	#N/A	#N/A	#N/A	#N/A	0.738898	#N/A	#N/A	#N/A	#N/A	#N/A	#N/A	#N/A	#N/A	#N/A	#N/A	#N/A	#N/A	#N/A	#N/A	#N/A	#N/A	#N/A	#N/A	#N/A	#N/A	#N/A	#N/A	#N/A	#N/A	#N/A	#N/A	1	ENSG00000229487	ALG13-AS1	lncRNA	ALG13 antisense RNA 1 [Source:HGNC Symbol;Acc:HGNC:41277]
EIF4A1	#N/A	#N/A	#N/A	#N/A	#N/A	#N/A	#N/A	#N/A	#N/A	#N/A	#N/A	#N/A	#N/A	#N/A	#N/A	#N/A	#N/A	#N/A	#N/A	#N/A	#N/A	#N/A	#N/A	#N/A	#N/A	#N/A	#N/A	#N/A	#N/A	#N/A	#N/A	#N/A	#N/A	#N/A	#N/A	#N/A	0.415236	#N/A	#N/A	#N/A	#N/A	#N/A	#N/A	#N/A	#N/A	#N/A	#N/A	#N/A	#N/A	#N/A	#N/A	#N/A	#N/A	#N/A	#N/A	#N/A	#N/A	#N/A	#N/A	#N/A	#N/A	#N/A	#N/A	1	ENSG00000161960	EIF4A1	protein_coding	eukaryotic translation initiation factor 4A1 [Source:HGNC Symbol;Acc:HGNC:3282]
BRI3	#N/A	#N/A	#N/A	#N/A	#N/A	#N/A	#N/A	#N/A	#N/A	#N/A	#N/A	#N/A	#N/A	#N/A	#N/A	#N/A	#N/A	#N/A	#N/A	#N/A	#N/A	#N/A	#N/A	#N/A	#N/A	#N/A	#N/A	#N/A	#N/A	#N/A	#N/A	#N/A	#N/A	#N/A	#N/A	#N/A	0.816026	#N/A	#N/A	#N/A	#N/A	#N/A	#N/A	#N/A	#N/A	#N/A	#N/A	#N/A	#N/A	#N/A	#N/A	#N/A	#N/A	#N/A	#N/A	#N/A	#N/A	#N/A	#N/A	#N/A	#N/A	#N/A	#N/A	1	ENSG00000164713	BRI3	protein_coding	brain protein I3 [Source:HGNC Symbol;Acc:HGNC:1109]
VAMP4	#N/A	#N/A	#N/A	#N/A	#N/A	#N/A	#N/A	#N/A	#N/A	#N/A	#N/A	#N/A	#N/A	#N/A	#N/A	#N/A	#N/A	#N/A	#N/A	#N/A	#N/A	#N/A	#N/A	#N/A	#N/A	#N/A	#N/A	#N/A	#N/A	#N/A	#N/A	#N/A	#N/A	#N/A	#N/A	#N/A	0.422843	#N/A	#N/A	#N/A	#N/A	#N/A	#N/A	#N/A	#N/A	#N/A	#N/A	#N/A	#N/A	#N/A	#N/A	#N/A	#N/A	#N/A	#N/A	#N/A	#N/A	#N/A	#N/A	#N/A	#N/A	#N/A	#N/A	1	ENSG00000117533	VAMP4	protein_coding	vesicle associated membrane protein 4 [Source:HGNC Symbol;Acc:HGNC:12645]
ATG101	#N/A	#N/A	#N/A	#N/A	#N/A	#N/A	#N/A	#N/A	#N/A	#N/A	#N/A	#N/A	#N/A	#N/A	#N/A	#N/A	#N/A	#N/A	#N/A	#N/A	#N/A	#N/A	#N/A	#N/A	#N/A	#N/A	#N/A	#N/A	#N/A	#N/A	#N/A	#N/A	#N/A	#N/A	#N/A	#N/A	0.0355554	#N/A	#N/A	#N/A	#N/A	#N/A	#N/A	#N/A	#N/A	#N/A	#N/A	#N/A	#N/A	#N/A	#N/A	#N/A	#N/A	#N/A	#N/A	#N/A	#N/A	#N/A	#N/A	#N/A	#N/A	#N/A	#N/A	1	ENSG00000123395	ATG101	protein_coding	autophagy related 101 [Source:HGNC Symbol;Acc:HGNC:25679]
FKBP8	#N/A	#N/A	#N/A	#N/A	#N/A	#N/A	#N/A	#N/A	#N/A	#N/A	#N/A	#N/A	#N/A	#N/A	#N/A	#N/A	#N/A	#N/A	#N/A	#N/A	#N/A	#N/A	#N/A	#N/A	#N/A	#N/A	#N/A	#N/A	#N/A	#N/A	#N/A	#N/A	#N/A	#N/A	#N/A	#N/A	0.0788555	#N/A	#N/A	#N/A	#N/A	#N/A	#N/A	#N/A	#N/A	#N/A	#N/A	#N/A	#N/A	#N/A	#N/A	#N/A	#N/A	#N/A	#N/A	#N/A	#N/A	#N/A	#N/A	#N/A	#N/A	#N/A	#N/A	1	ENSG00000105701	FKBP8	protein_coding	FKBP prolyl isomerase 8 [Source:HGNC Symbol;Acc:HGNC:3724]
IL7	#N/A	#N/A	#N/A	#N/A	#N/A	#N/A	#N/A	#N/A	#N/A	#N/A	#N/A	#N/A	#N/A	#N/A	#N/A	#N/A	#N/A	#N/A	#N/A	#N/A	#N/A	#N/A	#N/A	#N/A	#N/A	#N/A	#N/A	#N/A	#N/A	#N/A	#N/A	#N/A	#N/A	#N/A	#N/A	#N/A	0.529941	#N/A	#N/A	#N/A	#N/A	#N/A	#N/A	#N/A	#N/A	#N/A	#N/A	#N/A	#N/A	#N/A	#N/A	#N/A	#N/A	#N/A	#N/A	#N/A	#N/A	#N/A	#N/A	#N/A	#N/A	#N/A	#N/A	1	ENSG00000104432	IL7	protein_coding	interleukin 7 [Source:HGNC Symbol;Acc:HGNC:6023]
PPIA	#N/A	#N/A	#N/A	#N/A	#N/A	#N/A	#N/A	#N/A	#N/A	#N/A	#N/A	#N/A	#N/A	#N/A	#N/A	#N/A	#N/A	#N/A	#N/A	#N/A	#N/A	#N/A	#N/A	#N/A	#N/A	#N/A	#N/A	#N/A	#N/A	#N/A	#N/A	#N/A	#N/A	#N/A	#N/A	#N/A	0.185318	#N/A	#N/A	#N/A	#N/A	#N/A	#N/A	#N/A	#N/A	#N/A	#N/A	#N/A	#N/A	#N/A	#N/A	#N/A	#N/A	#N/A	#N/A	#N/A	#N/A	#N/A	#N/A	#N/A	#N/A	#N/A	#N/A	1	ENSG00000196262	PPIA	protein_coding	peptidylprolyl isomerase A [Source:HGNC Symbol;Acc:HGNC:9253]
DCTN2	#N/A	#N/A	#N/A	#N/A	#N/A	#N/A	#N/A	#N/A	#N/A	#N/A	#N/A	#N/A	#N/A	#N/A	#N/A	#N/A	#N/A	#N/A	#N/A	#N/A	#N/A	#N/A	#N/A	#N/A	#N/A	#N/A	#N/A	#N/A	#N/A	#N/A	#N/A	#N/A	#N/A	#N/A	#N/A	#N/A	0.448852	#N/A	#N/A	#N/A	#N/A	#N/A	#N/A	#N/A	#N/A	#N/A	#N/A	#N/A	#N/A	#N/A	#N/A	#N/A	#N/A	#N/A	#N/A	#N/A	#N/A	#N/A	#N/A	#N/A	#N/A	#N/A	#N/A	1	ENSG00000175203	DCTN2	protein_coding	dynactin subunit 2 [Source:HGNC Symbol;Acc:HGNC:2712]
POLR2G	#N/A	#N/A	#N/A	#N/A	#N/A	#N/A	#N/A	#N/A	#N/A	#N/A	#N/A	#N/A	#N/A	#N/A	#N/A	#N/A	#N/A	#N/A	#N/A	#N/A	#N/A	#N/A	#N/A	#N/A	#N/A	#N/A	#N/A	#N/A	#N/A	#N/A	#N/A	#N/A	#N/A	#N/A	#N/A	#N/A	0.0956499	#N/A	#N/A	#N/A	#N/A	#N/A	#N/A	#N/A	#N/A	#N/A	#N/A	#N/A	#N/A	#N/A	#N/A	#N/A	#N/A	#N/A	#N/A	#N/A	#N/A	#N/A	#N/A	#N/A	#N/A	#N/A	#N/A	1	ENSG00000168002	POLR2G	protein_coding	RNA polymerase II subunit G [Source:HGNC Symbol;Acc:HGNC:9194]
#274554	#N/A	#N/A	#N/A	#N/A	#N/A	#N/A	#N/A	#N/A	#N/A	#N/A	#N/A	#N/A	#N/A	#N/A	#N/A	#N/A	#N/A	#N/A	#N/A	#N/A	#N/A	#N/A	#N/A	#N/A	#N/A	#N/A	#N/A	#N/A	#N/A	#N/A	#N/A	#N/A	#N/A	#N/A	#N/A	#N/A	0.00860467	#N/A	#N/A	#N/A	#N/A	#N/A	#N/A	#N/A	#N/A	#N/A	#N/A	#N/A	#N/A	#N/A	#N/A	#N/A	#N/A	#N/A	#N/A	#N/A	#N/A	#N/A	#N/A	#N/A	#N/A	#N/A	#N/A	1	ENSG00000274554		lncRNA	novel transcript, antisense to FBXW8
ZNF384	#N/A	#N/A	#N/A	#N/A	#N/A	#N/A	#N/A	#N/A	#N/A	#N/A	#N/A	#N/A	#N/A	#N/A	#N/A	#N/A	#N/A	#N/A	#N/A	#N/A	#N/A	#N/A	#N/A	#N/A	#N/A	#N/A	#N/A	#N/A	#N/A	#N/A	#N/A	#N/A	#N/A	#N/A	#N/A	#N/A	0.48389	#N/A	#N/A	#N/A	#N/A	#N/A	#N/A	#N/A	#N/A	#N/A	#N/A	#N/A	#N/A	#N/A	#N/A	#N/A	#N/A	#N/A	#N/A	#N/A	#N/A	#N/A	#N/A	#N/A	#N/A	#N/A	#N/A	1	ENSG00000126746	ZNF384	protein_coding	zinc finger protein 384 [Source:HGNC Symbol;Acc:HGNC:11955]
MED30	#N/A	#N/A	#N/A	#N/A	#N/A	#N/A	#N/A	#N/A	#N/A	#N/A	#N/A	#N/A	#N/A	#N/A	#N/A	#N/A	#N/A	#N/A	#N/A	#N/A	#N/A	#N/A	#N/A	#N/A	#N/A	#N/A	#N/A	#N/A	#N/A	#N/A	#N/A	#N/A	#N/A	#N/A	#N/A	#N/A	0.489109	#N/A	#N/A	#N/A	#N/A	#N/A	#N/A	#N/A	#N/A	#N/A	#N/A	#N/A	#N/A	#N/A	#N/A	#N/A	#N/A	#N/A	#N/A	#N/A	#N/A	#N/A	#N/A	#N/A	#N/A	#N/A	#N/A	1	ENSG00000164758	MED30	protein_coding	mediator complex subunit 30 [Source:HGNC Symbol;Acc:HGNC:23032]
#253645	#N/A	#N/A	#N/A	#N/A	#N/A	#N/A	#N/A	#N/A	#N/A	#N/A	#N/A	#N/A	#N/A	#N/A	#N/A	#N/A	#N/A	#N/A	#N/A	#N/A	#N/A	#N/A	#N/A	#N/A	#N/A	#N/A	#N/A	#N/A	#N/A	#N/A	#N/A	#N/A	#N/A	#N/A	#N/A	#N/A	0.00728555	#N/A	#N/A	#N/A	#N/A	#N/A	#N/A	#N/A	#N/A	#N/A	#N/A	#N/A	#N/A	#N/A	#N/A	#N/A	#N/A	#N/A	#N/A	#N/A	#N/A	#N/A	#N/A	#N/A	#N/A	#N/A	#N/A	1	ENSG00000253645		lncRNA	novel transcript
POLG	#N/A	#N/A	#N/A	#N/A	#N/A	#N/A	#N/A	#N/A	#N/A	#N/A	#N/A	#N/A	#N/A	#N/A	#N/A	#N/A	#N/A	#N/A	#N/A	#N/A	#N/A	#N/A	#N/A	#N/A	#N/A	#N/A	#N/A	#N/A	#N/A	#N/A	#N/A	#N/A	#N/A	#N/A	#N/A	#N/A	0.385518	#N/A	#N/A	#N/A	#N/A	#N/A	#N/A	#N/A	#N/A	#N/A	#N/A	#N/A	#N/A	#N/A	#N/A	#N/A	#N/A	#N/A	#N/A	#N/A	#N/A	#N/A	#N/A	#N/A	#N/A	#N/A	#N/A	1	ENSG00000140521	POLG	protein_coding	DNA polymerase gamma, catalytic subunit [Source:HGNC Symbol;Acc:HGNC:9179]
RNASEH2C	#N/A	#N/A	#N/A	#N/A	#N/A	#N/A	#N/A	#N/A	#N/A	#N/A	#N/A	#N/A	#N/A	#N/A	#N/A	#N/A	#N/A	#N/A	#N/A	#N/A	#N/A	#N/A	#N/A	#N/A	#N/A	#N/A	#N/A	#N/A	#N/A	#N/A	#N/A	#N/A	#N/A	#N/A	#N/A	#N/A	0.0796555	#N/A	#N/A	#N/A	#N/A	#N/A	#N/A	#N/A	#N/A	#N/A	#N/A	#N/A	#N/A	#N/A	#N/A	#N/A	#N/A	#N/A	#N/A	#N/A	#N/A	#N/A	#N/A	#N/A	#N/A	#N/A	#N/A	1	ENSG00000172922	RNASEH2C	protein_coding	ribonuclease H2 subunit C [Source:HGNC Symbol;Acc:HGNC:24116]
SEC23A	#N/A	#N/A	#N/A	#N/A	#N/A	#N/A	#N/A	#N/A	#N/A	#N/A	#N/A	#N/A	#N/A	#N/A	#N/A	#N/A	#N/A	#N/A	#N/A	#N/A	#N/A	#N/A	#N/A	#N/A	#N/A	#N/A	#N/A	#N/A	#N/A	#N/A	#N/A	#N/A	#N/A	#N/A	#N/A	#N/A	0.313364	#N/A	#N/A	#N/A	#N/A	#N/A	#N/A	#N/A	#N/A	#N/A	#N/A	#N/A	#N/A	#N/A	#N/A	#N/A	#N/A	#N/A	#N/A	#N/A	#N/A	#N/A	#N/A	#N/A	#N/A	#N/A	#N/A	1	ENSG00000100934	SEC23A	protein_coding	SEC23 homolog A, COPII coat complex component [Source:HGNC Symbol;Acc:HGNC:10701]
ERAP1	#N/A	#N/A	#N/A	#N/A	#N/A	#N/A	#N/A	#N/A	#N/A	#N/A	#N/A	#N/A	#N/A	#N/A	#N/A	#N/A	#N/A	#N/A	#N/A	#N/A	#N/A	#N/A	#N/A	#N/A	#N/A	#N/A	#N/A	#N/A	#N/A	#N/A	#N/A	#N/A	#N/A	#N/A	#N/A	#N/A	0.303552	#N/A	#N/A	#N/A	#N/A	#N/A	#N/A	#N/A	#N/A	#N/A	#N/A	#N/A	#N/A	#N/A	#N/A	#N/A	#N/A	#N/A	#N/A	#N/A	#N/A	#N/A	#N/A	#N/A	#N/A	#N/A	#N/A	1	ENSG00000164307	ERAP1	protein_coding	endoplasmic reticulum aminopeptidase 1 [Source:HGNC Symbol;Acc:HGNC:18173]
LINC00324	#N/A	#N/A	#N/A	#N/A	#N/A	#N/A	#N/A	#N/A	#N/A	#N/A	#N/A	#N/A	#N/A	#N/A	#N/A	#N/A	#N/A	#N/A	#N/A	#N/A	#N/A	#N/A	#N/A	#N/A	#N/A	#N/A	#N/A	#N/A	#N/A	#N/A	#N/A	#N/A	#N/A	#N/A	#N/A	#N/A	0.00571451	#N/A	#N/A	#N/A	#N/A	#N/A	#N/A	#N/A	#N/A	#N/A	#N/A	#N/A	#N/A	#N/A	#N/A	#N/A	#N/A	#N/A	#N/A	#N/A	#N/A	#N/A	#N/A	#N/A	#N/A	#N/A	#N/A	1	ENSG00000178977	LINC00324	lncRNA	long intergenic non-protein coding RNA 324 [Source:HGNC Symbol;Acc:HGNC:26628]
FGF14-AS2	#N/A	#N/A	#N/A	#N/A	#N/A	#N/A	#N/A	#N/A	#N/A	#N/A	#N/A	#N/A	#N/A	#N/A	#N/A	#N/A	#N/A	#N/A	#N/A	#N/A	#N/A	#N/A	#N/A	#N/A	#N/A	#N/A	#N/A	#N/A	#N/A	#N/A	#N/A	#N/A	#N/A	#N/A	#N/A	#N/A	0.0113264	#N/A	#N/A	#N/A	#N/A	#N/A	#N/A	#N/A	#N/A	#N/A	#N/A	#N/A	#N/A	#N/A	#N/A	#N/A	#N/A	#N/A	#N/A	#N/A	#N/A	#N/A	#N/A	#N/A	#N/A	#N/A	#N/A	1	ENSG00000272143	FGF14-AS2	lncRNA	FGF14 antisense RNA 2 [Source:HGNC Symbol;Acc:HGNC:44368]
RAB14	#N/A	#N/A	#N/A	#N/A	#N/A	#N/A	#N/A	#N/A	#N/A	#N/A	#N/A	#N/A	#N/A	#N/A	#N/A	#N/A	#N/A	#N/A	#N/A	#N/A	#N/A	#N/A	#N/A	#N/A	#N/A	#N/A	#N/A	#N/A	#N/A	#N/A	#N/A	#N/A	#N/A	#N/A	#N/A	#N/A	0.34354	#N/A	#N/A	#N/A	#N/A	#N/A	#N/A	#N/A	#N/A	#N/A	#N/A	#N/A	#N/A	#N/A	#N/A	#N/A	#N/A	#N/A	#N/A	#N/A	#N/A	#N/A	#N/A	#N/A	#N/A	#N/A	#N/A	1	ENSG00000119396	RAB14	protein_coding	RAB14, member RAS oncogene family [Source:HGNC Symbol;Acc:HGNC:16524]
RALBP1	#N/A	#N/A	#N/A	#N/A	#N/A	#N/A	#N/A	#N/A	#N/A	#N/A	#N/A	#N/A	#N/A	#N/A	#N/A	#N/A	#N/A	#N/A	#N/A	#N/A	#N/A	#N/A	#N/A	#N/A	#N/A	#N/A	#N/A	#N/A	#N/A	#N/A	#N/A	#N/A	#N/A	#N/A	#N/A	#N/A	0.426234	#N/A	#N/A	#N/A	#N/A	#N/A	#N/A	#N/A	#N/A	#N/A	#N/A	#N/A	#N/A	#N/A	#N/A	#N/A	#N/A	#N/A	#N/A	#N/A	#N/A	#N/A	#N/A	#N/A	#N/A	#N/A	#N/A	1	ENSG00000017797	RALBP1	protein_coding	ralA binding protein 1 [Source:HGNC Symbol;Acc:HGNC:9841]
FRG1#109536	#N/A	#N/A	#N/A	#N/A	#N/A	#N/A	#N/A	#N/A	#N/A	#N/A	#N/A	#N/A	#N/A	#N/A	#N/A	#N/A	#N/A	#N/A	#N/A	#N/A	#N/A	#N/A	#N/A	#N/A	#N/A	#N/A	#N/A	#N/A	#N/A	#N/A	#N/A	#N/A	#N/A	#N/A	#N/A	#N/A	0.386929	#N/A	#N/A	#N/A	#N/A	#N/A	#N/A	#N/A	#N/A	#N/A	#N/A	#N/A	#N/A	#N/A	#N/A	#N/A	#N/A	#N/A	#N/A	#N/A	#N/A	#N/A	#N/A	#N/A	#N/A	#N/A	#N/A	1	ENSG00000109536	FRG1	protein_coding	FSHD region gene 1 [Source:HGNC Symbol;Acc:HGNC:3954]
WASL-DT	#N/A	#N/A	#N/A	#N/A	#N/A	#N/A	#N/A	#N/A	#N/A	#N/A	#N/A	#N/A	#N/A	#N/A	#N/A	#N/A	#N/A	#N/A	#N/A	#N/A	#N/A	#N/A	#N/A	#N/A	#N/A	#N/A	#N/A	#N/A	#N/A	#N/A	#N/A	#N/A	#N/A	#N/A	#N/A	#N/A	0.00615432	#N/A	#N/A	#N/A	#N/A	#N/A	#N/A	#N/A	#N/A	#N/A	#N/A	#N/A	#N/A	#N/A	#N/A	#N/A	#N/A	#N/A	#N/A	#N/A	#N/A	#N/A	#N/A	#N/A	#N/A	#N/A	#N/A	1	ENSG00000272686	WASL-DT	lncRNA	WASL divergent transcript [Source:HGNC Symbol;Acc:HGNC:54820]
OGFR	#N/A	#N/A	#N/A	#N/A	#N/A	#N/A	#N/A	#N/A	#N/A	#N/A	#N/A	#N/A	#N/A	#N/A	#N/A	#N/A	#N/A	#N/A	#N/A	#N/A	#N/A	#N/A	#N/A	#N/A	#N/A	#N/A	#N/A	#N/A	#N/A	#N/A	#N/A	#N/A	#N/A	#N/A	#N/A	#N/A	0.618652	#N/A	#N/A	#N/A	#N/A	#N/A	#N/A	#N/A	#N/A	#N/A	#N/A	#N/A	#N/A	#N/A	#N/A	#N/A	#N/A	#N/A	#N/A	#N/A	#N/A	#N/A	#N/A	#N/A	#N/A	#N/A	#N/A	1	ENSG00000060491	OGFR	protein_coding	opioid growth factor receptor [Source:HGNC Symbol;Acc:HGNC:15768]
SNX18	#N/A	#N/A	#N/A	#N/A	#N/A	#N/A	#N/A	#N/A	#N/A	#N/A	#N/A	#N/A	#N/A	#N/A	#N/A	#N/A	#N/A	#N/A	#N/A	#N/A	#N/A	#N/A	#N/A	#N/A	#N/A	#N/A	#N/A	#N/A	#N/A	#N/A	#N/A	#N/A	#N/A	#N/A	#N/A	#N/A	0.436792	#N/A	#N/A	#N/A	#N/A	#N/A	#N/A	#N/A	#N/A	#N/A	#N/A	#N/A	#N/A	#N/A	#N/A	#N/A	#N/A	#N/A	#N/A	#N/A	#N/A	#N/A	#N/A	#N/A	#N/A	#N/A	#N/A	1	ENSG00000178996	SNX18	protein_coding	sorting nexin 18 [Source:HGNC Symbol;Acc:HGNC:19245]
STARD3NL	#N/A	#N/A	#N/A	#N/A	#N/A	#N/A	#N/A	#N/A	#N/A	#N/A	#N/A	#N/A	#N/A	#N/A	#N/A	#N/A	#N/A	#N/A	#N/A	#N/A	#N/A	#N/A	#N/A	#N/A	#N/A	#N/A	#N/A	#N/A	#N/A	#N/A	#N/A	#N/A	#N/A	#N/A	#N/A	#N/A	0.405953	#N/A	#N/A	#N/A	#N/A	#N/A	#N/A	#N/A	#N/A	#N/A	#N/A	#N/A	#N/A	#N/A	#N/A	#N/A	#N/A	#N/A	#N/A	#N/A	#N/A	#N/A	#N/A	#N/A	#N/A	#N/A	#N/A	1	ENSG00000010270	STARD3NL	protein_coding	STARD3 N-terminal like [Source:HGNC Symbol;Acc:HGNC:19169]
#285666	#N/A	#N/A	#N/A	#N/A	#N/A	#N/A	#N/A	#N/A	#N/A	#N/A	#N/A	#N/A	#N/A	#N/A	#N/A	#N/A	#N/A	#N/A	#N/A	#N/A	#N/A	#N/A	#N/A	#N/A	#N/A	#N/A	#N/A	#N/A	#N/A	#N/A	#N/A	#N/A	#N/A	#N/A	#N/A	#N/A	0.00164565	#N/A	#N/A	#N/A	#N/A	#N/A	#N/A	#N/A	#N/A	#N/A	#N/A	#N/A	#N/A	#N/A	#N/A	#N/A	#N/A	#N/A	#N/A	#N/A	#N/A	#N/A	#N/A	#N/A	#N/A	#N/A	#N/A	1	ENSG00000285666		lncRNA	novel transcript
TMX1	#N/A	#N/A	#N/A	#N/A	#N/A	#N/A	#N/A	#N/A	#N/A	#N/A	#N/A	#N/A	#N/A	#N/A	#N/A	#N/A	#N/A	#N/A	#N/A	#N/A	#N/A	#N/A	#N/A	#N/A	#N/A	#N/A	#N/A	#N/A	#N/A	#N/A	#N/A	#N/A	#N/A	#N/A	#N/A	#N/A	0.414582	#N/A	#N/A	#N/A	#N/A	#N/A	#N/A	#N/A	#N/A	#N/A	#N/A	#N/A	#N/A	#N/A	#N/A	#N/A	#N/A	#N/A	#N/A	#N/A	#N/A	#N/A	#N/A	#N/A	#N/A	#N/A	#N/A	1	ENSG00000139921	TMX1	protein_coding	thioredoxin related transmembrane protein 1 [Source:HGNC Symbol;Acc:HGNC:15487]
TBCC	#N/A	#N/A	#N/A	#N/A	#N/A	#N/A	#N/A	#N/A	#N/A	#N/A	#N/A	#N/A	#N/A	#N/A	#N/A	#N/A	#N/A	#N/A	#N/A	#N/A	#N/A	#N/A	#N/A	#N/A	#N/A	#N/A	#N/A	#N/A	#N/A	#N/A	#N/A	#N/A	#N/A	#N/A	#N/A	#N/A	0.0654489	#N/A	#N/A	#N/A	#N/A	#N/A	#N/A	#N/A	#N/A	#N/A	#N/A	#N/A	#N/A	#N/A	#N/A	#N/A	#N/A	#N/A	#N/A	#N/A	#N/A	#N/A	#N/A	#N/A	#N/A	#N/A	#N/A	1	ENSG00000124659	TBCC	protein_coding	tubulin folding cofactor C [Source:HGNC Symbol;Acc:HGNC:11580]
RPL22L1	#N/A	#N/A	#N/A	#N/A	#N/A	#N/A	#N/A	#N/A	#N/A	#N/A	#N/A	#N/A	#N/A	#N/A	#N/A	#N/A	#N/A	#N/A	#N/A	#N/A	#N/A	#N/A	#N/A	#N/A	#N/A	#N/A	#N/A	#N/A	#N/A	#N/A	#N/A	#N/A	#N/A	#N/A	#N/A	#N/A	0.00938298	#N/A	#N/A	#N/A	#N/A	#N/A	#N/A	#N/A	#N/A	#N/A	#N/A	#N/A	#N/A	#N/A	#N/A	#N/A	#N/A	#N/A	#N/A	#N/A	#N/A	#N/A	#N/A	#N/A	#N/A	#N/A	#N/A	1	ENSG00000163584	RPL22L1	protein_coding	ribosomal protein L22 like 1 [Source:HGNC Symbol;Acc:HGNC:27610]
MPHOSPH8	#N/A	#N/A	#N/A	#N/A	#N/A	#N/A	#N/A	#N/A	#N/A	#N/A	#N/A	#N/A	#N/A	#N/A	#N/A	#N/A	#N/A	#N/A	#N/A	#N/A	#N/A	#N/A	#N/A	#N/A	#N/A	#N/A	#N/A	#N/A	#N/A	#N/A	#N/A	#N/A	#N/A	#N/A	#N/A	#N/A	0.172503	#N/A	#N/A	#N/A	#N/A	#N/A	#N/A	#N/A	#N/A	#N/A	#N/A	#N/A	#N/A	#N/A	#N/A	#N/A	#N/A	#N/A	#N/A	#N/A	#N/A	#N/A	#N/A	#N/A	#N/A	#N/A	#N/A	1	ENSG00000196199	MPHOSPH8	protein_coding	M-phase phosphoprotein 8 [Source:HGNC Symbol;Acc:HGNC:29810]
PEG3	#N/A	#N/A	#N/A	#N/A	#N/A	#N/A	#N/A	#N/A	#N/A	#N/A	#N/A	#N/A	#N/A	#N/A	#N/A	#N/A	#N/A	#N/A	#N/A	#N/A	#N/A	#N/A	#N/A	#N/A	#N/A	#N/A	#N/A	#N/A	#N/A	#N/A	#N/A	#N/A	#N/A	#N/A	#N/A	#N/A	0.00691925	#N/A	#N/A	#N/A	#N/A	#N/A	#N/A	#N/A	#N/A	#N/A	#N/A	#N/A	#N/A	#N/A	#N/A	#N/A	#N/A	#N/A	#N/A	#N/A	#N/A	#N/A	#N/A	#N/A	#N/A	#N/A	#N/A	1	ENSG00000198300	PEG3	protein_coding	paternally expressed 3 [Source:HGNC Symbol;Acc:HGNC:8826]
#267811	#N/A	#N/A	#N/A	#N/A	#N/A	#N/A	#N/A	#N/A	#N/A	#N/A	#N/A	#N/A	#N/A	#N/A	#N/A	#N/A	#N/A	#N/A	#N/A	#N/A	#N/A	#N/A	#N/A	#N/A	#N/A	#N/A	#N/A	#N/A	#N/A	#N/A	#N/A	#N/A	#N/A	#N/A	#N/A	#N/A	0.00958387	#N/A	#N/A	#N/A	#N/A	#N/A	#N/A	#N/A	#N/A	#N/A	#N/A	#N/A	#N/A	#N/A	#N/A	#N/A	#N/A	#N/A	#N/A	#N/A	#N/A	#N/A	#N/A	#N/A	#N/A	#N/A	#N/A	1	ENSG00000267811		lncRNA	novel transcript, antisense to TAF6L
ARL8A	#N/A	#N/A	#N/A	#N/A	#N/A	#N/A	#N/A	#N/A	#N/A	#N/A	#N/A	#N/A	#N/A	#N/A	#N/A	#N/A	#N/A	#N/A	#N/A	#N/A	#N/A	#N/A	#N/A	#N/A	#N/A	#N/A	#N/A	#N/A	#N/A	#N/A	#N/A	#N/A	#N/A	#N/A	#N/A	#N/A	0.40685	#N/A	#N/A	#N/A	#N/A	#N/A	#N/A	#N/A	#N/A	#N/A	#N/A	#N/A	#N/A	#N/A	#N/A	#N/A	#N/A	#N/A	#N/A	#N/A	#N/A	#N/A	#N/A	#N/A	#N/A	#N/A	#N/A	1	ENSG00000143862	ARL8A	protein_coding	ADP ribosylation factor like GTPase 8A [Source:HGNC Symbol;Acc:HGNC:25192]
FAM76B	#N/A	#N/A	#N/A	#N/A	#N/A	#N/A	#N/A	#N/A	#N/A	#N/A	#N/A	#N/A	#N/A	#N/A	#N/A	#N/A	#N/A	#N/A	#N/A	#N/A	#N/A	#N/A	#N/A	#N/A	#N/A	#N/A	#N/A	#N/A	#N/A	#N/A	#N/A	#N/A	#N/A	#N/A	#N/A	#N/A	0.394458	#N/A	#N/A	#N/A	#N/A	#N/A	#N/A	#N/A	#N/A	#N/A	#N/A	#N/A	#N/A	#N/A	#N/A	#N/A	#N/A	#N/A	#N/A	#N/A	#N/A	#N/A	#N/A	#N/A	#N/A	#N/A	#N/A	1	ENSG00000077458	FAM76B	protein_coding	family with sequence similarity 76 member B [Source:HGNC Symbol;Acc:HGNC:28492]
AP3S1	#N/A	#N/A	#N/A	#N/A	#N/A	#N/A	#N/A	#N/A	#N/A	#N/A	#N/A	#N/A	#N/A	#N/A	#N/A	#N/A	#N/A	#N/A	#N/A	#N/A	#N/A	#N/A	#N/A	#N/A	#N/A	#N/A	#N/A	#N/A	#N/A	#N/A	#N/A	#N/A	#N/A	#N/A	#N/A	#N/A	0.281968	#N/A	#N/A	#N/A	#N/A	#N/A	#N/A	#N/A	#N/A	#N/A	#N/A	#N/A	#N/A	#N/A	#N/A	#N/A	#N/A	#N/A	#N/A	#N/A	#N/A	#N/A	#N/A	#N/A	#N/A	#N/A	#N/A	1	ENSG00000177879	AP3S1	protein_coding	adaptor related protein complex 3 subunit sigma 1 [Source:HGNC Symbol;Acc:HGNC:2013]
DNM3	#N/A	#N/A	#N/A	#N/A	#N/A	#N/A	#N/A	#N/A	#N/A	#N/A	#N/A	#N/A	#N/A	#N/A	#N/A	#N/A	#N/A	#N/A	#N/A	#N/A	#N/A	#N/A	#N/A	#N/A	#N/A	#N/A	#N/A	#N/A	#N/A	#N/A	#N/A	#N/A	#N/A	#N/A	#N/A	#N/A	0.304418	#N/A	#N/A	#N/A	#N/A	#N/A	#N/A	#N/A	#N/A	#N/A	#N/A	#N/A	#N/A	#N/A	#N/A	#N/A	#N/A	#N/A	#N/A	#N/A	#N/A	#N/A	#N/A	#N/A	#N/A	#N/A	#N/A	1	ENSG00000197959	DNM3	protein_coding	dynamin 3 [Source:HGNC Symbol;Acc:HGNC:29125]
METAP1	#N/A	#N/A	#N/A	#N/A	#N/A	#N/A	#N/A	#N/A	#N/A	#N/A	#N/A	#N/A	#N/A	#N/A	#N/A	#N/A	#N/A	#N/A	#N/A	#N/A	#N/A	#N/A	#N/A	#N/A	#N/A	#N/A	#N/A	#N/A	#N/A	#N/A	#N/A	#N/A	#N/A	#N/A	#N/A	#N/A	0.329439	#N/A	#N/A	#N/A	#N/A	#N/A	#N/A	#N/A	#N/A	#N/A	#N/A	#N/A	#N/A	#N/A	#N/A	#N/A	#N/A	#N/A	#N/A	#N/A	#N/A	#N/A	#N/A	#N/A	#N/A	#N/A	#N/A	1	ENSG00000164024	METAP1	protein_coding	methionyl aminopeptidase 1 [Source:HGNC Symbol;Acc:HGNC:15789]
GMPR2#100938	#N/A	#N/A	#N/A	#N/A	#N/A	#N/A	#N/A	#N/A	#N/A	#N/A	#N/A	#N/A	#N/A	#N/A	#N/A	#N/A	#N/A	#N/A	#N/A	#N/A	#N/A	#N/A	#N/A	#N/A	#N/A	#N/A	#N/A	#N/A	#N/A	#N/A	#N/A	#N/A	#N/A	#N/A	#N/A	#N/A	0.26179	#N/A	#N/A	#N/A	#N/A	#N/A	#N/A	#N/A	#N/A	#N/A	#N/A	#N/A	#N/A	#N/A	#N/A	#N/A	#N/A	#N/A	#N/A	#N/A	#N/A	#N/A	#N/A	#N/A	#N/A	#N/A	#N/A	1	ENSG00000100938	GMPR2	protein_coding	guanosine monophosphate reductase 2 [Source:HGNC Symbol;Acc:HGNC:4377]
DAZAP2	#N/A	#N/A	#N/A	#N/A	#N/A	#N/A	#N/A	#N/A	#N/A	#N/A	#N/A	#N/A	#N/A	#N/A	#N/A	#N/A	#N/A	#N/A	#N/A	#N/A	#N/A	#N/A	#N/A	#N/A	#N/A	#N/A	#N/A	#N/A	#N/A	#N/A	#N/A	#N/A	#N/A	#N/A	#N/A	#N/A	0.457659	#N/A	#N/A	#N/A	#N/A	#N/A	#N/A	#N/A	#N/A	#N/A	#N/A	#N/A	#N/A	#N/A	#N/A	#N/A	#N/A	#N/A	#N/A	#N/A	#N/A	#N/A	#N/A	#N/A	#N/A	#N/A	#N/A	1	ENSG00000183283	DAZAP2	protein_coding	DAZ associated protein 2 [Source:HGNC Symbol;Acc:HGNC:2684]
ZNF160	#N/A	#N/A	#N/A	#N/A	#N/A	#N/A	#N/A	#N/A	#N/A	#N/A	#N/A	#N/A	#N/A	#N/A	#N/A	#N/A	#N/A	#N/A	#N/A	#N/A	#N/A	#N/A	#N/A	#N/A	#N/A	#N/A	#N/A	#N/A	#N/A	#N/A	#N/A	#N/A	#N/A	#N/A	#N/A	#N/A	0.377633	#N/A	#N/A	#N/A	#N/A	#N/A	#N/A	#N/A	#N/A	#N/A	#N/A	#N/A	#N/A	#N/A	#N/A	#N/A	#N/A	#N/A	#N/A	#N/A	#N/A	#N/A	#N/A	#N/A	#N/A	#N/A	#N/A	1	ENSG00000170949	ZNF160	protein_coding	zinc finger protein 160 [Source:HGNC Symbol;Acc:HGNC:12948]
#287608	#N/A	#N/A	#N/A	#N/A	#N/A	#N/A	#N/A	#N/A	#N/A	#N/A	#N/A	#N/A	#N/A	#N/A	#N/A	#N/A	#N/A	#N/A	#N/A	#N/A	#N/A	#N/A	#N/A	#N/A	#N/A	#N/A	#N/A	#N/A	#N/A	#N/A	#N/A	#N/A	#N/A	#N/A	#N/A	#N/A	0.513531	#N/A	#N/A	#N/A	#N/A	#N/A	#N/A	#N/A	#N/A	#N/A	#N/A	#N/A	#N/A	#N/A	#N/A	#N/A	#N/A	#N/A	#N/A	#N/A	#N/A	#N/A	#N/A	#N/A	#N/A	#N/A	#N/A	1	ENSG00000287608		lncRNA	novel transcript, antisense to ZNF761and ZNF813
EFNB1	#N/A	#N/A	#N/A	#N/A	#N/A	#N/A	#N/A	#N/A	#N/A	#N/A	#N/A	#N/A	#N/A	#N/A	#N/A	#N/A	#N/A	#N/A	#N/A	#N/A	#N/A	#N/A	#N/A	#N/A	#N/A	#N/A	#N/A	#N/A	#N/A	#N/A	#N/A	#N/A	#N/A	#N/A	#N/A	#N/A	0.00500339	#N/A	#N/A	#N/A	#N/A	#N/A	#N/A	#N/A	#N/A	#N/A	#N/A	#N/A	#N/A	#N/A	#N/A	#N/A	#N/A	#N/A	#N/A	#N/A	#N/A	#N/A	#N/A	#N/A	#N/A	#N/A	#N/A	1	ENSG00000090776	EFNB1	protein_coding	ephrin B1 [Source:HGNC Symbol;Acc:HGNC:3226]
CTBP1-AS	#N/A	#N/A	#N/A	#N/A	#N/A	#N/A	#N/A	#N/A	#N/A	#N/A	#N/A	#N/A	#N/A	#N/A	#N/A	#N/A	#N/A	#N/A	#N/A	#N/A	#N/A	#N/A	#N/A	#N/A	#N/A	#N/A	#N/A	#N/A	#N/A	#N/A	#N/A	#N/A	#N/A	#N/A	#N/A	#N/A	0.363192	#N/A	#N/A	#N/A	#N/A	#N/A	#N/A	#N/A	#N/A	#N/A	#N/A	#N/A	#N/A	#N/A	#N/A	#N/A	#N/A	#N/A	#N/A	#N/A	#N/A	#N/A	#N/A	#N/A	#N/A	#N/A	#N/A	1	ENSG00000280927	CTBP1-AS	lncRNA	CTBP1 antisense RNA [Source:HGNC Symbol;Acc:HGNC:48337]
GIT1	#N/A	#N/A	#N/A	#N/A	#N/A	#N/A	#N/A	#N/A	#N/A	#N/A	#N/A	#N/A	#N/A	#N/A	#N/A	#N/A	#N/A	#N/A	#N/A	#N/A	#N/A	#N/A	#N/A	#N/A	#N/A	#N/A	#N/A	#N/A	#N/A	#N/A	#N/A	#N/A	#N/A	#N/A	#N/A	#N/A	0.384216	#N/A	#N/A	#N/A	#N/A	#N/A	#N/A	#N/A	#N/A	#N/A	#N/A	#N/A	#N/A	#N/A	#N/A	#N/A	#N/A	#N/A	#N/A	#N/A	#N/A	#N/A	#N/A	#N/A	#N/A	#N/A	#N/A	1	ENSG00000108262	GIT1	protein_coding	GIT ArfGAP 1 [Source:HGNC Symbol;Acc:HGNC:4272]
SPIN2B	#N/A	#N/A	#N/A	#N/A	#N/A	#N/A	#N/A	#N/A	#N/A	#N/A	#N/A	#N/A	#N/A	#N/A	#N/A	#N/A	#N/A	#N/A	#N/A	#N/A	#N/A	#N/A	#N/A	#N/A	#N/A	#N/A	#N/A	#N/A	#N/A	#N/A	#N/A	#N/A	#N/A	#N/A	#N/A	#N/A	0.450883	#N/A	#N/A	#N/A	#N/A	#N/A	#N/A	#N/A	#N/A	#N/A	#N/A	#N/A	#N/A	#N/A	#N/A	#N/A	#N/A	#N/A	#N/A	#N/A	#N/A	#N/A	#N/A	#N/A	#N/A	#N/A	#N/A	1	ENSG00000186787	SPIN2B	protein_coding	spindlin family member 2B [Source:HGNC Symbol;Acc:HGNC:33147]
BRMS1	#N/A	#N/A	#N/A	#N/A	#N/A	#N/A	#N/A	#N/A	#N/A	#N/A	#N/A	#N/A	#N/A	#N/A	#N/A	#N/A	#N/A	#N/A	#N/A	#N/A	#N/A	#N/A	#N/A	#N/A	#N/A	#N/A	#N/A	#N/A	#N/A	#N/A	#N/A	#N/A	#N/A	#N/A	#N/A	#N/A	0.0763581	#N/A	#N/A	#N/A	#N/A	#N/A	#N/A	#N/A	#N/A	#N/A	#N/A	#N/A	#N/A	#N/A	#N/A	#N/A	#N/A	#N/A	#N/A	#N/A	#N/A	#N/A	#N/A	#N/A	#N/A	#N/A	#N/A	1	ENSG00000174744	BRMS1	protein_coding	BRMS1 transcriptional repressor and anoikis regulator [Source:HGNC Symbol;Acc:HGNC:17262]
#287093	#N/A	#N/A	#N/A	#N/A	#N/A	#N/A	#N/A	#N/A	#N/A	#N/A	#N/A	#N/A	#N/A	#N/A	#N/A	#N/A	#N/A	#N/A	#N/A	#N/A	#N/A	#N/A	#N/A	#N/A	#N/A	#N/A	#N/A	#N/A	#N/A	#N/A	#N/A	#N/A	#N/A	#N/A	#N/A	#N/A	0.0102963	#N/A	#N/A	#N/A	#N/A	#N/A	#N/A	#N/A	#N/A	#N/A	#N/A	#N/A	#N/A	#N/A	#N/A	#N/A	#N/A	#N/A	#N/A	#N/A	#N/A	#N/A	#N/A	#N/A	#N/A	#N/A	#N/A	1	ENSG00000287093		lncRNA	novel transcript
ADAM18#168619	#N/A	#N/A	#N/A	#N/A	#N/A	#N/A	#N/A	#N/A	#N/A	#N/A	#N/A	#N/A	#N/A	#N/A	#N/A	#N/A	#N/A	#N/A	#N/A	#N/A	#N/A	#N/A	#N/A	#N/A	#N/A	#N/A	#N/A	#N/A	#N/A	#N/A	#N/A	#N/A	#N/A	#N/A	#N/A	#N/A	0.00553781	#N/A	#N/A	#N/A	#N/A	#N/A	#N/A	#N/A	#N/A	#N/A	#N/A	#N/A	#N/A	#N/A	#N/A	#N/A	#N/A	#N/A	#N/A	#N/A	#N/A	#N/A	#N/A	#N/A	#N/A	#N/A	#N/A	1	ENSG00000168619	ADAM18	protein_coding	ADAM metallopeptidase domain 18 [Source:HGNC Symbol;Acc:HGNC:196]
MDM1	#N/A	#N/A	#N/A	#N/A	#N/A	#N/A	#N/A	#N/A	#N/A	#N/A	#N/A	#N/A	#N/A	#N/A	#N/A	#N/A	#N/A	#N/A	#N/A	#N/A	#N/A	#N/A	#N/A	#N/A	#N/A	#N/A	#N/A	#N/A	#N/A	#N/A	#N/A	#N/A	#N/A	#N/A	#N/A	#N/A	0.40145	#N/A	#N/A	#N/A	#N/A	#N/A	#N/A	#N/A	#N/A	#N/A	#N/A	#N/A	#N/A	#N/A	#N/A	#N/A	#N/A	#N/A	#N/A	#N/A	#N/A	#N/A	#N/A	#N/A	#N/A	#N/A	#N/A	1	ENSG00000111554	MDM1	protein_coding	Mdm1 nuclear protein [Source:HGNC Symbol;Acc:HGNC:29917]
#248881	#N/A	#N/A	#N/A	#N/A	#N/A	#N/A	#N/A	#N/A	#N/A	#N/A	#N/A	#N/A	#N/A	#N/A	#N/A	#N/A	#N/A	#N/A	#N/A	#N/A	#N/A	#N/A	#N/A	#N/A	#N/A	#N/A	#N/A	#N/A	#N/A	#N/A	#N/A	#N/A	#N/A	#N/A	#N/A	#N/A	0.0573366	#N/A	#N/A	#N/A	#N/A	#N/A	#N/A	#N/A	#N/A	#N/A	#N/A	#N/A	#N/A	#N/A	#N/A	#N/A	#N/A	#N/A	#N/A	#N/A	#N/A	#N/A	#N/A	#N/A	#N/A	#N/A	#N/A	1	ENSG00000248881		lncRNA	novel transcript
DDOST	#N/A	#N/A	#N/A	#N/A	#N/A	#N/A	#N/A	#N/A	#N/A	#N/A	#N/A	#N/A	#N/A	#N/A	#N/A	#N/A	#N/A	#N/A	#N/A	#N/A	#N/A	#N/A	#N/A	#N/A	#N/A	#N/A	#N/A	#N/A	#N/A	#N/A	#N/A	#N/A	#N/A	#N/A	#N/A	#N/A	0.393953	#N/A	#N/A	#N/A	#N/A	#N/A	#N/A	#N/A	#N/A	#N/A	#N/A	#N/A	#N/A	#N/A	#N/A	#N/A	#N/A	#N/A	#N/A	#N/A	#N/A	#N/A	#N/A	#N/A	#N/A	#N/A	#N/A	1	ENSG00000244038	DDOST	protein_coding	dolichyl-diphosphooligosaccharide--protein glycosyltransferase non-catalytic subunit [Source:HGNC Symbol;Acc:HGNC:2728]
CNPPD1	#N/A	#N/A	#N/A	#N/A	#N/A	#N/A	#N/A	#N/A	#N/A	#N/A	#N/A	#N/A	#N/A	#N/A	#N/A	#N/A	#N/A	#N/A	#N/A	#N/A	#N/A	#N/A	#N/A	#N/A	#N/A	#N/A	#N/A	#N/A	#N/A	#N/A	#N/A	#N/A	#N/A	#N/A	#N/A	#N/A	0.176527	#N/A	#N/A	#N/A	#N/A	#N/A	#N/A	#N/A	#N/A	#N/A	#N/A	#N/A	#N/A	#N/A	#N/A	#N/A	#N/A	#N/A	#N/A	#N/A	#N/A	#N/A	#N/A	#N/A	#N/A	#N/A	#N/A	1	ENSG00000115649	CNPPD1	protein_coding	cyclin Pas1/PHO80 domain containing 1 [Source:HGNC Symbol;Acc:HGNC:25220]
OS9	#N/A	#N/A	#N/A	#N/A	#N/A	#N/A	#N/A	#N/A	#N/A	#N/A	#N/A	#N/A	#N/A	#N/A	#N/A	#N/A	#N/A	#N/A	#N/A	#N/A	#N/A	#N/A	#N/A	#N/A	#N/A	#N/A	#N/A	#N/A	#N/A	#N/A	#N/A	#N/A	#N/A	#N/A	#N/A	#N/A	0.305897	#N/A	#N/A	#N/A	#N/A	#N/A	#N/A	#N/A	#N/A	#N/A	#N/A	#N/A	#N/A	#N/A	#N/A	#N/A	#N/A	#N/A	#N/A	#N/A	#N/A	#N/A	#N/A	#N/A	#N/A	#N/A	#N/A	1	ENSG00000135506	OS9	protein_coding	OS9 endoplasmic reticulum lectin [Source:HGNC Symbol;Acc:HGNC:16994]
XAB2	#N/A	#N/A	#N/A	#N/A	#N/A	#N/A	#N/A	#N/A	#N/A	#N/A	#N/A	#N/A	#N/A	#N/A	#N/A	#N/A	#N/A	#N/A	#N/A	#N/A	#N/A	#N/A	#N/A	#N/A	#N/A	#N/A	#N/A	#N/A	#N/A	#N/A	#N/A	#N/A	#N/A	#N/A	#N/A	#N/A	0.11229	#N/A	#N/A	#N/A	#N/A	#N/A	#N/A	#N/A	#N/A	#N/A	#N/A	#N/A	#N/A	#N/A	#N/A	#N/A	#N/A	#N/A	#N/A	#N/A	#N/A	#N/A	#N/A	#N/A	#N/A	#N/A	#N/A	1	ENSG00000076924	XAB2	protein_coding	XPA binding protein 2 [Source:HGNC Symbol;Acc:HGNC:14089]
SYF2	#N/A	#N/A	#N/A	#N/A	#N/A	#N/A	#N/A	#N/A	#N/A	#N/A	#N/A	#N/A	#N/A	#N/A	#N/A	#N/A	#N/A	#N/A	#N/A	#N/A	#N/A	#N/A	#N/A	#N/A	#N/A	#N/A	#N/A	#N/A	#N/A	#N/A	#N/A	#N/A	#N/A	#N/A	#N/A	#N/A	0.177347	#N/A	#N/A	#N/A	#N/A	#N/A	#N/A	#N/A	#N/A	#N/A	#N/A	#N/A	#N/A	#N/A	#N/A	#N/A	#N/A	#N/A	#N/A	#N/A	#N/A	#N/A	#N/A	#N/A	#N/A	#N/A	#N/A	1	ENSG00000117614	SYF2	protein_coding	SYF2 pre-mRNA splicing factor [Source:HGNC Symbol;Acc:HGNC:19824]
SUGT1-DT	#N/A	#N/A	#N/A	#N/A	#N/A	#N/A	#N/A	#N/A	#N/A	#N/A	#N/A	#N/A	#N/A	#N/A	#N/A	#N/A	#N/A	#N/A	#N/A	#N/A	#N/A	#N/A	#N/A	#N/A	#N/A	#N/A	#N/A	#N/A	#N/A	#N/A	#N/A	#N/A	#N/A	#N/A	#N/A	#N/A	0.0490234	#N/A	#N/A	#N/A	#N/A	#N/A	#N/A	#N/A	#N/A	#N/A	#N/A	#N/A	#N/A	#N/A	#N/A	#N/A	#N/A	#N/A	#N/A	#N/A	#N/A	#N/A	#N/A	#N/A	#N/A	#N/A	#N/A	1	ENSG00000273723	SUGT1-DT	lncRNA	SUGT1 divergent transcript [Source:HGNC Symbol;Acc:HGNC:54809]
DCUN1D3	#N/A	#N/A	#N/A	#N/A	#N/A	#N/A	#N/A	#N/A	#N/A	#N/A	#N/A	#N/A	#N/A	#N/A	#N/A	#N/A	#N/A	#N/A	#N/A	#N/A	#N/A	#N/A	#N/A	#N/A	#N/A	#N/A	#N/A	#N/A	#N/A	#N/A	#N/A	#N/A	#N/A	#N/A	#N/A	#N/A	0.0769094	#N/A	#N/A	#N/A	#N/A	#N/A	#N/A	#N/A	#N/A	#N/A	#N/A	#N/A	#N/A	#N/A	#N/A	#N/A	#N/A	#N/A	#N/A	#N/A	#N/A	#N/A	#N/A	#N/A	#N/A	#N/A	#N/A	1	ENSG00000188215	DCUN1D3	protein_coding	defective in cullin neddylation 1 domain containing 3 [Source:HGNC Symbol;Acc:HGNC:28734]
KDELR2	#N/A	#N/A	#N/A	#N/A	#N/A	#N/A	#N/A	#N/A	#N/A	#N/A	#N/A	#N/A	#N/A	#N/A	#N/A	#N/A	#N/A	#N/A	#N/A	#N/A	#N/A	#N/A	#N/A	#N/A	#N/A	#N/A	#N/A	#N/A	#N/A	#N/A	#N/A	#N/A	#N/A	#N/A	#N/A	#N/A	0.0442617	#N/A	#N/A	#N/A	#N/A	#N/A	#N/A	#N/A	#N/A	#N/A	#N/A	#N/A	#N/A	#N/A	#N/A	#N/A	#N/A	#N/A	#N/A	#N/A	#N/A	#N/A	#N/A	#N/A	#N/A	#N/A	#N/A	1	ENSG00000136240	KDELR2	protein_coding	KDEL endoplasmic reticulum protein retention receptor 2 [Source:HGNC Symbol;Acc:HGNC:6305]
SNX17	#N/A	#N/A	#N/A	#N/A	#N/A	#N/A	#N/A	#N/A	#N/A	#N/A	#N/A	#N/A	#N/A	#N/A	#N/A	#N/A	#N/A	#N/A	#N/A	#N/A	#N/A	#N/A	#N/A	#N/A	#N/A	#N/A	#N/A	#N/A	#N/A	#N/A	#N/A	#N/A	#N/A	#N/A	#N/A	#N/A	0.0874205	#N/A	#N/A	#N/A	#N/A	#N/A	#N/A	#N/A	#N/A	#N/A	#N/A	#N/A	#N/A	#N/A	#N/A	#N/A	#N/A	#N/A	#N/A	#N/A	#N/A	#N/A	#N/A	#N/A	#N/A	#N/A	#N/A	1	ENSG00000115234	SNX17	protein_coding	sorting nexin 17 [Source:HGNC Symbol;Acc:HGNC:14979]
TMEM167B-DT	#N/A	#N/A	#N/A	#N/A	#N/A	#N/A	#N/A	#N/A	#N/A	#N/A	#N/A	#N/A	#N/A	#N/A	#N/A	#N/A	#N/A	#N/A	#N/A	#N/A	#N/A	#N/A	#N/A	#N/A	#N/A	#N/A	#N/A	#N/A	#N/A	#N/A	#N/A	#N/A	#N/A	#N/A	#N/A	#N/A	0.166656	#N/A	#N/A	#N/A	#N/A	#N/A	#N/A	#N/A	#N/A	#N/A	#N/A	#N/A	#N/A	#N/A	#N/A	#N/A	#N/A	#N/A	#N/A	#N/A	#N/A	#N/A	#N/A	#N/A	#N/A	#N/A	#N/A	1	ENSG00000273382	TMEM167B-DT	lncRNA	TMEM167B divergent transcript [Source:HGNC Symbol;Acc:HGNC:55076]
HOXB2	#N/A	#N/A	#N/A	#N/A	#N/A	#N/A	#N/A	#N/A	#N/A	#N/A	#N/A	#N/A	#N/A	#N/A	#N/A	#N/A	#N/A	#N/A	#N/A	#N/A	#N/A	#N/A	#N/A	#N/A	#N/A	#N/A	#N/A	#N/A	#N/A	#N/A	#N/A	#N/A	#N/A	#N/A	#N/A	#N/A	0.0936261	#N/A	#N/A	#N/A	#N/A	#N/A	#N/A	#N/A	#N/A	#N/A	#N/A	#N/A	#N/A	#N/A	#N/A	#N/A	#N/A	#N/A	#N/A	#N/A	#N/A	#N/A	#N/A	#N/A	#N/A	#N/A	#N/A	1	ENSG00000173917	HOXB2	protein_coding	homeobox B2 [Source:HGNC Symbol;Acc:HGNC:5113]
TMEM43	#N/A	#N/A	#N/A	#N/A	#N/A	#N/A	#N/A	#N/A	#N/A	#N/A	#N/A	#N/A	#N/A	#N/A	#N/A	#N/A	#N/A	#N/A	#N/A	#N/A	#N/A	#N/A	#N/A	#N/A	#N/A	#N/A	#N/A	#N/A	#N/A	#N/A	#N/A	#N/A	#N/A	#N/A	#N/A	#N/A	0.351445	#N/A	#N/A	#N/A	#N/A	#N/A	#N/A	#N/A	#N/A	#N/A	#N/A	#N/A	#N/A	#N/A	#N/A	#N/A	#N/A	#N/A	#N/A	#N/A	#N/A	#N/A	#N/A	#N/A	#N/A	#N/A	#N/A	1	ENSG00000170876	TMEM43	protein_coding	transmembrane protein 43 [Source:HGNC Symbol;Acc:HGNC:28472]
GLT8D1	#N/A	#N/A	#N/A	#N/A	#N/A	#N/A	#N/A	#N/A	#N/A	#N/A	#N/A	#N/A	#N/A	#N/A	#N/A	#N/A	#N/A	#N/A	#N/A	#N/A	#N/A	#N/A	#N/A	#N/A	#N/A	#N/A	#N/A	#N/A	#N/A	#N/A	#N/A	#N/A	#N/A	#N/A	#N/A	#N/A	0.367514	#N/A	#N/A	#N/A	#N/A	#N/A	#N/A	#N/A	#N/A	#N/A	#N/A	#N/A	#N/A	#N/A	#N/A	#N/A	#N/A	#N/A	#N/A	#N/A	#N/A	#N/A	#N/A	#N/A	#N/A	#N/A	#N/A	1	ENSG00000016864	GLT8D1	protein_coding	glycosyltransferase 8 domain containing 1 [Source:HGNC Symbol;Acc:HGNC:24870]
#259468	#N/A	#N/A	#N/A	#N/A	#N/A	#N/A	#N/A	#N/A	#N/A	#N/A	#N/A	#N/A	#N/A	#N/A	#N/A	#N/A	#N/A	#N/A	#N/A	#N/A	#N/A	#N/A	#N/A	#N/A	#N/A	#N/A	#N/A	#N/A	#N/A	#N/A	#N/A	#N/A	#N/A	#N/A	#N/A	#N/A	0.0227006	#N/A	#N/A	#N/A	#N/A	#N/A	#N/A	#N/A	#N/A	#N/A	#N/A	#N/A	#N/A	#N/A	#N/A	#N/A	#N/A	#N/A	#N/A	#N/A	#N/A	#N/A	#N/A	#N/A	#N/A	#N/A	#N/A	1	ENSG00000259468		lncRNA	novel transcript, antisense to SLC12A6
LYPLA2	#N/A	#N/A	#N/A	#N/A	#N/A	#N/A	#N/A	#N/A	#N/A	#N/A	#N/A	#N/A	#N/A	#N/A	#N/A	#N/A	#N/A	#N/A	#N/A	#N/A	#N/A	#N/A	#N/A	#N/A	#N/A	#N/A	#N/A	#N/A	#N/A	#N/A	#N/A	#N/A	#N/A	#N/A	#N/A	#N/A	0.267846	#N/A	#N/A	#N/A	#N/A	#N/A	#N/A	#N/A	#N/A	#N/A	#N/A	#N/A	#N/A	#N/A	#N/A	#N/A	#N/A	#N/A	#N/A	#N/A	#N/A	#N/A	#N/A	#N/A	#N/A	#N/A	#N/A	1	ENSG00000011009	LYPLA2	protein_coding	lysophospholipase 2 [Source:HGNC Symbol;Acc:HGNC:6738]
DTD1-AS1	#N/A	#N/A	#N/A	#N/A	#N/A	#N/A	#N/A	#N/A	#N/A	#N/A	#N/A	#N/A	#N/A	#N/A	#N/A	#N/A	#N/A	#N/A	#N/A	#N/A	#N/A	#N/A	#N/A	#N/A	#N/A	#N/A	#N/A	#N/A	#N/A	#N/A	#N/A	#N/A	#N/A	#N/A	#N/A	#N/A	0.392761	#N/A	#N/A	#N/A	#N/A	#N/A	#N/A	#N/A	#N/A	#N/A	#N/A	#N/A	#N/A	#N/A	#N/A	#N/A	#N/A	#N/A	#N/A	#N/A	#N/A	#N/A	#N/A	#N/A	#N/A	#N/A	#N/A	1	ENSG00000233993	DTD1-AS1	lncRNA	DTD1 antisense RNA 1 [Source:HGNC Symbol;Acc:HGNC:40762]
#228802	#N/A	#N/A	#N/A	#N/A	#N/A	#N/A	#N/A	#N/A	#N/A	#N/A	#N/A	#N/A	#N/A	#N/A	#N/A	#N/A	#N/A	#N/A	#N/A	#N/A	#N/A	#N/A	#N/A	#N/A	#N/A	#N/A	#N/A	#N/A	#N/A	#N/A	#N/A	#N/A	#N/A	#N/A	#N/A	#N/A	0.00574048	#N/A	#N/A	#N/A	#N/A	#N/A	#N/A	#N/A	#N/A	#N/A	#N/A	#N/A	#N/A	#N/A	#N/A	#N/A	#N/A	#N/A	#N/A	#N/A	#N/A	#N/A	#N/A	#N/A	#N/A	#N/A	#N/A	1	ENSG00000228802		lncRNA	novel transcript
SLC66A3	#N/A	#N/A	#N/A	#N/A	#N/A	#N/A	#N/A	#N/A	#N/A	#N/A	#N/A	#N/A	#N/A	#N/A	#N/A	#N/A	#N/A	#N/A	#N/A	#N/A	#N/A	#N/A	#N/A	#N/A	#N/A	#N/A	#N/A	#N/A	#N/A	#N/A	#N/A	#N/A	#N/A	#N/A	#N/A	#N/A	0.418456	#N/A	#N/A	#N/A	#N/A	#N/A	#N/A	#N/A	#N/A	#N/A	#N/A	#N/A	#N/A	#N/A	#N/A	#N/A	#N/A	#N/A	#N/A	#N/A	#N/A	#N/A	#N/A	#N/A	#N/A	#N/A	#N/A	1	ENSG00000162976	SLC66A3	protein_coding	solute carrier family 66 member 3 [Source:HGNC Symbol;Acc:HGNC:28503]
DYNLL1	#N/A	#N/A	#N/A	#N/A	#N/A	#N/A	#N/A	#N/A	#N/A	#N/A	#N/A	#N/A	#N/A	#N/A	#N/A	#N/A	#N/A	#N/A	#N/A	#N/A	#N/A	#N/A	#N/A	#N/A	#N/A	#N/A	#N/A	#N/A	#N/A	#N/A	#N/A	#N/A	#N/A	#N/A	#N/A	#N/A	0.364635	#N/A	#N/A	#N/A	#N/A	#N/A	#N/A	#N/A	#N/A	#N/A	#N/A	#N/A	#N/A	#N/A	#N/A	#N/A	#N/A	#N/A	#N/A	#N/A	#N/A	#N/A	#N/A	#N/A	#N/A	#N/A	#N/A	1	ENSG00000088986	DYNLL1	protein_coding	dynein light chain LC8-type 1 [Source:HGNC Symbol;Acc:HGNC:15476]
FABP7	#N/A	#N/A	#N/A	#N/A	#N/A	#N/A	#N/A	#N/A	#N/A	#N/A	#N/A	#N/A	#N/A	#N/A	#N/A	#N/A	#N/A	#N/A	#N/A	#N/A	#N/A	#N/A	#N/A	#N/A	#N/A	#N/A	#N/A	#N/A	#N/A	#N/A	#N/A	#N/A	#N/A	#N/A	#N/A	#N/A	0.00371183	#N/A	#N/A	#N/A	#N/A	#N/A	#N/A	#N/A	#N/A	#N/A	#N/A	#N/A	#N/A	#N/A	#N/A	#N/A	#N/A	#N/A	#N/A	#N/A	#N/A	#N/A	#N/A	#N/A	#N/A	#N/A	#N/A	1	ENSG00000164434	FABP7	protein_coding	fatty acid binding protein 7 [Source:HGNC Symbol;Acc:HGNC:3562]
ZFP14	#N/A	#N/A	#N/A	#N/A	#N/A	#N/A	#N/A	#N/A	#N/A	#N/A	#N/A	#N/A	#N/A	#N/A	#N/A	#N/A	#N/A	#N/A	#N/A	#N/A	#N/A	#N/A	#N/A	#N/A	#N/A	#N/A	#N/A	#N/A	#N/A	#N/A	#N/A	#N/A	#N/A	#N/A	#N/A	#N/A	0.242038	#N/A	#N/A	#N/A	#N/A	#N/A	#N/A	#N/A	#N/A	#N/A	#N/A	#N/A	#N/A	#N/A	#N/A	#N/A	#N/A	#N/A	#N/A	#N/A	#N/A	#N/A	#N/A	#N/A	#N/A	#N/A	#N/A	1	ENSG00000142065	ZFP14	protein_coding	ZFP14 zinc finger protein [Source:HGNC Symbol;Acc:HGNC:29312]
PA2G4	#N/A	#N/A	#N/A	#N/A	#N/A	#N/A	#N/A	#N/A	#N/A	#N/A	#N/A	#N/A	#N/A	#N/A	#N/A	#N/A	#N/A	#N/A	#N/A	#N/A	#N/A	#N/A	#N/A	#N/A	#N/A	#N/A	#N/A	#N/A	#N/A	#N/A	#N/A	#N/A	#N/A	#N/A	#N/A	#N/A	0.243996	#N/A	#N/A	#N/A	#N/A	#N/A	#N/A	#N/A	#N/A	#N/A	#N/A	#N/A	#N/A	#N/A	#N/A	#N/A	#N/A	#N/A	#N/A	#N/A	#N/A	#N/A	#N/A	#N/A	#N/A	#N/A	#N/A	1	ENSG00000170515	PA2G4	protein_coding	proliferation-associated 2G4 [Source:HGNC Symbol;Acc:HGNC:8550]
#238142	#N/A	#N/A	#N/A	#N/A	#N/A	#N/A	#N/A	#N/A	#N/A	#N/A	#N/A	#N/A	#N/A	#N/A	#N/A	#N/A	#N/A	#N/A	#N/A	#N/A	#N/A	#N/A	#N/A	#N/A	#N/A	#N/A	#N/A	#N/A	#N/A	#N/A	#N/A	#N/A	#N/A	#N/A	#N/A	#N/A	0.00865679	#N/A	#N/A	#N/A	#N/A	#N/A	#N/A	#N/A	#N/A	#N/A	#N/A	#N/A	#N/A	#N/A	#N/A	#N/A	#N/A	#N/A	#N/A	#N/A	#N/A	#N/A	#N/A	#N/A	#N/A	#N/A	#N/A	1	ENSG00000238142		lncRNA	novel transcript
#278834	#N/A	#N/A	#N/A	#N/A	#N/A	#N/A	#N/A	#N/A	#N/A	#N/A	#N/A	#N/A	#N/A	#N/A	#N/A	#N/A	#N/A	#N/A	#N/A	#N/A	#N/A	#N/A	#N/A	#N/A	#N/A	#N/A	#N/A	#N/A	#N/A	#N/A	#N/A	#N/A	#N/A	#N/A	#N/A	#N/A	0.00486593	#N/A	#N/A	#N/A	#N/A	#N/A	#N/A	#N/A	#N/A	#N/A	#N/A	#N/A	#N/A	#N/A	#N/A	#N/A	#N/A	#N/A	#N/A	#N/A	#N/A	#N/A	#N/A	#N/A	#N/A	#N/A	#N/A	1	ENSG00000278834		lncRNA	novel transcript, antisense to SMARCE1
TCEA2	#N/A	#N/A	#N/A	#N/A	#N/A	#N/A	#N/A	#N/A	#N/A	#N/A	#N/A	#N/A	#N/A	#N/A	#N/A	#N/A	#N/A	#N/A	#N/A	#N/A	#N/A	#N/A	#N/A	#N/A	#N/A	#N/A	#N/A	#N/A	#N/A	#N/A	#N/A	#N/A	#N/A	#N/A	#N/A	#N/A	0.00478413	#N/A	#N/A	#N/A	#N/A	#N/A	#N/A	#N/A	#N/A	#N/A	#N/A	#N/A	#N/A	#N/A	#N/A	#N/A	#N/A	#N/A	#N/A	#N/A	#N/A	#N/A	#N/A	#N/A	#N/A	#N/A	#N/A	1	ENSG00000171703	TCEA2	protein_coding	transcription elongation factor A2 [Source:HGNC Symbol;Acc:HGNC:11614]
TRIR	#N/A	#N/A	#N/A	#N/A	#N/A	#N/A	#N/A	#N/A	#N/A	#N/A	#N/A	#N/A	#N/A	#N/A	#N/A	#N/A	#N/A	#N/A	#N/A	#N/A	#N/A	#N/A	#N/A	#N/A	#N/A	#N/A	#N/A	#N/A	#N/A	#N/A	#N/A	#N/A	#N/A	#N/A	#N/A	#N/A	0.384351	#N/A	#N/A	#N/A	#N/A	#N/A	#N/A	#N/A	#N/A	#N/A	#N/A	#N/A	#N/A	#N/A	#N/A	#N/A	#N/A	#N/A	#N/A	#N/A	#N/A	#N/A	#N/A	#N/A	#N/A	#N/A	#N/A	1	ENSG00000123144	TRIR	protein_coding	telomerase RNA component interacting RNase [Source:HGNC Symbol;Acc:HGNC:28424]
FURIN	#N/A	#N/A	#N/A	#N/A	#N/A	#N/A	#N/A	#N/A	#N/A	#N/A	#N/A	#N/A	#N/A	#N/A	#N/A	#N/A	#N/A	#N/A	#N/A	#N/A	#N/A	#N/A	#N/A	#N/A	#N/A	#N/A	#N/A	#N/A	#N/A	#N/A	#N/A	#N/A	#N/A	#N/A	#N/A	#N/A	0.0997573	#N/A	#N/A	#N/A	#N/A	#N/A	#N/A	#N/A	#N/A	#N/A	#N/A	#N/A	#N/A	#N/A	#N/A	#N/A	#N/A	#N/A	#N/A	#N/A	#N/A	#N/A	#N/A	#N/A	#N/A	#N/A	#N/A	1	ENSG00000140564	FURIN	protein_coding	furin, paired basic amino acid cleaving enzyme [Source:HGNC Symbol;Acc:HGNC:8568]
TMED9	#N/A	#N/A	#N/A	#N/A	#N/A	#N/A	#N/A	#N/A	#N/A	#N/A	#N/A	#N/A	#N/A	#N/A	#N/A	#N/A	#N/A	#N/A	#N/A	#N/A	#N/A	#N/A	#N/A	#N/A	#N/A	#N/A	#N/A	#N/A	#N/A	#N/A	#N/A	#N/A	#N/A	#N/A	#N/A	#N/A	0.208756	#N/A	#N/A	#N/A	#N/A	#N/A	#N/A	#N/A	#N/A	#N/A	#N/A	#N/A	#N/A	#N/A	#N/A	#N/A	#N/A	#N/A	#N/A	#N/A	#N/A	#N/A	#N/A	#N/A	#N/A	#N/A	#N/A	1	ENSG00000184840	TMED9	protein_coding	transmembrane p24 trafficking protein 9 [Source:HGNC Symbol;Acc:HGNC:24878]
LINC02980	#N/A	#N/A	#N/A	#N/A	#N/A	#N/A	#N/A	#N/A	#N/A	#N/A	#N/A	#N/A	#N/A	#N/A	#N/A	#N/A	#N/A	#N/A	#N/A	#N/A	#N/A	#N/A	#N/A	#N/A	#N/A	#N/A	#N/A	#N/A	#N/A	#N/A	#N/A	#N/A	#N/A	#N/A	#N/A	#N/A	0.00691297	#N/A	#N/A	#N/A	#N/A	#N/A	#N/A	#N/A	#N/A	#N/A	#N/A	#N/A	#N/A	#N/A	#N/A	#N/A	#N/A	#N/A	#N/A	#N/A	#N/A	#N/A	#N/A	#N/A	#N/A	#N/A	#N/A	1	ENSG00000272462	LINC02980	lncRNA	long intergenic non-protein coding RNA 2980 [Source:HGNC Symbol;Acc:HGNC:56046]
ZNF580	#N/A	#N/A	#N/A	#N/A	#N/A	#N/A	#N/A	#N/A	#N/A	#N/A	#N/A	#N/A	#N/A	#N/A	#N/A	#N/A	#N/A	#N/A	#N/A	#N/A	#N/A	#N/A	#N/A	#N/A	#N/A	#N/A	#N/A	#N/A	#N/A	#N/A	#N/A	#N/A	#N/A	#N/A	#N/A	#N/A	0.377495	#N/A	#N/A	#N/A	#N/A	#N/A	#N/A	#N/A	#N/A	#N/A	#N/A	#N/A	#N/A	#N/A	#N/A	#N/A	#N/A	#N/A	#N/A	#N/A	#N/A	#N/A	#N/A	#N/A	#N/A	#N/A	#N/A	1	ENSG00000213015	ZNF580	protein_coding	zinc finger protein 580 [Source:HGNC Symbol;Acc:HGNC:29473]
COL17A1	#N/A	#N/A	#N/A	#N/A	#N/A	#N/A	#N/A	#N/A	#N/A	#N/A	#N/A	#N/A	#N/A	#N/A	#N/A	#N/A	#N/A	#N/A	#N/A	#N/A	#N/A	#N/A	#N/A	#N/A	#N/A	#N/A	#N/A	#N/A	#N/A	#N/A	#N/A	#N/A	#N/A	#N/A	#N/A	#N/A	0.0625064	#N/A	#N/A	#N/A	#N/A	#N/A	#N/A	#N/A	#N/A	#N/A	#N/A	#N/A	#N/A	#N/A	#N/A	#N/A	#N/A	#N/A	#N/A	#N/A	#N/A	#N/A	#N/A	#N/A	#N/A	#N/A	#N/A	1	ENSG00000065618	COL17A1	protein_coding	collagen type XVII alpha 1 chain [Source:HGNC Symbol;Acc:HGNC:2194]
YPEL5	#N/A	#N/A	#N/A	#N/A	#N/A	#N/A	#N/A	#N/A	#N/A	#N/A	#N/A	#N/A	#N/A	#N/A	#N/A	#N/A	#N/A	#N/A	#N/A	#N/A	#N/A	#N/A	#N/A	#N/A	#N/A	#N/A	#N/A	#N/A	#N/A	#N/A	#N/A	#N/A	#N/A	#N/A	#N/A	#N/A	0.346324	#N/A	#N/A	#N/A	#N/A	#N/A	#N/A	#N/A	#N/A	#N/A	#N/A	#N/A	#N/A	#N/A	#N/A	#N/A	#N/A	#N/A	#N/A	#N/A	#N/A	#N/A	#N/A	#N/A	#N/A	#N/A	#N/A	1	ENSG00000119801	YPEL5	protein_coding	yippee like 5 [Source:HGNC Symbol;Acc:HGNC:18329]
STT3A	#N/A	#N/A	#N/A	#N/A	#N/A	#N/A	#N/A	#N/A	#N/A	#N/A	#N/A	#N/A	#N/A	#N/A	#N/A	#N/A	#N/A	#N/A	#N/A	#N/A	#N/A	#N/A	#N/A	#N/A	#N/A	#N/A	#N/A	#N/A	#N/A	#N/A	#N/A	#N/A	#N/A	#N/A	#N/A	#N/A	0.310953	#N/A	#N/A	#N/A	#N/A	#N/A	#N/A	#N/A	#N/A	#N/A	#N/A	#N/A	#N/A	#N/A	#N/A	#N/A	#N/A	#N/A	#N/A	#N/A	#N/A	#N/A	#N/A	#N/A	#N/A	#N/A	#N/A	1	ENSG00000134910	STT3A	protein_coding	STT3 oligosaccharyltransferase complex catalytic subunit A [Source:HGNC Symbol;Acc:HGNC:6172]
TPGS2	#N/A	#N/A	#N/A	#N/A	#N/A	#N/A	#N/A	#N/A	#N/A	#N/A	#N/A	#N/A	#N/A	#N/A	#N/A	#N/A	#N/A	#N/A	#N/A	#N/A	#N/A	#N/A	#N/A	#N/A	#N/A	#N/A	#N/A	#N/A	#N/A	#N/A	#N/A	#N/A	#N/A	#N/A	#N/A	#N/A	0.329798	#N/A	#N/A	#N/A	#N/A	#N/A	#N/A	#N/A	#N/A	#N/A	#N/A	#N/A	#N/A	#N/A	#N/A	#N/A	#N/A	#N/A	#N/A	#N/A	#N/A	#N/A	#N/A	#N/A	#N/A	#N/A	#N/A	1	ENSG00000134779	TPGS2	protein_coding	tubulin polyglutamylase complex subunit 2 [Source:HGNC Symbol;Acc:HGNC:24561]
MBD4	#N/A	#N/A	#N/A	#N/A	#N/A	#N/A	#N/A	#N/A	#N/A	#N/A	#N/A	#N/A	#N/A	#N/A	#N/A	#N/A	#N/A	#N/A	#N/A	#N/A	#N/A	#N/A	#N/A	#N/A	#N/A	#N/A	#N/A	#N/A	#N/A	#N/A	#N/A	#N/A	#N/A	#N/A	#N/A	#N/A	0.324013	#N/A	#N/A	#N/A	#N/A	#N/A	#N/A	#N/A	#N/A	#N/A	#N/A	#N/A	#N/A	#N/A	#N/A	#N/A	#N/A	#N/A	#N/A	#N/A	#N/A	#N/A	#N/A	#N/A	#N/A	#N/A	#N/A	1	ENSG00000129071	MBD4	protein_coding	methyl-CpG binding domain 4, DNA glycosylase [Source:HGNC Symbol;Acc:HGNC:6919]
ZNF350	#N/A	#N/A	#N/A	#N/A	#N/A	#N/A	#N/A	#N/A	#N/A	#N/A	#N/A	#N/A	#N/A	#N/A	#N/A	#N/A	#N/A	#N/A	#N/A	#N/A	#N/A	#N/A	#N/A	#N/A	#N/A	#N/A	#N/A	#N/A	#N/A	#N/A	#N/A	#N/A	#N/A	#N/A	#N/A	#N/A	0.37904	#N/A	#N/A	#N/A	#N/A	#N/A	#N/A	#N/A	#N/A	#N/A	#N/A	#N/A	#N/A	#N/A	#N/A	#N/A	#N/A	#N/A	#N/A	#N/A	#N/A	#N/A	#N/A	#N/A	#N/A	#N/A	#N/A	1	ENSG00000256683	ZNF350	protein_coding	zinc finger protein 350 [Source:HGNC Symbol;Acc:HGNC:16656]
HECTD3	#N/A	#N/A	#N/A	#N/A	#N/A	#N/A	#N/A	#N/A	#N/A	#N/A	#N/A	#N/A	#N/A	#N/A	#N/A	#N/A	#N/A	#N/A	#N/A	#N/A	#N/A	#N/A	#N/A	#N/A	#N/A	#N/A	#N/A	#N/A	#N/A	#N/A	#N/A	#N/A	#N/A	#N/A	#N/A	#N/A	0.356166	#N/A	#N/A	#N/A	#N/A	#N/A	#N/A	#N/A	#N/A	#N/A	#N/A	#N/A	#N/A	#N/A	#N/A	#N/A	#N/A	#N/A	#N/A	#N/A	#N/A	#N/A	#N/A	#N/A	#N/A	#N/A	#N/A	1	ENSG00000126107	HECTD3	protein_coding	HECT domain E3 ubiquitin protein ligase 3 [Source:HGNC Symbol;Acc:HGNC:26117]
RAD51C	#N/A	#N/A	#N/A	#N/A	#N/A	#N/A	#N/A	#N/A	#N/A	#N/A	#N/A	#N/A	#N/A	#N/A	#N/A	#N/A	#N/A	#N/A	#N/A	#N/A	#N/A	#N/A	#N/A	#N/A	#N/A	#N/A	#N/A	#N/A	#N/A	#N/A	#N/A	#N/A	#N/A	#N/A	#N/A	#N/A	0.29993	#N/A	#N/A	#N/A	#N/A	#N/A	#N/A	#N/A	#N/A	#N/A	#N/A	#N/A	#N/A	#N/A	#N/A	#N/A	#N/A	#N/A	#N/A	#N/A	#N/A	#N/A	#N/A	#N/A	#N/A	#N/A	#N/A	1	ENSG00000108384	RAD51C	protein_coding	RAD51 paralog C [Source:HGNC Symbol;Acc:HGNC:9820]
#285976	#N/A	#N/A	#N/A	#N/A	#N/A	#N/A	#N/A	#N/A	#N/A	#N/A	#N/A	#N/A	#N/A	#N/A	#N/A	#N/A	#N/A	#N/A	#N/A	#N/A	#N/A	#N/A	#N/A	#N/A	#N/A	#N/A	#N/A	#N/A	#N/A	#N/A	#N/A	#N/A	#N/A	#N/A	#N/A	#N/A	0.00564098	#N/A	#N/A	#N/A	#N/A	#N/A	#N/A	#N/A	#N/A	#N/A	#N/A	#N/A	#N/A	#N/A	#N/A	#N/A	#N/A	#N/A	#N/A	#N/A	#N/A	#N/A	#N/A	#N/A	#N/A	#N/A	#N/A	1	ENSG00000285976		protein_coding	novel protein
SPAG6	#N/A	#N/A	#N/A	#N/A	#N/A	#N/A	#N/A	#N/A	#N/A	#N/A	#N/A	#N/A	#N/A	#N/A	#N/A	#N/A	#N/A	#N/A	#N/A	#N/A	#N/A	#N/A	#N/A	#N/A	#N/A	#N/A	#N/A	#N/A	#N/A	#N/A	#N/A	#N/A	#N/A	#N/A	#N/A	#N/A	0.103283	#N/A	#N/A	#N/A	#N/A	#N/A	#N/A	#N/A	#N/A	#N/A	#N/A	#N/A	#N/A	#N/A	#N/A	#N/A	#N/A	#N/A	#N/A	#N/A	#N/A	#N/A	#N/A	#N/A	#N/A	#N/A	#N/A	1	ENSG00000077327	SPAG6	protein_coding	sperm associated antigen 6 [Source:HGNC Symbol;Acc:HGNC:11215]
TMEM263	#N/A	#N/A	#N/A	#N/A	#N/A	#N/A	#N/A	#N/A	#N/A	#N/A	#N/A	#N/A	#N/A	#N/A	#N/A	#N/A	#N/A	#N/A	#N/A	#N/A	#N/A	#N/A	#N/A	#N/A	#N/A	#N/A	#N/A	#N/A	#N/A	#N/A	#N/A	#N/A	#N/A	#N/A	#N/A	#N/A	0.322085	#N/A	#N/A	#N/A	#N/A	#N/A	#N/A	#N/A	#N/A	#N/A	#N/A	#N/A	#N/A	#N/A	#N/A	#N/A	#N/A	#N/A	#N/A	#N/A	#N/A	#N/A	#N/A	#N/A	#N/A	#N/A	#N/A	1	ENSG00000151135	TMEM263	protein_coding	transmembrane protein 263 [Source:HGNC Symbol;Acc:HGNC:28281]
MYPOP	#N/A	#N/A	#N/A	#N/A	#N/A	#N/A	#N/A	#N/A	#N/A	#N/A	#N/A	#N/A	#N/A	#N/A	#N/A	#N/A	#N/A	#N/A	#N/A	#N/A	#N/A	#N/A	#N/A	#N/A	#N/A	#N/A	#N/A	#N/A	#N/A	#N/A	#N/A	#N/A	#N/A	#N/A	#N/A	#N/A	0.334274	#N/A	#N/A	#N/A	#N/A	#N/A	#N/A	#N/A	#N/A	#N/A	#N/A	#N/A	#N/A	#N/A	#N/A	#N/A	#N/A	#N/A	#N/A	#N/A	#N/A	#N/A	#N/A	#N/A	#N/A	#N/A	#N/A	1	ENSG00000176182	MYPOP	protein_coding	Myb related transcription factor, partner of profilin [Source:HGNC Symbol;Acc:HGNC:20178]
ZNF350-AS1	#N/A	#N/A	#N/A	#N/A	#N/A	#N/A	#N/A	#N/A	#N/A	#N/A	#N/A	#N/A	#N/A	#N/A	#N/A	#N/A	#N/A	#N/A	#N/A	#N/A	#N/A	#N/A	#N/A	#N/A	#N/A	#N/A	#N/A	#N/A	#N/A	#N/A	#N/A	#N/A	#N/A	#N/A	#N/A	#N/A	0.334924	#N/A	#N/A	#N/A	#N/A	#N/A	#N/A	#N/A	#N/A	#N/A	#N/A	#N/A	#N/A	#N/A	#N/A	#N/A	#N/A	#N/A	#N/A	#N/A	#N/A	#N/A	#N/A	#N/A	#N/A	#N/A	#N/A	1	ENSG00000269235	ZNF350-AS1	lncRNA	ZNF350 antisense RNA 1 [Source:HGNC Symbol;Acc:HGNC:48598]
HEXB	#N/A	#N/A	#N/A	#N/A	#N/A	#N/A	#N/A	#N/A	#N/A	#N/A	#N/A	#N/A	#N/A	#N/A	#N/A	#N/A	#N/A	#N/A	#N/A	#N/A	#N/A	#N/A	#N/A	#N/A	#N/A	#N/A	#N/A	#N/A	#N/A	#N/A	#N/A	#N/A	#N/A	#N/A	#N/A	#N/A	0.297371	#N/A	#N/A	#N/A	#N/A	#N/A	#N/A	#N/A	#N/A	#N/A	#N/A	#N/A	#N/A	#N/A	#N/A	#N/A	#N/A	#N/A	#N/A	#N/A	#N/A	#N/A	#N/A	#N/A	#N/A	#N/A	#N/A	1	ENSG00000049860	HEXB	protein_coding	hexosaminidase subunit beta [Source:HGNC Symbol;Acc:HGNC:4879]
#286561	#N/A	#N/A	#N/A	#N/A	#N/A	#N/A	#N/A	#N/A	#N/A	#N/A	#N/A	#N/A	#N/A	#N/A	#N/A	#N/A	#N/A	#N/A	#N/A	#N/A	#N/A	#N/A	#N/A	#N/A	#N/A	#N/A	#N/A	#N/A	#N/A	#N/A	#N/A	#N/A	#N/A	#N/A	#N/A	#N/A	0.357834	#N/A	#N/A	#N/A	#N/A	#N/A	#N/A	#N/A	#N/A	#N/A	#N/A	#N/A	#N/A	#N/A	#N/A	#N/A	#N/A	#N/A	#N/A	#N/A	#N/A	#N/A	#N/A	#N/A	#N/A	#N/A	#N/A	1	ENSG00000286561		lncRNA	novel transcript, antisense to SBF2
#187186	#N/A	#N/A	#N/A	#N/A	#N/A	#N/A	#N/A	#N/A	#N/A	#N/A	#N/A	#N/A	#N/A	#N/A	#N/A	#N/A	#N/A	#N/A	#N/A	#N/A	#N/A	#N/A	#N/A	#N/A	#N/A	#N/A	#N/A	#N/A	#N/A	#N/A	#N/A	#N/A	#N/A	#N/A	#N/A	#N/A	0.00485868	#N/A	#N/A	#N/A	#N/A	#N/A	#N/A	#N/A	#N/A	#N/A	#N/A	#N/A	#N/A	#N/A	#N/A	#N/A	#N/A	#N/A	#N/A	#N/A	#N/A	#N/A	#N/A	#N/A	#N/A	#N/A	#N/A	1	ENSG00000187186		protein_coding	novel protein
VKORC1	#N/A	#N/A	#N/A	#N/A	#N/A	#N/A	#N/A	#N/A	#N/A	#N/A	#N/A	#N/A	#N/A	#N/A	#N/A	#N/A	#N/A	#N/A	#N/A	#N/A	#N/A	#N/A	#N/A	#N/A	#N/A	#N/A	#N/A	#N/A	#N/A	#N/A	#N/A	#N/A	#N/A	#N/A	#N/A	#N/A	0.354162	#N/A	#N/A	#N/A	#N/A	#N/A	#N/A	#N/A	#N/A	#N/A	#N/A	#N/A	#N/A	#N/A	#N/A	#N/A	#N/A	#N/A	#N/A	#N/A	#N/A	#N/A	#N/A	#N/A	#N/A	#N/A	#N/A	1	ENSG00000167397	VKORC1	protein_coding	vitamin K epoxide reductase complex subunit 1 [Source:HGNC Symbol;Acc:HGNC:23663]
ENSA	#N/A	#N/A	#N/A	#N/A	#N/A	#N/A	#N/A	#N/A	#N/A	#N/A	#N/A	#N/A	#N/A	#N/A	#N/A	#N/A	#N/A	#N/A	#N/A	#N/A	#N/A	#N/A	#N/A	#N/A	#N/A	#N/A	#N/A	#N/A	#N/A	#N/A	#N/A	#N/A	#N/A	#N/A	#N/A	#N/A	0.264425	#N/A	#N/A	#N/A	#N/A	#N/A	#N/A	#N/A	#N/A	#N/A	#N/A	#N/A	#N/A	#N/A	#N/A	#N/A	#N/A	#N/A	#N/A	#N/A	#N/A	#N/A	#N/A	#N/A	#N/A	#N/A	#N/A	1	ENSG00000143420	ENSA	protein_coding	endosulfine alpha [Source:HGNC Symbol;Acc:HGNC:3360]
C8orf33	#N/A	#N/A	#N/A	#N/A	#N/A	#N/A	#N/A	#N/A	#N/A	#N/A	#N/A	#N/A	#N/A	#N/A	#N/A	#N/A	#N/A	#N/A	#N/A	#N/A	#N/A	#N/A	#N/A	#N/A	#N/A	#N/A	#N/A	#N/A	#N/A	#N/A	#N/A	#N/A	#N/A	#N/A	#N/A	#N/A	0.297927	#N/A	#N/A	#N/A	#N/A	#N/A	#N/A	#N/A	#N/A	#N/A	#N/A	#N/A	#N/A	#N/A	#N/A	#N/A	#N/A	#N/A	#N/A	#N/A	#N/A	#N/A	#N/A	#N/A	#N/A	#N/A	#N/A	1	ENSG00000182307	C8orf33	protein_coding	chromosome 8 open reading frame 33 [Source:HGNC Symbol;Acc:HGNC:26104]
CTTNBP2	#N/A	#N/A	#N/A	#N/A	#N/A	#N/A	#N/A	#N/A	#N/A	#N/A	#N/A	#N/A	#N/A	#N/A	#N/A	#N/A	#N/A	#N/A	#N/A	#N/A	#N/A	#N/A	#N/A	#N/A	#N/A	#N/A	#N/A	#N/A	#N/A	#N/A	#N/A	#N/A	#N/A	#N/A	#N/A	#N/A	#N/A	0.00101613	#N/A	#N/A	#N/A	#N/A	#N/A	#N/A	#N/A	#N/A	#N/A	#N/A	#N/A	#N/A	#N/A	#N/A	#N/A	#N/A	#N/A	#N/A	#N/A	#N/A	#N/A	#N/A	#N/A	#N/A	#N/A	1	ENSG00000077063	CTTNBP2	protein_coding	cortactin binding protein 2 [Source:HGNC Symbol;Acc:HGNC:15679]
MGAT5	#N/A	#N/A	#N/A	#N/A	#N/A	#N/A	#N/A	#N/A	#N/A	#N/A	#N/A	#N/A	#N/A	#N/A	#N/A	#N/A	#N/A	#N/A	#N/A	#N/A	#N/A	#N/A	#N/A	#N/A	#N/A	#N/A	#N/A	#N/A	#N/A	#N/A	#N/A	#N/A	#N/A	#N/A	#N/A	#N/A	#N/A	0.00444194	#N/A	#N/A	#N/A	#N/A	#N/A	#N/A	#N/A	#N/A	#N/A	#N/A	#N/A	#N/A	#N/A	#N/A	#N/A	#N/A	#N/A	#N/A	#N/A	#N/A	#N/A	#N/A	#N/A	#N/A	#N/A	1	ENSG00000152127	MGAT5	protein_coding	alpha-1,6-mannosylglycoprotein 6-beta-N-acetylglucosaminyltransferase [Source:HGNC Symbol;Acc:HGNC:7049]
CARMIL1	#N/A	#N/A	#N/A	#N/A	#N/A	#N/A	#N/A	#N/A	#N/A	#N/A	#N/A	#N/A	#N/A	#N/A	#N/A	#N/A	#N/A	#N/A	#N/A	#N/A	#N/A	#N/A	#N/A	#N/A	#N/A	#N/A	#N/A	#N/A	#N/A	#N/A	#N/A	#N/A	#N/A	#N/A	#N/A	#N/A	#N/A	0.000758523	#N/A	#N/A	#N/A	#N/A	#N/A	#N/A	#N/A	#N/A	#N/A	#N/A	#N/A	#N/A	#N/A	#N/A	#N/A	#N/A	#N/A	#N/A	#N/A	#N/A	#N/A	#N/A	#N/A	#N/A	#N/A	1	ENSG00000079691	CARMIL1	protein_coding	capping protein regulator and myosin 1 linker 1 [Source:HGNC Symbol;Acc:HGNC:21581]
PTPN13	#N/A	#N/A	#N/A	#N/A	#N/A	#N/A	#N/A	#N/A	#N/A	#N/A	#N/A	#N/A	#N/A	#N/A	#N/A	#N/A	#N/A	#N/A	#N/A	#N/A	#N/A	#N/A	#N/A	#N/A	#N/A	#N/A	#N/A	#N/A	#N/A	#N/A	#N/A	#N/A	#N/A	#N/A	#N/A	#N/A	#N/A	0.000864898	#N/A	#N/A	#N/A	#N/A	#N/A	#N/A	#N/A	#N/A	#N/A	#N/A	#N/A	#N/A	#N/A	#N/A	#N/A	#N/A	#N/A	#N/A	#N/A	#N/A	#N/A	#N/A	#N/A	#N/A	#N/A	1	ENSG00000163629	PTPN13	protein_coding	protein tyrosine phosphatase non-receptor type 13 [Source:HGNC Symbol;Acc:HGNC:9646]
FES	#N/A	#N/A	#N/A	#N/A	#N/A	#N/A	#N/A	#N/A	#N/A	#N/A	#N/A	#N/A	#N/A	#N/A	#N/A	#N/A	#N/A	#N/A	#N/A	#N/A	#N/A	#N/A	#N/A	#N/A	#N/A	#N/A	#N/A	#N/A	#N/A	#N/A	#N/A	#N/A	#N/A	#N/A	#N/A	#N/A	#N/A	0.000896114	#N/A	#N/A	#N/A	#N/A	#N/A	#N/A	#N/A	#N/A	#N/A	#N/A	#N/A	#N/A	#N/A	#N/A	#N/A	#N/A	#N/A	#N/A	#N/A	#N/A	#N/A	#N/A	#N/A	#N/A	#N/A	1	ENSG00000182511	FES	protein_coding	FES proto-oncogene, tyrosine kinase [Source:HGNC Symbol;Acc:HGNC:3657]
#286854	#N/A	#N/A	#N/A	#N/A	#N/A	#N/A	#N/A	#N/A	#N/A	#N/A	#N/A	#N/A	#N/A	#N/A	#N/A	#N/A	#N/A	#N/A	#N/A	#N/A	#N/A	#N/A	#N/A	#N/A	#N/A	#N/A	#N/A	#N/A	#N/A	#N/A	#N/A	#N/A	#N/A	#N/A	#N/A	#N/A	#N/A	0.000736906	#N/A	#N/A	#N/A	#N/A	#N/A	#N/A	#N/A	#N/A	#N/A	#N/A	#N/A	#N/A	#N/A	#N/A	#N/A	#N/A	#N/A	#N/A	#N/A	#N/A	#N/A	#N/A	#N/A	#N/A	#N/A	1	ENSG00000286854		lncRNA	novel transcript
RALGDS	#N/A	#N/A	#N/A	#N/A	#N/A	#N/A	#N/A	#N/A	#N/A	#N/A	#N/A	#N/A	#N/A	#N/A	#N/A	#N/A	#N/A	#N/A	#N/A	#N/A	#N/A	#N/A	#N/A	#N/A	#N/A	#N/A	#N/A	#N/A	#N/A	#N/A	#N/A	#N/A	#N/A	#N/A	#N/A	#N/A	#N/A	0.34783	#N/A	#N/A	#N/A	#N/A	#N/A	#N/A	#N/A	#N/A	#N/A	#N/A	#N/A	#N/A	#N/A	#N/A	#N/A	#N/A	#N/A	#N/A	#N/A	#N/A	#N/A	#N/A	#N/A	#N/A	#N/A	1	ENSG00000160271	RALGDS	protein_coding	ral guanine nucleotide dissociation stimulator [Source:HGNC Symbol;Acc:HGNC:9842]
LINC01440	#N/A	#N/A	#N/A	#N/A	#N/A	#N/A	#N/A	#N/A	#N/A	#N/A	#N/A	#N/A	#N/A	#N/A	#N/A	#N/A	#N/A	#N/A	#N/A	#N/A	#N/A	#N/A	#N/A	#N/A	#N/A	#N/A	#N/A	#N/A	#N/A	#N/A	#N/A	#N/A	#N/A	#N/A	#N/A	#N/A	#N/A	0.00103241	#N/A	#N/A	#N/A	#N/A	#N/A	#N/A	#N/A	#N/A	#N/A	#N/A	#N/A	#N/A	#N/A	#N/A	#N/A	#N/A	#N/A	#N/A	#N/A	#N/A	#N/A	#N/A	#N/A	#N/A	#N/A	1	ENSG00000235166	LINC01440	lncRNA	long intergenic non-protein coding RNA 1440 [Source:HGNC Symbol;Acc:HGNC:50762]
PTPRZ1	#N/A	#N/A	#N/A	#N/A	#N/A	#N/A	#N/A	#N/A	#N/A	#N/A	#N/A	#N/A	#N/A	#N/A	#N/A	#N/A	#N/A	#N/A	#N/A	#N/A	#N/A	#N/A	#N/A	#N/A	#N/A	#N/A	#N/A	#N/A	#N/A	#N/A	#N/A	#N/A	#N/A	#N/A	#N/A	#N/A	#N/A	0.00102455	#N/A	#N/A	#N/A	#N/A	#N/A	#N/A	#N/A	#N/A	#N/A	#N/A	#N/A	#N/A	#N/A	#N/A	#N/A	#N/A	#N/A	#N/A	#N/A	#N/A	#N/A	#N/A	#N/A	#N/A	#N/A	1	ENSG00000106278	PTPRZ1	protein_coding	protein tyrosine phosphatase receptor type Z1 [Source:HGNC Symbol;Acc:HGNC:9685]
TUBA1C	#N/A	#N/A	#N/A	#N/A	#N/A	#N/A	#N/A	#N/A	#N/A	#N/A	#N/A	#N/A	#N/A	#N/A	#N/A	#N/A	#N/A	#N/A	#N/A	#N/A	#N/A	#N/A	#N/A	#N/A	#N/A	#N/A	#N/A	#N/A	#N/A	#N/A	#N/A	#N/A	#N/A	#N/A	#N/A	#N/A	#N/A	0.00145174	#N/A	#N/A	#N/A	#N/A	#N/A	#N/A	#N/A	#N/A	#N/A	#N/A	#N/A	#N/A	#N/A	#N/A	#N/A	#N/A	#N/A	#N/A	#N/A	#N/A	#N/A	#N/A	#N/A	#N/A	#N/A	1	ENSG00000167553	TUBA1C	protein_coding	tubulin alpha 1c [Source:HGNC Symbol;Acc:HGNC:20768]
SV2B	#N/A	#N/A	#N/A	#N/A	#N/A	#N/A	#N/A	#N/A	#N/A	#N/A	#N/A	#N/A	#N/A	#N/A	#N/A	#N/A	#N/A	#N/A	#N/A	#N/A	#N/A	#N/A	#N/A	#N/A	#N/A	#N/A	#N/A	#N/A	#N/A	#N/A	#N/A	#N/A	#N/A	#N/A	#N/A	#N/A	#N/A	0.0010001	#N/A	#N/A	#N/A	#N/A	#N/A	#N/A	#N/A	#N/A	#N/A	#N/A	#N/A	#N/A	#N/A	#N/A	#N/A	#N/A	#N/A	#N/A	#N/A	#N/A	#N/A	#N/A	#N/A	#N/A	#N/A	1	ENSG00000185518	SV2B	protein_coding	synaptic vesicle glycoprotein 2B [Source:HGNC Symbol;Acc:HGNC:16874]
FYN	#N/A	#N/A	#N/A	#N/A	#N/A	#N/A	#N/A	#N/A	#N/A	#N/A	#N/A	#N/A	#N/A	#N/A	#N/A	#N/A	#N/A	#N/A	#N/A	#N/A	#N/A	#N/A	#N/A	#N/A	#N/A	#N/A	#N/A	#N/A	#N/A	#N/A	#N/A	#N/A	#N/A	#N/A	#N/A	#N/A	#N/A	0.00388832	#N/A	#N/A	#N/A	#N/A	#N/A	#N/A	#N/A	#N/A	#N/A	#N/A	#N/A	#N/A	#N/A	#N/A	#N/A	#N/A	#N/A	#N/A	#N/A	#N/A	#N/A	#N/A	#N/A	#N/A	#N/A	1	ENSG00000010810	FYN	protein_coding	FYN proto-oncogene, Src family tyrosine kinase [Source:HGNC Symbol;Acc:HGNC:4037]
MROH9	#N/A	#N/A	#N/A	#N/A	#N/A	#N/A	#N/A	#N/A	#N/A	#N/A	#N/A	#N/A	#N/A	#N/A	#N/A	#N/A	#N/A	#N/A	#N/A	#N/A	#N/A	#N/A	#N/A	#N/A	#N/A	#N/A	#N/A	#N/A	#N/A	#N/A	#N/A	#N/A	#N/A	#N/A	#N/A	#N/A	#N/A	0.000760476	#N/A	#N/A	#N/A	#N/A	#N/A	#N/A	#N/A	#N/A	#N/A	#N/A	#N/A	#N/A	#N/A	#N/A	#N/A	#N/A	#N/A	#N/A	#N/A	#N/A	#N/A	#N/A	#N/A	#N/A	#N/A	1	ENSG00000117501	MROH9	protein_coding	maestro heat like repeat family member 9 [Source:HGNC Symbol;Acc:HGNC:26287]
EMILIN1	#N/A	#N/A	#N/A	#N/A	#N/A	#N/A	#N/A	#N/A	#N/A	#N/A	#N/A	#N/A	#N/A	#N/A	#N/A	#N/A	#N/A	#N/A	#N/A	#N/A	#N/A	#N/A	#N/A	#N/A	#N/A	#N/A	#N/A	#N/A	#N/A	#N/A	#N/A	#N/A	#N/A	#N/A	#N/A	#N/A	#N/A	0.000451409	#N/A	#N/A	#N/A	#N/A	#N/A	#N/A	#N/A	#N/A	#N/A	#N/A	#N/A	#N/A	#N/A	#N/A	#N/A	#N/A	#N/A	#N/A	#N/A	#N/A	#N/A	#N/A	#N/A	#N/A	#N/A	1	ENSG00000138080	EMILIN1	protein_coding	elastin microfibril interfacer 1 [Source:HGNC Symbol;Acc:HGNC:19880]
FGFR4	#N/A	#N/A	#N/A	#N/A	#N/A	#N/A	#N/A	#N/A	#N/A	#N/A	#N/A	#N/A	#N/A	#N/A	#N/A	#N/A	#N/A	#N/A	#N/A	#N/A	#N/A	#N/A	#N/A	#N/A	#N/A	#N/A	#N/A	#N/A	#N/A	#N/A	#N/A	#N/A	#N/A	#N/A	#N/A	#N/A	#N/A	0.000615988	#N/A	#N/A	#N/A	#N/A	#N/A	#N/A	#N/A	#N/A	#N/A	#N/A	#N/A	#N/A	#N/A	#N/A	#N/A	#N/A	#N/A	#N/A	#N/A	#N/A	#N/A	#N/A	#N/A	#N/A	#N/A	1	ENSG00000160867	FGFR4	protein_coding	fibroblast growth factor receptor 4 [Source:HGNC Symbol;Acc:HGNC:3691]
THSD7B	#N/A	#N/A	#N/A	#N/A	#N/A	#N/A	#N/A	#N/A	#N/A	#N/A	#N/A	#N/A	#N/A	#N/A	#N/A	#N/A	#N/A	#N/A	#N/A	#N/A	#N/A	#N/A	#N/A	#N/A	#N/A	#N/A	#N/A	#N/A	#N/A	#N/A	#N/A	#N/A	#N/A	#N/A	#N/A	#N/A	#N/A	0.00110887	#N/A	#N/A	#N/A	#N/A	#N/A	#N/A	#N/A	#N/A	#N/A	#N/A	#N/A	#N/A	#N/A	#N/A	#N/A	#N/A	#N/A	#N/A	#N/A	#N/A	#N/A	#N/A	#N/A	#N/A	#N/A	1	ENSG00000144229	THSD7B	protein_coding	thrombospondin type 1 domain containing 7B [Source:HGNC Symbol;Acc:HGNC:29348]
NTRK1	#N/A	#N/A	#N/A	#N/A	#N/A	#N/A	#N/A	#N/A	#N/A	#N/A	#N/A	#N/A	#N/A	#N/A	#N/A	#N/A	#N/A	#N/A	#N/A	#N/A	#N/A	#N/A	#N/A	#N/A	#N/A	#N/A	#N/A	#N/A	#N/A	#N/A	#N/A	#N/A	#N/A	#N/A	#N/A	#N/A	#N/A	0.000861395	#N/A	#N/A	#N/A	#N/A	#N/A	#N/A	#N/A	#N/A	#N/A	#N/A	#N/A	#N/A	#N/A	#N/A	#N/A	#N/A	#N/A	#N/A	#N/A	#N/A	#N/A	#N/A	#N/A	#N/A	#N/A	1	ENSG00000198400	NTRK1	protein_coding	neurotrophic receptor tyrosine kinase 1 [Source:HGNC Symbol;Acc:HGNC:8031]
SYK	#N/A	#N/A	#N/A	#N/A	#N/A	#N/A	#N/A	#N/A	#N/A	#N/A	#N/A	#N/A	#N/A	#N/A	#N/A	#N/A	#N/A	#N/A	#N/A	#N/A	#N/A	#N/A	#N/A	#N/A	#N/A	#N/A	#N/A	#N/A	#N/A	#N/A	#N/A	#N/A	#N/A	#N/A	#N/A	#N/A	#N/A	0.000732626	#N/A	#N/A	#N/A	#N/A	#N/A	#N/A	#N/A	#N/A	#N/A	#N/A	#N/A	#N/A	#N/A	#N/A	#N/A	#N/A	#N/A	#N/A	#N/A	#N/A	#N/A	#N/A	#N/A	#N/A	#N/A	1	ENSG00000165025	SYK	protein_coding	spleen associated tyrosine kinase [Source:HGNC Symbol;Acc:HGNC:11491]
IL17RA	#N/A	#N/A	#N/A	#N/A	#N/A	#N/A	#N/A	#N/A	#N/A	#N/A	#N/A	#N/A	#N/A	#N/A	#N/A	#N/A	#N/A	#N/A	#N/A	#N/A	#N/A	#N/A	#N/A	#N/A	#N/A	#N/A	#N/A	#N/A	#N/A	#N/A	#N/A	#N/A	#N/A	#N/A	#N/A	#N/A	#N/A	0.000745057	#N/A	#N/A	#N/A	#N/A	#N/A	#N/A	#N/A	#N/A	#N/A	#N/A	#N/A	#N/A	#N/A	#N/A	#N/A	#N/A	#N/A	#N/A	#N/A	#N/A	#N/A	#N/A	#N/A	#N/A	#N/A	1	ENSG00000177663	IL17RA	protein_coding	interleukin 17 receptor A [Source:HGNC Symbol;Acc:HGNC:5985]
VASH1-DT	#N/A	#N/A	#N/A	#N/A	#N/A	#N/A	#N/A	#N/A	#N/A	#N/A	#N/A	#N/A	#N/A	#N/A	#N/A	#N/A	#N/A	#N/A	#N/A	#N/A	#N/A	#N/A	#N/A	#N/A	#N/A	#N/A	#N/A	#N/A	#N/A	#N/A	#N/A	#N/A	#N/A	#N/A	#N/A	#N/A	#N/A	0.000739021	#N/A	#N/A	#N/A	#N/A	#N/A	#N/A	#N/A	#N/A	#N/A	#N/A	#N/A	#N/A	#N/A	#N/A	#N/A	#N/A	#N/A	#N/A	#N/A	#N/A	#N/A	#N/A	#N/A	#N/A	#N/A	1	ENSG00000258569	VASH1-DT	lncRNA	VASH1 divergent transcript [Source:HGNC Symbol;Acc:HGNC:55446]
NHS	#N/A	#N/A	#N/A	#N/A	#N/A	#N/A	#N/A	#N/A	#N/A	#N/A	#N/A	#N/A	#N/A	#N/A	#N/A	#N/A	#N/A	#N/A	#N/A	#N/A	#N/A	#N/A	#N/A	#N/A	#N/A	#N/A	#N/A	#N/A	#N/A	#N/A	#N/A	#N/A	#N/A	#N/A	#N/A	#N/A	#N/A	0.00325609	#N/A	#N/A	#N/A	#N/A	#N/A	#N/A	#N/A	#N/A	#N/A	#N/A	#N/A	#N/A	#N/A	#N/A	#N/A	#N/A	#N/A	#N/A	#N/A	#N/A	#N/A	#N/A	#N/A	#N/A	#N/A	1	ENSG00000188158	NHS	protein_coding	NHS actin remodeling regulator [Source:HGNC Symbol;Acc:HGNC:7820]
BMP7	#N/A	#N/A	#N/A	#N/A	#N/A	#N/A	#N/A	#N/A	#N/A	#N/A	#N/A	#N/A	#N/A	#N/A	#N/A	#N/A	#N/A	#N/A	#N/A	#N/A	#N/A	#N/A	#N/A	#N/A	#N/A	#N/A	#N/A	#N/A	#N/A	#N/A	#N/A	#N/A	#N/A	#N/A	#N/A	#N/A	#N/A	0.00108783	#N/A	#N/A	#N/A	#N/A	#N/A	#N/A	#N/A	#N/A	#N/A	#N/A	#N/A	#N/A	#N/A	#N/A	#N/A	#N/A	#N/A	#N/A	#N/A	#N/A	#N/A	#N/A	#N/A	#N/A	#N/A	1	ENSG00000101144	BMP7	protein_coding	bone morphogenetic protein 7 [Source:HGNC Symbol;Acc:HGNC:1074]
SLC25A43	#N/A	#N/A	#N/A	#N/A	#N/A	#N/A	#N/A	#N/A	#N/A	#N/A	#N/A	#N/A	#N/A	#N/A	#N/A	#N/A	#N/A	#N/A	#N/A	#N/A	#N/A	#N/A	#N/A	#N/A	#N/A	#N/A	#N/A	#N/A	#N/A	#N/A	#N/A	#N/A	#N/A	#N/A	#N/A	#N/A	#N/A	0.00804571	#N/A	#N/A	#N/A	#N/A	#N/A	#N/A	#N/A	#N/A	#N/A	#N/A	#N/A	#N/A	#N/A	#N/A	#N/A	#N/A	#N/A	#N/A	#N/A	#N/A	#N/A	#N/A	#N/A	#N/A	#N/A	1	ENSG00000077713	SLC25A43	protein_coding	solute carrier family 25 member 43 [Source:HGNC Symbol;Acc:HGNC:30557]
SLC8A1	#N/A	#N/A	#N/A	#N/A	#N/A	#N/A	#N/A	#N/A	#N/A	#N/A	#N/A	#N/A	#N/A	#N/A	#N/A	#N/A	#N/A	#N/A	#N/A	#N/A	#N/A	#N/A	#N/A	#N/A	#N/A	#N/A	#N/A	#N/A	#N/A	#N/A	#N/A	#N/A	#N/A	#N/A	#N/A	#N/A	#N/A	0.00103181	#N/A	#N/A	#N/A	#N/A	#N/A	#N/A	#N/A	#N/A	#N/A	#N/A	#N/A	#N/A	#N/A	#N/A	#N/A	#N/A	#N/A	#N/A	#N/A	#N/A	#N/A	#N/A	#N/A	#N/A	#N/A	1	ENSG00000183023	SLC8A1	protein_coding	solute carrier family 8 member A1 [Source:HGNC Symbol;Acc:HGNC:11068]
PRIMA1#175785	#N/A	#N/A	#N/A	#N/A	#N/A	#N/A	#N/A	#N/A	#N/A	#N/A	#N/A	#N/A	#N/A	#N/A	#N/A	#N/A	#N/A	#N/A	#N/A	#N/A	#N/A	#N/A	#N/A	#N/A	#N/A	#N/A	#N/A	#N/A	#N/A	#N/A	#N/A	#N/A	#N/A	#N/A	#N/A	#N/A	#N/A	0.000886211	#N/A	#N/A	#N/A	#N/A	#N/A	#N/A	#N/A	#N/A	#N/A	#N/A	#N/A	#N/A	#N/A	#N/A	#N/A	#N/A	#N/A	#N/A	#N/A	#N/A	#N/A	#N/A	#N/A	#N/A	#N/A	1	ENSG00000175785	PRIMA1	protein_coding	proline rich membrane anchor 1 [Source:HGNC Symbol;Acc:HGNC:18319]
IL4R	#N/A	#N/A	#N/A	#N/A	#N/A	#N/A	#N/A	#N/A	#N/A	#N/A	#N/A	#N/A	#N/A	#N/A	#N/A	#N/A	#N/A	#N/A	#N/A	#N/A	#N/A	#N/A	#N/A	#N/A	#N/A	#N/A	#N/A	#N/A	#N/A	#N/A	#N/A	#N/A	#N/A	#N/A	#N/A	#N/A	#N/A	0.000732281	#N/A	#N/A	#N/A	#N/A	#N/A	#N/A	#N/A	#N/A	#N/A	#N/A	#N/A	#N/A	#N/A	#N/A	#N/A	#N/A	#N/A	#N/A	#N/A	#N/A	#N/A	#N/A	#N/A	#N/A	#N/A	1	ENSG00000077238	IL4R	protein_coding	interleukin 4 receptor [Source:HGNC Symbol;Acc:HGNC:6015]
STEAP2-AS1	#N/A	#N/A	#N/A	#N/A	#N/A	#N/A	#N/A	#N/A	#N/A	#N/A	#N/A	#N/A	#N/A	#N/A	#N/A	#N/A	#N/A	#N/A	#N/A	#N/A	#N/A	#N/A	#N/A	#N/A	#N/A	#N/A	#N/A	#N/A	#N/A	#N/A	#N/A	#N/A	#N/A	#N/A	#N/A	#N/A	#N/A	0.00139593	#N/A	#N/A	#N/A	#N/A	#N/A	#N/A	#N/A	#N/A	#N/A	#N/A	#N/A	#N/A	#N/A	#N/A	#N/A	#N/A	#N/A	#N/A	#N/A	#N/A	#N/A	#N/A	#N/A	#N/A	#N/A	1	ENSG00000227646	STEAP2-AS1	lncRNA	STEAP2 antisense RNA 1 [Source:HGNC Symbol;Acc:HGNC:40820]
MSC-AS1	#N/A	#N/A	#N/A	#N/A	#N/A	#N/A	#N/A	#N/A	#N/A	#N/A	#N/A	#N/A	#N/A	#N/A	#N/A	#N/A	#N/A	#N/A	#N/A	#N/A	#N/A	#N/A	#N/A	#N/A	#N/A	#N/A	#N/A	#N/A	#N/A	#N/A	#N/A	#N/A	#N/A	#N/A	#N/A	#N/A	#N/A	0.0154176	#N/A	#N/A	#N/A	#N/A	#N/A	#N/A	#N/A	#N/A	#N/A	#N/A	#N/A	#N/A	#N/A	#N/A	#N/A	#N/A	#N/A	#N/A	#N/A	#N/A	#N/A	#N/A	#N/A	#N/A	#N/A	1	ENSG00000235531	MSC-AS1	lncRNA	MSC antisense RNA 1 [Source:HGNC Symbol;Acc:HGNC:48724]
SPNS2	#N/A	#N/A	#N/A	#N/A	#N/A	#N/A	#N/A	#N/A	#N/A	#N/A	#N/A	#N/A	#N/A	#N/A	#N/A	#N/A	#N/A	#N/A	#N/A	#N/A	#N/A	#N/A	#N/A	#N/A	#N/A	#N/A	#N/A	#N/A	#N/A	#N/A	#N/A	#N/A	#N/A	#N/A	#N/A	#N/A	#N/A	0.000871345	#N/A	#N/A	#N/A	#N/A	#N/A	#N/A	#N/A	#N/A	#N/A	#N/A	#N/A	#N/A	#N/A	#N/A	#N/A	#N/A	#N/A	#N/A	#N/A	#N/A	#N/A	#N/A	#N/A	#N/A	#N/A	1	ENSG00000183018	SPNS2	protein_coding	sphingolipid transporter 2 [Source:HGNC Symbol;Acc:HGNC:26992]
THEMIS2	#N/A	#N/A	#N/A	#N/A	#N/A	#N/A	#N/A	#N/A	#N/A	#N/A	#N/A	#N/A	#N/A	#N/A	#N/A	#N/A	#N/A	#N/A	#N/A	#N/A	#N/A	#N/A	#N/A	#N/A	#N/A	#N/A	#N/A	#N/A	#N/A	#N/A	#N/A	#N/A	#N/A	#N/A	#N/A	#N/A	#N/A	0.000738547	#N/A	#N/A	#N/A	#N/A	#N/A	#N/A	#N/A	#N/A	#N/A	#N/A	#N/A	#N/A	#N/A	#N/A	#N/A	#N/A	#N/A	#N/A	#N/A	#N/A	#N/A	#N/A	#N/A	#N/A	#N/A	1	ENSG00000130775	THEMIS2	protein_coding	thymocyte selection associated family member 2 [Source:HGNC Symbol;Acc:HGNC:16839]
#286608	#N/A	#N/A	#N/A	#N/A	#N/A	#N/A	#N/A	#N/A	#N/A	#N/A	#N/A	#N/A	#N/A	#N/A	#N/A	#N/A	#N/A	#N/A	#N/A	#N/A	#N/A	#N/A	#N/A	#N/A	#N/A	#N/A	#N/A	#N/A	#N/A	#N/A	#N/A	#N/A	#N/A	#N/A	#N/A	#N/A	#N/A	0.0375016	#N/A	#N/A	#N/A	#N/A	#N/A	#N/A	#N/A	#N/A	#N/A	#N/A	#N/A	#N/A	#N/A	#N/A	#N/A	#N/A	#N/A	#N/A	#N/A	#N/A	#N/A	#N/A	#N/A	#N/A	#N/A	1	ENSG00000286608		lncRNA	novel transcript
ANKRD30B	#N/A	#N/A	#N/A	#N/A	#N/A	#N/A	#N/A	#N/A	#N/A	#N/A	#N/A	#N/A	#N/A	#N/A	#N/A	#N/A	#N/A	#N/A	#N/A	#N/A	#N/A	#N/A	#N/A	#N/A	#N/A	#N/A	#N/A	#N/A	#N/A	#N/A	#N/A	#N/A	#N/A	#N/A	#N/A	#N/A	#N/A	0.000598841	#N/A	#N/A	#N/A	#N/A	#N/A	#N/A	#N/A	#N/A	#N/A	#N/A	#N/A	#N/A	#N/A	#N/A	#N/A	#N/A	#N/A	#N/A	#N/A	#N/A	#N/A	#N/A	#N/A	#N/A	#N/A	1	ENSG00000180777	ANKRD30B	protein_coding	ankyrin repeat domain 30B [Source:HGNC Symbol;Acc:HGNC:24165]
ADRM1	#N/A	#N/A	#N/A	#N/A	#N/A	#N/A	#N/A	#N/A	#N/A	#N/A	#N/A	#N/A	#N/A	#N/A	#N/A	#N/A	#N/A	#N/A	#N/A	#N/A	#N/A	#N/A	#N/A	#N/A	#N/A	#N/A	#N/A	#N/A	#N/A	#N/A	#N/A	#N/A	#N/A	#N/A	#N/A	#N/A	#N/A	0.000357136	#N/A	#N/A	#N/A	#N/A	#N/A	#N/A	#N/A	#N/A	#N/A	#N/A	#N/A	#N/A	#N/A	#N/A	#N/A	#N/A	#N/A	#N/A	#N/A	#N/A	#N/A	#N/A	#N/A	#N/A	#N/A	1	ENSG00000130706	ADRM1	protein_coding	ADRM1 26S proteasome ubiquitin receptor [Source:HGNC Symbol;Acc:HGNC:15759]
DENND3	#N/A	#N/A	#N/A	#N/A	#N/A	#N/A	#N/A	#N/A	#N/A	#N/A	#N/A	#N/A	#N/A	#N/A	#N/A	#N/A	#N/A	#N/A	#N/A	#N/A	#N/A	#N/A	#N/A	#N/A	#N/A	#N/A	#N/A	#N/A	#N/A	#N/A	#N/A	#N/A	#N/A	#N/A	#N/A	#N/A	#N/A	0.000653736	#N/A	#N/A	#N/A	#N/A	#N/A	#N/A	#N/A	#N/A	#N/A	#N/A	#N/A	#N/A	#N/A	#N/A	#N/A	#N/A	#N/A	#N/A	#N/A	#N/A	#N/A	#N/A	#N/A	#N/A	#N/A	1	ENSG00000105339	DENND3	protein_coding	DENN domain containing 3 [Source:HGNC Symbol;Acc:HGNC:29134]
NLGN4X	#N/A	#N/A	#N/A	#N/A	#N/A	#N/A	#N/A	#N/A	#N/A	#N/A	#N/A	#N/A	#N/A	#N/A	#N/A	#N/A	#N/A	#N/A	#N/A	#N/A	#N/A	#N/A	#N/A	#N/A	#N/A	#N/A	#N/A	#N/A	#N/A	#N/A	#N/A	#N/A	#N/A	#N/A	#N/A	#N/A	#N/A	0.000747939	#N/A	#N/A	#N/A	#N/A	#N/A	#N/A	#N/A	#N/A	#N/A	#N/A	#N/A	#N/A	#N/A	#N/A	#N/A	#N/A	#N/A	#N/A	#N/A	#N/A	#N/A	#N/A	#N/A	#N/A	#N/A	1	ENSG00000146938	NLGN4X	protein_coding	neuroligin 4 X-linked [Source:HGNC Symbol;Acc:HGNC:14287]
RAMP2-AS1	#N/A	#N/A	#N/A	#N/A	#N/A	#N/A	#N/A	#N/A	#N/A	#N/A	#N/A	#N/A	#N/A	#N/A	#N/A	#N/A	#N/A	#N/A	#N/A	#N/A	#N/A	#N/A	#N/A	#N/A	#N/A	#N/A	#N/A	#N/A	#N/A	#N/A	#N/A	#N/A	#N/A	#N/A	#N/A	#N/A	#N/A	0.000770217	#N/A	#N/A	#N/A	#N/A	#N/A	#N/A	#N/A	#N/A	#N/A	#N/A	#N/A	#N/A	#N/A	#N/A	#N/A	#N/A	#N/A	#N/A	#N/A	#N/A	#N/A	#N/A	#N/A	#N/A	#N/A	1	ENSG00000197291	RAMP2-AS1	lncRNA	RAMP2 antisense RNA 1 [Source:HGNC Symbol;Acc:HGNC:44358]
AGPAT1#204310	#N/A	#N/A	#N/A	#N/A	#N/A	#N/A	#N/A	#N/A	#N/A	#N/A	#N/A	#N/A	#N/A	#N/A	#N/A	#N/A	#N/A	#N/A	#N/A	#N/A	#N/A	#N/A	#N/A	#N/A	#N/A	#N/A	#N/A	#N/A	#N/A	#N/A	#N/A	#N/A	#N/A	#N/A	#N/A	#N/A	#N/A	#N/A	#N/A	#N/A	#N/A	#N/A	#N/A	#N/A	#N/A	#N/A	#N/A	#N/A	#N/A	#N/A	#N/A	#N/A	#N/A	#N/A	#N/A	#N/A	#N/A	0.0265657	#N/A	#N/A	#N/A	#N/A	#N/A	1	ENSG00000204310	AGPAT1	protein_coding	1-acylglycerol-3-phosphate O-acyltransferase 1 [Source:HGNC Symbol;Acc:HGNC:324]
TMEM9B	#N/A	#N/A	#N/A	#N/A	#N/A	#N/A	#N/A	#N/A	#N/A	#N/A	#N/A	#N/A	#N/A	#N/A	#N/A	#N/A	#N/A	#N/A	#N/A	#N/A	#N/A	#N/A	#N/A	#N/A	#N/A	#N/A	#N/A	#N/A	#N/A	#N/A	#N/A	#N/A	#N/A	#N/A	#N/A	#N/A	#N/A	#N/A	#N/A	#N/A	#N/A	#N/A	#N/A	#N/A	#N/A	#N/A	#N/A	#N/A	#N/A	#N/A	#N/A	#N/A	#N/A	#N/A	#N/A	#N/A	#N/A	2.7906	#N/A	#N/A	#N/A	#N/A	#N/A	1	ENSG00000175348	TMEM9B	protein_coding	TMEM9 domain family member B [Source:HGNC Symbol;Acc:HGNC:1168]
LSG1	#N/A	#N/A	#N/A	#N/A	#N/A	#N/A	#N/A	#N/A	#N/A	#N/A	#N/A	#N/A	#N/A	#N/A	#N/A	#N/A	#N/A	#N/A	#N/A	#N/A	#N/A	#N/A	#N/A	#N/A	#N/A	#N/A	#N/A	#N/A	#N/A	#N/A	#N/A	#N/A	#N/A	#N/A	#N/A	#N/A	#N/A	#N/A	#N/A	#N/A	#N/A	#N/A	#N/A	#N/A	#N/A	#N/A	#N/A	#N/A	#N/A	#N/A	#N/A	#N/A	#N/A	#N/A	#N/A	#N/A	#N/A	1.73915	#N/A	#N/A	#N/A	#N/A	#N/A	1	ENSG00000041802	LSG1	protein_coding	large 60S subunit nuclear export GTPase 1 [Source:HGNC Symbol;Acc:HGNC:25652]
AATK	#N/A	#N/A	#N/A	#N/A	#N/A	#N/A	#N/A	#N/A	#N/A	#N/A	#N/A	#N/A	#N/A	#N/A	#N/A	#N/A	#N/A	#N/A	#N/A	#N/A	#N/A	#N/A	#N/A	#N/A	#N/A	#N/A	#N/A	#N/A	#N/A	#N/A	#N/A	#N/A	#N/A	#N/A	#N/A	#N/A	#N/A	#N/A	#N/A	#N/A	#N/A	#N/A	#N/A	#N/A	#N/A	#N/A	#N/A	#N/A	#N/A	#N/A	#N/A	#N/A	#N/A	#N/A	#N/A	#N/A	#N/A	0.0238459	#N/A	#N/A	#N/A	#N/A	#N/A	1	ENSG00000181409	AATK	protein_coding	apoptosis associated tyrosine kinase [Source:HGNC Symbol;Acc:HGNC:21]
DEUP1	#N/A	#N/A	#N/A	#N/A	#N/A	#N/A	#N/A	#N/A	#N/A	#N/A	#N/A	#N/A	#N/A	#N/A	#N/A	#N/A	#N/A	#N/A	#N/A	#N/A	#N/A	#N/A	#N/A	#N/A	#N/A	#N/A	#N/A	#N/A	#N/A	#N/A	#N/A	#N/A	#N/A	#N/A	#N/A	#N/A	#N/A	#N/A	#N/A	#N/A	#N/A	#N/A	#N/A	#N/A	#N/A	#N/A	#N/A	#N/A	#N/A	#N/A	#N/A	#N/A	#N/A	#N/A	#N/A	#N/A	#N/A	0.0450553	#N/A	#N/A	#N/A	#N/A	#N/A	1	ENSG00000165325	DEUP1	protein_coding	deuterosome assembly protein 1 [Source:HGNC Symbol;Acc:HGNC:26344]
GPN1	#N/A	#N/A	#N/A	#N/A	#N/A	#N/A	#N/A	#N/A	#N/A	#N/A	#N/A	#N/A	#N/A	#N/A	#N/A	#N/A	#N/A	#N/A	#N/A	#N/A	#N/A	#N/A	#N/A	#N/A	#N/A	#N/A	#N/A	#N/A	#N/A	#N/A	#N/A	#N/A	#N/A	#N/A	#N/A	#N/A	#N/A	#N/A	#N/A	#N/A	#N/A	#N/A	#N/A	#N/A	#N/A	#N/A	#N/A	#N/A	#N/A	#N/A	#N/A	#N/A	#N/A	#N/A	#N/A	#N/A	#N/A	1.662	#N/A	#N/A	#N/A	#N/A	#N/A	1	ENSG00000198522	GPN1	protein_coding	GPN-loop GTPase 1 [Source:HGNC Symbol;Acc:HGNC:17030]
RPGR	#N/A	#N/A	#N/A	#N/A	#N/A	#N/A	#N/A	#N/A	#N/A	#N/A	#N/A	#N/A	#N/A	#N/A	#N/A	#N/A	#N/A	#N/A	#N/A	#N/A	#N/A	#N/A	#N/A	#N/A	#N/A	#N/A	#N/A	#N/A	#N/A	#N/A	#N/A	#N/A	#N/A	#N/A	#N/A	#N/A	#N/A	#N/A	#N/A	#N/A	#N/A	#N/A	#N/A	#N/A	#N/A	#N/A	#N/A	#N/A	#N/A	#N/A	#N/A	#N/A	#N/A	#N/A	#N/A	#N/A	#N/A	1.54496	#N/A	#N/A	#N/A	#N/A	#N/A	1	ENSG00000156313	RPGR	protein_coding	retinitis pigmentosa GTPase regulator [Source:HGNC Symbol;Acc:HGNC:10295]
#259605	#N/A	#N/A	#N/A	#N/A	#N/A	#N/A	#N/A	#N/A	#N/A	#N/A	#N/A	#N/A	#N/A	#N/A	#N/A	#N/A	#N/A	#N/A	#N/A	#N/A	#N/A	#N/A	#N/A	#N/A	#N/A	#N/A	#N/A	#N/A	#N/A	#N/A	#N/A	#N/A	#N/A	#N/A	#N/A	#N/A	#N/A	#N/A	#N/A	#N/A	#N/A	#N/A	#N/A	#N/A	#N/A	#N/A	#N/A	#N/A	#N/A	#N/A	#N/A	#N/A	#N/A	#N/A	#N/A	#N/A	#N/A	0.0068691	#N/A	#N/A	#N/A	#N/A	#N/A	1	ENSG00000259605		lncRNA	novel transcript, antisense to SIX5
TBK1	#N/A	#N/A	#N/A	#N/A	#N/A	#N/A	#N/A	#N/A	#N/A	#N/A	#N/A	#N/A	#N/A	#N/A	#N/A	#N/A	#N/A	#N/A	#N/A	#N/A	#N/A	#N/A	#N/A	#N/A	#N/A	#N/A	#N/A	#N/A	#N/A	#N/A	#N/A	#N/A	#N/A	#N/A	#N/A	#N/A	#N/A	#N/A	#N/A	#N/A	#N/A	#N/A	#N/A	#N/A	#N/A	#N/A	#N/A	#N/A	#N/A	#N/A	#N/A	#N/A	#N/A	#N/A	#N/A	#N/A	#N/A	0.832313	#N/A	#N/A	#N/A	#N/A	#N/A	1	ENSG00000183735	TBK1	protein_coding	TANK binding kinase 1 [Source:HGNC Symbol;Acc:HGNC:11584]
IMPG2	#N/A	#N/A	#N/A	#N/A	#N/A	#N/A	#N/A	#N/A	#N/A	#N/A	#N/A	#N/A	#N/A	#N/A	#N/A	#N/A	#N/A	#N/A	#N/A	#N/A	#N/A	#N/A	#N/A	#N/A	#N/A	#N/A	#N/A	#N/A	#N/A	#N/A	#N/A	#N/A	#N/A	#N/A	#N/A	#N/A	#N/A	#N/A	#N/A	#N/A	#N/A	#N/A	#N/A	#N/A	#N/A	#N/A	#N/A	#N/A	#N/A	#N/A	#N/A	#N/A	#N/A	#N/A	#N/A	#N/A	#N/A	0.905134	#N/A	#N/A	#N/A	#N/A	#N/A	1	ENSG00000081148	IMPG2	protein_coding	interphotoreceptor matrix proteoglycan 2 [Source:HGNC Symbol;Acc:HGNC:18362]
SCRG1	#N/A	#N/A	#N/A	#N/A	#N/A	#N/A	#N/A	#N/A	#N/A	#N/A	#N/A	#N/A	#N/A	#N/A	#N/A	#N/A	#N/A	#N/A	#N/A	#N/A	#N/A	#N/A	#N/A	#N/A	#N/A	#N/A	#N/A	#N/A	#N/A	#N/A	#N/A	#N/A	#N/A	#N/A	#N/A	#N/A	#N/A	#N/A	#N/A	#N/A	#N/A	#N/A	#N/A	#N/A	#N/A	#N/A	#N/A	#N/A	#N/A	#N/A	#N/A	#N/A	#N/A	#N/A	#N/A	#N/A	#N/A	0.467847	#N/A	#N/A	#N/A	#N/A	#N/A	1	ENSG00000164106	SCRG1	protein_coding	stimulator of chondrogenesis 1 [Source:HGNC Symbol;Acc:HGNC:17036]
LTB4R#213903	#N/A	#N/A	#N/A	#N/A	#N/A	#N/A	#N/A	#N/A	#N/A	#N/A	#N/A	#N/A	#N/A	#N/A	#N/A	#N/A	#N/A	#N/A	#N/A	#N/A	#N/A	#N/A	#N/A	#N/A	#N/A	#N/A	#N/A	#N/A	#N/A	#N/A	#N/A	#N/A	#N/A	#N/A	#N/A	#N/A	#N/A	#N/A	#N/A	#N/A	#N/A	#N/A	#N/A	#N/A	#N/A	#N/A	#N/A	#N/A	#N/A	#N/A	#N/A	#N/A	#N/A	#N/A	#N/A	#N/A	#N/A	0.626871	#N/A	#N/A	#N/A	#N/A	#N/A	1	ENSG00000213903	LTB4R	protein_coding	leukotriene B4 receptor [Source:HGNC Symbol;Acc:HGNC:6713]
#269958	#N/A	#N/A	#N/A	#N/A	#N/A	#N/A	#N/A	#N/A	#N/A	#N/A	#N/A	#N/A	#N/A	#N/A	#N/A	#N/A	#N/A	#N/A	#N/A	#N/A	#N/A	#N/A	#N/A	#N/A	#N/A	#N/A	#N/A	#N/A	#N/A	#N/A	#N/A	#N/A	#N/A	#N/A	#N/A	#N/A	#N/A	#N/A	#N/A	#N/A	#N/A	#N/A	#N/A	#N/A	#N/A	#N/A	#N/A	#N/A	#N/A	#N/A	#N/A	#N/A	#N/A	#N/A	#N/A	#N/A	#N/A	1.14664	#N/A	#N/A	#N/A	#N/A	#N/A	1	ENSG00000269958		lncRNA	novel transcript, sense intronic to KLC1
SUMO4	#N/A	#N/A	#N/A	#N/A	#N/A	#N/A	#N/A	#N/A	#N/A	#N/A	#N/A	#N/A	#N/A	#N/A	#N/A	#N/A	#N/A	#N/A	#N/A	#N/A	#N/A	#N/A	#N/A	#N/A	#N/A	#N/A	#N/A	#N/A	#N/A	#N/A	#N/A	#N/A	#N/A	#N/A	#N/A	#N/A	#N/A	#N/A	#N/A	#N/A	#N/A	#N/A	#N/A	#N/A	#N/A	#N/A	#N/A	#N/A	#N/A	#N/A	#N/A	#N/A	#N/A	#N/A	#N/A	#N/A	#N/A	0.641611	#N/A	#N/A	#N/A	#N/A	#N/A	1	ENSG00000177688	SUMO4	protein_coding	small ubiquitin like modifier 4 [Source:HGNC Symbol;Acc:HGNC:21181]
FHIP2B	#N/A	#N/A	#N/A	#N/A	#N/A	#N/A	#N/A	#N/A	#N/A	#N/A	#N/A	#N/A	#N/A	#N/A	#N/A	#N/A	#N/A	#N/A	#N/A	#N/A	#N/A	#N/A	#N/A	#N/A	#N/A	#N/A	#N/A	#N/A	#N/A	#N/A	#N/A	#N/A	#N/A	#N/A	#N/A	#N/A	#N/A	#N/A	#N/A	#N/A	#N/A	#N/A	#N/A	#N/A	#N/A	#N/A	#N/A	#N/A	#N/A	#N/A	#N/A	#N/A	#N/A	#N/A	#N/A	#N/A	#N/A	0.958392	#N/A	#N/A	#N/A	#N/A	#N/A	1	ENSG00000158863	FHIP2B	protein_coding	FHF complex subunit HOOK interacting protein 2B [Source:HGNC Symbol;Acc:HGNC:16492]
RPH3A	#N/A	#N/A	#N/A	#N/A	#N/A	#N/A	#N/A	#N/A	#N/A	#N/A	#N/A	#N/A	#N/A	#N/A	#N/A	#N/A	#N/A	#N/A	#N/A	#N/A	#N/A	#N/A	#N/A	#N/A	#N/A	#N/A	#N/A	#N/A	#N/A	#N/A	#N/A	#N/A	#N/A	#N/A	#N/A	#N/A	#N/A	#N/A	#N/A	#N/A	#N/A	#N/A	#N/A	#N/A	#N/A	#N/A	#N/A	#N/A	#N/A	#N/A	#N/A	#N/A	#N/A	#N/A	#N/A	#N/A	#N/A	0.0258796	#N/A	#N/A	#N/A	#N/A	#N/A	1	ENSG00000089169	RPH3A	protein_coding	rabphilin 3A [Source:HGNC Symbol;Acc:HGNC:17056]
PP2D1	#N/A	#N/A	#N/A	#N/A	#N/A	#N/A	#N/A	#N/A	#N/A	#N/A	#N/A	#N/A	#N/A	#N/A	#N/A	#N/A	#N/A	#N/A	#N/A	#N/A	#N/A	#N/A	#N/A	#N/A	#N/A	#N/A	#N/A	#N/A	#N/A	#N/A	#N/A	#N/A	#N/A	#N/A	#N/A	#N/A	#N/A	#N/A	#N/A	#N/A	#N/A	#N/A	#N/A	#N/A	#N/A	#N/A	#N/A	#N/A	#N/A	#N/A	#N/A	#N/A	#N/A	#N/A	#N/A	#N/A	#N/A	0.486805	#N/A	#N/A	#N/A	#N/A	#N/A	1	ENSG00000183977	PP2D1	protein_coding	protein phosphatase 2C like domain containing 1 [Source:HGNC Symbol;Acc:HGNC:28406]
TIPARP	#N/A	#N/A	#N/A	#N/A	#N/A	#N/A	#N/A	#N/A	#N/A	#N/A	#N/A	#N/A	#N/A	#N/A	#N/A	#N/A	#N/A	#N/A	#N/A	#N/A	#N/A	#N/A	#N/A	#N/A	#N/A	#N/A	#N/A	#N/A	#N/A	#N/A	#N/A	#N/A	#N/A	#N/A	#N/A	#N/A	#N/A	#N/A	#N/A	#N/A	#N/A	#N/A	#N/A	#N/A	#N/A	#N/A	#N/A	#N/A	#N/A	#N/A	#N/A	#N/A	#N/A	#N/A	#N/A	#N/A	#N/A	1.36608	#N/A	#N/A	#N/A	#N/A	#N/A	1	ENSG00000163659	TIPARP	protein_coding	TCDD inducible poly(ADP-ribose) polymerase [Source:HGNC Symbol;Acc:HGNC:23696]
#279345	#N/A	#N/A	#N/A	#N/A	#N/A	#N/A	#N/A	#N/A	#N/A	#N/A	#N/A	#N/A	#N/A	#N/A	#N/A	#N/A	#N/A	#N/A	#N/A	#N/A	#N/A	#N/A	#N/A	#N/A	#N/A	#N/A	#N/A	#N/A	#N/A	#N/A	#N/A	#N/A	#N/A	#N/A	#N/A	#N/A	#N/A	#N/A	#N/A	#N/A	#N/A	#N/A	#N/A	#N/A	#N/A	#N/A	#N/A	#N/A	#N/A	#N/A	#N/A	#N/A	#N/A	#N/A	#N/A	#N/A	#N/A	0.441235	#N/A	#N/A	#N/A	#N/A	#N/A	1	ENSG00000279345		lncRNA	novel transcript, antisense to BRD1
STK32C	#N/A	#N/A	#N/A	#N/A	#N/A	#N/A	#N/A	#N/A	#N/A	#N/A	#N/A	#N/A	#N/A	#N/A	#N/A	#N/A	#N/A	#N/A	#N/A	#N/A	#N/A	#N/A	#N/A	#N/A	#N/A	#N/A	#N/A	#N/A	#N/A	#N/A	#N/A	#N/A	#N/A	#N/A	#N/A	#N/A	#N/A	#N/A	#N/A	#N/A	#N/A	#N/A	#N/A	#N/A	#N/A	#N/A	#N/A	#N/A	#N/A	#N/A	#N/A	#N/A	#N/A	#N/A	#N/A	#N/A	#N/A	1.21958	#N/A	#N/A	#N/A	#N/A	#N/A	1	ENSG00000165752	STK32C	protein_coding	serine/threonine kinase 32C [Source:HGNC Symbol;Acc:HGNC:21332]
CEP295	#N/A	#N/A	#N/A	#N/A	#N/A	#N/A	#N/A	#N/A	#N/A	#N/A	#N/A	#N/A	#N/A	#N/A	#N/A	#N/A	#N/A	#N/A	#N/A	#N/A	#N/A	#N/A	#N/A	#N/A	#N/A	#N/A	#N/A	#N/A	#N/A	#N/A	#N/A	#N/A	#N/A	#N/A	#N/A	#N/A	#N/A	#N/A	#N/A	#N/A	#N/A	#N/A	#N/A	#N/A	#N/A	#N/A	#N/A	#N/A	#N/A	#N/A	#N/A	#N/A	#N/A	#N/A	#N/A	#N/A	#N/A	0.857357	#N/A	#N/A	#N/A	#N/A	#N/A	1	ENSG00000166004	CEP295	protein_coding	centrosomal protein 295 [Source:HGNC Symbol;Acc:HGNC:29366]
QTRT2	#N/A	#N/A	#N/A	#N/A	#N/A	#N/A	#N/A	#N/A	#N/A	#N/A	#N/A	#N/A	#N/A	#N/A	#N/A	#N/A	#N/A	#N/A	#N/A	#N/A	#N/A	#N/A	#N/A	#N/A	#N/A	#N/A	#N/A	#N/A	#N/A	#N/A	#N/A	#N/A	#N/A	#N/A	#N/A	#N/A	#N/A	#N/A	#N/A	#N/A	#N/A	#N/A	#N/A	#N/A	#N/A	#N/A	#N/A	#N/A	#N/A	#N/A	#N/A	#N/A	#N/A	#N/A	#N/A	#N/A	#N/A	1.12363	#N/A	#N/A	#N/A	#N/A	#N/A	1	ENSG00000151576	QTRT2	protein_coding	queuine tRNA-ribosyltransferase accessory subunit 2 [Source:HGNC Symbol;Acc:HGNC:25771]
RIOK1	#N/A	#N/A	#N/A	#N/A	#N/A	#N/A	#N/A	#N/A	#N/A	#N/A	#N/A	#N/A	#N/A	#N/A	#N/A	#N/A	#N/A	#N/A	#N/A	#N/A	#N/A	#N/A	#N/A	#N/A	#N/A	#N/A	#N/A	#N/A	#N/A	#N/A	#N/A	#N/A	#N/A	#N/A	#N/A	#N/A	#N/A	#N/A	#N/A	#N/A	#N/A	#N/A	#N/A	#N/A	#N/A	#N/A	#N/A	#N/A	#N/A	#N/A	#N/A	#N/A	#N/A	#N/A	#N/A	#N/A	#N/A	1.124	#N/A	#N/A	#N/A	#N/A	#N/A	1	ENSG00000124784	RIOK1	protein_coding	RIO kinase 1 [Source:HGNC Symbol;Acc:HGNC:18656]
ING1	#N/A	#N/A	#N/A	#N/A	#N/A	#N/A	#N/A	#N/A	#N/A	#N/A	#N/A	#N/A	#N/A	#N/A	#N/A	#N/A	#N/A	#N/A	#N/A	#N/A	#N/A	#N/A	#N/A	#N/A	#N/A	#N/A	#N/A	#N/A	#N/A	#N/A	#N/A	#N/A	#N/A	#N/A	#N/A	#N/A	#N/A	#N/A	#N/A	#N/A	#N/A	#N/A	#N/A	#N/A	#N/A	#N/A	#N/A	#N/A	#N/A	#N/A	#N/A	#N/A	#N/A	#N/A	#N/A	#N/A	#N/A	0.589964	#N/A	#N/A	#N/A	#N/A	#N/A	1	ENSG00000153487	ING1	protein_coding	inhibitor of growth family member 1 [Source:HGNC Symbol;Acc:HGNC:6062]
#273007	#N/A	#N/A	#N/A	#N/A	#N/A	#N/A	#N/A	#N/A	#N/A	#N/A	#N/A	#N/A	#N/A	#N/A	#N/A	#N/A	#N/A	#N/A	#N/A	#N/A	#N/A	#N/A	#N/A	#N/A	#N/A	#N/A	#N/A	#N/A	#N/A	#N/A	#N/A	#N/A	#N/A	#N/A	#N/A	#N/A	#N/A	#N/A	#N/A	#N/A	#N/A	#N/A	#N/A	#N/A	#N/A	#N/A	#N/A	#N/A	#N/A	#N/A	#N/A	#N/A	#N/A	#N/A	#N/A	#N/A	#N/A	0.356871	#N/A	#N/A	#N/A	#N/A	#N/A	1	ENSG00000273007		lncRNA	novel transcript, antisense to FGF2
ZNF669	#N/A	#N/A	#N/A	#N/A	#N/A	#N/A	#N/A	#N/A	#N/A	#N/A	#N/A	#N/A	#N/A	#N/A	#N/A	#N/A	#N/A	#N/A	#N/A	#N/A	#N/A	#N/A	#N/A	#N/A	#N/A	#N/A	#N/A	#N/A	#N/A	#N/A	#N/A	#N/A	#N/A	#N/A	#N/A	#N/A	#N/A	#N/A	#N/A	#N/A	#N/A	#N/A	#N/A	#N/A	#N/A	#N/A	#N/A	#N/A	#N/A	#N/A	#N/A	#N/A	#N/A	#N/A	#N/A	#N/A	#N/A	0.34845	#N/A	#N/A	#N/A	#N/A	#N/A	1	ENSG00000188295	ZNF669	protein_coding	zinc finger protein 669 [Source:HGNC Symbol;Acc:HGNC:25736]
CDK2AP1	#N/A	#N/A	#N/A	#N/A	#N/A	#N/A	#N/A	#N/A	#N/A	#N/A	#N/A	#N/A	#N/A	#N/A	#N/A	#N/A	#N/A	#N/A	#N/A	#N/A	#N/A	#N/A	#N/A	#N/A	#N/A	#N/A	#N/A	#N/A	#N/A	#N/A	#N/A	#N/A	#N/A	#N/A	#N/A	#N/A	#N/A	#N/A	#N/A	#N/A	#N/A	#N/A	#N/A	#N/A	#N/A	#N/A	#N/A	#N/A	#N/A	#N/A	#N/A	#N/A	#N/A	#N/A	#N/A	#N/A	#N/A	0.030491	#N/A	#N/A	#N/A	#N/A	#N/A	1	ENSG00000111328	CDK2AP1	protein_coding	cyclin dependent kinase 2 associated protein 1 [Source:HGNC Symbol;Acc:HGNC:14002]
PCGF6	#N/A	#N/A	#N/A	#N/A	#N/A	#N/A	#N/A	#N/A	#N/A	#N/A	#N/A	#N/A	#N/A	#N/A	#N/A	#N/A	#N/A	#N/A	#N/A	#N/A	#N/A	#N/A	#N/A	#N/A	#N/A	#N/A	#N/A	#N/A	#N/A	#N/A	#N/A	#N/A	#N/A	#N/A	#N/A	#N/A	#N/A	#N/A	#N/A	#N/A	#N/A	#N/A	#N/A	#N/A	#N/A	#N/A	#N/A	#N/A	#N/A	#N/A	#N/A	#N/A	#N/A	#N/A	#N/A	#N/A	#N/A	0.809531	#N/A	#N/A	#N/A	#N/A	#N/A	1	ENSG00000156374	PCGF6	protein_coding	polycomb group ring finger 6 [Source:HGNC Symbol;Acc:HGNC:21156]
#276334	#N/A	#N/A	#N/A	#N/A	#N/A	#N/A	#N/A	#N/A	#N/A	#N/A	#N/A	#N/A	#N/A	#N/A	#N/A	#N/A	#N/A	#N/A	#N/A	#N/A	#N/A	#N/A	#N/A	#N/A	#N/A	#N/A	#N/A	#N/A	#N/A	#N/A	#N/A	#N/A	#N/A	#N/A	#N/A	#N/A	#N/A	#N/A	#N/A	#N/A	#N/A	#N/A	#N/A	#N/A	#N/A	#N/A	#N/A	#N/A	#N/A	#N/A	#N/A	#N/A	#N/A	#N/A	#N/A	#N/A	#N/A	0.218933	#N/A	#N/A	#N/A	#N/A	#N/A	1	ENSG00000276334		lncRNA	novel transcript, sense intronic to BIRC6
BPNT2	#N/A	#N/A	#N/A	#N/A	#N/A	#N/A	#N/A	#N/A	#N/A	#N/A	#N/A	#N/A	#N/A	#N/A	#N/A	#N/A	#N/A	#N/A	#N/A	#N/A	#N/A	#N/A	#N/A	#N/A	#N/A	#N/A	#N/A	#N/A	#N/A	#N/A	#N/A	#N/A	#N/A	#N/A	#N/A	#N/A	#N/A	#N/A	#N/A	#N/A	#N/A	#N/A	#N/A	#N/A	#N/A	#N/A	#N/A	#N/A	#N/A	#N/A	#N/A	#N/A	#N/A	#N/A	#N/A	#N/A	#N/A	1.20952	#N/A	#N/A	#N/A	#N/A	#N/A	1	ENSG00000104331	BPNT2	protein_coding	3'(2'), 5'-bisphosphate nucleotidase 2 [Source:HGNC Symbol;Acc:HGNC:26019]
#284024	#N/A	#N/A	#N/A	#N/A	#N/A	#N/A	#N/A	#N/A	#N/A	#N/A	#N/A	#N/A	#N/A	#N/A	#N/A	#N/A	#N/A	#N/A	#N/A	#N/A	#N/A	#N/A	#N/A	#N/A	#N/A	#N/A	#N/A	#N/A	#N/A	#N/A	#N/A	#N/A	#N/A	#N/A	#N/A	#N/A	#N/A	#N/A	#N/A	#N/A	#N/A	#N/A	#N/A	#N/A	#N/A	#N/A	#N/A	#N/A	#N/A	#N/A	#N/A	#N/A	#N/A	#N/A	#N/A	#N/A	#N/A	0.333651	#N/A	#N/A	#N/A	#N/A	#N/A	1	ENSG00000284024		protein_coding	novel protein
#271889	#N/A	#N/A	#N/A	#N/A	#N/A	#N/A	#N/A	#N/A	#N/A	#N/A	#N/A	#N/A	#N/A	#N/A	#N/A	#N/A	#N/A	#N/A	#N/A	#N/A	#N/A	#N/A	#N/A	#N/A	#N/A	#N/A	#N/A	#N/A	#N/A	#N/A	#N/A	#N/A	#N/A	#N/A	#N/A	#N/A	#N/A	#N/A	#N/A	#N/A	#N/A	#N/A	#N/A	#N/A	#N/A	#N/A	#N/A	#N/A	#N/A	#N/A	#N/A	#N/A	#N/A	#N/A	#N/A	#N/A	#N/A	0.16796	#N/A	#N/A	#N/A	#N/A	#N/A	1	ENSG00000271889		lncRNA	novel transcript
TCOF1	#N/A	#N/A	#N/A	#N/A	#N/A	#N/A	#N/A	#N/A	#N/A	#N/A	#N/A	#N/A	#N/A	#N/A	#N/A	#N/A	#N/A	#N/A	#N/A	#N/A	#N/A	#N/A	#N/A	#N/A	#N/A	#N/A	#N/A	#N/A	#N/A	#N/A	#N/A	#N/A	#N/A	#N/A	#N/A	#N/A	#N/A	#N/A	#N/A	#N/A	#N/A	#N/A	#N/A	#N/A	#N/A	#N/A	#N/A	#N/A	#N/A	#N/A	#N/A	#N/A	#N/A	#N/A	#N/A	#N/A	#N/A	1.07073	#N/A	#N/A	#N/A	#N/A	#N/A	1	ENSG00000070814	TCOF1	protein_coding	treacle ribosome biogenesis factor 1 [Source:HGNC Symbol;Acc:HGNC:11654]
#261872	#N/A	#N/A	#N/A	#N/A	#N/A	#N/A	#N/A	#N/A	#N/A	#N/A	#N/A	#N/A	#N/A	#N/A	#N/A	#N/A	#N/A	#N/A	#N/A	#N/A	#N/A	#N/A	#N/A	#N/A	#N/A	#N/A	#N/A	#N/A	#N/A	#N/A	#N/A	#N/A	#N/A	#N/A	#N/A	#N/A	#N/A	#N/A	#N/A	#N/A	#N/A	#N/A	#N/A	#N/A	#N/A	#N/A	#N/A	#N/A	#N/A	#N/A	#N/A	#N/A	#N/A	#N/A	#N/A	#N/A	#N/A	0.186362	#N/A	#N/A	#N/A	#N/A	#N/A	1	ENSG00000261872		lncRNA	novel transcript, antisense to CDC27
IPCEF1	#N/A	#N/A	#N/A	#N/A	#N/A	#N/A	#N/A	#N/A	#N/A	#N/A	#N/A	#N/A	#N/A	#N/A	#N/A	#N/A	#N/A	#N/A	#N/A	#N/A	#N/A	#N/A	#N/A	#N/A	#N/A	#N/A	#N/A	#N/A	#N/A	#N/A	#N/A	#N/A	#N/A	#N/A	#N/A	#N/A	#N/A	#N/A	#N/A	#N/A	#N/A	#N/A	#N/A	#N/A	#N/A	#N/A	#N/A	#N/A	#N/A	#N/A	#N/A	#N/A	#N/A	#N/A	#N/A	#N/A	#N/A	#N/A	0.0539972	#N/A	#N/A	#N/A	#N/A	1	ENSG00000074706	IPCEF1	protein_coding	interaction protein for cytohesin exchange factors 1 [Source:HGNC Symbol;Acc:HGNC:21204]
MAST1	#N/A	#N/A	#N/A	#N/A	#N/A	#N/A	#N/A	#N/A	#N/A	#N/A	#N/A	#N/A	#N/A	#N/A	#N/A	#N/A	#N/A	#N/A	#N/A	#N/A	#N/A	#N/A	#N/A	#N/A	#N/A	#N/A	#N/A	#N/A	#N/A	#N/A	#N/A	#N/A	#N/A	#N/A	#N/A	#N/A	#N/A	#N/A	#N/A	#N/A	#N/A	#N/A	#N/A	#N/A	#N/A	#N/A	#N/A	#N/A	#N/A	#N/A	#N/A	#N/A	#N/A	#N/A	#N/A	#N/A	#N/A	#N/A	0.00457609	#N/A	#N/A	#N/A	#N/A	1	ENSG00000105613	MAST1	protein_coding	microtubule associated serine/threonine kinase 1 [Source:HGNC Symbol;Acc:HGNC:19034]
#287368	#N/A	#N/A	#N/A	#N/A	#N/A	#N/A	#N/A	#N/A	#N/A	#N/A	#N/A	#N/A	#N/A	#N/A	#N/A	#N/A	#N/A	#N/A	#N/A	#N/A	#N/A	#N/A	#N/A	#N/A	#N/A	#N/A	#N/A	#N/A	#N/A	#N/A	#N/A	#N/A	#N/A	#N/A	#N/A	#N/A	#N/A	#N/A	#N/A	#N/A	#N/A	#N/A	#N/A	#N/A	#N/A	#N/A	#N/A	#N/A	#N/A	#N/A	#N/A	#N/A	#N/A	#N/A	#N/A	#N/A	#N/A	#N/A	0.00537115	#N/A	#N/A	#N/A	#N/A	1	ENSG00000287368		lncRNA	novel transcript, antisense to FAM205C
ZNF570	#N/A	#N/A	#N/A	#N/A	#N/A	#N/A	#N/A	#N/A	#N/A	#N/A	#N/A	#N/A	#N/A	#N/A	#N/A	#N/A	#N/A	#N/A	#N/A	#N/A	#N/A	#N/A	#N/A	#N/A	#N/A	#N/A	#N/A	#N/A	#N/A	#N/A	#N/A	#N/A	#N/A	#N/A	#N/A	#N/A	#N/A	#N/A	#N/A	#N/A	#N/A	#N/A	#N/A	#N/A	#N/A	#N/A	#N/A	#N/A	#N/A	#N/A	#N/A	#N/A	#N/A	#N/A	#N/A	#N/A	#N/A	#N/A	1.66152	#N/A	#N/A	#N/A	#N/A	1	ENSG00000171827	ZNF570	protein_coding	zinc finger protein 570 [Source:HGNC Symbol;Acc:HGNC:26416]
#271590	#N/A	#N/A	#N/A	#N/A	#N/A	#N/A	#N/A	#N/A	#N/A	#N/A	#N/A	#N/A	#N/A	#N/A	#N/A	#N/A	#N/A	#N/A	#N/A	#N/A	#N/A	#N/A	#N/A	#N/A	#N/A	#N/A	#N/A	#N/A	#N/A	#N/A	#N/A	#N/A	#N/A	#N/A	#N/A	#N/A	#N/A	#N/A	#N/A	#N/A	#N/A	#N/A	#N/A	#N/A	#N/A	#N/A	#N/A	#N/A	#N/A	#N/A	#N/A	#N/A	#N/A	#N/A	#N/A	#N/A	#N/A	#N/A	0.0124786	#N/A	#N/A	#N/A	#N/A	1	ENSG00000271590		lncRNA	novel transcript
DANT2	#N/A	#N/A	#N/A	#N/A	#N/A	#N/A	#N/A	#N/A	#N/A	#N/A	#N/A	#N/A	#N/A	#N/A	#N/A	#N/A	#N/A	#N/A	#N/A	#N/A	#N/A	#N/A	#N/A	#N/A	#N/A	#N/A	#N/A	#N/A	#N/A	#N/A	#N/A	#N/A	#N/A	#N/A	#N/A	#N/A	#N/A	#N/A	#N/A	#N/A	#N/A	#N/A	#N/A	#N/A	#N/A	#N/A	#N/A	#N/A	#N/A	#N/A	#N/A	#N/A	#N/A	#N/A	#N/A	#N/A	#N/A	#N/A	0.00108728	#N/A	#N/A	#N/A	#N/A	1	ENSG00000235244	DANT2	lncRNA	DXZ4 associated non-coding transcript 2, distal [Source:HGNC Symbol;Acc:HGNC:50862]
#267698	#N/A	#N/A	#N/A	#N/A	#N/A	#N/A	#N/A	#N/A	#N/A	#N/A	#N/A	#N/A	#N/A	#N/A	#N/A	#N/A	#N/A	#N/A	#N/A	#N/A	#N/A	#N/A	#N/A	#N/A	#N/A	#N/A	#N/A	#N/A	#N/A	#N/A	#N/A	#N/A	#N/A	#N/A	#N/A	#N/A	#N/A	#N/A	#N/A	#N/A	#N/A	#N/A	#N/A	#N/A	#N/A	#N/A	#N/A	#N/A	#N/A	#N/A	#N/A	#N/A	#N/A	#N/A	#N/A	#N/A	#N/A	#N/A	1.1945	#N/A	#N/A	#N/A	#N/A	1	ENSG00000267698		lncRNA	novel transcript, antisense to CLIP3 and THAP8
TOP1MT	#N/A	#N/A	#N/A	#N/A	#N/A	#N/A	#N/A	#N/A	#N/A	#N/A	#N/A	#N/A	#N/A	#N/A	#N/A	#N/A	#N/A	#N/A	#N/A	#N/A	#N/A	#N/A	#N/A	#N/A	#N/A	#N/A	#N/A	#N/A	#N/A	#N/A	#N/A	#N/A	#N/A	#N/A	#N/A	#N/A	#N/A	#N/A	#N/A	#N/A	#N/A	#N/A	#N/A	#N/A	#N/A	#N/A	#N/A	#N/A	#N/A	#N/A	#N/A	#N/A	#N/A	#N/A	#N/A	#N/A	#N/A	#N/A	1.06919	#N/A	#N/A	#N/A	#N/A	1	ENSG00000184428	TOP1MT	protein_coding	DNA topoisomerase I mitochondrial [Source:HGNC Symbol;Acc:HGNC:29787]
ARHGAP30	#N/A	#N/A	#N/A	#N/A	#N/A	#N/A	#N/A	#N/A	#N/A	#N/A	#N/A	#N/A	#N/A	#N/A	#N/A	#N/A	#N/A	#N/A	#N/A	#N/A	#N/A	#N/A	#N/A	#N/A	#N/A	#N/A	#N/A	#N/A	#N/A	#N/A	#N/A	#N/A	#N/A	#N/A	#N/A	#N/A	#N/A	#N/A	#N/A	#N/A	#N/A	#N/A	#N/A	#N/A	#N/A	#N/A	#N/A	#N/A	#N/A	#N/A	#N/A	#N/A	#N/A	#N/A	#N/A	#N/A	#N/A	#N/A	0.00223622	#N/A	#N/A	#N/A	#N/A	1	ENSG00000186517	ARHGAP30	protein_coding	Rho GTPase activating protein 30 [Source:HGNC Symbol;Acc:HGNC:27414]
BLM	#N/A	#N/A	#N/A	#N/A	#N/A	#N/A	#N/A	#N/A	#N/A	#N/A	#N/A	#N/A	#N/A	#N/A	#N/A	#N/A	#N/A	#N/A	#N/A	#N/A	#N/A	#N/A	#N/A	#N/A	#N/A	#N/A	#N/A	#N/A	#N/A	#N/A	#N/A	#N/A	#N/A	#N/A	#N/A	#N/A	#N/A	#N/A	#N/A	#N/A	#N/A	#N/A	#N/A	#N/A	#N/A	#N/A	#N/A	#N/A	#N/A	#N/A	#N/A	#N/A	#N/A	#N/A	#N/A	#N/A	#N/A	#N/A	0.0381207	#N/A	#N/A	#N/A	#N/A	1	ENSG00000197299	BLM	protein_coding	BLM RecQ like helicase [Source:HGNC Symbol;Acc:HGNC:1058]
CASC2	#N/A	#N/A	#N/A	#N/A	#N/A	#N/A	#N/A	#N/A	#N/A	#N/A	#N/A	#N/A	#N/A	#N/A	#N/A	#N/A	#N/A	#N/A	#N/A	#N/A	#N/A	#N/A	#N/A	#N/A	#N/A	#N/A	#N/A	#N/A	#N/A	#N/A	#N/A	#N/A	#N/A	#N/A	#N/A	#N/A	#N/A	#N/A	#N/A	#N/A	#N/A	#N/A	#N/A	#N/A	#N/A	#N/A	#N/A	#N/A	#N/A	#N/A	#N/A	#N/A	#N/A	#N/A	#N/A	#N/A	#N/A	#N/A	0.0161982	#N/A	#N/A	#N/A	#N/A	1	ENSG00000177640	CASC2	lncRNA	cancer susceptibility 2 [Source:HGNC Symbol;Acc:HGNC:22933]
GCNT7	#N/A	#N/A	#N/A	#N/A	#N/A	#N/A	#N/A	#N/A	#N/A	#N/A	#N/A	#N/A	#N/A	#N/A	#N/A	#N/A	#N/A	#N/A	#N/A	#N/A	#N/A	#N/A	#N/A	#N/A	#N/A	#N/A	#N/A	#N/A	#N/A	#N/A	#N/A	#N/A	#N/A	#N/A	#N/A	#N/A	#N/A	#N/A	#N/A	#N/A	#N/A	#N/A	#N/A	#N/A	#N/A	#N/A	#N/A	#N/A	#N/A	#N/A	#N/A	#N/A	#N/A	#N/A	#N/A	#N/A	#N/A	#N/A	0.929432	#N/A	#N/A	#N/A	#N/A	1	ENSG00000124091	GCNT7	protein_coding	glucosaminyl (N-acetyl) transferase family member 7 [Source:HGNC Symbol;Acc:HGNC:16099]
TFCP2L1	#N/A	#N/A	#N/A	#N/A	#N/A	#N/A	#N/A	#N/A	#N/A	#N/A	#N/A	#N/A	#N/A	#N/A	#N/A	#N/A	#N/A	#N/A	#N/A	#N/A	#N/A	#N/A	#N/A	#N/A	#N/A	#N/A	#N/A	#N/A	#N/A	#N/A	#N/A	#N/A	#N/A	#N/A	#N/A	#N/A	#N/A	#N/A	#N/A	#N/A	#N/A	#N/A	#N/A	#N/A	#N/A	#N/A	#N/A	#N/A	#N/A	#N/A	#N/A	#N/A	#N/A	#N/A	#N/A	#N/A	#N/A	#N/A	0.00712653	#N/A	#N/A	#N/A	#N/A	1	ENSG00000115112	TFCP2L1	protein_coding	transcription factor CP2 like 1 [Source:HGNC Symbol;Acc:HGNC:17925]
VWA3A	#N/A	#N/A	#N/A	#N/A	#N/A	#N/A	#N/A	#N/A	#N/A	#N/A	#N/A	#N/A	#N/A	#N/A	#N/A	#N/A	#N/A	#N/A	#N/A	#N/A	#N/A	#N/A	#N/A	#N/A	#N/A	#N/A	#N/A	#N/A	#N/A	#N/A	#N/A	#N/A	#N/A	#N/A	#N/A	#N/A	#N/A	#N/A	#N/A	#N/A	#N/A	#N/A	#N/A	#N/A	#N/A	#N/A	#N/A	#N/A	#N/A	#N/A	#N/A	#N/A	#N/A	#N/A	#N/A	#N/A	#N/A	#N/A	0.0266296	#N/A	#N/A	#N/A	#N/A	1	ENSG00000175267	VWA3A	protein_coding	von Willebrand factor A domain containing 3A [Source:HGNC Symbol;Acc:HGNC:27088]
#282057	#N/A	#N/A	#N/A	#N/A	#N/A	#N/A	#N/A	#N/A	#N/A	#N/A	#N/A	#N/A	#N/A	#N/A	#N/A	#N/A	#N/A	#N/A	#N/A	#N/A	#N/A	#N/A	#N/A	#N/A	#N/A	#N/A	#N/A	#N/A	#N/A	#N/A	#N/A	#N/A	#N/A	#N/A	#N/A	#N/A	#N/A	#N/A	#N/A	#N/A	#N/A	#N/A	#N/A	#N/A	#N/A	#N/A	#N/A	#N/A	#N/A	#N/A	#N/A	#N/A	#N/A	#N/A	#N/A	#N/A	#N/A	#N/A	0.0017997	#N/A	#N/A	#N/A	#N/A	1	ENSG00000282057		lncRNA	novel transcript
#288088	#N/A	#N/A	#N/A	#N/A	#N/A	#N/A	#N/A	#N/A	#N/A	#N/A	#N/A	#N/A	#N/A	#N/A	#N/A	#N/A	#N/A	#N/A	#N/A	#N/A	#N/A	#N/A	#N/A	#N/A	#N/A	#N/A	#N/A	#N/A	#N/A	#N/A	#N/A	#N/A	#N/A	#N/A	#N/A	#N/A	#N/A	#N/A	#N/A	#N/A	#N/A	#N/A	#N/A	#N/A	#N/A	#N/A	#N/A	#N/A	#N/A	#N/A	#N/A	#N/A	#N/A	#N/A	#N/A	#N/A	#N/A	#N/A	0.0193425	#N/A	#N/A	#N/A	#N/A	1	ENSG00000288088		lncRNA	novel transcript
#255520	#N/A	#N/A	#N/A	#N/A	#N/A	#N/A	#N/A	#N/A	#N/A	#N/A	#N/A	#N/A	#N/A	#N/A	#N/A	#N/A	#N/A	#N/A	#N/A	#N/A	#N/A	#N/A	#N/A	#N/A	#N/A	#N/A	#N/A	#N/A	#N/A	#N/A	#N/A	#N/A	#N/A	#N/A	#N/A	#N/A	#N/A	#N/A	#N/A	#N/A	#N/A	#N/A	#N/A	#N/A	#N/A	#N/A	#N/A	#N/A	#N/A	#N/A	#N/A	#N/A	#N/A	#N/A	#N/A	#N/A	#N/A	#N/A	0.046621	#N/A	#N/A	#N/A	#N/A	1	ENSG00000255520		lncRNA	novel transcript
#228714	#N/A	#N/A	#N/A	#N/A	#N/A	#N/A	#N/A	#N/A	#N/A	#N/A	#N/A	#N/A	#N/A	#N/A	#N/A	#N/A	#N/A	#N/A	#N/A	#N/A	#N/A	#N/A	#N/A	#N/A	#N/A	#N/A	#N/A	#N/A	#N/A	#N/A	#N/A	#N/A	#N/A	#N/A	#N/A	#N/A	#N/A	#N/A	#N/A	#N/A	#N/A	#N/A	#N/A	#N/A	#N/A	#N/A	#N/A	#N/A	#N/A	#N/A	#N/A	#N/A	#N/A	#N/A	#N/A	#N/A	#N/A	#N/A	#N/A	0.0375137	#N/A	#N/A	#N/A	1	ENSG00000228714		lncRNA	novel transcript, antisense to DEC1
#253553	#N/A	#N/A	#N/A	#N/A	#N/A	#N/A	#N/A	#N/A	#N/A	#N/A	#N/A	#N/A	#N/A	#N/A	#N/A	#N/A	#N/A	#N/A	#N/A	#N/A	#N/A	#N/A	#N/A	#N/A	#N/A	#N/A	#N/A	#N/A	#N/A	#N/A	#N/A	#N/A	#N/A	#N/A	#N/A	#N/A	#N/A	#N/A	#N/A	#N/A	#N/A	#N/A	#N/A	#N/A	#N/A	#N/A	#N/A	#N/A	#N/A	#N/A	#N/A	#N/A	#N/A	#N/A	#N/A	#N/A	#N/A	#N/A	#N/A	0.0426467	#N/A	#N/A	#N/A	1	ENSG00000253553		lncRNA	novel transcript, antisense to MMP16
NOD1	#N/A	#N/A	#N/A	#N/A	#N/A	#N/A	#N/A	#N/A	#N/A	#N/A	#N/A	#N/A	#N/A	#N/A	#N/A	#N/A	#N/A	#N/A	#N/A	#N/A	#N/A	#N/A	#N/A	#N/A	#N/A	#N/A	#N/A	#N/A	#N/A	#N/A	#N/A	#N/A	#N/A	#N/A	#N/A	#N/A	#N/A	#N/A	#N/A	#N/A	#N/A	#N/A	#N/A	#N/A	#N/A	#N/A	#N/A	#N/A	#N/A	#N/A	#N/A	#N/A	#N/A	#N/A	#N/A	#N/A	#N/A	#N/A	#N/A	1.91392	#N/A	#N/A	#N/A	1	ENSG00000106100	NOD1	protein_coding	nucleotide binding oligomerization domain containing 1 [Source:HGNC Symbol;Acc:HGNC:16390]
ANXA11	#N/A	#N/A	#N/A	#N/A	#N/A	#N/A	#N/A	#N/A	#N/A	#N/A	#N/A	#N/A	#N/A	#N/A	#N/A	#N/A	#N/A	#N/A	#N/A	#N/A	#N/A	#N/A	#N/A	#N/A	#N/A	#N/A	#N/A	#N/A	#N/A	#N/A	#N/A	#N/A	#N/A	#N/A	#N/A	#N/A	#N/A	#N/A	#N/A	#N/A	#N/A	#N/A	#N/A	#N/A	#N/A	#N/A	#N/A	#N/A	#N/A	#N/A	#N/A	#N/A	#N/A	#N/A	#N/A	#N/A	#N/A	#N/A	#N/A	1.1296	#N/A	#N/A	#N/A	1	ENSG00000122359	ANXA11	protein_coding	annexin A11 [Source:HGNC Symbol;Acc:HGNC:535]
ZFYVE26	#N/A	#N/A	#N/A	#N/A	#N/A	#N/A	#N/A	#N/A	#N/A	#N/A	#N/A	#N/A	#N/A	#N/A	#N/A	#N/A	#N/A	#N/A	#N/A	#N/A	#N/A	#N/A	#N/A	#N/A	#N/A	#N/A	#N/A	#N/A	#N/A	#N/A	#N/A	#N/A	#N/A	#N/A	#N/A	#N/A	#N/A	#N/A	#N/A	#N/A	#N/A	#N/A	#N/A	#N/A	#N/A	#N/A	#N/A	#N/A	#N/A	#N/A	#N/A	#N/A	#N/A	#N/A	#N/A	#N/A	#N/A	#N/A	#N/A	1.56927	#N/A	#N/A	#N/A	1	ENSG00000072121	ZFYVE26	protein_coding	zinc finger FYVE-type containing 26 [Source:HGNC Symbol;Acc:HGNC:20761]
CXXC1	#N/A	#N/A	#N/A	#N/A	#N/A	#N/A	#N/A	#N/A	#N/A	#N/A	#N/A	#N/A	#N/A	#N/A	#N/A	#N/A	#N/A	#N/A	#N/A	#N/A	#N/A	#N/A	#N/A	#N/A	#N/A	#N/A	#N/A	#N/A	#N/A	#N/A	#N/A	#N/A	#N/A	#N/A	#N/A	#N/A	#N/A	#N/A	#N/A	#N/A	#N/A	#N/A	#N/A	#N/A	#N/A	#N/A	#N/A	#N/A	#N/A	#N/A	#N/A	#N/A	#N/A	#N/A	#N/A	#N/A	#N/A	#N/A	#N/A	1.42876	#N/A	#N/A	#N/A	1	ENSG00000154832	CXXC1	protein_coding	CXXC finger protein 1 [Source:HGNC Symbol;Acc:HGNC:24343]
ZNF709	#N/A	#N/A	#N/A	#N/A	#N/A	#N/A	#N/A	#N/A	#N/A	#N/A	#N/A	#N/A	#N/A	#N/A	#N/A	#N/A	#N/A	#N/A	#N/A	#N/A	#N/A	#N/A	#N/A	#N/A	#N/A	#N/A	#N/A	#N/A	#N/A	#N/A	#N/A	#N/A	#N/A	#N/A	#N/A	#N/A	#N/A	#N/A	#N/A	#N/A	#N/A	#N/A	#N/A	#N/A	#N/A	#N/A	#N/A	#N/A	#N/A	#N/A	#N/A	#N/A	#N/A	#N/A	#N/A	#N/A	#N/A	#N/A	#N/A	1.33816	#N/A	#N/A	#N/A	1	ENSG00000242852	ZNF709	protein_coding	zinc finger protein 709 [Source:HGNC Symbol;Acc:HGNC:20629]
PPP4C	#N/A	#N/A	#N/A	#N/A	#N/A	#N/A	#N/A	#N/A	#N/A	#N/A	#N/A	#N/A	#N/A	#N/A	#N/A	#N/A	#N/A	#N/A	#N/A	#N/A	#N/A	#N/A	#N/A	#N/A	#N/A	#N/A	#N/A	#N/A	#N/A	#N/A	#N/A	#N/A	#N/A	#N/A	#N/A	#N/A	#N/A	#N/A	#N/A	#N/A	#N/A	#N/A	#N/A	#N/A	#N/A	#N/A	#N/A	#N/A	#N/A	#N/A	#N/A	#N/A	#N/A	#N/A	#N/A	#N/A	#N/A	#N/A	#N/A	1.17756	#N/A	#N/A	#N/A	1	ENSG00000149923	PPP4C	protein_coding	protein phosphatase 4 catalytic subunit [Source:HGNC Symbol;Acc:HGNC:9319]
KCNK15-AS1	#N/A	#N/A	#N/A	#N/A	#N/A	#N/A	#N/A	#N/A	#N/A	#N/A	#N/A	#N/A	#N/A	#N/A	#N/A	#N/A	#N/A	#N/A	#N/A	#N/A	#N/A	#N/A	#N/A	#N/A	#N/A	#N/A	#N/A	#N/A	#N/A	#N/A	#N/A	#N/A	#N/A	#N/A	#N/A	#N/A	#N/A	#N/A	#N/A	#N/A	#N/A	#N/A	#N/A	#N/A	#N/A	#N/A	#N/A	#N/A	#N/A	#N/A	#N/A	#N/A	#N/A	#N/A	#N/A	#N/A	#N/A	#N/A	#N/A	0.00347473	#N/A	#N/A	#N/A	1	ENSG00000244558	KCNK15-AS1	lncRNA	KCNK15 and WISP2 antisense RNA 1 [Source:HGNC Symbol;Acc:HGNC:49901]
NCLN	#N/A	#N/A	#N/A	#N/A	#N/A	#N/A	#N/A	#N/A	#N/A	#N/A	#N/A	#N/A	#N/A	#N/A	#N/A	#N/A	#N/A	#N/A	#N/A	#N/A	#N/A	#N/A	#N/A	#N/A	#N/A	#N/A	#N/A	#N/A	#N/A	#N/A	#N/A	#N/A	#N/A	#N/A	#N/A	#N/A	#N/A	#N/A	#N/A	#N/A	#N/A	#N/A	#N/A	#N/A	#N/A	#N/A	#N/A	#N/A	#N/A	#N/A	#N/A	#N/A	#N/A	#N/A	#N/A	#N/A	#N/A	#N/A	#N/A	1.25074	#N/A	#N/A	#N/A	1	ENSG00000125912	NCLN	protein_coding	nicalin [Source:HGNC Symbol;Acc:HGNC:26923]
TVP23A	#N/A	#N/A	#N/A	#N/A	#N/A	#N/A	#N/A	#N/A	#N/A	#N/A	#N/A	#N/A	#N/A	#N/A	#N/A	#N/A	#N/A	#N/A	#N/A	#N/A	#N/A	#N/A	#N/A	#N/A	#N/A	#N/A	#N/A	#N/A	#N/A	#N/A	#N/A	#N/A	#N/A	#N/A	#N/A	#N/A	#N/A	#N/A	#N/A	#N/A	#N/A	#N/A	#N/A	#N/A	#N/A	#N/A	#N/A	#N/A	#N/A	#N/A	#N/A	#N/A	#N/A	#N/A	#N/A	#N/A	#N/A	#N/A	#N/A	0.0130584	#N/A	#N/A	#N/A	1	ENSG00000166676	TVP23A	protein_coding	trans-golgi network vesicle protein 23 homolog A [Source:HGNC Symbol;Acc:HGNC:20398]
STXBP5L	#N/A	#N/A	#N/A	#N/A	#N/A	#N/A	#N/A	#N/A	#N/A	#N/A	#N/A	#N/A	#N/A	#N/A	#N/A	#N/A	#N/A	#N/A	#N/A	#N/A	#N/A	#N/A	#N/A	#N/A	#N/A	#N/A	#N/A	#N/A	#N/A	#N/A	#N/A	#N/A	#N/A	#N/A	#N/A	#N/A	#N/A	#N/A	#N/A	#N/A	#N/A	#N/A	#N/A	#N/A	#N/A	#N/A	#N/A	#N/A	#N/A	#N/A	#N/A	#N/A	#N/A	#N/A	#N/A	#N/A	#N/A	#N/A	#N/A	#N/A	0.0858794	#N/A	#N/A	1	ENSG00000145087	STXBP5L	protein_coding	syntaxin binding protein 5L [Source:HGNC Symbol;Acc:HGNC:30757]
SRD5A3-AS1	#N/A	#N/A	#N/A	#N/A	#N/A	#N/A	#N/A	#N/A	#N/A	#N/A	#N/A	#N/A	#N/A	#N/A	#N/A	#N/A	#N/A	#N/A	#N/A	#N/A	#N/A	#N/A	#N/A	#N/A	#N/A	#N/A	#N/A	#N/A	#N/A	#N/A	#N/A	#N/A	#N/A	#N/A	#N/A	#N/A	#N/A	#N/A	#N/A	#N/A	#N/A	#N/A	#N/A	#N/A	#N/A	#N/A	#N/A	#N/A	#N/A	#N/A	#N/A	#N/A	#N/A	#N/A	#N/A	#N/A	#N/A	#N/A	#N/A	#N/A	0.276848	#N/A	#N/A	1	ENSG00000249700	SRD5A3-AS1	lncRNA	SRD5A3 antisense RNA 1 [Source:HGNC Symbol;Acc:HGNC:44138]
GAU1	#N/A	#N/A	#N/A	#N/A	#N/A	#N/A	#N/A	#N/A	#N/A	#N/A	#N/A	#N/A	#N/A	#N/A	#N/A	#N/A	#N/A	#N/A	#N/A	#N/A	#N/A	#N/A	#N/A	#N/A	#N/A	#N/A	#N/A	#N/A	#N/A	#N/A	#N/A	#N/A	#N/A	#N/A	#N/A	#N/A	#N/A	#N/A	#N/A	#N/A	#N/A	#N/A	#N/A	#N/A	#N/A	#N/A	#N/A	#N/A	#N/A	#N/A	#N/A	#N/A	#N/A	#N/A	#N/A	#N/A	#N/A	#N/A	#N/A	#N/A	0.0338616	#N/A	#N/A	1	ENSG00000255474	GAU1	lncRNA	GALNT8 antisense upstream 1 [Source:HGNC Symbol;Acc:HGNC:53880]
TYRO3	#N/A	#N/A	#N/A	#N/A	#N/A	#N/A	#N/A	#N/A	#N/A	#N/A	#N/A	#N/A	#N/A	#N/A	#N/A	#N/A	#N/A	#N/A	#N/A	#N/A	#N/A	#N/A	#N/A	#N/A	#N/A	#N/A	#N/A	#N/A	#N/A	#N/A	#N/A	#N/A	#N/A	#N/A	#N/A	#N/A	#N/A	#N/A	#N/A	#N/A	#N/A	#N/A	#N/A	#N/A	#N/A	#N/A	#N/A	#N/A	#N/A	#N/A	#N/A	#N/A	#N/A	#N/A	#N/A	#N/A	#N/A	#N/A	#N/A	#N/A	0.00367396	#N/A	#N/A	1	ENSG00000092445	TYRO3	protein_coding	TYRO3 protein tyrosine kinase [Source:HGNC Symbol;Acc:HGNC:12446]
SALRNA2	#N/A	#N/A	#N/A	#N/A	#N/A	#N/A	#N/A	#N/A	#N/A	#N/A	#N/A	#N/A	#N/A	#N/A	#N/A	#N/A	#N/A	#N/A	#N/A	#N/A	#N/A	#N/A	#N/A	#N/A	#N/A	#N/A	#N/A	#N/A	#N/A	#N/A	#N/A	#N/A	#N/A	#N/A	#N/A	#N/A	#N/A	#N/A	#N/A	#N/A	#N/A	#N/A	#N/A	#N/A	#N/A	#N/A	#N/A	#N/A	#N/A	#N/A	#N/A	0.231902	#N/A	#N/A	#N/A	#N/A	#N/A	#N/A	#N/A	#N/A	#N/A	#N/A	#N/A	1	ENSG00000280515	SALRNA2	lncRNA	senescence associated long non-coding RNA 2 [Source:HGNC Symbol;Acc:HGNC:49003]
#287284	#N/A	#N/A	#N/A	#N/A	#N/A	#N/A	#N/A	#N/A	#N/A	#N/A	#N/A	#N/A	#N/A	#N/A	#N/A	#N/A	#N/A	#N/A	#N/A	#N/A	#N/A	#N/A	#N/A	#N/A	#N/A	#N/A	#N/A	#N/A	#N/A	#N/A	#N/A	#N/A	#N/A	#N/A	#N/A	#N/A	#N/A	#N/A	#N/A	#N/A	#N/A	#N/A	#N/A	#N/A	#N/A	#N/A	#N/A	#N/A	#N/A	#N/A	#N/A	0.253413	#N/A	#N/A	#N/A	#N/A	#N/A	#N/A	#N/A	#N/A	#N/A	#N/A	#N/A	1	ENSG00000287284		lncRNA	novel transcript
#287030	#N/A	#N/A	#N/A	#N/A	#N/A	#N/A	#N/A	#N/A	#N/A	#N/A	#N/A	#N/A	#N/A	#N/A	#N/A	#N/A	#N/A	#N/A	#N/A	#N/A	#N/A	#N/A	#N/A	#N/A	#N/A	#N/A	#N/A	#N/A	#N/A	#N/A	#N/A	#N/A	#N/A	#N/A	#N/A	#N/A	#N/A	#N/A	#N/A	#N/A	#N/A	#N/A	#N/A	#N/A	#N/A	#N/A	#N/A	#N/A	#N/A	#N/A	#N/A	0.185994	#N/A	#N/A	#N/A	#N/A	#N/A	#N/A	#N/A	#N/A	#N/A	#N/A	#N/A	1	ENSG00000287030		lncRNA	novel transcript
GPR179#277399	#N/A	#N/A	#N/A	#N/A	#N/A	#N/A	#N/A	#N/A	#N/A	#N/A	#N/A	#N/A	#N/A	#N/A	#N/A	#N/A	#N/A	#N/A	#N/A	#N/A	#N/A	#N/A	#N/A	#N/A	#N/A	#N/A	#N/A	#N/A	#N/A	#N/A	#N/A	#N/A	#N/A	#N/A	#N/A	#N/A	#N/A	#N/A	#N/A	#N/A	#N/A	#N/A	#N/A	#N/A	#N/A	#N/A	#N/A	#N/A	#N/A	#N/A	#N/A	0.204084	#N/A	#N/A	#N/A	#N/A	#N/A	#N/A	#N/A	#N/A	#N/A	#N/A	#N/A	1	ENSG00000277399	GPR179	protein_coding	G protein-coupled receptor 179 [Source:HGNC Symbol;Acc:HGNC:31371]
KLF3-AS1	#N/A	#N/A	#N/A	#N/A	#N/A	#N/A	#N/A	#N/A	#N/A	#N/A	#N/A	#N/A	#N/A	#N/A	#N/A	#N/A	#N/A	#N/A	#N/A	#N/A	#N/A	#N/A	#N/A	#N/A	#N/A	#N/A	#N/A	#N/A	#N/A	#N/A	#N/A	#N/A	#N/A	#N/A	#N/A	#N/A	#N/A	#N/A	#N/A	#N/A	#N/A	#N/A	#N/A	#N/A	#N/A	#N/A	#N/A	#N/A	#N/A	#N/A	#N/A	0.625511	#N/A	#N/A	#N/A	#N/A	#N/A	#N/A	#N/A	#N/A	#N/A	#N/A	#N/A	1	ENSG00000231160	KLF3-AS1	lncRNA	KLF3 antisense RNA 1 [Source:HGNC Symbol;Acc:HGNC:25796]
SHOX	#N/A	#N/A	#N/A	#N/A	#N/A	#N/A	#N/A	#N/A	#N/A	#N/A	#N/A	#N/A	#N/A	#N/A	#N/A	#N/A	#N/A	#N/A	#N/A	#N/A	#N/A	#N/A	#N/A	#N/A	#N/A	#N/A	#N/A	#N/A	#N/A	#N/A	#N/A	#N/A	#N/A	#N/A	#N/A	#N/A	#N/A	#N/A	#N/A	#N/A	#N/A	#N/A	#N/A	#N/A	#N/A	#N/A	#N/A	#N/A	#N/A	#N/A	#N/A	0.298733	#N/A	#N/A	#N/A	#N/A	#N/A	#N/A	#N/A	#N/A	#N/A	#N/A	#N/A	1	ENSG00000185960	SHOX	protein_coding	short stature homeobox [Source:HGNC Symbol;Acc:HGNC:10853]
MGARP	#N/A	#N/A	#N/A	#N/A	#N/A	#N/A	#N/A	#N/A	#N/A	#N/A	#N/A	#N/A	#N/A	#N/A	#N/A	#N/A	#N/A	#N/A	#N/A	#N/A	#N/A	#N/A	#N/A	#N/A	#N/A	#N/A	#N/A	#N/A	#N/A	#N/A	#N/A	#N/A	#N/A	#N/A	#N/A	#N/A	#N/A	#N/A	#N/A	#N/A	#N/A	#N/A	#N/A	#N/A	#N/A	#N/A	#N/A	#N/A	#N/A	#N/A	#N/A	0.220883	#N/A	#N/A	#N/A	#N/A	#N/A	#N/A	#N/A	#N/A	#N/A	#N/A	#N/A	1	ENSG00000137463	MGARP	protein_coding	mitochondria localized glutamic acid rich protein [Source:HGNC Symbol;Acc:HGNC:29969]
#285162	#N/A	#N/A	#N/A	#N/A	#N/A	#N/A	#N/A	#N/A	#N/A	#N/A	#N/A	#N/A	#N/A	#N/A	#N/A	#N/A	#N/A	#N/A	#N/A	#N/A	#N/A	#N/A	#N/A	#N/A	#N/A	#N/A	#N/A	#N/A	#N/A	#N/A	#N/A	#N/A	#N/A	#N/A	#N/A	#N/A	#N/A	#N/A	#N/A	#N/A	#N/A	#N/A	#N/A	#N/A	#N/A	#N/A	#N/A	#N/A	#N/A	#N/A	#N/A	0.184126	#N/A	#N/A	#N/A	#N/A	#N/A	#N/A	#N/A	#N/A	#N/A	#N/A	#N/A	1	ENSG00000285162		protein_coding	novel protein
LINC02150	#N/A	#N/A	#N/A	#N/A	#N/A	#N/A	#N/A	#N/A	#N/A	#N/A	#N/A	#N/A	#N/A	#N/A	#N/A	#N/A	#N/A	#N/A	#N/A	#N/A	#N/A	#N/A	#N/A	#N/A	#N/A	#N/A	#N/A	#N/A	#N/A	#N/A	#N/A	#N/A	#N/A	#N/A	#N/A	#N/A	#N/A	#N/A	#N/A	#N/A	#N/A	#N/A	#N/A	#N/A	#N/A	#N/A	#N/A	#N/A	#N/A	#N/A	#N/A	0.142887	#N/A	#N/A	#N/A	#N/A	#N/A	#N/A	#N/A	#N/A	#N/A	#N/A	#N/A	1	ENSG00000248150	LINC02150	lncRNA	long intergenic non-protein coding RNA 2150 [Source:HGNC Symbol;Acc:HGNC:53012]
GRM1	#N/A	#N/A	#N/A	#N/A	#N/A	#N/A	#N/A	#N/A	#N/A	#N/A	#N/A	#N/A	#N/A	#N/A	#N/A	#N/A	#N/A	#N/A	#N/A	#N/A	#N/A	#N/A	#N/A	#N/A	#N/A	#N/A	#N/A	#N/A	#N/A	#N/A	#N/A	#N/A	#N/A	#N/A	#N/A	#N/A	#N/A	#N/A	#N/A	#N/A	#N/A	#N/A	#N/A	#N/A	#N/A	#N/A	#N/A	#N/A	#N/A	#N/A	#N/A	0.139006	#N/A	#N/A	#N/A	#N/A	#N/A	#N/A	#N/A	#N/A	#N/A	#N/A	#N/A	1	ENSG00000152822	GRM1	protein_coding	glutamate metabotropic receptor 1 [Source:HGNC Symbol;Acc:HGNC:4593]
UFD1-AS1	#N/A	#N/A	#N/A	#N/A	#N/A	#N/A	#N/A	#N/A	#N/A	#N/A	#N/A	#N/A	#N/A	#N/A	#N/A	#N/A	#N/A	#N/A	#N/A	#N/A	#N/A	#N/A	#N/A	#N/A	#N/A	#N/A	#N/A	#N/A	#N/A	#N/A	#N/A	#N/A	#N/A	#N/A	#N/A	#N/A	#N/A	#N/A	#N/A	#N/A	#N/A	#N/A	#N/A	#N/A	#N/A	#N/A	#N/A	#N/A	#N/A	#N/A	#N/A	0.800021	#N/A	#N/A	#N/A	#N/A	#N/A	#N/A	#N/A	#N/A	#N/A	#N/A	#N/A	1	ENSG00000185065	UFD1-AS1	lncRNA	UFD1 antisense RNA 1 [Source:HGNC Symbol;Acc:HGNC:55917]
#259810	#N/A	#N/A	#N/A	#N/A	#N/A	#N/A	#N/A	#N/A	#N/A	#N/A	#N/A	#N/A	#N/A	#N/A	#N/A	#N/A	#N/A	#N/A	#N/A	#N/A	#N/A	#N/A	#N/A	#N/A	#N/A	#N/A	#N/A	#N/A	#N/A	#N/A	#N/A	#N/A	#N/A	#N/A	#N/A	#N/A	#N/A	#N/A	#N/A	#N/A	#N/A	#N/A	#N/A	#N/A	#N/A	#N/A	#N/A	#N/A	#N/A	#N/A	#N/A	0.186524	#N/A	#N/A	#N/A	#N/A	#N/A	#N/A	#N/A	#N/A	#N/A	#N/A	#N/A	1	ENSG00000259810		lncRNA	novel transcript
#276063	#N/A	#N/A	#N/A	#N/A	#N/A	#N/A	#N/A	#N/A	#N/A	#N/A	#N/A	#N/A	#N/A	#N/A	#N/A	#N/A	#N/A	#N/A	#N/A	#N/A	#N/A	#N/A	#N/A	#N/A	#N/A	#N/A	#N/A	#N/A	#N/A	#N/A	#N/A	#N/A	#N/A	#N/A	#N/A	#N/A	#N/A	#N/A	#N/A	#N/A	#N/A	#N/A	#N/A	#N/A	#N/A	#N/A	#N/A	#N/A	#N/A	#N/A	#N/A	0.185893	#N/A	#N/A	#N/A	#N/A	#N/A	#N/A	#N/A	#N/A	#N/A	#N/A	#N/A	1	ENSG00000276063		lncRNA	novel transcript
IL26	#N/A	#N/A	#N/A	#N/A	#N/A	#N/A	#N/A	#N/A	#N/A	#N/A	#N/A	#N/A	#N/A	#N/A	#N/A	#N/A	#N/A	#N/A	#N/A	#N/A	#N/A	#N/A	#N/A	#N/A	#N/A	#N/A	#N/A	#N/A	#N/A	#N/A	#N/A	#N/A	#N/A	#N/A	#N/A	#N/A	#N/A	#N/A	#N/A	#N/A	#N/A	#N/A	#N/A	#N/A	#N/A	#N/A	#N/A	#N/A	#N/A	#N/A	#N/A	0.20303	#N/A	#N/A	#N/A	#N/A	#N/A	#N/A	#N/A	#N/A	#N/A	#N/A	#N/A	1	ENSG00000111536	IL26	protein_coding	interleukin 26 [Source:HGNC Symbol;Acc:HGNC:17119]
IFT22	#N/A	#N/A	#N/A	#N/A	#N/A	#N/A	#N/A	#N/A	#N/A	#N/A	#N/A	#N/A	#N/A	#N/A	#N/A	#N/A	#N/A	#N/A	#N/A	#N/A	#N/A	#N/A	#N/A	#N/A	#N/A	#N/A	#N/A	#N/A	#N/A	#N/A	#N/A	#N/A	#N/A	#N/A	#N/A	#N/A	#N/A	#N/A	#N/A	#N/A	#N/A	#N/A	#N/A	#N/A	#N/A	#N/A	#N/A	#N/A	#N/A	#N/A	#N/A	0.145607	#N/A	#N/A	#N/A	#N/A	#N/A	#N/A	#N/A	#N/A	#N/A	#N/A	#N/A	1	ENSG00000128581	IFT22	protein_coding	intraflagellar transport 22 [Source:HGNC Symbol;Acc:HGNC:21895]
#273486	#N/A	#N/A	#N/A	#N/A	#N/A	#N/A	#N/A	#N/A	#N/A	#N/A	#N/A	#N/A	#N/A	#N/A	#N/A	#N/A	#N/A	#N/A	#N/A	#N/A	#N/A	#N/A	#N/A	#N/A	#N/A	#N/A	#N/A	#N/A	#N/A	#N/A	#N/A	#N/A	#N/A	#N/A	#N/A	#N/A	#N/A	#N/A	#N/A	#N/A	#N/A	#N/A	#N/A	#N/A	#N/A	#N/A	#N/A	#N/A	#N/A	#N/A	#N/A	0.915108	#N/A	#N/A	#N/A	#N/A	#N/A	#N/A	#N/A	#N/A	#N/A	#N/A	#N/A	1	ENSG00000273486		lncRNA	novel transcript, antisense to SLC35G2
GAL3ST2#154252	#N/A	#N/A	#N/A	#N/A	#N/A	#N/A	#N/A	#N/A	#N/A	#N/A	#N/A	#N/A	#N/A	#N/A	#N/A	#N/A	#N/A	#N/A	#N/A	#N/A	#N/A	#N/A	#N/A	#N/A	#N/A	#N/A	#N/A	#N/A	#N/A	#N/A	#N/A	#N/A	#N/A	#N/A	#N/A	#N/A	#N/A	#N/A	#N/A	#N/A	#N/A	#N/A	#N/A	#N/A	#N/A	#N/A	#N/A	#N/A	#N/A	#N/A	#N/A	0.179323	#N/A	#N/A	#N/A	#N/A	#N/A	#N/A	#N/A	#N/A	#N/A	#N/A	#N/A	1	ENSG00000154252	GAL3ST2	protein_coding	galactose-3-O-sulfotransferase 2 [Source:HGNC Symbol;Acc:HGNC:24869]
TCP10L	#N/A	#N/A	#N/A	#N/A	#N/A	#N/A	#N/A	#N/A	#N/A	#N/A	#N/A	#N/A	#N/A	#N/A	#N/A	#N/A	#N/A	#N/A	#N/A	#N/A	#N/A	#N/A	#N/A	#N/A	#N/A	#N/A	#N/A	#N/A	#N/A	#N/A	#N/A	#N/A	#N/A	#N/A	#N/A	#N/A	#N/A	#N/A	#N/A	#N/A	#N/A	#N/A	#N/A	#N/A	#N/A	#N/A	#N/A	#N/A	#N/A	#N/A	#N/A	1.30999	#N/A	#N/A	#N/A	#N/A	#N/A	#N/A	#N/A	#N/A	#N/A	#N/A	#N/A	1	ENSG00000242220	TCP10L	protein_coding	t-complex 10 like [Source:HGNC Symbol;Acc:HGNC:11657]
#285907	#N/A	#N/A	#N/A	#N/A	#N/A	#N/A	#N/A	#N/A	#N/A	#N/A	#N/A	#N/A	#N/A	#N/A	#N/A	#N/A	#N/A	#N/A	#N/A	#N/A	#N/A	#N/A	#N/A	#N/A	#N/A	#N/A	#N/A	#N/A	#N/A	#N/A	#N/A	#N/A	#N/A	#N/A	#N/A	#N/A	#N/A	#N/A	#N/A	#N/A	#N/A	#N/A	#N/A	#N/A	#N/A	#N/A	#N/A	#N/A	#N/A	#N/A	#N/A	0.182721	#N/A	#N/A	#N/A	#N/A	#N/A	#N/A	#N/A	#N/A	#N/A	#N/A	#N/A	1	ENSG00000285907		lncRNA	novel transcript
LINC02924	#N/A	#N/A	#N/A	#N/A	#N/A	#N/A	#N/A	#N/A	#N/A	#N/A	#N/A	#N/A	#N/A	#N/A	#N/A	#N/A	#N/A	#N/A	#N/A	#N/A	#N/A	#N/A	#N/A	#N/A	#N/A	#N/A	#N/A	#N/A	#N/A	#N/A	#N/A	#N/A	#N/A	#N/A	#N/A	#N/A	#N/A	#N/A	#N/A	#N/A	#N/A	#N/A	#N/A	#N/A	#N/A	#N/A	#N/A	#N/A	#N/A	#N/A	#N/A	0.222094	#N/A	#N/A	#N/A	#N/A	#N/A	#N/A	#N/A	#N/A	#N/A	#N/A	#N/A	1	ENSG00000232874	LINC02924	lncRNA	long intergenic non-protein coding RNA 2924 [Source:HGNC Symbol;Acc:HGNC:55719]
LGSN	#N/A	#N/A	#N/A	#N/A	#N/A	#N/A	#N/A	#N/A	#N/A	#N/A	#N/A	#N/A	#N/A	#N/A	#N/A	#N/A	#N/A	#N/A	#N/A	#N/A	#N/A	#N/A	#N/A	#N/A	#N/A	#N/A	#N/A	#N/A	#N/A	#N/A	#N/A	#N/A	#N/A	#N/A	#N/A	#N/A	#N/A	#N/A	#N/A	#N/A	#N/A	#N/A	#N/A	#N/A	#N/A	#N/A	#N/A	#N/A	#N/A	#N/A	#N/A	0.185847	#N/A	#N/A	#N/A	#N/A	#N/A	#N/A	#N/A	#N/A	#N/A	#N/A	#N/A	1	ENSG00000146166	LGSN	protein_coding	lengsin, lens protein with glutamine synthetase domain [Source:HGNC Symbol;Acc:HGNC:21016]
CCDC15-DT	#N/A	#N/A	#N/A	#N/A	#N/A	#N/A	#N/A	#N/A	#N/A	#N/A	#N/A	#N/A	#N/A	#N/A	#N/A	#N/A	#N/A	#N/A	#N/A	#N/A	#N/A	#N/A	#N/A	#N/A	#N/A	#N/A	#N/A	#N/A	#N/A	#N/A	#N/A	#N/A	#N/A	#N/A	#N/A	#N/A	#N/A	#N/A	#N/A	#N/A	#N/A	#N/A	#N/A	#N/A	#N/A	#N/A	#N/A	#N/A	#N/A	#N/A	#N/A	0.139256	#N/A	#N/A	#N/A	#N/A	#N/A	#N/A	#N/A	#N/A	#N/A	#N/A	#N/A	1	ENSG00000285825	CCDC15-DT	lncRNA	CCDC15 divergent transcript [Source:HGNC Symbol;Acc:HGNC:54193]
#287870	#N/A	#N/A	#N/A	#N/A	#N/A	#N/A	#N/A	#N/A	#N/A	#N/A	#N/A	#N/A	#N/A	#N/A	#N/A	#N/A	#N/A	#N/A	#N/A	#N/A	#N/A	#N/A	#N/A	#N/A	#N/A	#N/A	#N/A	#N/A	#N/A	#N/A	#N/A	#N/A	#N/A	#N/A	#N/A	#N/A	#N/A	#N/A	#N/A	#N/A	#N/A	#N/A	#N/A	#N/A	#N/A	#N/A	#N/A	#N/A	#N/A	#N/A	#N/A	0.16844	#N/A	#N/A	#N/A	#N/A	#N/A	#N/A	#N/A	#N/A	#N/A	#N/A	#N/A	1	ENSG00000287870		lncRNA	novel transcript
#228527	#N/A	#N/A	#N/A	#N/A	#N/A	#N/A	#N/A	#N/A	#N/A	#N/A	#N/A	#N/A	#N/A	#N/A	#N/A	#N/A	#N/A	#N/A	#N/A	#N/A	#N/A	#N/A	#N/A	#N/A	#N/A	#N/A	#N/A	#N/A	#N/A	#N/A	#N/A	#N/A	#N/A	#N/A	#N/A	#N/A	#N/A	#N/A	#N/A	#N/A	#N/A	#N/A	#N/A	#N/A	#N/A	#N/A	#N/A	#N/A	#N/A	#N/A	#N/A	0.206448	#N/A	#N/A	#N/A	#N/A	#N/A	#N/A	#N/A	#N/A	#N/A	#N/A	#N/A	1	ENSG00000228527		lncRNA	novel transcript
UCHL1	#N/A	#N/A	#N/A	#N/A	#N/A	#N/A	#N/A	#N/A	#N/A	#N/A	#N/A	#N/A	#N/A	#N/A	#N/A	#N/A	#N/A	#N/A	#N/A	#N/A	#N/A	#N/A	#N/A	#N/A	#N/A	#N/A	#N/A	#N/A	#N/A	#N/A	#N/A	#N/A	#N/A	#N/A	#N/A	#N/A	#N/A	#N/A	#N/A	#N/A	#N/A	#N/A	#N/A	#N/A	#N/A	#N/A	#N/A	#N/A	#N/A	#N/A	#N/A	0.142017	#N/A	#N/A	#N/A	#N/A	#N/A	#N/A	#N/A	#N/A	#N/A	#N/A	#N/A	1	ENSG00000154277	UCHL1	protein_coding	ubiquitin C-terminal hydrolase L1 [Source:HGNC Symbol;Acc:HGNC:12513]
#253385	#N/A	#N/A	#N/A	#N/A	#N/A	#N/A	#N/A	#N/A	#N/A	#N/A	#N/A	#N/A	#N/A	#N/A	#N/A	#N/A	#N/A	#N/A	#N/A	#N/A	#N/A	#N/A	#N/A	#N/A	#N/A	#N/A	#N/A	#N/A	#N/A	#N/A	#N/A	#N/A	#N/A	#N/A	#N/A	#N/A	#N/A	#N/A	#N/A	#N/A	#N/A	#N/A	#N/A	#N/A	#N/A	#N/A	#N/A	#N/A	#N/A	#N/A	#N/A	0.186341	#N/A	#N/A	#N/A	#N/A	#N/A	#N/A	#N/A	#N/A	#N/A	#N/A	#N/A	1	ENSG00000253385		lncRNA	novel transcript
#256915	#N/A	#N/A	#N/A	#N/A	#N/A	#N/A	#N/A	#N/A	#N/A	#N/A	#N/A	#N/A	#N/A	#N/A	#N/A	#N/A	#N/A	#N/A	#N/A	#N/A	#N/A	#N/A	#N/A	#N/A	#N/A	#N/A	#N/A	#N/A	#N/A	#N/A	#N/A	#N/A	#N/A	#N/A	#N/A	#N/A	#N/A	#N/A	#N/A	#N/A	#N/A	#N/A	#N/A	#N/A	#N/A	#N/A	#N/A	#N/A	#N/A	#N/A	#N/A	0.201359	#N/A	#N/A	#N/A	#N/A	#N/A	#N/A	#N/A	#N/A	#N/A	#N/A	#N/A	1	ENSG00000256915		lncRNA	novel transcript
#287741	#N/A	#N/A	#N/A	#N/A	#N/A	#N/A	#N/A	#N/A	#N/A	#N/A	#N/A	#N/A	#N/A	#N/A	#N/A	#N/A	#N/A	#N/A	#N/A	#N/A	#N/A	#N/A	#N/A	#N/A	#N/A	#N/A	#N/A	#N/A	#N/A	#N/A	#N/A	#N/A	#N/A	#N/A	#N/A	#N/A	#N/A	#N/A	#N/A	#N/A	#N/A	#N/A	#N/A	#N/A	#N/A	#N/A	#N/A	#N/A	#N/A	#N/A	#N/A	0.156257	#N/A	#N/A	#N/A	#N/A	#N/A	#N/A	#N/A	#N/A	#N/A	#N/A	#N/A	1	ENSG00000287741		lncRNA	novel transcript
#260460	#N/A	#N/A	#N/A	#N/A	#N/A	#N/A	#N/A	#N/A	#N/A	#N/A	#N/A	#N/A	#N/A	#N/A	#N/A	#N/A	#N/A	#N/A	#N/A	#N/A	#N/A	#N/A	#N/A	#N/A	#N/A	#N/A	#N/A	#N/A	#N/A	#N/A	#N/A	#N/A	#N/A	#N/A	#N/A	#N/A	#N/A	#N/A	#N/A	#N/A	#N/A	#N/A	#N/A	#N/A	#N/A	#N/A	#N/A	#N/A	#N/A	#N/A	#N/A	0.141058	#N/A	#N/A	#N/A	#N/A	#N/A	#N/A	#N/A	#N/A	#N/A	#N/A	#N/A	1	ENSG00000260460		lncRNA	novel transcript
INTS9-AS1	#N/A	#N/A	#N/A	#N/A	#N/A	#N/A	#N/A	#N/A	#N/A	#N/A	#N/A	#N/A	#N/A	#N/A	#N/A	#N/A	#N/A	#N/A	#N/A	#N/A	#N/A	#N/A	#N/A	#N/A	#N/A	#N/A	#N/A	#N/A	#N/A	#N/A	#N/A	#N/A	#N/A	#N/A	#N/A	#N/A	#N/A	#N/A	#N/A	#N/A	#N/A	#N/A	#N/A	#N/A	#N/A	#N/A	#N/A	#N/A	#N/A	#N/A	#N/A	0.872205	#N/A	#N/A	#N/A	#N/A	#N/A	#N/A	#N/A	#N/A	#N/A	#N/A	#N/A	1	ENSG00000254034	INTS9-AS1	lncRNA	INTS9 antisense RNA 1 [Source:HGNC Symbol;Acc:HGNC:53139]
LCN8	#N/A	#N/A	#N/A	#N/A	#N/A	#N/A	#N/A	#N/A	#N/A	#N/A	#N/A	#N/A	#N/A	#N/A	#N/A	#N/A	#N/A	#N/A	#N/A	#N/A	#N/A	#N/A	#N/A	#N/A	#N/A	#N/A	#N/A	#N/A	#N/A	#N/A	#N/A	#N/A	#N/A	#N/A	#N/A	#N/A	#N/A	#N/A	#N/A	#N/A	#N/A	#N/A	#N/A	#N/A	#N/A	#N/A	#N/A	#N/A	#N/A	#N/A	#N/A	0.157889	#N/A	#N/A	#N/A	#N/A	#N/A	#N/A	#N/A	#N/A	#N/A	#N/A	#N/A	1	ENSG00000204001	LCN8	protein_coding	lipocalin 8 [Source:HGNC Symbol;Acc:HGNC:27038]
LINC01054	#N/A	#N/A	#N/A	#N/A	#N/A	#N/A	#N/A	#N/A	#N/A	#N/A	#N/A	#N/A	#N/A	#N/A	#N/A	#N/A	#N/A	#N/A	#N/A	#N/A	#N/A	#N/A	#N/A	#N/A	#N/A	#N/A	#N/A	#N/A	#N/A	#N/A	#N/A	#N/A	#N/A	#N/A	#N/A	#N/A	#N/A	#N/A	#N/A	#N/A	#N/A	#N/A	#N/A	#N/A	#N/A	#N/A	#N/A	#N/A	#N/A	#N/A	#N/A	0.115182	#N/A	#N/A	#N/A	#N/A	#N/A	#N/A	#N/A	#N/A	#N/A	#N/A	#N/A	1	ENSG00000229723	LINC01054	lncRNA	long intergenic non-protein coding RNA 1054 [Source:HGNC Symbol;Acc:HGNC:49048]
TRIM9	#N/A	#N/A	#N/A	#N/A	#N/A	#N/A	#N/A	#N/A	#N/A	#N/A	#N/A	#N/A	#N/A	#N/A	#N/A	#N/A	#N/A	#N/A	#N/A	#N/A	#N/A	#N/A	#N/A	#N/A	#N/A	#N/A	#N/A	#N/A	#N/A	#N/A	#N/A	#N/A	#N/A	#N/A	#N/A	#N/A	#N/A	#N/A	#N/A	#N/A	#N/A	#N/A	#N/A	#N/A	#N/A	#N/A	#N/A	#N/A	#N/A	#N/A	#N/A	1.09704	#N/A	#N/A	#N/A	#N/A	#N/A	#N/A	#N/A	#N/A	#N/A	#N/A	#N/A	1	ENSG00000100505	TRIM9	protein_coding	tripartite motif containing 9 [Source:HGNC Symbol;Acc:HGNC:16288]
RAB29	#N/A	#N/A	#N/A	#N/A	#N/A	#N/A	#N/A	#N/A	#N/A	#N/A	#N/A	#N/A	#N/A	#N/A	#N/A	#N/A	#N/A	#N/A	#N/A	#N/A	#N/A	#N/A	#N/A	#N/A	#N/A	#N/A	#N/A	#N/A	#N/A	#N/A	#N/A	#N/A	#N/A	#N/A	#N/A	#N/A	#N/A	#N/A	#N/A	#N/A	#N/A	#N/A	#N/A	#N/A	#N/A	#N/A	#N/A	#N/A	#N/A	#N/A	#N/A	1.16884	#N/A	#N/A	#N/A	#N/A	#N/A	#N/A	#N/A	#N/A	#N/A	#N/A	#N/A	1	ENSG00000117280	RAB29	protein_coding	RAB29, member RAS oncogene family [Source:HGNC Symbol;Acc:HGNC:9789]
ZBTB34	#N/A	#N/A	#N/A	#N/A	#N/A	#N/A	#N/A	#N/A	#N/A	#N/A	#N/A	#N/A	#N/A	#N/A	#N/A	#N/A	#N/A	#N/A	#N/A	#N/A	#N/A	#N/A	#N/A	#N/A	#N/A	#N/A	#N/A	#N/A	#N/A	#N/A	#N/A	#N/A	#N/A	#N/A	#N/A	#N/A	#N/A	#N/A	#N/A	#N/A	#N/A	#N/A	#N/A	#N/A	#N/A	#N/A	#N/A	#N/A	#N/A	#N/A	#N/A	0.553285	#N/A	#N/A	#N/A	#N/A	#N/A	#N/A	#N/A	#N/A	#N/A	#N/A	#N/A	1	ENSG00000177125	ZBTB34	protein_coding	zinc finger and BTB domain containing 34 [Source:HGNC Symbol;Acc:HGNC:31446]
LIX1	#N/A	#N/A	#N/A	#N/A	#N/A	#N/A	#N/A	#N/A	#N/A	#N/A	#N/A	#N/A	#N/A	#N/A	#N/A	#N/A	#N/A	#N/A	#N/A	#N/A	#N/A	#N/A	#N/A	#N/A	#N/A	#N/A	#N/A	#N/A	#N/A	#N/A	#N/A	#N/A	#N/A	#N/A	#N/A	#N/A	#N/A	#N/A	#N/A	#N/A	#N/A	#N/A	#N/A	#N/A	#N/A	#N/A	#N/A	#N/A	#N/A	#N/A	#N/A	0.150772	#N/A	#N/A	#N/A	#N/A	#N/A	#N/A	#N/A	#N/A	#N/A	#N/A	#N/A	1	ENSG00000145721	LIX1	protein_coding	limb and CNS expressed 1 [Source:HGNC Symbol;Acc:HGNC:18581]
#287706	#N/A	#N/A	#N/A	#N/A	#N/A	#N/A	#N/A	#N/A	#N/A	#N/A	#N/A	#N/A	#N/A	#N/A	#N/A	#N/A	#N/A	#N/A	#N/A	#N/A	#N/A	#N/A	#N/A	#N/A	#N/A	#N/A	#N/A	#N/A	#N/A	#N/A	#N/A	#N/A	#N/A	#N/A	#N/A	#N/A	#N/A	#N/A	#N/A	#N/A	#N/A	#N/A	#N/A	#N/A	#N/A	#N/A	#N/A	#N/A	#N/A	#N/A	#N/A	0.18436	#N/A	#N/A	#N/A	#N/A	#N/A	#N/A	#N/A	#N/A	#N/A	#N/A	#N/A	1	ENSG00000287706		lncRNA	novel transcript
MZB1	#N/A	#N/A	#N/A	#N/A	#N/A	#N/A	#N/A	#N/A	#N/A	#N/A	#N/A	#N/A	#N/A	#N/A	#N/A	#N/A	#N/A	#N/A	#N/A	#N/A	#N/A	#N/A	#N/A	#N/A	#N/A	#N/A	#N/A	#N/A	#N/A	#N/A	#N/A	#N/A	#N/A	#N/A	#N/A	#N/A	#N/A	#N/A	#N/A	#N/A	#N/A	#N/A	#N/A	#N/A	#N/A	#N/A	#N/A	#N/A	#N/A	#N/A	#N/A	0.185293	#N/A	#N/A	#N/A	#N/A	#N/A	#N/A	#N/A	#N/A	#N/A	#N/A	#N/A	1	ENSG00000170476	MZB1	protein_coding	marginal zone B and B1 cell specific protein [Source:HGNC Symbol;Acc:HGNC:30125]
MCAT	#N/A	#N/A	#N/A	#N/A	#N/A	#N/A	#N/A	#N/A	#N/A	#N/A	#N/A	#N/A	#N/A	#N/A	#N/A	#N/A	#N/A	#N/A	#N/A	#N/A	#N/A	#N/A	#N/A	#N/A	#N/A	#N/A	#N/A	#N/A	#N/A	#N/A	#N/A	#N/A	#N/A	#N/A	#N/A	#N/A	#N/A	#N/A	#N/A	#N/A	#N/A	#N/A	#N/A	#N/A	#N/A	#N/A	#N/A	#N/A	#N/A	#N/A	#N/A	0.0609415	#N/A	#N/A	#N/A	#N/A	#N/A	#N/A	#N/A	#N/A	#N/A	#N/A	#N/A	1	ENSG00000100294	MCAT	protein_coding	malonyl-CoA-acyl carrier protein transacylase [Source:HGNC Symbol;Acc:HGNC:29622]
#278903	#N/A	#N/A	#N/A	#N/A	#N/A	#N/A	#N/A	#N/A	#N/A	#N/A	#N/A	#N/A	#N/A	#N/A	#N/A	#N/A	#N/A	#N/A	#N/A	#N/A	#N/A	#N/A	#N/A	#N/A	#N/A	#N/A	#N/A	#N/A	#N/A	#N/A	#N/A	#N/A	#N/A	#N/A	#N/A	#N/A	#N/A	#N/A	#N/A	#N/A	#N/A	#N/A	#N/A	#N/A	#N/A	#N/A	#N/A	#N/A	#N/A	#N/A	#N/A	0.131475	#N/A	#N/A	#N/A	#N/A	#N/A	#N/A	#N/A	#N/A	#N/A	#N/A	#N/A	1	ENSG00000278903		lncRNA	novel transcript
#249752	#N/A	#N/A	#N/A	#N/A	#N/A	#N/A	#N/A	#N/A	#N/A	#N/A	#N/A	#N/A	#N/A	#N/A	#N/A	#N/A	#N/A	#N/A	#N/A	#N/A	#N/A	#N/A	#N/A	#N/A	#N/A	#N/A	#N/A	#N/A	#N/A	#N/A	#N/A	#N/A	#N/A	#N/A	#N/A	#N/A	#N/A	#N/A	#N/A	#N/A	#N/A	#N/A	#N/A	#N/A	#N/A	#N/A	#N/A	#N/A	#N/A	#N/A	#N/A	0.0949125	#N/A	#N/A	#N/A	#N/A	#N/A	#N/A	#N/A	#N/A	#N/A	#N/A	#N/A	1	ENSG00000249752		lncRNA	novel transcript
UBE2R2-AS1	#N/A	#N/A	#N/A	#N/A	#N/A	#N/A	#N/A	#N/A	#N/A	#N/A	#N/A	#N/A	#N/A	#N/A	#N/A	#N/A	#N/A	#N/A	#N/A	#N/A	#N/A	#N/A	#N/A	#N/A	#N/A	#N/A	#N/A	#N/A	#N/A	#N/A	#N/A	#N/A	#N/A	#N/A	#N/A	#N/A	#N/A	#N/A	#N/A	#N/A	#N/A	#N/A	#N/A	#N/A	#N/A	#N/A	#N/A	#N/A	#N/A	#N/A	#N/A	1.16839	#N/A	#N/A	#N/A	#N/A	#N/A	#N/A	#N/A	#N/A	#N/A	#N/A	#N/A	1	ENSG00000235481	UBE2R2-AS1	lncRNA	UBE2R2 antisense RNA 1 [Source:HGNC Symbol;Acc:HGNC:49911]
SMILR	#N/A	#N/A	#N/A	#N/A	#N/A	#N/A	#N/A	#N/A	#N/A	#N/A	#N/A	#N/A	#N/A	#N/A	#N/A	#N/A	#N/A	#N/A	#N/A	#N/A	#N/A	#N/A	#N/A	#N/A	#N/A	#N/A	#N/A	#N/A	#N/A	#N/A	#N/A	#N/A	#N/A	#N/A	#N/A	#N/A	#N/A	#N/A	#N/A	#N/A	#N/A	#N/A	#N/A	#N/A	#N/A	#N/A	#N/A	#N/A	#N/A	#N/A	#N/A	0.152874	#N/A	#N/A	#N/A	#N/A	#N/A	#N/A	#N/A	#N/A	#N/A	#N/A	#N/A	1	ENSG00000255364	SMILR	lncRNA	smooth muscle induced lncRNA, enhancer of proliferation [Source:HGNC Symbol;Acc:HGNC:51825]
#230896	#N/A	#N/A	#N/A	#N/A	#N/A	#N/A	#N/A	#N/A	#N/A	#N/A	#N/A	#N/A	#N/A	#N/A	#N/A	#N/A	#N/A	#N/A	#N/A	#N/A	#N/A	#N/A	#N/A	#N/A	#N/A	#N/A	#N/A	#N/A	#N/A	#N/A	#N/A	#N/A	#N/A	#N/A	#N/A	#N/A	#N/A	#N/A	#N/A	#N/A	#N/A	#N/A	#N/A	#N/A	#N/A	#N/A	#N/A	#N/A	#N/A	#N/A	#N/A	0.143895	#N/A	#N/A	#N/A	#N/A	#N/A	#N/A	#N/A	#N/A	#N/A	#N/A	#N/A	1	ENSG00000230896		lncRNA	novel transcript
LINC01152	#N/A	#N/A	#N/A	#N/A	#N/A	#N/A	#N/A	#N/A	#N/A	#N/A	#N/A	#N/A	#N/A	#N/A	#N/A	#N/A	#N/A	#N/A	#N/A	#N/A	#N/A	#N/A	#N/A	#N/A	#N/A	#N/A	#N/A	#N/A	#N/A	#N/A	#N/A	#N/A	#N/A	#N/A	#N/A	#N/A	#N/A	#N/A	#N/A	#N/A	#N/A	#N/A	#N/A	#N/A	#N/A	#N/A	#N/A	#N/A	#N/A	#N/A	#N/A	0.136432	#N/A	#N/A	#N/A	#N/A	#N/A	#N/A	#N/A	#N/A	#N/A	#N/A	#N/A	1	ENSG00000256124	LINC01152	lncRNA	long intergenic non-protein coding RNA 1152 [Source:HGNC Symbol;Acc:HGNC:16752]
#276282	#N/A	#N/A	#N/A	#N/A	#N/A	#N/A	#N/A	#N/A	#N/A	#N/A	#N/A	#N/A	#N/A	#N/A	#N/A	#N/A	#N/A	#N/A	#N/A	#N/A	#N/A	#N/A	#N/A	#N/A	#N/A	#N/A	#N/A	#N/A	#N/A	#N/A	#N/A	#N/A	#N/A	#N/A	#N/A	#N/A	#N/A	#N/A	#N/A	#N/A	#N/A	#N/A	#N/A	#N/A	#N/A	#N/A	#N/A	#N/A	#N/A	#N/A	#N/A	0.176889	#N/A	#N/A	#N/A	#N/A	#N/A	#N/A	#N/A	#N/A	#N/A	#N/A	#N/A	1	ENSG00000276282		lncRNA	novel transcript, sense intronic to TRAPPC8
#287914	#N/A	#N/A	#N/A	#N/A	#N/A	#N/A	#N/A	#N/A	#N/A	#N/A	#N/A	#N/A	#N/A	#N/A	#N/A	#N/A	#N/A	#N/A	#N/A	#N/A	#N/A	#N/A	#N/A	#N/A	#N/A	#N/A	#N/A	#N/A	#N/A	#N/A	#N/A	#N/A	#N/A	#N/A	#N/A	#N/A	#N/A	#N/A	#N/A	#N/A	#N/A	#N/A	#N/A	#N/A	#N/A	#N/A	#N/A	#N/A	#N/A	#N/A	#N/A	0.201185	#N/A	#N/A	#N/A	#N/A	#N/A	#N/A	#N/A	#N/A	#N/A	#N/A	#N/A	1	ENSG00000287914		lncRNA	novel transcript, antisense to ESR1
#277581	#N/A	#N/A	#N/A	#N/A	#N/A	#N/A	#N/A	#N/A	#N/A	#N/A	#N/A	#N/A	#N/A	#N/A	#N/A	#N/A	#N/A	#N/A	#N/A	#N/A	#N/A	#N/A	#N/A	#N/A	#N/A	#N/A	#N/A	#N/A	#N/A	#N/A	#N/A	#N/A	#N/A	#N/A	#N/A	#N/A	#N/A	#N/A	#N/A	#N/A	#N/A	#N/A	#N/A	#N/A	#N/A	#N/A	#N/A	#N/A	#N/A	#N/A	#N/A	0.217261	#N/A	#N/A	#N/A	#N/A	#N/A	#N/A	#N/A	#N/A	#N/A	#N/A	#N/A	1	ENSG00000277581		lncRNA	novel transcript, sense intronic to DHX35
RASL11B	#N/A	#N/A	#N/A	#N/A	#N/A	#N/A	#N/A	#N/A	#N/A	#N/A	#N/A	#N/A	#N/A	#N/A	#N/A	#N/A	#N/A	#N/A	#N/A	#N/A	#N/A	#N/A	#N/A	#N/A	#N/A	#N/A	#N/A	#N/A	#N/A	#N/A	#N/A	#N/A	#N/A	#N/A	#N/A	#N/A	#N/A	#N/A	#N/A	#N/A	#N/A	#N/A	#N/A	#N/A	#N/A	#N/A	#N/A	#N/A	#N/A	#N/A	#N/A	0.176956	#N/A	#N/A	#N/A	#N/A	#N/A	#N/A	#N/A	#N/A	#N/A	#N/A	#N/A	1	ENSG00000128045	RASL11B	protein_coding	RAS like family 11 member B [Source:HGNC Symbol;Acc:HGNC:23804]
#236212	#N/A	#N/A	#N/A	#N/A	#N/A	#N/A	#N/A	#N/A	#N/A	#N/A	#N/A	#N/A	#N/A	#N/A	#N/A	#N/A	#N/A	#N/A	#N/A	#N/A	#N/A	#N/A	#N/A	#N/A	#N/A	#N/A	#N/A	#N/A	#N/A	#N/A	#N/A	#N/A	#N/A	#N/A	#N/A	#N/A	#N/A	#N/A	#N/A	#N/A	#N/A	#N/A	#N/A	#N/A	#N/A	#N/A	#N/A	#N/A	#N/A	#N/A	#N/A	0.0708631	#N/A	#N/A	#N/A	#N/A	#N/A	#N/A	#N/A	#N/A	#N/A	#N/A	#N/A	1	ENSG00000236212		lncRNA	novel transcript
B3GALT9	#N/A	#N/A	#N/A	#N/A	#N/A	#N/A	#N/A	#N/A	#N/A	#N/A	#N/A	#N/A	#N/A	#N/A	#N/A	#N/A	#N/A	#N/A	#N/A	#N/A	#N/A	#N/A	#N/A	#N/A	#N/A	#N/A	#N/A	#N/A	#N/A	#N/A	#N/A	#N/A	#N/A	#N/A	#N/A	#N/A	#N/A	#N/A	#N/A	#N/A	#N/A	#N/A	#N/A	#N/A	#N/A	#N/A	#N/A	#N/A	#N/A	#N/A	#N/A	1.30375	#N/A	#N/A	#N/A	#N/A	#N/A	#N/A	#N/A	#N/A	#N/A	#N/A	#N/A	1	ENSG00000214654	B3GALT9	protein_coding	beta-1,3-galactosyltransferase 9 [Source:HGNC Symbol;Acc:HGNC:53652]
WNT8B	#N/A	#N/A	#N/A	#N/A	#N/A	#N/A	#N/A	#N/A	#N/A	#N/A	#N/A	#N/A	#N/A	#N/A	#N/A	#N/A	#N/A	#N/A	#N/A	#N/A	#N/A	#N/A	#N/A	#N/A	#N/A	#N/A	#N/A	#N/A	#N/A	#N/A	#N/A	#N/A	#N/A	#N/A	#N/A	#N/A	#N/A	#N/A	#N/A	#N/A	#N/A	#N/A	#N/A	#N/A	#N/A	#N/A	#N/A	#N/A	#N/A	#N/A	#N/A	0.155284	#N/A	#N/A	#N/A	#N/A	#N/A	#N/A	#N/A	#N/A	#N/A	#N/A	#N/A	1	ENSG00000075290	WNT8B	protein_coding	Wnt family member 8B [Source:HGNC Symbol;Acc:HGNC:12789]
FOXN3-AS1	#N/A	#N/A	#N/A	#N/A	#N/A	#N/A	#N/A	#N/A	#N/A	#N/A	#N/A	#N/A	#N/A	#N/A	#N/A	#N/A	#N/A	#N/A	#N/A	#N/A	#N/A	#N/A	#N/A	#N/A	#N/A	#N/A	#N/A	#N/A	#N/A	#N/A	#N/A	#N/A	#N/A	#N/A	#N/A	#N/A	#N/A	#N/A	#N/A	#N/A	#N/A	#N/A	#N/A	#N/A	#N/A	#N/A	#N/A	#N/A	#N/A	#N/A	#N/A	0.203136	#N/A	#N/A	#N/A	#N/A	#N/A	#N/A	#N/A	#N/A	#N/A	#N/A	#N/A	1	ENSG00000258920	FOXN3-AS1	lncRNA	FOXN3 antisense RNA 1 [Source:HGNC Symbol;Acc:HGNC:44290]
SYNE4	#N/A	#N/A	#N/A	#N/A	#N/A	#N/A	#N/A	#N/A	#N/A	#N/A	#N/A	#N/A	#N/A	#N/A	#N/A	#N/A	#N/A	#N/A	#N/A	#N/A	#N/A	#N/A	#N/A	#N/A	#N/A	#N/A	#N/A	#N/A	#N/A	#N/A	#N/A	#N/A	#N/A	#N/A	#N/A	#N/A	#N/A	#N/A	#N/A	#N/A	#N/A	#N/A	#N/A	#N/A	#N/A	#N/A	#N/A	#N/A	#N/A	#N/A	#N/A	0.221809	#N/A	#N/A	#N/A	#N/A	#N/A	#N/A	#N/A	#N/A	#N/A	#N/A	#N/A	1	ENSG00000181392	SYNE4	protein_coding	spectrin repeat containing nuclear envelope family member 4 [Source:HGNC Symbol;Acc:HGNC:26703]
#273230	#N/A	#N/A	#N/A	#N/A	#N/A	#N/A	#N/A	#N/A	#N/A	#N/A	#N/A	#N/A	#N/A	#N/A	#N/A	#N/A	#N/A	#N/A	#N/A	#N/A	#N/A	#N/A	#N/A	#N/A	#N/A	#N/A	#N/A	#N/A	#N/A	#N/A	#N/A	#N/A	#N/A	#N/A	#N/A	#N/A	#N/A	#N/A	#N/A	#N/A	#N/A	#N/A	#N/A	#N/A	#N/A	#N/A	#N/A	#N/A	#N/A	#N/A	#N/A	1.35061	#N/A	#N/A	#N/A	#N/A	#N/A	#N/A	#N/A	#N/A	#N/A	#N/A	#N/A	1	ENSG00000273230		lncRNA	novel transcript
LINC02363	#N/A	#N/A	#N/A	#N/A	#N/A	#N/A	#N/A	#N/A	#N/A	#N/A	#N/A	#N/A	#N/A	#N/A	#N/A	#N/A	#N/A	#N/A	#N/A	#N/A	#N/A	#N/A	#N/A	#N/A	#N/A	#N/A	#N/A	#N/A	#N/A	#N/A	#N/A	#N/A	#N/A	#N/A	#N/A	#N/A	#N/A	#N/A	#N/A	#N/A	#N/A	#N/A	#N/A	#N/A	#N/A	#N/A	#N/A	#N/A	#N/A	#N/A	#N/A	0.157489	#N/A	#N/A	#N/A	#N/A	#N/A	#N/A	#N/A	#N/A	#N/A	#N/A	#N/A	1	ENSG00000180712	LINC02363	lncRNA	long intergenic non-protein coding RNA 2363 [Source:HGNC Symbol;Acc:HGNC:53286]
#225303	#N/A	#N/A	#N/A	#N/A	#N/A	#N/A	#N/A	#N/A	#N/A	#N/A	#N/A	#N/A	#N/A	#N/A	#N/A	#N/A	#N/A	#N/A	#N/A	#N/A	#N/A	#N/A	#N/A	#N/A	#N/A	#N/A	#N/A	#N/A	#N/A	#N/A	#N/A	#N/A	#N/A	#N/A	#N/A	#N/A	#N/A	#N/A	#N/A	#N/A	#N/A	#N/A	#N/A	#N/A	#N/A	#N/A	#N/A	#N/A	#N/A	#N/A	#N/A	0.147776	#N/A	#N/A	#N/A	#N/A	#N/A	#N/A	#N/A	#N/A	#N/A	#N/A	#N/A	1	ENSG00000225303		lncRNA	novel transcript
GOLGA6L7	#N/A	#N/A	#N/A	#N/A	#N/A	#N/A	#N/A	#N/A	#N/A	#N/A	#N/A	#N/A	#N/A	#N/A	#N/A	#N/A	#N/A	#N/A	#N/A	#N/A	#N/A	#N/A	#N/A	#N/A	#N/A	#N/A	#N/A	#N/A	#N/A	#N/A	#N/A	#N/A	#N/A	#N/A	#N/A	#N/A	#N/A	#N/A	#N/A	#N/A	#N/A	#N/A	#N/A	#N/A	#N/A	#N/A	#N/A	#N/A	#N/A	#N/A	#N/A	0.113436	#N/A	#N/A	#N/A	#N/A	#N/A	#N/A	#N/A	#N/A	#N/A	#N/A	#N/A	1	ENSG00000261649	GOLGA6L7	protein_coding	golgin A6 family like 7 [Source:HGNC Symbol;Acc:HGNC:37442]
FAM81B	#N/A	#N/A	#N/A	#N/A	#N/A	#N/A	#N/A	#N/A	#N/A	#N/A	#N/A	#N/A	#N/A	#N/A	#N/A	#N/A	#N/A	#N/A	#N/A	#N/A	#N/A	#N/A	#N/A	#N/A	#N/A	#N/A	#N/A	#N/A	#N/A	#N/A	#N/A	#N/A	#N/A	#N/A	#N/A	#N/A	#N/A	#N/A	#N/A	#N/A	#N/A	#N/A	#N/A	#N/A	#N/A	#N/A	#N/A	#N/A	#N/A	#N/A	#N/A	0.351265	#N/A	#N/A	#N/A	#N/A	#N/A	#N/A	#N/A	#N/A	#N/A	#N/A	#N/A	1	ENSG00000153347	FAM81B	protein_coding	family with sequence similarity 81 member B [Source:HGNC Symbol;Acc:HGNC:26335]
SPATA25	#N/A	#N/A	#N/A	#N/A	#N/A	#N/A	#N/A	#N/A	#N/A	#N/A	#N/A	#N/A	#N/A	#N/A	#N/A	#N/A	#N/A	#N/A	#N/A	#N/A	#N/A	#N/A	#N/A	#N/A	#N/A	#N/A	#N/A	#N/A	#N/A	#N/A	#N/A	#N/A	#N/A	#N/A	#N/A	#N/A	#N/A	#N/A	#N/A	#N/A	#N/A	#N/A	#N/A	#N/A	#N/A	#N/A	#N/A	#N/A	#N/A	#N/A	#N/A	0.181835	#N/A	#N/A	#N/A	#N/A	#N/A	#N/A	#N/A	#N/A	#N/A	#N/A	#N/A	1	ENSG00000149634	SPATA25	protein_coding	spermatogenesis associated 25 [Source:HGNC Symbol;Acc:HGNC:16158]
#269688	#N/A	#N/A	#N/A	#N/A	#N/A	#N/A	#N/A	#N/A	#N/A	#N/A	#N/A	#N/A	#N/A	#N/A	#N/A	#N/A	#N/A	#N/A	#N/A	#N/A	#N/A	#N/A	#N/A	#N/A	#N/A	#N/A	#N/A	#N/A	#N/A	#N/A	#N/A	#N/A	#N/A	#N/A	#N/A	#N/A	#N/A	#N/A	#N/A	#N/A	#N/A	#N/A	#N/A	#N/A	#N/A	#N/A	#N/A	#N/A	#N/A	#N/A	#N/A	1.15712	#N/A	#N/A	#N/A	#N/A	#N/A	#N/A	#N/A	#N/A	#N/A	#N/A	#N/A	1	ENSG00000269688		lncRNA	novel transcript, sense intronic to HNRNPL
#203258	#N/A	#N/A	#N/A	#N/A	#N/A	#N/A	#N/A	#N/A	#N/A	#N/A	#N/A	#N/A	#N/A	#N/A	#N/A	#N/A	#N/A	#N/A	#N/A	#N/A	#N/A	#N/A	#N/A	#N/A	#N/A	#N/A	#N/A	#N/A	#N/A	#N/A	#N/A	#N/A	#N/A	#N/A	#N/A	#N/A	#N/A	#N/A	#N/A	#N/A	#N/A	#N/A	#N/A	#N/A	#N/A	#N/A	#N/A	#N/A	#N/A	#N/A	#N/A	0.11138	#N/A	#N/A	#N/A	#N/A	#N/A	#N/A	#N/A	#N/A	#N/A	#N/A	#N/A	1	ENSG00000203258		lncRNA	novel transcript
BCDIN3D-AS1	#N/A	#N/A	#N/A	#N/A	#N/A	#N/A	#N/A	#N/A	#N/A	#N/A	#N/A	#N/A	#N/A	#N/A	#N/A	#N/A	#N/A	#N/A	#N/A	#N/A	#N/A	#N/A	#N/A	#N/A	#N/A	#N/A	#N/A	#N/A	#N/A	#N/A	#N/A	#N/A	#N/A	#N/A	#N/A	#N/A	#N/A	#N/A	#N/A	#N/A	#N/A	#N/A	#N/A	#N/A	#N/A	#N/A	#N/A	#N/A	#N/A	#N/A	#N/A	0.964968	#N/A	#N/A	#N/A	#N/A	#N/A	#N/A	#N/A	#N/A	#N/A	#N/A	#N/A	1	ENSG00000258057	BCDIN3D-AS1	lncRNA	BCDIN3D antisense RNA 1 [Source:HGNC Symbol;Acc:HGNC:44113]
DST-AS1	#N/A	#N/A	#N/A	#N/A	#N/A	#N/A	#N/A	#N/A	#N/A	#N/A	#N/A	#N/A	#N/A	#N/A	#N/A	#N/A	#N/A	#N/A	#N/A	#N/A	#N/A	#N/A	#N/A	#N/A	#N/A	#N/A	#N/A	#N/A	#N/A	#N/A	#N/A	#N/A	#N/A	#N/A	#N/A	#N/A	#N/A	#N/A	#N/A	#N/A	#N/A	#N/A	#N/A	#N/A	#N/A	#N/A	#N/A	#N/A	#N/A	#N/A	#N/A	0.713638	#N/A	#N/A	#N/A	#N/A	#N/A	#N/A	#N/A	#N/A	#N/A	#N/A	#N/A	1	ENSG00000231441	DST-AS1	lncRNA	DST antisense RNA 1 [Source:HGNC Symbol;Acc:HGNC:40098]
#233461	#N/A	#N/A	#N/A	#N/A	#N/A	#N/A	#N/A	#N/A	#N/A	#N/A	#N/A	#N/A	#N/A	#N/A	#N/A	#N/A	#N/A	#N/A	#N/A	#N/A	#N/A	#N/A	#N/A	#N/A	#N/A	#N/A	#N/A	#N/A	#N/A	#N/A	#N/A	#N/A	#N/A	#N/A	#N/A	#N/A	#N/A	#N/A	#N/A	#N/A	#N/A	#N/A	#N/A	#N/A	#N/A	#N/A	#N/A	#N/A	#N/A	#N/A	#N/A	0.475089	#N/A	#N/A	#N/A	#N/A	#N/A	#N/A	#N/A	#N/A	#N/A	#N/A	#N/A	1	ENSG00000233461		lncRNA	novel transcript
PLA2G4E-AS1	#N/A	#N/A	#N/A	#N/A	#N/A	#N/A	#N/A	#N/A	#N/A	#N/A	#N/A	#N/A	#N/A	#N/A	#N/A	#N/A	#N/A	#N/A	#N/A	#N/A	#N/A	#N/A	#N/A	#N/A	#N/A	#N/A	#N/A	#N/A	#N/A	#N/A	#N/A	#N/A	#N/A	#N/A	#N/A	#N/A	#N/A	#N/A	#N/A	#N/A	#N/A	#N/A	#N/A	#N/A	#N/A	#N/A	#N/A	#N/A	#N/A	#N/A	#N/A	0.114174	#N/A	#N/A	#N/A	#N/A	#N/A	#N/A	#N/A	#N/A	#N/A	#N/A	#N/A	1	ENSG00000246740	PLA2G4E-AS1	lncRNA	PLA2G4E antisense RNA 1 [Source:HGNC Symbol;Acc:HGNC:51419]
#258365	#N/A	#N/A	#N/A	#N/A	#N/A	#N/A	#N/A	#N/A	#N/A	#N/A	#N/A	#N/A	#N/A	#N/A	#N/A	#N/A	#N/A	#N/A	#N/A	#N/A	#N/A	#N/A	#N/A	#N/A	#N/A	#N/A	#N/A	#N/A	#N/A	#N/A	#N/A	#N/A	#N/A	#N/A	#N/A	#N/A	#N/A	#N/A	#N/A	#N/A	#N/A	#N/A	#N/A	#N/A	#N/A	#N/A	#N/A	#N/A	#N/A	#N/A	#N/A	1.12005	#N/A	#N/A	#N/A	#N/A	#N/A	#N/A	#N/A	#N/A	#N/A	#N/A	#N/A	1	ENSG00000258365		lncRNA	novel transcript, antisense to PLXNC1
#271825	#N/A	#N/A	#N/A	#N/A	#N/A	#N/A	#N/A	#N/A	#N/A	#N/A	#N/A	#N/A	#N/A	#N/A	#N/A	#N/A	#N/A	#N/A	#N/A	#N/A	#N/A	#N/A	#N/A	#N/A	#N/A	#N/A	#N/A	#N/A	#N/A	#N/A	#N/A	#N/A	#N/A	#N/A	#N/A	#N/A	#N/A	#N/A	#N/A	#N/A	#N/A	#N/A	#N/A	#N/A	#N/A	#N/A	#N/A	#N/A	#N/A	#N/A	#N/A	0.135129	#N/A	#N/A	#N/A	#N/A	#N/A	#N/A	#N/A	#N/A	#N/A	#N/A	#N/A	1	ENSG00000271825		lncRNA	novel transcript, antisense to NFE2L2
#253708	#N/A	#N/A	#N/A	#N/A	#N/A	#N/A	#N/A	#N/A	#N/A	#N/A	#N/A	#N/A	#N/A	#N/A	#N/A	#N/A	#N/A	#N/A	#N/A	#N/A	#N/A	#N/A	#N/A	#N/A	#N/A	#N/A	#N/A	#N/A	#N/A	#N/A	#N/A	#N/A	#N/A	#N/A	#N/A	#N/A	#N/A	#N/A	#N/A	#N/A	#N/A	#N/A	#N/A	#N/A	#N/A	#N/A	#N/A	#N/A	#N/A	#N/A	#N/A	0.239237	#N/A	#N/A	#N/A	#N/A	#N/A	#N/A	#N/A	#N/A	#N/A	#N/A	#N/A	1	ENSG00000253708		lncRNA	novel transcript
#229190	#N/A	#N/A	#N/A	#N/A	#N/A	#N/A	#N/A	#N/A	#N/A	#N/A	#N/A	#N/A	#N/A	#N/A	#N/A	#N/A	#N/A	#N/A	#N/A	#N/A	#N/A	#N/A	#N/A	#N/A	#N/A	#N/A	#N/A	#N/A	#N/A	#N/A	#N/A	#N/A	#N/A	#N/A	#N/A	#N/A	#N/A	#N/A	#N/A	#N/A	#N/A	#N/A	#N/A	#N/A	#N/A	#N/A	#N/A	#N/A	#N/A	#N/A	#N/A	0.150007	#N/A	#N/A	#N/A	#N/A	#N/A	#N/A	#N/A	#N/A	#N/A	#N/A	#N/A	1	ENSG00000229190		lncRNA	novel transcript
NPM3	#N/A	#N/A	#N/A	#N/A	#N/A	#N/A	#N/A	#N/A	#N/A	#N/A	#N/A	#N/A	#N/A	#N/A	#N/A	#N/A	#N/A	#N/A	#N/A	#N/A	#N/A	#N/A	#N/A	#N/A	#N/A	#N/A	#N/A	#N/A	#N/A	#N/A	#N/A	#N/A	#N/A	#N/A	#N/A	#N/A	#N/A	#N/A	#N/A	#N/A	#N/A	#N/A	#N/A	#N/A	#N/A	#N/A	#N/A	#N/A	#N/A	#N/A	#N/A	0.147695	#N/A	#N/A	#N/A	#N/A	#N/A	#N/A	#N/A	#N/A	#N/A	#N/A	#N/A	1	ENSG00000107833	NPM3	protein_coding	nucleophosmin/nucleoplasmin 3 [Source:HGNC Symbol;Acc:HGNC:7931]
BRWD1-AS1	#N/A	#N/A	#N/A	#N/A	#N/A	#N/A	#N/A	#N/A	#N/A	#N/A	#N/A	#N/A	#N/A	#N/A	#N/A	#N/A	#N/A	#N/A	#N/A	#N/A	#N/A	#N/A	#N/A	#N/A	#N/A	#N/A	#N/A	#N/A	#N/A	#N/A	#N/A	#N/A	#N/A	#N/A	#N/A	#N/A	#N/A	#N/A	#N/A	#N/A	#N/A	#N/A	#N/A	#N/A	#N/A	#N/A	#N/A	#N/A	#N/A	#N/A	#N/A	0.111994	#N/A	#N/A	#N/A	#N/A	#N/A	#N/A	#N/A	#N/A	#N/A	#N/A	#N/A	1	ENSG00000238141	BRWD1-AS1	lncRNA	BRWD1 antisense RNA 1 [Source:HGNC Symbol;Acc:HGNC:40614]
#254315	#N/A	#N/A	#N/A	#N/A	#N/A	#N/A	#N/A	#N/A	#N/A	#N/A	#N/A	#N/A	#N/A	#N/A	#N/A	#N/A	#N/A	#N/A	#N/A	#N/A	#N/A	#N/A	#N/A	#N/A	#N/A	#N/A	#N/A	#N/A	#N/A	#N/A	#N/A	#N/A	#N/A	#N/A	#N/A	#N/A	#N/A	#N/A	#N/A	#N/A	#N/A	#N/A	#N/A	#N/A	#N/A	#N/A	#N/A	#N/A	#N/A	#N/A	#N/A	0.177448	#N/A	#N/A	#N/A	#N/A	#N/A	#N/A	#N/A	#N/A	#N/A	#N/A	#N/A	1	ENSG00000254315		lncRNA	novel transcript
TMEM86B	#N/A	#N/A	#N/A	#N/A	#N/A	#N/A	#N/A	#N/A	#N/A	#N/A	#N/A	#N/A	#N/A	#N/A	#N/A	#N/A	#N/A	#N/A	#N/A	#N/A	#N/A	#N/A	#N/A	#N/A	#N/A	#N/A	#N/A	#N/A	#N/A	#N/A	#N/A	#N/A	#N/A	#N/A	#N/A	#N/A	#N/A	#N/A	#N/A	#N/A	#N/A	#N/A	#N/A	#N/A	#N/A	#N/A	#N/A	#N/A	#N/A	#N/A	#N/A	0.999718	#N/A	#N/A	#N/A	#N/A	#N/A	#N/A	#N/A	#N/A	#N/A	#N/A	#N/A	1	ENSG00000180089	TMEM86B	protein_coding	transmembrane protein 86B [Source:HGNC Symbol;Acc:HGNC:28448]
CBWD6	#N/A	#N/A	#N/A	#N/A	#N/A	#N/A	#N/A	#N/A	#N/A	#N/A	#N/A	#N/A	#N/A	#N/A	#N/A	#N/A	#N/A	#N/A	#N/A	#N/A	#N/A	#N/A	#N/A	#N/A	#N/A	#N/A	#N/A	#N/A	#N/A	#N/A	#N/A	#N/A	#N/A	#N/A	#N/A	#N/A	#N/A	#N/A	#N/A	#N/A	#N/A	#N/A	#N/A	#N/A	#N/A	#N/A	#N/A	#N/A	#N/A	#N/A	#N/A	0.518379	#N/A	#N/A	#N/A	#N/A	#N/A	#N/A	#N/A	#N/A	#N/A	#N/A	#N/A	1	ENSG00000215126	CBWD6	protein_coding	COBW domain containing 6 [Source:HGNC Symbol;Acc:HGNC:31978]
THSD8	#N/A	#N/A	#N/A	#N/A	#N/A	#N/A	#N/A	#N/A	#N/A	#N/A	#N/A	#N/A	#N/A	#N/A	#N/A	#N/A	#N/A	#N/A	#N/A	#N/A	#N/A	#N/A	#N/A	#N/A	#N/A	#N/A	#N/A	#N/A	#N/A	#N/A	#N/A	#N/A	#N/A	#N/A	#N/A	#N/A	#N/A	#N/A	#N/A	#N/A	#N/A	#N/A	#N/A	#N/A	#N/A	#N/A	#N/A	#N/A	#N/A	#N/A	#N/A	0.865355	#N/A	#N/A	#N/A	#N/A	#N/A	#N/A	#N/A	#N/A	#N/A	#N/A	#N/A	1	ENSG00000284491	THSD8	protein_coding	thrombospondin type 1 domain containing 8 [Source:HGNC Symbol;Acc:HGNC:53785]
PLCL2-AS1#226441	#N/A	#N/A	#N/A	#N/A	#N/A	#N/A	#N/A	#N/A	#N/A	#N/A	#N/A	#N/A	#N/A	#N/A	#N/A	#N/A	#N/A	#N/A	#N/A	#N/A	#N/A	#N/A	#N/A	#N/A	#N/A	#N/A	#N/A	#N/A	#N/A	#N/A	#N/A	#N/A	#N/A	#N/A	#N/A	#N/A	#N/A	#N/A	#N/A	#N/A	#N/A	#N/A	#N/A	#N/A	#N/A	#N/A	#N/A	#N/A	#N/A	#N/A	#N/A	0.120978	#N/A	#N/A	#N/A	#N/A	#N/A	#N/A	#N/A	#N/A	#N/A	#N/A	#N/A	1	ENSG00000226441	PLCL2-AS1	lncRNA	PLCL2 antisense RNA 1 [Source:HGNC Symbol;Acc:HGNC:40449]
CFAP141	#N/A	#N/A	#N/A	#N/A	#N/A	#N/A	#N/A	#N/A	#N/A	#N/A	#N/A	#N/A	#N/A	#N/A	#N/A	#N/A	#N/A	#N/A	#N/A	#N/A	#N/A	#N/A	#N/A	#N/A	#N/A	#N/A	#N/A	#N/A	#N/A	#N/A	#N/A	#N/A	#N/A	#N/A	#N/A	#N/A	#N/A	#N/A	#N/A	#N/A	#N/A	#N/A	#N/A	#N/A	#N/A	#N/A	#N/A	#N/A	#N/A	#N/A	#N/A	1.31043	#N/A	#N/A	#N/A	#N/A	#N/A	#N/A	#N/A	#N/A	#N/A	#N/A	#N/A	1	ENSG00000163263	CFAP141	protein_coding	cilia and flagella associated protein 141 [Source:HGNC Symbol;Acc:HGNC:32305]
SYT16	#N/A	#N/A	#N/A	#N/A	#N/A	#N/A	#N/A	#N/A	#N/A	#N/A	#N/A	#N/A	#N/A	#N/A	#N/A	#N/A	#N/A	#N/A	#N/A	#N/A	#N/A	#N/A	#N/A	#N/A	#N/A	#N/A	#N/A	#N/A	#N/A	#N/A	#N/A	#N/A	#N/A	#N/A	#N/A	#N/A	#N/A	#N/A	#N/A	#N/A	#N/A	#N/A	#N/A	#N/A	#N/A	#N/A	#N/A	#N/A	#N/A	#N/A	#N/A	0.152092	#N/A	#N/A	#N/A	#N/A	#N/A	#N/A	#N/A	#N/A	#N/A	#N/A	#N/A	1	ENSG00000139973	SYT16	protein_coding	synaptotagmin 16 [Source:HGNC Symbol;Acc:HGNC:23142]
#286107	#N/A	#N/A	#N/A	#N/A	#N/A	#N/A	#N/A	#N/A	#N/A	#N/A	#N/A	#N/A	#N/A	#N/A	#N/A	#N/A	#N/A	#N/A	#N/A	#N/A	#N/A	#N/A	#N/A	#N/A	#N/A	#N/A	#N/A	#N/A	#N/A	#N/A	#N/A	#N/A	#N/A	#N/A	#N/A	#N/A	#N/A	#N/A	#N/A	#N/A	#N/A	#N/A	#N/A	#N/A	#N/A	#N/A	#N/A	#N/A	#N/A	#N/A	#N/A	0.154074	#N/A	#N/A	#N/A	#N/A	#N/A	#N/A	#N/A	#N/A	#N/A	#N/A	#N/A	1	ENSG00000286107		lncRNA	novel transcript
#287421	#N/A	#N/A	#N/A	#N/A	#N/A	#N/A	#N/A	#N/A	#N/A	#N/A	#N/A	#N/A	#N/A	#N/A	#N/A	#N/A	#N/A	#N/A	#N/A	#N/A	#N/A	#N/A	#N/A	#N/A	#N/A	#N/A	#N/A	#N/A	#N/A	#N/A	#N/A	#N/A	#N/A	#N/A	#N/A	#N/A	#N/A	#N/A	#N/A	#N/A	#N/A	#N/A	#N/A	#N/A	#N/A	#N/A	#N/A	#N/A	#N/A	#N/A	#N/A	0.0910431	#N/A	#N/A	#N/A	#N/A	#N/A	#N/A	#N/A	#N/A	#N/A	#N/A	#N/A	1	ENSG00000287421		lncRNA	novel transcript
CA1	#N/A	#N/A	#N/A	#N/A	#N/A	#N/A	#N/A	#N/A	#N/A	#N/A	#N/A	#N/A	#N/A	#N/A	#N/A	#N/A	#N/A	#N/A	#N/A	#N/A	#N/A	#N/A	#N/A	#N/A	#N/A	#N/A	#N/A	#N/A	#N/A	#N/A	#N/A	#N/A	#N/A	#N/A	#N/A	#N/A	#N/A	#N/A	#N/A	#N/A	#N/A	#N/A	#N/A	#N/A	#N/A	#N/A	#N/A	#N/A	#N/A	#N/A	#N/A	0.932506	#N/A	#N/A	#N/A	#N/A	#N/A	#N/A	#N/A	#N/A	#N/A	#N/A	#N/A	1	ENSG00000133742	CA1	protein_coding	carbonic anhydrase 1 [Source:HGNC Symbol;Acc:HGNC:1368]
#275454	#N/A	#N/A	#N/A	#N/A	#N/A	#N/A	#N/A	#N/A	#N/A	#N/A	#N/A	#N/A	#N/A	#N/A	#N/A	#N/A	#N/A	#N/A	#N/A	#N/A	#N/A	#N/A	#N/A	#N/A	#N/A	#N/A	#N/A	#N/A	#N/A	#N/A	#N/A	#N/A	#N/A	#N/A	#N/A	#N/A	#N/A	#N/A	#N/A	#N/A	#N/A	#N/A	#N/A	#N/A	#N/A	#N/A	#N/A	#N/A	#N/A	#N/A	#N/A	0.364418	#N/A	#N/A	#N/A	#N/A	#N/A	#N/A	#N/A	#N/A	#N/A	#N/A	#N/A	1	ENSG00000275454		lncRNA	novel transcript, antisense to IMP3
MIR210HG#247095	#N/A	#N/A	#N/A	#N/A	#N/A	#N/A	#N/A	#N/A	#N/A	#N/A	#N/A	#N/A	#N/A	#N/A	#N/A	#N/A	#N/A	#N/A	#N/A	#N/A	#N/A	#N/A	#N/A	#N/A	#N/A	#N/A	#N/A	#N/A	#N/A	#N/A	#N/A	#N/A	#N/A	#N/A	#N/A	#N/A	#N/A	#N/A	#N/A	#N/A	#N/A	#N/A	#N/A	#N/A	#N/A	#N/A	#N/A	#N/A	#N/A	#N/A	#N/A	1.07077	#N/A	#N/A	#N/A	#N/A	#N/A	#N/A	#N/A	#N/A	#N/A	#N/A	#N/A	1	ENSG00000247095	MIR210HG	lncRNA	MIR210 host gene [Source:HGNC Symbol;Acc:HGNC:39524]
KLHDC9	#N/A	#N/A	#N/A	#N/A	#N/A	#N/A	#N/A	#N/A	#N/A	#N/A	#N/A	#N/A	#N/A	#N/A	#N/A	#N/A	#N/A	#N/A	#N/A	#N/A	#N/A	#N/A	#N/A	#N/A	#N/A	#N/A	#N/A	#N/A	#N/A	#N/A	#N/A	#N/A	#N/A	#N/A	#N/A	#N/A	#N/A	#N/A	#N/A	#N/A	#N/A	#N/A	#N/A	#N/A	#N/A	#N/A	#N/A	#N/A	#N/A	#N/A	#N/A	0.158126	#N/A	#N/A	#N/A	#N/A	#N/A	#N/A	#N/A	#N/A	#N/A	#N/A	#N/A	1	ENSG00000162755	KLHDC9	protein_coding	kelch domain containing 9 [Source:HGNC Symbol;Acc:HGNC:28489]
QKILA	#N/A	#N/A	#N/A	#N/A	#N/A	#N/A	#N/A	#N/A	#N/A	#N/A	#N/A	#N/A	#N/A	#N/A	#N/A	#N/A	#N/A	#N/A	#N/A	#N/A	#N/A	#N/A	#N/A	#N/A	#N/A	#N/A	#N/A	#N/A	#N/A	#N/A	#N/A	#N/A	#N/A	#N/A	#N/A	#N/A	#N/A	#N/A	#N/A	#N/A	#N/A	#N/A	#N/A	#N/A	#N/A	#N/A	#N/A	#N/A	#N/A	#N/A	#N/A	0.0909288	#N/A	#N/A	#N/A	#N/A	#N/A	#N/A	#N/A	#N/A	#N/A	#N/A	#N/A	1	ENSG00000261268	QKILA	lncRNA	QKI interacting lncRNA [Source:HGNC Symbol;Acc:HGNC:55255]
ALG10B	#N/A	#N/A	#N/A	#N/A	#N/A	#N/A	#N/A	#N/A	#N/A	#N/A	#N/A	#N/A	#N/A	#N/A	#N/A	#N/A	#N/A	#N/A	#N/A	#N/A	#N/A	#N/A	#N/A	#N/A	#N/A	#N/A	#N/A	#N/A	#N/A	#N/A	#N/A	#N/A	#N/A	#N/A	#N/A	#N/A	#N/A	#N/A	#N/A	#N/A	#N/A	#N/A	#N/A	#N/A	#N/A	#N/A	#N/A	#N/A	#N/A	#N/A	#N/A	0.944497	#N/A	#N/A	#N/A	#N/A	#N/A	#N/A	#N/A	#N/A	#N/A	#N/A	#N/A	1	ENSG00000175548	ALG10B	protein_coding	ALG10 alpha-1,2-glucosyltransferase B [Source:HGNC Symbol;Acc:HGNC:31088]
#272375	#N/A	#N/A	#N/A	#N/A	#N/A	#N/A	#N/A	#N/A	#N/A	#N/A	#N/A	#N/A	#N/A	#N/A	#N/A	#N/A	#N/A	#N/A	#N/A	#N/A	#N/A	#N/A	#N/A	#N/A	#N/A	#N/A	#N/A	#N/A	#N/A	#N/A	#N/A	#N/A	#N/A	#N/A	#N/A	#N/A	#N/A	#N/A	#N/A	#N/A	#N/A	#N/A	#N/A	#N/A	#N/A	#N/A	#N/A	#N/A	#N/A	#N/A	#N/A	0.156251	#N/A	#N/A	#N/A	#N/A	#N/A	#N/A	#N/A	#N/A	#N/A	#N/A	#N/A	1	ENSG00000272375		lncRNA	novel transcript
RHBDL1	#N/A	#N/A	#N/A	#N/A	#N/A	#N/A	#N/A	#N/A	#N/A	#N/A	#N/A	#N/A	#N/A	#N/A	#N/A	#N/A	#N/A	#N/A	#N/A	#N/A	#N/A	#N/A	#N/A	#N/A	#N/A	#N/A	#N/A	#N/A	#N/A	#N/A	#N/A	#N/A	#N/A	#N/A	#N/A	#N/A	#N/A	#N/A	#N/A	#N/A	#N/A	#N/A	#N/A	#N/A	#N/A	#N/A	#N/A	#N/A	#N/A	#N/A	#N/A	0.181536	#N/A	#N/A	#N/A	#N/A	#N/A	#N/A	#N/A	#N/A	#N/A	#N/A	#N/A	1	ENSG00000103269	RHBDL1	protein_coding	rhomboid like 1 [Source:HGNC Symbol;Acc:HGNC:10007]
SLC25A34-AS1	#N/A	#N/A	#N/A	#N/A	#N/A	#N/A	#N/A	#N/A	#N/A	#N/A	#N/A	#N/A	#N/A	#N/A	#N/A	#N/A	#N/A	#N/A	#N/A	#N/A	#N/A	#N/A	#N/A	#N/A	#N/A	#N/A	#N/A	#N/A	#N/A	#N/A	#N/A	#N/A	#N/A	#N/A	#N/A	#N/A	#N/A	#N/A	#N/A	#N/A	#N/A	#N/A	#N/A	#N/A	#N/A	#N/A	#N/A	#N/A	#N/A	#N/A	#N/A	0.154819	#N/A	#N/A	#N/A	#N/A	#N/A	#N/A	#N/A	#N/A	#N/A	#N/A	#N/A	1	ENSG00000224459	SLC25A34-AS1	lncRNA	SLC25A34 and TMEM82 antisense RNA 1 [Source:HGNC Symbol;Acc:HGNC:53623]
ALG1L	#N/A	#N/A	#N/A	#N/A	#N/A	#N/A	#N/A	#N/A	#N/A	#N/A	#N/A	#N/A	#N/A	#N/A	#N/A	#N/A	#N/A	#N/A	#N/A	#N/A	#N/A	#N/A	#N/A	#N/A	#N/A	#N/A	#N/A	#N/A	#N/A	#N/A	#N/A	#N/A	#N/A	#N/A	#N/A	#N/A	#N/A	#N/A	#N/A	#N/A	#N/A	#N/A	#N/A	#N/A	#N/A	#N/A	#N/A	#N/A	#N/A	#N/A	#N/A	0.0880728	#N/A	#N/A	#N/A	#N/A	#N/A	#N/A	#N/A	#N/A	#N/A	#N/A	#N/A	1	ENSG00000189366	ALG1L	transcribed_unprocessed_pseudogene	ALG1 chitobiosyldiphosphodolichol beta-mannosyltransferase like [Source:HGNC Symbol;Acc:HGNC:33721]
#262003	#N/A	#N/A	#N/A	#N/A	#N/A	#N/A	#N/A	#N/A	#N/A	#N/A	#N/A	#N/A	#N/A	#N/A	#N/A	#N/A	#N/A	#N/A	#N/A	#N/A	#N/A	#N/A	#N/A	#N/A	#N/A	#N/A	#N/A	#N/A	#N/A	#N/A	#N/A	#N/A	#N/A	#N/A	#N/A	#N/A	#N/A	#N/A	#N/A	#N/A	#N/A	#N/A	#N/A	#N/A	#N/A	#N/A	#N/A	#N/A	#N/A	#N/A	#N/A	0.187845	#N/A	#N/A	#N/A	#N/A	#N/A	#N/A	#N/A	#N/A	#N/A	#N/A	#N/A	1	ENSG00000262003		lncRNA	novel transcript, antisense to NXN
#231705	#N/A	#N/A	#N/A	#N/A	#N/A	#N/A	#N/A	#N/A	#N/A	#N/A	#N/A	#N/A	#N/A	#N/A	#N/A	#N/A	#N/A	#N/A	#N/A	#N/A	#N/A	#N/A	#N/A	#N/A	#N/A	#N/A	#N/A	#N/A	#N/A	#N/A	#N/A	#N/A	#N/A	#N/A	#N/A	#N/A	#N/A	#N/A	#N/A	#N/A	#N/A	#N/A	#N/A	#N/A	#N/A	#N/A	#N/A	#N/A	#N/A	#N/A	#N/A	0.12981	#N/A	#N/A	#N/A	#N/A	#N/A	#N/A	#N/A	#N/A	#N/A	#N/A	#N/A	1	ENSG00000231705		lncRNA	novel transcript
HAUS8	#N/A	#N/A	#N/A	#N/A	#N/A	#N/A	#N/A	#N/A	#N/A	#N/A	#N/A	#N/A	#N/A	#N/A	#N/A	#N/A	#N/A	#N/A	#N/A	#N/A	#N/A	#N/A	#N/A	#N/A	#N/A	#N/A	#N/A	#N/A	#N/A	#N/A	#N/A	#N/A	#N/A	#N/A	#N/A	#N/A	#N/A	#N/A	#N/A	#N/A	#N/A	#N/A	#N/A	#N/A	#N/A	#N/A	#N/A	#N/A	#N/A	#N/A	#N/A	0.667402	#N/A	#N/A	#N/A	#N/A	#N/A	#N/A	#N/A	#N/A	#N/A	#N/A	#N/A	1	ENSG00000131351	HAUS8	protein_coding	HAUS augmin like complex subunit 8 [Source:HGNC Symbol;Acc:HGNC:30532]
RASGRP4	#N/A	#N/A	#N/A	#N/A	#N/A	#N/A	#N/A	#N/A	#N/A	#N/A	#N/A	#N/A	#N/A	#N/A	#N/A	#N/A	#N/A	#N/A	#N/A	#N/A	#N/A	#N/A	#N/A	#N/A	#N/A	#N/A	#N/A	#N/A	#N/A	#N/A	#N/A	#N/A	#N/A	#N/A	#N/A	#N/A	#N/A	#N/A	#N/A	#N/A	#N/A	#N/A	#N/A	#N/A	#N/A	#N/A	#N/A	#N/A	#N/A	#N/A	#N/A	0.92628	#N/A	#N/A	#N/A	#N/A	#N/A	#N/A	#N/A	#N/A	#N/A	#N/A	#N/A	1	ENSG00000171777	RASGRP4	protein_coding	RAS guanyl releasing protein 4 [Source:HGNC Symbol;Acc:HGNC:18958]
#272829	#N/A	#N/A	#N/A	#N/A	#N/A	#N/A	#N/A	#N/A	#N/A	#N/A	#N/A	#N/A	#N/A	#N/A	#N/A	#N/A	#N/A	#N/A	#N/A	#N/A	#N/A	#N/A	#N/A	#N/A	#N/A	#N/A	#N/A	#N/A	#N/A	#N/A	#N/A	#N/A	#N/A	#N/A	#N/A	#N/A	#N/A	#N/A	#N/A	#N/A	#N/A	#N/A	#N/A	#N/A	#N/A	#N/A	#N/A	#N/A	#N/A	#N/A	#N/A	0.130814	#N/A	#N/A	#N/A	#N/A	#N/A	#N/A	#N/A	#N/A	#N/A	#N/A	#N/A	1	ENSG00000272829		lncRNA	novel transcript
DNAJB5-DT	#N/A	#N/A	#N/A	#N/A	#N/A	#N/A	#N/A	#N/A	#N/A	#N/A	#N/A	#N/A	#N/A	#N/A	#N/A	#N/A	#N/A	#N/A	#N/A	#N/A	#N/A	#N/A	#N/A	#N/A	#N/A	#N/A	#N/A	#N/A	#N/A	#N/A	#N/A	#N/A	#N/A	#N/A	#N/A	#N/A	#N/A	#N/A	#N/A	#N/A	#N/A	#N/A	#N/A	#N/A	#N/A	#N/A	#N/A	#N/A	#N/A	#N/A	#N/A	0.13114	#N/A	#N/A	#N/A	#N/A	#N/A	#N/A	#N/A	#N/A	#N/A	#N/A	#N/A	1	ENSG00000281491	DNAJB5-DT	lncRNA	DNAJB5 divergent transcript [Source:HGNC Symbol;Acc:HGNC:49846]
#271992	#N/A	#N/A	#N/A	#N/A	#N/A	#N/A	#N/A	#N/A	#N/A	#N/A	#N/A	#N/A	#N/A	#N/A	#N/A	#N/A	#N/A	#N/A	#N/A	#N/A	#N/A	#N/A	#N/A	#N/A	#N/A	#N/A	#N/A	#N/A	#N/A	#N/A	#N/A	#N/A	#N/A	#N/A	#N/A	#N/A	#N/A	#N/A	#N/A	#N/A	#N/A	#N/A	#N/A	#N/A	#N/A	#N/A	#N/A	#N/A	#N/A	#N/A	#N/A	0.153079	#N/A	#N/A	#N/A	#N/A	#N/A	#N/A	#N/A	#N/A	#N/A	#N/A	#N/A	1	ENSG00000271992		lncRNA	novel transcript
#220256	#N/A	#N/A	#N/A	#N/A	#N/A	#N/A	#N/A	#N/A	#N/A	#N/A	#N/A	#N/A	#N/A	#N/A	#N/A	#N/A	#N/A	#N/A	#N/A	#N/A	#N/A	#N/A	#N/A	#N/A	#N/A	#N/A	#N/A	#N/A	#N/A	#N/A	#N/A	#N/A	#N/A	#N/A	#N/A	#N/A	#N/A	#N/A	#N/A	#N/A	#N/A	#N/A	#N/A	#N/A	#N/A	#N/A	#N/A	#N/A	#N/A	#N/A	#N/A	0.0881469	#N/A	#N/A	#N/A	#N/A	#N/A	#N/A	#N/A	#N/A	#N/A	#N/A	#N/A	1	ENSG00000220256		lncRNA	novel transcript
DNAJA4-DT	#N/A	#N/A	#N/A	#N/A	#N/A	#N/A	#N/A	#N/A	#N/A	#N/A	#N/A	#N/A	#N/A	#N/A	#N/A	#N/A	#N/A	#N/A	#N/A	#N/A	#N/A	#N/A	#N/A	#N/A	#N/A	#N/A	#N/A	#N/A	#N/A	#N/A	#N/A	#N/A	#N/A	#N/A	#N/A	#N/A	#N/A	#N/A	#N/A	#N/A	#N/A	#N/A	#N/A	#N/A	#N/A	#N/A	#N/A	#N/A	#N/A	#N/A	#N/A	0.120535	#N/A	#N/A	#N/A	#N/A	#N/A	#N/A	#N/A	#N/A	#N/A	#N/A	#N/A	1	ENSG00000259708	DNAJA4-DT	lncRNA	DNAJA4 divergent transcript [Source:HGNC Symbol;Acc:HGNC:55412]
ZNF747-DT	#N/A	#N/A	#N/A	#N/A	#N/A	#N/A	#N/A	#N/A	#N/A	#N/A	#N/A	#N/A	#N/A	#N/A	#N/A	#N/A	#N/A	#N/A	#N/A	#N/A	#N/A	#N/A	#N/A	#N/A	#N/A	#N/A	#N/A	#N/A	#N/A	#N/A	#N/A	#N/A	#N/A	#N/A	#N/A	#N/A	#N/A	#N/A	#N/A	#N/A	#N/A	#N/A	#N/A	#N/A	#N/A	#N/A	#N/A	#N/A	#N/A	#N/A	#N/A	0.910522	#N/A	#N/A	#N/A	#N/A	#N/A	#N/A	#N/A	#N/A	#N/A	#N/A	#N/A	1	ENSG00000235560	ZNF747-DT	lncRNA	ZNF747 divergent transcript [Source:HGNC Symbol;Acc:HGNC:55668]
LINC01449	#N/A	#N/A	#N/A	#N/A	#N/A	#N/A	#N/A	#N/A	#N/A	#N/A	#N/A	#N/A	#N/A	#N/A	#N/A	#N/A	#N/A	#N/A	#N/A	#N/A	#N/A	#N/A	#N/A	#N/A	#N/A	#N/A	#N/A	#N/A	#N/A	#N/A	#N/A	#N/A	#N/A	#N/A	#N/A	#N/A	#N/A	#N/A	#N/A	#N/A	#N/A	#N/A	#N/A	#N/A	#N/A	#N/A	#N/A	#N/A	#N/A	#N/A	#N/A	0.158142	#N/A	#N/A	#N/A	#N/A	#N/A	#N/A	#N/A	#N/A	#N/A	#N/A	#N/A	1	ENSG00000224017	LINC01449	lncRNA	long intergenic non-protein coding RNA 1449 [Source:HGNC Symbol;Acc:HGNC:50791]
#275897	#N/A	#N/A	#N/A	#N/A	#N/A	#N/A	#N/A	#N/A	#N/A	#N/A	#N/A	#N/A	#N/A	#N/A	#N/A	#N/A	#N/A	#N/A	#N/A	#N/A	#N/A	#N/A	#N/A	#N/A	#N/A	#N/A	#N/A	#N/A	#N/A	#N/A	#N/A	#N/A	#N/A	#N/A	#N/A	#N/A	#N/A	#N/A	#N/A	#N/A	#N/A	#N/A	#N/A	#N/A	#N/A	#N/A	#N/A	#N/A	#N/A	#N/A	#N/A	0.110692	#N/A	#N/A	#N/A	#N/A	#N/A	#N/A	#N/A	#N/A	#N/A	#N/A	#N/A	1	ENSG00000275897		lncRNA	novel transcript
#260242	#N/A	#N/A	#N/A	#N/A	#N/A	#N/A	#N/A	#N/A	#N/A	#N/A	#N/A	#N/A	#N/A	#N/A	#N/A	#N/A	#N/A	#N/A	#N/A	#N/A	#N/A	#N/A	#N/A	#N/A	#N/A	#N/A	#N/A	#N/A	#N/A	#N/A	#N/A	#N/A	#N/A	#N/A	#N/A	#N/A	#N/A	#N/A	#N/A	#N/A	#N/A	#N/A	#N/A	#N/A	#N/A	#N/A	#N/A	#N/A	#N/A	#N/A	#N/A	0.0688597	#N/A	#N/A	#N/A	#N/A	#N/A	#N/A	#N/A	#N/A	#N/A	#N/A	#N/A	1	ENSG00000260242		lncRNA	novel transcript
HOXC11	#N/A	#N/A	#N/A	#N/A	#N/A	#N/A	#N/A	#N/A	#N/A	#N/A	#N/A	#N/A	#N/A	#N/A	#N/A	#N/A	#N/A	#N/A	#N/A	#N/A	#N/A	#N/A	#N/A	#N/A	#N/A	#N/A	#N/A	#N/A	#N/A	#N/A	#N/A	#N/A	#N/A	#N/A	#N/A	#N/A	#N/A	#N/A	#N/A	#N/A	#N/A	#N/A	#N/A	#N/A	#N/A	#N/A	#N/A	#N/A	#N/A	#N/A	#N/A	0.238351	#N/A	#N/A	#N/A	#N/A	#N/A	#N/A	#N/A	#N/A	#N/A	#N/A	#N/A	1	ENSG00000123388	HOXC11	protein_coding	homeobox C11 [Source:HGNC Symbol;Acc:HGNC:5123]
#251270	#N/A	#N/A	#N/A	#N/A	#N/A	#N/A	#N/A	#N/A	#N/A	#N/A	#N/A	#N/A	#N/A	#N/A	#N/A	#N/A	#N/A	#N/A	#N/A	#N/A	#N/A	#N/A	#N/A	#N/A	#N/A	#N/A	#N/A	#N/A	#N/A	#N/A	#N/A	#N/A	#N/A	#N/A	#N/A	#N/A	#N/A	#N/A	#N/A	#N/A	#N/A	#N/A	#N/A	#N/A	#N/A	#N/A	#N/A	#N/A	#N/A	#N/A	#N/A	0.107827	#N/A	#N/A	#N/A	#N/A	#N/A	#N/A	#N/A	#N/A	#N/A	#N/A	#N/A	1	ENSG00000251270		lncRNA	novel transcript
LLPH-DT	#N/A	#N/A	#N/A	#N/A	#N/A	#N/A	#N/A	#N/A	#N/A	#N/A	#N/A	#N/A	#N/A	#N/A	#N/A	#N/A	#N/A	#N/A	#N/A	#N/A	#N/A	#N/A	#N/A	#N/A	#N/A	#N/A	#N/A	#N/A	#N/A	#N/A	#N/A	#N/A	#N/A	#N/A	#N/A	#N/A	#N/A	#N/A	#N/A	#N/A	#N/A	#N/A	#N/A	#N/A	#N/A	#N/A	#N/A	#N/A	#N/A	#N/A	#N/A	0.508324	#N/A	#N/A	#N/A	#N/A	#N/A	#N/A	#N/A	#N/A	#N/A	#N/A	#N/A	1	ENSG00000239335	LLPH-DT	lncRNA	LLPH divergent transcript [Source:HGNC Symbol;Acc:HGNC:50493]
#251310	#N/A	#N/A	#N/A	#N/A	#N/A	#N/A	#N/A	#N/A	#N/A	#N/A	#N/A	#N/A	#N/A	#N/A	#N/A	#N/A	#N/A	#N/A	#N/A	#N/A	#N/A	#N/A	#N/A	#N/A	#N/A	#N/A	#N/A	#N/A	#N/A	#N/A	#N/A	#N/A	#N/A	#N/A	#N/A	#N/A	#N/A	#N/A	#N/A	#N/A	#N/A	#N/A	#N/A	#N/A	#N/A	#N/A	#N/A	#N/A	#N/A	#N/A	#N/A	0.0677872	#N/A	#N/A	#N/A	#N/A	#N/A	#N/A	#N/A	#N/A	#N/A	#N/A	#N/A	1	ENSG00000251310		lncRNA	novel transcript
#248206	#N/A	#N/A	#N/A	#N/A	#N/A	#N/A	#N/A	#N/A	#N/A	#N/A	#N/A	#N/A	#N/A	#N/A	#N/A	#N/A	#N/A	#N/A	#N/A	#N/A	#N/A	#N/A	#N/A	#N/A	#N/A	#N/A	#N/A	#N/A	#N/A	#N/A	#N/A	#N/A	#N/A	#N/A	#N/A	#N/A	#N/A	#N/A	#N/A	#N/A	#N/A	#N/A	#N/A	#N/A	#N/A	#N/A	#N/A	#N/A	#N/A	#N/A	#N/A	0.0893806	#N/A	#N/A	#N/A	#N/A	#N/A	#N/A	#N/A	#N/A	#N/A	#N/A	#N/A	1	ENSG00000248206		lncRNA	novel transcript
TBC1D8-AS1	#N/A	#N/A	#N/A	#N/A	#N/A	#N/A	#N/A	#N/A	#N/A	#N/A	#N/A	#N/A	#N/A	#N/A	#N/A	#N/A	#N/A	#N/A	#N/A	#N/A	#N/A	#N/A	#N/A	#N/A	#N/A	#N/A	#N/A	#N/A	#N/A	#N/A	#N/A	#N/A	#N/A	#N/A	#N/A	#N/A	#N/A	#N/A	#N/A	#N/A	#N/A	#N/A	#N/A	#N/A	#N/A	#N/A	#N/A	#N/A	#N/A	#N/A	#N/A	0.168058	#N/A	#N/A	#N/A	#N/A	#N/A	#N/A	#N/A	#N/A	#N/A	#N/A	#N/A	1	ENSG00000272902	TBC1D8-AS1	lncRNA	TBC1D8 antisense RNA 1 [Source:HGNC Symbol;Acc:HGNC:52782]
TACR2	#N/A	#N/A	#N/A	#N/A	#N/A	#N/A	#N/A	#N/A	#N/A	#N/A	#N/A	#N/A	#N/A	#N/A	#N/A	#N/A	#N/A	#N/A	#N/A	#N/A	#N/A	#N/A	#N/A	#N/A	#N/A	#N/A	#N/A	#N/A	#N/A	#N/A	#N/A	#N/A	#N/A	#N/A	#N/A	#N/A	#N/A	#N/A	#N/A	#N/A	#N/A	#N/A	#N/A	#N/A	#N/A	#N/A	#N/A	#N/A	#N/A	#N/A	#N/A	0.149391	#N/A	#N/A	#N/A	#N/A	#N/A	#N/A	#N/A	#N/A	#N/A	#N/A	#N/A	1	ENSG00000075073	TACR2	protein_coding	tachykinin receptor 2 [Source:HGNC Symbol;Acc:HGNC:11527]
#277954	#N/A	#N/A	#N/A	#N/A	#N/A	#N/A	#N/A	#N/A	#N/A	#N/A	#N/A	#N/A	#N/A	#N/A	#N/A	#N/A	#N/A	#N/A	#N/A	#N/A	#N/A	#N/A	#N/A	#N/A	#N/A	#N/A	#N/A	#N/A	#N/A	#N/A	#N/A	#N/A	#N/A	#N/A	#N/A	#N/A	#N/A	#N/A	#N/A	#N/A	#N/A	#N/A	#N/A	#N/A	#N/A	#N/A	#N/A	#N/A	#N/A	#N/A	#N/A	0.0705031	#N/A	#N/A	#N/A	#N/A	#N/A	#N/A	#N/A	#N/A	#N/A	#N/A	#N/A	1	ENSG00000277954		lncRNA	novel transcript, antisense to WWOX
LINC02700	#N/A	#N/A	#N/A	#N/A	#N/A	#N/A	#N/A	#N/A	#N/A	#N/A	#N/A	#N/A	#N/A	#N/A	#N/A	#N/A	#N/A	#N/A	#N/A	#N/A	#N/A	#N/A	#N/A	#N/A	#N/A	#N/A	#N/A	#N/A	#N/A	#N/A	#N/A	#N/A	#N/A	#N/A	#N/A	#N/A	#N/A	#N/A	#N/A	#N/A	#N/A	#N/A	#N/A	#N/A	#N/A	#N/A	#N/A	#N/A	#N/A	#N/A	#N/A	0.129685	#N/A	#N/A	#N/A	#N/A	#N/A	#N/A	#N/A	#N/A	#N/A	#N/A	#N/A	1	ENSG00000255666	LINC02700	lncRNA	long intergenic non-protein coding RNA 2700 [Source:HGNC Symbol;Acc:HGNC:54214]
DSCR9	#N/A	#N/A	#N/A	#N/A	#N/A	#N/A	#N/A	#N/A	#N/A	#N/A	#N/A	#N/A	#N/A	#N/A	#N/A	#N/A	#N/A	#N/A	#N/A	#N/A	#N/A	#N/A	#N/A	#N/A	#N/A	#N/A	#N/A	#N/A	#N/A	#N/A	#N/A	#N/A	#N/A	#N/A	#N/A	#N/A	#N/A	#N/A	#N/A	#N/A	#N/A	#N/A	#N/A	#N/A	#N/A	#N/A	#N/A	#N/A	#N/A	#N/A	#N/A	0.99452	#N/A	#N/A	#N/A	#N/A	#N/A	#N/A	#N/A	#N/A	#N/A	#N/A	#N/A	1	ENSG00000230366	DSCR9	lncRNA	Down syndrome critical region 9 [Source:HGNC Symbol;Acc:HGNC:16301]
SPTBN2	#N/A	#N/A	#N/A	#N/A	#N/A	#N/A	#N/A	#N/A	#N/A	#N/A	#N/A	#N/A	#N/A	#N/A	#N/A	#N/A	#N/A	#N/A	#N/A	#N/A	#N/A	#N/A	#N/A	#N/A	#N/A	#N/A	#N/A	#N/A	#N/A	#N/A	#N/A	#N/A	#N/A	#N/A	#N/A	#N/A	#N/A	#N/A	#N/A	#N/A	#N/A	#N/A	#N/A	#N/A	#N/A	#N/A	#N/A	#N/A	#N/A	#N/A	#N/A	0.842638	#N/A	#N/A	#N/A	#N/A	#N/A	#N/A	#N/A	#N/A	#N/A	#N/A	#N/A	1	ENSG00000173898	SPTBN2	protein_coding	spectrin beta, non-erythrocytic 2 [Source:HGNC Symbol;Acc:HGNC:11276]
#282048	#N/A	#N/A	#N/A	#N/A	#N/A	#N/A	#N/A	#N/A	#N/A	#N/A	#N/A	#N/A	#N/A	#N/A	#N/A	#N/A	#N/A	#N/A	#N/A	#N/A	#N/A	#N/A	#N/A	#N/A	#N/A	#N/A	#N/A	#N/A	#N/A	#N/A	#N/A	#N/A	#N/A	#N/A	#N/A	#N/A	#N/A	#N/A	#N/A	#N/A	#N/A	#N/A	#N/A	#N/A	#N/A	#N/A	#N/A	#N/A	#N/A	#N/A	#N/A	0.110776	#N/A	#N/A	#N/A	#N/A	#N/A	#N/A	#N/A	#N/A	#N/A	#N/A	#N/A	1	ENSG00000282048		lncRNA	novel transcript, sense intronic to OLFML3
ARL9	#N/A	#N/A	#N/A	#N/A	#N/A	#N/A	#N/A	#N/A	#N/A	#N/A	#N/A	#N/A	#N/A	#N/A	#N/A	#N/A	#N/A	#N/A	#N/A	#N/A	#N/A	#N/A	#N/A	#N/A	#N/A	#N/A	#N/A	#N/A	#N/A	#N/A	#N/A	#N/A	#N/A	#N/A	#N/A	#N/A	#N/A	#N/A	#N/A	#N/A	#N/A	#N/A	#N/A	#N/A	#N/A	#N/A	#N/A	#N/A	#N/A	#N/A	#N/A	0.948519	#N/A	#N/A	#N/A	#N/A	#N/A	#N/A	#N/A	#N/A	#N/A	#N/A	#N/A	1	ENSG00000196503	ARL9	protein_coding	ADP ribosylation factor like GTPase 9 [Source:HGNC Symbol;Acc:HGNC:23592]
#236230	#N/A	#N/A	#N/A	#N/A	#N/A	#N/A	#N/A	#N/A	#N/A	#N/A	#N/A	#N/A	#N/A	#N/A	#N/A	#N/A	#N/A	#N/A	#N/A	#N/A	#N/A	#N/A	#N/A	#N/A	#N/A	#N/A	#N/A	#N/A	#N/A	#N/A	#N/A	#N/A	#N/A	#N/A	#N/A	#N/A	#N/A	#N/A	#N/A	#N/A	#N/A	#N/A	#N/A	#N/A	#N/A	#N/A	#N/A	#N/A	#N/A	#N/A	#N/A	#N/A	0.885655	#N/A	#N/A	#N/A	#N/A	#N/A	#N/A	#N/A	#N/A	#N/A	#N/A	1	ENSG00000236230		lncRNA	novel transcript
#269937	#N/A	#N/A	#N/A	#N/A	#N/A	#N/A	#N/A	#N/A	#N/A	#N/A	#N/A	#N/A	#N/A	#N/A	#N/A	#N/A	#N/A	#N/A	#N/A	#N/A	#N/A	#N/A	#N/A	#N/A	#N/A	#N/A	#N/A	#N/A	#N/A	#N/A	#N/A	#N/A	#N/A	#N/A	#N/A	#N/A	#N/A	#N/A	#N/A	#N/A	#N/A	#N/A	#N/A	#N/A	#N/A	#N/A	#N/A	#N/A	#N/A	#N/A	#N/A	#N/A	0.203178	#N/A	#N/A	#N/A	#N/A	#N/A	#N/A	#N/A	#N/A	#N/A	#N/A	1	ENSG00000269937		lncRNA	novel transcript, antisense to PDPK1
#286115	#N/A	#N/A	#N/A	#N/A	#N/A	#N/A	#N/A	#N/A	#N/A	#N/A	#N/A	#N/A	#N/A	#N/A	#N/A	#N/A	#N/A	#N/A	#N/A	#N/A	#N/A	#N/A	#N/A	#N/A	#N/A	#N/A	#N/A	#N/A	#N/A	#N/A	#N/A	#N/A	#N/A	#N/A	#N/A	#N/A	#N/A	#N/A	#N/A	#N/A	#N/A	#N/A	#N/A	#N/A	#N/A	#N/A	#N/A	#N/A	#N/A	#N/A	#N/A	#N/A	0.158572	#N/A	#N/A	#N/A	#N/A	#N/A	#N/A	#N/A	#N/A	#N/A	#N/A	1	ENSG00000286115		lncRNA	novel transcript
FAM83E	#N/A	#N/A	#N/A	#N/A	#N/A	#N/A	#N/A	#N/A	#N/A	#N/A	#N/A	#N/A	#N/A	#N/A	#N/A	#N/A	#N/A	#N/A	#N/A	#N/A	#N/A	#N/A	#N/A	#N/A	#N/A	#N/A	#N/A	#N/A	#N/A	#N/A	#N/A	#N/A	#N/A	#N/A	#N/A	#N/A	#N/A	#N/A	#N/A	#N/A	#N/A	#N/A	#N/A	#N/A	#N/A	#N/A	#N/A	#N/A	#N/A	#N/A	#N/A	#N/A	0.168791	#N/A	#N/A	#N/A	#N/A	#N/A	#N/A	#N/A	#N/A	#N/A	#N/A	1	ENSG00000105523	FAM83E	protein_coding	family with sequence similarity 83 member E [Source:HGNC Symbol;Acc:HGNC:25972]
CACFD1#160325	#N/A	#N/A	#N/A	#N/A	#N/A	#N/A	#N/A	#N/A	#N/A	#N/A	#N/A	#N/A	#N/A	#N/A	#N/A	#N/A	#N/A	#N/A	#N/A	#N/A	#N/A	#N/A	#N/A	#N/A	#N/A	#N/A	#N/A	#N/A	#N/A	#N/A	#N/A	#N/A	#N/A	#N/A	#N/A	#N/A	#N/A	#N/A	#N/A	#N/A	#N/A	#N/A	#N/A	#N/A	#N/A	#N/A	#N/A	#N/A	#N/A	#N/A	#N/A	#N/A	0.00464674	#N/A	#N/A	#N/A	#N/A	#N/A	#N/A	#N/A	#N/A	#N/A	#N/A	1	ENSG00000160325	CACFD1	protein_coding	calcium channel flower domain containing 1 [Source:HGNC Symbol;Acc:HGNC:1365]
#286355	#N/A	#N/A	#N/A	#N/A	#N/A	#N/A	#N/A	#N/A	#N/A	#N/A	#N/A	#N/A	#N/A	#N/A	#N/A	#N/A	#N/A	#N/A	#N/A	#N/A	#N/A	#N/A	#N/A	#N/A	#N/A	#N/A	#N/A	#N/A	#N/A	#N/A	#N/A	#N/A	#N/A	#N/A	#N/A	#N/A	#N/A	#N/A	#N/A	#N/A	#N/A	#N/A	#N/A	#N/A	#N/A	#N/A	#N/A	#N/A	#N/A	#N/A	#N/A	#N/A	0.153229	#N/A	#N/A	#N/A	#N/A	#N/A	#N/A	#N/A	#N/A	#N/A	#N/A	1	ENSG00000286355		lncRNA	novel transcript
PIK3CA-DT	#N/A	#N/A	#N/A	#N/A	#N/A	#N/A	#N/A	#N/A	#N/A	#N/A	#N/A	#N/A	#N/A	#N/A	#N/A	#N/A	#N/A	#N/A	#N/A	#N/A	#N/A	#N/A	#N/A	#N/A	#N/A	#N/A	#N/A	#N/A	#N/A	#N/A	#N/A	#N/A	#N/A	#N/A	#N/A	#N/A	#N/A	#N/A	#N/A	#N/A	#N/A	#N/A	#N/A	#N/A	#N/A	#N/A	#N/A	#N/A	#N/A	#N/A	#N/A	#N/A	0.196044	#N/A	#N/A	#N/A	#N/A	#N/A	#N/A	#N/A	#N/A	#N/A	#N/A	1	ENSG00000229102	PIK3CA-DT	lncRNA	PIK3CA divergent transcript [Source:HGNC Symbol;Acc:HGNC:52932]
#256196	#N/A	#N/A	#N/A	#N/A	#N/A	#N/A	#N/A	#N/A	#N/A	#N/A	#N/A	#N/A	#N/A	#N/A	#N/A	#N/A	#N/A	#N/A	#N/A	#N/A	#N/A	#N/A	#N/A	#N/A	#N/A	#N/A	#N/A	#N/A	#N/A	#N/A	#N/A	#N/A	#N/A	#N/A	#N/A	#N/A	#N/A	#N/A	#N/A	#N/A	#N/A	#N/A	#N/A	#N/A	#N/A	#N/A	#N/A	#N/A	#N/A	#N/A	#N/A	#N/A	0.181163	#N/A	#N/A	#N/A	#N/A	#N/A	#N/A	#N/A	#N/A	#N/A	#N/A	1	ENSG00000256196		lncRNA	novel transcript
#262089	#N/A	#N/A	#N/A	#N/A	#N/A	#N/A	#N/A	#N/A	#N/A	#N/A	#N/A	#N/A	#N/A	#N/A	#N/A	#N/A	#N/A	#N/A	#N/A	#N/A	#N/A	#N/A	#N/A	#N/A	#N/A	#N/A	#N/A	#N/A	#N/A	#N/A	#N/A	#N/A	#N/A	#N/A	#N/A	#N/A	#N/A	#N/A	#N/A	#N/A	#N/A	#N/A	#N/A	#N/A	#N/A	#N/A	#N/A	#N/A	#N/A	#N/A	#N/A	#N/A	0.193495	#N/A	#N/A	#N/A	#N/A	#N/A	#N/A	#N/A	#N/A	#N/A	#N/A	1	ENSG00000262089		lncRNA	novel transcript
#261140	#N/A	#N/A	#N/A	#N/A	#N/A	#N/A	#N/A	#N/A	#N/A	#N/A	#N/A	#N/A	#N/A	#N/A	#N/A	#N/A	#N/A	#N/A	#N/A	#N/A	#N/A	#N/A	#N/A	#N/A	#N/A	#N/A	#N/A	#N/A	#N/A	#N/A	#N/A	#N/A	#N/A	#N/A	#N/A	#N/A	#N/A	#N/A	#N/A	#N/A	#N/A	#N/A	#N/A	#N/A	#N/A	#N/A	#N/A	#N/A	#N/A	#N/A	#N/A	#N/A	0.996022	#N/A	#N/A	#N/A	#N/A	#N/A	#N/A	#N/A	#N/A	#N/A	#N/A	1	ENSG00000261140		lncRNA	novel transcript, antisense to PDPK1
#277214	#N/A	#N/A	#N/A	#N/A	#N/A	#N/A	#N/A	#N/A	#N/A	#N/A	#N/A	#N/A	#N/A	#N/A	#N/A	#N/A	#N/A	#N/A	#N/A	#N/A	#N/A	#N/A	#N/A	#N/A	#N/A	#N/A	#N/A	#N/A	#N/A	#N/A	#N/A	#N/A	#N/A	#N/A	#N/A	#N/A	#N/A	#N/A	#N/A	#N/A	#N/A	#N/A	#N/A	#N/A	#N/A	#N/A	#N/A	#N/A	#N/A	#N/A	#N/A	#N/A	0.0061891	#N/A	#N/A	#N/A	#N/A	#N/A	#N/A	#N/A	#N/A	#N/A	#N/A	1	ENSG00000277214		lncRNA	novel transcript
LINC02821	#N/A	#N/A	#N/A	#N/A	#N/A	#N/A	#N/A	#N/A	#N/A	#N/A	#N/A	#N/A	#N/A	#N/A	#N/A	#N/A	#N/A	#N/A	#N/A	#N/A	#N/A	#N/A	#N/A	#N/A	#N/A	#N/A	#N/A	#N/A	#N/A	#N/A	#N/A	#N/A	#N/A	#N/A	#N/A	#N/A	#N/A	#N/A	#N/A	#N/A	#N/A	#N/A	#N/A	#N/A	#N/A	#N/A	#N/A	#N/A	#N/A	#N/A	#N/A	#N/A	#N/A	0.0115999	#N/A	#N/A	#N/A	#N/A	#N/A	#N/A	#N/A	#N/A	#N/A	1	ENSG00000257139	LINC02821	lncRNA	long intergenic non-protein coding RNA 2821 [Source:HGNC Symbol;Acc:HGNC:54352]
#253334	#N/A	#N/A	#N/A	#N/A	#N/A	#N/A	#N/A	#N/A	#N/A	#N/A	#N/A	#N/A	#N/A	#N/A	#N/A	#N/A	#N/A	#N/A	#N/A	#N/A	#N/A	#N/A	#N/A	#N/A	#N/A	#N/A	#N/A	#N/A	#N/A	#N/A	#N/A	#N/A	#N/A	#N/A	#N/A	#N/A	#N/A	#N/A	#N/A	#N/A	#N/A	#N/A	#N/A	#N/A	#N/A	#N/A	#N/A	#N/A	#N/A	#N/A	#N/A	#N/A	#N/A	1.55372	#N/A	#N/A	#N/A	#N/A	#N/A	#N/A	#N/A	#N/A	#N/A	1	ENSG00000253334		lncRNA	novel transcript, antisense to SNX16
CHST7	#N/A	#N/A	#N/A	#N/A	#N/A	#N/A	#N/A	#N/A	#N/A	#N/A	#N/A	#N/A	#N/A	#N/A	#N/A	#N/A	#N/A	#N/A	#N/A	#N/A	#N/A	#N/A	#N/A	#N/A	#N/A	#N/A	#N/A	#N/A	#N/A	#N/A	#N/A	#N/A	#N/A	#N/A	#N/A	#N/A	#N/A	#N/A	#N/A	#N/A	#N/A	#N/A	#N/A	#N/A	#N/A	#N/A	#N/A	#N/A	#N/A	#N/A	#N/A	#N/A	#N/A	0.0170618	#N/A	#N/A	#N/A	#N/A	#N/A	#N/A	#N/A	#N/A	#N/A	1	ENSG00000147119	CHST7	protein_coding	carbohydrate sulfotransferase 7 [Source:HGNC Symbol;Acc:HGNC:13817]
GCH1	#N/A	#N/A	#N/A	#N/A	#N/A	#N/A	#N/A	#N/A	#N/A	#N/A	#N/A	#N/A	#N/A	#N/A	#N/A	#N/A	#N/A	#N/A	#N/A	#N/A	#N/A	#N/A	#N/A	#N/A	#N/A	#N/A	#N/A	#N/A	#N/A	#N/A	#N/A	#N/A	#N/A	#N/A	#N/A	#N/A	#N/A	#N/A	#N/A	#N/A	#N/A	#N/A	#N/A	#N/A	#N/A	#N/A	#N/A	#N/A	#N/A	#N/A	#N/A	#N/A	#N/A	0.0412061	#N/A	#N/A	#N/A	#N/A	#N/A	#N/A	#N/A	#N/A	#N/A	1	ENSG00000131979	GCH1	protein_coding	GTP cyclohydrolase 1 [Source:HGNC Symbol;Acc:HGNC:4193]
TPRKB	#N/A	#N/A	#N/A	#N/A	#N/A	#N/A	#N/A	#N/A	#N/A	#N/A	#N/A	#N/A	#N/A	#N/A	#N/A	#N/A	#N/A	#N/A	#N/A	#N/A	#N/A	#N/A	#N/A	#N/A	#N/A	#N/A	#N/A	#N/A	#N/A	#N/A	#N/A	#N/A	#N/A	#N/A	#N/A	#N/A	#N/A	#N/A	#N/A	#N/A	#N/A	#N/A	#N/A	#N/A	#N/A	#N/A	#N/A	#N/A	#N/A	#N/A	#N/A	#N/A	#N/A	0.275986	#N/A	#N/A	#N/A	#N/A	#N/A	#N/A	#N/A	#N/A	#N/A	1	ENSG00000144034	TPRKB	protein_coding	TP53RK binding protein [Source:HGNC Symbol;Acc:HGNC:24259]
STIP1	#N/A	#N/A	#N/A	#N/A	#N/A	#N/A	#N/A	#N/A	#N/A	#N/A	#N/A	#N/A	#N/A	#N/A	#N/A	#N/A	#N/A	#N/A	#N/A	#N/A	#N/A	#N/A	#N/A	#N/A	#N/A	#N/A	#N/A	#N/A	#N/A	#N/A	#N/A	#N/A	#N/A	#N/A	#N/A	#N/A	#N/A	#N/A	#N/A	#N/A	#N/A	#N/A	#N/A	#N/A	#N/A	#N/A	#N/A	#N/A	#N/A	#N/A	#N/A	#N/A	#N/A	1.20439	#N/A	#N/A	#N/A	#N/A	#N/A	#N/A	#N/A	#N/A	#N/A	1	ENSG00000168439	STIP1	protein_coding	stress induced phosphoprotein 1 [Source:HGNC Symbol;Acc:HGNC:11387]
PLAC4	#N/A	#N/A	#N/A	#N/A	#N/A	#N/A	#N/A	#N/A	#N/A	#N/A	#N/A	#N/A	#N/A	#N/A	#N/A	#N/A	#N/A	#N/A	#N/A	#N/A	#N/A	#N/A	#N/A	#N/A	#N/A	#N/A	#N/A	#N/A	#N/A	#N/A	#N/A	#N/A	#N/A	#N/A	#N/A	#N/A	#N/A	#N/A	#N/A	#N/A	#N/A	#N/A	#N/A	#N/A	#N/A	#N/A	#N/A	#N/A	#N/A	#N/A	#N/A	#N/A	#N/A	0.0183679	#N/A	#N/A	#N/A	#N/A	#N/A	#N/A	#N/A	#N/A	#N/A	1	ENSG00000280109	PLAC4	lncRNA	placenta enriched 4 [Source:HGNC Symbol;Acc:HGNC:14616]
PSMD6-AS1	#N/A	#N/A	#N/A	#N/A	#N/A	#N/A	#N/A	#N/A	#N/A	#N/A	#N/A	#N/A	#N/A	#N/A	#N/A	#N/A	#N/A	#N/A	#N/A	#N/A	#N/A	#N/A	#N/A	#N/A	#N/A	#N/A	#N/A	#N/A	#N/A	#N/A	#N/A	#N/A	#N/A	#N/A	#N/A	#N/A	#N/A	#N/A	#N/A	#N/A	#N/A	#N/A	#N/A	#N/A	#N/A	#N/A	#N/A	#N/A	#N/A	#N/A	#N/A	#N/A	#N/A	0.0509908	#N/A	#N/A	#N/A	#N/A	#N/A	#N/A	#N/A	#N/A	#N/A	1	ENSG00000243410	PSMD6-AS1	lncRNA	PSMD6 antisense RNA 1 [Source:HGNC Symbol;Acc:HGNC:40480]
CPNE9	#N/A	#N/A	#N/A	#N/A	#N/A	#N/A	#N/A	#N/A	#N/A	#N/A	#N/A	#N/A	#N/A	#N/A	#N/A	#N/A	#N/A	#N/A	#N/A	#N/A	#N/A	#N/A	#N/A	#N/A	#N/A	#N/A	#N/A	#N/A	#N/A	#N/A	#N/A	#N/A	#N/A	#N/A	#N/A	#N/A	#N/A	#N/A	#N/A	#N/A	#N/A	#N/A	#N/A	#N/A	#N/A	#N/A	#N/A	#N/A	#N/A	#N/A	#N/A	#N/A	#N/A	0.00513104	#N/A	#N/A	#N/A	#N/A	#N/A	#N/A	#N/A	#N/A	#N/A	1	ENSG00000144550	CPNE9	protein_coding	copine family member 9 [Source:HGNC Symbol;Acc:HGNC:24336]
LRRC36	#N/A	#N/A	#N/A	#N/A	#N/A	#N/A	#N/A	#N/A	#N/A	#N/A	#N/A	#N/A	#N/A	#N/A	#N/A	#N/A	#N/A	#N/A	#N/A	#N/A	#N/A	#N/A	#N/A	#N/A	#N/A	#N/A	#N/A	#N/A	#N/A	#N/A	#N/A	#N/A	#N/A	#N/A	#N/A	#N/A	#N/A	#N/A	#N/A	#N/A	#N/A	#N/A	#N/A	#N/A	#N/A	#N/A	#N/A	#N/A	#N/A	#N/A	#N/A	#N/A	#N/A	#N/A	0.0354999	#N/A	#N/A	#N/A	#N/A	#N/A	#N/A	#N/A	#N/A	1	ENSG00000159708	LRRC36	protein_coding	leucine rich repeat containing 36 [Source:HGNC Symbol;Acc:HGNC:25615]
#286787	#N/A	#N/A	#N/A	#N/A	#N/A	#N/A	#N/A	#N/A	#N/A	#N/A	#N/A	#N/A	#N/A	#N/A	#N/A	#N/A	#N/A	#N/A	#N/A	#N/A	#N/A	#N/A	#N/A	#N/A	#N/A	#N/A	#N/A	#N/A	#N/A	#N/A	#N/A	#N/A	#N/A	#N/A	#N/A	#N/A	#N/A	#N/A	#N/A	#N/A	#N/A	#N/A	#N/A	#N/A	#N/A	#N/A	#N/A	#N/A	#N/A	#N/A	#N/A	#N/A	#N/A	#N/A	1.69403	#N/A	#N/A	#N/A	#N/A	#N/A	#N/A	#N/A	#N/A	1	ENSG00000286787		lncRNA	novel transcript, antisense to PSMF1
HEBP1	#N/A	#N/A	#N/A	#N/A	#N/A	#N/A	#N/A	#N/A	#N/A	#N/A	#N/A	#N/A	#N/A	#N/A	#N/A	#N/A	#N/A	#N/A	#N/A	#N/A	#N/A	#N/A	#N/A	#N/A	#N/A	#N/A	#N/A	#N/A	#N/A	#N/A	#N/A	#N/A	#N/A	#N/A	#N/A	#N/A	#N/A	#N/A	#N/A	#N/A	#N/A	#N/A	#N/A	#N/A	#N/A	#N/A	#N/A	#N/A	#N/A	#N/A	#N/A	#N/A	#N/A	#N/A	0.000602241	#N/A	#N/A	#N/A	#N/A	#N/A	#N/A	#N/A	#N/A	1	ENSG00000013583	HEBP1	protein_coding	heme binding protein 1 [Source:HGNC Symbol;Acc:HGNC:17176]
#287222	#N/A	#N/A	#N/A	#N/A	#N/A	#N/A	#N/A	#N/A	#N/A	#N/A	#N/A	#N/A	#N/A	#N/A	#N/A	#N/A	#N/A	#N/A	#N/A	#N/A	#N/A	#N/A	#N/A	#N/A	#N/A	#N/A	#N/A	#N/A	#N/A	#N/A	#N/A	#N/A	#N/A	#N/A	#N/A	#N/A	#N/A	#N/A	#N/A	#N/A	#N/A	#N/A	#N/A	#N/A	#N/A	#N/A	#N/A	#N/A	#N/A	#N/A	#N/A	#N/A	#N/A	#N/A	0.0165555	#N/A	#N/A	#N/A	#N/A	#N/A	#N/A	#N/A	#N/A	1	ENSG00000287222		lncRNA	novel transcript, antisense to PUF60
LINC00944	#N/A	#N/A	#N/A	#N/A	#N/A	#N/A	#N/A	#N/A	#N/A	#N/A	#N/A	#N/A	#N/A	#N/A	#N/A	#N/A	#N/A	#N/A	#N/A	#N/A	#N/A	#N/A	#N/A	#N/A	#N/A	#N/A	#N/A	#N/A	#N/A	#N/A	#N/A	#N/A	#N/A	#N/A	#N/A	#N/A	#N/A	#N/A	#N/A	#N/A	#N/A	#N/A	#N/A	#N/A	#N/A	#N/A	#N/A	#N/A	#N/A	#N/A	#N/A	#N/A	#N/A	#N/A	0.00398336	#N/A	#N/A	#N/A	#N/A	#N/A	#N/A	#N/A	#N/A	1	ENSG00000256128	LINC00944	lncRNA	long intergenic non-protein coding RNA 944 [Source:HGNC Symbol;Acc:HGNC:48640]
#233223	#N/A	#N/A	#N/A	#N/A	#N/A	#N/A	#N/A	#N/A	#N/A	#N/A	#N/A	#N/A	#N/A	#N/A	#N/A	#N/A	#N/A	#N/A	#N/A	#N/A	#N/A	#N/A	#N/A	#N/A	#N/A	#N/A	#N/A	#N/A	#N/A	#N/A	#N/A	#N/A	#N/A	#N/A	#N/A	#N/A	#N/A	#N/A	#N/A	#N/A	#N/A	#N/A	#N/A	#N/A	#N/A	#N/A	#N/A	#N/A	#N/A	#N/A	#N/A	#N/A	#N/A	#N/A	0.00311821	#N/A	#N/A	#N/A	#N/A	#N/A	#N/A	#N/A	#N/A	1	ENSG00000233223		lncRNA	novel transcript, antisense to MPDU1 and CD68
ZC3H3#014164	#N/A	#N/A	#N/A	#N/A	#N/A	#N/A	#N/A	#N/A	#N/A	#N/A	#N/A	#N/A	#N/A	#N/A	#N/A	#N/A	#N/A	#N/A	#N/A	#N/A	#N/A	#N/A	#N/A	#N/A	#N/A	#N/A	#N/A	#N/A	#N/A	#N/A	#N/A	#N/A	#N/A	#N/A	#N/A	#N/A	#N/A	#N/A	#N/A	#N/A	#N/A	#N/A	#N/A	#N/A	#N/A	#N/A	#N/A	#N/A	#N/A	#N/A	#N/A	#N/A	#N/A	#N/A	0.840791	#N/A	#N/A	#N/A	#N/A	#N/A	#N/A	#N/A	#N/A	1	ENSG00000014164	ZC3H3	protein_coding	zinc finger CCCH-type containing 3 [Source:HGNC Symbol;Acc:HGNC:28972]
ZDHHC16	#N/A	#N/A	#N/A	#N/A	#N/A	#N/A	#N/A	#N/A	#N/A	#N/A	#N/A	#N/A	#N/A	#N/A	#N/A	#N/A	#N/A	#N/A	#N/A	#N/A	#N/A	#N/A	#N/A	#N/A	#N/A	#N/A	#N/A	#N/A	#N/A	#N/A	#N/A	#N/A	#N/A	#N/A	#N/A	#N/A	#N/A	#N/A	#N/A	#N/A	#N/A	#N/A	#N/A	#N/A	#N/A	#N/A	#N/A	#N/A	#N/A	#N/A	#N/A	#N/A	#N/A	#N/A	1.37194	#N/A	#N/A	#N/A	#N/A	#N/A	#N/A	#N/A	#N/A	1	ENSG00000171307	ZDHHC16	protein_coding	zinc finger DHHC-type palmitoyltransferase 16 [Source:HGNC Symbol;Acc:HGNC:20714]
TTLL5	#N/A	#N/A	#N/A	#N/A	#N/A	#N/A	#N/A	#N/A	#N/A	#N/A	#N/A	#N/A	#N/A	#N/A	#N/A	#N/A	#N/A	#N/A	#N/A	#N/A	#N/A	#N/A	#N/A	#N/A	#N/A	#N/A	#N/A	#N/A	#N/A	#N/A	#N/A	#N/A	#N/A	#N/A	#N/A	#N/A	#N/A	#N/A	#N/A	#N/A	#N/A	#N/A	#N/A	#N/A	#N/A	#N/A	#N/A	#N/A	#N/A	#N/A	#N/A	#N/A	#N/A	#N/A	0.694035	#N/A	#N/A	#N/A	#N/A	#N/A	#N/A	#N/A	#N/A	1	ENSG00000119685	TTLL5	protein_coding	tubulin tyrosine ligase like 5 [Source:HGNC Symbol;Acc:HGNC:19963]
#261063	#N/A	#N/A	#N/A	#N/A	#N/A	#N/A	#N/A	#N/A	#N/A	#N/A	#N/A	#N/A	#N/A	#N/A	#N/A	#N/A	#N/A	#N/A	#N/A	#N/A	#N/A	#N/A	#N/A	#N/A	#N/A	#N/A	#N/A	#N/A	#N/A	#N/A	#N/A	#N/A	#N/A	#N/A	#N/A	#N/A	#N/A	#N/A	#N/A	#N/A	#N/A	#N/A	#N/A	#N/A	#N/A	#N/A	#N/A	#N/A	#N/A	#N/A	#N/A	#N/A	#N/A	#N/A	0.0106339	#N/A	#N/A	#N/A	#N/A	#N/A	#N/A	#N/A	#N/A	1	ENSG00000261063		lncRNA	novel transcript, antisense to MON1B & SYCE1L
PRC1	#N/A	#N/A	#N/A	#N/A	#N/A	#N/A	#N/A	#N/A	#N/A	#N/A	#N/A	#N/A	#N/A	#N/A	#N/A	#N/A	#N/A	#N/A	#N/A	#N/A	#N/A	#N/A	#N/A	#N/A	#N/A	#N/A	#N/A	#N/A	#N/A	#N/A	#N/A	#N/A	#N/A	#N/A	#N/A	#N/A	#N/A	#N/A	#N/A	#N/A	#N/A	#N/A	#N/A	#N/A	#N/A	#N/A	#N/A	#N/A	#N/A	#N/A	#N/A	#N/A	#N/A	#N/A	0.657194	#N/A	#N/A	#N/A	#N/A	#N/A	#N/A	#N/A	#N/A	1	ENSG00000198901	PRC1	protein_coding	protein regulator of cytokinesis 1 [Source:HGNC Symbol;Acc:HGNC:9341]
#229337	#N/A	#N/A	#N/A	#N/A	#N/A	#N/A	#N/A	#N/A	#N/A	#N/A	#N/A	#N/A	#N/A	#N/A	#N/A	#N/A	#N/A	#N/A	#N/A	#N/A	#N/A	#N/A	#N/A	#N/A	#N/A	#N/A	#N/A	#N/A	#N/A	#N/A	#N/A	#N/A	#N/A	#N/A	#N/A	#N/A	#N/A	#N/A	#N/A	#N/A	#N/A	#N/A	#N/A	#N/A	#N/A	#N/A	#N/A	#N/A	#N/A	#N/A	#N/A	#N/A	#N/A	#N/A	0.710093	#N/A	#N/A	#N/A	#N/A	#N/A	#N/A	#N/A	#N/A	1	ENSG00000229337		lncRNA	novel transcript
LINC02981	#N/A	#N/A	#N/A	#N/A	#N/A	#N/A	#N/A	#N/A	#N/A	#N/A	#N/A	#N/A	#N/A	#N/A	#N/A	#N/A	#N/A	#N/A	#N/A	#N/A	#N/A	#N/A	#N/A	#N/A	#N/A	#N/A	#N/A	#N/A	#N/A	#N/A	#N/A	#N/A	#N/A	#N/A	#N/A	#N/A	#N/A	#N/A	#N/A	#N/A	#N/A	#N/A	#N/A	#N/A	#N/A	#N/A	#N/A	#N/A	#N/A	#N/A	#N/A	#N/A	#N/A	#N/A	1.35348	#N/A	#N/A	#N/A	#N/A	#N/A	#N/A	#N/A	#N/A	1	ENSG00000214870	LINC02981	lncRNA	long intergenic non-protein coding RNA 2981 [Source:HGNC Symbol;Acc:HGNC:56055]
KPNA2	#N/A	#N/A	#N/A	#N/A	#N/A	#N/A	#N/A	#N/A	#N/A	#N/A	#N/A	#N/A	#N/A	#N/A	#N/A	#N/A	#N/A	#N/A	#N/A	#N/A	#N/A	#N/A	#N/A	#N/A	#N/A	#N/A	#N/A	#N/A	#N/A	#N/A	#N/A	#N/A	#N/A	#N/A	#N/A	#N/A	#N/A	#N/A	#N/A	#N/A	#N/A	#N/A	#N/A	#N/A	#N/A	#N/A	#N/A	#N/A	#N/A	#N/A	#N/A	#N/A	#N/A	#N/A	0.364367	#N/A	#N/A	#N/A	#N/A	#N/A	#N/A	#N/A	#N/A	1	ENSG00000182481	KPNA2	protein_coding	karyopherin subunit alpha 2 [Source:HGNC Symbol;Acc:HGNC:6395]
TCP1	#N/A	#N/A	#N/A	#N/A	#N/A	#N/A	#N/A	#N/A	#N/A	#N/A	#N/A	#N/A	#N/A	#N/A	#N/A	#N/A	#N/A	#N/A	#N/A	#N/A	#N/A	#N/A	#N/A	#N/A	#N/A	#N/A	#N/A	#N/A	#N/A	#N/A	#N/A	#N/A	#N/A	#N/A	#N/A	#N/A	#N/A	#N/A	#N/A	#N/A	#N/A	#N/A	#N/A	#N/A	#N/A	#N/A	#N/A	#N/A	#N/A	#N/A	#N/A	#N/A	#N/A	#N/A	#N/A	0.0118084	#N/A	#N/A	#N/A	#N/A	#N/A	#N/A	#N/A	1	ENSG00000120438	TCP1	protein_coding	t-complex 1 [Source:HGNC Symbol;Acc:HGNC:11655]
ARL2BP	#N/A	#N/A	#N/A	#N/A	#N/A	#N/A	#N/A	#N/A	#N/A	#N/A	#N/A	#N/A	#N/A	#N/A	#N/A	#N/A	#N/A	#N/A	#N/A	#N/A	#N/A	#N/A	#N/A	#N/A	#N/A	#N/A	#N/A	#N/A	#N/A	#N/A	#N/A	#N/A	#N/A	#N/A	#N/A	#N/A	#N/A	#N/A	#N/A	#N/A	#N/A	#N/A	#N/A	#N/A	#N/A	#N/A	#N/A	#N/A	#N/A	#N/A	#N/A	#N/A	#N/A	#N/A	#N/A	0.934141	#N/A	#N/A	#N/A	#N/A	#N/A	#N/A	#N/A	1	ENSG00000102931	ARL2BP	protein_coding	ADP ribosylation factor like GTPase 2 binding protein [Source:HGNC Symbol;Acc:HGNC:17146]
SEPHS1	#N/A	#N/A	#N/A	#N/A	#N/A	#N/A	#N/A	#N/A	#N/A	#N/A	#N/A	#N/A	#N/A	#N/A	#N/A	#N/A	#N/A	#N/A	#N/A	#N/A	#N/A	#N/A	#N/A	#N/A	#N/A	#N/A	#N/A	#N/A	#N/A	#N/A	#N/A	#N/A	#N/A	#N/A	#N/A	#N/A	#N/A	#N/A	#N/A	#N/A	#N/A	#N/A	#N/A	#N/A	#N/A	#N/A	#N/A	#N/A	#N/A	#N/A	#N/A	#N/A	#N/A	#N/A	#N/A	1.41849	#N/A	#N/A	#N/A	#N/A	#N/A	#N/A	#N/A	1	ENSG00000086475	SEPHS1	protein_coding	selenophosphate synthetase 1 [Source:HGNC Symbol;Acc:HGNC:19685]
ZNF77	#N/A	#N/A	#N/A	#N/A	#N/A	#N/A	#N/A	#N/A	#N/A	#N/A	#N/A	#N/A	#N/A	#N/A	#N/A	#N/A	#N/A	#N/A	#N/A	#N/A	#N/A	#N/A	#N/A	#N/A	#N/A	#N/A	#N/A	#N/A	#N/A	#N/A	#N/A	#N/A	#N/A	#N/A	#N/A	#N/A	#N/A	#N/A	#N/A	#N/A	#N/A	#N/A	#N/A	#N/A	#N/A	#N/A	#N/A	#N/A	#N/A	#N/A	#N/A	#N/A	#N/A	#N/A	#N/A	1.03364	#N/A	#N/A	#N/A	#N/A	#N/A	#N/A	#N/A	1	ENSG00000175691	ZNF77	protein_coding	zinc finger protein 77 [Source:HGNC Symbol;Acc:HGNC:13150]
YJU2	#N/A	#N/A	#N/A	#N/A	#N/A	#N/A	#N/A	#N/A	#N/A	#N/A	#N/A	#N/A	#N/A	#N/A	#N/A	#N/A	#N/A	#N/A	#N/A	#N/A	#N/A	#N/A	#N/A	#N/A	#N/A	#N/A	#N/A	#N/A	#N/A	#N/A	#N/A	#N/A	#N/A	#N/A	#N/A	#N/A	#N/A	#N/A	#N/A	#N/A	#N/A	#N/A	#N/A	#N/A	#N/A	#N/A	#N/A	#N/A	#N/A	#N/A	#N/A	#N/A	#N/A	#N/A	#N/A	1.22334	#N/A	#N/A	#N/A	#N/A	#N/A	#N/A	#N/A	1	ENSG00000105248	YJU2	protein_coding	YJU2 splicing factor homolog [Source:HGNC Symbol;Acc:HGNC:25518]
CD72	#N/A	#N/A	#N/A	#N/A	#N/A	#N/A	#N/A	#N/A	#N/A	#N/A	#N/A	#N/A	#N/A	#N/A	#N/A	#N/A	#N/A	#N/A	#N/A	#N/A	#N/A	#N/A	#N/A	#N/A	#N/A	#N/A	#N/A	#N/A	#N/A	#N/A	#N/A	#N/A	#N/A	#N/A	#N/A	#N/A	#N/A	#N/A	#N/A	#N/A	#N/A	#N/A	#N/A	#N/A	#N/A	#N/A	#N/A	#N/A	#N/A	#N/A	#N/A	#N/A	#N/A	#N/A	#N/A	0.840075	#N/A	#N/A	#N/A	#N/A	#N/A	#N/A	#N/A	1	ENSG00000137101	CD72	protein_coding	CD72 molecule [Source:HGNC Symbol;Acc:HGNC:1696]
LRRC57	#N/A	#N/A	#N/A	#N/A	#N/A	#N/A	#N/A	#N/A	#N/A	#N/A	#N/A	#N/A	#N/A	#N/A	#N/A	#N/A	#N/A	#N/A	#N/A	#N/A	#N/A	#N/A	#N/A	#N/A	#N/A	#N/A	#N/A	#N/A	#N/A	#N/A	#N/A	#N/A	#N/A	#N/A	#N/A	#N/A	#N/A	#N/A	#N/A	#N/A	#N/A	#N/A	#N/A	#N/A	#N/A	#N/A	#N/A	#N/A	#N/A	#N/A	#N/A	#N/A	#N/A	#N/A	#N/A	1.39924	#N/A	#N/A	#N/A	#N/A	#N/A	#N/A	#N/A	1	ENSG00000180979	LRRC57	protein_coding	leucine rich repeat containing 57 [Source:HGNC Symbol;Acc:HGNC:26719]
FAM189B#160767	#N/A	#N/A	#N/A	#N/A	#N/A	#N/A	#N/A	#N/A	#N/A	#N/A	#N/A	#N/A	#N/A	#N/A	#N/A	#N/A	#N/A	#N/A	#N/A	#N/A	#N/A	#N/A	#N/A	#N/A	#N/A	#N/A	#N/A	#N/A	#N/A	#N/A	#N/A	#N/A	#N/A	#N/A	#N/A	#N/A	#N/A	#N/A	#N/A	#N/A	#N/A	#N/A	#N/A	#N/A	#N/A	#N/A	#N/A	#N/A	#N/A	#N/A	#N/A	#N/A	#N/A	#N/A	#N/A	0.308438	#N/A	#N/A	#N/A	#N/A	#N/A	#N/A	#N/A	1	ENSG00000160767	FAM189B	protein_coding	family with sequence similarity 189 member B [Source:HGNC Symbol;Acc:HGNC:1233]
#276248	#N/A	#N/A	#N/A	#N/A	#N/A	#N/A	#N/A	#N/A	#N/A	#N/A	#N/A	#N/A	#N/A	#N/A	#N/A	#N/A	#N/A	#N/A	#N/A	#N/A	#N/A	#N/A	#N/A	#N/A	#N/A	#N/A	#N/A	#N/A	#N/A	#N/A	#N/A	#N/A	#N/A	#N/A	#N/A	#N/A	#N/A	#N/A	#N/A	#N/A	#N/A	#N/A	#N/A	#N/A	#N/A	#N/A	#N/A	#N/A	#N/A	#N/A	#N/A	#N/A	#N/A	#N/A	#N/A	0.582779	#N/A	#N/A	#N/A	#N/A	#N/A	#N/A	#N/A	1	ENSG00000276248		lncRNA	novel transcript, sense intronic to TMCO3
HYOU1#149428	#N/A	#N/A	#N/A	#N/A	#N/A	#N/A	#N/A	#N/A	#N/A	#N/A	#N/A	#N/A	#N/A	#N/A	#N/A	#N/A	#N/A	#N/A	#N/A	#N/A	#N/A	#N/A	#N/A	#N/A	#N/A	#N/A	#N/A	#N/A	#N/A	#N/A	#N/A	#N/A	#N/A	#N/A	#N/A	#N/A	#N/A	#N/A	#N/A	#N/A	#N/A	#N/A	#N/A	#N/A	#N/A	#N/A	#N/A	#N/A	#N/A	#N/A	#N/A	#N/A	#N/A	#N/A	#N/A	0.471236	#N/A	#N/A	#N/A	#N/A	#N/A	#N/A	#N/A	1	ENSG00000149428	HYOU1	protein_coding	hypoxia up-regulated 1 [Source:HGNC Symbol;Acc:HGNC:16931]
SLC30A10	#N/A	#N/A	#N/A	#N/A	#N/A	#N/A	#N/A	#N/A	#N/A	#N/A	#N/A	#N/A	#N/A	#N/A	#N/A	#N/A	#N/A	#N/A	#N/A	#N/A	#N/A	#N/A	#N/A	#N/A	#N/A	#N/A	#N/A	#N/A	#N/A	#N/A	#N/A	#N/A	#N/A	#N/A	#N/A	#N/A	#N/A	#N/A	#N/A	#N/A	#N/A	#N/A	#N/A	#N/A	#N/A	#N/A	#N/A	#N/A	#N/A	#N/A	#N/A	#N/A	#N/A	#N/A	#N/A	0.0163861	#N/A	#N/A	#N/A	#N/A	#N/A	#N/A	#N/A	1	ENSG00000196660	SLC30A10	protein_coding	solute carrier family 30 member 10 [Source:HGNC Symbol;Acc:HGNC:25355]
#263508	#N/A	#N/A	#N/A	#N/A	#N/A	#N/A	#N/A	#N/A	#N/A	#N/A	#N/A	#N/A	#N/A	#N/A	#N/A	#N/A	#N/A	#N/A	#N/A	#N/A	#N/A	#N/A	#N/A	#N/A	#N/A	#N/A	#N/A	#N/A	#N/A	#N/A	#N/A	#N/A	#N/A	#N/A	#N/A	#N/A	#N/A	#N/A	#N/A	#N/A	#N/A	#N/A	#N/A	#N/A	#N/A	#N/A	#N/A	#N/A	#N/A	#N/A	#N/A	#N/A	#N/A	#N/A	#N/A	0.0396494	#N/A	#N/A	#N/A	#N/A	#N/A	#N/A	#N/A	1	ENSG00000263508		lncRNA	novel transcript
BORA	#N/A	#N/A	#N/A	#N/A	#N/A	#N/A	#N/A	#N/A	#N/A	#N/A	#N/A	#N/A	#N/A	#N/A	#N/A	#N/A	#N/A	#N/A	#N/A	#N/A	#N/A	#N/A	#N/A	#N/A	#N/A	#N/A	#N/A	#N/A	#N/A	#N/A	#N/A	#N/A	#N/A	#N/A	#N/A	#N/A	#N/A	#N/A	#N/A	#N/A	#N/A	#N/A	#N/A	#N/A	#N/A	#N/A	#N/A	#N/A	#N/A	#N/A	#N/A	#N/A	#N/A	#N/A	#N/A	0.605379	#N/A	#N/A	#N/A	#N/A	#N/A	#N/A	#N/A	1	ENSG00000136122	BORA	protein_coding	BORA aurora kinase A activator [Source:HGNC Symbol;Acc:HGNC:24724]
DNAJC13	#N/A	#N/A	#N/A	#N/A	#N/A	#N/A	#N/A	#N/A	#N/A	#N/A	#N/A	#N/A	#N/A	#N/A	#N/A	#N/A	#N/A	#N/A	#N/A	#N/A	#N/A	#N/A	#N/A	#N/A	#N/A	#N/A	#N/A	#N/A	#N/A	#N/A	#N/A	#N/A	#N/A	#N/A	#N/A	#N/A	#N/A	#N/A	#N/A	#N/A	#N/A	#N/A	#N/A	#N/A	#N/A	#N/A	#N/A	#N/A	#N/A	#N/A	#N/A	#N/A	#N/A	#N/A	#N/A	#N/A	3.39336	#N/A	#N/A	#N/A	#N/A	#N/A	#N/A	1	ENSG00000138246	DNAJC13	protein_coding	DnaJ heat shock protein family (Hsp40) member C13 [Source:HGNC Symbol;Acc:HGNC:30343]
XRN1	#N/A	#N/A	#N/A	#N/A	#N/A	#N/A	#N/A	#N/A	#N/A	#N/A	#N/A	#N/A	#N/A	#N/A	#N/A	#N/A	#N/A	#N/A	#N/A	#N/A	#N/A	#N/A	#N/A	#N/A	#N/A	#N/A	#N/A	#N/A	#N/A	#N/A	#N/A	#N/A	#N/A	#N/A	#N/A	#N/A	#N/A	#N/A	#N/A	#N/A	#N/A	#N/A	#N/A	#N/A	#N/A	#N/A	#N/A	#N/A	#N/A	#N/A	#N/A	#N/A	#N/A	#N/A	#N/A	#N/A	2.16985	#N/A	#N/A	#N/A	#N/A	#N/A	#N/A	1	ENSG00000114127	XRN1	protein_coding	5'-3' exoribonuclease 1 [Source:HGNC Symbol;Acc:HGNC:30654]
ATP11A	#N/A	#N/A	#N/A	#N/A	#N/A	#N/A	#N/A	#N/A	#N/A	#N/A	#N/A	#N/A	#N/A	#N/A	#N/A	#N/A	#N/A	#N/A	#N/A	#N/A	#N/A	#N/A	#N/A	#N/A	#N/A	#N/A	#N/A	#N/A	#N/A	#N/A	#N/A	#N/A	#N/A	#N/A	#N/A	#N/A	#N/A	#N/A	#N/A	#N/A	#N/A	#N/A	#N/A	#N/A	#N/A	#N/A	#N/A	#N/A	#N/A	#N/A	#N/A	#N/A	#N/A	#N/A	#N/A	#N/A	2.13619	#N/A	#N/A	#N/A	#N/A	#N/A	#N/A	1	ENSG00000068650	ATP11A	protein_coding	ATPase phospholipid transporting 11A [Source:HGNC Symbol;Acc:HGNC:13552]
TCHP	#N/A	#N/A	#N/A	#N/A	#N/A	#N/A	#N/A	#N/A	#N/A	#N/A	#N/A	#N/A	#N/A	#N/A	#N/A	#N/A	#N/A	#N/A	#N/A	#N/A	#N/A	#N/A	#N/A	#N/A	#N/A	#N/A	#N/A	#N/A	#N/A	#N/A	#N/A	#N/A	#N/A	#N/A	#N/A	#N/A	#N/A	#N/A	#N/A	#N/A	#N/A	#N/A	#N/A	#N/A	#N/A	#N/A	#N/A	#N/A	#N/A	#N/A	#N/A	#N/A	#N/A	#N/A	#N/A	#N/A	1.94962	#N/A	#N/A	#N/A	#N/A	#N/A	#N/A	1	ENSG00000139437	TCHP	protein_coding	trichoplein keratin filament binding [Source:HGNC Symbol;Acc:HGNC:28135]
UBA6	#N/A	#N/A	#N/A	#N/A	#N/A	#N/A	#N/A	#N/A	#N/A	#N/A	#N/A	#N/A	#N/A	#N/A	#N/A	#N/A	#N/A	#N/A	#N/A	#N/A	#N/A	#N/A	#N/A	#N/A	#N/A	#N/A	#N/A	#N/A	#N/A	#N/A	#N/A	#N/A	#N/A	#N/A	#N/A	#N/A	#N/A	#N/A	#N/A	#N/A	#N/A	#N/A	#N/A	#N/A	#N/A	#N/A	#N/A	#N/A	#N/A	#N/A	#N/A	#N/A	#N/A	#N/A	#N/A	#N/A	1.94149	#N/A	#N/A	#N/A	#N/A	#N/A	#N/A	1	ENSG00000033178	UBA6	protein_coding	ubiquitin like modifier activating enzyme 6 [Source:HGNC Symbol;Acc:HGNC:25581]
AQR	#N/A	#N/A	#N/A	#N/A	#N/A	#N/A	#N/A	#N/A	#N/A	#N/A	#N/A	#N/A	#N/A	#N/A	#N/A	#N/A	#N/A	#N/A	#N/A	#N/A	#N/A	#N/A	#N/A	#N/A	#N/A	#N/A	#N/A	#N/A	#N/A	#N/A	#N/A	#N/A	#N/A	#N/A	#N/A	#N/A	#N/A	#N/A	#N/A	#N/A	#N/A	#N/A	#N/A	#N/A	#N/A	#N/A	#N/A	#N/A	#N/A	#N/A	#N/A	#N/A	#N/A	#N/A	#N/A	#N/A	1.79345	#N/A	#N/A	#N/A	#N/A	#N/A	#N/A	1	ENSG00000021776	AQR	protein_coding	aquarius intron-binding spliceosomal factor [Source:HGNC Symbol;Acc:HGNC:29513]
ZMYM2	#N/A	#N/A	#N/A	#N/A	#N/A	#N/A	#N/A	#N/A	#N/A	#N/A	#N/A	#N/A	#N/A	#N/A	#N/A	#N/A	#N/A	#N/A	#N/A	#N/A	#N/A	#N/A	#N/A	#N/A	#N/A	#N/A	#N/A	#N/A	#N/A	#N/A	#N/A	#N/A	#N/A	#N/A	#N/A	#N/A	#N/A	#N/A	#N/A	#N/A	#N/A	#N/A	#N/A	#N/A	#N/A	#N/A	#N/A	#N/A	#N/A	#N/A	#N/A	#N/A	#N/A	#N/A	#N/A	#N/A	1.44448	#N/A	#N/A	#N/A	#N/A	#N/A	#N/A	1	ENSG00000121741	ZMYM2	protein_coding	zinc finger MYM-type containing 2 [Source:HGNC Symbol;Acc:HGNC:12989]
RPP38	#N/A	#N/A	#N/A	#N/A	#N/A	#N/A	#N/A	#N/A	#N/A	#N/A	#N/A	#N/A	#N/A	#N/A	#N/A	#N/A	#N/A	#N/A	#N/A	#N/A	#N/A	#N/A	#N/A	#N/A	#N/A	#N/A	#N/A	#N/A	#N/A	#N/A	#N/A	#N/A	#N/A	#N/A	#N/A	#N/A	#N/A	#N/A	#N/A	#N/A	#N/A	#N/A	#N/A	#N/A	#N/A	#N/A	#N/A	#N/A	#N/A	#N/A	#N/A	#N/A	#N/A	#N/A	#N/A	#N/A	1.78659	#N/A	#N/A	#N/A	#N/A	#N/A	#N/A	1	ENSG00000152464	RPP38	protein_coding	ribonuclease P/MRP subunit p38 [Source:HGNC Symbol;Acc:HGNC:30329]
FAM228B	#N/A	#N/A	#N/A	#N/A	#N/A	#N/A	#N/A	#N/A	#N/A	#N/A	#N/A	#N/A	#N/A	#N/A	#N/A	#N/A	#N/A	#N/A	#N/A	#N/A	#N/A	#N/A	#N/A	#N/A	#N/A	#N/A	#N/A	#N/A	#N/A	#N/A	#N/A	#N/A	#N/A	#N/A	#N/A	#N/A	#N/A	#N/A	#N/A	#N/A	#N/A	#N/A	#N/A	#N/A	#N/A	#N/A	#N/A	#N/A	#N/A	#N/A	#N/A	#N/A	#N/A	#N/A	#N/A	#N/A	1.61303	#N/A	#N/A	#N/A	#N/A	#N/A	#N/A	1	ENSG00000219626	FAM228B	protein_coding	family with sequence similarity 228 member B [Source:HGNC Symbol;Acc:HGNC:24736]
COP1	#N/A	#N/A	#N/A	#N/A	#N/A	#N/A	#N/A	#N/A	#N/A	#N/A	#N/A	#N/A	#N/A	#N/A	#N/A	#N/A	#N/A	#N/A	#N/A	#N/A	#N/A	#N/A	#N/A	#N/A	#N/A	#N/A	#N/A	#N/A	#N/A	#N/A	#N/A	#N/A	#N/A	#N/A	#N/A	#N/A	#N/A	#N/A	#N/A	#N/A	#N/A	#N/A	#N/A	#N/A	#N/A	#N/A	#N/A	#N/A	#N/A	#N/A	#N/A	#N/A	#N/A	#N/A	#N/A	#N/A	1.3062	#N/A	#N/A	#N/A	#N/A	#N/A	#N/A	1	ENSG00000143207	COP1	protein_coding	COP1 E3 ubiquitin ligase [Source:HGNC Symbol;Acc:HGNC:17440]
THOC2	#N/A	#N/A	#N/A	#N/A	#N/A	#N/A	#N/A	#N/A	#N/A	#N/A	#N/A	#N/A	#N/A	#N/A	#N/A	#N/A	#N/A	#N/A	#N/A	#N/A	#N/A	#N/A	#N/A	#N/A	#N/A	#N/A	#N/A	#N/A	#N/A	#N/A	#N/A	#N/A	#N/A	#N/A	#N/A	#N/A	#N/A	#N/A	#N/A	#N/A	#N/A	#N/A	#N/A	#N/A	#N/A	#N/A	#N/A	#N/A	#N/A	#N/A	#N/A	#N/A	#N/A	#N/A	#N/A	#N/A	1.34492	#N/A	#N/A	#N/A	#N/A	#N/A	#N/A	1	ENSG00000125676	THOC2	protein_coding	THO complex 2 [Source:HGNC Symbol;Acc:HGNC:19073]
SND1	#N/A	#N/A	#N/A	#N/A	#N/A	#N/A	#N/A	#N/A	#N/A	#N/A	#N/A	#N/A	#N/A	#N/A	#N/A	#N/A	#N/A	#N/A	#N/A	#N/A	#N/A	#N/A	#N/A	#N/A	#N/A	#N/A	#N/A	#N/A	#N/A	#N/A	#N/A	#N/A	#N/A	#N/A	#N/A	#N/A	#N/A	#N/A	#N/A	#N/A	#N/A	#N/A	#N/A	#N/A	#N/A	#N/A	#N/A	#N/A	#N/A	#N/A	#N/A	#N/A	#N/A	#N/A	#N/A	#N/A	1.43803	#N/A	#N/A	#N/A	#N/A	#N/A	#N/A	1	ENSG00000197157	SND1	protein_coding	staphylococcal nuclease and tudor domain containing 1 [Source:HGNC Symbol;Acc:HGNC:30646]
DERA	#N/A	#N/A	#N/A	#N/A	#N/A	#N/A	#N/A	#N/A	#N/A	#N/A	#N/A	#N/A	#N/A	#N/A	#N/A	#N/A	#N/A	#N/A	#N/A	#N/A	#N/A	#N/A	#N/A	#N/A	#N/A	#N/A	#N/A	#N/A	#N/A	#N/A	#N/A	#N/A	#N/A	#N/A	#N/A	#N/A	#N/A	#N/A	#N/A	#N/A	#N/A	#N/A	#N/A	#N/A	#N/A	#N/A	#N/A	#N/A	#N/A	#N/A	#N/A	#N/A	#N/A	#N/A	#N/A	#N/A	1.67368	#N/A	#N/A	#N/A	#N/A	#N/A	#N/A	1	ENSG00000023697	DERA	protein_coding	deoxyribose-phosphate aldolase [Source:HGNC Symbol;Acc:HGNC:24269]
MTAP	#N/A	#N/A	#N/A	#N/A	#N/A	#N/A	#N/A	#N/A	#N/A	#N/A	#N/A	#N/A	#N/A	#N/A	#N/A	#N/A	#N/A	#N/A	#N/A	#N/A	#N/A	#N/A	#N/A	#N/A	#N/A	#N/A	#N/A	#N/A	#N/A	#N/A	#N/A	#N/A	#N/A	#N/A	#N/A	#N/A	#N/A	#N/A	#N/A	#N/A	#N/A	#N/A	#N/A	#N/A	#N/A	#N/A	#N/A	#N/A	#N/A	#N/A	#N/A	#N/A	#N/A	#N/A	#N/A	#N/A	1.49112	#N/A	#N/A	#N/A	#N/A	#N/A	#N/A	1	ENSG00000099810	MTAP	protein_coding	methylthioadenosine phosphorylase [Source:HGNC Symbol;Acc:HGNC:7413]
R3HCC1L	#N/A	#N/A	#N/A	#N/A	#N/A	#N/A	#N/A	#N/A	#N/A	#N/A	#N/A	#N/A	#N/A	#N/A	#N/A	#N/A	#N/A	#N/A	#N/A	#N/A	#N/A	#N/A	#N/A	#N/A	#N/A	#N/A	#N/A	#N/A	#N/A	#N/A	#N/A	#N/A	#N/A	#N/A	#N/A	#N/A	#N/A	#N/A	#N/A	#N/A	#N/A	#N/A	#N/A	#N/A	#N/A	#N/A	#N/A	#N/A	#N/A	#N/A	#N/A	#N/A	#N/A	#N/A	#N/A	#N/A	1.55703	#N/A	#N/A	#N/A	#N/A	#N/A	#N/A	1	ENSG00000166024	R3HCC1L	protein_coding	R3H domain and coiled-coil containing 1 like [Source:HGNC Symbol;Acc:HGNC:23512]
DICER1	#N/A	#N/A	#N/A	#N/A	#N/A	#N/A	#N/A	#N/A	#N/A	#N/A	#N/A	#N/A	#N/A	#N/A	#N/A	#N/A	#N/A	#N/A	#N/A	#N/A	#N/A	#N/A	#N/A	#N/A	#N/A	#N/A	#N/A	#N/A	#N/A	#N/A	#N/A	#N/A	#N/A	#N/A	#N/A	#N/A	#N/A	#N/A	#N/A	#N/A	#N/A	#N/A	#N/A	#N/A	#N/A	#N/A	#N/A	#N/A	#N/A	#N/A	#N/A	#N/A	#N/A	#N/A	#N/A	#N/A	1.41783	#N/A	#N/A	#N/A	#N/A	#N/A	#N/A	1	ENSG00000100697	DICER1	protein_coding	dicer 1, ribonuclease III [Source:HGNC Symbol;Acc:HGNC:17098]
RNF19A	#N/A	#N/A	#N/A	#N/A	#N/A	#N/A	#N/A	#N/A	#N/A	#N/A	#N/A	#N/A	#N/A	#N/A	#N/A	#N/A	#N/A	#N/A	#N/A	#N/A	#N/A	#N/A	#N/A	#N/A	#N/A	#N/A	#N/A	#N/A	#N/A	#N/A	#N/A	#N/A	#N/A	#N/A	#N/A	#N/A	#N/A	#N/A	#N/A	#N/A	#N/A	#N/A	#N/A	#N/A	#N/A	#N/A	#N/A	#N/A	#N/A	#N/A	#N/A	#N/A	#N/A	#N/A	#N/A	#N/A	1.37307	#N/A	#N/A	#N/A	#N/A	#N/A	#N/A	1	ENSG00000034677	RNF19A	protein_coding	ring finger protein 19A, RBR E3 ubiquitin protein ligase [Source:HGNC Symbol;Acc:HGNC:13432]
CWC25#273559	#N/A	#N/A	#N/A	#N/A	#N/A	#N/A	#N/A	#N/A	#N/A	#N/A	#N/A	#N/A	#N/A	#N/A	#N/A	#N/A	#N/A	#N/A	#N/A	#N/A	#N/A	#N/A	#N/A	#N/A	#N/A	#N/A	#N/A	#N/A	#N/A	#N/A	#N/A	#N/A	#N/A	#N/A	#N/A	#N/A	#N/A	#N/A	#N/A	#N/A	#N/A	#N/A	#N/A	#N/A	#N/A	#N/A	#N/A	#N/A	#N/A	#N/A	#N/A	#N/A	#N/A	#N/A	#N/A	#N/A	2.2913	#N/A	#N/A	#N/A	#N/A	#N/A	#N/A	1	ENSG00000273559	CWC25	protein_coding	CWC25 spliceosome associated protein homolog [Source:HGNC Symbol;Acc:HGNC:25989]
RETREG3	#N/A	#N/A	#N/A	#N/A	#N/A	#N/A	#N/A	#N/A	#N/A	#N/A	#N/A	#N/A	#N/A	#N/A	#N/A	#N/A	#N/A	#N/A	#N/A	#N/A	#N/A	#N/A	#N/A	#N/A	#N/A	#N/A	#N/A	#N/A	#N/A	#N/A	#N/A	#N/A	#N/A	#N/A	#N/A	#N/A	#N/A	#N/A	#N/A	#N/A	#N/A	#N/A	#N/A	#N/A	#N/A	#N/A	#N/A	#N/A	#N/A	#N/A	#N/A	#N/A	#N/A	#N/A	#N/A	#N/A	1.45042	#N/A	#N/A	#N/A	#N/A	#N/A	#N/A	1	ENSG00000141699	RETREG3	protein_coding	reticulophagy regulator family member 3 [Source:HGNC Symbol;Acc:HGNC:27258]
PGM3	#N/A	#N/A	#N/A	#N/A	#N/A	#N/A	#N/A	#N/A	#N/A	#N/A	#N/A	#N/A	#N/A	#N/A	#N/A	#N/A	#N/A	#N/A	#N/A	#N/A	#N/A	#N/A	#N/A	#N/A	#N/A	#N/A	#N/A	#N/A	#N/A	#N/A	#N/A	#N/A	#N/A	#N/A	#N/A	#N/A	#N/A	#N/A	#N/A	#N/A	#N/A	#N/A	#N/A	#N/A	#N/A	#N/A	#N/A	#N/A	#N/A	#N/A	#N/A	#N/A	#N/A	#N/A	#N/A	#N/A	2.53137	#N/A	#N/A	#N/A	#N/A	#N/A	#N/A	1	ENSG00000013375	PGM3	protein_coding	phosphoglucomutase 3 [Source:HGNC Symbol;Acc:HGNC:8907]
HLA-DMA#204257	#N/A	#N/A	#N/A	#N/A	#N/A	#N/A	#N/A	#N/A	#N/A	#N/A	#N/A	#N/A	#N/A	#N/A	#N/A	#N/A	#N/A	#N/A	#N/A	#N/A	#N/A	#N/A	#N/A	#N/A	#N/A	#N/A	#N/A	#N/A	#N/A	#N/A	#N/A	#N/A	#N/A	#N/A	#N/A	#N/A	#N/A	#N/A	#N/A	#N/A	#N/A	#N/A	#N/A	#N/A	#N/A	#N/A	#N/A	#N/A	#N/A	#N/A	#N/A	#N/A	#N/A	#N/A	#N/A	#N/A	0.0993457	#N/A	#N/A	#N/A	#N/A	#N/A	#N/A	1	ENSG00000204257	HLA-DMA	protein_coding	major histocompatibility complex, class II, DM alpha [Source:HGNC Symbol;Acc:HGNC:4934]
RAB3GAP2	#N/A	#N/A	#N/A	#N/A	#N/A	#N/A	#N/A	#N/A	#N/A	#N/A	#N/A	#N/A	#N/A	#N/A	#N/A	#N/A	#N/A	#N/A	#N/A	#N/A	#N/A	#N/A	#N/A	#N/A	#N/A	#N/A	#N/A	#N/A	#N/A	#N/A	#N/A	#N/A	#N/A	#N/A	#N/A	#N/A	#N/A	#N/A	#N/A	#N/A	#N/A	#N/A	#N/A	#N/A	#N/A	#N/A	#N/A	#N/A	#N/A	#N/A	#N/A	#N/A	#N/A	#N/A	#N/A	#N/A	1.26723	#N/A	#N/A	#N/A	#N/A	#N/A	#N/A	1	ENSG00000118873	RAB3GAP2	protein_coding	RAB3 GTPase activating non-catalytic protein subunit 2 [Source:HGNC Symbol;Acc:HGNC:17168]
NLK	#N/A	#N/A	#N/A	#N/A	#N/A	#N/A	#N/A	#N/A	#N/A	#N/A	#N/A	#N/A	#N/A	#N/A	#N/A	#N/A	#N/A	#N/A	#N/A	#N/A	#N/A	#N/A	#N/A	#N/A	#N/A	#N/A	#N/A	#N/A	#N/A	#N/A	#N/A	#N/A	#N/A	#N/A	#N/A	#N/A	#N/A	#N/A	#N/A	#N/A	#N/A	#N/A	#N/A	#N/A	#N/A	#N/A	#N/A	#N/A	#N/A	#N/A	#N/A	#N/A	#N/A	#N/A	#N/A	#N/A	1.3242	#N/A	#N/A	#N/A	#N/A	#N/A	#N/A	1	ENSG00000087095	NLK	protein_coding	nemo like kinase [Source:HGNC Symbol;Acc:HGNC:29858]
#250075	#N/A	#N/A	#N/A	#N/A	#N/A	#N/A	#N/A	#N/A	#N/A	#N/A	#N/A	#N/A	#N/A	#N/A	#N/A	#N/A	#N/A	#N/A	#N/A	#N/A	#N/A	#N/A	#N/A	#N/A	#N/A	#N/A	#N/A	#N/A	#N/A	#N/A	#N/A	#N/A	#N/A	#N/A	#N/A	#N/A	#N/A	#N/A	#N/A	#N/A	#N/A	#N/A	#N/A	#N/A	#N/A	#N/A	#N/A	#N/A	#N/A	#N/A	#N/A	#N/A	#N/A	#N/A	#N/A	#N/A	2.18253	#N/A	#N/A	#N/A	#N/A	#N/A	#N/A	1	ENSG00000250075		lncRNA	novel transcript
RIPK1	#N/A	#N/A	#N/A	#N/A	#N/A	#N/A	#N/A	#N/A	#N/A	#N/A	#N/A	#N/A	#N/A	#N/A	#N/A	#N/A	#N/A	#N/A	#N/A	#N/A	#N/A	#N/A	#N/A	#N/A	#N/A	#N/A	#N/A	#N/A	#N/A	#N/A	#N/A	#N/A	#N/A	#N/A	#N/A	#N/A	#N/A	#N/A	#N/A	#N/A	#N/A	#N/A	#N/A	#N/A	#N/A	#N/A	#N/A	#N/A	#N/A	#N/A	#N/A	#N/A	#N/A	#N/A	#N/A	#N/A	1.38643	#N/A	#N/A	#N/A	#N/A	#N/A	#N/A	1	ENSG00000137275	RIPK1	protein_coding	receptor interacting serine/threonine kinase 1 [Source:HGNC Symbol;Acc:HGNC:10019]
EFCAB11	#N/A	#N/A	#N/A	#N/A	#N/A	#N/A	#N/A	#N/A	#N/A	#N/A	#N/A	#N/A	#N/A	#N/A	#N/A	#N/A	#N/A	#N/A	#N/A	#N/A	#N/A	#N/A	#N/A	#N/A	#N/A	#N/A	#N/A	#N/A	#N/A	#N/A	#N/A	#N/A	#N/A	#N/A	#N/A	#N/A	#N/A	#N/A	#N/A	#N/A	#N/A	#N/A	#N/A	#N/A	#N/A	#N/A	#N/A	#N/A	#N/A	#N/A	#N/A	#N/A	#N/A	#N/A	#N/A	#N/A	2.25385	#N/A	#N/A	#N/A	#N/A	#N/A	#N/A	1	ENSG00000140025	EFCAB11	protein_coding	EF-hand calcium binding domain 11 [Source:HGNC Symbol;Acc:HGNC:20357]
NOL8	#N/A	#N/A	#N/A	#N/A	#N/A	#N/A	#N/A	#N/A	#N/A	#N/A	#N/A	#N/A	#N/A	#N/A	#N/A	#N/A	#N/A	#N/A	#N/A	#N/A	#N/A	#N/A	#N/A	#N/A	#N/A	#N/A	#N/A	#N/A	#N/A	#N/A	#N/A	#N/A	#N/A	#N/A	#N/A	#N/A	#N/A	#N/A	#N/A	#N/A	#N/A	#N/A	#N/A	#N/A	#N/A	#N/A	#N/A	#N/A	#N/A	#N/A	#N/A	#N/A	#N/A	#N/A	#N/A	#N/A	2.07664	#N/A	#N/A	#N/A	#N/A	#N/A	#N/A	1	ENSG00000198000	NOL8	protein_coding	nucleolar protein 8 [Source:HGNC Symbol;Acc:HGNC:23387]
RAD18	#N/A	#N/A	#N/A	#N/A	#N/A	#N/A	#N/A	#N/A	#N/A	#N/A	#N/A	#N/A	#N/A	#N/A	#N/A	#N/A	#N/A	#N/A	#N/A	#N/A	#N/A	#N/A	#N/A	#N/A	#N/A	#N/A	#N/A	#N/A	#N/A	#N/A	#N/A	#N/A	#N/A	#N/A	#N/A	#N/A	#N/A	#N/A	#N/A	#N/A	#N/A	#N/A	#N/A	#N/A	#N/A	#N/A	#N/A	#N/A	#N/A	#N/A	#N/A	#N/A	#N/A	#N/A	#N/A	#N/A	2.29124	#N/A	#N/A	#N/A	#N/A	#N/A	#N/A	1	ENSG00000070950	RAD18	protein_coding	RAD18 E3 ubiquitin protein ligase [Source:HGNC Symbol;Acc:HGNC:18278]
MAP4K5	#N/A	#N/A	#N/A	#N/A	#N/A	#N/A	#N/A	#N/A	#N/A	#N/A	#N/A	#N/A	#N/A	#N/A	#N/A	#N/A	#N/A	#N/A	#N/A	#N/A	#N/A	#N/A	#N/A	#N/A	#N/A	#N/A	#N/A	#N/A	#N/A	#N/A	#N/A	#N/A	#N/A	#N/A	#N/A	#N/A	#N/A	#N/A	#N/A	#N/A	#N/A	#N/A	#N/A	#N/A	#N/A	#N/A	#N/A	#N/A	#N/A	#N/A	#N/A	#N/A	#N/A	#N/A	#N/A	#N/A	1.25107	#N/A	#N/A	#N/A	#N/A	#N/A	#N/A	1	ENSG00000012983	MAP4K5	protein_coding	mitogen-activated protein kinase kinase kinase kinase 5 [Source:HGNC Symbol;Acc:HGNC:6867]
MCMBP	#N/A	#N/A	#N/A	#N/A	#N/A	#N/A	#N/A	#N/A	#N/A	#N/A	#N/A	#N/A	#N/A	#N/A	#N/A	#N/A	#N/A	#N/A	#N/A	#N/A	#N/A	#N/A	#N/A	#N/A	#N/A	#N/A	#N/A	#N/A	#N/A	#N/A	#N/A	#N/A	#N/A	#N/A	#N/A	#N/A	#N/A	#N/A	#N/A	#N/A	#N/A	#N/A	#N/A	#N/A	#N/A	#N/A	#N/A	#N/A	#N/A	#N/A	#N/A	#N/A	#N/A	#N/A	#N/A	#N/A	1.81676	#N/A	#N/A	#N/A	#N/A	#N/A	#N/A	1	ENSG00000197771	MCMBP	protein_coding	minichromosome maintenance complex binding protein [Source:HGNC Symbol;Acc:HGNC:25782]
NAIP#249437	#N/A	#N/A	#N/A	#N/A	#N/A	#N/A	#N/A	#N/A	#N/A	#N/A	#N/A	#N/A	#N/A	#N/A	#N/A	#N/A	#N/A	#N/A	#N/A	#N/A	#N/A	#N/A	#N/A	#N/A	#N/A	#N/A	#N/A	#N/A	#N/A	#N/A	#N/A	#N/A	#N/A	#N/A	#N/A	#N/A	#N/A	#N/A	#N/A	#N/A	#N/A	#N/A	#N/A	#N/A	#N/A	#N/A	#N/A	#N/A	#N/A	#N/A	#N/A	#N/A	#N/A	#N/A	#N/A	#N/A	1.72446	#N/A	#N/A	#N/A	#N/A	#N/A	#N/A	1	ENSG00000249437	NAIP	protein_coding	NLR family apoptosis inhibitory protein [Source:HGNC Symbol;Acc:HGNC:7634]
DCAF15#132017	#N/A	#N/A	#N/A	#N/A	#N/A	#N/A	#N/A	#N/A	#N/A	#N/A	#N/A	#N/A	#N/A	#N/A	#N/A	#N/A	#N/A	#N/A	#N/A	#N/A	#N/A	#N/A	#N/A	#N/A	#N/A	#N/A	#N/A	#N/A	#N/A	#N/A	#N/A	#N/A	#N/A	#N/A	#N/A	#N/A	#N/A	#N/A	#N/A	#N/A	#N/A	#N/A	#N/A	#N/A	#N/A	#N/A	#N/A	#N/A	#N/A	#N/A	#N/A	#N/A	#N/A	#N/A	#N/A	#N/A	1.87355	#N/A	#N/A	#N/A	#N/A	#N/A	#N/A	1	ENSG00000132017	DCAF15	protein_coding	DDB1 and CUL4 associated factor 15 [Source:HGNC Symbol;Acc:HGNC:25095]
SHOC2	#N/A	#N/A	#N/A	#N/A	#N/A	#N/A	#N/A	#N/A	#N/A	#N/A	#N/A	#N/A	#N/A	#N/A	#N/A	#N/A	#N/A	#N/A	#N/A	#N/A	#N/A	#N/A	#N/A	#N/A	#N/A	#N/A	#N/A	#N/A	#N/A	#N/A	#N/A	#N/A	#N/A	#N/A	#N/A	#N/A	#N/A	#N/A	#N/A	#N/A	#N/A	#N/A	#N/A	#N/A	#N/A	#N/A	#N/A	#N/A	#N/A	#N/A	#N/A	#N/A	#N/A	#N/A	#N/A	#N/A	1.21906	#N/A	#N/A	#N/A	#N/A	#N/A	#N/A	1	ENSG00000108061	SHOC2	protein_coding	SHOC2 leucine rich repeat scaffold protein [Source:HGNC Symbol;Acc:HGNC:15454]
TAPT1-AS1	#N/A	#N/A	#N/A	#N/A	#N/A	#N/A	#N/A	#N/A	#N/A	#N/A	#N/A	#N/A	#N/A	#N/A	#N/A	#N/A	#N/A	#N/A	#N/A	#N/A	#N/A	#N/A	#N/A	#N/A	#N/A	#N/A	#N/A	#N/A	#N/A	#N/A	#N/A	#N/A	#N/A	#N/A	#N/A	#N/A	#N/A	#N/A	#N/A	#N/A	#N/A	#N/A	#N/A	#N/A	#N/A	#N/A	#N/A	#N/A	#N/A	#N/A	#N/A	#N/A	#N/A	#N/A	#N/A	#N/A	1.704	#N/A	#N/A	#N/A	#N/A	#N/A	#N/A	1	ENSG00000263327	TAPT1-AS1	lncRNA	TAPT1 antisense RNA 1 (head to head) [Source:HGNC Symbol;Acc:HGNC:26832]
CREBL2	#N/A	#N/A	#N/A	#N/A	#N/A	#N/A	#N/A	#N/A	#N/A	#N/A	#N/A	#N/A	#N/A	#N/A	#N/A	#N/A	#N/A	#N/A	#N/A	#N/A	#N/A	#N/A	#N/A	#N/A	#N/A	#N/A	#N/A	#N/A	#N/A	#N/A	#N/A	#N/A	#N/A	#N/A	#N/A	#N/A	#N/A	#N/A	#N/A	#N/A	#N/A	#N/A	#N/A	#N/A	#N/A	#N/A	#N/A	#N/A	#N/A	#N/A	#N/A	#N/A	#N/A	#N/A	#N/A	#N/A	2.25323	#N/A	#N/A	#N/A	#N/A	#N/A	#N/A	1	ENSG00000111269	CREBL2	protein_coding	cAMP responsive element binding protein like 2 [Source:HGNC Symbol;Acc:HGNC:2350]
CSNK2A2	#N/A	#N/A	#N/A	#N/A	#N/A	#N/A	#N/A	#N/A	#N/A	#N/A	#N/A	#N/A	#N/A	#N/A	#N/A	#N/A	#N/A	#N/A	#N/A	#N/A	#N/A	#N/A	#N/A	#N/A	#N/A	#N/A	#N/A	#N/A	#N/A	#N/A	#N/A	#N/A	#N/A	#N/A	#N/A	#N/A	#N/A	#N/A	#N/A	#N/A	#N/A	#N/A	#N/A	#N/A	#N/A	#N/A	#N/A	#N/A	#N/A	#N/A	#N/A	#N/A	#N/A	#N/A	#N/A	#N/A	1.98492	#N/A	#N/A	#N/A	#N/A	#N/A	#N/A	1	ENSG00000070770	CSNK2A2	protein_coding	casein kinase 2 alpha 2 [Source:HGNC Symbol;Acc:HGNC:2459]
PIKFYVE	#N/A	#N/A	#N/A	#N/A	#N/A	#N/A	#N/A	#N/A	#N/A	#N/A	#N/A	#N/A	#N/A	#N/A	#N/A	#N/A	#N/A	#N/A	#N/A	#N/A	#N/A	#N/A	#N/A	#N/A	#N/A	#N/A	#N/A	#N/A	#N/A	#N/A	#N/A	#N/A	#N/A	#N/A	#N/A	#N/A	#N/A	#N/A	#N/A	#N/A	#N/A	#N/A	#N/A	#N/A	#N/A	#N/A	#N/A	#N/A	#N/A	#N/A	#N/A	#N/A	#N/A	#N/A	#N/A	#N/A	1.20782	#N/A	#N/A	#N/A	#N/A	#N/A	#N/A	1	ENSG00000115020	PIKFYVE	protein_coding	phosphoinositide kinase, FYVE-type zinc finger containing [Source:HGNC Symbol;Acc:HGNC:23785]
ZNF274	#N/A	#N/A	#N/A	#N/A	#N/A	#N/A	#N/A	#N/A	#N/A	#N/A	#N/A	#N/A	#N/A	#N/A	#N/A	#N/A	#N/A	#N/A	#N/A	#N/A	#N/A	#N/A	#N/A	#N/A	#N/A	#N/A	#N/A	#N/A	#N/A	#N/A	#N/A	#N/A	#N/A	#N/A	#N/A	#N/A	#N/A	#N/A	#N/A	#N/A	#N/A	#N/A	#N/A	#N/A	#N/A	#N/A	#N/A	#N/A	#N/A	#N/A	#N/A	#N/A	#N/A	#N/A	#N/A	#N/A	1.71748	#N/A	#N/A	#N/A	#N/A	#N/A	#N/A	1	ENSG00000171606	ZNF274	protein_coding	zinc finger protein 274 [Source:HGNC Symbol;Acc:HGNC:13068]
GXYLT1	#N/A	#N/A	#N/A	#N/A	#N/A	#N/A	#N/A	#N/A	#N/A	#N/A	#N/A	#N/A	#N/A	#N/A	#N/A	#N/A	#N/A	#N/A	#N/A	#N/A	#N/A	#N/A	#N/A	#N/A	#N/A	#N/A	#N/A	#N/A	#N/A	#N/A	#N/A	#N/A	#N/A	#N/A	#N/A	#N/A	#N/A	#N/A	#N/A	#N/A	#N/A	#N/A	#N/A	#N/A	#N/A	#N/A	#N/A	#N/A	#N/A	#N/A	#N/A	#N/A	#N/A	#N/A	#N/A	#N/A	1.81289	#N/A	#N/A	#N/A	#N/A	#N/A	#N/A	1	ENSG00000151233	GXYLT1	protein_coding	glucoside xylosyltransferase 1 [Source:HGNC Symbol;Acc:HGNC:27482]
ZNF337	#N/A	#N/A	#N/A	#N/A	#N/A	#N/A	#N/A	#N/A	#N/A	#N/A	#N/A	#N/A	#N/A	#N/A	#N/A	#N/A	#N/A	#N/A	#N/A	#N/A	#N/A	#N/A	#N/A	#N/A	#N/A	#N/A	#N/A	#N/A	#N/A	#N/A	#N/A	#N/A	#N/A	#N/A	#N/A	#N/A	#N/A	#N/A	#N/A	#N/A	#N/A	#N/A	#N/A	#N/A	#N/A	#N/A	#N/A	#N/A	#N/A	#N/A	#N/A	#N/A	#N/A	#N/A	#N/A	#N/A	1.74292	#N/A	#N/A	#N/A	#N/A	#N/A	#N/A	1	ENSG00000130684	ZNF337	protein_coding	zinc finger protein 337 [Source:HGNC Symbol;Acc:HGNC:15809]
TUBGCP3#126216	#N/A	#N/A	#N/A	#N/A	#N/A	#N/A	#N/A	#N/A	#N/A	#N/A	#N/A	#N/A	#N/A	#N/A	#N/A	#N/A	#N/A	#N/A	#N/A	#N/A	#N/A	#N/A	#N/A	#N/A	#N/A	#N/A	#N/A	#N/A	#N/A	#N/A	#N/A	#N/A	#N/A	#N/A	#N/A	#N/A	#N/A	#N/A	#N/A	#N/A	#N/A	#N/A	#N/A	#N/A	#N/A	#N/A	#N/A	#N/A	#N/A	#N/A	#N/A	#N/A	#N/A	#N/A	#N/A	#N/A	1.23524	#N/A	#N/A	#N/A	#N/A	#N/A	#N/A	1	ENSG00000126216	TUBGCP3	protein_coding	tubulin gamma complex associated protein 3 [Source:HGNC Symbol;Acc:HGNC:18598]
PHTF1	#N/A	#N/A	#N/A	#N/A	#N/A	#N/A	#N/A	#N/A	#N/A	#N/A	#N/A	#N/A	#N/A	#N/A	#N/A	#N/A	#N/A	#N/A	#N/A	#N/A	#N/A	#N/A	#N/A	#N/A	#N/A	#N/A	#N/A	#N/A	#N/A	#N/A	#N/A	#N/A	#N/A	#N/A	#N/A	#N/A	#N/A	#N/A	#N/A	#N/A	#N/A	#N/A	#N/A	#N/A	#N/A	#N/A	#N/A	#N/A	#N/A	#N/A	#N/A	#N/A	#N/A	#N/A	#N/A	#N/A	1.68558	#N/A	#N/A	#N/A	#N/A	#N/A	#N/A	1	ENSG00000116793	PHTF1	protein_coding	putative homeodomain transcription factor 1 [Source:HGNC Symbol;Acc:HGNC:8939]
HIVEP1	#N/A	#N/A	#N/A	#N/A	#N/A	#N/A	#N/A	#N/A	#N/A	#N/A	#N/A	#N/A	#N/A	#N/A	#N/A	#N/A	#N/A	#N/A	#N/A	#N/A	#N/A	#N/A	#N/A	#N/A	#N/A	#N/A	#N/A	#N/A	#N/A	#N/A	#N/A	#N/A	#N/A	#N/A	#N/A	#N/A	#N/A	#N/A	#N/A	#N/A	#N/A	#N/A	#N/A	#N/A	#N/A	#N/A	#N/A	#N/A	#N/A	#N/A	#N/A	#N/A	#N/A	#N/A	#N/A	#N/A	1.23789	#N/A	#N/A	#N/A	#N/A	#N/A	#N/A	1	ENSG00000095951	HIVEP1	protein_coding	HIVEP zinc finger 1 [Source:HGNC Symbol;Acc:HGNC:4920]
TBC1D19	#N/A	#N/A	#N/A	#N/A	#N/A	#N/A	#N/A	#N/A	#N/A	#N/A	#N/A	#N/A	#N/A	#N/A	#N/A	#N/A	#N/A	#N/A	#N/A	#N/A	#N/A	#N/A	#N/A	#N/A	#N/A	#N/A	#N/A	#N/A	#N/A	#N/A	#N/A	#N/A	#N/A	#N/A	#N/A	#N/A	#N/A	#N/A	#N/A	#N/A	#N/A	#N/A	#N/A	#N/A	#N/A	#N/A	#N/A	#N/A	#N/A	#N/A	#N/A	#N/A	#N/A	#N/A	#N/A	#N/A	1.32418	#N/A	#N/A	#N/A	#N/A	#N/A	#N/A	1	ENSG00000109680	TBC1D19	protein_coding	TBC1 domain family member 19 [Source:HGNC Symbol;Acc:HGNC:25624]
CASD1	#N/A	#N/A	#N/A	#N/A	#N/A	#N/A	#N/A	#N/A	#N/A	#N/A	#N/A	#N/A	#N/A	#N/A	#N/A	#N/A	#N/A	#N/A	#N/A	#N/A	#N/A	#N/A	#N/A	#N/A	#N/A	#N/A	#N/A	#N/A	#N/A	#N/A	#N/A	#N/A	#N/A	#N/A	#N/A	#N/A	#N/A	#N/A	#N/A	#N/A	#N/A	#N/A	#N/A	#N/A	#N/A	#N/A	#N/A	#N/A	#N/A	#N/A	#N/A	#N/A	#N/A	#N/A	#N/A	#N/A	1.24033	#N/A	#N/A	#N/A	#N/A	#N/A	#N/A	1	ENSG00000127995	CASD1	protein_coding	CAS1 domain containing 1 [Source:HGNC Symbol;Acc:HGNC:16014]
CPNE5	#N/A	#N/A	#N/A	#N/A	#N/A	#N/A	#N/A	#N/A	#N/A	#N/A	#N/A	#N/A	#N/A	#N/A	#N/A	#N/A	#N/A	#N/A	#N/A	#N/A	#N/A	#N/A	#N/A	#N/A	#N/A	#N/A	#N/A	#N/A	#N/A	#N/A	#N/A	#N/A	#N/A	#N/A	#N/A	#N/A	#N/A	#N/A	#N/A	#N/A	#N/A	#N/A	#N/A	#N/A	#N/A	#N/A	#N/A	#N/A	#N/A	#N/A	#N/A	#N/A	#N/A	#N/A	#N/A	#N/A	0.00680554	#N/A	#N/A	#N/A	#N/A	#N/A	#N/A	1	ENSG00000124772	CPNE5	protein_coding	copine 5 [Source:HGNC Symbol;Acc:HGNC:2318]
IQCB1	#N/A	#N/A	#N/A	#N/A	#N/A	#N/A	#N/A	#N/A	#N/A	#N/A	#N/A	#N/A	#N/A	#N/A	#N/A	#N/A	#N/A	#N/A	#N/A	#N/A	#N/A	#N/A	#N/A	#N/A	#N/A	#N/A	#N/A	#N/A	#N/A	#N/A	#N/A	#N/A	#N/A	#N/A	#N/A	#N/A	#N/A	#N/A	#N/A	#N/A	#N/A	#N/A	#N/A	#N/A	#N/A	#N/A	#N/A	#N/A	#N/A	#N/A	#N/A	#N/A	#N/A	#N/A	#N/A	#N/A	1.19327	#N/A	#N/A	#N/A	#N/A	#N/A	#N/A	1	ENSG00000173226	IQCB1	protein_coding	IQ motif containing B1 [Source:HGNC Symbol;Acc:HGNC:28949]
ZNF461	#N/A	#N/A	#N/A	#N/A	#N/A	#N/A	#N/A	#N/A	#N/A	#N/A	#N/A	#N/A	#N/A	#N/A	#N/A	#N/A	#N/A	#N/A	#N/A	#N/A	#N/A	#N/A	#N/A	#N/A	#N/A	#N/A	#N/A	#N/A	#N/A	#N/A	#N/A	#N/A	#N/A	#N/A	#N/A	#N/A	#N/A	#N/A	#N/A	#N/A	#N/A	#N/A	#N/A	#N/A	#N/A	#N/A	#N/A	#N/A	#N/A	#N/A	#N/A	#N/A	#N/A	#N/A	#N/A	#N/A	1.67366	#N/A	#N/A	#N/A	#N/A	#N/A	#N/A	1	ENSG00000197808	ZNF461	protein_coding	zinc finger protein 461 [Source:HGNC Symbol;Acc:HGNC:21629]
ZNF783	#N/A	#N/A	#N/A	#N/A	#N/A	#N/A	#N/A	#N/A	#N/A	#N/A	#N/A	#N/A	#N/A	#N/A	#N/A	#N/A	#N/A	#N/A	#N/A	#N/A	#N/A	#N/A	#N/A	#N/A	#N/A	#N/A	#N/A	#N/A	#N/A	#N/A	#N/A	#N/A	#N/A	#N/A	#N/A	#N/A	#N/A	#N/A	#N/A	#N/A	#N/A	#N/A	#N/A	#N/A	#N/A	#N/A	#N/A	#N/A	#N/A	#N/A	#N/A	#N/A	#N/A	#N/A	#N/A	#N/A	1.90817	#N/A	#N/A	#N/A	#N/A	#N/A	#N/A	1	ENSG00000204946	ZNF783	protein_coding	zinc finger protein 783 [Source:HGNC Symbol;Acc:HGNC:27222]
DIS3	#N/A	#N/A	#N/A	#N/A	#N/A	#N/A	#N/A	#N/A	#N/A	#N/A	#N/A	#N/A	#N/A	#N/A	#N/A	#N/A	#N/A	#N/A	#N/A	#N/A	#N/A	#N/A	#N/A	#N/A	#N/A	#N/A	#N/A	#N/A	#N/A	#N/A	#N/A	#N/A	#N/A	#N/A	#N/A	#N/A	#N/A	#N/A	#N/A	#N/A	#N/A	#N/A	#N/A	#N/A	#N/A	#N/A	#N/A	#N/A	#N/A	#N/A	#N/A	#N/A	#N/A	#N/A	#N/A	#N/A	1.93345	#N/A	#N/A	#N/A	#N/A	#N/A	#N/A	1	ENSG00000083520	DIS3	protein_coding	DIS3 homolog, exosome endoribonuclease and 3'-5' exoribonuclease [Source:HGNC Symbol;Acc:HGNC:20604]
TBCCD1	#N/A	#N/A	#N/A	#N/A	#N/A	#N/A	#N/A	#N/A	#N/A	#N/A	#N/A	#N/A	#N/A	#N/A	#N/A	#N/A	#N/A	#N/A	#N/A	#N/A	#N/A	#N/A	#N/A	#N/A	#N/A	#N/A	#N/A	#N/A	#N/A	#N/A	#N/A	#N/A	#N/A	#N/A	#N/A	#N/A	#N/A	#N/A	#N/A	#N/A	#N/A	#N/A	#N/A	#N/A	#N/A	#N/A	#N/A	#N/A	#N/A	#N/A	#N/A	#N/A	#N/A	#N/A	#N/A	#N/A	1.85667	#N/A	#N/A	#N/A	#N/A	#N/A	#N/A	1	ENSG00000113838	TBCCD1	protein_coding	TBCC domain containing 1 [Source:HGNC Symbol;Acc:HGNC:25546]
PHYKPL	#N/A	#N/A	#N/A	#N/A	#N/A	#N/A	#N/A	#N/A	#N/A	#N/A	#N/A	#N/A	#N/A	#N/A	#N/A	#N/A	#N/A	#N/A	#N/A	#N/A	#N/A	#N/A	#N/A	#N/A	#N/A	#N/A	#N/A	#N/A	#N/A	#N/A	#N/A	#N/A	#N/A	#N/A	#N/A	#N/A	#N/A	#N/A	#N/A	#N/A	#N/A	#N/A	#N/A	#N/A	#N/A	#N/A	#N/A	#N/A	#N/A	#N/A	#N/A	#N/A	#N/A	#N/A	#N/A	#N/A	1.11925	#N/A	#N/A	#N/A	#N/A	#N/A	#N/A	1	ENSG00000175309	PHYKPL	protein_coding	5-phosphohydroxy-L-lysine phospho-lyase [Source:HGNC Symbol;Acc:HGNC:28249]
ADAM17	#N/A	#N/A	#N/A	#N/A	#N/A	#N/A	#N/A	#N/A	#N/A	#N/A	#N/A	#N/A	#N/A	#N/A	#N/A	#N/A	#N/A	#N/A	#N/A	#N/A	#N/A	#N/A	#N/A	#N/A	#N/A	#N/A	#N/A	#N/A	#N/A	#N/A	#N/A	#N/A	#N/A	#N/A	#N/A	#N/A	#N/A	#N/A	#N/A	#N/A	#N/A	#N/A	#N/A	#N/A	#N/A	#N/A	#N/A	#N/A	#N/A	#N/A	#N/A	#N/A	#N/A	#N/A	#N/A	#N/A	1.11547	#N/A	#N/A	#N/A	#N/A	#N/A	#N/A	1	ENSG00000151694	ADAM17	protein_coding	ADAM metallopeptidase domain 17 [Source:HGNC Symbol;Acc:HGNC:195]
ZNF670	#N/A	#N/A	#N/A	#N/A	#N/A	#N/A	#N/A	#N/A	#N/A	#N/A	#N/A	#N/A	#N/A	#N/A	#N/A	#N/A	#N/A	#N/A	#N/A	#N/A	#N/A	#N/A	#N/A	#N/A	#N/A	#N/A	#N/A	#N/A	#N/A	#N/A	#N/A	#N/A	#N/A	#N/A	#N/A	#N/A	#N/A	#N/A	#N/A	#N/A	#N/A	#N/A	#N/A	#N/A	#N/A	#N/A	#N/A	#N/A	#N/A	#N/A	#N/A	#N/A	#N/A	#N/A	#N/A	#N/A	1.55256	#N/A	#N/A	#N/A	#N/A	#N/A	#N/A	1	ENSG00000277462	ZNF670	protein_coding	zinc finger protein 670 [Source:HGNC Symbol;Acc:HGNC:28167]
PPRC1	#N/A	#N/A	#N/A	#N/A	#N/A	#N/A	#N/A	#N/A	#N/A	#N/A	#N/A	#N/A	#N/A	#N/A	#N/A	#N/A	#N/A	#N/A	#N/A	#N/A	#N/A	#N/A	#N/A	#N/A	#N/A	#N/A	#N/A	#N/A	#N/A	#N/A	#N/A	#N/A	#N/A	#N/A	#N/A	#N/A	#N/A	#N/A	#N/A	#N/A	#N/A	#N/A	#N/A	#N/A	#N/A	#N/A	#N/A	#N/A	#N/A	#N/A	#N/A	#N/A	#N/A	#N/A	#N/A	#N/A	1.68765	#N/A	#N/A	#N/A	#N/A	#N/A	#N/A	1	ENSG00000148840	PPRC1	protein_coding	PPARG related coactivator 1 [Source:HGNC Symbol;Acc:HGNC:30025]
PCGF3	#N/A	#N/A	#N/A	#N/A	#N/A	#N/A	#N/A	#N/A	#N/A	#N/A	#N/A	#N/A	#N/A	#N/A	#N/A	#N/A	#N/A	#N/A	#N/A	#N/A	#N/A	#N/A	#N/A	#N/A	#N/A	#N/A	#N/A	#N/A	#N/A	#N/A	#N/A	#N/A	#N/A	#N/A	#N/A	#N/A	#N/A	#N/A	#N/A	#N/A	#N/A	#N/A	#N/A	#N/A	#N/A	#N/A	#N/A	#N/A	#N/A	#N/A	#N/A	#N/A	#N/A	#N/A	#N/A	#N/A	1.38043	#N/A	#N/A	#N/A	#N/A	#N/A	#N/A	1	ENSG00000185619	PCGF3	protein_coding	polycomb group ring finger 3 [Source:HGNC Symbol;Acc:HGNC:10066]
ELMOD2	#N/A	#N/A	#N/A	#N/A	#N/A	#N/A	#N/A	#N/A	#N/A	#N/A	#N/A	#N/A	#N/A	#N/A	#N/A	#N/A	#N/A	#N/A	#N/A	#N/A	#N/A	#N/A	#N/A	#N/A	#N/A	#N/A	#N/A	#N/A	#N/A	#N/A	#N/A	#N/A	#N/A	#N/A	#N/A	#N/A	#N/A	#N/A	#N/A	#N/A	#N/A	#N/A	#N/A	#N/A	#N/A	#N/A	#N/A	#N/A	#N/A	#N/A	#N/A	#N/A	#N/A	#N/A	#N/A	#N/A	1.7365	#N/A	#N/A	#N/A	#N/A	#N/A	#N/A	1	ENSG00000179387	ELMOD2	protein_coding	ELMO domain containing 2 [Source:HGNC Symbol;Acc:HGNC:28111]
SHLD2	#N/A	#N/A	#N/A	#N/A	#N/A	#N/A	#N/A	#N/A	#N/A	#N/A	#N/A	#N/A	#N/A	#N/A	#N/A	#N/A	#N/A	#N/A	#N/A	#N/A	#N/A	#N/A	#N/A	#N/A	#N/A	#N/A	#N/A	#N/A	#N/A	#N/A	#N/A	#N/A	#N/A	#N/A	#N/A	#N/A	#N/A	#N/A	#N/A	#N/A	#N/A	#N/A	#N/A	#N/A	#N/A	#N/A	#N/A	#N/A	#N/A	#N/A	#N/A	#N/A	#N/A	#N/A	#N/A	#N/A	1.05983	#N/A	#N/A	#N/A	#N/A	#N/A	#N/A	1	ENSG00000122376	SHLD2	protein_coding	shieldin complex subunit 2 [Source:HGNC Symbol;Acc:HGNC:28773]
DRG2	#N/A	#N/A	#N/A	#N/A	#N/A	#N/A	#N/A	#N/A	#N/A	#N/A	#N/A	#N/A	#N/A	#N/A	#N/A	#N/A	#N/A	#N/A	#N/A	#N/A	#N/A	#N/A	#N/A	#N/A	#N/A	#N/A	#N/A	#N/A	#N/A	#N/A	#N/A	#N/A	#N/A	#N/A	#N/A	#N/A	#N/A	#N/A	#N/A	#N/A	#N/A	#N/A	#N/A	#N/A	#N/A	#N/A	#N/A	#N/A	#N/A	#N/A	#N/A	#N/A	#N/A	#N/A	#N/A	#N/A	1.45371	#N/A	#N/A	#N/A	#N/A	#N/A	#N/A	1	ENSG00000108591	DRG2	protein_coding	developmentally regulated GTP binding protein 2 [Source:HGNC Symbol;Acc:HGNC:3030]
RCC2#179051	#N/A	#N/A	#N/A	#N/A	#N/A	#N/A	#N/A	#N/A	#N/A	#N/A	#N/A	#N/A	#N/A	#N/A	#N/A	#N/A	#N/A	#N/A	#N/A	#N/A	#N/A	#N/A	#N/A	#N/A	#N/A	#N/A	#N/A	#N/A	#N/A	#N/A	#N/A	#N/A	#N/A	#N/A	#N/A	#N/A	#N/A	#N/A	#N/A	#N/A	#N/A	#N/A	#N/A	#N/A	#N/A	#N/A	#N/A	#N/A	#N/A	#N/A	#N/A	#N/A	#N/A	#N/A	#N/A	#N/A	1.46836	#N/A	#N/A	#N/A	#N/A	#N/A	#N/A	1	ENSG00000179051	RCC2	protein_coding	regulator of chromosome condensation 2 [Source:HGNC Symbol;Acc:HGNC:30297]
SMIM13	#N/A	#N/A	#N/A	#N/A	#N/A	#N/A	#N/A	#N/A	#N/A	#N/A	#N/A	#N/A	#N/A	#N/A	#N/A	#N/A	#N/A	#N/A	#N/A	#N/A	#N/A	#N/A	#N/A	#N/A	#N/A	#N/A	#N/A	#N/A	#N/A	#N/A	#N/A	#N/A	#N/A	#N/A	#N/A	#N/A	#N/A	#N/A	#N/A	#N/A	#N/A	#N/A	#N/A	#N/A	#N/A	#N/A	#N/A	#N/A	#N/A	#N/A	#N/A	#N/A	#N/A	#N/A	#N/A	#N/A	1.59347	#N/A	#N/A	#N/A	#N/A	#N/A	#N/A	1	ENSG00000224531	SMIM13	protein_coding	small integral membrane protein 13 [Source:HGNC Symbol;Acc:HGNC:27356]
TMTC4	#N/A	#N/A	#N/A	#N/A	#N/A	#N/A	#N/A	#N/A	#N/A	#N/A	#N/A	#N/A	#N/A	#N/A	#N/A	#N/A	#N/A	#N/A	#N/A	#N/A	#N/A	#N/A	#N/A	#N/A	#N/A	#N/A	#N/A	#N/A	#N/A	#N/A	#N/A	#N/A	#N/A	#N/A	#N/A	#N/A	#N/A	#N/A	#N/A	#N/A	#N/A	#N/A	#N/A	#N/A	#N/A	#N/A	#N/A	#N/A	#N/A	#N/A	#N/A	#N/A	#N/A	#N/A	#N/A	#N/A	1.14459	#N/A	#N/A	#N/A	#N/A	#N/A	#N/A	1	ENSG00000125247	TMTC4	protein_coding	transmembrane O-mannosyltransferase targeting cadherins 4 [Source:HGNC Symbol;Acc:HGNC:25904]
PRANCR	#N/A	#N/A	#N/A	#N/A	#N/A	#N/A	#N/A	#N/A	#N/A	#N/A	#N/A	#N/A	#N/A	#N/A	#N/A	#N/A	#N/A	#N/A	#N/A	#N/A	#N/A	#N/A	#N/A	#N/A	#N/A	#N/A	#N/A	#N/A	#N/A	#N/A	#N/A	#N/A	#N/A	#N/A	#N/A	#N/A	#N/A	#N/A	#N/A	#N/A	#N/A	#N/A	#N/A	#N/A	#N/A	#N/A	#N/A	#N/A	#N/A	#N/A	#N/A	#N/A	#N/A	#N/A	#N/A	#N/A	1.13345	#N/A	#N/A	#N/A	#N/A	#N/A	#N/A	1	ENSG00000257815	PRANCR	lncRNA	progenitor renewal associated non-coding RNA [Source:HGNC Symbol;Acc:HGNC:51126]
NR1H3	#N/A	#N/A	#N/A	#N/A	#N/A	#N/A	#N/A	#N/A	#N/A	#N/A	#N/A	#N/A	#N/A	#N/A	#N/A	#N/A	#N/A	#N/A	#N/A	#N/A	#N/A	#N/A	#N/A	#N/A	#N/A	#N/A	#N/A	#N/A	#N/A	#N/A	#N/A	#N/A	#N/A	#N/A	#N/A	#N/A	#N/A	#N/A	#N/A	#N/A	#N/A	#N/A	#N/A	#N/A	#N/A	#N/A	#N/A	#N/A	#N/A	#N/A	#N/A	#N/A	#N/A	#N/A	#N/A	#N/A	1.43799	#N/A	#N/A	#N/A	#N/A	#N/A	#N/A	1	ENSG00000025434	NR1H3	protein_coding	nuclear receptor subfamily 1 group H member 3 [Source:HGNC Symbol;Acc:HGNC:7966]
ZNF850	#N/A	#N/A	#N/A	#N/A	#N/A	#N/A	#N/A	#N/A	#N/A	#N/A	#N/A	#N/A	#N/A	#N/A	#N/A	#N/A	#N/A	#N/A	#N/A	#N/A	#N/A	#N/A	#N/A	#N/A	#N/A	#N/A	#N/A	#N/A	#N/A	#N/A	#N/A	#N/A	#N/A	#N/A	#N/A	#N/A	#N/A	#N/A	#N/A	#N/A	#N/A	#N/A	#N/A	#N/A	#N/A	#N/A	#N/A	#N/A	#N/A	#N/A	#N/A	#N/A	#N/A	#N/A	#N/A	#N/A	1.29954	#N/A	#N/A	#N/A	#N/A	#N/A	#N/A	1	ENSG00000267041	ZNF850	protein_coding	zinc finger protein 850 [Source:HGNC Symbol;Acc:HGNC:27994]
DENND4C	#N/A	#N/A	#N/A	#N/A	#N/A	#N/A	#N/A	#N/A	#N/A	#N/A	#N/A	#N/A	#N/A	#N/A	#N/A	#N/A	#N/A	#N/A	#N/A	#N/A	#N/A	#N/A	#N/A	#N/A	#N/A	#N/A	#N/A	#N/A	#N/A	#N/A	#N/A	#N/A	#N/A	#N/A	#N/A	#N/A	#N/A	#N/A	#N/A	#N/A	#N/A	#N/A	#N/A	#N/A	#N/A	#N/A	#N/A	#N/A	#N/A	#N/A	#N/A	#N/A	#N/A	#N/A	#N/A	#N/A	0.934276	#N/A	#N/A	#N/A	#N/A	#N/A	#N/A	1	ENSG00000137145	DENND4C	protein_coding	DENN domain containing 4C [Source:HGNC Symbol;Acc:HGNC:26079]
SCAMP4	#N/A	#N/A	#N/A	#N/A	#N/A	#N/A	#N/A	#N/A	#N/A	#N/A	#N/A	#N/A	#N/A	#N/A	#N/A	#N/A	#N/A	#N/A	#N/A	#N/A	#N/A	#N/A	#N/A	#N/A	#N/A	#N/A	#N/A	#N/A	#N/A	#N/A	#N/A	#N/A	#N/A	#N/A	#N/A	#N/A	#N/A	#N/A	#N/A	#N/A	#N/A	#N/A	#N/A	#N/A	#N/A	#N/A	#N/A	#N/A	#N/A	#N/A	#N/A	#N/A	#N/A	#N/A	#N/A	#N/A	1.50832	#N/A	#N/A	#N/A	#N/A	#N/A	#N/A	1	ENSG00000227500	SCAMP4	protein_coding	secretory carrier membrane protein 4 [Source:HGNC Symbol;Acc:HGNC:30385]
CDK19	#N/A	#N/A	#N/A	#N/A	#N/A	#N/A	#N/A	#N/A	#N/A	#N/A	#N/A	#N/A	#N/A	#N/A	#N/A	#N/A	#N/A	#N/A	#N/A	#N/A	#N/A	#N/A	#N/A	#N/A	#N/A	#N/A	#N/A	#N/A	#N/A	#N/A	#N/A	#N/A	#N/A	#N/A	#N/A	#N/A	#N/A	#N/A	#N/A	#N/A	#N/A	#N/A	#N/A	#N/A	#N/A	#N/A	#N/A	#N/A	#N/A	#N/A	#N/A	#N/A	#N/A	#N/A	#N/A	#N/A	1.09818	#N/A	#N/A	#N/A	#N/A	#N/A	#N/A	1	ENSG00000155111	CDK19	protein_coding	cyclin dependent kinase 19 [Source:HGNC Symbol;Acc:HGNC:19338]
CSNK1G1	#N/A	#N/A	#N/A	#N/A	#N/A	#N/A	#N/A	#N/A	#N/A	#N/A	#N/A	#N/A	#N/A	#N/A	#N/A	#N/A	#N/A	#N/A	#N/A	#N/A	#N/A	#N/A	#N/A	#N/A	#N/A	#N/A	#N/A	#N/A	#N/A	#N/A	#N/A	#N/A	#N/A	#N/A	#N/A	#N/A	#N/A	#N/A	#N/A	#N/A	#N/A	#N/A	#N/A	#N/A	#N/A	#N/A	#N/A	#N/A	#N/A	#N/A	#N/A	#N/A	#N/A	#N/A	#N/A	#N/A	1.03251	#N/A	#N/A	#N/A	#N/A	#N/A	#N/A	1	ENSG00000169118	CSNK1G1	protein_coding	casein kinase 1 gamma 1 [Source:HGNC Symbol;Acc:HGNC:2454]
PLEKHA8	#N/A	#N/A	#N/A	#N/A	#N/A	#N/A	#N/A	#N/A	#N/A	#N/A	#N/A	#N/A	#N/A	#N/A	#N/A	#N/A	#N/A	#N/A	#N/A	#N/A	#N/A	#N/A	#N/A	#N/A	#N/A	#N/A	#N/A	#N/A	#N/A	#N/A	#N/A	#N/A	#N/A	#N/A	#N/A	#N/A	#N/A	#N/A	#N/A	#N/A	#N/A	#N/A	#N/A	#N/A	#N/A	#N/A	#N/A	#N/A	#N/A	#N/A	#N/A	#N/A	#N/A	#N/A	#N/A	#N/A	1.52112	#N/A	#N/A	#N/A	#N/A	#N/A	#N/A	1	ENSG00000106086	PLEKHA8	protein_coding	pleckstrin homology domain containing A8 [Source:HGNC Symbol;Acc:HGNC:30037]
POFUT2	#N/A	#N/A	#N/A	#N/A	#N/A	#N/A	#N/A	#N/A	#N/A	#N/A	#N/A	#N/A	#N/A	#N/A	#N/A	#N/A	#N/A	#N/A	#N/A	#N/A	#N/A	#N/A	#N/A	#N/A	#N/A	#N/A	#N/A	#N/A	#N/A	#N/A	#N/A	#N/A	#N/A	#N/A	#N/A	#N/A	#N/A	#N/A	#N/A	#N/A	#N/A	#N/A	#N/A	#N/A	#N/A	#N/A	#N/A	#N/A	#N/A	#N/A	#N/A	#N/A	#N/A	#N/A	#N/A	#N/A	1.06777	#N/A	#N/A	#N/A	#N/A	#N/A	#N/A	1	ENSG00000186866	POFUT2	protein_coding	protein O-fucosyltransferase 2 [Source:HGNC Symbol;Acc:HGNC:14683]
CAST	#N/A	#N/A	#N/A	#N/A	#N/A	#N/A	#N/A	#N/A	#N/A	#N/A	#N/A	#N/A	#N/A	#N/A	#N/A	#N/A	#N/A	#N/A	#N/A	#N/A	#N/A	#N/A	#N/A	#N/A	#N/A	#N/A	#N/A	#N/A	#N/A	#N/A	#N/A	#N/A	#N/A	#N/A	#N/A	#N/A	#N/A	#N/A	#N/A	#N/A	#N/A	#N/A	#N/A	#N/A	#N/A	#N/A	#N/A	#N/A	#N/A	#N/A	#N/A	#N/A	#N/A	#N/A	#N/A	#N/A	0.97965	#N/A	#N/A	#N/A	#N/A	#N/A	#N/A	1	ENSG00000153113	CAST	protein_coding	calpastatin [Source:HGNC Symbol;Acc:HGNC:1515]
POMK	#N/A	#N/A	#N/A	#N/A	#N/A	#N/A	#N/A	#N/A	#N/A	#N/A	#N/A	#N/A	#N/A	#N/A	#N/A	#N/A	#N/A	#N/A	#N/A	#N/A	#N/A	#N/A	#N/A	#N/A	#N/A	#N/A	#N/A	#N/A	#N/A	#N/A	#N/A	#N/A	#N/A	#N/A	#N/A	#N/A	#N/A	#N/A	#N/A	#N/A	#N/A	#N/A	#N/A	#N/A	#N/A	#N/A	#N/A	#N/A	#N/A	#N/A	#N/A	#N/A	#N/A	#N/A	#N/A	#N/A	1.32939	#N/A	#N/A	#N/A	#N/A	#N/A	#N/A	1	ENSG00000185900	POMK	protein_coding	protein O-mannose kinase [Source:HGNC Symbol;Acc:HGNC:26267]
NIPAL2	#N/A	#N/A	#N/A	#N/A	#N/A	#N/A	#N/A	#N/A	#N/A	#N/A	#N/A	#N/A	#N/A	#N/A	#N/A	#N/A	#N/A	#N/A	#N/A	#N/A	#N/A	#N/A	#N/A	#N/A	#N/A	#N/A	#N/A	#N/A	#N/A	#N/A	#N/A	#N/A	#N/A	#N/A	#N/A	#N/A	#N/A	#N/A	#N/A	#N/A	#N/A	#N/A	#N/A	#N/A	#N/A	#N/A	#N/A	#N/A	#N/A	#N/A	#N/A	#N/A	#N/A	#N/A	#N/A	#N/A	0.00563748	#N/A	#N/A	#N/A	#N/A	#N/A	#N/A	1	ENSG00000104361	NIPAL2	protein_coding	NIPA like domain containing 2 [Source:HGNC Symbol;Acc:HGNC:25854]
KLHDC10	#N/A	#N/A	#N/A	#N/A	#N/A	#N/A	#N/A	#N/A	#N/A	#N/A	#N/A	#N/A	#N/A	#N/A	#N/A	#N/A	#N/A	#N/A	#N/A	#N/A	#N/A	#N/A	#N/A	#N/A	#N/A	#N/A	#N/A	#N/A	#N/A	#N/A	#N/A	#N/A	#N/A	#N/A	#N/A	#N/A	#N/A	#N/A	#N/A	#N/A	#N/A	#N/A	#N/A	#N/A	#N/A	#N/A	#N/A	#N/A	#N/A	#N/A	#N/A	#N/A	#N/A	#N/A	#N/A	#N/A	1.14999	#N/A	#N/A	#N/A	#N/A	#N/A	#N/A	1	ENSG00000128607	KLHDC10	protein_coding	kelch domain containing 10 [Source:HGNC Symbol;Acc:HGNC:22194]
ZSCAN32	#N/A	#N/A	#N/A	#N/A	#N/A	#N/A	#N/A	#N/A	#N/A	#N/A	#N/A	#N/A	#N/A	#N/A	#N/A	#N/A	#N/A	#N/A	#N/A	#N/A	#N/A	#N/A	#N/A	#N/A	#N/A	#N/A	#N/A	#N/A	#N/A	#N/A	#N/A	#N/A	#N/A	#N/A	#N/A	#N/A	#N/A	#N/A	#N/A	#N/A	#N/A	#N/A	#N/A	#N/A	#N/A	#N/A	#N/A	#N/A	#N/A	#N/A	#N/A	#N/A	#N/A	#N/A	#N/A	#N/A	1.01523	#N/A	#N/A	#N/A	#N/A	#N/A	#N/A	1	ENSG00000140987	ZSCAN32	protein_coding	zinc finger and SCAN domain containing 32 [Source:HGNC Symbol;Acc:HGNC:20812]
LPCAT4	#N/A	#N/A	#N/A	#N/A	#N/A	#N/A	#N/A	#N/A	#N/A	#N/A	#N/A	#N/A	#N/A	#N/A	#N/A	#N/A	#N/A	#N/A	#N/A	#N/A	#N/A	#N/A	#N/A	#N/A	#N/A	#N/A	#N/A	#N/A	#N/A	#N/A	#N/A	#N/A	#N/A	#N/A	#N/A	#N/A	#N/A	#N/A	#N/A	#N/A	#N/A	#N/A	#N/A	#N/A	#N/A	#N/A	#N/A	#N/A	#N/A	#N/A	#N/A	#N/A	#N/A	#N/A	#N/A	#N/A	1.33769	#N/A	#N/A	#N/A	#N/A	#N/A	#N/A	1	ENSG00000176454	LPCAT4	protein_coding	lysophosphatidylcholine acyltransferase 4 [Source:HGNC Symbol;Acc:HGNC:30059]
L3MBTL2-AS1	#N/A	#N/A	#N/A	#N/A	#N/A	#N/A	#N/A	#N/A	#N/A	#N/A	#N/A	#N/A	#N/A	#N/A	#N/A	#N/A	#N/A	#N/A	#N/A	#N/A	#N/A	#N/A	#N/A	#N/A	#N/A	#N/A	#N/A	#N/A	#N/A	#N/A	#N/A	#N/A	#N/A	#N/A	#N/A	#N/A	#N/A	#N/A	#N/A	#N/A	#N/A	#N/A	#N/A	#N/A	#N/A	#N/A	#N/A	#N/A	#N/A	#N/A	#N/A	#N/A	#N/A	#N/A	#N/A	#N/A	1.27606	#N/A	#N/A	#N/A	#N/A	#N/A	#N/A	1	ENSG00000235513	L3MBTL2-AS1	lncRNA	L3MBTL2 antisense RNA 1 [Source:HGNC Symbol;Acc:HGNC:40847]
AGO3	#N/A	#N/A	#N/A	#N/A	#N/A	#N/A	#N/A	#N/A	#N/A	#N/A	#N/A	#N/A	#N/A	#N/A	#N/A	#N/A	#N/A	#N/A	#N/A	#N/A	#N/A	#N/A	#N/A	#N/A	#N/A	#N/A	#N/A	#N/A	#N/A	#N/A	#N/A	#N/A	#N/A	#N/A	#N/A	#N/A	#N/A	#N/A	#N/A	#N/A	#N/A	#N/A	#N/A	#N/A	#N/A	#N/A	#N/A	#N/A	#N/A	#N/A	#N/A	#N/A	#N/A	#N/A	#N/A	#N/A	0.86243	#N/A	#N/A	#N/A	#N/A	#N/A	#N/A	1	ENSG00000126070	AGO3	protein_coding	argonaute RISC catalytic component 3 [Source:HGNC Symbol;Acc:HGNC:18421]
ERCC5	#N/A	#N/A	#N/A	#N/A	#N/A	#N/A	#N/A	#N/A	#N/A	#N/A	#N/A	#N/A	#N/A	#N/A	#N/A	#N/A	#N/A	#N/A	#N/A	#N/A	#N/A	#N/A	#N/A	#N/A	#N/A	#N/A	#N/A	#N/A	#N/A	#N/A	#N/A	#N/A	#N/A	#N/A	#N/A	#N/A	#N/A	#N/A	#N/A	#N/A	#N/A	#N/A	#N/A	#N/A	#N/A	#N/A	#N/A	#N/A	#N/A	#N/A	#N/A	#N/A	#N/A	#N/A	#N/A	#N/A	1.24151	#N/A	#N/A	#N/A	#N/A	#N/A	#N/A	1	ENSG00000134899	ERCC5	protein_coding	ERCC excision repair 5, endonuclease [Source:HGNC Symbol;Acc:HGNC:3437]
CNOT10	#N/A	#N/A	#N/A	#N/A	#N/A	#N/A	#N/A	#N/A	#N/A	#N/A	#N/A	#N/A	#N/A	#N/A	#N/A	#N/A	#N/A	#N/A	#N/A	#N/A	#N/A	#N/A	#N/A	#N/A	#N/A	#N/A	#N/A	#N/A	#N/A	#N/A	#N/A	#N/A	#N/A	#N/A	#N/A	#N/A	#N/A	#N/A	#N/A	#N/A	#N/A	#N/A	#N/A	#N/A	#N/A	#N/A	#N/A	#N/A	#N/A	#N/A	#N/A	#N/A	#N/A	#N/A	#N/A	#N/A	1.06336	#N/A	#N/A	#N/A	#N/A	#N/A	#N/A	1	ENSG00000182973	CNOT10	protein_coding	CCR4-NOT transcription complex subunit 10 [Source:HGNC Symbol;Acc:HGNC:23817]
RASA2	#N/A	#N/A	#N/A	#N/A	#N/A	#N/A	#N/A	#N/A	#N/A	#N/A	#N/A	#N/A	#N/A	#N/A	#N/A	#N/A	#N/A	#N/A	#N/A	#N/A	#N/A	#N/A	#N/A	#N/A	#N/A	#N/A	#N/A	#N/A	#N/A	#N/A	#N/A	#N/A	#N/A	#N/A	#N/A	#N/A	#N/A	#N/A	#N/A	#N/A	#N/A	#N/A	#N/A	#N/A	#N/A	#N/A	#N/A	#N/A	#N/A	#N/A	#N/A	#N/A	#N/A	#N/A	#N/A	#N/A	0.969455	#N/A	#N/A	#N/A	#N/A	#N/A	#N/A	1	ENSG00000155903	RASA2	protein_coding	RAS p21 protein activator 2 [Source:HGNC Symbol;Acc:HGNC:9872]
NUDCD1	#N/A	#N/A	#N/A	#N/A	#N/A	#N/A	#N/A	#N/A	#N/A	#N/A	#N/A	#N/A	#N/A	#N/A	#N/A	#N/A	#N/A	#N/A	#N/A	#N/A	#N/A	#N/A	#N/A	#N/A	#N/A	#N/A	#N/A	#N/A	#N/A	#N/A	#N/A	#N/A	#N/A	#N/A	#N/A	#N/A	#N/A	#N/A	#N/A	#N/A	#N/A	#N/A	#N/A	#N/A	#N/A	#N/A	#N/A	#N/A	#N/A	#N/A	#N/A	#N/A	#N/A	#N/A	#N/A	#N/A	1.59784	#N/A	#N/A	#N/A	#N/A	#N/A	#N/A	1	ENSG00000120526	NUDCD1	protein_coding	NudC domain containing 1 [Source:HGNC Symbol;Acc:HGNC:24306]
WDR44	#N/A	#N/A	#N/A	#N/A	#N/A	#N/A	#N/A	#N/A	#N/A	#N/A	#N/A	#N/A	#N/A	#N/A	#N/A	#N/A	#N/A	#N/A	#N/A	#N/A	#N/A	#N/A	#N/A	#N/A	#N/A	#N/A	#N/A	#N/A	#N/A	#N/A	#N/A	#N/A	#N/A	#N/A	#N/A	#N/A	#N/A	#N/A	#N/A	#N/A	#N/A	#N/A	#N/A	#N/A	#N/A	#N/A	#N/A	#N/A	#N/A	#N/A	#N/A	#N/A	#N/A	#N/A	#N/A	#N/A	1.08616	#N/A	#N/A	#N/A	#N/A	#N/A	#N/A	1	ENSG00000131725	WDR44	protein_coding	WD repeat domain 44 [Source:HGNC Symbol;Acc:HGNC:30512]
SLC30A7	#N/A	#N/A	#N/A	#N/A	#N/A	#N/A	#N/A	#N/A	#N/A	#N/A	#N/A	#N/A	#N/A	#N/A	#N/A	#N/A	#N/A	#N/A	#N/A	#N/A	#N/A	#N/A	#N/A	#N/A	#N/A	#N/A	#N/A	#N/A	#N/A	#N/A	#N/A	#N/A	#N/A	#N/A	#N/A	#N/A	#N/A	#N/A	#N/A	#N/A	#N/A	#N/A	#N/A	#N/A	#N/A	#N/A	#N/A	#N/A	#N/A	#N/A	#N/A	#N/A	#N/A	#N/A	#N/A	#N/A	1.1671	#N/A	#N/A	#N/A	#N/A	#N/A	#N/A	1	ENSG00000162695	SLC30A7	protein_coding	solute carrier family 30 member 7 [Source:HGNC Symbol;Acc:HGNC:19306]
GMPS	#N/A	#N/A	#N/A	#N/A	#N/A	#N/A	#N/A	#N/A	#N/A	#N/A	#N/A	#N/A	#N/A	#N/A	#N/A	#N/A	#N/A	#N/A	#N/A	#N/A	#N/A	#N/A	#N/A	#N/A	#N/A	#N/A	#N/A	#N/A	#N/A	#N/A	#N/A	#N/A	#N/A	#N/A	#N/A	#N/A	#N/A	#N/A	#N/A	#N/A	#N/A	#N/A	#N/A	#N/A	#N/A	#N/A	#N/A	#N/A	#N/A	#N/A	#N/A	#N/A	#N/A	#N/A	#N/A	#N/A	1.10366	#N/A	#N/A	#N/A	#N/A	#N/A	#N/A	1	ENSG00000163655	GMPS	protein_coding	guanine monophosphate synthase [Source:HGNC Symbol;Acc:HGNC:4378]
TMPO	#N/A	#N/A	#N/A	#N/A	#N/A	#N/A	#N/A	#N/A	#N/A	#N/A	#N/A	#N/A	#N/A	#N/A	#N/A	#N/A	#N/A	#N/A	#N/A	#N/A	#N/A	#N/A	#N/A	#N/A	#N/A	#N/A	#N/A	#N/A	#N/A	#N/A	#N/A	#N/A	#N/A	#N/A	#N/A	#N/A	#N/A	#N/A	#N/A	#N/A	#N/A	#N/A	#N/A	#N/A	#N/A	#N/A	#N/A	#N/A	#N/A	#N/A	#N/A	#N/A	#N/A	#N/A	#N/A	#N/A	1.42699	#N/A	#N/A	#N/A	#N/A	#N/A	#N/A	1	ENSG00000120802	TMPO	protein_coding	thymopoietin [Source:HGNC Symbol;Acc:HGNC:11875]
SLC30A4	#N/A	#N/A	#N/A	#N/A	#N/A	#N/A	#N/A	#N/A	#N/A	#N/A	#N/A	#N/A	#N/A	#N/A	#N/A	#N/A	#N/A	#N/A	#N/A	#N/A	#N/A	#N/A	#N/A	#N/A	#N/A	#N/A	#N/A	#N/A	#N/A	#N/A	#N/A	#N/A	#N/A	#N/A	#N/A	#N/A	#N/A	#N/A	#N/A	#N/A	#N/A	#N/A	#N/A	#N/A	#N/A	#N/A	#N/A	#N/A	#N/A	#N/A	#N/A	#N/A	#N/A	#N/A	#N/A	#N/A	1.2482	#N/A	#N/A	#N/A	#N/A	#N/A	#N/A	1	ENSG00000104154	SLC30A4	protein_coding	solute carrier family 30 member 4 [Source:HGNC Symbol;Acc:HGNC:11015]
ASB7	#N/A	#N/A	#N/A	#N/A	#N/A	#N/A	#N/A	#N/A	#N/A	#N/A	#N/A	#N/A	#N/A	#N/A	#N/A	#N/A	#N/A	#N/A	#N/A	#N/A	#N/A	#N/A	#N/A	#N/A	#N/A	#N/A	#N/A	#N/A	#N/A	#N/A	#N/A	#N/A	#N/A	#N/A	#N/A	#N/A	#N/A	#N/A	#N/A	#N/A	#N/A	#N/A	#N/A	#N/A	#N/A	#N/A	#N/A	#N/A	#N/A	#N/A	#N/A	#N/A	#N/A	#N/A	#N/A	#N/A	1.60309	#N/A	#N/A	#N/A	#N/A	#N/A	#N/A	1	ENSG00000183475	ASB7	protein_coding	ankyrin repeat and SOCS box containing 7 [Source:HGNC Symbol;Acc:HGNC:17182]
AP3B1	#N/A	#N/A	#N/A	#N/A	#N/A	#N/A	#N/A	#N/A	#N/A	#N/A	#N/A	#N/A	#N/A	#N/A	#N/A	#N/A	#N/A	#N/A	#N/A	#N/A	#N/A	#N/A	#N/A	#N/A	#N/A	#N/A	#N/A	#N/A	#N/A	#N/A	#N/A	#N/A	#N/A	#N/A	#N/A	#N/A	#N/A	#N/A	#N/A	#N/A	#N/A	#N/A	#N/A	#N/A	#N/A	#N/A	#N/A	#N/A	#N/A	#N/A	#N/A	#N/A	#N/A	#N/A	#N/A	#N/A	0.938954	#N/A	#N/A	#N/A	#N/A	#N/A	#N/A	1	ENSG00000132842	AP3B1	protein_coding	adaptor related protein complex 3 subunit beta 1 [Source:HGNC Symbol;Acc:HGNC:566]
CCDC65	#N/A	#N/A	#N/A	#N/A	#N/A	#N/A	#N/A	#N/A	#N/A	#N/A	#N/A	#N/A	#N/A	#N/A	#N/A	#N/A	#N/A	#N/A	#N/A	#N/A	#N/A	#N/A	#N/A	#N/A	#N/A	#N/A	#N/A	#N/A	#N/A	#N/A	#N/A	#N/A	#N/A	#N/A	#N/A	#N/A	#N/A	#N/A	#N/A	#N/A	#N/A	#N/A	#N/A	#N/A	#N/A	#N/A	#N/A	#N/A	#N/A	#N/A	#N/A	#N/A	#N/A	#N/A	#N/A	#N/A	1.09114	#N/A	#N/A	#N/A	#N/A	#N/A	#N/A	1	ENSG00000139537	CCDC65	protein_coding	coiled-coil domain containing 65 [Source:HGNC Symbol;Acc:HGNC:29937]
PRR14	#N/A	#N/A	#N/A	#N/A	#N/A	#N/A	#N/A	#N/A	#N/A	#N/A	#N/A	#N/A	#N/A	#N/A	#N/A	#N/A	#N/A	#N/A	#N/A	#N/A	#N/A	#N/A	#N/A	#N/A	#N/A	#N/A	#N/A	#N/A	#N/A	#N/A	#N/A	#N/A	#N/A	#N/A	#N/A	#N/A	#N/A	#N/A	#N/A	#N/A	#N/A	#N/A	#N/A	#N/A	#N/A	#N/A	#N/A	#N/A	#N/A	#N/A	#N/A	#N/A	#N/A	#N/A	#N/A	#N/A	1.22793	#N/A	#N/A	#N/A	#N/A	#N/A	#N/A	1	ENSG00000156858	PRR14	protein_coding	proline rich 14 [Source:HGNC Symbol;Acc:HGNC:28458]
NUP50	#N/A	#N/A	#N/A	#N/A	#N/A	#N/A	#N/A	#N/A	#N/A	#N/A	#N/A	#N/A	#N/A	#N/A	#N/A	#N/A	#N/A	#N/A	#N/A	#N/A	#N/A	#N/A	#N/A	#N/A	#N/A	#N/A	#N/A	#N/A	#N/A	#N/A	#N/A	#N/A	#N/A	#N/A	#N/A	#N/A	#N/A	#N/A	#N/A	#N/A	#N/A	#N/A	#N/A	#N/A	#N/A	#N/A	#N/A	#N/A	#N/A	#N/A	#N/A	#N/A	#N/A	#N/A	#N/A	#N/A	1.65708	#N/A	#N/A	#N/A	#N/A	#N/A	#N/A	1	ENSG00000093000	NUP50	protein_coding	nucleoporin 50 [Source:HGNC Symbol;Acc:HGNC:8065]
PMM2	#N/A	#N/A	#N/A	#N/A	#N/A	#N/A	#N/A	#N/A	#N/A	#N/A	#N/A	#N/A	#N/A	#N/A	#N/A	#N/A	#N/A	#N/A	#N/A	#N/A	#N/A	#N/A	#N/A	#N/A	#N/A	#N/A	#N/A	#N/A	#N/A	#N/A	#N/A	#N/A	#N/A	#N/A	#N/A	#N/A	#N/A	#N/A	#N/A	#N/A	#N/A	#N/A	#N/A	#N/A	#N/A	#N/A	#N/A	#N/A	#N/A	#N/A	#N/A	#N/A	#N/A	#N/A	#N/A	#N/A	1.12673	#N/A	#N/A	#N/A	#N/A	#N/A	#N/A	1	ENSG00000140650	PMM2	protein_coding	phosphomannomutase 2 [Source:HGNC Symbol;Acc:HGNC:9115]
CTBS	#N/A	#N/A	#N/A	#N/A	#N/A	#N/A	#N/A	#N/A	#N/A	#N/A	#N/A	#N/A	#N/A	#N/A	#N/A	#N/A	#N/A	#N/A	#N/A	#N/A	#N/A	#N/A	#N/A	#N/A	#N/A	#N/A	#N/A	#N/A	#N/A	#N/A	#N/A	#N/A	#N/A	#N/A	#N/A	#N/A	#N/A	#N/A	#N/A	#N/A	#N/A	#N/A	#N/A	#N/A	#N/A	#N/A	#N/A	#N/A	#N/A	#N/A	#N/A	#N/A	#N/A	#N/A	#N/A	#N/A	1.21395	#N/A	#N/A	#N/A	#N/A	#N/A	#N/A	1	ENSG00000117151	CTBS	protein_coding	chitobiase [Source:HGNC Symbol;Acc:HGNC:2496]
TASOR2	#N/A	#N/A	#N/A	#N/A	#N/A	#N/A	#N/A	#N/A	#N/A	#N/A	#N/A	#N/A	#N/A	#N/A	#N/A	#N/A	#N/A	#N/A	#N/A	#N/A	#N/A	#N/A	#N/A	#N/A	#N/A	#N/A	#N/A	#N/A	#N/A	#N/A	#N/A	#N/A	#N/A	#N/A	#N/A	#N/A	#N/A	#N/A	#N/A	#N/A	#N/A	#N/A	#N/A	#N/A	#N/A	#N/A	#N/A	#N/A	#N/A	#N/A	#N/A	#N/A	#N/A	#N/A	#N/A	#N/A	0.87686	#N/A	#N/A	#N/A	#N/A	#N/A	#N/A	1	ENSG00000108021	TASOR2	protein_coding	transcription activation suppressor family member 2 [Source:HGNC Symbol;Acc:HGNC:23484]
#285080	#N/A	#N/A	#N/A	#N/A	#N/A	#N/A	#N/A	#N/A	#N/A	#N/A	#N/A	#N/A	#N/A	#N/A	#N/A	#N/A	#N/A	#N/A	#N/A	#N/A	#N/A	#N/A	#N/A	#N/A	#N/A	#N/A	#N/A	#N/A	#N/A	#N/A	#N/A	#N/A	#N/A	#N/A	#N/A	#N/A	#N/A	#N/A	#N/A	#N/A	#N/A	#N/A	#N/A	#N/A	#N/A	#N/A	#N/A	#N/A	#N/A	#N/A	#N/A	#N/A	#N/A	#N/A	#N/A	#N/A	1.62589	#N/A	#N/A	#N/A	#N/A	#N/A	#N/A	1	ENSG00000285080		lncRNA	novel transcript, antisense to TMEM62
RELCH	#N/A	#N/A	#N/A	#N/A	#N/A	#N/A	#N/A	#N/A	#N/A	#N/A	#N/A	#N/A	#N/A	#N/A	#N/A	#N/A	#N/A	#N/A	#N/A	#N/A	#N/A	#N/A	#N/A	#N/A	#N/A	#N/A	#N/A	#N/A	#N/A	#N/A	#N/A	#N/A	#N/A	#N/A	#N/A	#N/A	#N/A	#N/A	#N/A	#N/A	#N/A	#N/A	#N/A	#N/A	#N/A	#N/A	#N/A	#N/A	#N/A	#N/A	#N/A	#N/A	#N/A	#N/A	#N/A	#N/A	0.99041	#N/A	#N/A	#N/A	#N/A	#N/A	#N/A	1	ENSG00000134444	RELCH	protein_coding	RAB11 binding and LisH domain, coiled-coil and HEAT repeat containing [Source:HGNC Symbol;Acc:HGNC:29289]
PLA2G6	#N/A	#N/A	#N/A	#N/A	#N/A	#N/A	#N/A	#N/A	#N/A	#N/A	#N/A	#N/A	#N/A	#N/A	#N/A	#N/A	#N/A	#N/A	#N/A	#N/A	#N/A	#N/A	#N/A	#N/A	#N/A	#N/A	#N/A	#N/A	#N/A	#N/A	#N/A	#N/A	#N/A	#N/A	#N/A	#N/A	#N/A	#N/A	#N/A	#N/A	#N/A	#N/A	#N/A	#N/A	#N/A	#N/A	#N/A	#N/A	#N/A	#N/A	#N/A	#N/A	#N/A	#N/A	#N/A	#N/A	1.24216	#N/A	#N/A	#N/A	#N/A	#N/A	#N/A	1	ENSG00000184381	PLA2G6	protein_coding	phospholipase A2 group VI [Source:HGNC Symbol;Acc:HGNC:9039]
SLC35A3	#N/A	#N/A	#N/A	#N/A	#N/A	#N/A	#N/A	#N/A	#N/A	#N/A	#N/A	#N/A	#N/A	#N/A	#N/A	#N/A	#N/A	#N/A	#N/A	#N/A	#N/A	#N/A	#N/A	#N/A	#N/A	#N/A	#N/A	#N/A	#N/A	#N/A	#N/A	#N/A	#N/A	#N/A	#N/A	#N/A	#N/A	#N/A	#N/A	#N/A	#N/A	#N/A	#N/A	#N/A	#N/A	#N/A	#N/A	#N/A	#N/A	#N/A	#N/A	#N/A	#N/A	#N/A	#N/A	#N/A	1.16537	#N/A	#N/A	#N/A	#N/A	#N/A	#N/A	1	ENSG00000117620	SLC35A3	protein_coding	solute carrier family 35 member A3 [Source:HGNC Symbol;Acc:HGNC:11023]
HGSNAT	#N/A	#N/A	#N/A	#N/A	#N/A	#N/A	#N/A	#N/A	#N/A	#N/A	#N/A	#N/A	#N/A	#N/A	#N/A	#N/A	#N/A	#N/A	#N/A	#N/A	#N/A	#N/A	#N/A	#N/A	#N/A	#N/A	#N/A	#N/A	#N/A	#N/A	#N/A	#N/A	#N/A	#N/A	#N/A	#N/A	#N/A	#N/A	#N/A	#N/A	#N/A	#N/A	#N/A	#N/A	#N/A	#N/A	#N/A	#N/A	#N/A	#N/A	#N/A	#N/A	#N/A	#N/A	#N/A	#N/A	0.886069	#N/A	#N/A	#N/A	#N/A	#N/A	#N/A	1	ENSG00000165102	HGSNAT	protein_coding	heparan-alpha-glucosaminide N-acetyltransferase [Source:HGNC Symbol;Acc:HGNC:26527]
CPOX	#N/A	#N/A	#N/A	#N/A	#N/A	#N/A	#N/A	#N/A	#N/A	#N/A	#N/A	#N/A	#N/A	#N/A	#N/A	#N/A	#N/A	#N/A	#N/A	#N/A	#N/A	#N/A	#N/A	#N/A	#N/A	#N/A	#N/A	#N/A	#N/A	#N/A	#N/A	#N/A	#N/A	#N/A	#N/A	#N/A	#N/A	#N/A	#N/A	#N/A	#N/A	#N/A	#N/A	#N/A	#N/A	#N/A	#N/A	#N/A	#N/A	#N/A	#N/A	#N/A	#N/A	#N/A	#N/A	#N/A	1.03719	#N/A	#N/A	#N/A	#N/A	#N/A	#N/A	1	ENSG00000080819	CPOX	protein_coding	coproporphyrinogen oxidase [Source:HGNC Symbol;Acc:HGNC:2321]
DUSP22	#N/A	#N/A	#N/A	#N/A	#N/A	#N/A	#N/A	#N/A	#N/A	#N/A	#N/A	#N/A	#N/A	#N/A	#N/A	#N/A	#N/A	#N/A	#N/A	#N/A	#N/A	#N/A	#N/A	#N/A	#N/A	#N/A	#N/A	#N/A	#N/A	#N/A	#N/A	#N/A	#N/A	#N/A	#N/A	#N/A	#N/A	#N/A	#N/A	#N/A	#N/A	#N/A	#N/A	#N/A	#N/A	#N/A	#N/A	#N/A	#N/A	#N/A	#N/A	#N/A	#N/A	#N/A	#N/A	#N/A	1.43771	#N/A	#N/A	#N/A	#N/A	#N/A	#N/A	1	ENSG00000112679	DUSP22	protein_coding	dual specificity phosphatase 22 [Source:HGNC Symbol;Acc:HGNC:16077]
ZNF234	#N/A	#N/A	#N/A	#N/A	#N/A	#N/A	#N/A	#N/A	#N/A	#N/A	#N/A	#N/A	#N/A	#N/A	#N/A	#N/A	#N/A	#N/A	#N/A	#N/A	#N/A	#N/A	#N/A	#N/A	#N/A	#N/A	#N/A	#N/A	#N/A	#N/A	#N/A	#N/A	#N/A	#N/A	#N/A	#N/A	#N/A	#N/A	#N/A	#N/A	#N/A	#N/A	#N/A	#N/A	#N/A	#N/A	#N/A	#N/A	#N/A	#N/A	#N/A	#N/A	#N/A	#N/A	#N/A	#N/A	1.14451	#N/A	#N/A	#N/A	#N/A	#N/A	#N/A	1	ENSG00000263002	ZNF234	protein_coding	zinc finger protein 234 [Source:HGNC Symbol;Acc:HGNC:13027]
#235978	#N/A	#N/A	#N/A	#N/A	#N/A	#N/A	#N/A	#N/A	#N/A	#N/A	#N/A	#N/A	#N/A	#N/A	#N/A	#N/A	#N/A	#N/A	#N/A	#N/A	#N/A	#N/A	#N/A	#N/A	#N/A	#N/A	#N/A	#N/A	#N/A	#N/A	#N/A	#N/A	#N/A	#N/A	#N/A	#N/A	#N/A	#N/A	#N/A	#N/A	#N/A	#N/A	#N/A	#N/A	#N/A	#N/A	#N/A	#N/A	#N/A	#N/A	#N/A	#N/A	#N/A	#N/A	#N/A	#N/A	1.00745	#N/A	#N/A	#N/A	#N/A	#N/A	#N/A	1	ENSG00000235978		lncRNA	novel transcript, antisense to ITPR1
REPS1	#N/A	#N/A	#N/A	#N/A	#N/A	#N/A	#N/A	#N/A	#N/A	#N/A	#N/A	#N/A	#N/A	#N/A	#N/A	#N/A	#N/A	#N/A	#N/A	#N/A	#N/A	#N/A	#N/A	#N/A	#N/A	#N/A	#N/A	#N/A	#N/A	#N/A	#N/A	#N/A	#N/A	#N/A	#N/A	#N/A	#N/A	#N/A	#N/A	#N/A	#N/A	#N/A	#N/A	#N/A	#N/A	#N/A	#N/A	#N/A	#N/A	#N/A	#N/A	#N/A	#N/A	#N/A	#N/A	#N/A	0.952339	#N/A	#N/A	#N/A	#N/A	#N/A	#N/A	1	ENSG00000135597	REPS1	protein_coding	RALBP1 associated Eps domain containing 1 [Source:HGNC Symbol;Acc:HGNC:15578]
CCDC9	#N/A	#N/A	#N/A	#N/A	#N/A	#N/A	#N/A	#N/A	#N/A	#N/A	#N/A	#N/A	#N/A	#N/A	#N/A	#N/A	#N/A	#N/A	#N/A	#N/A	#N/A	#N/A	#N/A	#N/A	#N/A	#N/A	#N/A	#N/A	#N/A	#N/A	#N/A	#N/A	#N/A	#N/A	#N/A	#N/A	#N/A	#N/A	#N/A	#N/A	#N/A	#N/A	#N/A	#N/A	#N/A	#N/A	#N/A	#N/A	#N/A	#N/A	#N/A	#N/A	#N/A	#N/A	#N/A	#N/A	1.0825	#N/A	#N/A	#N/A	#N/A	#N/A	#N/A	1	ENSG00000105321	CCDC9	protein_coding	coiled-coil domain containing 9 [Source:HGNC Symbol;Acc:HGNC:24560]
CAMSAP1-DT	#N/A	#N/A	#N/A	#N/A	#N/A	#N/A	#N/A	#N/A	#N/A	#N/A	#N/A	#N/A	#N/A	#N/A	#N/A	#N/A	#N/A	#N/A	#N/A	#N/A	#N/A	#N/A	#N/A	#N/A	#N/A	#N/A	#N/A	#N/A	#N/A	#N/A	#N/A	#N/A	#N/A	#N/A	#N/A	#N/A	#N/A	#N/A	#N/A	#N/A	#N/A	#N/A	#N/A	#N/A	#N/A	#N/A	#N/A	#N/A	#N/A	#N/A	#N/A	#N/A	#N/A	#N/A	#N/A	#N/A	0.921108	#N/A	#N/A	#N/A	#N/A	#N/A	#N/A	1	ENSG00000238058	CAMSAP1-DT	lncRNA	CAMSAP1 divergent transcript [Source:HGNC Symbol;Acc:HGNC:55648]
#240963	#N/A	#N/A	#N/A	#N/A	#N/A	#N/A	#N/A	#N/A	#N/A	#N/A	#N/A	#N/A	#N/A	#N/A	#N/A	#N/A	#N/A	#N/A	#N/A	#N/A	#N/A	#N/A	#N/A	#N/A	#N/A	#N/A	#N/A	#N/A	#N/A	#N/A	#N/A	#N/A	#N/A	#N/A	#N/A	#N/A	#N/A	#N/A	#N/A	#N/A	#N/A	#N/A	#N/A	#N/A	#N/A	#N/A	#N/A	#N/A	#N/A	#N/A	#N/A	#N/A	#N/A	#N/A	#N/A	#N/A	0.847938	#N/A	#N/A	#N/A	#N/A	#N/A	#N/A	1	ENSG00000240963		lncRNA	novel transcript, antisense to C1orf100
GSAP	#N/A	#N/A	#N/A	#N/A	#N/A	#N/A	#N/A	#N/A	#N/A	#N/A	#N/A	#N/A	#N/A	#N/A	#N/A	#N/A	#N/A	#N/A	#N/A	#N/A	#N/A	#N/A	#N/A	#N/A	#N/A	#N/A	#N/A	#N/A	#N/A	#N/A	#N/A	#N/A	#N/A	#N/A	#N/A	#N/A	#N/A	#N/A	#N/A	#N/A	#N/A	#N/A	#N/A	#N/A	#N/A	#N/A	#N/A	#N/A	#N/A	#N/A	#N/A	#N/A	#N/A	#N/A	#N/A	#N/A	1.17591	#N/A	#N/A	#N/A	#N/A	#N/A	#N/A	1	ENSG00000186088	GSAP	protein_coding	gamma-secretase activating protein [Source:HGNC Symbol;Acc:HGNC:28042]
PI4K2A	#N/A	#N/A	#N/A	#N/A	#N/A	#N/A	#N/A	#N/A	#N/A	#N/A	#N/A	#N/A	#N/A	#N/A	#N/A	#N/A	#N/A	#N/A	#N/A	#N/A	#N/A	#N/A	#N/A	#N/A	#N/A	#N/A	#N/A	#N/A	#N/A	#N/A	#N/A	#N/A	#N/A	#N/A	#N/A	#N/A	#N/A	#N/A	#N/A	#N/A	#N/A	#N/A	#N/A	#N/A	#N/A	#N/A	#N/A	#N/A	#N/A	#N/A	#N/A	#N/A	#N/A	#N/A	#N/A	#N/A	1.03239	#N/A	#N/A	#N/A	#N/A	#N/A	#N/A	1	ENSG00000155252	PI4K2A	protein_coding	phosphatidylinositol 4-kinase type 2 alpha [Source:HGNC Symbol;Acc:HGNC:30031]
CUL9	#N/A	#N/A	#N/A	#N/A	#N/A	#N/A	#N/A	#N/A	#N/A	#N/A	#N/A	#N/A	#N/A	#N/A	#N/A	#N/A	#N/A	#N/A	#N/A	#N/A	#N/A	#N/A	#N/A	#N/A	#N/A	#N/A	#N/A	#N/A	#N/A	#N/A	#N/A	#N/A	#N/A	#N/A	#N/A	#N/A	#N/A	#N/A	#N/A	#N/A	#N/A	#N/A	#N/A	#N/A	#N/A	#N/A	#N/A	#N/A	#N/A	#N/A	#N/A	#N/A	#N/A	#N/A	#N/A	#N/A	1.39424	#N/A	#N/A	#N/A	#N/A	#N/A	#N/A	1	ENSG00000112659	CUL9	protein_coding	cullin 9 [Source:HGNC Symbol;Acc:HGNC:15982]
EXOC3	#N/A	#N/A	#N/A	#N/A	#N/A	#N/A	#N/A	#N/A	#N/A	#N/A	#N/A	#N/A	#N/A	#N/A	#N/A	#N/A	#N/A	#N/A	#N/A	#N/A	#N/A	#N/A	#N/A	#N/A	#N/A	#N/A	#N/A	#N/A	#N/A	#N/A	#N/A	#N/A	#N/A	#N/A	#N/A	#N/A	#N/A	#N/A	#N/A	#N/A	#N/A	#N/A	#N/A	#N/A	#N/A	#N/A	#N/A	#N/A	#N/A	#N/A	#N/A	#N/A	#N/A	#N/A	#N/A	#N/A	1.30183	#N/A	#N/A	#N/A	#N/A	#N/A	#N/A	1	ENSG00000180104	EXOC3	protein_coding	exocyst complex component 3 [Source:HGNC Symbol;Acc:HGNC:30378]
CCNH	#N/A	#N/A	#N/A	#N/A	#N/A	#N/A	#N/A	#N/A	#N/A	#N/A	#N/A	#N/A	#N/A	#N/A	#N/A	#N/A	#N/A	#N/A	#N/A	#N/A	#N/A	#N/A	#N/A	#N/A	#N/A	#N/A	#N/A	#N/A	#N/A	#N/A	#N/A	#N/A	#N/A	#N/A	#N/A	#N/A	#N/A	#N/A	#N/A	#N/A	#N/A	#N/A	#N/A	#N/A	#N/A	#N/A	#N/A	#N/A	#N/A	#N/A	#N/A	#N/A	#N/A	#N/A	#N/A	#N/A	0.723731	#N/A	#N/A	#N/A	#N/A	#N/A	#N/A	1	ENSG00000134480	CCNH	protein_coding	cyclin H [Source:HGNC Symbol;Acc:HGNC:1594]
CHMP7	#N/A	#N/A	#N/A	#N/A	#N/A	#N/A	#N/A	#N/A	#N/A	#N/A	#N/A	#N/A	#N/A	#N/A	#N/A	#N/A	#N/A	#N/A	#N/A	#N/A	#N/A	#N/A	#N/A	#N/A	#N/A	#N/A	#N/A	#N/A	#N/A	#N/A	#N/A	#N/A	#N/A	#N/A	#N/A	#N/A	#N/A	#N/A	#N/A	#N/A	#N/A	#N/A	#N/A	#N/A	#N/A	#N/A	#N/A	#N/A	#N/A	#N/A	#N/A	#N/A	#N/A	#N/A	#N/A	#N/A	0.807805	#N/A	#N/A	#N/A	#N/A	#N/A	#N/A	1	ENSG00000147457	CHMP7	protein_coding	charged multivesicular body protein 7 [Source:HGNC Symbol;Acc:HGNC:28439]
#273748	#N/A	#N/A	#N/A	#N/A	#N/A	#N/A	#N/A	#N/A	#N/A	#N/A	#N/A	#N/A	#N/A	#N/A	#N/A	#N/A	#N/A	#N/A	#N/A	#N/A	#N/A	#N/A	#N/A	#N/A	#N/A	#N/A	#N/A	#N/A	#N/A	#N/A	#N/A	#N/A	#N/A	#N/A	#N/A	#N/A	#N/A	#N/A	#N/A	#N/A	#N/A	#N/A	#N/A	#N/A	#N/A	#N/A	#N/A	#N/A	#N/A	#N/A	#N/A	#N/A	#N/A	#N/A	#N/A	#N/A	0.873803	#N/A	#N/A	#N/A	#N/A	#N/A	#N/A	1	ENSG00000273748		protein_coding
ZNF420	#N/A	#N/A	#N/A	#N/A	#N/A	#N/A	#N/A	#N/A	#N/A	#N/A	#N/A	#N/A	#N/A	#N/A	#N/A	#N/A	#N/A	#N/A	#N/A	#N/A	#N/A	#N/A	#N/A	#N/A	#N/A	#N/A	#N/A	#N/A	#N/A	#N/A	#N/A	#N/A	#N/A	#N/A	#N/A	#N/A	#N/A	#N/A	#N/A	#N/A	#N/A	#N/A	#N/A	#N/A	#N/A	#N/A	#N/A	#N/A	#N/A	#N/A	#N/A	#N/A	#N/A	#N/A	#N/A	#N/A	1.2194	#N/A	#N/A	#N/A	#N/A	#N/A	#N/A	1	ENSG00000197050	ZNF420	protein_coding	zinc finger protein 420 [Source:HGNC Symbol;Acc:HGNC:20649]
MSL1	#N/A	#N/A	#N/A	#N/A	#N/A	#N/A	#N/A	#N/A	#N/A	#N/A	#N/A	#N/A	#N/A	#N/A	#N/A	#N/A	#N/A	#N/A	#N/A	#N/A	#N/A	#N/A	#N/A	#N/A	#N/A	#N/A	#N/A	#N/A	#N/A	#N/A	#N/A	#N/A	#N/A	#N/A	#N/A	#N/A	#N/A	#N/A	#N/A	#N/A	#N/A	#N/A	#N/A	#N/A	#N/A	#N/A	#N/A	#N/A	#N/A	#N/A	#N/A	#N/A	#N/A	#N/A	#N/A	#N/A	1.06622	#N/A	#N/A	#N/A	#N/A	#N/A	#N/A	1	ENSG00000188895	MSL1	protein_coding	MSL complex subunit 1 [Source:HGNC Symbol;Acc:HGNC:27905]
ZNF66#160229	#N/A	#N/A	#N/A	#N/A	#N/A	#N/A	#N/A	#N/A	#N/A	#N/A	#N/A	#N/A	#N/A	#N/A	#N/A	#N/A	#N/A	#N/A	#N/A	#N/A	#N/A	#N/A	#N/A	#N/A	#N/A	#N/A	#N/A	#N/A	#N/A	#N/A	#N/A	#N/A	#N/A	#N/A	#N/A	#N/A	#N/A	#N/A	#N/A	#N/A	#N/A	#N/A	#N/A	#N/A	#N/A	#N/A	#N/A	#N/A	#N/A	#N/A	#N/A	#N/A	#N/A	#N/A	#N/A	#N/A	0.756928	#N/A	#N/A	#N/A	#N/A	#N/A	#N/A	1	ENSG00000160229	ZNF66	protein_coding	zinc finger protein 66 [Source:HGNC Symbol;Acc:HGNC:13135]
PDCD10	#N/A	#N/A	#N/A	#N/A	#N/A	#N/A	#N/A	#N/A	#N/A	#N/A	#N/A	#N/A	#N/A	#N/A	#N/A	#N/A	#N/A	#N/A	#N/A	#N/A	#N/A	#N/A	#N/A	#N/A	#N/A	#N/A	#N/A	#N/A	#N/A	#N/A	#N/A	#N/A	#N/A	#N/A	#N/A	#N/A	#N/A	#N/A	#N/A	#N/A	#N/A	#N/A	#N/A	#N/A	#N/A	#N/A	#N/A	#N/A	#N/A	#N/A	#N/A	#N/A	#N/A	#N/A	#N/A	#N/A	1.09401	#N/A	#N/A	#N/A	#N/A	#N/A	#N/A	1	ENSG00000114209	PDCD10	protein_coding	programmed cell death 10 [Source:HGNC Symbol;Acc:HGNC:8761]
CALML4	#N/A	#N/A	#N/A	#N/A	#N/A	#N/A	#N/A	#N/A	#N/A	#N/A	#N/A	#N/A	#N/A	#N/A	#N/A	#N/A	#N/A	#N/A	#N/A	#N/A	#N/A	#N/A	#N/A	#N/A	#N/A	#N/A	#N/A	#N/A	#N/A	#N/A	#N/A	#N/A	#N/A	#N/A	#N/A	#N/A	#N/A	#N/A	#N/A	#N/A	#N/A	#N/A	#N/A	#N/A	#N/A	#N/A	#N/A	#N/A	#N/A	#N/A	#N/A	#N/A	#N/A	#N/A	#N/A	#N/A	0.889253	#N/A	#N/A	#N/A	#N/A	#N/A	#N/A	1	ENSG00000129007	CALML4	protein_coding	calmodulin like 4 [Source:HGNC Symbol;Acc:HGNC:18445]
UVRAG	#N/A	#N/A	#N/A	#N/A	#N/A	#N/A	#N/A	#N/A	#N/A	#N/A	#N/A	#N/A	#N/A	#N/A	#N/A	#N/A	#N/A	#N/A	#N/A	#N/A	#N/A	#N/A	#N/A	#N/A	#N/A	#N/A	#N/A	#N/A	#N/A	#N/A	#N/A	#N/A	#N/A	#N/A	#N/A	#N/A	#N/A	#N/A	#N/A	#N/A	#N/A	#N/A	#N/A	#N/A	#N/A	#N/A	#N/A	#N/A	#N/A	#N/A	#N/A	#N/A	#N/A	#N/A	#N/A	#N/A	0.89251	#N/A	#N/A	#N/A	#N/A	#N/A	#N/A	1	ENSG00000198382	UVRAG	protein_coding	UV radiation resistance associated [Source:HGNC Symbol;Acc:HGNC:12640]
WRAP73	#N/A	#N/A	#N/A	#N/A	#N/A	#N/A	#N/A	#N/A	#N/A	#N/A	#N/A	#N/A	#N/A	#N/A	#N/A	#N/A	#N/A	#N/A	#N/A	#N/A	#N/A	#N/A	#N/A	#N/A	#N/A	#N/A	#N/A	#N/A	#N/A	#N/A	#N/A	#N/A	#N/A	#N/A	#N/A	#N/A	#N/A	#N/A	#N/A	#N/A	#N/A	#N/A	#N/A	#N/A	#N/A	#N/A	#N/A	#N/A	#N/A	#N/A	#N/A	#N/A	#N/A	#N/A	#N/A	#N/A	0.973326	#N/A	#N/A	#N/A	#N/A	#N/A	#N/A	1	ENSG00000116213	WRAP73	protein_coding	WD repeat containing, antisense to TP73 [Source:HGNC Symbol;Acc:HGNC:12759]
SELENON	#N/A	#N/A	#N/A	#N/A	#N/A	#N/A	#N/A	#N/A	#N/A	#N/A	#N/A	#N/A	#N/A	#N/A	#N/A	#N/A	#N/A	#N/A	#N/A	#N/A	#N/A	#N/A	#N/A	#N/A	#N/A	#N/A	#N/A	#N/A	#N/A	#N/A	#N/A	#N/A	#N/A	#N/A	#N/A	#N/A	#N/A	#N/A	#N/A	#N/A	#N/A	#N/A	#N/A	#N/A	#N/A	#N/A	#N/A	#N/A	#N/A	#N/A	#N/A	#N/A	#N/A	#N/A	#N/A	#N/A	0.980108	#N/A	#N/A	#N/A	#N/A	#N/A	#N/A	1	ENSG00000162430	SELENON	protein_coding	selenoprotein N [Source:HGNC Symbol;Acc:HGNC:15999]
MCRIP1#225663	#N/A	#N/A	#N/A	#N/A	#N/A	#N/A	#N/A	#N/A	#N/A	#N/A	#N/A	#N/A	#N/A	#N/A	#N/A	#N/A	#N/A	#N/A	#N/A	#N/A	#N/A	#N/A	#N/A	#N/A	#N/A	#N/A	#N/A	#N/A	#N/A	#N/A	#N/A	#N/A	#N/A	#N/A	#N/A	#N/A	#N/A	#N/A	#N/A	#N/A	#N/A	#N/A	#N/A	#N/A	#N/A	#N/A	#N/A	#N/A	#N/A	#N/A	#N/A	#N/A	#N/A	#N/A	#N/A	#N/A	0.0325299	#N/A	#N/A	#N/A	#N/A	#N/A	#N/A	1	ENSG00000225663	MCRIP1	protein_coding	MAPK regulated corepressor interacting protein 1 [Source:HGNC Symbol;Acc:HGNC:28007]
DEPDC5	#N/A	#N/A	#N/A	#N/A	#N/A	#N/A	#N/A	#N/A	#N/A	#N/A	#N/A	#N/A	#N/A	#N/A	#N/A	#N/A	#N/A	#N/A	#N/A	#N/A	#N/A	#N/A	#N/A	#N/A	#N/A	#N/A	#N/A	#N/A	#N/A	#N/A	#N/A	#N/A	#N/A	#N/A	#N/A	#N/A	#N/A	#N/A	#N/A	#N/A	#N/A	#N/A	#N/A	#N/A	#N/A	#N/A	#N/A	#N/A	#N/A	#N/A	#N/A	#N/A	#N/A	#N/A	#N/A	#N/A	0.899199	#N/A	#N/A	#N/A	#N/A	#N/A	#N/A	1	ENSG00000100150	DEPDC5	protein_coding	DEP domain containing 5, GATOR1 subcomplex subunit [Source:HGNC Symbol;Acc:HGNC:18423]
MINDY1	#N/A	#N/A	#N/A	#N/A	#N/A	#N/A	#N/A	#N/A	#N/A	#N/A	#N/A	#N/A	#N/A	#N/A	#N/A	#N/A	#N/A	#N/A	#N/A	#N/A	#N/A	#N/A	#N/A	#N/A	#N/A	#N/A	#N/A	#N/A	#N/A	#N/A	#N/A	#N/A	#N/A	#N/A	#N/A	#N/A	#N/A	#N/A	#N/A	#N/A	#N/A	#N/A	#N/A	#N/A	#N/A	#N/A	#N/A	#N/A	#N/A	#N/A	#N/A	#N/A	#N/A	#N/A	#N/A	#N/A	0.667446	#N/A	#N/A	#N/A	#N/A	#N/A	#N/A	1	ENSG00000143409	MINDY1	protein_coding	MINDY lysine 48 deubiquitinase 1 [Source:HGNC Symbol;Acc:HGNC:25648]
RGMB	#N/A	#N/A	#N/A	#N/A	#N/A	#N/A	#N/A	#N/A	#N/A	#N/A	#N/A	#N/A	#N/A	#N/A	#N/A	#N/A	#N/A	#N/A	#N/A	#N/A	#N/A	#N/A	#N/A	#N/A	#N/A	#N/A	#N/A	#N/A	#N/A	#N/A	#N/A	#N/A	#N/A	#N/A	#N/A	#N/A	#N/A	#N/A	#N/A	#N/A	#N/A	#N/A	#N/A	#N/A	#N/A	#N/A	#N/A	#N/A	#N/A	#N/A	#N/A	#N/A	#N/A	#N/A	#N/A	#N/A	0.790276	#N/A	#N/A	#N/A	#N/A	#N/A	#N/A	1	ENSG00000174136	RGMB	protein_coding	repulsive guidance molecule BMP co-receptor b [Source:HGNC Symbol;Acc:HGNC:26896]
ATF6B#213676	#N/A	#N/A	#N/A	#N/A	#N/A	#N/A	#N/A	#N/A	#N/A	#N/A	#N/A	#N/A	#N/A	#N/A	#N/A	#N/A	#N/A	#N/A	#N/A	#N/A	#N/A	#N/A	#N/A	#N/A	#N/A	#N/A	#N/A	#N/A	#N/A	#N/A	#N/A	#N/A	#N/A	#N/A	#N/A	#N/A	#N/A	#N/A	#N/A	#N/A	#N/A	#N/A	#N/A	#N/A	#N/A	#N/A	#N/A	#N/A	#N/A	#N/A	#N/A	#N/A	#N/A	#N/A	#N/A	#N/A	1.18816	#N/A	#N/A	#N/A	#N/A	#N/A	#N/A	1	ENSG00000213676	ATF6B	protein_coding	activating transcription factor 6 beta [Source:HGNC Symbol;Acc:HGNC:2349]
CCDC146	#N/A	#N/A	#N/A	#N/A	#N/A	#N/A	#N/A	#N/A	#N/A	#N/A	#N/A	#N/A	#N/A	#N/A	#N/A	#N/A	#N/A	#N/A	#N/A	#N/A	#N/A	#N/A	#N/A	#N/A	#N/A	#N/A	#N/A	#N/A	#N/A	#N/A	#N/A	#N/A	#N/A	#N/A	#N/A	#N/A	#N/A	#N/A	#N/A	#N/A	#N/A	#N/A	#N/A	#N/A	#N/A	#N/A	#N/A	#N/A	#N/A	#N/A	#N/A	#N/A	#N/A	#N/A	#N/A	#N/A	0.983348	#N/A	#N/A	#N/A	#N/A	#N/A	#N/A	1	ENSG00000135205	CCDC146	protein_coding	coiled-coil domain containing 146 [Source:HGNC Symbol;Acc:HGNC:29296]
RABGAP1L	#N/A	#N/A	#N/A	#N/A	#N/A	#N/A	#N/A	#N/A	#N/A	#N/A	#N/A	#N/A	#N/A	#N/A	#N/A	#N/A	#N/A	#N/A	#N/A	#N/A	#N/A	#N/A	#N/A	#N/A	#N/A	#N/A	#N/A	#N/A	#N/A	#N/A	#N/A	#N/A	#N/A	#N/A	#N/A	#N/A	#N/A	#N/A	#N/A	#N/A	#N/A	#N/A	#N/A	#N/A	#N/A	#N/A	#N/A	#N/A	#N/A	#N/A	#N/A	#N/A	#N/A	#N/A	#N/A	#N/A	0.706316	#N/A	#N/A	#N/A	#N/A	#N/A	#N/A	1	ENSG00000152061	RABGAP1L	protein_coding	RAB GTPase activating protein 1 like [Source:HGNC Symbol;Acc:HGNC:24663]
TM7SF3	#N/A	#N/A	#N/A	#N/A	#N/A	#N/A	#N/A	#N/A	#N/A	#N/A	#N/A	#N/A	#N/A	#N/A	#N/A	#N/A	#N/A	#N/A	#N/A	#N/A	#N/A	#N/A	#N/A	#N/A	#N/A	#N/A	#N/A	#N/A	#N/A	#N/A	#N/A	#N/A	#N/A	#N/A	#N/A	#N/A	#N/A	#N/A	#N/A	#N/A	#N/A	#N/A	#N/A	#N/A	#N/A	#N/A	#N/A	#N/A	#N/A	#N/A	#N/A	#N/A	#N/A	#N/A	#N/A	#N/A	1.04929	#N/A	#N/A	#N/A	#N/A	#N/A	#N/A	1	ENSG00000064115	TM7SF3	protein_coding	transmembrane 7 superfamily member 3 [Source:HGNC Symbol;Acc:HGNC:23049]
ARGLU1	#N/A	#N/A	#N/A	#N/A	#N/A	#N/A	#N/A	#N/A	#N/A	#N/A	#N/A	#N/A	#N/A	#N/A	#N/A	#N/A	#N/A	#N/A	#N/A	#N/A	#N/A	#N/A	#N/A	#N/A	#N/A	#N/A	#N/A	#N/A	#N/A	#N/A	#N/A	#N/A	#N/A	#N/A	#N/A	#N/A	#N/A	#N/A	#N/A	#N/A	#N/A	#N/A	#N/A	#N/A	#N/A	#N/A	#N/A	#N/A	#N/A	#N/A	#N/A	#N/A	#N/A	#N/A	#N/A	#N/A	0.73097	#N/A	#N/A	#N/A	#N/A	#N/A	#N/A	1	ENSG00000134884	ARGLU1	protein_coding	arginine and glutamate rich 1 [Source:HGNC Symbol;Acc:HGNC:25482]
NEK5	#N/A	#N/A	#N/A	#N/A	#N/A	#N/A	#N/A	#N/A	#N/A	#N/A	#N/A	#N/A	#N/A	#N/A	#N/A	#N/A	#N/A	#N/A	#N/A	#N/A	#N/A	#N/A	#N/A	#N/A	#N/A	#N/A	#N/A	#N/A	#N/A	#N/A	#N/A	#N/A	#N/A	#N/A	#N/A	#N/A	#N/A	#N/A	#N/A	#N/A	#N/A	#N/A	#N/A	#N/A	#N/A	#N/A	#N/A	#N/A	#N/A	#N/A	#N/A	#N/A	#N/A	#N/A	#N/A	#N/A	0.930654	#N/A	#N/A	#N/A	#N/A	#N/A	#N/A	1	ENSG00000197168	NEK5	protein_coding	NIMA related kinase 5 [Source:HGNC Symbol;Acc:HGNC:7748]
#275119	#N/A	#N/A	#N/A	#N/A	#N/A	#N/A	#N/A	#N/A	#N/A	#N/A	#N/A	#N/A	#N/A	#N/A	#N/A	#N/A	#N/A	#N/A	#N/A	#N/A	#N/A	#N/A	#N/A	#N/A	#N/A	#N/A	#N/A	#N/A	#N/A	#N/A	#N/A	#N/A	#N/A	#N/A	#N/A	#N/A	#N/A	#N/A	#N/A	#N/A	#N/A	#N/A	#N/A	#N/A	#N/A	#N/A	#N/A	#N/A	#N/A	#N/A	#N/A	#N/A	#N/A	#N/A	#N/A	#N/A	0.578822	#N/A	#N/A	#N/A	#N/A	#N/A	#N/A	1	ENSG00000275119		lncRNA	novel transcript
ATP1B3	#N/A	#N/A	#N/A	#N/A	#N/A	#N/A	#N/A	#N/A	#N/A	#N/A	#N/A	#N/A	#N/A	#N/A	#N/A	#N/A	#N/A	#N/A	#N/A	#N/A	#N/A	#N/A	#N/A	#N/A	#N/A	#N/A	#N/A	#N/A	#N/A	#N/A	#N/A	#N/A	#N/A	#N/A	#N/A	#N/A	#N/A	#N/A	#N/A	#N/A	#N/A	#N/A	#N/A	#N/A	#N/A	#N/A	#N/A	#N/A	#N/A	#N/A	#N/A	#N/A	#N/A	#N/A	#N/A	#N/A	1.09109	#N/A	#N/A	#N/A	#N/A	#N/A	#N/A	1	ENSG00000069849	ATP1B3	protein_coding	ATPase Na+/K+ transporting subunit beta 3 [Source:HGNC Symbol;Acc:HGNC:806]
DHDDS	#N/A	#N/A	#N/A	#N/A	#N/A	#N/A	#N/A	#N/A	#N/A	#N/A	#N/A	#N/A	#N/A	#N/A	#N/A	#N/A	#N/A	#N/A	#N/A	#N/A	#N/A	#N/A	#N/A	#N/A	#N/A	#N/A	#N/A	#N/A	#N/A	#N/A	#N/A	#N/A	#N/A	#N/A	#N/A	#N/A	#N/A	#N/A	#N/A	#N/A	#N/A	#N/A	#N/A	#N/A	#N/A	#N/A	#N/A	#N/A	#N/A	#N/A	#N/A	#N/A	#N/A	#N/A	#N/A	#N/A	1.16405	#N/A	#N/A	#N/A	#N/A	#N/A	#N/A	1	ENSG00000117682	DHDDS	protein_coding	dehydrodolichyl diphosphate synthase subunit [Source:HGNC Symbol;Acc:HGNC:20603]
ZNF211	#N/A	#N/A	#N/A	#N/A	#N/A	#N/A	#N/A	#N/A	#N/A	#N/A	#N/A	#N/A	#N/A	#N/A	#N/A	#N/A	#N/A	#N/A	#N/A	#N/A	#N/A	#N/A	#N/A	#N/A	#N/A	#N/A	#N/A	#N/A	#N/A	#N/A	#N/A	#N/A	#N/A	#N/A	#N/A	#N/A	#N/A	#N/A	#N/A	#N/A	#N/A	#N/A	#N/A	#N/A	#N/A	#N/A	#N/A	#N/A	#N/A	#N/A	#N/A	#N/A	#N/A	#N/A	#N/A	#N/A	0.745574	#N/A	#N/A	#N/A	#N/A	#N/A	#N/A	1	ENSG00000121417	ZNF211	protein_coding	zinc finger protein 211 [Source:HGNC Symbol;Acc:HGNC:13003]
ZNF445#185219	#N/A	#N/A	#N/A	#N/A	#N/A	#N/A	#N/A	#N/A	#N/A	#N/A	#N/A	#N/A	#N/A	#N/A	#N/A	#N/A	#N/A	#N/A	#N/A	#N/A	#N/A	#N/A	#N/A	#N/A	#N/A	#N/A	#N/A	#N/A	#N/A	#N/A	#N/A	#N/A	#N/A	#N/A	#N/A	#N/A	#N/A	#N/A	#N/A	#N/A	#N/A	#N/A	#N/A	#N/A	#N/A	#N/A	#N/A	#N/A	#N/A	#N/A	#N/A	#N/A	#N/A	#N/A	#N/A	#N/A	1.01985	#N/A	#N/A	#N/A	#N/A	#N/A	#N/A	1	ENSG00000185219	ZNF445	protein_coding	zinc finger protein 445 [Source:HGNC Symbol;Acc:HGNC:21018]
CLSTN1	#N/A	#N/A	#N/A	#N/A	#N/A	#N/A	#N/A	#N/A	#N/A	#N/A	#N/A	#N/A	#N/A	#N/A	#N/A	#N/A	#N/A	#N/A	#N/A	#N/A	#N/A	#N/A	#N/A	#N/A	#N/A	#N/A	#N/A	#N/A	#N/A	#N/A	#N/A	#N/A	#N/A	#N/A	#N/A	#N/A	#N/A	#N/A	#N/A	#N/A	#N/A	#N/A	#N/A	#N/A	#N/A	#N/A	#N/A	#N/A	#N/A	#N/A	#N/A	#N/A	#N/A	#N/A	#N/A	#N/A	0.887409	#N/A	#N/A	#N/A	#N/A	#N/A	#N/A	1	ENSG00000171603	CLSTN1	protein_coding	calsyntenin 1 [Source:HGNC Symbol;Acc:HGNC:17447]
ZNF526	#N/A	#N/A	#N/A	#N/A	#N/A	#N/A	#N/A	#N/A	#N/A	#N/A	#N/A	#N/A	#N/A	#N/A	#N/A	#N/A	#N/A	#N/A	#N/A	#N/A	#N/A	#N/A	#N/A	#N/A	#N/A	#N/A	#N/A	#N/A	#N/A	#N/A	#N/A	#N/A	#N/A	#N/A	#N/A	#N/A	#N/A	#N/A	#N/A	#N/A	#N/A	#N/A	#N/A	#N/A	#N/A	#N/A	#N/A	#N/A	#N/A	#N/A	#N/A	#N/A	#N/A	#N/A	#N/A	#N/A	0.615079	#N/A	#N/A	#N/A	#N/A	#N/A	#N/A	1	ENSG00000167625	ZNF526	protein_coding	zinc finger protein 526 [Source:HGNC Symbol;Acc:HGNC:29415]
C1orf174	#N/A	#N/A	#N/A	#N/A	#N/A	#N/A	#N/A	#N/A	#N/A	#N/A	#N/A	#N/A	#N/A	#N/A	#N/A	#N/A	#N/A	#N/A	#N/A	#N/A	#N/A	#N/A	#N/A	#N/A	#N/A	#N/A	#N/A	#N/A	#N/A	#N/A	#N/A	#N/A	#N/A	#N/A	#N/A	#N/A	#N/A	#N/A	#N/A	#N/A	#N/A	#N/A	#N/A	#N/A	#N/A	#N/A	#N/A	#N/A	#N/A	#N/A	#N/A	#N/A	#N/A	#N/A	#N/A	#N/A	0.441686	#N/A	#N/A	#N/A	#N/A	#N/A	#N/A	1	ENSG00000198912	C1orf174	protein_coding	chromosome 1 open reading frame 174 [Source:HGNC Symbol;Acc:HGNC:27915]
C2orf76	#N/A	#N/A	#N/A	#N/A	#N/A	#N/A	#N/A	#N/A	#N/A	#N/A	#N/A	#N/A	#N/A	#N/A	#N/A	#N/A	#N/A	#N/A	#N/A	#N/A	#N/A	#N/A	#N/A	#N/A	#N/A	#N/A	#N/A	#N/A	#N/A	#N/A	#N/A	#N/A	#N/A	#N/A	#N/A	#N/A	#N/A	#N/A	#N/A	#N/A	#N/A	#N/A	#N/A	#N/A	#N/A	#N/A	#N/A	#N/A	#N/A	#N/A	#N/A	#N/A	#N/A	#N/A	#N/A	#N/A	1.27134	#N/A	#N/A	#N/A	#N/A	#N/A	#N/A	1	ENSG00000186132	C2orf76	protein_coding	chromosome 2 open reading frame 76 [Source:HGNC Symbol;Acc:HGNC:27017]
DNAH1	#N/A	#N/A	#N/A	#N/A	#N/A	#N/A	#N/A	#N/A	#N/A	#N/A	#N/A	#N/A	#N/A	#N/A	#N/A	#N/A	#N/A	#N/A	#N/A	#N/A	#N/A	#N/A	#N/A	#N/A	#N/A	#N/A	#N/A	#N/A	#N/A	#N/A	#N/A	#N/A	#N/A	#N/A	#N/A	#N/A	#N/A	#N/A	#N/A	#N/A	#N/A	#N/A	#N/A	#N/A	#N/A	#N/A	#N/A	#N/A	#N/A	#N/A	#N/A	#N/A	#N/A	#N/A	#N/A	#N/A	0.806312	#N/A	#N/A	#N/A	#N/A	#N/A	#N/A	1	ENSG00000114841	DNAH1	protein_coding	dynein axonemal heavy chain 1 [Source:HGNC Symbol;Acc:HGNC:2940]
MED28-DT	#N/A	#N/A	#N/A	#N/A	#N/A	#N/A	#N/A	#N/A	#N/A	#N/A	#N/A	#N/A	#N/A	#N/A	#N/A	#N/A	#N/A	#N/A	#N/A	#N/A	#N/A	#N/A	#N/A	#N/A	#N/A	#N/A	#N/A	#N/A	#N/A	#N/A	#N/A	#N/A	#N/A	#N/A	#N/A	#N/A	#N/A	#N/A	#N/A	#N/A	#N/A	#N/A	#N/A	#N/A	#N/A	#N/A	#N/A	#N/A	#N/A	#N/A	#N/A	#N/A	#N/A	#N/A	#N/A	#N/A	0.837242	#N/A	#N/A	#N/A	#N/A	#N/A	#N/A	1	ENSG00000249502	MED28-DT	lncRNA	MED28 divergent transcript [Source:HGNC Symbol;Acc:HGNC:55567]
XPC-AS1	#N/A	#N/A	#N/A	#N/A	#N/A	#N/A	#N/A	#N/A	#N/A	#N/A	#N/A	#N/A	#N/A	#N/A	#N/A	#N/A	#N/A	#N/A	#N/A	#N/A	#N/A	#N/A	#N/A	#N/A	#N/A	#N/A	#N/A	#N/A	#N/A	#N/A	#N/A	#N/A	#N/A	#N/A	#N/A	#N/A	#N/A	#N/A	#N/A	#N/A	#N/A	#N/A	#N/A	#N/A	#N/A	#N/A	#N/A	#N/A	#N/A	#N/A	#N/A	#N/A	#N/A	#N/A	#N/A	#N/A	0.744385	#N/A	#N/A	#N/A	#N/A	#N/A	#N/A	1	ENSG00000228242	XPC-AS1	lncRNA	XPC antisense RNA 1 [Source:HGNC Symbol;Acc:HGNC:55014]
PFKP	#N/A	#N/A	#N/A	#N/A	#N/A	#N/A	#N/A	#N/A	#N/A	#N/A	#N/A	#N/A	#N/A	#N/A	#N/A	#N/A	#N/A	#N/A	#N/A	#N/A	#N/A	#N/A	#N/A	#N/A	#N/A	#N/A	#N/A	#N/A	#N/A	#N/A	#N/A	#N/A	#N/A	#N/A	#N/A	#N/A	#N/A	#N/A	#N/A	#N/A	#N/A	#N/A	#N/A	#N/A	#N/A	#N/A	#N/A	#N/A	#N/A	#N/A	#N/A	#N/A	#N/A	#N/A	#N/A	#N/A	0.0113887	#N/A	#N/A	#N/A	#N/A	#N/A	#N/A	1	ENSG00000067057	PFKP	protein_coding	phosphofructokinase, platelet [Source:HGNC Symbol;Acc:HGNC:8878]
DPY19L4	#N/A	#N/A	#N/A	#N/A	#N/A	#N/A	#N/A	#N/A	#N/A	#N/A	#N/A	#N/A	#N/A	#N/A	#N/A	#N/A	#N/A	#N/A	#N/A	#N/A	#N/A	#N/A	#N/A	#N/A	#N/A	#N/A	#N/A	#N/A	#N/A	#N/A	#N/A	#N/A	#N/A	#N/A	#N/A	#N/A	#N/A	#N/A	#N/A	#N/A	#N/A	#N/A	#N/A	#N/A	#N/A	#N/A	#N/A	#N/A	#N/A	#N/A	#N/A	#N/A	#N/A	#N/A	#N/A	#N/A	#N/A	#N/A	#N/A	#N/A	#N/A	#N/A	2.32285	1	ENSG00000156162	DPY19L4	protein_coding	dpy-19 like 4 [Source:HGNC Symbol;Acc:HGNC:27829]
DENND5A	#N/A	#N/A	#N/A	#N/A	#N/A	#N/A	#N/A	#N/A	#N/A	#N/A	#N/A	#N/A	#N/A	#N/A	#N/A	#N/A	#N/A	#N/A	#N/A	#N/A	#N/A	#N/A	#N/A	#N/A	#N/A	#N/A	#N/A	#N/A	#N/A	#N/A	#N/A	#N/A	#N/A	#N/A	#N/A	#N/A	#N/A	#N/A	#N/A	#N/A	#N/A	#N/A	#N/A	#N/A	#N/A	#N/A	#N/A	#N/A	#N/A	#N/A	#N/A	#N/A	#N/A	#N/A	#N/A	#N/A	#N/A	#N/A	#N/A	#N/A	#N/A	#N/A	1.51486	1	ENSG00000184014	DENND5A	protein_coding	DENN domain containing 5A [Source:HGNC Symbol;Acc:HGNC:19344]
APPL2	#N/A	#N/A	#N/A	#N/A	#N/A	#N/A	#N/A	#N/A	#N/A	#N/A	#N/A	#N/A	#N/A	#N/A	#N/A	#N/A	#N/A	#N/A	#N/A	#N/A	#N/A	#N/A	#N/A	#N/A	#N/A	#N/A	#N/A	#N/A	#N/A	#N/A	#N/A	#N/A	#N/A	#N/A	#N/A	#N/A	#N/A	#N/A	#N/A	#N/A	#N/A	#N/A	#N/A	#N/A	#N/A	#N/A	#N/A	#N/A	#N/A	#N/A	#N/A	#N/A	#N/A	#N/A	#N/A	#N/A	#N/A	#N/A	#N/A	#N/A	#N/A	#N/A	1.06971	1	ENSG00000136044	APPL2	protein_coding	adaptor protein, phosphotyrosine interacting with PH domain and leucine zipper 2 [Source:HGNC Symbol;Acc:HGNC:18242]
SCYL1	#N/A	#N/A	#N/A	#N/A	#N/A	#N/A	#N/A	#N/A	#N/A	#N/A	#N/A	#N/A	#N/A	#N/A	#N/A	#N/A	#N/A	#N/A	#N/A	#N/A	#N/A	#N/A	#N/A	#N/A	#N/A	#N/A	#N/A	#N/A	#N/A	#N/A	#N/A	#N/A	#N/A	#N/A	#N/A	#N/A	#N/A	#N/A	#N/A	#N/A	#N/A	#N/A	#N/A	#N/A	#N/A	#N/A	#N/A	#N/A	#N/A	#N/A	#N/A	#N/A	#N/A	#N/A	#N/A	#N/A	#N/A	#N/A	#N/A	#N/A	#N/A	#N/A	1.26828	1	ENSG00000142186	SCYL1	protein_coding	SCY1 like pseudokinase 1 [Source:HGNC Symbol;Acc:HGNC:14372]
AKR1E2	#N/A	#N/A	#N/A	#N/A	#N/A	#N/A	#N/A	#N/A	#N/A	#N/A	#N/A	#N/A	#N/A	#N/A	#N/A	#N/A	#N/A	#N/A	#N/A	#N/A	#N/A	#N/A	#N/A	#N/A	#N/A	#N/A	#N/A	#N/A	#N/A	#N/A	#N/A	#N/A	#N/A	#N/A	#N/A	#N/A	#N/A	#N/A	#N/A	#N/A	#N/A	#N/A	#N/A	#N/A	#N/A	#N/A	#N/A	#N/A	#N/A	#N/A	#N/A	#N/A	#N/A	#N/A	#N/A	#N/A	#N/A	#N/A	#N/A	#N/A	#N/A	#N/A	1.7568	1	ENSG00000165568	AKR1E2	protein_coding	aldo-keto reductase family 1 member E2 [Source:HGNC Symbol;Acc:HGNC:23437]
SPIN3	#N/A	#N/A	#N/A	#N/A	#N/A	#N/A	#N/A	#N/A	#N/A	#N/A	#N/A	#N/A	#N/A	#N/A	#N/A	#N/A	#N/A	#N/A	#N/A	#N/A	#N/A	#N/A	#N/A	#N/A	#N/A	#N/A	#N/A	#N/A	#N/A	#N/A	#N/A	#N/A	#N/A	#N/A	#N/A	#N/A	#N/A	#N/A	#N/A	#N/A	#N/A	#N/A	#N/A	#N/A	#N/A	#N/A	#N/A	#N/A	#N/A	#N/A	#N/A	#N/A	#N/A	#N/A	#N/A	#N/A	#N/A	#N/A	#N/A	#N/A	#N/A	#N/A	1.81546	1	ENSG00000204271	SPIN3	protein_coding	spindlin family member 3 [Source:HGNC Symbol;Acc:HGNC:27272]
GSTT2B#133433	#N/A	#N/A	#N/A	#N/A	#N/A	#N/A	#N/A	#N/A	#N/A	#N/A	#N/A	#N/A	#N/A	#N/A	#N/A	#N/A	#N/A	#N/A	#N/A	#N/A	#N/A	#N/A	#N/A	#N/A	#N/A	#N/A	#N/A	#N/A	#N/A	#N/A	#N/A	#N/A	#N/A	#N/A	#N/A	#N/A	#N/A	#N/A	#N/A	#N/A	#N/A	#N/A	#N/A	#N/A	#N/A	#N/A	#N/A	#N/A	#N/A	#N/A	#N/A	#N/A	#N/A	#N/A	#N/A	#N/A	#N/A	#N/A	#N/A	#N/A	#N/A	#N/A	0.796558	1	ENSG00000133433	GSTT2B	protein_coding	glutathione S-transferase theta 2B [Source:HGNC Symbol;Acc:HGNC:33437]
ITPRIPL2	#N/A	#N/A	#N/A	#N/A	#N/A	#N/A	#N/A	#N/A	#N/A	#N/A	#N/A	#N/A	#N/A	#N/A	#N/A	#N/A	#N/A	#N/A	#N/A	#N/A	#N/A	#N/A	#N/A	#N/A	#N/A	#N/A	#N/A	#N/A	#N/A	#N/A	#N/A	#N/A	#N/A	#N/A	#N/A	#N/A	#N/A	#N/A	#N/A	#N/A	#N/A	#N/A	#N/A	#N/A	#N/A	#N/A	#N/A	#N/A	#N/A	#N/A	#N/A	#N/A	#N/A	#N/A	#N/A	#N/A	#N/A	#N/A	#N/A	#N/A	#N/A	#N/A	1.4451	1	ENSG00000205730	ITPRIPL2	protein_coding	ITPRIP like 2 [Source:HGNC Symbol;Acc:HGNC:27257]
WDR90	#N/A	#N/A	#N/A	#N/A	#N/A	#N/A	#N/A	#N/A	#N/A	#N/A	#N/A	#N/A	#N/A	#N/A	#N/A	#N/A	#N/A	#N/A	#N/A	#N/A	#N/A	#N/A	#N/A	#N/A	#N/A	#N/A	#N/A	#N/A	#N/A	#N/A	#N/A	#N/A	#N/A	#N/A	#N/A	#N/A	#N/A	#N/A	#N/A	#N/A	#N/A	#N/A	#N/A	#N/A	#N/A	#N/A	#N/A	#N/A	#N/A	#N/A	#N/A	#N/A	#N/A	#N/A	#N/A	#N/A	#N/A	#N/A	#N/A	#N/A	#N/A	#N/A	1.14013	1	ENSG00000161996	WDR90	protein_coding	WD repeat domain 90 [Source:HGNC Symbol;Acc:HGNC:26960]
LINC00205	#N/A	#N/A	#N/A	#N/A	#N/A	#N/A	#N/A	#N/A	#N/A	#N/A	#N/A	#N/A	#N/A	#N/A	#N/A	#N/A	#N/A	#N/A	#N/A	#N/A	#N/A	#N/A	#N/A	#N/A	#N/A	#N/A	#N/A	#N/A	#N/A	#N/A	#N/A	#N/A	#N/A	#N/A	#N/A	#N/A	#N/A	#N/A	#N/A	#N/A	#N/A	#N/A	#N/A	#N/A	#N/A	#N/A	#N/A	#N/A	#N/A	#N/A	#N/A	#N/A	#N/A	#N/A	#N/A	#N/A	#N/A	#N/A	#N/A	#N/A	#N/A	#N/A	1.16205	1	ENSG00000223768	LINC00205	lncRNA	long intergenic non-protein coding RNA 205 [Source:HGNC Symbol;Acc:HGNC:16420]
FAM241A	#N/A	#N/A	#N/A	#N/A	#N/A	#N/A	#N/A	#N/A	#N/A	#N/A	#N/A	#N/A	#N/A	#N/A	#N/A	#N/A	#N/A	#N/A	#N/A	#N/A	#N/A	#N/A	#N/A	#N/A	#N/A	#N/A	#N/A	#N/A	#N/A	#N/A	#N/A	#N/A	#N/A	#N/A	#N/A	#N/A	#N/A	#N/A	#N/A	#N/A	#N/A	#N/A	#N/A	#N/A	#N/A	#N/A	#N/A	#N/A	#N/A	#N/A	#N/A	#N/A	#N/A	#N/A	#N/A	#N/A	#N/A	#N/A	#N/A	#N/A	#N/A	#N/A	1.43315	1	ENSG00000174749	FAM241A	protein_coding	family with sequence similarity 241 member A [Source:HGNC Symbol;Acc:HGNC:26813]
MICA#204520	#N/A	#N/A	#N/A	#N/A	#N/A	#N/A	#N/A	#N/A	#N/A	#N/A	#N/A	#N/A	#N/A	#N/A	#N/A	#N/A	#N/A	#N/A	#N/A	#N/A	#N/A	#N/A	#N/A	#N/A	#N/A	#N/A	#N/A	#N/A	#N/A	#N/A	#N/A	#N/A	#N/A	#N/A	#N/A	#N/A	#N/A	#N/A	#N/A	#N/A	#N/A	#N/A	#N/A	#N/A	#N/A	#N/A	#N/A	#N/A	#N/A	#N/A	#N/A	#N/A	#N/A	#N/A	#N/A	#N/A	#N/A	#N/A	#N/A	#N/A	#N/A	#N/A	0.839963	1	ENSG00000204520	MICA	protein_coding	MHC class I polypeptide-related sequence A [Source:HGNC Symbol;Acc:HGNC:7090]
SLC35B2	#N/A	#N/A	#N/A	#N/A	#N/A	#N/A	#N/A	#N/A	#N/A	#N/A	#N/A	#N/A	#N/A	#N/A	#N/A	#N/A	#N/A	#N/A	#N/A	#N/A	#N/A	#N/A	#N/A	#N/A	#N/A	#N/A	#N/A	#N/A	#N/A	#N/A	#N/A	#N/A	#N/A	#N/A	#N/A	#N/A	#N/A	#N/A	#N/A	#N/A	#N/A	#N/A	#N/A	#N/A	#N/A	#N/A	#N/A	#N/A	#N/A	#N/A	#N/A	#N/A	#N/A	#N/A	#N/A	#N/A	#N/A	#N/A	#N/A	#N/A	#N/A	#N/A	0.0219509	1	ENSG00000157593	SLC35B2	protein_coding	solute carrier family 35 member B2 [Source:HGNC Symbol;Acc:HGNC:16872]
ACTL6A	#N/A	#N/A	#N/A	#N/A	#N/A	#N/A	#N/A	#N/A	#N/A	#N/A	#N/A	#N/A	#N/A	#N/A	#N/A	#N/A	#N/A	#N/A	#N/A	#N/A	#N/A	#N/A	#N/A	#N/A	#N/A	#N/A	#N/A	#N/A	#N/A	#N/A	#N/A	#N/A	#N/A	#N/A	#N/A	#N/A	#N/A	#N/A	#N/A	#N/A	#N/A	#N/A	#N/A	#N/A	#N/A	#N/A	#N/A	#N/A	#N/A	#N/A	#N/A	#N/A	#N/A	#N/A	#N/A	#N/A	#N/A	#N/A	#N/A	#N/A	#N/A	#N/A	1.43328	1	ENSG00000136518	ACTL6A	protein_coding	actin like 6A [Source:HGNC Symbol;Acc:HGNC:24124]
C1orf54	#N/A	#N/A	#N/A	#N/A	#N/A	#N/A	#N/A	#N/A	#N/A	#N/A	#N/A	#N/A	#N/A	#N/A	#N/A	#N/A	#N/A	#N/A	#N/A	#N/A	#N/A	#N/A	#N/A	#N/A	#N/A	#N/A	#N/A	#N/A	#N/A	#N/A	#N/A	#N/A	#N/A	#N/A	#N/A	#N/A	#N/A	#N/A	#N/A	#N/A	#N/A	#N/A	#N/A	#N/A	#N/A	#N/A	#N/A	#N/A	#N/A	#N/A	#N/A	#N/A	#N/A	#N/A	#N/A	#N/A	#N/A	#N/A	#N/A	#N/A	#N/A	#N/A	1.13625	1	ENSG00000118292	C1orf54	protein_coding	chromosome 1 open reading frame 54 [Source:HGNC Symbol;Acc:HGNC:26258]
TANC1	#N/A	#N/A	#N/A	#N/A	#N/A	#N/A	#N/A	#N/A	#N/A	#N/A	#N/A	#N/A	#N/A	#N/A	#N/A	#N/A	#N/A	#N/A	#N/A	#N/A	#N/A	#N/A	#N/A	#N/A	#N/A	#N/A	#N/A	#N/A	#N/A	#N/A	#N/A	#N/A	#N/A	#N/A	#N/A	#N/A	#N/A	#N/A	#N/A	#N/A	#N/A	#N/A	#N/A	#N/A	#N/A	#N/A	#N/A	#N/A	#N/A	#N/A	#N/A	#N/A	#N/A	#N/A	#N/A	#N/A	#N/A	#N/A	#N/A	#N/A	#N/A	#N/A	1.03962	1	ENSG00000115183	TANC1	protein_coding	tetratricopeptide repeat, ankyrin repeat and coiled-coil containing 1 [Source:HGNC Symbol;Acc:HGNC:29364]
CLIC2	#N/A	#N/A	#N/A	#N/A	#N/A	#N/A	#N/A	#N/A	#N/A	#N/A	#N/A	#N/A	#N/A	#N/A	#N/A	#N/A	#N/A	#N/A	#N/A	#N/A	#N/A	#N/A	#N/A	#N/A	#N/A	#N/A	#N/A	#N/A	#N/A	#N/A	#N/A	#N/A	#N/A	#N/A	#N/A	#N/A	#N/A	#N/A	#N/A	#N/A	#N/A	#N/A	#N/A	#N/A	#N/A	#N/A	#N/A	#N/A	#N/A	#N/A	#N/A	#N/A	#N/A	#N/A	#N/A	#N/A	#N/A	#N/A	#N/A	#N/A	#N/A	#N/A	0.456679	1	ENSG00000155962	CLIC2	protein_coding	chloride intracellular channel 2 [Source:HGNC Symbol;Acc:HGNC:2063]
ZNF202	#N/A	#N/A	#N/A	#N/A	#N/A	#N/A	#N/A	#N/A	#N/A	#N/A	#N/A	#N/A	#N/A	#N/A	#N/A	#N/A	#N/A	#N/A	#N/A	#N/A	#N/A	#N/A	#N/A	#N/A	#N/A	#N/A	#N/A	#N/A	#N/A	#N/A	#N/A	#N/A	#N/A	#N/A	#N/A	#N/A	#N/A	#N/A	#N/A	#N/A	#N/A	#N/A	#N/A	#N/A	#N/A	#N/A	#N/A	#N/A	#N/A	#N/A	#N/A	#N/A	#N/A	#N/A	#N/A	#N/A	#N/A	#N/A	#N/A	#N/A	#N/A	#N/A	1.1182	1	ENSG00000166261	ZNF202	protein_coding	zinc finger protein 202 [Source:HGNC Symbol;Acc:HGNC:12994]
PIAS3	#N/A	#N/A	#N/A	#N/A	#N/A	#N/A	#N/A	#N/A	#N/A	#N/A	#N/A	#N/A	#N/A	#N/A	#N/A	#N/A	#N/A	#N/A	#N/A	#N/A	#N/A	#N/A	#N/A	#N/A	#N/A	#N/A	#N/A	#N/A	#N/A	#N/A	#N/A	#N/A	#N/A	#N/A	#N/A	#N/A	#N/A	#N/A	#N/A	#N/A	#N/A	#N/A	#N/A	#N/A	#N/A	#N/A	#N/A	#N/A	#N/A	#N/A	#N/A	#N/A	#N/A	#N/A	#N/A	#N/A	#N/A	#N/A	#N/A	#N/A	#N/A	#N/A	1.12955	1	ENSG00000131788	PIAS3	protein_coding	protein inhibitor of activated STAT 3 [Source:HGNC Symbol;Acc:HGNC:16861]
FAM229A	#N/A	#N/A	#N/A	#N/A	#N/A	#N/A	#N/A	#N/A	#N/A	#N/A	#N/A	#N/A	#N/A	#N/A	#N/A	#N/A	#N/A	#N/A	#N/A	#N/A	#N/A	#N/A	#N/A	#N/A	#N/A	#N/A	#N/A	#N/A	#N/A	#N/A	#N/A	#N/A	#N/A	#N/A	#N/A	#N/A	#N/A	#N/A	#N/A	#N/A	#N/A	#N/A	#N/A	#N/A	#N/A	#N/A	#N/A	#N/A	#N/A	#N/A	#N/A	#N/A	#N/A	#N/A	#N/A	#N/A	#N/A	#N/A	#N/A	#N/A	#N/A	#N/A	0.959143	1	ENSG00000225828	FAM229A	protein_coding	family with sequence similarity 229 member A [Source:HGNC Symbol;Acc:HGNC:44652]
PDCD1LG2	#N/A	#N/A	#N/A	#N/A	#N/A	#N/A	#N/A	#N/A	#N/A	#N/A	#N/A	#N/A	#N/A	#N/A	#N/A	#N/A	#N/A	#N/A	#N/A	#N/A	#N/A	#N/A	#N/A	#N/A	#N/A	#N/A	#N/A	#N/A	#N/A	#N/A	#N/A	#N/A	#N/A	#N/A	#N/A	#N/A	#N/A	#N/A	#N/A	#N/A	#N/A	#N/A	#N/A	#N/A	#N/A	#N/A	#N/A	#N/A	#N/A	#N/A	#N/A	#N/A	#N/A	#N/A	#N/A	#N/A	#N/A	#N/A	#N/A	#N/A	#N/A	#N/A	0.733665	1	ENSG00000197646	PDCD1LG2	protein_coding	programmed cell death 1 ligand 2 [Source:HGNC Symbol;Acc:HGNC:18731]
TLCD2#185561	#N/A	#N/A	#N/A	#N/A	#N/A	#N/A	#N/A	#N/A	#N/A	#N/A	#N/A	#N/A	#N/A	#N/A	#N/A	#N/A	#N/A	#N/A	#N/A	#N/A	#N/A	#N/A	#N/A	#N/A	#N/A	#N/A	#N/A	#N/A	#N/A	#N/A	#N/A	#N/A	#N/A	#N/A	#N/A	#N/A	#N/A	#N/A	#N/A	#N/A	#N/A	#N/A	#N/A	#N/A	#N/A	#N/A	#N/A	#N/A	#N/A	#N/A	#N/A	#N/A	#N/A	#N/A	#N/A	#N/A	#N/A	#N/A	#N/A	#N/A	#N/A	#N/A	0.365514	1	ENSG00000185561	TLCD2	protein_coding	TLC domain containing 2 [Source:HGNC Symbol;Acc:HGNC:33522]
GPR161	#N/A	#N/A	#N/A	#N/A	#N/A	#N/A	#N/A	#N/A	#N/A	#N/A	#N/A	#N/A	#N/A	#N/A	#N/A	#N/A	#N/A	#N/A	#N/A	#N/A	#N/A	#N/A	#N/A	#N/A	#N/A	#N/A	#N/A	#N/A	#N/A	#N/A	#N/A	#N/A	#N/A	#N/A	#N/A	#N/A	#N/A	#N/A	#N/A	#N/A	#N/A	#N/A	#N/A	#N/A	#N/A	#N/A	#N/A	#N/A	#N/A	#N/A	#N/A	#N/A	#N/A	#N/A	#N/A	#N/A	#N/A	#N/A	#N/A	#N/A	#N/A	#N/A	0.995234	1	ENSG00000143147	GPR161	protein_coding	G protein-coupled receptor 161 [Source:HGNC Symbol;Acc:HGNC:23694]
ITGB5	#N/A	#N/A	#N/A	#N/A	#N/A	#N/A	#N/A	#N/A	#N/A	#N/A	#N/A	#N/A	#N/A	#N/A	#N/A	#N/A	#N/A	#N/A	#N/A	#N/A	#N/A	#N/A	#N/A	#N/A	#N/A	#N/A	#N/A	#N/A	#N/A	#N/A	#N/A	#N/A	#N/A	#N/A	#N/A	#N/A	#N/A	#N/A	#N/A	#N/A	#N/A	#N/A	#N/A	#N/A	#N/A	#N/A	#N/A	#N/A	#N/A	#N/A	#N/A	#N/A	#N/A	#N/A	#N/A	#N/A	#N/A	#N/A	#N/A	#N/A	#N/A	2.56636	#N/A	1	ENSG00000082781	ITGB5	protein_coding	integrin subunit beta 5 [Source:HGNC Symbol;Acc:HGNC:6160]
TNFAIP2	#N/A	#N/A	#N/A	#N/A	#N/A	#N/A	#N/A	#N/A	#N/A	#N/A	#N/A	#N/A	#N/A	#N/A	#N/A	#N/A	#N/A	#N/A	#N/A	#N/A	#N/A	#N/A	#N/A	#N/A	#N/A	#N/A	#N/A	#N/A	#N/A	#N/A	#N/A	#N/A	#N/A	#N/A	#N/A	#N/A	#N/A	#N/A	#N/A	#N/A	#N/A	#N/A	#N/A	#N/A	#N/A	#N/A	#N/A	#N/A	#N/A	#N/A	#N/A	#N/A	#N/A	#N/A	#N/A	#N/A	#N/A	#N/A	#N/A	#N/A	#N/A	3.09076	#N/A	1	ENSG00000185215	TNFAIP2	protein_coding	TNF alpha induced protein 2 [Source:HGNC Symbol;Acc:HGNC:11895]
LTBR	#N/A	#N/A	#N/A	#N/A	#N/A	#N/A	#N/A	#N/A	#N/A	#N/A	#N/A	#N/A	#N/A	#N/A	#N/A	#N/A	#N/A	#N/A	#N/A	#N/A	#N/A	#N/A	#N/A	#N/A	#N/A	#N/A	#N/A	#N/A	#N/A	#N/A	#N/A	#N/A	#N/A	#N/A	#N/A	#N/A	#N/A	#N/A	#N/A	#N/A	#N/A	#N/A	#N/A	#N/A	#N/A	#N/A	#N/A	#N/A	#N/A	#N/A	#N/A	#N/A	#N/A	#N/A	#N/A	#N/A	#N/A	#N/A	#N/A	#N/A	#N/A	3.90008	#N/A	1	ENSG00000111321	LTBR	protein_coding	lymphotoxin beta receptor [Source:HGNC Symbol;Acc:HGNC:6718]
PMEPA1	#N/A	#N/A	#N/A	#N/A	#N/A	#N/A	#N/A	#N/A	#N/A	#N/A	#N/A	#N/A	#N/A	#N/A	#N/A	#N/A	#N/A	#N/A	#N/A	#N/A	#N/A	#N/A	#N/A	#N/A	#N/A	#N/A	#N/A	#N/A	#N/A	#N/A	#N/A	#N/A	#N/A	#N/A	#N/A	#N/A	#N/A	#N/A	#N/A	#N/A	#N/A	#N/A	#N/A	#N/A	#N/A	#N/A	#N/A	#N/A	#N/A	#N/A	#N/A	#N/A	#N/A	#N/A	#N/A	#N/A	#N/A	#N/A	#N/A	#N/A	#N/A	2.38873	#N/A	1	ENSG00000124225	PMEPA1	protein_coding	prostate transmembrane protein, androgen induced 1 [Source:HGNC Symbol;Acc:HGNC:14107]
FAM114A1	#N/A	#N/A	#N/A	#N/A	#N/A	#N/A	#N/A	#N/A	#N/A	#N/A	#N/A	#N/A	#N/A	#N/A	#N/A	#N/A	#N/A	#N/A	#N/A	#N/A	#N/A	#N/A	#N/A	#N/A	#N/A	#N/A	#N/A	#N/A	#N/A	#N/A	#N/A	#N/A	#N/A	#N/A	#N/A	#N/A	#N/A	#N/A	#N/A	#N/A	#N/A	#N/A	#N/A	#N/A	#N/A	#N/A	#N/A	#N/A	#N/A	#N/A	#N/A	#N/A	#N/A	#N/A	#N/A	#N/A	#N/A	#N/A	#N/A	#N/A	#N/A	1.7683	#N/A	1	ENSG00000197712	FAM114A1	protein_coding	family with sequence similarity 114 member A1 [Source:HGNC Symbol;Acc:HGNC:25087]
LDLRAD3	#N/A	#N/A	#N/A	#N/A	#N/A	#N/A	#N/A	#N/A	#N/A	#N/A	#N/A	#N/A	#N/A	#N/A	#N/A	#N/A	#N/A	#N/A	#N/A	#N/A	#N/A	#N/A	#N/A	#N/A	#N/A	#N/A	#N/A	#N/A	#N/A	#N/A	#N/A	#N/A	#N/A	#N/A	#N/A	#N/A	#N/A	#N/A	#N/A	#N/A	#N/A	#N/A	#N/A	#N/A	#N/A	#N/A	#N/A	#N/A	#N/A	#N/A	#N/A	#N/A	#N/A	#N/A	#N/A	#N/A	#N/A	#N/A	#N/A	#N/A	#N/A	2.18198	#N/A	1	ENSG00000179241	LDLRAD3	protein_coding	low density lipoprotein receptor class A domain containing 3 [Source:HGNC Symbol;Acc:HGNC:27046]
CNTLN	#N/A	#N/A	#N/A	#N/A	#N/A	#N/A	#N/A	#N/A	#N/A	#N/A	#N/A	#N/A	#N/A	#N/A	#N/A	#N/A	#N/A	#N/A	#N/A	#N/A	#N/A	#N/A	#N/A	#N/A	#N/A	#N/A	#N/A	#N/A	#N/A	#N/A	#N/A	#N/A	#N/A	#N/A	#N/A	#N/A	#N/A	#N/A	#N/A	#N/A	#N/A	#N/A	#N/A	#N/A	#N/A	#N/A	#N/A	#N/A	#N/A	#N/A	#N/A	#N/A	#N/A	#N/A	#N/A	#N/A	#N/A	#N/A	#N/A	#N/A	#N/A	1.36758	#N/A	1	ENSG00000044459	CNTLN	protein_coding	centlein [Source:HGNC Symbol;Acc:HGNC:23432]
LINC00899	#N/A	#N/A	#N/A	#N/A	#N/A	#N/A	#N/A	#N/A	#N/A	#N/A	#N/A	#N/A	#N/A	#N/A	#N/A	#N/A	#N/A	#N/A	#N/A	#N/A	#N/A	#N/A	#N/A	#N/A	#N/A	#N/A	#N/A	#N/A	#N/A	#N/A	#N/A	#N/A	#N/A	#N/A	#N/A	#N/A	#N/A	#N/A	#N/A	#N/A	#N/A	#N/A	#N/A	#N/A	#N/A	#N/A	#N/A	#N/A	#N/A	#N/A	#N/A	#N/A	#N/A	#N/A	#N/A	#N/A	#N/A	#N/A	#N/A	#N/A	#N/A	2.58957	#N/A	1	ENSG00000231711	LINC00899	lncRNA	long intergenic non-protein coding RNA 899 [Source:HGNC Symbol;Acc:HGNC:48583]
WWC2	#N/A	#N/A	#N/A	#N/A	#N/A	#N/A	#N/A	#N/A	#N/A	#N/A	#N/A	#N/A	#N/A	#N/A	#N/A	#N/A	#N/A	#N/A	#N/A	#N/A	#N/A	#N/A	#N/A	#N/A	#N/A	#N/A	#N/A	#N/A	#N/A	#N/A	#N/A	#N/A	#N/A	#N/A	#N/A	#N/A	#N/A	#N/A	#N/A	#N/A	#N/A	#N/A	#N/A	#N/A	#N/A	#N/A	#N/A	#N/A	#N/A	#N/A	#N/A	#N/A	#N/A	#N/A	#N/A	#N/A	#N/A	#N/A	#N/A	#N/A	#N/A	1.29917	#N/A	1	ENSG00000151718	WWC2	protein_coding	WW and C2 domain containing 2 [Source:HGNC Symbol;Acc:HGNC:24148]
LINC00665	#N/A	#N/A	#N/A	#N/A	#N/A	#N/A	#N/A	#N/A	#N/A	#N/A	#N/A	#N/A	#N/A	#N/A	#N/A	#N/A	#N/A	#N/A	#N/A	#N/A	#N/A	#N/A	#N/A	#N/A	#N/A	#N/A	#N/A	#N/A	#N/A	#N/A	#N/A	#N/A	#N/A	#N/A	#N/A	#N/A	#N/A	#N/A	#N/A	#N/A	#N/A	#N/A	#N/A	#N/A	#N/A	#N/A	#N/A	#N/A	#N/A	#N/A	#N/A	#N/A	#N/A	#N/A	#N/A	#N/A	#N/A	#N/A	#N/A	#N/A	#N/A	2.60704	#N/A	1	ENSG00000232677	LINC00665	lncRNA	long intergenic non-protein coding RNA 665 [Source:HGNC Symbol;Acc:HGNC:44323]
TSPAN4	#N/A	#N/A	#N/A	#N/A	#N/A	#N/A	#N/A	#N/A	#N/A	#N/A	#N/A	#N/A	#N/A	#N/A	#N/A	#N/A	#N/A	#N/A	#N/A	#N/A	#N/A	#N/A	#N/A	#N/A	#N/A	#N/A	#N/A	#N/A	#N/A	#N/A	#N/A	#N/A	#N/A	#N/A	#N/A	#N/A	#N/A	#N/A	#N/A	#N/A	#N/A	#N/A	#N/A	#N/A	#N/A	#N/A	#N/A	#N/A	#N/A	#N/A	#N/A	#N/A	#N/A	#N/A	#N/A	#N/A	#N/A	#N/A	#N/A	#N/A	#N/A	0.34834	#N/A	1	ENSG00000214063	TSPAN4	protein_coding	tetraspanin 4 [Source:HGNC Symbol;Acc:HGNC:11859]
SPRY2	#N/A	#N/A	#N/A	#N/A	#N/A	#N/A	#N/A	#N/A	#N/A	#N/A	#N/A	#N/A	#N/A	#N/A	#N/A	#N/A	#N/A	#N/A	#N/A	#N/A	#N/A	#N/A	#N/A	#N/A	#N/A	#N/A	#N/A	#N/A	#N/A	#N/A	#N/A	#N/A	#N/A	#N/A	#N/A	#N/A	#N/A	#N/A	#N/A	#N/A	#N/A	#N/A	#N/A	#N/A	#N/A	#N/A	#N/A	#N/A	#N/A	#N/A	#N/A	#N/A	#N/A	#N/A	#N/A	#N/A	#N/A	#N/A	#N/A	#N/A	#N/A	1.13147	#N/A	1	ENSG00000136158	SPRY2	protein_coding	sprouty RTK signaling antagonist 2 [Source:HGNC Symbol;Acc:HGNC:11270]
ZNF502#196653	#N/A	#N/A	#N/A	#N/A	#N/A	#N/A	#N/A	#N/A	#N/A	#N/A	#N/A	#N/A	#N/A	#N/A	#N/A	#N/A	#N/A	#N/A	#N/A	#N/A	#N/A	#N/A	#N/A	#N/A	#N/A	#N/A	#N/A	#N/A	#N/A	#N/A	#N/A	#N/A	#N/A	#N/A	#N/A	#N/A	#N/A	#N/A	#N/A	#N/A	#N/A	#N/A	#N/A	#N/A	#N/A	#N/A	#N/A	#N/A	#N/A	#N/A	#N/A	#N/A	#N/A	#N/A	#N/A	#N/A	#N/A	#N/A	#N/A	#N/A	#N/A	1.3134	#N/A	1	ENSG00000196653	ZNF502	protein_coding	zinc finger protein 502 [Source:HGNC Symbol;Acc:HGNC:23718]
ACVR1B	#N/A	#N/A	#N/A	#N/A	#N/A	#N/A	#N/A	#N/A	#N/A	#N/A	#N/A	#N/A	#N/A	#N/A	#N/A	#N/A	#N/A	#N/A	#N/A	#N/A	#N/A	#N/A	#N/A	#N/A	#N/A	#N/A	#N/A	#N/A	#N/A	#N/A	#N/A	#N/A	#N/A	#N/A	#N/A	#N/A	#N/A	#N/A	#N/A	#N/A	#N/A	#N/A	#N/A	#N/A	#N/A	#N/A	#N/A	#N/A	#N/A	#N/A	#N/A	#N/A	#N/A	#N/A	#N/A	#N/A	#N/A	#N/A	#N/A	#N/A	#N/A	1.22781	#N/A	1	ENSG00000135503	ACVR1B	protein_coding	activin A receptor type 1B [Source:HGNC Symbol;Acc:HGNC:172]
TRIM3	#N/A	#N/A	#N/A	#N/A	#N/A	#N/A	#N/A	#N/A	#N/A	#N/A	#N/A	#N/A	#N/A	#N/A	#N/A	#N/A	#N/A	#N/A	#N/A	#N/A	#N/A	#N/A	#N/A	#N/A	#N/A	#N/A	#N/A	#N/A	#N/A	#N/A	#N/A	#N/A	#N/A	#N/A	#N/A	#N/A	#N/A	#N/A	#N/A	#N/A	#N/A	#N/A	#N/A	#N/A	#N/A	#N/A	#N/A	#N/A	#N/A	#N/A	#N/A	#N/A	#N/A	#N/A	#N/A	#N/A	#N/A	#N/A	#N/A	#N/A	#N/A	1.58069	#N/A	1	ENSG00000110171	TRIM3	protein_coding	tripartite motif containing 3 [Source:HGNC Symbol;Acc:HGNC:10064]
PRELID2	#N/A	#N/A	#N/A	#N/A	#N/A	#N/A	#N/A	#N/A	#N/A	#N/A	#N/A	#N/A	#N/A	#N/A	#N/A	#N/A	#N/A	#N/A	#N/A	#N/A	#N/A	#N/A	#N/A	#N/A	#N/A	#N/A	#N/A	#N/A	#N/A	#N/A	#N/A	#N/A	#N/A	#N/A	#N/A	#N/A	#N/A	#N/A	#N/A	#N/A	#N/A	#N/A	#N/A	#N/A	#N/A	#N/A	#N/A	#N/A	#N/A	#N/A	#N/A	#N/A	#N/A	#N/A	#N/A	#N/A	#N/A	#N/A	#N/A	#N/A	#N/A	1.16988	#N/A	1	ENSG00000186314	PRELID2	protein_coding	PRELI domain containing 2 [Source:HGNC Symbol;Acc:HGNC:28306]
POLQ	#N/A	#N/A	#N/A	#N/A	#N/A	#N/A	#N/A	#N/A	#N/A	#N/A	#N/A	#N/A	#N/A	#N/A	#N/A	#N/A	#N/A	#N/A	#N/A	#N/A	#N/A	#N/A	#N/A	#N/A	#N/A	#N/A	#N/A	#N/A	#N/A	#N/A	#N/A	#N/A	#N/A	#N/A	#N/A	#N/A	#N/A	#N/A	#N/A	#N/A	#N/A	#N/A	#N/A	#N/A	#N/A	#N/A	#N/A	#N/A	#N/A	#N/A	#N/A	#N/A	#N/A	#N/A	#N/A	#N/A	#N/A	#N/A	#N/A	#N/A	#N/A	0.0933521	#N/A	1	ENSG00000051341	POLQ	protein_coding	DNA polymerase theta [Source:HGNC Symbol;Acc:HGNC:9186]
EGFL8#241404	#N/A	#N/A	#N/A	#N/A	#N/A	#N/A	#N/A	#N/A	#N/A	#N/A	#N/A	#N/A	#N/A	#N/A	#N/A	#N/A	#N/A	#N/A	#N/A	#N/A	#N/A	#N/A	#N/A	#N/A	#N/A	#N/A	#N/A	#N/A	#N/A	#N/A	#N/A	#N/A	#N/A	#N/A	#N/A	#N/A	#N/A	#N/A	#N/A	#N/A	#N/A	#N/A	#N/A	#N/A	#N/A	#N/A	#N/A	#N/A	#N/A	#N/A	#N/A	#N/A	#N/A	#N/A	#N/A	#N/A	#N/A	#N/A	#N/A	#N/A	#N/A	1.55464	#N/A	1	ENSG00000241404	EGFL8	protein_coding	EGF like domain multiple 8 [Source:HGNC Symbol;Acc:HGNC:13944]
RNF130	#N/A	#N/A	#N/A	#N/A	#N/A	#N/A	#N/A	#N/A	#N/A	#N/A	#N/A	#N/A	#N/A	#N/A	#N/A	#N/A	#N/A	#N/A	#N/A	#N/A	#N/A	#N/A	#N/A	#N/A	#N/A	#N/A	#N/A	#N/A	#N/A	#N/A	#N/A	#N/A	#N/A	#N/A	#N/A	#N/A	#N/A	#N/A	#N/A	#N/A	#N/A	#N/A	#N/A	#N/A	#N/A	#N/A	#N/A	#N/A	#N/A	#N/A	#N/A	#N/A	#N/A	#N/A	#N/A	#N/A	#N/A	#N/A	#N/A	#N/A	#N/A	0.750245	#N/A	1	ENSG00000113269	RNF130	protein_coding	ring finger protein 130 [Source:HGNC Symbol;Acc:HGNC:18280]
LIN7A	#N/A	#N/A	#N/A	#N/A	#N/A	#N/A	#N/A	#N/A	#N/A	#N/A	#N/A	#N/A	#N/A	#N/A	#N/A	#N/A	#N/A	#N/A	#N/A	#N/A	#N/A	#N/A	#N/A	#N/A	#N/A	#N/A	#N/A	#N/A	#N/A	#N/A	#N/A	#N/A	#N/A	#N/A	#N/A	#N/A	#N/A	#N/A	#N/A	#N/A	#N/A	#N/A	#N/A	#N/A	#N/A	#N/A	#N/A	#N/A	#N/A	#N/A	#N/A	#N/A	#N/A	#N/A	#N/A	#N/A	#N/A	#N/A	#N/A	#N/A	#N/A	0.00780105	#N/A	1	ENSG00000111052	LIN7A	protein_coding	lin-7 homolog A, crumbs cell polarity complex component [Source:HGNC Symbol;Acc:HGNC:17787]
FAM131A	#N/A	#N/A	#N/A	#N/A	#N/A	#N/A	#N/A	#N/A	#N/A	#N/A	#N/A	#N/A	#N/A	#N/A	#N/A	#N/A	#N/A	#N/A	#N/A	#N/A	#N/A	#N/A	#N/A	#N/A	#N/A	#N/A	#N/A	#N/A	#N/A	#N/A	#N/A	#N/A	#N/A	#N/A	#N/A	#N/A	#N/A	#N/A	#N/A	#N/A	#N/A	#N/A	#N/A	#N/A	#N/A	#N/A	#N/A	#N/A	#N/A	#N/A	#N/A	#N/A	#N/A	#N/A	#N/A	#N/A	#N/A	#N/A	#N/A	#N/A	#N/A	1.46327	#N/A	1	ENSG00000175182	FAM131A	protein_coding	family with sequence similarity 131 member A [Source:HGNC Symbol;Acc:HGNC:28308]
PACSIN1	#N/A	#N/A	#N/A	#N/A	#N/A	#N/A	#N/A	#N/A	#N/A	#N/A	#N/A	#N/A	#N/A	#N/A	#N/A	#N/A	#N/A	#N/A	#N/A	#N/A	#N/A	#N/A	#N/A	#N/A	#N/A	#N/A	#N/A	#N/A	#N/A	#N/A	#N/A	#N/A	#N/A	#N/A	#N/A	#N/A	#N/A	#N/A	#N/A	#N/A	#N/A	#N/A	#N/A	#N/A	#N/A	#N/A	#N/A	#N/A	#N/A	#N/A	#N/A	#N/A	#N/A	#N/A	#N/A	#N/A	#N/A	#N/A	#N/A	#N/A	#N/A	0.0416958	#N/A	1	ENSG00000124507	PACSIN1	protein_coding	protein kinase C and casein kinase substrate in neurons 1 [Source:HGNC Symbol;Acc:HGNC:8570]
STS	#N/A	#N/A	#N/A	#N/A	#N/A	#N/A	#N/A	#N/A	#N/A	#N/A	#N/A	#N/A	#N/A	#N/A	#N/A	#N/A	#N/A	#N/A	#N/A	#N/A	#N/A	#N/A	#N/A	#N/A	#N/A	#N/A	#N/A	#N/A	#N/A	#N/A	#N/A	#N/A	#N/A	#N/A	#N/A	#N/A	#N/A	#N/A	#N/A	#N/A	#N/A	#N/A	#N/A	#N/A	#N/A	#N/A	#N/A	#N/A	#N/A	#N/A	#N/A	#N/A	#N/A	#N/A	#N/A	#N/A	#N/A	#N/A	#N/A	#N/A	#N/A	1.00658	#N/A	1	ENSG00000101846	STS	protein_coding	steroid sulfatase [Source:HGNC Symbol;Acc:HGNC:11425]
EPN2-AS1	#N/A	#N/A	#N/A	#N/A	#N/A	#N/A	#N/A	#N/A	#N/A	#N/A	#N/A	#N/A	#N/A	#N/A	#N/A	#N/A	#N/A	#N/A	#N/A	#N/A	#N/A	#N/A	#N/A	#N/A	#N/A	#N/A	#N/A	#N/A	#N/A	#N/A	#N/A	#N/A	#N/A	#N/A	#N/A	#N/A	#N/A	#N/A	#N/A	#N/A	#N/A	#N/A	#N/A	#N/A	#N/A	#N/A	#N/A	#N/A	#N/A	#N/A	#N/A	#N/A	#N/A	#N/A	#N/A	#N/A	#N/A	#N/A	#N/A	#N/A	#N/A	0.834288	#N/A	1	ENSG00000235397	EPN2-AS1	lncRNA	EPN2 antisense RNA 1 [Source:HGNC Symbol;Acc:HGNC:40849]
MIR34AHG	#N/A	#N/A	#N/A	#N/A	#N/A	#N/A	#N/A	#N/A	#N/A	#N/A	#N/A	#N/A	#N/A	#N/A	#N/A	#N/A	#N/A	#N/A	#N/A	#N/A	#N/A	#N/A	#N/A	#N/A	#N/A	#N/A	#N/A	#N/A	#N/A	#N/A	#N/A	#N/A	#N/A	#N/A	#N/A	#N/A	#N/A	#N/A	#N/A	#N/A	#N/A	#N/A	#N/A	#N/A	#N/A	#N/A	#N/A	#N/A	#N/A	#N/A	#N/A	#N/A	#N/A	#N/A	#N/A	#N/A	#N/A	#N/A	#N/A	#N/A	#N/A	0.524075	#N/A	1	ENSG00000228526	MIR34AHG	lncRNA	MIR34A host gene [Source:HGNC Symbol;Acc:HGNC:51913]
#286033	#N/A	#N/A	#N/A	#N/A	#N/A	#N/A	#N/A	#N/A	#N/A	#N/A	#N/A	#N/A	#N/A	#N/A	#N/A	#N/A	#N/A	#N/A	#N/A	#N/A	#N/A	#N/A	#N/A	#N/A	#N/A	#N/A	#N/A	#N/A	#N/A	#N/A	#N/A	#N/A	#N/A	#N/A	#N/A	#N/A	#N/A	#N/A	#N/A	#N/A	#N/A	#N/A	#N/A	#N/A	#N/A	#N/A	#N/A	#N/A	#N/A	#N/A	#N/A	#N/A	#N/A	#N/A	#N/A	#N/A	#N/A	#N/A	#N/A	#N/A	#N/A	0.166213	#N/A	1	ENSG00000286033		lncRNA	novel transcript
RTKN	#N/A	#N/A	#N/A	#N/A	#N/A	#N/A	#N/A	#N/A	#N/A	#N/A	#N/A	#N/A	#N/A	#N/A	#N/A	#N/A	#N/A	#N/A	#N/A	#N/A	#N/A	#N/A	#N/A	#N/A	#N/A	#N/A	#N/A	#N/A	#N/A	#N/A	#N/A	#N/A	#N/A	#N/A	#N/A	#N/A	#N/A	#N/A	#N/A	#N/A	#N/A	#N/A	#N/A	#N/A	#N/A	#N/A	#N/A	#N/A	#N/A	#N/A	#N/A	#N/A	#N/A	#N/A	#N/A	#N/A	#N/A	#N/A	#N/A	#N/A	#N/A	0.836355	#N/A	1	ENSG00000114993	RTKN	protein_coding	rhotekin [Source:HGNC Symbol;Acc:HGNC:10466]
#287916	#N/A	#N/A	#N/A	#N/A	#N/A	#N/A	#N/A	#N/A	#N/A	#N/A	#N/A	#N/A	#N/A	#N/A	#N/A	#N/A	#N/A	#N/A	#N/A	#N/A	#N/A	#N/A	#N/A	#N/A	#N/A	#N/A	#N/A	#N/A	#N/A	#N/A	#N/A	#N/A	#N/A	#N/A	#N/A	#N/A	#N/A	#N/A	#N/A	#N/A	#N/A	#N/A	#N/A	#N/A	#N/A	#N/A	#N/A	#N/A	#N/A	#N/A	#N/A	#N/A	#N/A	#N/A	#N/A	#N/A	#N/A	#N/A	#N/A	#N/A	#N/A	0.156151	#N/A	1	ENSG00000287916		lncRNA	novel transcript, antisense to SSR3
CHST10	#N/A	#N/A	#N/A	#N/A	#N/A	#N/A	#N/A	#N/A	#N/A	#N/A	#N/A	#N/A	#N/A	#N/A	#N/A	#N/A	#N/A	#N/A	#N/A	#N/A	#N/A	#N/A	#N/A	#N/A	#N/A	#N/A	#N/A	#N/A	#N/A	#N/A	#N/A	#N/A	#N/A	#N/A	#N/A	#N/A	#N/A	#N/A	#N/A	#N/A	#N/A	#N/A	#N/A	#N/A	#N/A	#N/A	#N/A	#N/A	#N/A	#N/A	#N/A	#N/A	#N/A	#N/A	#N/A	#N/A	#N/A	#N/A	#N/A	#N/A	#N/A	0.761883	#N/A	1	ENSG00000115526	CHST10	protein_coding	carbohydrate sulfotransferase 10 [Source:HGNC Symbol;Acc:HGNC:19650]

### Sheet: MyoIINMJ
geneID	Adipocyte	Bcell	Endo_s1	Endo_s3	Endo_s4	Endo_s5	Endo_s6	EndoAct	EndoCyto	EndoEmbMTJ	EndoMyo_s1	EndoMyo_s2	EndoSmooth	Fib_s1	Fib_s2	Fib_s3	Fib_s4	Fib_s5	Fib_s6	Fib_s8	Fib_s9	FibCyto	FibMyo_s1	FibMyo_s2	FibSmoothMuSC	ImmunoMyo	Macrophage_s1	Macrophage_s2	Macrophage_s3	Mast	MuSC_s1	MuSC_s2	MuSCCyto	MuSCMyo	Myo_s1	Myo_s2	Myo_s3	Myo_s4	MyoCyto_s1	MyoCyto_s2	MyoI_s1	MyoI_s2	MyoII_s1	MyoII_s2	MyoII_s3	MyoII_s4	MyoII_s5	MyoII_s6	MyoIINMJ	MyoIIX	MyoMTJ	Smooth_s1	Smooth_s2	Smooth_s3	Smooth_s4	Smooth_s5	Smooth_s6	SmoothCyto	SmoothEndo	SmoothFib	SmoothMyoAdipo	Tcell	TNKcell	Num_diff	ensembl_gene_id	hgnc_symbol	gene_biotype	description
PKD2L2	6.28279	8.30196	8.41659	7.57728	9.16765	8.63034	8.16329	7.10837	7.4821	5.28229	8.49819	5.82537	6.80469	7.57538	7.65598	7.291	7.48424	8.40039	8.67759	7.4017	8.13188	8.21025	5.70433	8.27789	7.7319	5.17426	6.89802	5.8944	7.11397	6.68036	6.35909	6.92806	6.00618	6.36771	5.29758	5.69243	5.21835	4.98382	5.27489	5.21531	5.16925	4.99242	5.22215	5.47982	5.11076	5.01843	5.04655	5.32365	#N/A	5.33235	5.11437	8.38282	7.30572	7.82467	10.5264	8.00029	10.995	9.74363	7.12566	10.6802	5.81671	6.83154	9.89222	62	ENSG00000078795	PKD2L2	protein_coding	polycystin 2 like 2, transient receptor potential cation channel [Source:HGNC Symbol;Acc:HGNC:9012]
LINC00499	8.04806	6.21917	8.96343	8.60552	12.0206	8.7025	8.40651	7.73963	8.53063	6.26773	9.00082	7.69894	7.21006	6.65653	8.43874	6.96343	6.54838	7.92422	8.5847	8.12858	7.82939	7.14678	7.01334	7.09244	8.70297	6.58831	10.1605	11.3941	11.4304	8.62527	6.68243	7.01221	7.09409	7.15168	6.94291	11.115	7.44514	7.08065	6.72749	7.33116	7.06195	6.87486	7.13035	7.08904	6.63642	7.65744	6.59029	7.13139	#N/A	6.39462	7.40444	5.9561	7.58321	6.43586	7.32802	7.35353	7.77801	9.40142	6.75114	9.37632	8.85227	11.3272	8.05615	62	ENSG00000251372	LINC00499	lncRNA	long intergenic non-protein coding RNA 499 [Source:HGNC Symbol;Acc:HGNC:43436]
#250137	6.73225	8.69135	9.5146	7.79094	8.19075	8.21866	11.2234	7.75233	7.16356	3.97075	10.6821	5.50384	7.56335	9.22345	7.77439	8.73475	7.97825	12.0833	8.37167	9.64768	10.4135	10.6928	5.32605	6.16794	8.43276	5.32372	7.94383	7.89652	11.1804	8.22046	6.09145	6.64711	6.25555	4.6284	3.20791	2.70969	3.36617	3.5509	3.84909	3.65897	3.48816	2.87736	3.75359	3.81939	4.18571	3.25496	3.53386	3.54895	#N/A	3.96698	3.59569	12.134	8.82578	8.11727	11.0924	8.49369	9.38738	7.33697	10.7424	8.86386	4.71407	11.2257	10.1826	62	ENSG00000250137		lncRNA	novel transcript, antisense to PPARGC1A
#287124	6.7741	7.35254	7.35828	7.25588	7.28466	8.12888	6.1862	7.17223	8.08281	4.70917	7.14802	5.124	6.6091	6.68613	6.66355	7.39455	6.81976	6.55704	6.02973	7.03804	6.40807	7.37171	5.85647	5.74739	7.43686	6.29289	5.60997	7.3917	6.86384	5.00162	6.39048	5.98524	5.83746	6.1077	4.60129	4.38883	4.7471	4.33183	5.31662	4.75062	4.5582	3.89015	5.53486	5.35329	5.54793	4.203	5.22693	5.12782	#N/A	6.27673	2.90734	8.51151	6.9404	7.86841	7.17288	6.84293	6.4727	8.34503	6.94639	8.38132	6.72982	7.18603	6.02896	62	ENSG00000287124		lncRNA	novel transcript
GRIA2	8.00776	8.176	8.33526	9.43529	11.1101	10.7333	10.5526	9.53201	10.104	6.86697	6.87664	4.15672	7.55793	11.403	9.93763	9.23798	9.97952	11.3187	9.88811	8.91868	9.68081	10.0389	7.01873	9.84305	9.97678	9.98249	11.5088	10.4675	7.01455	7.44362	8.78823	7.32797	7.99937	7.30663	9.1951	6.95618	7.47692	8.1907	8.24977	8.5448	10.0362	8.40712	8.49306	8.21441	7.90627	6.23212	7.31883	8.53191	#N/A	8.58083	11.1479	9.6835	8.48535	7.4434	10.4939	8.02398	8.84345	10.2019	6.66418	8.33063	8.35433	10.5646	9.40265	62	ENSG00000120251	GRIA2	protein_coding	glutamate ionotropic receptor AMPA type subunit 2 [Source:HGNC Symbol;Acc:HGNC:4572]
CCDC63	8.39136	5.56427	8.91412	9.33104	10.4349	8.51906	8.19055	7.57759	7.15763	7.4235	8.51678	7.22086	6.8092	11.6923	10.0776	11.7311	8.90231	10.8477	9.62113	8.36509	8.91864	9.22397	8.01592	8.39262	7.86343	7.6424	7.53396	9.81562	9.97398	6.84487	7.63798	8.97995	10.7169	8.31964	5.8775	6.18655	7.20146	6.04103	7.72293	5.27572	5.38676	4.37196	8.5094	7.44972	8.80364	4.46707	9.12303	7.39716	#N/A	8.9828	4.61918	9.43158	8.88342	9.93454	9.6782	6.98089	7.81674	7.7252	9.53705	7.33967	9.18114	9.83328	8.17931	62	ENSG00000173093	CCDC63	protein_coding	coiled-coil domain containing 63 [Source:HGNC Symbol;Acc:HGNC:26669]
BMPR1B	5.98512	7.14594	10.261	7.83134	8.99999	8.65948	8.56815	7.25745	7.63976	3.53193	5.89645	3.30714	5.11006	7.15846	6.38292	5.34656	2.64738	7.37219	5.95021	7.13623	8.67394	6.39768	3.6955	5.63972	6.39794	4.40134	7.67827	8.06295	7.32179	6.69557	4.97107	4.92953	5.20979	3.74777	3.50706	3.7209	3.0373	3.35166	3.2789	3.47585	3.41685	3.43478	3.15174	3.31994	3.23428	3.59049	3.14375	3.21863	#N/A	3.14472	3.45529	8.24412	6.36114	3.95309	7.96494	6.60083	10.0824	7.20634	5.3113	5.30742	4.02914	9.63473	10.7388	62	ENSG00000138696	BMPR1B	protein_coding	bone morphogenetic protein receptor type 1B [Source:HGNC Symbol;Acc:HGNC:1077]
TAFA4	10.1559	3.94062	7.91255	8.0316	7.31231	10.2153	9.93578	8.0922	6.04756	7.15259	9.34377	8.99863	6.08451	10.812	11.6855	9.24081	8.42012	8.3089	9.37617	8.35668	9.06779	7.36254	11.3303	9.11858	5.85311	9.04886	8.44624	9.50273	9.65554	6.73104	8.89315	8.84102	8.71087	7.47737	12.0584	8.62171	9.13089	9.71781	8.81015	10.302	10.9224	9.99492	10.623	10.3257	12.7743	8.93351	9.23137	9.86281	#N/A	10.2367	11.1057	8.642	9.0686	6.86366	9.72969	9.67864	7.6866	9.90928	9.42592	7.41821	7.41468	9.52639	8.23846	62	ENSG00000163377	TAFA4	protein_coding	TAFA chemokine like family member 4 [Source:HGNC Symbol;Acc:HGNC:21591]
HCN1	7.87695	8.53468	7.87086	8.2707	6.6412	8.51265	6.43258	6.47993	6.35973	2.87319	5.87439	1.967	5.51223	8.0626	6.6506	8.6858	3.60076	6.08491	10.2026	9.28689	10.0494	7.22362	3.5581	6.99319	7.18668	3.51857	9.35655	7.58855	6.60709	5.74858	6.08166	4.29762	5.39825	4.35704	2.77054	3.47871	2.94483	2.67494	2.95896	3.4535	3.54956	3.50411	2.92387	1.72602	2.04013	2.56615	2.06484	2.88441	#N/A	1.73266	4.01007	8.04007	6.86134	6.51961	10.77	6.45227	9.07762	6.24213	10.3976	5.39452	4.09194	7.91122	7.45681	62	ENSG00000164588	HCN1	protein_coding	hyperpolarization activated cyclic nucleotide gated potassium channel 1 [Source:HGNC Symbol;Acc:HGNC:4845]
CCDC192	5.99111	7.2786	7.26744	6.65833	6.67578	7.89268	7.94984	5.31075	6.45932	3.95732	6.42544	5.60484	4.62249	6.58414	7.17568	7.04344	5.50647	6.95226	8.17388	7.42524	10.6273	7.81928	5.20521	7.93979	6.58938	4.99298	6.63521	9.15513	6.33135	7.86955	5.10178	5.6332	5.30404	4.56063	4.50246	3.50854	4.11765	4.23771	3.67336	4.77893	4.88738	4.45967	3.57222	3.55011	3.3553	4.27441	2.9509	3.81782	#N/A	3.39174	4.94991	3.32991	4.48967	4.84469	4.68172	4.03666	6.30246	4.14269	5.06768	5.95759	3.77871	7.19455	8.31832	62	ENSG00000230561	CCDC192	protein_coding	coiled-coil domain containing 192 [Source:HGNC Symbol;Acc:HGNC:49566]
ATCAY	7.30984	4.22321	7.59826	7.93044	7.29592	10.1782	9.80649	8.43395	9.42656	4.71537	7.04259	4.80748	6.88911	11.7118	10.1281	8.98795	10.7429	10.9091	9.80395	8.73233	9.20568	9.65865	7.37463	8.98447	9.24913	5.27711	8.7639	9.91012	9.95198	7.08572	7.32246	6.95769	6.82537	6.8245	4.53934	5.5654	5.01885	4.47582	5.02548	4.65555	4.45275	4.02585	5.10519	5.60859	5.35332	3.20883	4.45759	4.9585	#N/A	5.07094	3.85396	9.83039	7.40444	10.0405	9.80664	7.32769	7.61828	9.69857	7.72112	7.59576	7.94924	7.32765	8.68647	62	ENSG00000167654	ATCAY	protein_coding	ATCAY kinesin light chain interacting caytaxin [Source:HGNC Symbol;Acc:HGNC:779]
RYR2	6.41409	6.65524	7.27039	6.2334	7.71207	8.44426	5.50179	5.97092	7.36497	6.0713	5.37529	4.93059	4.69114	8.19325	7.53563	8.25566	6.22753	8.9012	8.76943	6.9022	7.3722	6.40154	7.66054	8.07874	6.3083	7.01637	7.62955	8.05294	9.47529	4.15733	6.20224	8.08514	6.73443	6.5787	9.36701	8.88717	8.40262	9.06692	8.7739	8.86175	9.47504	9.81346	9.60311	8.13165	9.23415	8.46568	8.60256	9.60213	#N/A	8.69244	8.59365	6.09163	0.654217	1.7729	7.41204	4.66412	1.8686	5.65266	3.59802	5.40586	3.6198	6.78763	6.56002	62	ENSG00000198626	RYR2	protein_coding	ryanodine receptor 2 [Source:HGNC Symbol;Acc:HGNC:10484]
IL7	4.68088	3.77012	3.97771	2.98096	4.64965	4.67228	3.89194	4.08246	5.11176	5.21285	6.49638	3.83253	3.13945	2.06725	3.23505	2.06886	2.55063	2.4781	3.01348	3.99228	2.53838	2.86461	3.01	3.54473	2.86359	4.39012	2.63802	3.4402	3.39332	3.71111	2.28043	2.13362	2.84264	3.46362	5.10021	4.95098	6.37234	5.50371	5.61963	5.57211	5.21033	5.10229	5.53598	5.63926	6.41741	4.91642	5.58172	5.70694	#N/A	5.59606	5.52509	2.71463	3.09478	4.19516	2.93733	3.50904	5.54095	3.41602	5.43753	5.30838	3.55434	4.38562	6.10953	62	ENSG00000104432	IL7	protein_coding	interleukin 7 [Source:HGNC Symbol;Acc:HGNC:6023]
LINC01088	4.8798	10.1896	7.2504	6.7574	8.55833	8.83047	6.86142	5.95023	7.14877	5.7973	7.56341	5.48952	4.34401	2.43744	3.93564	3.30489	1.26235	2.66229	2.82212	4.01236	3.80604	3.04535	3.34383	3.47297	3.32636	7.07281	7.58598	8.22908	7.73488	5.90386	5.41234	5.4378	5.57725	6.1427	6.87231	6.47828	7.26556	6.93872	7.82106	7.19346	7.22745	6.36134	7.70205	8.08543	7.83427	6.57055	7.06142	7.48797	#N/A	7.68805	7.64887	3.73712	2.08629	4.4551	4.5463	4.7849	2.71439	4.33911	3.8541	4.08571	4.34027	10.5294	9.48397	62	ENSG00000249307	LINC01088	lncRNA	long intergenic non-protein coding RNA 1088 [Source:HGNC Symbol;Acc:HGNC:49148]
LINC01483	6.07573	7.39755	7.50731	6.81466	10.8907	10.5356	8.00641	7.39122	7.06461	5.39922	7.31621	4.62404	5.99652	8.74238	8.72519	9.92	10.742	9.18491	7.82239	6.71711	9.75082	10.407	6.0078	7.0419	10.0953	5.96672	7.97225	8.05976	6.16182	6.66814	7.79921	5.25475	6.03841	10.3958	3.83495	5.91637	4.1236	3.89872	4.86622	3.89422	3.64418	3.52903	5.30064	4.85914	5.42978	4.20489	5.0945	4.89738	#N/A	5.69706	3.80473	9.31443	7.54854	10.7023	6.08883	6.16474	6.09125	7.90848	7.16849	8.1194	6.60789	5.77207	5.88244	62	ENSG00000227517	LINC01483	lncRNA	long intergenic non-protein coding RNA 1483 [Source:HGNC Symbol;Acc:HGNC:51130]
#250697	6.80208	8.01595	7.03149	7.59233	11.0005	7.62867	7.27904	6.79543	7.37942	6.09069	10.261	6.51882	5.77338	9.1622	7.07442	7.55467	5.6435	11.3718	6.97463	8.86608	7.29791	7.94122	7.63725	9.50867	7.42046	7.20924	9.3468	7.1096	6.72731	4.26343	7.42209	5.78008	6.61246	7.49173	8.28749	6.48061	7.06586	8.77133	8.98662	9.41192	8.61025	7.06688	8.49991	8.87749	8.36542	7.04732	8.1152	8.38974	#N/A	8.02732	9.47149	8.98198	7.58904	7.55917	8.34464	10.6631	9.32807	10.9373	6.75991	8.01348	7.22183	8.45796	9.33995	62	ENSG00000250697		lncRNA	novel transcript
NME7	4.89846	4.7319	5.17471	4.29177	6.03338	5.99139	5.35682	4.34418	5.56228	4.86248	5.31863	5.49951	4.95896	4.07218	4.1586	3.80301	3.87962	4.47013	4.65144	4.31761	5.1855	4.39341	4.46287	5.03391	4.64591	6.0463	5.01972	5.94457	5.9581	3.91865	3.42879	3.33581	3.7601	3.85671	5.13473	5.15042	5.17518	5.07689	4.96048	4.95536	5.00436	5.24702	4.85899	4.94962	5.01092	5.50901	4.81864	4.92826	#N/A	4.7536	4.98772	4.38195	4.42202	4.84436	5.13667	4.83607	4.88961	5.12878	4.77051	4.53334	4.43091	4.54141	5.74983	62	ENSG00000143156	NME7	protein_coding	NME/NM23 family member 7 [Source:HGNC Symbol;Acc:HGNC:20461]
GDAP1	4.93975	4.80775	4.7627	3.61009	4.48559	5.53364	4.74409	3.53308	4.72755	2.44132	5.84087	2.42054	3.52498	5.42972	4.07955	4.41872	4.11257	5.34166	5.57291	6.06549	5.05424	4.55924	3.00979	6.10483	4.16104	2.66642	3.41551	3.48439	3.86919	5.44554	3.18661	3.57823	3.16746	3.19043	2.11567	1.73382	1.94437	2.11291	2.20078	2.21615	2.14423	2.06856	2.28721	2.20141	2.38076	1.97932	2.10391	2.30687	#N/A	2.483	2.11426	4.70487	3.56219	4.20603	5.04693	4.26006	8.71141	6.66568	6.6426	4.70145	3.71271	3.84665	4.20954	62	ENSG00000104381	GDAP1	protein_coding	ganglioside induced differentiation associated protein 1 [Source:HGNC Symbol;Acc:HGNC:15968]
SPOCK1	5.10619	8.04741	7.95326	5.06871	6.83454	11.0054	6.42951	5.79166	8.37386	3.50419	5.81989	4.57472	5.65838	2.91139	2.72519	1.7594	2.13462	2.71141	3.06191	3.08502	2.54627	3.18602	2.83027	3.44376	3.01945	5.13894	7.73184	6.38905	7.68691	7.12974	4.7136	4.86669	4.79869	5.05924	3.58478	3.82498	3.30925	3.75173	4.12747	3.88515	3.76924	2.28633	3.89897	4.90015	4.65458	4.15303	3.52426	3.50234	#N/A	5.28016	2.93847	7.35977	5.65085	5.88472	10.9761	8.52523	6.54885	7.75589	7.32088	4.23476	5.29536	7.13735	9.66107	62	ENSG00000152377	SPOCK1	protein_coding	SPARC (osteonectin), cwcv and kazal like domains proteoglycan 1 [Source:HGNC Symbol;Acc:HGNC:11251]
COL28A1	5.1443	8.39826	8.26931	5.93645	6.2405	6.71531	6.15941	5.02582	5.28731	1.93867	4.67492	1.58482	3.38718	7.0645	6.16726	5.45115	3.2793	5.31317	5.04363	6.75491	6.00824	6.95707	2.92441	9.61466	4.68184	2.64907	6.64165	6.82898	6.14398	4.19935	4.81035	4.88328	4.31949	3.36873	2.7453	2.20866	2.13209	2.85708	1.78476	3.22619	3.7317	3.54874	1.46369	1.62988	1.29779	1.97828	0.92011	1.63917	#N/A	0.996012	4.34425	7.51181	4.92582	6.22792	7.44065	6.44585	8.55149	7.29669	6.7561	5.53932	2.94264	6.73563	5.956	62	ENSG00000215018	COL28A1	protein_coding	collagen type XXVIII alpha 1 chain [Source:HGNC Symbol;Acc:HGNC:22442]
#285744	9.26925	3.30844	8.9443	5.88027	7.76839	6.50077	6.37256	6.51902	9.22269	5.75342	6.82133	4.30242	3.49875	4.8322	5.69138	5.20875	7.32292	5.09392	5.70059	7.42296	5.9593	6.1255	5.26596	5.92022	6.32167	4.69359	3.48412	5.13504	4.63837	6.00771	4.73449	3.65684	5.04007	4.94368	10.2757	9.09464	8.6517	12.4519	8.72872	10.3824	10.7523	9.58925	10.9926	10.9831	10.7572	8.52042	8.52437	11.7279	#N/A	10.2883	10.8086	8.8427	9.05826	9.24201	9.20747	7.11148	8.24616	9.41392	6.13614	5.83273	6.77051	7.31418	6.25515	62	ENSG00000285744		lncRNA	novel transcript
STXBP5L	6.1761	7.42457	8.99792	11.9531	8.80645	10.8431	6.85789	7.51989	6.07819	6.62163	10.1664	5.89697	7.71847	7.68551	6.95273	9.21003	7.61851	7.74677	7.96401	9.18385	7.61738	7.86995	7.31021	9.97668	7.80713	7.50762	9.11602	10.4986	10.6404	7.90786	4.34346	4.53848	4.02491	4.70331	9.4845	7.71205	7.80286	8.93491	7.68508	8.37078	8.37059	8.69768	7.99355	7.97167	8.14749	8.79541	7.40753	7.61956	#N/A	7.80626	8.41658	7.63422	7.15774	7.52945	10.6131	5.90674	6.18225	8.07643	6.99086	8.27204	7.89342	8.01073	6.40856	62	ENSG00000145087	STXBP5L	protein_coding	syntaxin binding protein 5L [Source:HGNC Symbol;Acc:HGNC:30757]
#258077	5.96572	5.79398	6.88731	6.33325	6.46724	8.21505	5.33425	7.23031	6.80231	6.24788	7.22467	7.5479	6.34909	6.85353	7.16459	6.6747	5.92026	7.65941	10.0299	6.76675	6.33486	6.99111	7.34239	6.54665	7.75258	8.14491	9.07116	10.5237	6.38622	6.67848	6.50618	5.66965	5.98284	5.53254	9.11424	7.46153	7.36732	8.56149	8.01401	8.24056	9.00544	8.98959	8.42601	9.64354	7.76147	9.19241	8.78025	8.66042	#N/A	8.32006	8.6776	6.20573	6.19549	6.09682	10.446	6.91023	6.62106	6.6429	6.06433	4.91587	6.18472	5.50294	5.16082	62	ENSG00000258077		lncRNA	novel transcript
#243305	4.41526	4.70695	7.18357	5.92046	5.84077	5.93352	6.43412	5.22177	6.1649	3.33284	10.1171	3.94264	5.9077	5.87424	6.45013	5.73879	5.21858	6.13755	5.70562	7.32115	6.07404	5.92802	3.90161	6.6466	6.86267	4.11341	6.19616	5.18012	5.51102	4.78882	5.66107	7.59467	5.67307	4.9145	2.60986	3.03307	3.27241	2.60951	2.7005	2.89294	2.74704	2.76087	2.52912	2.55174	2.63566	2.32216	2.30876	2.66728	#N/A	2.5037	3.10015	5.95522	5.24334	6.05759	6.68141	6.57299	8.81637	6.89071	6.07748	6.57608	4.03218	4.85164	4.81918	62	ENSG00000243305		lncRNA	novel transcript
#253983	5.92776	6.07142	7.94395	6.5762	8.47162	10.2294	6.90816	7.04676	5.37662	5.50463	9.88025	5.25193	5.73632	5.50065	4.87026	5.46832	6.55237	6.49145	4.5966	4.37361	5.2449	6.56932	5.56578	5.94743	6.26095	6.79014	3.65763	4.55413	5.53906	7.27033	5.99051	9.03731	6.57819	7.04334	5.45849	9.18785	5.50703	5.41118	5.32826	5.48519	5.48995	5.29345	5.26251	5.35823	4.85391	5.58141	5.12838	4.95872	#N/A	5.42138	5.35839	9.48881	7.51569	7.1756	10.1237	9.99424	8.98139	9.72574	9.91424	8.13007	5.34007	10.3173	9.11057	62	ENSG00000253983		lncRNA	novel transcript
LHFPL3	6.24873	7.92894	7.2873	6.17295	5.431	6.6875	4.81375	6.13983	6.31005	6.47097	4.63733	6.15012	5.58415	8.44812	8.76955	7.82151	6.21615	7.8209	9.28525	8.10693	7.30677	7.468	6.94598	8.95344	5.85291	6.85141	7.12832	6.43027	6.46252	4.06117	5.7129	5.65314	7.28427	4.98947	7.8817	9.14678	7.27586	9.02735	8.23828	8.7609	9.52501	7.64589	8.74774	8.11374	8.85066	9.38953	7.75362	7.63365	#N/A	8.52197	9.07467	8.133	6.0446	7.91517	9.99629	9.44899	7.8804	7.79887	6.78334	8.30995	6.91355	6.967	6.90877	62	ENSG00000187416	LHFPL3	protein_coding	LHFPL tetraspan subfamily member 3 [Source:HGNC Symbol;Acc:HGNC:6589]
PEX5L	4.97277	5.37826	8.91495	7.13568	6.81609	10.5906	8.02205	7.12313	6.71382	4.7582	7.53412	3.30376	5.58816	6.67306	6.28826	6.45236	4.9291	6.93491	10.0056	9.11957	6.79363	5.8321	5.0533	9.4902	5.67777	5.77131	8.08473	8.05613	6.98159	5.28681	6.64679	5.43645	6.77128	6.46451	5.65409	5.7331	6.00844	5.75501	5.54741	5.4372	5.40038	4.79064	5.50479	5.73481	5.67585	5.58568	5.69669	5.63054	#N/A	5.57059	5.20313	8.51795	7.51838	6.89389	10.3733	10.233	8.3721	7.57729	7.02095	7.99296	5.778	7.96967	5.45783	62	ENSG00000114757	PEX5L	protein_coding	peroxisomal biogenesis factor 5 like [Source:HGNC Symbol;Acc:HGNC:30024]
SLC7A13	8.87679	5.55116	9.97786	10.8919	10.2884	9.68955	7.52092	8.00034	6.8047	6.89911	8.9632	6.63789	6.06816	8.78004	11.3018	11.5329	10.9326	10.5851	9.09237	7.79988	8.94619	9.06083	7.15198	8.90102	9.14619	9.43183	10.6393	9.70818	7.62432	6.53918	10.1285	8.55372	8.619	7.15401	9.60806	5.71105	8.71204	9.36723	9.378	8.9492	9.53699	7.88886	8.69924	9.90333	8.48463	6.11969	7.14763	8.58287	#N/A	9.02918	9.71307	9.99472	9.10838	9.68781	9.45257	9.13525	8.00851	7.06755	9.28953	7.63306	6.99347	9.62624	8.49252	62	ENSG00000164893	SLC7A13	protein_coding	solute carrier family 7 member 13 [Source:HGNC Symbol;Acc:HGNC:23092]
LINC01344	9.09156	8.61843	7.74935	6.62795	8.50094	10.3214	6.81127	6.84215	5.0481	6.62606	6.7328	7.06258	5.93584	8.14571	8.37949	7.68215	5.58933	7.48825	7.40171	5.33623	7.41428	9.74566	6.54668	8.96177	7.38847	5.94593	7.90341	7.11929	10.5545	3.08104	5.306	5.1909	5.97238	4.8662	5.3238	9.3796	6.0449	6.55167	6.53408	7.1055	6.70566	5.53632	6.61102	4.7595	6.28796	5.93873	5.83988	7.36338	#N/A	6.02483	6.40023	9.22702	7.88208	10.2782	10.3735	9.57231	8.14254	8.05403	6.91043	5.4952	8.4407	10.3396	6.97017	62	ENSG00000228918	LINC01344	lncRNA	long intergenic non-protein coding RNA 1344 [Source:HGNC Symbol;Acc:HGNC:50554]
#229425	4.3148	6.14681	7.66597	6.94844	7.49627	8.47314	7.94794	7.11389	6.4512	4.66662	6.58271	6.75332	6.12516	8.51469	7.82802	8.16025	6.94724	11.5637	9.99597	8.85043	9.90146	7.95333	6.4401	9.54988	10.258	6.7652	9.21429	6.59079	10.6791	6.48939	7.46848	4.93596	6.50216	6.29812	5.80268	5.27118	5.36375	5.84201	5.41254	6.17325	6.35799	4.59565	5.32743	5.57986	4.21948	2.64583	3.29594	4.97196	#N/A	4.7274	5.40297	9.3945	7.59623	7.67856	10.4988	10.0634	8.95975	8.44523	6.78466	6.55384	6.37976	6.57352	6.473	62	ENSG00000229425		lncRNA	novel transcript
KIAA1549L	7.0005	6.66773	5.40975	5.06373	4.6879	5.90162	4.49297	3.41862	4.5146	6.22479	5.28692	3.13508	5.17157	3.89167	6.64901	3.86504	5.31125	4.5075	3.57509	5.20179	6.67937	4.4314	4.35805	4.24723	4.48638	6.57309	6.9174	7.34409	5.60061	3.98888	5.93747	5.65412	6.22735	9.49912	8.16785	6.15016	7.32207	7.95196	7.7169	8.20729	8.55001	6.993	8.24616	8.41506	7.61473	10.9593	8.05785	8.83932	#N/A	7.78269	8.40414	6.03614	6.25857	6.00582	7.35139	6.0565	7.83601	6.20435	5.21944	7.4962	6.47227	7.49664	8.25029	62	ENSG00000110427	KIAA1549L	protein_coding	KIAA1549 like [Source:HGNC Symbol;Acc:HGNC:24836]
LINC02150	6.23992	7.13302	7.96427	10.8558	7.95765	7.56419	9.37399	8.69934	7.06245	5.8578	6.63835	8.48244	7.23487	8.63897	9.2396	11.4442	10.6565	10.4958	9.05074	8.16118	9.00918	9.17789	7.69563	8.70008	9.07022	9.02804	7.36061	9.55018	9.64894	6.20597	7.873	6.46996	8.40322	7.30021	8.47985	9.11818	8.75358	8.16905	7.88856	8.48656	8.6793	6.86298	8.3625	8.11958	8.73032	7.42792	7.98564	8.65751	#N/A	8.04897	8.6964	13.2698	7.08233	7.50413	9.5294	9.1096	5.55332	9.5714	9.24473	5.38279	7.96099	9.22606	6.16187	62	ENSG00000248150	LINC02150	lncRNA	long intergenic non-protein coding RNA 2150 [Source:HGNC Symbol;Acc:HGNC:53012]
#253363	4.61069	8.21608	7.30836	8.28514	6.64722	7.13231	6.06636	7.69015	6.13141	6.84926	6.19618	5.25824	6.91096	8.69399	9.76896	10.1132	9.1268	10.9386	9.70474	7.90644	9.13655	9.27304	6.98743	8.81093	7.5921	7.66256	8.89445	10.2024	10.2376	6.13043	7.32386	6.03753	7.08137	4.99238	8.37197	0.765917	7.67485	8.60936	8.31172	8.23939	8.87824	6.56031	8.96859	8.15745	9.60844	5.88501	8.31677	9.57722	#N/A	9.2116	7.80197	8.9596	8.69067	8.15869	9.64792	8.98716	8.25579	6.65617	6.93379	6.56239	6.83757	10.1668	9.08084	62	ENSG00000253363		lncRNA	novel transcript
MIR548A1HG	5.71062	7.76799	7.73797	6.55754	10.5987	10.1836	7.6854	6.70525	7.4592	6.07909	6.64683	4.83721	7.49716	9.04421	8.79561	11.8979	7.04424	8.89481	7.67727	8.46432	9.19273	7.59613	7.41243	9.23447	9.26893	6.49577	6.55639	10.0917	10.0503	5.97838	7.71361	9.03967	7.75284	6.01381	6.08718	5.99975	5.29121	6.36443	5.83298	6.29216	6.44108	6.44585	6.16355	6.98256	6.26858	6.05615	5.95419	6.88366	#N/A	6.29151	5.55661	8.92346	6.43652	10.0243	9.94527	6.574	6.95541	9.93089	9.47971	5.79557	6.35195	10.4866	9.59633	62	ENSG00000283408	MIR548A1HG	lncRNA	MIR548A1 host gene [Source:HGNC Symbol;Acc:HGNC:53539]
#287292	4.92623	3.68521	2.07473	3.62964	3.27581	3.03168	2.60169	2.10369	4.52591	3.43781	3.11664	3.81477	3.10609	2.86351	3.50145	3.07743	2.11458	2.64928	3.7222	4.48706	4.49211	4.6172	3.31289	4.55853	4.62552	4.28878	4.86573	5.61761	6.08826	3.20315	2.37675	3.77504	3.05237	3.2882	3.5314	3.87603	3.02746	3.08891	3.86443	3.4064	2.97464	3.02461	3.87941	3.9635	4.51604	2.74492	3.40294	3.44552	#N/A	3.91128	2.87437	4.64559	4.45	4.06557	4.25088	4.41086	6.01247	4.93453	3.9369	5.19464	3.96035	2.48867	3.95451	62	ENSG00000287292		lncRNA	novel transcript
NUP210L	5.63833	3.35685	5.40293	4.91665	5.22692	5.7347	5.76373	4.58239	5.93945	5.52559	6.8689	4.65471	5.4807	5.13228	6.52291	5.34341	5.09681	6.43957	5.76678	9.36441	5.56527	5.3167	6.01576	6.10033	5.49889	6.07052	6.91943	6.17105	6.16771	0.631104	5.45558	6.75861	4.98737	8.16774	5.9762	7.48935	5.55284	6.18211	6.10376	5.7071	5.94548	6.31161	5.90179	5.69768	6.53631	6.59544	5.59098	5.50258	#N/A	5.89952	5.80143	5.03088	5.07043	4.946	5.81805	4.17831	6.36012	5.63892	4.40232	5.11141	5.26528	5.88167	6.28899	62	ENSG00000143552	NUP210L	protein_coding	nucleoporin 210 like [Source:HGNC Symbol;Acc:HGNC:29915]
LINC01605	9.00834	4.05674	7.76095	6.73607	6.29221	9.15927	4.8718	7.38184	8.4588	4.51479	4.54013	3.65848	5.93459	3.32364	5.3152	5.05459	5.28991	3.8301	3.40208	4.01525	6.37667	4.70211	4.51739	3.51037	5.42141	4.43221	4.90594	6.96195	6.38999	5.5448	2.88525	3.11139	3.11748	3.53278	5.53096	7.75056	4.83183	5.73157	5.12893	5.93036	5.95203	5.3714	5.02463	5.46621	4.53752	4.7897	4.89567	5.58122	#N/A	5.32635	5.44371	6.41037	5.04323	3.91485	8.69678	7.964	7.02688	4.65146	4.75799	3.65838	4.68543	8.78253	5.14122	62	ENSG00000253161	LINC01605	lncRNA	long intergenic non-protein coding RNA 1605 [Source:HGNC Symbol;Acc:HGNC:51654]
EGLN3	6.00213	3.36385	6.3624	5.47711	5.97297	6.50699	4.57904	4.12618	5.7774	3.78519	5.49478	6.05272	4.10733	4.24137	3.35812	3.479	5.47125	4.5223	3.18796	4.63977	4.20329	4.24945	3.87209	4.12495	3.45745	5.75969	5.8816	5.48248	5.7766	6.3917	1.79976	2.07781	2.38026	2.58992	5.24951	4.39408	5.02008	5.06206	5.7537	4.93453	5.21899	4.36456	5.15832	5.18739	4.92358	4.84102	5.15715	5.44389	#N/A	5.4461	4.56645	5.63258	4.82179	4.9421	6.32534	6.01643	5.84987	4.94925	5.04959	4.70941	4.92155	3.86804	5.21153	62	ENSG00000129521	EGLN3	protein_coding	egl-9 family hypoxia inducible factor 3 [Source:HGNC Symbol;Acc:HGNC:14661]
SYNPO2	4.17165	7.65897	10.2545	7.83662	9.28234	12.6659	7.68397	6.27934	7.8968	2.21404	6.42787	3.43199	4.15462	7.56846	5.4344	5.89709	4.07799	6.88674	7.90001	8.58891	6.68836	6.49467	3.76353	6.60081	5.03142	3.07301	7.06095	7.79559	7.8292	6.0025	5.54269	4.98151	4.77983	3.53647	1.53873	2.501	2.00514	1.52631	2.34048	1.74199	1.69248	1.9191	2.33371	1.59495	2.26235	1.49038	1.9157	1.99641	#N/A	2.80838	1.41017	3.94525	1.19957	2.24418	5.6056	4.48467	3.42767	4.68438	3.87688	4.08093	2.11133	7.56832	11.4824	62	ENSG00000172403	SYNPO2	protein_coding	synaptopodin 2 [Source:HGNC Symbol;Acc:HGNC:17732]
FLNC-AS1	5.4462	7.37138	7.61337	5.94094	7.864	9.71643	7.1202	6.20584	5.28298	3.31121	5.03793	4.24546	6.48852	9.20648	7.45001	9.01823	10.1414	7.41897	9.32827	8.10038	8.73794	6.84655	4.19539	8.52338	8.74279	3.67355	10.5749	7.4015	9.71707	5.39704	6.6701	6.35374	4.73816	4.20547	2.91021	1.77217	3.42881	2.50499	2.68623	2.7616	2.77386	2.77127	2.91116	3.15725	3.24454	2.90465	2.97175	3.02237	#N/A	3.14083	1.63109	9.11935	7.47175	9.47639	9.5073	9.21707	7.04574	9.25892	6.13459	7.517	4.22851	8.04535	8.99957	62	ENSG00000242902	FLNC-AS1	lncRNA	FLNC antisense RNA 1 [Source:HGNC Symbol;Acc:HGNC:53474]
#287290	8.82916	8.1912	10.2332	8.82794	8.19571	9.92727	10.0256	11.4544	9.37253	8.27717	9.69194	6.43769	8.91342	8.83262	8.32422	8.58816	9.7699	10.8192	9.03724	8.39208	9.21984	9.47362	11.158	9.64704	9.56208	10.0064	11.0997	10.1194	10.0251	7.14665	9.38541	6.68987	11.0847	9.64146	11.1179	9.56	9.28388	10.0291	11.4917	12.473	10.9595	13.4755	10.5915	13.2048	9.52808	7.9821	9.02996	10.6018	#N/A	10.4665	11.511	9.24879	9.37938	10.0795	10.1198	7.52418	8.90614	9.6177	7.42375	7.91545	6.03001	10.1034	9.12186	62	ENSG00000287290		lncRNA	novel transcript
USP38-DT	4.14998	5.78367	5.72352	4.62233	5.33654	6.45941	5.75743	5.16768	5.35151	2.86512	4.96341	2.68813	4.42142	3.99268	4.55583	4.0232	4.14816	3.92807	4.10233	7.43902	4.43633	5.29724	3.21225	4.70533	5.30654	4.10239	5.06816	5.42557	5.8303	5.45291	3.66308	4.34385	3.6963	3.36851	2.44386	3.76176	2.45941	2.49547	2.51344	2.68168	2.57501	2.34438	2.58908	2.40058	2.21558	2.43894	2.35135	2.6552	#N/A	2.11373	2.47373	6.9769	5.08925	5.13568	7.29999	5.89012	9.17845	7.70375	5.81364	5.2301	3.23645	5.98999	6.12446	62	ENSG00000250326	USP38-DT	lncRNA	USP38 divergent transcript [Source:HGNC Symbol;Acc:HGNC:55554]
CDIN1	4.12962	4.62613	4.90558	3.47232	5.3254	6.93666	4.83976	3.73196	4.8648	1.8603	4.46771	2.48443	3.54615	4.01055	3.20372	3.38147	3.66452	4.30144	4.39931	5.40145	3.88683	4.48239	2.23994	4.74874	4.68589	2.56833	4.58563	4.63883	5.04153	3.91986	3.24325	3.63349	3.20029	2.28461	1.40329	2.04675	1.3604	1.39037	1.67272	1.59252	1.43869	1.03229	1.67803	1.57176	1.73145	1.43193	1.37904	1.51371	#N/A	1.95573	1.4503	5.44677	3.24625	4.6324	7.11011	5.01268	7.3036	5.76609	4.75176	7.46006	2.87625	4.55002	4.54303	62	ENSG00000186073	CDIN1	protein_coding	CDAN1 interacting nuclease 1 [Source:HGNC Symbol;Acc:HGNC:26929]
LY96	6.90222	4.17592	3.95941	4.18532	5.21918	4.31562	3.84552	2.80627	4.46412	4.63892	3.94534	4.42125	4.0737	3.17516	3.25626	3.24465	4.97752	3.13941	3.91676	3.66006	2.48485	3.1414	4.11333	5.48572	5.04098	3.17923	1.01312	1.06834	1.64614	2.95259	3.36452	4.02921	4.75431	5.20945	6.54732	6.55995	6.44928	5.89555	6.5499	5.97038	6.51683	4.91362	7.05153	7.39221	5.73755	4.84205	6.05039	6.06698	#N/A	6.74747	6.03029	6.12344	5.52	4.14157	8.20066	6.62572	6.01915	5.15084	5.67938	6.13369	5.71312	6.82146	5.68648	62	ENSG00000154589	LY96	protein_coding	lymphocyte antigen 96 [Source:HGNC Symbol;Acc:HGNC:17156]
#253894	9.64472	6.4329	12.4061	8.05111	9.37474	9.20261	6.00278	8.27105	6.36479	5.50998	8.17638	7.95496	7.47515	12.5003	10.8951	10.7349	9.93746	9.74903	8.28263	7.37596	6.2093	8.61489	7.29018	7.75662	8.50161	8.1215	9.78135	8.79801	9.10901	5.28563	8.57434	7.56355	9.92104	8.85763	7.40594	6.46891	8.1361	7.00834	7.34034	7.89536	7.19336	7.0802	7.47024	6.93052	7.37518	5.02791	6.66381	7.24784	#N/A	7.14526	7.62233	12.6906	8.47518	9.04918	8.78866	8.57179	7.37148	9.04692	8.79447	6.52092	6.86734	8.33179	7.08882	62	ENSG00000253894		lncRNA	novel transcript
LINC01414	5.36049	5.16048	5.28041	4.93003	4.83744	4.64462	5.87423	5.42965	5.87228	5.03023	6.11365	4.51515	4.96892	5.88877	5.69818	5.62803	5.7002	5.85247	4.68715	6.19437	5.79773	7.28162	4.77577	4.86487	5.62517	6.13444	5.89535	5.25776	6.07305	4.95362	4.79077	5.17663	5.69782	5.60294	5.14692	6.81464	5.02103	5.09614	4.98551	4.9987	4.88765	4.92452	4.92864	5.04431	5.47415	4.81837	4.92816	5.33467	#N/A	4.81943	4.97523	5.15899	4.7562	5.04523	5.23449	4.75865	8.81126	5.25592	5.94364	5.88121	4.85458	5.01817	6.43976	62	ENSG00000253554	LINC01414	lncRNA	long intergenic non-protein coding RNA 1414 [Source:HGNC Symbol;Acc:HGNC:50707]
LINC01358	4.77808	5.06096	6.85506	5.80138	10.2421	7.22955	5.79658	5.43698	6.40719	3.08405	5.10038	4.22535	4.33385	4.36506	0.675793	3.95166	4.46602	4.23387	4.94272	4.03618	4.20484	5.28883	3.2088	3.84589	3.68403	4.2929	4.43055	4.7272	8.02683	4.17361	4.14881	3.74012	3.36649	3.3149	4.53498	3.19189	3.38103	4.15493	3.29827	4.15382	4.18122	3.67766	3.09925	3.72469	3.31705	2.63964	2.53094	3.02884	#N/A	2.40312	4.57287	7.29047	5.57899	6.82749	7.69262	7.10815	5.5889	6.68099	7.60709	5.31545	4.26704	5.10969	5.04373	62	ENSG00000237352	LINC01358	lncRNA	long intergenic non-protein coding RNA 1358 [Source:HGNC Symbol;Acc:HGNC:50589]
SOX2-OT	4.12649	4.68098	3.76082	3.56609	3.97248	5.37002	3.79176	3.77946	3.55432	2.35189	4.00895	2.48348	3.57872	5.18387	4.81401	4.89548	3.89721	5.98638	4.99056	9.34568	4.59263	5.22805	2.79401	6.22058	4.34235	2.85376	5.0342	4.93595	7.1374	3.76749	3.80765	3.49356	3.49482	3.0053	2.20294	2.10106	1.81005	2.05949	2.0199	1.98933	1.99326	2.33762	2.02367	2.15192	2.16815	2.4467	2.20503	2.21637	#N/A	2.20736	2.07567	5.19801	4.45259	5.13618	6.30084	5.61287	5.65533	5.59022	4.08843	6.20763	2.96976	4.38266	4.91532	62	ENSG00000242808	SOX2-OT	lncRNA	SOX2 overlapping transcript [Source:HGNC Symbol;Acc:HGNC:20209]
NSG2	5.88697	7.32525	9.74505	7.23268	10.0358	9.62108	9.42603	7.91195	6.15879	6.58355	6.25481	8.60463	8.56982	7.53784	9.0855	7.70929	6.83985	7.36589	8.91854	8.15195	6.77402	7.04698	7.36728	9.02417	9.05695	9.0161	8.32296	7.36551	7.59701	6.6356	7.34263	8.39769	8.53124	4.83085	9.65385	9.26028	7.64921	8.97474	9.12847	8.72324	9.44166	9.32425	9.20196	8.96042	8.97911	10.9875	8.42019	9.50208	#N/A	8.93531	8.3234	8.0739	11.3446	9.7013	9.64005	9.55759	8.0329	9.58102	9.28716	7.13379	6.11691	7.16173	8.2871	62	ENSG00000170091	NSG2	protein_coding	neuronal vesicle trafficking associated 2 [Source:HGNC Symbol;Acc:HGNC:24955]
#286749	4.57014	8.23612	7.72709	6.03283	7.43103	11.1304	9.0434	7.71065	7.2438	3.53975	5.50577	4.24402	5.9706	8.26966	8.3932	7.65411	8.25494	8.73547	7.29557	9.20854	7.20468	10.5962	3.91688	6.61415	8.18669	3.82955	7.92933	8.60474	8.87106	5.22863	5.91994	5.58661	5.72592	4.00873	0.82589	0.711068	2.90368	1.06206	4.0929	2.30155	1.19266	1.01056	5.80933	2.50713	6.04617	1.12223	5.0337	2.79463	#N/A	5.89861	2.82057	9.5417	6.79476	7.8972	10.894	7.39281	8.74636	10.9063	7.57246	8.96065	4.82925	7.26913	6.90308	62	ENSG00000286749		lncRNA	novel transcript, antisense to NMUR2
IQCM	4.73188	8.1557	8.00994	7.82428	8.60608	8.27914	10.6573	7.6373	8.04248	6.38781	10.0717	6.52297	6.58495	10.329	9.69616	9.83584	10.0572	11.262	9.78194	8.98121	9.48276	10.0854	6.82512	7.60447	7.74263	7.98486	11.468	10.3394	7.0648	7.25601	8.78086	7.36607	6.64612	8.09574	7.17756	10.3424	7.03185	7.65648	7.19764	8.13206	8.40901	6.86438	7.4226	5.7527	5.92046	3.65801	4.73926	6.16358	#N/A	5.18864	9.6852	9.99892	8.10068	10.3928	10.5575	10.5694	6.57428	10.394	7.74875	8.32657	6.64286	8.5226	9.43824	62	ENSG00000234828	IQCM	protein_coding	IQ motif containing M [Source:HGNC Symbol;Acc:HGNC:53443]
#286675	8.58995	6.20939	8.92078	9.7189	9.11735	8.65898	6.48636	9.86439	8.39264	7.20692	7.40912	4.38132	6.1339	12.1228	8.18943	8.42748	9.2306	9.52756	7.7913	7.01691	5.96819	7.92567	8.00047	7.64905	8.28048	6.15086	6.36466	6.55531	8.61566	4.97713	11.3576	5.27906	6.22277	8.21635	8.81208	8.18995	8.52556	8.51937	7.92256	8.74388	10.0233	7.84439	7.77969	7.39572	6.93129	5.65142	7.42831	7.9512	#N/A	6.77165	8.7051	9.1786	10.172	6.85662	8.52595	7.8791	7.24632	8.60726	8.15498	6.51932	6.94102	8.26804	7.09247	62	ENSG00000286675		lncRNA	novel transcript
WDR17	4.32475	4.8554	8.70834	5.98041	10.7102	10.2766	7.19099	7.46975	9.66386	7.27211	9.57356	5.95809	5.92658	5.95477	6.11276	5.03398	5.48525	6.24173	6.27772	8.93837	6.08669	6.57575	6.61425	7.1415	4.82499	6.04279	3.52237	4.45862	5.17633	3.40164	4.28593	3.74635	4.42316	4.36085	8.30597	7.01627	8.19334	8.43259	8.9011	8.93683	8.42356	6.70184	8.71976	8.72556	8.39581	9.36022	8.57229	7.76095	#N/A	8.29943	7.91898	4.96944	2.88801	4.16817	6.63565	5.06861	3.9069	5.58026	4.47504	7.80888	5.33666	10.0187	8.6953	62	ENSG00000150627	WDR17	protein_coding	WD repeat domain 17 [Source:HGNC Symbol;Acc:HGNC:16661]
FAM184B	4.73039	7.23008	4.66286	4.06216	4.86083	5.3832	6.10661	4.27018	4.70165	2.7161	5.27841	3.89674	3.58532	4.498	4.62023	4.81591	4.86436	4.73568	4.99486	7.92938	5.37145	4.69446	3.69823	5.79582	4.14217	3.12446	4.31646	3.76804	4.69362	2.93363	3.91789	4.68329	4.11635	3.41497	2.8007	2.78931	2.84713	2.96306	2.36135	2.78542	2.90074	2.82636	2.28945	2.39205	2.36391	2.71264	2.10181	2.42674	#N/A	1.92206	2.95763	4.0477	4.07292	4.1126	4.60924	4.15917	7.44715	5.7304	4.5856	5.40095	3.38997	3.93469	4.64137	62	ENSG00000047662	FAM184B	protein_coding	family with sequence similarity 184 member B [Source:HGNC Symbol;Acc:HGNC:29235]
STYK1	9.08221	5.53932	6.58467	6.02544	7.15931	8.83128	4.65365	4.67179	8.13601	7.626	5.69899	5.87651	7.65319	8.28741	10.5272	10.5647	7.02472	9.64449	6.33647	7.14899	7.81835	8.01221	7.20899	7.62395	8.1562	5.4716	9.54667	6.39853	5.73799	4.46384	7.08271	7.53089	6.53742	6.47406	8.79711	8.17537	8.77563	9.87949	9.65062	9.48824	9.97065	9.58903	9.60858	9.16005	9.46453	10.0572	8.64747	9.39276	#N/A	9.26861	9.10163	6.87432	10.33	8.62652	6.46715	8.27351	4.41351	8.37823	4.51154	6.43743	6.32586	3.34549	3.30459	62	ENSG00000060140	STYK1	protein_coding	serine/threonine/tyrosine kinase 1 [Source:HGNC Symbol;Acc:HGNC:18889]
PPP1R3B-DT#248538	4.635	5.62694	5.06249	5.10343	4.64973	5.62416	3.60811	5.53753	5.48401	1.5036	3.43696	2.00612	4.21168	10.758	6.39987	11.4275	6.54308	10.5283	5.45119	7.75432	8.91694	6.96335	2.85433	8.66709	6.96677	2.30238	4.84195	7.35203	6.48662	6.11245	5.53624	4.49647	4.20287	3.3457	1.52802	0.87648	1.18206	1.43761	1.11294	1.38462	1.2437	1.37526	1.11803	1.41412	1.35851	1.1155	1.29251	1.33197	#N/A	1.15085	1.25004	8.18127	5.93499	6.76974	9.46504	5.44286	8.05396	9.41133	7.08287	7.6344	2.42998	4.39174	6.70737	62	ENSG00000248538	PPP1R3B-DT	lncRNA	PPP1R3B divergent transcript [Source:HGNC Symbol;Acc:HGNC:56150]
#286637	5.96884	5.95567	9.70412	7.98887	0.77396	0.798484	0.722311	0.842465	5.09656	9.03282	0.752987	0.324652	0.805357	9.3169	8.79818	8.49291	0.628994	0.789866	5.29875	0.569748	0.626387	0.607414	0.613722	0.565295	0.877704	0.442077	8.17489	0.799832	0.872715	0.582556	7.50608	0.429596	0.715024	6.22878	11.1088	0.328836	10.6138	10.4674	12.6209	10.1042	11.3357	10.0952	10.6255	10.5774	10.7043	0.510649	11.4012	12.2655	#N/A	9.06334	13.0116	9.17124	8.19859	0.757146	0.707005	0.514806	0.872909	5.98606	0.675358	0.527257	0.511492	0.816251	0.92232	62	ENSG00000286637		lncRNA	novel transcript
#287474	7.00802	6.63992	6.55468	6.41341	7.87518	7.41451	5.14294	5.07099	5.80198	5.77813	7.54845	5.41862	5.43597	6.11144	7.28759	8.08052	9.30408	6.55018	4.9641	5.41277	8.06112	8.23849	6.86154	6.11403	5.78957	6.41901	6.5349	7.14604	7.24127	3.28719	6.95121	5.29564	8.30051	7.01546	3.19608	5.4333	5.72285	5.10142	6.95666	5.91721	5.51698	4.97253	7.52547	5.04994	7.46794	4.55481	6.75913	6.84033	#N/A	7.67916	5.38665	7.2032	5.35707	8.78116	8.80369	6.227	6.7172	8.78938	6.14539	7.17186	6.87868	5.34475	7.94922	62	ENSG00000287474		lncRNA	novel transcript
COL23A1	4.47502	7.11909	5.59436	4.43569	10.1098	7.60393	5.56653	5.18795	6.26923	3.68313	4.07931	3.00322	2.52322	5.74087	5.55088	5.72049	1.46268	6.23384	6.86339	4.06203	6.06989	4.66639	4.28943	5.81938	3.27469	4.56159	6.25113	4.60872	5.30964	6.22524	4.78109	5.59829	4.51393	4.34524	4.95914	4.77319	4.68706	4.92241	6.04964	5.53649	5.00833	4.68354	5.72962	4.81463	5.8852	3.68387	5.19262	5.37344	#N/A	5.9173	4.75741	0.88274	2.67123	2.9263	1.61874	1.26242	4.81335	1.28835	2.05871	1.20164	2.80721	5.95239	4.59733	62	ENSG00000050767	COL23A1	protein_coding	collagen type XXIII alpha 1 chain [Source:HGNC Symbol;Acc:HGNC:22990]
#248747	8.30792	6.65766	13.0987	7.77439	10.2126	9.72587	9.80902	10.9703	8.87389	9.96019	9.01913	8.82195	7.2426	10.627	11.3108	9.24832	11.1171	10.5836	9.19653	8.00241	8.73691	9.03922	10.972	8.98844	9.10156	9.40498	10.6112	9.55533	9.60517	4.64915	12.5746	8.70354	10.6856	7.29586	10.2645	8.77885	14.2741	12.0793	11.3905	14.3476	11.9131	11.1576	12.1223	9.33637	9.26904	10.9117	10.002	14.7534	#N/A	14.7005	10.5132	13.2173	7.37882	9.48921	9.52832	9.35902	7.75563	9.10495	9.09094	7.34661	9.93104	9.7377	8.41761	62	ENSG00000248747		lncRNA	novel transcript
LINC02542#226453	5.90988	5.12782	5.86351	8.23367	6.7737	7.23613	9.33547	7.37662	6.54279	6.04984	6.90609	6.32568	4.9879	5.35552	6.35954	6.00445	5.12818	5.51176	6.77493	4.80744	8.09249	8.72755	5.28272	5.93385	5.18202	4.51829	3.33229	4.65325	3.94266	5.74263	5.48198	5.22947	5.11859	5.45232	6.51861	6.87476	6.04042	5.7577	6.41352	6.31128	5.83372	5.63079	5.92292	6.02795	7.15069	5.6583	5.9908	6.179	#N/A	6.38066	5.99982	6.85296	5.12219	5.16577	9.24008	6.30847	7.91794	6.69033	6.22641	7.01624	5.32397	6.23554	4.94194	62	ENSG00000226453	LINC02542	lncRNA	long intergenic non-protein coding RNA 2542 [Source:HGNC Symbol;Acc:HGNC:53576]
MTTP	6.6219	5.96605	8.03305	7.01364	9.23815	6.93923	8.62987	7.15116	8.45209	5.49328	7.96049	5.83462	6.32061	7.57545	7.67154	8.15127	6.11463	9.62783	4.87555	7.13889	7.91101	8.2869	5.88655	7.9437	8.25169	5.44589	9.66573	8.61557	6.70922	4.63815	5.61421	4.93328	5.94991	5.88248	5.09886	5.12233	5.28956	5.31933	5.28361	5.21462	5.47403	4.8512	5.20579	5.11178	4.37158	5.20504	5.30077	5.3786	#N/A	5.3985	4.43661	9.99753	6.85579	8.81987	8.77531	8.42895	6.59227	8.71189	8.38628	6.17441	6.37415	6.59179	7.71932	62	ENSG00000138823	MTTP	protein_coding	microsomal triglyceride transfer protein [Source:HGNC Symbol;Acc:HGNC:7467]
ENPEP	4.51385	7.51751	7.63033	5.17806	6.63048	6.74277	6.2617	5.77513	5.52641	2.1325	5.26657	3.76754	3.76457	7.85456	6.15577	6.77896	5.14586	7.84215	6.65336	8.44145	7.07306	7.50781	2.69693	9.47776	4.04289	3.35373	6.73602	6.31925	5.4675	4.72454	4.54677	5.03218	4.71143	2.8591	1.61428	2.22764	1.61538	1.68704	2.06897	1.83283	1.74594	2.04074	2.11042	1.69427	2.02764	1.8346	1.84548	1.97542	#N/A	2.39383	1.86451	3.15544	2.08691	3.19135	3.65318	4.48131	4.11698	3.99992	4.37851	4.42031	2.31456	6.45294	6.90285	62	ENSG00000138792	ENPEP	protein_coding	glutamyl aminopeptidase [Source:HGNC Symbol;Acc:HGNC:3355]
#250994	5.30801	7.36733	7.67747	6.60652	6.06865	7.8838	6.33692	5.48886	6.11296	2.86686	3.96975	3.54909	5.52856	8.76645	7.44029	9.29108	8.44735	7.37341	9.44925	8.3845	9.03957	9.73949	3.33156	9.48827	9.23639	3.26913	6.83309	6.03577	6.82649	6.28231	6.3031	4.94299	5.333	3.84726	2.52761	2.51924	2.02841	2.32904	2.16723	2.45206	2.58972	2.53438	2.19926	2.26099	1.91186	2.40261	2.05575	2.43308	#N/A	1.74446	2.88923	9.50329	6.4888	5.81575	10.0575	7.7781	7.97988	6.65144	9.57229	7.742	3.61918	6.90754	6.06751	62	ENSG00000250994		lncRNA	novel transcript
#250195	3.54946	5.56145	3.83153	4.3795	4.85349	4.00945	4.05668	4.44088	4.66819	3.8578	5.0157	3.18385	3.10696	2.9422	3.19609	3.41365	3.12837	3.50111	3.03662	4.85621	3.87282	3.00673	3.29015	3.70265	3.29551	4.51129	4.00445	5.02278	4.99105	4.96529	3.15054	3.56608	3.58387	3.53442	4.64934	4.18987	3.778	4.52487	3.70421	4.1116	4.33222	4.47075	3.5833	3.71848	3.99382	4.65713	3.97857	4.12456	#N/A	3.20522	4.09561	3.19768	3.23659	3.97385	3.39617	3.42268	6.47073	3.76823	4.01393	3.53638	3.53586	5.35162	4.91627	62	ENSG00000250195		lncRNA	novel transcript
LINC02232	4.7432	5.46987	9.10487	7.43273	8.21106	7.78184	9.93465	7.52417	6.97731	3.58738	6.89328	4.87834	6.19468	10.8618	8.00583	9.43847	6.34489	10.8237	9.43039	8.01973	8.95613	9.08161	4.29848	6.97573	9.32363	4.26581	10.9578	5.82017	9.99114	6.69406	7.80891	8.83059	6.97816	4.94276	1.99886	2.78204	3.22254	3.24408	3.50124	3.8081	3.55521	2.84816	3.80673	1.6675	3.25566	1.82483	1.75566	3.1614	#N/A	3.28996	4.6164	9.61163	7.76924	9.76307	9.76949	6.76618	8.05017	9.13327	7.18627	7.71551	4.65247	10.1723	8.84759	62	ENSG00000250125	LINC02232	lncRNA	long intergenic non-protein coding RNA 2232 [Source:HGNC Symbol;Acc:HGNC:53103]
LINC02196	8.53636	5.98099	6.48469	6.56474	9.89794	6.52355	5.82618	10.4528	6.52631	5.87034	6.30411	4.52266	5.77015	7.07082	8.8928	6.13756	7.85885	10.2311	8.9818	7.51987	5.49044	8.7787	5.81734	8.5426	8.62287	5.37713	2.4903	1.9845	4.67451	3.84647	6.00724	8.37516	7.21429	6.86194	5.75778	4.75062	6.26989	6.10053	6.4846	5.84526	5.9944	4.95278	6.96386	6.31544	6.9228	6.74206	6.51934	6.62224	#N/A	6.70898	5.71416	7.41603	7.18101	6.16053	7.02191	6.60976	6.54791	5.41835	5.7997	6.69919	6.84128	9.2618	8.12158	62	ENSG00000250974	LINC02196	lncRNA	long intergenic non-protein coding RNA 2196 [Source:HGNC Symbol;Acc:HGNC:53062]
#283982	8.84771	5.39508	7.72606	6.07364	8.76206	8.62825	8.42939	6.78432	8.01876	6.72254	7.84787	7.64655	5.90038	7.44371	9.61464	8.18945	7.26819	6.85922	5.41873	6.47297	7.29055	7.89406	6.28646	7.69383	7.21599	7.88754	8.95985	8.12987	8.17643	5.08428	7.83483	5.14173	7.76132	6.06724	9.25942	7.09221	8.76527	13.0058	8.61447	8.46945	10.1755	9.03076	10.302	10.0155	10.9599	9.0302	8.19859	10.6551	#N/A	11.6502	9.58983	7.52847	8.44369	7.8545	8.25693	6.38477	6.61676	5.11605	8.00477	5.82778	8.17804	8.45343	7.21047	62	ENSG00000283982		lncRNA	novel transcript
MYH15	8.31241	5.75792	8.74606	10.2677	9.47752	9.16681	9.13237	8.1416	8.6208	7.2861	8.31695	5.86738	7.11833	5.40438	7.44884	7.69504	5.61311	5.3769	5.21971	7.52882	5.85846	8.55453	6.03934	5.57931	8.51278	8.46241	6.38857	8.89413	6.04188	5.4746	7.25049	8.0995	9.79345	6.81609	9.56663	5.41262	7.80887	7.8421	7.92398	8.93971	8.94685	6.74868	9.18015	8.53313	7.30654	7.17836	8.26518	9.9471	#N/A	9.97601	9.52302	7.06607	5.66529	8.85968	8.99951	4.92355	7.09692	5.72264	6.41823	6.5189	5.20735	8.74598	7.55659	62	ENSG00000144821	MYH15	protein_coding	myosin heavy chain 15 [Source:HGNC Symbol;Acc:HGNC:31073]
#266578	6.61599	3.60908	7.2787	7.91619	5.65474	7.50497	7.02793	9.10017	5.14206	6.59126	6.02686	5.08823	5.26292	10.0395	9.689	8.28811	6.34559	8.66735	7.11037	5.64439	6.28503	5.98094	9.28	5.78756	6.97663	6.8093	8.71044	6.43914	7.64794	5.16237	7.38292	6.26457	8.46097	6.68135	10.3312	8.10095	8.89187	8.57713	9.52224	9.00521	11.4015	10.4646	10.4221	9.36935	9.74162	9.11429	8.44745	8.88366	#N/A	8.78379	12.0421	7.60677	9.38701	6.64166	7.41399	7.36564	1.46171	6.44298	6.89014	3.26617	6.13718	7.60616	6.43255	62	ENSG00000266578		lncRNA	novel transcript
LINC00461	5.64902	6.92918	8.00646	8.3418	9.97643	9.55259	7.29485	10.6359	9.04501	7.61006	8.40941	5.54876	5.65823	8.04708	8.92008	7.46174	8.32181	8.08105	8.84977	7.6626	8.559	6.08228	6.64726	8.64231	6.6754	9.03466	10.3616	9.37319	9.38776	5.36599	9.20065	4.69057	7.51903	7.06333	11.5797	8.84938	8.35875	8.72221	10.5297	8.71745	10.0047	9.61299	9.63264	9.26739	8.11849	8.5963	8.99787	9.74693	#N/A	9.92324	9.42254	8.03355	7.95766	7.18866	9.41627	9.01596	4.27336	9.39434	6.08489	7.3983	7.81278	7.32753	8.40162	62	ENSG00000245526	LINC00461	lncRNA	long intergenic non-protein coding RNA 461 [Source:HGNC Symbol;Acc:HGNC:42810]
CRACD	6.0313	5.37751	7.60063	6.17078	7.53421	9.19141	6.78568	6.44221	4.43476	5.54454	6.5161	2.55228	4.4917	7.29456	6.11637	6.64162	4.40356	6.73494	6.66565	7.35796	8.24713	4.42047	5.55131	6.29801	5.47208	6.33689	10.4003	7.14168	4.87521	3.74993	3.68238	3.16668	3.92311	5.16044	8.79805	8.03199	6.04806	8.17097	6.95315	7.62026	8.50867	8.14146	7.10908	7.33009	6.90268	6.04268	5.65248	6.32418	#N/A	5.84072	8.70854	6.42578	5.6259	5.41777	9.05985	5.36295	7.4145	5.06676	5.80303	6.95218	4.96781	6.26602	6.56152	62	ENSG00000109265	CRACD	protein_coding	capping protein inhibiting regulator of actin dynamics [Source:HGNC Symbol;Acc:HGNC:29219]
KCTD16	4.60226	4.26561	6.36889	7.75678	7.41536	7.86351	6.88493	5.92721	6.2048	5.60187	5.89049	4.66149	6.00575	5.91174	3.35204	2.67056	5.4306	5.81288	4.65948	4.80362	3.9087	5.07746	4.90027	6.21331	5.31654	7.37683	7.89583	8.02869	7.90563	6.78142	6.75191	6.00904	7.12036	7.55466	6.64864	6.45435	7.02017	6.13108	6.95024	7.07988	7.32084	5.69977	6.54034	5.54501	6.16825	6.00254	5.43997	6.1948	#N/A	6.07695	7.47522	6.98859	6.08287	6.70041	7.136	6.76769	5.99534	5.45583	6.71278	4.07296	6.7727	10.1684	6.4378	62	ENSG00000183775	KCTD16	protein_coding	potassium channel tetramerization domain containing 16 [Source:HGNC Symbol;Acc:HGNC:29244]
#235538	6.77968	6.91164	7.00916	5.82893	7.29109	6.10334	5.90263	10.1079	5.71301	5.31983	5.69749	4.93655	5.84924	4.92434	5.04158	5.57873	4.64414	4.31355	4.31615	5.11816	4.64097	5.69235	5.07138	8.22442	5.32939	5.32653	10.0296	7.01716	7.0483	4.7095	3.92281	3.89706	4.1675	4.0424	6.72262	6.01949	5.67746	6.91141	6.35184	6.1388	6.62603	5.53432	7.04973	7.05909	5.83418	5.77648	7.10304	7.36407	#N/A	6.95498	6.16622	8.34695	7.37506	6.84345	8.89385	8.52876	6.9171	8.7472	8.58373	6.82277	4.78738	5.62614	8.22612	62	ENSG00000235538		lncRNA	novel transcript
#258234	8.28076	4.69233	8.07522	7.37223	6.69802	6.50499	6.36904	7.46245	5.76601	6.71229	6.8936	3.26344	5.28429	5.88135	6.95747	5.92395	5.40155	8.83197	5.06344	6.16938	6.94395	7.80131	5.87505	6.84694	5.67923	7.45232	4.78545	5.82677	3.5882	3.10729	5.36537	6.84473	6.32829	7.90561	6.24436	7.79705	6.51691	6.24829	6.13815	6.06099	6.51518	6.5175	5.91793	6.29844	5.69155	5.75736	5.40669	6.9211	#N/A	5.76654	7.08888	5.56887	5.64646	6.36756	4.79369	7.68319	4.51547	6.27869	5.86348	5.62903	5.97842	7.88265	6.64942	62	ENSG00000258234		lncRNA	novel transcript
LINC01885	5.24598	6.92028	7.16699	8.32148	7.59648	8.74151	8.26258	7.03015	6.86882	4.6262	7.36457	5.24758	6.09734	7.65074	6.9676	7.77569	5.33821	9.30629	7.93244	6.54353	7.86779	5.16085	5.9635	7.3817	6.68267	6.89183	7.00974	8.52311	5.68245	4.54752	6.9443	4.94198	6.65104	5.11864	4.76425	6.13767	5.30718	5.04432	5.25351	5.78455	6.38586	5.01212	5.42504	2.46203	3.9268	1.9847	3.05216	4.45269	#N/A	4.04748	7.11802	8.1666	10.2707	8.66251	8.466	7.66424	6.98514	7.04799	8.34389	7.07731	4.98446	6.70112	7.66797	62	ENSG00000237880	LINC01885	lncRNA	long intergenic non-protein coding RNA 1885 [Source:HGNC Symbol;Acc:HGNC:52704]
C4orf45	3.82651	5.44718	3.49793	4.01685	4.66632	5.01176	4.40781	4.56421	5.0383	4.87719	4.21354	3.20638	4.38493	5.95522	5.59227	5.1477	5.28238	6.29676	7.48804	5.78989	5.85209	5.23537	5.44342	9.43819	5.01358	4.66775	6.3399	6.18517	4.65381	2.60688	4.79046	5.85039	4.7063	5.48678	4.77025	4.85514	5.16152	4.84984	5.01181	4.81343	4.75026	4.34403	5.04759	5.22109	5.07227	4.68294	5.19305	5.23402	#N/A	5.27865	3.77424	3.991	4.49573	4.41136	4.58315	5.60421	5.98191	5.43656	4.74377	5.01875	4.67834	6.28697	8.88314	62	ENSG00000164123	C4orf45	protein_coding	chromosome 4 open reading frame 45 [Source:HGNC Symbol;Acc:HGNC:26342]
#253474	5.25983	7.44683	8.66489	8.21562	6.9481	8.95601	6.65052	7.39839	5.25591	3.82013	6.10131	3.81596	6.38704	5.81552	5.46268	7.36902	5.53766	5.14857	6.593	7.24175	4.38378	5.76538	4.73721	6.29064	6.8356	5.02295	7.33881	7.22592	9.28754	5.65618	7.17013	6.00173	5.57035	5.07219	3.64959	4.09068	4.13049	4.18403	3.86619	4.28338	4.11921	3.86581	3.92904	3.22306	3.79146	4.31729	3.57697	4.22014	#N/A	3.91574	4.80066	10.4379	7.0467	9.01746	8.85456	8.11413	7.27955	6.30228	8.54636	6.67172	5.30246	9.41407	6.36169	62	ENSG00000253474		lncRNA	novel transcript
#253844	8.09069	6.25919	7.01741	9.89354	9.0983	6.53559	5.84272	10.0267	8.34122	4.8921	5.67933	3.53019	5.80238	6.86613	5.66195	8.11191	6.41773	5.87303	7.85008	6.80341	7.86925	5.21091	4.84532	7.91754	6.00129	6.41988	9.6094	6.57335	6.55407	4.73409	6.03645	7.01185	5.84061	3.93964	4.3331	4.26122	4.09805	4.84139	4.33542	4.5413	4.36801	4.96819	4.22572	4.70614	4.12702	4.80059	4.19611	4.55119	#N/A	4.50778	4.46568	8.67693	6.28342	8.75081	8.57507	8.27535	7.07782	8.64349	8.40462	6.65365	6.96324	6.51208	7.43411	62	ENSG00000253844		lncRNA	novel transcript
SAXO1	4.05816	7.39702	6.49643	5.14833	8.65695	8.3223	6.50531	6.08254	10.222	6.33277	9.90205	7.39579	5.57814	4.88877	4.78228	5.34173	5.21583	6.44122	4.94888	5.54656	6.52551	5.6287	5.80573	9.57286	7.72449	9.72469	9.01049	5.89329	8.03847	7.36673	5.75406	7.42181	7.91995	5.49075	8.7187	7.25977	7.96392	8.56008	8.4033	8.6196	8.40233	8.39025	8.0016	9.14811	8.09719	7.89037	7.57919	7.67562	#N/A	7.81288	8.20962	7.36638	6.081	7.36842	8.23587	8.04952	6.09112	6.8832	7.6256	5.08645	7.1434	8.07347	5.75744	62	ENSG00000155875	SAXO1	protein_coding	stabilizer of axonemal microtubules 1 [Source:HGNC Symbol;Acc:HGNC:28566]
LUCAT1	4.37595	7.77353	8.05038	6.71494	7.53698	7.13816	8.01983	6.25395	6.7656	2.2983	5.38493	3.33007	6.05628	8.61623	6.7079	7.25146	6.99286	7.13173	5.43727	8.89967	9.33295	6.03219	4.32195	9.62856	7.55908	3.09636	6.16829	6.15692	4.62975	4.12846	5.33099	5.19391	6.59946	3.56997	2.15553	2.94281	2.31567	2.19965	2.86678	2.40636	2.20183	1.58808	3.07007	2.70892	2.94059	2.51565	2.73478	2.74138	#N/A	3.53409	1.37846	9.7008	6.63622	6.73257	10.3432	10.2117	8.5437	7.75989	5.86518	7.97413	3.48032	5.92737	5.60844	62	ENSG00000248323	LUCAT1	lncRNA	lung cancer associated transcript 1 [Source:HGNC Symbol;Acc:HGNC:48498]
CDKL2	6.25193	5.75165	8.73803	10.3563	7.29145	9.20355	9.10465	10.4961	8.63475	5.80481	6.61293	6.16873	5.93313	7.82509	7.14353	10.9306	6.68699	9.89714	6.37917	7.54859	8.1491	8.60292	7.02134	6.23931	8.40414	8.25487	7.69545	8.89696	8.94736	6.07245	6.86141	7.96567	10.0872	6.67493	8.28988	8.68358	7.3011	8.25092	8.57544	8.35422	8.43763	7.33316	8.8087	7.21977	8.71728	8.11939	8.01247	9.53833	#N/A	8.43204	8.43537	7.19342	8.47357	6.07219	8.99004	9.01428	7.01795	8.77034	8.54644	6.3664	7.16313	6.77269	4.79893	62	ENSG00000138769	CDKL2	protein_coding	cyclin dependent kinase like 2 [Source:HGNC Symbol;Acc:HGNC:1782]
DEPTOR-AS1	8.27129	5.68939	6.93883	7.26806	6.64462	7.62826	7.6078	5.98757	6.5455	5.88812	7.00584	3.45619	6.01708	8.88943	9.58955	6.77802	7.39623	8.49194	7.48634	6.3082	6.77466	6.68092	5.55935	6.67906	6.94179	4.88134	8.6163	7.561	5.80932	4.10619	10.5513	5.63679	8.41243	6.00657	6.32251	4.08597	5.41888	5.61989	5.5451	6.11329	5.91915	6.07722	5.18242	5.47983	5.46252	4.91761	5.13515	5.49397	#N/A	4.99267	6.01526	8.7598	8.04678	7.59886	7.3262	6.35511	6.06615	6.98711	7.22604	5.69433	6.00165	7.65186	6.55545	62	ENSG00000245330	DEPTOR-AS1	lncRNA	DEPTOR antisense RNA 1 [Source:HGNC Symbol;Acc:HGNC:55602]
IQUB	7.36866	5.45729	6.34598	7.26478	5.31328	5.05987	4.95618	6.10536	4.69029	4.45713	4.01365	4.45158	4.74304	5.07401	5.99769	5.37334	4.29406	5.80756	5.69515	6.25781	5.33132	5.81527	4.09812	3.9097	5.57193	6.61289	5.71137	4.82362	6.4153	1.68032	4.37372	4.89262	5.04635	3.88546	4.34484	4.19422	4.42039	4.30337	4.14997	4.45758	4.33058	4.41123	3.91357	4.70283	3.85017	4.67011	4.10034	4.44733	#N/A	4.07358	3.97545	5.81483	5.06901	7.45822	7.50812	6.79112	5.26579	6.09374	4.54063	4.42773	4.664	7.26088	7.23871	62	ENSG00000164675	IQUB	protein_coding	IQ motif and ubiquitin domain containing [Source:HGNC Symbol;Acc:HGNC:21995]
LINC03007	5.78499	3.89371	6.88359	10.0754	9.57358	6.44609	5.77898	8.05522	5.45055	4.81362	5.25366	4.55311	5.03034	5.09098	4.6619	5.27223	4.4944	6.74675	6.04789	5.22046	6.156	3.94347	6.00018	7.78652	8.15942	4.93906	5.07526	4.88089	9.1203	2.36168	6.63348	5.61032	6.61043	4.59322	6.07765	7.82263	6.38476	7.40588	6.61816	6.9204	6.41035	5.17154	7.31463	6.34699	6.9986	5.6776	6.92389	7.15588	#N/A	8.17706	6.45365	3.97912	2.87098	6.01697	6.17684	8.50444	4.58944	3.36208	6.52428	5.19559	4.27188	7.0348	7.94161	62	ENSG00000223561	LINC03007	lncRNA	long intergenic non-protein coding RNA 3007 [Source:HGNC Symbol;Acc:HGNC:56132]
B3GALT5	5.99602	6.35128	7.60893	7.07703	9.21339	8.9631	6.15871	8.09336	8.77138	5.36803	5.84169	7.67736	5.93435	9.21827	8.50769	8.33802	7.15029	9.8035	8.4859	7.44883	8.01103	8.59021	4.93649	8.0048	6.36396	5.54694	9.65272	8.87856	8.77502	4.79824	7.42166	4.98815	7.54435	6.66498	5.80527	7.07005	5.21464	5.55069	5.42449	5.29203	5.73923	6.57494	5.12748	5.16412	4.90602	4.13761	5.20214	5.44222	#N/A	5.00341	5.05694	8.78856	6.31508	6.94966	8.82875	8.72534	6.67569	9.05416	8.48866	5.87856	5.44984	8.5206	7.62056	62	ENSG00000183778	B3GALT5	protein_coding	beta-1,3-galactosyltransferase 5 [Source:HGNC Symbol;Acc:HGNC:920]
#283117	5.83475	6.79856	6.95672	7.25433	9.77005	9.13539	5.63093	6.78982	4.81272	5.06503	5.90834	8.14684	5.96735	7.73118	6.1341	6.54843	10.313	6.35578	5.77935	7.18723	8.31792	4.68554	6.32676	8.10505	8.48466	5.45032	6.18261	6.181	6.3812	5.25015	6.04068	7.85792	6.26521	8.69193	7.32316	7.33374	6.98209	6.89755	7.25136	7.59612	7.56027	7.1088	7.77596	6.79468	7.02067	7.49652	7.60987	6.77946	#N/A	7.29303	7.54283	8.32024	6.96883	6.19115	6.90708	8.50165	6.95906	5.67197	8.67976	7.15422	5.27932	9.35636	8.15585	62	ENSG00000283117		lncRNA	uncharacterized LOC79150 [Source:NCBI gene (formerly Entrezgene);Acc:79150]
#248431	7.99742	6.91324	7.67032	7.35359	9.37901	8.96045	8.87246	8.10693	6.57762	4.29004	4.90602	5.98187	6.10184	12.4618	10.8479	10.6253	6.06419	9.94334	8.37494	7.61384	8.07146	6.7941	4.43957	6.73037	6.24732	3.88076	6.47429	9.18683	5.97654	4.88357	6.93081	7.66798	5.92713	3.94297	2.75582	4.0619	3.39783	2.89826	3.82769	3.1533	2.86499	2.20891	4.28817	3.76333	4.32721	3.51965	4.07332	3.97949	#N/A	4.74062	2.60057	8.39694	6.53342	6.86655	9.30401	9.18723	7.18992	9.25296	8.69309	6.84437	4.80111	7.06627	6.34082	62	ENSG00000248431		lncRNA	novel transcript
CNTN5	6.52953	6.26865	4.62189	5.60059	5.54042	6.22325	6.23648	6.85492	4.80772	4.21085	4.3151	5.81792	4.46784	3.39175	4.86414	2.61283	2.82541	4.80756	5.05916	3.22043	4.71965	3.25269	3.26362	5.79766	4.29158	4.95206	7.908	7.00897	9.12542	3.65849	4.42274	3.26053	5.39297	5.0999	2.36296	3.86083	4.60359	4.34182	5.25864	4.54254	4.36393	3.98378	4.89926	2.52544	5.40439	2.90098	4.80914	4.63157	#N/A	5.09219	4.10674	5.95133	4.73052	5.48591	6.01741	5.42412	7.25042	4.59571	4.91071	3.72989	6.47891	5.36739	5.03613	62	ENSG00000149972	CNTN5	protein_coding	contactin 5 [Source:HGNC Symbol;Acc:HGNC:2175]
ASB15-AS1	4.81406	7.25606	7.72584	6.88285	5.84723	6.44002	4.7736	7.66894	6.12452	1.51688	5.41558	3.67344	4.39865	8.67575	8.00512	11.3519	7.49393	10.3732	6.88106	7.61783	8.55903	6.56143	2.8895	6.30308	8.54837	1.80002	6.6483	5.16745	7.32491	2.75824	5.83276	5.34965	6.44337	2.95599	0.667727	1.53758	1.30404	0.896218	1.17146	1.00384	0.772328	0.532333	1.10812	1.1102	1.26147	0.862096	1.16735	1.13535	#N/A	1.41241	0.639321	11.0017	6.45358	7.26628	9.21937	6.08296	6.81841	8.86422	6.75657	7.21289	3.0892	5.18801	8.76128	62	ENSG00000230442	ASB15-AS1	lncRNA	ASB15 antisense RNA 1 [Source:HGNC Symbol;Acc:HGNC:40904]
IL12RB2	3.72193	7.60869	6.48781	5.39696	7.18854	7.85949	6.42873	5.7818	6.10376	2.3175	4.50873	3.26821	4.316	7.48267	7.14149	7.05756	6.4747	7.68897	5.73821	8.07374	8.98876	5.55416	3.31382	6.53825	9.15975	2.53732	1.60529	3.28113	5.41764	5.3078	4.81395	5.72533	4.34807	3.7276	1.85324	1.84516	2.17842	1.95666	1.96276	1.92843	1.93991	1.69157	1.95143	2.0394	1.86229	2.12117	1.78274	2.19508	#N/A	2.27769	1.16499	8.85979	4.8995	5.66498	9.60585	7.08266	7.42067	9.87979	5.69515	5.52945	3.65494	3.07086	2.92061	62	ENSG00000081985	IL12RB2	protein_coding	interleukin 12 receptor subunit beta 2 [Source:HGNC Symbol;Acc:HGNC:5972]
NNT-AS1	2.98391	6.27814	7.40512	5.91842	5.46167	6.04388	6.28262	5.46695	5.65683	2.20939	7.2391	3.91221	5.37301	5.91584	5.63294	5.56075	5.04665	5.59797	4.55762	6.42491	6.15255	6.46843	3.22315	5.56562	5.8213	2.69935	5.54622	5.99162	5.66703	5.44581	4.61294	4.9612	4.41662	2.95354	1.60555	1.87698	1.84518	1.60685	1.77191	1.69914	1.67386	1.5264	1.67966	1.78163	1.79198	1.72346	1.59905	1.6837	#N/A	2.01385	1.93061	7.77274	5.86791	5.49004	7.7788	7.01313	8.92739	10.7889	5.73695	4.99943	2.79131	5.94085	6.69486	62	ENSG00000248092	NNT-AS1	lncRNA	NNT antisense RNA 1 [Source:HGNC Symbol;Acc:HGNC:49005]
#248646	8.60974	3.541	8.11108	7.16719	9.51867	9.11589	9.07073	7.99377	7.97525	7.71056	8.44975	5.16996	6.26032	9.23185	10.6976	10.5765	9.61099	9.60453	8.53783	7.28213	7.96118	6.0744	7.00616	7.91097	8.26123	8.19417	7.21105	8.85212	9.00238	6.18269	6.46164	7.96361	6.90353	8.50722	7.73798	8.07959	7.20756	8.62318	7.41264	8.18224	8.59949	8.63477	6.99231	7.63225	6.85402	6.59666	7.73946	8.29378	#N/A	7.35382	8.75954	8.03867	8.57245	8.75095	6.69786	8.50854	6.81129	7.89803	8.33232	6.35913	9.14641	9.21347	7.69078	62	ENSG00000248646		lncRNA	novel transcript
LINC01182	5.34866	6.30884	5.56685	6.51239	5.85723	6.59818	7.2572	6.15063	4.47819	7.79154	6.73579	5.10095	5.10424	7.77683	7.98252	5.88024	6.85167	10.3027	8.85764	7.42634	8.48215	6.82122	6.54291	6.76482	6.60161	8.81764	6.3736	6.31724	7.20198	4.38185	6.66198	6.22649	5.69966	8.94292	11.5412	7.61022	8.06555	9.31566	8.96725	8.81049	9.56636	8.56011	9.56445	8.71247	10.0172	7.09556	8.58699	9.30481	#N/A	9.13337	9.48603	6.23003	6.3618	5.01214	7.10701	5.57437	5.45727	6.9127	5.45807	7.19844	7.50394	6.86728	5.37373	62	ENSG00000250634	LINC01182	lncRNA	long intergenic non-protein coding RNA 1182 [Source:HGNC Symbol;Acc:HGNC:49564]
LINC01933	4.86757	5.47288	6.75589	5.33951	7.12878	6.36022	6.63596	5.54925	7.71854	4.304	9.03389	5.13499	5.97374	5.79423	6.60702	5.45814	5.19072	6.1415	6.1401	8.28541	5.66395	6.10469	5.56179	6.69257	4.86708	5.84175	6.40317	5.61826	6.85488	6.11688	5.1758	6.8567	6.00362	4.81168	4.68015	4.97005	4.36813	4.44542	4.546	4.40202	4.33876	3.82067	4.80644	5.03724	4.34942	4.36087	4.66075	5.00871	#N/A	5.28138	3.96617	6.82066	4.94851	5.19238	6.08824	5.8299	4.73112	8.11761	4.43714	7.98639	8.1064	5.80784	5.4453	62	ENSG00000254226	LINC01933	lncRNA	long intergenic non-protein coding RNA 1933 [Source:HGNC Symbol;Acc:HGNC:52756]
LINC01170	4.9103	7.64118	7.31395	6.57879	6.39414	8.88399	6.81734	4.54081	6.68933	5.06106	6.33431	7.94369	8.1128	7.49607	6.47786	8.19473	9.10848	9.75381	4.24756	7.62512	8.20768	6.62348	6.13898	7.6757	8.44144	5.35467	5.82083	6.89059	8.79501	6.53222	5.75045	5.8622	5.3805	8.65083	4.64353	7.47829	4.44708	4.89078	4.81057	5.06881	5.06631	4.45732	4.95243	5.19593	4.25308	3.60697	4.8273	4.59971	#N/A	4.58354	4.87506	7.80781	10.7154	7.10056	8.82862	8.41178	7.23945	5.69492	8.58088	7.22836	5.11442	9.26366	6.10727	62	ENSG00000253807	LINC01170	lncRNA	long intergenic non-protein coding RNA 1170 [Source:HGNC Symbol;Acc:HGNC:49542]
#242593	0.645967	0.434889	6.71872	4.98057	6.28389	6.43436	4.40852	7.30453	3.69955	5.34442	3.74175	4.02598	5.76205	4.59958	6.61384	5.50166	4.02805	5.35008	3.37242	1.2823	4.53471	4.32538	5.18282	0.732734	5.3946	5.68102	6.23048	5.7754	5.99201	1.73754	5.73221	4.25632	5.57165	5.86069	10.1837	0.628708	6.93147	7.63397	8.0505	7.64053	9.01758	8.84645	8.84291	7.06236	7.38199	0.63285	9.27312	8.51302	#N/A	7.61888	8.92276	6.69388	6.84715	4.72607	5.95581	4.40121	0.631842	5.139	5.58824	4.00942	5.49291	0.71031	0.738087	62	ENSG00000242593		lncRNA	novel transcript
#237153	4.9008	6.33451	6.90033	6.65536	6.43463	6.97878	4.72299	6.77163	8.48556	4.69754	5.92447	5.38212	6.42962	5.53108	5.39983	6.57026	7.08826	6.05419	8.18616	7.14917	5.07684	4.14525	5.04858	5.09183	6.3078	4.96482	7.53991	5.94016	8.70707	4.84076	6.13854	4.52898	5.11753	5.96266	4.23728	3.8563	4.32156	4.23764	4.98218	4.36119	3.74446	3.22435	5.4563	5.7642	5.21972	4.3932	4.97264	4.52778	#N/A	5.62355	3.32337	6.86469	5.46902	6.68266	6.70826	4.50002	6.93587	6.58952	8.40377	6.3766	5.76956	6.504	4.22437	62	ENSG00000237153		lncRNA	novel transcript
THRB-AS1	6.13555	5.28147	8.05435	6.93443	6.71952	8.49025	8.16931	6.6979	7.98368	5.06694	7.42813	5.46271	6.01139	6.52363	8.02506	6.40031	9.06659	6.9683	4.69925	6.72926	7.40266	7.68122	5.25357	7.17988	7.67944	4.71669	7.36754	4.80055	8.32955	3.90501	6.16327	5.04071	5.66874	5.48143	4.62572	4.80039	4.96501	4.89749	5.09131	5.0924	4.60062	3.35207	5.42226	5.77142	5.35946	4.36068	4.91519	4.90968	#N/A	5.12292	4.46522	8.77498	6.53374	6.33772	8.30998	8.05522	6.33366	8.13926	6.05593	5.9098	5.47829	5.73596	6.94226	62	ENSG00000228791	THRB-AS1	lncRNA	THRB antisense RNA 1 [Source:HGNC Symbol;Acc:HGNC:44515]
DLEU1	3.07759	1.09969	1.64188	1.25642	1.95425	2.39626	2.30272	1.8199	2.78502	1.50714	3.59973	1.78133	1.79208	2.82383	3.1332	3.25609	2.23758	3.41617	3.55921	3.38759	2.99227	3.2795	2.04503	4.16165	2.37991	1.47444	1.90659	2.10171	1.74335	1.91707	2.38621	1.98295	2.33626	2.25491	1.54079	1.43983	1.91457	1.41803	1.16984	1.4271	1.43986	1.46796	1.09037	1.33005	1.16362	1.31038	1.18422	1.32937	#N/A	0.993892	1.29415	1.83957	2.36579	2.61131	2.36264	2.74092	4.93415	2.6004	2.91124	3.62242	1.76955	1.2703	2.3672	62	ENSG00000176124	DLEU1	lncRNA	deleted in lymphocytic leukemia 1 [Source:HGNC Symbol;Acc:HGNC:13747]
ANXA13	5.98816	6.1237	8.67345	9.30943	8.93701	8.26202	5.9192	6.3594	7.59127	5.48917	7.35402	5.09953	5.64233	8.21148	7.93685	9.90379	7.81271	9.00063	7.49109	6.43102	7.74558	7.56174	6.44506	6.87462	7.61909	6.2249	7.16701	8.27886	8.47256	2.66164	7.53152	6.79068	5.30373	5.16964	5.15812	4.00453	5.71292	5.94548	5.47523	5.58414	5.3467	4.45284	5.3246	5.36949	6.03577	4.40138	4.89874	5.61626	#N/A	5.47109	6.12548	7.12284	6.93005	6.34108	5.93056	5.66061	6.75951	7.93486	5.08541	6.27244	6.80348	5.85022	6.8435	62	ENSG00000104537	ANXA13	protein_coding	annexin A13 [Source:HGNC Symbol;Acc:HGNC:536]
LINC02955	6.18225	5.13563	6.11541	7.04997	4.89598	6.853	5.58577	4.4573	5.31134	4.35383	3.5983	4.67041	4.93184	5.04003	7.41942	5.61703	5.35544	7.80545	4.9213	5.39564	5.80019	8.11152	4.89464	8.03717	4.45032	5.79784	6.90408	5.0009	5.3331	5.43273	4.75766	4.85913	4.42555	5.80573	5.49364	4.6878	5.61286	5.58858	5.58605	5.77673	5.6235	6.73923	5.20416	5.00271	5.20145	5.95476	4.58756	5.47655	#N/A	5.09233	5.73281	5.80228	4.33489	4.98239	5.19044	5.79864	7.42773	4.41633	5.45429	6.63357	5.10827	9.42763	4.36848	62	ENSG00000256995	LINC02955	lncRNA	long intergenic non-protein coding RNA 2955 [Source:HGNC Symbol;Acc:HGNC:55973]
#287682	8.03062	4.1756	9.33657	7.28737	6.53205	6.40321	8.07508	9.61373	7.93069	7.37699	5.24018	6.83913	6.23516	9.35883	10.0221	9.7356	8.77716	9.10905	7.75303	6.55823	7.30559	7.76262	9.61465	7.36868	7.58758	7.40226	9.11554	6.0892	1.63739	4.43819	8.15068	6.98566	9.02089	8.05802	9.80174	8.08452	7.98413	11.0741	10.4459	9.12462	10.122	9.43754	9.95425	9.91156	11.2228	9.37478	8.6806	11.1661	#N/A	10.0427	8.86271	8.23847	6.96522	8.11964	8.16948	7.99838	5.7966	8.10611	7.70195	5.46087	5.17687	7.828	6.48199	62	ENSG00000287682		lncRNA	novel transcript
HCRTR2	5.40311	3.4301	7.26604	7.28076	5.84976	5.12413	4.97574	7.35245	1.06419	6.75611	0.675299	4.29728	6.72303	5.41164	6.97744	6.94195	4.22847	5.53442	4.36591	0.713891	0.845922	2.79233	6.33014	0.628954	4.61687	5.71878	7.49613	6.00548	6.21102	0.36511	6.84083	0.769169	6.36482	0.524116	6.82776	0.431133	6.42716	6.98179	7.74294	8.31416	6.89696	6.79328	8.18061	8.07732	9.636	6.54151	9.17968	7.68673	#N/A	10.0401	7.20254	5.29585	6.87269	5.76153	5.01556	1.65665	1.16675	4.91137	4.14483	0.717973	0.5096	5.4683	4.47633	62	ENSG00000137252	HCRTR2	protein_coding	hypocretin receptor 2 [Source:HGNC Symbol;Acc:HGNC:4849]
LINC00616	7.79358	6.07722	8.27466	7.15473	9.13291	8.83552	5.70198	6.06338	8.78474	6.92373	5.69409	6.10627	7.23727	7.99596	7.54076	5.97337	9.50431	9.59345	8.06067	7.4483	7.96635	8.54792	6.24688	8.13431	8.35	8.35006	9.64821	8.62543	8.60406	5.59472	7.40042	7.65924	7.7605	8.7376	7.34191	6.88757	8.58628	7.63089	8.47482	8.78042	7.98598	7.28392	8.83468	7.66002	8.01794	6.94319	8.40213	8.75939	#N/A	9.80644	6.76682	8.70525	10.6229	8.80839	6.00028	6.57555	7.28777	8.96475	6.3665	6.24357	8.92966	8.38	5.23005	62	ENSG00000248307	LINC00616	lncRNA	long intergenic non-protein coding RNA 616 [Source:HGNC Symbol;Acc:HGNC:44065]
#249951	5.46162	5.75966	9.4728	10.3978	9.7649	9.27909	9.27635	10.4916	8.43571	7.04259	8.36155	5.48994	10.2186	9.29191	10.9291	7.83654	8.27076	7.86222	8.74733	7.30257	8.11702	8.51696	10.5325	8.47714	8.52719	6.66249	10.184	9.07351	9.12803	5.80819	7.747	7.98348	10.2657	8.78958	10.4635	8.42057	9.26963	10.2357	10.6212	10.7149	11.6303	10.7141	10.9182	10.3315	8.93029	10.3991	9.01774	11.8468	#N/A	10.4786	10.9946	8.56572	7.11282	6.91754	9.01123	8.86827	7.14461	8.56572	8.62479	6.97405	7.36025	9.30183	7.80406	62	ENSG00000249951		lncRNA	novel transcript
CTNNA2	5.2901	1.27553	4.6422	4.72264	5.57988	6.67365	4.79914	4.78741	4.23679	4.15266	3.17508	3.03542	3.72583	6.65129	6.67623	5.59628	3.19234	7.11261	4.57274	4.41003	6.76261	4.94259	4.47593	6.988	5.58336	3.87958	4.65099	5.31359	6.41782	2.68121	4.51026	3.67183	4.52957	3.64706	4.68593	7.86331	4.45564	4.83306	4.59369	5.0366	5.24142	4.62871	4.12516	3.72252	4.51821	3.54968	3.26091	4.28062	#N/A	3.86481	5.39375	5.65929	4.41826	5.42077	5.23496	4.40949	3.20088	4.99676	6.25922	4.28857	4.31058	5.81622	3.484	62	ENSG00000066032	CTNNA2	protein_coding	catenin alpha 2 [Source:HGNC Symbol;Acc:HGNC:2510]
TRPM3	3.41457	3.85136	3.73863	2.24488	4.98349	4.46265	5.08348	4.28682	5.09867	3.36853	4.16548	1.78708	2.48386	2.98906	4.03046	4.01352	3.09557	3.71408	4.19292	3.74864	3.55393	4.02186	3.01598	4.19787	3.84288	3.57224	2.58584	3.30728	5.08928	4.03204	3.4544	3.39288	4.17496	3.87051	2.92623	2.97844	3.47227	3.14782	3.1543	3.15896	2.88613	1.87486	3.18118	3.44577	3.15641	2.59295	2.83771	3.03846	#N/A	3.36588	3.42721	3.2483	2.81865	2.95711	3.16636	3.32977	3.90227	3.73946	3.42882	4.50203	3.15283	6.53885	6.7845	62	ENSG00000083067	TRPM3	protein_coding	transient receptor potential cation channel subfamily M member 3 [Source:HGNC Symbol;Acc:HGNC:17992]
PHYHIPL	6.4924	5.33501	5.8176	6.01578	5.33986	5.41545	5.12778	4.57269	5.89447	3.7216	4.70637	4.47757	4.01638	4.55152	6.38089	5.33003	6.02342	4.62279	5.38726	4.42141	5.84987	4.03618	4.22787	4.62234	5.18371	3.38626	7.22084	6.08163	6.48017	3.2923	2.85527	3.63207	3.5711	3.00317	3.67537	4.41851	4.6558	3.78413	3.93822	3.63261	3.54458	3.1077	4.06775	4.37034	4.00153	3.8823	3.78959	3.78887	#N/A	3.90821	3.68921	3.56715	5.49319	3.21771	3.44359	3.3219	6.11913	4.03797	5.28974	2.804	4.37841	7.60687	6.31563	62	ENSG00000165443	PHYHIPL	protein_coding	phytanoyl-CoA 2-hydroxylase interacting protein like [Source:HGNC Symbol;Acc:HGNC:29378]
#253699	7.39618	6.64368	10.2338	9.52166	8.74411	8.47608	6.60819	9.54035	8.31998	7.78777	7.44424	5.77588	9.38204	9.04767	9.98608	10.1389	7.471	9.10509	7.4925	6.917	7.67427	8.13616	6.83099	7.4674	7.57737	7.99627	9.16276	8.16462	8.10416	5.61212	9.78555	7.0365	9.20937	7.79864	10.998	7.49058	10.2111	11.6471	10.7399	13.3141	11.1467	9.02071	9.96226	11.8636	8.5809	9.42219	8.23389	10.0742	#N/A	10.3967	13.5249	10.3812	8.54222	8.2452	8.29306	7.76381	7.18681	6.71912	8.12469	6.67606	5.72875	8.51033	7.5781	62	ENSG00000253699		lncRNA	novel transcript
HHLA2	7.61759	3.48818	8.11148	9.94424	7.69545	8.84784	8.60156	7.30216	8.42032	6.41856	7.79262	7.46261	7.42477	8.05638	9.03644	10.4997	9.17256	8.06201	8.39488	7.11483	7.80194	8.27004	6.79568	8.1242	6.29758	6.20562	7.29266	8.64023	5.99287	6.10013	9.13731	7.62362	8.38789	8.27096	11.7595	8.66636	9.5816	10.7358	9.11507	9.61647	11.1773	9.54152	9.95783	10.7909	8.95895	8.20894	8.96443	9.35024	#N/A	11.8234	9.58954	9.59314	10.2817	8.51328	8.63426	8.78892	6.9988	6.97611	6.86796	7.19361	7.53235	5.57105	7.20001	62	ENSG00000114455	HHLA2	protein_coding	HERV-H LTR-associating 2 [Source:HGNC Symbol;Acc:HGNC:4905]
#254306	6.21281	6.4981	9.56336	6.71197	9.02538	8.45802	5.76576	9.91066	5.81198	7.36487	7.3365	4.60574	6.64078	12.0042	7.42487	8.26198	7.23549	9.36224	8.2795	6.6204	7.70772	5.67952	8.46434	7.14325	7.97859	4.90795	9.53614	8.55259	8.788	4.84814	7.33828	5.22513	6.36937	8.22317	5.17977	4.01457	6.39974	5.38157	5.70931	5.40536	5.05949	4.78667	6.39032	6.21148	6.14442	4.3766	6.62969	6.10798	#N/A	6.82502	5.27476	7.70124	7.94886	8.65332	5.29037	5.78908	6.35908	7.76512	5.15765	5.96779	6.15763	8.64478	7.54453	62	ENSG00000254306		lncRNA	novel transcript
LINC02363	8.21897	5.90213	7.2476	10.043	9.37227	8.93453	8.87222	10.2467	8.23495	6.61554	6.30823	8.0039	9.92838	8.92472	8.30953	7.52394	10.4229	9.62364	8.21518	6.84944	7.72219	8.18079	7.85803	7.97249	8.20436	8.2784	9.78052	8.61871	5.83599	5.51078	7.95433	7.76754	9.92614	8.42519	6.74101	5.95608	7.75816	6.73336	7.35421	7.59993	7.0338	6.72773	7.39744	7.59102	7.2518	5.92383	7.08594	7.51349	#N/A	8.23988	6.75882	9.95879	10.4892	8.64819	8.61621	8.54234	6.87442	8.27304	6.18263	6.34609	8.98113	8.80383	5.41673	62	ENSG00000180712	LINC02363	lncRNA	long intergenic non-protein coding RNA 2363 [Source:HGNC Symbol;Acc:HGNC:53286]
DNAH11	5.0356	4.06782	5.60431	5.15106	6.01411	5.27279	5.25694	4.43949	3.97934	3.09215	4.48577	2.65827	3.28121	5.15665	5.07467	4.33272	4.05904	4.55658	4.99358	4.36856	4.62908	3.69007	3.84281	5.79044	4.20505	3.37874	4.52721	4.34993	5.57961	2.68128	3.89574	4.32929	4.97065	3.33081	3.61678	4.88337	3.7259	3.64848	3.11613	3.31829	3.46175	3.18144	3.50512	2.82496	3.42271	2.97793	3.41254	3.57575	#N/A	3.29908	3.85055	2.41074	3.31289	2.87703	2.67662	3.57526	4.29807	2.32355	3.0337	3.78121	2.56364	4.52627	6.01553	62	ENSG00000105877	DNAH11	protein_coding	dynein axonemal heavy chain 11 [Source:HGNC Symbol;Acc:HGNC:2942]
LINC01500	4.67241	5.53735	7.86444	6.54686	7.21304	6.76007	6.45177	6.98829	7.55823	5.20843	5.57976	4.23576	4.56415	5.0877	5.22089	2.82757	1.01768	6.01543	5.55963	5.01992	6.0388	5.2674	4.32241	5.28617	5.92941	5.24529	6.32199	6.84915	7.98546	5.15076	3.87197	4.41959	4.24546	5.78221	7.40416	5.19583	5.88579	7.13135	6.66209	6.70134	7.15171	6.40268	7.17553	6.85509	6.75891	5.82213	7.17015	6.86462	#N/A	7.04568	6.7869	4.84801	4.99995	3.53546	6.16589	4.33436	4.52505	4.38332	6.38112	4.561	4.74444	7.85922	9.015	62	ENSG00000258583	LINC01500	lncRNA	long intergenic non-protein coding RNA 1500 [Source:HGNC Symbol;Acc:HGNC:51166]
RAD9B	5.47251	5.3334	6.27916	6.56751	6.30211	6.89813	5.80247	5.46316	5.89329	4.03415	8.14564	5.0633	5.23102	4.99883	6.50026	5.15912	5.26868	5.38801	8.7277	5.5658	5.15621	5.61575	4.59625	6.21751	8.2483	4.13671	5.20169	4.77862	6.72876	3.24049	4.60633	4.45206	4.61941	4.36294	3.7477	4.58339	4.22844	4.38977	3.88784	4.00526	3.94095	3.81835	3.81435	4.00237	4.2345	4.28245	3.70545	3.80998	#N/A	3.82452	4.42914	5.60712	5.96859	8.88839	5.10938	5.44478	6.66962	5.39079	5.06608	6.03539	4.30937	5.72282	4.59577	62	ENSG00000151164	RAD9B	protein_coding	RAD9 checkpoint clamp component B [Source:HGNC Symbol;Acc:HGNC:21700]
LINC01517	6.31781	5.01304	6.94086	6.421	8.46675	8.17565	7.72079	6.16159	7.43661	5.32351	4.26303	6.91471	4.58059	6.48845	6.73606	9.48046	7.14347	6.66088	4.80215	4.4627	7.01356	5.2604	6.00061	6.79802	5.65115	4.53555	5.73466	5.86078	5.72491	3.81997	5.29446	4.03944	6.15841	5.6091	7.05431	4.67928	5.32726	6.91685	6.13639	6.03078	6.50359	6.75263	6.18273	6.47416	6.6875	7.3843	6.06303	6.55777	#N/A	5.8261	7.48404	6.91806	5.58235	7.98961	7.9944	5.8591	5.6074	7.64746	7.60467	5.10476	6.45852	6.01066	4.83106	62	ENSG00000232624	LINC01517	lncRNA	long intergenic non-protein coding RNA 1517 [Source:HGNC Symbol;Acc:HGNC:51212]
LHFPL3-AS1	1.02561	4.71577	9.33039	6.95894	6.41465	6.34045	4.24619	7.42223	5.04097	7.77188	5.77379	4.61768	7.09579	10.2588	8.35197	6.8718	5.3685	6.70463	1.12904	5.07505	5.1192	5.05848	6.50012	5.76321	4.57083	0.530677	6.85606	5.40514	5.55668	1.57752	9.31919	5.7908	6.3968	5.15168	10.7268	0.611973	8.62434	9.07037	8.74163	11.6639	10.179	9.42057	9.03858	9.65461	8.20551	0.701952	9.30006	8.87649	#N/A	7.88008	11.3533	6.89916	6.5979	5.70886	6.00809	4.51735	3.84533	4.81197	5.65609	4.9916	5.93494	5.28957	6.26003	62	ENSG00000226869	LHFPL3-AS1	lncRNA	LHFPL3 antisense RNA 1 [Source:HGNC Symbol;Acc:HGNC:40341]
FASTKD1	3.26278	3.25017	3.1487	2.69081	3.18625	4.14262	3.45849	2.76636	4.09708	1.78129	3.84533	2.38142	3.73488	3.4305	3.26591	3.79386	4.84781	4.34889	3.14888	5.38138	3.44495	4.55634	2.56893	4.17389	3.47488	2.2327	2.59828	2.5143	2.14268	2.07424	2.25192	2.16885	2.02133	2.04546	1.47554	2.45555	1.63801	1.57343	1.51119	1.54989	1.43581	1.31826	1.33622	1.58177	1.51453	1.9434	1.45109	1.55073	#N/A	1.71174	1.44895	5.79492	4.32425	5.07596	7.05233	4.98828	6.01821	5.67975	3.82089	5.88655	2.78306	3.38252	3.28948	62	ENSG00000138399	FASTKD1	protein_coding	FAST kinase domains 1 [Source:HGNC Symbol;Acc:HGNC:26150]
#214803	5.65685	4.85425	6.50128	7.30371	6.47442	8.18702	4.9552	5.80487	7.93596	4.76064	5.98822	4.82264	6.56058	8.49956	6.16577	9.69729	6.67129	8.74115	7.42125	6.43759	7.4104	7.93192	5.38497	7.27235	4.40655	5.69024	5.28607	3.88963	3.33991	4.6368	5.44336	6.45683	5.84007	5.19696	4.56019	6.96007	4.44505	4.75561	4.81077	4.34222	4.49031	3.3833	4.83808	5.29556	5.13985	3.93396	4.99671	5.18292	#N/A	5.12107	3.98033	7.05258	6.03107	7.92229	7.94095	5.98883	6.20201	8.20689	6.11624	5.71321	4.56005	4.32266	3.9408	62	ENSG00000214803		lncRNA	novel transcript
#287523	6.58127	5.18052	7.48985	6.07376	8.05206	7.48718	5.4999	7.66738	5.26345	5.0887	5.7335	5.91535	8.45789	10.1607	9.63347	8.18916	5.97655	8.56856	6.49205	5.1535	6.60886	5.15104	9.13126	5.24928	6.72321	6.21507	7.47129	6.45434	7.5063	2.76745	7.38873	4.48299	5.50354	6.15758	6.87152	7.39833	6.24047	7.23713	6.71816	7.34494	8.37277	6.57917	7.18367	6.36446	6.71011	8.0792	5.86661	7.54312	#N/A	7.09624	8.239	7.25798	6.42318	6.37284	7.38989	4.71359	3.39183	5.99729	7.02318	3.67059	6.88285	7.29147	6.42508	62	ENSG00000287523		lncRNA	novel transcript
SLC14A2	3.10081	8.84865	9.06028	8.04729	8.34942	11.1188	7.90561	8.82335	7.55612	5.0147	10.8261	6.35891	5.96168	7.36711	7.50952	6.43847	5.97425	9.56036	8.01313	7.29262	7.17916	7.45337	6.49413	7.31579	6.88577	8.81169	8.91508	6.54269	7.32933	6.01374	6.15525	7.8484	5.7577	6.32762	5.82153	6.09581	5.5476	5.9548	6.18184	5.59856	5.9846	6.03542	6.14501	6.09308	6.7952	5.8311	5.96567	6.04943	#N/A	6.43354	6.0312	8.66068	7.40681	6.05609	11.1309	6.85931	9.70636	10.6884	7.61122	8.99913	6.56615	7.42379	5.06516	62	ENSG00000132874	SLC14A2	protein_coding	solute carrier family 14 member 2 [Source:HGNC Symbol;Acc:HGNC:10919]
PLEKHG7	7.63292	1.57192	5.45834	5.48665	8.76527	8.3934	6.27668	8.02887	7.79905	5.60273	7.31058	3.7778	6.59916	5.66195	5.87249	5.57933	8.95913	8.84668	5.15173	6.80119	7.58626	5.96014	5.2098	6.93946	6.07965	7.14029	8.87913	8.20342	8.26163	4.92516	4.89202	5.54926	5.04189	6.06667	7.59287	4.69093	7.10653	7.23332	6.90104	7.36767	6.59024	6.47914	7.06622	6.98418	6.65108	7.82254	6.66622	6.23965	#N/A	7.92215	6.9459	5.69545	8.23727	6.48625	6.08857	6.13438	6.28626	4.99134	6.03106	5.54734	6.83295	6.31135	4.48512	62	ENSG00000187510	PLEKHG7	protein_coding	pleckstrin homology and RhoGEF domain containing G7 [Source:HGNC Symbol;Acc:HGNC:33829]
LINC01091	2.94244	6.04668	8.13269	7.36494	7.24918	7.79118	6.18805	6.16122	5.85178	1.28186	5.14813	2.3685	3.73503	2.92906	2.93319	3.21224	3.60978	3.20251	3.42662	3.58944	3.38938	3.08243	2.05656	3.8086	3.86354	2.4736	6.48185	5.96427	6.43043	6.13961	1.90195	2.59527	2.01127	1.94811	2.0231	3.8698	2.09934	2.58222	2.41937	2.34219	2.05578	0.5758	2.60619	2.36125	2.2598	1.83739	2.35125	2.14609	#N/A	1.73725	1.19267	3.38725	2.87165	4.01665	4.57597	4.10962	5.57544	4.33819	3.46703	3.90182	2.72907	7.179	8.64156	62	ENSG00000249464	LINC01091	lncRNA	long intergenic non-protein coding RNA 1091 [Source:HGNC Symbol;Acc:HGNC:27721]
#254180	4.59889	6.66326	5.85321	5.09715	7.21137	5.9256	4.8106	5.6414	5.38029	4.07798	5.69322	2.80575	5.45862	4.5657	5.79059	4.77243	5.24614	3.91344	3.86124	4.7286	5.73349	5.46248	3.66756	3.2851	5.43162	4.69442	5.44702	6.53385	6.61404	4.79276	4.21817	4.64215	3.63725	4.72538	3.9008	3.93903	4.05188	4.00636	4.19786	4.14406	4.20919	3.88758	3.91596	4.17074	4.03624	4.34204	4.17775	3.96889	#N/A	4.35221	4.17615	5.80824	5.47829	5.09067	6.60169	8.22708	7.25555	6.47286	6.40102	3.58563	4.86823	6.49967	5.65369	62	ENSG00000254180		lncRNA	novel transcript
#283098	5.26161	6.71097	6.77273	8.20453	5.69724	9.39506	5.7356	6.35484	9.00061	5.35253	5.64083	4.2913	7.41867	8.89265	6.82944	7.94909	10.6862	7.7856	8.50661	7.17542	8.26179	8.89186	5.40809	6.13568	5.62279	5.25763	7.47514	6.89094	6.95221	3.50837	6.75098	5.17548	7.35565	5.98657	5.8285	7.88346	6.17694	5.84462	6.65854	6.37688	6.25723	5.05138	5.70401	5.81512	5.7705	4.92386	5.08591	6.04434	#N/A	5.84871	6.74446	8.26197	7.69069	9.19795	9.13614	8.87711	5.90599	9.14846	8.82302	7.37134	5.28822	7.09984	8.1347	62	ENSG00000283098		lncRNA	novel transcript
LINC01455	7.84246	5.25967	7.80673	6.09255	9.04885	8.63227	6.27045	9.62434	5.85091	7.96007	5.58941	5.33286	7.25094	7.65911	7.41561	8.0734	6.94374	7.3493	8.22958	4.96199	7.52367	7.82708	6.95698	7.52191	7.57135	5.78301	9.41598	8.35454	8.50728	4.53791	7.13163	7.31144	9.42325	5.99412	7.81655	6.98311	8.12963	8.53989	9.4077	9.04346	9.97077	8.75035	9.13878	8.98996	9.28901	10.0698	8.47395	8.7029	#N/A	9.78012	9.97556	6.60494	7.76169	8.29418	8.33186	8.0166	5.2078	8.02115	7.77842	6.05286	8.97206	8.77212	7.53537	62	ENSG00000250888	LINC01455	lncRNA	long intergenic non-protein coding RNA 1455 [Source:HGNC Symbol;Acc:HGNC:50545]
#227579	3.80425	7.45709	6.55902	6.88791	7.62029	6.3431	6.00434	5.32833	8.461	6.13953	5.90003	3.7406	4.47082	5.50229	7.17887	5.24961	4.54703	5.24895	5.22541	4.23659	6.74093	6.5068	5.96532	5.44276	4.12433	5.27604	6.45066	7.40273	9.28465	3.91176	5.85088	6.08478	5.45747	8.72609	5.84726	5.56016	6.35891	6.11714	6.72716	5.98794	6.13618	5.92595	6.21949	6.49604	5.37379	7.75516	6.0917	6.28496	#N/A	6.14693	6.68756	3.33801	5.40498	7.37724	4.41195	3.05772	6.87785	3.86378	6.75325	4.64778	5.31024	9.52787	5.6258	62	ENSG00000227579		lncRNA	novel transcript
NSUN7	5.50066	5.84861	3.77164	3.75675	3.95082	4.21309	3.85949	3.61653	2.91165	5.02809	4.95751	7.55574	3.68476	3.75909	4.81378	4.12169	4.42349	5.15966	5.20796	6.67566	5.57201	4.22407	4.61367	5.8485	4.36852	4.48041	2.54313	2.80294	4.77571	4.69075	3.27586	3.44466	3.56396	4.34772	6.36841	6.0233	6.74982	6.40602	6.99283	6.55989	5.8305	4.5956	7.26947	8.14798	8.10928	4.59619	6.67151	6.41389	#N/A	7.0423	5.94909	3.13273	3.01034	5.06052	3.35917	3.6969	6.30734	2.62766	3.66114	3.68957	4.2385	8.87215	7.71063	62	ENSG00000179299	NSUN7	protein_coding	NOP2/Sun RNA methyltransferase family member 7 [Source:HGNC Symbol;Acc:HGNC:25857]
LINC01320	7.97655	2.54817	2.20311	1.354	3.07894	2.52286	4.35396	2.95115	2.14451	2.7287	2.24496	3.13713	2.10878	5.17265	5.18922	4.58288	3.82356	5.23595	5.7501	6.07777	7.27971	7.74501	3.94044	4.90911	7.632	4.03122	4.20059	3.40726	4.56664	1.92006	4.40093	4.65759	3.50716	3.48963	4.60703	3.56273	3.57909	4.91207	4.29912	4.7722	4.88961	4.70298	4.64108	4.23912	4.44461	4.42692	4.41698	4.47761	#N/A	4.49023	4.38861	3.84605	3.2533	3.45794	3.96326	3.70845	3.80813	5.4479	2.76171	5.11679	4.39252	5.62549	2.63282	62	ENSG00000228262	LINC01320	lncRNA	long intergenic non-protein coding RNA 1320 [Source:HGNC Symbol;Acc:HGNC:50526]
WFDC3	5.0425	1.00816	7.32567	5.77808	6.59441	4.86249	5.73621	4.54805	5.1137	5.4669	5.81064	5.66244	5.49013	8.77602	5.52284	6.60402	4.99751	6.22099	7.11948	4.19668	5.40226	5.32291	6.6456	5.78042	4.41576	2.12358	6.03348	4.50343	4.95095	4.42614	4.83078	4.83215	6.17553	4.61519	7.83553	3.68646	5.03211	6.35266	5.26862	5.95582	6.30591	6.37192	6.03	6.15205	9.05781	6.12752	6.05733	6.80323	#N/A	6.55538	6.45776	6.94019	5.84464	0.883839	4.51278	4.67894	3.24584	4.58954	5.46511	3.03486	5.27234	6.56139	4.31931	62	ENSG00000124116	WFDC3	protein_coding	WAP four-disulfide core domain 3 [Source:HGNC Symbol;Acc:HGNC:15957]
NOCT	3.00137	3.86967	3.26553	3.90172	3.85044	4.25061	3.63473	3.73431	4.99668	2.52047	4.30481	3.41165	2.97875	2.79676	3.2124	3.30961	3.32433	3.01763	3.36208	3.93203	3.11069	3.23267	2.40759	5.01773	3.71334	2.937	4.43724	4.2666	3.7081	3.25233	2.76052	2.97773	2.87693	2.96948	1.98768	1.01271	2.05154	2.03041	1.79242	1.94666	1.92284	2.09224	1.82558	1.82223	1.919	2.09357	1.92758	2.03738	#N/A	1.80511	1.94796	2.95998	3.06515	3.63897	3.16158	3.90594	7.94449	4.61039	4.28834	4.93938	2.55627	4.25228	3.75495	62	ENSG00000151014	NOCT	protein_coding	nocturnin [Source:HGNC Symbol;Acc:HGNC:14254]
KCP	4.17872	6.94722	6.57745	4.85205	7.56245	6.4828	5.25252	5.79534	6.71968	4.94888	8.26647	8.02814	4.16239	5.76015	5.02664	4.38343	6.19525	5.24629	6.84343	5.75425	4.62858	5.78996	5.63787	6.41351	3.56254	4.70018	4.95399	5.83445	6.44382	5.43309	5.80594	6.10055	5.67426	5.6132	5.09186	4.37868	5.05843	4.89454	5.33241	4.84244	4.83093	4.53788	5.40229	5.30207	5.29035	5.10852	5.42437	5.21383	#N/A	5.57564	3.84953	2.5335	3.48147	5.33111	3.26192	3.00011	6.95832	2.88187	4.31287	6.99989	3.76558	6.45249	8.52901	62	ENSG00000135253	KCP	protein_coding	kielin cysteine rich BMP regulator [Source:HGNC Symbol;Acc:HGNC:17585]
LINC02408	7.59395	2.1809	5.14256	4.60757	4.96222	7.93564	4.4563	5.15064	4.83608	2.76619	4.04381	2.09149	5.7003	9.17033	5.74696	7.66181	5.37762	8.76727	7.46072	6.01364	5.25976	5.63468	4.42502	6.43159	7.14527	3.01125	5.33766	7.67081	7.79476	4.09989	4.32955	6.7209	4.52809	3.63327	2.11032	3.56863	2.60659	2.75373	3.335	3.01197	2.53836	1.43441	3.47589	2.62578	3.4632	1.45339	2.54985	2.94163	#N/A	3.11268	3.44903	7.13745	4.80171	6.14752	7.51293	7.32286	5.30811	5.781	5.64329	4.81181	3.22805	5.48449	3.67743	62	ENSG00000203585	LINC02408	lncRNA	long intergenic non-protein coding RNA 2408 [Source:HGNC Symbol;Acc:HGNC:53337]
ATP6V0D2	5.49323	6.46798	7.75553	8.09429	8.24933	6.79784	6.27563	6.3247	5.18543	6.2818	6.27219	4.41227	6.26783	10.3975	8.58848	9.68471	7.2639	8.67664	7.2982	5.77519	6.77291	7.18058	7.2585	5.37663	6.24404	7.6235	5.55787	6.91541	5.28215	5.60692	7.84962	4.47791	6.7021	6.44537	8.90704	4.50847	5.42983	7.88591	6.37038	8.118	7.93067	8.4937	6.95266	7.26152	6.17781	6.66794	5.30047	6.9655	#N/A	5.96197	8.25226	6.55693	6.58634	5.90509	5.68831	5.81433	5.67219	6.34189	7.214	5.6933	4.46648	6.42947	4.6695	62	ENSG00000147614	ATP6V0D2	protein_coding	ATPase H+ transporting V0 subunit d2 [Source:HGNC Symbol;Acc:HGNC:18266]
PLA2G12B	5.568	0.451953	6.44544	6.38016	6.08747	5.55441	4.29764	7.57892	4.05222	5.34169	0.826933	0.630121	4.98034	7.52434	6.08988	6.66434	5.93655	6.81653	2.39747	1.00276	3.71115	4.64382	0.804325	0.756397	4.68271	0.553994	5.7799	5.0554	5.28658	0.693021	8.02531	1.23845	6.92229	5.09576	7.2997	5.14863	9.07502	6.92146	7.70803	8.38897	8.02463	7.13087	7.79072	7.94889	8.68944	5.48479	8.15562	7.94155	#N/A	9.56263	7.66084	6.98471	6.5294	5.34756	5.06766	3.13352	0.738966	5.15064	4.12342	0.63955	5.46228	4.4548	0.759205	62	ENSG00000138308	PLA2G12B	protein_coding	phospholipase A2 group XIIB [Source:HGNC Symbol;Acc:HGNC:18555]
#261191	4.86357	3.8124	5.84716	4.34861	5.92286	6.46779	4.42941	4.73989	4.61475	2.83766	4.84703	5.17186	5.92933	3.77291	3.71578	4.12627	3.84679	3.92107	5.15762	4.82624	3.68946	3.67789	2.90913	4.54415	4.93124	2.74417	5.30178	6.34363	4.74938	3.09933	3.3988	4.26103	3.51628	3.87122	1.68785	2.35588	2.77083	1.65079	2.20936	2.1556	1.72809	1.36224	2.10625	2.14734	2.16496	1.96386	1.77983	2.03588	#N/A	2.56511	1.84137	4.81285	3.43757	4.591	4.49164	7.71522	5.66907	5.95095	7.82509	3.97806	2.69548	4.34004	5.52198	62	ENSG00000261191		lncRNA	novel transcript, antisense to C15orf41
#242009	6.03458	5.26665	9.3057	7.979	7.88228	7.66988	7.25589	8.97453	7.65751	6.97813	7.0557	6.12894	6.90949	7.8904	9.36808	9.38113	7.63912	8.21671	6.97766	6.98942	5.84061	7.40041	6.90302	6.90191	5.93288	5.01031	8.22861	7.06443	6.2245	5.40378	9.64979	6.72463	6.83703	7.01595	9.94412	8.59803	7.43485	8.44985	8.58544	8.82384	8.58725	8.3216	9.36215	7.16773	9.56461	8.78084	9.43836	9.21828	#N/A	10.3751	11.0169	8.83703	9.26414	7.43317	7.44226	7.77362	6.5914	7.53822	7.06422	5.68271	7.59635	5.64221	6.52493	62	ENSG00000242009		lncRNA	novel transcript
RXFP1	5.55194	5.14279	5.20811	6.687	5.24985	7.39805	4.96401	8.68956	4.66849	5.61413	5.17779	6.76632	4.48	5.24767	4.8283	4.75143	5.14701	5.82746	5.63437	6.05558	3.74413	6.25527	5.56602	4.6622	4.40896	6.91626	5.07395	6.18778	7.51569	4.73997	6.57928	5.34168	6.07981	6.92796	6.59623	4.26838	5.73127	7.03598	7.42288	6.48244	7.49671	6.20438	7.48759	6.58134	8.30788	7.64845	7.04107	7.29467	#N/A	7.32864	8.06061	5.2718	5.14545	4.86515	7.80044	5.83989	4.62699	7.07313	5.74559	5.05822	5.41928	5.33923	5.21672	62	ENSG00000171509	RXFP1	protein_coding	relaxin family peptide receptor 1 [Source:HGNC Symbol;Acc:HGNC:19718]
DOCK3	3.80799	2.41039	6.03885	4.81678	5.87307	6.61993	5.15297	4.37199	5.02284	1.60858	4.29387	1.75255	3.72524	5.00557	4.24186	5.00869	4.43149	5.46517	4.42365	5.65811	6.42966	5.82702	2.60226	5.16155	4.70018	2.10308	3.34291	3.18557	4.44707	2.83812	3.3345	2.64803	2.83444	2.4558	1.78802	1.28669	1.34891	1.58772	1.60247	1.77005	1.83816	2.08289	1.38701	1.53124	1.5519	1.75304	1.10578	1.44287	#N/A	1.60405	1.88991	4.45847	1.07049	3.53154	6.08196	3.01621	2.8185	3.98233	2.81972	3.3183	2.31931	2.28741	2.20767	62	ENSG00000088538	DOCK3	protein_coding	dedicator of cytokinesis 3 [Source:HGNC Symbol;Acc:HGNC:2989]
#286062	7.68525	5.49364	8.11737	6.01744	6.4885	8.31618	5.29081	6.1375	7.99854	8.76239	7.61862	7.07128	5.36199	7.66258	5.87339	6.21221	6.48595	9.15986	7.77866	6.80603	5.56956	7.84356	7.58883	7.40679	4.7102	4.79614	4.50784	3.05923	5.81641	4.7954	6.91807	5.1461	7.20403	7.90884	8.09693	8.05738	7.60113	8.28842	8.61359	8.97079	8.44853	7.33824	8.02237	6.69968	8.99515	6.24435	8.34019	8.38905	#N/A	8.67521	7.56396	7.05511	6.93143	8.29905	6.19089	5.53106	6.08249	5.55962	7.81242	5.55682	6.48901	8.16892	5.02382	62	ENSG00000286062		lncRNA	novel transcript
GLRA1	4.29811	6.51069	5.81874	5.51874	9.85837	6.44133	4.88163	4.45944	6.10638	4.56979	6.71702	5.15172	6.273	5.6322	5.44754	6.25076	7.15133	6.106	8.8532	7.92271	5.67951	6.74132	5.32183	6.42669	5.90292	5.1916	5.96907	5.6138	5.0782	4.36354	5.18351	5.58146	5.33388	4.5798	4.31003	4.27267	4.4066	4.23316	4.31805	4.47833	4.12647	3.91134	4.54078	4.83832	4.12562	4.02072	4.48154	4.4002	#N/A	4.49211	4.03213	6.58796	6.85337	7.11561	5.04161	6.98768	7.40467	7.05155	8.84841	6.71962	5.45785	5.66133	4.48864	62	ENSG00000145888	GLRA1	protein_coding	glycine receptor alpha 1 [Source:HGNC Symbol;Acc:HGNC:4326]
ERI1	2.9829	2.87531	3.49131	3.78028	4.33925	5.2271	2.80349	3.53789	3.24496	3.49711	5.33307	3.0986	2.94697	2.97114	3.12693	3.25115	3.41124	3.84865	3.34606	3.64572	4.00487	3.82898	2.93308	4.07482	4.33058	2.91481	2.6802	2.15517	3.29822	2.89287	2.58044	2.6286	3.01694	3.15555	3.60812	2.42427	3.51727	3.52341	3.33565	3.38953	3.57135	3.65928	3.49681	3.66845	3.4483	3.64499	3.48524	3.56747	#N/A	3.49694	3.60202	2.45185	2.67556	2.91734	2.95474	2.90489	4.34007	3.03647	3.38363	4.83313	3.43227	3.14204	4.38874	62	ENSG00000104626	ERI1	protein_coding	exoribonuclease 1 [Source:HGNC Symbol;Acc:HGNC:23994]
#237413	6.55933	0.492387	5.06915	4.12862	5.67736	6.0408	3.70631	5.88931	4.9156	7.56679	0.920899	0.556406	6.54229	3.84084	6.28836	2.64335	4.54218	5.26325	2.2957	1.64437	1.98288	2.86137	3.90708	1.08068	3.95059	4.693	7.28873	5.78152	6.05911	0.630309	6.19036	1.21855	5.06092	5.1041	11.0811	6.14974	8.57343	9.6686	8.39764	9.50053	11.0411	7.54195	9.66983	9.31974	9.34743	6.9586	8.45091	8.93752	#N/A	10.6248	10.9971	7.40585	6.05151	6.23499	5.48784	2.29054	1.03134	5.60536	3.59271	0.647997	7.36354	4.46842	0.784055	62	ENSG00000237413		lncRNA	uncharacterized MGC27382 [Source:NCBI gene (formerly Entrezgene);Acc:149047]
LINC01504	3.97256	2.61957	5.17277	4.51845	4.61075	4.83663	4.72052	4.08684	6.01775	5.43773	6.55296	8.38296	4.62415	3.86149	3.88676	3.83051	4.5676	4.32289	4.43704	4.64528	4.71652	4.1075	5.28312	6.60797	4.37309	2.99751	1.26559	1.20463	0.657497	2.62223	4.29649	4.73476	4.62314	4.75229	5.7773	4.65342	5.67211	5.78071	5.4476	5.87209	5.85433	5.84366	5.09043	5.566	5.76195	4.61383	5.351	5.6303	#N/A	5.57658	5.89456	4.45625	4.94513	4.95213	5.87835	4.23607	3.53797	4.7743	3.69922	4.114	4.7339	5.13625	2.23483	62	ENSG00000225434	LINC01504	lncRNA	long intergenic non-protein coding RNA 1504 [Source:HGNC Symbol;Acc:HGNC:51185]
ADAM7	0.688243	0.269087	0.408394	0.27138	0.439492	0.456077	0.603249	4.83219	0.445278	0.271427	0.3321	0.111335	0.271281	0.416813	0.386984	0.276544	0.645481	0.26849	0.395463	0.315126	0.383273	0.558991	0.221162	0.38772	0.537943	0.26423	0.600069	0.65716	0.457386	0.395558	4.18702	0.346637	0.263689	0.156905	7.6195	0.52902	7.51779	0.738124	0.317334	7.67476	9.5701	0.883359	9.57055	0.414746	0.367699	0.174856	0.419078	0.374994	#N/A	7.72252	0.443802	0.36517	0.317641	0.485341	0.466299	0.487519	0.301191	0.463104	0.474068	0.297823	0.175602	0.479715	0.373087	62	ENSG00000069206	ADAM7	protein_coding	ADAM metallopeptidase domain 7 [Source:HGNC Symbol;Acc:HGNC:214]
#249061	6.09276	2.53174	6.55076	8.20394	6.18907	5.66308	7.28905	4.6668	4.8505	5.46429	5.18932	3.1398	5.79147	5.18657	5.9071	5.9105	4.36604	7.75267	4.20869	3.72545	6.66033	6.42065	6.04293	5.10827	3.72689	3.01438	7.89025	5.62539	5.85952	3.6559	6.91121	5.78683	6.6319	5.27297	4.05208	7.01125	6.47808	3.89266	8.56955	7.30152	5.08035	2.04402	7.35029	8.72803	6.02636	5.08439	7.18455	5.60767	#N/A	7.30007	6.22424	6.45208	6.14675	4.46341	5.67421	5.64995	5.28041	6.39449	5.21521	4.82346	4.94799	7.92949	7.15823	62	ENSG00000249061		lncRNA	novel transcript
#255910	6.11543	3.24163	5.18068	4.92566	6.01446	7.09451	4.00635	5.20827	3.78606	3.71094	2.46952	3.72375	2.3409	4.35697	4.13144	1.97607	3.77495	4.83048	5.27658	4.48396	4.89484	5.31927	3.0844	3.65586	3.5344	3.97749	5.8988	6.89277	5.04195	3.08795	2.21102	4.56163	2.86601	3.13643	4.16365	2.73802	3.57674	4.52474	4.44583	5.04879	4.53496	5.41497	4.10132	4.36065	4.41991	3.57739	3.79862	4.01681	#N/A	4.50513	4.28978	2.77775	2.4878	1.06946	2.41777	3.15226	3.27151	2.57374	3.58602	3.49452	2.69046	5.97627	4.63597	62	ENSG00000255910		lncRNA	novel transcript
#250781	5.91124	6.72085	7.3305	6.49381	8.82336	4.59683	6.98449	6.75902	5.0562	6.90862	6.28499	4.74553	5.88261	9.10506	7.01745	7.72634	6.37212	6.74728	7.82127	6.71855	5.09675	7.69345	6.90689	7.82809	5.91861	7.88004	7.47104	8.43161	6.94094	6.06307	8.01876	5.77609	7.15791	6.73973	10.2896	8.476	7.62547	11.8607	8.37784	7.7625	10.3598	9.5784	9.77712	9.90494	9.52276	7.11422	8.5854	8.70987	#N/A	8.30045	9.49941	10.2582	8.01363	8.22711	8.44157	7.06856	5.83726	7.53396	7.8143	6.51759	5.23822	9.02714	8.4273	62	ENSG00000250781		lncRNA	novel transcript
BMPR1B-DT	7.12767	5.41783	11.2796	7.88525	8.1624	7.63677	7.25544	9.04616	6.24714	9.18241	5.80537	5.37264	7.75487	11.4651	9.64903	8.61849	6.97255	8.73933	7.3133	6.50947	6.65847	6.73234	9.34986	6.1464	7.00507	7.46348	8.87309	7.72563	7.89952	5.20569	9.43648	6.19004	7.44768	7.35613	12.7365	0.522696	11.2548	13.2273	13.2636	11.3211	13.6022	10.3717	14.0143	10.2472	11.0196	9.11993	11.18	11.9665	#N/A	13.1377	11.915	11.5746	9.46907	6.54998	7.38965	6.43846	6.09128	5.65372	7.12385	5.82432	8.02451	7.53994	7.26815	62	ENSG00000249599	BMPR1B-DT	lncRNA	BMPR1B divergent transcript [Source:HGNC Symbol;Acc:HGNC:50864]
#251391	5.2664	5.83209	7.77983	6.2233	9.02137	8.67631	8.43997	9.92978	8.12423	6.98902	5.9341	4.62122	6.4732	8.36494	6.3178	7.44199	9.47324	9.49995	8.16441	6.96882	7.68251	5.97589	7.09804	7.79283	5.94478	8.04316	7.42721	6.40037	6.54461	4.90585	7.40742	5.50631	6.5958	8.34937	10.8986	8.19579	6.97148	7.54595	7.89902	7.95416	8.20863	9.22289	8.02546	8.50843	8.01707	6.47264	8.30967	9.05187	#N/A	8.72147	7.24722	7.61915	5.72931	8.51922	8.4897	6.38244	6.53505	6.26744	6.10324	6.07909	5.89608	8.5991	7.36201	62	ENSG00000251391		lncRNA	novel transcript
LINC01470	3.616	7.68234	6.81888	6.11889	10.3451	9.84862	7.82619	7.4815	7.0827	3.0915	6.65215	6.30577	6.13198	6.63995	6.46031	7.77143	9.04517	6.59899	6.05271	8.21039	7.17269	7.39211	4.25101	9.0674	7.17929	3.733	9.24853	7.58341	8.01439	7.61533	5.51241	4.92356	6.30441	4.3678	1.01894	1.52079	3.58296	1.42412	3.99722	2.30064	1.34516	0.95444	5.2827	2.81232	5.39063	1.00651	4.53105	2.7144	#N/A	5.28175	3.00865	5.70462	3.91735	7.88423	7.56663	7.1969	7.73602	6.22295	6.04099	7.80265	3.69073	9.98664	7.0613	62	ENSG00000249484	LINC01470	lncRNA	long intergenic non-protein coding RNA 1470 [Source:HGNC Symbol;Acc:HGNC:51105]
#248676	7.22871	5.5433	9.11897	9.35545	8.65913	8.09983	7.93473	9.46958	7.09409	5.12041	7.10585	4.74698	5.5488	9.4202	7.04902	9.95437	7.12059	9.08889	4.8343	6.50303	7.31371	7.15223	7.35984	7.09206	7.54157	5.73759	7.08119	8.0724	8.14645	4.16992	4.74454	3.97323	4.54052	3.8468	5.25535	3.28607	4.29817	4.70208	4.55768	4.37348	5.02594	5.37371	4.4876	4.43159	4.4952	4.18921	4.67762	4.84937	#N/A	4.71705	4.02202	8.52134	7.67483	7.95915	8.06262	7.61617	5.68585	7.53929	5.63394	5.42124	5.9021	8.04334	6.94629	62	ENSG00000248676		lncRNA	novel transcript
CHMP3-AS1	3.43747	3.11821	3.38118	3.78682	3.52607	4.42404	4.40464	3.41835	3.97629	3.445	3.76244	3.27918	3.4457	2.40732	3.01242	2.56205	2.6464	2.65361	3.29747	3.49095	3.57888	2.66379	2.67883	3.33864	3.19672	4.31571	4.83041	4.59485	4.50112	1.79345	2.04741	1.95064	2.04034	2.8191	3.01332	2.56556	3.9134	2.99557	3.1194	2.95795	2.90205	2.88993	3.19418	3.42578	3.18994	3.95049	3.37981	3.3318	#N/A	3.2302	2.86961	2.67738	3.16282	3.45378	3.53327	4.1239	6.87858	3.92079	3.81514	4.1414	3.63727	4.35743	4.45747	62	ENSG00000228363	CHMP3-AS1	lncRNA	CHMP3 and RNF103 antisense RNA 1 [Source:HGNC Symbol;Acc:HGNC:55795]
MYO3B	5.38823	3.10222	5.2929	5.61128	6.06374	5.99699	5.27154	5.75313	5.94582	5.40114	4.79722	5.66571	4.01469	1.84952	2.52131	2.37942	3.14795	2.13945	3.03283	1.80758	2.98298	2.84977	3.07243	3.05721	3.43678	5.18659	5.86419	7.1486	7.08679	4.63585	4.05812	2.33724	4.26225	4.25841	8.01082	7.5127	5.05231	7.78582	7.11967	6.76849	7.44941	5.30215	6.79068	6.51506	8.23018	6.29161	6.71823	7.10681	#N/A	6.0082	7.11469	5.21772	4.99659	5.08437	5.99662	5.34287	3.99685	6.50351	5.21357	6.50945	4.40778	3.77567	3.46373	62	ENSG00000071909	MYO3B	protein_coding	myosin IIIB [Source:HGNC Symbol;Acc:HGNC:15576]
FAM81B	7.19259	5.22806	6.96483	7.24937	8.76388	8.30771	6.137	7.36404	7.57494	5.22814	5.34994	5.0708	6.02124	6.30572	7.73873	5.40407	6.77564	6.91595	7.54574	4.38292	5.39692	5.54483	5.29605	4.70826	7.54996	4.29135	6.96129	8.09114	6.02102	4.3001	5.60827	5.26677	9.35573	5.02021	6.03174	5.2249	6.7423	6.14197	5.87903	6.59767	6.6335	6.0299	5.75891	5.75636	7.58525	6.67961	6.19396	5.86482	#N/A	5.54638	5.98812	8.78293	6.55915	8.02367	8.07509	7.72882	6.03795	7.83807	7.66155	5.75359	8.54771	6.03055	4.90067	62	ENSG00000153347	FAM81B	protein_coding	family with sequence similarity 81 member B [Source:HGNC Symbol;Acc:HGNC:26335]
LINC01811	5.38476	1.79711	6.33481	5.75903	6.29373	6.03026	7.63919	5.80851	4.68636	4.54783	4.09966	6.56746	5.05898	6.55092	6.96629	4.67457	5.27829	6.76755	5.61844	6.52514	5.37649	5.87861	5.47067	4.06677	4.53417	3.53972	5.38105	7.76037	5.87556	1.79472	6.12185	4.76259	4.16864	5.71814	6.84289	6.18543	5.31858	6.4174	6.1105	6.01853	6.65472	5.99916	6.10272	5.3381	6.21868	6.07244	5.84573	6.39401	#N/A	6.05714	5.75353	6.33217	5.24701	4.458	7.98248	6.13266	3.75341	8.3771	5.70768	5.11509	4.99646	5.07826	4.5091	62	ENSG00000226320	LINC01811	lncRNA	long intergenic non-protein coding RNA 1811 [Source:HGNC Symbol;Acc:HGNC:52615]
#223838	4.43934	5.60652	7.18746	4.8652	6.90387	6.36923	4.76158	6.7866	4.25205	5.08643	4.78865	5.11358	9.23233	9.46128	9.90275	7.24993	6.83497	9.07489	7.38596	6.08739	7.35978	7.16055	6.04936	6.28872	5.63816	5.57129	9.12779	6.1209	8.30035	2.99485	7.17668	5.14354	7.15	5.48472	3.85833	6.7696	5.97471	5.44416	5.63	5.41804	5.36333	4.12524	6.01945	4.47475	5.23181	3.01284	4.5989	5.39917	#N/A	5.13534	5.76904	7.50609	5.71872	6.23348	7.95126	5.11135	5.96007	7.68779	5.96767	5.79945	5.04994	7.89208	6.61482	62	ENSG00000223838		lncRNA	novel transcript
PTP4A1	5.23798	5.02798	7.71681	7.54962	7.13565	8.59648	6.36497	7.52923	7.87605	3.25835	7.55276	4.16994	5.8281	7.53969	7.31082	10.4216	9.28129	9.66859	8.30808	6.73436	5.50418	8.1643	4.94375	7.8272	7.97459	3.24594	7.50373	8.54995	6.45383	4.84668	6.31917	7.20793	5.3563	5.07298	1.52502	2.24972	2.63975	2.29932	3.52287	2.37966	2.03233	0.6528	3.96718	3.28976	3.56926	2.12346	3.3129	3.15143	#N/A	4.44075	1.60891	9.17926	7.09075	8.44979	8.30892	8.11001	5.99821	8.15969	7.89573	5.96571	4.00994	5.42574	5.52849	62	ENSG00000112245	PTP4A1	protein_coding	protein tyrosine phosphatase 4A1 [Source:HGNC Symbol;Acc:HGNC:9634]
CSMD3	0.506052	0.314623	5.17425	4.5137	2.10034	0.346462	0.69398	5.28042	0.924272	4.21126	2.24524	0.640836	1.46331	1.34119	1.64017	0.877146	0.501462	2.29	0.88828	0.47956	0.560006	1.55763	2.33528	0.498269	0.607567	0.183098	0.971123	2.70144	0.768571	0.136575	5.62636	0.894231	2.58792	0.674162	8.85745	0.192376	5.31976	9.21529	6.36139	7.36336	8.58944	6.40724	7.32068	7.73022	0.628974	5.18825	7.06327	8.39239	#N/A	7.85616	7.20127	4.71792	5.23383	0.624128	0.346821	2.77731	0.359253	0.493733	0.331105	0.44274	4.03352	0.353622	0.75481	62	ENSG00000164796	CSMD3	protein_coding	CUB and Sushi multiple domains 3 [Source:HGNC Symbol;Acc:HGNC:19291]
BRCA2	7.36973	2.11329	4.01541	4.6264	3.83385	3.74266	4.72076	3.97131	4.99881	5.11348	4.25946	4.46953	4.40071	4.25062	4.37674	4.19544	6.59986	4.3071	3.84082	4.22341	3.51375	7.92816	5.7559	3.31012	5.65199	3.13139	2.59886	1.44989	2.01504	2.28347	3.69342	2.98395	4.39283	6.10453	7.01144	8.5256	6.3144	8.28128	7.4827	7.38604	7.29716	7.13501	7.12205	6.46927	7.26665	9.46829	6.77967	7.46129	#N/A	7.21843	6.94567	4.70731	4.28596	6.03634	4.60773	8.08843	6.16485	5.1984	4.21571	5.65271	3.49831	2.94726	4.76105	62	ENSG00000139618	BRCA2	protein_coding	BRCA2 DNA repair associated [Source:HGNC Symbol;Acc:HGNC:1101]
#263923	4.67351	3.60131	5.63751	6.79648	9.04882	5.78602	5.03516	5.17741	5.93713	3.84104	4.86582	3.78893	5.09934	5.96775	6.42358	6.83979	9.6921	6.50631	4.74626	7.02759	7.5531	8.05744	4.85736	8.01539	5.1176	4.64407	6.45758	6.43382	8.3867	3.55009	4.71852	3.58441	4.60533	4.21075	2.9198	4.83237	3.04761	3.48539	3.61542	3.14539	3.18297	2.92244	3.41452	3.56173	3.86253	3.37603	3.45208	3.4526	#N/A	3.74859	3.13925	6.21983	5.60839	6.4123	6.5753	8.54029	6.18541	8.32822	7.98193	5.81219	3.87829	4.94609	7.43396	62	ENSG00000263923		lncRNA	novel transcript, antisense to EIF4E
SPOCK3	1.14485	0.273648	4.18686	2.94644	0.542935	0.723225	0.393101	3.95894	0.495623	3.48719	0.398481	0.298372	2.92149	6.13594	0.808734	4.70182	0.294538	0.281317	0.459525	0.290988	0.571176	0.46399	3.82982	0.336217	0.257786	0.432409	3.5163	1.7061	0.707474	0.320136	4.43283	0.391591	3.79348	0.201694	4.15401	3.38288	3.26256	4.74791	2.96488	4.87911	6.26075	5.76004	3.99646	0.425222	2.41194	2.95347	3.16785	5.04357	#N/A	2.33804	6.21231	5.04461	4.16648	0.965341	0.458353	0.190703	0.454281	0.752937	0.492176	0.296842	0.319152	0.396865	0.296059	62	ENSG00000196104	SPOCK3	protein_coding	SPARC (osteonectin), cwcv and kazal like domains proteoglycan 3 [Source:HGNC Symbol;Acc:HGNC:13565]
SLC28A1	3.9484	3.21023	7.16656	7.50322	8.68262	6.58123	4.42049	5.94558	4.83076	5.95048	7.73909	5.6077	5.75275	4.652	5.80761	6.4929	5.78462	7.02595	5.65867	6.88253	7.37763	6.41411	5.47209	7.82011	4.89888	4.19175	5.72752	5.33191	6.1481	3.85662	4.28572	3.7002	4.9005	4.01108	5.13153	6.92517	5.57899	6.02211	5.69153	5.46564	5.30822	4.0243	6.15239	6.15269	5.66136	5.1162	5.81264	6.17305	#N/A	6.01162	5.17279	6.72148	5.64687	5.67735	8.12873	8.88627	4.18281	4.39728	5.37608	5.70919	5.55522	8.2084	6.85758	62	ENSG00000156222	SLC28A1	protein_coding	solute carrier family 28 member 1 [Source:HGNC Symbol;Acc:HGNC:11001]
GPA33	4.74787	4.7894	7.36868	7.27602	6.05568	5.65668	5.55836	5.52505	4.50812	2.01649	3.87184	3.16621	5.413	7.52708	6.49566	6.6154	5.19697	9.40527	7.85224	6.43591	7.46908	5.63289	3.19851	4.01532	7.86818	2.21497	5.71823	4.62264	8.26033	1.78594	4.89416	4.99271	3.60737	3.28334	1.44047	1.44274	1.88383	1.45463	1.71185	1.61631	1.38346	1.49327	1.65774	1.64985	1.80185	1.80018	1.68342	1.64757	#N/A	1.88141	0.960103	8.73925	7.70415	6.13145	8.08647	7.19735	4.99822	8.05607	7.80308	5.59228	2.71551	4.9956	5.09374	62	ENSG00000143167	GPA33	protein_coding	glycoprotein A33 [Source:HGNC Symbol;Acc:HGNC:4445]
LINC02160	7.24817	5.41662	11.7131	5.27333	6.79403	8.21534	8.24897	5.48046	7.69622	5.69988	7.43815	5.7949	9.24241	9.27294	9.79045	10.2232	6.55872	9.09256	7.37202	6.23189	7.02434	7.67871	9.34515	5.26178	5.52332	7.89239	9.22959	7.91298	7.95662	2.45459	7.45176	4.1641	6.97293	7.95875	6.87271	7.46031	8.44622	6.96995	9.24365	7.18537	7.48229	4.40902	9.62403	9.38094	7.95611	4.71732	7.80307	8.03327	#N/A	10.088	7.61658	7.66777	7.71114	8.11815	6.15015	6.01938	6.0169	5.94774	7.63371	5.7538	6.3107	8.50525	7.21323	62	ENSG00000251443	LINC02160	lncRNA	long intergenic non-protein coding RNA 2160 [Source:HGNC Symbol;Acc:HGNC:53021]
WFDC10B	0.777918	0.200252	5.55577	0.366457	3.55653	0.439894	0.583236	0.343943	0.42225	1.50615	0.401194	0.273409	4.35063	5.28893	3.97313	0.749028	3.69827	0.989398	0.456857	0.374262	0.568197	0.637136	0.279874	0.373172	0.694974	0.221629	0.272641	0.501564	0.480979	0.417711	5.45181	0.409934	0.301843	0.158356	7.47274	0.662015	6.56453	7.28729	6.83326	7.6552	7.9223	0.297014	6.91504	5.92417	0.837434	0.172502	6.63092	7.22919	#N/A	7.26026	7.96093	6.19765	0.660586	0.839575	0.457675	0.428044	0.29215	0.475769	0.497983	0.284617	0.215247	0.407037	0.263336	62	ENSG00000182931	WFDC10B	protein_coding	WAP four-disulfide core domain 10B [Source:HGNC Symbol;Acc:HGNC:20479]
#253286	3.98218	6.239	8.74338	6.6881	4.89052	8.36317	4.62881	6.87993	5.14342	2.69422	7.94025	4.42007	6.58731	11.997	6.08256	10.3514	6.61514	7.29545	7.83439	6.97654	7.70673	7.71297	3.41417	7.5702	7.99979	2.85961	7.49931	5.53186	5.6538	4.96012	5.92522	5.05175	5.122	3.58243	1.92929	2.22783	2.50277	2.05192	2.05145	2.16277	1.92073	1.93772	2.02319	2.02339	1.9046	2.08939	1.81283	2.05737	#N/A	2.01555	2.88386	8.48477	8.01956	8.54118	8.39775	8.26608	6.89766	7.98306	8.16918	4.57408	3.39074	6.56839	7.51707	62	ENSG00000253286		lncRNA	novel transcript
DNAH7	4.97356	3.71878	5.38402	3.94819	6.38055	8.02972	4.65543	4.03728	7.40553	4.82302	4.99015	6.25743	4.16283	3.8406	3.14299	2.8105	1.75589	3.70735	2.3538	2.25737	4.90163	4.73046	3.41929	3.71927	5.17459	4.71073	5.03057	7.60058	5.08	1.10409	1.64239	1.43021	2.62936	2.98708	6.43046	5.92713	6.05044	7.51263	6.05213	6.04645	6.50649	5.37071	6.06519	7.25067	6.24133	5.49231	6.17569	6.41957	#N/A	6.50599	6.2211	5.2461	3.95212	2.91816	6.0475	5.55381	2.72224	7.71084	3.7604	4.81027	3.75032	5.76233	6.51159	62	ENSG00000118997	DNAH7	protein_coding	dynein axonemal heavy chain 7 [Source:HGNC Symbol;Acc:HGNC:18661]
MTF1	3.63302	4.2664	2.4935	2.2091	2.30614	3.01736	2.91232	2.3103	3.66289	3.27568	3.48398	3.07694	2.71016	2.31318	2.20233	2.62538	3.29365	3.31961	3.44071	3.71057	3.64084	4.07923	3.38616	4.34299	2.06161	3.48262	2.37406	2.48208	2.1782	2.13544	2.04756	3.13687	2.37436	3.84276	3.19246	2.83765	3.34546	3.04714	3.01874	3.1563	3.05422	2.89367	2.95706	3.19528	3.19052	3.11703	3.06899	3.41357	#N/A	2.91531	3.00932	2.20898	2.32918	3.57208	3.03935	3.44459	3.04906	2.48021	3.18365	2.88089	3.19251	2.0604	3.23713	62	ENSG00000188786	MTF1	protein_coding	metal regulatory transcription factor 1 [Source:HGNC Symbol;Acc:HGNC:7428]
EEF1AKMT1	2.60045	2.99721	3.86219	3.51773	4.38166	4.32686	3.87839	3.60235	3.79355	2.58818	5.00006	3.40706	3.29595	2.01402	1.93168	2.08129	2.97778	2.37151	2.89912	3.57835	2.98121	2.67263	1.9848	3.84002	2.05187	2.57732	3.72756	3.38788	3.99156	3.00632	1.58145	1.78987	1.72346	2.18894	2.19052	2.41656	2.2891	2.07748	2.3336	1.95575	1.87983	1.9864	2.43735	2.44998	2.46091	2.51837	2.54529	2.32551	#N/A	2.44526	1.9841	2.91854	3.0351	3.14298	3.99324	3.71894	4.88569	3.91296	3.88918	3.84919	3.22395	4.60993	5.56117	62	ENSG00000150456	EEF1AKMT1	protein_coding	EEF1A lysine methyltransferase 1 [Source:HGNC Symbol;Acc:HGNC:27351]
LINC01708	4.6629	4.00299	4.03673	3.85218	5.95534	0.859758	3.80249	4.50879	1.17884	5.14155	0.828215	0.376929	4.7224	7.0598	6.8871	6.56328	4.79144	6.63672	0.931709	0.868005	0.891171	4.28043	5.43821	0.713923	0.970107	3.83017	6.78015	4.35378	4.94134	1.69567	7.11611	0.578405	6.32969	3.47005	6.0007	0.360768	5.10202	6.37275	4.93078	6.66815	5.85817	7.06414	5.2637	6.79551	5.16786	6.43925	4.87426	5.34156	#N/A	4.61532	6.18789	6.36755	7.0366	5.4159	0.922391	1.16287	0.508307	0.831427	4.27316	3.82226	5.8609	0.636658	0.509177	62	ENSG00000224445	LINC01708	lncRNA	long intergenic non-protein coding RNA 1708 [Source:HGNC Symbol;Acc:HGNC:52496]
#253675	7.02428	5.71812	6.94067	7.4735	8.41861	6.11773	4.80259	8.74011	5.28199	8.54124	7.42037	4.18294	6.27047	9.52542	6.09001	9.35105	8.07784	8.29937	6.91024	6.0448	7.0926	7.64398	6.27651	7.41338	7.41148	6.15048	5.08743	7.96464	7.84465	4.87021	9.17276	6.71465	6.26941	5.61579	9.46468	7.14741	6.82914	8.91304	8.07539	9.85671	10.4266	11.0159	8.75203	7.10673	8.73913	6.96081	8.47296	11.3189	#N/A	8.63674	8.74935	8.72011	6.77751	7.35465	7.98983	7.95264	6.40779	7.77856	5.83224	5.65207	5.12293	7.95541	6.90084	62	ENSG00000253675		lncRNA	novel transcript
MCMDC2	3.76984	6.09442	6.34965	5.12353	5.64261	8.51908	5.0838	5.64828	4.91852	2.58007	5.04037	2.12832	4.6618	5.62024	4.66003	5.97196	5.34967	9.46893	4.28584	7.03081	7.47486	5.95936	3.21798	4.27575	7.80825	2.67913	5.19543	3.34732	5.04773	5.06242	3.76369	4.39406	3.76182	3.5999	1.98283	1.2858	2.21429	1.99374	2.20301	2.13133	2.08641	1.9647	2.26579	2.27756	2.23649	2.06268	2.07445	2.24907	#N/A	2.5116	2.22083	5.79607	6.41074	6.72677	8.22761	6.25598	6.88239	7.79864	6.24173	6.16386	3.76625	4.92529	7.7561	62	ENSG00000178460	MCMDC2	protein_coding	minichromosome maintenance domain containing 2 [Source:HGNC Symbol;Acc:HGNC:26368]
#227042	5.63781	1.37298	7.2958	8.34395	7.94324	7.53696	5.16166	6.03851	7.05245	4.83422	6.0487	3.12644	6.13921	6.09563	5.23184	5.42492	5.17337	8.0004	5.46944	5.66168	6.56506	4.92362	5.21677	4.61334	7.08921	4.18831	7.86973	7.33183	7.44515	1.18839	5.34395	5.9431	4.51226	5.63887	4.89365	5.51916	4.08982	4.64749	5.15408	4.30968	4.72586	4.49241	4.79011	4.76918	5.17209	6.28699	4.65231	4.92073	#N/A	5.42423	4.32131	7.3009	7.32552	5.586	5.66408	6.92949	4.7044	7.45164	4.37969	3.93705	5.07406	6.56523	4.88669	62	ENSG00000227042		lncRNA	novel transcript
NECAB1	3.96913	5.90111	5.10096	4.82315	8.93597	5.63408	4.00905	4.84373	5.94967	5.91248	4.64492	4.57851	3.83653	2.37477	4.3446	3.08902	4.11742	3.13307	3.25109	3.4447	3.96245	4.14233	3.3125	4.09443	3.25312	5.60855	6.06161	8.34202	6.25609	1.79569	2.7928	2.75894	2.74838	4.3889	7.42424	7.9318	7.13845	7.65727	7.17655	8.12311	6.98409	7.64654	7.92112	6.65968	7.43718	5.23427	6.97018	6.93391	#N/A	7.3674	6.65674	2.61994	1.82887	3.61928	2.70572	4.88618	4.32009	2.82589	2.59602	3.31901	2.8985	8.36015	7.21016	62	ENSG00000123119	NECAB1	protein_coding	N-terminal EF-hand calcium binding protein 1 [Source:HGNC Symbol;Acc:HGNC:20983]
MSH4	3.82506	4.54273	5.91287	4.2355	5.05432	5.84586	4.3437	3.88347	3.50798	1.54557	5.22593	2.53333	3.54788	5.13029	4.12274	4.74771	3.92398	6.31107	4.0536	6.90758	5.76442	6.32706	2.37383	4.63006	5.4224	2.65628	4.17569	4.58205	5.08478	1.41148	3.94734	3.14214	3.63379	2.87129	1.32942	1.44551	1.56588	1.31242	1.67952	1.70901	1.42682	1.1888	1.61331	1.66377	1.66332	1.7995	1.44095	1.57511	#N/A	1.67684	1.40741	6.1994	4.47784	3.71446	6.52517	5.31744	6.09596	5.01304	5.44611	6.19461	2.34616	5.97712	4.21319	62	ENSG00000057468	MSH4	protein_coding	mutS homolog 4 [Source:HGNC Symbol;Acc:HGNC:7327]
EFNA2	0.321624	0.678187	7.40226	0.41924	5.70622	0.457247	4.9463	0.841877	0.334697	7.07215	0.795595	0.575678	0.427267	7.5334	6.31588	5.76623	5.22663	0.43174	4.53445	0.894816	3.70779	0.393592	5.3833	0.977125	0.369808	0.178032	0.408162	0.374586	0.399376	0.680723	7.42301	4.19716	0.815577	0.450163	0.533661	5.59851	7.84121	10.3952	8.93742	9.61093	9.14669	0.40154	8.55674	8.70362	7.1438	0.270109	9.9098	7.87527	#N/A	7.72699	9.72462	7.83707	0.413627	0.39156	0.437182	0.309583	0.596452	0.371006	0.427677	0.656724	0.276876	5.31091	0.847241	62	ENSG00000099617	EFNA2	protein_coding	ephrin A2 [Source:HGNC Symbol;Acc:HGNC:3222]
CXCL13	7.22979	5.38316	6.83395	6.22087	8.67033	6.00819	8.03521	4.39903	5.39589	5.64547	7.33089	7.04787	5.18529	3.42939	4.09949	5.14723	5.32361	3.13703	3.75962	4.08643	4.50944	4.46906	4.40372	4.57734	7.53112	7.74312	5.22064	5.44834	8.1851	4.56593	5.76146	1.84096	4.62841	7.33443	10.4728	6.54634	10.7664	11.2158	10.0302	9.67311	10.8959	9.42206	9.98195	9.37238	8.23413	9.07682	8.86907	10.1084	#N/A	8.74334	10.165	6.48772	7.54471	5.40809	8.09125	7.8242	3.86276	5.53094	7.6205	5.78076	4.77335	6.51836	6.88188	62	ENSG00000156234	CXCL13	protein_coding	C-X-C motif chemokine ligand 13 [Source:HGNC Symbol;Acc:HGNC:10639]
SAMMSON	5.35282	4.34028	6.35647	6.21174	8.51939	5.06882	4.79099	7.23509	4.71703	4.75666	6.71365	4.11759	3.90222	7.44809	10.0135	6.29	5.02634	5.87817	7.29921	5.9329	7.1173	7.65042	5.49916	6.57075	7.08392	3.93925	4.36382	3.75193	3.75621	3.4185	5.93527	6.63364	9.1227	7.50128	8.34356	4.35989	6.3902	7.97293	7.61693	8.34976	8.37655	9.14337	7.86693	11.7266	7.23132	6.41544	7.24633	7.14626	#N/A	6.90019	8.97081	6.21867	3.95633	4.97398	7.85916	4.24939	4.97446	8.08254	4.91965	5.43057	6.26473	7.69014	6.31852	62	ENSG00000240405	SAMMSON	lncRNA	survival associated mitochondrial melanoma specific oncogenic non-coding RNA [Source:HGNC Symbol;Acc:HGNC:49644]
#286251	0.391352	0.837371	4.98411	0.738865	0.379563	0.696808	4.77027	3.63375	0.5906	4.79653	0.31871	0.22362	4.93067	5.13511	3.68031	4.12183	1.64872	4.47142	4.57288	0.979287	2.96735	0.326401	4.85329	0.342666	0.57823	0.193551	4.69845	1.03899	0.427714	1.01242	6.4507	0.367818	0.406944	0.370051	7.54971	3.86361	5.96087	7.39119	7.20595	7.46906	7.60531	6.77767	7.42406	8.45679	6.2432	0.273522	7.68655	7.37713	#N/A	7.68016	6.36018	6.09261	0.800227	4.12052	4.36121	0.476577	0.591112	3.65334	0.364006	0.910089	0.865596	0.334916	1.21022	62	ENSG00000286251		lncRNA	novel transcript
#273118	2.68136	7.60003	6.03448	5.57776	6.7255	7.91572	6.61088	5.56243	5.70843	2.81455	4.27078	2.98172	4.23061	4.98152	5.14175	4.26055	4.07932	4.4434	3.49001	5.14523	4.89932	4.2961	2.83607	3.58324	3.95217	2.90632	3.91441	5.16705	5.34628	3.8745	2.72937	2.52827	2.46826	2.81163	2.03125	1.54959	1.85957	2.03976	2.35358	2.32852	2.12969	2.08528	2.35563	2.1321	2.23894	2.41806	2.13295	2.23785	#N/A	2.54046	2.62949	6.66566	4.51313	5.3585	7.66103	4.61122	7.69614	7.71281	5.68115	5.78558	3.65958	3.0336	1.82232	62	ENSG00000273118		lncRNA	novel transcript, sense overlapping IKZF2
#249679	3.59727	3.60784	7.79155	6.62146	5.11879	6.88658	5.93043	5.30494	5.05405	2.05832	5.47659	4.6525	4.24802	6.31674	5.5397	5.41088	5.3604	7.62011	6.24652	7.50979	4.65265	8.35402	3.40122	5.38668	4.97126	1.86059	6.14194	6.74086	6.71616	5.68408	3.71137	3.63347	3.72422	3.26961	1.93315	2.56558	1.98483	1.82032	1.72415	1.93473	1.96728	1.801	1.65407	1.68532	1.71417	1.69508	1.59088	1.88603	#N/A	1.61498	1.21199	6.86898	4.14888	4.28525	6.00081	4.76355	6.66372	8.66069	5.52878	4.48374	3.24308	6.0402	5.71513	62	ENSG00000249679		lncRNA	novel transcript, antisense to CCDC110
#231329	3.65996	2.37378	3.04116	3.33069	3.17589	3.43623	3.57793	2.58347	3.09916	2.6251	3.8786	3.27943	3.09337	3.21576	3.46818	3.40103	3.53244	3.44605	3.85391	4.91413	3.31161	3.3469	3.39419	5.26233	3.46314	2.59146	3.35834	3.65768	2.95292	2.33356	3.10502	4.37881	3.14789	2.96682	2.40935	2.83263	2.28558	2.34448	2.16319	2.20218	2.33999	2.33369	2.25176	2.48546	2.4448	2.47446	2.5085	2.33745	#N/A	2.40459	2.23197	2.83728	3.06513	3.22858	3.03876	3.026	4.13587	3.40741	2.85397	3.26094	3.04753	1.70361	2.5427	62	ENSG00000231329		lncRNA	novel transcript
LINC03019#254813	0.804515	0.258482	0.459206	5.43629	0.68256	1.11498	0.992476	5.36815	0.596455	0.304038	0.510011	0.353601	5.51686	7.09374	0.421159	0.414198	0.973875	1.00065	0.932316	0.470898	0.569475	0.649944	6.06826	0.577886	0.804754	0.285709	1.05742	0.73033	0.675137	0.387364	5.72172	0.497457	5.38518	0.520835	0.483658	0.684606	8.16997	9.25096	9.68772	9.00117	10.2037	6.16198	9.51393	0.454392	0.451852	0.25521	9.40882	0.672914	#N/A	8.53073	8.6236	0.456614	0.415431	0.734526	0.687843	0.68314	0.429161	0.724404	1.00562	0.412679	4.34707	0.617908	0.390679	62	ENSG00000254813	LINC03019	lncRNA	long intergenic non-protein coding RNA 3019 [Source:HGNC Symbol;Acc:HGNC:27982]
CORIN	3.91457	5.20211	6.00857	5.71411	5.32203	8.55823	6.30533	6.00196	7.88964	6.26086	7.77435	5.15449	5.80759	4.15506	4.58331	4.64337	5.28563	4.39704	5.81889	3.14987	3.83193	4.18739	4.7589	5.45941	4.07015	4.29589	5.68508	3.3509	8.37905	4.97965	5.45523	5.22203	5.09201	8.25277	7.68525	5.64881	6.19364	7.44551	8.54837	7.97898	7.88826	7.46826	7.57553	8.44383	7.85034	6.2552	7.71295	8.24746	#N/A	7.21485	7.52988	4.31609	4.0883	4.32117	4.07026	6.06639	6.31742	3.92692	6.11334	6.03663	5.1873	8.43213	3.81758	62	ENSG00000145244	CORIN	protein_coding	corin, serine peptidase [Source:HGNC Symbol;Acc:HGNC:19012]
MAP7D2	4.3718	3.87936	4.72954	4.69062	4.81116	5.00598	4.4449	4.3384	3.89372	4.01991	4.47085	3.11898	3.71263	5.29371	5.14929	5.55334	3.87638	6.07481	4.16583	6.39202	5.48314	7.56059	3.91922	6.43283	7.59557	4.62806	4.3061	5.84256	4.61528	2.13994	4.01934	4.50353	4.39852	3.5197	4.33339	4.51702	3.37944	4.2887	3.28887	3.78904	3.86321	3.6726	3.29359	4.06863	3.47927	4.34534	3.69893	3.68717	#N/A	2.91754	3.94776	4.82443	5.10047	6.12789	8.0037	2.93415	5.6821	4.95842	7.65623	3.04856	3.54951	3.5802	2.78684	62	ENSG00000184368	MAP7D2	protein_coding	MAP7 domain containing 2 [Source:HGNC Symbol;Acc:HGNC:25899]
NREP	2.46932	2.93511	0.952449	0.739317	0.886107	1.24458	1.11044	1.18204	1.46677	0.834323	3.05446	1.42371	1.35466	2.82645	2.86414	2.20432	2.24055	2.76863	1.95585	3.72165	4.31745	5.15119	1.11948	3.6191	2.63824	1.17657	2.73548	2.91209	3.20534	1.21073	0.634222	1.13728	1.06991	0.706729	0.722936	1.02242	0.844041	0.691326	0.514655	0.688654	0.695201	0.743968	0.521659	0.751121	0.807035	0.888149	0.682858	0.668385	#N/A	0.58497	1.0596	1.3203	1.6105	2.01705	2.04544	2.51182	3.90458	2.7395	1.78706	2.48494	1.37918	3.48614	3.42824	62	ENSG00000134986	NREP	protein_coding	neuronal regeneration related protein [Source:HGNC Symbol;Acc:HGNC:16834]
EIF2S3B	6.53605	2.3984	8.75286	8.55612	6.08825	7.19361	6.80471	8.64145	4.81161	5.9814	5.70979	5.55519	6.59106	7.40121	7.12404	9.36017	6.62134	8.14544	4.99297	4.76059	5.88221	6.73887	8.96497	5.81721	6.22478	6.01603	8.20184	6.96885	6.95718	3.00388	6.64134	5.41465	6.47934	6.55337	7.75867	4.42441	8.54658	8.29737	7.59007	6.30083	7.44156	9.04961	7.55572	10.9315	6.45684	6.44865	7.02693	8.01904	#N/A	7.48015	8.01758	7.97598	8.99959	7.07784	6.72841	6.58353	4.1068	6.63029	6.5194	4.01409	7.39349	7.05256	5.6088	62	ENSG00000180574	EIF2S3B	protein_coding	eukaryotic translation initiation factor 2 subunit gamma B [Source:HGNC Symbol;Acc:HGNC:43863]
ACOT12	6.7838	5.14061	6.10688	6.45345	8.62242	8.08821	8.03394	6.50202	7.30756	6.19679	7.55792	3.91868	5.75118	5.69226	6.4691	5.59442	5.74603	9.20826	7.67185	6.69748	7.40204	5.15679	6.09569	7.53619	5.49659	7.34133	6.06911	8.21439	8.24235	5.14149	6.48783	4.56401	5.75743	7.76923	8.70806	8.25722	8.74936	8.89626	8.42901	9.05994	10.3112	9.60022	8.80149	8.53266	11.241	9.78702	9.28832	8.1452	#N/A	8.71531	10.3677	6.72188	6.05778	6.03894	6.05374	8.11186	4.30664	5.90801	5.70043	5.14346	5.71786	8.11862	6.97374	62	ENSG00000172497	ACOT12	protein_coding	acyl-CoA thioesterase 12 [Source:HGNC Symbol;Acc:HGNC:24436]
#249526	3.86379	3.357	4.3575	3.96724	4.74276	4.64961	5.89471	4.56482	4.93251	4.914	4.75622	4.83812	4.55089	5.12134	5.39703	5.95402	6.0121	5.29852	5.99557	6.9948	7.62595	8.2446	5.16895	5.9852	6.16375	4.35011	9.5031	5.58777	6.42427	5.07721	2.69897	2.85325	2.834	3.32833	5.75881	5.6504	4.56702	5.05039	5.09053	5.42042	5.48474	5.1797	5.02575	4.66103	4.78913	5.07978	5.05776	5.39921	#N/A	4.93839	5.36429	5.59066	5.59542	5.72164	5.25149	5.26854	6.64403	6.50349	5.02428	6.03218	4.58692	4.59566	4.11452	62	ENSG00000249526		lncRNA	novel transcript
#286330	4.4983	0.876721	8.22098	5.2164	5.47231	0.915957	5.00434	6.69554	0.722185	8.46205	5.27164	4.63599	5.94133	6.04814	7.49042	7.44704	4.9729	6.2343	6.27948	4.00912	5.81393	0.765432	6.18772	5.26242	1.01094	0.470671	2.08796	3.40475	4.55452	1.56389	5.94511	0.546815	6.06892	4.21153	5.50184	0.403414	6.73053	6.04622	9.02636	5.5098	5.93172	6.10106	8.47452	10.037	8.96505	6.66286	8.32176	8.13709	#N/A	10.9338	4.76491	9.98707	7.23529	1.05013	5.49452	0.776961	2.58979	0.937524	0.826774	2.02442	0.519673	1.02564	3.29255	62	ENSG00000286330		lncRNA	novel transcript
PDK4-AS1	3.1898	6.80993	4.85843	5.93684	5.49777	5.08922	4.10388	4.89098	6.01493	2.67178	4.16594	2.69596	3.37823	2.05121	2.80727	2.53446	3.42107	2.44927	2.105	3.17545	2.91108	2.91869	2.58359	2.44939	2.2506	2.51907	4.12261	5.09194	4.9784	4.67668	2.73933	2.80983	2.83337	2.1395	2.11948	1.45486	2.51455	2.44546	2.46665	2.46487	2.17877	1.82342	2.45436	2.51258	2.26542	2.57233	2.34611	2.34204	#N/A	2.58103	2.33179	3.02651	3.15617	4.07237	3.57958	3.9977	3.89723	3.32876	4.20191	4.38744	3.20039	7.13692	8.31349	62	ENSG00000231170	PDK4-AS1	lncRNA	PDK4 antisense RNA 1 [Source:HGNC Symbol;Acc:HGNC:55767]
LIFR-AS1	4.53656	5.44658	2.06433	0.970247	2.00923	2.66673	2.8428	2.95863	2.20871	2.4296	2.49108	3.03924	2.70133	2.20959	3.54246	2.64721	3.6227	2.95917	2.94607	2.64538	3.03967	3.62969	2.50881	2.56423	2.62438	3.35245	5.22209	5.35768	4.66847	4.22391	2.41809	4.25826	2.4282	3.35321	3.25049	2.87326	3.28411	3.49303	2.5997	3.47263	3.72147	2.94199	2.43701	2.32362	2.26903	3.34981	2.06438	2.82157	#N/A	2.03533	3.86285	3.60897	3.54092	2.79309	3.92247	4.95797	3.06937	3.54894	3.30008	3.8914	3.18939	4.61042	5.06804	62	ENSG00000244968	LIFR-AS1	lncRNA	LIFR antisense RNA 1 [Source:HGNC Symbol;Acc:HGNC:43600]
#286133	6.50924	3.72983	4.03776	4.63066	4.93811	3.95339	5.90753	3.09929	4.2189	5.49096	4.41694	4.74313	6.11247	4.22865	4.08806	4.19468	7.14907	5.24933	4.8039	4.36214	6.95737	5.24369	4.51759	6.81792	3.16745	4.87356	6.93179	7.92716	6.04585	2.36215	4.86491	6.45196	5.29596	5.74294	6.17232	5.06839	6.20278	5.88921	6.55072	6.53867	6.17828	4.04786	6.58606	6.00741	5.61285	6.52032	5.9717	6.66434	#N/A	5.78667	6.23695	4.94606	4.49909	4.56116	5.15205	7.22317	3.3603	7.29635	4.79967	3.07376	6.34382	6.20921	6.97842	62	ENSG00000286133		lncRNA	novel transcript
MIR3659HG	0.27357	0.408184	6.54066	0.778241	0.41189	0.704088	4.77943	3.30594	5.02286	6.41464	1.49514	0.617654	1.12537	5.60244	6.12357	4.95806	4.08637	4.71758	3.57408	0.849538	4.03991	0.394222	4.97276	0.795226	0.366869	0.157296	0.419979	0.386855	0.630481	0.480972	5.55112	2.82414	0.706594	0.673084	6.46013	6.27516	5.5918	6.99769	5.61874	5.91533	6.42507	4.75227	6.29107	6.77424	6.09854	5.72255	6.56096	6.37327	#N/A	5.84236	9.29901	5.84385	5.16029	4.78414	0.390405	0.30042	0.709338	0.371692	3.14304	0.67478	0.25091	0.32966	0.653138	62	ENSG00000224592	MIR3659HG	lncRNA	MIR3659 host gene [Source:HGNC Symbol;Acc:HGNC:54306]
#287706	6.73206	2.13641	8.80861	8.86544	8.03972	7.62389	7.24692	6.12925	7.03434	6.01535	6.28561	2.44576	2.95702	7.21562	7.53504	5.93844	4.08029	8.56044	6.90495	5.2998	6.43351	5.28865	5.91618	6.03178	6.83683	6.71293	8.43483	7.19766	7.43693	2.67016	7.56153	5.86015	6.43211	7.20169	7.31528	6.50776	6.53112	6.68154	7.09178	7.2655	7.57428	8.20496	7.5018	7.47085	6.61672	7.11558	6.68752	7.20638	#N/A	7.96106	7.50605	11.34	5.83617	7.41883	7.36091	7.02843	4.20698	7.40232	6.91344	4.33957	5.29456	7.16543	5.73132	62	ENSG00000287706		lncRNA	novel transcript
ARGFX	5.15447	2.35673	5.85667	6.77193	5.92423	7.53849	7.15007	6.11431	7.28993	3.86215	6.41249	5.86572	4.15505	6.76374	7.51941	7.17072	5.54152	4.97511	5.26377	5.94557	6.53033	6.93301	5.69566	5.94792	6.95484	4.89681	5.35444	7.13911	7.33742	1.51895	6.9309	6.01762	6.18253	7.48137	3.18532	3.89772	4.63536	3.53098	3.96484	3.2636	3.43231	2.59915	4.16689	3.68768	4.40188	3.20517	3.9528	3.80256	#N/A	4.25638	2.8241	8.16421	9.38641	7.43789	7.47535	7.45777	4.6776	7.56171	7.00939	3.99313	4.60057	6.80023	4.9258	62	ENSG00000186103	ARGFX	protein_coding	arginine-fifty homeobox [Source:HGNC Symbol;Acc:HGNC:30146]
#228852	3.79102	4.92318	4.67445	4.41938	8.55371	4.7744	4.64642	5.48331	4.83231	4.0073	4.76632	3.89023	4.76215	4.15151	3.94142	4.40382	4.70607	5.18672	4.26848	3.07355	2.86716	4.62537	3.34476	3.80164	3.61793	2.99918	5.07497	5.37896	7.85139	2.21922	2.72085	6.6601	2.60962	3.21286	3.23077	3.26259	3.82595	3.20571	2.79907	3.55653	3.40413	4.25416	2.66677	2.90192	2.66998	3.11611	2.68731	3.08206	#N/A	2.47755	3.0857	4.20468	3.74039	4.60718	4.1451	4.20905	6.13247	6.21624	4.53294	3.5416	4.40186	4.48228	6.36215	62	ENSG00000228852		lncRNA	novel transcript, antisense to RWDD3
LIX1-AS1	2.41506	1.78758	4.68296	4.25043	5.22882	6.35778	4.8318	4.24303	4.99029	3.37432	6.41968	3.56806	4.43839	3.16224	3.54836	3.41014	3.69765	3.65204	3.7359	4.06097	4.69716	4.27101	3.03935	4.12571	4.01669	2.92485	1.82113	3.2906	3.95489	4.81113	3.23532	3.67954	3.80718	3.14978	3.1197	3.2897	3.08267	2.99685	2.98946	3.19753	3.0958	2.97068	2.95451	3.09725	2.9665	2.84623	2.90068	3.1411	#N/A	3.07584	3.00961	4.83522	4.61546	4.19392	4.93557	5.74619	5.19871	5.77308	4.651	4.81308	2.90324	4.86865	5.53599	62	ENSG00000251513	LIX1-AS1	lncRNA	LIX1 and RIOK2 antisense RNA 1 [Source:HGNC Symbol;Acc:HGNC:52976]
AHRR	6.26546	1.68114	4.65563	6.26613	4.31806	4.39832	4.20342	5.59603	5.97142	5.91143	3.03106	3.85495	3.06214	4.30746	5.19408	4.98093	4.88518	6.00392	4.24171	4.26283	4.1248	3.62161	5.09334	3.06594	4.76342	6.15571	5.12448	3.93308	4.02175	1.35077	3.8656	3.70621	3.02093	2.97142	7.05387	2.60991	6.37151	6.27061	6.8827	6.14549	7.21694	6.34099	6.71683	7.39933	5.82694	8.14472	6.5871	6.819	#N/A	6.92793	6.99143	2.87326	3.7033	4.55213	3.24567	3.21349	2.39393	2.27547	4.75674	2.048	2.80885	6.36509	2.67552	62	ENSG00000063438	AHRR	protein_coding	aryl hydrocarbon receptor repressor [Source:HGNC Symbol;Acc:HGNC:346]
TMEM132B	3.84676	2.26893	5.88364	5.03368	6.00701	5.55043	5.34679	4.43893	3.35471	3.27298	4.04706	1.43867	1.33794	5.82908	6.08201	5.00676	4.35868	7.84099	4.51196	5.34342	4.52826	6.43311	4.98455	5.93544	4.39462	3.80635	5.57663	4.89188	5.65655	0.959695	3.14532	3.59339	3.55343	4.4259	3.88384	6.65159	3.63443	3.6299	6.62446	4.16212	3.50171	2.66477	6.2093	5.03813	6.33634	1.43489	5.13282	4.78595	#N/A	6.75107	3.54977	5.17328	4.41335	4.63509	7.27299	6.99044	2.87329	4.05231	3.75025	3.30213	3.81183	5.82184	5.78723	62	ENSG00000139364	TMEM132B	protein_coding	transmembrane protein 132B [Source:HGNC Symbol;Acc:HGNC:29397]
GDA	4.83742	2.48407	6.2772	4.70639	4.24593	6.25407	5.5934	5.60562	4.90192	2.89153	4.23563	3.68717	5.64536	6.45181	5.11859	6.09519	6.59036	5.49971	6.58891	5.11158	4.59671	6.61998	5.19454	4.35094	6.34012	5.14462	6.35542	5.49514	5.4934	2.62584	5.26887	4.11254	6.60738	5.51404	4.39671	2.78056	3.88803	4.26871	3.77146	4.30909	5.07172	5.60162	3.75861	2.13277	3.50101	4.0835	3.21367	4.1261	#N/A	2.64139	5.973	6.15415	6.40946	7.14213	5.70919	6.8747	2.86704	6.69057	6.59335	3.49232	4.53612	7.08117	5.95126	62	ENSG00000119125	GDA	protein_coding	guanine deaminase [Source:HGNC Symbol;Acc:HGNC:4212]
SLC7A11	5.18835	3.96472	8.76448	5.80395	6.06311	7.54049	7.10684	6.19676	5.12671	5.95916	6.24343	6.03163	5.95428	6.79211	6.44093	7.26251	5.17522	5.38505	6.6318	5.44604	6.3236	7.02438	5.44642	5.97561	6.83417	6.73389	6.4693	5.11035	7.11257	2.2259	5.89906	3.47839	5.15484	5.68389	6.72911	6.76489	6.58865	7.97827	7.31884	7.42349	7.44433	6.77872	7.76648	6.53686	7.58892	8.67305	7.43983	6.70521	#N/A	7.00043	6.44917	6.92481	7.04283	7.39811	5.66907	6.94139	4.89618	7.52891	6.86604	4.51602	8.00229	6.76554	5.62148	62	ENSG00000151012	SLC7A11	protein_coding	solute carrier family 7 member 11 [Source:HGNC Symbol;Acc:HGNC:11059]
#260392	3.45889	5.80132	5.32671	4.65871	4.94078	7.15561	5.94144	3.92687	8.79848	3.43983	4.31602	2.68647	3.79862	3.42033	3.73933	4.31562	4.71392	3.96808	5.17685	5.18113	5.80476	4.21179	3.44845	4.12118	3.55004	3.37712	4.02332	4.20948	4.56896	1.89306	3.54332	3.39276	3.63976	3.31012	3.92596	4.74271	3.49478	3.54902	3.62782	3.67413	3.67679	3.63143	3.32614	3.63448	3.22666	3.23253	3.22639	3.80124	#N/A	3.42754	3.5643	3.93583	3.68208	4.60194	4.80353	8.73368	6.67484	5.09267	4.05235	4.50602	3.55166	4.9181	5.13155	62	ENSG00000260392		lncRNA	novel transcript
CCDC181	3.90461	3.28895	7.58355	6.13377	8.27142	5.80024	4.14255	6.23878	4.52029	4.56387	6.27662	4.41554	4.03616	4.35023	4.43477	4.54077	3.97657	4.04147	3.52545	6.08674	4.71687	4.18365	4.89168	6.23102	4.77652	5.7348	5.10376	5.84779	8.02641	2.31313	3.67217	3.60294	3.57438	4.72404	5.10743	7.54876	4.94652	4.57658	5.5076	4.81092	4.66871	4.71202	4.92467	5.12826	4.55344	5.40052	4.7042	4.73932	#N/A	5.21462	4.71478	4.14064	5.15475	5.89973	4.4438	5.30529	4.64027	3.39088	3.83828	4.53618	3.57557	5.83392	6.83563	62	ENSG00000117477	CCDC181	protein_coding	coiled-coil domain containing 181 [Source:HGNC Symbol;Acc:HGNC:28051]
PATJ	2.30951	2.65146	3.81729	2.97582	3.76078	5.08393	3.60749	2.98002	3.89718	1.12796	3.25036	1.55112	2.72114	3.7547	3.85558	3.65855	3.25949	4.43227	4.02614	7.19524	3.91198	4.3627	1.81161	4.04264	3.98255	1.65687	5.01201	4.62192	5.63073	3.02677	2.03797	2.43719	1.87584	1.47323	0.722668	0.572347	0.672276	0.679135	0.805942	0.84308	0.754227	0.904632	0.809915	0.670961	0.783704	0.826809	0.666076	0.763711	#N/A	0.835238	0.785249	4.35989	2.0185	3.41403	5.71081	3.78153	4.64547	5.46099	3.63169	3.77027	1.7457	1.75567	3.42755	62	ENSG00000132849	PATJ	protein_coding	PATJ crumbs cell polarity complex component [Source:HGNC Symbol;Acc:HGNC:28881]
#287378	3.4366	3.63276	4.48749	4.60276	4.98994	6.20627	3.54807	3.72397	4.23811	3.98049	5.99782	2.96699	4.02967	2.94324	3.2453	3.27653	2.73741	2.90565	3.97034	3.8775	2.84877	3.27838	3.45421	3.64448	3.89655	4.13737	4.8435	5.03083	6.74123	5.17062	2.93261	2.71714	2.49859	2.73462	4.11398	5.36979	3.85098	4.18705	4.19679	4.39963	4.133	3.60206	4.12824	4.10324	4.06195	3.84665	3.90219	4.29675	#N/A	3.7918	4.29134	4.03797	4.24687	4.03619	5.11454	5.79335	6.28415	5.0552	3.75049	2.38967	3.58055	3.96124	5.29488	62	ENSG00000287378		lncRNA	novel transcript, antisense to CMSS1
POLR3GL	3.86391	4.4716	5.62503	4.7253	5.31459	6.82695	5.0827	3.62311	4.23486	3.53901	6.68509	3.76841	4.39106	6.13107	5.21972	5.39033	7.90651	5.12865	3.8853	6.39774	5.26495	5.98012	4.11198	5.44975	5.34286	3.1469	5.01401	4.0442	4.63343	2.8199	5.66179	5.44506	4.37006	3.8633	2.94317	4.35685	3.62968	2.99092	3.12416	3.30568	3.11297	3.85368	2.71881	2.73668	2.77393	2.69724	2.65501	2.90476	#N/A	2.7598	3.42947	5.64821	4.4689	3.90603	5.22789	5.36437	5.23812	6.24905	4.59978	5.11953	3.5196	3.27969	3.33823	62	ENSG00000121851	POLR3GL	protein_coding	RNA polymerase III subunit GL [Source:HGNC Symbol;Acc:HGNC:28466]
LINC00589	3.89367	5.4345	6.2495	6.60821	8.14917	6.59543	5.75892	6.78834	6.9615	5.44638	6.17092	5.209	6.06843	10.1444	8.58427	6.57361	8.08753	8.6738	7.67832	6.18221	6.59035	6.9085	7.99505	7.024	7.26744	6.99132	7.42097	4.84565	6.4372	4.87308	5.80581	4.81148	6.35001	6.41809	10.2563	6.00942	7.55573	9.41864	7.83034	8.29815	8.86953	7.34287	8.13201	7.8281	8.68614	7.03942	7.1031	9.86153	#N/A	8.45669	6.68016	6.41088	5.11942	6.58947	7.29569	4.30398	4.71832	5.84517	5.32994	3.96973	4.93362	5.78921	6.60034	62	ENSG00000251191	LINC00589	lncRNA	long intergenic non-protein coding RNA 589 [Source:HGNC Symbol;Acc:HGNC:32299]
ABCG2	6.15963	1.0497	3.55852	2.61503	4.93986	4.75008	2.15511	1.311	4.09908	3.96681	3.97314	2.88647	1.96973	3.92391	5.36023	4.00142	3.0622	5.12808	2.26945	3.74468	4.48657	2.83189	3.66891	2.76548	3.21439	5.04392	3.32627	2.94026	3.6125	1.34621	2.91814	1.47402	3.48681	3.69107	5.08322	4.88994	5.16289	5.23396	5.16433	5.39192	5.73535	3.80097	5.78478	5.33546	5.44702	6.44055	4.97126	5.92812	#N/A	5.45874	4.71506	1.61062	2.76441	1.17022	3.14401	1.55265	1.40547	2.1537	2.26145	1.2703	2.37209	4.31612	4.86735	62	ENSG00000118777	ABCG2	protein_coding	ATP binding cassette subfamily G member 2 (Junior blood group) [Source:HGNC Symbol;Acc:HGNC:74]
SRRM3	6.64385	4.74545	4.7014	6.16659	4.62981	3.96298	4.98444	4.08534	3.0284	3.65261	4.49442	3.26504	3.93761	4.14742	3.80224	5.04032	4.08155	5.70267	5.00332	3.92873	6.35721	4.95179	3.98049	4.72829	2.75774	4.73112	5.23025	4.42081	5.63986	2.29575	4.79945	4.20082	4.20313	5.22672	5.77497	3.70865	4.32405	6.22624	4.91872	5.4044	6.37235	5.52102	5.4835	5.0963	4.77586	5.24083	5.59308	5.93512	#N/A	5.19441	6.686	4.86386	3.88426	5.84607	5.59121	5.45247	4.34996	5.13312	5.40268	4.44605	5.15016	5.74183	2.9462	62	ENSG00000177679	SRRM3	protein_coding	serine/arginine repetitive matrix 3 [Source:HGNC Symbol;Acc:HGNC:26729]
ASB9	5.65039	0.525968	3.06439	4.63432	4.03236	4.02982	4.39692	2.5422	2.64351	5.35638	1.34983	1.07216	3.57051	9.97389	6.97398	8.46761	6.02804	6.15479	5.27115	1.54766	4.29633	2.74437	5.97395	1.67036	4.5587	1.41756	1.60287	3.32586	3.62441	0.805413	6.98958	3.42053	5.13796	4.90991	7.46091	1.02439	7.09067	8.50985	7.86004	8.12867	8.95474	6.21062	8.30134	7.87234	7.26855	5.26658	7.43289	7.30348	#N/A	7.92209	8.69368	6.28158	5.22346	3.86325	4.45643	4.05998	1.22818	4.85728	4.36684	0.882805	5.61955	4.06609	1.16764	62	ENSG00000102048	ASB9	protein_coding	ankyrin repeat and SOCS box containing 9 [Source:HGNC Symbol;Acc:HGNC:17184]
SLC22A2	6.69467	4.88851	6.36345	6.62368	5.60682	5.29887	6.85757	6.39829	4.69826	4.58772	4.31622	4.38684	3.98052	7.47515	9.39979	6.33779	4.07542	6.50228	6.73772	5.28688	6.13301	5.00778	4.80602	6.26838	6.31382	4.7507	8.62625	6.06137	7.55933	1.4507	5.98759	4.09014	4.83731	5.15593	6.77759	4.82884	5.12875	7.00092	6.44199	9.0609	8.12978	6.93162	5.55657	6.32291	4.87775	5.51395	4.98675	5.35208	#N/A	4.23492	7.55768	7.32477	4.08211	4.83183	7.33008	6.95952	4.77818	4.85643	6.90716	4.76287	4.24517	5.82315	6.72718	62	ENSG00000112499	SLC22A2	protein_coding	solute carrier family 22 member 2 [Source:HGNC Symbol;Acc:HGNC:10966]
PPP1R42	3.86692	6.24981	5.54736	6.26374	5.94648	6.1774	4.164	6.08861	4.5657	3.25619	4.09523	3.94342	4.55986	6.06193	5.19728	6.78743	4.77074	6.03443	4.62185	6.41534	5.49824	7.50669	3.74726	4.61322	6.04614	4.08256	5.61042	5.51557	5.6916	4.71564	4.7304	4.33661	4.53442	4.58585	2.37513	2.51929	2.47542	2.3738	2.287	2.67593	2.44045	2.68334	2.29315	2.32254	2.57737	2.27594	2.11046	2.47822	#N/A	2.26155	2.30575	6.94411	5.29668	5.08409	8.09008	7.12991	6.17075	5.78251	6.01694	6.04066	3.53386	5.30724	7.28367	62	ENSG00000178125	PPP1R42	protein_coding	protein phosphatase 1 regulatory subunit 42 [Source:HGNC Symbol;Acc:HGNC:33732]
SPATC1	4.37943	4.10166	6.32651	5.79039	6.02479	5.70554	7.42132	6.70836	7.18687	4.29739	6.75319	6.39346	5.45497	6.20026	6.29245	9.64647	6.48893	8.49157	6.68441	5.39464	6.46807	7.08939	4.30859	6.46956	5.18442	7.15378	2.99237	3.21128	3.51636	3.85982	4.75479	3.5152	5.77755	3.95111	2.36307	2.24355	3.72241	3.07005	3.94303	3.02025	2.84351	2.03654	4.44152	3.68823	5.54562	2.10966	3.95685	3.8755	#N/A	5.1607	3.64003	5.52276	7.41241	5.63362	7.31088	7.37308	5.36162	7.13447	5.78695	4.81676	3.80235	7.60077	4.75685	62	ENSG00000186583	SPATC1	protein_coding	spermatogenesis and centriole associated 1 [Source:HGNC Symbol;Acc:HGNC:30510]
ZPLD1	7.04214	5.43008	5.98487	6.3417	6.7517	8.45003	5.8108	5.43854	4.24928	5.78696	4.48368	4.19118	5.48399	5.84962	4.67041	5.43627	6.50061	6.90667	5.40173	3.09696	4.42002	4.70048	5.52365	7.57096	4.10832	5.37354	6.0547	5.03614	3.65425	2.31579	3.68346	3.84802	3.67986	4.295	7.31537	7.28163	7.02087	9.99329	7.53627	8.01758	8.65148	7.88912	7.50604	7.76045	11.5097	9.68816	6.67823	7.18866	#N/A	7.46476	7.02961	6.7449	5.59371	3.96492	8.29499	7.79171	6.00898	4.47995	4.97493	6.11664	4.27375	8.47254	7.14071	62	ENSG00000170044	ZPLD1	protein_coding	zona pellucida like domain containing 1 [Source:HGNC Symbol;Acc:HGNC:27022]
LINC01208	3.90986	3.87375	6.69534	6.3766	6.41266	6.43088	5.94526	4.84631	5.36567	5.3615	4.45454	6.72653	4.0553	4.30319	6.36107	5.05915	4.78405	7.31609	6.88665	5.85801	6.24776	4.45321	5.21428	3.6041	5.41804	6.41995	5.26533	5.09185	6.58545	3.88745	6.13214	3.11549	4.91259	7.08953	7.55484	7.23301	6.00151	7.27295	7.20518	7.60472	7.18471	5.55875	7.19616	7.11943	7.90806	7.64283	6.7411	6.84245	#N/A	7.73366	7.09045	6.38419	4.9008	6.28647	7.13744	3.97579	5.13029	5.5034	4.75255	4.42164	7.02399	5.76329	6.72433	62	ENSG00000223715	LINC01208	lncRNA	long intergenic non-protein coding RNA 1208 [Source:HGNC Symbol;Acc:HGNC:49639]
LINC02869	6.38926	3.49252	5.99555	4.72905	7.757	7.28525	5.41249	6.46993	6.11833	5.98222	5.05259	5.14348	6.31106	5.35224	6.52584	7.07893	5.55784	6.32783	6.64499	3.54024	4.59077	6.4096	5.73432	5.52578	4.71023	6.38041	6.46587	7.13447	7.26694	0.842422	5.33546	4.21935	4.75443	5.33262	7.99573	6.37722	6.70044	6.83969	6.99242	6.32368	7.44974	7.2859	7.55941	7.69069	7.67658	6.86914	6.69855	7.55959	#N/A	7.60533	6.70422	6.70303	5.12539	4.52543	4.57525	4.16219	2.91316	4.09534	6.40433	2.1653	4.81508	7.32487	6.27348	62	ENSG00000228208	LINC02869	lncRNA	long intergenic non-protein coding RNA 2869 [Source:HGNC Symbol;Acc:HGNC:32045]
NAA11	3.63976	4.91773	5.8349	5.66964	6.34713	8.48903	6.55511	5.79421	7.85049	6.10842	7.76877	6.1224	3.37976	1.3447	3.31889	2.13218	0.625489	1.79681	3.22334	4.44882	3.236	2.23934	3.00328	4.65496	2.66995	5.3585	6.83499	8.2737	6.93702	6.88871	6.34261	5.0256	4.78299	8.04778	6.05422	6.26737	6.4177	5.84348	6.71908	5.97347	5.83126	6.97718	6.55088	5.99026	5.88359	8.12117	6.85673	6.93682	#N/A	6.45548	6.99375	3.4869	1.44526	3.06506	4.58189	3.90635	2.31966	3.66098	2.80868	4.74541	3.66572	6.68102	7.91345	62	ENSG00000156269	NAA11	protein_coding	N-alpha-acetyltransferase 11, NatA catalytic subunit [Source:HGNC Symbol;Acc:HGNC:28125]
LINC00534	2.99168	4.21502	5.22038	3.87236	5.62868	6.45264	4.92072	4.78581	4.55011	4.11125	4.99043	3.75748	4.49659	3.42006	4.73439	3.38399	5.703	3.26869	3.51509	7.69296	5.58456	4.10641	3.66159	3.67717	4.18798	4.64123	5.72869	9.16421	5.3167	3.87022	3.94956	3.63975	3.74855	4.56563	3.84219	4.15969	4.18904	3.7772	3.98171	4.05223	3.7564	3.50118	3.87636	4.22576	4.15178	4.07069	3.87157	3.8299	#N/A	4.01743	3.90047	4.49433	4.54263	5.09276	5.61666	4.87198	6.19947	6.07014	4.78276	5.27154	3.03751	5.12246	4.5387	62	ENSG00000253394	LINC00534	lncRNA	long intergenic non-protein coding RNA 534 [Source:HGNC Symbol;Acc:HGNC:43643]
CHPT1	2.15171	2.13545	4.73063	4.55244	5.04075	6.36897	4.49499	4.13757	4.15012	2.45594	6.71856	3.05334	2.88704	1.86858	1.72078	1.83617	2.09623	2.22054	2.78107	2.7624	2.20428	2.27252	1.99568	2.55468	2.83249	2.31864	2.73965	3.38948	2.95806	0.808291	1.26027	2.32317	1.38832	1.85803	2.16534	2.83064	2.39058	2.25072	2.19373	2.28774	2.17583	2.14561	2.08236	2.37939	2.16056	2.25556	1.93685	2.05946	#N/A	2.31118	2.4764	2.18709	2.37855	2.82298	2.66884	2.98321	4.25646	3.23976	3.25857	2.93758	2.42279	4.07603	3.65547	62	ENSG00000111666	CHPT1	protein_coding	choline phosphotransferase 1 [Source:HGNC Symbol;Acc:HGNC:17852]
#287999	4.31392	5.35581	7.56513	6.77317	8.93285	8.47194	6.17663	6.27506	7.5421	5.42415	7.58238	5.16921	4.48542	4.32226	4.97169	3.68743	6.20696	3.56709	4.71955	4.67149	4.56938	4.3549	3.6986	7.55094	4.10658	7.50383	7.32565	6.16043	6.19714	4.90224	5.85885	7.22138	5.96153	5.94593	6.48839	4.75896	5.44402	6.17808	5.80004	6.83764	6.17396	6.07498	5.87877	6.18556	5.71181	5.33888	5.84395	5.66978	#N/A	6.28187	5.57263	6.33045	5.3925	6.21535	8.28697	6.04639	5.95964	7.70838	7.68984	5.8691	6.38213	8.59219	7.23489	62	ENSG00000287999		lncRNA	novel transcript
NMUR2	6.11554	2.57872	8.91214	5.9275	5.95463	7.20533	6.95736	8.65365	6.79521	3.9109	5.75031	4.33471	6.83608	8.05477	9.24503	9.28866	8.22087	8.25766	6.42128	4.96924	5.88768	5.51794	4.85084	5.72651	6.5768	4.39844	8.25291	7.01566	6.86645	2.60429	8.30305	5.59863	8.30607	6.95854	2.04338	2.72633	4.78037	2.23725	5.20995	3.24494	2.58764	1.70539	7.39885	3.80529	6.04255	2.17772	5.75231	3.71345	#N/A	7.05104	3.84778	11.2255	5.7773	7.1586	6.96752	6.75467	4.10052	7.1457	6.59773	3.65801	4.59511	6.75091	5.66927	62	ENSG00000132911	NMUR2	protein_coding	neuromedin U receptor 2 [Source:HGNC Symbol;Acc:HGNC:16454]
LINC02428	5.26034	0.797397	7.0212	7.38638	6.38867	5.80335	4.90272	7.60782	3.70794	5.22857	1.60744	0.825022	3.96184	6.01609	6.5511	5.61463	5.6322	6.79603	4.46876	1.51134	4.24664	3.16243	7.8146	1.97944	4.82535	4.07233	7.03815	5.38401	4.72312	0.683399	1.45224	1.5585	1.42685	1.74039	6.95419	0.802622	6.27739	7.06325	9.18963	7.52141	7.59583	7.21144	8.51234	8.83797	8.22855	7.57532	9.6445	7.59158	#N/A	11.4042	8.67521	6.49122	6.65819	5.53299	4.37576	4.05838	1.00435	3.87431	5.08386	1.49207	5.04281	5.33747	3.49051	62	ENSG00000248740	LINC02428	lncRNA	long intergenic non-protein coding RNA 2428 [Source:HGNC Symbol;Acc:HGNC:53359]
B3GALT1-AS1	3.90544	6.0699	7.07374	5.25166	6.08326	6.54	8.08758	5.21348	6.05728	1.58169	5.34095	3.78911	3.96549	7.44357	6.60467	10.0705	8.70703	9.28725	7.61341	6.37509	7.72143	7.94261	2.90288	4.64195	7.60278	1.81534	6.44074	6.19383	8.67992	4.37215	5.61756	5.19695	6.70088	3.7054	1.09633	1.88616	1.95303	1.20557	1.98712	1.55064	1.16387	0.820882	1.96281	1.63384	2.32442	0.761842	1.36901	1.51405	#N/A	1.8775	1.34937	8.15319	5.09872	6.24864	8.37234	7.38001	6.04275	5.52841	8.01832	6.36368	2.49764	8.38652	7.50622	62	ENSG00000235335	B3GALT1-AS1	lncRNA	B3GALT1 antisense RNA 1 [Source:HGNC Symbol;Acc:HGNC:40089]
PSMA8	6.41492	4.5784	6.44096	5.29851	6.7102	5.81164	5.78819	6.96648	6.46248	5.4972	5.41961	3.56009	8.57952	8.71183	7.68858	8.14487	7.3843	8.57325	7.35119	5.49911	6.94365	5.32663	7.56456	5.15024	7.42142	4.91985	5.32143	5.79883	5.8117	4.86329	7.31104	6.57379	7.00564	4.38342	6.34199	4.46689	5.84742	6.45457	6.83792	6.53993	6.55822	5.7739	6.85129	6.35695	6.79106	4.05359	6.52536	6.45893	#N/A	7.56606	7.62501	5.94401	6.86257	7.79565	7.51222	6.92288	5.01803	5.14197	5.59535	5.0623	4.51302	4.23021	3.08209	62	ENSG00000154611	PSMA8	protein_coding	proteasome 20S subunit alpha 8 [Source:HGNC Symbol;Acc:HGNC:22985]
#251170	6.33425	2.27545	7.60692	6.84131	6.26157	5.71436	7.25083	5.68602	6.58107	8.13816	6.12002	5.71395	4.0867	4.76543	5.31129	3.28833	6.43018	6.26186	4.24896	3.63346	5.12085	4.91889	4.93436	5.87883	5.44582	6.69939	8.45412	7.07808	7.22701	3.607	4.16569	4.99626	3.63337	5.1737	10.2244	4.92081	7.95708	12.4362	9.86347	8.14271	9.41973	8.9318	10.6582	9.32332	8.66317	6.86172	9.64426	9.28572	#N/A	10.8137	9.18224	7.98413	5.83675	4.26737	5.72038	4.80401	3.44737	6.90031	5.38444	2.84518	5.65072	7.03218	5.65888	62	ENSG00000251170		lncRNA	novel transcript
C5orf47	5.01942	5.06874	8.6317	6.61686	8.54056	8.22699	8.09377	9.62477	6.13847	7.95127	7.50373	4.65296	7.20088	11.6534	7.01258	7.81856	8.74907	6.0821	7.35667	6.60999	7.34769	7.86857	6.62475	7.45084	7.48545	7.25286	5.37791	8.06475	8.05641	4.46617	7.51552	6.90886	7.34775	7.9076	9.06645	8.38854	7.41825	9.01882	7.92743	9.44672	7.99598	9.61532	8.71423	6.89796	7.68379	7.58899	8.24353	8.92136	#N/A	8.93246	7.216	9.68039	6.97062	8.15842	8.34252	8.23422	6.13652	8.42231	5.93969	5.37787	6.43735	7.81083	6.55837	62	ENSG00000185056	C5orf47	protein_coding	chromosome 5 open reading frame 47 [Source:HGNC Symbol;Acc:HGNC:27026]
BBOX1-AS1	4.29603	3.52789	5.6839	5.96491	5.22879	5.90189	5.39135	4.42883	2.859	1.76727	6.07719	3.01829	3.45581	6.11521	5.2206	5.5024	4.7446	4.75877	5.00754	5.55224	6.34644	4.54353	2.89475	5.46628	7.15767	1.12694	5.56454	7.12107	4.73836	1.62121	3.55855	2.82544	3.00059	3.57866	1.07873	1.92129	1.44062	1.52275	2.18649	2.04683	1.55193	1.15341	1.9947	1.22036	1.60313	0.726127	1.06154	1.51632	#N/A	1.11832	2.62733	7.24911	4.984	4.47303	7.47741	5.07	4.33341	7.55689	5.19399	3.08676	2.61221	7.29293	5.95124	62	ENSG00000254560	BBOX1-AS1	lncRNA	BBOX1 antisense RNA 1 [Source:HGNC Symbol;Acc:HGNC:50700]
#251185	5.08531	4.89384	11.7049	5.98309	6.43833	8.20198	8.13197	6.71087	7.15304	7.76833	7.35665	4.94068	6.40461	6.61414	7.60453	7.86943	7.79929	9.09789	7.48212	5.9611	6.94013	7.24564	6.44576	7.24929	7.50434	7.78486	9.29253	5.8963	8.14389	4.77633	6.96962	6.893	6.91493	5.7737	8.28107	6.28509	9.01179	10.8937	8.59607	8.61089	8.84639	7.7976	9.3348	9.40061	8.89499	7.30469	8.39421	9.20954	#N/A	8.71518	8.95897	8.09285	7.5702	5.17529	8.00236	7.90603	5.71126	7.15989	7.48708	5.44631	8.35646	8.40121	6.99552	62	ENSG00000251185		lncRNA	novel transcript
PKN2-AS1	3.21369	3.51561	3.18692	4.25514	3.50521	4.4183	4.57595	3.57627	3.86398	2.50125	5.11134	2.49421	3.17723	4.05324	4.93406	4.06363	4.65731	3.67101	3.05612	3.46395	4.38725	3.34123	2.80614	3.18446	5.12493	2.6722	4.23539	4.15686	4.00562	3.19391	2.99861	2.64094	3.20401	2.52187	3.31601	1.5635	3.06426	3.88544	2.23995	3.34003	3.68092	3.48653	2.0906	1.81285	1.59195	2.6645	1.54429	2.47495	#N/A	1.05677	3.85286	5.1998	4.63493	5.0345	5.60857	4.83849	5.32237	6.66695	3.81883	4.02963	3.04848	4.15959	4.66395	62	ENSG00000237505	PKN2-AS1	lncRNA	PKN2 antisense RNA 1 [Source:HGNC Symbol;Acc:HGNC:50597]
#285902	5.09866	4.29902	7.58536	6.91047	8.07972	7.49883	5.52379	6.90595	4.6014	2.90307	4.62262	3.05269	5.74039	8.05447	7.21263	7.27822	5.0186	8.55107	6.89371	5.11826	6.47579	4.35638	6.20852	5.90938	6.85971	5.15988	8.57169	4.65044	7.64815	3.25394	7.21087	6.04717	6.66223	5.34962	5.39913	3.4195	4.41541	5.19189	4.41921	5.38861	5.52708	5.82739	4.83849	3.43641	3.49631	4.50819	5.02876	4.9065	#N/A	4.07876	4.04488	8.13698	6.49501	7.45643	5.34843	6.61295	4.72881	4.49477	6.97177	4.39672	4.26749	5.76625	4.09965	62	ENSG00000285902		lncRNA	novel transcript
ATP6V1FNB	5.37008	3.36899	7.4081	5.85872	7.85195	7.27948	6.65853	8.52594	4.54204	6.30306	4.28634	4.28869	6.21489	7.50714	7.23405	7.44127	6.36305	6.15809	6.87608	3.90721	6.25647	6.39426	8.88521	5.68783	6.12784	6.17435	6.35441	7.23009	7.37307	1.87058	10.1818	5.53478	8.14078	6.55723	6.32783	5.96456	5.98135	6.03449	6.52361	5.85619	6.31068	5.23443	6.88467	8.05702	6.17068	4.50774	6.24752	6.51292	#N/A	7.74673	4.17454	8.93881	5.61389	7.17	5.37158	6.47539	3.40945	6.48586	6.6379	4.48859	4.06227	7.4803	5.99334	62	ENSG00000272899	ATP6V1FNB	protein_coding	ATP6V1F neighbor [Source:HGNC Symbol;Acc:HGNC:52392]
LINC02763	4.03907	5.39488	4.68121	4.87653	5.40242	6.41366	4.14205	5.09731	6.05345	5.26982	3.89709	5.14072	4.18194	3.36865	2.36851	3.46405	3.59045	4.35089	3.863	3.95889	3.32692	3.35822	5.20901	5.2712	3.49326	4.01889	4.35579	6.26187	5.45832	4.33262	4.05029	5.08822	3.85867	4.25722	6.56463	9.27796	5.97192	6.93261	6.00868	6.69106	6.88238	6.04879	6.18756	5.82316	5.90229	6.97886	6.24846	6.26263	#N/A	6.08957	5.60963	4.77003	4.02701	4.45096	5.28759	4.85909	6.10295	5.95317	4.75693	5.92024	3.99273	4.29114	6.72238	62	ENSG00000254968	LINC02763	lncRNA	long intergenic non-protein coding RNA 2763 [Source:HGNC Symbol;Acc:HGNC:54282]
KLHL3	2.90382	6.30487	1.72917	2.11446	2.90379	1.84612	1.78952	0.635455	2.01732	3.44245	2.46813	1.67035	1.64887	3.11235	3.33095	4.03027	3.59078	3.58124	3.46092	4.54327	4.31586	4.80149	3.69697	4.29068	2.7883	5.19316	4.67682	4.44711	4.75554	2.69233	3.02108	2.76796	3.08046	3.07699	4.20991	2.47541	4.59811	4.48485	5.43721	4.26214	4.33857	3.1699	5.08841	4.96936	4.95334	4.71734	5.19734	4.89936	#N/A	5.3534	3.63598	3.85278	3.5048	2.90235	3.85595	4.45922	4.53949	3.53163	2.65416	3.8127	3.91178	3.60836	5.12172	62	ENSG00000146021	KLHL3	protein_coding	kelch like family member 3 [Source:HGNC Symbol;Acc:HGNC:6354]
DDX3ILA1	6.0028	1.93051	8.08623	5.54981	5.38492	6.80404	5.93395	6.57258	4.85512	8.30862	3.70009	4.23171	6.56217	9.17552	7.41299	6.18296	0.819196	6.40578	5.94695	3.02922	5.33378	5.56119	6.87634	4.54029	5.78404	6.22413	6.60987	5.71664	7.11215	0.740608	7.55751	4.65392	5.75529	0.628784	9.56516	6.20571	10.167	10.1225	7.87837	10.8262	10.8256	7.72659	10.3432	9.94358	9.3405	6.74598	9.68547	9.93989	#N/A	10.7406	11.0804	9.86475	7.31456	4.84136	6.49362	5.71408	1.11919	5.50395	6.15093	3.22242	0.647029	7.019	5.73514	62	ENSG00000232756	DDX3ILA1	lncRNA	DDX3 interacting lncRNA 1 [Source:HGNC Symbol;Acc:HGNC:55358]
SLC7A9	4.69489	1.75613	5.04999	4.50778	5.94795	6.05836	5.60004	6.95465	0.946487	5.02301	5.47815	4.55063	6.19037	3.69281	4.27806	5.28917	4.18278	3.37242	2.73194	4.31512	4.16571	1.06017	4.06429	2.89284	4.95074	0.343884	4.53045	5.28577	5.00684	1.24239	4.76192	6.30662	4.92103	0.567542	5.89333	7.65098	6.38147	6.45241	6.06533	6.69057	5.76518	6.42394	5.43784	5.58339	5.67189	0.57594	5.89805	6.23322	#N/A	5.77887	5.92612	5.47171	4.58325	5.41664	5.71401	5.55619	2.32909	4.49225	5.26718	2.7065	5.78115	7.19293	6.01327	62	ENSG00000021488	SLC7A9	protein_coding	solute carrier family 7 member 9 [Source:HGNC Symbol;Acc:HGNC:11067]
#285637	4.64556	3.42635	5.84415	6.47917	5.83481	7.15912	5.12512	5.81834	4.49383	10.4122	5.57406	5.34382	4.54011	6.05111	5.79367	6.96129	6.51992	5.42888	3.49701	3.05002	4.45767	5.9678	4.69795	5.3216	6.37152	6.58581	6.46373	6.82123	7.06284	1.57128	5.75653	4.21579	5.20376	6.85499	8.9664	5.61613	7.16335	10.1822	7.82349	8.96419	9.75331	7.54097	9.15648	8.73536	7.53571	8.63053	8.02904	8.18122	#N/A	9.53993	10.2247	5.18895	4.06422	3.96129	4.45936	6.26838	3.69808	4.54469	4.98041	4.00706	5.99244	5.40961	5.7868	62	ENSG00000285637		lncRNA	Novel transcript
RASGRF1	6.13959	1.09245	6.17289	7.05772	4.89399	7.05558	5.47973	4.89096	5.10845	5.12135	4.7856	4.36981	3.90483	6.3423	6.9786	7.24292	5.85124	6.17262	4.23916	4.35089	5.48454	5.34576	4.59856	5.50943	4.38109	4.59448	4.55253	2.88725	4.26256	2.84997	4.64948	5.565	8.25792	5.25862	7.81152	6.50809	6.01849	6.78812	5.87648	5.8351	6.39532	8.24818	5.86219	5.7776	7.25075	6.46721	5.38786	6.19959	#N/A	5.53875	6.94563	4.65791	5.87672	6.95225	4.65989	5.08481	3.23678	5.01864	5.01631	1.90738	7.37024	4.69102	4.04662	62	ENSG00000058335	RASGRF1	protein_coding	Ras protein specific guanine nucleotide releasing factor 1 [Source:HGNC Symbol;Acc:HGNC:9875]
PLCH1	3.39532	5.67351	7.16726	5.36881	9.2206	6.76256	8.62159	5.83858	8.41923	4.92127	4.35018	4.0947	4.27622	5.48399	5.37654	4.32176	4.76081	6.56814	6.29616	5.06931	5.80112	3.63189	4.31383	5.88678	4.13085	6.04779	5.63499	6.54628	4.91656	4.51935	4.48679	4.11649	4.82471	5.56338	5.68599	6.45009	5.28309	6.08609	6.10662	5.78872	5.82634	5.111	5.99314	5.56806	5.66107	5.25417	5.48227	6.16302	#N/A	6.10516	5.81498	5.99546	5.18227	5.7438	6.71453	6.53258	4.55739	5.9335	4.22507	3.27383	4.85569	6.39532	4.28618	62	ENSG00000114805	PLCH1	protein_coding	phospholipase C eta 1 [Source:HGNC Symbol;Acc:HGNC:29185]
LINC01588	2.9274	1.17183	3.41698	3.44138	3.89724	4.49632	3.47295	3.40919	4.34938	2.98487	4.65103	2.99365	3.52173	3.47962	3.12505	3.26719	4.11512	4.39938	3.43152	7.86018	3.66867	3.31332	3.09972	4.68531	3.03582	2.97672	3.33744	3.76199	2.82087	2.79523	3.30468	3.64562	3.24656	2.76605	2.85606	2.94765	2.63772	3.10136	2.54362	2.92773	2.98149	2.8402	2.58467	2.77739	2.55074	3.17855	2.57685	2.88127	#N/A	2.23544	3.1652	4.15288	3.99488	4.57841	4.84643	5.60337	6.94335	5.33413	3.43335	5.27769	2.96624	1.82276	1.18659	62	ENSG00000214900	LINC01588	lncRNA	long intergenic non-protein coding RNA 1588 [Source:HGNC Symbol;Acc:HGNC:27503]
MAP3K19	3.97812	5.1971	5.36364	4.58339	8.78721	4.82449	6.36689	5.46645	7.62529	4.50691	5.77807	3.8655	5.2714	5.03025	5.41199	5.54067	7.14409	6.2466	5.50305	6.3283	4.29672	5.79114	4.29263	4.69889	5.51555	7.47778	9.25476	5.36306	4.86711	4.73827	4.44202	5.0362	4.75318	5.05707	5.13035	4.85104	4.34942	4.35333	4.00978	4.46075	4.69319	4.63771	4.10728	4.5291	4.30278	5.1383	4.40194	4.74558	#N/A	4.26926	4.28117	5.30355	5.56814	4.13902	5.695	6.07722	3.91565	7.92019	5.84494	5.54981	4.92297	6.50617	7.22059	62	ENSG00000176601	MAP3K19	protein_coding	mitogen-activated protein kinase kinase kinase 19 [Source:HGNC Symbol;Acc:HGNC:26249]
IGSF11	4.0504	3.14476	7.36045	4.96342	4.9664	6.75858	5.74196	5.84359	5.38634	1.838	6.25538	2.32017	2.67664	5.76337	5.44951	5.09024	3.82797	7.24238	5.20434	5.62508	6.50758	4.49083	3.06193	8.18543	5.05591	1.41371	4.81702	6.14232	7.15871	4.25086	4.16128	6.35503	4.90555	3.01064	1.94904	1.16159	1.32601	1.25819	1.74566	1.34469	1.29275	1.30441	1.92856	2.11141	1.92697	1.61043	2.05882	1.79106	#N/A	1.96347	0.789549	7.22357	4.6569	6.57174	6.9628	5.32862	4.9838	9.34607	4.69995	7.09006	2.8883	3.8599	4.61038	62	ENSG00000144847	IGSF11	protein_coding	immunoglobulin superfamily member 11 [Source:HGNC Symbol;Acc:HGNC:16669]
#250039	2.97379	5.46527	6.82121	6.03398	7.01795	8.79879	6.55166	6.5126	6.04563	4.15159	7.93791	7.52334	7.44066	6.19742	6.96585	6.86763	9.43439	6.12991	8.15265	7.00534	5.86115	6.1384	4.87964	6.04693	8.00187	3.62659	7.38435	8.57701	8.65488	5.2456	5.68056	7.50831	6.73307	4.27202	3.88413	3.65012	4.01962	3.4477	3.58843	3.55916	3.29195	3.61981	3.89064	4.60389	4.18127	5.16552	4.02303	4.07747	#N/A	4.19458	3.38404	6.71116	7.24419	8.6304	4.69852	8.31409	6.19108	8.3977	8.17465	4.21151	4.64206	6.59234	7.57899	62	ENSG00000250039		lncRNA	novel transcript
FER1L6	3.86786	3.69598	8.07062	5.66444	5.93073	5.39577	6.02062	6.43142	4.89344	5.2476	4.14489	7.03323	4.74561	6.10898	6.36966	5.67786	7.65712	6.11399	5.26105	6.22644	4.22967	7.61991	6.14971	7.1242	7.48989	5.65924	6.2661	5.28414	8.05799	4.08905	6.70452	6.36906	7.09343	5.7254	6.92429	6.96293	6.76022	7.77732	7.04698	7.8172	7.72026	6.76595	7.76537	6.80192	7.29856	7.16651	6.90438	7.77673	#N/A	7.99181	7.80699	6.89321	5.4042	8.101	5.12305	7.59178	4.29181	6.14912	4.51784	6.21947	5.50527	4.55391	6.51192	62	ENSG00000214814	FER1L6	protein_coding	fer-1 like family member 6 [Source:HGNC Symbol;Acc:HGNC:28065]
PLB1	4.36142	1.99979	4.75006	4.75387	6.94013	5.69199	4.24377	5.21	4.85393	2.90719	3.56202	3.54844	3.96111	5.63459	5.16773	5.86479	5.20481	5.9399	7.73296	6.18622	7.64253	7.92728	3.70946	6.97309	7.69058	2.43241	1.05528	1.195	0.846446	4.00276	4.21339	5.10458	4.28938	3.23377	2.57601	3.62889	2.39578	2.55335	2.68147	2.86975	2.7859	3.03684	2.8028	2.92192	2.90516	1.5824	2.1788	2.44419	#N/A	2.73236	3.24091	6.02971	4.31296	5.01783	6.30552	4.64309	3.88594	8.44647	5.24986	6.24748	3.08809	5.59678	3.87161	62	ENSG00000163803	PLB1	protein_coding	phospholipase B1 [Source:HGNC Symbol;Acc:HGNC:30041]
OIP5	3.05943	1.96817	5.08994	4.73068	6.42614	4.6054	4.07864	4.42839	5.29977	1.67735	4.42558	3.85443	4.07706	4.82304	5.19822	5.32196	4.50989	4.39446	3.8623	7.20865	4.58154	4.99158	2.29627	8.23764	5.52055	2.21576	4.08571	4.29036	4.23295	4.94334	3.40888	3.23835	3.44196	2.76366	1.0479	1.66085	1.4114	1.16537	0.858011	1.1785	1.10951	0.940297	0.852571	0.872635	1.01502	1.1024	0.769026	0.993552	#N/A	0.894855	1.3134	5.78225	4.24408	6.74313	8.76353	8.55164	6.67676	6.75487	4.39747	6.33327	2.25977	4.78003	4.05751	62	ENSG00000104147	OIP5	protein_coding	Opa interacting protein 5 [Source:HGNC Symbol;Acc:HGNC:20300]
ADGRV1	3.93182	3.54137	4.55318	3.9633	4.57254	4.78776	4.11991	5.15658	4.43615	2.58072	3.50913	1.71228	3.56389	5.57855	3.95032	3.90992	2.25813	4.84469	2.59496	4.72306	3.73969	4.44183	4.68184	3.45276	3.91538	4.36211	5.46067	3.40197	3.38489	0.853086	3.95037	4.9515	4.36386	2.69942	5.01684	6.51806	4.00938	4.94637	5.11504	5.309	4.87368	4.61084	5.21016	5.11399	4.74949	4.25452	4.81345	5.40279	#N/A	4.82793	4.45362	4.22285	4.31172	4.13299	5.62181	4.73313	4.23567	2.82579	6.69495	2.98841	4.23083	4.24442	5.64012	62	ENSG00000164199	ADGRV1	protein_coding	adhesion G protein-coupled receptor V1 [Source:HGNC Symbol;Acc:HGNC:17416]
CHD1-DT	2.16835	3.63561	3.32873	2.98368	3.28158	4.61244	3.95164	2.89586	4.2915	2.25279	4.09144	2.41362	3.55467	2.19222	2.484	2.36239	2.56625	2.73337	2.8552	4.04711	3.82846	3.25264	2.16323	3.36879	3.51355	2.60425	3.19948	3.33042	3.17248	3.74885	2.10364	2.49665	2.03933	1.97458	2.24347	2.48088	2.12216	2.19561	2.04792	2.21972	2.25164	2.09137	2.01855	2.16825	2.18134	2.14041	2.03629	2.12991	#N/A	1.99744	2.2281	3.48695	3.08725	3.54515	4.69166	4.99192	5.10079	4.91835	3.85221	4.0472	2.63622	4.37212	3.45621	62	ENSG00000248489	CHD1-DT	lncRNA	CHD1 divergent transcript [Source:HGNC Symbol;Acc:HGNC:52907]
SLC7A11-AS1	4.70269	2.32257	6.88589	6.14697	8.06767	7.65607	7.34649	6.12687	7.54656	5.91543	6.82231	6.2018	6.94617	7.39822	7.96465	6.20426	8.62157	8.68229	6.89512	5.8493	6.72878	7.20282	6.53189	5.90482	5.63664	5.18787	8.46823	7.16292	7.52394	3.58936	7.13922	4.73319	5.20313	7.77519	5.5657	7.41185	6.64147	6.81361	7.48399	6.19702	6.61246	5.49983	7.45875	6.66379	7.3632	8.98227	7.73291	6.72337	#N/A	9.08735	6.17213	11.5581	6.62354	5.79643	7.61979	7.40489	5.17368	7.78168	7.15364	4.27714	6.23147	5.27429	5.26157	62	ENSG00000250033	SLC7A11-AS1	lncRNA	SLC7A11 antisense RNA 1 [Source:HGNC Symbol;Acc:HGNC:44064]
LINC02268	5.88746	2.57238	5.28648	6.65939	5.99038	6.82296	4.98831	4.72232	5.66437	5.79382	4.92086	4.83737	5.31762	3.98426	5.934	4.25483	3.76151	4.32985	4.57503	4.01135	3.65203	3.54142	3.93935	3.45542	3.66871	3.7609	8.11422	6.7385	6.88747	1.48061	4.78605	5.08823	4.55872	2.6346	8.23447	4.73283	5.81337	6.6304	5.88893	5.80682	6.76684	7.89106	6.4509	7.21942	6.71273	6.4815	6.85186	7.39783	#N/A	6.08942	6.94559	5.48995	5.378	5.15162	5.23922	4.39129	3.70408	5.84698	6.09379	3.81451	7.0175	6.97905	4.08579	62	ENSG00000248174	LINC02268	lncRNA	long intergenic non-protein coding RNA 2268 [Source:HGNC Symbol;Acc:HGNC:53183]
SLC38A4-AS1	2.17075	1.47939	3.69871	3.30916	4.38197	5.70388	3.61037	2.59991	3.45024	1.62024	3.27804	2.07643	2.22351	2.94596	3.55349	2.85118	3.12141	3.09791	3.38849	4.05201	3.61498	3.77983	2.28035	3.51716	2.60599	2.51858	3.45627	3.43386	2.81703	1.85967	3.09725	3.01206	2.75108	2.91956	1.22417	2.3	1.38603	1.35937	1.44583	1.51561	1.40812	1.10406	1.47089	1.3077	1.34298	0.731301	1.10132	1.42192	#N/A	1.22027	1.57792	1.19269	1.86154	2.10625	1.92568	1.73544	3.48979	2.0842	1.90841	2.06696	1.55518	3.36826	1.73833	62	ENSG00000257261	SLC38A4-AS1	lncRNA	SLC38A4 antisense RNA 1 [Source:HGNC Symbol;Acc:HGNC:56178]
C4orf51	4.73212	3.77125	6.26513	6.48045	5.13179	7.49716	7.17982	5.96663	5.1515	4.46107	6.23514	4.71112	4.80661	7.91259	5.01755	7.33511	5.32321	6.14598	4.94359	5.29422	3.74624	5.11347	5.21056	6.31636	6.47383	6.30354	5.67434	7.20801	7.32225	3.09842	3.4389	3.03006	4.78929	4.52056	4.27477	3.82466	5.02791	4.63075	4.27101	4.04974	4.29996	4.11299	4.44771	4.78142	4.56269	4.78902	4.6417	4.57818	#N/A	4.57241	4.80824	5.95265	5.20334	4.69435	5.47546	7.02113	4.71214	6.88502	5.20493	4.30856	5.29179	7.29725	5.96863	62	ENSG00000237136	C4orf51	protein_coding	chromosome 4 open reading frame 51 [Source:HGNC Symbol;Acc:HGNC:37264]
#287963	4.89129	3.06171	5.58259	6.79836	8.78555	8.30906	8.19216	6.22342	7.37596	6.42412	7.59837	3.94735	7.28054	7.56269	9.90117	6.49637	5.73258	9.13235	7.50646	6.20739	7.2317	7.47993	7.25662	7.45092	7.45663	7.60792	7.2011	8.10844	5.59103	4.96517	11.1541	7.05894	7.47662	6.00487	9.06837	6.28606	8.06306	7.28584	8.27557	9.05203	8.59518	6.61189	8.2484	9.36427	8.94501	5.81978	9.81992	8.77866	#N/A	7.69688	11.1996	6.64219	5.78608	5.44111	8.19047	4.96946	5.95317	7.5187	7.64061	5.72383	5.12383	8.57217	5.54243	62	ENSG00000287963		lncRNA	novel transcript
F5	4.93211	1.73986	8.41057	5.6183	6.12362	5.65921	6.39678	5.19315	4.09162	3.01916	5.086	3.95259	6.34319	7.87799	7.30556	7.20076	4.07392	6.24279	6.27914	4.55172	6.06066	4.8285	3.63994	4.82681	4.75047	3.3759	5.9595	6.80116	7.05321	1.15625	5.31885	3.74603	4.09229	4.09287	1.69481	1.15236	2.89003	1.90388	3.23357	2.26847	1.61544	1.05014	3.54792	2.72113	3.41055	2.16514	2.759	2.53785	#N/A	3.3634	1.7897	7.85469	5.51799	6.82849	5.20948	5.81576	2.90155	6.66159	5.02408	3.86997	3.81923	4.74805	2.49713	62	ENSG00000198734	F5	protein_coding	coagulation factor V [Source:HGNC Symbol;Acc:HGNC:3542]
FAM149B1	2.23507	1.88616	2.16372	2.21422	2.30188	2.63793	3.07133	2.00826	2.69831	2.14177	2.9526	2.10254	2.03426	1.72396	1.9801	1.73709	1.8146	2.18585	1.55072	2.90028	1.94569	2.03748	2.01634	3.14005	1.69634	2.35068	2.71272	2.67906	2.27376	1.69929	1.53122	1.51662	1.59785	1.68926	2.34622	2.49036	2.34626	2.26732	2.15429	2.17244	2.23258	2.20305	2.10028	2.38661	2.26066	2.47355	2.22227	2.25011	#N/A	2.11113	2.26892	1.89939	1.72931	1.93793	2.08052	2.48876	3.78465	2.43243	2.55592	4.79823	2.14016	3.54413	2.59329	62	ENSG00000138286	FAM149B1	protein_coding	family with sequence similarity 149 member B1 [Source:HGNC Symbol;Acc:HGNC:29162]
SNAP91	5.52637	2.60815	6.11009	6.53815	6.98577	6.38466	6.08212	7.50405	6.04061	5.16503	3.81103	4.14264	5.73044	5.56923	5.14258	3.24014	2.00068	6.39965	5.28716	2.71017	4.70515	4.74548	5.34477	1.41452	6.13791	4.33993	6.33116	6.54082	5.17937	0.872515	7.0243	2.81216	6.83351	4.4121	7.12203	4.86223	5.78891	6.873	7.04893	7.19718	8.08021	9.13216	6.60884	6.90776	6.77752	4.9874	5.76975	8.64676	#N/A	6.57539	9.78139	9.12954	7.91549	6.75365	6.32321	4.88864	1.52563	6.38631	6.08956	1.29066	7.34401	5.09956	5.44713	62	ENSG00000065609	SNAP91	protein_coding	synaptosome associated protein 91 [Source:HGNC Symbol;Acc:HGNC:14986]
ARNT2-DT	1.71088	0.387293	6.043	5.81711	0.847681	0.869843	1.10097	5.94412	0.839557	2.18669	0.605745	0.705242	2.74362	6.49111	0.443188	6.8129	3.50698	5.42414	0.661706	0.644691	0.672319	0.905518	3.70664	0.560998	1.07078	0.902984	5.81807	0.860224	0.833512	0.50704	0.432162	0.886428	5.54691	1.68947	2.45984	0.914878	2.24449	2.08853	2.20003	2.59979	2.29102	1.26378	2.06754	2.48318	2.48778	2.63586	1.58343	2.3345	#N/A	2.01577	3.0393	7.27743	5.56625	0.933715	0.847233	0.701829	0.496353	1.07622	1.63983	0.483148	1.83025	0.773731	0.6175	62	ENSG00000259495	ARNT2-DT	lncRNA	ARNT2 divergent transcript [Source:HGNC Symbol;Acc:HGNC:56077]
RFX3	1.82828	1.38267	0.534953	0.778161	0.995047	1.00615	1.49128	0.525611	1.14144	0.918999	2.15994	0.727776	0.925752	1.63093	1.78408	1.7693	1.79854	2.01682	1.71918	2.28765	2.24583	1.94495	1.13593	2.7987	1.51948	1.03484	1.26724	1.89825	1.90905	0.904108	0.782593	2.08651	0.902624	1.19173	1.21222	1.37052	1.1586	1.28249	1.31859	1.51262	1.41671	1.49656	1.32361	0.873764	1.11256	1.36341	1.03108	1.25882	#N/A	1.21579	1.49387	1.13561	1.28995	1.65017	1.94332	1.5805	3.88367	1.76406	1.39838	2.01535	1.48082	0.78578	1.78134	62	ENSG00000080298	RFX3	protein_coding	regulatory factor X3 [Source:HGNC Symbol;Acc:HGNC:9984]
LINC02362	4.28769	2.63334	4.25705	4.10362	4.14589	4.94914	3.63337	4.28469	4.69933	3.72838	4.84022	4.32407	4.15314	4.27596	6.74246	6.02317	5.86825	4.50428	4.61753	4.03951	4.93407	5.33075	4.73321	6.57516	3.66804	6.63792	4.88228	5.45638	3.49207	2.83983	3.82097	3.4246	4.7458	4.39693	3.70295	3.25868	4.08758	3.58163	3.75541	3.74948	3.45567	3.22768	3.88492	3.72936	3.72927	3.58559	3.64322	3.89221	#N/A	4.05878	3.41981	4.63605	4.8931	4.51459	3.79519	5.65957	3.5247	4.7805	3.55761	2.67066	4.94787	7.48869	4.57056	62	ENSG00000249096	LINC02362	lncRNA	long intergenic non-protein coding RNA 2362 [Source:HGNC Symbol;Acc:HGNC:53284]
LRRC43	4.61636	0.646952	4.5722	4.06192	5.27966	6.16104	4.11772	5.78793	4.23564	4.51893	2.70738	2.94261	3.92853	5.22761	5.1426	5.31512	5.0994	5.91323	5.34451	3.59556	4.33903	5.7303	5.42933	4.1386	4.10369	2.49573	4.45887	5.89736	5.7792	0.656134	4.85748	4.30263	4.86783	4.86425	5.72744	5.71432	4.97816	4.84268	4.77091	5.12927	5.07598	5.77338	5.47769	4.94147	5.66258	3.79526	4.90836	5.51279	#N/A	5.82749	5.12163	4.21019	4.39852	4.17912	3.92326	5.98181	1.54966	3.23695	2.73138	1.30755	4.60101	5.87426	1.34136	62	ENSG00000158113	LRRC43	protein_coding	leucine rich repeat containing 43 [Source:HGNC Symbol;Acc:HGNC:28562]
POLR2M	3.44803	5.86384	5.75061	4.52489	4.64438	5.07625	4.8518	4.30728	5.19276	4.348	4.95994	4.12469	4.62133	4.82512	4.25757	4.33546	6.04291	4.06646	4.25423	4.81027	4.30699	5.94469	3.88837	7.89128	4.07646	3.8936	4.20826	4.69711	3.76562	4.53612	4.23777	5.14951	4.41348	4.58783	4.67668	4.98159	6.14421	4.60528	6.42275	5.3907	4.61886	3.90026	5.47095	4.60189	4.57324	4.90481	4.9432	4.74035	#N/A	6.05889	4.66295	6.50301	6.50274	8.56603	5.59274	8.56319	4.00945	8.37117	5.9742	3.88284	4.37883	4.18076	5.45998	62	ENSG00000255529	POLR2M	protein_coding	RNA polymerase II subunit M [Source:HGNC Symbol;Acc:HGNC:14862]
#251567	0.245366	0.601334	4.18093	1.50726	0.377438	0.606683	3.53509	1.04352	0.266662	6.25457	0.263965	0.163818	3.79986	3.93248	4.78529	4.23462	0.315968	0.628511	0.611913	0.306166	0.525253	0.553455	4.57572	0.864333	0.328022	0.178307	0.767947	0.341871	0.347658	0.976838	3.51666	0.255209	3.50027	0.372595	6.66068	6.88735	5.4642	5.58181	6.90379	5.4916	6.51316	6.73197	6.6264	5.11671	5.35836	0.247815	5.85567	5.8856	#N/A	7.87928	6.58301	5.67117	0.387406	0.596973	0.341086	0.288474	0.488699	0.295516	0.350838	0.514257	0.258604	0.520791	0.275442	62	ENSG00000251567		lncRNA	novel transcript
#286533	2.23503	8.2454	4.51026	4.51765	4.86303	6.11596	4.8388	3.7975	3.20788	1.52299	3.83802	2.14448	3.11977	3.46141	3.24785	3.43655	3.8022	3.65244	3.95592	5.54939	3.16137	3.4118	2.25704	4.49113	3.03891	1.88558	4.30222	3.5134	4.17513	3.04034	2.54846	3.72213	2.2264	2.05126	1.26214	2.161	1.14401	1.37478	1.25503	1.25123	1.2484	1.18262	1.25445	1.35231	1.27574	1.65968	1.32676	1.33681	#N/A	1.28944	1.02677	5.22357	3.20996	3.55454	5.89913	4.46273	7.78785	5.1138	4.91728	5.0387	2.49215	4.92144	6.70397	62	ENSG00000286533		lncRNA	novel transcript
#254251	4.09621	0.594579	5.08848	7.0426	5.94204	5.04411	4.06462	7.24404	1.46576	4.77242	0.952703	0.571552	4.9715	4.4219	6.60633	5.0916	6.36791	5.06107	3.1815	1.05099	1.66725	2.81498	4.17347	1.26967	3.88471	0.67987	5.91403	5.28923	4.73568	0.71244	4.49844	2.5386	3.41892	5.08562	8.39062	4.25741	6.51378	7.64084	7.42866	7.69188	8.47257	6.9777	8.2899	7.33403	9.17238	7.31544	7.64403	8.9065	#N/A	10.265	9.23259	5.06663	2.32706	2.999	3.54549	3.65057	0.73904	2.59808	2.66334	0.700263	4.38728	5.25886	2.62645	62	ENSG00000254251		lncRNA	novel transcript
PDE11A	2.29984	4.59995	9.77416	7.0601	6.43305	10.2783	6.95757	6.04054	6.1213	2.48471	6.59603	4.50994	5.58091	7.81766	8.83201	8.63335	5.75249	7.76241	7.30671	8.12389	9.26413	9.42692	3.50519	7.18973	9.45047	3.56918	6.35635	6.11759	6.10371	5.69618	5.67392	5.52705	5.61828	3.52209	1.83123	2.13311	2.1089	2.22061	2.60921	2.64458	2.23622	1.312	2.74655	2.03104	2.73647	1.43876	2.16344	2.2033	#N/A	2.38718	3.40423	9.08169	6.31553	6.88096	10.1591	5.90301	7.87792	9.90445	7.49444	8.17734	3.9225	10.1183	6.82193	62	ENSG00000128655	PDE11A	protein_coding	phosphodiesterase 11A [Source:HGNC Symbol;Acc:HGNC:8773]
LINC01487	0.506693	0.385638	9.29356	5.98051	4.13963	1.10729	0.940302	4.82134	0.665751	6.77617	0.565845	0.367628	5.13062	6.29964	7.2371	6.80976	1.28903	4.99283	0.777618	0.57679	0.639349	0.833894	6.81161	0.635125	0.840701	0.33875	5.27858	1.10863	2.63037	0.344164	8.73587	0.597287	4.82334	0.603433	4.33067	3.36716	6.06063	5.79996	7.03703	5.88271	4.81127	2.80124	9.4052	8.19366	8.19269	6.41191	7.62687	6.83294	#N/A	10.4353	3.90954	7.2495	6.8428	0.849342	0.845089	0.764352	0.51651	0.934744	1.80355	0.476777	0.841404	1.28762	0.620679	62	ENSG00000241336	LINC01487	lncRNA	long intergenic non-protein coding RNA 1487 [Source:HGNC Symbol;Acc:HGNC:51139]
INPP5B	2.10885	2.25094	1.79031	2.0505	2.36597	2.74131	2.7127	2.04632	2.60443	1.80929	2.5406	2.02792	1.77634	1.65099	1.52772	1.93882	1.73188	2.02446	1.8945	2.17537	2.15163	2.76869	1.52316	2.57327	1.98878	2.72673	1.79572	1.67306	1.55683	1.37197	1.84688	2.89906	2.07463	2.19166	1.53953	1.95587	1.79367	1.77586	1.9138	1.72422	1.64348	1.46998	2.06537	1.92093	2.24546	1.82867	1.88667	2.0304	#N/A	2.35067	1.81472	1.27513	1.17732	1.9943	2.33253	1.90901	2.43394	2.48228	2.00456	2.21248	1.60406	2.40952	2.14615	62	ENSG00000204084	INPP5B	protein_coding	inositol polyphosphate-5-phosphatase B [Source:HGNC Symbol;Acc:HGNC:6077]
LINC01931	0.164941	0.413958	3.36531	1.26488	0.241202	0.238126	0.217916	0.435853	0.254447	3.03211	0.1953	0.547132	1.20539	1.23115	1.0503	2.02923	0.517368	2.34977	0.212807	0.389789	0.221516	0.256527	0.58577	0.819704	0.23251	0.0912958	0.319555	0.265223	0.229903	0.515099	1.01359	0.241547	2.41708	0.798469	3.5571	0.971606	3.49865	4.28909	3.81882	4.24414	3.52781	3.42673	3.04159	3.11439	1.08795	0.358001	3.58109	4.29537	#N/A	2.96	3.65631	2.45472	0.630684	0.936561	0.212597	0.208522	0.195819	0.328956	1.42775	0.162534	0.793544	0.204694	0.150551	62	ENSG00000162947	LINC01931	lncRNA	long intergenic non-protein coding RNA 1931 [Source:HGNC Symbol;Acc:HGNC:52743]
#243944	3.12149	4.22743	6.08731	5.56192	7.48802	7.14801	7.40536	7.35189	5.72348	3.6619	3.90651	4.92129	4.35504	6.05795	6.06323	5.51157	3.8068	5.33673	6.88614	5.27349	6.60718	6.10703	4.27319	6.5269	4.36135	5.25171	8.12961	6.84887	7.05509	1.90427	5.05436	3.59275	7.91017	4.95601	3.72095	4.34106	2.75507	3.3331	3.39345	2.42944	2.61798	2.47289	3.62148	5.41752	4.36326	3.74897	4.03722	2.90528	#N/A	4.5065	1.91424	5.99411	4.90309	6.96699	6.84159	5.19051	4.75673	6.24349	4.62085	5.299	4.99178	7.77961	6.67828	62	ENSG00000243944		lncRNA	novel transcript, antisense to PFN2
#286442	4.31683	0.466731	8.11746	6.29999	6.32348	5.86109	5.07279	6.29406	4.8364	4.84472	1.3949	0.674923	7.41938	8.39625	6.97132	8.31887	4.82277	7.1782	4.75879	1.64802	3.89713	5.43786	8.31416	1.07961	5.03583	0.91505	6.98562	5.25335	5.54705	0.629722	8.97521	3.58861	7.08248	5.71448	6.93421	6.73268	6.60947	5.70429	7.82305	6.38459	6.47283	6.34334	8.95862	8.89279	6.42438	6.56469	6.63855	7.26118	#N/A	7.98518	5.21709	10.0051	8.1696	5.84957	5.54955	5.46088	0.760456	5.31267	5.0692	0.771532	4.90864	5.23038	1.32726	62	ENSG00000286442		lncRNA	novel transcript
LINC02465	0.153208	0.296029	5.62585	0.314309	0.521058	0.475689	0.711315	0.312992	0.71893	3.00773	0.38102	0.206329	0.348004	0.872884	0.282326	0.332149	0.240613	0.266398	0.417743	0.323567	0.375816	0.221466	0.306586	0.317003	0.568036	0.284822	0.285867	0.448918	0.550001	0.257573	0.515322	0.16048	0.312326	0.156593	5.11489	5.08944	6.0084	5.43959	7.56808	6.96859	6.32464	4.89727	7.16679	5.91266	0.827889	2.04185	5.40733	6.78087	#N/A	7.26968	0.424299	5.55863	0.382336	0.248068	0.434352	0.218086	0.258463	0.390749	0.459337	0.246328	0.20496	0.412285	0.330102	62	ENSG00000249618	LINC02465	lncRNA	long intergenic non-protein coding RNA 2465 [Source:HGNC Symbol;Acc:HGNC:53403]
#267101	4.51251	2.21384	5.97413	6.35211	5.74708	7.04466	6.79716	5.08857	6.09715	5.38449	3.9364	5.10645	6.9592	6.60679	8.84151	5.45113	5.6413	6.142	6.35944	4.57965	4.0977	4.38882	8.34456	6.01227	6.23491	4.25572	6.87306	5.22216	6.92765	2.63554	6.19842	5.58304	6.09801	6.78829	5.93472	6.05869	5.73523	6.52112	5.17565	5.27403	5.68488	5.09113	5.83154	5.76867	6.22055	6.02491	6.92223	5.63437	#N/A	6.60875	5.441	6.25616	6.64143	6.8926	5.22368	4.79514	2.81023	4.72708	6.28114	3.44534	5.34591	7.24455	4.09689	62	ENSG00000267101		lncRNA	novel transcript
#286191	4.99028	1.79927	8.34941	6.52713	5.81717	7.06479	6.59471	5.08822	3.44704	1.53446	3.2222	1.7448	4.75426	7.20801	6.1724	9.19731	6.61281	7.99498	4.93385	5.0086	5.86401	6.13346	1.96283	5.49206	5.984	2.26477	6.33733	5.28925	6.87225	2.43232	5.59188	5.85767	5.2904	2.6425	1.61344	2.59367	1.55478	1.67615	1.45186	1.84583	1.63401	0.723958	1.40494	1.35165	1.03182	1.40188	1.22035	1.45835	#N/A	1.28967	1.13367	8.1611	5.61404	4.45665	6.70582	5.06415	3.2111	6.20158	6.2386	3.42016	1.72395	4.01997	5.32616	62	ENSG00000286191		lncRNA	novel transcript
VWA3B	3.56906	0.56793	5.01248	5.17822	4.71026	5.22216	1.39748	5.27443	3.3885	3.8172	1.09789	0.451598	4.3758	7.87348	7.3017	6.73079	3.54382	4.99283	3.9466	0.798684	1.28356	4.0571	4.52874	0.794337	4.57646	2.65653	5.95177	5.1498	4.72781	0.569644	5.62906	0.865164	4.10495	4.51882	3.56531	0.790552	4.18937	3.18029	4.87734	3.23975	3.0917	2.09404	5.44734	5.47663	4.48516	2.37083	5.21681	4.78556	#N/A	6.29754	3.2483	4.9353	3.52939	3.64759	2.90076	1.65033	0.681817	3.51661	3.29068	0.767696	3.56282	4.1379	1.11084	62	ENSG00000168658	VWA3B	protein_coding	von Willebrand factor A domain containing 3B [Source:HGNC Symbol;Acc:HGNC:28385]
#267193	4.01161	4.58512	2.34426	2.56368	2.5086	2.95961	4.18243	6.65951	2.59966	4.08963	4.63207	6.8911	4.68074	6.10755	5.36117	6.2035	5.69767	5.89314	7.38769	6.11383	6.83475	5.30392	4.88534	5.54419	3.78263	7.82621	4.4899	7.85184	7.90318	3.01616	5.42496	3.77267	5.09168	5.52579	5.31303	3.2537	4.59643	5.39809	5.53571	5.86798	5.25362	5.87358	5.50669	5.8054	5.59663	5.42058	5.19599	5.5399	#N/A	5.74541	5.57097	5.72682	6.61323	4.97914	7.91971	8.06107	4.50319	5.35494	3.16349	5.19974	6.2045	2.49645	0.819533	62	ENSG00000267193		lncRNA	novel transcript, antisense to SLC14A1 and SLC14A2
LINC00844	3.6573	0.404169	8.42134	6.7902	5.12532	4.48504	1.3602	6.96426	1.11371	4.50459	0.754069	0.421299	3.96234	5.68998	6.74368	5.7749	3.85451	6.12804	0.993481	1.03788	1.16498	3.10361	3.85066	0.656677	3.21892	0.489007	4.92122	2.8111	2.70929	0.404663	2.48615	0.73871	2.08868	1.14248	9.43767	5.10539	7.47405	8.91687	10.8941	8.65875	8.44556	5.24663	13.246	8.99363	8.33196	7.38252	9.39822	10.094	#N/A	10.018	6.48123	8.22126	5.6199	3.44524	3.27624	1.13246	0.525095	3.0755	3.95441	0.555434	4.52465	1.21951	0.743056	62	ENSG00000237949	LINC00844	lncRNA	long intergenic non-protein coding RNA 844 [Source:HGNC Symbol;Acc:HGNC:45031]
#225605	4.37249	1.24011	7.38407	5.3254	5.8521	4.67544	4.96867	6.31681	3.22643	3.31124	4.4828	3.40052	6.33184	7.41263	7.26562	8.37412	6.7195	8.03642	4.45396	3.72811	5.60633	6.26274	5.9625	3.97119	4.6943	2.85996	6.16602	6.56369	5.12094	0.674528	7.12204	4.45724	6.28519	6.49541	4.83751	4.92174	4.72745	4.49749	4.88408	5.07438	4.46684	3.56613	5.15855	5.43199	5.40398	4.63539	4.4437	5.31404	#N/A	4.70837	4.38555	7.96019	6.07396	6.90131	6.48376	5.74286	1.82921	6.7065	6.26953	2.55928	7.66769	4.85744	4.98504	62	ENSG00000225605		lncRNA	novel transcript
LINC01564	5.36155	1.0087	9.5459	6.7483	1.05725	6.86848	6.16412	6.51746	5.90839	6.01373	4.06242	3.62351	6.46903	9.18165	7.41072	7.38105	0.846336	6.36497	6.53935	4.11055	5.54912	6.3692	0.834044	3.62171	5.95286	6.16196	6.30078	6.68922	5.2831	0.936485	8.30655	5.31577	5.39785	5.08289	5.5533	5.92072	5.14968	5.45516	5.45325	5.54346	5.5889	5.33566	4.8243	6.03071	4.66246	5.40818	5.18201	5.24404	#N/A	5.21869	4.62529	9.18673	7.23677	4.16732	6.4366	5.41468	0.770802	6.46723	6.15427	1.25648	5.90597	5.90052	4.36652	62	ENSG00000235899	LINC01564	lncRNA	long intergenic non-protein coding RNA 1564 [Source:HGNC Symbol;Acc:HGNC:51361]
#267677	5.81291	2.34805	7.43433	6.29403	7.30993	6.68069	6.31688	6.2973	5.47217	5.22386	4.89843	4.61809	8.16544	6.72648	8.72016	9.17647	7.21063	7.9768	5.92394	3.41682	3.85218	5.95875	6.52782	5.2228	6.00571	6.5476	8.25809	6.64298	6.82706	1.18242	7.2669	4.8916	8.13956	6.40937	7.40114	2.94478	6.58456	6.70264	7.34935	6.51065	7.0504	7.62527	7.5384	5.94853	7.27647	6.06861	7.61698	6.2489	#N/A	8.49685	7.70189	7.48155	5.59295	6.65928	6.2958	6.17884	2.18666	3.30493	5.95121	3.29565	7.00568	7.17335	5.81795	62	ENSG00000267677		lncRNA	novel transcript
NIM1K	4.21828	5.03631	4.4583	4.21697	4.00857	4.37003	5.90417	4.10484	4.91769	3.55428	5.16098	1.72785	3.47577	4.60961	4.77693	4.41794	5.99885	4.35722	5.17808	4.38615	6.80322	3.3849	3.76501	7.00746	4.53684	5.37243	6.34899	4.8699	6.18062	4.14579	4.16034	3.03648	4.39303	3.66403	4.04275	7.60959	3.50222	3.70933	3.77709	3.74329	3.94116	3.73802	3.72437	3.40508	4.0187	5.08984	4.01699	3.85984	#N/A	4.01044	3.72445	3.93043	4.17936	4.30354	4.79949	5.5133	5.61472	5.61097	4.75313	2.89861	3.13264	6.08048	4.32901	62	ENSG00000177453	NIM1K	protein_coding	NIM1 serine/threonine protein kinase [Source:HGNC Symbol;Acc:HGNC:28646]
LINC02889	5.52807	1.3965	6.46984	6.43047	4.75366	6.39084	5.78676	5.54494	3.5542	4.02482	4.14101	4.0911	4.36937	8.31817	6.98844	6.955	4.23047	5.04392	4.6856	2.71251	4.88901	5.526	5.23783	1.83456	4.51984	2.81979	3.11102	2.65264	3.70967	1.26811	5.92806	3.72517	6.24911	3.92726	4.61266	4.94283	3.81416	4.32864	4.16063	3.85114	4.15908	5.88638	4.02378	4.10682	4.309	5.68746	4.90907	5.04375	#N/A	4.08911	2.86821	8.64856	5.0941	6.29286	6.14849	5.35056	1.00875	5.26481	5.75817	1.27942	4.89191	6.15804	3.70771	62	ENSG00000236039	LINC02889	lncRNA	long intergenic non-protein coding RNA 2889 [Source:HGNC Symbol;Acc:HGNC:55071]
TRIM33	1.8716	1.79578	1.15398	1.09504	1.41341	1.82164	2.12516	1.48384	2.09048	1.56095	2.16211	1.49416	1.2817	1.22974	1.48932	1.47118	1.46819	1.6886	1.49823	2.83469	2.21826	1.67796	1.68283	2.25418	1.74413	1.78899	1.45935	1.722	1.33911	0.733138	1.31048	1.78612	1.39846	1.39919	1.77818	0.982073	1.76748	1.77566	1.71063	1.69282	1.7283	1.87174	1.68714	1.77563	1.85426	1.95388	1.75598	1.80367	#N/A	1.68072	1.6725	1.1415	1.02418	1.99246	1.56551	1.5504	2.70814	2.06794	1.62239	2.30594	1.56143	1.32613	0.582935	62	ENSG00000197323	TRIM33	protein_coding	tripartite motif containing 33 [Source:HGNC Symbol;Acc:HGNC:16290]
#287069	4.02973	1.51477	4.35715	3.82449	4.49518	5.5421	5.2065	6.74332	4.58178	4.62073	4.92462	2.45614	4.10164	3.54851	3.73913	3.36662	3.90068	2.99762	3.98227	5.55847	3.36656	4.54282	4.18468	6.06772	3.21065	4.64256	5.29808	4.73188	3.82295	1.41774	4.2996	3.69237	5.17999	5.22656	5.30494	4.60842	5.45158	5.6759	5.85877	6.15381	5.41803	5.30875	5.89072	5.86373	5.49619	5.61583	5.61994	5.40702	#N/A	5.97313	5.51481	5.30161	3.69637	3.81008	5.71373	4.87371	2.07263	6.50244	3.22377	4.35841	3.25288	5.47822	3.40341	62	ENSG00000287069		lncRNA	novel transcript, antisense to KCNH8
KIF24	3.37691	0.650411	4.57136	3.76024	5.64835	4.31696	5.7202	4.86042	3.78646	3.36717	2.83731	3.18046	4.22363	3.37602	4.2575	3.52075	3.2322	3.5328	5.57071	1.80631	3.98721	5.28121	3.17978	2.76957	4.44483	1.79559	3.54619	3.92302	2.65141	0.657038	4.40652	2.52892	3.75055	3.64223	3.97791	3.16955	3.93163	3.56822	3.83883	3.57574	3.82643	3.48082	3.33803	3.20785	3.11775	3.61911	3.07584	3.67581	#N/A	3.43289	4.27192	4.85466	5.49393	3.46167	4.84818	3.65347	1.61658	5.56328	5.5977	1.44874	3.79491	3.07756	1.86665	62	ENSG00000186638	KIF24	protein_coding	kinesin family member 24 [Source:HGNC Symbol;Acc:HGNC:19916]
MFSD4B-DT	4.89634	4.5553	7.24818	6.27025	6.16383	5.75739	5.13973	5.1293	3.42244	3.56096	5.65411	4.28913	6.01136	7.7188	7.46879	9.63905	6.55978	6.81798	7.03025	5.07203	3.96364	6.6096	4.78924	5.04888	6.41194	3.61907	6.87775	7.69648	5.79026	3.29005	3.92221	4.56321	4.7899	3.1901	3.06311	2.56928	3.58648	3.01184	2.778	3.11444	2.87102	2.78091	2.9145	3.16507	3.20789	3.39561	2.87144	3.33714	#N/A	2.6126	3.20865	9.13127	6.13498	4.69026	7.25407	5.11335	3.97427	6.3332	6.72741	4.30425	3.66904	7.85837	6.72456	62	ENSG00000231046	MFSD4B-DT	lncRNA	MFSD4B divergent transcript [Source:HGNC Symbol;Acc:HGNC:55773]
LINC00466	3.48075	0.120204	4.90668	0.29528	0.418453	0.357944	0.259884	4.14876	2.70497	3.91754	0.212233	0.805298	1.86665	7.25946	0.621504	0.785343	0.303238	0.31941	0.239822	0.225259	0.256181	0.21882	3.82686	0.19916	0.375314	0.316453	0.356934	0.312901	0.376039	0.113244	5.51584	0.21024	0.345447	0.220628	1.93924	4.52695	3.67153	3.65128	4.11174	4.0953	3.99073	2.64993	4.97075	2.10161	5.42807	2.01017	4.58385	4.95213	#N/A	4.69488	4.07982	6.96487	0.610041	0.277938	0.263754	0.206157	0.20716	0.239802	0.256945	0.141706	0.246499	0.210868	0.178018	62	ENSG00000224209	LINC00466	lncRNA	long intergenic non-protein coding RNA 466 [Source:HGNC Symbol;Acc:HGNC:27294]
SLC7A14	4.73381	1.87219	6.26479	5.18412	7.40309	7.03248	5.14817	5.42723	4.90659	5.84194	5.54436	2.77354	3.48093	5.19666	1.01621	4.25598	2.27112	5.18834	6.04521	3.72411	2.73805	5.03186	5.22688	5.20953	3.11716	5.54304	6.41978	6.58711	6.79994	2.04358	5.461	5.44216	5.27258	5.17807	7.99041	6.67709	7.42714	8.39737	7.46078	7.5066	8.49172	7.75331	7.57003	6.39001	7.26287	6.65735	6.57391	8.11731	#N/A	6.83389	7.98526	8.75459	5.99185	5.43221	5.33197	6.45892	3.7987	6.51814	6.39312	1.81874	5.59556	6.84632	3.5598	62	ENSG00000013293	SLC7A14	protein_coding	solute carrier family 7 member 14 [Source:HGNC Symbol;Acc:HGNC:29326]
#260937	0.545291	0.338915	8.48133	6.18838	3.90646	1.1446	0.953032	6.22377	0.756477	7.40738	0.917529	0.326337	5.88567	6.86763	7.5877	6.06375	1.09925	5.19607	0.739317	0.643976	0.692592	0.932919	7.17869	0.618064	0.927307	0.31413	5.36688	0.981669	1.32329	0.304354	7.74341	0.772583	5.63483	0.702895	8.79719	4.73172	7.01454	6.62087	8.49279	8.78679	7.90246	5.77752	7.86606	7.78374	8.29436	5.77842	6.85325	7.54413	#N/A	9.84345	5.95603	8.86563	7.03661	0.979177	1.00169	1.14806	0.462763	0.996864	1.09708	0.447873	4.42877	0.770083	0.609632	62	ENSG00000260937		lncRNA	novel transcript
DNAH12	3.16569	3.16055	4.7	4.90013	4.55666	5.08986	5.90475	4.4511	5.32512	3.14922	3.5965	3.38895	4.86446	4.70072	5.82079	4.06499	4.86064	5.10007	3.92904	6.84513	3.43593	4.49458	3.86176	5.20832	3.7451	3.68941	6.17929	4.81512	6.34684	4.05918	4.47002	3.52633	3.62338	5.26695	3.30978	4.85639	3.48864	3.60877	3.39569	3.72969	3.55113	2.82664	3.4179	3.35817	3.37336	3.6509	3.38182	3.6606	#N/A	3.64131	3.7506	7.21847	4.73754	5.52933	8.32821	5.45048	5.89214	4.63315	4.26027	5.57567	4.80271	5.42829	4.27586	62	ENSG00000174844	DNAH12	protein_coding	dynein axonemal heavy chain 12 [Source:HGNC Symbol;Acc:HGNC:2943]
SPDYA	2.496	2.91273	3.53341	3.64233	4.84536	4.01589	4.10406	3.82442	5.51553	3.73494	3.22959	3.17614	3.88814	2.90549	3.21129	3.32178	4.67293	3.55876	3.59632	3.88534	3.744	3.94618	3.40312	3.83399	2.80725	4.56991	3.45864	2.95733	4.20218	1.95663	2.08691	2.3682	2.46931	2.41783	3.44984	2.69481	3.47895	3.38635	3.60583	3.28267	3.32773	3.25581	3.30864	3.43367	3.59551	3.47367	3.33783	3.50671	#N/A	3.42224	3.41352	3.09574	2.87428	4.10434	3.72962	4.23898	3.7547	3.80683	3.1294	4.05842	3.11898	4.52005	3.36558	62	ENSG00000163806	SPDYA	protein_coding	speedy/RINGO cell cycle regulator family member A [Source:HGNC Symbol;Acc:HGNC:30613]
LINC02099	1.19753	0.293079	6.5401	0.428115	0.846261	0.863214	1.2472	0.426748	1.76467	6.26788	0.510141	0.327872	0.426618	0.488641	6.17295	0.442452	0.909729	5.62907	0.633909	0.492039	0.621787	1.53272	0.330722	0.556313	1.02274	0.337698	5.71923	0.874548	0.804341	0.498836	0.846617	0.524264	0.396121	0.655308	8.32384	0.84386	8.34246	9.14037	7.59356	8.21493	8.897	6.2738	9.14758	0.485583	0.467583	0.387244	6.72441	8.47663	#N/A	9.12869	7.14111	7.656	4.39912	0.879258	0.833218	0.686078	0.49282	1.11987	1.68976	0.421699	0.266216	0.741165	0.492072	62	ENSG00000253490	LINC02099	lncRNA	long intergenic non-protein coding RNA 2099 [Source:HGNC Symbol;Acc:HGNC:52953]
IMPG1	4.93533	0.989245	4.22701	5.22665	2.83988	4.87127	4.08438	6.0308	3.54562	4.9264	2.36848	0.837278	4.78065	5.87785	5.1287	5.35848	4.08221	6.09329	4.81941	1.78005	4.36963	4.59278	5.44095	3.12682	4.84213	5.26678	6.25605	5.93437	5.14726	0.913462	5.84596	2.62595	5.91766	3.30412	7.25869	4.67048	5.65224	7.27786	5.82655	6.77957	7.05672	7.42744	6.63344	5.83134	7.06422	7.87042	6.8614	6.48553	#N/A	8.45565	6.43834	5.51156	4.62967	5.78896	5.59382	4.31271	1.05951	4.24116	4.27314	1.16463	4.35989	6.4035	3.9825	62	ENSG00000112706	IMPG1	protein_coding	interphotoreceptor matrix proteoglycan 1 [Source:HGNC Symbol;Acc:HGNC:6055]
PITX1-AS1	2.83268	4.50652	4.09116	4.61137	5.00453	6.45747	4.30432	4.29692	5.22845	3.71572	4.66984	4.11532	4.71482	5.11474	5.09836	5.23898	5.24507	5.10763	4.5812	7.6559	5.08938	5.71058	4.19364	5.75935	4.58664	5.3414	4.58391	4.84008	3.71638	4.09139	4.84785	5.40597	4.93926	4.43775	4.116	3.67697	3.68929	3.9315	3.62865	4.27435	4.12022	4.13954	3.37671	3.4031	3.21033	3.80569	3.24158	3.88542	#N/A	3.53212	4.04876	4.38565	3.55501	2.92168	5.39216	5.09413	5.0435	6.40365	4.74809	4.30654	4.32885	6.07714	3.83524	62	ENSG00000224186	PITX1-AS1	lncRNA	PITX1 antisense RNA 1 [Source:HGNC Symbol;Acc:HGNC:48332]
TSPAN8	3.20441	5.32769	8.3957	6.80633	8.29839	7.68164	4.85134	6.89824	4.75282	2.21941	5.71954	3.25382	5.30585	7.26247	7.59505	9.70055	5.38262	6.20688	4.12074	5.78581	6.71418	6.58936	2.44721	5.91506	7.01798	2.29155	8.8451	7.80968	7.95522	2.28707	5.82406	4.88317	6.46115	4.83314	0.697046	1.32458	2.17968	0.969512	2.09544	0.902645	0.556052	0.542038	2.19984	1.81347	2.31519	0.668747	1.8615	1.64127	#N/A	2.48811	1.0233	7.69991	6.41712	7.57606	7.36859	6.49336	4.76454	6.69223	7.08851	4.8708	2.44869	7.87524	6.78423	62	ENSG00000127324	TSPAN8	protein_coding	tetraspanin 8 [Source:HGNC Symbol;Acc:HGNC:11855]
LINC02999	2.572	0.462572	6.42576	6.04093	5.93939	5.42764	4.14777	5.08033	2.89483	3.38366	0.960285	0.65723	3.89299	6.82862	5.78295	6.30183	4.84919	5.41342	4.51589	1.09823	2.86839	3.80293	3.37525	1.33449	4.33821	1.16791	6.59687	5.17364	5.13018	0.418861	5.84046	1.35573	5.76237	3.0663	2.39168	1.56447	2.17667	2.30833	2.11065	2.6913	2.51267	2.60766	2.18842	2.33486	2.31084	1.7441	1.95312	2.14866	#N/A	1.55662	2.85051	7.27269	7.71794	4.44933	5.07925	4.68621	0.88564	5.27926	4.66106	0.842705	4.42356	4.65272	1.07924	62	ENSG00000250564	LINC02999	lncRNA	long intergenic non-protein coding RNA 2999 [Source:HGNC Symbol;Acc:HGNC:56115]
#286836	4.4101	3.86353	4.48807	5.37982	5.10191	5.80952	5.32503	5.09611	5.53718	3.97269	4.26023	4.59965	4.89476	6.78706	6.13793	5.56562	5.30417	8.46056	6.67155	5.42756	6.71363	6.89647	4.89857	5.6479	4.31058	6.5855	5.43063	4.46621	5.96144	1.28558	3.98136	4.43559	4.58929	3.65041	5.33158	4.70237	4.53774	4.94187	5.10813	5.57667	5.28313	4.94846	4.74104	5.80169	4.93342	5.11382	4.31461	4.94327	#N/A	4.69746	5.50545	4.91171	4.5907	5.47398	7.56696	4.12561	2.83382	7.67819	5.2838	4.88565	4.50527	5.31566	4.10349	62	ENSG00000286836		lncRNA	novel transcript
C9orf92	4.00113	2.18594	5.97318	7.68338	5.05201	7.12256	5.25117	6.86994	6.3914	5.27401	3.0485	4.66687	6.57524	3.02399	3.70422	2.97126	2.5573	2.33457	4.38412	3.38209	4.03107	4.54604	2.56113	5.10703	4.16597	4.69793	5.22268	6.66953	6.78021	1.05318	4.0623	2.88948	3.40223	3.89631	5.72616	7.01121	5.33173	5.9057	5.96058	5.33364	5.17046	5.49664	5.33975	6.04843	6.17905	5.37887	4.9135	5.61761	#N/A	5.43451	6.03877	4.03574	4.92303	6.84357	4.49767	6.83682	1.58496	2.4092	6.30057	3.28306	4.47961	6.91933	5.70531	62	ENSG00000205549	C9orf92	lncRNA	chromosome 9 open reading frame 92 [Source:HGNC Symbol;Acc:HGNC:19054]
TSHR	2.68849	6.41949	8.01039	6.58389	5.54151	7.31068	5.08104	5.63321	5.4864	3.44546	8.21608	4.01362	4.03781	3.06296	3.91469	3.2293	3.65185	4.02742	3.7698	4.91272	3.8877	3.6134	2.71963	4.28246	3.56531	3.34371	2.63317	2.88294	4.30445	2.80421	1.36667	1.84015	1.65565	2.24706	2.46801	4.08792	2.96695	2.52981	2.97533	2.54414	2.26273	2.1968	2.9376	3.06951	3.12412	2.748	2.76827	2.80281	#N/A	3.20804	2.55185	2.1819	3.55564	3.15809	3.39727	2.93808	5.17219	3.22528	3.899	2.93728	2.53114	5.56905	4.56538	62	ENSG00000165409	TSHR	protein_coding	thyroid stimulating hormone receptor [Source:HGNC Symbol;Acc:HGNC:12373]
#259200	4.49701	1.13579	5.37719	5.3948	5.54758	5.97445	3.59712	5.55836	3.66425	6.31394	2.18969	2.9675	5.04963	6.52021	5.48677	6.25469	5.03519	6.09501	4.99044	1.95006	4.61065	5.14277	4.7415	1.6988	4.34713	5.24072	7.46692	5.15382	6.24955	0.653508	5.31207	2.47515	4.8959	3.91985	6.43237	6.68027	6.90868	6.88702	6.76424	6.89735	6.963	6.01422	6.92661	5.94227	6.63225	6.54567	6.48527	6.57879	#N/A	6.81775	6.93168	5.50831	5.21475	5.15797	3.98858	5.32235	1.49229	2.7054	3.81636	0.913968	6.92774	4.47565	4.53462	62	ENSG00000259200		lncRNA	novel transcript
#253762	0.841249	0.303856	0.46335	0.408877	0.563482	0.506094	0.668556	0.410138	0.457787	0.223035	0.313296	0.307285	5.04101	0.317106	0.291462	0.436274	0.253676	0.279172	0.441965	0.296708	0.397037	0.213092	0.225655	0.341356	0.26212	0.29453	0.408279	0.592899	0.557621	0.361176	0.310155	0.338703	0.280034	0.164574	8.44694	0.688888	0.335423	0.465835	0.339301	0.482431	11.2079	0.400782	10.8554	0.47669	0.310215	0.182523	7.51189	0.690048	#N/A	8.37806	0.340101	0.319961	0.29251	0.269208	0.487564	0.402948	0.342646	0.507439	0.507514	0.255257	0.180361	0.399459	0.331313	62	ENSG00000253762		lncRNA	novel transcript
FAM227B	1.99255	3.07513	2.73464	2.4565	2.99322	2.80591	2.79863	2.54669	3.34012	1.26903	3.2225	1.59587	2.34366	1.44062	2.01999	0.735922	1.34636	1.75552	1.51234	3.46577	1.83329	1.81268	1.39675	3.14198	2.03378	1.79962	2.53344	2.67345	3.472	2.91445	1.3959	1.81704	1.24182	1.89461	0.815345	1.0489	1.09117	0.937298	0.971287	0.942935	0.878933	0.77228	0.924349	0.998252	0.929605	1.10712	0.940913	1.01942	#N/A	1.05646	0.982621	2.39941	2.13347	2.25639	2.57785	2.6116	7.08218	3.58383	3.13605	3.18948	1.76998	3.00519	3.24501	62	ENSG00000166262	FAM227B	protein_coding	family with sequence similarity 227 member B [Source:HGNC Symbol;Acc:HGNC:26543]
#225330	4.55833	0.786703	7.73682	5.90244	5.14163	3.82982	4.1176	7.40166	4.43586	5.68201	3.92151	3.1131	5.59902	10.0902	8.0369	7.93086	6.2171	6.81377	4.3417	2.97017	4.39294	4.98795	5.87831	3.52616	4.44856	3.81085	6.89253	5.41428	5.60757	0.686016	6.65369	3.81891	4.79026	5.26459	6.12461	4.90667	6.20557	6.77023	5.89806	5.82708	6.60135	6.92532	5.99233	5.8074	5.01386	6.21929	6.03505	5.52572	#N/A	5.81099	5.70348	10.2077	7.87072	5.70539	4.63764	5.34922	1.45712	5.01376	5.15617	1.30138	6.10811	5.71797	3.82439	62	ENSG00000225330		lncRNA	novel transcript, sense overlapping B3GALT5
SRRM4	4.03093	0.348262	5.72511	5.71136	5.82236	4.57914	1.23327	5.22748	3.1072	5.12737	0.964387	0.425013	4.71607	7.65121	7.09756	7.03063	3.52197	6.65606	3.87507	1.19057	0.964391	1.40057	3.89524	0.827725	2.48664	0.662995	5.76845	4.70895	4.15876	0.516062	6.35925	0.931377	4.63706	5.09618	5.1172	5.55388	4.81967	5.26398	5.2835	5.53451	5.48264	5.15643	6.08893	5.41642	6.2991	5.29286	5.54044	5.30127	#N/A	5.50979	5.0428	5.42537	4.29976	4.40025	3.13023	1.11272	0.728486	3.32507	3.08421	0.711174	5.3469	2.86781	0.67044	62	ENSG00000139767	SRRM4	protein_coding	serine/arginine repetitive matrix 4 [Source:HGNC Symbol;Acc:HGNC:29389]
LINC02204	0.983487	0.263203	4.23153	4.53837	4.38176	2.23967	1.03914	3.53038	0.767469	3.1673	0.522337	0.441248	5.97745	4.13709	3.58756	2.98172	4.35284	3.58568	1.50814	0.605467	0.569688	1.41188	3.33109	0.67187	1.25513	0.563753	5.3492	2.76032	2.32754	0.374831	4.58966	0.585598	4.46291	1.85167	2.98683	0.667389	2.65865	2.84126	2.64356	2.7424	2.66844	2.10353	2.4986	2.71948	2.50358	3.33868	2.47013	2.99634	#N/A	2.84751	2.40764	8.12728	5.80351	1.45871	0.743624	0.76716	0.439275	0.856846	0.817673	0.415684	2.92614	1.35701	0.484086	62	ENSG00000280639	LINC02204	lncRNA	long intergenic non-protein coding RNA 2204 [Source:HGNC Symbol;Acc:HGNC:53070]
SLC12A8	3.63378	1.4019	4.52886	4.78538	4.91825	4.30638	3.79704	4.0867	3.49863	3.84841	3.5242	5.15839	4.35802	5.27748	4.78989	4.10599	4.89769	4.42845	4.16601	4.86289	4.69885	4.65081	4.50779	5.31683	4.87791	4.33171	4.85881	4.04879	3.66907	2.00352	4.21175	2.74622	3.08172	4.4402	4.12605	3.44914	3.61699	4.25149	3.83549	3.87308	4.13474	4.30616	4.25831	4.73493	4.5424	4.26183	4.06912	4.17239	#N/A	4.8164	3.88011	4.91011	4.47867	4.47758	4.38321	4.78494	1.92053	4.85492	3.45763	1.93686	4.18042	4.29769	2.29772	62	ENSG00000221955	SLC12A8	protein_coding	solute carrier family 12 member 8 [Source:HGNC Symbol;Acc:HGNC:15595]
#230773	2.02952	4.29936	7.48642	6.47371	5.65523	7.94452	6.00097	5.8345	6.08437	2.76766	3.9253	2.9908	4.81321	7.19918	7.05845	7.20794	6.15367	7.68089	6.8396	7.8636	7.07159	7.36535	4.16397	6.6985	9.15793	3.13125	4.55323	4.78755	4.65819	5.70619	5.08661	5.74718	4.40102	3.2996	1.89136	2.81126	2.0846	2.22319	2.23692	2.35762	2.21936	2.1042	2.16067	2.23103	2.40103	2.83623	2.28179	2.47828	#N/A	2.41968	2.37125	6.63403	5.44744	5.70724	6.94124	9.29135	5.66007	6.73061	9.56072	8.09567	3.95419	5.21261	3.75545	62	ENSG00000230773		lncRNA	novel transcript
LINC01476	3.05009	3.26575	3.62606	4.12125	3.77929	4.25495	4.28263	3.49768	2.92978	2.97344	3.38551	3.29768	3.19079	3.90975	4.14328	4.22724	3.67124	4.39945	4.49461	4.70637	4.99705	5.74302	3.87845	2.61201	3.62973	3.99863	3.75887	3.97505	3.96113	1.90771	4.69374	4.26365	4.6355	3.37114	2.88442	6.54073	3.05944	3.219	3.02387	3.06784	3.27138	2.94412	2.94878	2.51538	2.73023	2.79732	2.47186	3.11245	#N/A	2.83448	3.1481	2.89376	2.56325	3.08581	3.62135	3.97788	4.30746	4.24675	3.71631	2.57851	3.42622	4.40639	3.43416	62	ENSG00000265313	LINC01476	lncRNA	long intergenic non-protein coding RNA 1476 [Source:HGNC Symbol;Acc:HGNC:51117]
#286642	2.16478	0.658745	5.8029	7.19107	6.02864	5.37019	4.84542	7.45397	4.3194	3.30625	2.75932	0.622155	4.17144	9.99377	7.8141	8.02951	6.39131	5.6134	4.47696	1.54358	3.28264	4.90243	5.2227	2.30477	4.47015	0.845106	6.74088	3.35977	5.3983	0.8795	7.23634	2.82959	5.47738	3.19305	4.49849	1.36571	4.29333	3.99048	3.12836	4.68485	4.59704	5.95902	2.99736	2.84896	2.61977	3.69679	2.31247	3.34911	#N/A	2.67248	5.63364	10.1778	6.42947	5.44869	4.93138	4.88183	0.992349	4.68842	4.6672	0.972676	4.77218	5.56289	3.30029	62	ENSG00000286642		lncRNA	novel transcript
#286591	4.21279	0.7007	4.94937	5.32868	6.53382	5.76009	4.49003	6.37966	4.2565	6.59052	1.2696	0.762256	7.55738	5.62046	8.5456	5.19147	6.95833	5.34437	5.46746	2.85194	4.25327	3.48805	5.07525	1.20973	5.26396	5.45195	7.36957	5.94272	5.87635	0.550499	5.26119	3.03513	5.40036	3.34219	7.99948	6.85593	6.00152	8.59693	6.86281	7.4718	8.33137	7.3804	7.597	8.55884	7.11699	7.95671	7.10043	7.91302	#N/A	7.71784	7.40907	6.67878	5.80394	4.96319	5.61178	4.75315	1.04984	3.97095	5.29048	0.997603	4.5508	5.43318	1.11242	62	ENSG00000286591		lncRNA	novel transcript
MAP3K15	4.17722	0.627949	4.81489	3.49541	4.77174	4.9038	5.7437	3.67447	5.28293	2.09861	3.15159	1.8457	3.79823	4.0492	5.2429	4.86037	4.96759	3.58184	3.08692	3.06886	3.78452	4.44513	3.04152	2.92371	3.65168	1.44094	3.63025	5.74765	4.70328	0.717992	3.68009	4.48482	2.33369	2.97158	1.87995	2.13234	2.46951	1.9504	1.86723	1.94215	2.04299	1.88545	1.8864	2.13313	2.31569	2.27113	1.96576	1.9641	#N/A	1.85936	2.31806	3.64443	5.02502	2.99281	4.13284	5.62393	1.46859	5.85644	3.02741	1.11741	2.57075	3.82325	1.55348	62	ENSG00000180815	MAP3K15	protein_coding	mitogen-activated protein kinase kinase kinase 15 [Source:HGNC Symbol;Acc:HGNC:31689]
#286339	4.38446	3.08196	2.91849	2.43534	2.56378	2.85544	3.43322	3.40184	3.27213	1.75117	3.90933	4.36406	2.72476	3.36054	3.26459	3.37665	3.21983	3.50615	3.35343	5.32502	3.64482	3.82889	2.81243	6.34984	6.45327	3.09473	4.98454	4.92622	3.82683	2.61326	2.95991	2.45871	2.33289	4.24588	1.66509	1.4174	2.01406	1.55474	1.23684	1.4927	1.51415	1.75052	1.17258	1.41713	1.26746	1.5966	1.17456	1.2061	#N/A	1.06031	1.76572	2.79279	2.43132	2.25076	2.70247	3.40266	2.82916	3.46846	3.25646	2.49278	1.76586	2.94819	6.57482	62	ENSG00000286339		lncRNA	novel transcript, antisense to CEP85L
ADAM22	2.21187	3.61559	4.43359	5.1969	4.57756	4.43897	3.14012	3.3261	3.61632	1.79318	3.30498	3.51878	2.86557	1.4539	1.71284	1.38826	3.63926	1.83229	1.96384	1.98816	1.64103	1.93986	1.55457	2.18156	2.25755	2.54531	5.34165	5.03791	5.48808	2.34845	3.07813	3.57548	3.09931	2.36082	1.69159	3.39177	1.95194	1.91493	2.48048	2.52697	2.40175	2.08943	2.3376	1.6196	2.14853	1.19261	1.49801	2.06518	#N/A	2.14327	2.42134	5.39935	4.32006	4.32167	4.68937	4.66355	5.22842	4.73544	4.38716	3.38409	2.67771	3.47919	3.52342	62	ENSG00000008277	ADAM22	protein_coding	ADAM metallopeptidase domain 22 [Source:HGNC Symbol;Acc:HGNC:201]
DNAJC9	2.04993	3.62831	2.65858	2.34575	2.34865	3.67916	3.83162	2.59078	3.39988	2.21449	3.64039	3.19306	2.28412	1.75347	2.17248	1.81767	2.35854	2.05294	2.23615	3.1581	2.15857	2.74856	2.15971	2.68825	1.73355	2.54753	3.18263	2.35334	2.35065	1.59137	1.52632	1.8521	1.83917	2.08658	2.47511	2.45378	2.63117	2.50271	2.25515	2.42729	2.46677	2.48596	2.23731	2.49528	2.52793	2.48319	2.38814	2.50187	#N/A	2.30226	2.55505	1.82028	2.07801	2.63351	2.2586	3.2858	3.20915	2.50667	2.17821	3.6243	2.50361	3.54085	3.59046	62	ENSG00000213551	DNAJC9	protein_coding	DnaJ heat shock protein family (Hsp40) member C9 [Source:HGNC Symbol;Acc:HGNC:19123]
MANSC4	0.419077	0.225592	4.91562	3.31165	1.3651	0.697757	0.600822	4.19939	0.583003	3.75332	0.408585	0.346894	3.69853	3.1554	3.88465	3.45663	1.29088	3.06508	0.771334	0.457605	0.452007	0.594673	2.03724	0.39281	0.81228	0.217594	1.24369	0.809767	0.638195	0.306665	2.49747	0.528315	1.67158	0.643137	3.42115	0.65739	4.37643	4.20876	3.78696	3.52419	3.79062	3.87299	3.43143	3.82866	3.53027	3.08788	3.4059	3.52839	#N/A	3.68579	3.5697	4.05743	3.73843	0.607021	0.869362	0.553962	0.328907	0.704137	0.85826	0.326379	0.758382	0.538216	0.388888	62	ENSG00000205693	MANSC4	protein_coding	MANSC domain containing 4 [Source:HGNC Symbol;Acc:HGNC:40023]
#265542	3.10365	4.28461	6.04341	4.43307	5.37375	7.42944	7.51149	4.65902	4.38755	3.0198	3.99233	4.8243	3.89651	6.34358	6.37891	5.57164	5.17031	6.99538	7.20582	6.34299	6.94038	4.63375	2.89707	3.09495	6.49333	2.52635	5.34068	5.22684	3.74024	1.39471	4.6906	4.4657	3.67659	4.05375	2.02274	4.0647	2.10014	1.89368	2.25452	2.29956	2.21003	2.58791	2.26155	2.25516	2.54009	1.92342	1.83844	2.22376	#N/A	2.23208	2.57745	8.27144	6.12299	7.19051	7.20809	6.35677	4.67491	6.85952	7.46322	5.01729	3.26682	5.71502	5.8997	62	ENSG00000265542		lncRNA	novel transcript
MCM10	0.797113	0.382665	5.88165	5.69565	5.34441	4.57761	3.22702	5.71177	1.83143	4.40472	0.824281	0.400416	4.24002	5.91236	5.06355	4.41952	3.76285	4.05214	1.23943	0.915102	0.965836	2.96853	5.2544	0.713214	3.16395	0.651118	4.94775	4.01202	3.2429	0.370359	7.22061	0.771307	5.21816	3.60867	5.75176	2.92625	4.38237	5.2199	4.94965	6.17952	5.80305	4.46748	4.74299	4.81428	4.39204	6.78496	4.628	5.06842	#N/A	4.91727	5.28022	2.8869	4.45252	3.77984	2.84382	1.74675	0.683142	2.8652	2.68216	0.607067	3.10475	2.08095	0.797467	62	ENSG00000065328	MCM10	protein_coding	minichromosome maintenance 10 replication initiation factor [Source:HGNC Symbol;Acc:HGNC:18043]
TESC-AS1	3.91328	3.24363	4.89654	5.02195	3.18186	4.66309	5.45743	4.19544	4.96411	3.13211	5.66403	4.18026	5.30767	6.05994	6.14971	4.80315	3.86596	6.6261	6.62276	4.20115	5.9041	6.83145	4.85903	4.29277	6.44435	4.82901	5.15143	5.51804	5.60178	1.01006	4.41948	3.20445	5.63765	4.39234	3.18877	4.55536	3.57518	3.26202	3.16941	3.29469	3.26892	3.10372	3.44253	3.59346	4.10336	2.83	3.60076	3.18328	#N/A	3.45257	3.11496	3.95877	4.65066	4.66672	5.45875	5.44957	4.33826	5.50529	4.40919	3.76497	4.01215	4.54201	2.55843	62	ENSG00000258285	TESC-AS1	lncRNA	TESC antisense RNA 1 (head to head) [Source:HGNC Symbol;Acc:HGNC:51142]
KCNJ3	3.14856	6.0199	9.67832	5.32324	5.94491	8.3752	8.36869	5.34097	4.96365	2.24704	3.26587	2.11444	4.61253	5.27899	5.11532	6.25429	5.37376	5.60874	7.90419	4.88618	7.36604	4.14564	2.33219	5.23129	6.06517	3.32447	5.38556	6.41608	8.37127	4.86392	0.744825	1.70224	0.748909	2.13826	3.44212	3.06659	1.9436	2.49267	2.45198	2.04212	1.74072	2.13129	2.57191	4.13859	3.29511	1.82644	2.3173	1.74617	#N/A	2.87467	2.37721	6.92398	3.19264	4.65276	6.14828	4.28188	6.52063	4.64343	5.34587	3.00265	3.00167	5.33362	7.63701	62	ENSG00000162989	KCNJ3	protein_coding	potassium inwardly rectifying channel subfamily J member 3 [Source:HGNC Symbol;Acc:HGNC:6264]
C2CD5-AS1	2.13178	1.03788	1.80024	1.28617	1.75154	2.5205	1.96534	1.69099	2.97298	1.30752	3.54054	2.29437	1.97697	1.16811	1.87876	1.67129	1.91494	1.62705	1.53302	2.85761	1.28493	1.89119	1.5264	2.45924	1.59944	1.37129	1.10862	0.93634	1.32447	1.83067	0.80661	1.31414	0.765406	1.05208	1.09489	1.36234	1.95295	1.25689	1.14871	1.21994	1.10861	1.03773	1.05896	1.08082	1.22361	0.912331	0.957147	1.10274	#N/A	1.15862	1.21943	1.08236	1.64564	2.05272	1.0424	2.20671	4.05808	1.91414	1.95883	4.16809	1.15849	1.25608	1.59997	62	ENSG00000250166	C2CD5-AS1	lncRNA	C2CD5 antisense RNA 1 [Source:HGNC Symbol;Acc:HGNC:55961]
#250377	1.05729	0.37992	9.569	6.82891	5.55238	5.00956	4.34132	7.06411	2.63191	6.70633	0.994284	0.460269	6.51596	7.9994	7.69235	7.54824	5.23611	5.95958	1.25912	1.01089	1.20272	3.41212	6.23969	0.816125	3.73508	0.45762	5.1163	3.85289	4.16	0.530723	9.00688	1.60029	6.18489	4.00899	5.04956	2.41835	5.96433	4.96972	6.38463	5.38743	5.5468	4.91327	5.31543	6.28985	6.74792	7.01346	5.68297	5.48528	#N/A	6.47445	4.96763	9.84586	5.46393	4.40896	4.25761	3.05443	0.773023	4.55186	3.98047	0.615727	5.42794	2.38509	0.732397	62	ENSG00000250377		lncRNA	novel transcript
CDHR2	3.85081	1.22039	4.33397	5.39336	6.98067	4.51713	4.017	7.98919	5.88216	4.3642	4.74751	4.47486	5.03413	5.51913	8.67882	8.5264	5.03819	5.86498	5.61219	4.18129	5.31278	4.81181	3.51542	4.84121	3.40183	1.29203	5.64829	6.17192	2.9728	0.914782	4.64284	3.16282	3.9646	4.71677	4.82464	4.24316	3.97078	4.72555	4.44323	4.77784	4.66423	4.97937	4.42427	4.86465	3.6799	3.55954	4.38082	4.74061	#N/A	4.51634	4.79034	4.54059	5.13857	5.09169	5.07028	4.75463	2.40208	4.6302	5.85758	2.63696	5.55668	1.61793	1.34471	62	ENSG00000074276	CDHR2	protein_coding	cadherin related family member 2 [Source:HGNC Symbol;Acc:HGNC:18231]
#248758	3.11678	3.50005	4.79579	7.04396	5.29916	4.04673	7.52146	4.49174	4.90129	2.88808	7.26243	4.02843	4.57393	3.1928	3.58164	4.03999	4.94792	4.35331	6.87131	4.16188	3.15873	3.48633	3.03168	4.83831	4.19313	3.13244	2.04773	2.97827	4.81044	2.02443	3.07972	2.99802	2.57605	3.21649	2.6227	2.66373	3.55849	2.60753	2.72734	2.73688	2.54659	2.19986	2.50257	2.66459	2.90409	2.50047	2.38845	2.72409	#N/A	2.67878	2.62844	4.10755	3.99244	3.68826	3.70759	5.42256	5.65068	5.35763	7.36952	2.51657	3.11616	5.82249	6.56742	62	ENSG00000248758		lncRNA	novel transcript
#226829	0.275658	0.222686	3.99114	2.93248	0.262923	0.263551	0.450252	0.87486	0.233086	3.75863	0.469347	0.305796	0.69648	5.23124	0.382369	0.310313	0.241592	0.583839	0.204985	0.40194	0.237281	0.372817	3.51552	0.401022	0.239414	0.441361	0.292851	0.271416	1.73018	0.339805	4.25648	0.528182	2.97752	0.282867	5.2051	1.09441	4.00055	4.90154	3.96226	5.07164	5.17087	4.58413	4.43421	4.87843	1.04228	0.89277	4.53181	5.58964	#N/A	4.33718	4.658	4.69736	1.47607	0.28626	0.264813	0.246446	0.29781	0.246303	2.71162	0.396294	3.05125	0.907495	0.397749	62	ENSG00000226829		lncRNA	novel transcript
KATNAL2	2.0006	6.92561	3.81413	3.26376	4.24543	4.68335	3.22795	3.19541	5.01469	3.08447	4.89447	4.47416	3.96225	2.76712	2.92798	3.18019	3.59961	3.3444	3.17132	5.9023	3.74061	3.3867	2.82704	3.97249	4.31688	4.4113	2.26737	3.97284	3.55585	3.43547	1.59431	2.20554	1.65368	1.93093	2.96981	2.43675	3.08651	3.0146	2.74485	3.09983	2.93471	2.78604	2.72429	3.1514	3.06023	2.52706	2.55981	2.68311	#N/A	2.85866	2.98976	4.42743	3.73879	4.73674	5.25587	4.07386	5.76306	3.95807	4.14989	7.34884	3.27414	4.07765	3.99924	62	ENSG00000167216	KATNAL2	protein_coding	katanin catalytic subunit A1 like 2 [Source:HGNC Symbol;Acc:HGNC:25387]
HAUS6	2.50515	1.69393	2.28996	2.36086	3.023	2.68429	3.17491	2.68163	3.17894	2.70531	3.78508	3.98782	2.35582	2.39554	2.52026	3.10527	3.09897	3.54841	3.26236	3.21632	3.49741	3.00936	2.44745	3.56045	2.24065	3.04209	2.53295	3.11648	2.36271	1.6465	2.26907	3.11665	2.61084	2.43449	2.99737	3.35879	3.23325	3.14679	3.03236	3.02273	3.08125	2.94757	2.86419	3.06621	3.00342	2.92	3.00986	2.90039	#N/A	3.01798	3.20003	2.54132	2.84957	3.93923	2.74431	3.79766	4.65259	3.50939	3.0403	6.63053	3.14337	2.20349	1.93267	62	ENSG00000147874	HAUS6	protein_coding	HAUS augmin like complex subunit 6 [Source:HGNC Symbol;Acc:HGNC:25948]
GRIN3A	0.78105	0.297817	4.43899	2.91197	3.95179	4.39396	3.1615	3.34331	0.978683	3.08006	1.00278	0.515486	3.9798	3.70925	3.68921	3.13785	2.07046	5.12068	1.84959	1.04837	1.22247	2.3518	3.83287	0.894776	2.2093	0.52351	4.8474	2.99358	2.02831	0.330156	4.52386	0.916938	2.38793	2.49372	3.10005	0.60177	3.27044	3.15047	2.53471	3.1255	3.25134	3.47319	2.34151	2.73447	2.77709	2.29409	2.74382	2.70265	#N/A	2.55605	3.28855	2.16888	4.37361	2.39242	2.60377	1.81759	0.587623	2.49537	1.69184	0.500012	1.39847	1.97275	0.682506	62	ENSG00000198785	GRIN3A	protein_coding	glutamate ionotropic receptor NMDA type subunit 3A [Source:HGNC Symbol;Acc:HGNC:16767]
TMPRSS12	4.25372	2.49132	6.56635	5.42364	7.54807	5.49699	6.68345	5.10642	5.90226	4.02684	5.16913	5.39927	4.67446	6.9032	5.67845	9.21635	8.33543	8.11893	6.50859	4.96949	3.74663	6.22686	5.99397	5.2799	6.27605	4.48147	8.11271	5.51922	6.92585	1.17468	6.88009	4.40447	4.31979	6.69565	4.28844	5.48974	4.34947	4.16646	4.07744	4.35922	3.78197	4.54808	4.11369	4.45349	4.23707	4.78117	4.17337	4.34823	#N/A	4.47437	3.89794	5.54138	6.85478	6.86274	6.68545	4.65379	3.99693	6.27758	4.09131	3.62199	5.51269	6.93219	5.41745	62	ENSG00000186452	TMPRSS12	protein_coding	transmembrane serine protease 12 [Source:HGNC Symbol;Acc:HGNC:28779]
OIT3	0.323735	0.18408	4.21961	0.676886	0.32869	0.319463	0.290517	0.653104	0.442357	0.850737	0.242434	0.160915	0.662106	5.52231	0.276782	1.12655	0.325512	0.354047	0.416159	0.231441	0.249446	0.389225	1.26949	0.268291	0.329467	0.21025	0.72245	0.453329	0.327335	0.215352	0.308711	0.335739	0.448716	0.304338	5.46589	0.301662	4.46814	6.18616	5.41752	5.95492	6.18496	4.94014	6.10569	4.66504	0.794162	0.772609	5.46407	5.66442	#N/A	6.22792	6.10761	3.97668	0.750485	0.580355	0.423859	0.356237	0.196126	0.353294	0.323801	0.205315	0.313603	0.329154	0.328341	62	ENSG00000138315	OIT3	protein_coding	oncoprotein induced transcript 3 [Source:HGNC Symbol;Acc:HGNC:29953]
#253398	0.159372	0.122145	1.68225	0.402886	0.214961	0.214284	0.203118	0.228231	0.144213	0.191947	0.159952	0.102986	0.201449	3.02973	0.365166	0.487235	0.199643	0.223046	0.19284	0.173343	0.165102	0.17272	0.274902	0.160916	0.142462	0.103839	0.213919	0.209243	0.209693	0.141265	0.226284	0.122833	0.221155	0.128903	0.266218	0.0934296	0.495421	0.288593	0.256513	0.253507	7.14291	0.23776	0.646855	0.256852	0.264098	0.147671	1.15748	0.283868	#N/A	0.286223	0.51241	3.96924	0.289458	0.210158	0.211848	0.154394	0.150279	0.168918	0.207235	0.118149	0.146263	0.195016	0.177474	62	ENSG00000253398		lncRNA	novel transcript
FREM3	4.19554	3.87787	6.62602	4.68706	6.35301	5.33263	7.30334	5.44028	3.24582	3.57335	3.68798	4.61869	6.64412	4.30741	5.62195	5.08133	5.26861	5.10987	5.32421	5.64524	4.33441	4.54986	3.18151	4.16921	6.91238	5.27726	8.46001	7.40844	4.67542	3.23967	7.04216	6.23101	4.29867	5.03724	2.59872	3.62923	3.56728	3.26156	3.72083	3.11415	2.91669	2.27562	3.82368	3.73346	3.8818	2.73011	3.14506	3.53404	#N/A	4.25519	3.24846	6.06258	5.86438	7.31484	7.27455	6.78161	4.72988	6.87951	6.90929	4.53754	3.86279	4.59473	5.84946	62	ENSG00000183090	FREM3	protein_coding	FRAS1 related extracellular matrix 3 [Source:HGNC Symbol;Acc:HGNC:25172]
TDRD12	3.47484	0.394888	3.84022	3.61597	2.17359	3.62708	2.66453	3.73945	0.833639	3.76105	0.686251	0.43675	5.00407	5.47907	5.32637	4.83733	4.73836	0.401914	0.864819	0.589656	0.741579	1.13775	4.56789	0.614368	1.22157	0.73804	5.62733	3.59767	1.09687	0.613576	4.04691	0.734337	4.56899	0.243034	5.85857	5.12113	4.48475	5.61954	5.38118	5.57214	5.96736	5.83073	5.84912	7.20557	5.42014	5.85563	5.9741	6.25144	#N/A	5.73034	5.97135	6.71302	4.42358	3.60643	1.02064	0.720982	0.445909	0.998322	2.72418	0.442291	3.80401	2.89526	0.596045	62	ENSG00000173809	TDRD12	protein_coding	tudor domain containing 12 [Source:HGNC Symbol;Acc:HGNC:25044]
#235575	3.90061	2.0992	5.8103	5.58627	6.11129	5.5524	6.53636	4.60599	4.13392	6.12484	4.74414	3.38079	3.89267	4.69204	3.95408	4.77123	4.39405	4.44063	6.613	4.49151	5.8655	3.7362	5.66646	3.87156	4.88898	5.03269	6.18175	5.45844	3.84383	0.897105	3.80691	4.06846	3.28609	2.99776	5.87988	2.14381	5.78951	5.39914	5.13872	5.16231	5.33441	5.45375	5.57234	5.252	5.58893	6.77836	5.47746	5.57321	#N/A	5.30699	4.87365	4.83293	5.02484	7.00353	3.8344	2.85062	2.76286	5.36193	6.35998	3.66231	5.26471	5.08966	5.55515	62	ENSG00000235575		lncRNA	novel transcript
#287943	4.20151	2.38107	4.63476	6.62797	6.10162	7.41727	5.77928	5.27576	4.50225	5.51937	4.6279	3.37694	4.07754	6.1409	5.3373	5.82397	4.68453	6.2264	4.93049	5.25672	6.14756	4.88836	5.85028	4.81044	6.51478	4.85081	8.44429	4.51339	7.08808	1.71314	4.99649	5.71619	6.5523	4.29573	5.13153	4.14078	4.89146	5.05264	5.2095	5.05622	5.31476	6.23472	4.79318	5.17005	5.28336	5.27762	4.96013	5.33675	#N/A	5.12934	4.8368	5.44865	6.36128	4.18336	5.41543	7.28514	4.8628	5.0031	3.65127	5.07845	4.29354	5.35486	4.51011	62	ENSG00000287943		lncRNA	novel transcript, antisense to SLC14A2
SYT16	4.29905	5.02417	7.99723	6.28106	6.24356	5.76907	7.73255	6.75701	7.33067	5.74395	6.31481	6.27865	5.68668	6.52401	7.12775	7.80782	5.55141	5.83479	7.60776	6.12804	6.8372	7.46227	5.07181	7.06394	7.00174	6.94332	9.03579	8.16086	5.81977	1.20747	6.50287	6.83996	6.95161	4.90877	8.56546	6.5816	6.16096	8.04231	7.47559	8.12241	8.10879	7.4572	7.41241	6.79018	7.13697	7.18037	6.93891	8.17555	#N/A	7.11248	8.7503	11.845	9.23195	4.74315	8.07168	7.76705	4.83138	7.76586	7.33169	5.43466	6.13271	6.06157	6.79015	62	ENSG00000139973	SYT16	protein_coding	synaptotagmin 16 [Source:HGNC Symbol;Acc:HGNC:23142]
ACSM6	2.48636	0.199103	1.92986	1.09619	2.12967	2.20001	2.26926	4.42563	1.91467	4.01602	0.55372	0.446583	3.23589	2.8954	3.89403	3.97976	2.86664	5.73649	2.5665	0.586369	0.702373	3.34387	3.47622	0.535511	2.8258	0.590917	5.51495	1.12556	1.10795	0.620287	5.40135	0.705401	4.73148	3.14582	2.62203	1.02337	4.07446	2.60441	4.17721	2.57617	2.33773	2.92853	5.97905	4.77996	4.85547	2.82519	5.42531	3.82145	#N/A	6.28385	2.85923	2.66137	3.62877	2.48066	1.99075	0.898416	0.427454	3.30885	3.129	0.355284	2.73107	0.904426	0.382633	62	ENSG00000173124	ACSM6	protein_coding	acyl-CoA synthetase medium chain family member 6 [Source:HGNC Symbol;Acc:HGNC:31665]
#256199	3.27305	3.19559	7.76851	5.19132	5.85268	7.53769	6.97946	5.28425	5.42248	2.74044	5.84957	4.17154	4.80799	8.96678	7.48251	7.2593	8.05196	8.48421	7.05683	5.72977	6.47818	6.95292	3.66527	6.08097	6.56695	2.89568	8.47627	5.64984	7.53994	1.95577	6.14455	6.27648	5.54572	4.42773	3.96125	2.80647	3.39971	3.67378	2.87125	4.42677	4.30319	4.24481	2.66243	3.23596	2.27292	2.36949	1.73363	2.48022	#N/A	1.63196	4.5608	6.42037	7.1725	5.81405	7.38172	7.04198	4.84114	7.20613	6.95951	4.36305	3.69232	7.39884	6.06826	62	ENSG00000256199		lncRNA	novel transcript, antisense to RASSF3
#248138	2.89948	5.03968	1.80154	2.34314	2.03317	2.55083	3.39409	1.90524	2.44031	4.62316	3.05947	5.0715	3.05299	4.31933	5.06909	4.15048	4.08555	4.78068	4.92599	6.03939	5.21106	5.69499	5.69666	4.02234	3.72685	7.24489	6.23333	8.23643	8.30797	3.92139	6.28631	5.07397	5.35709	7.74671	8.40333	5.37859	6.87465	7.72359	6.91003	7.54752	7.39843	7.54405	7.60229	7.69052	7.07847	5.91835	6.87974	7.33195	#N/A	7.67751	7.67566	3.64552	3.74971	3.44052	3.94398	4.51798	3.90851	4.82834	3.96925	4.13195	5.41936	4.82777	7.21746	62	ENSG00000248138		lncRNA	novel transcript
#286850	0.396644	0.235605	5.12468	3.78736	1.97238	0.680645	0.977011	5.06458	0.487875	2.74221	0.486238	0.342452	4.17635	8.00787	6.1402	5.09482	1.6014	0.845006	0.693437	0.708985	0.531152	0.684717	3.92626	0.442687	0.802416	0.316395	0.851444	0.635768	0.877989	0.324033	5.71557	0.7509	1.02384	0.447116	1.94138	0.449693	2.78807	2.36855	3.26895	2.70759	2.49433	2.36946	3.64709	2.36206	2.81252	2.88345	3.12831	3.32795	#N/A	3.77092	2.67721	5.32346	3.74973	0.640464	0.570254	0.588472	0.313101	0.651378	0.828007	0.351196	2.47284	0.592209	0.340293	62	ENSG00000286850		lncRNA	novel transcript
ODAPH	3.30491	0.347162	6.96447	6.04301	5.79452	4.99291	3.69782	7.38325	4.10165	4.09939	0.920631	0.490316	5.7694	7.30089	7.92181	7.95884	3.72283	6.55918	4.29896	1.17764	1.4125	4.56806	7.86848	0.8819	4.71521	0.511716	5.6319	4.57935	4.78719	0.72967	6.13294	1.43077	5.33771	4.93681	6.55732	1.95209	4.56345	5.33506	4.57387	4.98405	5.1423	5.18595	4.98946	5.38704	4.67641	5.9603	5.39069	5.85866	#N/A	5.2462	4.84517	6.57754	7.81171	5.14274	4.23033	2.64771	0.742128	4.88579	4.23107	0.599166	5.26843	2.45153	0.706542	62	ENSG00000174792	ODAPH	protein_coding	odontogenesis associated phosphoprotein [Source:HGNC Symbol;Acc:HGNC:26300]
FER1L6-AS2	3.76954	0.920846	6.39528	5.78679	6.02038	6.51252	3.9949	6.54548	5.3394	5.71212	2.23877	2.89029	6.37021	6.40845	5.64101	6.09379	6.74134	6.22536	5.56857	2.53087	4.04655	5.6663	6.89099	1.39153	5.45877	5.25817	7.67542	6.42847	6.36223	0.991829	6.18763	4.29325	6.46691	3.27816	7.70669	6.40148	5.40383	6.85984	6.1808	5.92577	6.7733	5.74562	7.00899	8.0586	5.79842	6.88688	5.76964	7.54538	#N/A	6.09937	5.99766	7.36944	5.90011	6.19547	6.13441	3.70883	1.21595	5.98446	5.81212	0.954627	0.688409	5.74568	3.90168	62	ENSG00000253868	FER1L6-AS2	lncRNA	FER1L6 antisense RNA 2 [Source:HGNC Symbol;Acc:HGNC:26534]
STAG2	1.69035	1.00964	1.33086	1.24786	1.78293	1.71276	1.96817	1.31651	1.98757	1.48633	2.78692	1.1172	1.24839	1.00589	0.982095	1.12081	1.31524	1.25543	1.8773	2.24832	1.25388	1.77632	1.19707	2.20778	1.24539	1.53479	0.816979	1.2643	1.2128	1.85063	0.808853	1.11812	0.974345	1.15517	1.38576	1.25621	1.33849	1.38125	1.28455	1.39096	1.38098	1.47851	1.32163	1.43041	1.39781	1.60851	1.38853	1.43843	#N/A	1.26904	1.35181	0.848185	1.0877	1.30118	1.247	2.1323	2.47444	1.98482	1.43529	1.81121	1.30413	1.08109	0.915206	62	ENSG00000101972	STAG2	protein_coding	stromal antigen 2 [Source:HGNC Symbol;Acc:HGNC:11355]
#223646	1.85246	2.22665	2.18927	2.12544	2.60735	2.45009	2.05753	2.22536	2.5101	1.80253	3.43479	2.72982	2.22291	1.79637	2.21324	1.88162	1.73223	2.20978	2.20018	3.55719	1.73814	1.89146	1.68338	3.62059	2.24988	1.54354	3.30134	2.29062	2.97185	1.39235	1.62045	1.98138	2.17485	1.91789	1.63566	1.80982	2.29065	1.63658	1.68118	1.68571	1.55084	1.73083	1.71609	1.82655	1.98116	1.63416	1.82441	1.73894	#N/A	1.75902	1.40336	1.84385	1.73945	2.2854	2.33056	3.07001	4.86595	2.56871	2.50986	3.7633	1.80551	2.11498	2.74695	62	ENSG00000223646		lncRNA	novel transcript
ANKUB1	1.64514	1.07037	2.02573	1.79661	2.09296	2.7992	2.44422	2.13458	2.56921	1.70207	3.55659	1.84235	2.34988	1.34354	1.86906	1.42855	1.60538	1.94314	2.09728	3.02464	2.04576	1.86761	1.62073	3.5465	1.97437	1.28939	1.39775	1.01386	1.27192	1.20461	1.20899	1.79057	1.61311	1.65049	1.41797	1.7425	1.76236	1.36899	1.27397	1.31113	1.3307	1.28359	1.24645	1.43954	1.29292	1.56829	1.34495	1.33654	#N/A	1.32973	1.19827	1.71636	2.08699	2.57521	1.91828	2.95266	4.55219	2.14959	2.45691	2.68706	1.871	2.55226	2.94004	62	ENSG00000206199	ANKUB1	protein_coding	ankyrin repeat and ubiquitin domain containing 1 [Source:HGNC Symbol;Acc:HGNC:29642]
#254380	4.7764	1.05365	6.13842	6.23676	5.83939	6.11001	4.41918	6.72792	3.93403	7.43463	3.97786	3.18056	6.1756	10.54	8.60427	8.75577	7.50413	7.56828	5.63111	2.78724	4.76816	4.10609	8.4252	4.12708	5.54407	5.48541	6.11555	4.95824	6.42466	1.46442	7.01977	4.30253	7.54583	5.90194	11.5674	2.96879	8.00548	8.3555	7.65672	8.12128	9.50058	7.89692	8.40659	8.55255	7.01352	7.96282	7.20341	7.92994	#N/A	7.7782	9.98862	8.4981	8.46098	6.20327	5.7047	2.943	1.61139	5.15957	5.42554	2.07597	6.82264	6.22747	4.74639	62	ENSG00000254380		lncRNA	novel transcript
TMEM74	3.37476	2.80871	8.20908	8.13497	7.13119	6.5997	4.79572	4.66603	4.5004	6.24207	2.82201	2.347	3.38741	4.75501	5.12507	3.85002	5.59755	4.43675	5.54788	3.78741	3.99874	4.25987	3.47162	4.65832	4.36003	3.24362	6.48534	5.06923	6.4775	0.993937	5.0279	1.76175	4.22567	3.18718	5.25072	4.68434	6.05024	5.92327	5.2665	5.62464	5.67092	4.9275	4.9837	5.19123	6.31074	5.46808	4.6978	5.97054	#N/A	4.98789	6.33357	5.07471	4.73797	4.1677	3.14583	3.4698	1.9657	6.09979	3.19795	3.83496	3.05553	6.4554	4.76225	62	ENSG00000164841	TMEM74	protein_coding	transmembrane protein 74 [Source:HGNC Symbol;Acc:HGNC:26409]
VLDLR-AS1	1.67091	5.69359	9.58515	8.30825	6.47483	8.41619	5.72432	6.39019	6.70096	2.56131	5.70652	2.76457	5.5551	4.26511	6.2243	4.76743	5.09657	4.10368	3.9882	7.00721	4.70617	7.01401	3.48307	4.54036	6.20624	3.00467	6.06969	6.73544	5.8802	5.5192	5.61161	4.9872	4.95333	4.64422	1.95575	2.49037	2.0646	2.12565	2.37773	2.25134	2.10775	1.83961	2.28811	2.3031	2.25498	1.93461	2.21517	2.26681	#N/A	2.57038	2.16319	9.25503	4.77127	6.00456	10.5835	8.15841	8.30225	8.24394	7.81026	5.13403	3.31887	6.16708	9.41535	62	ENSG00000236404	VLDLR-AS1	lncRNA	VLDLR antisense RNA 1 [Source:HGNC Symbol;Acc:HGNC:49621]
#243276	4.01905	1.24166	5.93602	5.23511	6.09532	5.89643	5.32907	4.95266	5.38126	4.67255	3.64951	4.15913	3.31968	5.62551	6.05385	4.96719	4.11682	6.55354	3.70937	3.30714	4.88538	4.2374	6.41635	4.92709	5.02827	3.08646	5.08804	3.6364	4.07511	1.0254	4.55117	4.2932	5.04378	0.626734	5.5641	5.03568	4.45431	5.65362	5.28281	5.66262	5.2574	4.95075	4.91251	6.12775	4.83183	5.6021	5.10365	5.20986	#N/A	4.42921	4.99042	4.78933	3.52636	4.12454	5.05078	3.58869	1.82514	5.14285	5.28825	1.20525	3.86487	4.11252	4.84011	62	ENSG00000243276		lncRNA	novel transcript
HPN-AS1	1.91695	0.326992	5.78853	5.67233	5.29328	4.35736	1.73869	5.98293	1.05613	1.48124	0.655581	0.437897	5.22862	7.22751	5.46849	7.70028	4.25993	5.65972	3.38848	0.796733	0.816171	1.66653	2.95069	0.715192	1.66668	1.34899	6.376	4.07103	3.45024	0.36438	4.52249	1.11562	4.54345	3.70337	1.69136	0.925945	2.40415	1.90352	2.617	2.18361	1.89277	2.12878	2.44686	2.3119	2.58956	1.55964	2.0649	2.42399	#N/A	2.49343	2.41948	7.5335	6.41908	4.41366	1.44738	1.33747	0.522006	1.193	1.62215	0.504509	4.37215	0.982868	0.641018	62	ENSG00000227392	HPN-AS1	lncRNA	HPN antisense RNA 1 [Source:HGNC Symbol;Acc:HGNC:47041]
F11-AS1	3.95172	1.75729	4.32506	5.62847	5.96902	5.32196	4.91285	4.94546	4.07682	3.76346	3.43475	3.53724	5.37567	6.54534	6.79167	5.75402	5.71157	7.83307	4.66097	4.25368	5.66505	4.67652	4.88173	5.2564	4.74238	4.55318	6.55393	5.09796	4.75482	2.15769	5.94302	3.62609	4.82336	4.81744	6.32429	3.03857	5.21676	6.43699	6.03226	6.45938	6.47329	6.28158	5.71782	5.81415	5.44442	5.86897	5.56576	6.47214	#N/A	5.84947	6.28514	5.37178	4.83945	3.82995	6.52015	4.15263	2.95574	4.13416	6.04769	3.84924	4.67528	6.96641	5.43292	62	ENSG00000251165	F11-AS1	lncRNA	F11 antisense RNA 1 [Source:HGNC Symbol;Acc:HGNC:27725]
#251556	3.31717	4.80349	3.30263	2.71447	3.59064	3.82263	4.10344	2.35674	3.51304	2.52302	5.11034	6.39803	3.10855	2.81394	3.25114	3.02813	3.06841	3.17634	3.97029	5.98449	4.43513	3.76873	2.23269	5.394	3.52795	4.69078	3.97957	3.73729	5.91751	1.9846	1.90464	3.36547	2.51932	2.12241	2.19129	3.07845	2.98918	2.25612	2.26204	2.41023	2.49522	2.31951	2.23554	2.28393	2.49985	2.75606	2.07077	2.47087	#N/A	2.19562	2.49372	3.27561	3.10691	5.1714	2.9299	3.9568	3.6221	3.683	4.77403	2.27318	2.77201	3.24255	4.65232	62	ENSG00000251556		lncRNA	novel transcript
#256947	1.80378	6.47666	3.52153	4.20645	3.80237	4.12887	3.99301	3.54513	4.15715	3.20009	4.49218	3.81411	3.59966	2.96159	2.8414	2.44331	4.20826	3.34747	3.71575	4.37778	2.7195	2.83804	3.36139	4.19561	3.75006	3.30391	6.71431	6.35584	9.00759	5.64817	2.86516	3.5744	2.98361	3.05546	3.04497	3.51964	3.36506	3.19346	3.1882	3.26894	3.11109	2.73562	3.23569	3.35106	3.19805	2.71222	3.20519	3.28974	#N/A	3.34626	3.28024	3.75946	3.94822	4.0964	4.32261	4.61747	5.16693	4.36607	4.40175	5.2404	3.67662	7.14247	5.08987	62	ENSG00000256947		lncRNA	novel transcript
LINC02613	1.75911	5.64753	7.78255	7.62903	6.56177	10.242	7.87274	6.2005	6.91501	2.59773	4.04208	3.04683	5.67083	2.16074	3.43809	2.92351	3.35837	2.43308	2.18723	3.54605	3.01414	3.73324	2.2644	3.77921	3.37927	2.89559	6.02527	6.62278	6.11443	6.07284	4.8311	4.53928	4.47983	3.82838	2.6412	2.30563	2.07595	2.63283	1.96936	2.47924	2.57964	2.53474	1.89709	1.78223	1.79085	1.84479	1.76757	1.95562	#N/A	1.47463	2.50588	7.66303	5.52743	6.98986	7.1501	9.52894	8.23896	7.91899	9.70291	7.97313	3.59967	6.95174	6.07871	62	ENSG00000231367	LINC02613	lncRNA	long intergenic non-protein coding RNA 2613 [Source:HGNC Symbol;Acc:HGNC:54068]
#258216	3.12093	0.894147	5.11438	5.1707	8.1841	5.93599	7.56706	3.45734	3.5455	1.57582	4.75814	2.03448	3.4091	2.88713	1.78633	2.88613	3.2646	4.28404	2.95608	5.93686	3.88982	2.95798	1.87884	1.86125	2.87997	2.5448	2.02398	1.69905	1.47098	2.00397	3.17851	2.86552	2.66528	3.27756	1.30725	2.03625	2.76705	2.00535	3.39823	2.50004	1.96075	0.667727	3.29888	2.45395	3.07198	1.26036	3.11995	2.58549	#N/A	3.12779	2.04225	4.3771	4.5022	4.14329	4.51859	3.57403	4.79329	3.80649	4.76536	2.43633	5.27729	4.0033	3.11153	62	ENSG00000258216		lncRNA	novel transcript
GARIN5A	0.473599	0.214613	7.04061	0.852575	0.6248	0.595306	0.520484	0.873897	0.482303	3.58717	0.394226	0.232163	1.17007	6.91992	5.32224	5.35787	0.701631	0.64112	0.454108	0.40772	0.410544	0.555347	5.81507	0.379712	0.640647	0.2135	0.652765	0.540631	0.711282	0.185266	5.476	0.560776	0.871964	0.416586	4.32743	1.3426	3.87771	4.03033	3.30292	5.2253	4.87367	5.32549	2.96498	2.95283	2.9521	4.40882	3.03139	3.27502	#N/A	2.51074	5.12419	0.477433	5.63125	0.550853	0.520563	0.672261	0.329799	0.570593	0.569513	0.267148	0.630143	0.450272	0.284126	62	ENSG00000142530	GARIN5A	protein_coding	golgi associated RAB2 interactor 5A [Source:HGNC Symbol;Acc:HGNC:25107]
SORBS2-AS1	1.18746	0.594641	6.30269	4.10078	3.6786	5.26858	2.90216	5.18026	2.46203	4.61666	1.59825	0.572771	3.8321	6.92366	6.59002	7.9715	6.43862	6.66607	4.76639	1.62282	3.58871	3.81439	7.70114	1.26484	2.90658	0.846254	6.59943	5.07841	4.43211	0.734802	5.65663	3.57125	6.60757	4.94561	6.18528	0.966318	6.10148	7.32252	7.95764	6.93883	6.41902	4.56572	8.27045	7.03622	5.64161	6.16556	6.4916	6.51066	#N/A	7.18459	4.87185	6.61073	1.66194	2.20484	4.94908	4.20601	0.887191	4.12253	3.40706	0.811421	3.14174	3.64433	1.48226	62	ENSG00000233110	SORBS2-AS1	lncRNA	SORBS2 antisense RNA 1 [Source:HGNC Symbol;Acc:HGNC:41039]
#267175	1.46102	0.477188	3.32157	2.20539	3.88397	3.37407	2.79248	7.47386	2.79126	4.12863	0.853265	0.615645	1.68409	6.34059	6.22139	4.30613	5.29189	6.51601	3.35414	0.900254	1.8702	4.17633	4.5486	0.821109	1.73207	0.624379	5.26132	4.55046	3.9738	0.680678	5.1711	1.11201	5.11133	4.80433	8.44134	4.35915	6.99833	7.31289	6.96504	7.82059	8.50007	7.28909	7.21482	6.50195	6.04384	7.36776	7.11295	6.57109	#N/A	5.92032	8.03936	0.913668	1.73135	1.4304	2.18956	1.2144	0.702529	1.82401	2.65247	0.721897	2.52705	4.05199	0.845314	62	ENSG00000267175		lncRNA	novel transcript
#183470	1.43455	0.694843	5.91902	5.20109	5.54775	5.97021	4.48893	7.77535	4.50716	5.67754	2.18444	0.758254	7.41163	8.21549	6.91595	5.8049	5.04455	7.36323	4.93136	2.14803	3.46362	4.0941	8.08972	1.09727	5.0127	4.37754	3.61309	4.79806	4.79581	0.561703	7.11681	4.19276	5.97532	5.80475	8.98149	7.44831	6.55061	8.02461	7.24325	8.39523	7.86503	8.02008	7.28885	8.83523	9.50863	6.69795	7.91305	7.9165	#N/A	8.52422	7.59	7.1756	6.75234	4.62491	5.10775	4.32427	0.791577	5.26073	4.47153	0.988001	2.83801	4.68788	3.6265	62	ENSG00000183470		lncRNA	uncharacterized FLJ40288 [Source:NCBI gene (formerly Entrezgene);Acc:286023]
MARS1	2.1192	0.918856	2.07261	2.33186	2.16937	2.48511	2.91943	2.09648	2.89512	1.80743	4.63451	1.72256	2.05702	1.93808	1.97953	2.23808	3.12388	2.23607	2.1387	2.70686	2.79422	1.76963	1.90296	3.96305	2.36723	1.79357	0.817009	1.24321	0.896661	2.94432	1.85164	2.73001	2.14336	1.95504	2.00055	2.20086	1.84338	1.85699	1.64426	1.71103	1.93637	2.35348	1.66709	1.96264	2.05713	2.15174	1.84017	1.79705	#N/A	1.64466	1.79437	1.87559	1.99384	2.49891	2.18268	2.99537	5.08023	4.05014	2.76216	3.41231	2.61859	1.45501	1.81413	62	ENSG00000166986	MARS1	protein_coding	methionyl-tRNA synthetase 1 [Source:HGNC Symbol;Acc:HGNC:6898]
ERVH-1	0.331197	0.252632	8.2969	0.856302	0.663913	0.524219	0.5024	0.90433	0.383867	6.04002	0.38889	0.207786	0.768296	8.5016	5.12363	1.01476	0.763966	0.59651	0.510927	0.387762	0.407381	0.45771	4.50271	0.428666	0.539137	0.204654	1.08033	0.573782	0.555777	0.259401	7.76982	0.414247	0.845004	0.364634	5.47267	0.326994	5.7736	5.36781	5.11182	5.18169	4.97327	3.69206	5.41071	5.91621	5.1856	1.05434	4.73892	5.73676	#N/A	4.85479	5.46903	7.62523	4.2993	0.485795	0.460475	0.526512	0.361353	0.481486	0.484735	0.327378	0.438577	0.506614	0.381326	62	ENSG00000251292	ERVH-1	lncRNA	endogenous retrovirus group H member 1 [Source:HGNC Symbol;Acc:HGNC:39053]
LINC00504	2.45229	6.19288	4.60767	4.32217	3.82571	5.65018	3.62509	4.28256	4.07141	1.86373	5.7587	4.60101	3.28484	5.85657	6.22086	4.9935	3.5593	6.32802	4.28416	6.75695	7.62914	7.59419	3.79999	4.62197	4.67743	3.06679	4.00814	5.12628	6.44717	5.16004	5.21071	3.91088	4.75693	3.29224	3.69908	4.22318	2.64807	2.9799	2.27987	3.12713	3.55128	4.06692	2.12446	2.30747	2.17428	2.78461	1.76291	2.47652	#N/A	1.87426	3.09287	5.51378	2.98764	3.6069	6.29916	8.171	4.69843	5.86409	6.20546	5.99394	3.65657	6.51186	1.83061	62	ENSG00000248360	LINC00504	lncRNA	long intergenic non-protein coding RNA 504 [Source:HGNC Symbol;Acc:HGNC:43555]
#286362	2.63787	4.01255	3.88052	3.31741	5.14113	2.4315	3.83306	5.75772	2.74031	3.93978	4.47102	2.69018	3.05553	2.67478	3.03933	3.35925	4.71087	2.74234	3.7864	5.61865	2.96977	2.95576	3.12311	4.28293	5.49079	5.1644	4.18823	4.73446	5.06671	1.79841	3.48956	3.21547	3.59729	3.98319	4.7075	2.38534	4.22242	4.33192	4.49951	4.36689	4.412	3.96094	4.539	5.08285	4.76144	4.82245	4.56718	4.41361	#N/A	4.45293	4.74235	3.48279	4.36972	5.55228	3.90377	3.17248	2.96433	2.91881	3.36769	2.54974	4.31601	2.91063	3.16794	62	ENSG00000286362		lncRNA	novel transcript, antisense to DSCC1
MIR4300HG	3.77974	1.68068	3.97734	4.93565	3.50773	4.27149	3.3417	4.20517	2.91329	4.10271	4.57683	2.95807	3.72549	3.59012	4.68615	4.40156	2.1689	4.23142	5.16989	2.83429	3.49533	2.67356	4.33114	2.80593	2.66206	3.40616	4.27074	2.67163	4.02156	0.821033	4.17464	2.38768	5.97957	2.88148	5.65148	4.64535	5.3908	6.95519	6.10706	6.76781	7.16879	4.81235	6.61262	7.6661	5.18705	8.40177	6.17648	6.22066	#N/A	6.01529	6.88586	1.63943	2.0394	3.56529	2.45713	2.21736	2.19324	2.15444	2.46395	2.96843	2.36644	2.70327	3.49473	62	ENSG00000245832	MIR4300HG	lncRNA	MIR4300 host gene [Source:HGNC Symbol;Acc:HGNC:52003]
#288096	0.491607	0.220397	4.04859	4.12012	1.82493	0.697687	1.16036	5.40625	0.619887	5.82907	0.420729	0.249297	4.09297	7.85525	5.22377	5.31458	1.54831	3.01628	0.587695	0.471251	0.45827	0.604775	6.66687	0.396445	0.647394	0.252166	2.53258	0.996317	1.12569	0.244772	6.69072	0.456204	2.91822	0.449157	5.64981	0.517258	5.68047	5.20091	5.54931	5.26879	5.58629	4.88705	5.2819	5.67619	5.65294	4.93133	5.35206	5.60657	#N/A	5.93449	5.18438	4.69411	5.60442	0.630676	0.836133	0.664304	0.385052	0.918125	0.609601	0.28947	0.574643	0.650037	0.325179	62	ENSG00000288096		lncRNA	novel transcript
#285190	2.90871	0.646598	6.09592	6.4078	5.60135	5.86166	5.01897	4.80277	2.70133	5.17516	3.37223	0.610666	4.3332	2.99181	4.32258	4.51901	6.18001	5.06506	3.35106	2.46341	4.76686	3.75124	3.81046	1.90692	2.64378	3.40331	5.99488	5.43762	4.78112	1.10525	3.59721	2.20666	2.32669	2.26167	5.19254	1.87459	5.1025	5.40824	5.41914	5.19339	5.02682	3.58924	5.20417	5.18789	4.32986	4.32184	4.37859	5.39453	#N/A	4.98358	4.92401	5.32574	4.24321	5.71056	5.41668	3.12209	0.945317	5.27869	5.14494	1.20097	5.33717	4.86865	1.591	62	ENSG00000285190		lncRNA	novel transcript, antisense to CCNH
#197585	2.80878	3.63031	4.97481	5.53049	4.79515	7.63064	4.50697	2.84174	5.06971	3.277	5.39256	2.82685	3.23185	3.3523	4.10067	3.96187	3.729	4.8104	6.21463	4.27575	6.56776	5.82795	3.28498	5.27031	3.80288	1.9404	8.34364	5.11645	5.56593	3.80226	3.41589	6.01841	3.81264	6.09653	1.99081	3.77754	3.34236	2.95583	3.9621	2.66537	2.51712	0.612466	5.27064	3.96434	4.5574	3.72907	4.96465	3.98694	#N/A	5.58745	1.60669	4.92538	1.25678	4.80707	4.72586	3.51991	1.81768	5.42983	2.99075	4.64764	4.52361	4.08016	4.97664	62	ENSG00000197585		lncRNA	novel transcript, antisense to VWC2L
CYP2U1-AS1	1.73588	5.38727	8.24692	5.2214	10.5212	7.19006	10.0878	4.77911	6.21326	2.80133	7.17748	3.43039	4.75132	3.73869	3.34431	3.48171	3.19203	3.75984	3.5057	4.49135	3.95703	4.63194	3.18086	4.5672	3.50515	3.09264	3.38761	3.70692	3.25346	6.64148	3.10697	4.08568	3.36301	3.06012	2.1318	2.848	2.41075	2.40573	2.52039	2.49084	2.38698	2.04285	2.45192	2.42178	2.554	2.4459	2.2556	2.44295	#N/A	2.6181	2.07012	4.32021	3.80399	5.04304	5.20226	6.64044	4.42481	5.57909	5.16381	5.66708	3.38093	7.85523	8.95726	62	ENSG00000245293	CYP2U1-AS1	lncRNA	CYP2U1 and SGMS2 antisense RNA 1 [Source:HGNC Symbol;Acc:HGNC:54817]
PPM1K-DT	2.92648	0.79178	7.84885	4.62603	5.19716	4.90422	4.20798	5.72694	4.9638	4.5598	4.35021	2.23416	6.16193	6.03669	5.68703	6.54938	5.57075	4.39417	4.42571	3.73742	4.91414	5.07834	4.80332	3.5698	5.48796	4.65216	4.77959	4.61582	5.97016	0.847705	4.55453	3.38341	7.10678	5.77656	3.56034	3.24342	4.11677	3.73215	4.05876	3.7085	3.92428	3.38512	4.28751	3.67734	4.44646	3.36777	3.63669	4.13587	#N/A	4.45465	3.52484	5.51073	6.44703	4.88974	3.6829	4.89628	1.91382	4.37575	5.39273	2.02035	5.53759	5.39636	1.88745	62	ENSG00000246375	PPM1K-DT	lncRNA	PPM1K divergent transcript [Source:HGNC Symbol;Acc:HGNC:54093]
ANKRD34C-AS1	0.385334	0.228635	4.88227	0.723166	0.522543	0.742885	0.44927	3.18653	0.493805	4.86732	0.349778	0.193719	3.72172	7.7375	5.92008	5.27794	1.22965	0.523923	0.441664	0.372461	0.350859	0.446577	5.7189	0.38505	0.450252	0.205216	0.99023	0.656425	0.481088	0.274774	4.81552	0.471546	1.02769	0.334514	7.59311	0.511855	6.32628	8.79458	6.51363	6.27344	7.51085	0.578635	8.10518	6.55907	6.25262	0.662396	6.52303	7.6838	#N/A	7.77627	7.15646	6.71954	2.62324	0.437528	0.636047	0.685915	0.298449	0.695045	0.91833	0.286138	0.411258	0.611335	0.358001	62	ENSG00000259234	ANKRD34C-AS1	lncRNA	ANKRD34C antisense RNA 1 [Source:HGNC Symbol;Acc:HGNC:48618]
USH2A	3.4862	4.16495	4.24774	4.72322	5.49215	5.21781	5.76718	6.00084	5.40599	3.53806	5.75793	4.51419	3.49226	4.28988	4.54036	3.85397	3.41603	3.77221	4.62168	3.26498	4.16769	5.40838	4.28404	4.62109	3.30496	3.30112	4.42647	5.64864	7.64198	1.54778	3.01787	2.41218	3.06943	3.32999	4.66732	5.40638	5.2661	5.16019	4.71799	5.02813	4.68001	5.04953	4.60856	4.92308	4.84892	5.0148	4.88165	4.74674	#N/A	4.77473	5.19376	4.67042	4.26595	3.15572	4.04591	3.32896	4.28859	4.36755	4.41657	5.02467	4.9758	6.15704	6.34854	62	ENSG00000042781	USH2A	protein_coding	usherin [Source:HGNC Symbol;Acc:HGNC:12601]
PLAC8L1	2.73691	4.61805	4.77018	4.95194	4.05658	4.97816	5.15568	3.45322	6.69171	3.88221	3.7811	3.15702	3.91158	4.01626	4.01675	4.99027	4.81862	4.05302	3.85808	5.69929	6.7812	2.98986	3.23331	6.49348	5.0981	4.79697	5.30998	5.65279	5.00377	3.72053	3.30706	3.36764	4.3291	3.39038	3.59863	3.87042	3.74521	3.62819	3.53912	4.04672	3.87272	3.86022	3.64035	3.42964	3.64102	3.93517	3.34585	3.98019	#N/A	3.68303	3.56105	4.64994	4.12309	5.08847	7.36654	6.9384	2.80633	7.10788	4.62419	5.08168	4.33821	5.72531	6.41115	62	ENSG00000173261	PLAC8L1	protein_coding	PLAC8 like 1 [Source:HGNC Symbol;Acc:HGNC:31746]
PROM1	3.75895	4.30444	1.08026	3.61787	0.861099	1.3131	2.68454	3.27292	1.88931	2.7804	2.66333	3.19154	3.1175	6.29593	5.67393	7.29388	8.2563	8.54542	5.29132	5.6663	6.56642	7.0387	6.8494	6.62302	4.12913	4.01099	6.44356	4.77326	5.72697	3.24399	5.22325	2.87229	5.49776	4.12574	5.94334	5.16331	5.12239	5.00259	4.93519	5.67386	5.68866	6.00903	5.17631	4.74378	5.002	5.4023	5.4743	5.48801	#N/A	5.24093	4.76171	7.25816	4.69228	5.2671	5.76671	5.52666	4.76427	5.78546	3.82376	4.79805	6.0295	7.4466	4.45516	62	ENSG00000007062	PROM1	protein_coding	prominin 1 [Source:HGNC Symbol;Acc:HGNC:9454]
LRP2BP	2.67671	2.73984	2.07138	3.15743	2.45783	2.96107	3.06585	1.67444	1.799	1.30539	4.39823	2.66246	2.05108	2.24622	2.67717	2.71025	2.17967	3.28174	2.35125	3.92962	3.20673	2.85067	1.98576	3.06474	2.13275	1.30376	2.72625	3.82383	5.2114	2.81986	1.91769	2.46101	1.88548	1.36045	1.64081	1.82905	1.56752	1.5684	1.46296	1.67947	1.58713	1.96489	1.37424	1.39418	1.45478	1.37138	1.48457	1.75794	#N/A	1.53555	1.26289	1.34617	1.64177	2.5685	1.73586	2.5707	2.50976	2.07925	2.07548	3.50535	1.7598	2.12517	3.48038	62	ENSG00000109771	LRP2BP	protein_coding	LRP2 binding protein [Source:HGNC Symbol;Acc:HGNC:25434]
LINC00402	0.426684	0.319897	0.431475	1.01958	0.623933	0.635245	0.71694	4.36465	0.5285	0.347603	0.515922	0.263692	1.13366	0.446166	5.96543	5.53505	0.622041	0.772849	0.53013	0.471808	0.573155	0.688406	5.08753	0.50849	0.635777	0.342039	0.658065	0.551258	0.774768	0.374846	0.775221	0.582969	0.930219	0.501412	3.70149	0.662881	4.70755	4.36711	6.28137	5.01426	4.31345	3.16397	7.08535	6.34791	6.30012	4.69135	6.52675	6.10673	#N/A	7.40424	3.68972	0.433269	5.47454	0.639633	0.572132	0.805488	0.29944	0.606932	0.639527	0.37413	1.19274	0.984204	0.395711	62	ENSG00000235532	LINC00402	lncRNA	long intergenic non-protein coding RNA 402 [Source:HGNC Symbol;Acc:HGNC:42732]
#284959	1.95255	4.88687	5.3379	4.97914	5.84704	6.42469	5.56637	4.60266	4.40897	2.89665	3.86221	3.936	3.15826	2.51772	2.88017	2.60676	3.57244	2.83481	3.03937	3.83658	3.56693	2.65384	2.33025	3.3043	2.8349	1.58436	1.32444	2.61891	3.08783	2.32224	1.92229	3.03682	2.56107	2.2195	2.16571	2.49428	2.02101	2.21612	2.17066	2.26645	2.09224	2.14844	2.3073	2.44183	2.31238	2.52664	2.00143	2.17212	#N/A	2.75674	2.23718	2.23342	2.91951	2.94182	2.60129	2.25851	6.99326	2.5704	4.10231	2.38459	2.3219	4.90606	3.97256	62	ENSG00000284959		lncRNA	novel transcript, antisense to TSHR
BTBD16	2.44689	0.995037	4.76638	5.0568	7.80826	5.06242	7.17593	5.5154	7.11768	2.46533	4.06566	4.62515	4.00162	5.7153	3.75513	5.59305	4.09503	3.41933	4.15376	5.33501	6.12595	6.90678	3.14332	5.74234	3.13736	3.70754	6.50592	6.85125	3.70762	1.7278	5.88666	5.80994	4.87507	4.70089	2.6245	3.26522	2.28692	2.67904	2.75128	2.68158	2.56083	2.89433	2.67974	2.80375	2.75174	3.0881	2.5203	2.39481	#N/A	2.85652	2.73146	6.42114	4.16033	4.8597	7.19036	5.13003	3.97796	7.38383	3.47629	3.99181	3.28493	5.15901	4.77094	62	ENSG00000138152	BTBD16	protein_coding	BTB domain containing 16 [Source:HGNC Symbol;Acc:HGNC:26340]
#248545	1.10729	0.369839	3.08256	3.28214	2.93439	4.38857	2.833	3.17165	1.76892	3.77126	0.956045	0.552342	3.00734	5.22316	4.67313	4.19776	4.17454	4.29033	1.63603	0.789222	0.999386	2.1394	3.68424	0.789398	3.71723	0.88481	4.90808	2.40552	3.97111	0.44144	4.72666	0.816115	3.45133	2.54341	6.54344	1.84894	4.96295	6.24613	5.82981	5.75155	6.71303	5.42382	5.62039	4.90701	6.0861	6.70587	5.55225	6.9473	#N/A	5.43589	6.66216	4.22359	4.23562	3.12808	3.29814	2.24591	0.696051	2.72598	2.87219	0.543317	3.08814	1.65436	0.882204	62	ENSG00000248545		lncRNA	novel transcript
MIB1	1.4739	3.18913	1.93899	1.66807	2.42719	2.02813	2.76049	2.38944	2.56223	1.62309	3.56728	1.93349	2.18262	1.65385	1.99036	2.01496	2.11745	1.99186	1.896	3.00755	2.34817	2.72094	1.67127	3.09555	2.55179	2.05897	2.167	3.05684	2.89909	3.16777	1.50961	2.12932	1.89828	1.82752	1.7188	1.44004	1.75055	1.61241	1.50932	1.68477	1.5566	1.88796	1.45075	1.61454	1.55212	2.13019	1.56097	1.59569	#N/A	1.46818	1.62351	1.66366	1.65424	2.3814	2.37589	2.21152	3.62083	2.49592	2.25737	3.32924	1.76214	2.67305	2.33964	62	ENSG00000101752	MIB1	protein_coding	MIB E3 ubiquitin protein ligase 1 [Source:HGNC Symbol;Acc:HGNC:21086]
LINC02224	1.99369	6.5798	8.48309	5.41065	6.18739	8.79875	5.51877	5.714	6.2936	4.11558	5.86126	2.72459	4.77893	1.50987	3.32856	1.89933	3.73641	2.28908	2.83656	3.91114	2.75282	2.11408	2.02364	4.22634	2.67414	3.64493	7.57712	6.65154	6.85129	5.1718	5.12875	3.77112	4.85062	4.20257	3.50469	3.77486	3.74693	3.56383	3.73108	5.30946	6.41771	6.19311	3.51835	1.503	2.79997	2.55711	1.85159	4.00302	#N/A	2.87103	6.65809	6.66934	6.0677	5.13023	6.64319	6.284	6.97958	6.35463	6.42804	6.31956	3.91181	8.61673	5.86001	62	ENSG00000249203	LINC02224	lncRNA	long intergenic non-protein coding RNA 2224 [Source:HGNC Symbol;Acc:HGNC:53093]
GMNC	1.97629	0.292733	7.1483	7.2578	4.9924	4.91836	1.34234	7.38707	3.28958	4.82826	0.757807	0.457032	6.08718	7.61369	7.19161	6.44826	4.82312	6.58291	1.34051	0.787685	1.44538	3.98277	5.46851	0.705563	3.79712	0.617457	6.52604	4.24168	4.7081	0.485128	4.81098	0.834409	6.89061	4.33303	4.22448	4.28571	5.30211	4.21161	4.91636	5.18624	4.50045	3.03958	4.48931	4.42981	4.32382	3.85583	4.33469	4.42453	#N/A	4.72434	5.23989	8.7234	6.3876	4.96969	3.85601	3.54765	0.591649	4.77974	4.1371	0.546411	4.50995	1.15083	0.560867	62	ENSG00000205835	GMNC	protein_coding	geminin coiled-coil domain containing [Source:HGNC Symbol;Acc:HGNC:40049]
#249453	0.377994	0.231328	7.49611	3.79347	1.01275	0.887448	0.586775	4.14953	0.722407	2.94004	0.439112	0.305918	2.97218	7.63568	5.08758	4.61821	0.52888	0.625231	0.466582	0.448963	0.462558	0.591836	3.50367	0.398173	0.625931	0.247729	0.675104	0.549656	0.53728	0.240233	3.49544	0.412474	2.27616	0.510897	3.04	0.474669	3.29068	3.28742	3.4981	3.40582	3.17561	2.77829	3.25802	3.92517	2.82508	1.66336	2.92181	3.187	#N/A	3.37031	3.45777	8.81352	4.54416	0.525367	0.560933	0.501679	0.402049	0.795958	0.577631	0.349132	0.82829	0.544213	0.407044	62	ENSG00000249453		lncRNA	novel transcript
#250501	3.46076	0.7147	6.10659	7.13759	4.35736	5.63981	5.09238	5.82321	4.1351	5.72349	3.34703	0.909577	4.15833	4.72225	5.55137	4.22339	4.97593	5.51397	4.21893	2.31817	3.25609	4.49331	4.84603	2.18763	3.65602	3.30219	6.62429	5.20822	5.40339	0.60613	4.74949	3.22364	4.56977	5.0141	6.15851	2.90101	5.65011	5.50204	5.53134	5.46098	5.69844	6.70695	5.30268	5.38413	5.36459	7.45878	6.04487	6.38152	#N/A	4.76478	5.51187	4.6051	6.47032	5.40753	2.66446	3.26966	1.521	4.04245	3.43365	1.13743	4.93256	5.1721	3.08849	62	ENSG00000250501		lncRNA	novel transcript
#284809	0.5308	0.253623	4.78316	4.06441	0.465228	0.470037	0.663323	3.93036	0.462183	0.301076	0.332552	0.294945	0.378936	4.00018	0.974456	4.58869	0.648749	2.49797	0.394061	0.310547	0.516658	0.517179	0.560733	0.420395	0.798503	0.258635	2.96134	0.743486	0.48109	0.314761	0.360424	0.348772	0.346194	0.165954	7.61777	0.665261	7.87842	7.76471	0.47732	0.485527	9.6123	0.306932	8.21119	0.434257	0.440918	0.245106	8.2294	0.337715	#N/A	7.56911	0.478493	0.324905	0.292975	0.524427	0.463267	0.503926	0.303449	0.503398	0.507446	0.318797	0.186149	0.41428	0.33183	62	ENSG00000284809		lncRNA	novel transcript
#287144	4.29895	1.06893	5.53982	5.24808	6.91393	6.56452	5.1207	6.3291	4.61628	6.10255	4.69459	1.09036	5.88597	8.95778	7.1536	7.09666	0.642169	5.90591	5.32764	1.44921	4.45229	6.53169	6.67359	1.00435	6.03979	5.46673	5.29643	5.1147	6.02575	1.82029	6.75086	5.243	5.55493	0.488532	10.2171	0.292921	6.19828	9.50182	9.13189	8.51727	8.33836	5.92319	8.41756	9.58959	8.48045	0.577318	7.38185	9.00457	#N/A	10.4312	8.07435	8.47435	6.8996	5.6316	6.46822	6.36591	1.05066	5.7138	6.08466	0.780007	0.613299	5.02175	2.18224	62	ENSG00000287144		lncRNA	novel transcript
#258526	1.56927	3.1229	1.48579	1.54818	1.85046	2.53472	1.92199	1.59001	1.75646	0.943337	2.46522	1.52544	1.16684	1.66413	1.3035	1.74844	1.50354	2.16823	2.40988	2.3555	2.73499	2.35862	1.04094	2.09241	1.72353	1.41428	1.80106	2.2918	2.47611	1.99231	1.20141	1.84369	1.33102	1.69478	1.31855	1.12913	0.998923	1.27976	1.05328	1.33523	1.28498	1.24489	0.925388	1.13627	1.09589	1.18933	0.984346	1.10908	#N/A	1.14385	1.29371	0.693585	1.22171	1.86358	1.21662	1.26063	3.92278	1.67394	1.30157	2.81871	1.23797	3.17868	3.52407	62	ENSG00000258526		lncRNA	novel transcript
NUP54	1.97819	2.53972	1.68426	1.46933	2.35864	2.02456	2.67474	1.71194	2.31144	1.48416	3.79643	1.99581	1.702	1.4414	1.58315	1.5438	2.28761	1.50963	2.38562	3.42623	1.82893	1.69299	1.4701	2.15445	1.43494	1.75676	1.81597	2.34286	2.57752	1.56417	1.18608	1.51695	1.53215	1.57298	1.4594	1.33193	1.50672	1.43676	1.2348	1.39934	1.46463	1.58763	1.30599	1.33909	1.39398	1.91294	1.4073	1.46922	#N/A	1.30129	1.47349	1.56538	1.76768	2.00298	2.18423	2.24475	3.01711	2.38665	1.78591	3.54051	2.01862	2.17704	2.42917	62	ENSG00000138750	NUP54	protein_coding	nucleoporin 54 [Source:HGNC Symbol;Acc:HGNC:17359]
NWD1	2.42475	0.337785	2.99015	2.40238	3.4348	3.88403	4.4088	3.63304	2.23838	3.17242	1.19264	0.927849	3.33027	3.4741	4.12261	3.28952	3.50314	3.35923	2.21857	1.34492	2.05754	2.74278	3.71857	0.817135	3.68461	0.486356	6.2504	2.68525	3.3818	0.551646	1.59562	1.23266	2.13322	1.40817	4.74061	3.59477	3.38712	5.01415	3.9212	4.19604	4.96132	4.7092	4.39881	5.30106	4.2554	4.83157	4.32289	4.49492	#N/A	3.98027	5.05985	2.69318	2.92118	2.82083	3.87978	2.80532	0.617228	2.98627	3.52646	0.574729	3.75102	1.09677	0.78725	62	ENSG00000188039	NWD1	protein_coding	NACHT and WD repeat domain containing 1 [Source:HGNC Symbol;Acc:HGNC:27619]
GRK7	0.748136	0.304257	3.92209	4.13716	2.1732	1.09563	1.49653	3.06113	0.745507	3.19772	0.620341	0.458826	3.65272	4.01999	5.06081	3.10086	2.49697	5.09241	1.62065	0.741358	1.21348	1.1197	2.72265	0.657395	2.00439	0.413325	4.25667	2.62439	3.52955	0.343713	3.64275	0.666535	2.29328	1.97414	4.00045	0.825361	3.83252	4.18104	3.77985	4.09845	3.8453	3.3594	3.69378	4.09908	4.25951	3.87519	3.92353	3.73162	#N/A	4.35027	3.83964	4.49629	3.79991	2.85525	0.909659	1.26316	0.477751	1.73603	2.08291	0.472838	3.85399	1.22703	0.552649	62	ENSG00000114124	GRK7	protein_coding	G protein-coupled receptor kinase 7 [Source:HGNC Symbol;Acc:HGNC:17031]
PLIN2	2.09594	6.55536	8.17265	6.40652	6.86411	9.21165	5.50969	6.06765	5.69551	2.23606	8.25659	6.19957	5.19132	5.08368	4.18237	5.29237	8.23025	5.33958	5.11872	4.75592	4.89214	4.60444	2.80106	4.74626	6.33111	1.64818	6.94146	5.43985	4.38139	2.75298	4.78461	5.11777	4.13361	3.00555	0.98138	1.67164	1.72388	1.06433	1.77545	1.22354	1.00255	1.02946	1.35137	1.26342	1.43704	1.35606	1.24555	1.30859	#N/A	1.62202	1.24437	9.45887	6.89165	5.37805	9.07013	8.84304	7.06286	9.12632	8.63308	6.88452	2.82611	9.08104	7.8898	62	ENSG00000147872	PLIN2	protein_coding	perilipin 2 [Source:HGNC Symbol;Acc:HGNC:248]
SSPN	1.94757	3.60692	8.60044	6.48848	5.80855	8.77059	5.6726	4.26847	5.92631	1.52884	8.2339	2.75068	3.63624	1.7673	2.03182	1.39224	2.72358	1.74279	2.25824	2.22235	1.84381	2.69541	1.15164	2.31308	2.53701	1.52886	5.84189	4.23483	5.1954	5.65977	2.16288	3.14102	2.28775	1.68219	0.970735	1.25964	1.32629	0.919735	1.31505	1.03685	0.81224	1.02478	0.772591	0.786105	0.865903	1.16144	0.836034	0.853572	#N/A	1.01927	0.764176	4.65931	3.55524	3.26706	4.95238	3.93126	5.12772	5.2331	5.58201	2.87015	2.12524	6.55158	7.74256	62	ENSG00000123096	SSPN	protein_coding	sarcospan [Source:HGNC Symbol;Acc:HGNC:11322]
#286371	1.99939	0.481821	4.31572	4.44027	4.82187	3.40252	2.25417	4.41569	1.07991	4.78473	0.951823	0.4511	3.21934	4.95074	5.2585	4.69483	2.48468	4.62192	2.4802	1.02141	1.10014	2.01474	6.96928	0.848395	1.98633	0.535669	4.753	3.08408	3.41877	0.272231	4.35624	0.962998	4.30024	3.19949	6.16665	4.12311	5.83008	6.52225	6.17592	5.77536	6.45895	8.52366	6.45333	7.0986	7.01912	6.53417	6.41882	6.31605	#N/A	7.83206	6.02195	3.71894	4.73863	2.58003	3.50275	1.51362	0.645846	2.53212	2.57771	0.654111	3.77952	1.0943	1.01809	62	ENSG00000286371		lncRNA	novel transcript
#286605	3.85295	1.16629	1.78949	3.9289	2.90357	2.16159	2.98982	2.38916	1.67628	4.47487	3.22658	1.6494	3.44025	6.89752	6.09892	7.0047	7.75451	7.78024	5.88883	3.63267	5.01056	5.80945	8.45279	5.01413	4.57749	6.03701	7.83959	6.29858	6.37223	2.16678	6.90888	3.16	7.91865	6.14102	6.69664	4.34229	6.53553	8.31473	8.79807	8.14839	7.85447	5.87888	9.08039	7.81714	8.00767	5.25636	7.09262	8.01522	#N/A	7.74296	7.73501	5.96634	6.70037	6.33367	4.93776	6.18551	1.48408	5.94264	3.55432	2.15635	7.04403	6.06792	4.47322	62	ENSG00000286605		lncRNA	novel transcript
#250603	0.304541	0.25645	6.63584	3.18184	1.01724	0.621927	0.569905	3.79711	0.56713	2.93916	0.612985	0.231262	3.01325	6.44432	5.3621	3.59216	0.725665	0.693982	0.470103	0.44064	0.459617	0.549697	4.99592	0.430312	0.691361	0.218596	0.727993	0.562235	0.543633	0.207292	6.09962	0.478224	0.914924	0.468192	4.18596	0.617225	3.53485	3.471	3.34982	4.41956	4.42361	3.14055	3.14791	2.63583	2.24727	2.51382	2.32185	3.12741	#N/A	2.84408	5.39578	3.16229	4.0047	0.702556	0.772873	0.826235	0.358598	1.00912	0.899924	0.326079	1.01978	0.526794	0.390531	62	ENSG00000250603		lncRNA	novel transcript
#235774	1.28873	0.621564	8.23615	7.37331	6.04083	5.14869	3.57235	7.32591	1.17267	7.31902	0.823037	0.501704	6.03893	8.49489	6.76878	6.75125	5.89995	6.84721	1.47146	0.831057	1.34048	3.72761	6.01135	0.716956	4.40635	3.87047	7.0873	4.91909	5.34386	0.615003	7.6031	1.14114	7.10905	5.26601	4.55963	2.32376	5.22523	4.36205	5.7215	5.07857	5.08481	3.17661	6.43838	4.60219	5.11292	3.75622	5.2355	4.89179	#N/A	5.536	5.10523	9.13484	6.53216	5.05299	4.70375	3.73748	0.59365	1.80082	3.69779	0.670564	4.34504	1.14942	1.20392	62	ENSG00000235774		lncRNA	novel transcript
STPG2	2.14686	5.55888	2.01554	2.4008	2.60945	1.74975	3.37976	2.56102	2.56779	3.46369	2.74604	2.1125	3.00473	3.42898	3.62742	3.49952	3.73801	3.32936	3.27867	6.72404	3.13348	5.47833	2.74866	4.38648	3.67548	3.05135	2.58724	4.42724	3.40929	1.89118	3.59845	3.37775	4.61764	3.59076	3.24727	6.14208	3.63804	3.32054	4.33459	4.15748	3.32165	2.99075	4.10455	3.82461	4.39527	2.73905	3.72836	4.05633	#N/A	4.20376	3.86304	3.9969	4.34166	3.83813	4.77956	4.60833	6.4267	5.18818	2.83112	3.50418	4.72953	5.44821	3.99641	62	ENSG00000163116	STPG2	protein_coding	sperm tail PG-rich repeat containing 2 [Source:HGNC Symbol;Acc:HGNC:28712]
BCL2L14#121380	1.78374	3.77515	1.67369	0.686122	1.71513	2.80572	2.12434	1.73276	2.31505	1.47746	2.79613	1.7394	1.80693	1.59926	2.11652	1.26397	1.94959	2.01427	2.38546	3.21902	2.69616	1.82218	2.10128	3.23252	2.21473	2.15566	4.51823	3.6657	4.4094	2.81661	1.60969	1.55302	1.46905	2.24165	1.29731	1.59001	1.90435	1.3695	1.20202	1.35194	1.2987	1.53717	1.2735	1.40256	1.52626	1.20591	1.23526	1.54201	#N/A	1.36248	1.33853	1.84501	1.9697	2.45546	2.11293	2.07726	4.3204	2.36754	2.27213	3.28808	1.83991	5.58579	5.08596	62	ENSG00000121380	BCL2L14	protein_coding	BCL2 like 14 [Source:HGNC Symbol;Acc:HGNC:16657]
#250453	3.70422	1.831	3.8062	4.27235	4.65211	4.2674	5.17978	5.73905	4.60661	4.96514	3.46109	3.97574	3.54254	6.75776	5.01149	9.07864	5.19888	7.81418	5.85284	4.29557	5.49465	5.05731	8.62671	5.17478	6.03388	4.80723	4.64443	4.0079	6.56426	1.70967	7.05138	5.30303	4.35089	4.83208	6.94319	5.82223	5.73081	7.4773	6.16171	6.50014	7.5852	7.15728	6.44676	6.10817	7.85181	8.28127	6.97603	6.70423	#N/A	6.48138	7.27501	5.1382	4.1287	4.35111	4.98652	3.0438	3.66513	6.51297	3.24516	3.04047	4.45543	4.04068	2.73891	62	ENSG00000250453		lncRNA	novel transcript
LINC00862	2.22501	1.75725	3.0036	3.65315	3.74072	3.38459	3.27	3.06716	3.48311	3.0163	2.89109	1.68126	2.9737	3.86225	3.76423	3.7601	3.81156	3.75748	3.86018	4.24304	3.88343	3.98173	3.04178	5.26608	3.45993	2.74477	3.96693	2.45825	3.56559	4.00956	3.31703	3.15455	3.0997	2.87172	3.32041	2.80973	3.07132	3.19443	2.83083	3.10823	3.10886	3.52082	2.83005	3.08669	3.16989	3.98178	3.03308	2.98761	#N/A	2.7912	3.18574	3.95022	4.01381	3.65694	4.85759	3.12082	5.84488	5.69041	4.84425	6.39248	3.05819	3.78506	5.59818	62	ENSG00000203721	LINC00862	lncRNA	long intergenic non-protein coding RNA 862 [Source:HGNC Symbol;Acc:HGNC:21901]
CNGB3	2.75815	5.71513	6.03979	5.51054	5.19322	8.23254	3.5858	4.76137	7.03955	4.69986	6.9869	7.07956	4.15917	4.90925	4.70513	4.15776	4.62406	4.61387	7.81808	4.26118	3.26515	4.37059	4.32909	5.47336	5.43511	4.88872	5.84683	6.26609	6.32523	4.58085	4.66418	6.85013	5.11679	7.56416	4.33395	4.95521	4.62357	4.12838	4.0625	4.318	4.29689	4.32511	3.95295	4.3214	3.93285	4.29324	3.97458	4.01612	#N/A	3.96856	4.19955	4.96728	4.76014	5.00588	5.07878	4.83226	5.76687	4.76454	4.98471	3.69618	3.80233	5.32929	5.27932	62	ENSG00000170289	CNGB3	protein_coding	cyclic nucleotide gated channel subunit beta 3 [Source:HGNC Symbol;Acc:HGNC:2153]
SPATA21	2.40405	1.17023	2.16986	2.62819	2.20667	2.69897	3.1031	3.18449	2.54333	2.72914	4.59947	2.26385	2.14076	2.71825	3.08378	2.63355	3.91297	2.70711	2.70353	2.88581	2.04614	2.65575	2.53589	1.97874	1.46402	1.46766	2.59982	4.28728	3.45739	0.732707	1.88976	1.61851	2.77313	2.4377	2.33785	1.45034	2.79846	2.54245	2.44088	2.45921	2.43754	2.4113	2.43947	2.45624	2.90549	2.71382	2.47247	2.83729	#N/A	2.46591	2.41261	2.09253	3.07746	2.69131	2.31517	1.94637	2.06976	3.75899	2.09113	2.09121	2.27363	3.10177	2.20452	62	ENSG00000187144	SPATA21	protein_coding	spermatogenesis associated 21 [Source:HGNC Symbol;Acc:HGNC:28026]
LINC00964	0.226261	0.119661	2.36835	0.459605	0.230784	0.202329	0.14808	0.337491	0.157418	1.89735	0.167929	0.0793652	0.769528	0.474344	0.225769	0.730806	0.271752	0.304407	0.179122	0.14531	0.166746	0.169721	0.214532	0.148148	0.359814	0.0954861	0.247979	0.302521	0.2796	0.104652	0.19951	0.102195	0.237638	0.193427	3.66547	0.140162	3.11451	4.67529	4.24659	4.09237	4.60836	0.438018	4.17185	2.93789	0.739611	0.132456	4.20172	4.03231	#N/A	4.44755	0.859695	3.99566	0.763926	0.209141	0.192446	0.155293	0.180656	0.157633	0.187395	0.157956	0.313346	0.140648	0.15322	62	ENSG00000249816	LINC00964	lncRNA	long intergenic non-protein coding RNA 964 [Source:HGNC Symbol;Acc:HGNC:27226]
PKIB	2.59754	2.07363	6.20363	5.21498	6.53769	8.16047	7.75235	5.13856	7.49892	2.16976	4.6793	3.35777	4.5087	4.91112	4.65598	3.75652	4.54339	4.7011	5.86575	3.67158	5.47263	5.67966	3.59419	4.70396	4.07875	3.45731	5.08772	3.60935	2.0213	2.74393	4.01295	6.90155	3.88146	2.99695	2.11365	3.23533	2.16169	2.27852	2.44543	2.39108	2.06921	1.69906	2.13451	2.4339	2.44888	2.85801	2.01274	2.2648	#N/A	2.34164	2.32518	5.69659	4.88967	4.2352	8.16088	5.59047	5.41929	8.03103	5.03302	6.07345	2.37774	4.36001	5.36098	62	ENSG00000135549	PKIB	protein_coding	cAMP-dependent protein kinase inhibitor beta [Source:HGNC Symbol;Acc:HGNC:9018]
#286543	2.55923	1.69178	6.25739	4.51329	5.86968	5.50062	5.36719	5.70125	4.70157	3.32266	5.13876	5.22431	4.40315	4.01792	4.02292	3.59268	3.1526	4.31095	3.97283	4.50994	3.64186	4.70855	4.14276	3.55717	4.86985	4.39997	4.46206	5.18479	4.25723	1.02837	3.33132	3.59582	4.21179	4.0269	3.40431	2.85442	3.18049	3.44884	3.0244	3.65542	3.64162	2.96402	3.20012	3.06432	2.93097	3.47144	3.00692	3.3751	#N/A	3.42709	3.72437	5.30872	5.29141	5.54198	4.63773	6.38503	2.63462	6.86208	4.09147	3.3533	5.13259	5.43986	3.66208	62	ENSG00000286543		lncRNA	novel transcript
RDUR	1.29527	0.632706	8.88209	7.34785	5.89512	5.13239	1.49989	7.27894	1.22058	7.86912	0.819134	0.463521	7.10026	9.06644	6.8402	8.2462	5.48687	6.68778	3.78335	0.8737	1.4488	3.66981	5.99489	0.895659	4.1786	0.732976	6.89124	4.00526	1.81403	0.647395	8.26067	1.04683	6.11827	5.00451	8.96175	5.90053	10.5893	10.9925	11.1525	10.0668	12.4531	8.53939	12.8269	9.12351	7.85511	7.65883	10.885	10.9997	#N/A	10.0891	10.3823	9.24463	6.53057	4.8868	4.83731	1.49053	0.71321	3.65249	4.54933	0.819005	5.96377	4.69308	1.09489	62	ENSG00000214407	RDUR	lncRNA	RIG-I dependent antiviral response regulator RNA [Source:HGNC Symbol;Acc:HGNC:27190]
#264149	0.427118	0.235797	0.750837	0.498214	0.371043	0.690586	0.340893	0.673973	0.414127	0.406933	0.310444	0.174275	0.670378	5.97739	4.42298	4.16582	0.389756	0.56617	0.36517	0.275797	0.3049	0.629154	4.05105	0.350101	0.408257	0.19795	0.62584	0.3864	0.364422	0.395892	4.64379	0.335201	0.961501	0.372467	0.335683	0.334376	6.06609	0.438514	7.50704	0.4459	7.20694	0.378196	9.18175	5.11007	0.315768	0.239141	7.27084	7.59364	#N/A	7.08666	7.32461	5.50939	3.73412	0.405182	0.354916	0.38085	0.244151	0.372876	0.485584	0.24095	0.522524	0.372831	0.310034	62	ENSG00000264149		lncRNA	novel transcript
LSMEM1	3.17817	3.44484	6.81975	5.52815	7.52495	6.79078	4.92151	4.63644	5.95734	2.17334	5.16915	3.03959	5.7026	6.66712	5.06912	6.90784	7.61792	5.98284	6.57008	4.92874	5.91426	6.24435	2.87883	5.35223	6.25409	3.58679	5.35025	5.28814	7.05715	1.57926	5.21964	3.87636	5.33969	4.01834	1.94579	2.00629	2.53921	2.01465	1.98023	2.25139	2.08799	1.9384	1.78267	1.7108	1.70384	2.13277	1.64723	1.86154	#N/A	1.79879	1.71487	7.9301	6.7322	4.55911	6.78981	6.29462	3.66041	6.58973	4.73524	3.56004	3.30814	6.80815	5.57693	62	ENSG00000181016	LSMEM1	protein_coding	leucine rich single-pass membrane protein 1 [Source:HGNC Symbol;Acc:HGNC:22036]
GPR156	2.8928	3.45042	5.83979	6.71115	6.07547	7.81636	7.28272	5.86537	7.34192	5.52172	3.82809	3.94178	3.67058	3.43452	2.74574	4.4639	5.07584	3.73382	4.55845	3.01379	6.62075	3.57504	3.48515	3.5416	3.88983	3.39338	5.87845	4.72872	5.64133	3.33989	2.71358	4.02413	3.15237	4.49345	6.25355	4.42161	5.1699	6.23621	6.06468	6.06662	5.61128	4.80829	6.16137	6.25141	5.44984	5.96737	5.87714	5.78434	#N/A	6.52324	5.31809	5.14247	5.4625	3.91696	7.53888	7.05181	3.38127	4.21058	3.88334	4.50045	4.35865	5.26222	3.73447	62	ENSG00000175697	GPR156	protein_coding	G protein-coupled receptor 156 [Source:HGNC Symbol;Acc:HGNC:20844]
TMC1	2.71311	1.9869	2.12458	2.96435	2.35815	3.94963	3.18816	2.51707	3.79797	3.31765	4.57664	1.7925	2.73184	7.25514	7.37597	7.1455	7.90616	6.46189	4.90665	5.32393	6.18232	6.89683	5.30141	4.92933	3.32056	2.97336	5.28598	5.76014	3.50213	2.16164	5.65105	6.16653	6.60194	3.94128	2.16034	4.00809	3.39294	2.74197	3.8119	3.05308	2.34693	1.38346	5.07154	3.74358	5.87371	2.87276	4.50612	3.77589	#N/A	5.44871	2.32239	6.61196	5.21791	5.64474	7.44899	7.15511	3.84025	7.14163	2.83739	4.0953	3.62543	4.91886	3.23729	62	ENSG00000165091	TMC1	protein_coding	transmembrane channel like 1 [Source:HGNC Symbol;Acc:HGNC:16513]
#249875	0.516447	0.384088	9.39988	5.46996	3.94586	0.894152	0.755882	6.04947	0.704869	4.81614	0.498585	0.350202	5.9187	5.13753	6.42891	6.15076	0.924354	5.11505	0.751002	0.503039	0.727567	0.744655	5.26753	0.525899	1.01458	0.345465	5.41552	1.00869	0.961926	0.466821	6.57166	0.593847	4.97366	1.9817	3.8623	0.655704	4.11659	3.58604	3.7219	3.95048	3.47044	2.94128	3.32105	4.11983	3.12965	3.44384	3.72446	3.85202	#N/A	3.45676	3.60435	9.72202	6.93154	1.24909	0.691813	0.646883	0.506742	0.966613	0.754305	0.402053	4.15276	0.744191	1.04943	62	ENSG00000249875		lncRNA	novel transcript
PLPPR1#148123	2.72308	0.492929	4.58046	5.11098	4.67062	3.59711	4.63996	4.73597	1.69432	4.89437	1.56846	0.728537	3.39381	6.03971	4.9294	6.57171	4.77527	6.57271	2.78883	1.49537	2.54938	4.20061	4.54135	0.87142	4.19344	0.628706	5.26071	3.55184	3.39417	0.538961	3.57906	1.7694	3.46025	2.70415	7.02394	4.77523	5.79879	6.6254	6.3166	7.50971	7.14949	6.06074	6.50189	6.7114	7.34818	7.51008	6.18708	7.07689	#N/A	6.45056	7.39628	4.78856	6.44515	5.25053	3.7526	3.6451	0.631792	4.10474	3.71766	0.744677	4.04906	2.72921	1.05288	62	ENSG00000148123	PLPPR1	protein_coding	phospholipid phosphatase related 1 [Source:HGNC Symbol;Acc:HGNC:25993]
SEPTIN7-DT	2.55582	0.964935	3.18965	3.73741	3.70852	4.00329	2.80275	2.22712	4.19386	2.5559	3.27247	1.22922	2.06736	2.04521	2.7492	2.66346	2.70567	2.29395	2.2945	2.18798	3.1223	1.81569	2.50831	2.99576	2.08213	2.00658	2.5903	2.45117	1.7234	0.863438	1.93121	1.96873	2.04352	1.39002	2.85266	1.24902	3.19664	2.90366	2.80189	3.35031	2.90093	2.5657	2.47574	2.93742	3.0945	2.83348	2.20545	2.77568	#N/A	2.65842	2.9233	2.34576	2.75506	4.28263	2.26212	1.40356	0.869183	1.48603	2.93223	1.36538	3.47445	4.02124	3.35506	62	ENSG00000228878	SEPTIN7-DT	lncRNA	SEPTIN7 divergent transcript [Source:HGNC Symbol;Acc:HGNC:51153]
#253664	0.566292	0.200574	5.25344	1.07275	0.500926	0.407678	0.370092	0.643501	0.383264	6.1023	0.329791	0.243084	1.07048	6.09902	1.3646	0.74125	0.436426	0.48403	0.545323	0.28841	0.303635	0.568577	4.16095	0.357814	0.475485	0.177255	0.54672	0.466561	0.452348	0.258758	4.82323	0.285563	0.754044	0.301171	4.23286	0.296501	4.90963	4.06078	4.22108	5.21756	5.44572	4.9999	4.14908	4.79821	4.65866	2.13751	3.98448	4.72562	#N/A	4.8282	5.17065	5.89782	4.38275	0.398944	0.354536	0.388346	0.324437	0.417093	0.376675	0.288907	0.639898	0.55181	0.304056	62	ENSG00000253664		lncRNA	novel transcript
#287022	3.83492	1.09469	8.42805	8.15364	7.06596	6.30141	5.62473	8.15873	4.0538	9.366	4.08203	3.24994	7.95487	10.2131	7.27802	8.97755	7.36785	7.78128	5.75374	2.83725	5.01125	4.43999	8.00441	2.73508	5.73723	5.17827	7.7009	6.18576	6.49625	1.94198	6.76773	4.15572	7.78007	5.08078	9.11643	6.16557	6.90948	8.76724	8.12417	8.22334	9.67168	10.0543	9.43444	9.0797	8.47773	8.54261	11.2744	8.59561	#N/A	8.6391	8.99762	8.82568	6.91695	6.2106	6.10135	5.59824	1.04277	5.39259	5.47167	0.962712	7.09014	6.09857	4.58006	62	ENSG00000287022		lncRNA	novel transcript, antisense to STXBP5L
ELF2	1.47861	2.91627	0.707288	1.09488	1.09199	1.08817	1.62283	1.01825	1.55525	0.884128	1.86021	1.23531	1.04616	0.658728	0.649887	0.786197	1.21104	1.00227	1.28177	2.05377	1.27132	1.24853	0.904826	1.92038	1.06878	1.30298	0.729631	1.35378	1.16011	2.30579	1.17356	1.79426	1.51484	1.22019	0.885038	1.08651	0.743579	0.83551	0.747096	0.822614	0.832337	1.07577	0.725495	0.800344	0.841507	1.04072	0.80529	0.891676	#N/A	0.720889	1.02474	0.756829	1.13454	1.41999	1.569	1.85881	2.48409	1.73768	1.34292	2.23901	1.08235	2.02588	2.31547	62	ENSG00000109381	ELF2	protein_coding	E74 like ETS transcription factor 2 [Source:HGNC Symbol;Acc:HGNC:3317]
#258784	1.87738	0.868316	5.29993	6.15497	3.58056	5.74265	5.02491	4.38454	2.6571	2.52716	1.42631	0.983483	4.13064	6.0828	6.02841	4.90274	5.33167	6.09407	4.29783	1.57375	4.17172	4.92919	3.21412	1.83161	4.71183	3.36238	7.31905	6.04861	5.98739	0.642174	5.423	3.59985	7.09671	3.23578	3.47305	3.115	2.8452	3.47038	2.82716	3.29531	3.47806	3.4983	2.83443	2.89536	2.72984	4.30381	2.93064	3.26253	#N/A	2.58305	3.17801	6.14531	4.76289	5.64069	4.63298	4.56449	1.09512	4.79983	4.19806	1.08838	3.46285	5.12373	3.4596	62	ENSG00000258784		lncRNA	novel transcript
CFAP70	1.61974	4.12035	3.86317	3.9494	4.32908	4.00418	5.15963	3.63256	3.96391	2.8726	3.98777	3.15346	3.31407	3.18047	2.97859	3.57394	3.36689	4.28579	3.70085	5.68972	3.91129	3.63239	3.14112	4.41234	4.05921	3.50263	3.44112	4.48257	4.78785	2.47898	2.95032	3.12798	3.46922	3.03141	2.69722	3.22629	2.59864	2.7903	2.8517	2.99342	2.76081	2.64475	2.83436	2.60003	3.21575	2.91085	2.53768	2.84295	#N/A	2.82239	2.8342	4.4131	3.37502	5.1337	5.78059	3.79492	4.6596	4.9305	3.74316	4.50253	4.13662	4.47659	7.97525	62	ENSG00000156042	CFAP70	protein_coding	cilia and flagella associated protein 70 [Source:HGNC Symbol;Acc:HGNC:30726]
ADCY10	2.34338	1.80033	3.65654	4.28591	6.16164	3.89654	5.43096	4.45914	3.19931	4.1002	3.91691	2.97052	2.84135	3.98791	4.26906	3.97285	4.06084	4.04013	5.22718	3.77931	2.18857	3.84788	4.13503	4.23475	4.83202	3.73222	4.55994	5.47971	7.57984	1.26876	4.57116	4.15807	3.31774	4.57748	4.33589	4.3539	4.51481	4.5496	4.79231	4.17624	4.47874	4.42843	4.46015	4.27643	4.45851	4.92192	4.54438	4.63214	#N/A	4.73407	4.55935	5.30994	4.81945	7.23155	5.44798	4.03922	2.20815	5.07352	5.14448	2.45076	4.94841	4.96781	6.00487	62	ENSG00000143199	ADCY10	protein_coding	adenylate cyclase 10 [Source:HGNC Symbol;Acc:HGNC:21285]
#249036	0.497181	0.258022	4.79122	4.40267	0.486802	0.45266	0.462317	1.6771	0.518991	0.654034	0.423436	0.208549	0.398814	1.92598	2.96665	3.36495	0.629992	1.81312	0.777585	0.27499	0.4837	0.636616	0.844125	0.404995	0.634522	0.129595	0.314673	0.500986	0.77284	0.476543	3.59045	0.431603	0.299292	0.161036	0.459488	0.493375	6.70176	0.330253	7.31529	0.486529	9.20702	0.595532	8.84842	0.401276	0.307506	0.179036	8.4986	6.90979	#N/A	0.452643	7.95996	5.15038	0.336995	0.790127	0.41732	0.571332	0.233556	0.434039	0.455629	0.222634	0.247235	0.679967	0.409967	62	ENSG00000249036		lncRNA	novel transcript
CYP2U1	2.54275	3.77703	2.41385	3.15447	2.80433	2.72971	2.3999	3.34081	5.17359	1.78251	4.61784	1.96242	2.18895	1.92277	1.88008	2.48543	2.75266	1.60973	1.58097	1.98793	1.08509	3.94967	1.98195	4.74214	2.24304	2.14097	2.18813	2.613	4.03588	2.69463	1.56439	1.54512	1.97422	2.57692	1.6414	1.37633	2.20934	1.7008	1.83869	1.90636	1.68512	1.44945	1.89575	2.07338	1.95624	2.46966	1.67407	1.72804	#N/A	1.93473	1.68581	2.07759	2.27561	1.97357	2.35603	3.26473	3.33664	3.82916	2.40673	3.73858	2.22144	4.48763	4.3065	62	ENSG00000155016	CYP2U1	protein_coding	cytochrome P450 family 2 subfamily U member 1 [Source:HGNC Symbol;Acc:HGNC:20582]
#278390	2.06232	3.46857	2.65761	2.81139	2.94141	4.02524	2.88543	2.5375	4.3683	1.58823	4.54696	2.48083	2.4068	1.88416	2.5429	2.43501	2.70218	2.49145	2.40815	3.2594	2.31136	2.57056	1.97803	2.92625	2.28849	1.45048	3.58261	2.44388	2.57798	4.85396	1.67646	2.50744	1.64289	2.18992	1.27478	1.71005	1.33041	1.25241	1.21626	1.40388	1.28489	1.09304	1.11937	1.3711	1.22763	1.27718	1.17371	1.19997	#N/A	1.26763	1.43085	2.10837	2.49096	4.55385	2.13115	1.94077	4.02888	3.59016	3.11503	4.13826	1.67752	3.16302	2.2915	62	ENSG00000278390		lncRNA	novel transcript, antisense to KBTBD7 and MTRF1
#250421	0.615842	0.234931	4.28651	0.307947	0.907401	0.23891	0.547723	0.484003	0.226465	2.0923	0.358808	0.266623	2.52866	1.1225	0.971595	1.98737	0.857403	0.915749	0.399727	0.299434	0.334923	0.728251	1.72445	0.326069	0.821633	0.319297	0.249743	0.233499	0.235301	0.280589	1.83751	0.309922	2.94588	0.761023	2.86189	0.919182	3.07254	3.02504	1.9685	3.68791	4.6907	3.12968	1.29425	1.43288	1.73331	0.492897	1.23357	1.86015	#N/A	1.41562	4.59753	4.44852	0.600953	0.315245	0.238702	0.196604	0.287155	1.16794	0.233395	0.31367	1.7184	0.48342	0.344232	62	ENSG00000250421		lncRNA	novel transcript
CAPS2-AS1	0.166943	0.109218	4.3974	0.413677	0.250166	0.247063	0.236188	0.426068	0.187975	3.72503	0.187371	0.12	0.263667	3.79199	0.380005	0.690866	0.340438	0.307751	0.222323	0.202176	0.192851	0.207636	0.341137	0.187101	0.223469	0.107717	0.258694	0.242753	0.24362	0.119077	3.42562	0.17902	0.283469	0.269026	3.99171	0.142209	4.47984	4.47214	4.03546	3.68579	4.65363	3.94202	4.03489	0.857499	5.00875	0.266135	4.22581	4.40647	#N/A	4.25231	4.17772	3.76647	0.431235	0.244131	0.245658	0.199156	0.157951	0.224285	0.240062	0.162914	0.20469	0.2914	0.164257	62	ENSG00000254451	CAPS2-AS1	lncRNA	CAPS2 antisense RNA 1 [Source:HGNC Symbol;Acc:HGNC:40769]
#282917	2.39273	2.65423	1.8072	1.74811	2.51365	2.55007	2.71138	2.51915	2.01563	1.95391	4.34139	3.26354	2.2317	0.807215	1.53271	0.861475	2.01053	1.31833	2.60088	2.35717	1.6288	1.9098	1.62873	2.73593	1.16733	1.50218	2.53871	2.505	2.40929	1.37356	1.03986	2.21463	1.7994	1.70859	1.84123	2.41287	2.4923	1.8549	1.6442	1.82318	1.70498	1.84662	1.78035	2.0534	1.82474	1.75894	1.71784	1.6833	#N/A	1.68037	2.05462	1.07446	1.67578	1.53118	1.29678	1.76374	2.56018	1.77554	2.95054	1.85249	1.70117	1.61107	2.40865	62	ENSG00000282917		lncRNA	novel transcript, antisense to CORIN and NFXL1
SMCO2	0.430321	0.225717	5.56117	1.24198	1.27374	0.849338	0.681076	3.46852	0.457711	5.00872	0.413128	0.233109	2.8492	8.75947	5.93501	4.95441	0.718069	1.07576	0.63927	0.4509	0.446767	0.572786	4.37243	0.501411	0.603771	0.243595	0.860886	0.647271	0.644953	0.314648	6.90983	0.458761	1.10612	0.426779	6.09912	0.40847	7.05601	6.22552	5.1226	6.76982	7.62413	7.95166	5.26422	5.13247	4.90714	2.93324	4.20727	5.17447	#N/A	4.33957	6.19305	5.18987	5.39093	0.581196	0.512805	0.542166	0.335016	0.568153	0.555477	0.378092	0.595414	0.530664	0.392917	62	ENSG00000165935	SMCO2	protein_coding	single-pass membrane protein with coiled-coil domains 2 [Source:HGNC Symbol;Acc:HGNC:34448]
GPR89A	2.04497	1.57564	2.14623	2.49405	2.12503	3.00114	2.26029	1.8873	2.26138	2.01798	3.40669	2.15166	2.54833	1.83599	2.15297	2.0566	2.05773	2.56802	2.23929	3.29313	3.23093	2.88281	2.1403	3.83651	2.42064	1.97439	2.32612	2.49897	2.68544	3.89642	1.65199	2.14087	1.74661	2.1387	2.14252	2.6414	2.38652	2.22653	2.10716	2.1805	2.06559	2.0694	2.06506	2.25448	2.07146	2.17703	2.00899	2.15441	#N/A	1.98338	2.1088	1.97723	1.93986	2.28584	2.47555	2.94094	5.50988	2.72649	3.26543	2.55478	1.96208	2.64953	2.03985	62	ENSG00000117262	GPR89A	protein_coding	G protein-coupled receptor 89A [Source:HGNC Symbol;Acc:HGNC:31984]
HOGA1	1.92518	4.23987	7.05864	4.72353	8.37869	8.1102	7.58022	6.63899	4.85283	3.11812	5.29091	4.03564	4.76447	6.25081	5.80281	5.49982	4.04985	5.49743	4.8869	6.10936	7.06669	5.53161	4.18144	4.19963	5.67486	3.24544	5.91316	7.82159	7.96068	3.91134	2.03002	1.48956	2.32386	2.00317	2.18896	3.37997	2.57979	2.68215	3.11365	2.62695	2.24441	1.3937	3.45139	3.2074	3.50103	2.65665	3.16405	2.96842	#N/A	3.8422	1.92775	6.66829	4.89533	4.47	5.34645	4.61506	5.58717	4.40629	5.46447	4.59971	4.24151	5.36951	6.02686	62	ENSG00000241935	HOGA1	protein_coding	4-hydroxy-2-oxoglutarate aldolase 1 [Source:HGNC Symbol;Acc:HGNC:25155]
GARIN1B	0.622403	0.397194	5.71281	6.34822	4.96932	3.97475	2.13925	5.49717	1.21747	5.29752	0.821677	0.442017	5.11641	6.39497	7.23117	7.21517	4.35399	5.00963	1.08332	1.09729	0.891298	1.56715	4.96631	0.719256	1.24762	0.410438	5.47874	1.33518	1.28084	0.437841	6.14557	1.38868	5.32535	0.816137	5.81467	2.62559	6.4451	6.49238	7.37217	6.48944	6.80953	5.47338	7.13427	9.17451	6.48595	6.51043	6.45227	6.3607	#N/A	7.11867	6.19861	5.67661	5.11907	1.36613	3.06556	1.92497	0.55819	1.6817	1.5375	0.55896	4.28033	1.17719	0.792206	62	ENSG00000135248	GARIN1B	protein_coding	golgi associated RAB2 interactor 1B [Source:HGNC Symbol;Acc:HGNC:30704]
LINC01004	1.39595	1.8778	2.17433	2.36734	2.48565	3.36759	2.38699	1.89512	3.42813	1.33878	3.41342	1.94761	1.88962	1.36471	1.4983	1.27996	1.79679	1.64657	1.6424	2.99894	1.95832	1.83099	1.45216	2.09122	1.64071	1.38395	1.98496	2.13924	2.12575	2.38675	1.4866	2.31574	1.53873	1.57806	1.45711	1.79016	1.31357	1.48843	1.24562	1.48768	1.51733	1.62327	1.20051	1.38968	1.31875	1.52538	1.27477	1.36833	#N/A	1.22144	1.4615	1.98817	1.94879	2.22788	2.83033	2.90966	4.66199	3.12024	2.7405	3.34868	1.97082	2.18473	2.30363	62	ENSG00000228393	LINC01004	lncRNA	long intergenic non-protein coding RNA 1004 [Source:HGNC Symbol;Acc:HGNC:48961]
LINC01554	2.74955	1.12581	10.4554	7.9778	5.64943	6.61421	5.90502	8.04367	5.96372	4.81342	4.46177	2.94851	5.22079	3.40193	4.40868	4.20871	4.60765	3.51262	5.65733	3.88667	3.21982	5.8594	5.39661	4.44807	3.48795	2.82747	7.62726	6.27959	6.47577	0.582143	4.78318	4.33283	4.51994	4.23461	5.39516	5.51431	4.82216	5.16942	5.44501	4.51589	4.97796	4.36594	4.8241	5.04714	4.58408	5.15021	4.72114	5.44612	#N/A	4.78362	4.66018	5.59454	6.5648	5.11933	5.14424	5.97415	2.02848	6.58074	3.68486	1.9768	4.72985	5.80669	4.52736	62	ENSG00000236882	LINC01554	lncRNA	long intergenic non-protein coding RNA 1554 [Source:HGNC Symbol;Acc:HGNC:24687]
C2orf88	1.5193	4.95488	4.43012	3.32085	4.165	5.11849	4.19857	4.21199	5.12557	2.16423	5.21058	3.38027	3.43619	2.73316	3.08096	3.0311	3.48148	2.87387	2.99876	3.4783	3.63498	3.1657	2.25403	4.90653	3.51138	3.17123	4.94526	3.92915	5.40552	2.37319	2.59822	3.18401	3.05635	2.66643	2.1475	2.48172	2.48258	2.22158	1.83811	2.18127	2.20738	2.13429	1.75347	1.79338	1.82579	2.23061	1.69029	1.80819	#N/A	1.65098	2.32122	3.88742	3.6116	4.17097	4.24706	4.57933	7.95018	5.34745	4.50811	3.63442	2.82608	4.32113	4.94128	62	ENSG00000187699	C2orf88	protein_coding	chromosome 2 open reading frame 88 [Source:HGNC Symbol;Acc:HGNC:28191]
LINC02888	0.654471	0.269711	4.97544	4.87484	1.20711	0.767315	0.621711	5.64632	1.05103	4.50893	0.571737	0.292649	4.31478	5.96044	5.00957	5.59921	1.7472	4.20431	0.503286	0.455998	0.585274	0.797564	4.97329	0.436779	0.866285	0.310312	4.0095	0.816506	0.851169	0.428963	6.33506	0.632224	4.85044	0.747115	6.4021	3.91545	5.54004	5.47961	4.81676	4.44162	5.10844	4.97688	5.16513	6.37445	5.77717	0.259088	5.86178	6.34005	#N/A	6.04628	3.87176	6.80337	5.30653	0.777809	0.672397	0.822752	0.369296	0.81479	0.767924	0.334368	3.41399	0.556098	0.449109	62	ENSG00000236318	LINC02888	lncRNA	long intergenic non-protein coding RNA 2888 [Source:HGNC Symbol;Acc:HGNC:53765]
MTX3	2.44928	2.2712	4.70407	2.86834	5.38927	4.1672	3.53264	3.0344	3.61168	2.31663	3.72181	2.24428	2.06196	1.11223	1.24293	1.77815	1.55687	1.64883	1.40067	2.09449	1.05837	1.66374	1.62136	2.86557	1.39431	2.10636	3.50105	2.26989	3.51669	3.25798	1.3072	1.29352	1.70352	1.88549	1.88197	1.48627	2.35715	1.99528	2.25218	1.83303	1.84817	1.734	1.91277	1.86561	2.15419	2.31322	1.97906	1.95413	#N/A	2.19754	1.93323	1.3181	1.74766	2.03159	1.81248	1.70262	4.67185	2.38097	2.2545	1.09976	1.62774	2.93772	3.79947	62	ENSG00000177034	MTX3	protein_coding	metaxin 3 [Source:HGNC Symbol;Acc:HGNC:24812]
CLCN3	1.65925	1.46581	1.52002	1.53496	1.85847	1.8162	2.49216	1.42066	3.18945	0.968281	3.05748	1.36552	1.47174	1.30982	1.44198	1.53819	1.3744	1.66757	1.67262	2.74977	1.42346	1.8688	0.921552	2.72221	1.87236	1.20419	1.92299	1.61726	1.56249	1.2972	1.22249	1.90989	1.13271	1.55948	0.87585	1.23389	0.97008	0.900026	0.98947	0.903612	0.887894	0.744082	0.817489	0.686699	0.835255	0.837905	0.725305	0.858183	#N/A	0.793211	1.01302	1.54644	1.78476	2.04897	3.07349	2.50757	7.23592	3.99606	2.44072	2.95038	1.56255	1.51115	2.36179	62	ENSG00000109572	CLCN3	protein_coding	chloride voltage-gated channel 3 [Source:HGNC Symbol;Acc:HGNC:2021]
LINC00378	0.506961	0.152316	5.48172	2.57318	0.828082	0.41352	0.346336	0.282865	0.84201	0.490961	0.280316	0.248973	1.29276	2.9289	4.80047	4.05555	0.650363	0.283413	0.528472	0.270549	0.347844	0.513884	0.652725	0.303327	0.559209	0.198492	0.910371	0.443487	0.422754	0.327095	1.90327	0.354719	2.81939	0.188849	5.84664	0.636148	4.00629	5.57118	5.40887	4.45976	5.6575	4.91796	4.42742	4.35733	4.25262	0.348129	5.18934	4.31091	#N/A	5.14499	5.17133	5.55201	0.384633	0.778322	0.394271	0.399676	0.227145	0.544944	0.444014	0.283283	2.50043	0.38488	0.236175	62	ENSG00000225249	LINC00378	lncRNA	long intergenic non-protein coding RNA 378 [Source:HGNC Symbol;Acc:HGNC:42704]
#284624	2.69984	2.95512	4.89991	3.55884	3.96532	4.02107	7.47601	3.86833	5.27606	3.58801	4.11001	3.20492	3.00153	1.78826	1.36759	2.2496	2.76024	2.38356	2.70145	2.49655	1.86875	1.92843	2.17696	3.20709	2.12002	3.33347	4.50032	4.28407	4.57614	3.88985	0.671699	1.99953	0.953837	1.82854	3.54008	2.15584	2.75215	3.59478	3.24022	3.2175	3.46953	3.06226	3.24275	3.0075	3.17429	3.4245	3.05423	3.22843	#N/A	3.08866	3.52112	2.17635	1.73532	3.4108	2.99779	2.9387	2.14844	2.93865	4.24488	2.19389	2.89756	3.41906	6.41585	62	ENSG00000284624		lncRNA	novel transcript
KIAA2012	2.67355	1.79383	3.52205	4.3213	4.49245	4.74626	3.57524	4.52803	3.33083	3.39451	4.22612	3.33488	3.66697	4.37673	4.54651	4.32966	4.01887	5.45673	6.26641	4.78017	4.67277	3.85047	3.86278	4.25892	6.10057	3.07277	5.57058	3.10152	7.1401	1.85962	4.25432	5.53028	3.88538	3.52295	3.83339	3.17791	3.33148	3.72309	3.36751	3.63337	3.54736	3.82502	3.49188	3.22539	3.1837	3.49123	3.41916	3.67852	#N/A	3.27739	3.95237	5.04794	5.54411	4.00374	4.59483	6.2245	4.01048	4.41474	4.29597	3.93314	2.76475	6.83297	5.6456	62	ENSG00000182329	KIAA2012	protein_coding	KIAA2012 [Source:HGNC Symbol;Acc:HGNC:51250]
#269514	2.0595	2.63784	5.57584	4.32993	4.94834	5.94798	5.15263	6.40212	7.04305	2.89115	5.22461	2.7952	3.91224	3.6708	4.30816	5.56902	5.97494	3.47123	3.35826	5.95316	4.38287	4.93344	3.47621	4.15018	5.3297	3.15902	4.39468	4.73723	2.8656	1.79764	4.88684	6.62824	4.26989	3.93006	3.06713	4.01658	3.26756	2.88728	2.7716	3.17161	3.00214	2.75636	2.8367	2.63775	2.64724	2.51599	2.5535	2.92973	#N/A	2.70774	3.13138	3.39683	4.26872	5.73197	4.60047	4.26261	5.25319	7.18224	3.16139	3.80888	3.3169	5.45349	4.73455	62	ENSG00000269514		lncRNA	novel transcript, antisense to OR10AD1
#258471	1.60446	0.462338	4.18695	4.26422	4.07845	3.45989	4.28986	4.65191	3.12853	2.9783	1.28065	0.812288	4.2335	1.62299	3.31901	2.38386	2.40899	1.69027	1.76628	1.35166	2.3002	3.29676	2.34592	1.04484	1.5745	0.890438	5.24089	4.77552	4.37672	0.47796	3.3914	0.953447	3.72529	2.2267	3.73109	1.98782	3.5233	3.4423	3.13943	3.10972	3.44513	2.80991	3.25345	3.26599	2.90269	3.33903	2.56412	3.1863	#N/A	2.67641	4.08122	2.65132	3.18967	2.67515	3.01952	1.52428	0.942946	2.1164	2.01761	0.753762	2.50315	4.39307	1.14556	62	ENSG00000258471		lncRNA	novel transcript, antisense to SLC39A2
GABRR1	0.337002	0.236147	3.4704	0.861353	0.873604	0.328363	0.498813	1.05202	0.363308	2.85377	0.274771	0.185861	2.13475	3.80488	3.58902	2.4578	0.53573	1.15734	0.380003	0.226051	0.332363	0.411847	3.65773	0.577879	0.340698	0.16577	0.539509	0.617223	0.42094	0.301209	3.28474	0.240932	1.3631	0.348404	3.84672	0.310996	3.4248	3.13698	3.61573	4.32476	3.65067	4.05555	3.36713	3.3892	3.75854	1.2709	3.35523	3.69051	#N/A	3.63152	3.34184	3.80827	0.944328	0.517536	0.294184	0.33208	0.216576	0.369345	0.563058	0.217748	0.746443	0.357593	0.366331	62	ENSG00000146276	GABRR1	protein_coding	gamma-aminobutyric acid type A receptor subunit rho1 [Source:HGNC Symbol;Acc:HGNC:4090]
#247121	1.81401	1.871	2.99094	3.14971	3.51076	3.6159	3.4041	2.7488	3.17226	2.3882	3.63308	2.34336	3.30878	2.97392	3.79115	3.36575	3.8482	3.46718	3.28095	4.43679	3.01829	3.65699	2.76929	5.18323	4.2715	2.50465	3.39704	3.53485	4.5332	5.44751	2.99977	2.66822	3.94031	1.85738	2.45105	1.98633	1.97598	2.25424	2.23116	2.26352	2.37214	2.64623	2.21617	2.1825	2.47916	2.44304	2.09679	2.21137	#N/A	2.48848	2.22581	3.85332	2.9686	3.07442	5.35796	6.35457	6.64796	5.03083	4.65879	3.96281	3.02526	2.71049	2.19669	62	ENSG00000247121		lncRNA	novel transcript, antisense to LNPEP and ERAP2
DNAAF4	2.14943	1.2676	3.01863	1.35128	5.7797	5.57512	2.78976	1.74511	3.52802	1.41895	4.18364	0.921412	1.6214	1.70018	1.08047	1.28357	1.28866	1.66792	1.26966	3.25636	2.25537	1.31515	1.28509	2.20348	2.75579	0.993605	1.48675	3.24438	2.5026	1.4971	1.24143	1.31823	1.30296	0.829428	1.17994	1.42057	1.13159	1.19362	1.09931	0.987651	0.937482	0.887883	1.28185	1.28493	1.42642	1.37179	1.18162	1.23468	#N/A	1.3674	1.04387	2.3046	1.62074	1.80778	3.05792	2.11943	2.1627	2.43992	1.88024	1.51864	1.48143	5.37034	2.87304	62	ENSG00000256061	DNAAF4	protein_coding	dynein axonemal assembly factor 4 [Source:HGNC Symbol;Acc:HGNC:21493]
MTHFD2L	1.65513	2.31787	2.03602	1.59219	1.94494	2.69047	2.70996	2.17756	2.84929	2.22645	2.878	2.47803	1.81864	2.08068	2.16854	1.96582	2.60543	2.6179	2.05388	3.6284	2.35175	3.02899	2.24618	2.7236	2.61673	3.4808	2.0496	2.28423	1.82028	3.19038	1.65444	2.14827	1.93124	2.21621	2.20894	2.53885	2.82673	2.31976	2.57293	2.12328	2.12437	2.07026	2.4774	2.61852	2.79267	2.57424	2.51565	2.51126	#N/A	2.55367	1.8891	2.16444	2.44341	2.86342	2.6763	2.97952	5.30469	2.65318	2.61046	3.55949	2.08489	3.74856	2.82523	62	ENSG00000163738	MTHFD2L	protein_coding	methylenetetrahydrofolate dehydrogenase (NADP+ dependent) 2 like [Source:HGNC Symbol;Acc:HGNC:31865]
#286664	2.81013	1.47258	6.60063	4.58998	4.19775	6.26322	3.36231	7.84336	4.39135	4.32335	4.33343	2.45811	4.43753	5.52784	4.64605	4.86103	4.63929	5.03518	2.85384	3.04557	4.76667	5.72391	4.31308	4.57813	5.19067	4.90459	6.02216	4.02569	5.96861	0.920574	5.08246	4.08868	5.32251	3.56732	4.31288	2.90201	5.37259	4.82236	4.57678	4.87507	5.49326	5.07862	4.68443	3.76066	4.52864	4.27541	3.97726	5.18663	#N/A	4.5533	6.15282	6.0056	4.46015	3.88134	4.85083	5.61242	2.63211	5.86968	5.66321	3.42642	6.27735	6.33764	4.97819	62	ENSG00000286664		lncRNA	novel transcript
ZRANB3	1.37259	2.65667	2.89545	1.97818	3.23152	3.90968	3.82843	2.36208	3.48605	1.23614	2.79879	1.95168	2.0054	1.75334	1.99805	2.1096	2.27653	2.48873	2.21246	3.72658	2.05553	2.30694	1.45623	3.42988	2.24194	1.67993	2.85805	2.73881	2.84806	2.35209	1.26916	1.40655	1.45472	1.36712	0.797443	1.31347	0.927714	0.879219	1.03449	1.01218	0.858083	0.856727	1.04416	0.884911	0.938578	0.632351	0.798776	0.988612	#N/A	0.990079	0.812856	2.11874	1.92144	2.3182	2.87684	2.94442	4.40501	3.52358	2.55315	3.33868	1.69639	2.66866	3.17083	62	ENSG00000121988	ZRANB3	protein_coding	zinc finger RANBP2-type containing 3 [Source:HGNC Symbol;Acc:HGNC:25249]
#234426	0.0944836	0.111997	0.29513	0.212362	0.213425	0.201006	0.169824	0.209543	0.126665	0.170608	0.147092	0.0938053	0.200595	0.684068	0.19913	0.177434	0.182971	0.205561	0.153753	0.133587	0.16771	0.18906	0.175047	0.109813	0.202031	0.0894286	0.185502	0.194879	0.196846	0.0796639	0.271883	0.0732776	0.186787	0.114715	0.298508	0.0968803	3.82024	1.41142	1.00383	0.907343	6.0777	0.44192	5.96633	0.26566	0.276545	0.155575	5.64533	1.46657	#N/A	0.851837	0.283035	0.208764	0.245142	0.134323	0.192843	0.163161	0.144112	0.189639	0.138006	0.106012	0.132749	0.17488	0.116667	62	ENSG00000234426		lncRNA	novel transcript
KCNH3	0.804287	0.429115	5.98028	4.7329	4.47841	3.22239	2.65033	5.62426	1.46935	3.47458	1.02504	0.48775	3.65474	4.08174	5.25131	4.42004	3.63425	2.16851	1.88726	1.03476	1.29662	2.34088	3.77446	0.905985	2.29259	0.536419	4.12605	3.71158	1.77782	0.427198	4.2017	1.17492	4.08644	2.48155	2.82524	4.214	3.66341	3.15597	3.02213	3.13059	2.98114	2.52377	3.81303	3.53186	3.10057	3.16312	3.52184	3.27245	#N/A	3.96067	2.974	2.9566	3.43667	2.48914	3.45569	1.52661	0.801537	2.16434	3.01749	0.776142	2.10432	2.63571	0.894345	62	ENSG00000135519	KCNH3	protein_coding	potassium voltage-gated channel subfamily H member 3 [Source:HGNC Symbol;Acc:HGNC:6252]
#285999	2.60202	4.04236	2.97089	4.19448	4.12703	5.60481	4.80972	3.75702	3.44055	2.57658	3.66133	2.09208	2.78993	3.0101	2.7703	4.39546	3.64674	3.58904	3.93309	5.72735	3.09495	4.22748	3.54628	6.62667	5.03203	2.01724	3.57819	3.6275	3.07542	1.54898	3.10989	3.51063	2.74159	3.15958	2.72592	2.57293	2.91748	2.69673	3.17191	2.76279	2.49757	2.61913	3.22163	2.72967	3.46096	2.18858	3.14657	2.9327	#N/A	3.59008	2.54129	3.55575	3.5922	5.69819	5.61013	3.6709	4.58738	2.70791	4.13198	3.14844	3.02845	5.06493	3.09252	62	ENSG00000285999		lncRNA	novel transcipt
CACNA1E	2.69747	3.11578	4.93929	6.03707	8.34351	5.68425	5.31944	4.6762	3.5883	5.07597	4.03704	3.65298	4.20546	6.60298	6.2789	6.60387	5.57334	6.63754	4.98182	3.90385	6.85935	6.76483	5.79965	6.35271	6.99866	6.98234	6.62007	5.81301	7.98423	2.94469	5.44328	6.19055	5.87096	7.35178	5.98549	4.99291	6.04126	6.97831	7.07522	6.63134	6.97607	5.09227	7.2364	6.36284	6.80433	9.56813	7.15943	7.39253	#N/A	6.88745	5.43115	6.16842	7.17048	4.33912	5.11115	7.04857	4.8049	7.37283	5.24191	4.90391	5.26641	5.86409	6.3406	62	ENSG00000198216	CACNA1E	protein_coding	calcium voltage-gated channel subunit alpha1 E [Source:HGNC Symbol;Acc:HGNC:1392]
NR2E3	0.430995	0.297076	5.00643	2.43211	1.20701	0.779768	0.695785	3.44476	0.50666	4.88696	0.392965	0.248275	3.54076	5.27986	3.35105	1.69805	0.949483	2.59553	0.691097	0.392666	0.421491	0.834947	4.41213	0.483901	0.743577	0.218076	0.773496	0.8927	0.59369	0.217171	2.58888	0.552491	1.62406	0.507029	5.36862	0.609833	4.88935	4.98791	4.93189	5.05467	4.76078	4.3584	4.736	5.07763	4.53879	3.50052	4.73353	5.14736	#N/A	4.61307	4.90503	5.06053	5.08313	0.537253	1.21834	0.46944	0.432118	0.734102	0.844104	0.324894	0.673207	0.551635	0.413806	62	ENSG00000278570	NR2E3	protein_coding	nuclear receptor subfamily 2 group E member 3 [Source:HGNC Symbol;Acc:HGNC:7974]
CNMD	0.7022	0.331129	4.0721	4.26246	1.34139	1.47582	0.704943	4.78781	0.659911	3.69429	0.583434	0.25596	2.276	4.0115	5.01544	4.0492	0.920291	1.46015	0.666063	0.520424	0.533776	0.861712	2.21815	0.465884	0.638009	0.258838	2.46602	0.790033	0.642213	0.244101	3.5103	0.596382	2.29099	0.623291	3.34208	0.626501	4.43124	3.80192	3.16316	3.53472	3.53187	2.56849	3.30466	3.66887	4.384	3.10377	3.25265	2.8596	#N/A	3.20745	3.52384	3.94743	3.57593	0.776058	0.830939	0.582497	0.406166	0.813411	0.674054	0.468817	1.64621	0.725685	0.393688	62	ENSG00000136110	CNMD	protein_coding	chondromodulin [Source:HGNC Symbol;Acc:HGNC:17005]
C5orf34	2.45909	5.63577	3.84082	3.9357	4.0692	3.86817	3.27604	3.8411	5.80615	4.828	7.13845	3.33306	3.81213	2.95183	3.34674	2.8456	2.47838	3.3181	3.5813	2.85767	4.45616	5.45256	3.59071	5.13311	3.17294	5.06208	3.93979	3.7772	3.58802	3.86904	3.54141	3.25367	3.94832	3.18894	5.15501	7.04606	6.0104	5.38522	5.80115	5.86066	5.62542	4.4322	5.43895	5.42565	5.87092	5.90511	5.27151	5.08229	#N/A	5.76351	5.77496	3.44776	4.08361	5.89816	3.61754	4.30516	4.54797	4.86817	4.3148	5.85776	5.49481	3.44633	4.96822	62	ENSG00000172244	C5orf34	protein_coding	chromosome 5 open reading frame 34 [Source:HGNC Symbol;Acc:HGNC:24738]
CALB1	1.60354	0.358585	7.023	5.80365	4.64143	2.85834	2.80041	4.99206	1.15369	5.66896	0.634583	0.343445	4.75576	4.8962	6.34051	5.63215	5.12004	5.63424	1.58654	0.683637	0.760661	0.992879	6.02411	0.647898	3.01099	0.647483	5.6168	1.61381	1.84743	0.40056	5.82541	0.733292	4.75285	1.83382	6.62355	3.30732	6.63458	5.37021	6.29541	5.72145	5.50605	6.26761	6.13941	5.89957	5.30525	3.56324	5.82305	6.29999	#N/A	5.68873	5.66496	7.47913	6.17679	1.43969	2.66384	0.79822	0.579277	1.05809	1.52833	0.551926	5.49854	1.82049	0.609825	62	ENSG00000104327	CALB1	protein_coding	calbindin 1 [Source:HGNC Symbol;Acc:HGNC:1434]
TMEM267	1.76239	2.07213	1.84828	2.06529	2.40463	2.00127	2.11661	2.35555	3.05874	2.49619	4.3278	2.87678	2.05234	1.63295	2.05415	1.76527	1.90947	2.08452	1.57111	2.19169	1.82193	2.45065	2.23006	2.99983	2.33925	2.30699	2.1683	2.43902	2.83638	1.87269	1.77645	2.03602	1.96014	2.07235	2.6552	2.48637	2.71627	2.68334	2.59985	2.62363	2.655	2.51333	2.58803	2.59944	2.587	2.94875	2.66344	2.80162	#N/A	2.57243	2.75928	2.17101	2.01797	2.57849	2.43652	2.55378	3.08782	1.85908	2.08917	3.13193	2.18167	1.59319	1.98892	62	ENSG00000151881	TMEM267	protein_coding	transmembrane protein 267 [Source:HGNC Symbol;Acc:HGNC:26139]
PRKCH-AS1	1.54326	4.28277	1.82682	1.83406	1.99782	2.51561	1.8209	0.593661	3.10725	2.04513	2.59202	3.54212	2.53931	5.90973	4.8916	5.01092	4.60403	5.6917	5.47894	7.78854	5.11414	7.02869	3.32896	5.96992	3.83399	2.78946	7.57857	7.47062	9.72597	1.48222	2.60421	2.76591	2.44731	2.2211	1.71739	1.94944	2.74985	1.82896	2.158	1.79139	1.61249	1.50288	2.21517	2.34559	2.53324	1.31878	1.79535	1.76664	#N/A	2.50675	2.31898	5.78195	4.36776	4.22379	7.54913	5.71109	7.45681	5.88993	4.31308	5.92136	3.45595	2.16622	2.81034	62	ENSG00000247287	PRKCH-AS1	lncRNA	PRKCH antisense RNA 1 [Source:HGNC Symbol;Acc:HGNC:55588]
LINC00927	0.126987	0.116522	0.450573	0.190623	0.185499	0.18556	0.179112	0.188407	0.147296	0.146968	0.139123	0.0889043	0.197502	0.20339	0.206983	0.178993	0.139459	0.193781	0.145778	0.133167	0.159271	0.115059	0.162601	0.140999	0.149264	0.0970615	0.193464	0.183122	0.184284	0.0996492	0.213331	0.0911389	0.188354	0.112571	0.23756	0.0673412	0.263868	0.240301	0.542255	0.228505	0.520558	0.205759	5.8933	0.226759	0.192428	0.128396	3.72081	0.234897	#N/A	0.217727	0.212455	0.206342	0.195588	0.180838	0.182024	0.150164	0.130944	0.164234	0.179397	0.106961	0.119217	0.17035	0.155115	62	ENSG00000259361	LINC00927	lncRNA	long intergenic non-protein coding RNA 927 [Source:HGNC Symbol;Acc:HGNC:27522]
#251081	2.35799	0.890535	6.96053	0.831258	0.83321	0.733488	3.39046	0.835556	5.41775	4.86298	1.17533	0.295596	4.59557	8.21507	6.18383	0.911551	0.705472	4.52558	4.76031	1.07469	1.67652	0.58901	5.76511	0.820972	0.786942	2.3538	0.772638	4.80981	5.36085	1.2571	5.41504	2.6605	3.96859	3.58721	7.35165	7.94698	7.80947	8.38034	7.81615	8.94165	8.11257	5.97049	9.73408	7.41233	7.83585	0.570361	8.9763	10.1402	#N/A	9.27205	7.04181	8.25229	5.43629	4.63778	3.97943	0.466766	0.828437	5.45119	4.9806	0.594667	0.53798	4.46274	1.13452	62	ENSG00000251081		lncRNA	novel transcript
#237126	1.18504	0.405412	4.29572	4.45997	4.04343	4.326	3.29572	3.27363	1.62639	2.8876	1.19835	0.507814	5.04115	4.13547	4.66141	3.12783	2.89668	3.23754	0.913231	0.924918	1.35528	2.95035	3.06354	0.754033	3.31685	0.857605	3.18478	1.30771	2.42991	0.397778	4.5907	0.805366	3.58802	3.10388	3.01855	1.65739	3.12876	3.39524	2.54861	3.60908	3.62287	3.19364	2.26783	2.60799	2.14068	2.41471	1.89754	2.66089	#N/A	2.12246	3.97327	3.96516	3.81739	3.38647	3.56434	1.12184	0.724809	3.001	3.41408	0.582662	2.74431	1.21685	0.843581	62	ENSG00000237126		lncRNA	novel transcript
#259076	2.5884	2.62088	4.91827	4.95441	5.90578	7.3289	6.88374	4.94506	3.89253	3.15784	4.2462	2.6751	3.59036	6.89539	6.54312	5.13677	4.85426	8.45872	6.92087	4.94841	6.20741	5.1418	3.88844	6.17253	6.28587	6.23338	6.28796	7.42326	7.41328	2.68488	4.95488	2.74488	6.30561	3.95427	3.16701	3.58098	3.05509	3.16914	2.62258	3.56039	3.4508	3.18659	2.61073	2.63469	2.81613	3.2236	2.19341	2.82259	#N/A	2.83164	3.92571	7.19715	4.40544	5.64361	7.08407	6.71571	4.10835	6.91919	6.70413	4.34683	2.89911	5.53232	6.16167	62	ENSG00000259076		lncRNA	novel transcript, antisense to C14orf50
#287636	2.55563	0.929718	6.55015	5.84465	5.2024	4.66674	3.51923	4.06649	4.70328	2.01414	4.49673	2.53884	3.7137	7.281	6.72697	5.76401	7.16212	5.95366	5.5728	3.82553	4.80265	5.15735	3.34937	4.04021	5.39092	1.8019	5.63641	5.91488	6.11284	0.986009	6.37386	4.56925	5.47727	2.29776	1.55147	1.38031	1.95321	1.33108	2.38525	1.66181	1.49796	1.92936	2.4446	2.11169	2.28828	0.969099	2.20097	1.83509	#N/A	3.43386	2.17025	4.61034	6.29871	4.94735	4.73229	5.53294	1.74898	5.24397	5.36037	1.3614	3.94091	4.64211	3.01032	62	ENSG00000287636		lncRNA	novel transcript, antisense to C7orf33
ABCC2	2.0447	3.58667	4.26096	4.45584	4.58654	5.92092	5.11627	5.72726	6.73612	3.05948	5.19435	2.26791	4.3768	3.91522	2.99495	3.97794	5.23793	4.59381	4.57714	4.78228	5.34112	3.07577	3.38439	4.30364	2.96758	3.45112	3.04818	4.41371	7.7425	2.2572	3.84678	3.79895	3.52135	3.24974	3.00972	2.38346	2.76245	3.18043	2.34193	2.74068	3.11304	3.4198	2.37744	2.7058	2.80227	2.86616	2.60581	2.88854	#N/A	2.41693	2.69135	6.14785	5.03504	4.09743	5.75294	5.50167	4.80495	4.0056	5.42614	4.06238	4.17953	2.56409	5.89005	62	ENSG00000023839	ABCC2	protein_coding	ATP binding cassette subfamily C member 2 [Source:HGNC Symbol;Acc:HGNC:53]
THAP6	1.67759	2.51773	2.98597	2.45834	2.87616	4.06625	3.45097	2.60351	4.73955	2.18112	3.84002	2.62518	2.46973	1.79641	2.0801	1.94938	2.77944	1.96075	1.82044	1.90702	2.82998	2.68135	1.77615	2.88476	2.88083	2.55975	1.9986	2.59581	2.64142	3.28188	1.68617	1.50652	2.24475	2.57773	1.87433	1.71715	2.00707	1.85578	1.82378	1.90775	1.8396	1.9052	1.83885	2.06751	1.7883	2.5363	1.82945	1.90607	#N/A	1.95338	1.84881	1.78451	1.96105	2.86745	2.98302	2.76589	4.08046	3.09691	2.32667	2.14664	1.96546	2.83457	1.92261	62	ENSG00000174796	THAP6	protein_coding	THAP domain containing 6 [Source:HGNC Symbol;Acc:HGNC:23189]
#286856	0.289174	0.133733	4.26101	0.975042	0.490198	0.428413	0.365838	0.442465	0.423376	3.58804	0.250615	0.13778	1.81638	3.36223	1.85002	2.86208	1.00858	1.2486	0.26525	0.260298	0.382992	0.439466	2.59016	0.269278	0.574693	0.161096	0.37686	0.341688	0.543426	0.185732	3.65247	0.243085	0.692185	0.312813	5.09349	0.503574	4.42266	4.52215	4.76863	4.20172	4.64319	4.39282	4.66358	5.56135	4.30699	0.542448	5.35109	4.69666	#N/A	4.94625	4.5408	4.85062	0.830582	0.320849	0.264561	0.344465	0.229088	0.312869	0.389836	0.226773	0.478285	0.289601	0.201419	62	ENSG00000286856		lncRNA	novel transcript, antisense to SLC2A2
#248802	2.20085	4.88729	6.87524	7.01164	6.25843	7.74326	7.65877	9.19111	7.1884	5.9052	7.01767	6.5069	5.96139	7.23834	6.47818	9.62975	8.91884	8.60119	6.88032	5.65372	6.60556	7.1994	5.02438	7.04595	6.92186	7.11915	5.97394	7.63714	7.6568	2.51581	7.07264	4.24436	6.77927	7.28984	6.38052	5.08341	6.68805	6.12182	7.16741	7.08774	6.77925	6.00142	6.15163	5.50171	6.27014	4.85541	5.30914	6.7698	#N/A	6.88544	5.78619	7.61592	9.50608	5.41005	7.73074	5.70906	5.53624	7.42053	7.20616	5.03398	7.75827	7.91546	6.71371	62	ENSG00000248802		lncRNA	novel transcript
ABCA4	0.57765	0.356636	3.25318	2.96061	2.73503	2.5929	1.90427	3.81595	1.81449	4.14457	1.13522	0.338613	2.67976	3.262	3.54324	5.24675	2.77948	3.24499	1.00596	0.571898	1.04552	3.17971	3.26891	0.821019	1.57863	0.485921	5.36522	1.46936	0.954716	0.420052	5.3135	0.577125	5.65214	1.00666	6.61433	1.4934	5.60853	6.57521	6.17399	7.14629	6.4416	6.09955	6.39254	6.6443	6.53504	5.847	5.34182	6.21089	#N/A	6.44922	5.65341	4.33251	5.11299	3.05995	2.43515	2.18263	0.492705	1.80989	2.1122	0.487341	4.56513	2.13381	0.677087	62	ENSG00000198691	ABCA4	protein_coding	ATP binding cassette subfamily A member 4 [Source:HGNC Symbol;Acc:HGNC:34]
GATB	1.94588	2.12786	3.11018	2.24935	3.48379	2.56722	2.96225	2.34324	5.42089	1.58925	4.78427	1.75448	1.74367	3.5055	2.35479	2.64968	2.88459	3.77199	3.08112	5.79221	2.99573	3.86491	2.12766	3.65277	2.58029	2.24222	2.49224	2.96772	2.73265	2.77924	2.51499	2.17338	2.32457	1.88225	1.56754	2.80387	1.4254	1.48087	1.53473	1.42852	1.52856	1.46538	1.46286	1.60006	1.6459	1.61373	1.50299	1.53003	#N/A	1.48649	1.54054	2.61608	2.27508	2.52898	2.89235	3.72466	4.948	5.00171	2.48076	2.06365	2.15868	3.31413	3.43009	62	ENSG00000059691	GATB	protein_coding	glutamyl-tRNA amidotransferase subunit B [Source:HGNC Symbol;Acc:HGNC:8849]
SLC9B1	1.97974	4.87766	3.82535	4.40569	5.06286	3.36554	3.50058	3.1978	4.78803	4.7652	5.00614	2.80739	2.30755	1.68074	1.99402	1.67146	3.06478	2.05368	2.32348	2.00022	2.37253	2.19454	1.66839	4.29453	2.05784	2.76252	4.0339	3.98655	3.52152	3.58835	0.806651	2.24764	1.48552	1.69421	5.085	4.551	5.16486	5.48123	5.66965	5.32937	5.3063	5.49261	5.2924	5.49425	5.17321	9.2802	4.90368	5.26068	#N/A	4.97005	4.80188	1.94013	2.97995	2.09237	2.56266	2.69353	5.02758	2.49141	2.42979	3.35282	3.47539	3.04556	2.46815	62	ENSG00000164037	SLC9B1	protein_coding	solute carrier family 9 member B1 [Source:HGNC Symbol;Acc:HGNC:24244]
#249787	2.26056	3.10957	5.37989	5.30454	3.94359	5.20602	6.8512	4.01277	4.79061	3.34009	5.66263	3.52291	5.4541	4.077	4.29385	4.16321	5.45096	5.28643	3.2404	5.10996	4.50892	5.19924	2.74504	4.07903	3.38992	2.10859	5.96076	4.6132	6.94852	1.36598	3.40254	4.2638	3.34812	3.28684	1.85892	1.56434	2.72372	2.20815	2.27009	2.31461	1.90247	1.56868	2.37557	2.41301	2.71334	1.69535	1.98056	2.24055	#N/A	2.54664	2.19215	5.22211	4.16911	7.22851	6.77665	4.72419	4.52006	6.99294	6.69232	2.6634	3.67639	3.87216	5.34742	62	ENSG00000249787		lncRNA	novel transcript
RNF6	1.78712	3.04604	3.69225	3.61142	3.86229	3.53387	4.44176	3.61899	4.07721	2.97922	4.46764	3.45805	3.4725	2.73022	3.50812	3.14222	3.70382	2.59575	2.90867	4.77937	3.3085	3.9363	3.1553	4.24989	3.17487	2.58469	3.32567	3.05666	2.49722	5.01983	3.24405	3.47616	3.83357	2.58453	3.07969	3.36096	3.73249	2.87547	3.59243	3.47333	3.12759	2.95751	2.99887	3.29566	2.95348	3.15882	2.88698	3.37845	#N/A	3.10103	2.68757	4.55149	4.29014	3.39163	4.41368	3.10665	4.38969	6.41523	6.47178	6.45033	2.99948	3.57079	2.52864	62	ENSG00000127870	RNF6	protein_coding	ring finger protein 6 [Source:HGNC Symbol;Acc:HGNC:10069]
#251613	1.77482	0.547784	6.78233	5.26482	5.9585	4.44764	4.85243	5.31981	3.63799	4.53583	1.03071	0.672088	5.87717	4.8637	6.67865	5.62617	3.57942	4.97989	3.16529	1.10223	2.83002	4.35854	4.35668	1.26071	3.4291	2.29301	6.66507	4.9919	3.45655	0.663339	5.2997	1.81176	3.74552	3.96954	4.80859	1.12567	5.02129	5.14089	6.26859	5.37544	5.10229	3.61537	5.49395	5.24315	5.39537	5.04975	4.37824	5.18483	#N/A	5.52524	5.30857	5.78383	6.3867	4.37439	5.08496	4.50272	0.704251	4.79916	3.7436	0.750786	5.12066	4.97339	1.2374	62	ENSG00000251613		lncRNA	novel transcript
CD80	0.399847	0.182442	4.65222	0.870313	0.713922	0.449639	0.404071	3.13062	0.562233	3.10212	0.321733	0.226583	0.600143	3.41022	4.5818	3.77779	0.722303	0.477442	0.520583	0.308375	0.331587	0.715421	3.3568	0.36312	0.542944	0.170518	1.51988	0.458346	0.809975	0.19874	4.4313	0.323153	1.2751	0.302005	4.39811	0.409787	3.67683	4.46453	3.45122	3.57929	4.40439	4.25825	3.6703	4.79741	3.77399	2.44613	3.77071	3.95214	#N/A	3.77294	4.36283	5.44764	2.24244	0.706134	0.390878	0.419814	0.281457	0.566194	0.422073	0.301172	0.496786	0.558754	0.3362	62	ENSG00000121594	CD80	protein_coding	CD80 molecule [Source:HGNC Symbol;Acc:HGNC:1700]
LNCOG	0.632409	0.203023	0.511205	0.924294	2.0786	0.795552	0.474772	4.25432	0.535999	2.55186	0.359332	0.234833	3.44216	1.86043	1.84094	2.5139	1.02182	1.86102	1.58988	0.365963	0.879073	0.896337	2.56395	0.467476	1.29356	0.311781	0.720912	0.601649	0.564047	0.30033	5.66801	0.384474	2.20505	1.07436	4.09402	0.440505	3.35835	4.34447	3.56615	5.08885	5.36298	6.57162	3.03526	2.84285	3.20021	2.7073	2.65631	3.04132	#N/A	2.82877	4.74342	6.49311	5.69592	0.764648	0.466781	0.461585	0.283508	0.463235	0.491243	0.281117	0.647155	0.448299	0.342627	62	ENSG00000257219	LNCOG	lncRNA	lncRNA osteogenesis associated [Source:HGNC Symbol;Acc:HGNC:53336]
#285454	0.821488	0.266108	4.57658	2.59059	1.4188	0.462127	0.487923	3.34334	0.559406	4.70769	0.415218	0.337549	4.18292	0.426593	0.895761	0.666116	1.77117	1.18418	0.403093	0.278286	0.375716	0.722837	0.323673	0.32606	0.253598	0.366757	4.02845	0.500811	0.624129	0.558365	4.82071	0.360844	0.304973	0.863164	7.02532	0.689978	4.50181	7.03722	5.22086	5.52996	6.49501	0.3754	6.49849	4.09328	0.45611	0.390787	7.37774	7.91349	#N/A	6.28291	7.30663	5.25759	3.62136	0.5491	0.430074	0.37794	0.271247	0.472831	0.969719	0.275465	0.181117	0.713269	0.39206	62	ENSG00000285454		lncRNA	novel transcript
#232732	2.30577	2.51737	3.58514	4.04744	4.75423	3.86138	4.66804	3.69445	4.8031	3.70841	2.49317	3.46472	4.64776	4.81216	4.3408	4.97176	5.36669	5.11195	4.82573	3.88473	6.17771	5.1058	4.35326	4.29623	4.1171	4.70821	5.43328	5.56759	5.56782	2.80323	5.54434	4.39044	5.25625	4.23735	3.13478	4.4041	3.95044	3.82401	4.33669	3.65848	3.41641	2.31075	4.96578	4.32373	5.27746	4.06318	4.25816	4.4689	#N/A	4.91629	2.32238	3.46525	3.85269	3.20464	3.92516	6.65316	4.29089	4.2131	3.19107	3.68103	3.99157	6.83611	5.43819	62	ENSG00000232732		lncRNA	novel transcript
LINC02945	0.442539	0.185977	5.26368	0.679681	0.570379	0.340257	0.444734	0.90832	0.337288	4.57339	0.308429	0.205101	0.7722	0.713259	0.275235	0.275225	0.401426	0.769082	0.336671	0.281225	0.327201	0.61591	0.219426	0.286885	0.478138	0.175434	0.407261	0.358429	0.431541	0.249379	4.02547	0.336325	1.13593	0.333512	0.665519	0.382974	6.40276	6.68946	6.32486	6.05892	7.48127	4.02594	7.2952	0.390967	0.399173	0.813292	6.18943	6.72885	#N/A	5.94856	6.42063	4.19043	2.19775	0.409013	0.4338	0.435213	0.198323	0.486189	0.391119	0.221332	0.170783	0.255527	0.223448	62	ENSG00000249815	LINC02945	lncRNA	long intergenic non-protein coding RNA 2945 [Source:HGNC Symbol;Acc:HGNC:55960]
FBXL2	1.53929	3.59044	1.62455	1.80127	2.25968	2.58663	1.93319	1.3617	2.1893	2.654	3.5691	2.60767	1.7907	1.63022	0.543301	1.09983	1.66876	1.86094	1.22399	3.0909	2.10802	2.86809	1.75437	2.40355	2.59148	2.32646	3.8105	3.58726	4.12174	3.9888	2.32185	2.23997	2.34499	2.86075	3.64377	4.44702	3.70324	3.61022	3.25605	3.57236	3.8069	3.74811	3.36468	3.5158	3.37434	3.38412	3.22261	3.34371	#N/A	3.13767	3.72549	3.13339	0.720406	3.05642	3.57183	3.91	2.25762	2.9897	2.48587	4.03608	2.73022	3.91245	3.10614	62	ENSG00000153558	FBXL2	protein_coding	F-box and leucine rich repeat protein 2 [Source:HGNC Symbol;Acc:HGNC:13598]
KLKB1	2.24543	0.689864	3.63822	4.15694	3.67428	6.49394	3.10274	3.26923	3.16739	1.41634	2.92682	1.77218	2.65674	1.87091	2.49043	2.05947	2.69402	2.22852	2.2293	3.04407	4.02721	2.70903	1.26906	2.96453	2.63512	0.966653	2.96029	6.00861	4.03195	0.801727	3.10417	2.21338	2.76553	1.83751	1.26121	1.53753	1.08461	1.51191	1.35018	1.74093	1.66111	1.17301	1.07306	1.19739	1.29202	0.989743	0.756099	1.11712	#N/A	1.74512	2.33082	1.86578	2.62941	1.75633	3.37446	4.73902	1.64645	4.93785	3.00861	1.71167	1.69871	3.25321	2.47415	62	ENSG00000164344	KLKB1	protein_coding	kallikrein B1 [Source:HGNC Symbol;Acc:HGNC:6371]
ENPP6	1.63405	0.834241	4.39005	4.07673	3.63093	5.45654	5.02058	3.39818	3.25696	5.30263	2.94186	0.848423	3.27992	2.45557	2.03481	2.89309	1.51455	2.38111	4.62915	1.94812	2.23378	3.30966	3.52363	1.82073	2.71042	3.8865	4.84385	4.56297	5.58544	0.657389	2.42733	1.2924	2.52874	2.53571	6.7248	4.99372	5.56109	5.55757	5.95358	6.68532	5.88167	5.8688	5.65541	5.41464	6.22685	5.56562	5.05834	5.55302	#N/A	5.2499	5.49708	4.21374	6.12841	4.52556	5.06692	3.35006	1.67597	4.65555	4.70429	1.26725	4.07164	4.42685	2.89984	62	ENSG00000164303	ENPP6	protein_coding	ectonucleotide pyrophosphatase/phosphodiesterase 6 [Source:HGNC Symbol;Acc:HGNC:23409]
CCDC38	0.252312	0.15274	2.38025	1.08385	0.783291	0.317866	0.267073	1.4531	0.370909	3.12656	0.191175	0.120357	1.03	4.03911	2.91372	0.536021	0.506714	0.313765	0.242317	0.2055	0.223211	0.254806	2.64527	0.193719	0.276785	0.117409	0.278296	0.256832	0.525941	0.179479	3.44599	0.215852	0.534227	0.236638	3.80989	0.2114	4.19964	3.34977	3.61221	4.07601	3.69955	3.69028	3.70135	4.54913	3.17723	0.73778	3.46562	3.64825	#N/A	4.05482	4.06528	4.76036	0.545164	0.301865	0.347351	0.197457	0.201028	0.30517	0.236698	0.149482	0.216911	0.283929	0.184475	62	ENSG00000165972	CCDC38	protein_coding	coiled-coil domain containing 38 [Source:HGNC Symbol;Acc:HGNC:26843]
TMEM202-AS1	2.01028	1.17323	5.14936	3.6832	5.89446	5.61266	5.51446	3.829	3.69529	2.19135	3.50716	1.63792	3.47887	2.46545	2.93649	2.30026	2.19092	2.03332	1.81157	3.71921	1.49885	3.08964	2.34513	2.80447	1.8966	2.40016	3.49601	3.93449	4.54469	0.932625	1.80842	1.95984	2.18977	2.69587	1.83796	3.16037	1.89712	2.22283	1.89576	2.13843	2.11121	2.21467	1.936	1.92708	2.1032	1.57937	1.64929	1.92333	#N/A	2.03272	2.35346	3.9996	4.10701	3.14517	3.96947	3.90471	2.38042	5.39413	6.50115	2.62609	1.73488	4.18345	6.32295	62	ENSG00000261423	TMEM202-AS1	lncRNA	TMEM202 antisense RNA 1 [Source:HGNC Symbol;Acc:HGNC:53265]
MIR4280HG	0.531735	0.428971	5.12335	5.75629	3.5484	0.814188	0.538073	4.25906	1.31418	5.74386	0.563261	0.262798	4.48688	4.58435	4.7858	4.23229	0.824301	4.32758	0.663195	0.42357	0.503106	0.787441	4.50238	0.492345	1.14796	0.342611	0.827138	0.637034	1.1732	0.435436	4.03613	0.490904	4.06041	0.600239	4.64827	3.28422	4.73937	4.24023	5.49344	5.55814	5.27727	3.09746	5.57076	5.86422	4.98632	3.88482	5.06354	5.72906	#N/A	5.73387	4.87525	6.10363	5.29755	0.781522	0.574713	1.51188	0.382678	0.701202	0.949202	0.340806	3.92519	0.660854	0.535409	62	ENSG00000233828	MIR4280HG	lncRNA	MIR4280 host gene [Source:HGNC Symbol;Acc:HGNC:54975]
RSPO2	0.0910787	0.114399	0.330213	0.172997	0.159878	0.160315	0.155436	0.173907	0.107341	0.101641	0.154697	0.0725332	0.168505	0.148578	0.13892	0.151306	0.132008	0.16005	0.143531	0.130418	0.153789	0.13576	0.0966384	0.10675	0.150683	0.0675577	0.169133	0.157717	0.159314	0.0943496	0.135103	0.096022	0.165278	0.0971933	0.201614	0.043839	3.16414	0.883068	0.278357	0.287442	4.53369	0.174231	4.13781	0.143965	0.133796	0.0960815	2.84341	3.80465	#N/A	0.231237	3.17703	0.117662	0.171307	0.156122	0.132675	0.112707	0.12659	0.139	0.154252	0.150451	0.0760274	0.165101	0.131927	62	ENSG00000147655	RSPO2	protein_coding	R-spondin 2 [Source:HGNC Symbol;Acc:HGNC:28583]
HSD11B1-AS1	1.61342	5.4914	8.623	5.02641	5.91	8.53171	6.10999	5.49383	8.25594	3.91402	5.09771	7.26171	4.5023	2.87857	3.73677	3.16468	3.41742	3.2217	2.71387	4.08667	2.80714	4.91556	2.93899	3.74861	5.14387	3.01122	6.3832	4.17793	6.44911	3.90264	4.75509	4.43573	4.85064	3.65986	3.06015	4.19602	3.59197	3.26082	3.09357	3.21665	3.10482	3.24548	3.0515	3.32074	3.3621	3.76087	2.96667	3.01415	#N/A	2.96113	3.07696	7.13164	6.33383	4.59787	6.28704	4.99819	5.6866	8.6527	6.05175	4.23058	3.76655	4.51498	4.04797	62	ENSG00000227591	HSD11B1-AS1	lncRNA	HSD11B1 antisense RNA 1 [Source:HGNC Symbol;Acc:HGNC:54053]
MALINC1	0.708126	0.278535	4.04369	2.40286	4.14985	2.8156	0.941762	5.58976	1.39752	3.40671	0.690905	0.406284	4.12174	3.53093	3.34547	4.05725	1.1374	4.13628	0.674874	0.567585	1.19932	2.16072	3.25899	0.833352	1.42614	0.313651	4.11392	0.901461	1.2292	0.393097	3.18692	0.711776	2.87146	1.4312	3.87078	0.568287	3.24836	4.66679	3.94598	4.30884	3.95936	3.55345	3.8255	3.71609	3.7092	5.22218	4.26557	3.95915	#N/A	3.79948	3.66974	4.21564	4.09857	2.47502	1.3795	0.814221	0.449888	1.35599	1.67171	0.403293	3.94422	1.04583	0.602879	62	ENSG00000245146	MALINC1	lncRNA	mitosis associated long intergenic non-coding RNA 1 [Source:HGNC Symbol;Acc:HGNC:49009]
CA3-AS1	2.08478	0.990906	5.25859	4.58124	3.99576	6.5349	3.62347	6.47084	5.30861	3.03749	3.38844	2.75851	5.67416	7.29455	6.1979	9.08564	5.04028	6.40564	6.05661	3.55538	3.82837	5.83135	3.84655	4.78932	4.79537	2.89297	5.34891	5.37291	4.27711	2.52682	5.4301	3.22522	5.48159	4.93555	1.58493	1.3839	2.7078	2.11838	2.89015	2.1678	1.65087	1.24792	3.03392	3.18801	3.33404	2.77061	3.17065	2.59059	#N/A	3.63061	1.65727	7.39893	6.68307	6.56675	6.29971	3.13545	1.26511	5.58453	4.81857	1.24254	3.652	6.84221	5.41637	62	ENSG00000253549	CA3-AS1	lncRNA	CA3 antisense RNA 1 [Source:HGNC Symbol;Acc:HGNC:51657]
HEY2-AS1	1.85625	3.28907	6.21034	3.80726	5.02965	5.88428	7.02692	6.72019	3.71257	2.22691	5.65891	3.27098	4.29289	6.98188	9.59213	6.11068	8.48494	6.61458	7.24666	5.31026	6.56527	6.93137	2.87231	5.95732	6.66602	2.3821	5.27129	4.92912	5.89128	3.13765	3.02415	4.63559	2.90903	1.86018	1.72023	2.08172	1.86912	1.95345	2.63275	2.00333	1.68097	1.55658	2.67377	2.65578	2.44606	2.30175	2.39085	2.56273	#N/A	2.9439	1.99172	7.54376	2.77048	3.64337	4.63828	3.43863	3.01424	6.88041	4.51553	4.73179	2.45932	4.79003	4.71864	62	ENSG00000237742	HEY2-AS1	lncRNA	HEY2 antisense RNA 1 [Source:HGNC Symbol;Acc:HGNC:55652]
#230623	1.77143	2.58337	3.90422	3.66977	5.59261	4.79397	3.81782	3.24389	5.17661	3.04737	3.72935	3.80042	3.14851	3.56434	4.00783	3.48334	3.62897	3.28878	3.93267	3.7231	3.71489	7.44632	2.98105	2.15397	3.62748	2.65674	2.72649	2.63502	3.28167	3.26886	3.09464	6.51578	3.34372	2.29774	2.82723	3.89564	3.14448	3.04332	2.90581	3.03235	2.86361	3.3253	2.58042	2.77239	2.36273	3.76011	2.69432	2.91016	#N/A	2.36239	2.88032	2.98535	3.80921	4.14977	4.14236	3.4505	3.32383	4.44153	3.8681	3.0944	3.76298	3.30691	4.25545	62	ENSG00000230623		lncRNA	novel transcript, antisense to ZNF281
#286415	1.95769	4.06288	5.42217	5.29959	4.83722	7.54775	3.731	4.86724	6.67912	2.60193	5.66777	3.75188	4.74636	5.9337	5.24102	4.81841	4.03357	5.46908	5.34413	5.22739	4.89379	3.4959	2.87404	4.20533	6.78925	1.4918	5.65211	5.07015	5.62541	2.01615	3.32055	2.48771	3.48158	2.44818	2.41917	1.69262	2.44971	2.23932	2.42528	2.24325	2.36671	2.57985	2.2007	2.06357	2.3646	3.0311	2.33365	2.49768	#N/A	2.27522	2.41229	5.11715	3.99098	4.16169	4.31291	3.54749	4.05215	5.36163	5.11563	4.64064	3.38883	5.72121	4.19495	62	ENSG00000286415		lncRNA	novel transcript
#285847	1.94305	2.56987	1.22566	2.14937	1.46018	1.70118	1.87497	2.49677	2.41026	2.25949	3.81062	2.76805	1.91465	1.47759	2.53138	2.13971	2.76074	1.61157	2.52701	4.13687	1.64103	2.67237	1.7851	2.47083	1.51664	1.73253	5.93677	7.60956	7.73947	3.70966	2.03803	2.19832	2.55662	2.80373	1.80867	1.59566	2.18516	1.85969	1.94589	1.73225	1.57921	1.65096	2.02831	1.95768	2.28686	1.9927	2.02942	1.84516	#N/A	2.10363	1.67612	3.62978	3.92832	3.18077	3.53738	6.72276	1.75332	3.29147	4.75861	2.70922	2.6841	4.42347	4.82707	62	ENSG00000285847		lncRNA	novel transcript
ATP13A5	0.523788	0.356228	5.54804	5.27641	4.21854	2.03737	1.13576	3.35562	1.01742	1.84931	0.625404	0.386934	3.80403	6.64806	7.11268	7.03053	2.10376	5.42553	0.945897	0.630462	0.725033	1.40236	1.95781	0.593054	1.25396	0.568384	4.73946	1.37571	1.46001	0.38726	5.82675	0.628054	4.33832	1.28834	1.79994	0.685291	1.82061	1.56663	1.2292	1.48757	1.44456	1.37372	1.19412	1.51916	1.20654	0.996512	1.33294	1.48954	#N/A	1.16295	1.4921	7.84547	4.95728	1.47042	1.03869	0.800368	0.527679	1.24683	1.02646	0.534587	2.05462	1.16432	0.687876	62	ENSG00000187527	ATP13A5	protein_coding	ATPase 13A5 [Source:HGNC Symbol;Acc:HGNC:31789]
SGO1-AS1	1.65746	2.05464	1.61834	0.551218	2.23917	2.51447	2.63835	1.23363	1.67863	3.39927	3.03067	2.35364	1.79935	1.63144	2.44334	2.13776	1.78813	1.79173	1.35972	3.07769	3.02762	2.05686	2.44385	3.49958	1.95098	3.40142	3.18869	2.88091	4.39739	2.4889	1.98479	1.92466	2.60735	2.53405	5.78843	5.80529	5.40993	6.04267	5.22334	5.54559	6.07342	5.01262	5.63319	5.44287	5.17736	6.72819	5.53237	5.70225	#N/A	5.5156	5.22004	0.996562	1.90272	2.38981	2.37735	2.18973	3.14072	1.37658	1.43116	2.10797	2.65128	1.32996	3.26353	62	ENSG00000231304	SGO1-AS1	lncRNA	SGO1 antisense RNA 1 [Source:HGNC Symbol;Acc:HGNC:41081]
WDFY3-AS2	1.26705	0.581297	5.3266	3.76533	5.0813	5.66554	5.14438	3.86094	4.54637	2.1659	2.16707	1.31597	4.66832	1.24842	1.07891	1.34674	2.40382	1.18472	1.45457	1.1434	1.5489	2.3533	1.21282	1.73995	1.90359	1.5478	0.996528	1.47231	3.66063	0.620853	1.4163	1.54513	1.51209	1.28268	2.15886	1.69184	2.22142	1.71256	2.41318	1.67654	1.51485	1.39704	2.14549	2.3098	1.93086	1.29417	2.16336	1.89319	#N/A	2.71793	1.73477	3.41316	3.86039	2.90451	4.40447	3.07606	0.985164	3.43277	3.2198	1.06772	2.1768	5.64573	3.73786	62	ENSG00000180769	WDFY3-AS2	lncRNA	WDFY3 antisense RNA 2 [Source:HGNC Symbol;Acc:HGNC:21603]
TRMT10A	1.50979	0.721672	4.09209	3.4554	3.05889	4.96843	3.67251	2.61784	3.57472	2.46037	3.5608	0.904724	2.36064	2.07383	2.2284	2.10832	3.16378	3.15042	3.58061	2.90576	1.64367	3.21511	1.83018	2.11981	1.8183	1.92285	3.3808	3.14427	2.84091	0.83019	2.36841	1.72784	1.73122	3.44411	2.84998	1.11856	3.23203	2.59086	3.00698	2.42323	2.64773	2.76556	2.74183	2.73173	2.80508	2.4914	2.82459	2.98251	#N/A	2.93845	2.64891	2.87579	3.13695	3.44508	1.15737	1.28788	1.60094	2.08772	3.50618	1.27339	2.65106	2.82196	1.41175	62	ENSG00000145331	TRMT10A	protein_coding	tRNA methyltransferase 10A [Source:HGNC Symbol;Acc:HGNC:28403]
C4BPB	0.141422	0.07172	0.233457	0.219404	0.229409	0.226092	0.219959	0.244232	0.186354	0.227631	0.172503	0.110454	0.223327	0.258747	0.25704	0.251386	0.205876	0.235276	0.197807	0.183793	0.193525	0.206937	0.196705	0.169961	0.195125	0.0896425	0.393357	0.219148	0.22052	0.125432	0.219878	0.159791	0.188661	0.139326	4.26207	0.109078	3.32316	4.03549	4.00733	3.81703	3.99806	4.16328	4.45895	4.36293	3.21788	0.137502	4.8973	3.82495	#N/A	4.31008	4.91586	0.286489	0.248165	0.220621	0.224803	0.163214	0.139291	0.208347	0.219851	0.121062	0.153138	0.203023	0.160292	62	ENSG00000123843	C4BPB	protein_coding	complement component 4 binding protein beta [Source:HGNC Symbol;Acc:HGNC:1328]
EFCAB2	1.16811	2.41887	2.18565	2.51405	2.3616	3.20108	3.06883	2.41974	2.90654	1.38259	3.24835	1.88273	2.31708	1.64686	1.98063	1.60769	2.0866	1.92677	2.34702	3.00322	2.18371	2.18564	1.47627	3.24363	2.22402	1.92831	2.72293	3.19045	3.15738	1.93515	1.87376	2.60088	1.78682	1.78451	1.05564	1.07574	1.12406	1.15477	0.986751	1.045	1.05543	0.972404	1.01149	1.1763	1.04136	1.22844	0.983848	1.13504	#N/A	1.18122	0.848615	2.3218	1.94668	2.30439	3.47822	2.98606	4.13165	4.68119	2.53006	3.10459	1.66396	3.9163	5.19447	62	ENSG00000203666	EFCAB2	protein_coding	EF-hand calcium binding domain 2 [Source:HGNC Symbol;Acc:HGNC:28166]
LAD1	0.345745	0.257845	6.99607	3.34381	0.613194	0.51316	0.465843	0.922935	0.472073	4.78229	0.386393	0.270194	0.907292	0.473751	6.25941	5.58062	0.57563	0.623746	0.389018	0.314321	0.364854	0.54698	2.5988	0.372877	0.532883	0.242667	0.597776	0.515285	0.492384	0.303839	0.453926	0.332524	0.840781	0.50821	3.61852	0.563521	4.00531	3.98932	4.67391	2.95249	2.93464	2.6906	6.48005	5.53457	5.92832	2.89345	6.83151	4.10314	#N/A	6.67194	2.8993	0.469958	5.63016	0.525279	0.439318	0.514149	0.283349	0.478438	0.484991	0.269518	0.526813	0.491887	0.382078	62	ENSG00000159166	LAD1	protein_coding	ladinin 1 [Source:HGNC Symbol;Acc:HGNC:6472]
TRA2B	1.30074	1.72786	1.52705	1.74023	1.94835	1.82917	1.94651	1.4291	2.30804	1.26075	2.74263	1.99025	1.42964	1.08452	1.27884	1.33411	1.66276	1.40662	1.39925	1.61662	2.31731	1.62058	1.37217	2.41458	1.36839	1.04547	1.35775	1.25794	1.51258	1.23274	0.935299	1.1374	1.20469	1.25192	1.28133	1.18707	1.39223	1.28513	1.13414	1.17156	1.28201	1.46349	1.2073	1.17847	1.29309	1.89177	1.27585	1.3308	#N/A	1.22366	1.26212	1.10864	1.19056	1.8223	1.53499	1.66153	1.90032	2.02496	2.00316	2.33646	1.19252	1.19069	1.23342	62	ENSG00000136527	TRA2B	protein_coding	transformer 2 beta homolog [Source:HGNC Symbol;Acc:HGNC:10781]
LINC00327	1.68145	0.929334	5.93457	5.09096	4.86641	5.13497	3.43893	6.04033	3.41294	1.30126	1.34367	0.548609	2.57767	4.82974	4.61234	3.73871	4.23516	3.09533	4.33624	1.05548	2.43762	4.83954	2.84798	1.73609	2.36901	0.902682	4.38443	5.18676	4.4077	0.670135	3.12822	1.15056	2.98954	2.39916	2.05842	1.70421	1.54768	1.55664	1.65328	1.74179	1.59465	1.68715	1.62616	2.56476	1.60108	1.64609	1.66735	1.82331	#N/A	2.09162	1.02199	7.44144	4.17461	3.70353	4.79013	4.52254	1.12749	4.51602	4.46039	0.992939	2.02361	3.91179	2.31587	62	ENSG00000232977	LINC00327	lncRNA	long intergenic non-protein coding RNA 327 [Source:HGNC Symbol;Acc:HGNC:42009]
LINC02341	0.958268	0.531546	4.58847	4.51319	5.35269	4.12487	3.05912	5.90157	1.25128	6.19339	0.7079	0.521835	4.32523	5.67897	5.7697	6.63077	4.28368	5.4886	1.09711	0.663089	0.866369	2.08455	6.42336	0.909005	3.016	0.588702	5.02127	3.65743	4.69565	0.632249	4.79329	1.31397	5.4233	3.82836	6.15083	0.753026	7.31848	7.0208	6.60458	6.29337	6.60434	6.06333	6.73762	7.71725	8.01328	6.34174	6.88854	6.08502	#N/A	5.93525	6.94448	5.57793	4.69747	4.01008	1.24501	1.02679	0.557488	1.6788	1.58906	0.538783	5.58473	2.15879	1.37702	62	ENSG00000283554	LINC02341	lncRNA	long intergenic non-protein coding RNA 2341 [Source:HGNC Symbol;Acc:HGNC:53261]
GABRR2	1.89744	0.722933	2.47359	3.05172	3.16485	3.56774	4.41919	2.75543	2.29004	3.41537	1.39049	0.815705	2.74385	2.5768	2.50617	3.83633	3.33445	3.97175	4.17313	1.666	3.05049	1.37664	2.21892	1.59935	3.3901	3.31208	7.50161	4.99308	5.93111	0.526348	3.46521	1.19714	3.12929	1.57685	3.02204	2.10385	2.51091	3.11069	2.44361	2.93282	3.14159	3.95364	2.48235	2.72516	2.49871	2.86329	2.67796	3.15135	#N/A	2.55869	2.73725	2.8914	2.13817	2.49265	3.08441	2.29675	0.878599	2.46727	2.50372	1.55438	3.09209	4.72958	3.11582	62	ENSG00000111886	GABRR2	protein_coding	gamma-aminobutyric acid type A receptor subunit rho2 [Source:HGNC Symbol;Acc:HGNC:4091]
LINC01277	1.46143	3.21352	5.47971	4.93382	5.95126	4.721	4.16531	5.30288	4.49913	2.48988	5.44605	3.60915	5.13036	3.20606	4.07434	2.83853	4.05122	3.82115	2.29589	5.04485	5.79445	3.51659	2.75575	5.72021	4.662	2.8257	4.8774	3.16662	4.94883	0.96595	2.8044	2.86454	2.12455	2.04964	1.86236	3.87282	1.98665	2.00513	2.33096	2.04036	1.87311	1.25122	2.4668	2.38936	2.69057	2.22035	2.65257	2.03748	#N/A	2.62911	1.66589	5.37724	4.97202	4.44097	3.68583	6.7804	4.01496	4.14607	4.9128	3.98641	4.2128	6.9185	5.90472	62	ENSG00000229017	LINC01277	lncRNA	long intergenic non-protein coding RNA 1277 [Source:HGNC Symbol;Acc:HGNC:50334]
#251600	1.33681	5.56181	4.93994	3.14034	4.93627	6.58888	4.92099	3.67155	4.70997	2.06882	3.7154	2.17545	3.31679	1.69642	1.79101	1.66722	2.40749	2.33119	2.04058	4.27056	1.92517	1.89616	1.75091	3.19676	2.91573	2.31469	6.01048	5.23045	4.93581	2.56052	3.4801	3.78262	2.80055	2.47462	1.13024	1.0391	1.37734	1.32784	2.05233	1.47915	1.17912	0.94037	2.14478	1.91703	2.22117	1.36259	1.51146	1.59702	#N/A	2.58545	1.63208	3.86997	3.52632	3.61768	5.25087	4.3284	7.44489	4.18166	3.76142	3.69547	2.19224	3.17013	3.94872	62	ENSG00000251600		lncRNA	novel transcript, antisense to GYPA
#249856	2.30698	1.48269	4.95342	4.09478	6.02139	6.68216	3.41799	4.00933	4.44937	5.95125	4.75472	3.51339	4.52259	5.64875	6.70563	7.07565	6.76344	8.05993	4.60386	3.52666	5.34614	5.95581	5.42667	4.41402	4.89742	5.84399	5.70976	5.4084	6.88324	1.49197	5.59404	4.84719	6.42805	6.37567	6.31691	3.82647	5.63554	6.19331	6.6541	6.85831	6.85346	6.52305	6.11035	6.76738	6.62649	8.02507	7.13858	6.55857	#N/A	6.28734	6.40025	5.17926	4.86183	4.50805	4.23851	4.66292	1.64941	4.01854	4.80919	3.53748	5.66243	4.52271	2.36504	62	ENSG00000249856		lncRNA	novel transcript
#286416	0.863576	0.544125	4.45144	5.14088	4.91663	3.82943	2.702	2.998	1.85792	4.5116	0.914091	0.558186	3.49874	3.57881	4.26723	4.68835	3.01065	4.47333	1.54173	0.836984	0.903008	2.46645	3.27792	0.867079	3.16835	0.543559	2.30691	4.57306	2.22344	0.458277	2.72989	1.51858	3.07949	4.35742	4.19013	4.19395	3.55846	4.06832	3.78177	4.38119	4.32202	3.92982	3.76553	3.75937	3.69636	3.88441	3.99154	3.62476	#N/A	3.72403	3.96607	3.77041	3.44874	4.07999	3.42213	2.74233	0.645828	1.84999	3.41644	0.655207	2.13793	3.99204	0.921025	62	ENSG00000286416		lncRNA	novel transcript
ANXA2R-OT1	1.42336	1.82871	1.6081	1.88615	2.09785	2.01016	1.7304	1.59307	2.19235	1.39354	3.16668	2.18418	1.42807	1.5134	1.76876	1.63662	1.5402	1.74521	2.77788	3.25714	1.82222	2.42565	1.71519	2.03814	2.20815	1.00756	1.82326	1.72567	2.37248	1.26779	1.31311	1.02377	1.56875	1.33412	1.85715	1.77288	1.36236	1.36419	0.867234	1.41671	1.53973	2.02124	0.72078	1.2195	1.00848	1.1247	0.793807	1.08779	#N/A	0.724818	1.69631	1.47698	1.62066	1.73683	1.76807	2.63107	2.95983	2.11477	1.91259	3.22869	1.7668	2.06728	2.32544	62	ENSG00000177738	ANXA2R-OT1	lncRNA	ANXA2R overlapping transcript [Source:HGNC Symbol;Acc:HGNC:48996]
CLDN12	1.47708	2.78919	3.38029	2.8937	2.72819	3.21265	4.84359	3.0869	3.30199	1.17962	4.73262	2.10053	2.38057	2.11817	2.26214	1.9617	2.3113	2.14966	2.22851	4.224	1.86693	2.28686	1.50318	4.52331	1.90023	0.840535	3.26107	3.51811	3.26413	2.73698	1.56378	2.44296	2.10189	0.940951	0.860373	1.09935	1.06644	0.960812	0.970321	0.817749	0.906094	0.953916	1.00881	1.03829	1.08415	1.38019	1.03954	1.02309	#N/A	1.05297	0.821188	2.51587	2.16961	3.16339	3.85209	3.07513	4.93225	3.56213	3.27508	1.77249	1.40169	4.18832	4.3464	62	ENSG00000157224	CLDN12	protein_coding	claudin 12 [Source:HGNC Symbol;Acc:HGNC:2034]
TTC23	1.45415	3.43375	1.28966	1.10617	1.51222	2.00757	2.11536	0.97396	1.15275	1.19003	1.76702	0.864279	1.01745	0.50957	0.579419	0.61329	1.11879	0.611998	1.53352	2.50878	1.00268	1.54402	0.773821	1.87671	1.1746	1.6139	1.23414	1.89025	3.47094	2.07023	0.628569	0.820074	0.920887	0.740178	1.30866	1.41302	1.27896	1.24752	1.18632	1.2419	1.32109	1.17641	1.1742	1.22972	1.26144	1.53756	1.08678	1.19898	#N/A	1.35309	1.13706	0.718831	0.95992	1.52906	1.59921	1.6933	2.81336	1.21007	1.0116	3.81525	1.01781	3.97249	3.67161	62	ENSG00000103852	TTC23	protein_coding	tetratricopeptide repeat domain 23 [Source:HGNC Symbol;Acc:HGNC:25730]
PPP1R36	1.70098	3.39676	6.63961	4.52542	4.29522	7.5359	5.55679	4.62283	3.99591	2.47496	5.77744	2.47121	5.05664	5.48314	7.46823	5.04713	7.78866	5.5047	5.10897	3.82508	3.90292	5.20743	3.51622	5.95187	6.58106	3.06504	5.62598	7.26931	5.6725	2.20895	5.14471	6.05893	5.64096	4.0828	2.64105	3.00367	2.3892	2.89774	2.07476	2.82701	2.96333	3.19129	2.03166	2.08594	2.60241	1.88585	1.71716	2.30925	#N/A	2.32247	3.7013	6.98911	5.56266	7.29344	7.29134	6.84031	4.12456	7.43742	4.1182	4.03032	3.52879	4.25753	5.88971	62	ENSG00000165807	PPP1R36	protein_coding	protein phosphatase 1 regulatory subunit 36 [Source:HGNC Symbol;Acc:HGNC:20097]
CBR4	1.11879	2.19181	2.11242	1.73039	2.60887	3.10033	2.17006	1.53758	3.14203	1.41352	3.91255	1.78929	1.4839	0.840173	0.997762	0.623934	1.20054	0.979886	0.984233	2.06953	1.23073	1.28687	0.998732	2.08496	1.56755	2.11332	2.03446	2.45505	2.74938	2.54274	0.82051	1.44356	1.09327	1.16939	1.38255	1.68923	1.51496	1.3496	1.3823	1.37241	1.31577	1.36598	1.36916	1.44398	1.42215	1.3279	1.33246	1.44433	#N/A	1.42429	1.0654	0.947953	0.741945	1.12288	1.61087	2.22865	3.17425	2.05033	1.97455	1.71238	1.18171	2.65776	2.46119	62	ENSG00000145439	CBR4	protein_coding	carbonyl reductase 4 [Source:HGNC Symbol;Acc:HGNC:25891]
LRRC9	1.62445	5.81805	8.33664	6.01077	9.03137	6.56622	5.09786	4.88381	8.34464	2.8212	6.97034	3.51205	3.93317	4.01825	4.30773	3.96905	5.0234	4.07771	2.86646	6.55959	4.24655	3.72357	3.24563	4.12419	5.0958	2.30293	7.13919	6.48512	5.74303	2.15605	3.67539	2.38505	3.9261	3.68599	2.76911	2.75053	3.37607	3.22601	2.71483	2.9877	2.90705	2.69136	2.44526	2.6058	2.89222	3.00368	2.3419	2.59248	#N/A	2.57406	2.98501	4.68788	5.07714	6.16174	8.57994	8.0762	5.81413	5.36462	6.03518	4.75522	3.9523	6.64353	5.21405	62	ENSG00000131951	LRRC9	protein_coding	leucine rich repeat containing 9 [Source:HGNC Symbol;Acc:HGNC:19848]
#248533	0.130084	0.165509	0.264359	0.241426	0.228305	0.229348	0.222579	0.289705	0.213922	0.187786	0.207575	0.096353	0.264137	0.272083	0.333134	0.247931	0.183277	0.238742	0.173288	0.180435	0.20582	0.211664	0.241187	0.187511	0.222032	0.11103	0.219342	0.188174	0.209524	0.156319	0.244991	0.15484	0.229328	0.163434	5.03259	0.235507	4.87285	5.17375	4.19472	4.10201	4.91448	0.250749	4.18171	3.6832	2.4759	0.205811	4.11608	4.15919	#N/A	4.18062	5.08291	0.2707	0.314354	0.2243	0.224864	0.197394	0.174301	0.211226	0.224219	0.157044	0.202304	0.21791	0.216314	62	ENSG00000248533		lncRNA	novel transcript
GRM3	1.67432	2.99191	2.39019	3.22864	1.93983	3.21654	4.26579	2.70001	4.72726	4.10795	3.43819	3.60739	2.46442	3.60527	3.59473	4.55235	3.1556	4.41692	3.91989	4.45693	3.82863	3.08276	4.03471	4.14181	4.89434	5.71974	5.25604	5.28723	4.68678	3.55594	2.75009	3.30747	3.58252	4.08927	3.61544	2.99748	4.54238	3.75453	4.41808	3.55313	3.78718	3.89987	4.52875	4.23888	4.25951	3.59507	4.21857	4.30623	#N/A	4.46289	4.39266	2.85076	3.5714	4.79561	2.34245	7.78659	2.95048	3.12159	3.5136	4.77699	3.41613	6.15285	4.15608	62	ENSG00000198822	GRM3	protein_coding	glutamate metabotropic receptor 3 [Source:HGNC Symbol;Acc:HGNC:4595]
STPG2-AS1	1.35206	4.34333	4.84639	4.58124	5.95335	4.29309	5.39359	5.94694	7.16855	4.69463	6.20114	3.10622	7.06657	5.63979	5.50078	5.93578	6.09498	5.34679	3.30389	5.23058	6.19382	7.00939	6.27587	6.09273	6.94658	7.07036	8.52594	7.3337	5.40911	2.81957	5.50591	5.78852	6.65445	7.28886	4.2715	4.28878	5.52796	4.95615	6.90083	6.69156	5.63209	3.69412	7.93627	5.45996	6.93198	3.16747	6.22205	7.11444	#N/A	6.9738	5.98248	8.28174	7.29152	5.78612	7.24243	4.72864	5.6855	4.17513	5.80968	4.52607	5.72212	7.03502	5.53624	62	ENSG00000251620	STPG2-AS1	lncRNA	STPG2 antisense RNA 1 [Source:HGNC Symbol;Acc:HGNC:41209]
HPF1	1.52152	3.16779	1.2321	1.63194	1.49424	1.5043	2.1034	1.61857	3.0656	2.35054	3.7185	2.35729	1.47005	1.1725	1.08527	1.1749	1.86631	1.60952	1.67683	1.87383	1.83482	1.49728	1.58685	1.96872	1.49269	1.73402	2.24124	2.02388	2.11869	1.7012	1.04324	0.945505	1.63963	1.5877	3.18275	2.88823	3.7618	3.50884	3.62815	3.51658	3.1575	3.16787	3.05977	3.05019	3.49611	3.26078	2.8507	3.02402	#N/A	2.67771	3.089	1.05201	1.43976	1.84818	0.833701	3.19704	3.10385	2.37025	1.60479	3.17575	1.47122	1.69547	2.93013	62	ENSG00000056050	HPF1	protein_coding	histone PARylation factor 1 [Source:HGNC Symbol;Acc:HGNC:26051]
FRMPD1	0.730356	0.249381	5.22814	4.47853	2.9395	0.945275	0.786578	3.52433	1.13598	1.93915	0.532519	0.392576	2.82818	6.85201	6.14924	5.13834	2.93554	4.691	0.730857	0.52156	0.741686	0.93773	3.13361	0.472608	1.03267	0.636403	3.94756	0.863392	1.63867	0.309248	4.0697	0.590032	4.34586	1.19548	1.19889	0.532839	1.7341	1.69309	1.47398	2.11734	2.08179	1.83865	1.38027	0.977222	1.35808	1.05461	0.868763	1.45659	#N/A	1.38188	2.63102	4.0363	4.83334	0.964897	1.23118	0.745631	0.435005	2.79013	0.807361	0.379443	3.05605	0.658972	0.605764	62	ENSG00000070601	FRMPD1	protein_coding	FERM and PDZ domain containing 1 [Source:HGNC Symbol;Acc:HGNC:29159]
WASL	0.961307	1.82345	1.24611	1.2429	1.50721	1.84154	1.74424	1.63638	2.22102	1.04193	3.19061	1.31686	1.17073	1.08367	1.18728	1.05167	1.11032	1.18858	1.15809	3.13467	2.09966	1.57978	0.964928	1.63933	1.26947	0.952001	1.15329	1.51164	1.13031	1.22221	0.752802	1.44197	0.926666	1.15928	1.09828	1.58699	1.10993	1.02713	1.0255	1.06576	1.04545	1.10469	0.981691	1.15651	0.960856	1.21012	1.03554	1.11859	#N/A	1.00679	1.03536	1.08039	1.23888	1.37102	1.33802	1.76922	2.60999	2.16282	1.89425	2.89033	1.03151	2.30173	1.6828	62	ENSG00000106299	WASL	protein_coding	WASP like actin nucleation promoting factor [Source:HGNC Symbol;Acc:HGNC:12735]
NREP-AS1	0.674803	0.152668	2.64609	0.619318	1.35325	0.311184	0.462816	0.806323	0.446244	4.31196	0.221631	0.126949	0.467733	2.52825	0.325182	3.32984	0.442506	0.363389	0.507926	0.41712	0.240468	0.246258	3.06937	0.24146	0.390841	0.11494	0.293551	0.268616	0.250498	0.181212	3.87974	0.243054	0.727501	0.215265	6.06476	0.238733	5.57757	6.5168	5.79645	6.22773	7.22365	0.29838	7.26004	0.631416	0.645279	0.171541	6.04667	6.9125	#N/A	6.92135	5.38738	3.29094	0.251898	0.263745	0.302718	0.26599	0.213881	0.255478	0.258777	0.17709	0.434757	0.220754	0.148642	62	ENSG00000250095	NREP-AS1	lncRNA	NREP antisense RNA 1 [Source:HGNC Symbol;Acc:HGNC:40780]
KCNH5	0.512622	0.262086	4.07695	2.65325	2.07871	0.552616	0.88315	0.851036	0.616991	4.87464	0.389505	0.206583	2.12738	4.06641	3.01973	5.21817	1.11608	0.61468	0.520863	0.366277	0.403098	0.593645	4.17015	0.346646	0.78637	0.231175	1.89346	0.999253	0.493222	0.248728	4.37853	0.453591	2.82348	0.38768	7.06608	0.487387	5.63228	5.73035	7.03174	6.18646	6.78922	5.51662	6.00015	5.15709	5.25634	4.56312	6.05422	6.21421	#N/A	6.6656	6.8086	4.0002	3.01573	0.699624	0.637345	0.63571	0.332926	0.773448	0.525128	0.293223	0.707079	0.443138	0.492086	62	ENSG00000140015	KCNH5	protein_coding	potassium voltage-gated channel subfamily H member 5 [Source:HGNC Symbol;Acc:HGNC:6254]
CCDC59	1.55653	2.29668	3.28325	2.18868	2.47451	3.1475	4.36647	2.27198	4.07275	1.05284	4.97295	2.81641	1.60524	1.63504	1.81976	1.8364	1.77345	2.15707	1.49849	3.3244	1.32625	2.24696	1.35848	2.00616	2.36452	1.13821	2.82096	2.15312	3.33102	1.85724	1.03739	1.80302	1.0352	1.02901	1.31003	2.56244	1.4314	1.15348	0.771525	0.932493	1.11816	1.60916	0.724798	0.983815	0.621793	1.03463	0.890387	0.883112	#N/A	0.632564	1.12927	2.09792	1.6224	2.71491	1.81652	3.33914	3.25753	3.18327	1.68008	1.39098	1.49631	2.89654	1.83104	62	ENSG00000133773	CCDC59	protein_coding	coiled-coil domain containing 59 [Source:HGNC Symbol;Acc:HGNC:25005]
LEKR1	1.58123	3.34435	4.32062	4.51807	5.00652	5.11552	4.92046	3.81626	5.8913	4.06047	5.46411	3.5618	2.52417	3.02415	4.28545	3.13935	3.05436	3.34858	2.40852	4.21545	3.96511	4.1368	3.49446	4.27408	3.39954	6.7467	2.59436	4.45301	3.04276	2.36952	2.16886	1.50273	2.27034	2.46594	4.93362	5.12451	4.66048	5.35672	4.72833	4.59665	4.66867	3.81397	4.60203	5.47839	4.86934	4.45181	4.27593	4.14742	#N/A	4.58138	4.81437	2.54897	3.08255	2.98696	3.48312	3.96471	3.77597	3.46104	3.62949	3.31914	3.64907	5.27966	4.04653	62	ENSG00000197980	LEKR1	protein_coding	leucine, glutamate and lysine rich 1 [Source:HGNC Symbol;Acc:HGNC:33765]
RGS20	1.57102	1.06268	3.0384	3.22021	4.13753	4.33828	2.94231	3.1983	3.5619	4.09963	2.8578	1.36919	3.61578	3.72107	3.92905	2.92686	2.94236	4.48158	4.63804	3.87004	4.39342	2.93494	2.75461	2.28594	3.79844	5.46024	3.61425	5.01719	5.16539	0.875685	3.39468	2.56734	3.32549	4.32233	5.4066	2.66521	4.97943	5.13751	4.87621	4.6417	4.98783	4.89047	4.69298	5.51429	3.85542	5.58152	4.44081	4.98719	#N/A	4.6359	5.01447	4.72694	2.76827	5.27551	3.54982	2.35631	3.15635	4.68415	3.5133	1.27676	3.72378	2.90422	2.59272	62	ENSG00000147509	RGS20	protein_coding	regulator of G protein signaling 20 [Source:HGNC Symbol;Acc:HGNC:14600]
TMEM232	1.18231	5.00457	5.63121	3.62047	5.04979	4.93222	5.6609	3.60226	5.34727	3.67658	3.96457	3.22995	3.30754	2.76041	3.01194	2.61731	3.2735	2.6724	2.69999	4.25211	3.54124	2.86455	3.03972	4.02142	3.97587	5.52507	5.36133	5.4668	6.17221	2.76006	2.19371	3.31488	2.63422	2.81094	3.58221	3.83835	3.56013	3.48452	3.86845	3.78059	3.5786	3.08397	3.72012	3.77519	3.65254	3.3184	3.2518	3.65729	#N/A	3.66887	3.81136	3.12394	3.23694	3.59547	4.48019	4.03509	4.0267	3.56044	3.97786	4.5089	3.09675	9.50034	6.17161	62	ENSG00000186952	TMEM232	protein_coding	transmembrane protein 232 [Source:HGNC Symbol;Acc:HGNC:37270]
PCA3	1.42301	4.52007	5.57516	5.59402	6.91365	4.17422	5.1562	4.57677	5.09632	2.45993	5.3025	2.98708	3.84196	5.52978	5.80978	7.06203	5.23994	7.08874	5.39305	4.7657	4.58282	5.2561	4.82387	4.68475	5.66388	7.35663	5.35248	7.90891	5.87832	4.74334	2.51962	2.48641	2.32392	2.1847	6.10636	3.38462	4.5512	4.33547	4.89477	4.49327	4.08751	3.20309	5.72376	7.82378	5.36739	3.47885	5.42266	4.52785	#N/A	6.31274	1.67696	5.0018	2.52979	0.981804	4.39971	4.6007	3.09779	3.06579	3.79625	2.91533	4.5635	7.75586	4.45175	62	ENSG00000225937	PCA3	lncRNA	prostate cancer associated 3 [Source:HGNC Symbol;Acc:HGNC:8637]
ASB3	0.93625	2.67279	1.4869	1.44649	1.72161	1.93634	1.99226	1.83346	1.76446	1.84285	3.04514	2.01236	1.54601	0.838431	1.22909	1.13667	1.35206	1.31984	1.29792	1.95206	1.68056	1.62131	1.38165	2.38743	1.51178	2.02242	2.06418	1.63385	1.66131	1.41827	0.836221	1.48623	0.996211	1.25049	1.61206	1.41184	1.73107	1.64099	1.5671	1.59147	1.57743	1.70292	1.59049	1.7285	1.68927	2.07249	1.62865	1.76171	#N/A	1.71561	1.63886	1.23405	1.67533	1.3758	1.60032	1.93427	2.82416	1.96666	1.77978	2.72646	1.78957	1.45811	1.80163	62	ENSG00000115239	ASB3	protein_coding	ankyrin repeat and SOCS box containing 3 [Source:HGNC Symbol;Acc:HGNC:16013]
#253736	1.61485	1.99547	3.30986	1.92963	4.08618	2.72446	6.05292	3.606	3.95729	3.3243	4.16915	5.06552	3.58063	3.7896	3.85288	4.02917	4.88265	5.19699	4.53225	6.48363	3.74322	2.99713	3.26596	5.21723	3.56153	4.77728	4.00488	4.10153	4.68947	4.91989	2.12243	2.7852	2.03966	2.85976	3.09782	1.17372	3.96952	3.35893	3.09905	3.19025	3.15046	2.9903	3.30762	3.42934	3.2984	3.47444	3.4377	3.11362	#N/A	3.0295	2.84458	5.40743	3.97081	3.28612	8.02702	5.10859	5.01666	4.25973	4.71211	2.66295	3.5369	4.75415	2.73247	62	ENSG00000253736		lncRNA	novel transcript, antisense to DUSP1
HECW1	2.02082	4.32671	5.45933	5.96693	6.24521	7.75567	4.09974	5.70549	4.32117	3.25323	6.10008	2.38657	4.13383	5.73869	3.9183	5.44962	3.54616	5.66211	7.24445	5.36236	4.6176	7.25069	2.9683	6.5048	4.98772	4.8332	5.52599	3.91884	4.49759	2.86321	4.63548	3.02428	4.90528	3.28936	1.4629	1.70833	2.52428	2.40394	2.53259	2.94674	2.94167	3.01767	2.46526	0.518031	2.57504	1.15591	1.9872	2.75416	#N/A	2.77227	2.99536	5.8818	4.2725	5.53686	5.61586	5.13446	3.74021	7.35988	4.99584	5.14271	4.05689	5.68339	3.44735	62	ENSG00000002746	HECW1	protein_coding	HECT, C2 and WW domain containing E3 ubiquitin protein ligase 1 [Source:HGNC Symbol;Acc:HGNC:22195]
EIF4E	1.3017	2.41048	1.48275	1.76023	1.28678	2.04341	2.56287	1.63907	2.88005	1.55041	4.30187	2.23355	1.61235	1.46266	1.51058	1.60281	1.6142	1.61706	1.77226	4.03293	1.93905	1.9473	1.18744	2.35306	2.00999	1.32992	1.67226	1.35515	1.73383	2.47368	1.14187	1.13532	1.40209	0.888804	1.08137	1.08537	1.22378	1.05595	0.964275	1.06239	1.06945	1.19535	0.992377	1.14244	1.03289	1.40085	1.0756	1.09788	#N/A	0.981557	0.954184	1.66543	1.63504	1.85376	2.2476	2.37603	2.68926	3.50268	2.02197	2.60418	1.30516	1.40284	1.52643	62	ENSG00000151247	EIF4E	protein_coding	eukaryotic translation initiation factor 4E [Source:HGNC Symbol;Acc:HGNC:3287]
#237525	0.081973	0.0932034	0.196235	0.188489	0.194744	0.192626	0.131071	0.212907	0.173141	0.171322	0.177757	0.074617	0.218691	0.331172	0.223881	0.102897	0.162496	0.178812	0.166073	0.149823	0.096397	0.130381	0.155996	0.166161	0.114532	0.0934119	0.197408	0.158353	0.156754	0.130883	1.06451	0.106957	0.164425	0.105791	0.812294	0.0697128	0.319348	0.549291	0.689621	0.522446	0.858491	0.173262	1.59257	0.226892	0.252362	0.0982159	0.6008	0.268526	#N/A	0.307845	0.31124	0.977938	0.190176	0.191655	0.189542	0.136031	0.146131	0.147206	0.186009	0.128968	0.0937846	0.158624	0.166102	62	ENSG00000237525		lncRNA	novel transcript
SLC28A2	0.729344	0.335374	3.05541	4.46896	3.35179	3.07392	2.09883	3.50277	0.969769	3.0426	0.615416	0.416166	4.86592	3.04438	3.60392	2.53022	2.35499	3.74903	1.6093	0.626176	0.695061	1.28407	4.28177	0.772938	1.06585	0.447915	4.46635	1.79659	1.48467	0.300465	2.18246	0.749988	1.91133	0.786304	2.2214	0.750353	3.0471	2.89687	2.73561	2.24759	2.29844	2.14456	2.71937	3.1725	2.95538	4.28273	2.6656	2.81558	#N/A	2.61508	2.27172	2.59569	2.3213	1.37572	1.12278	0.980007	0.681325	1.63682	0.965241	0.494667	2.49755	2.12312	0.801409	62	ENSG00000137860	SLC28A2	protein_coding	solute carrier family 28 member 2 [Source:HGNC Symbol;Acc:HGNC:11002]
LINC02615	1.06254	4.57424	4.64151	3.29135	5.21427	5.56759	4.83882	3.49286	5.78577	3.81073	4.82525	4.80271	4.05391	2.58343	2.78172	3.83266	3.85036	3.1435	3.41751	3.464	2.86305	3.48943	2.93113	4.56461	3.41698	3.89952	4.43049	5.58096	9.71488	6.54876	2.62465	3.72462	2.68809	2.76027	3.84446	5.32165	3.98453	3.89905	4.03982	4.42391	4.33825	3.36514	3.9966	3.52499	4.13901	3.81078	3.39567	3.91819	#N/A	4.39154	4.09793	4.5823	4.26283	3.20495	6.1787	5.12715	7.55962	6.01894	4.34836	3.44187	4.02705	4.14881	3.88648	62	ENSG00000251432	LINC02615	lncRNA	long intergenic non-protein coding RNA 2615 [Source:HGNC Symbol;Acc:HGNC:53402]
PCNX4-DT	1.42935	4.13186	6.15818	5.11809	5.25689	8.85639	5.92135	4.77794	4.07388	1.79547	3.95414	2.7883	3.9228	2.69883	3.23843	3.61973	3.03408	3.24787	2.07674	7.08367	4.60687	4.03393	2.04531	3.08437	3.79235	1.7082	4.75812	4.9454	4.72943	3.26679	2.39098	2.4298	3.20136	2.18665	1.87518	2.15715	1.76193	2.09516	1.80027	2.21588	2.05619	1.94011	1.68985	1.6288	1.8325	2.08761	1.59949	1.88927	#N/A	1.85291	2.28842	4.66587	3.31039	4.67574	5.92769	6.45879	6.1733	4.88487	5.35217	4.37593	2.96204	5.11601	2.76257	62	ENSG00000258553	PCNX4-DT	lncRNA	PCNX4 divergent transcript [Source:HGNC Symbol;Acc:HGNC:55447]
#287401	1.20023	4.15721	7.30972	6.05604	4.85732	5.96278	6.62027	5.28294	6.01595	2.45457	7.8802	3.71237	4.19533	7.74113	5.62985	8.36701	10.1662	7.45871	5.2692	6.99272	7.83808	7.94814	3.2041	7.55729	8.31831	2.13629	6.61509	6.37602	8.65448	5.19709	4.94607	4.95891	5.36263	3.75863	2.1069	1.70521	2.34847	1.91396	1.67486	1.93322	1.95067	2.20174	1.68653	1.78078	1.67044	2.00183	1.70327	1.86281	#N/A	1.56939	1.90235	8.6343	6.49528	6.50479	6.41517	8.08813	6.48505	8.12618	6.07921	6.08203	3.26908	8.62608	7.45999	62	ENSG00000287401		lncRNA	novel transcript, antisense to STBD1and FAM47E
MRO	0.635256	0.361045	4.88946	4.14959	3.03698	0.784661	0.667345	5.7178	0.773355	3.36854	0.505757	0.25242	4.111	7.85109	5.77444	4.32173	2.16942	1.10072	0.627268	0.467986	0.500676	0.721435	3.00432	0.499005	1.03193	0.351849	3.56548	1.06267	1.75424	0.371612	4.78018	0.464457	3.17457	0.521049	2.68919	0.767642	3.34058	2.76098	4.48262	3.06178	2.58502	2.08286	4.86949	4.68018	4.85982	2.93871	3.94071	3.60203	#N/A	5.6091	2.99689	8.05164	5.64268	0.73282	0.620266	0.645419	0.47525	0.93386	0.65191	0.37805	0.711873	0.834145	0.500797	62	ENSG00000134042	MRO	protein_coding	maestro [Source:HGNC Symbol;Acc:HGNC:24121]
PITX1	0.145194	0.158143	4.55361	0.758988	0.249218	0.247385	0.234681	0.462316	0.187363	3.16725	0.18425	0.118918	0.33527	4.30964	0.808792	0.550458	0.227659	0.255713	0.20177	0.184594	0.216263	0.209659	0.690824	0.197968	0.227052	0.111584	0.263491	0.238776	0.241587	0.0921783	2.85659	0.155416	0.281698	0.220226	0.368213	0.238111	5.12226	4.50703	4.07481	4.8167	6.221	0.330342	3.53809	3.51221	4.46729	0.231988	3.01149	3.79357	#N/A	3.40389	5.43013	3.36863	0.46673	0.240227	0.238533	0.20106	0.177537	0.204394	0.219209	0.168942	0.256515	0.20389	0.181532	62	ENSG00000069011	PITX1	protein_coding	paired like homeodomain 1 [Source:HGNC Symbol;Acc:HGNC:9004]
CABYR	1.27457	0.444517	1.12169	2.35203	1.64238	2.35769	1.50772	4.08071	1.40649	2.17619	1.44313	0.785544	2.03146	3.11168	4.90889	3.42165	2.36337	3.70031	4.8133	1.90888	2.37181	3.55561	2.64047	1.16837	2.88249	1.11762	3.94362	3.48242	3.40642	0.597462	2.92402	1.64131	2.98028	3.47244	2.39317	0.97794	2.76957	2.20099	2.28196	2.1287	1.97129	1.95093	2.32513	2.07018	2.33295	2.10521	2.07558	2.38588	#N/A	2.44633	2.27456	2.51587	1.06783	1.28376	2.60594	3.0518	0.862143	3.25334	2.45666	0.828665	3.12409	2.33639	1.14937	62	ENSG00000154040	CABYR	protein_coding	calcium binding tyrosine phosphorylation regulated [Source:HGNC Symbol;Acc:HGNC:15569]
RAB33B-AS1	0.982272	1.71883	1.66166	1.86854	1.88705	2.27847	2.03806	2.01223	2.64923	1.68096	2.04711	1.64953	1.74853	1.15011	1.35887	1.42546	2.02219	1.55715	1.70832	2.23399	2.01076	1.49293	1.44204	2.81226	1.99842	1.57377	1.84732	2.39921	2.17783	1.65068	0.830553	1.49625	1.02034	1.2464	1.66217	1.47609	1.55794	1.59522	1.56311	1.68499	1.67866	1.57557	1.56264	1.55515	1.74411	1.95507	1.54809	1.59661	#N/A	1.47863	1.80793	1.29029	1.60238	1.49942	1.71602	1.70221	2.35812	1.74162	1.75156	2.29713	1.70861	1.66738	2.20398	62	ENSG00000273247	RAB33B-AS1	lncRNA	RAB33B antisense RNA 1 [Source:HGNC Symbol;Acc:HGNC:55153]
LINC00667	1.14551	1.2912	3.51146	2.94255	3.02862	4.13326	4.30444	2.36159	4.15686	2.08175	5.22112	3.7888	2.25304	1.63843	1.92892	1.78798	2.82752	2.29693	2.25201	3.71431	1.85517	3.00337	1.8414	2.06353	3.30496	2.09005	2.24397	2.09297	3.07238	2.6639	1.61309	2.78673	1.86956	1.46366	1.98404	2.35053	2.44749	2.06473	2.14814	1.9838	1.98775	1.76233	1.92742	1.99834	1.93406	2.17229	2.02101	1.99923	#N/A	2.0209	2.02761	2.28144	2.47162	2.89731	2.66912	3.78291	4.42445	3.46299	2.9454	2.29794	2.2679	1.94469	1.55155	62	ENSG00000263753	LINC00667	lncRNA	long intergenic non-protein coding RNA 667 [Source:HGNC Symbol;Acc:HGNC:27906]
H2AZ1-DT	1.29168	4.79213	3.655	3.36481	3.63237	4.7811	4.36872	3.44965	4.25242	3.37161	5.18401	3.06326	3.11645	3.18133	3.45006	3.17938	3.50221	3.86698	2.50205	3.2389	3.35737	2.78978	3.15305	4.69208	2.284	4.07145	4.50393	4.52927	4.30747	3.55225	2.68618	2.53373	2.71115	2.54388	3.56776	3.2125	3.73737	3.89204	3.57204	3.66758	3.83553	3.61778	3.14898	3.29691	3.36616	3.67753	3.1408	3.21762	#N/A	3.02301	4.24362	2.80247	4.3391	3.1995	3.43678	3.43205	4.97965	4.33406	3.25438	2.37908	3.35201	7.93802	4.58427	62	ENSG00000245322	H2AZ1-DT	lncRNA	H2AZ1 divergent transcript [Source:HGNC Symbol;Acc:HGNC:40271]
LINC02236	0.7349	0.417164	7.76804	5.79911	5.57907	4.80942	3.86056	5.84723	1.101	4.9548	0.867591	0.423789	6.74497	5.83499	6.77613	7.46823	4.435	5.26321	3.90544	0.88386	1.06058	3.14819	4.6311	0.778635	3.64767	0.647428	3.77862	3.79126	3.12305	0.366343	5.18525	1.33543	4.91018	3.28879	4.95722	4.87765	5.20651	5.40312	5.10806	4.91427	5.10457	5.55121	5.13145	5.53269	4.11148	4.82397	4.93259	4.87202	#N/A	4.62591	5.05871	8.08756	6.18862	4.53343	4.31357	3.06226	0.6088	3.75686	3.38631	0.541238	5.08467	3.31152	1.15639	62	ENSG00000251365	LINC02236	lncRNA	long intergenic non-protein coding RNA 2236 [Source:HGNC Symbol;Acc:HGNC:53107]
#249476	1.55671	3.68025	2.99841	3.35166	3.41385	3.92027	3.73537	3.62918	3.71969	4.0302	3.76571	2.5174	2.99225	2.57642	3.19903	2.39288	3.54262	2.19046	5.98627	2.98216	3.37701	2.1043	3.37748	3.36323	2.22818	3.07443	3.10587	2.23851	3.4383	1.17928	2.53697	2.28515	2.47534	3.08923	4.61325	3.49347	4.85151	4.34238	4.79317	4.54921	4.51435	4.0237	4.95289	4.59456	4.77377	5.44207	4.70997	4.79508	#N/A	5.14494	4.00018	2.59904	2.82535	3.40174	4.2712	4.21899	2.70672	2.65938	2.99132	1.76394	4.11955	2.67207	3.27926	62	ENSG00000249476		lncRNA	novel transcript
PLA2G4E	0.122851	0.105071	0.567999	0.238586	0.248138	0.245512	0.209949	0.236826	0.172667	2.05512	0.194809	0.118825	0.239806	0.6406	0.275664	0.271359	0.209105	0.256328	0.181394	0.186697	0.214121	0.226359	0.326963	0.174127	0.216228	0.100668	0.215117	0.221269	0.193066	0.102023	0.718837	0.161647	0.252543	0.147482	2.66812	0.132848	2.53465	2.72743	3.25657	2.66376	2.76625	2.09417	3.36499	1.64719	2.44466	0.532226	2.83787	3.05171	#N/A	3.16167	3.22458	0.325975	0.473002	0.240952	0.241633	0.185421	0.141866	0.224215	0.239442	0.14348	0.174738	0.204435	0.161932	62	ENSG00000188089	PLA2G4E	protein_coding	phospholipase A2 group IVE [Source:HGNC Symbol;Acc:HGNC:24791]
FAM151B	1.21223	0.794169	4.76687	2.41255	5.80668	6.722	4.05721	2.74816	2.66173	3.4896	4.62154	1.66814	2.37058	2.68055	2.05217	2.14491	1.91902	2.30562	3.33223	4.10952	2.22271	2.46555	2.66425	2.43644	2.34663	1.6701	0.892171	1.38673	1.2558	1.23	3.12537	1.54613	2.55464	4.92263	3.26895	3.66715	3.72608	3.93521	3.34716	3.66759	3.84391	2.94528	3.14432	3.3349	3.3307	3.42821	2.88541	3.44056	#N/A	2.89601	3.68422	4.03268	3.99869	3.97201	3.47487	5.93099	1.50742	4.7707	2.44584	1.78715	4.93838	3.76358	2.21377	62	ENSG00000152380	FAM151B	protein_coding	family with sequence similarity 151 member B [Source:HGNC Symbol;Acc:HGNC:33716]
TMEM252-DT	1.01344	0.516695	5.72376	4.49656	6.04044	3.60531	3.44314	2.70546	3.72019	4.31808	1.21422	0.885868	2.41527	6.50196	8.36785	4.44364	5.70211	6.85768	4.00174	2.01035	3.32925	4.72368	6.4971	0.884727	3.61145	1.66707	2.33429	1.71543	1.36987	0.44792	6.9544	3.49915	6.64151	4.42938	6.33507	5.57136	4.52182	6.14537	5.34848	5.4891	6.07114	6.94396	5.87479	6.39575	7.22442	7.67143	5.51641	6.39291	#N/A	5.4991	5.193	3.01095	2.94787	3.88694	4.95114	2.56523	0.628142	2.82343	4.45656	0.775408	3.55492	2.22191	0.924747	62	ENSG00000226337	TMEM252-DT	lncRNA	TMEM252 divergent transcript [Source:HGNC Symbol;Acc:HGNC:54377]
LARP1B	0.992653	2.41223	1.16396	1.60848	1.36871	1.70991	1.95487	1.96149	2.29719	1.01086	1.80342	0.93477	1.72276	0.926153	0.639862	1.024	1.00986	1.24145	1.06294	1.53933	1.48135	1.25901	0.908431	2.13763	1.46486	1.15216	2.2593	2.16795	2.13834	1.65248	1.04851	1.39078	1.11063	1.11118	0.635712	1.24002	0.60216	0.718369	0.654408	0.655146	0.634036	0.847248	0.640204	0.755195	0.809846	0.745998	0.653224	0.699005	#N/A	0.705827	0.743831	1.49825	0.788569	1.41371	2.55638	1.96969	2.81982	2.78555	1.96355	2.86698	1.22639	2.70474	2.24824	62	ENSG00000138709	LARP1B	protein_coding	La ribonucleoprotein 1B [Source:HGNC Symbol;Acc:HGNC:24704]
AFG1L	1.04585	1.51889	2.47122	2.03024	3.4904	3.73809	2.67535	1.82465	2.70197	1.12581	2.25191	1.54525	1.66709	2.07869	2.34404	1.84191	2.6471	2.3367	2.36293	2.77168	2.41716	2.25146	1.70487	2.15497	2.28977	1.67481	2.51087	2.81958	1.99587	2.05335	1.60375	1.98026	1.61277	1.48296	0.593488	0.857435	0.562832	0.728709	0.90259	0.74878	0.552263	0.568122	0.950723	0.97143	1.15779	0.771417	0.880149	0.873699	#N/A	1.30755	0.819192	1.70427	1.30942	1.87075	2.85756	2.08435	3.09075	2.25256	2.0754	3.81921	1.41735	2.47717	2.63878	62	ENSG00000135537	AFG1L	protein_coding	AFG1 like ATPase [Source:HGNC Symbol;Acc:HGNC:16411]
GLIPR1L2	1.10734	0.565854	4.54132	3.69915	3.74721	4.64761	3.64761	6.02871	3.72438	1.91796	1.66213	0.817526	3.512	1.47174	2.43688	1.74104	1.85946	1.40479	1.20738	2.38475	3.09499	1.11389	1.3721	2.25705	2.5956	1.1154	2.64625	3.82903	4.42856	0.649152	1.64261	1.25001	1.54284	1.91957	1.55852	1.02096	1.59439	1.37272	1.61788	1.49748	1.40292	1.56227	1.29246	1.52218	1.10371	1.57346	1.24362	1.28677	#N/A	1.38732	1.44475	2.78706	1.84231	2.88316	2.51102	3.12242	1.23945	4.17665	2.31127	0.923576	2.24301	3.23011	1.69878	62	ENSG00000180481	GLIPR1L2	protein_coding	GLIPR1 like 2 [Source:HGNC Symbol;Acc:HGNC:28592]
ANXA10	0.400714	0.26447	2.72734	2.48006	1.58557	0.852643	0.467863	3.24134	0.443621	3.61237	0.390566	0.217588	1.31642	2.75407	3.42002	3.67267	0.742212	0.952134	0.469725	0.418415	0.541971	0.627027	2.89187	0.373129	0.747575	0.255945	1.55043	0.52225	0.634637	0.305913	2.58499	0.387531	0.916703	0.362619	4.31979	0.226445	4.09152	3.99708	4.82599	3.74573	3.7439	4.45475	4.55339	5.58646	4.53175	1.22546	4.42422	3.87406	#N/A	4.78907	3.39571	3.67547	2.42327	0.447624	0.438379	0.496727	0.312088	0.589096	0.45561	0.296612	0.691372	0.457507	0.487366	62	ENSG00000109511	ANXA10	protein_coding	annexin A10 [Source:HGNC Symbol;Acc:HGNC:534]
NPR3	1.43686	4.42565	5.95905	4.37649	7.76505	5.62085	5.44269	4.6714	6.99667	5.5123	4.87044	2.62604	5.18699	3.00256	4.08609	3.36686	2.84327	3.17795	4.16177	5.42431	4.27128	3.66868	3.44421	4.83717	4.59842	6.81623	6.5211	7.23696	7.22896	1.82575	5.94136	4.12727	5.74814	4.69598	6.07558	3.13304	6.59419	6.63512	6.51007	7.41484	7.41534	6.98277	6.60463	5.81394	5.32876	4.15821	5.42143	6.46384	#N/A	6.0993	7.50909	5.8611	4.21876	5.72954	7.34658	7.06039	4.75176	5.29185	4.47825	2.31854	5.93253	7.44463	6.45778	62	ENSG00000113389	NPR3	protein_coding	natriuretic peptide receptor 3 [Source:HGNC Symbol;Acc:HGNC:7945]
#286995	0.0946966	0.136324	0.203589	0.200787	0.177182	0.186946	0.132525	0.202609	0.1498	0.142192	0.16133	0.088738	0.200252	0.227871	0.209002	0.179807	0.162545	0.195084	0.144641	0.135484	0.159609	0.167362	0.163929	0.161675	0.159642	0.0994469	0.194367	0.183699	0.184864	0.10091	0.19221	0.115354	0.191036	0.114671	0.240649	0.0901514	0.217917	0.21054	0.237283	0.237273	0.311791	0.21561	0.296254	0.226823	0.223322	0.128333	0.231922	0.225003	#N/A	0.225969	0.223095	0.182968	0.178991	0.181565	0.185182	0.150755	0.125813	0.1496	0.181362	0.130522	0.127769	0.191337	0.192524	62	ENSG00000286995		lncRNA	novel transcript
INSL6	1.37029	2.79034	3.01781	2.84522	3.16016	3.19487	3.90466	2.89646	5.69893	1.8926	4.15139	3.48747	3.08468	2.88725	3.73092	3.43806	4.24891	2.50158	3.58548	4.00536	3.74998	2.88305	2.3656	4.34834	3.13163	1.84374	2.52937	1.33946	1.37629	2.55777	3.33111	5.27983	2.36964	3.17565	1.14634	1.07175	1.94286	1.10044	1.59822	1.22344	0.930896	0.969076	1.69385	1.86027	1.79066	1.1826	1.59137	1.45555	#N/A	1.999	0.718326	3.42305	2.88363	2.95247	4.18149	4.14372	3.76296	4.57311	3.11114	3.9958	2.35599	2.81207	2.48317	62	ENSG00000120210	INSL6	protein_coding	insulin like 6 [Source:HGNC Symbol;Acc:HGNC:6089]
SIX1	0.825874	5.01354	10.6179	6.04423	7.38073	9.43241	5.5232	5.64918	5.51899	1.7078	5.83787	4.43704	5.31078	6.04124	4.91886	4.80264	4.64884	5.98033	6.6837	7.38284	5.53874	5.77167	2.49028	6.11695	4.86375	1.52883	7.94627	6.46687	9.34985	5.35157	2.47662	2.96223	2.36372	1.82304	0.857698	1.45959	1.79442	0.946474	1.55705	0.938988	0.745262	0.859635	1.22824	1.27281	1.41281	0.936242	1.26634	1.0399	#N/A	1.61407	1.14429	10.8879	6.42457	5.72661	9.17286	8.53204	6.74489	6.20299	8.73243	5.1946	2.60097	7.09314	8.14746	62	ENSG00000126778	SIX1	protein_coding	SIX homeobox 1 [Source:HGNC Symbol;Acc:HGNC:10887]
CXXC5	1.13707	5.63272	5.33476	4.17723	3.88442	5.42726	4.29497	3.87673	6.00235	1.20334	4.52384	2.03202	4.24051	3.8688	3.51434	4.01773	3.32983	3.71732	3.32783	6.57521	3.75032	5.07149	1.54698	3.19352	4.18882	2.02143	5.08218	5.53003	8.09929	4.45782	0.906413	1.17166	0.939059	1.23017	1.71722	1.3341	1.4584	1.40556	1.26281	1.7176	1.82244	2.36246	0.922458	1.07423	0.957375	1.55443	0.921155	1.12458	#N/A	0.717315	2.31088	8.77052	4.77926	5.55952	8.13143	8.05958	6.04013	8.09244	4.51411	3.90908	2.53903	6.21423	5.23488	62	ENSG00000171604	CXXC5	protein_coding	CXXC finger protein 5 [Source:HGNC Symbol;Acc:HGNC:26943]
#287127	1.05988	3.79797	4.96643	3.53172	3.50289	4.88089	3.01268	5.73624	5.15701	1.99123	4.74317	1.85115	3.23064	5.20373	4.63898	5.25462	3.85173	4.72262	6.74942	5.37095	6.22312	3.40785	2.31656	6.21759	3.69657	2.38414	8.57319	4.1216	4.63367	3.24255	2.54923	2.97539	2.06298	2.19855	1.6194	1.44764	1.46326	1.51134	1.74057	1.65043	1.39229	1.14795	1.81094	1.8863	2.26113	1.65921	2.07888	1.77402	#N/A	2.21394	1.90015	2.40466	1.75197	2.1786	2.35454	3.15512	4.67989	2.70874	1.87576	2.75256	3.18543	3.80016	4.51697	62	ENSG00000287127		lncRNA	novel transcript, antisense to RRS1
PPP1R12A-AS2	0.914632	1.2661	2.93395	2.80478	3.3522	3.12157	2.74388	2.61257	2.95493	4.39692	2.06563	3.75221	2.79819	2.63934	3.89963	3.32699	2.54856	2.75274	3.61237	3.43038	2.96103	4.54739	3.30001	2.50329	4.40611	5.52227	4.87556	4.41516	5.78399	1.29848	3.29518	3.82093	2.92655	3.86648	5.33223	5.22987	5.52148	4.95009	5.61334	5.01956	5.05097	5.84151	5.12965	5.26497	4.92243	4.90736	4.87301	5.36894	#N/A	5.37775	4.9884	1.37929	1.90516	0.808201	1.86591	1.33628	4.421	1.68358	1.65034	3.19712	2.96878	3.2363	5.61933	62	ENSG00000258048	PPP1R12A-AS2	lncRNA	PPP1R12A antisense RNA 2 [Source:HGNC Symbol;Acc:HGNC:55456]
C4orf19	0.996289	3.96797	3.59292	4.08838	4.50416	5.98154	3.88653	3.33432	4.15878	3.60384	5.3457	3.53301	3.31717	2.8981	3.49469	4.08466	4.27332	3.25547	3.20952	4.33916	3.89633	3.57072	3.24354	4.27142	4.73455	3.35207	2.65077	3.31108	3.50143	3.84496	3.14457	3.69757	2.66076	4.03459	2.76568	1.79319	3.44233	2.87019	3.46349	2.81431	2.67588	2.45694	3.62267	4.06547	4.06274	2.85668	3.803	3.48064	#N/A	4.29715	2.41506	2.70361	2.25831	3.76523	2.75126	3.70186	4.096	3.5129	2.83675	3.46404	3.15043	2.70378	5.77334	62	ENSG00000154274	C4orf19	protein_coding	chromosome 4 open reading frame 19 [Source:HGNC Symbol;Acc:HGNC:25618]
#235837	0.503404	0.262308	3.2092	3.00281	3.10687	1.82761	1.54759	4.36389	0.75893	2.15404	0.593733	0.281141	2.7282	3.24123	4.33017	2.79209	3.19089	4.60069	1.01148	0.483874	0.548035	1.11032	1.57407	0.462814	1.3408	0.449686	3.66884	1.19444	0.805459	0.279625	3.1545	0.54364	1.93134	0.986118	1.15971	0.795487	1.77806	1.32041	1.40774	1.13461	1.13725	0.923956	1.3246	1.44162	1.37501	1.32415	1.41314	1.63099	#N/A	1.83254	0.975252	3.92618	2.61804	1.30541	1.25191	0.643426	0.395196	1.47055	0.782683	0.453187	1.66456	1.37008	0.549624	62	ENSG00000235837		lncRNA	novel transcript
CCDC169	0.478944	0.361074	6.14522	5.56248	4.30855	2.52719	0.882629	4.12818	0.809415	2.86797	0.583178	0.304518	5.31937	4.72331	4.91962	4.04664	3.68616	5.57083	0.719912	0.529332	0.611543	0.922351	3.0576	0.632666	1.06607	0.372305	5.02671	0.9904	0.935269	0.415179	3.61492	0.79264	2.97636	2.26535	1.85307	0.896372	2.59689	2.21485	3.03152	2.45145	2.13812	1.38752	3.28858	2.78732	3.29623	2.14224	2.66743	2.66581	#N/A	2.84111	2.24347	8.20761	5.39157	1.07851	0.837891	0.756078	0.486203	0.845718	1.17564	0.450732	3.43239	0.738164	0.639398	62	ENSG00000242715	CCDC169	protein_coding	coiled-coil domain containing 169 [Source:HGNC Symbol;Acc:HGNC:34361]
FRG1-DT#245685	1.19315	1.92879	1.33134	1.99806	1.35182	1.75779	1.6449	1.4268	1.52175	1.79147	3.94788	1.3598	1.53017	1.58043	1.46656	1.70495	2.17486	2.29401	1.91868	2.98593	3.358	1.83125	1.68938	2.44333	1.31024	1.20394	1.79856	1.98589	2.03221	2.42664	1.61966	1.39247	2.36376	2.26352	2.36895	2.47022	2.42044	2.59762	2.78625	2.60516	2.50232	2.71473	2.19928	2.53068	2.43942	1.89802	1.98865	2.18911	#N/A	2.36786	2.67041	1.48788	2.26468	2.3454	2.27172	2.07149	2.62048	1.70509	1.6588	1.74203	1.82357	2.16949	2.10761	62	ENSG00000245685	FRG1-DT	lncRNA	FRG1 divergent transcript [Source:HGNC Symbol;Acc:HGNC:51590]
KCNQ2#075043	0.22401	0.109342	4.68443	0.449102	0.2488	0.342879	0.239524	0.265199	0.210801	0.496914	0.185966	0.139285	0.400249	0.407576	0.349608	0.508994	0.2397	0.255049	0.22345	0.209576	0.216462	0.230045	0.215772	0.192696	0.218368	0.111116	0.328537	0.242655	0.292959	0.185297	0.288941	0.202244	0.291158	0.170409	0.694988	0.138812	4.6824	0.709386	0.429939	0.452536	6.63828	0.313028	6.82255	0.818577	0.29851	0.304754	6.63042	6.1286	#N/A	0.410709	6.07378	0.278487	0.546268	0.264486	0.247783	0.187613	0.16309	0.231887	0.241792	0.168912	0.262502	0.209854	0.164757	62	ENSG00000075043	KCNQ2	protein_coding	potassium voltage-gated channel subfamily Q member 2 [Source:HGNC Symbol;Acc:HGNC:6296]
#258670	0.857235	0.899018	8.57181	6.59504	6.84138	5.68326	4.71832	5.48504	5.24928	2.40426	1.45746	3.0998	3.8875	2.1312	2.36646	2.75426	4.2277	2.87322	1.9935	2.18567	2.0783	2.63608	2.58974	2.73617	3.72423	1.53803	6.22369	4.98368	5.98565	0.618104	2.23191	3.67193	2.1115	2.1964	1.71698	1.4594	2.12725	1.81806	1.79397	1.68991	1.50543	1.03038	1.71179	1.86597	2.08345	1.98233	1.73546	1.74879	#N/A	1.76942	1.50023	5.97649	6.57425	6.05982	6.15506	3.86863	0.801132	4.93521	4.00536	1.18397	2.46237	5.39041	3.57694	62	ENSG00000258670		lncRNA	novel transcript, antisense to C14orf39
PAIP2	0.884883	1.2978	1.70791	1.45272	1.83089	2.01109	2.19634	1.84093	2.70749	1.24275	3.3413	2.60271	1.12344	1.13533	0.965345	1.469	1.13273	1.27101	1.30415	2.94135	1.63534	2.51882	1.22476	2.97306	1.4259	1.68272	0.900887	1.01825	1.21041	3.30443	0.907826	1.40597	1.31409	0.913719	1.48188	1.37216	1.98	1.42133	1.86763	1.62128	1.35357	1.45816	1.51077	1.36978	1.51613	1.34559	1.49348	1.56955	#N/A	1.54497	1.40246	1.50941	1.56548	1.86461	2.72576	2.73815	2.79191	3.59904	2.35335	1.64019	1.35949	1.50309	2.06085	62	ENSG00000120727	PAIP2	protein_coding	poly(A) binding protein interacting protein 2 [Source:HGNC Symbol;Acc:HGNC:17970]
GYS2	0.935993	0.401711	6.40101	6.81851	5.31091	3.01989	3.02033	6.80049	0.836596	5.45571	0.845343	0.51582	5.00953	4.75435	5.10744	5.43101	5.12511	6.36157	3.00805	0.728061	1.34438	1.28577	5.07974	0.784599	1.47768	0.671877	5.64645	4.30107	4.36771	0.601527	4.14278	0.814716	3.84915	3.51641	4.03875	0.796076	4.93231	4.43077	4.79646	4.35382	4.216	4.4324	4.78522	4.24184	4.95571	3.86307	4.52082	4.75834	#N/A	4.54768	3.72162	5.36328	5.8022	3.25276	1.36388	0.942431	0.537742	1.25773	1.28429	0.539805	4.67967	1.17908	0.7759	62	ENSG00000111713	GYS2	protein_coding	glycogen synthase 2 [Source:HGNC Symbol;Acc:HGNC:4707]
#259675	0.931278	0.974007	7.36633	4.1661	7.58279	7.36035	6.9421	8.21266	6.78396	6.67764	5.24966	5.41981	4.95379	2.6085	3.40797	2.4973	4.68477	2.80982	1.62417	3.26109	2.65701	2.59548	3.56701	2.58095	2.69638	6.34221	6.38412	5.17743	5.62581	0.995459	6.31591	5.42376	5.95281	5.46534	6.18344	6.49063	6.88144	7.01662	6.7247	6.04781	5.96218	3.94531	7.37904	8.36447	8.99976	5.95262	5.93437	7.05604	#N/A	7.95831	6.1089	7.60457	8.48969	7.18146	5.39546	6.53636	3.47509	5.57506	5.23715	3.20761	7.1886	6.26731	4.77403	62	ENSG00000259675		lncRNA	novel transcript
LINC02932	0.864792	3.03366	5.2985	5.00098	7.72998	5.56118	6.86894	6.68636	4.91029	4.95772	3.89346	5.27086	4.10082	1.20014	1.54938	2.16617	2.30172	1.3562	1.94707	2.18302	1.07214	1.73702	2.16011	2.52251	2.85052	6.06163	8.34803	7.19123	4.77663	1.04143	2.61172	2.81949	3.5789	2.68452	4.22467	6.55271	4.85561	4.09223	5.04121	4.18969	4.06525	4.09841	4.7629	4.90122	5.37607	3.76903	4.42797	4.38861	#N/A	5.35474	3.72531	4.45306	4.32304	5.35125	5.42029	6.87521	3.62156	6.91598	5.03166	2.42218	3.78087	7.30322	5.98896	62	ENSG00000243144	LINC02932	lncRNA	long intergenic non-protein coding RNA 2932 [Source:HGNC Symbol;Acc:HGNC:55875]
C14orf39	0.602946	7.01561	9.2594	6.11641	7.27344	6.62529	5.67896	5.16433	5.48474	1.38513	5.26409	2.38911	3.75604	1.79211	2.57359	2.05144	2.19246	2.37315	1.67087	3.79402	3.15199	3.25602	1.30212	2.43066	3.03361	1.5738	5.63172	6.86723	6.02711	4.26823	1.45411	1.36657	1.65487	1.59356	1.1642	0.971657	0.92377	1.28566	0.937458	0.953625	0.98749	0.75644	0.829124	1.33335	0.854957	1.22047	0.949077	1.01006	#N/A	1.0103	0.949716	8.00044	5.17768	5.83746	9.94452	5.7995	7.09518	7.69651	5.17596	4.31877	2.14129	10.039	9.15702	62	ENSG00000179008	C14orf39	protein_coding	chromosome 14 open reading frame 39 [Source:HGNC Symbol;Acc:HGNC:19849]
LINC01950	5.15171	9.68262	10.0744	8.05628	8.37502	10.3634	9.23076	7.49135	8.36086	4.8361	7.54602	6.43615	7.03745	10.5155	8.83049	10.3815	9.26566	11.0456	8.97928	11.3081	11.9166	8.27687	5.59644	8.68808	12.1259	5.76632	10.0496	10.023	10.2098	9.80078	8.12068	9.14758	7.40177	6.06857	2.39151	3.91292	4.87674	#N/A	4.61905	3.90714	5.16093	4.29094	5.68086	2.59755	4.19264	2.88043	4.78663	4.94569	#N/A	5.0196	4.97565	10.183	8.81484	9.39754	12.5825	9.26545	10.6297	10.0919	9.79167	10.2278	5.49713	9.8962	11.2464	61	ENSG00000251027	LINC01950	lncRNA	long intergenic non-protein coding RNA 1950 [Source:HGNC Symbol;Acc:HGNC:52773]
PXDNL	4.33184	5.88734	6.11392	4.65923	5.76203	6.53381	6.23647	5.65947	6.46896	3.0364	6.83847	3.39144	4.4106	4.18094	#N/A	3.67711	4.45038	4.30611	4.79476	3.63102	3.08613	3.49685	2.65718	3.41987	3.31	4.21096	5.74347	5.97753	5.91344	4.164	4.3205	2.53417	3.79721	4.78567	3.01091	2.16837	2.84762	3.2296	2.96334	3.35762	3.4801	2.92804	2.76225	2.74289	2.95824	2.8474	2.58691	3.1315	#N/A	3.21043	3.42399	5.11791	4.39487	4.49775	5.5161	5.38594	9.37771	6.04718	5.8078	4.836	3.66806	5.34199	6.00635	61	ENSG00000147485	PXDNL	protein_coding	peroxidasin like [Source:HGNC Symbol;Acc:HGNC:26359]
KCNS3	4.49864	5.7913	8.06865	6.81436	5.81678	7.19493	8.11614	5.72528	6.26453	2.17145	5.20626	2.69675	3.6996	#N/A	2.13372	1.57051	1.83132	0.9471	0.870922	1.49659	2.22851	1.22798	1.02066	1.81508	1.89068	2.82976	5.0485	7.30853	6.46114	4.79055	1.13361	1.92707	1.30168	1.27545	1.71307	1.79273	1.48536	1.79665	1.48586	1.65079	1.6681	1.68193	1.48441	1.54171	1.57057	1.69266	1.46374	1.58643	#N/A	1.34042	1.8899	3.81984	3.66782	3.87809	5.53762	4.38409	6.4314	4.92417	4.73612	4.16262	2.73495	6.40897	9.10771	61	ENSG00000170745	KCNS3	protein_coding	potassium voltage-gated channel modifier subfamily S member 3 [Source:HGNC Symbol;Acc:HGNC:6302]
#251680	6.572	7.09771	6.04825	5.84066	4.81871	6.68189	5.52617	4.88244	5.11057	2.20359	5.5507	4.50168	4.39433	6.80276	5.76195	6.04851	3.46608	10.355	5.43347	7.64074	5.70881	6.16425	2.9123	8.29825	6.04572	2.82146	8.14015	5.78139	7.31933	5.56244	6.43992	4.95908	5.88825	3.75549	1.06122	1.00308	1.91021	0.948571	2.12133	1.5189	1.17321	0.788003	2.08942	1.71637	2.32124	0.577061	1.32711	1.35075	#N/A	2.8157	#N/A	7.97171	5.85014	3.20247	9.37189	8.86538	7.74128	7.3486	5.68125	7.46119	3.40377	7.23649	8.07867	61	ENSG00000251680		lncRNA	novel transcript
COL14A1	4.4826	5.50972	5.22762	3.95701	4.95025	5.45712	4.87167	4.73679	4.9444	2.63645	4.42306	2.39429	2.59973	3.69733	1.30584	1.55216	2.20855	3.24836	3.78425	2.36099	1.89243	3.3237	2.53535	3.59081	2.87961	3.13286	3.57689	4.16397	5.20554	5.93919	4.7946	4.25732	4.44222	3.42916	2.96255	3.42562	2.37989	2.99787	2.33054	2.7902	3.00241	3.10496	2.29509	2.5631	2.42216	2.55976	2.2741	2.57903	#N/A	2.31532	2.90722	3.4263	0.810955	#N/A	3.67241	2.62046	1.22312	3.1061	1.90331	2.68522	2.14021	5.32438	6.74415	61	ENSG00000187955	COL14A1	protein_coding	collagen type XIV alpha 1 chain [Source:HGNC Symbol;Acc:HGNC:2191]
#227240	6.57667	4.04876	5.91256	4.89844	5.13492	6.10621	4.70373	5.24115	4.36561	2.96824	4.41172	3.14268	5.59071	6.37792	6.82542	6.5948	4.90956	7.87501	8.51391	7.20289	8.37648	8.85228	3.52218	8.1468	5.98806	4.27568	5.6364	6.84827	5.38663	2.56532	5.4078	4.74214	4.85356	3.59839	2.22164	4.0179	3.62816	3.4488	3.45915	4.34085	4.30157	4.71431	3.64873	0.788494	2.64635	2.55222	2.21215	3.44593	#N/A	3.2535	4.70811	8.30031	6.20946	7.00123	8.8183	6.28495	6.64604	9.26407	4.85307	7.45055	4.50281	#N/A	4.28324	61	ENSG00000227240		lncRNA	novel transcript
GIPC2	3.37642	4.1542	1.25852	#N/A	1.38162	1.3663	1.22334	1.24216	1.50486	2.34367	2.10259	2.48475	1.71342	5.19596	4.86668	4.60862	3.45978	5.49795	5.09678	7.82622	4.24132	6.8169	3.18166	4.33124	3.20259	3.209	3.45936	3.40088	6.46679	3.25671	3.85649	3.20554	3.26297	3.40342	2.40484	2.36169	2.75696	2.6371	2.53976	2.40835	2.43687	2.57705	2.49823	2.4029	2.64377	2.65864	2.60863	2.74396	#N/A	2.57237	1.96317	4.50897	2.94054	3.72058	4.85482	4.41154	4.11638	5.16809	2.67799	5.20412	3.08925	5.09752	4.13893	61	ENSG00000137960	GIPC2	protein_coding	GIPC PDZ domain containing family member 2 [Source:HGNC Symbol;Acc:HGNC:18177]
DDX60L	3.54644	3.38837	0.887719	0.953438	1.47372	2.03388	1.24353	0.585221	2.25955	0.896652	2.277	2.15618	1.7675	2.27749	1.1332	1.96814	2.56868	2.25543	2.19611	3.02049	2.28306	3.32358	1.52225	3.90323	1.96234	1.59511	1.6059	1.48223	1.13216	2.49542	3.22027	2.36829	2.98933	2.53703	0.618204	0.818644	1.21556	0.539064	0.859366	0.786767	0.680164	0.674996	0.965882	0.777055	0.927524	0.906203	0.921587	0.927392	#N/A	1.1279	#N/A	3.46432	3.58127	3.04262	3.6921	3.88351	3.25035	5.24876	2.67562	3.64821	1.96747	1.6674	1.72897	61	ENSG00000181381	DDX60L	protein_coding	DExD/H-box 60 like [Source:HGNC Symbol;Acc:HGNC:26429]
#227531	8.5849	6.45277	8.41453	6.0322	9.87505	7.29527	9.3087	6.69051	8.51828	6.44483	5.15413	8.21487	7.03467	6.13606	7.03919	6.33343	3.94852	5.84353	9.23292	5.53175	6.28149	8.72182	7.48169	8.5337	5.32242	3.98406	#N/A	3.19721	7.04919	3.67929	8.02184	6.35096	6.97144	8.66263	10.673	6.51583	8.2023	8.87992	8.57535	8.41676	10.0074	8.7462	9.97503	10.4981	8.36868	10.6092	8.92374	9.03227	#N/A	11.9553	10.6223	8.2279	7.05366	6.88063	9.15401	8.9863	6.12713	6.69483	8.49029	6.93023	7.37762	5.3678	8.57405	61	ENSG00000227531		lncRNA	novel transcript
FRMPD4	5.11158	3.99489	3.46679	3.34126	4.44258	3.97749	3.61305	#N/A	2.99241	2.31169	4.41222	1.72684	3.149	7.83138	8.13519	5.57764	5.98046	9.31039	5.37136	6.86882	7.55211	5.19762	4.23782	4.29816	4.68723	2.9777	3.63201	4.67854	5.04661	2.78775	8.23494	7.07395	3.87686	3.36751	1.77357	1.89324	1.9773	1.88723	2.95628	1.94382	1.78895	1.56347	3.52298	2.76223	2.88888	2.25991	3.21833	2.66614	#N/A	3.97153	1.28232	6.71383	4.14602	5.65578	6.43671	8.33959	4.62839	5.87577	3.86085	5.91844	3.82254	5.46259	4.0719	61	ENSG00000169933	FRMPD4	protein_coding	FERM and PDZ domain containing 4 [Source:HGNC Symbol;Acc:HGNC:29007]
#287149	5.66101	4.32265	5.63102	5.30931	5.78599	4.10109	5.0219	4.87124	4.71619	3.01943	7.3808	4.8293	2.09004	5.66122	5.81222	5.72101	6.15766	5.40693	5.32327	6.67978	4.52229	4.11302	4.26438	5.44252	2.67266	3.70861	1.36457	1.26422	2.79312	#N/A	5.36325	4.19645	4.13158	6.39538	1.96508	2.4672	3.16875	2.46439	3.68974	2.93964	2.40985	1.39896	3.75931	3.19831	3.86662	1.92548	3.19095	3.13073	#N/A	4.27221	2.01521	1.3385	3.73242	3.80308	1.69767	2.38167	4.30257	1.22426	3.04978	3.33006	1.92931	3.57218	5.00914	61	ENSG00000287149		lncRNA	novel transcript, antisense to CCDC141and TTN
RASSF3	2.97651	1.5772	0.94057	1.09181	1.24582	1.62401	1.67835	1.14086	1.25424	1.32688	2.07385	1.46258	1.52494	3.01166	3.23068	3.58798	3.73631	3.6595	3.60999	5.67836	2.90279	3.66196	1.94803	3.95066	2.37348	1.51322	1.39382	0.938523	0.908076	2.60743	1.95714	2.22508	2.20811	1.84044	2.43333	3.446	1.7865	2.63492	1.61682	2.67154	3.04211	2.64553	1.40453	1.53586	1.21296	1.29189	0.508443	1.31294	#N/A	0.729559	3.35224	2.57981	1.34542	2.34172	3.32648	3.09714	2.33743	3.21857	2.21235	3.00527	1.82928	#N/A	0.716946	61	ENSG00000153179	RASSF3	protein_coding	Ras association domain family member 3 [Source:HGNC Symbol;Acc:HGNC:14271]
SLC7A14-AS1	5.04366	4.04517	5.52987	4.24154	5.9613	6.49628	5.99106	3.27481	6.41174	4.69422	4.5806	3.20732	2.97452	4.48604	#N/A	2.81792	0.813296	4.0545	5.04525	2.54022	1.35145	3.4134	3.13144	3.37811	2.88617	4.64009	5.05526	6.16286	4.45776	4.54346	4.93504	3.6836	4.69754	6.29521	7.15587	5.21279	5.39028	7.85869	6.84643	7.20242	8.03985	6.95431	6.68158	7.21514	6.48704	6.97915	6.64338	7.02513	#N/A	6.24823	7.87268	4.80694	4.98563	4.42277	8.34309	5.21683	6.12134	6.6154	4.12414	5.7087	4.5499	7.97653	4.81321	61	ENSG00000285051	SLC7A14-AS1	lncRNA	SLC7A14 antisense RNA 1 [Source:HGNC Symbol;Acc:HGNC:54092]
HPGD	5.87536	5.23762	5.94514	5.38171	8.88891	6.3002	8.15275	5.7683	4.48046	5.51717	4.38757	4.70172	4.8312	3.82961	3.49103	1.33773	4.76944	3.67435	5.68076	6.39639	2.46848	2.95557	4.69172	4.36925	4.00144	1.14115	2.79074	3.41844	3.83758	#N/A	5.32356	7.0509	7.15712	6.10213	7.78361	7.3282	8.986	7.96712	9.3553	8.19266	9.27317	5.46601	9.32021	8.3907	7.61705	6.19411	7.98578	8.94427	#N/A	10.2659	7.40923	5.74205	5.90167	6.28532	6.00717	5.94985	5.75214	5.03185	5.68941	3.34558	5.43536	3.50576	5.61432	61	ENSG00000164120	HPGD	protein_coding	15-hydroxyprostaglandin dehydrogenase [Source:HGNC Symbol;Acc:HGNC:5154]
CD160	4.95739	5.50354	4.70716	4.87128	8.64452	6.36431	5.83979	5.10225	5.26589	5.33672	6.93785	5.02825	4.75462	4.73173	5.54735	4.98229	6.49876	5.09351	7.82499	4.78762	7.51244	4.48045	6.14663	4.20946	4.90587	3.20578	6.14102	8.03078	4.94326	3.41711	5.16029	3.01423	5.11099	5.38642	6.58032	3.98894	6.62654	6.44801	6.51067	6.6251	7.13184	6.55589	7.0004	6.2966	8.37011	9.92658	6.59723	6.77571	#N/A	7.30115	6.50682	5.56023	4.13026	6.24127	6.03477	7.7441	5.543	4.50716	4.05575	5.60583	5.53119	3.49639	#N/A	61	ENSG00000117281	CD160	protein_coding	CD160 molecule [Source:HGNC Symbol;Acc:HGNC:17013]
#253288	0.241511	0.132463	6.17364	0.251625	0.307847	0.204508	0.218465	0.435462	0.210276	0.21926	0.207704	0.129123	0.291938	5.04874	1.0091	0.317791	0.601455	0.25851	0.216621	0.145611	0.207298	0.209741	0.374626	0.208872	0.218239	0.174826	0.896831	0.406552	0.25459	#N/A	4.56115	0.137896	0.50861	0.150012	5.73577	0.0833437	4.9197	5.4929	5.20041	7.17598	5.62899	2.45513	6.27968	5.36456	0.247881	0.23877	6.17442	6.35964	#N/A	6.85405	4.6426	5.61565	0.252632	0.242162	0.275265	0.186573	0.228394	0.208571	0.225198	0.196555	0.167052	0.192717	0.13004	61	ENSG00000253288		lncRNA	novel transcript
NFE2L3	3.90848	3.56321	3.31846	3.60246	3.67019	3.52136	4.24822	4.93225	4.881	2.92534	5.16693	3.37139	4.08314	4.13407	5.31367	4.78349	4.70749	4.95618	3.81556	5.39068	5.39557	6.44334	3.58944	4.58556	5.12673	3.05882	3.80912	3.75288	2.60271	#N/A	3.92698	3.94439	4.12819	3.50049	2.67317	2.85903	3.2056	2.75177	2.45434	2.8338	2.72322	2.55953	2.34693	2.83678	2.53539	2.45193	2.23452	2.70852	#N/A	2.45251	3.00095	4.07434	4.16548	7.05516	4.92694	4.07774	6.896	5.01654	4.24198	6.69867	3.02417	2.77816	3.55388	61	ENSG00000050344	NFE2L3	protein_coding	NFE2 like bZIP transcription factor 3 [Source:HGNC Symbol;Acc:HGNC:7783]
ATP8A2	6.08946	3.98739	5.167	5.64921	6.22099	6.77849	4.30187	4.73008	3.94868	3.4874	4.49629	2.91255	4.22696	6.96336	5.71864	5.1689	3.99931	7.48716	5.03597	6.52205	4.86253	4.67653	4.79054	7.0618	5.76613	3.22703	6.27654	4.5958	5.71871	#N/A	4.9472	2.81707	4.1795	4.28847	5.82287	4.92243	4.68618	5.87297	4.63723	5.33483	5.7834	5.6834	4.55379	5.00344	3.63896	5.04494	4.32939	5.01004	#N/A	4.40853	5.8792	4.73907	4.56589	4.25499	5.12509	4.33986	4.57467	4.98487	4.41268	6.59183	3.78612	4.93477	4.86097	61	ENSG00000132932	ATP8A2	protein_coding	ATPase phospholipid transporting 8A2 [Source:HGNC Symbol;Acc:HGNC:13533]
#285280	3.03398	3.43728	3.27204	2.05003	3.0753	4.13725	4.02368	3.03915	4.44029	2.20961	3.98477	1.864	3.15124	3.62864	4.49469	3.9727	4.41976	4.82619	3.42725	4.96359	4.33649	4.69367	2.64318	4.1875	3.80741	1.8284	3.76509	3.19189	3.47688	#N/A	4.40568	3.61059	4.37948	3.05838	2.0949	2.20158	1.97129	2.06136	2.0456	2.08778	1.98185	2.1556	1.98677	1.94027	2.1009	2.14041	1.99199	2.05509	#N/A	2.05409	2.04021	6.42012	4.95537	4.84661	6.40675	4.99602	7.65693	6.80854	5.08594	5.68587	3.24025	5.60462	3.82436	61	ENSG00000285280		lncRNA	novel transcript
SYCP3	3.45485	4.08535	4.69638	5.15879	4.34926	6.9976	5.70224	4.95516	5.96559	3.03933	6.73319	3.39883	3.82886	2.31965	2.25556	2.80095	3.41881	2.80367	3.75148	4.28595	3.51088	3.16317	2.69903	3.94906	3.10701	1.97124	3.79261	3.15796	3.51651	#N/A	1.50505	2.60308	1.9995	2.38848	2.46254	3.10611	3.25802	2.60273	2.64325	2.60282	2.46048	2.68004	2.33706	2.75313	2.31607	2.95999	2.30025	2.36309	#N/A	2.55505	2.92866	2.60627	3.18176	3.48846	3.09492	2.81419	3.59848	4.17534	4.71354	4.54119	3.35749	4.24404	3.08523	61	ENSG00000139351	SYCP3	protein_coding	synaptonemal complex protein 3 [Source:HGNC Symbol;Acc:HGNC:18130]
SLC35F1	4.11633	4.74261	1.68411	3.32141	2.07168	2.0163	4.4513	4.53711	2.70965	2.55112	3.00985	3.05002	#N/A	6.48771	4.96968	5.99512	4.36154	7.98876	8.76948	7.16187	8.20142	5.81214	3.55886	8.16394	4.3891	2.741	8.10558	6.36452	6.13672	2.38005	4.27026	6.08321	3.65467	4.06442	2.18123	3.84812	3.91559	2.75685	3.95184	2.58341	2.3464	1.46209	4.49019	3.79162	4.19907	2.62824	4.36811	3.51462	#N/A	5.2158	1.85531	3.80966	2.48471	1.61279	4.58855	3.56434	3.91879	3.44859	2.00718	4.1793	2.74224	4.59639	5.22562	61	ENSG00000196376	SLC35F1	protein_coding	solute carrier family 35 member F1 [Source:HGNC Symbol;Acc:HGNC:21483]
#254361	5.64201	0.585256	5.75667	5.37217	0.410002	4.36181	2.76471	4.99272	3.72135	6.63079	0.677937	0.443208	0.971438	5.97888	0.912454	0.443003	5.36881	0.452328	1.89776	0.544373	0.804075	3.26344	4.71782	0.62707	4.61136	3.34792	0.411524	4.00013	4.54262	#N/A	6.50043	0.600123	5.12818	4.50817	7.6776	0.253078	6.93822	7.18386	9.62154	7.05753	8.01926	5.75318	9.51067	7.99435	0.786812	0.606296	7.80608	7.5483	#N/A	9.48137	8.26875	5.05316	0.863467	0.414884	3.35946	1.13423	0.676979	1.02341	3.66911	0.651974	0.284759	0.94071	0.617115	61	ENSG00000254361		lncRNA	novel transcript
#228222	4.44951	7.04392	5.37912	4.45187	6.8746	4.84579	4.04268	4.25569	4.21671	0.355007	2.48705	1.20854	2.83917	7.41769	5.05334	7.43885	2.57497	6.88399	4.63788	5.41718	7.9048	8.46404	2.42831	4.14619	6.57694	2.88609	5.32667	8.47994	8.64163	5.76372	4.04076	4.55785	4.82644	2.02502	1.60356	2.06858	0.87858	1.56204	0.607121	1.04643	1.7131	2.34827	0.521188	0.892152	0.351738	1.46432	0.755841	1.11899	#N/A	0.491361	#N/A	4.91136	2.65907	4.10801	7.09894	6.17327	3.07762	5.4846	4.84621	5.00377	1.39289	5.16977	5.9301	61	ENSG00000228222		lncRNA	novel transcript (hCG1660379)
MEI4	4.89553	3.73269	8.33088	5.11115	6.28939	7.8774	7.6238	5.44577	5.4152	3.39845	6.55504	4.09276	5.29522	7.26248	6.67785	7.51624	5.40581	8.69501	5.25799	5.99097	6.7546	7.43872	4.51307	4.61314	7.25201	3.55981	5.52752	7.66758	5.80818	1.4631	5.60823	6.35406	4.69412	5.39408	2.79235	5.11525	3.80179	3.72294	3.65455	4.57077	4.22276	3.09746	4.15172	1.84293	2.46594	#N/A	1.04833	3.26362	#N/A	1.9733	5.90297	7.81143	6.15518	4.77005	7.76849	7.41306	5.82416	7.88383	5.46197	5.56759	5.21586	7.76316	6.64942	61	ENSG00000269964	MEI4	protein_coding	meiotic double-stranded break formation protein 4 [Source:HGNC Symbol;Acc:HGNC:43638]
AK5	5.35448	3.81189	6.00874	5.57808	6.05005	5.00324	4.32312	4.74381	3.8741	4.67423	4.24298	1.18841	3.06743	2.37456	3.28218	2.94577	1.45675	2.38111	1.63529	3.88862	5.3141	3.98593	2.69692	2.99877	2.81723	3.41528	4.45595	5.62719	7.52099	1.74313	3.84982	1.89837	3.16105	3.4816	6.75923	5.13114	5.70315	7.0148	6.73924	6.13423	7.03834	6.2627	6.6748	6.41059	6.42963	6.20024	6.77136	6.9055	#N/A	6.51369	6.95315	4.69273	0.730273	4.32999	7.09144	2.68842	2.04085	3.98247	3.4659	1.72047	2.86401	1.28461	#N/A	61	ENSG00000154027	AK5	protein_coding	adenylate kinase 5 [Source:HGNC Symbol;Acc:HGNC:365]
CLVS1	3.83875	3.4354	5.61069	5.33048	6.36931	5.85021	6.13845	6.55896	4.73007	5.22787	8.1488	4.38182	3.68511	3.47557	5.11991	4.51958	4.69875	3.69138	3.42073	4.86339	2.82337	3.52206	4.25392	2.77029	4.06404	4.84128	6.53151	4.72011	6.73946	2.61904	1.01114	#N/A	1.06651	1.72719	7.66884	7.14479	6.14644	7.61907	7.00349	7.35305	7.67612	6.27538	7.61412	6.59196	8.79075	5.89873	7.23732	7.42408	#N/A	7.09069	7.46874	5.4436	5.7887	5.87886	5.75359	4.7683	7.41832	5.58931	4.16594	4.68894	5.45076	8.80696	7.68226	61	ENSG00000177182	CLVS1	protein_coding	clavesin 1 [Source:HGNC Symbol;Acc:HGNC:23139]
TULP2	0.212909	#N/A	4.29889	0.365243	0.337409	0.351579	3.0676	1.54539	1.96799	4.74761	0.834067	0.375455	1.05907	5.53401	0.359088	0.363821	0.345819	0.287648	0.236195	0.451031	0.736613	0.233151	0.422549	0.420321	0.268956	0.67893	0.652342	0.276461	3.39737	0.48446	0.410363	0.191556	0.738153	0.226844	5.56519	5.3557	4.67782	5.86523	5.18992	5.15997	5.11029	4.75926	5.07919	5.59215	5.48923	0.484155	5.25479	5.06831	#N/A	5.48365	5.30561	5.06549	5.05908	3.81152	1.21445	0.278839	0.353192	0.254867	0.334747	0.340528	0.207386	0.24616	0.387219	61	ENSG00000104804	TULP2	protein_coding	TUB like protein 2 [Source:HGNC Symbol;Acc:HGNC:12424]
MAP4K1#104814	4.62509	#N/A	6.67873	5.90944	4.1898	5.54701	4.71894	4.96638	4.45019	2.23434	3.99556	3.43019	4.43352	7.68902	7.92004	8.01425	8.90223	5.91152	6.09056	6.78595	7.45287	7.74032	3.44732	7.48113	5.51087	2.30021	2.53237	3.06472	1.84417	2.29857	4.85121	3.71595	4.21318	2.94314	2.09193	1.43226	2.17868	2.03014	2.04817	2.00482	1.84104	2.05532	1.94306	2.2873	2.15911	1.5814	1.98053	2.06615	#N/A	2.11608	1.66014	7.10859	5.05609	6.22216	5.51505	6.17392	5.13649	7.86078	5.67876	5.41718	3.74527	2.04236	1.2176	61	ENSG00000104814	MAP4K1	protein_coding	mitogen-activated protein kinase kinase kinase kinase 1 [Source:HGNC Symbol;Acc:HGNC:6863]
SLC44A5	3.98777	3.69473	5.21491	4.43512	4.64037	5.24542	4.22864	2.98393	3.34882	1.15842	2.77284	1.36629	3.4175	4.49005	5.04235	3.93308	3.60466	4.89089	5.67278	6.41026	5.03705	2.60134	2.06287	3.28126	4.6793	3.35041	5.61003	6.11238	6.40806	3.28493	3.07462	2.00993	2.77042	2.74296	1.36263	#N/A	1.48743	1.36457	1.31732	1.738	1.68669	1.95576	1.3176	0.925465	1.02084	1.38953	1.13911	1.41896	#N/A	1.05082	1.94727	4.88386	3.69769	4.15269	4.89628	3.23798	4.35118	5.67149	4.99925	6.20758	2.35768	7.74097	4.44303	61	ENSG00000137968	SLC44A5	protein_coding	solute carrier family 44 member 5 [Source:HGNC Symbol;Acc:HGNC:28524]
#232895	7.19657	5.25897	9.05978	6.3484	6.40138	5.65186	5.68215	9.20568	5.19439	6.91975	6.30108	6.33573	6.93829	7.73255	9.48677	9.33347	8.15136	8.77989	7.26841	5.79854	6.89624	7.38923	7.22785	6.49736	7.01276	7.17652	8.67993	7.77032	7.77123	#N/A	10.5441	6.26896	5.13154	7.49026	6.20534	7.31463	6.73913	6.22148	7.86862	6.85193	6.42955	6.15321	6.9578	7.96106	6.18321	7.48879	7.17645	7.70133	#N/A	7.1812	6.89081	9.32881	7.55055	7.90498	7.75837	7.4433	5.3357	7.98372	7.45634	5.33907	8.00976	7.54976	6.23107	61	ENSG00000232895		lncRNA	novel transcript
#257060	3.49594	5.36154	5.02936	2.80003	4.14405	6.85197	4.98112	2.98151	5.3185	1.30713	3.91004	0.924624	2.83598	0.477645	0.892391	0.875341	1.13066	0.54445	1.03887	1.49621	0.707777	0.860334	0.900632	0.990981	1.58613	1.45923	4.9321	4.09585	3.78687	2.78177	0.410974	2.14199	#N/A	0.587324	0.77019	0.845442	0.635703	0.95051	0.70365	0.696904	0.881709	0.96443	0.75956	0.951073	0.802718	1.28677	0.818456	1.02953	#N/A	0.502541	0.913864	1.60415	2.54011	2.91539	2.5414	3.24966	3.58604	2.9765	2.09497	4.66693	1.03014	3.36802	3.01061	61	ENSG00000257060		lncRNA	novel transcript
DLEU7	5.42107	0.948672	4.07078	2.98515	4.12806	7.69224	4.48591	5.13323	4.3154	3.61934	6.65446	1.84701	1.79073	5.04312	6.27005	5.75408	#N/A	6.75666	6.96474	2.8481	3.75977	5.2712	3.94614	3.14725	3.8825	6.16673	4.61504	2.63418	1.99916	1.38289	1.94336	1.97466	2.79254	2.73839	4.43498	4.42889	4.58835	5.03277	5.24817	4.95232	5.14793	2.38567	5.20351	5.27185	5.19213	5.14477	5.0598	5.63981	#N/A	5.33499	4.09301	5.37091	4.35952	6.65311	6.11431	7.00689	3.47163	6.50834	5.11618	2.5612	3.16047	1.11442	4.20382	61	ENSG00000186047	DLEU7	protein_coding	deleted in lymphocytic leukemia 7 [Source:HGNC Symbol;Acc:HGNC:17567]
#249738	5.03979	#N/A	5.41017	7.03673	6.35801	8.15376	4.89058	4.11291	5.35494	4.26867	3.87048	2.86063	1.64295	3.66314	2.56099	3.36623	4.07865	3.24236	3.1122	3.12541	4.71621	4.39154	3.65826	3.58577	3.34218	2.57613	1.91604	3.62772	2.90572	3.71989	4.60975	3.39721	5.021	5.90916	7.28245	3.80701	5.25822	5.92565	5.50791	6.13229	7.25851	5.56577	6.59489	6.47042	6.58194	7.51191	6.18459	6.42162	#N/A	5.9893	7.15134	4.40559	4.85028	4.40493	6.13987	5.80769	5.21403	4.72436	3.61788	5.65759	4.01104	5.52641	7.13344	61	ENSG00000249738		lncRNA	novel transcript
#285582	5.60876	1.81242	5.93173	6.69194	6.43098	7.28572	7.02835	8.87143	4.45869	2.45469	4.9099	5.67165	4.46972	7.57561	7.02571	6.61761	7.70808	6.58394	6.81263	5.10313	4.49581	6.47166	3.57839	3.80834	6.99954	2.90043	5.00893	5.57779	7.22409	0.935671	3.28326	1.99526	2.57337	2.48988	4.45607	5.81214	4.21111	4.6029	2.74866	5.01862	5.74945	4.85135	2.77224	2.1675	2.34075	1.26075	#N/A	2.15425	#N/A	1.34904	3.21672	6.73712	9.24663	5.72404	7.06439	6.10548	3.49489	7.10108	6.90255	3.51746	3.47867	6.5896	4.94811	61	ENSG00000285582		lncRNA	novel transcript, antisense to ATRNL1
MIR3681HG	4.7352	3.04482	3.0596	3.38192	3.07643	3.74109	3.4353	2.32581	3.17124	4.04871	3.75445	3.91419	3.46028	4.91447	5.17975	4.20676	4.11549	4.47137	4.54674	6.25768	4.55608	4.86355	4.24675	4.95252	3.8271	3.51224	4.70338	5.30123	3.40345	#N/A	4.8765	4.38289	5.6177	4.33546	6.64826	5.44295	5.41602	7.01171	5.77284	5.87273	7.76525	6.57255	6.19287	4.97529	6.2003	6.61963	6.03636	6.19991	#N/A	6.04174	6.67854	4.42478	4.88909	4.11779	4.79779	4.0004	3.29045	3.67417	3.67834	3.84889	3.8253	3.49865	1.98109	61	ENSG00000224184	MIR3681HG	lncRNA	MIR3681 host gene [Source:HGNC Symbol;Acc:HGNC:52001]
ZFR2	0.326712	#N/A	2.69645	3.38324	0.35809	0.245673	0.23758	0.499116	0.23401	4.03792	0.220709	0.223111	3.58295	4.91723	1.85001	0.56868	0.335106	0.27545	0.245663	0.21496	0.217469	0.215669	3.41075	0.19708	0.300199	0.111411	0.859917	0.265195	0.951311	2.1271	5.96401	0.277374	0.296341	0.18409	6.79685	2.92197	3.86199	5.5318	4.6007	4.94105	6.45837	5.41872	5.97007	5.37617	5.64656	0.389581	5.67892	6.08009	#N/A	5.51941	6.30097	4.1733	3.194	0.618585	0.247967	0.236195	0.497839	0.26049	0.295747	0.153819	0.637489	0.512934	0.211834	61	ENSG00000105278	ZFR2	protein_coding	zinc finger RNA binding protein 2 [Source:HGNC Symbol;Acc:HGNC:29189]
SHROOM3	4.40965	3.43843	5.26837	6.58429	6.26841	7.28259	4.94981	4.76001	3.96135	4.70192	5.03981	1.95063	3.19459	2.97568	2.88343	2.48684	1.83219	2.81437	2.00499	3.75269	2.79931	3.25126	2.74212	3.13032	3.93108	5.27796	5.66631	6.05638	6.25796	2.86163	3.99014	3.50115	5.64556	6.30247	4.68492	5.35594	4.8982	5.96848	6.08985	5.41578	5.40111	4.95872	6.5105	6.25233	6.22546	5.84968	5.69983	6.5463	#N/A	7.49264	5.09985	2.47242	0.856892	#N/A	2.74782	3.22696	2.97651	2.78862	1.49125	2.0513	2.34561	5.25317	6.90946	61	ENSG00000138771	SHROOM3	protein_coding	shroom family member 3 [Source:HGNC Symbol;Acc:HGNC:30422]
TTC23L	4.11284	2.95092	4.96304	5.47881	4.50206	7.56951	7.18556	4.35087	5.59697	4.46542	4.75592	4.36003	3.92138	4.30027	6.30336	4.92462	2.76636	4.94141	4.80666	4.15447	4.86722	4.22341	3.65421	4.15659	3.44663	5.12422	5.54332	3.66928	7.08034	#N/A	3.55519	4.19934	3.53053	3.38449	4.39441	4.58066	3.96319	4.16599	3.81994	4.57399	4.01706	4.38621	3.58401	4.77427	3.8482	4.2477	3.81036	3.8051	#N/A	3.57082	4.35817	4.77052	4.23187	7.71448	5.1361	5.06012	5.2451	7.49722	5.35803	3.87165	4.52457	6.40395	2.86348	61	ENSG00000205838	TTC23L	protein_coding	tetratricopeptide repeat domain 23 like [Source:HGNC Symbol;Acc:HGNC:26355]
PRSS3	6.27966	0.78593	5.48819	6.41499	6.19812	6.89761	5.15015	4.23937	3.42196	5.42395	3.49154	2.22743	4.78992	5.19337	7.31487	5.10501	5.19663	5.31264	5.68908	2.89359	5.62776	3.79501	5.10934	3.27487	3.90707	3.65632	6.41034	6.4974	3.76777	#N/A	5.22918	3.71386	4.56361	4.32977	7.10103	5.47927	5.52133	6.83984	6.14219	6.83433	6.70786	7.35901	6.48951	6.71154	6.79657	5.31659	6.2048	7.32131	#N/A	6.91082	6.62544	7.61976	6.15292	5.36687	5.21126	5.11492	2.08849	5.05409	6.19776	2.88643	7.49212	6.0232	4.39121	61	ENSG00000010438	PRSS3	protein_coding	serine protease 3 [Source:HGNC Symbol;Acc:HGNC:9486]
SLC16A9	4.16244	2.61696	6.68568	4.89473	6.3653	7.89178	5.60537	6.40489	5.62959	2.10435	6.55302	4.07627	3.85902	1.83516	3.77671	3.42872	3.96389	2.89425	2.47185	2.8774	2.52423	2.60536	2.44299	3.41477	3.43729	2.79529	4.77864	4.79037	7.92369	#N/A	2.50196	2.19044	2.32333	3.11441	2.763	2.91838	2.3932	2.61781	2.49483	2.50765	2.60877	2.64562	2.59129	2.81772	2.60931	2.53001	2.30961	2.4186	#N/A	2.57034	2.77031	3.74916	3.43705	1.9036	3.57751	4.95609	5.60706	5.02417	3.2857	3.60413	2.83409	5.02637	4.94598	61	ENSG00000165449	SLC16A9	protein_coding	solute carrier family 16 member 9 [Source:HGNC Symbol;Acc:HGNC:23520]
DNER	4.50316	5.24161	6.65378	5.4833	8.42217	8.11879	6.15654	5.87284	7.94223	5.5542	6.58316	4.48591	6.35035	4.23958	5.0982	4.25408	4.79317	4.86854	4.74487	3.2629	3.29039	6.07892	3.59137	5.10808	3.25675	7.2832	6.99705	5.77521	4.42823	#N/A	5.6248	6.5319	7.15916	5.93285	6.99486	6.05551	5.53051	8.31145	7.38437	7.81419	7.20112	8.12024	7.27977	6.65306	7.18383	4.1018	6.56137	7.0483	#N/A	8.99097	6.46965	6.14527	5.89517	5.73597	8.00141	7.55796	5.91856	5.19948	5.74608	5.68364	5.44584	5.05644	6.47359	61	ENSG00000187957	DNER	protein_coding	delta/notch like EGF repeat containing [Source:HGNC Symbol;Acc:HGNC:24456]
POLQ	4.79216	#N/A	5.69101	4.49761	4.92942	7.99085	7.55194	7.1783	5.75649	4.97973	4.76053	6.24769	5.05387	6.55615	6.56494	6.6563	7.95544	6.76951	7.3704	6.32026	7.01481	7.29309	5.46446	6.69768	7.22936	4.96075	6.08489	5.04816	2.78816	3.5591	6.17149	1.2963	5.53134	4.9145	5.07792	6.39799	5.54284	5.05813	6.05686	5.83778	5.47069	5.0947	5.81396	5.56574	5.61066	4.76447	5.89126	5.64681	#N/A	6.02852	5.0736	6.06669	6.53285	7.72878	5.51887	5.61306	4.90672	7.76995	4.43508	4.68564	8.21349	3.91807	5.97832	61	ENSG00000051341	POLQ	protein_coding	DNA polymerase theta [Source:HGNC Symbol;Acc:HGNC:9186]
#287844	0.770142	0.292191	0.435431	0.272781	0.443617	0.459722	0.584261	0.26981	0.436703	0.551239	0.329134	0.220875	0.269899	0.428262	0.284034	0.281087	0.448432	0.591492	0.382925	0.307684	0.378758	0.475629	0.303531	0.36393	0.555281	0.217434	1.0115	0.486421	0.452511	#N/A	0.380802	0.332528	0.35709	0.383516	0.319781	0.637098	0.431513	0.322673	0.363563	0.416755	0.499405	0.407102	10.2442	0.304978	0.29742	0.218927	8.69931	0.404417	#N/A	0.3224	0.434464	0.3061	0.275005	0.497886	0.454072	0.429971	0.346883	0.488563	0.593296	0.313349	0.174777	0.391615	0.279862	61	ENSG00000287844		lncRNA	novel transcript
NEXN-AS1	3.57046	4.95538	5.94039	5.78749	4.65744	6.42901	5.30682	5.92409	5.13695	2.3611	6.36573	4.17481	4.38432	3.7676	4.49725	3.98185	3.76062	3.67325	4.01544	4.40808	4.56109	4.04088	3.77942	3.72532	4.4893	2.7882	6.01602	4.6123	6.06869	2.87741	3.73429	5.05707	4.92712	3.44398	2.29775	#N/A	2.69915	2.25448	2.2394	2.23466	2.01926	2.10976	2.25527	2.70379	2.47367	1.69424	2.28414	2.3892	#N/A	2.56125	1.31472	4.46657	3.42845	4.52013	4.46924	5.15904	5.13377	4.14705	4.65148	3.23977	3.27583	5.00554	6.43863	61	ENSG00000235927	NEXN-AS1	lncRNA	NEXN antisense RNA 1 [Source:HGNC Symbol;Acc:HGNC:31983]
LINC00582	0.414543	0.217708	2.88518	3.97466	2.38733	2.05139	1.1539	3.47751	0.602724	5.81282	0.582297	0.351431	3.58085	6.53935	5.67118	5.10519	0.946202	0.683975	0.467576	0.383048	0.561952	0.721316	5.73162	0.44143	0.546766	0.2212	0.728806	0.928103	0.867008	#N/A	5.24699	0.501866	3.07516	0.406113	5.2999	0.583396	6.06064	6.11773	7.36457	5.09881	5.93236	4.10087	6.97225	7.79501	6.93269	5.26592	6.47648	7.78307	#N/A	7.24361	5.02033	4.46954	3.92032	0.548752	0.794759	0.568285	0.330928	0.554334	0.814149	0.330281	0.647032	0.657786	0.357252	61	ENSG00000229228	LINC00582	lncRNA	long intergenic non-protein coding RNA 582 [Source:HGNC Symbol;Acc:HGNC:43842]
FAM189A1#104059	4.8149	3.26239	2.108	1.27769	4.49816	2.55572	0.885568	#N/A	2.47047	3.19755	2.68299	1.36781	1.70467	5.2119	4.78161	5.03884	3.18069	4.38532	6.50357	5.11637	6.15086	4.64703	3.64429	2.69367	3.52606	3.93524	5.25023	3.69198	4.29376	1.80712	3.70767	1.98558	3.25599	2.95188	6.4433	3.0893	4.78095	6.19437	4.79002	5.6198	6.71949	5.66965	5.572	5.48076	6.26337	5.90771	5.38312	6.36347	#N/A	5.0243	6.76152	4.08675	4.18529	1.56295	4.58465	4.05416	1.98582	5.16169	2.10395	3.90068	3.61983	5.36003	4.13011	61	ENSG00000104059	FAM189A1	protein_coding	family with sequence similarity 189 member A1 [Source:HGNC Symbol;Acc:HGNC:29075]
TEX9	3.39365	#N/A	2.91242	2.97244	3.30854	4.77331	4.76151	3.24277	3.95035	3.56384	3.32518	3.86157	3.17586	1.92506	2.98031	2.0078	2.40814	1.68406	2.40771	4.43075	2.31228	2.10985	2.51128	1.81787	2.60913	4.42025	3.73077	3.78019	5.13234	1.53516	0.80212	1.16731	0.723215	1.73135	3.47787	4.63512	3.75925	3.8489	3.69661	3.69147	3.35578	3.08278	4.04337	3.9283	4.21362	3.86911	3.71559	3.74652	#N/A	4.5356	3.58618	2.65228	2.99043	2.97958	3.48372	3.40692	3.51307	3.94031	3.19345	1.93348	3.67125	4.00981	3.27799	61	ENSG00000151575	TEX9	protein_coding	testis expressed 9 [Source:HGNC Symbol;Acc:HGNC:29585]
POLA1	2.23097	2.26566	0.927819	0.86174	1.28321	1.36584	1.1258	1.16092	1.85763	1.21637	2.26994	0.84804	1.34469	1.24307	1.53516	1.23305	1.93265	1.87162	1.63544	3.85257	1.99443	2.01169	1.24113	2.33294	1.80839	1.53887	1.44819	1.81836	1.85232	#N/A	0.755583	1.26461	0.853844	1.16948	0.996078	1.39057	1.06052	1.17932	1.17019	1.21468	1.22679	1.01205	1.20371	1.13644	1.22583	1.20572	1.17791	1.24158	#N/A	1.16849	1.369	1.46358	1.81167	1.9526	2.24997	1.38714	3.73108	2.06018	2.03403	2.46305	1.40197	1.9093	1.60665	61	ENSG00000101868	POLA1	protein_coding	DNA polymerase alpha 1, catalytic subunit [Source:HGNC Symbol;Acc:HGNC:9173]
CDS1	3.62812	0.578691	5.28248	3.42861	5.12517	5.48481	4.84625	7.27604	3.34886	4.90385	1.09645	0.543975	3.69488	5.9026	#N/A	5.49664	5.9455	5.56076	3.03152	1.15581	2.65253	4.15417	3.82435	1.24896	3.48285	0.602558	3.00781	2.98735	2.27098	0.487122	5.47929	1.64727	4.41098	3.28851	8.37794	4.91584	6.39159	7.99631	8.51751	8.81367	9.21268	6.33039	8.36241	6.73497	8.06744	7.27503	7.47585	7.64578	#N/A	7.60993	8.9478	4.54284	5.5977	2.78195	4.29723	2.84615	0.921756	4.67926	4.05928	1.09237	3.41827	2.47451	1.6153	61	ENSG00000163624	CDS1	protein_coding	CDP-diacylglycerol synthase 1 [Source:HGNC Symbol;Acc:HGNC:1800]
LMO7-AS1	4.94423	1.53997	3.88233	4.49065	3.98129	4.47969	4.76232	3.61884	3.62687	2.8747	4.76996	2.34778	3.25648	2.45974	2.64217	2.68757	2.86466	2.71415	2.6965	3.21141	3.47977	4.27631	2.7937	3.98706	3.41257	3.08397	4.37238	4.65631	4.25171	#N/A	2.77017	2.37942	2.30865	2.63719	2.14472	2.46311	2.9943	2.39882	2.4274	2.51917	2.23175	2.14185	2.51957	2.32228	2.4261	2.44828	2.43842	2.48604	#N/A	2.63167	2.16769	2.82894	2.68628	2.96037	3.5453	5.80845	5.39551	2.80653	3.11552	5.41803	2.62532	2.96072	2.8575	61	ENSG00000261105	LMO7-AS1	lncRNA	LMO7 antisense RNA 1 [Source:HGNC Symbol;Acc:HGNC:50277]
ATP1A4	6.0959	2.01428	6.37305	5.7059	7.58983	5.59978	5.14441	6.54152	4.51087	2.82586	5.00296	2.83635	5.02954	7.7822	9.17562	6.98712	5.8736	8.08648	6.19434	4.52755	4.65018	6.31178	3.83469	4.77107	6.02144	4.40363	5.47659	6.76555	5.51746	0.936077	4.92403	2.28043	4.6812	4.29838	2.15658	#N/A	2.20314	2.1061	2.36706	2.12652	1.90945	2.05589	2.56003	2.83079	2.64384	2.41125	2.62546	2.68301	#N/A	2.54605	1.91485	4.94471	3.7292	6.92217	5.34381	2.85071	2.58579	6.70541	4.12483	3.33739	4.35235	6.66887	5.45808	61	ENSG00000132681	ATP1A4	protein_coding	ATPase Na+/K+ transporting subunit alpha 4 [Source:HGNC Symbol;Acc:HGNC:14073]
SPAM1	0.713334	0.276524	0.465674	5.11017	0.652966	0.671463	0.820266	5.26697	0.509392	4.80174	0.484605	0.297427	4.78465	7.52541	6.37605	6.62641	0.671787	0.81101	0.556577	0.447169	0.507162	0.618881	6.0571	0.516639	0.63281	0.281864	0.928129	0.719429	0.675747	#N/A	6.14065	0.454438	4.58887	0.657749	4.46491	0.444923	5.17667	5.36398	7.1455	5.40365	5.04836	3.53133	6.97729	5.97109	6.43307	5.26506	6.44697	6.12371	#N/A	7.65578	4.8085	0.474428	5.86186	0.684846	0.648908	0.618819	0.364867	0.618489	0.682116	0.406188	3.7894	0.588979	0.441642	61	ENSG00000106304	SPAM1	protein_coding	sperm adhesion molecule 1 [Source:HGNC Symbol;Acc:HGNC:11217]
#259712	4.40723	2.6925	3.42774	4.02239	3.89004	7.2712	3.47907	3.31189	2.15871	3.93806	4.51456	5.39173	4.67112	2.71357	2.89194	3.99699	4.7303	4.12681	6.01164	4.8072	3.59379	3.05448	2.57872	3.75133	3.15905	2.20656	4.31887	3.60473	4.41033	#N/A	2.79684	3.44333	3.18534	2.8895	3.47777	3.68965	3.79916	3.48512	3.47418	3.65271	3.46473	4.00463	3.51826	4.04403	4.12259	2.9239	3.4699	3.58254	#N/A	3.3097	3.83837	3.20192	3.67454	5.5228	3.78384	3.989	4.4014	4.83765	3.98273	4.26076	3.85397	4.02088	3.5537	61	ENSG00000259712		lncRNA	novel transcript, antisense to MAPK6
SLC4A10	4.41856	0.668774	4.62965	3.92497	4.9641	5.42203	5.13513	5.06323	3.80422	4.53283	1.56295	0.620844	5.12416	4.9521	5.11087	5.73102	5.2083	6.17492	4.51107	1.15095	4.7698	3.37906	5.16993	1.32959	5.06391	1.76451	4.97187	3.71771	6.16765	#N/A	5.20958	2.67231	4.6887	3.48339	5.88953	5.97208	4.60898	5.77055	6.05143	5.60045	6.33373	7.07634	5.54473	7.96523	5.43163	3.9619	5.84059	6.26767	#N/A	5.73627	7.80791	5.06487	4.53049	5.86411	5.84189	3.15545	0.832388	3.89838	4.76682	1.18198	5.22653	1.05659	3.73868	61	ENSG00000144290	SLC4A10	protein_coding	solute carrier family 4 member 10 [Source:HGNC Symbol;Acc:HGNC:13811]
#283573	0.229138	0.0880955	0.411275	0.479101	0.25843	0.232711	0.249804	0.420205	0.203239	0.214874	0.246296	0.115525	0.888334	0.388423	0.252694	0.277645	0.381577	0.275095	0.22926	0.195415	0.202876	0.234814	0.219054	0.257456	0.266009	0.112463	0.375337	0.358211	0.251741	#N/A	0.35063	0.184713	0.467614	0.267396	0.71692	0.322164	5.28604	6.41797	6.7203	7.16218	7.22283	0.746355	7.37244	0.299026	4.95832	0.168064	7.23021	6.67938	#N/A	6.40616	0.360277	0.532689	0.887706	0.262171	0.235357	0.255309	0.173696	0.237704	0.234587	0.211045	0.312087	0.212854	0.145759	61	ENSG00000283573		lncRNA	novel transcript
WDR64	0.733395	0.304923	4.89202	3.59932	3.73368	3.87027	2.81394	5.9477	1.25116	4.29224	0.700686	0.396458	1.91277	5.26598	5.98999	5.31533	3.28929	5.26158	1.29717	0.697192	0.946087	2.0227	4.12756	0.847839	3.08854	0.482577	4.33821	2.79326	4.0514	#N/A	4.34675	1.02478	3.56464	2.70321	5.90207	4.80569	5.31617	5.49736	6.14747	6.03132	5.8788	4.49849	6.29413	6.45081	6.40483	3.85681	5.41525	5.73643	#N/A	6.1769	5.81426	6.42535	5.35689	3.96871	1.42359	1.94013	0.528529	1.66941	2.84597	0.600243	4.05829	2.13968	0.559884	61	ENSG00000162843	WDR64	protein_coding	WD repeat domain 64 [Source:HGNC Symbol;Acc:HGNC:26570]
#286848	2.01713	#N/A	4.74312	7.43515	5.16471	5.88186	5.21868	6.31641	3.48924	3.67956	3.3325	0.789404	5.08105	7.24848	6.74007	6.39519	5.06939	6.91824	5.18918	3.06859	4.40076	4.95412	6.4398	3.04112	5.12273	3.14894	4.88654	5.71751	3.96053	0.623305	6.49144	3.98341	3.8929	5.61347	3.42557	3.60167	3.48064	3.59194	4.06916	3.97851	3.75932	3.12944	4.18185	3.71196	4.07677	3.17587	3.7814	4.22154	#N/A	3.95949	3.92759	6.95777	6.33711	3.12844	4.65764	5.11134	1.38826	5.62114	5.15912	1.19553	4.69177	5.09328	2.46822	61	ENSG00000286848		lncRNA	novel transcript
#254186	2.68136	3.58712	4.88535	4.86593	5.11277	5.25446	4.91294	4.79056	4.58035	4.1023	6.25534	3.52847	4.10769	5.45202	5.80575	5.18596	5.3645	4.66807	4.2483	7.46781	5.51027	4.76835	4.61145	5.98147	4.58464	4.51396	4.57807	4.18782	4.95326	#N/A	3.95214	3.73315	4.4166	3.73966	4.19948	3.49574	4.20851	4.07841	4.45828	4.27575	3.91668	3.74525	4.47786	4.01809	4.60105	3.45924	4.26633	4.60321	#N/A	4.5028	4.00111	4.53325	4.15349	4.30484	5.09366	4.21414	7.04865	4.50462	4.46213	4.87471	3.19872	4.22204	4.82713	61	ENSG00000254186		lncRNA	novel transcript
KLRD1	2.78928	3.65216	2.86126	2.19336	2.65141	3.2742	3.15311	3.76832	1.96195	3.3684	3.81001	3.27471	3.06612	2.93621	2.35028	2.93274	3.63185	3.2268	2.97391	3.20831	2.71286	2.64806	3.77709	3.97524	2.9862	4.08717	4.70474	5.25419	5.3525	3.69912	2.65795	4.24679	3.10669	2.78714	4.29336	3.91052	4.288	4.28581	4.16864	4.26969	4.27875	3.87126	4.21646	4.4399	4.13675	3.99141	3.99493	4.46607	#N/A	4.51998	3.89811	4.25382	4.11926	4.34455	4.81058	3.72552	4.35046	3.92541	3.83022	6.62603	4.01055	1.36573	#N/A	61	ENSG00000134539	KLRD1	protein_coding	killer cell lectin like receptor D1 [Source:HGNC Symbol;Acc:HGNC:6378]
SEMA3G	3.63533	1.47943	1.3131	#N/A	1.04277	1.02061	2.5172	3.84858	0.756326	3.31735	3.62906	1.41461	1.45736	9.09553	7.04223	7.42951	4.13114	7.13399	0.94216	4.63621	5.9151	1.13996	4.6776	5.2955	3.48094	0.493186	6.7901	5.23076	3.75231	1.14415	6.33446	0.716908	6.3571	4.04715	5.12453	3.77605	5.19706	4.92957	5.94569	5.08654	4.51931	3.47146	7.87214	6.13125	5.79471	3.71338	6.87214	5.37885	#N/A	8.57536	4.70734	5.18712	2.60025	4.81547	5.4676	4.2111	1.18952	3.35168	1.92953	1.48807	5.47696	5.63776	5.82622	61	ENSG00000010319	SEMA3G	protein_coding	semaphorin 3G [Source:HGNC Symbol;Acc:HGNC:30400]
#248388	5.70598	3.84	4.30186	#N/A	2.90354	4.57334	5.60957	1.11218	2.00252	3.32501	2.42048	2.33167	2.78705	5.11805	5.60185	4.56915	7.12248	4.39704	5.0766	5.12654	4.71071	5.12911	5.66733	5.8205	2.9734	4.7184	4.38181	7.10802	5.45753	3.24099	4.55812	4.50723	4.51282	4.564	4.57323	4.37055	4.85729	4.14494	4.91928	4.86604	3.77136	4.40258	5.29106	4.21686	6.26064	4.12794	4.75316	4.32214	#N/A	6.09407	4.78322	6.28387	5.38627	4.22439	7.04544	6.64516	3.31344	5.41103	2.23821	3.13407	5.58058	6.7736	5.5243	61	ENSG00000248388		lncRNA	novel transcript
SLC10A1	3.3505	3.1874	3.94056	2.89014	4.37229	3.5583	3.08311	3.94136	5.79436	2.98114	3.52801	2.70385	3.64529	3.05253	4.04693	3.71936	3.31423	4.15428	3.03965	4.20798	4.00409	3.03278	2.88159	3.68803	4.70231	3.04517	4.13763	3.55476	4.47496	#N/A	2.89203	2.85415	3.0965	3.26668	2.8069	2.87903	3.2967	2.78765	2.5157	2.7942	2.77766	2.72239	2.49005	2.78594	2.65158	2.80717	2.60799	2.72417	#N/A	2.58378	2.85917	3.43107	3.79714	3.67132	3.29347	4.47951	5.92646	8.82707	6.07753	4.72395	2.71386	3.00665	4.5469	61	ENSG00000100652	SLC10A1	protein_coding	solute carrier family 10 member 1 [Source:HGNC Symbol;Acc:HGNC:10905]
TRIM59	4.06922	2.18158	5.38848	3.58842	7.97066	5.07102	4.24862	4.15568	6.79712	4.38715	6.1612	3.43182	5.55667	5.23179	5.27722	5.47653	4.41877	5.03626	6.80327	5.30539	6.33542	5.36689	3.81848	6.49724	4.67954	3.11383	5.24258	4.676	4.0087	#N/A	5.87715	3.84887	6.7783	4.64669	4.7609	3.03929	4.99108	4.83698	5.23981	4.95325	4.99564	3.71518	5.2851	5.49857	5.9639	5.17245	5.15684	5.97416	#N/A	5.086	4.17705	5.05461	4.69779	4.31094	5.76671	5.36464	4.49857	5.61951	5.28367	3.69426	6.08709	2.04606	3.55063	61	ENSG00000213186	TRIM59	protein_coding	tripartite motif containing 59 [Source:HGNC Symbol;Acc:HGNC:30834]
IL31RA	5.38543	1.2918	5.80811	5.42525	5.62573	6.5566	6.28818	4.83282	4.68938	2.23522	4.82104	3.89038	4.06362	6.12238	5.58199	8.5546	5.82867	4.99094	5.7352	4.28527	4.12435	5.97389	2.93962	4.69037	5.7834	2.79077	7.32917	6.20504	6.21843	1.00813	5.44349	3.16866	5.81451	2.77379	1.52033	1.50846	1.73832	1.45389	2.71749	1.8667	1.82555	1.76647	2.92402	2.36423	3.09882	1.36796	2.21782	2.30853	#N/A	4.22672	#N/A	8.2968	4.89719	5.23161	6.27985	4.47184	3.25461	6.42858	5.95772	2.84144	3.25219	5.93553	4.4698	61	ENSG00000164509	IL31RA	protein_coding	interleukin 31 receptor A [Source:HGNC Symbol;Acc:HGNC:18969]
LINC01031	5.84993	3.30103	5.80656	4.95594	4.46162	7.2422	5.25653	8.46132	4.62172	4.22888	3.84991	1.8827	6.36832	6.91705	6.47533	6.37115	5.2138	6.43087	4.7612	5.12504	6.27082	4.96608	4.06798	5.63295	4.80085	6.50204	8.22673	5.17961	7.27321	#N/A	5.13836	5.53133	3.64665	3.77935	3.95547	6.75056	4.63391	4.47408	4.82677	5.20757	4.87382	4.57152	4.62016	2.69339	4.14476	3.97761	3.5082	4.5722	#N/A	4.59537	4.96697	6.01098	5.02154	5.35907	5.43537	6.48342	3.58356	7.09597	3.91035	4.5036	4.81685	4.31931	4.09316	61	ENSG00000232077	LINC01031	lncRNA	long intergenic non-protein coding RNA 1031 [Source:HGNC Symbol;Acc:HGNC:49017]
FEZ2	2.0127	2.20679	2.16317	2.29237	2.52204	2.77758	2.77318	2.21755	3.11835	1.77109	3.25373	2.64827	2.21007	4.6364	3.63624	4.18216	3.64563	4.92347	3.86184	6.49563	4.81293	4.68329	2.36004	4.72552	3.73985	1.85464	1.79186	1.93624	2.03201	2.35513	2.98675	2.82518	2.80884	2.20932	0.869127	1.75968	1.40885	1.37721	1.59161	1.30249	1.1251	#N/A	1.66378	1.46027	1.58704	0.903792	1.37963	1.38956	#N/A	1.38998	1.03917	2.49112	1.85445	1.99318	3.48556	3.14345	5.34323	3.60152	2.94804	3.75574	1.92194	2.97166	4.54079	61	ENSG00000171055	FEZ2	protein_coding	fasciculation and elongation protein zeta 2 [Source:HGNC Symbol;Acc:HGNC:3660]
#260604	0.512885	0.330184	6.09136	4.32407	2.99079	0.877176	0.966882	5.93821	0.768928	3.41232	0.536132	0.272394	4.52907	5.61096	7.33647	6.86895	3.61844	4.89411	0.904299	0.53112	0.54909	1.08921	3.86137	0.564167	1.20812	0.435163	4.81384	1.02157	0.976952	0.396643	5.10467	0.583274	3.8265	0.607319	0.611885	0.797656	2.53646	1.00516	3.23768	1.3406	0.936533	#N/A	4.7821	3.34796	4.17431	1.98176	5.0403	2.76868	#N/A	5.69085	0.828696	8.43189	5.91268	0.892375	0.736146	0.691595	0.485235	1.10841	0.770005	0.435533	3.40855	0.942815	0.571693	61	ENSG00000260604		lncRNA	novel transcript
SF3A3	2.21048	2.56493	3.48066	3.44811	3.67649	4.55134	3.80432	2.99394	3.75803	1.18344	3.72862	1.43249	2.46387	2.70593	2.59795	3.35322	2.51955	2.71005	2.82438	4.64425	3.89358	3.76827	1.52079	2.71103	2.66373	1.99007	3.70272	3.29716	2.37788	2.16403	1.68027	1.45636	1.7663	1.47374	1.18389	#N/A	0.862655	1.0797	1.11968	1.06898	1.01176	1.00963	1.01674	1.28097	1.22239	0.475309	0.69597	0.97759	#N/A	1.29407	1.11079	2.61749	2.48642	2.80421	2.75509	2.40865	3.54277	5.058	2.63485	3.7373	1.80925	3.31312	3.31435	61	ENSG00000183431	SF3A3	protein_coding	splicing factor 3a subunit 3 [Source:HGNC Symbol;Acc:HGNC:10767]
LINC00958	0.359528	0.185268	4.39433	3.63621	0.531537	0.620147	0.438082	0.691806	0.700665	5.22372	0.422971	0.195123	3.75825	6.21156	5.99163	0.868371	0.460836	0.527084	0.348389	0.324775	0.343032	0.481487	5.39766	0.321405	0.489457	0.15806	0.538906	0.612758	0.439747	#N/A	6.14802	0.383601	0.645488	0.318408	8.251	0.470186	6.22952	7.53183	6.52291	6.93669	6.59851	6.17964	6.97346	7.47761	6.41095	0.490194	6.54584	7.04181	#N/A	8.5476	5.79324	5.7502	4.46886	0.795278	0.42485	0.414189	0.342128	0.592137	0.593484	0.240944	0.392324	0.397188	0.251548	61	ENSG00000251381	LINC00958	lncRNA	long intergenic non-protein coding RNA 958 [Source:HGNC Symbol;Acc:HGNC:48671]
SLC10A2	0.155729	0.240263	0.274958	0.251312	0.23848	0.238305	0.297254	0.249885	0.195382	0.268264	0.259134	0.187551	0.240372	0.277213	0.261754	0.256583	0.216678	0.247245	0.290258	0.229303	0.314168	0.223993	0.221652	0.289182	0.211972	0.102827	0.249406	0.238865	0.238834	0.318514	0.266002	0.163665	0.240473	0.14673	6.23016	#N/A	0.392824	0.288599	6.42386	6.73501	9.23261	0.248636	6.23755	4.34932	4.32955	0.316485	4.55399	5.75911	#N/A	4.14863	7.59378	0.277417	0.253506	0.221905	0.340489	0.18768	0.191681	0.22373	0.2358	0.254952	0.16128	0.274554	0.256712	61	ENSG00000125255	SLC10A2	protein_coding	solute carrier family 10 member 2 [Source:HGNC Symbol;Acc:HGNC:10906]
LINC01608	0.452528	0.253165	0.587822	0.268828	0.566384	0.412047	0.202632	0.306204	0.371562	2.45784	0.327261	0.296958	0.26581	5.35057	0.278215	0.345315	0.218998	0.267099	0.387902	0.304511	0.400324	0.565458	0.272718	0.341129	0.530832	0.203034	0.250627	0.566186	0.396118	#N/A	0.36967	0.360275	0.327935	0.155444	4.8819	0.554222	4.92762	4.98962	6.61532	5.35398	4.38366	1.72623	6.98149	4.81252	0.301575	0.39057	6.95927	5.47167	#N/A	6.64031	2.99092	0.409708	0.273109	0.484012	0.390254	0.59035	0.260646	0.503663	0.419998	0.298557	0.245962	0.332351	0.208156	61	ENSG00000253877	LINC01608	lncRNA	long intergenic non-protein coding RNA 1608 [Source:HGNC Symbol;Acc:HGNC:51662]
#257735	2.94144	5.27102	3.06679	2.11144	3.38763	4.55095	4.33478	2.7788	3.36769	1.23302	4.62123	1.21314	2.70489	2.10835	2.74961	2.64577	3.4278	2.46033	2.29719	3.94946	2.40467	2.93759	1.43141	2.61835	2.37431	0.982463	2.82385	3.43613	3.9866	2.87214	2.1184	3.24249	1.93166	1.67848	1.10776	1.05006	1.06936	1.32804	0.896279	1.16234	1.28514	1.35729	0.715004	0.708861	0.690566	0.864773	#N/A	0.989066	#N/A	0.730133	1.73345	3.27276	2.09231	4.52018	7.92318	4.64321	3.9951	4.9871	3.49978	2.21679	2.12074	5.02547	3.98095	61	ENSG00000257735		lncRNA	novel transcript, antisense to ZNF641
MIR4713HG	0.242832	0.125074	3.0513	1.19436	0.32292	0.287872	0.580141	0.963183	0.270784	2.33258	0.274969	0.233652	0.824152	3.72139	4.04455	2.13835	0.876416	0.647747	0.51011	0.263785	0.217142	0.295285	2.79376	0.233318	0.316982	0.149527	1.02334	0.41594	0.553943	0.175535	3.55141	0.299472	1.16269	0.284467	6.22959	0.420817	4.16191	5.23903	4.70483	4.56559	4.93189	4.78315	5.37002	5.31757	4.83023	0.43135	5.04745	5.43564	#N/A	5.08111	5.523	3.79333	0.824754	0.382984	0.258134	0.244691	#N/A	0.390394	0.519106	0.176402	0.575351	0.359001	0.249963	61	ENSG00000259240	MIR4713HG	lncRNA	MIR4713 host gene [Source:HGNC Symbol;Acc:HGNC:53124]
FBN2	2.73825	0.661288	4.84966	3.15834	6.19862	4.51509	3.19852	5.93444	2.14886	3.15937	1.14607	0.618607	2.63063	4.3007	3.93434	3.45631	#N/A	4.82124	1.73509	1.1571	3.20296	4.05179	3.22462	1.03777	3.29417	1.14526	1.90137	1.27031	1.57101	0.760304	3.41655	1.732	3.49952	3.26035	5.46433	2.82079	5.26397	6.16681	5.61986	5.62108	6.12999	8.21627	5.57872	4.65703	5.17633	6.40477	5.31864	5.64706	#N/A	5.09829	5.77023	2.86674	3.32639	3.49236	4.42922	3.27516	0.797886	2.29055	3.95327	0.706976	3.80279	3.94627	1.97219	61	ENSG00000138829	FBN2	protein_coding	fibrillin 2 [Source:HGNC Symbol;Acc:HGNC:3604]
LINC02469	5.84768	3.88667	8.97704	6.33276	0.862682	4.77603	0.748311	6.17981	4.18409	7.7967	0.835782	0.360867	3.86862	7.06578	7.17582	6.51753	0.624095	5.57836	0.727608	4.09142	0.730097	0.80559	6.57762	0.643304	2.35435	0.807205	0.799626	0.753011	1.44727	#N/A	8.30536	5.48053	0.769231	0.49994	10.8918	6.4305	9.68845	11.3324	10.9179	11.0602	11.1232	9.10134	11.4314	9.62034	8.44375	0.536186	9.78794	10.5371	#N/A	11.2397	9.32805	0.928007	2.3555	2.75328	1.80258	2.7177	3.47408	1.88837	2.17507	1.95844	3.53888	0.612858	0.678902	61	ENSG00000248408	LINC02469	lncRNA	long intergenic non-protein coding RNA 2469 [Source:HGNC Symbol;Acc:HGNC:53408]
RALYL	3.31051	1.5398	3.31107	0.279735	0.418006	0.532355	0.231645	3.83891	0.572753	1.22955	3.3823	#N/A	1.0348	4.69722	5.06062	1.01082	0.271349	0.32994	0.315179	0.239604	0.365351	0.227437	3.39546	0.245561	0.258801	0.119195	0.274539	0.329457	0.262647	2.04866	4.43636	0.452126	3.79509	0.716642	2.5372	0.904177	3.58707	4.60422	3.94278	4.59577	4.68058	4.7087	4.16548	0.800484	2.94935	0.589718	3.59042	5.06408	#N/A	4.31526	3.04856	4.98963	3.17345	0.260448	0.265395	0.614421	0.213263	0.253851	0.748982	0.211741	3.65328	3.39433	0.269546	61	ENSG00000184672	RALYL	protein_coding	RALY RNA binding protein like [Source:HGNC Symbol;Acc:HGNC:27036]
PURPL	0.13685	0.102278	1.17596	0.220484	0.190293	0.185543	0.161217	0.50738	0.170002	0.332357	0.147096	0.079991	0.311062	2.16002	0.538629	0.502079	0.18547	0.263904	0.172569	0.137527	0.119509	0.170002	0.452442	0.166446	0.201017	0.087236	0.186014	0.211141	0.183432	0.102726	0.801868	#N/A	0.301632	0.133465	0.285197	0.137811	5.243	0.333638	0.502859	2.88038	6.40736	0.243661	5.90195	0.264562	0.236448	0.152283	5.28474	0.656606	#N/A	0.294399	0.314964	1.6301	0.496471	0.26	0.170485	0.154199	0.17358	0.200035	0.161461	0.142674	0.164373	0.201705	0.107163	61	ENSG00000250337	PURPL	lncRNA	p53 upregulated regulator of p53 levels [Source:HGNC Symbol;Acc:HGNC:48995]
#240086	2.46057	#N/A	6.36086	5.10254	3.70007	5.25454	5.39598	3.56071	4.97821	1.90478	4.87035	0.857714	2.6053	4.43512	5.78543	5.80571	4.50442	5.49064	4.79607	4.02394	3.29502	4.8584	2.00138	3.54165	6.00978	2.26266	4.00714	5.19471	6.4193	1.18451	2.30344	1.3047	1.62535	3.22328	1.6627	1.29265	1.61018	1.43252	1.59149	1.83197	1.43909	1.36611	1.64499	1.91398	1.91367	1.10172	1.66581	1.72379	#N/A	1.78382	1.3916	6.77501	4.46577	3.48804	4.13148	4.23969	1.69428	6.36875	4.72151	2.29084	2.25578	5.9266	1.56562	61	ENSG00000240086		lncRNA	novel transcript, antisense to EPHB1
LINC00691	3.41993	1.11079	5.94776	5.46135	5.39213	6.68537	4.61831	4.36414	4.57377	2.82143	4.5282	2.00537	5.73574	6.26868	5.10849	4.92189	6.37528	5.91658	3.32279	4.28884	4.09761	6.1577	2.04605	3.87833	3.7895	0.776258	5.06859	6.11673	6.26706	#N/A	4.71724	1.86676	4.6941	3.49861	2.57758	3.39071	2.53264	2.26903	1.30916	1.96099	2.16529	2.79026	1.35762	2.02731	1.35787	2.42957	1.854	2.05192	#N/A	1.48033	1.44414	7.51444	4.64004	4.37626	6.49056	5.85464	3.21028	5.29874	6.18922	2.05741	3.38456	5.54572	2.55208	61	ENSG00000224074	LINC00691	lncRNA	long intergenic non-protein coding RNA 691 [Source:HGNC Symbol;Acc:HGNC:44514]
SAMD13	3.73469	1.76779	5.18644	4.77666	7.33644	6.79287	4.92625	4.27378	2.65605	2.75006	5.23424	3.85286	4.47891	5.42299	3.87415	5.23818	4.62238	4.03785	4.85167	4.56508	5.62821	4.56009	3.73418	5.05585	4.03241	3.60536	2.92742	3.57981	4.22145	#N/A	3.4639	3.77806	4.02319	2.77655	2.13017	1.25953	2.17978	2.01528	2.56863	2.05299	1.88149	1.86696	2.64375	2.55347	3.30778	2.17861	2.66167	2.39444	#N/A	3.04514	1.75947	7.27902	4.18354	4.43157	6.53346	6.16488	3.48006	6.16457	4.92404	3.38605	3.08651	4.98278	5.49828	61	ENSG00000203943	SAMD13	protein_coding	sterile alpha motif domain containing 13 [Source:HGNC Symbol;Acc:HGNC:24582]
PYDC2-AS1	0.8856	0.330493	4.84726	4.24485	4.32202	1.23583	1.0185	4.10316	0.761816	4.0137	0.703523	0.368381	4.79972	4.61868	6.93427	3.67861	1.80956	4.61008	1.32931	0.803115	1.14172	1.01074	4.36221	0.748973	2.62771	0.480218	5.30259	2.14668	3.49924	#N/A	7.37049	0.664619	3.6927	1.8045	6.65243	0.929161	4.60772	6.96022	5.29122	6.50834	6.37607	6.92862	5.65651	4.78304	5.54417	5.08471	6.33272	6.44207	#N/A	5.6946	7.77164	6.10386	4.87995	2.84069	2.00819	2.24176	0.571164	0.978384	2.3133	0.539075	4.06903	0.8562	0.582975	61	ENSG00000223812	PYDC2-AS1	lncRNA	PYDC2 antisense RNA 1 [Source:HGNC Symbol;Acc:HGNC:52874]
MEIKIN	3.95088	3.99773	5.58121	5.03453	4.03298	4.92494	7.16372	5.04275	4.64454	3.93144	6.30984	4.47349	4.52717	4.93746	5.93198	6.91169	5.04862	8.45105	4.87739	5.30802	6.45541	6.84042	5.03378	5.56917	6.98875	2.22702	3.33323	1.38601	#N/A	3.78902	6.12873	3.65253	4.61507	5.2042	3.0832	2.0336	3.58532	3.28381	4.00934	3.4596	3.26927	3.25938	3.8394	4.0438	3.24971	5.83147	3.78497	4.09352	#N/A	4.37013	3.12249	5.91036	5.42247	4.0821	7.11581	6.78679	4.86943	7.05368	5.1101	3.13811	2.88115	2.44488	5.55426	61	ENSG00000239642	MEIKIN	protein_coding	meiotic kinetochore factor [Source:HGNC Symbol;Acc:HGNC:51253]
TEX48	0.224285	0.092462	5.43938	0.351373	0.281829	0.261265	0.363466	0.430226	0.262547	0.524042	0.211341	0.125511	2.19776	4.45131	0.661363	0.714401	0.262107	0.399626	0.225601	0.223886	0.297635	0.280991	0.998909	0.206937	0.385989	0.147211	0.286829	0.335421	0.391448	#N/A	4.09474	0.233612	0.478171	0.195253	4.80946	0.277545	5.06033	5.08477	4.79907	4.45281	5.08987	4.82862	4.82495	4.97647	3.60376	0.350282	4.65772	4.77008	#N/A	4.42417	5.61825	4.16637	2.72924	0.340182	0.317306	0.264525	0.176289	0.456681	0.582091	0.155653	0.237038	0.213876	0.167974	61	ENSG00000230601	TEX48	protein_coding	testis expressed 48 [Source:HGNC Symbol;Acc:HGNC:52393]
SLC39A8	3.46083	1.32844	2.03041	1.70518	2.8843	2.32379	3.12071	3.21047	1.3214	3.64833	3.11107	4.10577	2.15101	3.61631	4.69622	3.65836	1.82751	4.51637	3.28795	5.0498	3.62622	2.98012	4.04417	3.21024	3.47311	3.24047	5.11863	2.70141	2.01493	#N/A	3.50931	4.15014	3.84316	2.57848	5.66408	4.92304	6.72638	6.20453	6.31683	5.84171	7.21378	5.44914	6.30473	6.70064	5.82713	4.77968	5.46044	5.68086	#N/A	5.62469	5.84045	2.5151	2.38158	3.18834	2.17814	2.68891	1.60427	1.72655	3.43665	3.56124	2.09779	1.2035	2.58298	61	ENSG00000138821	SLC39A8	protein_coding	solute carrier family 39 member 8 [Source:HGNC Symbol;Acc:HGNC:20862]
FGGY	1.76297	2.77259	5.30974	3.46498	5.15081	6.44763	4.92116	3.06366	5.89748	0.844855	3.87807	1.71627	3.13403	3.8748	3.41094	3.6119	2.69212	3.54904	3.66158	5.84847	4.2332	4.65264	1.50839	3.3751	4.62003	1.12784	3.33251	3.88199	3.26528	1.72044	1.61456	2.299	1.41104	0.971896	0.775801	#N/A	0.616154	0.760629	0.591278	0.673708	0.680023	0.749338	0.526843	0.702762	0.620791	0.776759	0.524561	0.640067	#N/A	0.397363	0.864105	6.10887	3.33518	4.05118	8.48125	5.59529	5.27891	6.46022	4.75243	5.49118	1.87465	3.78956	3.48034	61	ENSG00000172456	FGGY	protein_coding	FGGY carbohydrate kinase domain containing [Source:HGNC Symbol;Acc:HGNC:25610]
HOOK1	0.380431	0.309442	6.47678	4.78168	0.884764	0.643164	0.587011	4.81669	0.440603	3.79098	0.448495	0.231653	4.41743	6.91056	6.57936	5.73604	0.662821	0.822743	0.552534	0.467988	0.474359	0.545825	5.63481	0.421199	0.610844	0.268102	2.58341	0.657819	0.634657	#N/A	6.24028	0.495324	2.14157	0.951404	5.10984	0.600543	4.6322	4.9759	5.17401	4.74621	4.93651	5.3675	5.86147	5.10868	4.69217	4.25954	5.04137	5.16252	#N/A	4.80414	5.00684	9.08294	5.21669	0.604946	0.556453	0.521189	0.375509	0.590098	0.810118	0.34981	0.542812	0.640052	0.396649	61	ENSG00000134709	HOOK1	protein_coding	hook microtubule tethering protein 1 [Source:HGNC Symbol;Acc:HGNC:19884]
ENAM	0.171134	0.103381	0.80967	0.266521	0.289576	0.230023	0.223455	0.263988	0.186596	1.54533	0.179398	0.11133	0.262868	4.87378	0.278949	0.275903	0.231684	0.26244	0.216361	0.198621	0.204333	0.189497	0.74282	0.163469	0.238911	0.106143	0.247546	0.230782	0.23099	#N/A	1.72003	0.168479	0.255263	0.194101	1.42846	0.198162	2.59533	1.49409	2.12864	2.01316	1.44545	1.45153	1.78887	1.55396	1.41172	0.591857	1.91774	1.52653	#N/A	1.91265	1.48792	4.48094	0.275038	0.244049	0.233789	0.18948	0.167661	0.203521	0.249741	0.118989	0.329924	0.197612	0.128802	61	ENSG00000132464	ENAM	protein_coding	enamelin [Source:HGNC Symbol;Acc:HGNC:3344]
#254288	2.99181	0.543491	4.63699	0.662779	4.78958	0.384716	1.01241	3.45791	3.52369	5.02283	1.43312	0.575412	3.15174	2.81624	2.44092	2.89442	3.71992	2.96726	2.53826	1.02034	1.18142	2.70848	3.00909	0.791336	2.24348	3.34234	#N/A	0.831865	1.61498	0.917895	3.4003	1.02244	4.03367	3.97263	8.4146	4.60645	6.6804	7.68961	6.97768	6.95983	8.49305	6.47666	7.4906	8.24116	7.42345	0.286578	7.53573	8.08249	#N/A	7.59497	6.23656	5.27673	4.87477	3.74429	3.6676	3.32681	0.820502	3.52526	3.16943	0.569308	0.63689	4.15224	1.63635	61	ENSG00000254288		lncRNA	novel transcript
SLC26A3	1.72211	0.505424	4.96824	5.55868	3.85985	3.21869	2.01523	4.88311	1.22712	3.47066	1.00948	0.452024	4.29487	3.97646	4.20894	4.47978	3.70074	6.05446	2.52103	0.954817	1.88494	2.66594	3.37998	0.849361	2.82302	0.698514	5.1807	3.19044	4.44544	#N/A	4.52911	1.05741	6.03583	2.89547	3.9559	2.64135	4.17065	3.51064	3.81785	3.38724	3.87572	3.85318	3.35646	3.92446	3.81818	4.23131	3.75806	3.56061	#N/A	3.4209	3.87295	5.27093	5.9304	4.5293	4.16154	2.01268	0.728935	2.90092	3.28864	0.651547	3.04632	1.4238	0.721828	61	ENSG00000091138	SLC26A3	protein_coding	solute carrier family 26 member 3 [Source:HGNC Symbol;Acc:HGNC:3018]
#233420	0.178693	0.0951722	0.268045	0.206784	0.187941	0.214643	0.16081	0.303437	0.176681	3.71441	0.144204	0.0991955	0.607729	3.87522	0.298635	0.295694	0.23577	0.21829	0.127163	0.164769	0.189812	0.175199	0.208578	0.168413	0.204996	0.0869738	0.225537	0.203241	0.205883	#N/A	2.98721	0.123607	0.525136	0.134973	3.79691	0.145418	4.72325	4.67084	4.39933	4.35716	5.00877	3.48194	4.76566	0.315764	3.53446	0.404722	3.53791	4.58313	#N/A	4.84008	4.78519	2.8646	0.580646	0.275657	0.213609	0.157358	0.130655	0.22032	0.210117	0.15855	0.187435	0.193255	0.148754	61	ENSG00000233420		lncRNA	novel transcript
FAM181A-AS1#258584	5.12712	3.68909	7.62945	8.70185	6.28227	7.4471	5.24479	5.72962	4.3337	4.05248	4.00628	4.10325	6.77039	8.85087	7.43764	9.35524	7.67523	8.37632	5.20367	4.8124	6.07873	7.04319	5.47884	5.43494	6.51263	4.11406	8.35961	7.32361	7.16274	#N/A	6.09263	5.98237	6.4302	5.40589	3.531	2.47942	3.2303	3.9601	3.33332	4.02979	3.90416	3.23224	3.11586	3.41868	3.26464	4.10831	3.04882	4.02351	#N/A	3.28374	3.91026	8.12689	6.92909	7.21215	7.1583	6.41467	3.82366	5.43509	5.18072	4.29738	4.86616	6.86055	5.77083	61	ENSG00000258584	FAM181A-AS1	lncRNA	FAM181A antisense RNA 1 [Source:HGNC Symbol;Acc:HGNC:20133]
NXPE1	0.351107	0.225216	5.7001	0.935629	0.643302	0.538165	0.632225	0.905863	0.684534	3.41599	0.385497	0.209518	3.7806	2.87774	2.28548	3.13816	1.1181	2.98321	0.538216	0.365212	0.427349	0.662948	2.93538	0.350827	1.32396	0.365547	0.658135	0.543737	0.542796	#N/A	1.41814	0.563234	1.5493	1.57613	3.21027	4.96398	4.5048	3.79071	3.51894	3.39341	3.09959	2.74168	3.43775	3.61438	3.82389	1.65462	3.85582	3.4716	#N/A	3.7252	2.60905	4.61657	3.57562	0.61271	0.487937	0.749063	0.299936	0.668164	0.644008	0.296443	2.29829	0.482561	0.390014	61	ENSG00000095110	NXPE1	protein_coding	neurexophilin and PC-esterase domain family member 1 [Source:HGNC Symbol;Acc:HGNC:28527]
LINC00326	0.309129	0.195246	4.11424	3.46841	0.790765	0.648469	0.432997	3.67747	0.34439	6.17104	0.321577	0.187182	0.785824	6.2282	6.14692	5.22427	0.497483	0.558057	0.546394	0.292764	0.329166	0.408489	5.36223	0.345039	0.476479	0.212511	0.597759	0.504227	0.482203	#N/A	7.10726	0.301617	1.7199	0.336113	7.36338	0.308896	5.7208	5.98092	6.84048	6.96393	6.95187	6.65267	6.53626	6.29591	6.7299	3.32687	6.67801	7.82472	#N/A	6.92676	6.39674	5.24923	4.76743	0.588871	0.538018	0.473421	0.27716	0.502156	0.552138	0.283793	0.437789	0.384797	0.343196	61	ENSG00000231023	LINC00326	lncRNA	long intergenic non-protein coding RNA 326 [Source:HGNC Symbol;Acc:HGNC:41926]
CDH17	0.466481	0.323252	6.92119	4.43309	1.03941	0.550147	0.767496	4.55056	0.468189	4.58444	0.610513	0.32074	3.75453	3.71085	5.97961	2.77407	1.18652	3.55679	0.777113	0.355581	0.417037	0.722667	3.16015	0.488097	0.791857	0.307009	3.55479	0.638722	0.990864	#N/A	2.6877	0.404639	2.93365	0.801951	4.02237	0.296897	4.18228	4.16691	4.3124	3.84557	3.62745	4.03596	4.55951	5.24065	4.74096	3.8583	4.49226	4.00099	#N/A	4.5299	4.3291	7.07239	6.21095	0.620037	0.491817	0.595103	0.365069	0.46496	0.545223	0.385849	2.083	0.676839	0.467786	61	ENSG00000079112	CDH17	protein_coding	cadherin 17 [Source:HGNC Symbol;Acc:HGNC:1756]
CARNMT1-AS1	3.27932	0.360507	2.05075	1.48498	1.39444	1.76491	1.75187	2.00246	1.37266	2.24842	0.902428	0.965676	2.99265	0.949148	1.9754	1.62071	1.93719	1.40735	2.3225	0.821663	2.22365	1.49168	1.37741	1.14938	1.45466	1.03546	3.54707	3.17756	3.80699	0.732984	1.02212	0.528444	1.26037	1.26346	2.41761	1.23667	2.73094	2.4388	2.1205	2.05503	2.11015	2.5276	2.1539	2.52992	2.30096	1.6657	2.01936	2.3364	#N/A	2.06097	2.37185	2.05381	3.29908	3.49635	1.62901	1.73404	0.968049	2.70385	2.68083	0.655902	1.35542	0.925101	#N/A	61	ENSG00000203321	CARNMT1-AS1	lncRNA	CARNMT1 antisense RNA 1 [Source:HGNC Symbol;Acc:HGNC:51188]
CCDC13	3.87871	0.804918	4.62321	3.84877	5.41187	6.36551	4.6509	5.71524	3.77751	3.97423	3.03493	2.59397	4.36326	5.86173	4.54576	5.8006	4.28815	5.88944	4.16486	3.10254	4.99971	3.53524	5.73034	2.82796	4.21834	2.93775	3.36561	3.87989	2.78765	#N/A	4.53374	4.05608	4.95392	4.00725	5.58102	4.19011	4.05777	4.84059	3.98952	5.00754	5.02135	5.16509	3.83219	4.51729	5.18971	4.7711	4.14946	4.59463	#N/A	3.88153	5.07402	5.13556	4.3865	4.32997	6.04982	4.16141	2.18997	6.08115	3.6802	1.90088	4.31708	4.76772	2.89309	61	ENSG00000244607	CCDC13	protein_coding	coiled-coil domain containing 13 [Source:HGNC Symbol;Acc:HGNC:26358]
#265980	0.172479	0.213604	0.265784	0.240993	0.261092	0.281235	0.233074	0.242446	0.310454	0.259122	0.206372	0.150799	0.214782	0.250107	0.228127	0.246134	0.203076	0.236309	0.238848	0.189306	0.248512	0.190916	0.45186	0.229796	0.218523	0.194554	0.215288	0.356613	0.282974	0.335064	0.259253	0.224766	0.230342	0.139945	0.338833	#N/A	4.67553	0.573208	4.84695	0.391093	7.47675	0.250627	6.69134	0.32076	0.37252	2.52823	4.83549	5.80834	#N/A	5.99874	0.265069	0.354754	0.245508	0.311219	0.262895	0.25176	0.172632	0.283598	0.295314	0.174053	0.155186	0.255394	0.226957	61	ENSG00000265980		lncRNA	novel transcript
NPSR1	0.651992	0.201712	4.30595	1.88859	0.538708	0.498161	0.368027	3.57804	0.500003	2.02882	0.317531	0.252411	2.12868	0.664293	0.279773	0.33711	0.412591	0.481899	0.305469	0.278841	0.337511	0.410492	2.53575	0.3128	0.73979	0.446352	0.899506	0.390566	0.511524	0.260426	4.862	0.335169	1.15045	0.560987	0.73825	0.553732	2.06042	1.12314	2.27783	1.73563	1.15389	1.66238	2.37104	0.88044	1.44506	#N/A	0.699413	1.21188	#N/A	0.980148	3.06392	5.73002	4.10599	0.573162	0.406667	0.409384	0.24537	0.447791	0.653311	0.222939	1.03186	0.362879	0.383147	61	ENSG00000187258	NPSR1	protein_coding	neuropeptide S receptor 1 [Source:HGNC Symbol;Acc:HGNC:23631]
MANEAL	0.189168	0.0698811	2.83889	1.02131	0.236774	0.418245	0.202046	0.57774	0.151952	4.26338	0.171774	0.108244	0.592306	4.5788	0.650038	0.839791	0.279795	0.244783	0.197052	0.187033	0.224289	0.24573	0.758401	0.150491	0.205478	0.0913907	0.230321	0.214147	0.231309	#N/A	4.01521	0.150539	0.39229	0.160842	4.84681	0.260809	3.97992	4.5723	5.26879	4.80668	4.6273	0.662221	4.74182	4.25639	4.79039	0.575508	4.1545	5.01737	#N/A	5.19617	4.44404	3.80522	0.545654	0.227159	0.216625	0.184054	0.137787	0.173915	0.212925	0.135555	0.194393	0.157666	0.100607	61	ENSG00000185090	MANEAL	protein_coding	mannosidase endo-alpha like [Source:HGNC Symbol;Acc:HGNC:26452]
CCL28	2.68199	0.799611	3.74904	3.72052	4.99224	3.95739	2.67765	3.054	2.79199	6.01893	3.8533	0.932086	3.03009	5.84048	4.81023	3.66229	3.9188	6.05286	4.55179	1.10134	4.17315	5.4877	6.60705	1.8007	5.63735	5.47719	5.45371	5.12373	6.40236	#N/A	6.63343	2.95955	5.50484	6.30423	9.33996	6.18914	7.9502	8.91787	9.84557	7.87272	9.38533	6.79146	7.98619	9.14974	7.66901	6.37545	7.93313	7.80615	#N/A	9.04177	10.7122	6.15393	5.75689	3.61723	5.97338	5.97137	0.961194	5.40269	3.34985	0.858316	0.641419	1.365	1.24233	61	ENSG00000151882	CCL28	protein_coding	C-C motif chemokine ligand 28 [Source:HGNC Symbol;Acc:HGNC:17700]
NDST3	0.419528	0.269524	5.27004	0.834246	0.87025	0.526331	0.470666	3.59639	0.442558	5.34861	0.471115	0.266251	#N/A	4.2002	4.14776	4.35352	1.78449	1.04616	0.488462	0.443639	0.388935	0.489742	3.66979	0.394578	0.856494	0.294189	0.674022	0.969255	1.34033	0.342721	4.69424	0.494829	0.82403	0.427403	6.52705	0.400832	4.56155	8.86077	6.30842	5.68083	7.40152	0.527125	7.54738	7.15346	6.53549	4.4142	6.48935	7.01771	#N/A	6.90203	6.62193	5.54475	4.81867	0.731559	0.464005	0.497606	0.283238	0.491988	0.656997	0.280687	0.5829	0.504599	0.582323	61	ENSG00000164100	NDST3	protein_coding	N-deacetylase and N-sulfotransferase 3 [Source:HGNC Symbol;Acc:HGNC:7682]
#256615	0.227204	0.0844143	6.32593	0.70015	0.520886	0.32873	0.344428	1.49347	0.215123	3.89165	0.245237	0.119619	0.95519	4.40103	0.696453	1.19741	0.40427	0.383169	0.343851	0.206766	0.280597	0.226323	2.8037	0.278037	0.37808	0.109501	0.308929	0.280472	0.369838	#N/A	3.33702	0.286553	0.44899	0.32684	3.68526	0.228603	3.52286	3.81073	4.71618	3.68609	3.66964	3.27574	5.0833	3.85195	4.02739	0.855615	4.01056	4.213	#N/A	5.20401	3.93199	2.74119	2.51479	0.328229	0.354925	0.309254	0.183525	0.310338	0.413411	0.167566	0.233982	0.28791	0.141651	61	ENSG00000256615		lncRNA	novel transcript
#285108	0.597509	0.263571	6.50881	3.80494	0.980276	1.12296	1.06302	4.11238	0.494685	3.65604	0.614174	0.280035	4.3604	9.09029	6.72794	6.11417	0.725975	0.935377	0.845841	0.449844	0.620071	0.733092	4.27715	0.503871	0.675309	0.339936	1.18855	1.10989	0.758572	#N/A	6.0908	0.524879	3.08718	0.603316	2.3895	0.415284	3.36603	2.75022	3.55721	3.31228	2.92315	1.60073	4.54684	3.12033	4.08867	1.02297	3.28449	3.76362	#N/A	4.34178	3.0705	6.7247	6.02179	0.653085	0.60433	0.553741	0.408073	0.613961	0.613241	0.416044	0.646916	0.633515	0.459287	61	ENSG00000285108		lncRNA	novel transcript
#214955	3.32944	1.09835	5.31045	3.81899	4.49211	5.17008	3.62894	4.35612	6.65732	2.07177	4.27804	1.21903	2.4294	1.72961	2.54535	1.48338	2.27131	1.66989	2.34698	2.31489	5.8499	3.49997	2.1327	2.12128	1.87961	1.77347	4.08136	5.05953	3.47001	0.939841	3.38265	5.05915	3.13616	4.3883	2.21351	1.33344	2.2111	2.21536	2.47193	2.51855	2.25494	2.07402	2.4482	2.40576	2.20253	1.70034	2.53771	2.89583	#N/A	2.35162	2.37844	1.21744	#N/A	1.09331	1.41929	2.06255	2.40378	2.66972	1.73701	2.15537	2.07928	4.93488	3.99835	61	ENSG00000214955		lncRNA	novel transcript
ZNF503-AS1	3.01028	0.880986	5.16528	4.31026	3.99035	5.53539	5.11754	4.40017	5.1231	2.1854	2.99208	2.74135	3.42386	5.22843	5.7189	5.12194	5.1887	5.87063	4.5037	3.3594	5.44179	4.08351	4.12895	3.26481	3.93247	1.96062	4.46006	5.05826	5.253	1.57453	3.25165	3.07664	3.06943	3.29351	0.635938	1.8655	1.71816	1.25703	3.35806	1.48632	1.0055	#N/A	3.83476	2.53939	4.01924	1.63975	2.94646	2.4867	#N/A	4.67328	0.779896	5.87343	3.32299	5.12624	6.49977	6.21178	3.52565	5.07221	2.98558	2.55065	2.59305	6.43721	4.90302	61	ENSG00000226051	ZNF503-AS1	lncRNA	ZNF503 antisense RNA 1 [Source:HGNC Symbol;Acc:HGNC:27370]
FGGY-DT	2.70227	3.41684	6.60345	6.92982	5.49721	7.90729	7.35179	6.23655	4.05432	1.98229	3.6591	2.55602	3.68218	4.26582	#N/A	3.0831	2.36965	3.9076	4.47679	3.38922	1.92953	2.26102	2.03999	3.08279	2.17497	2.93278	6.51411	4.7804	7.79414	2.92455	4.27071	3.10303	4.09198	3.08916	3.94005	1.96046	3.08605	3.83205	2.32379	4.00483	4.37998	4.31439	2.18017	2.96865	2.13093	2.20981	1.76173	2.47117	#N/A	1.23135	3.78972	5.70984	4.09517	4.60545	5.61514	6.85735	3.60079	4.98639	4.05824	3.00183	3.18127	5.17065	6.44725	61	ENSG00000224609	FGGY-DT	lncRNA	FGGY divergent transcript [Source:HGNC Symbol;Acc:HGNC:55265]
#248837	3.23228	2.87921	7.2296	7.86286	8.07325	5.88916	5.53369	6.0272	4.36578	3.32382	6.16022	5.82043	5.56162	8.4059	5.93407	8.59003	6.3168	6.78264	6.96316	5.0392	6.39512	6.75273	4.27327	6.24054	5.5921	4.34988	7.63916	5.67966	5.81934	4.57062	6.57003	6.5897	5.69738	5.52112	3.13748	#N/A	3.06799	2.84157	2.63056	2.7726	2.79786	3.01435	2.68627	2.55234	2.63941	4.73026	2.78211	3.12926	#N/A	3.08982	2.43611	8.46022	6.42491	6.29657	7.18375	6.86593	2.04706	6.37472	5.12797	4.01996	4.218	6.21504	6.64456	61	ENSG00000248837		lncRNA	novel transcript
PDCD1LG2	2.56431	2.53572	1.84012	2.51272	2.50618	2.10248	2.62497	2.41058	2.49456	3.57796	2.44404	4.5932	2.5721	0.982588	2.42346	1.55948	2.71356	1.27873	1.81439	2.03365	2.03718	2.23571	1.67136	1.60081	2.38474	2.28199	1.17095	1.89441	1.67565	#N/A	1.41752	1.68193	2.09805	1.58027	4.31811	2.58544	4.22342	4.2397	3.94257	4.27722	4.18842	3.60455	3.63532	4.2177	4.18541	3.72636	3.62382	4.11549	#N/A	3.61355	3.72742	1.93445	1.61552	1.88956	1.95597	3.64547	3.12082	2.88608	3.01454	1.57436	3.86646	3.79524	4.99831	61	ENSG00000197646	PDCD1LG2	protein_coding	programmed cell death 1 ligand 2 [Source:HGNC Symbol;Acc:HGNC:18731]
#287559	0.812691	0.303503	4.23343	3.89102	0.963768	0.628836	0.56424	4.23317	0.844323	2.83744	0.498375	0.298317	3.48999	3.82192	5.47811	4.30659	2.23702	3.83311	0.720311	0.405901	0.47886	0.968177	3.54298	0.446432	0.74539	0.460777	4.22585	0.704444	0.659678	#N/A	5.53355	0.48119	4.1577	0.762	3.01613	1.15011	2.66609	2.82785	2.60053	2.85699	2.75497	3.42098	2.78694	2.82059	2.84891	2.82774	3.04413	3.3021	#N/A	2.82916	2.6505	5.6299	2.05483	1.25183	0.581709	1.15364	0.49925	0.563302	0.893508	0.43563	3.51986	0.870456	0.593124	61	ENSG00000287559		lncRNA	novel transcript, antisense to RBM24
FAM13B	1.56484	1.22134	1.30683	1.26696	1.63373	2.0421	1.77629	1.19268	1.94101	1.5318	1.84464	1.20298	1.41819	1.28028	1.42626	1.39792	1.56268	1.68155	1.96288	1.95295	2.28985	1.9103	1.42413	2.40786	1.73347	1.1241	0.722523	0.972205	0.914452	#N/A	0.889697	1.38457	1.15451	1.30919	1.66682	2.16945	1.63669	1.58183	1.62549	1.6184	1.67082	1.65765	1.6677	1.77634	1.92291	1.86195	1.78307	1.80136	#N/A	1.67954	1.57643	1.30213	0.842759	1.46301	1.6013	2.13558	1.83119	1.80483	1.2237	1.91124	1.39861	1.41296	2.0114	61	ENSG00000031003	FAM13B	protein_coding	family with sequence similarity 13 member B [Source:HGNC Symbol;Acc:HGNC:1335]
#255202	0.312346	0.261825	4.32741	3.32209	0.679071	0.547552	0.522184	3.46377	0.526488	5.25815	0.484633	0.240586	0.809665	4.82585	5.07423	4.57291	0.568057	0.876207	0.505912	0.405444	0.419224	0.500648	4.17465	0.430058	0.557875	0.224817	1.13162	0.590369	0.566562	#N/A	7.74217	0.412579	0.609463	0.483086	5.0163	0.383873	5.1921	5.52973	6.15905	4.90441	5.343	5.2453	4.95886	5.63576	4.99022	0.71571	5.02915	5.35265	#N/A	5.25424	5.04994	8.66294	4.49878	0.506646	0.490574	0.524077	0.36278	0.553748	0.508907	0.385291	0.44689	0.527308	0.455913	61	ENSG00000255202		lncRNA	novel transcript
SNAP25-AS1	0.470897	0.177899	2.7979	1.03909	0.947661	0.383108	0.339135	1.24351	0.278734	3.74765	0.185542	0.127672	1.60491	0.67239	3.95582	1.64863	0.362841	0.814107	0.225002	0.165477	0.209536	0.246715	2.57084	0.165598	0.42252	0.232938	0.667748	0.372019	0.336352	#N/A	0.491318	0.178935	0.273417	0.446814	4.32948	0.281489	4.88996	4.4749	5.01395	3.86491	4.69128	2.68556	5.39733	4.42955	0.504866	0.775154	4.28944	5.53288	#N/A	5.06683	4.14268	3.72528	3.40433	0.414238	0.243607	0.257029	0.189039	0.25758	0.263305	0.145021	0.144865	0.284827	0.179906	61	ENSG00000227906	SNAP25-AS1	lncRNA	SNAP25 antisense RNA 1 [Source:HGNC Symbol;Acc:HGNC:44312]
DDIAS	0.529448	0.244019	5.44937	4.45752	1.30468	0.898272	1.30003	4.41245	0.734304	5.40168	0.521392	0.343758	5.41591	7.66729	6.06449	5.53178	1.5786	4.24978	0.619909	0.517826	0.556602	0.985848	4.6851	0.472273	0.794433	0.361196	1.55434	1.31129	1.01639	#N/A	5.34056	0.497192	4.15673	0.575412	5.43119	4.79022	5.11151	5.4247	5.19966	4.95328	4.88168	3.86949	4.67627	3.89223	5.28521	4.72703	3.87427	4.39542	#N/A	4.2348	4.7364	6.82755	5.68816	0.775408	0.704248	0.752564	0.436047	0.751786	0.747501	0.416503	2.81267	0.98708	0.478831	61	ENSG00000165490	DDIAS	protein_coding	DNA damage induced apoptosis suppressor [Source:HGNC Symbol;Acc:HGNC:26351]
GRHL2	2.705	0.402817	3.4534	5.48036	3.13857	1.15333	0.923371	5.74818	1.19515	4.95832	0.623869	0.413685	3.97507	5.34144	5.52657	6.10819	1.19326	5.46496	1.05689	0.608956	0.73965	0.973294	7.21576	0.642569	1.67717	0.392972	4.85752	2.94439	1.2937	0.437806	2.86777	0.613908	3.23701	0.839492	6.90236	#N/A	4.57461	7.65144	5.3572	5.6509	6.51982	5.58774	5.72029	4.67912	6.62186	5.64713	5.14877	6.27639	#N/A	5.56051	6.45221	4.72102	3.63058	1.30419	2.47294	1.09108	0.644964	2.13199	1.64105	0.547696	3.50798	1.05887	0.634337	61	ENSG00000083307	GRHL2	protein_coding	grainyhead like transcription factor 2 [Source:HGNC Symbol;Acc:HGNC:2799]
#269967	2.62903	1.06681	3.74415	3.49976	4.94055	4.13564	4.30219	3.38424	2.68416	3.70704	2.01788	2.97299	3.29893	3.40509	3.96668	4.10123	4.3344	4.11647	3.84086	2.89343	4.16458	3.3262	3.22006	3.63774	5.73623	3.86298	3.70534	4.34336	3.4297	#N/A	3.46573	3.58405	3.76543	3.87771	3.94669	3.69862	3.62636	3.63322	4.04339	3.7024	3.72027	3.87844	3.70833	3.57498	3.85169	3.64617	3.76461	4.07567	#N/A	3.74032	4.05263	3.40852	3.57559	3.07072	3.66827	5.75113	2.03663	4.14138	4.02156	1.96406	4.56122	2.60228	2.03589	61	ENSG00000269967		lncRNA	novel transcript
RUNDC3B	2.48826	3.81512	3.67199	#N/A	3.8929	4.31057	2.66976	2.59385	2.90466	2.67143	2.96717	4.28993	3.1173	4.55577	4.20905	4.81512	4.02536	5.09435	3.66748	5.90145	5.12216	4.5769	3.35352	6.53507	5.42753	3.64082	6.38163	3.88205	4.83727	2.36405	4.26107	2.7487	4.763	2.12326	2.73575	2.32319	2.6546	2.80175	2.42179	3.09	3.02519	3.05337	2.34969	2.77542	2.31305	2.53341	2.23448	2.60984	#N/A	2.28615	3.30061	5.88993	4.92042	4.84231	4.75537	5.27254	3.33247	4.50678	7.48847	3.76861	2.90739	5.48447	5.29511	61	ENSG00000105784	RUNDC3B	protein_coding	RUN domain containing 3B [Source:HGNC Symbol;Acc:HGNC:30286]
HMMR	2.80589	0.541849	6.55224	4.84144	5.58109	4.28041	4.26584	6.08069	3.17572	3.64426	0.962158	0.487438	4.96462	7.85692	6.44579	6.11811	4.70587	6.21914	3.29733	0.98292	1.66134	3.40539	5.01322	0.979887	3.9913	0.953162	4.93609	4.61262	2.96785	#N/A	5.14546	1.17099	6.64765	3.11237	3.7306	2.18632	3.27041	3.76457	3.38783	3.77794	4.22815	3.47691	3.60282	4.91234	3.62186	3.50437	3.42793	3.85226	#N/A	3.56331	4.36081	6.39574	6.2638	4.56179	4.56761	3.21764	0.855145	4.58172	4.04101	0.753304	5.73977	3.01762	1.10178	61	ENSG00000072571	HMMR	protein_coding	hyaluronan mediated motility receptor [Source:HGNC Symbol;Acc:HGNC:5012]
NUDT19-DT	0.456018	#N/A	4.05315	3.8054	0.612713	0.512384	0.466356	2.95097	0.385898	2.11366	0.425523	0.243413	3.45059	6.47018	6.52815	5.20505	1.03003	0.833248	0.438562	0.361047	0.364669	0.449518	3.18569	0.324621	0.515498	0.325261	0.844497	1.1892	0.487416	0.220495	4.95304	0.4405	1.24093	0.851846	1.189	0.970945	1.80115	1.32123	1.72693	1.50619	1.1424	1.08846	1.86663	1.89535	2.43041	0.852145	1.53533	1.66794	#N/A	2.35456	1.61743	5.7111	4.31217	0.706993	0.436065	0.565607	0.249975	0.448544	0.849258	0.222721	1.34195	0.480808	0.277869	61	ENSG00000267475	NUDT19-DT	lncRNA	NUDT19 divergent transcript [Source:HGNC Symbol;Acc:HGNC:55296]
MRPL33	0.282964	0.206705	4.40323	0.660677	0.600239	0.534813	0.269246	0.941991	0.245169	1.21215	0.205535	0.117274	0.760409	1.23825	2.44652	1.49251	0.335381	0.596878	0.812625	0.180832	0.209845	0.590048	0.405754	0.506687	0.518134	0.1088	0.254179	0.227225	0.235904	#N/A	0.758444	0.145444	0.793517	0.52738	1.57385	2.9325	2.84287	2.17581	1.76655	0.686478	1.4344	0.864557	2.27362	2.05504	2.17833	1.75515	2.71191	2.38838	#N/A	2.63531	1.32862	3.79203	1.42631	0.341835	0.236063	0.231946	0.205027	0.194635	0.21193	0.169898	0.859735	0.479713	0.233775	61	ENSG00000243147	MRPL33	protein_coding	mitochondrial ribosomal protein L33 [Source:HGNC Symbol;Acc:HGNC:14487]
LINC02698	1.10349	0.383039	4.46996	4.72267	5.01205	3.86989	4.0173	6.33115	3.8857	3.66723	1.37329	0.506809	4.17946	4.98963	5.72676	6.46025	5.01953	4.67451	3.10849	1.4682	1.65287	4.36821	4.95293	0.954234	4.02348	0.638118	5.30975	2.59777	4.34976	#N/A	4.65398	1.49052	4.0082	3.58522	2.63531	4.65495	3.33603	2.82657	4.13388	3.12411	2.66327	1.1331	4.47983	4.04666	3.82166	1.32996	3.28424	3.20797	#N/A	5.3787	2.5833	5.5282	4.94158	3.16656	3.6573	4.6222	0.829905	4.56286	3.89528	0.808774	3.51519	2.3507	0.700519	61	ENSG00000256717	LINC02698	lncRNA	long intergenic non-protein coding RNA 2698 [Source:HGNC Symbol;Acc:HGNC:54212]
#259754	0.149852	0.118167	3.91364	0.248342	0.219518	0.237305	0.191353	0.692637	0.17439	2.4338	0.189494	0.115184	0.567578	4.43596	0.469941	0.254707	0.302005	0.223382	0.175707	0.183831	0.208481	0.17596	0.203206	0.168416	0.206138	0.100863	0.28065	0.213978	0.259335	#N/A	0.944618	0.14002	0.286798	0.143385	5.61982	0.155399	5.51781	0.796405	5.35449	5.12943	6.62312	0.327083	6.71933	0.695155	0.26958	0.18119	5.72621	5.97327	#N/A	0.285568	5.3567	4.34231	0.810998	0.228966	0.208579	0.212356	0.160659	0.19323	0.271071	0.153768	0.214227	0.200558	0.145329	61	ENSG00000259754		lncRNA	novel transcript
LINC02649	1.91045	1.18031	2.02306	2.90191	1.91252	3.0822	3.19765	2.90679	2.52152	3.72166	3.20036	2.64152	1.78813	3.69756	3.15025	4.09952	3.31075	4.19254	4.0987	3.00177	5.90927	3.56182	4.1191	2.35321	3.11264	2.38876	1.02377	2.31579	2.19623	#N/A	2.505	3.16078	2.54873	2.96478	3.98177	4.51414	4.07504	3.95942	3.92669	4.09705	4.07122	4.35813	3.83416	3.94647	4.32079	4.04744	3.83596	3.99542	#N/A	3.74408	4.43424	2.01366	3.64584	3.92788	2.40579	2.77891	3.10811	2.55352	2.24769	3.03362	3.73731	2.97157	3.89963	61	ENSG00000215244	LINC02649	lncRNA	long intergenic non-protein coding RNA 2649 [Source:HGNC Symbol;Acc:HGNC:54134]
#235902	0.704326	0.337966	4.27562	1.94207	4.38328	2.90542	0.940921	3.32864	0.965359	5.54248	0.626175	0.323548	4.68138	8.75643	7.85177	7.45291	1.19011	5.64256	0.784745	0.592344	0.719914	1.01644	6.29495	0.557008	1.87814	0.409704	5.34782	0.982451	0.956953	0.522919	7.69445	0.644908	5.89893	0.905724	10.2146	3.62798	8.74893	10.0891	10.7936	9.6892	11.9714	7.90621	9.86731	6.04555	8.32945	7.10936	8.17796	10.4893	#N/A	9.79662	11.0384	4.69446	#N/A	1.19543	3.01449	1.3891	0.553493	2.17001	1.82147	0.418137	4.48931	0.784452	0.596053	61	ENSG00000235902		lncRNA	novel transcript
TTC14-DT	0.716471	#N/A	7.40763	4.4514	0.752903	0.599787	0.529651	5.50251	0.575682	2.86848	0.437507	0.476139	5.03376	5.9067	5.60575	5.07608	1.04298	1.12555	0.520592	0.484179	0.497288	0.627488	2.84551	0.496531	0.895626	0.333329	1.02095	0.722568	0.66355	0.237494	4.94267	0.430079	4.2446	0.690531	3.11046	1.12107	2.47112	3.15968	3.8491	3.10532	2.47055	2.30058	4.41044	4.31139	4.10019	2.23711	3.71426	3.43247	#N/A	4.04644	3.11224	6.73103	4.39827	0.979164	0.607244	0.942978	0.357663	0.658535	0.659132	0.35339	3.66399	0.633334	0.296014	61	ENSG00000239774	TTC14-DT	lncRNA	TTC14 divergent transcript [Source:HGNC Symbol;Acc:HGNC:52912]
#286563	1.22905	0.281924	6.22467	6.31206	4.46399	1.16539	0.900081	5.65903	0.672687	3.33797	0.718951	0.383095	5.41305	8.76981	7.67713	6.17281	4.33662	5.12092	1.13496	0.63201	0.912928	0.921359	7.34292	0.620967	1.01867	0.607096	5.71077	1.35948	1.36855	#N/A	5.0314	0.778744	4.86927	2.49729	2.218	3.27754	3.40667	2.70925	3.7925	2.9031	2.45749	1.54079	4.22962	3.32377	4.24799	1.87859	3.31764	3.35241	#N/A	4.28931	2.85609	6.94162	5.3514	1.22535	2.03492	0.835581	0.452408	0.910303	1.00668	0.464759	3.73933	0.916448	0.582269	61	ENSG00000286563		lncRNA	novel transcript
#285960	0.207009	0.130856	0.421068	0.171791	0.220509	0.213266	0.208201	0.226887	0.171776	0.166818	0.209333	0.104314	0.172381	0.59854	0.235161	0.234956	0.207441	0.189542	0.172989	0.182103	0.208885	0.200216	0.15592	0.187195	0.202047	0.0872844	0.205295	0.173349	0.192778	#N/A	0.23555	0.178478	0.216125	0.130414	0.250035	0.252266	0.410996	0.553089	5.36555	0.25277	6.27635	0.245717	6.39183	0.254982	0.248964	0.145029	0.341509	0.304223	#N/A	0.675407	0.277884	3.46066	0.211474	0.206515	0.212324	0.244603	0.151839	0.169704	0.20727	0.156831	0.14477	0.173446	0.120399	61	ENSG00000285960		lncRNA	novel transcript
#265399	1.73206	3.03357	6.51242	5.02629	7.69765	5.53972	6.24863	5.20983	5.57449	1.70969	5.05294	3.66574	3.65282	4.39851	4.76867	4.67981	4.38773	4.0845	5.14966	8.1724	4.33338	6.81898	2.27076	5.89681	4.77764	2.1821	5.58871	4.39467	6.51506	6.54817	3.95766	5.49159	3.90142	2.79516	0.512175	#N/A	1.54707	0.652919	0.998615	0.752651	0.615714	0.54089	1.05038	1.04383	1.20126	0.737784	0.944469	0.90319	#N/A	1.32995	0.533483	4.4812	3.08856	3.60112	4.25268	4.61761	7.78767	5.42681	4.47831	4.83212	2.13736	5.37537	6.18235	61	ENSG00000265399		lncRNA	novel transcript, antisense to MYOM1
MTR	1.47335	2.64082	2.84366	2.36194	2.70118	3.69681	3.26576	2.33945	3.44548	1.64347	2.8954	1.79213	2.11672	1.63929	1.97263	1.81359	2.01579	1.93916	1.78369	3.03797	1.72877	2.5603	1.60264	2.89071	2.50721	1.23455	1.95845	2.44219	2.32363	#N/A	1.55504	1.76433	1.61974	1.42658	1.35495	1.81907	1.44831	1.4279	1.3765	1.49318	1.45818	1.57473	1.3346	1.39508	1.4208	1.75806	1.25007	1.4198	#N/A	1.43899	1.63813	1.96566	1.7494	2.22248	2.86976	2.35005	2.37556	3.616	2.36763	2.36532	1.92133	1.55825	2.65583	61	ENSG00000116984	MTR	protein_coding	5-methyltetrahydrofolate-homocysteine methyltransferase [Source:HGNC Symbol;Acc:HGNC:7468]
#266573	2.75713	0.924208	6.90167	6.23396	6.8438	6.36818	4.86478	4.65449	4.46695	3.24796	4.9035	3.34309	4.64449	2.67423	1.21326	3.02311	2.21572	2.80992	2.40831	2.93702	1.78995	2.25644	2.01369	3.04687	2.54785	4.30213	5.03927	4.12701	6.11552	#N/A	0.951789	1.19119	1.61505	2.6876	3.37654	2.98178	3.78845	3.43498	3.27019	3.26538	3.12249	2.58517	3.31994	3.78898	2.9958	2.74709	2.63397	3.01315	#N/A	2.61676	3.94479	4.00476	3.2875	5.15239	4.17167	4.0795	3.00972	6.42483	3.99544	2.49151	5.47774	5.8764	4.15032	61	ENSG00000266573		lncRNA	novel transcript
FAM153CP	4.74962	1.67634	4.73423	4.63103	5.46194	6.82589	4.16606	4.36023	3.33839	4.29028	4.19896	1.92629	4.38333	5.35257	5.71834	5.97203	3.66614	7.98811	4.56567	4.33009	5.53053	6.29735	3.84982	5.41509	5.74797	2.93428	2.57986	3.48844	5.33815	#N/A	4.56144	1.61776	5.29516	3.66602	4.46445	2.86059	4.39642	4.74916	4.48858	5.38281	6.12142	4.06646	4.04959	3.27935	3.8473	1.35292	2.17536	3.93186	#N/A	3.04553	6.62066	4.31815	4.46441	3.90081	3.10496	4.32877	1.56122	5.05305	3.71723	2.71229	3.48249	1.53251	4.27394	61	ENSG00000204677	FAM153CP	lncRNA	family with sequence similarity 153 member C, pseudogene [Source:HGNC Symbol;Acc:HGNC:33936]
CNBD2	1.20464	0.218348	6.04558	3.8384	1.11361	0.587057	0.695638	4.10481	0.566824	2.04032	0.405222	0.226104	3.00847	3.32849	3.57655	3.54508	2.74088	2.64224	1.0383	0.546497	0.774911	1.0756	2.8229	0.554948	0.859061	#N/A	1.77367	1.2722	1.16906	0.402803	2.46886	0.664153	3.34908	0.987675	1.24125	0.480454	2.50533	1.19078	1.31449	1.36491	1.18027	1.73197	0.988927	1.18447	1.05524	0.627179	1.16822	1.21886	#N/A	1.29651	1.4357	4.71245	2.12254	1.48892	0.81754	0.510688	0.376811	0.646028	1.21831	0.314848	1.4442	0.810663	0.486318	61	ENSG00000149646	CNBD2	protein_coding	cyclic nucleotide binding domain containing 2 [Source:HGNC Symbol;Acc:HGNC:16145]
LIX1	3.09922	#N/A	7.86091	5.67746	7.21186	6.9457	5.14252	8.30606	6.40603	6.98093	4.62496	3.97511	6.66969	9.24627	8.64137	8.88177	4.99804	7.87299	5.86547	4.21142	5.55385	6.601	6.65394	4.66988	5.73784	3.34087	7.73656	6.52203	6.52293	1.01343	6.82827	4.19307	6.35852	6.42104	7.37069	7.03558	6.99471	7.23497	7.3764	7.20842	6.93435	8.94471	7.42451	6.40622	7.75341	7.01848	6.49426	6.3078	#N/A	7.98738	6.52903	10.5253	6.99552	6.72871	6.75395	6.3464	1.65995	6.88491	6.22734	1.63923	5.41945	6.1913	4.53848	61	ENSG00000145721	LIX1	protein_coding	limb and CNS expressed 1 [Source:HGNC Symbol;Acc:HGNC:18581]
TNNT2	0.392208	0.236415	7.01674	5.12463	1.96428	0.585587	0.515479	5.56791	0.473242	3.07551	0.396568	0.323689	3.87153	6.49404	5.70149	5.92261	0.904519	0.831465	0.490764	0.395688	0.464944	0.742782	5.40683	0.367081	0.645656	0.325931	0.764603	0.775544	0.575644	0.302151	3.43585	#N/A	2.35027	0.752358	5.00234	1.21442	4.72199	5.48188	5.51895	4.28545	4.25218	3.26727	8.80658	4.91758	6.2073	5.91337	6.89961	5.29195	#N/A	8.00468	3.56146	6.57918	5.30868	0.696883	0.54302	0.656898	0.261213	0.553793	0.626586	0.247653	3.93767	0.481302	0.391471	61	ENSG00000118194	TNNT2	protein_coding	troponin T2, cardiac type [Source:HGNC Symbol;Acc:HGNC:11949]
NRXN3	1.92929	3.80191	1.38486	3.26589	2.00891	2.18866	2.66013	3.39751	3.72416	2.35892	2.87542	1.38452	#N/A	4.61355	3.04777	3.80173	2.11939	4.51951	5.60732	4.43834	5.31005	4.1507	3.26084	3.46172	2.48372	3.24186	4.60934	4.30535	5.4104	1.757	2.62194	2.9884	3.28869	3.00168	4.47229	6.19453	4.04358	5.42671	4.70492	4.74852	5.39695	4.31807	4.52774	3.71944	4.46388	3.304	3.74474	4.28183	#N/A	3.98525	5.44849	3.92763	2.32777	2.22712	4.73041	4.09645	3.76321	3.6303	2.81481	4.50289	2.3055	4.29056	4.46768	61	ENSG00000021645	NRXN3	protein_coding	neurexin 3 [Source:HGNC Symbol;Acc:HGNC:8010]
SLC30A8	0.356093	0.152431	5.93237	0.819216	0.498204	0.428396	0.472709	0.693253	0.308383	3.34354	0.249891	0.155868	0.712821	5.2045	4.63148	3.7439	0.760635	0.42584	0.274404	0.210615	0.306736	0.321286	0.301176	0.244458	0.424939	0.166247	0.583585	0.493712	0.410901	#N/A	0.654817	0.25706	1.32199	0.283771	6.7608	0.482277	5.80884	6.04776	6.99506	7.2328	6.83448	0.805549	6.07414	5.94706	5.39478	0.185928	5.17808	5.84288	#N/A	6.50392	5.23227	0.448855	1.51655	0.38425	0.305831	0.417344	0.22195	0.343767	0.42246	0.152178	0.615132	0.308052	0.207024	61	ENSG00000164756	SLC30A8	protein_coding	solute carrier family 30 member 8 [Source:HGNC Symbol;Acc:HGNC:20303]
#288067	3.0213	1.36796	5.1088	4.83022	5.24544	5.16957	4.73895	6.39865	4.35981	5.59545	4.54998	3.23016	4.576	4.90182	4.55542	5.03539	6.53839	5.21697	4.61219	4.2878	4.18192	6.00835	6.92052	4.52829	4.76541	4.4135	3.59063	4.11223	4.2466	#N/A	4.30313	4.85387	4.22319	5.18956	5.26695	3.15195	4.76377	5.02766	5.59213	4.88015	5.03037	3.90857	5.46179	5.22248	4.64934	3.9747	4.51941	5.08677	#N/A	6.06978	5.12875	4.67141	4.32073	4.25329	5.19631	4.34147	3.21522	5.13884	4.7985	2.70312	4.18865	4.62533	2.44812	61	ENSG00000288067		lncRNA	novel transcript
#251409	0.147954	0.119605	0.267696	0.27498	0.232378	0.231228	0.226589	0.245914	0.174907	3.72014	0.206772	0.112419	0.243541	3.09046	0.72054	0.449855	0.148448	0.212606	0.215888	0.199863	0.227214	0.191791	0.313672	0.208972	0.207244	0.0834406	0.218725	0.23022	0.231435	#N/A	1.83416	0.155986	0.566091	0.158918	4.93126	0.0975654	4.7201	5.32425	4.9051	4.39297	4.99242	3.31889	4.91761	4.96977	0.354868	0.180406	4.89418	5.30593	#N/A	5.25271	5.11101	4.42602	0.250811	0.198653	0.231695	0.221147	0.158687	0.203611	0.191464	0.176394	0.186577	0.196701	0.146824	61	ENSG00000251409		lncRNA	novel transcript
ZSWIM5	2.03891	1.96075	2.56914	2.08908	3.9272	4.76886	3.01656	1.64721	3.73168	1.13304	2.8835	1.20891	1.47984	1.41077	1.28436	0.56659	0.906258	1.89976	1.6914	2.51299	1.21697	2.20317	1.22852	1.7482	1.88008	2.02308	3.6905	3.87133	3.92298	1.37259	1.2983	2.14811	1.14632	1.32462	1.08893	#N/A	0.994288	1.02645	1.14672	1.1947	1.14125	1.21068	1.16751	1.16133	1.41484	0.796907	1.04567	1.16376	#N/A	1.11704	1.22386	0.953923	0.77066	1.18069	1.25581	0.965188	3.03087	1.98908	1.58072	1.40583	1.20975	0.869432	2.76395	61	ENSG00000162415	ZSWIM5	protein_coding	zinc finger SWIM-type containing 5 [Source:HGNC Symbol;Acc:HGNC:29299]
ERICH6	0.394566	0.210855	5.03631	3.01333	1.31794	1.43441	0.588075	4.24038	0.678297	4.56149	0.438614	0.272956	3.60708	5.49852	5.81901	2.7404	1.043	1.09798	0.546553	0.412886	0.437827	0.531622	3.38097	0.501895	0.682223	0.30218	3.0279	1.12233	0.640752	#N/A	3.93223	0.378703	2.48464	0.498333	5.89983	0.505541	6.097	5.62559	6.34698	5.32234	5.69913	5.74607	5.84634	5.48082	6.44485	3.96904	5.72149	5.52423	#N/A	6.30109	5.52603	4.84247	3.44539	0.734217	0.687174	0.943386	0.427022	0.651506	0.553795	0.343371	0.540114	0.801006	0.468299	61	ENSG00000163645	ERICH6	protein_coding	glutamate rich 6 [Source:HGNC Symbol;Acc:HGNC:28602]
FLACC1	2.24717	0.535947	2.08342	2.28197	2.74852	3.22548	2.2034	2.00723	2.14034	1.81315	1.39302	1.39994	1.66053	2.05123	2.42562	2.13265	3.24299	1.5595	1.49313	2.17747	4.13128	2.48436	1.8122	1.27652	2.89845	2.16114	3.4335	1.94174	2.86144	#N/A	2.67048	1.5922	1.69038	1.8149	2.35082	0.705126	2.1766	2.18842	2.32625	2.28766	2.22487	2.10684	2.14966	2.60467	2.33273	2.44488	2.23954	2.29008	#N/A	2.63583	2.01233	2.3508	1.64336	2.24853	4.94717	1.85043	1.08645	3.01273	2.6582	1.44754	3.1798	1.35172	0.548505	61	ENSG00000155749	FLACC1	protein_coding	flagellum associated containing coiled-coil domains 1 [Source:HGNC Symbol;Acc:HGNC:14439]
RHCE	0.790281	0.279073	3.0764	2.71347	3.50723	1.42975	0.917329	2.70432	1.03031	2.53972	0.598	0.334363	2.86687	3.11728	2.58916	2.21108	2.61495	3.70664	1.22272	0.715388	0.619729	0.994762	2.49137	0.63021	1.35236	0.392386	4.10392	1.6788	1.03806	0.377679	2.16483	0.596668	2.72754	0.989053	1.82601	0.44968	2.20708	1.97814	2.12489	1.94768	1.89981	1.66412	2.14041	2.33259	2.79942	1.27171	1.93788	2.06301	#N/A	2.08194	2.12984	3.32337	3.44779	1.43658	1.10339	0.757512	0.682664	1.16316	1.20729	0.498301	1.59729	1.26717	#N/A	61	ENSG00000188672	RHCE	protein_coding	Rh blood group CcEe antigens [Source:HGNC Symbol;Acc:HGNC:10008]
RWDD3-DT	2.09851	3.01897	4.82574	3.85313	5.36357	5.20269	5.87846	3.78058	4.92317	2.2827	3.89503	2.72289	3.2243	2.00969	2.88044	2.94078	3.16037	2.48198	2.12618	3.68822	2.56377	2.25604	2.08445	3.27181	4.72336	3.07138	5.62062	5.12327	5.91476	3.70005	1.01685	2.79187	1.76165	1.09917	2.8693	#N/A	2.59381	2.65834	1.85073	3.05175	3.08016	3.82127	1.67313	1.83704	1.76167	2.36102	1.6069	2.05155	#N/A	1.24028	2.71645	3.33703	2.20169	3.94415	3.39498	3.35797	3.737	5.0781	4.81447	3.25819	2.7654	6.00506	6.96138	61	ENSG00000226026	RWDD3-DT	lncRNA	RWDD3 divergent transcript [Source:HGNC Symbol;Acc:HGNC:55839]
#228862	2.38231	0.561438	3.21928	2.41232	4.23042	3.10111	1.59425	3.45444	1.94536	2.36166	1.04132	0.544357	3.29185	3.52509	4.51872	4.29021	3.24106	3.68869	2.77144	0.891929	1.58962	1.98926	2.23837	1.12381	2.81246	0.684717	6.34933	3.41579	3.69052	0.51563	1.75357	0.761754	1.38001	1.84399	1.79162	#N/A	2.25098	1.88863	1.94899	1.87487	1.76103	1.90162	1.7392	1.80433	2.42319	1.14352	1.88185	1.85892	#N/A	2.06032	1.99899	3.40477	3.57285	4.05042	1.8928	1.44351	0.783684	3.58168	2.95602	0.714217	1.53536	3.04804	1.21964	61	ENSG00000228862		lncRNA	novel transcript
F11	0.139081	#N/A	0.238697	0.243	0.201649	0.20405	0.195529	0.242099	0.163924	2.5573	0.150358	0.0987762	0.222727	0.281953	0.287508	0.252734	0.226131	0.234101	0.199154	0.166039	0.174555	0.163519	0.432636	0.15011	0.212862	0.0833079	0.20223	0.220499	0.192456	0.101078	0.245119	0.143917	0.231242	0.131524	3.58236	0.118575	3.00252	3.39558	3.66724	3.2957	3.77294	3.07002	3.011	2.84964	2.27065	0.178331	2.62894	2.78388	#N/A	3.37634	4.192	0.323817	0.242483	0.220693	0.202221	0.160528	0.136368	0.186429	0.199475	0.10221	0.168322	0.182368	0.138159	61	ENSG00000088926	F11	protein_coding	coagulation factor XI [Source:HGNC Symbol;Acc:HGNC:3529]
CT69	3.07025	0.643601	3.69015	2.88556	5.35186	4.80103	3.71215	3.90636	1.80226	4.4697	1.89365	0.667506	3.63343	8.59828	6.7781	6.83225	5.54898	6.91468	3.99144	0.841568	3.86179	4.53057	5.82726	0.888982	4.74909	1.47001	7.00771	5.38067	4.67332	#N/A	5.58389	1.05109	5.1237	4.5129	5.37196	7.17219	4.58292	5.49418	5.0917	6.23902	5.72964	5.1437	4.9731	5.08554	5.41992	0.738563	4.97922	5.27026	#N/A	5.5773	5.86278	7.29209	6.68563	4.79668	5.10485	3.22361	1.37849	4.60826	5.01943	0.727127	3.99363	4.18601	1.11941	61	ENSG00000231971	CT69	lncRNA	cancer/testis associated transcript 69 [Source:HGNC Symbol;Acc:HGNC:37196]
LHFPL4	2.5667	#N/A	3.53274	3.87179	4.19686	3.32321	4.33533	3.79827	3.69684	4.4606	5.15383	5.13034	5.08692	4.01514	4.76477	4.02372	4.54074	3.94508	5.75874	4.37508	3.68507	4.08273	4.46931	2.978	4.93892	5.11824	4.32986	6.04981	6.23066	1.00808	3.76629	3.64527	3.56403	3.65652	5.25241	4.20474	4.60912	5.25771	4.46189	4.60758	4.80636	5.1341	4.87133	5.34492	5.66809	5.75305	4.87266	5.08176	#N/A	4.81638	5.23077	4.53218	3.74894	3.44887	5.22002	3.71622	2.90815	3.26881	6.23484	1.48036	4.34305	5.63288	2.5197	61	ENSG00000156959	LHFPL4	protein_coding	LHFPL tetraspan subfamily member 4 [Source:HGNC Symbol;Acc:HGNC:29568]
PTH2R	2.69002	1.1406	5.22195	4.80914	7.55843	7.12686	5.29469	4.87213	6.4689	4.60234	4.9614	4.14962	4.09342	5.52663	3.11532	4.09588	2.76519	5.30583	5.73424	4.1931	4.41689	3.91532	4.58025	4.94514	6.27211	3.2525	2.63981	3.21558	2.88101	#N/A	5.5296	4.95128	4.57581	4.04966	7.40832	6.49493	5.13279	6.29301	5.86629	6.26523	6.25564	5.46233	6.61646	6.30925	7.13244	8.40335	6.01032	6.12027	#N/A	6.60378	6.16314	5.3338	4.50238	6.96943	4.44629	4.63244	3.57344	5.1706	4.31656	1.99414	4.1373	6.42178	2.38831	61	ENSG00000144407	PTH2R	protein_coding	parathyroid hormone 2 receptor [Source:HGNC Symbol;Acc:HGNC:9609]
LINC02432	3.69294	1.46773	5.76276	5.27062	7.07642	6.55462	6.35074	6.58449	4.20215	4.98846	4.94122	4.67662	6.22055	4.90106	5.67496	6.49405	3.67573	4.95845	5.74156	4.18547	5.23417	5.84353	4.69504	4.98159	5.74798	4.08365	3.38851	2.87796	#N/A	1.18915	6.3395	5.11271	7.69418	4.04235	4.53605	2.14121	5.28815	4.26111	5.34436	4.81575	5.04779	5.04534	5.6549	4.73044	4.96016	3.6247	4.3593	6.17856	#N/A	5.60271	4.79072	7.82686	5.81421	6.2885	6.35887	5.98938	3.00647	6.12628	5.80484	3.10944	6.89941	5.03856	4.84508	61	ENSG00000248810	LINC02432	lncRNA	long intergenic non-protein coding RNA 2432 [Source:HGNC Symbol;Acc:HGNC:53363]
#285842	0.27722	0.124886	0.356974	0.213437	0.2146	0.21239	0.214912	0.326329	0.205511	0.49832	0.189148	0.162012	0.22064	0.71709	0.234129	0.220305	0.326527	0.211327	0.151964	0.159933	0.205155	0.193533	0.183581	0.169121	0.205347	0.0975053	0.182096	0.256021	0.192416	#N/A	0.272477	0.137888	0.215008	0.129599	0.265216	0.106964	4.95044	0.707253	6.0321	0.332691	6.31093	0.197486	6.11569	0.255121	0.209286	0.134715	0.960876	1.02417	#N/A	4.36929	0.451493	0.759827	0.176535	0.206976	0.210035	0.201718	0.138976	0.190351	0.174064	0.152164	0.135496	0.286372	0.14634	61	ENSG00000285842		lncRNA	novel transcript
TFAM	2.25058	#N/A	2.75858	2.42704	3.0324	1.56655	2.98338	2.16643	2.28734	2.00373	2.88331	2.87135	1.58038	1.65586	1.56936	1.77888	1.70379	2.41197	2.66305	2.11799	3.44398	2.68146	1.63974	1.95506	1.34423	0.752396	1.85826	2.1684	1.45677	0.739025	1.34749	1.37511	1.22441	1.13846	2.16595	3.53308	2.56843	2.0485	2.8799	2.26305	1.97915	1.51917	2.20669	2.20596	2.60367	1.91991	2.16497	1.94547	#N/A	2.2093	1.89226	1.69198	1.80584	1.92875	1.76762	1.64234	2.18443	5.1435	2.25047	0.935473	1.87197	1.9636	0.829232	61	ENSG00000108064	TFAM	protein_coding	transcription factor A, mitochondrial [Source:HGNC Symbol;Acc:HGNC:11741]
LINC01900	0.258546	0.188135	4.16462	0.48641	0.351088	0.244657	0.22069	0.576918	0.344936	0.976956	0.327698	0.131424	0.219661	0.277881	0.259374	0.250535	0.291014	0.288228	0.20656	0.193991	0.232127	0.30228	0.207231	0.23648	0.350487	0.15646	0.326611	0.232405	0.221361	0.323653	1.2501	0.220621	0.233367	0.141646	0.655558	#N/A	3.69318	5.46402	4.46342	5.11676	5.92517	0.459662	5.92748	0.356272	0.545686	0.15781	5.13856	5.81636	#N/A	4.13949	0.357324	0.645172	0.2507	0.314587	0.256916	0.352334	0.160677	0.256805	0.313015	0.163297	0.160376	0.226873	0.389853	61	ENSG00000265758	LINC01900	lncRNA	long intergenic non-protein coding RNA 1900 [Source:HGNC Symbol;Acc:HGNC:52719]
LINC00486	2.14462	2.63377	3.04338	2.83903	3.22071	4.23044	3.46028	3.12774	3.58106	2.46704	2.81727	2.02281	3.38271	2.47309	2.20336	2.81522	2.32725	2.60433	2.71566	3.16766	2.81609	2.96518	2.34568	3.80862	3.62611	2.89213	2.73934	3.32649	3.14208	#N/A	2.30969	1.95556	2.39656	2.95676	2.11592	3.14338	2.58228	2.34839	2.51765	2.41012	2.36229	2.12182	2.38949	2.36436	2.34086	2.47322	2.35619	2.39634	#N/A	2.40066	2.23393	2.71156	2.69481	3.03736	3.66877	2.7126	5.95218	4.72056	2.63784	1.61126	2.33894	2.81453	2.24125	61	ENSG00000230876	LINC00486	lncRNA	long intergenic non-protein coding RNA 486 [Source:HGNC Symbol;Acc:HGNC:42946]
SIAH2-AS1	2.24433	0.884157	4.13315	4.35092	4.77806	4.98964	5.8047	4.27191	5.82212	2.94731	3.08932	3.19064	2.79019	2.37226	3.38172	2.15287	3.94151	3.75378	3.38993	2.67949	5.20424	3.34152	2.8581	4.22968	4.39472	2.89256	3.78093	3.91641	4.35781	#N/A	3.42482	2.27994	4.39241	3.16159	2.42262	1.59301	2.43237	2.59696	2.56681	2.62237	2.63069	2.49359	2.28791	2.40903	2.58356	2.5815	2.11448	2.30707	#N/A	2.14449	2.78482	3.77722	3.7401	4.50488	4.77011	3.74578	3.16668	6.43692	3.92314	1.63137	3.96072	4.24636	2.91879	61	ENSG00000244265	SIAH2-AS1	lncRNA	SIAH2 antisense RNA 1 [Source:HGNC Symbol;Acc:HGNC:40526]
#283415	0.63355	0.183217	5.88968	1.03793	0.539406	0.47679	0.317156	1.49545	0.307082	4.67244	0.29035	0.176588	1.18273	3.0476	2.09429	1.93092	0.684304	1.78124	0.486375	0.22199	0.328918	0.535776	2.59435	0.315353	0.412569	0.219974	1.31237	0.4052	0.372906	#N/A	4.59914	0.234036	1.34434	0.310484	3.71534	0.368214	4.29391	4.62991	5.9571	4.8159	3.41507	2.05708	6.28375	5.70927	0.41842	1.50437	4.54972	5.05979	#N/A	6.34349	4.26503	1.77743	3.02774	0.402092	0.315748	0.537124	0.258062	0.471534	0.343645	0.25431	0.549593	0.32397	0.218625	61	ENSG00000283415		lncRNA	novel transcript
PDC-AS1	1.96544	2.9642	2.55757	2.04549	2.90314	3.82167	3.27409	2.80706	2.56593	1.29466	2.42897	2.0904	1.98914	2.25421	1.75233	2.50404	2.55792	2.73092	2.08368	3.5016	3.86212	2.76795	1.52655	4.15329	2.40998	1.56017	2.42298	2.29686	3.4302	#N/A	2.60401	2.30275	2.35484	1.66442	1.02238	1.29478	1.21085	1.09703	0.974713	1.04987	1.03214	1.00447	1.04615	1.06215	0.986835	1.24958	0.934163	1.12324	#N/A	1.08401	1.04702	2.63262	2.33937	2.77429	4.88771	3.92537	4.15562	5.06745	3.19941	4.41771	1.30249	3.47943	3.50922	61	ENSG00000229739	PDC-AS1	lncRNA	PDC antisense RNA 1 [Source:HGNC Symbol;Acc:HGNC:40432]
#285731	2.25568	1.28849	2.31329	2.38201	2.52874	3.18417	2.54829	2.50928	2.69074	2.29076	4.16076	3.66252	2.49504	1.87472	2.87155	2.03506	1.92729	2.3307	1.87788	2.32996	2.62354	3.15002	2.34869	4.49217	2.11669	2.16704	3.2507	2.86438	1.97493	#N/A	1.65361	1.95108	2.73406	2.05273	2.33142	1.73661	2.46885	2.20981	1.89649	2.30799	2.25975	2.1347	1.99543	2.03654	2.0183	2.11774	1.98708	2.15772	#N/A	1.93498	2.45654	2.30133	1.92209	2.99999	1.90901	3.68594	2.46878	4.28047	3.30699	3.58879	2.05707	2.32994	2.17414	61	ENSG00000285731		lncRNA	Novel transcript, antisense to TBC1D5
#231772	0.332723	0.186199	5.18918	0.643178	0.745671	0.59791	0.443968	1.61828	0.373264	3.36165	0.338182	0.224436	0.755263	3.71669	3.02377	2.66046	0.635147	0.643445	0.551499	0.344616	0.37343	0.473947	2.05242	0.365955	0.500809	0.204777	0.537167	0.621441	0.472876	#N/A	6.89263	0.330373	0.504469	0.41458	5.1095	0.272425	4.35054	5.57656	4.5052	5.36676	6.02052	4.81353	4.74922	3.13262	3.53216	1.06856	3.91942	4.62853	#N/A	3.49504	5.06809	4.57786	2.47316	0.577549	0.408487	0.367731	0.325686	0.504748	0.54051	0.32055	0.651425	0.511469	0.288469	61	ENSG00000231772		lncRNA	novel transcript
#243797	1.84473	0.779189	4.0296	4.33536	3.26302	4.98143	3.85192	4.23136	5.20749	3.03744	4.01163	5.40003	3.19436	7.34739	6.49598	7.16599	5.98045	6.30811	4.96237	5.40679	6.62596	6.74815	3.95152	6.02729	4.66326	2.32514	5.69854	6.55052	6.73534	#N/A	5.79123	5.78225	7.39295	4.02658	3.673	3.05369	3.57685	3.77125	3.15786	3.87091	3.91081	3.46358	2.93819	3.54673	3.01139	3.78919	2.51771	3.26721	#N/A	3.20858	4.19137	8.07149	5.14393	4.19816	6.27514	7.09275	2.63878	6.64759	3.65639	5.31015	4.14853	3.86225	4.85644	61	ENSG00000243797		lncRNA	novel transcript, sense overlapping CCDC71L
#287918	0.399522	0.154192	5.20198	3.63603	0.802527	0.762505	0.456458	3.36485	0.581699	6.63681	0.368962	0.267023	3.65814	4.09079	4.59965	3.76749	1.06959	0.880192	0.505105	0.337045	0.466079	0.548467	4.71979	0.340886	0.60575	0.203726	0.619095	0.650488	0.506888	#N/A	3.49748	0.329431	2.77676	0.50929	5.10392	0.888774	6.01232	6.19253	7.98914	6.31162	5.92064	5.62339	5.95776	5.79795	4.75813	3.42653	5.6729	6.79201	#N/A	5.56816	5.77483	3.43189	5.28326	1.11387	0.610778	0.651516	0.296083	0.707847	0.641157	0.292345	0.525471	0.88341	0.265785	61	ENSG00000287918		lncRNA	novel transcript, antisense to VMA21
DRAIC	0.151253	#N/A	2.97453	0.597564	0.196871	0.225586	0.200788	0.390786	0.189006	2.35524	0.16754	0.163108	0.621085	2.98612	2.50601	1.05664	0.423787	0.336685	0.157459	0.163572	0.135255	0.262722	1.47588	0.118659	0.207918	0.0654571	0.187139	0.173679	0.23958	0.112561	1.80849	0.233248	0.889932	0.30026	2.99067	0.274439	2.35541	3.66556	3.15817	4.23756	2.90134	3.41207	3.08728	3.87307	3.17567	0.136321	3.08411	3.14763	#N/A	3.49981	3.13918	0.526692	0.908521	0.215138	0.197877	0.175376	0.1298	0.186543	0.221853	0.123378	0.290635	0.184962	0.0817513	61	ENSG00000245750	DRAIC	lncRNA	downregulated RNA in cancer, inhibitor of cell invasion and migration [Source:HGNC Symbol;Acc:HGNC:27082]
#256226	0.873623	#N/A	4.82714	5.44961	4.14736	2.63778	0.793569	4.29267	0.724231	4.45425	0.530346	0.40453	4.97946	4.23148	6.0996	3.50396	4.211	4.92221	2.17956	0.586999	1.11054	1.15674	5.37752	0.57292	1.56951	0.442461	4.81425	2.26746	1.11179	0.391618	3.68299	0.619834	3.86446	0.875648	3.26056	0.67935	4.23211	3.90022	3.76597	4.21238	3.48051	2.90797	4.39744	4.34424	4.3135	4.75345	4.00848	4.11044	#N/A	4.21212	3.46939	3.96331	4.22456	1.73089	1.08674	0.963806	0.431509	0.833946	0.845081	0.473073	2.73829	0.761985	0.450916	61	ENSG00000256226		lncRNA	novel transcript
TTC39A	1.03818	0.321557	3.84206	3.24689	3.87312	0.929468	1.51152	5.41893	0.843608	3.70914	0.671406	0.432705	5.33276	5.36439	4.40076	4.82135	2.48781	3.88453	0.692407	0.530015	0.585128	0.737445	5.31278	0.521009	1.08618	0.476234	3.39474	1.0061	1.55211	#N/A	3.85184	0.493748	3.96887	0.910571	3.74039	0.682169	4.13022	3.92672	4.3497	3.78292	3.71444	2.916	4.60283	4.48387	4.68892	2.66998	3.75719	4.04766	#N/A	4.30658	2.77244	5.8198	5.02415	1.49989	1.26475	0.73084	0.463083	0.909545	1.62895	0.409188	3.54807	0.830269	0.469017	61	ENSG00000085831	TTC39A	protein_coding	tetratricopeptide repeat domain 39A [Source:HGNC Symbol;Acc:HGNC:18657]
LINC01393	1.6072	0.506759	3.70018	4.93583	5.89692	4.48038	3.70546	3.85821	1.34753	5.39833	1.12077	0.817183	3.88069	5.5774	4.96803	6.23683	2.9205	6.56904	2.75064	0.962483	2.78068	2.3762	4.23662	0.916799	3.33603	0.632647	2.62951	4.83962	4.28539	#N/A	2.73093	1.25802	2.13307	3.98422	6.58309	5.27807	7.11898	5.81351	6.89131	7.07877	7.07351	5.91887	6.91809	6.90471	7.93061	7.68537	6.42126	7.13671	#N/A	5.99645	6.49107	5.34963	4.80032	5.10225	4.87757	2.77937	0.732886	4.51821	3.82866	0.841985	6.13685	2.02922	0.917546	61	ENSG00000225535	LINC01393	lncRNA	long intergenic non-protein coding RNA 1393 [Source:HGNC Symbol;Acc:HGNC:50669]
GNAT3	0.44693	0.164348	3.56874	0.276795	0.597989	0.423166	0.378935	2.15754	0.358642	3.03728	0.331705	0.197108	1.76777	5.84128	0.282493	0.282859	0.400083	0.532267	0.442643	0.313629	0.373545	0.435543	3.22648	0.3104	0.62642	0.299505	0.48321	0.497253	0.387614	#N/A	0.853445	0.410434	1.06535	0.569291	1.1745	0.791961	3.19839	1.8967	3.00186	2.88943	2.13256	0.818063	3.32721	2.03706	3.39738	0.86341	1.91279	2.59445	#N/A	3.03184	1.88435	5.44686	3.94342	0.629634	0.409838	0.462172	0.216275	0.400488	0.628229	0.316918	1.45344	0.318343	0.235954	61	ENSG00000214415	GNAT3	protein_coding	G protein subunit alpha transducin 3 [Source:HGNC Symbol;Acc:HGNC:22800]
LINC01364	0.270266	0.156792	3.63436	2.02214	0.632213	0.375338	0.349558	1.63882	0.296786	4.92113	0.283717	0.158745	1.87183	3.30898	4.14031	3.233	0.53754	0.565683	0.296658	0.263708	0.341662	0.431678	3.70499	0.253433	0.536218	0.148645	1.43687	0.469875	0.453597	#N/A	3.13297	0.277492	0.966545	0.343698	5.7759	0.325015	4.54352	4.75339	3.59941	4.30513	4.61993	3.51526	3.82643	3.55854	3.39822	1.61439	3.89019	4.13459	#N/A	3.67734	5.07368	3.19244	1.90563	0.468616	0.525203	0.333371	0.237723	0.520166	0.523967	0.290457	0.336427	0.287919	0.165667	61	ENSG00000227290	LINC01364	lncRNA	long intergenic non-protein coding RNA 1364 [Source:HGNC Symbol;Acc:HGNC:50599]
LINC02008	0.932873	#N/A	4.34243	4.36326	3.52329	4.61546	5.38499	5.14419	5.98934	2.64284	1.45496	0.72819	2.44344	6.92493	6.57877	6.2945	3.83039	4.71451	3.98711	1.36115	4.46492	4.50774	3.13957	1.36653	5.30575	0.915895	4.31165	4.64918	3.83303	0.601226	3.76184	3.01767	5.35693	3.88093	2.00878	3.08093	2.84826	1.6655	3.09197	2.65988	2.62688	3.00895	3.20948	1.24759	2.86296	2.22621	2.53165	3.23514	#N/A	4.07779	0.613392	5.44457	5.61381	3.25371	5.72735	4.57009	1.16805	4.64137	5.6625	1.23045	4.24408	5.11844	1.20645	61	ENSG00000239440	LINC02008	lncRNA	long intergenic non-protein coding RNA 2008 [Source:HGNC Symbol;Acc:HGNC:52844]
FAM216A	1.93778	1.289	2.17133	2.88126	3.02438	3.7194	2.53659	2.50062	4.03447	2.54293	3.54822	2.27821	2.76569	1.41371	1.89147	1.97459	1.94381	1.92444	2.19566	5.98485	1.86418	2.01628	2.01471	2.46026	2.03392	1.61776	3.05939	1.90336	1.62798	#N/A	1.2261	1.88611	1.27002	2.28409	2.14507	2.83631	2.51142	2.31322	2.03909	2.17301	2.21919	2.49492	2.13033	2.08521	2.21703	2.81088	1.98837	2.1547	#N/A	2.1801	2.15177	1.58841	2.24845	2.16423	2.359	2.68878	2.87701	2.16408	2.77913	4.49157	2.68584	1.75134	2.34816	61	ENSG00000204856	FAM216A	protein_coding	family with sequence similarity 216 member A [Source:HGNC Symbol;Acc:HGNC:30180]
DSCC1	2.07848	0.631772	1.7692	2.24483	1.33594	1.71448	2.85161	3.18697	1.7907	2.9423	0.946402	1.88515	1.81471	1.75385	1.8751	1.37027	1.66569	1.51634	2.33282	1.86507	1.16504	1.31051	2.08005	1.11328	2.28195	2.01843	4.80491	4.84045	4.8903	0.491055	2.16987	0.729469	2.12235	2.85413	3.72067	#N/A	3.78781	3.90352	3.90736	3.51936	3.56209	3.21701	3.51212	3.65646	3.25213	3.22665	3.73423	3.81301	#N/A	3.61427	3.62707	2.42641	3.06961	2.41685	3.69184	4.502	1.17753	3.29051	4.23924	0.819043	2.20088	2.44582	1.03737	61	ENSG00000136982	DSCC1	protein_coding	DNA replication and sister chromatid cohesion 1 [Source:HGNC Symbol;Acc:HGNC:24453]
REL-DT	0.35436	0.110193	3.52597	2.03749	0.725747	0.341176	0.401287	1.27208	0.330841	2.95697	0.18903	0.137522	0.956431	3.15918	0.651308	1.90433	0.480539	0.532168	0.267484	0.18334	0.211181	0.274019	1.06277	0.204174	0.392334	0.164757	1.07362	0.353105	0.478141	#N/A	1.95512	0.276197	0.933473	0.258768	3.47535	0.221641	3.07883	3.64734	3.69515	3.08515	3.36735	3.26648	3.44572	3.73736	3.11588	0.613651	3.51093	3.64306	#N/A	3.86751	3.42563	4.26827	0.430755	0.531603	0.239574	0.239564	0.182344	0.363611	0.437836	0.145607	0.278186	0.30195	0.16878	61	ENSG00000228414	REL-DT	lncRNA	REL divergent transcript [Source:HGNC Symbol;Acc:HGNC:49572]
SOSTDC1	0.134093	0.0888449	0.173838	0.199542	0.160869	0.185482	0.177977	0.190862	0.145249	0.159445	0.134281	0.0740173	0.196863	0.248135	0.183748	0.185191	0.165135	0.166397	0.144094	0.131433	0.157345	0.143355	0.132916	0.133936	0.174519	0.0839051	0.195439	0.183695	0.184305	#N/A	0.193968	0.0967794	0.191326	0.110949	0.233093	0.0855048	0.564391	0.808244	0.223912	0.281647	6.15219	0.180972	6.52359	0.203533	0.218519	0.129429	0.801982	0.757931	#N/A	0.216866	0.946714	0.205475	0.20273	0.159782	0.184203	0.110774	0.145362	0.167073	0.178742	0.124239	0.106372	0.167369	0.120729	61	ENSG00000171243	SOSTDC1	protein_coding	sclerostin domain containing 1 [Source:HGNC Symbol;Acc:HGNC:21748]
BTG2	1.78563	2.52853	3.36812	2.10162	3.48307	3.85301	2.88308	2.02065	3.56984	1.84115	7.32386	2.85259	3.0519	7.10518	6.24815	6.4226	4.83768	5.52486	6.36047	7.14514	7.88148	7.97186	2.93803	5.84975	3.84303	2.35381	1.82003	2.51519	2.32484	2.0173	5.05141	4.24388	4.57573	3.07948	1.02852	#N/A	2.01183	1.09991	1.95287	1.19063	0.891435	1.05446	1.88756	1.58152	1.8942	1.46717	1.73592	1.4529	#N/A	2.14691	0.663142	10.5237	4.51821	4.89245	8.54641	7.99713	5.59839	6.31578	4.15495	5.99265	2.24088	3.049	3.26499	61	ENSG00000159388	BTG2	protein_coding	BTG anti-proliferation factor 2 [Source:HGNC Symbol;Acc:HGNC:1131]
#283648	0.928771	0.414205	5.69509	5.46428	5.14062	3.86363	3.19349	5.46602	1.26512	4.45274	1.17327	0.415523	5.91213	9.42807	6.12165	7.19932	1.82041	5.57004	1.45574	0.898178	1.57908	1.7147	4.71096	0.781699	1.42237	0.5341	4.67922	2.52123	2.9538	#N/A	6.40562	0.876578	4.69938	0.934993	3.61266	0.737641	3.76304	3.31097	4.28732	3.69693	3.66509	2.90687	4.64677	4.72103	4.80607	2.41766	3.37864	4.23465	#N/A	5.21199	3.97501	6.0557	5.99694	3.16205	2.82227	1.26954	0.60171	2.46444	2.47586	0.652794	3.87448	1.69525	0.811169	61	ENSG00000283648		lncRNA	novel transcript
TMEM63C	0.532917	0.235773	4.69201	0.583185	0.264158	0.243465	0.590761	3.55785	0.741493	3.08592	0.496089	0.331845	3.62067	4.66792	0.58961	3.86938	0.910625	3.94483	0.435337	0.314005	0.422083	0.724885	2.96183	0.287766	0.236122	0.364005	1.53364	0.627558	0.78547	#N/A	3.54204	0.43058	0.496567	0.787001	2.40652	0.400338	2.34253	2.74305	2.89276	2.98638	2.81996	2.54741	2.26062	2.53358	2.55514	1.8552	2.10559	2.66619	#N/A	2.37075	3.13818	4.54463	3.07221	1.12926	0.837952	0.207324	0.240021	0.810701	0.939107	0.227137	2.31057	0.344478	0.319237	61	ENSG00000165548	TMEM63C	protein_coding	transmembrane protein 63C [Source:HGNC Symbol;Acc:HGNC:23787]
HAVCR2	1.7869	#N/A	5.27526	4.03644	6.37407	4.83505	4.60826	4.27045	6.44886	3.6145	5.25791	2.83195	4.14837	3.50885	3.56315	3.81558	2.74221	4.24123	4.64016	7.33349	4.75096	4.51062	3.2972	4.00699	3.43413	1.90365	1.02865	0.940131	0.960215	3.55761	2.72858	3.50224	3.25162	3.56901	3.6998	3.73054	3.5571	3.54185	3.52807	3.65746	3.63195	3.38414	3.55883	3.82503	3.50012	3.67593	3.43284	3.59775	#N/A	3.6043	3.47235	3.2483	3.81921	2.95824	4.08629	3.66664	4.87837	5.25952	3.02545	6.51244	3.6105	3.62984	0.974388	61	ENSG00000135077	HAVCR2	protein_coding	hepatitis A virus cellular receptor 2 [Source:HGNC Symbol;Acc:HGNC:18437]
LINC02603	1.73702	1.77777	1.46961	2.14502	1.71613	2.52522	2.53099	1.69924	2.87633	1.6376	3.75666	1.66695	2.14499	1.10322	2.39683	1.66313	2.20117	1.97257	2.28293	2.03752	1.67103	1.50143	1.82416	2.75017	1.54936	#N/A	2.99392	2.96317	4.27158	2.27213	1.22007	2.17284	1.31356	2.4534	1.65636	1.29579	1.91	1.43851	1.45122	1.50139	1.43427	1.64803	1.28005	1.67995	1.47028	1.63381	1.34257	1.63375	#N/A	1.23403	1.52344	1.75343	1.65103	2.48151	2.07804	2.76737	2.21306	2.36037	2.25777	1.58856	1.4734	2.92526	2.95462	61	ENSG00000230262	LINC02603	lncRNA	long intergenic non-protein coding RNA 2603 [Source:HGNC Symbol;Acc:HGNC:37186]
AUNIP	0.523223	0.310339	6.4097	5.0502	2.87502	1.07768	0.977486	5.33634	0.638784	3.77187	0.629536	0.393275	3.99894	4.91263	4.76896	4.73998	1.77442	2.82109	0.679326	0.645804	0.696581	1.0889	4.43173	0.555726	0.97395	0.270082	1.15771	1.04412	0.803968	#N/A	3.75944	0.686308	2.4077	0.66591	3.94707	0.411353	3.92921	3.93561	3.22081	3.16495	3.26824	3.44514	3.17655	4.53502	3.91123	4.88925	3.15745	3.85909	#N/A	4.03153	3.6049	5.02536	4.58263	1.52535	0.850681	0.901808	0.459946	0.914207	1.13437	0.484606	0.875916	1.30223	0.542402	61	ENSG00000127423	AUNIP	protein_coding	aurora kinase A and ninein interacting protein [Source:HGNC Symbol;Acc:HGNC:28363]
#258558	1.60698	0.764645	7.53412	7.39878	6.14338	4.99035	4.02826	5.27752	1.41609	4.7845	0.985602	0.674485	4.00524	4.88102	4.70847	5.96527	3.67721	6.05018	3.66912	0.99414	3.19721	3.66346	4.75896	0.97595	3.25429	3.11333	3.59674	5.47948	4.81118	#N/A	4.78249	2.56615	4.86149	4.0911	5.9343	4.65433	6.34915	6.25845	6.01337	6.67467	5.75555	5.70408	6.16932	6.2639	5.98475	5.64412	6.06736	7.30151	#N/A	6.65689	5.9551	5.91536	5.94269	5.21288	5.19448	3.56302	0.648444	4.23107	4.70565	0.874751	5.09995	4.80601	3.76091	61	ENSG00000258558		lncRNA	novel transcript, antisense to SCFD1
REC114	1.40458	1.16017	2.24388	0.878656	3.95357	3.10674	3.92291	3.13215	2.71954	1.49498	2.05576	1.1969	2.21135	1.37544	2.9987	1.4405	2.59742	1.61561	1.18735	1.70237	1.87128	3.17204	1.57087	1.78084	1.77854	2.48946	2.82327	2.66668	2.69636	0.842322	2.30595	1.3722	2.1119	1.61955	1.01045	1.27674	1.54289	1.05847	1.00779	0.967478	0.911085	0.880719	0.948375	0.989098	1.21115	#N/A	0.869727	0.998694	#N/A	0.818647	1.27876	1.6669	1.25227	1.54114	3.41774	2.88745	1.80846	3.39612	1.78013	2.02735	1.45077	4.95644	1.5052	61	ENSG00000183324	REC114	protein_coding	REC114 meiotic recombination protein [Source:HGNC Symbol;Acc:HGNC:25065]
#228563	0.130646	0.110978	0.228993	0.20158	0.210021	0.209778	0.20579	0.223239	0.191569	0.159049	0.180837	0.0999848	0.222308	0.230183	0.231778	0.227895	0.143968	0.216962	0.148685	0.154488	0.1791	0.208815	0.180063	0.140384	0.180305	0.0888474	0.171414	0.185806	0.188392	#N/A	0.242725	0.115414	0.215483	0.127433	4.88837	0.0716221	4.83454	0.723055	4.54523	4.40471	4.95532	3.07563	5.8511	0.261069	0.233336	0.203619	5.53239	5.19355	#N/A	0.259597	3.5599	0.230638	0.20107	0.202934	0.209507	0.170076	0.151078	0.189428	0.201726	0.128116	0.142014	0.176246	0.145436	61	ENSG00000228563		lncRNA	novel transcript
EOGT-DT	1.99704	1.09668	2.71258	2.14789	3.70624	2.64498	2.77584	3.26083	3.69878	3.10101	3.56676	3.77792	2.59233	1.50093	1.96536	1.93641	2.45053	2.01044	1.93853	2.60097	1.97218	3.00392	2.35758	2.88938	3.30882	2.00947	2.39277	3.85688	2.52928	#N/A	1.73688	1.94701	1.57993	2.26489	2.52648	3.57973	3.35237	2.7578	2.70269	2.80217	2.70299	2.31725	2.64581	2.86525	2.72827	2.74972	2.73743	2.72473	#N/A	2.77086	2.64454	2.06122	2.17296	3.88284	2.33839	3.4717	3.24668	2.97097	2.37075	5.10026	2.6029	2.0206	2.59881	61	ENSG00000244513	EOGT-DT	lncRNA	EOGT divergent transcript [Source:HGNC Symbol;Acc:HGNC:55605]
C9orf153	1.58866	0.367268	2.92243	2.8533	4.45694	4.57893	2.76156	2.41675	2.24715	1.7074	1.20402	0.75313	1.46939	1.41955	1.71428	1.92442	1.80525	1.52161	1.75899	1.5921	2.25446	1.22338	1.3318	0.699651	1.00936	0.930222	2.6954	2.81699	4.98604	#N/A	1.24544	1.1811	1.40955	1.23757	0.985082	1.03061	0.886968	1.24407	1.07582	0.923543	1.10379	1.25614	0.998634	1.31443	1.0567	1.50114	1.08821	1.23422	#N/A	1.40703	1.00312	1.10572	1.88552	1.74942	1.4848	1.48742	0.552793	1.98492	1.03593	0.897346	1.22367	2.15061	1.05321	61	ENSG00000187753	C9orf153	protein_coding	chromosome 9 open reading frame 153 [Source:HGNC Symbol;Acc:HGNC:31456]
#226281	2.2173	0.528765	8.1609	6.18041	6.30954	4.69429	3.36948	4.82936	3.71267	3.21464	1.39395	0.793253	6.32668	8.27698	6.46618	6.7606	4.86123	7.30028	5.13	1.40105	3.80043	4.33136	3.60503	1.69742	4.87095	4.1617	5.89057	3.86711	3.0289	#N/A	4.819	1.45048	4.9695	3.59565	1.66372	3.63509	2.2655	2.48072	2.97949	2.61265	2.17084	1.32492	3.56883	2.79946	3.3393	1.55634	2.32686	2.46583	#N/A	3.69405	2.89778	7.4783	8.08196	4.25106	5.24018	3.13513	0.934391	3.74775	5.09812	0.853956	2.92431	4.47302	0.924033	61	ENSG00000226281		lncRNA	novel transcript
LINC01681	2.61679	0.900044	7.21979	6.2541	5.57888	4.21342	5.51758	7.66933	5.19657	2.93599	3.96791	2.25318	5.85125	6.90032	5.99479	8.43782	4.88246	7.2887	5.42371	3.574	5.10083	5.38323	2.80647	3.81433	5.1604	2.22328	7.03198	4.65274	4.79929	0.674383	5.34947	4.1127	5.10283	4.34114	2.35944	#N/A	2.39548	2.38283	2.93272	3.09273	2.73638	3.05994	2.98112	2.92549	2.56351	2.15503	2.08773	2.43905	#N/A	2.89742	3.95789	8.37517	8.11324	4.80088	5.87998	3.99766	1.19808	5.99974	3.52238	2.00504	3.67823	4.18866	3.29273	61	ENSG00000233985	LINC01681	lncRNA	long intergenic non-protein coding RNA 1681 [Source:HGNC Symbol;Acc:HGNC:52468]
ODAD2	0.180206	0.0976587	3.45632	0.416565	0.346584	0.298051	0.215729	0.514432	0.23725	0.271205	0.152593	0.108478	1.23301	4.30238	1.38935	0.743528	0.289723	0.244144	0.177503	0.168832	0.193018	0.179421	0.60107	0.174287	0.231662	0.113819	0.228029	0.234584	0.215617	#N/A	3.37217	0.131328	0.675362	0.237138	0.286637	0.23971	4.65716	5.76365	5.69923	5.92752	6.6386	0.24235	5.91654	4.25226	0.655133	0.211911	5.71348	5.43528	#N/A	5.64533	6.06604	3.70677	0.969932	0.438521	0.233053	0.233752	0.126763	0.198578	0.214915	0.138218	0.666706	0.225121	0.151667	61	ENSG00000169126	ODAD2	protein_coding	outer dynein arm docking complex subunit 2 [Source:HGNC Symbol;Acc:HGNC:25583]
#283384	0.366027	0.21228	5.82643	0.84499	0.59281	0.492628	0.58423	0.845977	0.496985	4.64216	0.501898	0.195698	4.22618	5.756	5.81365	3.70202	0.499934	1.13587	0.391233	0.327024	0.360416	0.526251	5.13592	0.357421	0.812464	0.252072	1.30286	0.704877	1.08301	#N/A	4.67239	0.372697	1.27581	0.67519	5.4676	2.10924	6.25361	5.98296	6.24195	6.185	6.04452	6.90362	6.20176	5.87129	5.43297	4.29541	5.66583	5.43173	#N/A	5.76842	6.49817	5.46958	4.91767	0.699166	0.421085	0.547024	0.325957	0.815246	0.6094	0.302952	0.966859	0.438044	0.341454	61	ENSG00000283384		lncRNA	novel transcript
MSANTD1	2.30763	#N/A	5.58614	6.46152	3.77243	6.52649	4.20272	3.28086	4.28519	3.03221	4.14706	1.57239	4.2777	5.83676	7.2599	4.86265	7.01344	7.75172	4.82176	4.05389	5.46172	3.60631	3.12869	3.91987	4.59404	1.43434	5.14026	3.86721	2.98932	1.17948	5.17528	3.6383	4.16072	3.8835	2.03995	2.07941	2.06271	2.3694	2.2874	2.48138	2.27636	1.70384	2.41121	2.21736	2.70244	2.45991	2.16283	2.41118	#N/A	2.66774	2.39391	6.53749	4.65729	4.20478	6.21546	2.84083	1.64676	4.81435	3.003	1.50537	2.63339	3.77472	1.48578	61	ENSG00000188981	MSANTD1	protein_coding	Myb/SANT DNA binding domain containing 1 [Source:HGNC Symbol;Acc:HGNC:33741]
GABPB2	1.41905	2.55352	3.29473	2.52493	3.49931	4.92306	4.05178	2.48677	3.04331	1.3176	3.27256	1.4936	1.46026	0.761974	1.0644	1.10277	0.880883	0.89851	0.980475	1.45192	1.86356	1.54341	0.671068	1.58508	1.64619	1.46028	1.91869	2.49164	2.17884	2.64155	0.922496	1.56951	1.25758	1.01005	0.742536	#N/A	0.792567	0.841056	1.0246	0.83568	0.740294	0.669834	1.02886	0.979537	1.12958	0.822098	1.00399	1.09174	#N/A	1.12848	0.638213	0.884369	1.01743	1.67274	1.35219	1.48003	3.3113	2.26148	1.95773	0.842557	1.09607	1.44502	2.07538	61	ENSG00000143458	GABPB2	protein_coding	GA binding protein transcription factor subunit beta 2 [Source:HGNC Symbol;Acc:HGNC:28441]
#279168	1.40025	2.46653	1.83249	2.27756	2.19757	2.59308	1.92948	1.61986	1.78582	1.23548	3.15358	1.22099	1.59738	1.81266	2.05673	2.18043	1.85771	2.17778	1.90723	2.44616	2.04904	1.47341	1.5021	2.07532	1.46443	1.52076	2.02933	2.88412	2.37024	#N/A	1.48113	1.85537	1.48551	1.95468	1.29075	1.25991	1.10356	1.26866	0.948352	1.14089	1.28456	1.37886	1.06093	1.12584	1.20998	1.6144	1.22659	1.24396	#N/A	0.976212	1.40498	1.45376	1.41938	1.81863	2.44467	2.04066	3.18464	2.04352	1.95347	1.94184	1.20596	2.44819	2.3135	61	ENSG00000279168		lncRNA	novel transcript, sense overlapping POLR2J2, UPK3BL and RASA4
DYTN	0.170103	0.115371	1.28263	0.308892	0.230168	0.231204	0.236874	0.24449	0.196595	0.671849	0.180857	0.11207	0.221112	0.938891	0.250791	0.233884	0.209621	0.237804	0.188576	0.174633	0.2024	0.193574	0.341437	0.17194	0.221128	0.110045	0.240766	0.226055	0.228328	#N/A	3.31276	0.135337	0.225797	0.140458	0.30984	0.0858943	4.34456	5.7776	0.376417	5.46268	7.06223	0.260524	5.98935	0.323027	0.261232	0.153185	6.15758	5.62989	#N/A	0.975518	4.6023	1.57278	0.244416	0.195574	0.230735	0.168556	0.168871	0.215374	0.224028	0.146511	0.192466	0.171081	0.169819	61	ENSG00000232125	DYTN	protein_coding	dystrotelin [Source:HGNC Symbol;Acc:HGNC:23279]
LDHC	2.13252	0.807644	6.10446	4.46909	5.35488	6.00582	4.42057	5.13641	2.89469	4.76406	2.10126	1.89992	4.9971	6.3659	8.65329	5.76943	5.39542	7.49718	5.04785	2.80085	3.67319	4.38912	4.55311	1.14892	4.80661	2.69068	6.01893	4.8351	4.39221	#N/A	4.99342	1.96434	7.19675	2.97763	3.68567	2.62877	3.34362	4.03925	4.14965	3.6606	3.73649	3.29114	3.99815	4.10702	3.90513	3.5137	3.74079	3.73509	#N/A	3.82272	4.14599	5.7203	4.82627	4.16614	5.94901	5.60587	1.03592	5.77726	2.97576	0.849934	4.58972	5.15957	1.54047	61	ENSG00000166796	LDHC	protein_coding	lactate dehydrogenase C [Source:HGNC Symbol;Acc:HGNC:6544]
IGF2BP2	1.76552	2.24344	3.60033	3.81319	3.32751	4.2047	3.29122	1.80145	2.86789	3.49343	3.56244	1.5829	2.97587	3.82295	2.65991	4.08725	2.90422	3.68103	3.63219	5.50328	3.64969	3.74058	3.04374	4.83688	3.47887	3.45122	3.4824	3.32057	3.04666	5.89072	5.26994	4.22708	5.24478	4.30587	0.712511	4.03445	3.698	2.8054	3.48176	3.67781	4.31476	3.50753	4.16761	#N/A	3.50041	2.61162	3.55014	4.95346	#N/A	3.91391	3.50826	5.66642	3.81239	2.52584	4.50498	4.75175	4.89414	5.79137	5.25131	6.57065	3.18361	6.12635	4.89408	61	ENSG00000073792	IGF2BP2	protein_coding	insulin like growth factor 2 mRNA binding protein 2 [Source:HGNC Symbol;Acc:HGNC:28867]
RICTOR	1.17694	0.954978	1.04303	0.918986	1.49418	1.71755	1.77893	1.2533	1.7349	0.865927	2.27166	0.80667	1.30937	1.15206	1.25817	1.3723	1.26041	1.24266	1.85086	2.4583	1.74669	1.81881	1.00497	1.94642	1.37685	0.913676	1.34612	1.29607	1.28994	1.63561	1.21047	1.23865	1.3531	1.25579	0.695168	0.881143	0.500938	0.563254	0.760135	0.611239	0.57976	0.759259	0.710436	0.743208	0.726583	0.800943	0.785115	0.782329	#N/A	0.878131	#N/A	0.993069	1.16096	1.55813	1.4753	1.6716	2.94126	2.73458	1.22204	2.15762	0.978959	0.716682	1.07968	61	ENSG00000164327	RICTOR	protein_coding	RPTOR independent companion of MTOR complex 2 [Source:HGNC Symbol;Acc:HGNC:28611]
CLDN14	2.19938	1.36521	4.30776	2.36179	4.43601	5.0977	3.69526	3.72869	4.05744	2.16993	2.80875	1.34618	5.78686	3.94972	2.40649	1.83706	4.62173	4.32765	4.09548	4.14136	3.04549	4.00778	2.7065	4.57364	3.28829	2.38011	7.10129	5.88809	4.56461	0.910123	4.82242	2.58453	4.49458	3.3412	1.5686	#N/A	1.55931	1.54449	1.39324	1.71666	1.75599	2.31441	1.22006	1.67778	1.27441	1.51755	1.2744	1.44207	#N/A	1.40919	1.88167	6.82785	5.44207	5.18858	6.14062	4.91028	3.23707	6.49385	5.76463	2.29111	2.31416	4.26933	4.16643	61	ENSG00000159261	CLDN14	protein_coding	claudin 14 [Source:HGNC Symbol;Acc:HGNC:2035]
PDZK1	2.03071	1.24009	3.19358	3.11177	3.38733	3.18784	3.01288	3.62095	3.70701	3.06139	4.22039	3.64587	4.45129	2.2638	3.12081	3.06811	2.51585	2.15829	3.07402	4.04195	3.31278	3.46444	3.06149	2.65524	3.1149	2.3452	4.43419	3.81346	2.82991	#N/A	2.52966	2.54723	2.84844	3.34716	2.99592	2.54906	3.44734	3.23308	2.85669	3.13203	2.81992	2.61777	2.71076	2.65536	2.95191	4.24201	2.88228	2.97213	#N/A	2.84391	2.93163	3.05028	2.73403	3.61725	2.63728	4.11451	3.1642	4.13881	4.29018	3.76944	3.17188	2.19099	1.57957	61	ENSG00000174827	PDZK1	protein_coding	PDZ domain containing 1 [Source:HGNC Symbol;Acc:HGNC:8821]
#253295	0.407941	0.191243	0.813056	3.41178	0.399477	0.539492	0.471751	0.540161	0.343074	0.336742	0.296666	0.18147	0.830806	0.464282	5.26575	0.301603	0.441049	0.442409	0.315084	0.255895	0.299537	0.398786	0.327718	0.327573	0.414882	0.194069	2.75622	0.5525	0.385887	#N/A	0.432532	0.285225	0.571426	0.31649	0.491456	0.314246	7.13204	8.01273	0.481896	0.349351	8.68026	0.825859	7.94914	6.23398	0.319205	0.185226	9.05794	8.11202	#N/A	0.344783	0.443336	6.66628	4.75973	0.410229	0.367329	0.488756	0.230003	0.387435	0.413276	0.220537	0.398453	0.661694	0.273638	61	ENSG00000253295		lncRNA	novel transcript
PLA1A	0.410286	0.204763	3.18819	3.2426	1.92253	1.38868	1.00466	1.89396	0.602194	2.22573	0.395047	0.321222	2.22109	5.47329	5.77141	5.32643	0.593921	0.666766	0.47666	0.398384	0.425934	0.709708	3.49744	0.367669	0.651104	0.358483	1.12137	0.974715	0.557756	#N/A	4.28855	0.423629	0.991602	0.676053	3.3063	0.461182	3.4488	3.49585	3.14777	2.94767	3.53838	3.04837	3.36817	3.3622	3.63556	3.06936	3.43986	3.40439	#N/A	3.60384	3.17685	6.84743	4.41631	0.54127	0.510743	0.465319	0.369962	1.04328	0.533794	0.279198	1.59611	0.589167	0.359007	61	ENSG00000144837	PLA1A	protein_coding	phospholipase A1 member A [Source:HGNC Symbol;Acc:HGNC:17661]
GRM1	0.171024	0.149428	4.88846	0.807203	0.271206	0.249899	0.310155	0.331674	0.227226	2.66645	0.198131	0.119334	0.568062	3.61379	1.54339	0.85968	0.38443	0.260007	0.209548	0.193807	0.220757	0.26285	0.8984	0.210697	0.310422	0.114455	1.12739	0.513746	0.325222	#N/A	3.83391	0.214653	0.592303	0.228087	5.44225	0.22603	5.10036	6.93216	5.77574	5.11038	6.47183	4.39237	5.51672	5.27963	0.650156	0.334901	5.08863	6.58455	#N/A	6.05738	5.90794	0.298091	0.863909	0.242652	0.247182	0.217165	0.173621	0.271691	0.254555	0.160525	0.223911	0.324366	0.206359	61	ENSG00000152822	GRM1	protein_coding	glutamate metabotropic receptor 1 [Source:HGNC Symbol;Acc:HGNC:4593]
RARRES1	1.57975	2.17774	1.2409	1.4994	1.38843	1.87381	1.95592	1.89255	1.8417	1.32086	2.84759	2.13308	1.68785	1.67757	2.22634	1.58355	2.08402	2.59901	1.82054	2.91456	2.06965	2.08489	1.72781	2.97964	1.70587	0.833869	2.70444	2.78029	3.10169	#N/A	1.49571	1.8057	2.21295	1.18497	1.22644	0.968727	1.6022	1.30738	1.02723	1.23111	1.21892	1.29763	1.08196	1.22656	1.11168	1.15021	1.04813	1.30791	#N/A	1.11041	1.47602	2.13744	2.47948	2.45956	1.90255	3.8839	4.21541	3.04756	3.03229	3.04609	1.90101	2.82778	4.0184	61	ENSG00000118849	RARRES1	protein_coding	retinoic acid receptor responder 1 [Source:HGNC Symbol;Acc:HGNC:9867]
SLC13A1	0.0909915	0.067813	0.231656	0.195566	0.19227	0.191841	0.188296	0.204548	0.152011	0.163875	0.145308	0.0941462	0.204972	0.2092	0.212836	0.211429	0.15133	0.198862	0.126405	0.137795	0.164808	0.172512	0.168302	0.124451	0.163572	0.0782975	0.180155	0.168032	0.169311	#N/A	0.218494	0.0962141	0.196741	0.117008	0.244016	0.142822	0.244806	0.246371	0.249872	0.226002	0.255914	0.22058	0.492939	0.211656	0.22442	0.129715	0.253794	0.241955	#N/A	0.245214	0.226616	0.206064	0.209143	0.188137	0.189988	0.155746	0.092088	0.171692	0.159827	0.106361	0.108998	0.148136	0.123974	61	ENSG00000081800	SLC13A1	protein_coding	solute carrier family 13 member 1 [Source:HGNC Symbol;Acc:HGNC:10916]
LINC00393	1.14582	0.356295	4.22633	4.18019	2.86654	2.3901	1.7329	4.03901	1.51426	3.79284	0.586463	0.447695	2.97701	6.58264	6.635	5.2171	3.43305	4.49174	1.45471	0.591663	1.04757	1.42844	4.76963	0.639055	3.49398	0.641843	3.66906	1.4996	3.93025	0.743065	3.74925	0.650747	4.51	3.70777	4.81668	#N/A	4.2342	5.21696	5.03974	4.48736	4.36906	4.14806	5.03225	4.85743	4.35934	4.4826	5.76292	5.05665	#N/A	4.1367	5.06604	4.5767	5.75715	2.10512	2.7454	1.1979	0.527263	2.34418	2.39085	0.476991	3.09657	0.894274	0.64437	61	ENSG00000224853	LINC00393	lncRNA	long intergenic non-protein coding RNA 393 [Source:HGNC Symbol;Acc:HGNC:42721]
SERP2	2.09754	1.25225	4.46041	4.60728	7.08665	5.43396	5.90037	6.39244	4.21914	5.32509	2.39977	1.2872	2.6541	1.3776	2.73063	1.73142	1.12392	1.96416	1.4759	1.80552	2.03264	1.68357	1.77611	1.36602	1.23634	2.14267	5.27716	4.90733	6.38432	#N/A	1.28534	3.03519	1.91547	1.46749	6.65236	5.79871	6.76035	7.95399	6.97085	6.70779	6.8969	4.37739	7.44983	7.87532	6.29078	4.66237	6.2794	6.44303	#N/A	6.58774	7.3849	1.04144	1.82292	1.6886	1.86642	2.26924	1.08102	3.22398	1.83629	1.14831	2.92207	5.88391	4.5472	61	ENSG00000151778	SERP2	protein_coding	stress associated endoplasmic reticulum protein family member 2 [Source:HGNC Symbol;Acc:HGNC:20607]
DMXL1-DT	1.76316	1.81722	4.9142	3.78521	3.58283	5.23936	4.63673	3.5257	5.68939	1.10561	3.32599	2.37238	2.79649	3.77163	3.54229	4.02457	3.68053	3.18214	7.16623	5.94691	3.41495	4.55612	1.86288	6.9584	4.18094	0.906815	2.5028	2.52244	3.17563	2.55197	1.55338	1.79017	1.64087	1.56919	0.626062	1.05742	0.638838	0.592852	0.652306	0.663904	0.53445	#N/A	0.663188	0.84758	0.79515	1.05483	0.666445	0.752747	#N/A	0.920569	0.781579	5.84938	3.9678	4.07686	5.64146	7.60904	5.81457	5.62702	5.69746	4.80087	1.68209	3.87441	6.55556	61	ENSG00000249494	DMXL1-DT	lncRNA	DMXL1 divergent transcript [Source:HGNC Symbol;Acc:HGNC:55568]
#228944	0.103022	0.0650697	0.199117	0.175704	0.161278	0.15986	0.156702	0.177134	0.117348	0.109266	0.115052	0.0784765	0.128622	0.200357	0.182548	0.181228	0.121119	0.145979	0.12098	0.108335	0.136733	0.118759	0.136174	0.112172	0.154084	0.0848019	0.170546	0.126739	0.158938	#N/A	0.163011	0.0786362	0.164715	0.097535	0.196555	0.0639464	0.172003	0.178798	0.179054	0.159995	0.24855	0.194651	0.381392	0.202425	0.173329	0.112465	0.422559	0.195371	#N/A	0.177322	0.221064	0.133652	0.180329	0.159069	0.155961	0.12166	0.101025	0.110378	0.156454	0.0783786	0.109965	0.14123	0.114719	61	ENSG00000228944		lncRNA	novel transcript
METTL14-DT	0.392296	0.138458	4.4545	0.577478	0.345634	0.321159	0.309852	1.34375	0.334884	5.06434	0.25225	0.146486	0.500919	5.08365	0.61078	1.85936	0.392982	0.401394	0.284913	0.24554	0.265939	0.36489	1.15415	0.268698	0.337221	0.142355	0.322162	0.324971	0.456043	#N/A	4.23528	0.297505	0.662628	0.216705	4.99312	0.211529	6.86423	7.25411	5.33012	4.81918	5.5347	3.51554	5.33895	4.18848	6.20865	0.324951	5.43026	4.99339	#N/A	6.20467	5.88298	5.44684	1.38497	0.468091	0.292542	0.306141	0.241311	0.368321	0.317587	0.209845	0.308755	0.300956	0.221566	61	ENSG00000281731	METTL14-DT	lncRNA	METTL14 divergent transcript [Source:HGNC Symbol;Acc:HGNC:53367]
#286521	0.159357	#N/A	0.256486	0.232692	0.244976	0.207278	0.188063	0.297869	0.193058	1.25304	0.197049	0.115304	0.246896	0.511572	0.27039	0.347087	0.20217	0.228533	0.165923	0.145353	0.201497	0.213167	0.602058	0.198811	0.215174	0.080073	0.228979	0.208897	0.235882	0.0809016	0.269358	0.1124	0.309342	0.130892	3.43573	0.178298	4.30768	3.95635	3.76689	3.66191	3.88109	1.19315	3.91294	4.06335	0.269206	0.271442	3.59174	3.60623	#N/A	3.35326	3.97032	3.80285	0.470107	0.230307	0.289359	0.211427	0.208892	0.212655	0.227672	0.145733	0.154067	0.192704	0.146844	61	ENSG00000286521		lncRNA	novel transcript
#259410	0.183258	0.146499	4.4944	0.370316	0.314413	0.249394	0.240605	0.506468	0.216991	0.271743	0.196514	0.120373	0.264979	4.61764	0.326917	0.288703	0.311578	0.346347	0.207239	0.189479	0.22048	0.222938	0.662049	0.19665	0.302393	0.103764	0.311702	0.243889	0.24546	#N/A	3.06493	0.189691	0.338471	0.166607	4.65303	0.177418	4.66006	5.09213	4.92023	5.60184	5.24683	4.16319	5.52475	5.2734	4.60174	0.450477	5.1859	4.94844	#N/A	5.05094	5.74081	4.39884	0.764039	0.281846	0.293045	0.302808	0.182329	0.283019	0.241079	0.155556	0.197182	0.212101	0.17542	61	ENSG00000259410		lncRNA	novel transcript
ERBIN	1.15982	1.16056	0.561325	0.76602	0.899504	1.21386	1.55312	1.0236	1.25994	0.75487	1.55802	0.884807	1.01995	0.981547	0.874068	1.05716	1.32425	1.33463	1.48587	2.26134	1.21666	1.99131	0.982149	2.39404	1.31326	0.968788	0.781415	1.39192	1.03512	2.00047	1.0488	1.47563	1.35693	1.0188	0.559424	1.15523	0.690638	0.534991	1.07386	0.626565	0.518525	0.589023	1.08423	0.8431	1.1048	0.735028	1.11715	0.975245	#N/A	1.13644	0.563153	1.15822	1.34304	1.30406	1.48055	1.90525	4.11102	2.09458	1.15637	3.27029	1.05192	0.91416	#N/A	61	ENSG00000112851	ERBIN	protein_coding	erbb2 interacting protein [Source:HGNC Symbol;Acc:HGNC:15842]
BRIP1	1.76675	0.768148	4.91486	4.55204	5.80151	5.59405	4.29193	3.72757	4.88891	5.4475	3.95245	4.89753	6.38792	4.55231	4.65337	4.62765	3.66094	5.2638	4.97604	4.46268	3.55402	4.11652	4.57564	4.7266	5.74102	4.94997	6.08507	3.07886	1.96059	1.12008	1.00584	#N/A	0.827751	1.61662	5.80742	7.60187	5.34331	5.78722	6.52387	6.35244	6.16124	6.26371	5.64098	5.6013	5.87586	5.01272	5.16342	5.78188	#N/A	5.2327	7.16016	3.64562	3.80851	5.702	5.31298	4.79292	2.43958	6.71544	6.35197	1.69554	3.55911	1.24011	1.33502	61	ENSG00000136492	BRIP1	protein_coding	BRCA1 interacting helicase 1 [Source:HGNC Symbol;Acc:HGNC:20473]
CBR1-AS1	0.902484	0.377407	3.30355	4.63584	3.31401	3.44426	1.70548	4.59138	0.98347	3.56089	0.637061	0.329069	3.45745	1.63079	2.16139	2.25003	3.05382	2.07063	2.1068	0.860831	1.05649	#N/A	2.54612	0.940885	1.63104	0.582649	4.03995	3.9277	3.40729	0.404759	1.6824	1.00543	1.53959	1.46755	4.50666	3.40281	5.26647	5.00228	4.49037	5.35777	4.97367	4.66839	4.74303	5.02124	5.4494	4.6013	4.40677	5.05199	#N/A	4.79197	4.75635	2.0603	3.10838	1.01359	1.99258	0.770105	0.513679	1.32302	1.50918	0.578194	2.05806	2.77642	0.679109	61	ENSG00000230212	CBR1-AS1	lncRNA	CBR1 antisense RNA 1 [Source:HGNC Symbol;Acc:HGNC:55777]
AKR1B15	0.417621	0.249415	7.28116	0.890304	0.712535	0.435127	0.392438	0.898648	0.335266	1.25081	0.332363	0.286502	0.613346	4.92317	0.886819	1.1189	0.686902	0.61487	0.365024	0.325572	0.341649	0.400828	2.46565	0.344428	0.415348	0.238425	0.797299	0.431992	0.426368	#N/A	2.80553	0.4565	1.74496	0.450295	3.1971	0.345789	2.20877	3.10443	2.50762	3.2104	3.75909	4.29721	2.27739	1.95495	1.76496	1.03772	1.59803	2.13557	#N/A	1.82049	1.17874	7.75578	4.55577	0.392836	0.370983	0.485664	0.276517	0.417073	0.417503	0.323523	0.503174	0.511899	0.41798	61	ENSG00000227471	AKR1B15	protein_coding	aldo-keto reductase family 1 member B15 [Source:HGNC Symbol;Acc:HGNC:37281]
#287158	1.18537	0.703946	6.34697	7.65801	5.29143	6.0036	4.19581	4.18252	5.50946	0.851667	1.74031	#N/A	5.83127	6.26589	8.62894	5.87547	5.03411	7.16285	4.09757	2.69016	4.31776	4.42911	1.96029	1.39739	5.29308	1.02456	5.66238	4.56269	5.68616	0.50116	4.54253	4.15114	3.77017	2.17153	3.94476	4.0971	2.27643	3.59429	2.24012	4.17942	4.19107	2.84155	1.75487	3.03123	1.55556	2.0146	0.794873	1.58248	#N/A	1.09669	3.14209	8.2828	8.11966	5.86245	5.81664	5.43468	1.43845	4.67656	4.12493	1.36443	2.95606	5.37777	2.74899	61	ENSG00000287158		lncRNA	novel transcript
CFAP92	1.46021	0.89961	1.71132	1.88788	2.44077	2.49936	2.10631	1.35412	2.70624	1.81659	3.17546	2.63021	1.82016	1.33786	2.43621	2.45188	2.81466	1.57704	1.90801	3.92015	1.85302	2.93402	1.78403	4.0047	1.05085	1.0859	4.57248	3.31501	3.93186	#N/A	1.57149	1.53214	2.36324	1.69087	1.45424	1.41614	1.96892	1.71915	1.43904	1.65689	1.58573	1.33494	1.54949	1.81059	1.7233	1.42716	1.46437	1.84848	#N/A	1.63218	1.72986	1.50941	2.78236	4.02136	2.83534	3.80169	1.23049	2.25098	1.71578	2.75996	1.58517	3.49513	3.18139	61	ENSG00000114656	CFAP92	protein_coding	cilia and flagella associated protein 92 (putative) [Source:HGNC Symbol;Acc:HGNC:29231]
#284309	0.178087	0.141046	4.39438	0.266101	0.253733	0.254536	0.24554	0.370201	0.223663	4.52854	0.241178	0.122275	0.265315	5.62497	0.307707	0.271795	0.214881	0.260454	0.193382	0.200123	0.225617	0.214006	0.285078	0.177655	0.222713	0.110323	0.285053	0.229477	0.231813	#N/A	0.575757	0.172792	0.258326	0.164674	6.12838	0.149779	5.00893	5.66079	4.82118	5.56398	5.64677	5.448	5.3115	5.55742	3.60558	0.308489	4.99086	5.83807	#N/A	4.30168	5.46264	5.94125	0.29955	0.243502	0.250251	0.198649	0.173537	0.214664	0.245948	0.147513	0.230922	0.2011	0.165355	61	ENSG00000284309		lncRNA	novel transcript
GUCY2C	1.70648	1.08339	7.29143	4.84651	4.82813	6.512	4.79317	3.70108	3.29222	1.84349	3.33487	1.74199	3.85874	4.14296	3.80729	4.28311	4.06501	4.00894	3.9577	4.33214	4.01529	3.52205	2.56563	3.59955	3.65866	2.51141	3.04857	3.4419	2.95723	0.999007	3.26837	2.98652	2.44285	2.54597	1.09817	#N/A	1.6015	1.10638	1.47228	1.15802	1.01106	0.958119	1.2845	1.30451	1.40447	1.36535	1.10464	1.26214	#N/A	1.63938	1.24024	7.06154	4.09718	4.57239	6.1706	5.73101	2.74596	5.43203	5.89226	2.5512	2.05215	6.41972	4.73886	61	ENSG00000070019	GUCY2C	protein_coding	guanylate cyclase 2C [Source:HGNC Symbol;Acc:HGNC:4688]
CHRM5	1.5347	1.35368	1.84098	1.49644	1.90097	2.13891	1.82686	1.35577	1.20105	2.08448	3.05357	1.63068	1.45626	1.42661	1.73697	1.39348	3.13039	1.64174	1.38334	2.66093	1.66585	2.7038	1.96556	3.61618	2.2258	1.84807	2.52154	2.10609	4.88199	#N/A	1.92822	2.2433	1.99935	3.27395	2.22966	3.703	2.43196	2.30427	2.27239	2.289	2.10155	1.98514	2.32775	2.43652	2.31867	2.06625	2.15839	2.07266	#N/A	2.32042	2.00348	1.55293	1.86717	2.15164	1.9089	2.51877	2.60904	2.77966	1.97688	1.46424	1.77626	2.79086	1.23802	61	ENSG00000184984	CHRM5	protein_coding	cholinergic receptor muscarinic 5 [Source:HGNC Symbol;Acc:HGNC:1954]
AMN1	1.64215	#N/A	1.13374	0.675055	0.945214	1.77156	1.49406	1.37815	1.86238	0.596503	3.23343	1.95462	1.18831	1.48244	1.73153	1.95362	2.73484	1.76286	1.60528	2.23305	2.61662	2.7935	1.1496	2.04603	1.58058	1.02221	1.21414	1.01457	1.62558	1.75656	1.00837	2.28017	1.10219	1.26003	0.68494	1.33191	0.939928	0.838262	0.707484	0.92569	0.903363	0.870406	0.631398	0.64614	0.756269	0.947409	0.54792	0.81357	#N/A	0.649214	1.04649	1.2949	1.03294	1.52781	1.87216	2.76841	2.8822	2.34802	2.1162	3.35169	0.961886	0.877045	0.953352	61	ENSG00000151743	AMN1	protein_coding	antagonist of mitotic exit network 1 homolog [Source:HGNC Symbol;Acc:HGNC:27281]
#286503	1.3401	0.744683	2.22489	2.13215	2.10833	2.46812	2.09799	2.06606	1.88363	1.93857	1.1018	1.02354	2.72683	2.17811	2.22812	2.4096	2.49284	2.37007	1.79393	1.77838	2.33281	1.17173	1.65659	1.2121	2.93041	1.05803	3.27765	2.89017	4.685	#N/A	2.03017	1.31395	2.49516	1.10662	1.6146	1.67022	1.75935	1.86665	2.0986	1.88765	1.84779	1.34162	1.9491	2.08387	2.275	1.83627	1.87287	2.39596	#N/A	2.1001	2.11583	3.01429	2.97881	3.98648	3.01455	1.90794	1.00438	3.07057	1.97989	1.07101	2.22766	2.32864	0.856473	61	ENSG00000286503		lncRNA	novel transcript
#230479	2.55577	0.664542	3.54807	2.95354	5.09999	4.67528	4.30722	3.47635	3.76901	2.0159	2.85758	1.09942	5.01273	5.3141	3.49435	3.1844	5.45299	4.11001	4.17562	3.65508	3.52814	4.26813	2.02541	3.65456	3.99104	2.82475	4.71437	3.45201	4.38293	#N/A	4.33095	2.11022	3.95816	2.37392	1.64113	2.90763	1.34964	1.45387	1.36271	1.67344	1.63294	1.75038	1.35143	1.48097	1.22263	1.88661	1.2131	1.48935	#N/A	1.38351	1.64096	6.75124	4.7622	3.76612	5.67014	5.47625	1.69165	5.68265	4.13856	1.34971	3.023	5.42644	3.11567	61	ENSG00000230479		lncRNA	novel transcript
PSTPIP2	1.3991	3.41132	6.51169	4.69803	4.02133	9.04907	4.82597	3.36152	4.35116	1.1931	4.21283	2.02121	2.96551	5.01384	3.74827	3.67037	3.56157	4.48834	5.17078	4.71655	4.02801	5.80246	2.0915	5.4632	5.06273	1.0081	2.27278	2.03172	0.847766	#N/A	3.73627	2.65509	4.18355	1.87699	1.13162	1.603	0.867413	1.02412	0.680492	1.02981	1.1367	1.53784	0.563835	0.842681	0.649527	0.86546	0.560949	0.770181	#N/A	0.470245	1.37215	3.20725	2.23732	3.04083	4.58015	4.46697	5.13731	4.72397	3.81663	3.21472	2.10385	1.99505	1.08661	61	ENSG00000152229	PSTPIP2	protein_coding	proline-serine-threonine phosphatase interacting protein 2 [Source:HGNC Symbol;Acc:HGNC:9581]
#230303	1.79716	0.595483	5.2057	2.97169	4.08225	4.98613	4.95109	5.11337	3.92253	1.3608	3.42576	1.12841	2.64974	4.34696	3.78778	5.46761	5.2245	5.97305	2.62348	2.70437	2.90623	4.18789	1.69107	4.0548	4.17323	2.04596	3.83383	4.68965	2.03798	0.734652	3.22381	3.3008	2.25404	2.23956	0.992693	#N/A	1.1435	1.08244	1.28483	1.02633	0.99765	0.792572	1.12438	1.14806	1.34611	1.14997	0.922923	0.948478	#N/A	1.29174	1.1799	7.00306	6.54128	4.81825	5.87424	4.55807	1.03593	5.43971	4.25269	1.06658	2.50691	5.81826	2.43372	61	ENSG00000230303		lncRNA	novel transcript
#250101	1.22209	0.664965	4.32444	3.70426	4.84471	4.9538	2.6552	3.98385	3.51895	3.30517	3.52911	0.765542	3.86442	5.95838	6.00208	4.51256	4.68087	5.09772	4.0029	2.35427	4.69115	5.10924	4.52872	1.51998	5.18686	0.720679	2.79157	4.3775	3.78271	0.693464	4.26536	1.82878	7.43686	2.75886	2.89004	#N/A	2.52834	2.57827	2.33509	2.95655	2.67878	2.38792	2.17563	2.23485	2.30574	1.50467	2.15443	2.49211	#N/A	2.24627	3.23697	6.99991	6.59784	4.74969	5.60585	5.0714	0.757447	5.25326	3.44871	1.77237	5.29779	0.618691	0.572407	61	ENSG00000250101		lncRNA	novel transcript
ABCG8	0.290411	0.215268	6.2109	0.915213	0.835678	0.512296	0.490762	0.657338	0.515384	4.66837	0.374714	0.206916	0.874419	7.1335	3.66854	1.04334	0.456175	0.464171	0.387796	0.36637	0.397641	0.46838	0.681325	0.333914	0.602162	0.200848	0.484112	0.454686	0.432862	#N/A	4.97918	0.374671	0.935109	0.313023	5.74496	0.348713	4.14767	5.37786	4.98339	5.27103	5.63154	6.4584	5.2022	4.28006	4.47708	0.498402	5.90748	5.30097	#N/A	4.9162	6.32771	5.21844	3.2051	0.603992	0.459248	0.403166	0.340195	0.599072	0.480543	0.31841	0.362219	0.449388	0.415621	61	ENSG00000143921	ABCG8	protein_coding	ATP binding cassette subfamily G member 8 [Source:HGNC Symbol;Acc:HGNC:13887]
USF3	1.49092	1.49699	2.30261	1.51964	2.0512	2.21817	3.1803	2.26296	2.58185	0.935623	2.98914	1.73347	2.0205	2.00341	2.23477	2.04005	2.24103	2.23701	2.80657	3.85413	2.11259	3.3767	1.32274	3.28963	2.34347	1.17736	2.39464	2.05492	1.99245	1.78507	1.66328	2.69019	1.54453	1.43053	0.680549	#N/A	0.844846	0.664961	0.785041	0.609614	0.624218	0.71168	0.803702	0.895501	1.03315	0.982832	0.819785	0.758757	#N/A	1.00397	0.577376	2.43739	2.06598	2.40617	3.18744	2.35127	3.81152	3.36081	2.58418	2.92101	1.52669	1.87596	1.95796	61	ENSG00000176542	USF3	protein_coding	upstream transcription factor family member 3 [Source:HGNC Symbol;Acc:HGNC:30494]
LINC02053	1.57052	#N/A	7.1202	5.84791	4.49783	1.49262	2.83382	6.87197	2.3437	3.51145	0.971779	0.546717	5.03242	5.24199	5.04792	7.43728	1.18358	5.12549	0.765773	0.715093	0.867277	1.50035	4.59185	0.663289	2.82363	0.433225	5.41024	1.1423	1.09402	0.490555	6.46507	0.691474	6.12771	2.70027	3.79198	2.04056	3.76912	3.79111	5.20375	4.14518	3.22321	3.75857	5.32551	5.24794	5.6482	3.1282	4.63254	4.25719	#N/A	5.40343	3.83491	7.15137	6.43188	3.6206	1.36437	1.56608	0.680893	4.12636	3.0243	0.458071	4.63834	0.888196	0.639223	61	ENSG00000241696	LINC02053	lncRNA	long intergenic non-protein coding RNA 2053 [Source:HGNC Symbol;Acc:HGNC:52893]
IGSF5	0.140302	0.110198	3.54798	0.239025	0.225702	0.223218	0.216949	0.237558	0.151234	0.439979	0.180384	0.0950458	0.236805	0.423304	0.306312	0.2463	0.205885	0.226835	0.189964	0.141171	0.202217	0.182997	0.195171	0.142277	0.215499	0.0948687	0.219032	0.202609	0.204972	#N/A	0.506323	0.153402	0.228641	0.135616	0.337933	0.135693	4.70891	0.362094	5.51183	0.351574	6.56017	0.342481	6.13458	0.271213	0.799943	0.153234	6.01863	0.317863	#N/A	5.62631	6.12819	3.81341	0.244123	0.191369	0.21811	0.166364	0.160725	0.199923	0.19007	0.126745	0.167107	0.189459	0.134579	61	ENSG00000183067	IGSF5	protein_coding	immunoglobulin superfamily member 5 [Source:HGNC Symbol;Acc:HGNC:5952]
LINC00370	0.287446	0.195653	4.8474	0.62593	0.458961	0.355689	0.26753	0.450292	0.312014	0.346055	0.227462	0.132382	0.572216	0.547957	4.50454	0.274219	0.326517	0.501371	0.255999	0.20657	0.243717	0.342417	0.216518	0.207982	0.380681	0.16649	0.360944	0.325993	0.30958	#N/A	0.402225	0.224758	0.58071	0.410339	1.278	0.470221	4.44917	3.22783	6.42255	3.54367	2.78282	0.697313	8.96243	4.38791	0.352378	0.763192	7.17319	5.40823	#N/A	6.91992	1.55259	0.295239	0.272422	0.34887	0.276998	0.293179	0.194557	0.314103	0.30512	0.157216	0.328612	0.259972	0.218683	61	ENSG00000223617	LINC00370	lncRNA	long intergenic non-protein coding RNA 370 [Source:HGNC Symbol;Acc:HGNC:42692]
CCDC73	0.255545	0.0942531	1.42617	0.935638	0.87503	0.338292	0.498223	1.6243	0.358036	3.23192	0.166878	0.155245	1.55832	2.20755	1.0846	2.21998	0.61275	0.726882	0.301617	0.162617	0.246566	0.38381	2.29737	0.175397	0.572652	0.168168	0.397472	0.562249	0.296565	0.165774	1.66532	0.153597	1.05495	0.348541	2.85646	#N/A	2.56871	2.71977	2.089	2.63972	2.58147	2.75376	2.12365	2.38694	2.12558	0.723137	2.46744	2.29837	#N/A	2.39525	2.67839	2.62612	2.66298	0.345645	0.412323	0.3179	0.156194	0.452468	0.273447	0.148934	0.722749	0.235997	0.150949	61	ENSG00000186714	CCDC73	protein_coding	coiled-coil domain containing 73 [Source:HGNC Symbol;Acc:HGNC:23261]
#251199	1.82775	4.65882	0.818903	1.55544	0.81798	0.840665	1.62597	1.96828	#N/A	3.6039	2.43772	2.83663	1.52169	2.1446	2.48111	1.81142	2.96775	2.29892	2.41896	3.13425	2.80657	3.18466	2.47563	2.91588	2.58583	3.67882	4.8671	7.34718	4.33488	2.62945	3.4419	2.968	3.95224	5.09371	6.73347	8.17559	6.27438	7.03538	7.28373	6.66376	6.53661	5.9314	8.23576	6.22848	5.58726	4.60063	6.64113	6.69457	#N/A	7.43487	6.75702	2.71497	3.02254	3.30934	3.96434	3.88484	3.53321	3.50222	2.67152	1.41782	2.48874	5.87932	4.857	61	ENSG00000251199		lncRNA	novel transcript
SRARP	0.103792	0.0846548	0.150316	0.160348	0.106099	0.132394	0.125391	0.156628	0.118482	0.143236	0.130783	0.0761356	0.140247	0.183078	0.158033	0.181164	0.144349	0.169988	0.116787	0.107268	0.133146	0.13965	0.142523	0.127566	0.130194	0.0720308	0.170912	0.159456	0.160051	#N/A	0.193161	0.0755339	0.167451	0.0975313	0.164111	0.0622416	0.154212	0.216591	0.19365	0.164677	4.76042	0.161841	0.405258	0.183524	0.171992	0.0964246	0.221362	0.180454	#N/A	0.185629	0.202823	0.203663	0.179849	0.154133	0.159712	0.137365	0.118635	0.119157	0.15442	0.123267	0.109283	0.142012	0.114765	61	ENSG00000183888	SRARP	protein_coding	steroid receptor associated and regulated protein [Source:HGNC Symbol;Acc:HGNC:28339]
PKIA-AS1	2.21882	1.49414	5.8833	4.35728	5.53154	4.99175	3.84648	4.30373	3.60807	1.96839	4.46183	2.55012	2.57829	2.59844	3.65786	3.10466	2.61937	3.58123	3.43156	2.82205	2.36996	2.79619	2.22348	2.80431	3.49725	0.985097	6.24122	5.35349	3.96701	1.22116	1.91215	1.17291	3.20104	2.29608	1.12078	#N/A	1.80323	1.28359	1.77594	1.42571	1.28708	1.33118	1.64094	1.46051	1.66902	0.968772	1.45808	1.55806	#N/A	1.80148	1.37596	3.69791	3.64619	5.4875	4.12777	4.23266	3.83559	3.69356	3.28748	2.41208	2.45734	1.03206	1.76431	61	ENSG00000254266	PKIA-AS1	lncRNA	PKIA antisense RNA 1 [Source:HGNC Symbol;Acc:HGNC:51659]
CTDP1-DT#178412	0.533501	0.279474	3.72223	3.92061	1.66096	0.887578	0.822133	4.2911	0.585257	3.15275	0.54076	0.364693	3.44073	4.39334	3.73038	3.57785	2.7678	3.28433	1.02491	0.641215	0.613172	0.726638	4.1809	0.551153	1.27554	0.351342	3.28143	1.25084	1.22506	0.365287	2.94018	0.591957	1.92887	0.931793	3.7826	0.443455	3.47848	3.41758	3.49622	3.58185	3.6009	3.23408	3.06754	2.75452	2.41759	3.01352	3.48127	3.8705	#N/A	3.07071	3.50332	3.04481	3.37195	0.78497	0.751484	0.795136	0.426526	0.986161	#N/A	0.395853	0.949409	0.981241	0.524417	61	ENSG00000178412	CTDP1-DT	lncRNA	CTDP1 divergent transcript [Source:HGNC Symbol;Acc:HGNC:26370]
CCDC152	1.6712	1.14572	5.42875	4.99064	5.84889	4.73416	5.3196	5.70619	4.14051	4.33629	4.39835	3.64289	4.53262	2.13395	2.43318	1.84162	2.3585	2.32204	3.24171	1.22298	1.69298	2.51776	2.1605	3.0375	2.50753	2.28527	0.7881	#N/A	3.03784	1.15362	2.05231	2.76513	2.01124	2.05111	4.10521	3.69353	4.69987	4.26238	4.5116	4.00585	3.86639	3.45931	4.48396	4.79488	5.27824	4.1177	4.31229	4.51737	#N/A	4.56756	4.20872	4.06294	3.80758	4.55926	5.46289	4.75121	1.92326	3.55323	4.32732	1.70875	5.87345	2.26702	3.5801	61	ENSG00000198865	CCDC152	protein_coding	coiled-coil domain containing 152 [Source:HGNC Symbol;Acc:HGNC:34438]
PLEKHA3	1.16684	1.90592	0.715086	0.866308	1.15121	0.568499	1.21188	1.00319	0.886928	1.87612	2.26118	1.80572	0.643134	0.684876	1.04456	0.729944	2.38714	1.06605	1.68005	0.952975	1.53303	0.905323	0.909113	1.71652	1.11795	1.23852	2.02286	1.55076	1.47389	3.47451	0.880863	0.850059	1.04152	0.896161	1.63404	1.47205	2.26129	1.65144	1.98862	1.86071	1.61939	2.32116	1.68145	1.70802	2.08424	2.03499	1.70363	1.6051	#N/A	1.80316	1.58694	0.897601	0.569879	1.68829	#N/A	1.50328	2.50825	1.07466	1.29102	3.28113	1.15985	2.07198	2.73134	61	ENSG00000116095	PLEKHA3	protein_coding	pleckstrin homology domain containing A3 [Source:HGNC Symbol;Acc:HGNC:14338]
FSTL5	0.391766	0.253608	4.29057	3.23332	0.822978	0.550881	0.545921	3.49035	0.489333	2.79142	0.370938	#N/A	3.20007	5.10557	1.11868	4.30614	1.3168	0.269697	0.514862	0.372454	0.438358	1.20246	1.78597	0.483388	0.922546	0.451785	2.51544	0.816468	0.818345	0.33361	3.50682	0.566083	1.95507	1.06615	5.90184	4.23066	4.38305	7.85801	5.58298	4.95771	6.55657	5.40156	4.6673	4.74565	3.24513	0.226452	4.85551	6.27523	#N/A	5.35612	6.02272	3.50396	2.71686	0.736334	0.643064	0.666532	0.295528	0.67353	1.03488	0.27464	1.52515	0.59663	0.405553	61	ENSG00000168843	FSTL5	protein_coding	follistatin like 5 [Source:HGNC Symbol;Acc:HGNC:21386]
PLK4	0.436287	0.345773	4.30617	4.20273	3.54309	1.92146	0.942498	4.07835	0.712394	4.51664	0.557383	0.307883	2.76515	5.39346	5.7266	6.34676	2.19337	3.49556	1.0776	0.602544	0.638479	0.901085	6.30417	0.519811	1.03659	0.405135	2.7784	1.21668	1.0924	#N/A	6.99812	0.723397	3.68354	0.553869	6.19999	0.376151	7.30226	7.23445	7.06687	9.12346	6.57569	7.035	7.42285	7.66999	5.73314	5.3276	6.21171	5.96199	#N/A	6.62188	6.58908	5.83058	4.71529	0.809788	1.61396	0.727873	0.482604	1.12438	0.831622	0.457436	1.09837	0.954038	0.763183	61	ENSG00000142731	PLK4	protein_coding	polo like kinase 4 [Source:HGNC Symbol;Acc:HGNC:11397]
NLN	1.32749	2.86355	3.64851	3.81711	3.99673	4.24346	4.20285	1.79642	3.60048	2.07331	7.45326	1.79511	3.00132	1.96162	1.73611	1.84678	1.82631	2.80215	1.92232	4.7557	2.76714	3.02058	1.97092	3.69058	2.11363	1.62457	#N/A	0.809092	1.31178	1.84397	0.848774	1.73678	1.13904	1.34731	1.83383	1.20167	2.05371	1.82962	2.21908	1.93652	1.9242	2.04597	1.84477	1.74669	1.75438	1.89633	1.84922	1.8737	#N/A	2.01499	1.84811	3.93227	2.76495	3.0561	4.48423	3.62041	6.36969	4.27539	3.62821	2.54466	2.10108	3.74525	2.73593	61	ENSG00000123213	NLN	protein_coding	neurolysin [Source:HGNC Symbol;Acc:HGNC:16058]
RNF32-DT	1.10339	2.94371	1.58376	1.35939	1.78087	2.38881	1.80199	1.74916	1.89351	1.79745	2.30693	1.35722	0.940659	2.1756	2.76203	2.45846	3.34568	2.58409	2.78097	3.95616	1.95075	2.50658	2.45485	2.74048	2.2123	2.50936	2.64255	3.74704	4.13361	#N/A	1.05057	1.08499	1.12155	1.83502	3.63067	1.98055	2.89811	3.51948	2.23166	3.98242	4.07454	4.29175	2.0801	1.95555	1.87243	2.49563	1.84073	2.66446	#N/A	1.50756	4.15099	0.85654	1.35651	1.6569	1.53252	1.19231	1.42217	1.32791	1.29708	3.67936	2.84547	3.64594	4.35829	61	ENSG00000182648	RNF32-DT	lncRNA	RNF32 divergent transcript [Source:HGNC Symbol;Acc:HGNC:48971]
PWWP3B	0.433383	0.185379	7.01822	1.27456	0.831404	0.482332	0.428012	3.77845	0.505005	2.28305	0.322728	0.223874	2.34359	0.497091	5.34475	0.743547	0.625347	0.491493	0.378777	0.346889	0.339313	0.434756	2.9563	0.315143	0.444497	0.247923	0.498038	0.523531	0.520532	0.262376	0.453437	0.370208	0.835454	0.314543	0.873488	#N/A	1.88165	0.996968	1.96189	1.39524	1.32519	1.7177	1.48648	1.36601	1.46941	1.09057	1.27385	1.4726	#N/A	1.58617	1.36787	7.59022	3.48621	0.413515	0.509312	0.428509	0.254682	0.438186	0.433186	0.226864	0.893906	0.536563	0.28994	61	ENSG00000157502	PWWP3B	protein_coding	PWWP domain containing 3B [Source:HGNC Symbol;Acc:HGNC:26583]
DIO2-AS1	1.87007	3.84277	4.40057	6.92372	5.90907	5.07414	0.801101	5.00271	5.18956	4.06521	0.682558	0.641958	4.37104	1.40386	1.13808	2.02907	2.71883	1.87809	2.06894	2.5435	2.73149	1.7994	2.15597	2.67706	2.23721	3.17171	5.52079	5.3671	5.90596	3.06589	1.37646	0.775567	1.54372	2.40387	1.84407	3.61989	4.62627	3.41415	4.7896	3.5554	3.4228	#N/A	5.37545	4.10684	6.00372	2.42309	4.24367	4.66866	#N/A	5.98969	2.31583	4.12785	5.7419	4.51882	4.61752	0.624331	4.26357	4.0889	4.65405	1.48662	3.68325	5.56748	6.12319	61	ENSG00000258766	DIO2-AS1	lncRNA	DIO2 antisense RNA 1 [Source:HGNC Symbol;Acc:HGNC:44153]
LINC00707	0.28353	0.206674	7.2114	3.5627	0.713432	0.550417	0.519393	1.04931	0.456562	2.02071	0.501599	0.28486	0.84268	7.49274	6.01926	4.54603	0.534537	0.61338	0.467565	0.390011	0.420452	0.635983	2.64484	0.366637	0.622918	0.269431	0.648117	0.539533	0.51094	#N/A	5.94702	0.381879	0.808669	0.4932	2.42854	0.719169	2.3276	2.52818	1.73389	2.84993	2.74709	2.9186	1.75903	2.16717	1.6071	1.92035	2.3061	2.28998	#N/A	2.18356	2.39433	7.7579	4.75035	0.532499	0.474857	0.512912	0.342593	0.585294	0.510612	0.290113	1.24827	0.542907	0.341682	61	ENSG00000238266	LINC00707	lncRNA	long intergenic non-protein coding RNA 707 [Source:HGNC Symbol;Acc:HGNC:44691]
LINC02507	0.293706	0.167403	5.49595	0.54117	0.74076	0.301519	0.296319	1.3111	0.229447	4.73654	0.242372	0.137104	0.516304	6.14596	0.704782	0.54542	0.729645	0.293879	0.32034	0.256139	0.250954	0.275196	1.18377	0.254868	0.396562	0.135506	0.444908	0.336365	0.311634	#N/A	3.95384	0.295845	0.53769	0.282116	5.16445	0.186283	5.33155	4.80354	5.36793	6.40613	5.7589	5.04044	5.59548	7.30564	6.39254	0.345879	5.57117	6.07963	#N/A	6.78634	5.78802	2.76975	1.47185	0.444468	0.372415	0.313556	0.2293	0.335698	0.370013	0.194399	0.529427	0.27406	0.212822	61	ENSG00000251688	LINC02507	lncRNA	long intergenic non-protein coding RNA 2507 [Source:HGNC Symbol;Acc:HGNC:53496]
LINC02937	1.50343	4.06972	4.6842	3.9408	4.37306	7.62321	3.29588	4.31909	4.78707	1.45748	3.18863	1.11724	3.47874	4.48631	3.76278	4.19533	4.31927	3.53421	3.89606	5.42976	4.76668	5.35579	2.15471	6.42269	4.33267	1.38807	3.76588	3.49604	5.47161	1.68423	3.11615	3.33106	3.261	2.38711	0.730154	#N/A	0.64251	0.853085	0.922095	0.93226	0.80231	0.954042	0.839968	1.08647	0.963071	1.21912	1.00157	1.09253	#N/A	0.975085	0.733715	4.64629	3.16115	3.67609	5.7702	5.60499	4.67757	3.89327	5.04513	4.44332	2.37793	7.39929	3.49861	61	ENSG00000230537	LINC02937	lncRNA	long intergenic non-protein coding RNA 2937 [Source:HGNC Symbol;Acc:HGNC:55942]
FAM186A	0.732366	0.15916	2.34886	2.02378	1.49535	0.744172	1.06541	1.88018	0.437091	1.86984	0.366989	0.284968	1.21397	1.70263	2.11253	1.37237	1.06796	1.63978	0.967905	0.418928	0.556492	0.42687	1.82231	0.424615	1.1296	0.423894	2.8723	1.72354	0.555987	#N/A	1.27743	0.656374	1.21034	0.671988	2.32354	0.751468	2.20505	2.1801	1.93677	2.29975	2.17312	2.6945	1.85258	1.6656	1.4318	1.16065	1.75351	2.01141	#N/A	1.81426	2.26653	2.06933	2.61494	1.4655	0.985777	0.440074	0.286883	0.815459	0.829823	0.295806	0.87704	1.04152	0.270748	61	ENSG00000185958	FAM186A	protein_coding	family with sequence similarity 186 member A [Source:HGNC Symbol;Acc:HGNC:26980]
#287072	0.128087	0.135533	0.268547	0.241266	0.227996	0.209196	0.200683	0.243469	0.168628	0.357243	0.176741	0.0984921	0.238659	0.269912	0.249706	0.249789	0.208624	0.235978	0.186971	0.152868	0.180236	0.18521	0.202411	0.174868	0.198483	0.108525	0.238194	0.220617	0.226019	#N/A	0.260808	0.116198	0.230217	0.136815	3.19539	0.0873654	4.58508	3.42342	3.92862	3.22341	3.20114	2.31549	4.56104	3.59305	2.62057	0.18394	4.66525	3.719	#N/A	5.40436	2.47983	0.270737	0.247003	0.217974	0.206194	0.187356	0.167546	0.167479	0.200675	0.146791	0.149781	0.195812	0.148294	61	ENSG00000287072		lncRNA	novel transcript
#234210	0.366385	0.227295	5.71704	0.77281	0.632436	0.755698	0.783053	0.836748	0.431873	1.82672	0.47914	0.240048	0.732069	7.273	4.38559	0.835066	0.532924	0.830585	0.476661	0.371793	0.401493	0.528285	2.92644	0.416278	0.494966	0.279352	0.993432	0.527851	0.52186	0.272156	5.13421	0.400947	0.580885	0.349629	2.34542	#N/A	2.01159	2.03639	2.61535	2.34129	2.10459	2.28351	2.63215	2.65785	2.30757	1.14416	2.35108	2.59822	#N/A	2.83842	2.07548	8.29483	3.20819	0.465949	0.442777	0.401823	0.321701	0.557737	0.478333	0.326435	0.57044	0.459347	0.35626	61	ENSG00000234210		lncRNA	novel transcript
CLGN	0.633667	0.385461	4.37919	2.92881	3.23057	1.42074	1.60585	2.74715	1.11766	4.73351	0.733383	0.332522	4.81461	5.16637	7.02046	5.57022	1.22569	4.27167	1.25028	0.664798	0.730936	0.954632	3.96012	0.651459	1.35601	0.534871	4.68404	1.29315	1.85294	#N/A	5.63942	0.63614	3.86282	1.33278	4.46504	0.58412	5.21332	5.04718	5.45192	5.31432	5.33516	4.44897	5.10711	5.21304	5.34353	3.69378	4.8961	5.63593	#N/A	5.61548	5.88779	4.74645	4.23863	1.09746	1.58504	0.863607	0.536704	1.43019	1.38908	0.562243	3.80858	1.69377	0.741517	61	ENSG00000153132	CLGN	protein_coding	calmegin [Source:HGNC Symbol;Acc:HGNC:2060]
LINC00880	0.272546	0.152042	4.563	0.467388	0.525393	0.358927	0.344209	0.485973	0.298377	3.99368	0.284696	0.160819	0.453056	4.83019	0.560828	0.798229	0.32875	0.458385	0.275118	0.272216	0.291402	0.470084	2.71238	0.272213	0.363814	0.145072	0.484223	0.332902	0.314621	#N/A	4.32395	0.291168	0.605167	0.25241	5.25384	0.352264	4.44246	4.18373	4.69462	4.06072	4.4106	4.18633	4.31175	4.32261	3.68469	0.382011	4.14821	4.27111	#N/A	4.59766	4.22671	6.27381	0.936491	0.333082	0.322219	0.363268	0.220439	0.378959	0.455526	0.198609	0.363148	0.414774	0.247679	61	ENSG00000243629	LINC00880	lncRNA	long intergenic non-protein coding RNA 880 [Source:HGNC Symbol;Acc:HGNC:27948]
ORC3	1.21787	2.38085	1.39288	1.2509	1.98124	1.73159	1.32402	1.52068	2.29233	1.05306	2.91779	1.72245	1.53586	0.77223	1.18445	1.05633	1.31274	0.892683	1.61822	2.04064	1.06463	1.64951	0.999221	1.93127	1.34166	1.63618	1.64627	1.57508	2.29874	1.54679	0.705401	1.02022	0.649714	1.34084	1.18302	#N/A	1.17607	1.12139	1.08329	1.06945	1.118	1.35007	1.07956	1.1321	1.20889	0.933208	1.11776	1.24885	#N/A	1.1566	0.986372	0.879642	1.2061	1.41129	1.03149	1.84254	1.70936	1.94461	1.67926	1.98773	1.28116	1.1489	2.77315	61	ENSG00000135336	ORC3	protein_coding	origin recognition complex subunit 3 [Source:HGNC Symbol;Acc:HGNC:8489]
LINC00520	0.147223	0.120074	0.535448	0.267019	0.30754	0.276521	0.228645	0.359573	0.204894	3.47722	0.187422	0.11601	0.265699	5.50839	0.601997	0.523316	0.237216	0.269367	0.214027	0.180997	0.209479	0.225593	0.612171	0.185328	0.224407	0.159011	0.263517	0.249511	0.252305	#N/A	4.57298	0.153411	0.319422	0.193564	3.77433	0.168233	3.35613	3.50272	2.82277	3.61689	3.74008	3.72942	2.72624	3.19452	2.56147	0.332577	3.0748	3.26654	#N/A	2.72468	3.67498	6.02931	0.433931	0.245697	0.233391	0.20011	0.156117	0.195835	0.23059	0.177093	0.235154	0.211642	0.170695	61	ENSG00000258791	LINC00520	lncRNA	long intergenic non-protein coding RNA 520 [Source:HGNC Symbol;Acc:HGNC:19843]
LINC00609	0.491914	0.453921	5.08343	4.70622	3.16189	1.1917	0.941844	5.49839	0.851667	3.63162	0.926356	#N/A	3.3926	5.10578	4.8523	5.0022	1.51572	3.66977	0.901344	0.660482	0.734559	1.0729	2.46906	0.70698	1.41968	0.416035	3.35951	1.31163	0.88598	0.369647	3.05904	0.716237	3.2513	0.687546	4.0187	0.527128	4.28969	3.68519	4.03145	3.56646	3.96944	4.53136	4.15782	4.2257	3.41069	3.94576	4.00338	3.59117	#N/A	3.85269	4.64127	5.01194	4.40035	0.860602	1.41459	1.03058	0.528991	1.67006	1.06823	0.601343	1.58928	1.80993	0.930066	61	ENSG00000257585	LINC00609	lncRNA	long intergenic non-protein coding RNA 609 [Source:HGNC Symbol;Acc:HGNC:43960]
C1orf100	0.284832	0.15203	4.42792	0.874807	0.327439	0.326404	0.292902	2.57363	0.305064	4.50795	0.312175	0.145693	0.632074	4.97175	3.92817	3.66065	0.405744	0.338091	0.248034	0.217776	0.237877	0.425886	0.725619	0.272547	0.317448	0.151311	0.371644	0.453619	0.442516	0.221664	5.25613	0.331526	0.774867	0.356635	6.38449	0.174798	5.32504	7.60671	6.2482	6.33174	6.69587	0.77427	6.29161	5.8934	0.711616	0.326711	6.07904	6.32742	#N/A	6.04941	7.62152	5.59947	1.79944	0.30536	0.283899	0.293254	0.195389	0.449033	0.410155	#N/A	0.301365	0.383293	0.320697	61	ENSG00000173728	C1orf100	protein_coding	chromosome 1 open reading frame 100 [Source:HGNC Symbol;Acc:HGNC:30435]
#225258	0.247108	0.124976	0.774915	0.896904	0.31187	0.22414	0.261808	0.219766	0.214448	0.598266	0.177748	0.129705	0.222775	0.336189	2.51419	0.25436	0.276284	0.294633	0.235231	0.185599	0.190146	0.260711	1.00128	0.169751	0.282416	0.136328	0.410968	0.239082	0.226959	#N/A	0.581676	0.172369	0.213507	0.337647	4.06642	0.206398	3.11304	5.24407	3.78892	4.77267	5.56944	3.51953	3.89708	0.376986	3.18494	0.122019	3.69251	3.71341	#N/A	3.1781	5.64733	3.19624	0.287018	0.335279	0.267875	0.20718	0.138048	0.277848	0.284129	0.136452	0.157657	0.210419	0.133125	61	ENSG00000225258		lncRNA	novel transcript
#250075	1.23913	2.81972	1.06782	1.69475	1.31905	1.61174	1.82424	1.06449	1.8416	1.93707	2.12786	2.1038	1.80254	0.516367	1.047	1.0923	1.46566	0.953867	0.764131	1.64487	1.19748	1.26429	1.04824	1.90672	1.2348	1.42255	1.74288	1.87811	2.32673	#N/A	1.65194	2.73904	1.47152	1.5984	2.23077	3.10137	2.19923	2.3095	2.11093	2.46581	2.38149	2.32153	2.00877	2.27592	2.07217	2.4012	1.94496	2.17024	#N/A	1.83111	2.36829	1.45849	1.29603	2.17652	2.58989	2.29988	4.71706	2.79892	1.40174	2.6154	2.06145	1.96079	1.76098	61	ENSG00000250075		lncRNA	novel transcript
LINC02551	0.786386	0.360563	4.70233	5.47535	4.12343	4.27634	2.45076	5.54714	1.79301	3.14703	1.14112	0.524789	5.30774	4.61635	5.2928	6.91624	3.50753	3.95118	1.75153	1.02577	1.12908	2.79293	4.22337	1.06975	3.18788	0.509907	5.32465	2.53309	2.99854	0.392614	4.10965	0.933033	3.84855	3.61017	2.76011	1.39952	2.87953	2.90842	2.6444	2.43578	2.58549	3.11698	2.79833	2.744	2.61582	2.59502	2.73159	2.77143	#N/A	2.93647	2.85238	5.27807	4.86415	3.09417	3.23263	2.30175	0.765066	4.3811	2.66186	#N/A	3.51397	1.9574	0.734737	61	ENSG00000254842	LINC02551	lncRNA	long intergenic non-protein coding RNA 2551 [Source:HGNC Symbol;Acc:HGNC:53586]
PCBP1-AS1	1.06057	2.37547	0.671681	1.14045	1.12233	1.40819	1.25352	0.597679	1.24268	0.896055	1.70101	0.85491	0.84204	0.644413	1.1012	0.653621	0.692401	0.941831	#N/A	2.03478	1.30884	1.10626	0.718308	1.73568	1.1224	1.53767	1.43574	1.06018	1.79637	1.39563	0.722781	0.914533	0.777351	1.11124	1.02747	1.5393	0.856296	1.03194	0.981226	1.0565	1.08388	1.33533	0.950618	1.03553	1.05154	0.855696	0.92041	1.06612	#N/A	1.05722	1.01925	0.68379	0.958293	0.888246	1.64371	1.51559	2.3291	1.58062	1.13974	1.72098	1.08717	1.68037	1.27423	61	ENSG00000179818	PCBP1-AS1	lncRNA	PCBP1 antisense RNA 1 [Source:HGNC Symbol;Acc:HGNC:42948]
POLR3C	1.26829	#N/A	1.7097	1.60122	2.41568	1.7603	2.33567	1.28052	1.88757	2.41705	3.44053	2.13051	1.98977	1.71684	2.05801	1.96536	2.19542	1.95209	2.49401	2.49916	1.92391	2.7259	1.89104	1.57095	1.81818	1.54014	1.46527	1.8342	1.49887	1.71863	1.25799	1.01106	1.16733	1.23934	2.35509	3.04775	2.41488	2.6203	2.34933	2.3844	2.52495	2.43256	2.29498	2.36235	2.63619	2.58298	2.4492	2.61975	#N/A	2.37995	2.50785	1.94118	2.36705	2.61158	2.06893	1.75211	2.02444	2.46298	2.42954	1.6155	2.30809	2.35228	0.908166	61	ENSG00000186141	POLR3C	protein_coding	RNA polymerase III subunit C [Source:HGNC Symbol;Acc:HGNC:30076]
LINC01291	0.389448	0.200471	5.08146	0.53335	0.83349	0.395957	0.356602	1.03854	0.265623	4.498	0.219863	0.139768	0.620884	3.33971	0.498632	2.10408	0.379053	1.002	0.306109	0.2642	0.27634	0.264141	2.78988	0.251998	0.291777	0.201802	1.2316	0.302435	0.284267	#N/A	2.64563	0.24811	1.12724	0.289433	3.65147	0.168932	4.37527	4.24092	4.02771	4.08834	3.51723	4.1459	4.09597	3.3283	3.74967	0.380057	4.63254	4.16357	#N/A	4.13561	4.05217	2.82808	2.79117	0.269111	0.287146	0.356205	0.187613	0.38729	0.308582	0.18332	0.469983	0.342907	0.247494	61	ENSG00000204792	LINC01291	lncRNA	long intergenic non-protein coding RNA 1291 [Source:HGNC Symbol;Acc:HGNC:50358]
CCDC83	0.258771	0.155704	3.39219	0.429443	0.451146	0.3069	0.499689	0.819762	0.409787	3.32138	0.342324	0.133161	2.34958	3.90814	4.41865	2.12271	0.489062	0.462228	0.257447	0.194696	0.225839	0.323389	0.858015	0.236534	0.370432	0.30752	0.652021	0.421227	0.409245	0.234219	3.18638	0.208424	1.27873	0.252618	6.71026	0.420529	5.02775	5.06778	5.52069	5.694	5.34731	0.896941	5.41359	0.434173	0.392104	0.480042	5.3633	5.93455	#N/A	4.88905	5.70077	4.16215	2.84214	0.406485	0.34575	0.28983	0.198054	0.53311	0.383047	0.162408	0.565127	0.294734	#N/A	61	ENSG00000150676	CCDC83	protein_coding	coiled-coil domain containing 83 [Source:HGNC Symbol;Acc:HGNC:28535]
FAM181A#140067	0.337998	0.195192	7.545	0.885191	0.883605	0.542067	0.495521	0.937881	0.451216	3.56176	0.378087	0.208099	0.786796	8.76175	5.90461	0.992458	0.627549	0.584688	0.447122	0.382316	0.399866	0.479285	4.46331	0.341865	0.57586	0.234909	0.87505	0.517332	0.507718	#N/A	5.82812	0.363606	0.631363	0.36171	3.81768	0.671054	3.41059	3.69035	3.26558	3.64864	3.69087	2.95785	2.87966	2.67679	3.01402	1.96798	2.94477	3.30805	#N/A	3.20975	3.91895	8.85865	4.72133	0.495792	0.483512	0.403123	0.332541	0.614466	0.498612	0.320739	1.16737	0.453822	0.345645	61	ENSG00000140067	FAM181A	protein_coding	family with sequence similarity 181 member A [Source:HGNC Symbol;Acc:HGNC:20491]
DDX4	0.154815	0.122879	0.559254	0.247815	0.235348	0.233103	0.195218	0.258599	0.193908	0.485073	0.14085	0.111644	0.231621	2.98622	0.293034	0.234097	0.236501	0.243352	0.191292	0.17204	0.200101	0.192936	0.276983	0.173604	0.218867	0.10278	0.228013	0.228762	0.230042	#N/A	0.537447	0.134785	0.237121	0.140271	4.41918	0.0891783	3.91236	4.67352	4.63467	4.51657	5.50459	0.846557	5.22597	4.44404	0.627008	0.174191	4.35649	5.18906	#N/A	4.92167	5.21269	0.550798	0.242995	0.224284	0.229418	0.1862	0.183446	0.213783	0.193545	0.135334	0.157153	0.198327	0.155528	61	ENSG00000152670	DDX4	protein_coding	DEAD-box helicase 4 [Source:HGNC Symbol;Acc:HGNC:18700]
GUCY2C-AS1	1.18154	2.63147	3.81925	3.44506	5.50439	5.56854	5.07417	3.43598	4.82439	1.41425	4.87448	1.95571	3.02179	2.06975	2.78084	2.54704	3.04546	2.74707	2.7031	3.23547	2.75945	3.69973	1.75715	3.56002	2.72865	1.29627	2.751	2.6945	2.91836	5.31196	2.2979	3.22414	2.44565	2.12525	1.26538	#N/A	1.3828	1.21303	1.27296	1.20125	1.10179	1.03625	1.29348	1.50667	1.40877	1.41363	1.08985	1.46631	#N/A	1.51624	1.11972	2.45069	2.37535	2.52304	2.49713	2.9831	6.75072	3.07055	3.72293	3.00041	1.62516	2.04756	2.12159	61	ENSG00000214772	GUCY2C-AS1	lncRNA	GUCY2C antisense RNA 1 [Source:HGNC Symbol;Acc:HGNC:56054]
#259868	0.765539	0.501331	4.53199	7.00996	5.7635	3.09524	3.45513	4.1319	1.33356	1.73248	1.13002	0.599042	4.50242	6.55417	6.74345	4.94935	4.34868	5.26095	2.9917	1.06322	1.7972	4.35994	2.68489	0.928688	3.00448	#N/A	5.04243	3.99309	4.79708	0.462	6.14979	1.01914	3.46907	3.13107	2.5859	1.35533	1.94218	2.12377	1.35968	1.92462	2.24246	3.47182	1.3975	1.79252	1.19819	2.75817	1.48262	1.97237	#N/A	1.20351	1.71565	5.31125	4.48958	4.78069	3.1165	2.37525	0.696675	4.54373	3.4192	0.769033	2.39671	2.79677	1.88798	61	ENSG00000259868		lncRNA	novel transcript
ADGRF3	0.799979	0.344957	2.85067	4.30674	3.01345	3.32323	3.37019	2.96643	1.66977	3.51448	0.887553	0.511402	3.71743	2.98184	2.95827	3.5187	2.35842	3.59837	1.51352	0.742958	1.31902	1.47071	2.93745	0.668174	2.02418	0.389487	2.75744	1.77153	2.83458	#N/A	1.89301	0.78833	1.80475	2.88554	3.38682	2.26717	3.68016	4.01989	3.63342	3.31484	3.26096	2.90002	3.40125	2.86126	3.5525	3.11661	3.54047	3.58945	#N/A	3.52107	3.6278	3.73094	2.63582	2.3929	3.05925	1.47609	0.588618	3.14862	2.48607	0.58637	3.96369	1.99207	0.722045	61	ENSG00000173567	ADGRF3	protein_coding	adhesion G protein-coupled receptor F3 [Source:HGNC Symbol;Acc:HGNC:18989]
#287635	0.290016	0.207916	4.54555	1.09666	0.428904	0.360965	0.571424	0.554066	0.360333	4.94415	0.38626	0.178471	0.718503	7.32496	0.745462	0.600074	0.383304	0.541912	0.361502	0.27921	0.305342	0.367714	3.30649	0.299183	0.37286	0.216669	0.692798	0.382988	0.531213	#N/A	0.410677	0.284102	0.557541	0.358255	3.79259	0.199726	3.75709	3.78524	4.40474	3.53489	3.70899	3.77201	3.9858	4.82075	4.56338	0.482794	3.50046	4.49977	#N/A	3.8141	4.12797	7.42358	0.972453	0.349423	0.309653	0.364407	0.248675	0.385115	0.333955	0.272364	0.533417	0.308301	0.218855	61	ENSG00000287635		lncRNA	novel transcript
#232006	0.19791	0.158753	3.39032	0.507397	0.399606	0.330973	0.411169	1.77956	0.262254	3.7016	0.303393	0.143241	0.64102	6.48354	1.02728	0.763769	0.400622	0.361003	0.390211	0.273878	0.288063	0.30214	0.806462	0.279367	0.357336	0.171395	0.515805	0.33792	0.402948	0.166446	5.39676	0.268296	0.549498	0.42383	4.73966	0.244029	4.06759	5.7187	4.92779	4.39564	5.72504	5.32921	4.96302	4.16731	5.76084	0.808195	5.24031	5.46348	#N/A	3.81498	6.96577	5.56606	1.45823	0.341293	0.370747	0.345256	#N/A	0.381597	0.326723	0.221138	0.357331	0.3119	0.207269	61	ENSG00000232006		lncRNA	novel transcript
#242536	0.234086	0.121395	4.57917	0.485716	0.419226	0.382578	0.225606	0.665285	0.251861	2.88849	0.236494	0.112732	0.33353	3.70431	0.919062	0.275673	0.232877	0.262355	0.213721	0.177883	0.204636	0.228013	0.743384	0.202591	0.319901	0.104968	0.266412	0.278972	0.250348	#N/A	2.85975	0.150182	0.320988	0.196356	3.91109	0.167882	4.3459	3.79019	4.62727	4.7624	4.16647	3.64095	5.49416	4.05084	4.93751	0.371249	5.32212	4.78554	#N/A	5.49234	4.05443	5.29405	0.544814	0.242765	0.224619	0.242549	0.211962	0.390657	0.252584	0.163785	0.293569	0.221152	0.151375	61	ENSG00000242536		lncRNA	novel transcript
#229694	1.30241	4.32577	4.61498	4.0167	3.95952	6.10521	4.64972	4.35455	5.57673	1.31612	4.16708	3.95801	4.10464	2.17718	3.21432	3.38982	3.85232	2.59793	2.75166	4.03826	2.69756	3.74384	2.04113	3.5388	3.15491	1.65618	5.16269	4.58259	7.32699	1.94853	3.66902	4.27383	2.92516	2.81503	1.06461	#N/A	1.58926	1.15251	1.2576	0.962865	0.943854	0.844009	1.08899	1.15691	1.15407	0.99892	1.19131	1.1545	#N/A	1.26166	0.832967	5.48212	4.91245	3.77871	7.42415	6.87584	4.50038	7.45204	4.99212	4.47863	2.5826	2.97299	1.74173	61	ENSG00000229694		lncRNA	long intergenic non-protein coding RNA 484 [Source:NCBI gene (formerly Entrezgene);Acc:100129347]
C2CD6	1.17022	2.09079	5.6973	4.79002	4.82328	5.40394	4.99536	4.28588	5.99475	2.986	6.64059	2.87071	4.29263	0.814667	1.41058	0.891451	1.64355	1.11106	#N/A	1.65968	1.5521	1.23187	1.53793	1.44177	1.43826	3.6112	6.00304	4.43541	5.10239	2.42596	2.03234	2.0175	2.27671	2.54255	2.60794	3.13108	3.1872	2.74597	2.85816	2.59388	2.46002	1.68583	2.85833	2.93138	3.18569	2.81184	2.61778	2.64778	#N/A	2.82702	2.30767	3.76983	3.67908	2.81421	3.65709	2.91425	3.54982	5.77636	3.54369	3.54411	2.29264	4.10333	4.59143	61	ENSG00000155754	C2CD6	protein_coding	C2 calcium dependent domain containing 6 [Source:HGNC Symbol;Acc:HGNC:14438]
SLC25A40	1.06223	1.13498	1.99435	2.03504	2.45595	1.8103	1.82483	1.37345	2.73766	1.06457	3.16524	1.6065	1.94537	1.36062	1.80532	1.57483	2.18276	2.02798	2.41298	2.26039	0.906884	1.29519	1.41616	2.05501	1.45921	0.843463	1.53206	1.25469	1.03703	#N/A	1.50407	1.5287	1.47451	1.24042	1.08132	1.28867	1.32068	1.06294	1.27497	1.21694	1.10685	0.960211	1.23672	1.35172	1.3365	1.30709	1.083	1.15501	#N/A	1.28331	1.35721	1.87053	2.24378	2.50831	2.30845	2.43842	2.47587	1.65209	2.2807	2.6672	1.5989	1.78766	1.01437	61	ENSG00000075303	SLC25A40	protein_coding	solute carrier family 25 member 40 [Source:HGNC Symbol;Acc:HGNC:29680]
#255429	0.13881	0.123597	0.258447	0.236431	0.223446	0.219623	0.208089	0.216804	0.14799	0.175578	0.162778	0.104151	0.236523	2.29847	0.222704	0.267575	0.150676	0.172355	0.157372	0.155106	0.186654	0.180556	0.177568	0.147153	0.15525	0.0935023	0.209653	0.196746	0.197084	#N/A	0.278632	0.137259	0.207547	0.132083	0.300861	0.100746	0.299849	0.297537	0.291581	0.292262	0.413011	0.503688	0.334587	0.286093	0.273201	0.13365	0.310901	0.306419	#N/A	0.30367	0.303451	0.2771	0.215386	0.21269	0.211149	0.174806	0.147613	0.196235	0.209181	0.0991628	0.150107	0.181292	0.155193	61	ENSG00000255429		lncRNA	novel transcript
FABP6	0.217507	0.18344	4.45588	0.61188	0.626766	0.351149	0.495159	2.09712	0.493826	3.35107	0.272257	0.201776	0.905474	6.00361	1.38898	0.977088	0.547558	0.335191	0.323081	0.257974	0.28227	0.406956	1.71495	0.262206	0.446541	0.135953	0.508126	0.449464	0.305108	#N/A	3.20173	0.32524	0.443308	0.241705	5.74704	0.288198	4.5901	5.262	4.51019	5.75498	6.71416	5.30197	5.81137	5.45317	6.36417	0.366354	6.29897	6.25054	#N/A	5.36875	5.66796	3.79933	1.06149	0.317454	0.303803	0.476938	0.234511	0.393278	0.624801	0.198966	0.549569	0.301686	0.319395	61	ENSG00000170231	FABP6	protein_coding	fatty acid binding protein 6 [Source:HGNC Symbol;Acc:HGNC:3561]
BDNF-AS	1.00772	3.11965	2.04948	1.77198	3.08714	2.86662	3.34768	1.83839	3.09099	1.75822	2.55692	1.64322	1.98253	1.53543	1.36004	1.47557	1.06498	1.08606	1.25009	2.57645	1.99584	1.70734	1.08094	2.86952	2.20547	4.09199	2.62399	2.6049	4.14264	3.39998	1.21694	1.625	1.41088	1.33909	1.0551	1.4787	1.35659	1.24702	1.77632	1.29298	1.04105	#N/A	1.88721	1.71897	1.97274	1.3405	1.8061	1.62036	#N/A	2.1035	0.812138	1.87764	1.65814	2.24085	3.04445	2.62313	3.9908	2.29442	2.3579	1.92632	1.68775	3.26817	2.60033	61	ENSG00000245573	BDNF-AS	lncRNA	BDNF antisense RNA [Source:HGNC Symbol;Acc:HGNC:20608]
FAM167A-AS1#184608	0.150724	0.146372	3.22217	0.223814	0.225715	0.217722	0.209328	0.380408	0.196348	0.652627	0.178989	0.104059	0.247917	0.438659	0.580806	0.385747	0.207024	0.243069	0.168436	0.153039	0.15316	0.195293	0.374242	0.178146	0.222206	0.10672	0.236463	0.228645	0.228729	#N/A	1.38503	0.119957	0.232926	0.13954	3.98018	0.102923	2.60967	3.52818	3.5953	3.54712	3.43349	3.23859	3.67637	3.35395	2.45461	0.159858	3.45265	3.29866	#N/A	3.49437	3.21457	0.850821	0.4341	0.227685	0.188507	0.171793	0.186512	0.19682	0.179551	0.138343	0.155937	0.21784	0.178691	61	ENSG00000184608	FAM167A-AS1	lncRNA	FAM167A antisense RNA 1 [Source:HGNC Symbol;Acc:HGNC:15548]
DPH6-DT	1.02268	2.38203	2.51809	1.83175	2.60726	3.21056	2.02011	2.39674	2.93714	2.27666	3.32624	1.42851	2.02076	1.39616	1.58747	1.63484	1.2283	1.43045	1.33743	1.0871	1.76106	1.96717	1.61071	1.94175	1.44401	2.1203	2.21042	1.63552	2.92408	#N/A	1.39416	1.80597	1.96081	1.46039	2.68652	2.15944	2.29488	2.66203	2.56042	2.41349	2.3716	2.00391	2.33886	2.64558	2.31486	1.77367	1.90928	2.34236	#N/A	2.59234	2.82036	1.6685	0.962398	1.56543	1.93665	1.40813	3.15076	2.19021	1.92603	2.15414	2.41893	3.62396	3.34795	61	ENSG00000248079	DPH6-DT	lncRNA	DPH6 divergent transcript [Source:HGNC Symbol;Acc:HGNC:44147]
IL12A-AS1	0.253344	0.130063	1.41583	0.773542	0.60621	0.498004	0.451773	1.35901	0.372735	3.01077	0.245017	0.184747	1.84179	2.95022	4.0094	2.046	0.699717	0.627164	0.226448	0.189397	0.218277	0.409348	1.48714	0.28116	0.532732	0.246474	1.18655	0.295418	0.354218	#N/A	1.62975	0.258315	0.910946	0.566391	4.68275	0.318681	3.61233	4.66554	4.31882	4.03254	5.1302	4.73263	4.82984	5.04545	5.41148	0.57518	4.73998	5.04095	#N/A	4.6284	4.97853	2.512	1.77191	0.588968	0.415292	0.349043	0.175361	0.374235	0.447498	0.154127	0.753193	0.282245	0.237587	61	ENSG00000244040	IL12A-AS1	lncRNA	IL12A antisense RNA 1 [Source:HGNC Symbol;Acc:HGNC:49094]
MINAR2	0.140243	0.123453	0.350526	0.223393	0.232519	0.231153	0.223581	0.257302	0.176899	0.792692	0.20221	0.112026	0.243942	0.283887	0.25619	0.254603	0.192944	0.242916	0.190687	0.192976	0.219711	0.187877	0.20428	0.177366	0.219791	0.0937182	0.200334	0.208604	0.211443	#N/A	0.326779	0.151032	0.236636	0.140049	4.44093	0.127928	4.64027	4.77807	4.9332	4.11233	5.13764	0.565897	5.77392	0.723508	0.378722	0.140765	4.82896	5.49674	#N/A	6.31339	3.40055	0.365453	0.225931	0.225832	0.22882	0.191775	0.168405	0.205286	0.194891	0.158647	0.15697	0.178566	0.131594	61	ENSG00000186367	MINAR2	protein_coding	membrane integral NOTCH2 associated receptor 2 [Source:HGNC Symbol;Acc:HGNC:33914]
RETREG1	1.05785	3.00461	8.67592	4.86743	6.47163	6.34397	6.25889	5.42683	7.36221	1.21448	6.69767	2.19613	4.11666	9.30416	6.13864	7.73952	6.63797	10.5025	9.08672	8.16985	8.79117	9.32832	2.387	8.78006	9.17373	1.68911	5.43995	5.29588	4.76243	4.3337	5.61904	5.64003	4.64982	2.22469	0.674951	#N/A	0.72087	0.789992	0.673995	0.724599	0.815664	0.725131	0.449936	0.643063	0.561263	0.677393	0.528759	0.694149	#N/A	0.656445	0.44411	10.5776	6.63685	4.90733	9.6302	9.51934	7.65764	9.83492	5.44369	5.15085	2.23063	2.76138	4.41245	61	ENSG00000154153	RETREG1	protein_coding	reticulophagy regulator 1 [Source:HGNC Symbol;Acc:HGNC:25964]
ANXA7	1.11322	2.83206	3.17671	2.19805	3.01411	3.22703	3.51624	2.27218	3.25602	0.836162	4.89319	2.38083	2.13234	2.6207	1.5649	2.36339	2.10209	2.79845	2.2468	2.92542	2.42941	3.20619	1.17917	2.76575	2.64605	0.821033	2.05749	2.32269	2.53208	4.60126	1.83087	2.02424	1.86467	1.25174	0.612708	#N/A	0.995076	0.481638	0.629104	0.562505	0.526316	0.936009	0.442036	0.551487	0.486784	0.669094	0.509407	0.592146	#N/A	0.482631	0.470977	3.22269	1.95034	2.48902	3.31789	3.37251	3.38686	4.3862	2.32065	1.93536	1.46754	2.39834	3.25564	61	ENSG00000138279	ANXA7	protein_coding	annexin A7 [Source:HGNC Symbol;Acc:HGNC:545]
SMARCAD1-DT	0.195375	0.104819	4.2776	1.05026	0.26301	0.411154	0.233595	0.729856	0.255306	3.76892	0.235651	0.141113	0.666539	4.86284	0.468886	0.424357	0.236515	0.270814	0.223234	0.201322	0.212151	0.223579	0.322413	0.188643	0.260214	0.108261	0.256331	0.240131	0.283336	#N/A	3.32728	0.204071	0.266696	0.171266	4.17897	0.191001	3.80327	4.78972	4.03166	4.41248	4.88804	5.66669	4.84606	4.90445	4.01481	0.368	4.57057	4.87139	#N/A	4.08487	5.05217	4.18899	0.8322	0.256525	0.236847	0.280597	0.176757	0.294461	0.393579	0.144549	0.293821	0.207508	0.164562	61	ENSG00000246541	SMARCAD1-DT	lncRNA	SMARCAD1 divergent transcript [Source:HGNC Symbol;Acc:HGNC:53364]
PKP2	1.09286	#N/A	5.7978	4.19813	6.57211	5.90074	4.93378	6.50036	2.50904	2.11323	1.24035	0.81206	3.6322	4.29732	4.6132	4.58966	2.11816	4.98753	3.50336	1.68435	4.46684	4.46085	2.80635	0.920028	3.61299	3.9702	2.36056	2.9303	1.17085	0.741924	1.28781	0.674359	1.00364	1.64615	2.637	1.46037	2.01727	2.33995	2.10826	2.12184	1.77407	1.47559	1.97568	3.10627	2.2751	2.2947	1.54195	1.85267	#N/A	1.9463	1.94489	5.73969	4.353	5.01133	5.52737	4.68779	0.702469	4.88721	3.4141	0.811421	2.83964	4.07213	0.891654	61	ENSG00000057294	PKP2	protein_coding	plakophilin 2 [Source:HGNC Symbol;Acc:HGNC:9024]
SLC12A2-DT	0.928174	#N/A	1.37931	0.882249	1.58275	1.99152	2.16234	1.58577	2.1607	1.03329	2.35762	0.768946	1.15492	0.991826	0.856794	1.10576	0.867396	1.25348	1.16753	2.21331	1.56834	1.43066	0.916836	2.22251	1.53485	1.14779	2.8445	2.38246	2.08324	2.29373	0.849114	1.43487	0.775066	1.12939	1.13265	1.10797	0.977639	0.972698	0.974615	1.16893	1.13136	1.01766	0.9285	0.990886	0.868289	0.984353	0.73536	1.03346	#N/A	0.952505	1.15233	0.531204	1.00331	1.38892	1.41514	1.37628	1.90296	2.03597	1.32818	1.56915	1.06919	1.2594	2.18662	61	ENSG00000245937	SLC12A2-DT	lncRNA	SLC12A2 divergent transcript [Source:HGNC Symbol;Acc:HGNC:49565]
ANGPT1	0.772464	4.45674	7.45923	4.9569	6.80199	8.2208	5.44234	4.80792	5.68865	1.00617	3.05897	1.55666	2.41195	1.7002	2.29996	1.5615	2.50334	1.86778	2.17901	2.95625	1.61447	2.60283	1.31828	2.34403	2.09865	1.67112	4.9244	4.50832	4.13107	3.40612	3.00954	2.87045	2.64849	2.07427	0.553067	1.01542	0.374004	0.664267	0.703183	0.781496	0.677015	0.426943	0.51988	0.451056	0.652972	0.42791	#N/A	0.493114	#N/A	0.614017	1.19887	1.82342	0.683573	0.899395	2.56473	2.63463	1.70098	3.63693	2.23	3.35737	0.988533	5.87972	7.34969	61	ENSG00000154188	ANGPT1	protein_coding	angiopoietin 1 [Source:HGNC Symbol;Acc:HGNC:484]
KLHL8	1.04161	1.66156	0.892667	1.43586	1.06229	1.50708	1.68954	1.53506	2.0286	1.11471	2.68565	0.935932	1.25729	1.80846	1.69234	1.89445	2.21156	2.46347	2.18874	3.39181	1.69304	1.96739	1.33116	2.50252	1.85392	1.26602	1.27002	1.22211	1.73621	#N/A	0.912844	1.33481	1.06647	0.769129	1.31049	1.20417	1.28874	1.33625	1.0838	1.18433	1.21411	1.46732	1.04144	1.09228	1.05585	1.29158	1.0584	1.27922	#N/A	0.928932	1.18768	1.65459	1.5686	2.19586	2.06058	2.66168	3.11126	2.89473	1.86143	2.92179	1.18629	2.23593	1.60095	61	ENSG00000145332	KLHL8	protein_coding	kelch like family member 8 [Source:HGNC Symbol;Acc:HGNC:18644]
DNAI7	0.847399	#N/A	5.77037	4.60808	5.32699	4.47462	3.8657	5.51159	2.13658	4.25484	1.00086	0.60203	3.86853	3.87903	5.7057	3.42234	2.81795	4.3558	3.0157	1.2932	2.48895	2.30306	3.33618	0.875593	4.10973	1.83116	4.31079	2.75292	4.63463	0.734089	2.39493	3.67574	1.94592	2.54801	4.18706	6.0347	4.41741	4.82557	4.31331	4.47073	4.72747	4.65961	4.38976	3.66183	5.13528	4.62317	4.02646	4.0174	#N/A	4.05474	5.34858	4.64963	4.99693	3.01994	4.44073	4.45684	0.659046	3.29635	2.18433	0.783598	4.65115	3.5372	1.38604	61	ENSG00000118307	DNAI7	protein_coding	dynein axonemal intermediate chain 7 [Source:HGNC Symbol;Acc:HGNC:29599]
HDGFL2	1.228	#N/A	1.88585	1.50481	1.08496	2.34269	1.83239	1.62787	3.69736	1.69517	2.00689	1.71732	1.69833	2.04934	1.6124	1.72175	1.58587	3.0819	1.13455	3.00622	1.20618	2.91016	1.56017	1.82765	2.09206	0.72417	2.41577	1.57694	1.03371	1.13636	1.14876	1.17791	1.20299	2.90987	2.24815	2.43285	2.75133	2.00512	1.97144	2.41934	2.23921	2.43174	1.81186	1.9961	1.81188	1.81698	1.84436	2.11425	#N/A	1.67649	2.28164	2.19057	1.93978	2.0758	2.4444	2.84533	1.11177	4.49601	1.3108	0.750905	1.93695	2.14835	1.16592	61	ENSG00000167674	HDGFL2	protein_coding	HDGF like 2 [Source:HGNC Symbol;Acc:HGNC:14680]
STPG4	1.03211	1.68671	3.48859	2.57329	4.24068	5.96238	4.47328	3.1092	3.9434	4.1365	3.06725	1.87643	3.3767	2.45535	2.55173	2.57029	2.4913	2.8929	3.01417	3.03955	2.49646	3.13037	3.32821	5.2413	3.77093	2.45144	0.525872	0.631489	1.21385	#N/A	2.19137	2.9793	2.55296	3.19302	4.7826	3.99797	3.82479	4.22558	4.1566	4.21476	4.66229	4.75589	4.05765	4.64665	4.12346	3.66774	3.79636	4.30225	#N/A	3.82311	4.76561	2.54	2.25785	2.17824	2.29491	3.52882	2.98611	2.63652	2.7075	2.51406	3.3517	3.27478	4.23796	61	ENSG00000239605	STPG4	protein_coding	sperm-tail PG-rich repeat containing 4 [Source:HGNC Symbol;Acc:HGNC:26850]
SUMF2	0.954753	1.08177	1.84585	1.83059	2.23803	2.27561	1.82505	1.93986	2.23653	1.76411	2.88606	2.75976	1.64657	0.931205	0.925395	0.908433	1.73815	1.10776	1.62474	1.25427	1.68189	1.17838	1.3475	2.00278	1.22525	1.56004	1.75159	1.78483	2.04012	#N/A	1.06348	1.09631	1.19988	1.17058	1.77447	1.83417	1.85458	1.64775	1.50349	1.74959	1.72426	1.80754	1.4673	1.73679	1.70188	2.11028	1.52276	1.69135	#N/A	1.53582	1.89626	1.32704	1.65117	1.91862	1.5384	2.68139	1.4596	1.78917	1.41208	2.96175	1.84528	0.929356	1.72096	61	ENSG00000129103	SUMF2	protein_coding	sulfatase modifying factor 2 [Source:HGNC Symbol;Acc:HGNC:20415]
LINC02523	0.161259	0.101044	4.90712	0.805133	0.23478	0.228802	0.227518	0.274438	0.207051	2.28661	0.188557	0.1092	0.291368	4.96247	0.361925	0.314271	0.233896	0.241492	0.211814	0.201811	0.20556	0.21367	0.788444	0.188145	0.206283	0.107236	0.234971	0.230374	0.233677	0.1084	2.46372	0.154762	0.44698	0.163343	2.60034	#N/A	3.46998	2.83893	3.36192	2.94201	2.2421	1.79785	3.62977	4.02663	2.90172	0.369557	3.35248	3.23128	#N/A	4.04073	2.60305	0.357843	0.5228	0.230477	0.233733	0.177695	0.156953	0.214881	0.229066	0.165984	0.257865	0.197836	0.157401	61	ENSG00000224506	LINC02523	lncRNA	long intergenic non-protein coding RNA 2523 [Source:HGNC Symbol;Acc:HGNC:53542]
PPP1R15B-AS1	1.19547	3.22799	2.23475	1.07041	2.62515	2.98987	3.39387	2.43917	2.55684	2.60722	3.29342	3.61234	2.7265	2.67817	3.02504	3.20274	3.72629	3.36188	4.03632	2.88657	4.64389	2.99377	3.35796	2.85766	3.01971	2.19222	3.63127	3.86661	2.87879	#N/A	2.81583	3.02941	3.05021	3.19499	2.63037	2.43191	2.97233	2.78824	2.64218	2.80832	2.74104	3.19974	2.3354	2.33182	2.47534	2.38458	2.30928	2.45181	#N/A	2.25956	2.92063	3.27355	3.97431	3.02431	3.16229	3.97009	2.79522	4.42635	3.20267	3.23505	5.09481	4.07191	1.62442	61	ENSG00000226330	PPP1R15B-AS1	lncRNA	PPP1R15B and PIK3C2B antisense RNA 1 [Source:HGNC Symbol;Acc:HGNC:55838]
#253778	0.103321	0.140099	0.33703	0.215269	0.182577	0.182549	0.130451	0.216597	0.164262	0.152537	0.17528	0.066673	0.21171	0.245421	0.22099	0.221371	0.146514	0.211229	0.146454	0.149432	0.177103	0.163041	0.157908	0.167749	0.192657	0.0946347	0.196969	0.196549	0.172208	#N/A	0.425497	0.130668	0.204156	0.117661	0.238978	0.064569	5.021	0.231343	4.30125	1.28248	5.58584	0.230367	4.95056	0.297173	0.528922	0.135096	4.75775	5.36516	#N/A	5.05808	4.61556	0.53418	0.221009	0.194038	0.181324	0.162363	0.143653	0.164642	0.145829	0.167038	0.121228	0.140494	0.164774	61	ENSG00000253778		lncRNA	novel transcript
#285492	0.118352	0.179344	0.576545	0.267711	0.253074	0.233306	0.224666	0.371921	0.18935	3.90735	0.194976	0.114091	0.265617	4.74965	0.349849	0.291314	0.264026	0.242648	0.202284	0.139415	0.198902	0.209348	0.324808	0.190859	0.248488	0.106124	0.257034	0.26829	0.284245	#N/A	2.37657	0.147977	0.26356	0.171209	4.6374	0.148073	4.9748	4.73274	6.09844	5.55896	5.68374	2.96446	7.4207	0.847778	0.403647	0.410809	6.70452	5.95885	#N/A	0.326917	5.49091	0.29557	0.381495	0.242931	0.227252	0.184919	0.184101	0.190814	0.223898	0.148629	0.171099	0.228504	0.207131	61	ENSG00000285492		lncRNA	novel transcript
ANKRD7	0.447632	0.280998	5.12012	4.70459	0.974238	0.747954	0.953191	4.60729	0.551422	1.72439	0.462754	0.316349	3.77711	4.72681	3.78988	2.66653	1.53921	2.42052	0.723926	0.529587	0.600254	0.74813	3.13982	0.442878	1.11084	0.442633	3.42504	1.09783	0.69005	#N/A	2.66339	0.41929	2.39603	0.693689	1.51457	0.838713	1.61544	1.76376	1.83819	2.19618	2.07587	1.54708	1.88362	1.74085	2.08297	1.03085	1.15101	1.67424	#N/A	1.63483	2.06235	4.07826	3.97368	0.97932	0.739832	0.672302	0.3942	0.702496	0.626923	0.324989	1.20698	0.84591	0.519731	61	ENSG00000106013	ANKRD7	protein_coding	ankyrin repeat domain 7 [Source:HGNC Symbol;Acc:HGNC:18588]
#234156	0.293205	0.251869	3.13625	3.83617	0.567041	0.512487	0.812858	1.8545	0.54646	3.66626	0.360269	0.311001	3.793	2.55731	1.40228	2.40028	1.24037	3.11873	0.620017	0.351765	0.550109	0.664205	3.89281	0.467407	0.872391	0.326828	3.02105	0.762501	0.670716	#N/A	2.90532	0.563582	3.11424	0.742878	6.11052	0.53203	4.54431	4.73155	4.89158	5.25655	4.95436	4.87664	4.97179	4.10292	6.34988	3.94532	4.98147	4.64058	#N/A	5.56497	5.04936	4.67199	3.45496	0.768501	0.711752	0.48621	0.253483	1.06385	0.710817	0.304833	1.198	0.608657	0.390534	61	ENSG00000234156		lncRNA	novel transcript
#257526	0.62912	0.413461	3.23928	3.09309	2.64983	3.61185	2.63753	3.13315	1.87183	2.13373	1.15863	0.616006	3.86205	2.63837	2.81685	2.57921	2.7794	4.58835	2.92085	1.67108	2.16065	3.96611	2.58721	0.92424	1.74144	1.33467	4.50888	1.82094	3.11101	#N/A	2.76478	1.79777	3.08913	1.58993	2.02849	2.32782	2.27056	2.55186	2.62496	1.79843	2.11626	1.72974	2.16871	2.24021	1.98409	2.20805	2.19846	2.33556	#N/A	2.75955	2.17687	4.23742	4.38316	4.75856	4.522	3.65242	0.746968	3.89578	3.81863	0.630622	2.55876	2.55071	0.872055	61	ENSG00000257526		lncRNA	novel transcript
LINC02936	0.658824	0.25508	4.90544	5.22893	3.32293	2.09164	1.79515	3.37256	1.30155	2.50635	0.540716	0.391253	3.78072	3.5388	2.47777	2.92035	1.397	3.57561	1.035	0.527358	0.896155	1.26904	3.00077	0.481515	1.62478	0.401339	4.15635	1.72848	1.37806	#N/A	3.77101	0.59822	2.78591	0.92827	2.4923	0.860996	1.95236	2.49833	2.38357	2.8443	2.51706	2.61131	2.27391	2.32038	1.86756	2.09235	2.1313	2.3971	#N/A	2.66434	1.74373	3.46095	2.46032	1.91718	1.10891	1.00265	0.488902	0.840613	1.63422	0.376759	3.53406	0.812781	0.3968	61	ENSG00000227359	LINC02936	lncRNA	long intergenic non-protein coding RNA 2936 [Source:HGNC Symbol;Acc:HGNC:55940]
CYREN	0.955457	3.44613	0.993182	1.02373	1.26893	1.81042	1.04081	1.6261	2.58526	1.02924	2.00797	0.960139	1.81921	1.4374	1.55733	1.82494	1.64995	1.57033	2.56774	3.90468	1.92438	2.18378	1.41665	2.21354	1.92596	0.842405	1.00636	0.909502	2.91113	1.65388	1.31131	1.60601	1.81337	1.05254	1.0917	#N/A	0.997083	0.925815	0.665628	0.876925	1.01874	1.17008	0.618349	0.754211	0.752128	0.948327	0.744709	0.959528	#N/A	0.482872	0.980422	2.18999	1.81744	2.22922	2.57184	2.441	2.66896	3.89678	2.90807	3.73444	1.43132	1.61492	1.21728	61	ENSG00000122783	CYREN	protein_coding	cell cycle regulator of NHEJ [Source:HGNC Symbol;Acc:HGNC:22432]
#270087	1.0192	0.879939	4.3175	3.04969	7.2138	5.46184	3.17712	4.47738	2.88968	2.13403	3.73925	2.44784	3.19198	2.27733	3.41417	2.98311	3.1595	2.52184	2.65914	2.83358	4.11239	5.21123	3.09921	2.70671	3.34751	2.16095	3.2964	4.12829	2.8714	1.09268	3.45939	3.6166	4.11565	4.41119	0.654779	2.64037	2.10684	1.23958	2.89405	1.51822	1.09164	#N/A	3.80729	2.7558	3.71818	1.54689	2.9871	2.31246	#N/A	4.3395	0.723111	4.40706	3.17866	4.35778	5.16202	4.35531	3.34428	6.93972	3.53005	2.28576	3.26297	5.94748	4.24901	61	ENSG00000270087		lncRNA	novel transcript
ATG10	0.792561	1.66577	1.27129	1.49378	1.29265	1.94285	2.07687	1.6113	1.59497	1.31714	2.38015	1.02091	1.36461	1.04466	1.34269	1.48668	1.1206	1.1867	1.26626	1.80302	1.43862	1.47784	1.13761	1.84186	2.14841	1.2329	1.67769	1.86661	1.95435	1.57828	1.27972	1.66254	1.73648	1.02311	1.18328	#N/A	1.16152	1.18086	1.29928	1.31777	1.2487	1.02396	1.26699	1.20806	1.24333	1.19409	1.17066	1.22612	#N/A	1.23244	1.35546	1.54173	1.45885	1.78671	2.18218	2.28146	2.25686	2.13602	1.63899	2.13597	1.42743	1.658	1.963	61	ENSG00000152348	ATG10	protein_coding	autophagy related 10 [Source:HGNC Symbol;Acc:HGNC:20315]
TCF24	0.260409	0.178362	4.4877	0.581199	0.666386	0.301171	0.297213	0.433829	0.233206	2.11817	0.277119	0.160251	0.705334	3.72719	0.72707	1.38685	0.333906	0.565664	0.381904	0.232657	0.252048	0.345211	1.04184	0.25367	0.331628	0.225663	0.345162	0.433149	0.313731	#N/A	3.00959	0.253999	0.461337	0.320187	2.12385	0.171692	2.10789	1.85146	1.92172	2.17985	1.83481	1.66134	1.6552	1.79424	1.95912	0.881103	1.78036	1.83523	#N/A	1.9571	1.7478	4.20261	1.85636	0.30529	0.273655	0.276699	0.210238	0.297867	0.29872	0.192865	0.38636	0.275587	0.249681	61	ENSG00000261787	TCF24	protein_coding	transcription factor 24 [Source:HGNC Symbol;Acc:HGNC:32275]
COQ3	0.706204	0.767122	5.73171	4.45381	3.70359	4.77235	3.51963	3.66108	2.44353	1.42607	3.18849	2.33288	3.24045	4.54226	4.51348	3.63962	5.78471	3.40967	3.95369	3.15954	4.42593	3.79576	1.9493	3.31786	3.06561	1.0092	3.95918	3.9967	4.50217	#N/A	2.74125	2.24095	1.89835	1.15567	0.867488	1.86389	1.45025	0.908984	1.0658	0.843222	0.804048	0.736435	0.741632	0.854895	1.22623	1.12889	0.79724	0.909688	#N/A	0.866771	1.06878	3.57396	2.95775	3.75925	3.76231	5.12452	1.2775	3.78452	2.31312	1.11824	1.72523	5.5819	3.73221	61	ENSG00000132423	COQ3	protein_coding	coenzyme Q3, methyltransferase [Source:HGNC Symbol;Acc:HGNC:18175]
SYT2	1.05486	4.33998	4.57596	4.41296	3.42951	5.02337	3.97438	3.43434	5.21283	2.12607	4.77995	2.54669	3.37505	3.18709	3.00426	2.38915	2.38189	3.85927	3.93831	3.18409	3.08367	4.11603	2.28943	3.69482	2.483	2.61243	5.03437	5.01856	4.73017	2.57666	2.85303	3.15967	3.44166	2.27557	1.51521	#N/A	2.0485	1.62431	1.56748	1.47524	1.47611	1.39058	1.50778	1.72077	1.94407	1.55917	1.59672	1.76312	#N/A	1.75646	1.35105	2.2479	0.61327	1.81606	3.23444	3.83687	4.8037	2.09276	2.09024	2.30064	1.97197	7.71039	4.57356	61	ENSG00000143858	SYT2	protein_coding	synaptotagmin 2 [Source:HGNC Symbol;Acc:HGNC:11510]
PAIP1	1.06987	1.54956	3.01956	1.56513	3.42139	2.63413	3.15924	1.75027	3.76295	1.99612	4.97404	1.06934	2.07915	2.05933	2.07454	2.13077	1.84896	2.26785	2.34657	2.80667	1.64788	3.54456	1.62701	3.96287	2.21343	2.29884	1.26487	1.57228	1.753	1.37882	1.97951	1.18032	3.0995	1.85777	1.59962	1.46146	3.11977	1.56775	2.71768	2.15273	1.65971	1.57345	1.93227	1.82631	1.89012	1.31651	1.65734	1.61014	#N/A	1.91174	1.86004	2.62618	1.80548	2.47872	2.9875	3.63443	4.7743	3.73033	2.56283	#N/A	2.03547	1.31851	2.6799	61	ENSG00000172239	PAIP1	protein_coding	poly(A) binding protein interacting protein 1 [Source:HGNC Symbol;Acc:HGNC:16945]
LINC02775	0.0835746	0.0875939	0.274675	0.177648	0.170487	0.179144	0.142221	0.146902	0.137991	0.364759	0.13342	0.068808	0.164622	0.191943	0.187292	0.195078	0.133414	0.189732	0.118274	0.125246	0.153083	0.109358	0.115571	0.111751	0.170661	0.0821144	0.148208	0.147111	0.161351	#N/A	0.466711	0.109418	0.156154	0.109099	0.428716	0.101026	3.78261	3.20759	0.25113	3.40136	3.86682	0.434299	4.81186	0.204611	0.217602	0.107525	4.84056	0.221588	#N/A	0.195606	4.15099	0.162526	0.158336	0.147473	0.17594	0.141112	0.101056	0.157686	0.152166	0.100569	0.075764	0.11416	0.137663	61	ENSG00000283518	LINC02775	lncRNA	long intergenic non-protein coding RNA 2775 [Source:HGNC Symbol;Acc:HGNC:54294]
SLC26A4	0.906318	0.642907	2.09216	3.04798	3.50247	3.38967	2.09649	4.14164	1.3855	4.05382	1.10296	0.888217	3.14329	2.07067	2.86714	3.0966	2.59746	1.67768	1.06119	0.92245	1.67943	2.33757	2.57996	0.659447	3.45547	3.36794	4.35584	4.93762	4.77753	#N/A	3.08571	1.37401	3.5638	3.95463	5.02751	5.5492	5.09219	5.31654	4.49649	4.59599	4.76159	4.81173	5.10207	4.91283	7.07919	6.35514	5.37848	5.37767	#N/A	5.21924	4.79761	3.77964	3.72301	2.97362	2.71928	2.69431	0.672996	3.43323	2.61442	0.816834	4.29948	4.61413	3.07551	61	ENSG00000091137	SLC26A4	protein_coding	solute carrier family 26 member 4 [Source:HGNC Symbol;Acc:HGNC:8818]
#248240	0.3458	0.360313	4.43469	4.31396	2.83795	1.7614	0.710177	3.45649	0.625795	3.5456	0.520485	0.264699	4.88563	3.34852	3.5854	6.27835	1.10276	2.06947	0.677427	0.439483	0.494421	0.781792	4.59638	0.583924	0.745573	0.328847	3.63058	0.990549	0.872646	#N/A	4.17608	0.572265	2.92543	0.523211	4.42393	1.31802	5.6823	5.07749	4.73706	5.38633	4.72728	4.3335	4.78468	5.92641	4.80767	4.61048	4.98951	4.74131	#N/A	4.42379	5.0721	3.80505	3.792	0.71659	1.45285	0.846706	0.418083	1.4437	0.660304	0.359675	1.07439	0.682074	0.593852	61	ENSG00000248240		lncRNA	novel transcript
#249706	0.153514	#N/A	3.97641	0.450188	0.396668	0.23576	0.238244	0.423345	0.198131	1.74202	0.181004	0.122969	0.342064	2.37296	1.35567	0.483257	0.394954	0.477889	0.189911	0.183301	0.204106	0.262567	1.20491	0.16047	0.240804	0.11664	0.26656	0.226187	0.227618	0.154918	2.14911	0.169625	0.433028	0.258456	2.03589	0.279599	2.18572	2.38873	2.09894	2.1428	1.80247	1.52316	2.01132	2.24211	2.31272	0.626015	2.01355	2.28386	#N/A	2.18712	1.74457	5.66157	0.298534	0.251301	0.231366	0.175367	0.15224	0.217039	0.227446	0.116599	0.266262	0.199095	0.179232	61	ENSG00000249706		lncRNA	novel transcript
AGBL3	0.715845	2.28236	2.20003	2.01608	2.33017	2.65565	2.25048	1.92846	2.79184	1.2862	3.2445	2.19652	1.90712	1.43913	2.291	1.575	1.67952	1.27557	2.12234	2.28896	1.65449	1.80496	1.63792	2.2456	2.61863	1.14398	2.49436	3.39686	3.72411	#N/A	1.47235	1.45242	1.64346	1.42903	1.47401	1.46974	1.7705	1.36749	1.09157	1.31069	1.40447	1.41016	1.09508	1.33804	1.14953	1.04554	1.17768	1.31287	#N/A	0.820662	1.4664	2.09065	1.69054	2.15512	2.21153	2.80809	3.26351	4.69689	2.44465	2.8456	1.42957	2.19005	1.9719	61	ENSG00000146856	AGBL3	protein_coding	AGBL carboxypeptidase 3 [Source:HGNC Symbol;Acc:HGNC:27981]
LINC03016	0.200138	0.196995	3.52094	1.9021	0.733034	0.596874	0.344252	1.56661	0.482558	3.06316	0.323985	0.161843	1.20505	3.38274	2.95729	2.18085	0.571503	0.599303	0.279758	0.275948	0.416474	0.562432	1.89226	0.42907	0.414874	0.162757	1.43867	0.722102	0.528276	#N/A	4.18115	0.267294	0.533903	0.254981	4.19611	0.457432	3.7996	3.93263	3.90134	3.7739	4.15835	4.1561	3.67806	4.67569	4.75339	0.377855	3.78729	3.74181	#N/A	3.72354	4.14996	4.19128	0.860403	0.432637	0.317984	0.560505	0.243015	0.357862	0.519353	0.282257	0.305138	0.878999	0.340792	61	ENSG00000230825	LINC03016	lncRNA	long intergenic non-protein coding RNA 3016 [Source:HGNC Symbol;Acc:HGNC:56145]
LINC00467	0.8667	0.947734	3.47364	3.44917	3.61976	5.70135	3.53488	3.56761	2.67685	3.62818	3.60751	3.27281	3.39002	1.29585	1.64208	2.06191	2.75673	1.27177	1.50176	1.38279	1.96228	1.2509	2.74866	2.22256	1.71123	2.5619	1.70652	1.60717	1.9134	#N/A	2.02607	1.1563	2.40826	3.12836	2.89498	1.76411	3.77837	3.34095	3.7218	3.41689	3.13787	2.34085	3.81199	3.73934	3.68491	3.4383	3.26675	3.53695	#N/A	4.28205	3.19752	2.37842	2.32598	3.79564	2.16957	5.86964	1.33777	1.91218	2.90225	2.0226	4.19362	2.43608	1.69488	61	ENSG00000153363	LINC00467	lncRNA	long intergenic non-protein coding RNA 467 [Source:HGNC Symbol;Acc:HGNC:28227]
#283504	0.12244	0.0906788	0.265458	0.221093	0.199473	0.220978	0.216532	0.229733	0.184013	0.392684	0.177929	0.106102	0.236438	1.00861	0.248158	0.241096	0.15834	0.232766	0.166577	0.172759	0.200339	0.203612	0.196123	0.153961	0.180755	0.095808	0.204633	0.199025	0.201039	#N/A	0.487464	0.135067	0.193788	0.135489	4.41689	0.0706857	4.42331	4.22724	5.15535	4.77403	5.19082	0.577411	5.31882	1.59767	0.41622	0.151554	4.50921	4.23935	#N/A	4.62734	5.04388	3.59156	0.290773	0.192269	0.216183	0.186515	0.120158	0.199208	0.217151	0.147913	0.139142	0.165257	0.137352	61	ENSG00000283504		lncRNA	novel transcript
TENM3	#N/A	5.34715	7.93921	5.9133	6.534	6.50199	5.95099	5.73501	5.13851	1.9911	5.41711	1.88949	1.95468	2.33332	1.84769	3.50339	3.21376	3.05825	3.01654	2.93796	3.8536	3.5905	2.04126	3.04083	3.89019	2.94157	4.86613	4.86046	5.44899	4.63764	3.00591	3.83253	2.82203	2.37964	1.09488	1.27403	1.499	1.51715	2.13991	1.54762	1.35454	1.02943	2.296	1.65323	2.23556	1.88668	2.12022	2.06711	#N/A	2.32796	1.48752	6.63891	4.75375	5.25939	7.73326	6.00463	8.32169	7.78234	4.16095	4.35737	4.00933	7.84157	4.78566	61	ENSG00000218336	TENM3	protein_coding	teneurin transmembrane protein 3 [Source:HGNC Symbol;Acc:HGNC:29944]
NNMT	#N/A	5.14508	4.17565	4.69185	4.95462	3.94998	4.76703	3.61466	3.55912	4.32752	5.13673	3.06664	3.58861	2.62446	1.89813	2.24349	3.06711	2.51255	3.44342	2.3333	1.78141	2.8225	3.31761	3.44103	2.76997	5.8423	6.64075	5.65681	6.74585	4.84026	3.15136	3.25482	2.74708	2.9768	4.64716	5.63646	5.344	5.21334	5.65321	5.46983	5.19465	3.51728	6.30129	6.03306	6.15467	4.4955	5.53783	5.94458	#N/A	6.60712	4.71028	4.73577	3.50266	4.26099	5.48184	5.2192	3.41294	3.64575	3.86976	4.14113	3.87361	7.92434	6.8228	61	ENSG00000166741	NNMT	protein_coding	nicotinamide N-methyltransferase [Source:HGNC Symbol;Acc:HGNC:7861]
ELOVL6	#N/A	5.31872	5.10913	3.86099	5.60976	4.69981	6.39624	3.95929	4.86827	4.29387	5.55779	3.69425	4.12391	3.0012	0.695122	2.9652	2.57849	3.22909	3.46048	3.09857	3.09884	3.21363	3.14784	4.07301	3.23337	3.85266	5.31312	5.01419	6.58434	2.94963	2.67099	1.91101	3.02587	3.11571	4.65471	5.67754	4.88771	4.95476	5.1798	4.93937	4.91028	4.52729	5.22181	4.8756	5.40272	5.28097	4.77567	5.15433	#N/A	5.45187	4.9181	2.81335	3.14534	3.34511	3.27762	3.99209	4.16904	3.69451	4.48341	3.44906	3.63103	2.76853	1.48732	61	ENSG00000170522	ELOVL6	protein_coding	ELOVL fatty acid elongase 6 [Source:HGNC Symbol;Acc:HGNC:15829]
ALK	#N/A	6.46155	5.63353	4.84655	6.45452	5.51969	8.85221	6.31826	8.2416	3.48227	5.29077	3.7951	3.49332	4.29489	4.2286	4.20673	4.65807	4.91717	5.13998	6.5812	4.55885	5.46244	3.31219	4.12053	6.27392	4.08917	4.28268	5.50086	4.28443	5.01491	3.13341	2.83367	4.51286	3.57003	3.00601	2.44547	3.35282	3.26585	3.09551	3.20878	3.03848	2.537	3.22748	3.4031	3.23066	2.60034	3.11158	3.07486	#N/A	3.27058	3.35793	6.07931	3.84112	5.4003	8.9218	6.35114	6.84568	6.50731	4.2	4.12383	3.2414	3.80645	4.76058	61	ENSG00000171094	ALK	protein_coding	ALK receptor tyrosine kinase [Source:HGNC Symbol;Acc:HGNC:427]
DGKI	#N/A	6.06159	6.23998	6.47857	9.4658	9.06323	4.75564	5.33646	5.49948	4.47893	7.76425	4.62702	5.54465	2.73499	3.60144	3.57434	3.7389	4.09534	3.96064	4.38828	6.1204	3.61698	3.1426	4.60759	5.36744	3.98659	5.62911	5.8503	5.51135	4.79978	4.01816	5.45747	4.96127	3.87655	6.12635	4.09125	5.29382	6.46914	5.73616	6.26122	6.61765	5.65058	5.90871	6.83548	6.24296	6.20873	5.57307	6.3256	#N/A	6.042	6.21385	6.47859	4.72834	5.37459	5.8652	6.29148	4.32688	5.65642	4.4869	6.71771	4.83947	8.93844	7.8817	61	ENSG00000157680	DGKI	protein_coding	diacylglycerol kinase iota [Source:HGNC Symbol;Acc:HGNC:2855]
LINC00598	#N/A	3.99657	4.07136	3.63889	4.07399	5.09967	4.93262	3.77706	3.90792	3.97202	5.2579	4.55255	3.23747	2.75755	2.01038	2.4313	3.36999	3.18619	3.59645	2.7809	2.42714	3.28075	2.69578	3.37705	2.73944	3.79436	4.46087	4.15604	5.69955	3.55648	0.969844	1.49751	1.0887	1.07265	4.18202	4.54113	4.00135	4.52795	4.3641	4.28287	4.17916	4.53524	4.47964	4.79866	4.92146	4.82926	4.47315	4.32627	#N/A	4.88431	4.66087	4.44081	4.09872	4.34544	6.12711	5.25304	7.6382	4.45413	5.21466	3.88479	5.35804	4.30124	5.80721	61	ENSG00000215483	LINC00598	lncRNA	long intergenic non-protein coding RNA 598 [Source:HGNC Symbol;Acc:HGNC:42770]
SUCLA2	#N/A	2.80385	3.306	2.06291	3.11422	3.40225	3.64115	2.18209	4.52884	1.72139	4.47982	2.75101	2.05199	2.05236	1.93631	2.02213	1.55142	2.35099	2.86162	8.09335	2.42078	2.97045	1.50692	3.01187	2.2599	1.82776	2.18341	1.90345	2.50166	1.80079	1.45439	1.1338	1.60403	1.28815	0.99439	1.25328	1.80061	1.0318	1.7448	1.35488	1.00312	0.938922	1.23325	1.20481	1.36747	1.37211	1.1111	1.20526	#N/A	1.42336	1.16041	2.6561	2.0887	3.00754	3.30572	3.21111	5.07162	4.39114	2.49946	2.87914	2.04292	1.54857	2.7029	61	ENSG00000136143	SUCLA2	protein_coding	succinate-CoA ligase ADP-forming subunit beta [Source:HGNC Symbol;Acc:HGNC:11448]
#287231	#N/A	4.81148	5.18939	4.73869	4.67351	5.57558	4.81775	4.90013	7.21395	2.70782	3.98214	3.39322	3.83064	3.41558	4.79665	2.94926	3.82626	3.80039	4.58104	3.54893	3.76035	3.80577	2.56663	3.13239	3.4932	1.70294	5.86867	5.3781	8.01311	3.9388	3.79603	5.11242	2.90926	4.57618	1.03924	1.50181	1.56114	1.52761	2.14571	1.4884	1.33929	0.925434	2.59372	1.82175	2.58067	1.77646	2.49583	2.12986	#N/A	3.13897	0.854445	5.14964	3.87468	6.05203	7.67261	3.66815	5.60997	5.65764	7.539	4.22941	1.95376	5.86129	6.59657	61	ENSG00000287231		lncRNA	novel transcript
OLMALINC	#N/A	4.87358	4.18911	4.40335	4.82869	5.49221	4.47908	4.19051	3.68639	2.74201	3.34238	2.13484	2.46374	3.01239	3.59476	3.03106	3.27122	3.44375	3.23792	3.92926	2.87665	3.74543	3.34812	3.44815	3.11319	2.97993	4.0442	4.97266	5.08868	3.20468	2.26135	3.70832	3.02346	3.58648	2.15402	2.43302	2.66385	2.59582	2.66196	2.61191	2.42077	1.93971	2.65018	2.63988	2.84166	2.16816	2.41014	2.81914	#N/A	2.86496	2.64228	3.93394	3.71041	3.4547	4.97881	4.62137	3.48365	7.50503	3.56329	3.485	2.94085	3.76004	4.81622	61	ENSG00000235823	OLMALINC	lncRNA	oligodendrocyte maturation-associated long intergenic non-coding RNA [Source:HGNC Symbol;Acc:HGNC:28060]
#259616	#N/A	4.92723	6.37454	3.74976	6.99478	9.08654	6.24177	6.77192	5.13935	5.67996	7.70918	5.78155	4.87159	1.38544	2.3761	1.30315	3.71563	1.58506	1.44538	2.37254	2.26337	1.91821	2.61945	3.14873	2.1267	7.87603	6.61774	8.40557	5.66047	3.13388	4.85271	7.55432	4.79595	4.55448	6.3009	7.26109	5.52921	6.8294	6.47003	6.20027	6.12554	4.22865	6.92199	7.0484	6.95593	6.38555	5.74777	6.58299	#N/A	6.789	6.2973	6.05602	6.38245	5.165	6.47936	6.37134	6.34726	5.72314	4.8305	3.10074	6.79027	6.30595	5.29945	61	ENSG00000259616		lncRNA	novel transcript
