## Supplemental Data Files for "Single-Nucleus to Whole Body Phenotyping Reveals Neuromuscular Impairment and Preserved Exercise Adaptations in Long-Term Pediatric HSCT Survivors >10 years after treatment": Supplemental Data 8 - Muscle_Markers_sub.xlsx (part 186 of 334)

### Sheet: MyoIINMJ (continued)
geneID	Adipocyte	Bcell	Endo_s1	Endo_s3	Endo_s4	Endo_s5	Endo_s6	EndoAct	EndoCyto	EndoEmbMTJ	EndoMyo_s1	EndoMyo_s2	EndoSmooth	Fib_s1	Fib_s2	Fib_s3	Fib_s4	Fib_s5	Fib_s6	Fib_s8	Fib_s9	FibCyto	FibMyo_s1	FibMyo_s2	FibSmoothMuSC	ImmunoMyo	Macrophage_s1	Macrophage_s2	Macrophage_s3	Mast	MuSC_s1	MuSC_s2	MuSCCyto	MuSCMyo	Myo_s1	Myo_s2	Myo_s3	Myo_s4	MyoCyto_s1	MyoCyto_s2	MyoI_s1	MyoI_s2	MyoII_s1	MyoII_s2	MyoII_s3	MyoII_s4	MyoII_s5	MyoII_s6	MyoIINMJ	MyoIIX	MyoMTJ	Smooth_s1	Smooth_s2	Smooth_s3	Smooth_s4	Smooth_s5	Smooth_s6	SmoothCyto	SmoothEndo	SmoothFib	SmoothMyoAdipo	Tcell	TNKcell	Num_diff	ensembl_gene_id	hgnc_symbol	gene_biotype	description
RMEL3	#N/A	3.1127	4.65457	4.48511	3.47542	3.56536	5.00327	6.29713	3.62985	5.94988	5.32297	3.72507	4.68414	3.92318	6.63489	3.15355	1.99323	4.45606	3.40336	2.72733	5.44061	3.72731	4.09457	3.6794	4.53165	6.17878	7.98918	6.54978	6.75618	2.45098	7.78279	4.45071	5.2398	6.25604	8.63804	4.94922	7.25731	6.61442	8.55695	9.73603	9.52132	7.08363	7.58709	8.53403	7.34546	6.39005	6.82224	9.35529	#N/A	7.10071	7.99952	6.2727	5.10454	5.35074	6.42838	4.2817	2.09503	4.66034	4.81991	3.14892	6.88711	6.88777	5.65504	61	ENSG00000250961	RMEL3	lncRNA	enriched in melanoma 3 [Source:HGNC Symbol;Acc:HGNC:53975]
#235450	#N/A	3.19108	4.12562	4.42845	4.09453	6.91862	4.02327	3.51854	3.70542	3.19396	3.39469	3.10095	3.8074	1.16368	1.748	1.81266	2.02491	1.20538	1.67925	1.44904	1.36246	2.07332	2.05723	1.704	4.71771	3.3497	4.43553	3.34371	5.87067	2.09102	2.00105	1.44649	2.30979	2.09336	3.53226	2.43692	3.45399	3.21074	3.82033	3.41642	3.24276	2.95956	3.86171	3.91155	4.30501	3.86474	3.73465	3.56694	#N/A	4.2801	3.04119	3.4354	4.30828	3.24457	5.71767	5.34465	3.90297	4.00878	3.30815	2.33385	3.19261	7.6404	6.64665	61	ENSG00000235450		lncRNA	novel transcript
CLCA4-AS1	#N/A	3.34679	4.3828	6.04149	3.86698	4.06738	4.28754	4.18586	6.17642	3.62458	4.109	5.33712	4.87253	3.32953	1.10457	2.78796	3.84323	3.10668	2.84248	2.3574	3.58916	3.85778	3.31204	3.27612	3.36593	3.88489	4.1843	6.90653	7.10252	2.39199	4.47722	3.00719	3.60936	3.98235	3.77442	1.55576	3.55695	4.21052	3.79453	3.98396	3.71475	3.12046	4.08531	3.4863	3.51109	3.49849	3.1306	3.68691	#N/A	3.83365	3.97641	4.57573	4.39827	5.41456	4.48961	3.98305	3.96152	3.94177	3.49003	3.94869	4.06304	4.4162	3.81828	61	ENSG00000236915	CLCA4-AS1	lncRNA	CLCA4 antisense RNA 1 [Source:HGNC Symbol;Acc:HGNC:54055]
#249492	#N/A	3.92694	4.04565	4.19238	3.90416	3.02629	2.58659	4.1618	3.44079	4.00919	4.73074	2.20686	3.64182	2.08475	2.63247	2.60794	3.0791	1.7803	1.5694	2.8329	3.19388	2.91544	3.62909	4.1405	3.32801	6.39464	4.61475	2.83945	2.59265	2.83161	2.11264	2.80105	1.90131	3.19734	4.36564	5.25341	4.22153	3.89247	4.7425	4.5316	4.06159	4.21488	4.16539	4.47601	4.2471	3.80572	3.92175	4.23016	#N/A	4.12809	3.8225	2.70701	2.93324	3.17175	2.32152	3.88738	5.27089	3.69925	3.69117	1.58612	2.69734	3.48005	2.54749	61	ENSG00000249492		lncRNA	novel transcript
SLC14A2-AS1#267097	#N/A	3.45158	7.63999	9.16396	8.1932	7.89368	5.87157	7.9027	4.46796	5.28582	6.78797	4.86165	5.02137	4.33926	4.6063	4.63915	3.14475	7.01671	5.48756	6.76051	5.59198	5.0659	5.0656	5.16695	4.67698	7.10315	8.68153	6.05887	7.66719	5.35103	5.93165	4.98152	5.45033	4.65837	6.43113	6.50757	6.31946	5.76338	6.45431	6.25302	6.27985	6.36806	6.33174	6.13733	6.80251	5.32366	5.71525	6.31221	#N/A	7.16506	7.05208	6.20961	7.24766	5.85331	7.81475	5.85262	6.91214	8.20006	7.46402	3.39623	6.07207	8.00713	3.69448	61	ENSG00000267097	SLC14A2-AS1	lncRNA	SLC14A2 antisense RNA 1 [Source:HGNC Symbol;Acc:HGNC:51125]
#287893	#N/A	0.230163	3.33629	1.08993	0.58422	0.329239	0.602592	1.68997	0.36961	3.92115	0.318221	0.147774	0.658158	0.779845	3.8411	2.40581	0.360694	0.449751	0.248687	0.31029	0.271369	0.329013	0.217797	0.293361	0.422517	0.182038	0.346893	0.419023	0.300427	0.211662	4.95416	0.290492	0.476005	0.275257	6.3576	0.481444	5.49515	5.78444	5.6894	5.13546	6.01287	4.75709	5.60561	5.49697	0.288977	0.167298	6.04195	7.49402	#N/A	4.76615	5.83297	4.35059	1.7546	0.477056	0.480425	0.315667	0.172928	0.429909	0.461428	0.185417	0.393175	0.281653	0.293901	61	ENSG00000287893		lncRNA	novel transcript
ACVR1C	#N/A	4.21893	6.06301	3.95483	5.01095	5.52722	5.78427	4.65713	7.49676	2.75189	4.87255	4.84153	4.10753	2.02592	4.57261	4.87532	2.50505	2.48787	2.6966	3.88748	5.10529	2.83513	1.9564	2.96499	2.89914	4.25734	4.67969	4.32727	7.55627	1.5871	4.15387	3.09119	6.02247	4.04512	3.19026	4.06034	2.92669	3.24516	2.64244	3.22255	3.40827	2.56624	2.43222	2.77773	2.39093	3.26232	2.08491	2.65469	#N/A	2.5136	2.84032	4.80742	3.17716	5.04048	7.74839	5.03696	3.80741	5.78959	5.16708	5.0242	3.42027	1.84914	5.92815	61	ENSG00000123612	ACVR1C	protein_coding	activin A receptor type 1C [Source:HGNC Symbol;Acc:HGNC:18123]
FAM47E	#N/A	3.04884	7.37886	3.74264	4.24835	4.86163	5.43366	5.19813	6.70719	2.07945	6.29815	2.81521	4.61477	6.38664	5.03386	6.48158	5.14451	6.38403	6.56701	5.2458	6.30009	4.69898	2.64847	6.08138	6.74825	2.11756	6.64936	4.38407	4.8397	2.43547	5.21755	5.82521	4.7713	2.52989	1.79506	1.15694	1.67534	1.79959	1.65755	1.6721	1.77696	1.8528	1.54525	1.56921	1.48487	1.9211	1.42832	1.49754	#N/A	1.42437	1.87488	7.39407	4.53754	7.26628	7.38413	5.34508	4.28642	7.0228	3.67218	4.2696	2.96594	5.4719	4.48288	61	ENSG00000189157	FAM47E	protein_coding	family with sequence similarity 47 member E [Source:HGNC Symbol;Acc:HGNC:34343]
MAPK10-AS1	#N/A	1.45884	6.24579	6.13125	7.31953	6.85415	4.78593	6.62291	3.92368	2.17841	3.10489	2.76432	3.30669	2.53098	3.36236	2.20746	1.45905	2.4578	4.22619	1.99715	5.27548	1.45391	2.2494	2.81847	2.18894	3.2409	5.2543	3.87898	5.16602	2.09206	1.77798	2.30182	2.56446	2.48591	2.57714	3.28115	2.21901	2.03731	2.56784	1.88788	1.70168	2.24502	2.75704	2.80129	4.59431	1.93141	2.26908	2.42581	#N/A	4.4499	1.71991	2.29081	2.38134	2.82683	2.76537	3.0977	1.73826	2.27348	4.57218	2.06151	2.54687	6.60962	5.24058	61	ENSG00000250062	MAPK10-AS1	lncRNA	MAPK10 antisense RNA 1 [Source:HGNC Symbol;Acc:HGNC:40359]
MALRD1	#N/A	2.92571	4.67462	4.31944	4.80281	5.67736	4.74731	5.15577	3.6734	2.65015	3.98558	1.66992	3.42303	0.539645	2.04976	1.4992	1.18912	0.867302	0.926933	1.03728	1.87369	1.73175	1.457	0.905928	2.09331	3.95764	4.8514	4.37735	5.04474	1.3242	2.60876	4.1853	2.74781	3.37159	2.94012	1.17936	2.74011	2.964	2.87977	3.29635	3.32632	3.39601	2.67224	3.11115	2.60048	2.94085	2.0255	2.80777	#N/A	2.44341	3.70597	4.9157	3.43525	4.0644	5.47969	3.96235	3.19504	4.44386	4.62816	3.02944	2.92608	4.92567	5.0864	61	ENSG00000204740	MALRD1	protein_coding	MAM and LDL receptor class A domain containing 1 [Source:HGNC Symbol;Acc:HGNC:24331]
LINC02427	#N/A	0.358608	4.17272	3.51217	1.09102	1.41243	1.21562	1.90429	0.619251	3.22798	0.659692	0.382922	2.69119	1.85224	2.12706	2.26745	2.70202	1.88327	1.34768	0.773474	0.928353	1.25341	2.65417	0.509033	1.83645	0.643179	2.183	1.77677	2.0957	0.430389	1.99896	0.809856	1.78542	1.10596	2.54578	1.04195	2.80878	2.51395	2.66272	2.43517	2.29946	2.59411	2.94292	3.28514	2.89265	1.8249	2.92393	2.98139	#N/A	3.39496	2.60379	2.10513	2.07391	1.49368	1.48977	0.833678	0.355142	0.912767	1.44504	0.493066	2.67869	0.747052	0.575928	61	ENSG00000271538	LINC02427	lncRNA	long intergenic non-protein coding RNA 2427 [Source:HGNC Symbol;Acc:HGNC:53358]
ATP6AP1L	#N/A	2.28344	3.41651	2.64734	3.46564	3.52096	4.68619	2.29836	3.95517	1.29789	2.85302	2.30521	2.22895	1.77715	2.08236	2.09264	2.14546	2.44846	2.33538	3.6526	2.38991	2.41473	1.58431	1.98963	3.18805	1.48155	3.18689	3.74025	3.43287	2.10392	1.72223	2.58076	2.0306	1.44255	1.0227	1.35434	1.01075	1.05186	1.12477	1.07114	1.00594	0.849094	1.17315	1.21856	1.31565	1.29884	1.05385	1.1548	#N/A	1.37504	1.15496	2.46956	2.45923	2.5792	4.00571	2.54525	2.89149	2.85255	2.97477	2.27711	1.79956	2.97564	3.68437	61	ENSG00000205464	ATP6AP1L	transcribed_unitary_pseudogene	ATPase H+ transporting accessory protein 1 like (pseudogene) [Source:HGNC Symbol;Acc:HGNC:28091]
SIL1	#N/A	1.54647	1.78859	1.65165	2.14136	2.44688	2.18737	1.6315	2.40262	0.851118	3.03225	1.27767	1.57564	1.28463	1.37697	1.44767	1.57111	1.58762	1.00666	2.14786	1.77772	2.02415	1.02654	2.66023	1.78838	1.30727	1.85712	1.54882	1.30824	1.75702	1.01663	1.44133	1.3953	1.26443	0.824622	0.799594	0.667304	0.728843	0.73921	0.757699	0.70474	0.812048	0.766786	0.784631	0.861299	0.968467	0.770615	0.788362	#N/A	0.744808	0.792305	1.70337	1.50212	1.95363	2.94234	2.57059	3.18936	3.01968	1.86848	2.14246	1.20552	2.40656	2.45907	61	ENSG00000120725	SIL1	protein_coding	SIL1 nucleotide exchange factor [Source:HGNC Symbol;Acc:HGNC:24624]
FAM174A-DT	#N/A	2.88792	5.34856	6.73868	5.17176	7.31811	5.05834	4.20177	6.83444	2.49737	6.10512	2.7809	3.78613	3.70209	5.07498	4.26358	5.37551	3.74663	2.57628	5.44514	6.34265	5.41615	2.6787	3.36887	3.59036	2.81503	4.50677	5.47276	5.19193	3.46093	2.45588	3.50627	3.48606	2.92072	1.72783	2.10854	1.98518	1.91433	2.49341	1.9632	1.87093	1.48848	2.16594	2.20951	2.1796	2.28968	1.88774	2.07276	#N/A	2.37605	2.08994	5.05593	4.33582	5.74742	7.13	5.08507	3.00788	5.34038	4.97416	3.60492	4.04588	4.75178	5.28822	61	ENSG00000247877	FAM174A-DT	lncRNA	FAM174A divergent transcript [Source:HGNC Symbol;Acc:HGNC:55584]
FZD4-DT	#N/A	1.08309	2.66358	2.48339	3.34097	2.92462	4.04007	2.31007	3.02819	2.39345	2.52221	1.40441	3.36875	2.47366	2.6981	2.60775	1.99197	2.49816	1.89902	2.35912	1.34594	2.62808	2.2986	2.63263	2.20269	3.18367	3.04415	2.49078	4.11429	0.982648	2.0634	1.23366	1.9703	1.50764	2.0256	3.92879	2.36516	2.37437	2.43003	2.11021	2.1375	1.84486	2.55641	2.38991	2.50443	2.80172	2.2619	2.48265	#N/A	2.50482	2.40371	2.642	1.89932	2.63104	2.61465	4.68189	1.72502	2.62118	1.98028	1.29042	2.06541	6.14255	3.30471	61	ENSG00000246523	FZD4-DT	lncRNA	FZD4 divergent transcript [Source:HGNC Symbol;Acc:HGNC:54219]
LRGUK	#N/A	0.242472	3.15753	2.33975	1.2749	0.650084	1.02737	2.83627	0.405546	2.36152	0.379974	0.251495	1.22811	2.60275	2.78995	1.82798	1.13298	0.738542	0.397368	0.38405	0.45672	0.56689	2.3716	0.33855	0.557866	0.359065	0.953261	0.805268	0.532854	0.272003	2.33061	0.460621	1.27679	0.384888	3.56611	0.302822	3.37945	3.53981	3.61031	3.59271	3.61823	2.63266	3.86685	3.93534	3.17797	3.48781	3.45287	3.24641	#N/A	3.7237	3.7369	2.76857	2.99647	0.795177	0.615266	0.379596	0.245039	0.493869	0.83641	0.220892	0.788226	0.497641	0.469349	61	ENSG00000155530	LRGUK	protein_coding	leucine rich repeats and guanylate kinase domain containing [Source:HGNC Symbol;Acc:HGNC:21964]
#256469	#N/A	3.03848	2.88987	2.20073	3.25322	3.70341	3.32695	2.7254	4.92258	2.76961	4.41212	2.29361	3.71904	2.17909	2.72694	2.85961	3.03621	2.65266	1.7674	3.25791	5.12181	2.79142	2.27172	4.14259	3.92822	1.9703	5.37037	4.07858	4.67144	3.43082	3.46876	2.56735	4.77194	3.16821	2.26574	3.19956	3.22828	2.22649	2.41657	2.28461	2.18729	1.50962	2.46878	2.3559	2.6662	2.67243	2.50774	2.5892	#N/A	2.649	1.47183	3.32184	1.76948	3.85315	4.40459	6.07028	2.80492	2.41197	3.78503	2.45147	2.44272	2.50853	2.70204	61	ENSG00000256469		lncRNA	novel transcript
LINC02240	#N/A	1.36693	3.41649	3.36826	4.2393	4.4048	2.90305	4.25288	1.90955	2.60617	0.731853	0.559544	3.73649	3.92484	3.8657	3.88644	4.81753	4.7812	3.53459	0.856994	1.98807	3.47032	4.44627	0.978147	3.71127	5.01158	4.6893	4.30906	4.90067	0.915983	3.17451	1.33127	2.86946	2.49151	2.81564	1.53962	2.46467	2.92395	3.18075	3.46437	2.93072	2.8064	2.82944	3.30706	3.47589	3.19993	3.28504	3.15195	#N/A	2.93476	2.49425	4.7882	3.91432	3.81757	0.369507	2.90202	0.773848	3.24641	4.70692	0.512024	3.53064	3.75027	2.29712	61	ENSG00000260192	LINC02240	lncRNA	long intergenic non-protein coding RNA 2240 [Source:HGNC Symbol;Acc:HGNC:53118]
LNCBRM	#N/A	0.170197	0.300416	0.581778	0.28448	0.275191	0.248721	0.366495	0.222593	0.468545	0.209247	0.143903	0.365025	4.87318	0.632925	0.78301	0.266908	0.395979	0.220358	0.194676	0.223735	0.3127	0.636508	0.222788	0.324099	0.125589	0.401533	0.269875	0.260054	0.150819	5.3141	0.20399	0.337525	0.205511	0.790328	0.186418	6.46811	6.81838	0.387757	0.409528	8.70077	0.411581	8.75638	0.729635	0.293775	0.267168	0.442628	0.402071	#N/A	0.442483	0.324386	0.370585	0.589124	0.251002	0.245343	0.27524	0.196748	0.257949	0.256072	0.161286	0.244323	0.233915	0.183867	61	ENSG00000249436	LNCBRM	lncRNA	lncRNA SMARCA2 (BRM) associated [Source:HGNC Symbol;Acc:HGNC:52752]
ZNF827	#N/A	1.68801	2.07787	2.32544	2.22518	3.0157	3.23967	2.84175	3.22926	1.144	2.90318	1.61329	2.20565	2.32355	2.16286	2.43643	3.71964	2.48979	2.96139	3.06027	3.22571	2.60889	1.59307	3.30542	2.40147	1.28767	4.51954	4.58148	4.4311	6.27302	0.817934	0.823652	0.94455	0.694783	0.903511	1.15225	0.567318	0.812915	0.741254	0.709689	0.700366	0.739199	0.68715	0.918446	0.830488	0.837887	0.681618	0.731198	#N/A	0.966992	1.04695	2.49443	2.06184	2.71057	4.01195	3.05222	4.32682	4.40647	2.44587	2.62662	1.6372	1.95754	2.29807	61	ENSG00000151612	ZNF827	protein_coding	zinc finger protein 827 [Source:HGNC Symbol;Acc:HGNC:27193]
KIAA0895	#N/A	0.233272	3.56013	2.94449	1.60814	0.49784	0.445807	2.76874	0.731373	1.88832	0.350107	0.275464	1.75514	3.63604	2.56986	2.95378	1.01499	0.802929	0.525211	0.337373	0.480204	0.833219	1.95469	0.338397	0.612944	0.310356	0.703709	0.578146	0.434144	0.220157	1.58694	0.639382	1.2241	0.687449	2.84652	0.796873	2.14084	2.79715	2.3334	2.55847	2.64746	2.99301	2.22779	2.09461	1.61543	2.07215	1.85526	2.3706	#N/A	1.78062	2.56286	4.9646	1.86837	0.582689	0.419786	0.47898	0.312291	0.631216	1.03433	0.247167	0.968701	0.377335	0.354312	61	ENSG00000164542	KIAA0895	protein_coding	KIAA0895 [Source:HGNC Symbol;Acc:HGNC:22206]
#250764	#N/A	1.57805	2.26791	1.83273	1.75845	2.33011	3.52984	1.54335	3.10559	1.56936	2.87424	1.75342	2.40796	1.44711	1.33582	1.39946	3.08012	2.07821	2.05211	2.7626	0.99721	1.59711	1.57253	2.82157	2.51217	1.25094	2.18205	2.32041	2.05533	1.82953	1.85675	2.05834	2.5365	1.9407	1.41475	0.915032	1.34659	1.46018	1.27949	1.49142	1.47781	1.6981	1.14902	1.43578	1.3268	1.11305	1.11256	1.46284	#N/A	1.32967	1.49623	1.68051	1.55659	2.16593	3.23973	1.48816	2.81825	2.65701	2.36647	3.02414	1.96204	2.80599	3.27118	61	ENSG00000250764		lncRNA	novel transcript
ECHDC1	#N/A	1.47586	2.21087	1.68031	2.49187	4.11807	3.14444	1.79052	4.7808	1.68279	5.96055	2.51386	2.24219	1.07811	1.13716	1.4061	2.07537	1.65022	1.40783	2.06761	1.33571	1.15012	1.39191	1.93721	1.8903	1.61294	1.46933	1.98071	1.43259	2.3177	0.648915	1.56818	0.884221	1.10879	1.29442	1.55836	1.55946	1.24426	1.50578	1.33821	1.2281	1.27568	1.33318	1.34258	1.39343	1.50884	1.25677	1.47314	#N/A	1.51906	1.33928	2.09148	2.40746	2.69789	3.6073	2.63951	4.74317	3.45383	2.79261	2.37713	2.17303	1.45141	1.78748	61	ENSG00000093144	ECHDC1	protein_coding	ethylmalonyl-CoA decarboxylase 1 [Source:HGNC Symbol;Acc:HGNC:21489]
KLHL25	#N/A	0.119159	2.10174	1.65595	1.15731	0.81149	0.392202	1.89015	0.516687	1.5165	0.290847	0.23973	1.61437	1.78716	1.74441	2.31545	1.27679	1.33133	0.801974	0.37548	0.467103	0.900126	1.21779	0.395041	0.699803	0.196684	1.15949	0.66142	0.598378	0.167288	1.61194	0.362244	0.929717	0.556232	1.21994	0.479309	0.962676	1.41649	1.04367	1.20841	1.40132	1.81541	1.11649	1.19911	0.880477	1.23108	1.15251	1.15141	#N/A	1.07792	1.58765	1.56732	1.59527	0.551403	1.20809	0.803512	0.188628	0.623832	0.714787	0.266269	0.860105	0.795987	0.270855	61	ENSG00000183655	KLHL25	protein_coding	kelch like family member 25 [Source:HGNC Symbol;Acc:HGNC:25732]
LINC00907	#N/A	1.0336	2.54849	2.0518	3.26012	3.51508	2.64328	2.53859	2.22738	2.53381	4.53715	1.67858	3.02087	2.05279	1.94019	2.07735	1.79365	2.34506	3.02952	2.69586	1.97122	3.6166	2.66694	1.94648	4.72936	3.63885	2.65244	1.31554	3.30038	1.16826	1.67296	1.83619	3.49741	2.03124	4.81058	3.85833	4.23256	4.33448	4.22578	4.57945	4.54547	5.7834	4.35675	4.81576	4.55621	6.51362	4.07363	4.89217	#N/A	4.55506	4.09218	3.04114	2.97211	2.04683	3.86956	4.57733	1.61063	3.10983	3.12579	3.44951	2.96614	1.79723	2.01799	61	ENSG00000267586	LINC00907	lncRNA	long intergenic non-protein coding RNA 907 [Source:HGNC Symbol;Acc:HGNC:44327]
IGF2BP2-AS1	#N/A	0.109656	1.3476	0.228303	0.209256	0.231353	0.212402	0.398046	0.170706	0.489094	0.17962	0.101647	0.202792	1.06548	0.238327	0.259998	0.174898	0.245624	0.177788	0.12722	0.199696	0.162987	0.257393	0.180006	0.204115	0.10187	0.245861	0.227299	0.227255	0.101239	0.278032	0.164527	0.242883	0.141719	1.63758	0.0840775	0.861279	3.73151	3.75784	5.10125	5.67435	2.98751	5.38279	0.969611	2.21433	0.159944	4.19838	5.64572	#N/A	5.00431	4.61905	0.296821	0.227559	0.230661	0.228804	0.176445	0.148591	0.191472	0.225975	0.148599	0.159139	0.19069	0.161671	61	ENSG00000163915	IGF2BP2-AS1	lncRNA	IGF2BP2 antisense RNA 1 [Source:HGNC Symbol;Acc:HGNC:32674]
SORBS2	4.69434	7.22787	2.42324	1.54995	2.83085	3.17654	3.10711	1.45823	2.05495	3.70594	3.53234	3.08236	1.93449	7.26638	3.04314	5.80473	4.83048	8.25501	6.72881	4.96722	6.91336	5.69134	4.90928	5.78535	2.83303	5.45683	6.23444	6.35888	6.34631	4.72563	5.46057	5.07556	5.04689	5.68718	7.50557	6.90861	7.01928	7.90951	7.03051	7.04424	8.18139	7.2117	7.68375	6.51318	7.42499	7.25531	7.28905	7.47883	#N/A	7.53499	6.53149	2.41403	#N/A	0.603084	2.92759	2.64894	#N/A	2.44437	1.29996	1.70193	1.83437	6.57941	5.58695	60	ENSG00000154556	SORBS2	protein_coding	sorbin and SH3 domain containing 2 [Source:HGNC Symbol;Acc:HGNC:24098]
PPARGC1A	3.26594	8.45418	7.94069	5.59438	6.35445	8.03027	5.91442	5.53555	5.15761	0.921739	3.91363	2.96843	4.87722	7.01567	5.51746	6.38973	5.84038	7.53627	6.99272	9.46966	7.25565	6.98195	2.07081	6.38587	5.64076	1.76908	7.25141	7.8548	8.7745	4.49087	1.7468	2.06986	1.58071	1.19526	0.631155	#N/A	#N/A	0.593847	0.580893	0.623661	0.546455	0.586808	0.489928	0.725763	0.698289	0.599537	0.415014	0.534951	#N/A	0.751107	0.87166	9.04165	4.70875	4.29097	10.884	6.31858	9.1123	6.8803	7.29048	5.42259	2.2728	7.82812	7.73824	60	ENSG00000109819	PPARGC1A	protein_coding	PPARG coactivator 1 alpha [Source:HGNC Symbol;Acc:HGNC:9237]
COL21A1	4.55424	7.43452	5.37485	2.0554	7.24283	6.31772	5.20137	3.91686	4.29841	2.63553	3.50898	2.43	1.91934	3.59446	4.06214	1.98173	#N/A	4.22353	2.777	1.90581	4.02766	3.19256	2.48312	4.40983	3.70444	4.4683	6.30627	5.87669	6.79981	3.58557	3.39522	2.36543	2.77567	3.30072	2.20963	5.50991	3.54008	3.68157	5.17165	3.71984	3.11763	1.31164	6.13773	4.19351	5.5881	3.17805	5.40377	4.04488	#N/A	6.35447	2.77018	1.19358	1.06993	#N/A	1.51176	1.94152	1.89139	0.944131	1.45429	1.78305	2.1359	7.6435	6.86335	60	ENSG00000124749	COL21A1	protein_coding	collagen type XXI alpha 1 chain [Source:HGNC Symbol;Acc:HGNC:17025]
ATRNL1	4.89281	3.90538	6.8788	5.15993	6.03758	9.42072	6.23736	5.45	5.8584	1.62604	7.81079	3.27492	4.10429	8.22845	7.23997	7.06195	5.95725	7.33013	5.44741	7.54442	6.46642	6.75143	3.00249	6.07034	9.05779	1.45292	5.22298	7.23948	6.44706	5.30465	3.40398	3.31094	3.28445	2.40445	3.21417	4.82085	2.19515	3.6382	1.6994	4.12348	5.24854	5.7985	1.92904	1.13368	1.26498	0.734367	#N/A	1.46304	#N/A	#N/A	2.38429	8.99111	6.09385	6.52355	9.13304	5.05102	7.16144	9.13084	9.00047	7.03885	2.94916	6.91337	5.88411	60	ENSG00000107518	ATRNL1	protein_coding	attractin like 1 [Source:HGNC Symbol;Acc:HGNC:29063]
CCDC26	5.07656	#N/A	5.70946	4.05867	6.24533	6.75655	3.85383	4.02325	4.8979	3.58472	3.47252	3.54345	2.7752	5.56486	6.11964	6.40082	4.84899	5.07476	6.16253	6.86534	6.02349	4.80918	5.43265	5.06967	4.45149	4.20289	4.80762	3.89021	#N/A	3.02361	4.00839	2.97149	4.31347	4.53749	3.90448	2.74478	4.22869	4.11034	5.12456	4.48664	4.11469	3.19613	4.9795	4.73796	5.5035	2.9914	4.39873	4.99109	#N/A	5.08019	3.68599	3.21756	3.96114	5.30503	3.22318	3.81895	4.97634	3.80753	3.93497	6.90445	3.71478	4.35291	4.06099	60	ENSG00000229140	CCDC26	lncRNA	CCDC26 long non-coding RNA [Source:HGNC Symbol;Acc:HGNC:28416]
MEF2C-AS2	3.44163	1.99952	1.66101	2.22594	2.38483	2.27263	2.6348	2.45067	3.36582	1.04502	4.04966	2.72414	2.09387	6.71599	6.18344	6.51574	5.81599	6.15925	6.04722	8.47302	6.21502	5.77309	2.70033	6.06726	3.46297	1.08251	2.30029	2.37468	2.25093	6.48235	4.6468	4.39101	3.79003	3.28011	0.585478	#N/A	1.17461	0.488934	0.758685	0.65594	0.480092	0.648191	0.625566	0.800279	0.901592	0.84671	0.786638	0.676368	#N/A	0.953661	#N/A	1.81668	1.65732	3.31554	2.29701	3.37718	3.39473	2.95192	2.77155	3.63334	1.56347	5.32084	8.3276	60	ENSG00000245864	MEF2C-AS2	lncRNA	MEF2C antisense RNA 2 [Source:HGNC Symbol;Acc:HGNC:53115]
ADAMTSL1	3.91717	7.64947	4.74067	0.939676	4.59801	5.39947	5.01949	3.20207	5.14469	4.42998	4.0999	3.66005	2.50884	3.47101	#N/A	0.537108	#N/A	4.03207	1.72428	2.69665	2.06461	2.21302	2.6069	3.5628	2.23089	5.49832	6.39834	5.30011	6.853	4.97012	4.98306	4.98172	4.11017	5.6378	7.91027	9.82135	7.07038	7.74952	8.19584	7.65726	8.71478	8.3692	7.7002	7.16309	7.41556	9.13724	7.10159	7.31623	#N/A	7.25717	7.88127	5.24354	3.01621	4.56263	7.82217	5.34681	4.9576	4.17586	4.5182	2.51492	4.87262	6.38162	7.04278	60	ENSG00000178031	ADAMTSL1	protein_coding	ADAMTS like 1 [Source:HGNC Symbol;Acc:HGNC:14632]
#287277	6.47373	1.46775	4.84717	4.02796	5.47757	6.72441	6.05852	6.31535	3.44374	4.03603	2.71929	4.6401	4.06022	4.79718	5.52925	4.90223	6.45119	4.71448	5.5175	4.47618	3.89247	6.11171	3.78782	3.17326	4.49082	3.14996	7.35785	6.16606	3.24954	#N/A	4.73783	4.87069	7.61257	4.96615	4.20375	5.09798	4.54827	4.39231	4.12856	4.48211	4.84793	4.08307	4.05745	4.65604	3.98942	3.45701	4.27817	4.58199	#N/A	4.46368	4.77612	7.20944	5.05783	6.55485	6.5422	6.14086	2.96194	6.70045	4.73763	2.50332	5.797	1.3464	#N/A	60	ENSG00000287277		lncRNA	novel transcript
COL25A1	4.1877	2.34184	3.60782	3.61414	3.96924	4.79454	3.53767	2.30355	2.75625	#N/A	4.56295	2.05132	1.97028	3.0061	3.24356	3.48578	3.62616	4.23806	3.63184	3.03093	4.52218	3.27359	2.54165	6.42927	2.27585	8.87507	4.6424	4.63328	6.48962	5.91763	2.47923	2.41956	3.56024	3.06537	7.69895	5.11461	6.14911	6.63998	5.84363	6.78322	6.62766	6.25865	6.97787	5.12707	7.03963	5.70117	6.56162	6.50823	#N/A	7.20744	6.02961	1.93908	1.60802	#N/A	3.05842	3.02617	4.04906	1.80196	1.63433	1.90729	1.18702	5.39017	4.00242	60	ENSG00000188517	COL25A1	protein_coding	collagen type XXV alpha 1 chain [Source:HGNC Symbol;Acc:HGNC:18603]
SLC2A9	3.80451	1.17153	4.1863	4.06376	4.19937	4.88369	4.81017	3.74501	3.86785	3.49079	5.38178	3.03371	3.53571	2.78151	3.64587	3.9512	3.80134	2.59966	3.9026	2.60808	5.2569	2.97786	3.25494	3.91678	3.57038	2.24619	#N/A	0.642134	#N/A	5.58934	2.11139	3.92123	2.59416	2.30498	3.69329	3.78395	3.6253	3.76922	4.02987	3.76223	3.75181	3.84677	4.03602	3.77263	4.39423	3.63971	3.96692	4.31178	#N/A	4.13241	4.10121	4.24621	2.68512	3.76101	4.66358	4.0389	6.71174	3.76107	4.43827	6.9817	3.68321	7.20583	5.11547	60	ENSG00000109667	SLC2A9	protein_coding	solute carrier family 2 member 9 [Source:HGNC Symbol;Acc:HGNC:13446]
RABEP2	3.69292	#N/A	1.02844	0.978015	1.89181	2.22919	1.93918	1.20175	2.94395	2.08205	4.70033	2.69576	2.02087	1.19273	0.830019	1.14662	3.10054	2.08774	2.59246	3.14899	0.94014	2.58281	1.72165	3.0721	1.60216	0.540947	1.89218	2.03894	1.7187	3.4935	2.051	1.86796	2.53342	2.23752	1.76413	#N/A	1.60186	1.98787	1.50615	1.93454	1.95824	2.10656	1.39294	1.40648	1.73574	1.96715	1.18244	1.55631	#N/A	1.49284	2.67834	1.62603	1.92156	3.29656	3.22715	2.77585	1.08899	5.73917	2.26872	0.981433	2.40244	1.32676	1.10633	60	ENSG00000177548	RABEP2	protein_coding	rabaptin, RAB GTPase binding effector protein 2 [Source:HGNC Symbol;Acc:HGNC:24817]
HPN	5.34248	4.03504	6.79885	4.13132	6.05384	7.39154	6.94698	3.79549	6.78184	0.952109	4.22026	1.83019	5.09352	7.90308	6.61471	9.1418	5.61942	6.40643	6.75117	5.36038	6.09162	6.83694	2.91504	5.86039	5.11209	1.83061	2.47924	3.96858	5.49437	1.26201	5.09802	4.235	4.19282	2.33263	0.563811	#N/A	1.20358	0.95844	1.12586	0.867019	0.713762	#N/A	1.38787	0.922346	1.47134	1.26284	1.00444	1.10675	#N/A	1.24841	1.41767	8.85616	4.91751	3.9513	7.14897	6.75664	4.4412	7.1831	6.77477	4.30919	2.48655	4.70881	4.48483	60	ENSG00000105707	HPN	protein_coding	hepsin [Source:HGNC Symbol;Acc:HGNC:5155]
KCNH8	6.96177	#N/A	4.94038	2.58838	4.88561	4.77785	4.66762	9.06305	3.41337	4.96054	4.46689	1.65793	2.23252	5.38461	6.2893	4.31579	#N/A	5.84213	4.90392	3.2855	4.67372	4.728	4.34331	4.24385	6.78155	4.24876	4.6105	5.55365	4.73091	1.26116	3.81929	2.85001	4.29399	4.17356	6.61863	6.25047	6.14735	8.10996	6.40308	7.05047	7.47017	5.29109	7.91178	6.92294	8.62334	6.96253	7.04045	7.06769	#N/A	7.08451	6.52287	4.85472	4.46761	5.45764	7.57385	5.79259	3.86815	3.9537	2.64674	3.61212	3.84496	6.83589	5.24977	60	ENSG00000183960	KCNH8	protein_coding	potassium voltage-gated channel subfamily H member 8 [Source:HGNC Symbol;Acc:HGNC:18864]
APBA2#034053	5.38388	0.438459	3.39726	4.18147	5.48569	5.88271	3.24823	4.86883	3.24027	4.00278	1.61273	0.548764	2.33129	4.93723	5.20997	4.87487	5.44709	6.90966	1.39644	1.66676	3.41732	4.46747	4.06683	0.856313	3.51743	0.564063	4.94698	4.92031	5.27642	0.623623	4.59118	1.1894	3.44445	3.94688	7.05348	5.92557	4.97974	6.14193	5.81119	5.24025	6.2188	6.41478	5.46612	6.47296	4.72879	6.61035	5.99309	5.78206	#N/A	4.85613	6.01052	5.44305	5.88074	4.80499	5.63051	5.19424	0.685906	3.9127	5.1268	0.649138	3.59395	#N/A	#N/A	60	ENSG00000034053	APBA2	protein_coding	amyloid beta precursor protein binding family A member 2 [Source:HGNC Symbol;Acc:HGNC:579]
GNPTAB	2.13773	2.88367	1.86888	1.60031	1.97023	2.37637	2.9898	2.3287	2.32007	1.75854	2.38447	2.0497	1.97665	1.79995	1.63578	2.11397	2.18031	2.116	2.34076	3.31387	2.63261	2.16185	1.91241	2.93878	2.3305	1.246	1.83972	2.22583	2.24487	#N/A	1.59412	2.28343	1.7015	1.90152	1.64953	2.24941	2.01397	1.67664	1.84212	1.68543	1.68218	1.50067	1.7592	1.87679	2.09943	1.65401	1.65086	1.81157	#N/A	2.00122	1.77647	1.86807	2.09546	2.17446	2.32004	3.03253	3.11482	2.93564	2.9447	2.3032	1.85287	1.34586	#N/A	60	ENSG00000111670	GNPTAB	protein_coding	N-acetylglucosamine-1-phosphate transferase subunits alpha and beta [Source:HGNC Symbol;Acc:HGNC:29670]
FRMD5	3.76793	2.75373	3.65081	4.89527	3.70245	4.02199	4.0846	4.41991	4.07083	3.89836	5.01646	2.19161	#N/A	4.51937	4.17593	5.45868	2.58074	4.22345	3.64542	4.22169	3.57815	2.91238	3.66081	4.4388	2.63523	4.45163	5.10785	4.55233	3.53183	#N/A	3.26826	2.73537	3.42983	2.68516	7.4686	5.31237	5.04733	6.54708	5.811	6.06726	7.11548	6.18931	6.45576	6.42632	6.25111	7.08879	5.84598	6.91795	#N/A	6.00444	7.1614	3.42359	2.94616	3.58271	4.44146	3.29403	2.86811	5.34328	2.59211	4.19407	2.77271	3.24813	3.50455	60	ENSG00000171877	FRMD5	protein_coding	FERM domain containing 5 [Source:HGNC Symbol;Acc:HGNC:28214]
#237773	3.76376	0.234705	1.31356	1.34016	2.99385	2.26087	1.00306	1.17617	1.22455	2.84639	1.28702	0.442504	1.42808	2.89865	#N/A	2.49774	0.565411	3.77049	3.517	1.46786	0.67398	3.45288	2.53292	0.592774	1.86039	0.212035	1.60817	2.34711	0.91091	#N/A	5.15534	0.266684	3.22259	3.5239	9.02049	5.60882	5.95525	7.3863	5.96319	7.23706	8.23451	7.87004	6.74946	5.72506	6.63734	0.251349	6.41891	6.82541	#N/A	6.82442	7.99476	2.645	2.3609	1.62375	3.93682	1.12014	2.15862	2.71224	2.19428	3.61764	0.651418	0.74731	1.08991	60	ENSG00000237773		lncRNA	novel transcript
ASB4	4.19647	0.525916	5.62448	4.34513	5.08763	5.61537	4.7654	3.16756	3.35737	1.23889	1.44326	1.10799	3.98259	6.64746	8.44441	7.97726	5.49752	5.59402	2.97005	1.41207	3.23326	4.84123	2.18712	1.44422	4.36084	0.580687	4.85548	5.49936	5.55378	#N/A	5.96688	1.53705	5.70186	2.81557	0.766943	#N/A	1.23524	0.619447	1.07613	0.882601	0.729012	0.903655	0.830224	0.89007	0.864365	1.14304	0.729468	0.821887	#N/A	1.00175	0.801914	8.18537	6.31908	4.52225	5.28601	3.65336	0.733249	4.88474	4.78275	1.03879	1.54426	5.2771	3.27696	60	ENSG00000005981	ASB4	protein_coding	ankyrin repeat and SOCS box containing 4 [Source:HGNC Symbol;Acc:HGNC:16009]
ZIC1	3.81278	4.75174	7.2954	6.14057	6.50204	8.5454	6.17843	4.72029	5.65464	2.40749	7.13202	2.80371	4.40643	5.1139	5.31171	4.56931	4.9584	5.51915	5.23841	6.91615	7.67505	4.3136	2.60558	3.98775	4.42491	2.41929	6.95316	8.26917	4.84582	#N/A	#N/A	0.929287	0.533712	0.825879	1.93469	3.18274	1.96719	1.936	1.71014	1.78777	1.82775	1.49136	1.79692	2.26748	2.18257	2.2877	1.83959	1.93306	#N/A	1.98469	1.69469	6.90745	4.94007	6.3314	8.36489	5.35715	5.67475	8.26044	4.76598	2.92255	2.5365	5.821	6.50101	60	ENSG00000152977	ZIC1	protein_coding	Zic family member 1 [Source:HGNC Symbol;Acc:HGNC:12872]
ADAMTS3	4.49274	4.16866	5.13779	4.94695	5.96608	4.47456	7.93455	2.27018	5.59509	5.11441	4.41158	4.52826	3.48211	2.4578	2.92393	#N/A	1.65498	1.9038	2.94573	3.14306	1.36007	2.39498	2.66045	4.35433	3.2643	3.70438	5.78589	5.29355	6.183	#N/A	5.62169	6.86335	6.31535	4.9819	7.71227	7.44739	6.70855	8.01102	8.48799	9.60152	10.0158	8.4518	7.41061	6.76335	7.38893	5.09315	6.65712	7.40731	#N/A	7.09987	8.17716	5.67507	4.91289	4.86183	8.10953	7.55286	5.82933	3.46063	4.49277	4.22967	5.04029	4.95679	7.07262	60	ENSG00000156140	ADAMTS3	protein_coding	ADAM metallopeptidase with thrombospondin type 1 motif 3 [Source:HGNC Symbol;Acc:HGNC:219]
TAS1R1	3.94989	#N/A	5.89526	4.58527	5.40373	5.86442	4.6665	6.52323	3.13403	2.68646	0.880753	0.84049	5.2539	5.6133	5.91421	6.75682	4.67012	7.19355	2.83415	0.889443	1.92067	3.79385	3.29823	0.875907	3.54949	2.67011	4.87532	5.17971	5.57744	#N/A	2.43581	0.777382	2.44116	1.65687	2.48074	0.864076	2.29761	2.81919	1.65505	2.50121	2.424	2.5957	1.54593	2.05205	1.55879	1.89181	1.40196	1.69049	#N/A	1.78976	2.56218	5.80962	5.4411	3.58973	5.34766	3.88139	0.502882	5.08926	3.45529	0.731639	4.61214	3.60663	0.932076	60	ENSG00000173662	TAS1R1	protein_coding	taste 1 receptor member 1 [Source:HGNC Symbol;Acc:HGNC:14448]
CDH2	5.76968	#N/A	8.61805	8.14175	6.88947	6.32433	5.80986	6.61718	4.24052	5.40003	2.61069	1.06168	4.90807	1.44347	2.84793	3.34842	2.4387	1.61398	#N/A	1.53943	1.16647	1.56158	2.26812	1.21722	2.38388	5.90168	7.62473	4.51568	6.12553	1.21782	5.13399	4.38189	5.04815	4.70314	5.33385	3.57961	5.90463	6.74768	6.71796	6.9996	7.08841	6.96461	7.7786	5.83813	7.27745	4.36038	6.82898	7.84484	#N/A	6.67719	5.63903	6.03467	6.63763	4.88333	5.93336	5.89733	0.892804	5.76632	5.46413	0.915657	4.02876	5.30494	1.51628	60	ENSG00000170558	CDH2	protein_coding	cadherin 2 [Source:HGNC Symbol;Acc:HGNC:1759]
#287962	0.355109	0.104815	3.1238	0.9007	0.550562	0.248149	0.323485	0.818312	0.279638	3.28811	0.174558	0.111433	0.594711	2.49677	2.46813	0.917392	0.464865	0.626305	0.205519	0.169883	0.20024	0.224815	2.49309	0.192409	0.40102	0.130176	0.526379	0.311589	0.291504	#N/A	1.92774	0.285522	0.792521	0.257978	3.27233	0.298084	4.08915	3.13542	3.34871	3.07377	3.14402	2.01807	3.50309	2.72061	3.5522	0.659778	3.51063	3.38509	#N/A	3.65609	3.7007	3.23009	1.24279	0.290789	0.298648	0.209333	0.186104	0.288878	0.329352	0.149196	0.220828	0.252733	#N/A	60	ENSG00000287962		lncRNA	novel transcript
#228033	0.081504	0.0652342	0.154429	0.158911	0.147714	0.118286	0.143413	0.137966	0.0929552	0.129193	0.0630797	0.0708847	0.131314	0.117984	0.112506	0.0620006	0.0477888	0.130192	0.0809072	0.09092	#N/A	0.0901073	0.08994	0.0976613	0.138804	0.0528113	0.133526	0.122655	0.0949105	#N/A	0.155876	0.078296	0.127484	0.0880919	0.143377	0.103797	0.113287	0.140658	0.123414	0.154043	0.143058	0.16044	0.630452	0.111433	0.157638	0.0490879	3.09216	0.148248	#N/A	0.13432	0.111235	0.141713	0.143918	0.142378	0.14362	0.127934	0.111875	0.0913011	0.140833	0.0822413	0.0996248	0.124953	0.0965128	60	ENSG00000228033		lncRNA	novel transcript
#271860	3.57444	0.524091	3.65975	4.33209	3.33685	3.03558	2.29318	2.23906	1.20161	2.23862	1.15036	0.753373	2.78001	3.7331	2.98053	3.55914	5.47533	3.53476	2.46788	1.0243	2.25574	2.45701	2.99886	1.03462	2.33113	3.69227	3.43422	3.58409	2.59936	#N/A	3.57105	#N/A	2.34472	1.78692	2.91207	1.98382	2.76922	2.89397	3.7629	3.566	2.92106	2.76222	3.02957	3.27218	3.27601	1.86527	2.73132	3.11326	#N/A	2.99787	3.02659	6.50421	3.91446	2.92161	3.98855	2.54021	0.754989	2.60034	4.50871	0.823305	3.12374	5.0714	0.888332	60	ENSG00000271860		lncRNA	novel transcript
CAMK2D	2.01437	#N/A	3.2474	2.26454	3.66986	4.54918	3.57125	2.62375	4.12091	1.12535	4.3089	2.18352	2.01944	2.22178	2.58309	2.17223	2.82306	2.32107	2.64195	3.89213	3.111	3.10157	1.56166	3.50567	2.42185	1.8375	2.43563	2.86253	2.55606	3.96624	2.17952	2.83541	2.08868	1.93545	0.865229	1.10405	0.736443	0.764728	1.19492	0.819858	0.765091	0.834265	1.15492	1.21586	1.26197	1.00306	1.15324	1.09435	#N/A	1.47241	#N/A	1.50502	1.69688	1.812	2.2723	2.7595	3.43405	3.10894	2.42653	2.43025	1.30719	1.98805	2.18859	60	ENSG00000145349	CAMK2D	protein_coding	calcium/calmodulin dependent protein kinase II delta [Source:HGNC Symbol;Acc:HGNC:1462]
CCDC39	2.70714	5.03284	4.80177	5.31742	5.0492	5.34959	5.04644	3.15301	6.97543	0.985205	3.44419	2.25497	3.51664	3.59576	2.61395	3.46725	3.83342	2.52774	3.89701	6.77986	2.64287	3.05666	1.7496	4.37192	3.46477	1.40636	4.81955	3.79156	4.9165	#N/A	3.15656	2.24444	2.78331	2.34206	0.676282	1.45118	0.608711	0.52324	1.71005	0.490579	#N/A	0.468042	2.11189	2.06983	1.8409	0.605475	1.55013	0.979127	#N/A	1.87998	0.868664	6.20658	4.4827	5.81149	8.23188	5.94383	6.34095	6.45788	3.6391	6.32069	3.46841	3.85311	2.51976	60	ENSG00000284862	CCDC39	protein_coding	coiled-coil domain containing 39 [Source:HGNC Symbol;Acc:HGNC:25244]
UBE2R2-AS1	0.394172	#N/A	3.55324	3.52578	0.550191	0.668288	0.563902	2.98943	0.497432	4.01797	0.388944	0.180875	3.7165	2.72479	5.7425	3.70394	2.76301	2.70302	0.476183	0.352053	0.430167	0.39354	2.51171	0.365181	0.717069	0.245304	3.11553	0.712121	0.986261	#N/A	2.71035	0.506422	1.98204	0.879871	4.41061	1.08292	4.33093	3.70392	4.06088	4.17717	4.4288	4.1415	4.29046	4.33396	4.82964	3.8497	4.01487	4.34778	#N/A	4.29342	5.0948	5.4272	4.97721	0.65893	0.396515	0.494968	0.358244	0.451731	0.564513	0.29655	0.829108	0.508224	0.251175	60	ENSG00000235481	UBE2R2-AS1	lncRNA	UBE2R2 antisense RNA 1 [Source:HGNC Symbol;Acc:HGNC:49911]
CNTNAP2#174469	3.02249	#N/A	1.95863	2.80992	2.12322	1.99163	1.57243	3.00394	1.2703	1.86773	1.36819	0.927051	2.38558	2.73859	2.99124	3.91741	2.88718	5.07762	1.67959	1.94213	2.52441	2.99637	2.20046	1.09854	2.12989	1.31128	2.09921	2.23579	3.14614	#N/A	1.98358	1.12811	2.31821	2.07899	3.66895	1.13946	2.27104	3.51078	2.4304	2.97486	3.72409	3.52177	2.70786	2.90761	2.83094	2.55169	2.91091	3.24453	#N/A	2.92886	3.5671	2.52066	2.40318	3.63418	2.71684	2.18524	1.18844	3.26261	1.35914	1.18984	2.32594	2.33626	1.18996	60	ENSG00000174469	CNTNAP2	protein_coding	contactin associated protein 2 [Source:HGNC Symbol;Acc:HGNC:13830]
HTR4	3.81104	5.04686	5.07224	#N/A	5.24964	7.7811	4.25261	4.44422	5.05994	4.40891	4.14656	3.88297	4.08882	4.37296	6.7487	5.82382	6.14407	4.95209	4.55878	2.43615	5.02401	6.86658	4.69922	3.22439	7.10882	5.71037	5.97945	4.66469	3.97432	2.84725	#N/A	1.03985	0.930241	1.14139	5.17779	2.64128	5.35648	4.98039	5.51889	5.52894	4.86434	4.73272	5.73721	6.26996	5.29303	4.48737	5.48219	5.74166	#N/A	5.95316	4.80744	4.94596	5.16981	7.62675	4.34656	6.60607	3.5995	5.62047	2.74733	3.04677	4.92106	7.61586	6.23333	60	ENSG00000164270	HTR4	protein_coding	5-hydroxytryptamine receptor 4 [Source:HGNC Symbol;Acc:HGNC:5299]
TMEM178B	2.73327	5.89787	4.50392	3.87928	6.26238	5.94956	3.2983	1.62223	3.77064	#N/A	2.80468	0.93414	1.70123	1.99161	2.03067	1.79542	1.13792	2.54438	2.43685	3.26306	2.55628	1.31985	1.23028	3.97219	2.40896	1.6251	5.08697	4.51158	5.35353	4.7029	0.846287	#N/A	0.812467	1.05392	1.09612	1.33612	0.706155	1.09413	1.24578	1.06688	0.981412	0.614277	1.41716	1.30031	1.3583	0.9474	1.20486	1.23426	#N/A	1.41105	0.629332	4.51362	1.63009	3.75788	5.01352	3.93261	6.34601	4.57334	2.75118	2.57558	1.88798	3.99087	7.52169	60	ENSG00000261115	TMEM178B	protein_coding	transmembrane protein 178B [Source:HGNC Symbol;Acc:HGNC:44112]
LINC01478	0.134373	#N/A	4.41155	0.263576	0.420079	0.230503	0.259529	0.48828	0.340449	2.79519	0.199123	0.145642	0.618872	3.22933	1.20837	3.33206	0.242412	0.25871	0.230407	0.193153	0.240581	0.24675	1.32649	0.20058	0.229903	0.112261	0.319491	0.403898	0.399843	0.121451	3.46485	0.170147	0.851858	0.205015	5.72448	#N/A	4.87255	5.38745	5.79811	6.33611	5.86252	0.556321	6.52662	0.542115	0.731724	0.20608	5.12427	5.07971	#N/A	4.86223	5.37111	4.72016	3.20823	2.14617	0.229053	0.241703	0.151286	0.21224	0.225195	0.160815	0.195442	0.211078	0.155312	60	ENSG00000267337	LINC01478	lncRNA	long intergenic non-protein coding RNA 1478 [Source:HGNC Symbol;Acc:HGNC:51121]
EML6	3.45031	#N/A	2.26061	2.21989	3.66535	3.6163	2.03522	2.74855	4.36491	3.09971	1.96467	2.31922	3.51684	4.44252	3.57484	4.01043	3.63435	5.46786	4.7256	2.51452	3.33283	5.32764	3.23524	6.30665	3.15143	4.8394	2.45344	2.94964	2.42974	#N/A	3.08688	2.74389	2.65675	3.36084	3.07323	2.03469	2.80674	3.09886	3.71677	3.20592	3.17292	3.01539	3.31107	2.8622	3.71762	3.83514	3.46223	3.38247	#N/A	3.47681	3.35746	4.18027	3.23905	3.27485	4.08199	5.47304	5.11709	4.35429	3.65528	4.61514	3.69947	3.06621	3.80513	60	ENSG00000214595	EML6	protein_coding	EMAP like 6 [Source:HGNC Symbol;Acc:HGNC:35412]
OCA2#104044	2.05185	0.501912	4.71122	3.16207	3.8523	4.33775	3.02682	5.18597	2.09841	3.21728	0.98076	0.44963	3.59416	4.59094	4.39405	5.21748	2.08849	6.16131	3.33643	1.4577	1.393	3.31993	2.9752	1.06396	3.46344	0.772506	5.34884	4.61361	3.77092	#N/A	#N/A	1.55778	0.871022	1.24284	3.55463	4.07811	3.11333	4.37948	2.92114	4.51537	5.47383	4.36248	2.61854	2.41193	2.58193	2.06031	1.96821	3.19161	#N/A	1.7534	5.18339	4.39944	1.68608	0.802904	4.3844	2.64476	0.771987	3.07756	3.33589	0.794908	4.10015	3.15568	0.948177	60	ENSG00000104044	OCA2	protein_coding	OCA2 melanosomal transmembrane protein [Source:HGNC Symbol;Acc:HGNC:8101]
LINC01934	3.24344	3.90618	4.7702	5.00398	5.66866	5.307	5.82948	5.61106	7.4446	4.69198	6.04835	3.97455	4.28577	6.40454	5.52142	6.03841	3.51772	6.63684	5.33506	5.36769	6.80497	6.49236	4.69861	4.39848	3.75765	1.41075	4.12764	3.3422	4.13441	1.59638	4.65518	4.1463	5.83082	6.79894	7.70938	4.65898	6.82891	7.57152	6.03893	6.60158	7.36391	6.75212	6.55215	8.44723	7.8034	7.58599	6.51593	6.37456	#N/A	6.45346	6.84124	6.31928	5.14083	5.83267	6.05407	7.03151	4.50886	4.49322	4.66482	3.30414	4.8998	#N/A	#N/A	60	ENSG00000234663	LINC01934	lncRNA	long intergenic non-protein coding RNA 1934 [Source:HGNC Symbol;Acc:HGNC:52757]
#257545	1.39997	0.285346	3.35779	3.19921	4.39466	3.45189	2.52854	3.01516	1.02064	3.62451	0.658439	0.434294	2.57567	3.78442	5.04985	2.82351	3.54663	4.02722	0.842708	0.713613	0.893702	2.59115	4.1001	0.462532	1.85436	0.486432	5.15426	2.32346	1.01545	#N/A	3.08711	0.884359	3.26297	2.01501	3.55937	5.54669	3.56972	3.70711	3.92707	3.94357	3.45828	3.01689	3.90753	3.74757	4.45588	3.85694	3.89802	3.79533	#N/A	4.43405	3.5316	3.8169	3.50999	3.27455	3.17088	1.09307	0.412729	1.15785	2.26003	#N/A	4.41176	1.32047	0.394125	60	ENSG00000257545		lncRNA	novel transcript, antisense to POLR3B, RFX4 and RIC8B.
HYAL4	0.991176	0.441984	5.94686	5.25415	5.92586	5.03133	1.69269	3.75493	2.01661	2.52581	1.16001	0.650572	4.26289	9.18222	7.21507	6.79229	4.65556	6.81845	1.30955	0.861495	1.42271	3.59359	4.01803	0.808433	4.01213	0.662238	5.38373	4.42389	4.81876	0.43552	4.94262	0.832839	6.80662	4.96822	#N/A	1.33549	1.75195	1.37455	2.50857	1.5458	1.01114	#N/A	3.32779	2.73686	3.83792	0.988124	2.81203	2.18234	#N/A	4.4201	1.04309	7.34968	6.33237	5.14092	4.58275	4.19918	0.614663	1.59286	4.31355	0.748508	2.25095	3.158	0.705447	60	ENSG00000106302	HYAL4	protein_coding	hyaluronidase 4 [Source:HGNC Symbol;Acc:HGNC:5323]
SGSM3-AS1	2.67802	4.55543	2.77643	2.41409	3.23357	2.60297	2.89718	2.72248	3.54769	1.70091	6.08842	2.49732	2.0687	2.36325	2.07047	2.89465	3.37507	2.40632	3.18688	3.95435	3.30761	2.76637	1.82424	3.61015	2.99268	1.64067	3.27324	2.73034	2.52978	#N/A	2.19385	2.38801	2.17706	1.95935	1.23355	1.40741	1.52103	1.19856	0.687689	1.27454	1.15482	1.42922	0.621111	0.802534	0.722373	1.02837	0.549342	0.905149	#N/A	#N/A	1.4618	2.63634	2.80388	2.67206	3.26731	3.62068	5.44503	3.95452	3.16654	3.22273	1.51733	2.47004	3.22734	60	ENSG00000229999	SGSM3-AS1	lncRNA	SGSM3 antisense RNA 1 [Source:HGNC Symbol;Acc:HGNC:41088]
FUT2	0.229398	#N/A	3.83047	0.993703	0.401196	0.478927	0.331068	1.49725	0.418084	5.21622	0.341186	0.128433	1.24865	2.97215	2.55342	1.73917	0.636726	1.40362	0.220382	0.306325	0.255117	0.249764	2.40974	0.245639	0.375838	0.107795	0.402953	0.255675	0.32092	#N/A	1.34867	0.228436	0.69935	0.371691	5.07894	0.302134	4.7019	6.07096	4.91439	5.60123	6.33177	0.426617	5.77623	5.14028	0.426644	0.31295	5.47447	6.32659	#N/A	5.82048	7.24126	1.60616	1.75655	0.627465	0.389012	0.408068	0.209775	0.404739	0.393704	0.135757	0.361634	0.39996	0.141534	60	ENSG00000176920	FUT2	protein_coding	fucosyltransferase 2 [Source:HGNC Symbol;Acc:HGNC:4013]
LINC02941	0.130619	0.143591	5.06559	0.258226	0.23603	0.217748	0.198096	0.334514	0.178117	0.379568	0.181163	0.103351	0.372761	0.332168	0.33743	0.425875	0.471308	0.242578	0.198252	0.164013	0.187714	0.244348	0.182371	0.190379	0.209213	0.124147	0.245516	0.233162	0.236579	#N/A	3.45066	#N/A	0.426023	0.156321	0.287972	0.18866	0.603952	0.415057	0.350929	0.288313	7.77831	0.25524	8.32632	0.268666	0.240424	0.217583	0.375477	0.284233	#N/A	0.357091	4.97913	4.1176	0.329973	0.297038	0.217267	0.205386	0.165514	0.177733	0.209894	0.177609	0.233069	0.224091	0.200889	60	ENSG00000236013	LINC02941	lncRNA	long intergenic non-protein coding RNA 2941 [Source:HGNC Symbol;Acc:HGNC:55956]
DDIT4L-AS1	0.132108	#N/A	0.281535	0.245256	0.23151	0.224349	0.218326	0.244625	0.173533	0.752351	0.182942	0.0985197	0.263726	0.285267	0.255883	0.280745	0.268051	0.244294	0.192378	0.192435	0.202937	0.184485	0.36842	0.160189	0.191008	0.0825129	0.226761	0.208023	0.182831	#N/A	0.533607	0.169545	0.232065	0.121203	4.60691	0.179332	4.12965	5.58735	4.18422	5.94279	5.52277	3.01322	5.09733	0.370172	0.783747	0.182283	4.62734	3.92938	#N/A	3.81224	5.71191	2.09843	0.615725	0.224107	0.272636	0.189865	0.149777	0.214566	0.221336	0.140432	0.241285	0.175951	0.127203	60	ENSG00000249710	DDIT4L-AS1	lncRNA	DDIT4L antisense RNA 1 [Source:HGNC Symbol;Acc:HGNC:55562]
CDKL4	0.884193	#N/A	3.63046	3.10749	2.94041	0.948532	1.25893	5.00369	1.02548	3.73448	0.913465	0.484981	4.2306	4.60116	5.66778	4.37503	2.75207	5.17304	0.828417	0.668659	0.632294	0.974644	3.7693	0.546003	2.16679	0.43897	4.27185	2.27095	1.31729	#N/A	3.79528	0.616538	4.96685	1.39755	3.67723	1.22248	3.59852	4.06096	3.78861	4.1062	4.18184	3.65215	4.47223	4.10322	4.21033	4.22952	4.10179	4.03771	#N/A	4.51914	3.90015	4.70828	6.147	1.74448	1.22778	1.76427	0.464516	1.09142	1.37946	0.386691	2.57456	0.770759	0.515481	60	ENSG00000205111	CDKL4	protein_coding	cyclin dependent kinase like 4 [Source:HGNC Symbol;Acc:HGNC:19287]
LPA	0.12859	#N/A	5.63691	0.308747	0.264105	0.244823	0.235591	0.325109	0.204254	0.254752	0.190197	0.117838	0.338489	0.296299	0.316545	0.408105	0.253584	0.254498	0.199805	0.183131	0.212711	0.244015	0.211669	0.191378	0.233744	0.109197	0.360539	0.245937	0.243438	#N/A	0.280498	0.143817	0.260742	0.148684	0.314067	0.193631	5.13118	0.396789	5.70662	0.747701	8.6433	0.280972	7.56559	0.331677	0.291103	0.272082	0.65969	0.361012	#N/A	0.592496	0.429231	4.55925	0.404488	0.22741	0.222367	0.200333	0.166661	0.224142	0.235879	0.163495	0.17956	0.227492	0.162702	60	ENSG00000198670	LPA	protein_coding	lipoprotein(a) [Source:HGNC Symbol;Acc:HGNC:6667]
MTUS1-DT	2.84897	0.540737	3.52096	4.97832	4.71904	3.2506	1.35261	3.3413	0.947515	2.79757	0.830914	0.476549	2.10306	2.41137	3.40797	2.01707	#N/A	2.40892	2.57948	0.958867	1.79334	1.9399	1.61676	0.898365	2.32821	1.57675	2.82353	2.60821	4.89636	0.43393	1.79286	0.98307	2.40794	1.55622	1.85773	#N/A	2.22085	1.86653	2.70577	2.05957	1.90926	1.57248	2.45129	2.20153	2.65889	2.37018	2.09213	2.43209	#N/A	2.67555	2.05334	1.94961	1.30409	1.37599	1.92775	1.21769	0.834215	1.73748	2.32751	0.636941	1.53241	2.45807	0.77319	60	ENSG00000253944	MTUS1-DT	lncRNA	MTUS1 divergent transcript [Source:HGNC Symbol;Acc:HGNC:55525]
FAM174B	2.03855	3.07372	#N/A	#N/A	0.581306	1.23123	1.06869	1.18902	0.923602	1.15871	1.36497	0.992415	1.03562	1.87411	1.96008	1.69881	2.1225	2.16117	1.77249	2.14507	1.9799	1.88332	1.84063	2.52993	1.73735	1.92233	2.55621	2.33868	2.66969	2.73389	1.25868	1.45015	1.10939	1.57514	1.32459	1.70999	1.40539	1.45661	1.50911	1.5115	1.36901	0.943175	1.5789	1.5468	1.7485	1.23556	1.39887	1.61695	#N/A	1.4618	1.46547	2.33214	2.20787	2.84903	2.61067	2.20615	2.76096	2.99325	1.56752	1.63585	1.83951	2.80747	4.59232	60	ENSG00000185442	FAM174B	protein_coding	family with sequence similarity 174 member B [Source:HGNC Symbol;Acc:HGNC:34339]
SMIM2-AS1	1.13919	0.462149	4.54891	4.51504	4.32674	4.7932	3.93476	4.83836	2.7738	4.01657	0.956218	0.55127	4.28987	4.14577	5.00539	6.54184	5.02431	5.63326	3.47048	0.976973	1.44971	2.11966	5.1164	0.816753	4.62923	0.57133	5.54249	3.64822	4.24306	#N/A	1.68459	#N/A	2.15776	2.07479	4.81727	3.30184	3.97301	4.05842	3.48327	4.00153	4.28125	3.93335	3.1795	3.35538	3.09409	3.43029	3.02248	3.36978	#N/A	2.83743	4.14072	4.13756	3.952	4.91314	4.57701	2.76763	0.774872	4.47396	1.68346	0.72928	3.83191	3.31638	0.899427	60	ENSG00000227258	SMIM2-AS1	lncRNA	SMIM2 antisense RNA 1 [Source:HGNC Symbol;Acc:HGNC:42674]
LINC01271	0.173855	#N/A	0.932148	0.241445	0.228837	0.222425	0.218041	0.184187	0.198574	0.315908	0.18843	0.108663	0.210942	0.572396	0.246198	0.239646	0.218675	0.23882	0.201132	0.182209	0.19007	0.199223	0.172336	0.187413	0.213371	0.0739608	0.239999	0.222284	0.178092	#N/A	0.27073	0.143118	0.234293	0.129411	4.37061	0.105969	4.23268	5.11912	4.43862	4.92298	5.02963	2.48157	5.5089	3.79861	1.15846	0.152424	4.69846	5.16724	#N/A	1.15105	4.70882	0.420496	0.240171	0.166883	0.202843	0.181084	0.197949	0.17388	0.187403	0.144088	0.152059	0.209253	0.139116	60	ENSG00000233077	LINC01271	lncRNA	long intergenic non-protein coding RNA 1271 [Source:HGNC Symbol;Acc:HGNC:50327]
CCNJL	3.50752	2.51225	2.60375	1.60028	1.93551	2.09232	5.17032	3.16803	2.78979	4.22336	4.1928	3.35169	1.76773	1.32929	#N/A	1.27898	0.644407	1.37029	2.35255	1.62165	2.01525	2.1631	1.48965	3.24175	1.04288	1.58401	4.4914	5.25245	6.61303	1.37637	1.3613	1.7101	2.04314	2.11297	6.49671	7.56081	5.36999	7.55174	5.69491	6.30595	7.77553	5.69354	6.56163	6.30816	5.37927	5.58266	5.57695	7.92689	#N/A	6.90338	7.50201	1.18584	#N/A	2.62144	1.87589	2.80117	1.56392	2.30067	1.48518	1.78975	2.82368	3.97292	1.11117	60	ENSG00000135083	CCNJL	protein_coding	cyclin J like [Source:HGNC Symbol;Acc:HGNC:25876]
#232855	2.27778	2.23222	2.47454	2.80691	3.63781	2.79403	1.80916	1.43962	2.23638	0.895223	2.0764	1.07004	1.82885	2.18601	2.26219	2.82493	1.59232	2.34636	2.60477	3.04298	4.17087	2.40781	1.27938	2.78741	2.04263	0.993352	2.82985	3.45859	5.4899	#N/A	1.5421	0.913993	1.41962	0.796226	0.520508	1.26865	0.515858	0.757039	0.762427	0.649911	0.658334	0.554039	0.808164	0.94389	0.721555	0.876971	0.683279	0.844224	#N/A	0.759964	0.554604	2.84252	2.30971	0.979017	4.04388	2.77521	5.14026	3.03826	3.03135	2.18775	1.31805	0.603115	#N/A	60	ENSG00000232855		lncRNA	novel transcript
SNHG31	0.559009	0.258419	4.12772	2.74433	1.11508	0.677392	0.613806	2.52391	0.502959	2.06224	0.445993	0.274831	3.01134	2.94378	3.35369	3.12639	1.40657	1.91477	0.88363	0.438614	0.644784	0.829477	3.60444	0.479815	0.979472	0.763039	3.20487	0.90715	1.25471	#N/A	2.90297	#N/A	1.92746	1.1442	3.56747	0.671478	3.0306	3.45519	3.58379	2.89374	3.31015	3.74802	3.27321	3.19035	2.80364	2.78285	2.9815	3.49477	#N/A	2.94172	3.95539	3.26371	2.23589	1.1361	1.12642	0.688103	0.317662	0.763383	1.48491	0.404043	1.54643	0.536785	0.432024	60	ENSG00000229267	SNHG31	lncRNA	small nucleolar RNA host gene 31 [Source:HGNC Symbol;Acc:HGNC:54196]
#258342	0.152075	0.143567	0.824192	0.325569	0.20166	0.212781	0.178395	0.274536	#N/A	2.08145	0.152285	#N/A	0.235179	3.8298	0.25826	0.309277	0.379039	0.209478	0.180524	0.178962	0.184761	0.161398	0.196055	0.164315	0.169615	0.106252	0.238682	0.225687	0.228214	0.126894	0.600392	0.147408	0.215053	0.139171	3.702	0.0608521	3.68692	4.91685	4.19791	4.98288	5.05113	4.26631	4.35414	3.18322	1.73476	0.155096	4.20657	5.71776	#N/A	4.52741	5.04639	3.57779	0.636957	0.222172	0.210128	0.156637	0.137973	0.171182	0.190206	0.12928	0.14581	0.183448	0.155722	60	ENSG00000258342		lncRNA	novel transcript, sense overlapping BRMS1L
MFSD4A	2.06585	0.399749	2.26123	#N/A	3.3542	2.09929	1.59097	1.6985	1.04158	4.05038	0.846605	0.575459	1.98513	3.93581	4.21086	5.14721	3.11696	4.47258	2.00768	0.716831	0.939337	1.37352	4.2687	0.838243	1.743	0.983136	3.57224	2.7681	3.17384	#N/A	3.64105	0.867242	4.20615	1.35781	4.52895	0.711515	4.56902	4.82734	5.19947	4.34892	4.7697	4.89975	4.67986	5.60557	4.65045	4.98832	4.75017	4.73379	#N/A	5.10699	4.69233	2.84167	3.03451	3.97906	2.22273	1.27544	0.581757	1.96559	2.04176	0.620977	5.12402	2.45138	0.949646	60	ENSG00000174514	MFSD4A	protein_coding	major facilitator superfamily domain containing 4A [Source:HGNC Symbol;Acc:HGNC:25433]
ITGA10	2.03188	0.392253	2.06235	1.66717	2.58924	2.72737	2.50321	#N/A	1.12829	3.15745	1.30522	0.933714	1.96276	3.056	4.08325	2.95046	2.77538	3.76613	1.92984	0.890637	2.84525	2.76634	3.28827	0.983581	4.31802	0.653233	3.47916	4.24724	3.0591	#N/A	4.20573	1.04194	4.75744	4.40243	4.94095	2.40157	4.86585	4.92644	5.63886	5.16521	5.69718	5.25575	5.06712	5.28582	5.42483	4.83234	4.84453	5.31211	#N/A	5.39794	5.54126	0.903986	2.39172	4.54821	1.64135	1.80622	0.59055	1.22604	1.34777	0.651884	2.42856	2.13355	1.17623	60	ENSG00000143127	ITGA10	protein_coding	integrin subunit alpha 10 [Source:HGNC Symbol;Acc:HGNC:6135]
NT5E	3.08141	1.18606	5.993	2.98502	7.62248	4.37043	5.26473	1.77339	3.17764	5.51848	4.9912	3.91537	2.62295	1.9753	#N/A	1.09469	1.80142	3.04465	1.82248	#N/A	1.79652	1.39041	2.76636	2.55337	1.80003	4.5257	6.58897	5.74249	7.18382	1.77632	4.30669	5.52573	4.91576	4.13753	6.39597	5.66159	8.13958	6.09789	7.21171	7.55278	6.20811	6.58976	6.54459	6.99691	7.10646	5.20553	5.76618	5.84828	#N/A	6.11919	5.76561	2.37453	3.91074	1.89222	2.29615	3.56566	1.53045	1.8698	2.24342	1.04113	3.04094	4.21676	4.6398	60	ENSG00000135318	NT5E	protein_coding	5'-nucleotidase ecto [Source:HGNC Symbol;Acc:HGNC:8021]
#284906	3.26456	0.700003	4.48033	4.82344	7.03208	3.30421	4.04293	3.41424	3.15909	3.26428	3.89914	3.53709	3.7626	3.16164	3.28425	4.04792	2.75544	5.39353	4.77826	4.49838	3.31484	6.0007	2.84055	4.1473	2.55145	3.85345	3.93334	2.79122	#N/A	#N/A	4.4987	2.72589	4.39244	4.86527	2.62726	3.90026	3.33504	2.89043	3.59207	3.64971	3.53634	3.95139	3.84368	2.20231	3.56144	2.69061	3.08368	3.87663	#N/A	3.45761	4.22794	3.0877	4.75281	5.17885	3.16452	4.11343	2.54189	3.52072	3.00895	3.03567	3.10766	1.58705	1.49094	60	ENSG00000284906		protein_coding	novel protein
LINC02259	0.358639	0.238485	3.16343	2.20273	1.1852	0.363239	0.68002	2.34936	0.402151	3.35144	0.563254	0.156193	2.18438	2.28814	2.37993	3.76373	0.560833	1.25403	0.564297	0.30312	0.281417	0.697023	2.49836	0.301991	0.470207	0.224239	1.76016	0.501929	0.442837	#N/A	1.11529	0.430207	0.837135	0.50773	2.93089	#N/A	3.01555	2.60704	2.46954	2.76689	2.59621	2.17857	2.2676	2.35379	2.61694	1.42313	2.54123	2.56466	#N/A	2.34717	2.70259	2.27664	3.22125	0.629601	0.867068	0.464142	0.280488	0.506158	0.561848	0.240522	0.574568	0.473391	0.291752	60	ENSG00000259783	LINC02259	lncRNA	long intergenic non-protein coding RNA 2259 [Source:HGNC Symbol;Acc:HGNC:53172]
OPRM1	2.72533	0.865353	4.13963	3.11431	4.65014	5.07232	4.76789	3.56475	5.27849	4.23983	3.97925	3.13333	3.48207	5.50806	4.64685	4.36805	4.4117	4.62973	3.40614	3.51439	3.94239	4.39798	4.09479	4.73911	4.2326	2.20419	3.09461	2.36505	0.84197	0.778923	2.03564	2.83492	2.28015	2.34397	7.35346	6.84505	5.17001	7.49538	5.60854	6.30643	7.50203	7.56255	6.24398	5.08615	6.00597	6.41644	6.19832	6.88431	#N/A	6.43304	6.82594	5.32044	3.72039	3.67044	3.48134	4.54484	2.77824	3.47106	4.73506	2.15222	4.08263	#N/A	#N/A	60	ENSG00000112038	OPRM1	protein_coding	opioid receptor mu 1 [Source:HGNC Symbol;Acc:HGNC:8156]
MUC4#145113	1.48176	#N/A	4.80626	4.9817	4.23974	3.88174	3.82637	4.99714	2.65465	2.35176	1.09929	0.595691	3.26033	2.28168	3.20487	3.85613	3.01159	3.6091	#N/A	0.843985	1.50018	2.64661	2.51038	1.00042	2.68898	1.90065	3.95725	2.69528	4.2089	0.516776	1.8092	1.01673	2.04778	2.27382	2.53729	0.799433	3.15902	2.48103	2.07578	2.69759	2.62847	2.23217	2.2988	2.48843	2.51877	2.41842	2.49868	2.61855	#N/A	2.48304	2.53724	3.64026	3.01754	4.16791	3.13855	2.24671	0.695085	3.72032	3.18477	0.617087	4.80465	4.45797	1.04978	60	ENSG00000145113	MUC4	protein_coding	mucin 4, cell surface associated [Source:HGNC Symbol;Acc:HGNC:7514]
#253901	1.45548	0.479716	3.60777	2.32178	3.12614	2.97534	2.01482	3.23213	0.718021	4.71875	0.796779	#N/A	2.39334	3.90495	4.40173	3.15458	2.83753	3.35121	1.29662	0.65034	1.08939	1.37395	3.89876	0.854012	1.80724	0.503064	4.30758	3.12098	3.2596	#N/A	4.77608	0.607047	3.54633	3.58181	5.8504	0.60261	5.36867	6.52071	5.33944	6.29655	6.29402	6.36214	5.85993	5.4519	5.42237	4.94649	5.94191	5.87429	#N/A	5.45891	6.70675	4.06245	4.32469	3.07177	1.73892	1.04923	0.634343	1.41029	1.4868	0.566337	5.26938	1.26631	0.667485	60	ENSG00000253901		lncRNA	novel transcript
SLC30A2	0.155688	0.0954539	4.94256	0.268	0.254696	0.237099	0.232864	0.26884	0.174995	3.27882	0.190864	0.116922	0.521393	5.18622	0.311534	0.382738	0.236476	0.260983	0.216642	0.204614	0.210717	0.196676	0.289147	0.171664	0.281272	0.111369	0.299036	0.230041	0.233552	#N/A	0.577899	0.177198	0.3231	0.164701	4.20945	0.182527	4.60949	4.49042	4.38265	4.76833	4.58865	3.55513	5.34937	4.19486	5.77707	0.241051	5.63435	5.12393	#N/A	5.8265	4.58581	5.58688	0.308364	0.247048	0.234424	0.20431	#N/A	0.194966	0.232278	0.131011	0.241504	0.258015	0.146709	60	ENSG00000158014	SLC30A2	protein_coding	solute carrier family 30 member 2 [Source:HGNC Symbol;Acc:HGNC:11013]
LDHAL6A	0.811214	0.407824	2.34027	2.79526	2.98857	2.81276	1.65599	3.60756	1.38622	2.53745	0.838201	0.387329	2.19915	2.46751	2.24145	1.99699	1.91895	2.4031	1.0683	0.846767	0.883321	1.23309	2.11958	0.54785	1.72414	0.474875	1.99075	2.1074	1.71104	#N/A	1.51338	#N/A	2.42749	3.03732	2.88159	2.84274	3.29504	2.46985	2.31917	2.70097	2.49093	2.76861	2.32666	2.89008	2.62499	2.53377	2.5819	2.54756	#N/A	2.40755	2.72765	1.75311	2.36613	2.93391	2.01213	1.15826	0.516504	1.4114	2.28878	0.566896	3.11265	1.79237	0.598655	60	ENSG00000166800	LDHAL6A	protein_coding	lactate dehydrogenase A like 6A [Source:HGNC Symbol;Acc:HGNC:28335]
KLRG2	0.13634	0.102177	3.38006	0.295656	0.236443	0.236181	0.231361	0.404617	0.197512	3.1683	0.161528	0.101545	0.626015	5.03073	0.370297	0.340447	#N/A	0.24388	0.190373	0.177359	0.188837	0.218616	0.576743	0.168403	0.220933	0.0925944	0.264845	0.199376	0.298147	#N/A	4.32448	0.153961	0.381389	0.14481	6.29409	0.167204	4.32339	6.21573	4.75113	5.00401	6.39446	4.88388	5.76128	0.491463	4.19156	0.203915	5.2881	5.22175	#N/A	5.50189	6.10032	3.32746	0.573423	0.20405	0.235128	0.174308	0.151956	0.229034	0.217926	0.161907	0.160493	0.215857	0.159149	60	ENSG00000188883	KLRG2	protein_coding	killer cell lectin like receptor G2 [Source:HGNC Symbol;Acc:HGNC:24778]
SLIT1	0.18941	0.138271	1.84107	2.10413	0.670125	0.947001	0.531759	1.46775	0.496392	1.85882	0.315863	0.241584	0.660022	2.03658	1.11642	1.44687	0.624885	0.978448	0.290814	0.316081	0.269805	0.441687	1.47513	0.211976	0.479277	#N/A	0.548956	0.581371	0.417298	#N/A	1.75017	0.278056	0.863913	0.492276	2.2126	0.505111	2.25721	2.525	1.71508	2.32203	2.26234	2.82362	1.72544	1.85565	1.72196	1.21119	1.79353	2.17009	#N/A	1.48014	2.2988	1.6681	2.19216	0.524763	0.612135	0.704213	0.184034	0.525341	0.549041	0.1785	0.817306	0.354003	0.336349	60	ENSG00000187122	SLIT1	protein_coding	slit guidance ligand 1 [Source:HGNC Symbol;Acc:HGNC:11085]
#287759	1.68675	0.331645	4.50651	3.5146	3.52308	2.97157	1.26743	5.05606	0.847331	3.03857	0.639199	0.48705	3.2558	3.21712	3.16341	3.3286	1.83637	5.1653	2.17724	0.814432	0.853096	2.09594	3.66161	0.58096	1.9944	0.544507	3.32197	2.1537	2.01766	#N/A	2.38679	0.907215	2.025	1.37375	3.03204	#N/A	2.66292	2.99499	3.19913	2.7504	2.33816	1.45935	3.17395	3.7956	3.35349	2.24388	2.7073	2.42608	#N/A	3.18254	2.8504	2.70922	3.24021	3.26659	2.24451	2.1755	0.422134	1.92837	2.79334	0.487137	2.97331	0.733631	0.763912	60	ENSG00000287759		lncRNA	novel transcript, antisense to AK3
MAP4K1-AS1#267291	0.595467	#N/A	4.22145	4.6295	1.45976	0.928447	1.1096	4.79715	0.751219	2.18041	0.532229	0.340966	3.93326	6.04018	4.70058	5.84335	1.24632	1.00669	0.924997	0.646772	0.765838	0.850183	3.80509	0.562371	0.772873	0.47539	2.15934	1.5143	1.21617	#N/A	4.44333	0.664719	2.6353	0.63948	2.27781	0.576782	2.04033	1.91625	2.03988	1.71463	1.81028	2.47775	2.11544	2.17847	1.54798	1.1969	2.1882	2.40114	#N/A	2.23099	1.47576	6.46238	5.24887	0.935511	0.745048	0.711649	0.483016	1.07295	0.766928	0.445963	1.04005	0.963741	0.648947	60	ENSG00000267291	MAP4K1-AS1	lncRNA	MAP4K1 antisense RNA 1 [Source:HGNC Symbol;Acc:HGNC:55302]
MIR9-1HG	0.402757	#N/A	3.45072	4.14972	1.40671	1.28498	0.827017	4.13222	0.618817	5.55825	0.562574	0.348891	2.26837	5.4614	4.49831	4.6859	1.09026	1.13245	0.772618	0.569074	0.738087	0.949458	5.21876	0.506855	0.825241	0.349455	2.92952	1.26642	1.41018	#N/A	4.94305	0.496729	2.56219	0.627302	5.33816	0.545683	4.55293	6.90548	5.084	4.93081	7.17166	5.85712	5.62993	4.79176	6.2191	5.21147	5.08023	6.24603	#N/A	5.46103	7.5911	3.9913	3.01116	1.08695	0.769316	0.902037	0.415374	1.41242	0.990434	0.404553	2.20581	0.882889	0.471897	60	ENSG00000125462	MIR9-1HG	lncRNA	MIR9-1 host gene [Source:HGNC Symbol;Acc:HGNC:30780]
LINC02752	0.82051	0.30418	4.16316	4.70709	2.50611	1.2865	0.764418	5.09177	0.616081	3.93181	0.591292	0.354325	5.62008	5.16393	6.73128	6.01469	1.04202	5.06783	0.719374	0.461749	0.576809	0.657914	5.13418	0.563027	1.01447	#N/A	4.33045	0.914871	0.777866	#N/A	4.43863	0.48232	5.57684	0.767261	3.90437	4.82546	4.73826	3.80441	4.0852	4.16318	3.9244	2.95399	4.1945	4.13985	4.45659	5.70398	3.8149	4.34145	#N/A	4.17484	4.03047	4.44832	3.56312	2.69774	0.699834	0.734309	0.461934	0.685467	1.24428	0.362641	3.65886	0.509634	0.420591	60	ENSG00000254401	LINC02752	lncRNA	long intergenic non-protein coding RNA 2752 [Source:HGNC Symbol;Acc:HGNC:54272]
SRD5A2	0.307906	0.137632	0.893237	0.2705	0.251938	0.251549	0.242312	0.269782	0.278425	3.93256	0.20358	0.120224	0.384904	5.76145	0.465215	0.279636	0.303209	0.307854	0.215649	0.203018	0.224386	0.213373	0.299784	0.202996	0.249519	0.107626	0.476226	0.250942	0.252636	#N/A	1.07352	0.175006	0.352263	0.165864	4.72974	#N/A	4.66608	4.29239	5.65818	4.17968	4.65499	4.50514	5.63868	5.21594	4.92896	0.296557	5.59241	6.36437	#N/A	6.09651	3.81241	0.571413	0.311071	0.241532	0.250166	0.206676	0.216363	0.242519	0.281594	0.169585	0.192932	0.219145	0.164757	60	ENSG00000277893	SRD5A2	protein_coding	steroid 5 alpha-reductase 2 [Source:HGNC Symbol;Acc:HGNC:11285]
PCMTD1-DT	1.77391	5.81282	5.59877	3.4676	4.47698	6.45681	3.95599	3.73843	5.61983	1.13705	4.0026	2.53631	4.06189	3.18684	3.1882	3.45665	3.73479	3.37717	3.95195	4.99838	2.26127	5.28133	1.6432	4.8636	3.36488	1.23242	3.922	4.22494	3.32574	4.69681	2.73672	2.47402	2.37939	1.74442	0.646484	#N/A	0.817578	0.711349	0.757731	0.581408	0.609629	#N/A	0.663644	0.847364	0.905401	0.903849	0.73113	0.764601	#N/A	0.891804	0.879985	7.6248	3.44161	5.43221	8.34089	8.15459	6.35871	8.43254	4.40569	5.92872	2.12153	4.13878	3.91195	60	ENSG00000228801	PCMTD1-DT	lncRNA	PCMTD1 divergent transcript [Source:HGNC Symbol;Acc:HGNC:55791]
PKD1L3	2.02692	#N/A	1.92347	2.13344	2.39839	1.92344	1.56111	2.02573	0.899349	2.02061	0.48942	0.402993	2.82511	1.28052	2.1758	2.09476	2.52639	2.06336	1.56123	0.881905	1.0109	0.797068	1.73183	0.611358	2.43269	0.603967	0.7783	1.0233	1.69441	#N/A	1.26403	0.99	0.820015	1.15205	2.08159	0.726228	2.13223	1.8375	1.66926	1.85642	1.80601	2.06307	1.63084	2.22562	1.9662	1.99908	1.8364	1.86137	#N/A	1.72816	1.84923	2.09102	2.0998	2.18188	1.09352	0.952509	0.601542	1.41824	1.39598	0.455508	2.04356	1.08269	0.86276	60	ENSG00000277481	PKD1L3	protein_coding	polycystin 1 like 3, transient receptor potential channel interacting [Source:HGNC Symbol;Acc:HGNC:21716]
SLC17A6-DT	0.456566	0.141778	5.8191	0.878841	0.611548	0.390853	0.512293	1.42477	0.328706	1.44713	0.281753	0.164402	2.42553	6.8053	0.812802	0.674773	0.429639	0.425356	0.348301	0.268231	0.284485	0.337755	2.16659	0.300873	0.43822	0.255883	0.508127	0.427825	0.410372	0.171816	4.29353	0.260469	1.29514	0.427181	0.733642	#N/A	1.82575	1.04601	1.15086	0.902239	0.723395	0.740106	1.14833	1.20847	1.10041	#N/A	0.987734	1.09146	#N/A	1.39293	1.03109	7.55585	4.09503	0.377617	0.339154	0.364547	0.282688	0.408169	0.360631	0.219342	0.924548	0.344671	0.228796	60	ENSG00000254768	SLC17A6-DT	lncRNA	SLC17A6 divergent transcript [Source:HGNC Symbol;Acc:HGNC:55514]
#286707	0.146168	#N/A	3.30151	0.437604	0.304624	0.335765	0.224813	0.781896	0.225903	4.20968	0.200335	0.112496	0.500962	3.85492	0.900846	0.395959	0.280812	0.234429	0.215092	0.176254	0.205409	0.209873	0.760943	0.197688	0.243813	0.110506	0.359209	0.273086	0.331226	#N/A	2.71299	0.142259	0.341676	0.152383	4.22891	0.133534	4.08543	3.92615	4.36202	4.66183	4.15133	3.65635	4.41705	3.52288	3.24515	0.249863	4.34243	4.28024	#N/A	4.12741	3.94521	3.29986	1.01213	0.245591	0.227948	0.238707	0.192457	0.209683	0.297824	0.169662	0.301513	0.368187	0.187293	60	ENSG00000286707		lncRNA	novel transcript
USP12-DT	0.144696	0.11616	3.16125	0.196855	0.176315	0.187188	0.167507	0.285726	0.163474	3.05257	0.152418	0.0946224	0.314364	3.65432	0.228279	0.230284	0.230543	0.294795	0.148652	0.135137	0.15372	0.182412	0.150829	0.150637	0.17179	0.0801969	0.272179	0.173	0.190361	#N/A	2.05514	0.114106	0.214399	0.122267	0.231804	#N/A	4.22591	4.82401	4.07795	3.17529	5.29261	0.21406	4.9579	0.39763	0.229236	0.14674	4.18854	1.71634	#N/A	0.644381	3.90685	3.02419	0.628485	0.170494	0.197933	0.125658	0.146077	0.180349	0.194788	0.105429	0.14122	0.168407	0.137307	60	ENSG00000230641	USP12-DT	lncRNA	USP12 divergent transcript [Source:HGNC Symbol;Acc:HGNC:39962]
GPR158	2.15265	0.840648	5.49738	6.30512	5.29935	4.57721	3.82183	4.86147	4.16865	1.92948	0.933587	0.534174	5.26348	1.51244	1.79735	2.51066	3.0875	1.36484	1.45551	1.03386	1.67081	1.67554	2.40764	0.745771	1.66431	2.73641	5.00386	5.37057	4.70479	0.604723	4.39553	1.19468	3.07606	3.75701	0.643561	#N/A	2.22351	1.23156	2.70927	1.43214	1.02574	#N/A	2.74062	1.87648	3.58485	1.30445	1.89224	2.10528	#N/A	3.70759	1.42726	4.88664	4.79957	4.36416	3.363	2.21983	1.12009	5.20435	3.44144	0.750838	2.3372	4.18242	1.45398	60	ENSG00000151025	GPR158	protein_coding	G protein-coupled receptor 158 [Source:HGNC Symbol;Acc:HGNC:23689]
CKMT2-AS1	1.4402	3.80168	1.81925	1.74767	2.18163	2.19149	2.84836	2.34727	2.57266	1.05767	2.63077	2.00402	2.37299	2.40326	2.44086	2.58485	2.64407	2.6631	2.93873	3.47117	2.8394	3.19375	1.63901	3.56592	3.1127	1.28255	2.84598	3.23552	2.96526	5.14292	1.92117	2.58337	2.32079	1.69885	0.50538	#N/A	0.989531	0.57914	0.777973	0.678717	0.466737	#N/A	0.604844	0.868078	0.754092	0.643682	0.547646	0.609103	#N/A	1.01617	0.796279	2.45048	2.67202	3.34957	2.91834	3.36641	5.08935	4.13963	2.49887	3.37233	1.55885	2.72389	4.31618	60	ENSG00000247572	CKMT2-AS1	lncRNA	CKMT2 antisense RNA 1 [Source:HGNC Symbol;Acc:HGNC:48997]
#286774	0.244257	0.167891	5.84621	0.497123	0.510674	0.296026	0.266456	0.684536	0.241411	2.66126	0.252734	0.160676	0.531465	0.292779	0.707677	0.574417	0.26628	0.310597	0.23461	0.231318	0.248384	0.283527	0.216843	0.235449	0.288859	0.135799	0.306214	0.337977	0.261306	#N/A	4.64751	0.245016	0.385323	0.381134	3.26479	#N/A	3.06057	3.40629	3.7389	4.36449	4.19288	3.01643	2.84334	2.91948	2.52399	0.744535	2.50393	3.73308	#N/A	2.9749	3.60175	0.294284	0.503318	0.265993	0.253676	0.29399	0.181989	0.285384	0.279408	0.189408	0.265264	0.221092	0.164786	60	ENSG00000286774		lncRNA	novel transcript
CPMER	0.127892	#N/A	2.39782	0.368201	0.17295	0.22886	0.22114	0.242361	0.188622	2.36527	0.183674	0.0993359	0.240228	0.443708	0.250296	0.251441	0.19359	0.239305	0.169562	0.174296	0.202645	0.187809	0.328345	0.161388	0.20689	0.0874846	0.22206	0.207325	0.181925	#N/A	1.73669	0.150699	0.232972	0.138539	2.36712	0.284968	2.25443	2.98462	2.50664	2.36277	2.46266	1.62797	2.45776	2.24802	2.61325	0.476143	2.57385	2.63768	#N/A	2.51158	2.98482	0.272509	0.233363	0.225061	0.229055	0.193011	0.156139	0.207252	0.223425	0.147288	0.152971	0.173492	0.14716	60	ENSG00000227838	CPMER	lncRNA	cytoplasmic mesoderm regulator [Source:HGNC Symbol;Acc:HGNC:55992]
#249776	0.108172	0.134956	0.374548	0.229894	0.172235	0.21681	0.206278	0.234929	0.176987	0.33679	0.181739	0.105713	0.210361	0.26985	0.210619	0.202119	#N/A	0.226721	0.1957	0.179741	0.207908	0.197949	0.186545	0.173777	0.15664	0.0785396	0.228301	0.183447	0.213071	0.0602272	0.223315	0.141278	0.171989	0.132439	0.296186	#N/A	4.19632	0.433888	0.303603	0.304914	6.79267	0.242207	0.553629	0.248477	0.262646	0.149767	0.658789	0.520845	#N/A	0.272073	0.273599	0.226714	0.219892	0.211251	0.213465	0.165548	0.154122	0.194284	0.210173	0.145683	0.111604	0.175431	0.129881	60	ENSG00000249776		lncRNA	novel transcript
LRRC23	2.09485	#N/A	3.13402	2.70217	3.42433	3.90927	3.69226	1.82193	4.50029	1.12314	2.27198	1.17918	1.88573	1.59631	1.87433	2.11965	2.28485	1.88321	3.63505	2.52631	3.13052	2.90762	1.29579	2.73784	2.61595	#N/A	2.35439	2.50565	2.21248	1.73995	1.70516	2.55212	1.67672	1.63088	1.15114	0.86972	0.866942	1.03149	0.677389	0.926717	1.13178	1.49983	0.556429	0.852936	0.830995	1.06371	0.524707	0.847078	#N/A	0.711336	1.51965	1.69978	2.37845	2.44641	1.78701	3.23501	1.95594	3.13624	1.94455	2.21488	1.4205	2.72309	2.09454	60	ENSG00000010626	LRRC23	protein_coding	leucine rich repeat containing 23 [Source:HGNC Symbol;Acc:HGNC:19138]
#286211	0.136533	0.0688767	2.01775	0.222596	0.207972	0.207258	0.161888	0.253988	0.155891	2.03182	0.168078	0.0870273	0.362853	0.255904	0.230231	0.208647	0.139223	0.219881	0.152632	0.157874	0.184218	0.120678	0.41166	0.146575	0.199046	0.0757655	0.175456	0.185531	0.188031	#N/A	0.247874	0.118635	0.182414	0.119758	1.57752	0.11813	1.38049	2.51119	2.11847	1.99182	1.76691	1.55881	2.41429	1.62908	0.880548	#N/A	1.64104	1.82489	#N/A	1.59005	3.20367	0.767618	0.227883	0.203255	0.175212	0.17731	0.155427	0.148135	0.200999	0.134532	0.203192	0.151912	0.0820762	60	ENSG00000286211		lncRNA	novel transcript
ITGB3BP	1.66915	1.91093	1.73607	2.03079	2.7489	2.80487	2.01187	1.23874	2.49089	0.88941	2.62514	1.42662	1.87887	1.20233	1.69204	1.62003	1.83979	1.36866	2.15017	3.15408	1.98233	2.51127	0.985047	2.79133	1.51051	0.875448	1.91357	2.09328	1.23005	#N/A	0.824259	1.32763	1.04621	1.03906	1.05775	#N/A	0.955174	0.951238	0.615465	1.02097	1.04187	1.34179	0.520574	0.715086	0.549111	0.794778	0.613918	0.684912	#N/A	0.605186	1.16426	1.61598	1.46873	2.69611	2.78972	1.48487	2.54366	3.08574	1.61819	2.39896	1.45957	1.41832	1.42183	60	ENSG00000142856	ITGB3BP	protein_coding	integrin subunit beta 3 binding protein [Source:HGNC Symbol;Acc:HGNC:6157]
#282840	0.12131	0.0850757	0.223118	0.229139	0.188339	0.188707	0.182178	0.229286	0.10708	0.178824	0.133	#N/A	0.192727	0.565087	0.215178	0.209986	0.18245	0.196689	0.159243	0.148667	0.159872	0.144555	0.202921	0.135977	0.193503	0.0854754	0.193406	0.206382	0.172436	#N/A	0.381223	0.131637	0.216961	0.113166	3.89867	0.0867798	0.273134	0.466583	0.771496	4.52982	5.4766	0.203507	4.21006	2.05062	1.63132	0.130733	3.71365	3.8239	#N/A	2.99625	3.4471	0.417567	0.205664	0.169947	0.159222	0.14875	0.139119	0.157725	0.143672	0.106499	0.141861	0.147499	0.113081	60	ENSG00000282840		lncRNA	novel transcript
#249328	2.84446	1.54671	4.26868	2.38805	4.32411	3.41293	6.13123	8.37411	4.20225	3.78692	2.7857	2.76735	3.83226	0.797751	3.02501	1.8371	2.06383	1.91425	0.832761	2.3286	2.53093	1.32494	1.63849	1.57749	2.25434	2.15063	3.84652	3.98939	5.12132	#N/A	#N/A	0.952371	0.734174	1.02843	2.55555	2.16788	2.86497	2.52628	3.91171	2.33189	2.09664	1.88232	3.6518	4.56313	4.18259	2.49679	3.50891	3.15785	#N/A	4.46182	2.0224	4.34746	4.29037	3.93207	5.22092	3.24385	4.13494	4.9694	2.44317	1.4147	4.15715	5.95384	4.06183	60	ENSG00000249328		lncRNA	novel transcript
CCDC190	0.217225	0.122022	5.04918	0.857142	0.389993	0.328161	0.317712	1.02714	0.2831	4.29008	0.258257	0.150118	0.600119	6.14801	0.859759	0.704769	0.369923	0.328989	0.404007	0.245799	0.265218	0.34122	3.25521	0.272157	0.445953	0.135213	0.527246	0.360748	0.335951	#N/A	4.0663	0.242418	0.497219	0.247109	5.59178	0.191298	5.38943	5.02874	5.052	6.34821	6.34151	6.82185	5.36664	5.41073	3.10824	0.517957	5.16526	5.21725	#N/A	4.26654	6.99319	4.11719	0.771866	0.32042	0.384002	0.310956	#N/A	0.53201	0.536177	0.232485	0.572497	0.300935	0.1978	60	ENSG00000185860	CCDC190	protein_coding	coiled-coil domain containing 190 [Source:HGNC Symbol;Acc:HGNC:28736]
LINC00519	0.284476	0.170311	4.49698	0.447063	0.490002	0.486828	0.333072	0.453779	0.282297	5.82755	0.319358	0.15419	0.424425	2.02765	3.49887	1.88402	0.403417	1.05502	0.450173	#N/A	0.367838	0.460929	1.63627	0.267251	0.337472	0.141711	0.353717	0.460484	0.315994	#N/A	3.53115	0.267723	0.598044	0.338632	6.2103	0.206611	4.88048	5.39832	5.02947	5.94338	6.46286	6.41377	5.57925	5.90126	4.54752	0.376077	7.05805	5.85813	#N/A	5.26624	5.53678	4.25686	1.13987	0.315818	0.322804	0.399718	0.219558	0.358119	0.480667	0.218755	0.274078	0.382845	0.266277	60	ENSG00000258955	LINC00519	lncRNA	long intergenic non-protein coding RNA 519 [Source:HGNC Symbol;Acc:HGNC:19838]
#287516	0.227502	0.113898	4.71145	0.366319	0.350808	0.252751	0.244866	0.264757	0.215902	3.95196	0.207562	0.123721	0.475547	4.87489	0.29503	0.271193	0.232643	0.261247	0.215356	0.201756	0.226489	0.214798	0.501299	0.204515	0.243179	0.109667	0.270875	0.302506	0.253471	#N/A	2.95383	0.169366	0.302153	0.25073	4.06096	#N/A	4.18403	4.3365	4.23382	4.18123	4.31097	3.4107	3.57299	3.74824	2.72716	0.29917	3.30733	3.64902	#N/A	3.8136	4.75345	5.8948	0.288094	0.268251	0.252326	0.198165	0.197652	0.239185	0.246168	0.17235	0.178983	0.261691	0.167896	60	ENSG00000287516		lncRNA	novel transcript
NDUFAF1	1.777	#N/A	5.14018	3.43227	4.14987	4.62613	3.56259	3.15956	5.80727	1.70067	4.49998	3.9248	2.90293	2.87703	2.72971	2.29249	2.89818	2.77635	3.23909	4.07011	2.18075	3.15538	1.69196	2.40883	3.44419	1.44317	3.4773	2.14724	2.6774	#N/A	2.24036	3.83656	2.34305	2.01472	1.41255	1.95051	1.86484	1.35126	1.43707	1.29017	1.37449	1.47279	1.34958	1.25729	1.52913	1.72899	1.31799	1.37137	#N/A	1.44454	1.44456	4.38352	3.63013	2.59817	5.41304	7.25064	4.83296	7.59108	4.10622	3.38786	2.63448	2.96716	4.30795	60	ENSG00000137806	NDUFAF1	protein_coding	NADH:ubiquinone oxidoreductase complex assembly factor 1 [Source:HGNC Symbol;Acc:HGNC:18828]
#285569	0.236381	#N/A	4.20484	0.746229	0.271057	0.248528	0.2803	0.464594	0.204632	4.4356	0.228714	0.123124	0.712901	4.08126	1.63775	2.57327	0.262737	0.318929	0.222724	0.188118	0.215929	0.242852	0.894949	0.203222	0.251965	0.109829	0.514545	0.336826	0.417807	#N/A	3.4463	0.18121	0.439836	0.184064	4.18582	0.169742	4.4306	4.75924	4.01433	4.98115	4.61297	3.34102	4.57237	4.18154	6.23659	0.42131	4.33793	5.70508	#N/A	4.89104	3.20168	3.06988	1.12316	0.376769	0.26975	0.282069	0.184789	0.30537	0.240906	0.14697	0.271506	0.209331	0.140604	60	ENSG00000285569		lncRNA	novel transcript
LCT	0.156234	0.12727	2.63666	0.396198	0.243704	0.237759	0.233956	0.401494	0.173819	0.966114	0.163597	#N/A	0.302325	3.4949	0.45077	0.314934	0.225719	0.253412	0.176091	0.180465	0.211596	0.177955	0.244251	0.190004	0.21077	0.0763644	0.235075	0.234108	0.228292	#N/A	0.73483	0.158357	0.230872	0.140808	4.62218	0.119115	4.05122	4.6168	4.11225	0.5345	5.27362	2.89123	4.58009	4.56388	0.723545	0.155634	4.9492	4.214	#N/A	4.63615	6.14467	4.11529	0.243185	0.217857	0.233459	0.17577	0.173572	0.165879	0.233007	0.142714	0.162026	0.198023	0.153209	60	ENSG00000115850	LCT	protein_coding	lactase [Source:HGNC Symbol;Acc:HGNC:6530]
OTX2-AS1	0.463826	#N/A	3.04048	3.22301	1.03066	0.631605	0.738713	4.0102	0.655631	4.06547	0.416794	0.263073	2.98784	4.02407	5.53415	4.98073	1.81028	0.94498	0.836523	0.443213	0.560688	0.743592	3.61408	0.518254	0.649242	0.393909	1.05615	1.09646	1.15275	#N/A	3.20125	0.518538	2.31528	0.591709	2.618	1.07376	4.14435	4.70026	5.04962	4.10821	4.11831	1.48738	5.89416	4.40594	6.26303	4.25032	5.87865	5.74158	#N/A	5.96804	2.25593	5.09479	3.98784	1.22867	0.765428	0.811936	0.389583	1.08057	0.641103	0.336194	4.28697	1.52519	0.676332	60	ENSG00000248550	OTX2-AS1	lncRNA	OTX2 antisense RNA 1 (head to head) [Source:HGNC Symbol;Acc:HGNC:43906]
LINC02068	0.179343	#N/A	1.79503	0.783677	0.847857	#N/A	0.415248	0.911178	0.264812	3.20856	0.229046	0.146687	1.53649	3.10187	1.20676	1.69382	0.58219	0.534445	0.225506	0.207964	0.219248	0.222973	0.632791	0.195223	0.350581	0.112708	0.327483	0.248066	0.248478	0.144526	2.29195	0.189203	0.503273	0.227166	5.06896	0.251291	5.51305	6.55175	5.84599	5.51365	6.13354	0.490089	6.41754	5.76093	0.417861	0.222885	5.94092	6.0507	#N/A	6.65068	5.10207	4.58749	0.71831	0.267145	0.263112	0.254421	0.162867	0.249068	0.286761	0.127544	0.26331	0.298266	0.148187	60	ENSG00000223387	LINC02068	lncRNA	long intergenic non-protein coding RNA 2068 [Source:HGNC Symbol;Acc:HGNC:52914]
CYP51A1-AS1	0.739152	0.374223	3.03963	3.80746	3.80118	2.34464	1.74588	2.61356	0.938891	2.95599	0.85824	0.428797	2.08186	1.62584	2.79919	2.39626	1.55726	1.94684	1.18855	0.782687	0.957274	1.21229	2.04786	0.785103	1.50328	0.476408	3.92558	1.68562	1.10094	#N/A	1.85638	0.692596	1.8069	1.14018	2.64075	#N/A	3.45448	2.95393	2.84954	3.14211	3.0548	2.3966	2.96635	3.46048	3.21513	3.4146	3.04643	3.21264	#N/A	3.46246	3.36255	2.7896	2.53937	2.13074	1.92875	1.40103	0.638612	1.54494	1.00393	0.493879	2.27821	1.10543	0.561169	60	ENSG00000188693	CYP51A1-AS1	lncRNA	CYP51A1 antisense RNA 1 [Source:HGNC Symbol;Acc:HGNC:50694]
#274421	0.628254	0.17404	2.74661	2.38965	2.6594	1.42163	0.771214	2.47646	0.813838	3.063	0.565439	0.323285	2.35914	1.97245	2.19509	1.91616	1.80267	2.15888	1.08192	0.626397	0.625956	0.721188	2.48401	0.452924	0.834806	0.226033	2.58063	0.863125	1.17703	#N/A	2.32365	0.538443	1.54545	0.684731	2.83368	0.742554	3.01767	3.01021	3.11708	3.11014	2.85484	2.74694	3.18971	2.47558	2.95885	2.31589	3.30682	3.58587	#N/A	3.10934	2.22597	2.78088	3.14199	1.3289	1.15059	0.647878	#N/A	0.835269	0.758355	0.4257	1.30088	1.06592	0.343297	60	ENSG00000274421		lncRNA	novel transcript
KLRC1	0.877448	0.664148	5.87619	7.0662	5.98905	4.95898	3.75457	5.85089	2.97543	7.24144	1.42465	0.504893	6.83541	7.81856	7.86826	7.90978	6.04185	6.64518	4.48667	1.58339	2.35602	4.14424	7.51117	1.07754	4.385	3.36336	6.48995	5.06796	4.12433	0.687505	6.37611	1.98903	5.09525	4.72614	8.29795	4.48535	7.16477	8.70471	9.50425	7.80657	8.49431	10.2183	8.94874	7.73647	7.20176	5.02081	8.05493	8.32604	#N/A	9.22379	7.33874	6.10507	7.5992	4.86537	4.76482	4.04624	0.803898	4.42375	4.16367	0.773575	5.69251	#N/A	#N/A	60	ENSG00000134545	KLRC1	protein_coding	killer cell lectin like receptor C1 [Source:HGNC Symbol;Acc:HGNC:6374]
AKR1B10	0.0967411	0.0863588	0.146522	0.145667	0.132657	0.131498	0.128317	0.118672	0.0904501	0.0827257	0.108304	#N/A	0.143733	0.143087	0.152807	0.150722	0.10782	0.113741	0.11057	0.0999956	0.124976	0.0892195	0.12005	0.108064	0.124007	0.0582569	0.14102	0.128911	0.129812	#N/A	0.0567378	0.0853353	0.0723641	0.036463	0.601972	0.0558685	0.470631	0.11058	0.15548	0.109486	1.64025	0.165052	3.70264	0.135721	0.140203	0.086679	0.138742	0.133925	#N/A	0.143252	1.34732	0.154419	0.149793	0.101013	0.104196	0.0947724	0.099907	0.108854	0.12647	0.0961774	0.0902933	0.0821868	0.0890465	60	ENSG00000198074	AKR1B10	protein_coding	aldo-keto reductase family 1 member B10 [Source:HGNC Symbol;Acc:HGNC:382]
AXDND1	0.200934	0.151438	3.13453	0.778437	0.471252	0.39308	0.404532	1.28861	0.260577	3.98498	0.241045	0.128815	1.19178	3.46465	2.04967	0.623132	0.479598	0.396097	0.250865	0.201174	0.229734	0.280027	1.9295	0.214503	0.299511	0.119868	0.343468	0.31271	0.253763	#N/A	2.36033	0.207622	1.08305	0.308699	5.0197	0.160342	3.99545	5.82186	5.04399	4.87317	5.34342	3.562	5.16019	5.59104	4.74022	0.431524	5.42031	5.25716	#N/A	4.61914	5.82539	3.14931	1.44069	0.354908	0.276363	0.268023	#N/A	0.231474	0.361729	0.169728	0.322589	0.296271	0.178766	60	ENSG00000162779	AXDND1	protein_coding	axonemal dynein light chain domain containing 1 [Source:HGNC Symbol;Acc:HGNC:26564]
SLCO1B3	0.0967716	0.0496559	0.178403	0.155986	0.141168	0.133413	0.126378	0.155997	0.105253	0.101978	0.0984287	0.0595496	0.150631	0.200662	0.172829	0.145177	#N/A	0.15157	0.104205	0.111197	0.120992	0.107654	0.123045	0.0985362	0.12175	0.0472178	0.150998	0.133014	0.133926	0.0628644	0.130064	0.0982935	0.146359	0.0807164	0.230762	#N/A	0.18795	0.237665	0.175291	0.237466	0.262733	0.193047	0.231744	0.208848	0.174133	0.103392	0.251537	0.194697	#N/A	0.212964	0.241338	0.208515	0.138677	0.132261	0.132842	0.108985	0.0823387	0.126182	0.126508	0.0717231	0.094519	0.0913233	0.0621366	60	ENSG00000111700	SLCO1B3	protein_coding	solute carrier organic anion transporter family member 1B3 [Source:HGNC Symbol;Acc:HGNC:10961]
C3orf20	0.557993	#N/A	4.79666	3.27427	0.756334	0.911218	0.746201	3.1194	0.404749	2.73055	0.472931	0.260164	1.87186	5.01695	4.73987	5.02146	0.97862	0.64652	0.54584	0.482027	0.513028	0.574232	2.60711	0.418466	0.567884	0.261203	2.69711	0.825265	1.25731	#N/A	3.95456	0.376395	1.91847	0.679034	2.72801	0.404009	2.75345	2.75106	3.23844	2.58521	2.59353	1.93846	2.94099	2.88014	2.63931	1.82792	2.79777	3.04655	#N/A	3.2784	2.31028	5.59226	4.55402	1.06657	0.495429	0.458537	0.408926	0.516234	0.676039	0.328604	1.52899	0.65627	0.334366	60	ENSG00000131379	C3orf20	protein_coding	chromosome 3 open reading frame 20 [Source:HGNC Symbol;Acc:HGNC:25320]
LINC02446	0.146457	0.125411	4.55461	0.25898	0.24359	0.242949	0.233533	0.263249	0.207028	0.212959	0.210989	0.117752	0.258472	0.288899	0.276948	0.264454	0.219408	0.252148	0.196638	0.183946	0.209902	0.222462	0.256318	0.209556	0.214433	0.111109	0.253562	0.238412	0.238035	0.117579	0.386976	0.14134	0.249406	0.14989	0.402869	0.138166	0.734819	0.313499	4.99175	0.423918	7.45161	0.261392	7.4953	0.590086	0.571428	0.173441	6.71922	0.292038	#N/A	6.01538	0.716364	0.29682	0.275243	0.237183	0.243156	0.207337	0.149377	0.206446	0.235919	0.186339	0.16723	#N/A	#N/A	60	ENSG00000256039	LINC02446	lncRNA	long intergenic non-protein coding RNA 2446 [Source:HGNC Symbol;Acc:HGNC:53378]
FRMD6-AS2	0.512265	0.230616	4.40331	3.96953	1.40447	0.555536	0.756706	3.68828	0.479042	3.05612	0.529721	0.297282	2.60169	2.84354	4.95539	3.36791	1.27193	2.67284	0.544843	0.364234	0.387913	0.566354	3.82196	0.530458	0.567787	0.268747	1.0692	0.712952	0.522116	#N/A	3.78978	0.449344	1.35461	0.48235	6.11451	#N/A	5.12223	5.96306	5.40855	5.96122	6.57058	4.50362	5.42456	0.473504	5.52931	3.72764	5.19825	5.90826	#N/A	4.47562	7.13921	3.32714	3.95241	0.660267	0.650164	0.851109	0.3194	0.568673	0.499811	0.329299	0.680414	0.73771	0.481691	60	ENSG00000258537	FRMD6-AS2	lncRNA	FRMD6 antisense RNA 2 [Source:HGNC Symbol;Acc:HGNC:43637]
KCNH7	0.0807411	0.0843004	0.097434	0.119153	0.0545697	0.0441124	0.102929	0.0520673	0.0716502	0.0864686	#N/A	0.0630021	0.0444156	0.103904	0.0723551	0.154829	0.0966607	0.118656	0.0658545	0.0828425	0.107622	0.107936	0.121093	0.102621	0.126721	0.0414828	0.117621	0.131866	0.134905	#N/A	0.0895468	0.0728352	0.0462659	0.0607245	0.153711	0.0296388	0.18718	0.139354	0.113245	0.132879	0.233319	0.120336	1.1212	0.149933	0.168796	0.060965	0.342027	0.199303	#N/A	1.74417	0.14072	0.116489	0.0833828	0.0941587	0.0994278	0.0790061	0.121642	0.0830652	0.129537	0.0981405	0.0304107	0.117853	0.0660117	60	ENSG00000184611	KCNH7	protein_coding	potassium voltage-gated channel subfamily H member 7 [Source:HGNC Symbol;Acc:HGNC:18863]
LINC00881	0.571395	#N/A	7.39151	5.70809	2.97612	1.93429	0.972318	5.1907	0.733712	5.22479	0.695406	0.316089	5.30575	6.04649	5.98581	5.8097	1.03065	4.20191	0.74077	0.57922	0.650895	0.830299	6.49562	0.515148	1.07151	0.388933	3.27288	1.33746	0.924327	#N/A	5.42839	0.55779	3.60658	0.58083	4.44824	0.573912	5.09974	5.59616	4.79931	4.91609	4.75832	5.02986	4.43321	5.44867	4.27675	5.65192	4.60077	5.24689	#N/A	4.49041	4.82477	6.12126	5.6774	1.34375	0.842848	0.673467	0.518975	1.1746	1.09387	0.417995	0.762216	0.789472	0.556979	60	ENSG00000241135	LINC00881	lncRNA	long intergenic non-protein coding RNA 881 [Source:HGNC Symbol;Acc:HGNC:48567]
LINC02269	0.0737975	0.0370564	0.0480729	0.0920596	0.0418668	0.102728	0.0999874	0.115867	0.0474781	0.0755574	0.080668	0.0478093	0.0627966	0.0768588	0.076699	0.00207476	0.103197	0.113689	0.0276979	0.0780352	0.0102091	0.0731424	0.0778617	#N/A	0.0772736	0.0544607	0.0570759	0.0738492	0.0386512	0.0581268	0.0232674	0.0674093	0.108223	0.0142628	0.0826593	#N/A	0.0964051	0.0812207	0.093779	0.0958134	0.997841	0.0831507	0.419996	0.132419	0.0747702	0.0599291	0.308303	0.107201	#N/A	0.126644	0.0986274	0.21429	0.0504214	0.102253	0.0984957	0.0564077	0.0638149	0.0788862	0.0185472	0.0526043	0.0581839	0.104499	0.100202	60	ENSG00000250708	LINC02269	lncRNA	long intergenic non-protein coding RNA 2269 [Source:HGNC Symbol;Acc:HGNC:53184]
CFAP100	1.49485	0.723381	2.78585	1.9916	2.68783	3.87109	3.33742	2.69876	3.24703	1.57524	3.19826	#N/A	2.39223	2.83335	3.28293	2.51458	3.26628	2.18294	1.63283	2.35747	2.7873	2.73908	1.94444	2.6826	3.7573	0.845269	4.42042	3.09546	2.32923	#N/A	2.01329	2.62509	1.80013	1.42201	1.26419	1.48282	1.8233	1.37495	1.02987	1.10094	1.15586	1.37718	1.03541	1.00984	1.1108	1.98792	1.40112	1.23918	#N/A	1.11477	1.04852	2.79614	2.10687	3.71101	2.47713	2.02773	1.71116	4.86107	4.67598	2.19202	1.61942	3.1039	0.92515	60	ENSG00000163885	CFAP100	protein_coding	cilia and flagella associated protein 100 [Source:HGNC Symbol;Acc:HGNC:26842]
#239480	0.121962	0.0807591	0.195591	0.192548	0.178011	0.176604	0.171091	0.174664	0.156781	0.130069	0.152396	0.0851948	0.190685	0.217449	0.175632	0.197521	0.141387	0.186775	0.137516	0.143614	0.149133	0.107956	0.14789	0.132501	0.168036	0.0713489	0.169433	0.128303	0.157481	#N/A	0.226375	0.123363	0.183596	0.107376	0.208489	0.0997466	0.752457	3.86202	2.97188	2.87741	4.75863	0.231026	4.8166	0.450844	0.195421	0.123895	5.15495	0.274968	#N/A	0.230516	0.196516	0.307185	0.184139	0.171082	0.153874	0.140817	0.117935	0.131215	0.170909	#N/A	0.121019	0.131419	0.136806	60	ENSG00000239480		lncRNA	novel transcript
CDA	0.53025	0.283799	1.79938	0.951979	1.0385	1.12369	1.14418	0.741583	0.586039	3.91072	0.515231	0.438284	3.79533	4.76746	#N/A	3.01379	1.4016	1.21491	0.643056	0.451052	0.574903	1.03011	3.99493	0.377551	0.636857	0.287289	1.94118	1.09514	0.934157	#N/A	4.68263	0.381413	3.37182	0.520722	8.50516	0.639067	7.72782	8.25363	7.37369	7.66474	9.69535	0.408741	8.81894	6.11149	0.446874	5.25437	7.90129	8.56855	#N/A	7.3526	7.17401	4.31882	2.74248	1.13134	0.782904	0.538994	0.326816	0.77698	0.819618	0.295296	1.01358	0.475232	0.442358	60	ENSG00000158825	CDA	protein_coding	cytidine deaminase [Source:HGNC Symbol;Acc:HGNC:1712]
#231829	0.115573	#N/A	1.23118	0.39271	0.247147	0.193571	0.181634	0.295651	0.183211	2.00941	0.145397	#N/A	0.322195	2.66454	0.590932	0.526908	0.216179	0.309698	0.142209	0.127657	0.17819	0.199695	0.328718	0.166663	0.200505	0.0979868	0.224085	0.220738	0.220991	0.10001	0.465196	0.142072	0.248093	0.14738	2.61295	0.181788	3.41759	2.61119	4.7308	3.26322	2.37165	2.0812	5.91578	4.00617	2.42294	0.312227	5.21813	3.99541	#N/A	0.940839	2.54916	1.69362	0.538526	0.297574	0.191717	0.234338	0.154709	0.1758	0.215395	0.12009	0.165266	0.230856	0.13006	60	ENSG00000231829		lncRNA	novel transcript
UPK1B	0.388504	#N/A	5.97654	2.26962	0.71119	0.398564	0.36615	1.7325	0.383013	6.20326	0.316863	0.169179	0.983468	4.45038	4.55915	3.33496	0.804352	0.682446	0.33097	0.272153	0.293323	0.405431	3.12355	0.316467	0.458874	0.151032	1.45238	0.703962	0.388536	0.204563	5.73892	0.274358	1.00802	0.298158	5.21633	0.395447	5.77769	5.04209	5.53837	4.72179	5.06999	4.87295	4.91582	5.85083	5.35682	0.579081	5.31912	4.90479	#N/A	4.54306	4.83867	6.19608	2.88338	0.399847	0.352622	0.36888	0.309228	0.592062	0.373887	0.260505	0.369895	0.366171	#N/A	60	ENSG00000114638	UPK1B	protein_coding	uroplakin 1B [Source:HGNC Symbol;Acc:HGNC:12578]
MIR4527HG	0.102047	0.0783011	0.14051	0.128044	0.0785826	0.0927071	0.0922054	0.139266	0.119206	0.0827242	0.103059	#N/A	0.180568	0.201446	0.159932	0.195282	0.133635	0.151088	0.156608	0.119361	0.130831	0.120534	0.142945	0.107078	0.148843	0.0706928	0.152902	0.158019	0.16012	0.0974283	0.16045	0.083894	0.147983	0.0806662	0.207744	#N/A	0.256019	0.421629	0.352851	0.52199	4.22032	0.18815	3.75432	0.196628	0.135231	0.103854	0.192177	0.189211	#N/A	0.231009	0.228354	0.293878	0.109893	0.15848	0.101929	0.11615	0.0902247	0.108065	0.111013	0.0564127	0.0960504	0.0930306	0.0905829	60	ENSG00000267761	MIR4527HG	lncRNA	MIR4527 host gene [Source:HGNC Symbol;Acc:HGNC:31724]
PPEF2	0.46563	0.209065	6.44971	3.22901	0.741811	0.587016	0.54024	4.41096	0.439308	7.08055	0.529303	0.217312	3.86209	5.64925	5.15355	5.04791	0.822431	1.90505	0.687806	0.493526	0.495419	0.69267	3.31018	0.420709	0.801555	0.29726	0.860966	0.641814	0.621726	#N/A	5.08352	0.360486	1.67231	0.529904	7.60352	#N/A	6.98977	6.38597	5.09484	5.46261	6.26298	5.71986	5.35494	5.29986	7.47563	0.593485	5.65407	6.61098	#N/A	4.50752	6.33248	6.03031	5.59569	0.551867	0.508484	0.470756	0.348593	0.804512	0.527787	0.376894	1.53982	0.823636	0.394765	60	ENSG00000156194	PPEF2	protein_coding	protein phosphatase with EF-hand domain 2 [Source:HGNC Symbol;Acc:HGNC:9244]
TTC33	1.41602	1.53858	0.577666	0.892386	0.997433	1.4395	1.53606	1.98837	1.81393	1.81234	2.55805	1.66994	1.11904	0.544957	0.953474	0.852514	1.37111	0.978182	1.27175	1.34606	1.51968	0.769533	0.945634	2.27694	1.41324	1.48172	2.18355	1.06256	1.78317	1.90045	0.688599	1.4622	1.00388	0.993636	1.62623	#N/A	2.01229	1.54678	1.61132	1.60641	1.54264	1.69327	1.60123	1.66885	1.72125	1.85732	1.63867	1.71003	#N/A	1.69113	1.55188	1.36067	1.41516	1.29773	2.36471	1.69136	2.40722	2.26009	1.63829	2.49033	1.76118	#N/A	1.09946	60	ENSG00000113638	TTC33	protein_coding	tetratricopeptide repeat domain 33 [Source:HGNC Symbol;Acc:HGNC:29959]
SLC23A1	0.292029	0.145202	2.41918	1.29314	0.473648	0.417222	0.376107	1.244	0.361614	4.1405	0.271589	0.136309	1.01579	3.02693	1.97152	1.5643	0.697061	1.01105	0.320914	0.256087	0.286474	0.305679	2.43856	0.287589	0.353438	0.1744	1.2298	0.517674	0.389039	#N/A	2.59529	0.250439	0.581505	0.289549	3.98107	0.299352	3.42938	3.84271	3.3645	3.59956	3.37444	3.64096	3.55386	3.53552	3.23697	0.855968	3.49519	3.63644	#N/A	3.72397	3.80525	2.49122	2.46622	0.29888	0.420301	0.29875	0.265921	0.389393	0.456843	0.249098	0.461828	0.435231	#N/A	60	ENSG00000170482	SLC23A1	protein_coding	solute carrier family 23 member 1 [Source:HGNC Symbol;Acc:HGNC:10974]
MPP4	0.159714	0.0961301	2.46503	0.388375	0.56286	0.46755	0.364652	0.413899	0.201113	2.24741	0.212897	0.115844	0.728054	3.35462	1.57435	0.887617	0.266387	0.369676	0.183771	0.186339	0.220072	0.197991	1.60241	0.191629	0.2435	0.152351	0.247762	0.334881	0.233905	#N/A	3.79372	0.165558	0.485394	0.172514	1.33054	0.178582	2.14156	1.75592	2.08265	1.5338	1.43744	#N/A	1.92058	1.89492	1.89616	0.784758	1.62672	2.08173	#N/A	2.11499	1.86411	4.3008	1.02511	0.352433	0.233442	0.221481	0.140575	0.243981	0.280886	0.157437	0.448441	0.178734	0.146096	60	ENSG00000082126	MPP4	protein_coding	MAGUK p55 scaffold protein 4 [Source:HGNC Symbol;Acc:HGNC:13680]
SVOPL	0.118733	0.0780078	2.4985	0.330357	0.268015	0.186993	0.181617	0.359314	0.151224	0.245312	0.135272	0.0879364	0.455594	3.44514	0.535032	0.268312	0.223249	0.244096	0.190241	0.175238	0.184708	0.172577	0.216221	0.142031	0.205585	0.120823	0.213871	0.230638	0.211312	#N/A	2.3707	0.153582	0.39047	0.158189	0.593157	0.152132	3.54513	5.79006	4.51237	5.42542	5.69736	0.326157	4.93499	0.816578	0.388284	0.185192	5.05125	4.79295	#N/A	4.9585	4.62366	3.24573	0.338935	0.262298	0.192513	0.174841	#N/A	0.156234	0.210133	0.0939842	0.208065	0.168422	0.133924	60	ENSG00000157703	SVOPL	protein_coding	SVOP like [Source:HGNC Symbol;Acc:HGNC:27034]
BBOX1	0.545697	0.216916	6.24345	4.41234	1.74787	0.658787	0.832559	4.19387	0.56117	1.63775	0.418785	0.23788	3.64856	6.7177	5.75745	5.05096	1.51634	0.766897	0.664781	0.470073	0.452985	0.709411	2.54188	0.381711	0.617468	#N/A	0.794381	0.598087	0.588639	#N/A	3.45268	0.558042	0.893535	0.551609	1.36389	0.947694	2.09877	1.72091	2.1294	2.12194	1.65548	1.88316	2.15206	1.52488	1.20851	0.634822	1.27115	1.65871	#N/A	1.16601	2.77755	6.85759	5.91245	1.02969	0.538859	0.539334	0.351906	0.589116	0.582953	0.282635	1.47958	0.480571	0.326015	60	ENSG00000129151	BBOX1	protein_coding	gamma-butyrobetaine hydroxylase 1 [Source:HGNC Symbol;Acc:HGNC:964]
LINC02421	0.127971	0.115306	0.264813	0.234267	0.225089	0.206909	0.184192	0.222553	0.167973	1.42315	0.201677	0.0945376	0.204812	0.645009	0.245837	0.308859	0.223736	0.21436	0.194908	0.195831	0.200654	0.188143	0.500182	0.200575	0.197134	#N/A	0.232016	0.220662	0.208164	#N/A	1.7734	0.150258	0.201636	0.153045	1.97428	0.125875	1.85587	2.02082	1.71363	2.086	1.83962	1.66883	1.43974	1.49389	1.35606	0.358659	1.41676	1.89838	#N/A	1.31989	1.93626	0.536787	0.320687	0.214984	0.208255	0.190184	0.150118	0.166679	0.200571	0.191988	0.151886	0.190653	0.142359	60	ENSG00000255970	LINC02421	lncRNA	long intergenic non-protein coding RNA 2421 [Source:HGNC Symbol;Acc:HGNC:53351]
C9	1.62087	0.385855	2.87559	3.15513	3.3806	2.7033	3.86167	2.06604	2.25899	4.11377	1.12305	0.706618	2.75575	1.5201	2.18623	2.1209	2.32072	1.28566	1.86775	0.896446	1.54089	2.80587	2.76216	0.839388	1.66231	0.713639	#N/A	#N/A	3.52589	0.538967	3.73073	1.02992	3.65187	4.78074	8.1101	3.04665	7.96771	7.18833	8.45175	9.60407	9.77128	6.58615	9.05337	6.15358	9.13125	6.0302	12.0001	9.87603	#N/A	8.80892	7.60571	3.48956	5.41589	2.8407	2.44922	3.24635	0.795105	3.07563	2.26056	0.604122	4.06375	3.94848	0.863142	60	ENSG00000113600	C9	protein_coding	complement C9 [Source:HGNC Symbol;Acc:HGNC:1358]
ADAMTSL4-AS1	1.42812	#N/A	0.899595	0.555098	1.24905	1.21867	1.23467	0.848888	#N/A	1.59345	1.41069	1.03432	1.27503	1.30068	1.30105	1.61349	1.02861	1.50426	1.39481	3.08672	1.80323	1.3222	1.60476	1.88586	1.22817	2.06939	1.45349	1.75914	1.25369	1.3826	1.05853	0.915662	0.889872	1.18499	2.32447	1.9642	2.1837	2.24832	2.05246	2.14968	2.08997	2.04977	2.07731	2.22485	2.53811	2.47291	2.25938	2.26171	#N/A	2.34275	1.89523	1.68996	0.991161	1.53755	2.00969	1.23349	1.55964	1.33729	1.05828	1.47382	1.50302	1.31033	1.02586	60	ENSG00000203804	ADAMTSL4-AS1	lncRNA	ADAMTSL4 antisense RNA 1 [Source:HGNC Symbol;Acc:HGNC:32041]
VTCN1	0.221299	0.127651	4.37838	0.419842	0.31215	0.288018	0.263149	0.421857	0.319318	2.97381	0.249502	0.159874	0.593581	0.734869	1.01303	0.729338	0.30241	0.330554	0.242957	0.1928	0.21161	0.304739	1.17144	0.226378	0.3142	0.209066	0.519434	0.318936	0.305719	#N/A	5.16895	0.254539	0.421417	0.243628	1.52253	#N/A	3.50967	2.21179	3.65296	2.69108	2.30509	1.74204	4.44832	3.5952	4.17039	0.707715	3.81839	3.50879	#N/A	3.668	2.42329	0.595335	3.23889	0.413987	0.251334	0.252259	0.190219	0.312344	0.280591	0.179031	0.540057	0.30753	0.190244	60	ENSG00000134258	VTCN1	protein_coding	V-set domain containing T cell activation inhibitor 1 [Source:HGNC Symbol;Acc:HGNC:28873]
GOT1-DT	1.53973	0.414519	4.04096	3.32707	3.24951	5.49574	3.5632	3.52432	2.63121	1.06028	1.29554	0.848746	2.69759	3.69241	4.96369	2.9592	2.93627	3.61505	2.8024	1.60221	3.7924	2.25504	2.14686	1.10694	5.04286	0.791927	2.06998	2.84287	4.36849	#N/A	2.18207	0.872081	1.66484	0.905493	1.10927	1.30097	1.0427	1.01852	0.746204	1.07345	1.2046	1.35863	0.761851	0.86585	0.733388	0.954283	0.730349	1.06024	#N/A	0.702082	1.0473	4.05255	2.51471	3.40149	5.1378	1.14729	0.843728	3.93415	4.94889	#N/A	1.13039	4.27839	1.06555	60	ENSG00000224934	GOT1-DT	lncRNA	GOT1 divergent transcript [Source:HGNC Symbol;Acc:HGNC:55848]
LINC02832	0.0575204	0.0566636	0.171426	0.145606	0.133386	0.117908	0.126844	0.146453	0.10338	0.113493	0.106356	0.0618187	0.144906	0.12246	0.153297	0.151	0.0912042	0.0875402	0.071716	0.0812653	0.106541	0.105128	0.103048	0.0858345	0.123319	0.0565096	0.121405	0.109728	0.111101	#N/A	0.162625	0.0727981	0.0675467	0.0801755	0.115713	0.0792256	0.156351	0.115142	0.169303	0.166371	0.427948	0.117114	5.34143	0.166205	0.139376	0.0941154	0.158858	0.122127	#N/A	0.136948	0.186551	0.169369	0.151017	0.129172	0.0632914	0.115243	#N/A	0.104284	0.127883	0.0741422	0.091829	0.11256	0.10569	60	ENSG00000227308	LINC02832	lncRNA	long intergenic non-protein coding RNA 2832 [Source:HGNC Symbol;Acc:HGNC:54366]
LINC01823	0.246209	0.192215	5.84182	0.384003	0.347284	0.29321	0.284419	0.392921	0.319884	2.75052	0.241176	0.135581	0.364033	4.84826	1.03241	0.389382	0.562157	0.295299	0.288786	0.235387	0.252229	0.345083	0.412511	0.243495	0.347369	0.1399	0.420158	0.325196	0.396923	#N/A	4.25599	0.22478	0.429811	0.30283	4.88141	#N/A	3.64354	4.39556	3.76145	4.18374	4.57504	3.30943	3.78989	4.08879	3.23973	0.67713	3.15995	3.65853	#N/A	3.19348	4.31964	6.80494	0.659754	0.29012	0.265888	0.259156	0.258453	0.322699	0.291603	0.209136	0.252044	0.275307	0.233303	60	ENSG00000224655	LINC01823	lncRNA	long intergenic non-protein coding RNA 1823 [Source:HGNC Symbol;Acc:HGNC:52628]
PALS2	1.47572	1.20758	4.69061	3.47064	5.36192	6.59564	3.63045	3.42361	3.74696	1.00743	2.95943	#N/A	1.31665	1.66625	1.57383	1.7896	0.986435	1.96664	2.88301	3.18162	1.37623	1.04903	1.12443	1.69083	1.22227	1.2688	3.25783	4.03896	3.68067	2.18888	0.51814	1.21419	0.851436	0.655374	1.22675	0.901695	0.901576	1.06317	0.959966	1.28767	1.08416	1.52555	0.968596	0.971736	0.907666	0.904999	0.739709	0.859539	#N/A	0.493811	1.18952	0.952961	#N/A	3.09164	1.37427	1.43622	1.46642	1.3398	1.95418	3.13897	1.04239	1.91863	1.47656	60	ENSG00000105926	PALS2	protein_coding	protein associated with LIN7 2, MAGUK p55 family member [Source:HGNC Symbol;Acc:HGNC:18167]
MYOCOS	0.538325	0.32498	4.44575	5.41913	1.0123	1.58033	1.49681	2.18588	0.628813	3.41467	0.568834	0.343556	3.36538	1.90122	2.91453	0.82539	1.31953	1.42002	0.725008	0.687374	#N/A	1.11763	2.29699	0.741154	1.14981	0.327624	1.03876	0.729804	0.926261	#N/A	3.77196	0.512039	3.05581	0.534191	5.7059	0.940389	4.35382	4.59629	4.61062	4.47481	4.56836	4.97022	4.59217	4.71023	4.80712	5.30846	4.76764	4.5371	#N/A	4.1857	5.37096	6.24186	3.69827	1.09808	0.71029	0.846289	0.450242	0.828656	0.768154	0.411782	2.04189	0.92042	0.422339	60	ENSG00000283683	MYOCOS	protein_coding	myocilin opposite strand [Source:HGNC Symbol;Acc:HGNC:53429]
PGAP4	0.098508	0.0757768	0.637566	0.155428	0.13607	0.147871	0.164144	0.15507	0.149153	0.904502	0.139759	0.081502	0.196052	0.710475	0.21867	0.191726	0.104023	0.176013	0.106338	0.135694	0.130741	0.143865	0.264946	0.121791	0.15193	0.0682213	0.145865	0.169651	0.171456	0.0928113	0.660271	#N/A	0.187709	0.0954385	2.51392	0.0748512	3.05811	2.52681	2.27679	1.73311	2.36069	1.44645	2.25451	1.45688	1.00116	0.10738	2.27673	2.06957	#N/A	2.08534	2.81515	0.882488	0.258703	0.107087	0.128974	0.123765	0.0683627	0.119825	0.105924	#N/A	0.0989252	0.145311	0.129659	60	ENSG00000165152	PGAP4	protein_coding	post-GPI attachment to proteins GalNAc transferase 4 [Source:HGNC Symbol;Acc:HGNC:28180]
JMY	1.46975	2.13169	1.69899	1.51265	2.52393	1.81485	1.49066	2.05255	2.88692	1.18533	4.43562	1.62796	1.26775	1.07371	1.48435	1.29458	1.34156	1.41813	1.31319	3.08354	1.90005	1.32665	0.907283	1.59098	1.28507	1.6521	1.41909	1.19083	1.90674	#N/A	0.725435	0.877549	0.994006	1.26103	0.994322	#N/A	1.14227	0.992414	1.12068	1.00239	0.950155	1.06772	1.20464	1.15468	1.21762	1.52191	1.13009	1.19307	#N/A	1.23094	1.02955	1.00063	1.12198	1.23472	1.13585	2.14945	3.41302	2.76036	1.83506	1.61858	1.37784	1.13725	1.55448	60	ENSG00000152409	JMY	protein_coding	junction mediating and regulatory protein, p53 cofactor [Source:HGNC Symbol;Acc:HGNC:28916]
TCF7	1.5837	2.62552	2.0914	2.23282	3.74859	2.96265	2.46919	2.07235	3.9423	1.89786	4.08473	4.96217	2.45967	1.86312	2.57009	1.77961	1.79034	2.98362	2.11187	5.49704	2.80001	1.70484	2.13597	3.52045	2.82807	1.39896	3.26088	3.87539	3.91013	#N/A	1.37675	0.984042	2.19771	1.66121	2.029	1.57596	2.16207	1.97748	1.62662	2.14926	2.03776	2.06118	1.81846	2.02643	1.95718	1.85786	1.99627	2.14746	#N/A	1.63666	2.07652	2.24151	2.53803	3.26206	3.19963	3.0314	3.07628	2.36292	3.62735	1.57834	2.60184	#N/A	2.90932	60	ENSG00000081059	TCF7	protein_coding	transcription factor 7 [Source:HGNC Symbol;Acc:HGNC:11639]
#286074	1.40539	#N/A	2.85083	2.20149	2.91871	2.3648	2.45394	1.99699	3.04842	1.7355	1.41841	1.16072	2.19422	1.55101	2.17258	1.64781	3.30002	1.75195	1.67627	1.78762	2.095	1.1406	1.56571	0.970306	2.73886	1.21446	2.75278	2.38925	2.41885	0.771715	1.60884	0.757234	2.26402	2.48805	1.38825	0.806355	1.51341	1.43648	1.27076	1.51718	1.33777	1.58114	1.23914	1.23287	1.40245	1.74008	1.21267	1.33693	#N/A	1.05401	1.5869	1.99449	2.24296	3.49497	2.08257	2.22553	0.879014	2.63053	2.53425	#N/A	1.34302	4.28009	2.17614	60	ENSG00000286074		lncRNA	novel transcript
ABCA12	0.101966	0.078627	0.417332	0.168912	0.198062	0.15336	0.145485	0.215668	#N/A	0.138273	0.14684	0.0868906	0.192137	0.803745	0.289249	0.299031	0.123367	0.181723	0.122669	0.139609	0.168479	0.109633	0.129253	0.146516	0.187251	0.0762968	0.182535	0.191974	0.198481	#N/A	0.148328	0.0970975	0.204286	0.120519	1.44895	0.0646675	3.45288	2.96447	3.01207	3.92818	4.27857	0.221931	3.69965	0.548632	0.327789	0.15148	3.61371	4.39776	#N/A	3.10888	4.21106	0.87828	0.264165	0.157332	0.178296	0.101575	0.110349	0.133115	0.174722	0.0973419	0.135001	0.15661	0.0815566	60	ENSG00000144452	ABCA12	protein_coding	ATP binding cassette subfamily A member 12 [Source:HGNC Symbol;Acc:HGNC:14637]
RALGPS1	1.41025	#N/A	1.73638	1.38803	1.86196	2.5764	2.24748	1.73137	2.177	1.20552	2.64271	1.71849	1.31473	1.40606	1.16006	1.5352	2.2028	1.63421	1.88199	1.89465	2.7948	1.22576	1.14871	2.95632	1.3709	1.92791	2.0008	3.17533	2.97491	1.86832	1.27051	1.63013	1.69584	1.95339	0.910375	#N/A	0.695741	0.91725	1.17598	0.953294	0.863352	0.962252	1.15805	1.24681	1.42337	0.87132	1.07567	1.19578	#N/A	1.48096	0.987125	1.00529	0.79932	1.63946	1.39091	1.90292	2.51314	2.27614	2.03872	1.74522	1.23705	2.40827	2.7537	60	ENSG00000136828	RALGPS1	protein_coding	Ral GEF with PH domain and SH3 binding motif 1 [Source:HGNC Symbol;Acc:HGNC:16851]
PSMD7-DT	1.45225	3.81452	6.63383	4.39898	4.84438	7.51597	5.00401	3.68017	6.45725	1.28084	3.28218	1.82402	2.71755	4.03704	4.31158	3.67222	3.10963	3.77397	4.52038	5.27447	3.82377	4.52073	2.22821	5.81428	4.46499	2.24581	4.83916	4.14216	4.31151	3.82306	2.45162	2.5926	2.47973	2.30169	0.915448	#N/A	0.907625	0.987687	1.20451	1.06931	1.00894	0.799108	1.17186	1.19537	1.17688	#N/A	0.9577	1.19847	#N/A	1.40448	0.904165	3.78466	3.20007	5.43131	5.7364	3.81668	3.92705	3.88289	3.41863	4.18747	2.43493	5.89164	6.23845	60	ENSG00000261404	PSMD7-DT	lncRNA	PSMD7 divergent transcript [Source:HGNC Symbol;Acc:HGNC:53056]
LRRC66	1.52948	2.65348	4.96213	4.21881	4.66764	3.77332	3.35568	3.75891	4.67375	1.02268	3.99508	1.14816	2.97084	2.48344	2.92433	3.0276	5.5627	2.45343	2.7146	3.89427	3.93302	2.91948	1.60542	3.36522	3.70323	0.880386	3.96835	4.68623	5.73065	1.76755	2.18133	2.8041	3.11517	1.43961	0.796809	#N/A	0.803218	0.959337	0.741213	0.949163	0.908867	1.02191	0.739096	0.824876	0.798049	#N/A	0.656668	0.903917	#N/A	0.711347	1.2677	5.59438	3.24681	7.022	7.04488	6.40396	4.00899	6.95477	3.72729	4.45607	1.41391	5.40657	5.53563	60	ENSG00000188993	LRRC66	protein_coding	leucine rich repeat containing 66 [Source:HGNC Symbol;Acc:HGNC:34299]
#286548	0.589857	0.369751	3.44927	4.47397	2.94497	1.30083	0.86083	4.62712	1.01403	2.55752	0.719803	0.336806	2.81202	4.89738	4.96171	4.49938	3.33295	4.05638	1.12734	0.593279	0.739994	0.755332	3.37092	0.533279	1.16189	0.504325	2.5421	1.36592	1.96583	#N/A	4.10216	0.522896	3.48055	1.61483	2.65074	#N/A	2.13329	2.77291	2.52464	2.89502	2.50951	2.68592	2.06342	2.623	2.38377	1.38892	2.10265	2.35885	#N/A	2.74696	1.80903	4.88867	2.28818	0.860769	0.707614	1.15996	0.493607	0.754814	0.763225	0.527485	2.21333	1.13452	0.577663	60	ENSG00000286548		lncRNA	novel transcript, antisense to LRRC8B
PDE11A-AS1	0.607516	0.284312	5.88213	5.00592	1.29951	1.54521	1.23712	4.91848	0.518272	1.6191	0.407593	0.224306	2.62506	7.24845	5.20511	6.53014	0.66566	0.768413	0.521931	0.369588	0.420059	0.712659	2.4707	0.417765	0.683866	0.663981	0.83893	0.661262	0.626587	#N/A	6.77186	0.401072	4.04425	0.971905	1.01514	0.555947	2.19188	1.53561	2.113	2.19744	1.51819	0.818098	1.95702	1.17042	1.76063	#N/A	1.3112	1.47698	#N/A	1.48961	2.97103	5.4002	6.50073	1.22324	0.533619	0.477482	0.381068	0.641916	0.574855	0.343597	1.86666	0.53097	0.453359	60	ENSG00000229941	PDE11A-AS1	lncRNA	PDE11A antisense RNA 1 [Source:HGNC Symbol;Acc:HGNC:40433]
LINC01878	0.149268	0.093127	0.840996	0.241183	0.227906	0.207994	0.202332	0.243409	0.167961	3.51481	0.160991	0.0827749	0.239343	0.269009	0.490086	0.262101	0.26519	0.236777	0.188447	0.154265	0.183829	0.168906	0.399923	0.157081	0.218242	0.102597	0.239247	0.222753	0.22504	#N/A	2.51735	0.119686	0.228429	0.137722	3.04993	#N/A	5.05765	2.94986	3.80533	3.03704	3.22484	3.02653	4.07617	2.65579	2.10393	0.212588	3.18797	3.6407	#N/A	4.01014	3.22626	0.707481	0.246704	0.219039	0.204459	0.169376	0.147814	0.186734	0.20331	0.128061	0.207995	0.157671	0.109487	60	ENSG00000234308	LINC01878	lncRNA	long intergenic non-protein coding RNA 1878 [Source:HGNC Symbol;Acc:HGNC:52697]
TNR	0.152545	0.128141	1.18425	0.177759	0.252267	0.225725	0.156776	0.183345	0.147092	2.59678	0.16617	0.0934623	0.16842	2.24308	0.22408	0.222648	0.267471	0.253676	0.169565	0.1383	0.213898	0.19109	0.160528	0.166741	0.246539	0.114784	0.319452	0.21412	0.203705	#N/A	0.2253	0.126544	0.482197	0.203319	0.281478	#N/A	3.62691	3.61941	1.06728	0.624398	6.04465	0.219629	4.87912	0.411046	0.26451	0.141419	4.55395	3.82142	#N/A	1.19412	3.93134	2.65832	0.175544	0.236346	0.1841	0.17732	0.131659	0.146224	0.219092	0.157094	0.142282	0.191588	0.14591	60	ENSG00000116147	TNR	protein_coding	tenascin R [Source:HGNC Symbol;Acc:HGNC:11953]
#250519	0.357966	0.183875	6.19943	1.71968	0.748331	0.571459	0.487455	1.10032	0.335347	5.33608	0.303079	0.203049	1.62391	3.71883	2.3574	3.27229	0.450164	1.38818	0.511552	0.298333	0.324479	0.391929	3.79955	#N/A	0.577887	0.176697	0.719477	0.461333	0.45204	#N/A	3.20294	0.300286	1.27045	0.333912	8.17181	0.390104	7.67111	7.49323	7.38289	8.11829	9.42261	5.68704	9.64691	6.02167	6.16855	0.510357	8.03136	0.507673	#N/A	7.83836	5.85339	4.14055	3.90337	0.447571	0.474006	0.39373	0.248468	0.400596	0.505587	0.23561	0.704209	0.351035	0.284013	60	ENSG00000250519		lncRNA	novel transcript
SRSF12	1.69679	#N/A	2.23348	2.63841	2.68483	2.64054	3.53735	2.23384	1.56598	2.49737	2.71423	1.04523	1.92194	1.18213	2.39323	2.04128	2.42023	2.20672	2.91275	2.55179	3.17875	2.04199	2.14265	3.18612	1.97377	2.32919	3.18168	2.67456	5.52049	1.03448	0.936075	1.6387	1.03768	1.67183	2.7164	2.6346	2.83314	2.55891	2.0218	2.49959	2.6125	2.18259	1.85873	2.23681	2.1104	2.63259	2.27016	2.44564	#N/A	1.75651	2.73082	1.33869	1.95153	2.3399	1.43169	1.56987	1.30799	1.82703	1.27558	1.20115	1.78053	1.95048	#N/A	60	ENSG00000154548	SRSF12	protein_coding	serine and arginine rich splicing factor 12 [Source:HGNC Symbol;Acc:HGNC:21220]
LINC01760	0.124642	0.0869821	0.221268	0.193958	0.180762	0.17788	0.17295	0.193635	0.138017	0.151026	0.131837	0.0832384	0.185223	0.203235	0.180615	0.200383	0.157301	0.189773	0.142085	0.127635	0.153155	0.156696	0.140285	0.132928	0.151768	0.0819386	0.190925	0.17846	0.179545	#N/A	0.213195	0.0946224	0.183135	0.107586	0.21499	#N/A	0.241228	0.33977	3.67578	0.261496	5.65149	0.211453	3.98641	0.476491	0.25886	0.110647	4.12587	3.7129	#N/A	3.43402	0.204351	0.224337	0.198494	0.174763	0.174948	0.14203	0.125002	0.155108	0.171932	0.124997	0.121427	0.142016	0.111988	60	ENSG00000228504	LINC01760	lncRNA	long intergenic non-protein coding RNA 1760 [Source:HGNC Symbol;Acc:HGNC:52549]
FILNC1	0.111722	0.142044	2.21064	0.2131	0.198918	0.21842	0.210533	0.238275	0.144304	0.50363	0.180879	#N/A	0.234263	0.386651	0.290062	0.215171	0.174968	0.22584	0.172094	0.156153	0.182371	0.163325	0.168161	0.18084	0.184147	0.100047	0.170601	0.209843	0.191	#N/A	0.479799	0.119566	0.200042	0.132011	5.24861	0.0827324	3.60579	4.684	0.938197	0.586118	5.81187	0.256708	5.29188	2.53778	0.265163	0.132962	4.96163	1.00947	#N/A	4.54031	4.31119	0.566321	0.184217	0.210273	0.215592	0.146026	0.16719	0.17577	0.208202	0.13766	0.135098	0.216563	0.175102	60	ENSG00000231426	FILNC1	lncRNA	FOXO induced long non-coding RNA 1 [Source:HGNC Symbol;Acc:HGNC:53755]
SPDYE2	1.21836	1.60103	2.14212	1.88016	2.78284	2.48177	2.3188	2.05211	2.49146	0.977285	2.66798	2.10894	2.09951	1.63354	2.13815	2.05179	1.8913	2.38425	2.26728	4.03605	2.30135	2.25296	1.36044	3.23571	1.59302	1.17502	2.05813	2.11402	2.72962	#N/A	1.55115	1.66371	1.2608	1.53056	0.727263	#N/A	1.26033	0.714651	0.505268	0.626367	0.666602	0.93235	0.564484	0.635029	0.761601	0.608306	0.705912	0.744115	#N/A	0.645336	0.674362	1.65148	1.55955	1.78	2.27173	3.86995	2.51792	3.15646	3.44353	4.17181	1.39612	2.03321	1.66533	60	ENSG00000205238	SPDYE2	protein_coding	speedy/RINGO cell cycle regulator family member E2 [Source:HGNC Symbol;Acc:HGNC:33841]
#213062	0.565973	0.403185	6.87071	5.0548	4.83506	1.07305	2.31031	3.78855	0.713199	2.31832	0.650662	0.374313	3.47129	5.49488	6.6214	7.46785	3.62461	5.34275	1.36241	0.652728	0.783523	0.919148	2.29796	0.584731	1.87714	0.996958	5.72909	1.20824	1.12657	0.37387	3.07041	0.95658	4.89647	2.32051	1.37285	#N/A	2.00985	1.54319	2.19538	1.36151	1.16663	#N/A	2.51363	1.98821	2.42353	1.50356	2.16694	2.10048	#N/A	2.84244	1.29333	7.21877	4.68245	2.46083	0.953763	0.954069	0.419028	1.56402	1.4981	0.490846	1.53961	0.69531	0.636115	60	ENSG00000213062		lncRNA	novel transcript
KLHL32	0.306733	0.221365	5.07375	1.6896	0.303661	0.223761	0.250761	0.919531	0.239791	1.23905	0.196278	#N/A	2.15359	5.04655	0.340132	0.232063	0.617314	0.532059	0.252803	0.170328	0.194612	0.239389	2.81576	0.209937	0.258267	0.22402	0.543338	0.250587	0.3889	#N/A	2.20556	0.160255	0.805603	0.529366	2.14768	0.292843	2.04388	2.14153	2.02722	2.68843	2.37352	1.66094	1.75976	2.29821	1.27725	0.556071	1.41089	2.02291	#N/A	1.8831	2.6176	3.57026	1.07602	0.802752	0.220449	0.258553	0.208945	0.236044	0.304434	0.18577	0.500909	0.69542	0.335595	60	ENSG00000186231	KLHL32	protein_coding	kelch like family member 32 [Source:HGNC Symbol;Acc:HGNC:21221]
#249236	1.51762	4.14897	1.75308	1.88051	1.99151	2.94646	1.7219	#N/A	1.96818	1.47947	2.96338	2.54953	1.855	1.36383	1.22556	1.7028	1.74803	1.65582	1.76896	2.18837	2.24519	1.84166	1.50922	2.33054	1.11532	2.21819	3.03773	2.08053	2.59123	#N/A	1.85543	2.9094	2.14483	1.67772	1.62276	1.70269	2.0279	1.56435	1.50925	1.87225	1.55901	1.5087	1.52586	1.70534	1.52756	1.4316	1.39573	1.26588	#N/A	1.53574	1.72654	1.7903	2.09397	1.70918	2.21945	2.41357	1.94754	2.34745	1.4439	2.84292	1.74544	1.05808	3.70896	60	ENSG00000249236		lncRNA	novel transcript
SPCS3-AS1	0.517601	#N/A	1.33083	1.21909	1.14676	0.680637	1.03107	2.01035	0.966544	2.94182	0.730216	0.393502	1.93773	2.21411	2.64031	1.89598	2.51339	2.7086	1.34009	0.48522	0.614236	1.12147	3.26006	0.609942	0.921968	0.511107	1.39498	1.57981	1.56052	0.362325	3.28225	0.577477	2.52793	0.520968	4.95359	0.734617	6.87346	5.57416	6.50771	6.59775	5.61723	5.17295	5.00952	5.9312	4.87581	4.86775	4.87654	5.22123	#N/A	5.46839	5.3315	3.20212	3.12905	1.5944	1.08796	1.30649	0.501628	0.848967	0.947911	0.432825	2.60384	2.07144	#N/A	60	ENSG00000248980	SPCS3-AS1	lncRNA	SPCS3 antisense RNA 1 [Source:HGNC Symbol;Acc:HGNC:54818]
#224746	0.94206	#N/A	1.7835	2.27736	1.17595	1.96927	1.07373	0.873243	1.44418	3.21271	0.543564	0.43996	1.11615	3.11443	2.69734	3.85214	1.68405	2.19728	0.549514	0.476196	0.696829	1.34879	2.99903	0.458997	1.62874	0.430495	2.53669	0.924852	1.18667	0.336021	2.19223	#N/A	2.17946	1.04697	4.82012	0.976208	3.93394	4.82963	3.80202	4.59908	4.66993	4.442	4.31779	4.24314	4.43081	4.07	4.39503	4.60551	#N/A	4.4316	4.61372	3.15506	2.14319	1.00317	1.29579	0.706425	0.365679	1.74641	1.32383	0.384172	2.1213	0.525434	0.502466	60	ENSG00000224746		lncRNA	novel transcript, antisense to MTPN
#261831	0.107435	0.0883326	0.285002	0.197709	0.208872	0.20734	0.17461	0.224453	0.115795	0.527353	0.1596	0.100053	0.19729	0.440023	0.229419	0.202337	0.191157	0.216931	0.169443	0.158872	0.181998	0.165229	0.202584	0.158779	0.1759	0.0976264	0.219312	0.206726	0.208	#N/A	0.402881	0.102931	0.214098	0.12645	4.67726	0.0682858	4.69454	4.72394	5.08368	4.88654	5.14863	0.371176	4.99553	0.715077	0.391775	0.13025	5.73808	6.23649	#N/A	4.77577	4.88787	0.311995	0.21118	0.203073	0.171575	0.170704	#N/A	0.139839	0.203559	0.150793	0.139349	0.169924	0.141372	60	ENSG00000261831		lncRNA	novel transcript
SGMS2	1.40015	2.66102	4.6948	3.1063	4.45933	4.86717	7.97184	2.38193	5.74174	2.80569	7.1102	2.55746	2.85109	1.74723	0.688681	1.53035	0.926451	2.1413	2.21156	2.53764	2.26458	2.35356	2.28039	2.63751	1.74228	1.75187	#N/A	1.60025	#N/A	2.86691	2.05755	2.58284	2.11418	2.08623	2.44201	3.30914	2.73127	2.41401	2.2517	2.71798	2.5457	2.02451	2.17794	2.35745	2.19193	3.0823	1.95062	2.25902	#N/A	2.38307	1.7972	2.2965	1.56358	2.64158	2.74553	3.80933	3.88501	3.2113	2.43166	1.11475	2.07086	7.86626	4.68785	60	ENSG00000164023	SGMS2	protein_coding	sphingomyelin synthase 2 [Source:HGNC Symbol;Acc:HGNC:28395]
LINC01913	0.582173	0.222951	5.88966	1.5267	0.519783	0.682745	0.780765	3.19527	0.377036	4.3538	0.36784	0.186376	3.21847	4.82659	3.56602	4.8313	1.24502	0.796411	0.413419	0.341887	0.365705	0.401569	4.25903	0.34826	0.522653	0.269263	0.523535	0.52486	0.440344	#N/A	4.31669	0.346767	2.35258	0.44597	2.99991	#N/A	3.78883	3.48791	4.46334	3.5061	3.61459	2.37793	4.23553	4.36476	4.36317	2.18356	3.78872	5.0004	#N/A	4.75837	4.74207	5.93554	1.00254	0.43528	0.534031	0.577653	0.272585	0.558902	0.562016	0.451409	0.718392	0.342925	0.281379	60	ENSG00000214691	LINC01913	lncRNA	long intergenic non-protein coding RNA 1913 [Source:HGNC Symbol;Acc:HGNC:52732]
#253154	0.0844011	0.0894996	0.154169	0.177437	0.164522	0.142939	0.0776519	0.178491	0.12363	0.13837	0.139553	0.0571478	0.121844	0.171273	0.157329	0.182855	0.0909158	0.123358	0.143438	0.113242	0.127406	0.116913	0.146303	0.138081	0.129006	0.0575541	0.139851	0.135723	0.16346	0.0700008	0.138447	0.0967088	0.167182	0.100176	0.214909	#N/A	0.216495	0.179752	0.179028	0.181251	0.410891	0.193373	0.345387	0.163905	0.151975	0.115371	0.168999	0.166463	#N/A	0.195955	0.17439	0.285537	0.299778	0.159097	0.0796699	0.148725	#N/A	0.11788	0.130861	0.130133	0.0840926	0.12387	0.0864393	60	ENSG00000253154		lncRNA	novel transcript
#243176	1.28237	#N/A	2.74972	2.0753	2.62369	4.06033	3.08658	2.41859	3.1576	2.28935	4.46881	1.67714	1.69976	1.37787	1.85491	1.39126	1.5323	1.66113	1.03717	3.21941	1.11249	1.68374	2.11427	2.53937	2.24679	2.10701	2.02346	1.95183	1.85508	#N/A	2.31139	1.8463	2.35488	2.51859	2.39228	4.00073	2.44368	2.32687	2.6418	2.46881	2.30556	1.97721	2.59475	2.63024	2.76453	2.14409	2.43957	2.61743	#N/A	2.83583	2.33829	2.05474	1.83878	2.31694	2.69896	2.97516	2.49708	3.07033	1.92078	3.19893	1.83909	2.93185	3.18653	60	ENSG00000243176		lncRNA	novel transcript
#287258	0.131528	0.116179	0.41245	0.240928	0.225944	0.208962	0.204771	0.243168	0.19227	1.70945	0.182335	0.100649	0.238138	1.05549	0.335016	0.234433	0.227168	0.227809	0.190955	0.157313	0.183658	0.209483	0.684638	0.18193	0.200606	0.0887727	0.239527	0.200176	0.226362	#N/A	0.365085	0.119645	0.239808	0.122166	2.20005	#N/A	2.87054	2.32578	2.74236	2.6532	2.56795	1.72154	2.77554	2.07324	1.20369	0.275315	2.40379	2.96577	#N/A	2.75961	2.63053	0.560655	0.246461	0.220672	0.206792	0.145298	0.153506	0.190109	0.175523	0.151895	0.25316	0.195612	0.16531	60	ENSG00000287258		lncRNA	novel transcript, antisense to PKIB
#287592	0.120346	0.120529	0.417308	0.250349	0.236357	0.234601	0.226787	0.255393	0.189048	0.598625	0.175304	0.112966	0.25343	0.290088	0.260773	0.258066	0.174036	0.243931	0.172561	0.17719	0.204931	0.210388	0.208009	0.184072	0.203873	0.106666	0.226228	0.209736	0.172871	#N/A	0.57284	0.139006	0.240123	0.143353	2.75941	0.112149	3.97719	2.4116	3.85765	3.51397	3.59391	2.82756	3.9833	2.68392	2.30702	0.228105	3.73462	3.49838	#N/A	4.84153	2.48367	0.411739	0.231116	0.22954	0.228076	0.214417	#N/A	0.188308	0.228282	0.139087	0.161935	0.213095	0.170882	60	ENSG00000287592		lncRNA	novel transcript
LINC01357	0.460663	#N/A	4.20373	1.04158	1.07656	0.566449	0.746107	2.88251	0.422701	3.80496	0.399761	0.257949	2.44388	5.18041	5.3041	4.73648	1.12143	0.635389	0.504875	0.38302	0.412422	0.513707	4.26729	0.415456	0.563262	0.301609	0.912739	0.939969	1.13007	#N/A	4.57951	0.357751	1.34517	0.508697	3.64362	0.327675	4.71142	4.66879	4.91831	4.39599	4.78101	3.98132	4.47391	4.47285	4.5484	2.23417	4.08826	5.09853	#N/A	4.71815	5.24561	5.44026	4.14027	0.523738	0.769039	0.465344	0.397908	0.541849	0.926814	0.322035	1.44818	0.628051	0.359293	60	ENSG00000224167	LINC01357	lncRNA	long intergenic non-protein coding RNA 1357 [Source:HGNC Symbol;Acc:HGNC:50588]
SLC45A2#164175	0.233154	0.237925	6.04098	0.944937	0.56654	0.464371	0.460628	0.644397	0.378373	2.57276	0.355007	#N/A	0.813908	4.14718	3.40227	2.8699	0.615411	0.672666	0.466757	0.346731	0.377978	0.46084	2.63985	0.324107	0.518045	0.268396	0.469123	0.58004	0.504199	#N/A	4.06714	0.364753	0.720496	0.44335	2.51929	0.272993	2.27652	2.74976	3.00068	2.44628	2.55946	2.91223	2.89428	2.71251	2.84636	0.795372	2.54085	2.70656	#N/A	2.64154	2.75571	5.31573	2.57152	0.441111	0.555002	0.392276	0.277353	0.509893	0.44146	0.274707	0.43864	0.63099	0.374373	60	ENSG00000164175	SLC45A2	protein_coding	solute carrier family 45 member 2 [Source:HGNC Symbol;Acc:HGNC:16472]
SCHLAP1	0.779348	0.48052	5.79482	6.9553	4.65978	4.12729	2.53521	5.91083	0.777115	2.90731	0.746395	#N/A	6.76571	2.02538	2.85963	4.76835	2.47787	3.39406	1.13046	0.657261	2.4027	1.79405	2.65418	0.649585	3.03296	0.475023	5.90654	3.58163	1.43727	#N/A	5.31567	0.764134	4.56479	3.93292	4.43801	2.39892	3.93046	5.39166	3.09899	4.87645	5.51809	4.1941	2.9594	2.74076	3.47589	4.08085	2.68679	4.17255	#N/A	2.46826	5.26042	7.48041	5.36363	4.37657	3.65939	1.19813	0.559862	1.07438	2.67387	0.584012	3.11684	1.1919	0.56614	60	ENSG00000281131	SCHLAP1	lncRNA	SWI/SNF complex antagonist associated with prostate cancer 1 [Source:HGNC Symbol;Acc:HGNC:48603]
#266957	0.763507	0.362272	2.9472	2.32897	3.21384	4.46466	3.72885	3.08154	2.85118	1.55384	1.29948	0.909822	2.96796	3.35685	3.23752	2.85383	2.08577	4.19575	3.64844	0.953908	1.75156	3.44601	2.67038	1.22053	3.13153	1.35268	1.72407	2.22388	1.00894	0.48923	1.85434	#N/A	1.61037	1.6209	1.55337	#N/A	1.19994	1.57094	1.26069	1.48035	1.53027	1.28392	1.24467	1.4776	1.19356	1.05928	1.12831	1.29692	#N/A	1.34041	1.56973	4.68556	2.78438	3.54173	3.01785	3.26272	0.913966	5.45285	3.19331	0.605214	3.0474	2.36716	0.592562	60	ENSG00000266957		lncRNA	novel transcript, antisense to KATNAL2
ANKRD18B	0.125985	#N/A	3.30686	0.271737	0.241941	0.24006	0.234176	0.259701	0.183577	2.13591	0.198887	0.0923197	0.276509	3.77857	0.317563	0.277778	0.201215	0.253422	0.198104	0.194271	0.218551	0.201383	0.299807	0.171391	0.21496	0.094326	0.236564	0.219411	0.222714	#N/A	1.32848	0.192064	0.269215	0.177845	3.32415	0.168218	3.37934	3.47849	4.94583	2.64478	3.19751	2.14416	4.85237	3.66994	3.57121	0.175401	4.35918	4.34708	#N/A	5.89057	2.32725	3.7005	0.307537	0.238592	0.238041	0.181657	0.14807	0.19916	0.236657	0.168945	0.164524	0.300978	0.184354	60	ENSG00000230453	ANKRD18B	protein_coding	ankyrin repeat domain 18B [Source:HGNC Symbol;Acc:HGNC:23644]
PSMD14-DT	0.259714	0.197448	2.62512	2.09432	0.67198	0.99497	0.782711	1.12022	0.405888	2.35302	0.295952	0.172278	2.41676	1.55333	2.70409	1.00424	1.51173	1.37984	0.471416	#N/A	0.452608	0.474463	1.57696	0.353579	0.685775	0.305234	0.948845	1.02836	0.861624	#N/A	2.25844	0.397444	0.973437	0.445188	2.88149	0.313695	3.10171	2.67646	2.87372	2.77973	2.59109	2.53886	2.92235	2.87538	3.22182	1.44336	2.78821	2.75685	#N/A	2.82817	2.97824	2.8302	3.68974	0.509097	0.564121	0.346328	0.30344	0.645221	0.474569	0.2977	0.634257	0.664465	0.475309	60	ENSG00000235724	PSMD14-DT	lncRNA	PSMD14 divergent transcript [Source:HGNC Symbol;Acc:HGNC:56104]
#236854	0.135861	#N/A	0.671686	0.214111	0.263206	0.219022	0.219227	0.24877	0.165911	0.200072	0.180509	0.110062	0.245319	0.298268	0.230307	0.255712	0.1904	0.242482	0.170035	0.170695	0.2004	0.187135	0.191113	0.161111	0.217755	0.0921501	0.22599	0.208444	0.207609	#N/A	0.252777	0.134185	0.233138	0.131817	3.53416	0.0982639	0.361728	5.26432	0.413814	4.61193	5.36849	1.35231	6.2314	0.302214	0.32691	0.138999	5.60181	0.373191	#N/A	0.287569	5.17576	0.313542	0.241104	0.213948	0.221584	0.191618	0.14572	0.200197	0.221547	0.137905	0.155634	0.172005	0.12734	60	ENSG00000236854		lncRNA	long intergenic non-protein coding RNA 486 [Source:NCBI gene (formerly Entrezgene);Acc:285045]
PKHD1	0.453208	0.224947	3.64121	4.01416	0.494629	1.04852	0.515823	0.344453	0.393931	1.36964	0.325337	0.260007	0.332608	1.51587	3.50051	0.637561	#N/A	0.997357	0.340051	0.36122	0.598412	0.575653	1.63777	0.315985	0.550611	0.242383	0.246466	0.426009	0.42296	#N/A	2.46082	0.236911	3.36407	0.161509	2.68721	3.55388	2.18535	2.24859	2.63262	3.23624	2.52029	2.73316	2.43575	3.17696	2.86564	1.67481	2.81076	2.72082	#N/A	2.17571	2.38762	3.37302	3.11818	0.663071	0.462146	0.440599	0.213568	0.388899	0.613738	0.286577	1.30431	0.37315	0.350326	60	ENSG00000170927	PKHD1	protein_coding	PKHD1 ciliary IPT domain containing fibrocystin/polyductin [Source:HGNC Symbol;Acc:HGNC:9016]
RMDN2-AS1	0.812524	0.734783	3.22175	3.67733	3.45537	4.47932	5.98285	2.93205	4.3021	1.88809	2.34699	1.22506	2.75449	0.869851	2.05501	1.19598	1.07413	1.35269	1.5137	1.87328	1.11306	1.39323	1.88469	2.19333	1.89873	2.05069	2.90477	3.16308	3.94818	#N/A	1.87338	2.16941	2.35768	2.04624	2.32126	#N/A	2.75985	2.27475	2.25829	2.59925	2.06929	2.2411	2.2274	2.59224	2.63792	2.78276	2.17199	2.63998	#N/A	2.63042	2.24096	2.40615	2.14576	2.98338	2.98973	3.42268	1.16678	2.09528	3.5196	2.01962	3.45125	2.44725	1.57751	60	ENSG00000235848	RMDN2-AS1	lncRNA	RMDN2 antisense RNA 1 [Source:HGNC Symbol;Acc:HGNC:41150]
SEL1L2	0.280656	#N/A	3.88743	0.573507	0.743962	0.384445	0.243294	1.18656	0.249562	3.33394	0.201775	0.145439	1.55764	4.28285	0.743749	1.09374	0.407839	0.65407	0.311908	0.188074	0.264438	0.361426	2.67715	0.223066	0.423359	0.167953	0.448488	0.643593	0.407506	#N/A	4.13689	0.21106	0.377545	0.320886	6.00732	0.26662	4.06506	5.4786	4.95957	4.91276	5.749	4.66434	4.82209	5.04503	4.09706	0.373974	5.35045	5.58387	#N/A	5.32538	5.98331	4.52267	2.33616	0.271583	0.249313	0.332709	0.167893	0.308018	0.38891	0.203649	0.55811	0.339248	0.173941	60	ENSG00000101251	SEL1L2	protein_coding	SEL1L2 adaptor subunit of ERAD E3 ligase [Source:HGNC Symbol;Acc:HGNC:15897]
LINC01877	1.36871	0.859199	6.87373	5.62598	6.11754	5.21839	5.07073	6.66839	4.75041	1.6069	4.00534	3.2914	4.10247	6.74869	5.51846	8.2612	4.7147	4.39894	5.43324	2.55184	5.48284	4.78565	2.05216	2.18921	5.80197	2.26821	5.14581	3.68668	2.85344	#N/A	3.8077	3.57153	2.79201	2.37214	0.938111	#N/A	1.44802	1.01084	1.14901	1.23993	0.97609	0.578522	1.1864	1.4999	1.49323	0.787735	0.897318	1.16893	#N/A	1.50514	0.747804	6.74181	6.60497	6.53725	6.26618	4.93206	1.24825	6.22986	4.77602	1.35942	2.76102	3.81177	4.81921	60	ENSG00000238217	LINC01877	lncRNA	long intergenic non-protein coding RNA 1877 [Source:HGNC Symbol;Acc:HGNC:52696]
ARL14EP-DT	0.226089	#N/A	3.20513	0.888914	0.545121	0.454908	0.410031	0.776352	0.254978	2.77937	0.258882	0.174665	0.901747	3.85592	3.96177	2.66059	0.758627	0.353459	0.321217	0.251161	0.319411	0.386493	2.09328	0.250942	0.35696	0.125792	0.76543	0.346966	0.51834	#N/A	3.59608	0.270776	1.2305	0.246594	3.42722	0.453186	2.64569	3.24553	2.89589	3.5669	3.08369	2.53605	3.38383	2.95802	2.96047	0.953942	3.13859	2.94137	#N/A	3.22296	3.11897	4.74729	0.901699	0.412104	0.42551	0.325335	0.200891	0.523328	0.497968	0.201515	0.365194	0.339401	0.209778	60	ENSG00000254532	ARL14EP-DT	lncRNA	ARL14EP divergent transcript [Source:HGNC Symbol;Acc:HGNC:55517]
IMPG2	0.852666	0.611184	2.34171	2.1608	3.41079	2.54332	2.58299	1.59825	1.41496	2.37447	1.06328	0.550334	3.17867	1.9953	3.02917	2.3762	1.56472	2.67729	2.21992	1.19555	2.51222	2.73406	1.69947	1.68108	2.52276	#N/A	2.14601	4.02331	1.88422	0.62339	2.08948	1.64598	3.22425	1.36586	2.41794	2.59774	2.67399	2.71976	3.06336	3.10923	2.80453	2.70368	3.25289	2.70184	3.64071	2.00468	2.83324	3.04469	#N/A	3.19713	3.09123	3.32656	3.64491	3.49617	3.0422	3.07746	0.659662	4.53433	3.37144	0.750076	2.75958	2.12302	#N/A	60	ENSG00000081148	IMPG2	protein_coding	interphotoreceptor matrix proteoglycan 2 [Source:HGNC Symbol;Acc:HGNC:18362]
RPL34-DT	1.17671	#N/A	2.59329	3.35375	2.81951	4.70763	2.3782	2.50485	2.32491	1.98659	2.52184	1.12546	2.99088	2.37644	2.28651	2.4078	3.04939	2.48369	3.12873	5.04945	4.25974	2.59612	2.4472	3.5537	2.31155	2.4282	2.63092	4.76743	3.25082	#N/A	2.01638	4.30341	2.30739	2.96252	2.34165	1.28953	2.08771	2.12919	2.21183	2.4657	2.21907	2.2044	2.12878	2.15549	2.04659	2.26579	2.28705	2.37156	#N/A	2.33308	2.50768	2.93414	3.3351	3.83812	4.38504	2.93577	1.0207	4.1525	3.0582	3.86771	2.33803	0.87332	3.53402	60	ENSG00000234492	RPL34-DT	lncRNA	RPL34 divergent transcript [Source:HGNC Symbol;Acc:HGNC:26749]
STK31	0.191651	0.0798117	1.13162	1.02802	0.603276	0.484162	0.495401	0.966615	0.210434	4.67958	0.204109	0.135726	0.61393	3.72845	1.83273	1.6555	0.461775	0.511691	0.266216	0.200436	0.175712	0.199888	0.448449	0.171736	0.283578	0.124871	0.568274	0.231934	0.311841	#N/A	3.06558	0.176286	0.61645	0.268115	5.81113	0.230029	6.2079	5.62763	6.84064	5.45729	5.92959	3.99596	6.68468	5.56457	0.391608	0.200615	6.1144	6.1364	#N/A	0.799588	6.75113	4.01246	0.924786	0.383499	0.316185	0.267347	#N/A	0.20719	0.34223	0.141554	0.243965	0.301209	0.134835	60	ENSG00000196335	STK31	protein_coding	serine/threonine kinase 31 [Source:HGNC Symbol;Acc:HGNC:11407]
PPFIA2-AS1	0.354524	0.147186	0.401808	1.24927	0.324561	0.282903	0.254224	0.694885	0.255493	4.21359	0.237059	0.154183	2.16164	2.54122	1.64117	0.866869	1.40444	0.619007	0.612173	0.210963	0.215317	0.438361	1.99504	0.388856	0.485677	0.139786	0.483092	0.316324	0.300732	0.212287	3.45405	0.230422	1.27266	0.23338	6.5648	0.241558	5.28352	5.91097	7.15726	6.24533	6.59129	0.658988	6.29882	0.30934	5.60694	0.573444	6.03957	5.18215	#N/A	5.24734	5.55819	1.12367	0.925407	0.633166	0.602687	0.44205	0.185719	#N/A	0.487025	#N/A	0.52813	0.255767	0.204439	60	ENSG00000257467	PPFIA2-AS1	lncRNA	PPFIA2 antisense RNA 1 [Source:HGNC Symbol;Acc:HGNC:53397]
SPX	0.296878	0.150704	5.73375	0.658677	0.517463	0.331695	0.30702	1.08243	0.338232	1.28089	0.24914	0.144611	0.63925	6.07148	0.610839	0.500013	0.354639	0.342928	0.298387	0.266211	0.259576	0.315633	1.99668	0.232629	0.341558	0.173261	0.355439	0.326526	0.386516	#N/A	4.27962	0.260903	0.592134	0.297892	1.12595	0.551501	2.1204	1.07409	2.34169	1.44444	1.20129	1.14337	1.6041	1.53566	1.58944	0.604353	1.43408	1.20946	#N/A	2.13188	#N/A	5.96959	0.810361	0.319759	0.291794	0.297487	0.202486	0.318907	0.407965	0.196409	0.725718	0.342391	0.205209	60	ENSG00000134548	SPX	protein_coding	spexin hormone [Source:HGNC Symbol;Acc:HGNC:28139]
ITPR2-AS1	0.689651	0.410976	3.77009	2.64487	3.56327	3.24475	2.60081	3.03916	1.66145	2.93089	0.768425	0.543577	2.20926	1.99955	3.29084	1.66244	4.19786	2.52702	1.04204	0.772098	1.20945	1.16804	1.73762	0.839705	2.29264	0.607227	1.61277	2.06523	3.71666	#N/A	2.51267	0.545511	1.69403	1.84141	1.96726	#N/A	2.19837	1.78415	1.83232	1.79399	1.64265	1.33344	1.73135	1.71221	1.5997	1.58636	1.64777	1.73009	#N/A	1.6239	1.5272	2.99919	2.28352	3.07088	2.5982	1.58492	0.684776	2.20991	2.03971	0.655301	2.90275	1.55661	0.667926	60	ENSG00000256234	ITPR2-AS1	lncRNA	ITPR2 and SSPN antisense RNA 1 [Source:HGNC Symbol;Acc:HGNC:56072]
C5orf49	0.0830465	#N/A	0.19642	0.192858	0.179696	0.175707	0.170803	0.166678	0.154484	0.244222	0.152782	0.0832565	0.186659	0.206249	0.203859	0.199028	0.136122	0.190475	0.122217	0.131698	0.155097	0.173566	0.160602	0.135584	0.151632	0.0701667	0.170537	0.157974	0.159259	#N/A	0.211972	0.115152	0.181194	0.108625	2.47621	0.0599349	3.85251	3.44713	4.01012	0.610954	4.6301	0.193404	4.08008	1.16314	0.174108	0.0933709	4.46982	3.41094	#N/A	3.85163	4.20241	0.198544	0.198894	0.163578	0.1736	0.168256	0.101428	0.154119	0.172902	0.123207	0.0967165	0.13881	0.130805	60	ENSG00000215217	C5orf49	protein_coding	chromosome 5 open reading frame 49 [Source:HGNC Symbol;Acc:HGNC:27028]
#288046	0.099095	#N/A	0.235545	0.193641	0.180327	0.174229	0.139169	0.195456	0.163709	0.118672	0.139712	0.0815275	0.176942	0.241423	0.20795	0.204821	0.15965	0.189501	0.130106	0.130774	0.141448	0.164697	0.14147	0.114122	0.163669	0.0623443	0.146744	0.151924	0.157009	#N/A	0.193133	0.0990212	0.160015	0.105452	1.65876	0.0956592	1.67036	2.3162	2.90971	1.17454	2.58265	0.534996	3.7333	0.445131	0.162652	0.0857891	1.98998	1.93003	#N/A	1.69164	2.93369	0.241674	0.201456	0.171073	0.170148	0.145286	0.12579	0.162516	0.165323	0.0914884	0.121199	0.137451	0.0870267	60	ENSG00000288046		lncRNA	novel transcript
NEUROG2-AS1	0.112539	#N/A	1.95084	0.243556	0.230867	0.210127	0.198275	0.263831	0.169547	1.13139	0.122415	0.0987608	0.301228	2.18122	0.256557	0.22526	0.205773	0.197662	0.187738	0.153373	0.180925	0.169641	0.239753	0.155851	0.215993	0.0929263	0.214743	0.223858	0.225948	#N/A	1.27224	0.108423	0.280889	0.164768	2.68849	0.0822674	3.41077	1.97855	2.41007	2.45495	2.31409	1.55999	2.49717	2.21393	2.14408	0.331224	2.51383	2.69284	#N/A	2.76353	2.80415	1.9527	0.431304	0.225013	0.148703	0.16877	0.14288	0.162104	0.204107	0.13448	0.154912	0.173379	0.122115	60	ENSG00000249509	NEUROG2-AS1	lncRNA	NEUROG2 and ZGRF1 antisense RNA 1 [Source:HGNC Symbol;Acc:HGNC:40656]
RCHY1	0.925529	2.09756	2.20003	1.70046	1.97345	2.98314	2.70161	1.30227	2.95214	0.962071	4.86576	1.83686	1.28558	0.820717	1.07462	0.986797	2.01484	1.15927	1.50778	1.22281	1.58967	0.975973	0.880615	2.07152	1.7943	#N/A	1.28941	1.45344	1.30264	1.62469	0.745547	2.16056	1.40509	0.753378	1.06357	1.08755	1.29657	1.01472	1.15087	0.986005	0.970227	0.988504	0.915604	0.988956	1.16797	1.7757	0.970646	1.07585	#N/A	1.11735	0.93168	0.965277	0.780111	0.985899	1.50554	2.60959	3.60771	2.1498	2.13561	1.05943	1.02953	#N/A	1.38651	60	ENSG00000163743	RCHY1	protein_coding	ring finger and CHY zinc finger domain containing 1 [Source:HGNC Symbol;Acc:HGNC:17479]
ST7-AS2	0.778825	4.47199	2.55539	1.95784	2.82819	2.79066	2.57139	2.17627	2.76263	1.26618	4.50085	2.44463	2.3167	1.47768	1.34047	1.4473	1.88057	2.18357	1.97425	2.80496	1.51618	2.30952	1.27445	2.82498	2.50784	#N/A	3.68327	2.84922	3.40275	#N/A	2.02016	3.23075	2.87762	1.38544	1.04941	1.50269	1.45999	1.05673	0.998163	1.03331	1.05802	0.921974	0.891184	1.22267	0.999787	0.88742	0.674435	0.944347	#N/A	0.668221	1.21905	2.19355	1.58656	1.96103	3.65883	2.98793	4.57471	4.07275	3.76739	2.7234	2.05986	3.76125	3.03515	60	ENSG00000226367	ST7-AS2	lncRNA	ST7 antisense RNA 2 [Source:HGNC Symbol;Acc:HGNC:16044]
GBE1	#N/A	4.44278	1.06546	1.79473	1.29379	1.89119	1.84685	2.17205	2.24211	0.974414	2.28954	1.46539	1.91507	3.4614	3.14477	3.69979	3.25051	3.80523	3.65547	5.5319	3.90749	4.04485	1.79065	4.27459	2.69575	1.57898	3.35364	3.96365	3.64793	2.35797	2.45558	2.86953	2.37399	1.82067	0.641607	0.982927	0.638497	0.658265	1.11421	0.740041	0.671188	0.572586	1.11081	1.01026	1.13489	1.05368	1.11044	0.993375	#N/A	1.4229	#N/A	3.54787	2.781	2.84728	5.06419	3.87703	6.15232	4.8086	2.77972	4.4963	1.74093	4.5574	5.44777	60	ENSG00000114480	GBE1	protein_coding	1,4-alpha-glucan branching enzyme 1 [Source:HGNC Symbol;Acc:HGNC:4180]
MAPK10	#N/A	5.54989	6.34852	4.8015	6.16377	6.4549	6.04713	4.73347	5.16051	2.91749	5.95254	3.71943	1.93187	1.25063	2.32286	1.84918	#N/A	1.23901	1.45076	2.38423	2.00487	1.961	1.96627	2.61851	1.94746	3.83328	4.01927	4.29971	5.75935	7.52236	1.73809	2.7832	1.92449	2.09335	3.12105	2.80418	2.90059	2.61182	3.6738	2.75968	2.41635	2.17201	3.75788	4.07266	4.25118	2.82139	3.52381	3.16121	#N/A	4.62007	2.46446	1.10828	1.47321	1.47518	2.04749	1.93122	2.62029	1.51137	2.31633	2.55251	1.96097	6.649	9.46868	60	ENSG00000109339	MAPK10	protein_coding	mitogen-activated protein kinase 10 [Source:HGNC Symbol;Acc:HGNC:6872]
EYS	#N/A	3.83547	3.05498	2.6362	3.44912	3.97556	4.7664	2.85242	3.90532	3.24056	4.2982	3.57979	2.89588	#N/A	2.07351	1.84354	1.97119	0.840197	1.52248	1.8647	1.54625	0.870103	1.53533	2.31659	1.32687	4.33844	3.12824	3.9069	3.42585	2.90284	2.16445	3.2986	2.73237	3.20938	3.71826	3.57261	3.8969	3.66053	3.42703	3.54848	3.454	3.54688	3.36927	3.57138	3.62026	3.76198	3.44887	3.52747	#N/A	3.41654	3.73599	2.07535	3.58295	3.22413	2.24091	3.34907	3.60925	1.93601	2.87447	4.15568	3.06803	4.14604	4.08298	60	ENSG00000188107	EYS	protein_coding	eyes shut homolog [Source:HGNC Symbol;Acc:HGNC:21555]
SLC4A4	#N/A	5.07893	6.59603	3.26163	5.43429	7.73085	5.45891	4.30567	5.64994	2.15748	4.98808	4.10414	3.95588	3.69436	#N/A	4.05552	3.6254	4.18279	3.7453	6.18885	4.13223	3.92781	2.45729	5.01302	3.91454	1.83803	5.29512	5.73446	6.33356	3.74296	4.24814	3.64754	4.68619	2.93283	1.70196	1.28322	1.68041	1.71405	1.94982	1.86426	1.78977	1.62414	1.80575	1.77166	1.99027	1.98922	1.71121	1.92684	#N/A	1.98971	1.5836	6.75483	2.08002	3.71997	7.43377	6.08532	3.04709	5.26762	4.16847	3.64981	2.81758	3.70005	1.93678	60	ENSG00000080493	SLC4A4	protein_coding	solute carrier family 4 member 4 [Source:HGNC Symbol;Acc:HGNC:11030]
LINC00607	#N/A	6.19576	3.92681	3.86653	4.65547	5.36404	3.56292	3.41171	5.08967	4.65517	4.57848	6.22156	3.60507	3.71929	1.73125	1.45299	#N/A	3.66766	3.85014	1.88587	2.42719	3.08786	2.98021	4.58916	2.8515	4.24461	3.51169	3.39824	4.79341	3.1736	2.44088	4.02703	3.16588	3.29635	4.15937	4.68111	3.75266	3.77102	4.63228	3.81721	3.86313	3.53778	4.86515	4.7698	8.04111	3.29184	4.89142	4.46309	#N/A	5.15156	3.82885	5.68503	5.75856	3.62577	4.92267	4.78381	5.39561	4.11923	5.29569	5.6604	5.94753	6.05687	6.7621	60	ENSG00000235770	LINC00607	lncRNA	long intergenic non-protein coding RNA 607 [Source:HGNC Symbol;Acc:HGNC:43944]
#251314	#N/A	3.84963	3.1713	3.63344	4.13992	4.82583	4.74407	3.3861	2.59963	2.05275	3.04607	3.05319	2.35373	2.65775	2.18851	2.80161	3.28572	3.23432	2.41892	3.84563	3.53712	2.16856	2.43007	3.28149	3.54733	1.9233	2.40515	3.4929	3.34809	#N/A	0.775892	1.92139	0.864587	1.70961	2.83147	2.06195	2.19782	2.55637	2.3168	2.84654	2.84318	2.77377	2.21895	2.43689	2.20297	2.62927	1.88826	2.46584	#N/A	2.06583	2.88173	2.24752	0.850603	1.69823	3.03372	3.19167	1.4085	2.33001	2.55851	4.87182	2.00631	4.15008	4.11049	60	ENSG00000251314		lncRNA	novel transcript, antisense to PCSK1
ESR2	#N/A	3.37418	0.881494	0.626469	1.11813	1.72527	0.783393	1.04467	1.60739	1.17504	2.65847	2.05361	1.52883	4.31326	4.15826	3.94663	2.49493	4.45347	5.04165	7.78876	3.34548	3.46761	2.13035	6.22041	2.52183	1.38177	4.74057	4.49523	4.48363	#N/A	2.85762	2.13727	3.46294	2.14165	0.975223	1.9028	1.34098	1.0801	1.01702	1.04537	1.05022	0.855136	0.905038	0.958167	0.95981	1.09015	0.868341	0.97929	#N/A	0.863398	1.06388	1.49982	0.857107	2.59758	1.78046	2.01207	3.38123	1.92101	1.36488	2.72435	1.59324	1.51995	1.39863	60	ENSG00000140009	ESR2	protein_coding	estrogen receptor 2 [Source:HGNC Symbol;Acc:HGNC:3468]
#279317	#N/A	5.03221	6.1457	4.68237	4.96217	6.20818	7.24112	5.11597	7.70006	1.49786	2.57297	1.66809	2.76211	0.951878	2.53362	1.3905	1.30904	1.58553	1.82696	1.78655	2.86242	1.21695	0.957785	2.92652	2.3113	1.4645	5.18245	4.43029	3.58156	1.78875	0.539294	1.77779	0.509928	0.962013	1.48486	#N/A	1.53312	1.38073	1.00861	1.40543	1.35254	1.55953	0.868099	1.40981	0.781671	1.28181	0.810688	1.05784	#N/A	0.819869	1.54988	3.85163	2.54393	3.66362	5.60511	3.21943	5.27669	3.70459	4.14563	2.13427	3.17187	7.27445	6.16035	60	ENSG00000279317		lncRNA	novel transcript
PRUNE2	#N/A	3.11009	5.50623	3.30498	5.59702	5.33394	4.82357	3.35712	3.63382	1.81677	5.36504	1.9215	3.13594	4.56469	3.84897	4.6802	3.54947	5.34068	4.95469	4.81394	3.63563	3.86161	4.22795	4.14469	3.22847	3.29822	1.91157	2.60473	3.23108	5.9144	1.96676	3.26074	1.98617	1.86514	4.65425	3.22565	3.2231	4.12182	4.21587	3.48199	3.40766	2.8015	5.02126	5.43314	4.96982	2.77602	4.63602	3.98415	#N/A	5.4496	1.13925	4.24698	2.17125	#N/A	5.80123	3.43962	1.28759	3.59506	2.47395	2.71878	2.90671	3.58024	5.17402	60	ENSG00000106772	PRUNE2	protein_coding	prune homolog 2 with BCH domain [Source:HGNC Symbol;Acc:HGNC:25209]
LINC01301	#N/A	1.22247	3.10732	2.97648	4.73643	4.05653	2.87366	2.0564	3.14953	1.72666	1.75834	1.62808	1.86599	1.74407	2.10386	3.11597	1.41832	1.8477	1.95923	2.59198	2.51167	1.61895	1.81712	2.0774	2.95486	1.209	2.57945	3.22477	3.88249	1.66706	1.46114	2.73992	1.6213	1.99886	1.35743	#N/A	1.11303	1.39026	1.10617	1.45593	1.36028	1.28631	1.18415	1.07742	1.03541	0.810452	1.0206	1.17542	#N/A	1.24013	1.89819	2.60812	1.9231	2.5025	3.48905	1.55859	3.1225	2.99286	1.92819	0.989917	2.00734	4.49873	2.76979	60	ENSG00000251396	LINC01301	lncRNA	long intergenic non-protein coding RNA 1301 [Source:HGNC Symbol;Acc:HGNC:50464]
COP1-DT	#N/A	1.01826	4.13844	2.37399	4.98945	5.13437	4.68734	3.84647	3.51042	3.402	3.92338	2.23876	2.66869	2.3878	2.8719	3.02693	4.20373	1.88218	2.78728	2.14602	1.63278	1.77395	3.52988	1.17749	2.93469	1.4291	1.94593	2.52098	2.38668	#N/A	2.77454	4.5437	2.13827	2.87246	3.53878	3.49749	3.63504	3.75931	3.45652	4.03048	3.64824	3.56515	3.29568	3.92212	3.65645	4.07006	3.57211	3.46036	#N/A	3.66822	3.66032	3.46666	2.62305	3.49833	4.13485	3.507	1.19378	2.86484	3.58088	1.3442	3.70483	3.3582	1.45951	60	ENSG00000236021	COP1-DT	lncRNA	COP1 divergent transcript [Source:HGNC Symbol;Acc:HGNC:55666]
USP50	#N/A	0.443315	3.05989	3.49813	1.93628	2.67779	1.86584	3.04666	1.96008	3.703	1.08463	0.591648	3.16758	2.61782	2.39727	1.81747	1.80495	2.93752	1.67244	1.00005	1.25061	2.6536	4.0069	0.94384	1.51935	0.615119	3.71313	2.67381	2.73252	#N/A	2.36564	0.885643	3.71081	3.00962	4.48673	4.34982	4.15971	5.00346	5.00244	4.76861	4.97322	3.87511	4.74431	3.72309	6.51704	5.52062	4.8202	4.98408	#N/A	4.95428	4.50342	3.46302	3.22903	3.89672	2.83111	1.96461	0.694575	1.98795	3.48231	0.795702	3.15125	2.9927	0.946905	60	ENSG00000170236	USP50	protein_coding	ubiquitin specific peptidase 50 [Source:HGNC Symbol;Acc:HGNC:20079]
CPEB2-DT#247624	#N/A	1.39045	3.38738	2.83665	3.19462	2.74957	2.53188	2.47399	4.49027	2.3637	4.86976	2.06845	2.97435	4.33178	3.27642	2.56303	2.54352	4.45713	2.20364	3.87161	3.15919	3.19723	1.67247	3.76719	3.36804	1.01655	3.5706	5.05125	3.59729	#N/A	4.01324	2.51303	3.32257	1.73558	2.84339	1.30683	1.95127	2.76875	1.89055	2.30105	2.43609	3.2729	1.48062	1.94776	1.91896	2.5103	1.74854	2.31115	#N/A	1.58096	2.31119	3.1245	1.82315	1.77597	3.15032	4.50581	2.13395	4.24602	3.11074	3.37192	2.11233	5.29471	4.84117	60	ENSG00000247624	CPEB2-DT	lncRNA	CPEB2 divergent transcript [Source:HGNC Symbol;Acc:HGNC:49082]
LINC02246	#N/A	1.20346	3.25902	3.88018	3.79934	4.39004	3.48988	2.72379	2.1325	2.33335	2.05278	3.1047	2.59617	1.45105	1.78594	2.0542	3.30794	2.83116	2.0461	1.74848	1.62925	1.30648	2.61602	1.62761	3.28491	3.71865	1.47634	1.80847	2.46753	1.02093	1.05589	1.31509	1.35378	1.49041	2.69124	2.97615	2.73677	2.74173	2.8368	2.75742	2.479	2.45039	2.8795	2.79011	2.46687	2.28436	2.56864	2.43529	#N/A	2.75742	2.88471	2.49328	2.94055	2.54198	3.04771	4.45977	2.29296	2.39607	2.85469	#N/A	3.26436	4.85785	3.55144	60	ENSG00000281903	LINC02246	lncRNA	long intergenic non-protein coding RNA 2246 [Source:HGNC Symbol;Acc:HGNC:53135]
RB1-DT	#N/A	0.136865	1.55683	0.21819	0.168153	0.149249	0.199306	0.198253	0.159981	1.03993	0.134147	0.0868224	0.188178	2.38002	0.411238	0.210164	0.146122	0.184004	0.159252	0.122101	0.154466	0.145843	0.16982	0.154283	0.131332	0.0791	0.19962	0.142167	0.203416	#N/A	1.43799	0.0978082	0.20475	0.10809	3.09125	0.0656777	3.21848	3.71242	3.90334	3.4225	3.67058	2.00788	3.86431	3.0239	1.77564	0.16525	3.60824	3.48495	#N/A	3.38577	3.32304	2.14713	0.470037	0.168672	0.162309	0.148732	0.146396	0.100997	0.17599	0.1288	0.124729	0.140765	0.160335	60	ENSG00000231473	RB1-DT	lncRNA	RB1 divergent transcript [Source:HGNC Symbol;Acc:HGNC:42778]
XXYLT1	#N/A	2.29472	0.71771	1.57801	0.950097	2.07374	2.58769	1.80506	1.20053	1.49561	1.40209	1.21963	1.17932	1.11951	1.14051	1.01376	1.56456	1.41974	1.40333	3.22509	1.92572	1.37592	1.37745	1.48635	1.53681	#N/A	1.12347	1.03034	0.912193	1.34396	2.34171	1.97393	2.00333	1.71364	1.66754	1.32339	1.14995	1.47349	1.4124	1.56909	1.58033	1.69492	1.42535	1.5346	1.66958	1.36428	1.21643	1.42849	#N/A	1.40898	1.71544	1.20006	1.69829	0.969148	2.63601	1.60793	2.65994	1.8797	1.7402	1.7141	1.47419	2.52888	1.24601	60	ENSG00000173950	XXYLT1	protein_coding	xyloside xylosyltransferase 1 [Source:HGNC Symbol;Acc:HGNC:26639]
#285763	#N/A	0.107577	4.28163	1.63814	0.26282	0.241229	0.27217	1.73114	0.184333	3.37516	0.19122	0.134482	0.848806	3.121	1.04863	1.78853	0.60841	0.325298	0.44109	0.2019	0.22268	0.256278	2.00586	0.190084	0.304213	0.120074	0.363646	0.357234	0.257494	#N/A	4.77929	0.28641	0.303901	0.285852	3.21171	0.2763	3.26778	3.07265	4.36669	3.33716	2.96494	3.7402	4.52703	3.83247	4.90463	0.415256	3.44169	3.46873	#N/A	4.07763	3.86762	3.84212	2.12559	0.384868	0.238169	0.21656	0.155995	0.22207	0.302262	0.176821	0.399124	0.252215	0.210612	60	ENSG00000285763		lncRNA	novel transcript, antisense to C6orf52
YAE1-DT	#N/A	0.207904	6.08218	0.604965	0.454659	0.376035	0.342644	1.66196	0.33946	3.32134	0.304901	0.184832	1.54427	3.10159	3.18047	2.23473	0.684813	2.16607	0.392817	0.263309	0.373859	0.396664	2.27263	0.318131	0.396883	0.272567	0.47782	0.404282	0.390632	#N/A	3.87557	0.323491	0.928842	0.433316	3.73171	0.376176	3.96325	4.08823	3.71673	3.52677	3.51223	3.6763	3.75899	3.28929	3.45619	0.862486	3.5746	4.14784	#N/A	3.99447	4.20069	3.9096	2.41046	0.470052	0.323194	0.350176	0.253961	0.372381	0.358404	0.360607	0.43384	0.395559	0.307667	60	ENSG00000227172	YAE1-DT	lncRNA	YAE1 divergent transcript [Source:HGNC Symbol;Acc:HGNC:55820]
NME5	#N/A	0.752578	4.73258	4.55028	5.01541	5.64372	4.09862	4.12082	2.87649	2.89956	3.38363	1.0956	4.59766	4.33467	2.78192	2.18342	2.01413	3.99096	2.45233	1.51182	2.77217	4.41958	2.39491	2.13157	2.28694	2.76924	3.69254	4.42474	5.67392	#N/A	5.0839	2.37925	4.10397	5.12383	2.53176	1.05673	2.57606	2.53868	3.4464	2.80752	2.79023	2.56562	3.15987	2.94993	3.31642	2.27992	2.58262	3.15431	#N/A	3.38651	3.18556	5.03719	3.56258	3.42791	4.42961	3.73228	1.41149	3.4626	3.80516	1.10414	3.50174	4.34743	3.6468	60	ENSG00000112981	NME5	protein_coding	NME/NM23 family member 5 [Source:HGNC Symbol;Acc:HGNC:7853]
#222042	#N/A	0.146197	0.599136	0.231973	0.206417	0.205057	0.226616	0.383737	0.183263	1.16262	0.165581	0.111357	0.282013	0.411735	0.273434	0.336116	0.206884	0.241349	0.190397	0.172162	0.155231	0.231541	0.773841	0.145218	0.20164	0.105288	0.242078	0.225349	0.19667	0.119221	0.916743	0.136162	0.23671	0.14086	3.34819	#N/A	3.01022	3.04863	2.64599	2.29196	2.70599	3.25478	2.3758	2.70574	2.57275	0.20147	3.57857	3.76782	#N/A	3.03677	2.13084	3.71175	0.334504	0.228244	0.197398	0.157132	0.183324	0.213294	0.229708	0.159074	0.166829	0.190827	0.178023	60	ENSG00000222042		lncRNA	novel transcript
OXA1L-DT	#N/A	0.625454	3.24119	2.31882	3.79501	3.17049	2.20119	3.75848	4.54411	1.63356	1.41093	0.898345	2.65879	1.74981	1.97335	2.45026	2.6702	2.50742	1.12125	1.40431	2.97755	2.07136	1.45303	1.60078	1.01652	1.41989	3.07183	2.67452	2.12054	#N/A	1.63452	0.850477	1.92493	1.09531	1.98088	3.82282	2.06553	1.84182	1.68945	2.1704	1.93092	1.80606	1.68825	2.12268	1.5432	1.78268	1.37425	1.65423	#N/A	1.66335	2.13313	2.22606	2.0499	2.02997	2.61481	2.30671	0.754417	4.05165	2.59582	1.50905	3.19538	3.00459	1.09744	60	ENSG00000258458	OXA1L-DT	lncRNA	OXA1L divergent transcript [Source:HGNC Symbol;Acc:HGNC:55448]
#276527	#N/A	0.147464	0.766834	0.179253	0.171172	0.175272	0.167704	0.201035	0.137848	0.609445	0.15906	0.0817499	0.179194	0.709245	0.198006	0.219591	0.0997946	0.119275	0.125291	0.134472	0.16237	0.159241	0.249372	0.149743	0.182167	0.0926104	0.192673	0.149198	0.19069	0.118924	0.330148	0.118137	0.169972	0.117929	2.15375	#N/A	3.05111	3.48581	2.82677	3.13145	3.25702	1.56657	2.85519	0.751374	0.465246	0.124475	3.15421	3.22921	#N/A	2.8879	2.84105	0.263771	0.165833	0.188065	0.171468	0.149045	0.148352	0.172166	0.147313	0.116956	0.12722	0.174324	0.137614	60	ENSG00000276527		lncRNA	novel transcript
PHAX	#N/A	1.15292	0.807429	1.43172	1.29489	1.14829	2.31691	1.87038	2.35825	1.36977	2.44703	2.52036	1.17141	0.986635	1.28191	0.879015	2.99498	2.35019	1.14299	2.42551	1.99843	2.53111	1.07714	2.06388	2.54746	0.916685	2.2333	2.97754	2.91597	0.929838	0.992364	0.882872	0.914877	0.760347	0.901717	1.67398	1.77435	0.8663	1.44037	1.00609	0.88114	1.05476	0.921105	1.04233	1.02914	1.06436	0.95755	1.08146	#N/A	1.12655	0.863312	1.3012	1.25037	2.0235	#N/A	1.49139	0.996284	2.55483	2.26807	1.36035	1.09913	2.59201	2.92134	60	ENSG00000164902	PHAX	protein_coding	phosphorylated adaptor for RNA export [Source:HGNC Symbol;Acc:HGNC:10241]
STEAP2-AS1	#N/A	0.262629	5.6202	4.13741	0.948386	1.2845	1.00706	3.66702	0.566118	4.40755	0.436307	0.276839	2.8984	1.93373	2.92233	2.7425	0.903618	2.27383	0.762064	0.461149	0.658026	0.700747	2.29497	0.405209	0.834633	0.251142	3.31278	0.689855	0.681009	#N/A	2.66584	0.575485	1.8873	0.541549	5.69223	0.971836	4.49672	7.42757	4.67275	4.95139	5.75126	4.87013	4.91947	6.14042	5.60069	3.92523	4.52699	5.18563	#N/A	5.38012	5.91364	3.45274	2.85729	0.90483	0.586914	0.51885	0.359453	1.03931	0.7375	0.379203	0.592513	0.527932	0.449273	60	ENSG00000227646	STEAP2-AS1	lncRNA	STEAP2 antisense RNA 1 [Source:HGNC Symbol;Acc:HGNC:40820]
GPN3	#N/A	0.0890515	3.74305	0.733483	0.262126	0.208314	0.210205	0.765316	0.176201	2.12145	0.191387	0.102258	0.746945	3.19141	0.783391	0.750529	0.505886	0.186865	0.202271	0.184188	0.252523	0.18512	0.861074	0.154182	0.221653	0.154624	0.840105	0.43897	0.233496	#N/A	1.32903	0.265908	0.623166	0.305811	1.88413	0.192663	2.75034	1.95035	2.29153	2.17845	2.10903	2.02277	2.02215	2.02738	1.7976	0.757233	1.81906	2.19474	#N/A	2.31304	2.22761	3.93107	1.27877	0.266829	0.198855	0.177142	0.160858	0.193784	0.205789	0.142379	0.400052	0.290594	0.213798	60	ENSG00000111231	GPN3	protein_coding	GPN-loop GTPase 3 [Source:HGNC Symbol;Acc:HGNC:30186]
#249426	#N/A	0.140934	4.06185	0.434445	0.250434	0.230131	0.223043	0.296777	0.168226	2.78419	0.200966	0.111487	0.258787	4.85444	0.271438	0.269959	0.278034	0.231035	0.233463	0.217918	0.223453	0.196985	0.77513	0.17986	0.219681	0.0975955	0.220965	0.224453	0.229669	#N/A	2.71747	0.196145	0.253454	0.226399	2.43361	0.195449	2.37787	2.52909	2.86165	2.44296	2.7503	2.05742	2.4217	3.1766	2.2586	0.510494	2.55209	2.55335	#N/A	2.66245	3.07334	0.66935	0.486936	0.241176	0.228556	0.213322	0.150065	0.227782	0.223616	0.145222	0.16629	0.172509	0.144295	60	ENSG00000249426		lncRNA	novel transcript
CNTN6	#N/A	0.197119	4.27767	2.22119	0.697855	0.562782	0.702377	2.09573	0.573286	3.69645	0.391155	0.269613	1.70136	3.95699	3.89354	2.36397	1.15169	1.8986	0.599771	0.429353	0.416519	0.848832	4.28865	0.402791	0.627399	0.266312	1.30233	0.57868	0.725932	#N/A	3.10454	0.3545	1.51805	0.495508	4.5441	0.349258	4.40898	4.71983	5.30501	4.93832	4.78131	3.89427	5.22484	4.83682	4.97782	2.31805	7.05917	4.88772	#N/A	5.2625	4.92795	2.5669	3.74503	0.768841	0.60593	0.64893	0.361657	0.606402	0.785541	0.310533	0.880807	0.518971	0.374104	60	ENSG00000134115	CNTN6	protein_coding	contactin 6 [Source:HGNC Symbol;Acc:HGNC:2176]
LINC02762	#N/A	1.08339	4.00188	2.61691	2.6837	4.07452	3.46269	2.42208	3.28456	3.00291	4.07693	1.70159	1.81507	1.67357	0.858461	1.05568	1.35603	1.65236	0.894502	2.20536	1.85199	1.5273	1.48198	0.932994	2.7773	1.4851	1.15089	1.59905	2.24427	#N/A	1.61303	0.866401	1.88209	2.0157	3.34528	3.98765	3.93278	3.16506	4.3311	3.74134	3.68638	3.14166	3.99261	3.34964	3.34323	2.63126	3.64134	3.54862	#N/A	4.13499	2.79627	3.26503	2.4109	2.99511	5.45506	4.92038	1.1749	4.84637	2.4949	1.73636	1.98325	2.27579	1.60328	60	ENSG00000250303	LINC02762	lncRNA	long intergenic non-protein coding RNA 2762 [Source:HGNC Symbol;Acc:HGNC:27443]
SCAI	#N/A	1.15264	0.998758	1.07728	1.54874	1.77034	1.80156	1.25676	1.82687	0.929963	2.80249	1.14917	1.51667	1.347	1.35922	1.30941	1.16147	2.1076	1.88713	2.30139	1.68367	1.94384	1.08855	3.65237	1.67938	1.16241	1.38599	1.90486	2.13532	#N/A	0.813439	1.34275	0.919404	1.11066	0.764637	1.1294	0.70501	0.746622	0.728886	0.651002	0.684887	0.866205	0.757067	0.86011	0.818776	1.00475	0.810876	0.813394	#N/A	0.850635	0.62536	1.25953	1.58834	1.42505	2.21449	2.36776	2.39146	2.40464	1.76851	1.78699	1.15562	1.06235	1.5514	60	ENSG00000173611	SCAI	protein_coding	suppressor of cancer cell invasion [Source:HGNC Symbol;Acc:HGNC:26709]
SPAG1	#N/A	1.23801	1.04789	0.925145	1.70158	1.7121	1.41478	1.4174	2.26399	2.0439	2.19289	2.51003	1.18122	0.9156	1.3559	1.28136	1.73734	1.36402	1.88933	2.13932	1.46657	1.20184	1.4567	1.69636	1.63058	2.56126	3.38315	3.19588	2.24449	#N/A	1.17405	1.18131	1.42098	1.77809	2.2403	2.20277	2.56111	2.37044	2.15188	2.22297	2.15222	2.10287	1.97868	2.34071	2.38084	1.91608	1.96048	2.05936	#N/A	1.97028	2.37504	1.51426	1.87992	1.81706	1.64814	1.84122	3.72472	1.52172	1.3308	2.67884	2.02686	1.79027	1.2975	60	ENSG00000104450	SPAG1	protein_coding	sperm associated antigen 1 [Source:HGNC Symbol;Acc:HGNC:11212]
#233862	#N/A	0.317127	4.22294	4.12363	3.20776	0.929492	0.82147	2.89379	0.832967	4.05339	0.542544	0.291208	3.78735	3.428	4.97574	3.03836	0.899756	3.70344	0.685006	0.614922	0.607309	0.913093	3.45396	0.4979	1.36456	0.460731	3.8905	1.26583	0.857425	#N/A	3.11342	0.601256	3.87562	1.02271	3.54294	0.568092	3.40541	4.52535	3.67845	3.15821	3.45904	3.05624	3.64615	3.39469	3.67927	3.35052	3.39264	3.38841	#N/A	4.23354	3.2773	6.87682	4.74964	0.981258	0.753403	0.705418	0.380893	1.1261	0.844197	0.390714	2.60067	0.631453	0.576632	60	ENSG00000233862		lncRNA	novel transcript
CCNP	#N/A	0.131941	0.2195	0.215656	0.204156	0.203638	0.163671	0.198695	0.144177	0.276736	0.175682	0.0954705	0.213835	0.473408	0.189849	0.199324	0.163929	0.143929	0.182701	0.191824	0.165211	0.163332	0.163178	0.155168	0.172742	0.0833716	0.194012	0.179985	0.183312	#N/A	0.629405	0.115073	0.204308	0.108735	0.225443	0.0479505	3.41526	0.536531	5.31641	0.477925	4.88821	0.525775	5.36874	0.229366	0.458024	0.13966	5.06843	4.77461	#N/A	5.06336	5.14931	0.784722	0.196831	0.184109	0.17066	0.185495	0.118068	0.132344	0.165429	0.12478	0.136732	0.0676975	0.138481	60	ENSG00000105219	CCNP	protein_coding	cyclin P [Source:HGNC Symbol;Acc:HGNC:25805]
#266397	#N/A	0.118585	2.4055	0.372137	0.292569	0.205644	0.232618	0.527675	0.234118	0.783169	0.175546	0.109212	0.308752	2.35647	0.6144	0.765953	0.202776	0.246464	0.171411	0.175442	0.179796	0.252182	0.445419	0.16577	0.232748	0.0927459	0.53559	0.230229	0.225846	#N/A	2.26438	0.172512	0.26213	0.137353	4.31666	0.109366	4.69989	4.40831	5.21806	5.18124	5.34376	4.06469	5.95781	4.24442	0.278227	0.246536	5.52427	5.08501	#N/A	5.38109	5.05847	2.65364	0.731583	0.174403	0.224232	0.190552	0.124177	0.267878	0.224064	0.115702	0.219158	0.20922	0.172169	60	ENSG00000266397		lncRNA	novel transcript, antisense to LPIN2
MTREX	#N/A	1.03513	0.974907	0.72492	1.06171	1.78937	1.74834	0.896383	2.1771	1.0077	3.10424	1.32187	0.812161	0.505365	0.631468	0.749779	0.844246	0.83173	0.899697	1.94296	1.00706	1.17849	0.907328	1.77462	0.652461	0.982905	1.53266	1.1595	1.59636	1.85284	#N/A	1.08027	0.563017	0.769338	0.84837	1.08786	1.09159	0.857099	0.88566	0.791246	0.817957	1.02876	0.888154	0.926562	0.957045	1.28782	0.96696	0.965478	#N/A	0.941826	0.780946	0.710145	0.831468	0.72548	1.11606	1.4434	2.39996	1.53886	1.68803	1.51167	0.819013	1.1881	1.44285	60	ENSG00000039123	MTREX	protein_coding	Mtr4 exosome RNA helicase [Source:HGNC Symbol;Acc:HGNC:18734]
HORMAD2-AS1	#N/A	0.125303	3.19892	0.894665	0.515153	0.356878	0.261583	1.02573	0.320458	3.56347	0.218458	0.126536	0.438911	3.7284	1.17055	0.798042	0.56013	0.519347	0.235242	0.214889	0.223232	0.266219	0.365154	0.202298	0.278861	0.115347	0.515718	0.415975	0.25357	0.149449	2.83673	0.250662	0.350685	0.192021	3.65883	0.26435	3.49495	4.02711	3.91689	4.16195	4.30276	4.09499	4.02512	3.27597	3.67874	0.235445	4.32269	3.89758	#N/A	4.24429	4.04356	2.55414	0.792314	#N/A	0.275881	0.211988	0.192313	0.23409	0.267962	0.159796	0.4115	0.239536	0.180333	60	ENSG00000227117	HORMAD2-AS1	lncRNA	HORMAD2 and MTMR3 antisense RNA 1 [Source:HGNC Symbol;Acc:HGNC:50729]
KIAA1958	#N/A	#N/A	4.67377	2.81114	4.75589	4.73906	5.39735	3.80318	5.07608	1.65924	3.89875	1.32088	1.99196	3.87901	3.83111	3.52205	2.32418	3.98076	4.59388	4.70861	4.46818	4.03051	1.76947	5.3309	3.46552	0.809376	1.84254	1.09379	0.954761	4.70996	1.99426	1.87647	1.86481	1.98182	1.37413	1.64042	1.06755	1.21931	1.40478	1.33846	1.21867	1.21983	1.31575	1.54607	1.43381	1.08924	1.17986	1.22784	#N/A	1.43325	1.1197	1.63782	0.918906	2.07565	2.59856	2.71609	2.6699	2.67811	2.40184	3.83818	1.22941	2.38018	2.13194	60	ENSG00000165185	KIAA1958	protein_coding	KIAA1958 [Source:HGNC Symbol;Acc:HGNC:23427]
TAPT1-AS1	#N/A	#N/A	2.60086	3.44803	2.82176	3.31126	3.29424	2.56361	2.71985	2.87641	4.05691	2.89031	2.55161	0.939241	1.13541	1.65862	1.74927	1.22035	1.89686	1.97915	1.30543	2.01753	1.70558	2.87553	1.14352	2.11924	2.21798	2.01006	2.19866	2.48514	1.23692	2.18516	1.77944	1.68277	3.19223	3.12008	3.19688	3.25386	2.9488	3.14118	3.22251	3.56629	2.87386	3.16385	2.87249	2.95841	2.83572	3.11167	#N/A	2.93728	3.37722	2.20996	2.52814	2.52332	2.96257	2.73827	4.60418	3.22915	2.04864	2.52176	2.87548	2.81643	3.24852	60	ENSG00000263327	TAPT1-AS1	lncRNA	TAPT1 antisense RNA 1 (head to head) [Source:HGNC Symbol;Acc:HGNC:26832]
PDE8B	#N/A	#N/A	5.02831	3.73506	8.41824	7.87537	5.31426	3.81334	4.71877	4.21717	3.74168	5.90416	3.92178	3.7597	2.40635	2.48684	1.69881	4.95576	5.04917	3.52154	3.85044	3.28539	3.82974	3.18337	4.01324	3.69531	3.05961	4.05635	3.18624	1.59386	3.14446	3.15177	3.87435	3.73788	5.05813	3.45319	5.34786	4.97831	5.13009	5.19266	5.12293	4.26882	4.94024	5.01444	5.10934	5.49949	4.64888	4.85004	#N/A	5.1315	5.24301	4.1863	3.98832	4.26869	4.85143	2.97876	4.43109	5.86121	3.81377	3.42508	3.59002	4.45068	6.75586	60	ENSG00000113231	PDE8B	protein_coding	phosphodiesterase 8B [Source:HGNC Symbol;Acc:HGNC:8794]
C5orf64	#N/A	#N/A	5.14416	1.49607	0.319813	0.373726	0.311738	0.916038	0.330958	0.280611	0.258327	0.145915	0.853656	5.61207	4.14406	0.443271	0.386757	0.430238	0.236347	0.191452	0.220653	0.297243	0.631825	0.224374	0.356581	0.13148	0.493591	0.544345	0.572919	0.219311	2.3412	0.300899	0.803029	0.357056	0.473869	0.161762	5.17953	6.84871	7.88125	0.437286	8.15259	0.294927	7.70004	0.461146	4.40883	0.30402	8.25802	6.62136	#N/A	7.36301	8.08911	4.75281	2.3625	0.284514	0.311871	0.25932	0.218194	0.47553	0.265394	0.1553	0.614635	0.328947	0.201436	60	ENSG00000178722	C5orf64	lncRNA	chromosome 5 putative open reading frame 64 [Source:HGNC Symbol;Acc:HGNC:26744]
CCDC158	#N/A	#N/A	4.89869	0.420509	0.447553	0.232838	0.228768	0.416211	0.215835	5.15357	0.206433	0.114664	0.514481	3.07193	0.481509	1.93568	0.396252	0.313216	0.222157	0.172465	0.208709	0.340618	0.817794	0.182348	0.319522	0.111572	0.247517	0.232318	0.234288	0.10879	4.13713	0.177132	0.341722	0.176561	6.56356	0.249818	4.77952	5.74005	5.61158	5.6702	5.92342	4.42831	5.1333	6.02826	5.29389	0.271338	4.82392	5.15166	#N/A	5.33561	5.16946	4.8354	1.5778	0.412424	0.257379	0.233743	0.172362	0.303167	0.249594	0.15279	0.239928	0.243845	0.148731	60	ENSG00000163749	CCDC158	protein_coding	coiled-coil domain containing 158 [Source:HGNC Symbol;Acc:HGNC:26374]
#251309	#N/A	#N/A	0.243604	0.205416	0.21268	0.187237	0.177346	0.209497	0.18025	0.170179	0.146551	0.0880606	0.216126	0.717188	0.242592	0.205347	0.165586	0.194833	0.183224	0.143839	0.156509	0.182946	0.149158	0.144773	0.150966	0.0854642	0.168209	0.137063	0.120281	0.122904	0.251873	0.127961	0.214158	0.123006	0.293355	0.0894766	0.244421	0.300951	0.306099	0.298696	0.757719	0.234653	0.282172	0.273133	0.259823	0.149664	0.282297	0.277387	#N/A	0.253038	0.281161	0.197823	0.232683	0.174127	0.1844	0.154902	0.135826	0.157919	0.180058	0.102725	0.141649	0.18611	0.136931	60	ENSG00000251309		lncRNA	novel transcript
ECT2L	#N/A	#N/A	2.3773	3.28197	3.04731	2.82395	4.07077	2.79705	1.86959	2.5824	1.76418	1.11919	3.11924	0.86139	1.8396	1.92698	0.954037	1.64723	1.06723	1.6913	1.43888	1.02646	1.75539	1.21324	1.66312	1.03242	4.77745	5.38904	3.15181	0.659484	1.11624	2.39725	1.68806	2.97939	3.48806	2.0725	3.1275	3.18	3.10972	3.28504	3.08578	3.90771	3.00895	3.54167	3.58343	3.7959	3.22238	3.26824	#N/A	2.97342	3.58105	1.49129	2.10107	1.97563	2.79141	2.61662	0.916571	1.41551	1.53951	0.805143	3.07469	2.67114	1.22245	60	ENSG00000203734	ECT2L	protein_coding	epithelial cell transforming 2 like [Source:HGNC Symbol;Acc:HGNC:21118]
FAM53A	#N/A	#N/A	2.77276	3.18907	2.84485	1.90661	0.853478	2.41301	0.745035	2.00626	0.622789	0.363546	1.90392	2.90665	2.79769	3.34557	1.75439	2.12044	0.87809	0.604945	0.688657	0.913745	2.32069	0.540159	0.80431	0.376823	2.72134	1.06101	1.34079	0.314288	1.48644	0.627173	1.11642	0.740632	2.32255	0.683913	1.72126	2.52005	2.47789	2.14782	2.59013	2.00489	2.31589	2.03251	2.62698	1.51626	2.14481	2.45491	#N/A	2.34067	2.78698	2.75255	3.73486	1.27093	1.37062	1.0189	0.511289	0.969446	1.11322	0.39335	1.4949	0.907908	0.663806	60	ENSG00000174137	FAM53A	protein_coding	family with sequence similarity 53 member A [Source:HGNC Symbol;Acc:HGNC:31860]
#249806	3.93369	7.05144	5.6416	5.45184	5.27556	6.62727	4.50132	4.67736	5.39964	1.97274	6.76571	3.92551	1.71177	6.02592	5.22197	4.67518	3.50625	6.13045	6.23422	4.97139	4.2989	5.09505	2.92921	7.22332	3.30162	2.22689	6.62031	5.49321	5.16164	6.23333	4.88933	3.76381	5.49259	4.30614	1.27133	1.52233	1.97432	1.1191	1.59751	1.50559	1.22954	1.1577	1.7579	1.64518	1.97717	1.25862	1.95222	1.74729	#N/A	2.2404	0.597368	#N/A	0.530107	#N/A	0.555653	1.65901	2.56625	0.833572	1.45307	2.61622	0.870595	#N/A	5.56035	59	ENSG00000249806		lncRNA	novel transcript
CYFIP2	5.00882	#N/A	5.09813	4.7018	5.76886	5.91521	4.91579	4.60193	3.84372	2.89245	5.13284	3.51856	3.64151	4.3563	4.85868	4.72142	3.4988	5.22183	4.22009	4.54047	4.49528	4.64107	3.00593	5.87505	4.30803	2.337	5.26118	5.86738	2.18597	3.20426	1.994	3.08886	2.16794	2.62774	3.87485	4.47289	3.11797	3.81463	2.96575	3.974	4.39252	3.7613	3.00506	3.33007	2.78601	1.59234	2.04837	2.87445	#N/A	2.62704	5.11295	4.05137	3.92937	2.46897	3.52347	4.34858	4.44258	3.74445	3.85022	3.91287	3.14797	#N/A	#N/A	59	ENSG00000055163	CYFIP2	protein_coding	cytoplasmic FMR1 interacting protein 2 [Source:HGNC Symbol;Acc:HGNC:13760]
LINC02997	2.68768	8.42823	8.2905	5.95936	6.33841	7.30387	6.46865	5.26585	5.27022	1.5915	6.26947	1.90306	3.90833	1.48239	2.57253	3.19308	1.83686	2.20462	2.39001	3.90631	2.43814	3.2204	1.37184	3.7354	3.27583	2.26712	6.6056	6.33662	6.59414	6.79204	2.53556	4.40898	2.88571	1.75033	2.34152	1.64166	1.55805	2.50428	0.847829	2.98614	4.0977	3.79737	#N/A	0.711677	0.548951	1.70825	#N/A	0.992656	#N/A	#N/A	4.24306	6.55823	4.78956	4.57951	7.99239	6.25308	8.73745	6.46969	6.12439	4.95218	2.77365	5.9243	9.00944	59	ENSG00000249364	LINC02997	lncRNA	long intergenic non-protein coding RNA 2997 [Source:HGNC Symbol;Acc:HGNC:56113]
PTGFR	3.98093	4.58168	8.29333	6.78853	8.23106	7.71457	5.41902	6.71574	7.08612	4.84495	4.10287	4.73733	5.26756	1.31218	1.40078	#N/A	1.23968	1.64463	0.901595	#N/A	#N/A	1.08452	1.61496	1.19833	1.43703	3.54517	5.73165	7.63813	7.78851	1.0154	4.01636	4.57235	3.87307	4.32038	9.056	7.07994	7.78482	11.1418	8.73561	9.01146	9.61633	8.02956	9.67999	9.39099	7.57582	8.93573	7.98282	9.36716	#N/A	8.73762	9.23668	5.87416	5.35523	5.47504	7.19171	4.3788	5.24666	7.4787	4.56907	1.82809	4.35641	4.87327	5.72588	59	ENSG00000122420	PTGFR	protein_coding	prostaglandin F receptor [Source:HGNC Symbol;Acc:HGNC:9600]
RCAN2-DT	0.300055	0.576517	5.10356	3.87507	5.70465	0.593827	3.54583	2.43725	3.16275	3.1213	1.61037	0.702466	3.79162	4.01268	5.72986	3.75011	1.75128	3.92477	4.5172	0.864614	3.29583	2.11316	3.04836	1.28932	0.389534	1.59871	0.48135	4.91354	5.22421	#N/A	1.54104	0.960976	1.82704	2.63733	1.80802	1.19943	2.69708	2.16122	3.17173	2.0903	1.62918	0.813149	3.44606	3.27132	3.92552	1.89311	3.3163	2.9499	#N/A	3.99254	1.83495	3.8835	#N/A	3.01869	2.53187	3.2974	#N/A	2.02564	1.73324	0.640521	2.6218	0.342869	0.609551	59	ENSG00000236466	RCAN2-DT	lncRNA	RCAN2 divergent transcript [Source:HGNC Symbol;Acc:HGNC:55661]
NIPAL1	3.31966	2.34305	5.89834	6.19345	6.42588	6.09756	6.90388	4.45893	8.04844	2.75654	5.85903	3.98384	1.67395	6.82498	5.19768	5.77332	6.31466	7.86057	8.47543	5.2935	5.22575	8.31038	3.47103	6.09944	2.51044	2.51186	5.12505	4.46978	5.33354	5.5624	4.58074	5.87554	4.15111	3.57129	1.72754	2.36861	2.7703	1.86612	2.67853	2.10254	1.72209	1.76241	2.81107	2.13552	2.65477	2.0042	2.62822	2.35967	#N/A	2.86044	2.14566	#N/A	1.33202	2.78903	#N/A	2.33274	4.98544	#N/A	1.06942	1.54721	0.83167	5.96731	5.74849	59	ENSG00000163293	NIPAL1	protein_coding	NIPA like domain containing 1 [Source:HGNC Symbol;Acc:HGNC:27194]
GLIS3	2.64527	5.07635	2.13279	1.65333	2.47524	3.06854	2.4634	1.71572	2.72951	1.28375	2.63183	2.12542	0.925362	3.33835	2.62734	2.35878	2.52552	3.52548	4.45001	4.69778	2.81292	2.72092	2.16308	3.7844	2.64367	1.95527	0.71914	2.94968	4.34778	2.21669	1.42416	1.68148	1.43943	3.12602	0.603089	1.40763	0.90161	0.549637	2.01876	0.66912	#N/A	#N/A	2.86445	2.20975	2.93941	0.958774	2.40234	1.54447	#N/A	3.82268	#N/A	1.51192	2.29976	1.11543	2.89217	2.17688	4.12014	2.41992	1.4093	2.97967	1.40455	4.48326	4.94843	59	ENSG00000107249	GLIS3	protein_coding	GLIS family zinc finger 3 [Source:HGNC Symbol;Acc:HGNC:28510]
GABRB2	6.24631	4.24013	5.16295	3.78311	5.76327	5.19877	4.06587	4.14433	3.50933	3.78495	2.57938	2.70171	2.60763	5.76639	3.61209	5.55983	4.51819	7.97096	5.82699	4.69154	5.97751	4.27881	4.15721	5.34605	4.51284	4.02961	#N/A	2.99455	5.62044	2.45803	5.07664	5.19626	5.87419	5.03791	4.79761	5.7485	5.0751	4.72552	7.06726	5.29175	6.01388	2.85709	6.65211	5.11864	6.61705	2.61872	6.1042	7.18389	#N/A	7.1589	5.62528	4.23153	#N/A	3.40002	1.93334	4.43738	#N/A	3.63285	1.39049	2.12421	1.79707	7.01055	3.2675	59	ENSG00000145864	GABRB2	protein_coding	gamma-aminobutyric acid type A receptor subunit beta2 [Source:HGNC Symbol;Acc:HGNC:4082]
#222017	2.66865	3.62966	4.11009	3.56653	4.08936	5.27552	5.59293	3.30988	4.34663	1.02258	3.49267	2.73527	3.27918	3.74365	4.0936	3.85108	4.28776	3.24509	3.48223	6.74754	3.98116	5.5887	1.66737	5.01917	3.24631	1.14566	4.32211	5.56277	4.16427	4.11773	3.23496	2.83387	3.50103	2.13877	0.586139	1.43492	1.01457	0.652528	0.574176	0.74597	0.630107	0.587688	#N/A	0.575131	0.671888	0.579333	#N/A	0.529747	#N/A	#N/A	0.830178	7.22905	4.57341	4.46155	5.39935	7.94372	6.13165	8.77897	4.85396	3.61294	1.51573	3.40352	4.82496	59	ENSG00000222017		lncRNA	novel transcript, antisense to BOLL
#205622	0.524991	0.27754	2.66215	2.51721	2.47525	1.54911	1.12338	2.23498	0.891839	2.28048	0.680369	#N/A	3.31271	6.70063	5.64434	6.18796	3.14116	4.90469	0.889876	0.695191	0.658893	0.82238	2.79181	0.554253	1.21045	0.349057	2.33641	1.46677	2.4369	#N/A	3.57147	0.997784	3.46237	0.761607	3.90495	#N/A	3.1534	3.87421	3.77985	3.82207	3.7806	3.1535	3.98864	3.12303	3.31081	3.21343	3.86215	4.02526	#N/A	3.69168	3.2783	2.43288	2.71436	2.31697	0.878401	0.988171	0.375155	1.56998	1.71008	0.448691	3.57149	0.877463	0.510084	59	ENSG00000205622		lncRNA	novel transcript
#248544	1.03431	#N/A	6.90425	5.59809	5.32101	4.27833	3.06679	7.07737	1.09398	5.05851	0.804415	0.413665	5.01255	3.87394	7.62453	6.44056	3.66584	3.14875	1.42338	1.12679	0.92772	1.49836	4.41348	0.730392	3.70801	0.514762	5.73721	3.22762	3.67111	0.343062	4.31167	0.802242	3.67139	2.76512	5.56493	4.19374	4.81852	4.45121	4.99728	5.29712	5.5226	4.50514	5.59131	5.91048	5.0458	2.66817	4.27886	4.92922	#N/A	4.30375	5.75811	6.45551	4.73751	2.99748	3.41527	1.1892	0.741038	3.34007	3.37776	0.599963	5.59519	#N/A	#N/A	59	ENSG00000248544		lncRNA	novel transcript, antisense to CYFIP2
#286271	4.137	0.992564	5.60819	4.86993	5.95776	6.85329	3.63913	4.56123	4.81986	4.48072	2.83951	#N/A	3.84222	5.44169	4.86538	4.6294	5.17343	8.04654	4.95321	4.21084	4.26104	6.24885	4.35464	4.85699	6.06321	0.996704	#N/A	#N/A	3.69828	1.26141	1.59946	1.85632	1.28138	2.4931	5.39927	3.37029	5.16432	5.04543	6.10832	5.39369	5.40991	4.25517	5.33052	6.2111	5.45466	5.26362	5.28433	5.2909	#N/A	5.62354	5.72098	4.60692	5.30447	4.73007	5.57454	6.31306	1.74779	4.35258	6.03972	1.20173	3.75393	3.15822	2.803	59	ENSG00000286271		lncRNA	novel transcript, antisense to SEPP1
CEP128	2.02966	#N/A	2.8308	2.67438	3.07587	4.35189	3.53263	2.57618	3.46631	1.66891	4.77942	2.28695	2.22639	2.05649	2.11602	2.14305	2.42666	2.50394	2.22289	2.54525	2.43779	2.23834	1.6706	2.51439	2.72662	1.72836	1.6807	2.0436	1.64899	2.74346	0.603526	0.775361	0.964801	1.28349	#N/A	1.35038	1.64791	0.88379	1.10304	1.03851	0.700834	#N/A	1.25561	0.449534	1.45863	0.64217	0.840787	1.11578	#N/A	1.66077	0.486443	1.65118	2.27847	3.08224	2.59289	2.33617	3.65518	2.48063	2.83634	2.51013	1.8132	2.1401	2.14026	59	ENSG00000100629	CEP128	protein_coding	centrosomal protein 128 [Source:HGNC Symbol;Acc:HGNC:20359]
NPNT	3.15507	5.33572	4.6388	1.69114	6.50258	6.18189	4.11805	3.08791	3.99744	2.87437	3.57452	3.41744	3.1327	6.63728	7.82184	6.9843	3.05062	9.00973	4.47846	6.18976	7.07796	5.34734	3.86801	4.86215	3.48043	3.58102	5.20463	6.07941	6.2903	3.67719	4.69927	3.27993	5.51354	3.524	4.32956	3.89728	4.40978	3.82112	6.03582	4.4808	3.92373	3.66437	6.43328	5.16259	5.58577	3.78277	5.49489	5.02897	#N/A	5.92896	3.44569	4.18462	#N/A	#N/A	6.01029	2.82162	#N/A	3.53401	2.08357	2.55606	3.1214	8.16279	5.02755	59	ENSG00000168743	NPNT	protein_coding	nephronectin [Source:HGNC Symbol;Acc:HGNC:27405]
RBKS	2.91656	3.31511	1.86569	1.8646	2.20105	2.53164	3.09808	2.17209	2.99307	0.68749	3.44082	1.61887	1.64895	0.791286	1.09695	1.03153	0.864156	0.861019	#N/A	2.54993	1.42236	1.73761	1.05298	1.67437	1.91303	0.908523	2.16966	3.03236	1.81743	#N/A	0.370141	0.677855	0.50213	0.947007	0.604889	#N/A	0.739842	0.786556	0.594348	0.730684	0.673361	0.743556	0.628883	0.638993	0.904757	0.983795	0.635547	0.579846	#N/A	0.513598	0.873401	1.28758	1.13809	2.16445	3.0773	2.01222	2.25231	1.74071	2.49277	1.62979	1.82827	2.77885	2.87103	59	ENSG00000171174	RBKS	protein_coding	ribokinase [Source:HGNC Symbol;Acc:HGNC:30325]
SGK1	3.02718	2.18167	2.18727	1.11744	2.38714	1.75977	1.611	1.51352	1.7002	1.15642	2.1431	#N/A	1.7949	8.98967	7.02375	5.56968	3.37574	8.56514	6.91868	5.70638	6.55522	5.46016	2.63283	5.09713	3.94261	1.06283	#N/A	0.761587	1.04381	#N/A	4.91023	3.88058	3.77165	2.24944	1.58507	2.0975	1.32523	1.55972	0.797206	1.5741	1.87748	1.94497	0.658081	0.877714	0.716128	1.14699	0.68774	1.09073	#N/A	0.563139	1.76256	3.68088	1.88069	2.97977	3.24109	3.83374	4.88834	3.62984	1.30803	5.22424	1.80211	4.21596	3.29892	59	ENSG00000118515	SGK1	protein_coding	serum/glucocorticoid regulated kinase 1 [Source:HGNC Symbol;Acc:HGNC:10810]
GALM	2.42411	#N/A	2.27354	2.50339	2.8094	3.19084	2.42452	1.59205	3.07775	1.06598	3.54399	2.19791	2.10093	1.76319	1.88764	1.48302	1.48301	2.25021	1.90858	4.52256	2.36146	3.05429	1.5776	2.65447	1.87131	#N/A	0.920741	1.15197	0.744443	1.8296	1.38728	1.40387	1.32774	1.20678	0.970371	1.54828	0.803497	0.976153	0.690753	0.955576	0.975394	0.888496	0.676636	0.818425	0.715946	1.09813	0.708093	0.907788	#N/A	0.605689	1.15609	1.88837	1.68088	2.24873	2.15871	2.25201	3.08573	3.1819	2.5432	2.1104	1.5101	#N/A	1.19082	59	ENSG00000143891	GALM	protein_coding	galactose mutarotase [Source:HGNC Symbol;Acc:HGNC:24063]
SPAG6	0.234705	#N/A	2.40848	1.90661	1.01915	0.622214	0.838846	0.960071	0.281958	3.67954	0.293813	0.211299	1.92842	2.33632	2.43518	2.71938	0.709944	1.83586	0.543326	0.266747	0.423636	0.396162	3.03283	0.274311	0.859587	0.164036	1.1276	0.366722	0.275862	#N/A	1.85772	0.411556	1.10517	0.570873	4.71798	0.49163	5.49719	4.62829	4.25196	4.23396	4.23573	3.28052	4.561	4.39155	4.42314	0.931806	4.24174	3.80042	#N/A	4.31536	4.39746	1.93852	3.0737	0.595069	0.758154	0.417328	#N/A	0.456296	0.420182	0.178823	0.459885	0.460354	0.251924	59	ENSG00000077327	SPAG6	protein_coding	sperm associated antigen 6 [Source:HGNC Symbol;Acc:HGNC:11215]
PKP1	0.210265	0.107198	#N/A	0.66891	0.731927	#N/A	0.554398	1.38432	0.390202	3.10069	0.307148	0.215532	1.33833	0.494466	0.229173	0.258674	0.281919	0.364687	0.18036	0.191565	0.220868	0.270143	0.951187	0.204443	0.36065	0.124352	0.249811	0.289229	0.298811	0.134332	1.32667	0.258802	0.859936	0.384654	0.383622	0.263702	0.393365	0.373414	0.296623	0.29249	9.24949	0.268216	8.697	0.367641	0.272794	0.159614	0.371604	0.291173	#N/A	0.29131	0.346018	4.43013	0.281127	0.359016	0.288209	0.252533	#N/A	0.34191	0.293055	0.137211	0.342582	0.203072	0.152038	59	ENSG00000081277	PKP1	protein_coding	plakophilin 1 [Source:HGNC Symbol;Acc:HGNC:9023]
RGS7	0.905832	#N/A	1.89822	3.08572	2.55514	1.568	1.58763	2.51102	1.45588	2.67001	0.783597	#N/A	1.98189	3.36178	2.61457	2.5733	1.37412	3.86342	0.87303	0.655071	0.973171	1.62144	3.15783	0.7847	1.66134	0.612332	2.19278	1.40175	1.37724	0.388499	1.33247	#N/A	1.59784	0.995565	4.17942	0.678305	3.22909	3.87795	3.44759	3.76105	4.08217	4.24806	3.45965	3.63606	3.66225	3.64726	3.38249	3.61552	#N/A	3.31302	4.19676	3.16325	2.63959	2.58124	2.55711	1.27657	0.539456	1.59063	1.52075	0.507939	1.65257	2.84714	0.951595	59	ENSG00000182901	RGS7	protein_coding	regulator of G protein signaling 7 [Source:HGNC Symbol;Acc:HGNC:10003]
CDCP1	4.03479	#N/A	7.88627	6.64432	5.8236	5.4091	6.55729	6.51986	5.30776	5.78793	4.05541	4.07852	6.13943	8.47994	6.84784	9.07479	4.39382	7.96268	4.52758	4.447	5.75345	6.69758	4.93287	4.9607	3.95857	1.90238	0.832554	#N/A	#N/A	0.984842	7.02668	3.11505	5.50741	6.47585	6.78598	7.14989	5.59083	7.0646	6.0985	6.39914	6.41961	5.91262	6.91158	7.38972	6.50088	6.60746	6.36005	6.85167	#N/A	7.23098	7.15795	6.53599	5.40685	6.76422	6.79293	6.31004	3.46005	7.24869	6.39139	3.47437	7.34001	4.30676	2.11935	59	ENSG00000163814	CDCP1	protein_coding	CUB domain containing protein 1 [Source:HGNC Symbol;Acc:HGNC:24357]
#230730	0.271518	#N/A	6.62362	1.32644	0.720641	0.541452	0.403336	1.09883	0.381079	6.58693	0.318715	0.173513	1.12404	5.48064	4.97402	0.865383	0.588326	0.552795	0.516991	0.379587	0.32917	0.449548	3.74797	0.300054	0.468695	0.254217	1.22341	0.562468	0.695251	#N/A	5.08777	0.299832	1.26935	0.456613	5.42688	0.342176	4.85516	4.74081	5.38587	5.2134	5.37787	0.772944	5.99083	5.30161	6.50293	1.03535	4.96756	6.27687	#N/A	6.03587	5.65197	3.98946	2.9474	0.643889	0.608575	0.506179	0.221159	0.575053	0.42036	#N/A	0.707736	0.342532	0.246225	59	ENSG00000230730		lncRNA	novel transcript
#253111	0.260241	0.141288	3.84192	0.59625	0.631635	0.431182	0.394369	0.6619	0.284612	3.89212	0.35911	0.197482	0.916175	4.81937	0.518125	0.675594	0.479751	0.46811	0.302398	0.245712	0.262425	0.301272	2.05498	0.261632	0.496037	0.139538	0.981581	0.444154	0.612351	#N/A	4.06477	#N/A	0.663213	0.285113	3.3504	#N/A	2.9994	3.63391	3.26428	3.68769	3.83591	3.35729	3.18688	3.09141	2.47508	1.16959	2.74819	3.11168	#N/A	2.94	4.1541	4.58387	0.776354	0.315533	0.29551	0.27551	0.251339	0.367165	0.415227	0.244522	0.559659	0.305994	0.22525	59	ENSG00000253111		lncRNA	novel transcript
ASTN2	1.99683	3.29618	3.81332	3.15723	3.43165	5.25243	3.80294	2.75733	4.24389	0.614543	3.58392	#N/A	1.32306	0.44348	1.5209	0.985153	1.4303	0.872123	0.932843	1.81415	1.02056	1.16907	0.7627	2.08287	0.899972	1.12369	2.37023	3.81305	3.86034	#N/A	1.28722	1.4523	1.61689	1.46019	0.876907	#N/A	0.751378	0.910645	0.646403	0.806292	0.802766	0.743518	0.663445	0.746226	0.597061	0.903404	0.704548	0.755355	#N/A	0.507166	0.850098	1.57939	1.74019	1.63586	1.98694	2.04846	4.27713	2.81989	1.58082	1.76515	0.983292	2.98716	2.74635	59	ENSG00000148219	ASTN2	protein_coding	astrotactin 2 [Source:HGNC Symbol;Acc:HGNC:17021]
RAB3C	0.210462	#N/A	2.94239	1.00142	0.449701	0.213618	0.378955	#N/A	0.272231	2.73602	0.204854	0.145619	0.711973	0.274457	1.90615	0.558123	0.214148	0.241541	0.196245	0.15894	0.186701	0.207337	0.243787	0.161143	0.381745	0.0983015	0.473858	0.231575	0.384974	#N/A	0.561132	0.138546	0.478131	0.170449	0.561375	0.149634	3.68902	0.58179	5.58558	5.30108	5.38403	0.761588	6.10233	0.333382	0.265421	0.380825	6.74055	5.99389	#N/A	6.28242	0.932346	3.73092	0.731795	0.279989	0.213166	0.18807	0.0981812	0.278574	0.294423	0.149978	0.408051	0.195617	0.125782	59	ENSG00000152932	RAB3C	protein_coding	RAB3C, member RAS oncogene family [Source:HGNC Symbol;Acc:HGNC:30269]
FERMT1	0.528628	0.231834	4.93564	3.32565	1.28693	0.624174	0.576286	3.40375	0.472083	4.99476	0.412587	0.306066	3.79008	#N/A	1.38106	1.69197	1.3348	0.833589	0.905609	0.472804	0.692304	#N/A	1.60818	0.478384	0.793539	0.335052	1.77921	0.656246	0.849585	#N/A	1.19607	0.415973	1.18713	0.736465	6.48125	0.294387	5.74452	6.76206	5.89969	6.16427	6.39374	5.65116	5.97496	5.86756	6.29387	1.99592	6.13714	5.21258	#N/A	6.22119	5.89764	4.29288	3.1945	1.02533	0.527736	0.480854	0.359302	0.674617	0.70568	0.345385	0.909264	0.537402	0.399104	59	ENSG00000101311	FERMT1	protein_coding	FERM domain containing kindlin 1 [Source:HGNC Symbol;Acc:HGNC:15889]
#272243	0.124503	0.254973	2.9236	1.57137	0.90485	0.221261	0.53039	0.30731	0.132277	0.43684	0.365066	0.0945409	1.08575	#N/A	0.67317	0.893221	0.330993	0.799592	#N/A	0.247856	#N/A	0.267583	0.659585	0.346688	0.219459	0.109086	0.237085	0.245188	0.221939	0.211612	3.41055	0.14906	2.25783	0.144032	0.362648	0.910855	5.58324	0.38646	0.32546	0.933451	8.04573	0.422087	7.32645	0.304538	0.32698	0.151446	7.42784	0.322432	#N/A	5.8658	0.497975	4.81445	0.583762	0.237447	0.220123	0.187685	0.204916	0.389651	0.207714	0.1677	1.69711	0.242578	0.223925	59	ENSG00000272243		lncRNA	novel transcript
SLC9C2	0.160913	0.117697	3.69465	0.789086	0.451876	0.238903	0.232151	0.578215	0.254919	2.52005	0.232921	0.125461	0.721928	4.5198	0.715399	0.302504	0.352834	0.314599	0.196319	0.182709	0.20982	0.222386	0.405055	0.188316	0.312155	0.101924	0.29858	0.232819	0.334333	#N/A	2.97325	#N/A	0.259954	0.299284	3.08546	0.241809	2.73874	3.15187	2.01238	2.63356	3.0193	2.78145	2.14724	2.56109	2.01641	1.03051	2.53761	2.31297	#N/A	2.33326	3.48834	6.068	1.40636	0.282413	0.237259	0.24084	0.181245	0.207472	0.230583	#N/A	0.517301	0.203415	0.149244	59	ENSG00000162753	SLC9C2	protein_coding	solute carrier family 9 member C2 (putative) [Source:HGNC Symbol;Acc:HGNC:28664]
#250740	0.277787	0.139091	6.72349	2.08504	0.383577	0.355479	0.340987	2.42805	0.282131	2.91223	0.28638	0.159227	0.42318	7.65526	0.552303	0.454074	0.668589	0.331499	0.399292	0.304645	0.291633	0.336699	0.682607	0.282041	0.438798	0.127377	0.347019	0.418854	0.316254	#N/A	5.97382	0.297593	0.383805	0.301443	4.74283	0.292312	5.29544	4.30017	6.9165	5.30512	4.48768	3.62056	6.88997	5.1602	6.57085	0.54545	6.01157	5.28102	#N/A	6.37044	4.50353	7.19187	0.824703	#N/A	0.319773	0.485887	#N/A	0.354029	0.346052	0.270388	0.542061	0.29473	0.221765	59	ENSG00000250740		lncRNA	novel transcript
GP6-AS1	0.689371	#N/A	1.90824	1.5094	1.68669	0.735229	0.697879	1.38845	0.3559	1.82916	0.313699	0.309851	2.19978	2.03446	2.23226	1.39479	2.17094	1.53748	0.371119	0.338128	0.559718	0.494708	3.32372	0.265577	0.225094	0.481482	2.23226	0.69793	0.703185	0.400726	1.73371	0.548536	2.28531	0.816487	1.49131	0.406986	2.1218	1.63334	1.54103	1.59448	1.32375	1.18444	1.42291	1.70748	2.58188	0.451116	1.25893	1.12739	#N/A	1.67198	1.52457	1.42714	1.0932	0.721129	0.497799	0.615312	0.257811	0.808849	0.94131	0.202302	0.882225	#N/A	#N/A	59	ENSG00000267265	GP6-AS1	lncRNA	GP6 antisense RNA 1 [Source:HGNC Symbol;Acc:HGNC:55305]
LRRC72	0.14186	#N/A	0.195404	0.169065	0.181207	0.174747	0.174859	0.195873	0.12474	0.229274	0.131094	0.0810741	0.129496	0.202698	0.202688	0.174291	0.174877	0.189676	0.15979	0.145396	0.152557	0.14059	0.157837	0.120255	0.137838	0.0846143	0.190613	0.176307	0.178647	#N/A	0.552049	0.111561	0.162941	0.0953086	0.23519	0.0657187	0.429426	0.214815	0.40174	0.227125	6.65888	0.193186	5.41888	2.08843	0.196941	0.125403	0.289322	0.179858	#N/A	0.251279	0.347996	0.18231	0.17333	0.175842	0.151656	#N/A	0.118684	0.133533	0.146124	0.120453	0.111738	0.139708	0.118462	59	ENSG00000205858	LRRC72	protein_coding	leucine rich repeat containing 72 [Source:HGNC Symbol;Acc:HGNC:42972]
LINC01886	0.226426	0.228687	5.27549	3.61512	0.984192	0.23876	0.598173	0.291363	0.217413	2.64298	0.393167	0.261064	0.580345	4.18766	2.37905	0.496251	0.780747	0.349305	0.547783	0.297454	0.511633	0.218615	3.15312	0.335656	0.247814	0.347886	0.348195	0.829062	0.557083	0.347574	0.899569	0.32078	0.487798	0.202681	1.94668	0.499453	3.1916	2.84161	2.72131	4.19474	5.22112	4.2457	2.89452	#N/A	1.82901	#N/A	#N/A	1.78619	#N/A	1.07317	5.75884	0.343093	0.32582	0.74524	0.447495	0.200303	0.441563	0.895699	0.479989	0.245129	2.83597	0.384926	0.240656	59	ENSG00000224568	LINC01886	lncRNA	long intergenic non-protein coding RNA 1886 [Source:HGNC Symbol;Acc:HGNC:52705]
ABRAXAS1	2.13767	#N/A	2.56094	2.54661	2.20712	1.65161	2.18866	1.74191	3.16894	1.67129	3.34714	1.89198	1.8949	1.17404	0.901578	0.978464	1.05817	1.42494	1.47704	2.06848	1.75741	1.43219	1.15259	1.24668	1.85245	1.126	1.73118	1.54692	1.2927	#N/A	1.05233	#N/A	0.926401	1.32589	1.00814	1.23159	1.4408	1.2009	1.19037	1.21196	1.08322	0.930664	1.28087	1.18246	1.0867	1.51231	1.45087	1.3962	#N/A	1.29924	0.742025	1.11737	1.45956	0.956817	1.0474	1.71616	1.8717	2.00263	2.18736	3.98958	0.882199	1.92021	1.23259	59	ENSG00000163322	ABRAXAS1	protein_coding	abraxas 1, BRCA1 A complex subunit [Source:HGNC Symbol;Acc:HGNC:25829]
CAMTA1	1.48578	1.26001	#N/A	0.702039	0.568568	1.17691	1.0479	#N/A	1.18387	0.787332	1.69544	1.27698	0.855631	1.37167	1.54411	1.6067	1.63803	1.66831	2.09616	3.24243	2.40125	2.55984	1.52057	2.44495	1.61926	0.931512	1.22416	1.06999	1.53169	0.652462	1.26172	1.2849	1.46984	1.01054	0.65128	#N/A	1.11301	0.870891	1.26928	1.00846	0.861309	0.945476	1.16374	0.683068	1.04575	0.814337	0.920168	1.10514	#N/A	1.08969	1.08115	1.43695	0.675358	1.5359	2.00452	2.2102	1.91657	2.92447	1.03805	2.0301	0.880244	1.21833	1.87288	59	ENSG00000171735	CAMTA1	protein_coding	calmodulin binding transcription activator 1 [Source:HGNC Symbol;Acc:HGNC:18806]
LINC02576	1.837	#N/A	3.40137	2.83096	4.64266	4.08325	3.31869	2.85819	3.41229	2.76239	1.11352	0.641649	3.18959	3.08844	2.88619	3.61962	4.59911	4.38851	1.76487	1.06371	2.55967	4.53491	2.68901	1.2017	3.68758	1.34271	2.0134	1.04648	0.935609	#N/A	2.82172	1.52493	3.69144	3.83853	2.52165	#N/A	2.49352	2.45647	2.34022	2.21498	2.27647	2.03393	2.18081	1.8451	2.44543	1.3642	2.29223	2.36156	#N/A	2.41352	2.3596	4.15531	6.75725	3.54025	4.22213	2.33555	0.948461	3.94842	4.05405	0.732032	3.42692	2.54863	1.38041	59	ENSG00000232613	LINC02576	lncRNA	long intergenic non-protein coding RNA 2576 [Source:HGNC Symbol;Acc:HGNC:53748]
#285939	0.162816	0.0925936	1.34865	0.402242	0.226105	0.158904	0.154872	0.426003	0.22847	1.1937	0.124321	0.0805877	0.402556	0.834707	0.686678	0.229365	0.196812	0.217759	0.171812	0.110969	0.164785	0.140013	0.609549	0.141751	0.170434	0.070491	0.303258	0.216463	0.178572	#N/A	1.81656	0.0969081	0.411195	0.186508	1.15198	#N/A	1.17079	0.923458	2.3979	1.50975	0.890042	1.06924	2.20649	1.71606	2.38049	0.411102	1.68884	1.57702	#N/A	2.12732	0.953294	1.04977	0.619239	0.189937	0.186881	0.103453	0.159092	0.187746	0.157506	0.106116	0.166955	#N/A	0.089756	59	ENSG00000285939		lncRNA	novel transcript, antisense to KIF2B
LINC00407	0.124522	0.089917	0.509688	0.162537	0.132236	0.130117	0.161299	0.206749	0.129269	0.939598	0.110797	0.0534082	0.131964	0.487283	0.177111	0.1386	0.135016	0.166797	0.132853	0.0974376	0.128862	0.0287024	0.353364	0.109938	0.130727	0.042079	0.194659	0.180295	0.182729	#N/A	0.578393	#N/A	0.152169	0.0542661	1.52844	#N/A	1.34975	1.50091	1.00397	1.25709	1.32793	1.14224	1.04505	0.818959	1.09507	0.128556	1.30231	1.78145	#N/A	1.55208	1.23488	0.255615	0.17852	0.120506	0.16476	0.102919	0.131752	0.111672	0.114068	0.127079	0.120295	0.124959	0.0926855	59	ENSG00000237585	LINC00407	lncRNA	long intergenic non-protein coding RNA 407 [Source:HGNC Symbol;Acc:HGNC:42739]
#286072	0.150438	#N/A	2.26129	0.439637	0.173463	0.187804	0.149896	0.220592	0.13237	0.864751	#N/A	0.110603	0.313309	2.36468	0.371014	#N/A	0.292395	0.188682	0.145904	0.143688	0.162222	0.131685	0.292996	0.105968	0.169163	0.109682	0.347628	0.19539	0.208446	0.0785382	2.12341	0.113397	0.437156	0.116346	1.86467	0.085093	2.0413	2.41101	2.66628	2.33484	1.92449	1.77389	1.639	1.99926	2.07959	0.335515	1.70823	1.66065	#N/A	2.06074	2.27379	1.39569	0.393049	0.202025	0.131212	0.144182	0.122797	0.173058	0.162986	0.127809	0.19849	0.120236	0.121702	59	ENSG00000286072		lncRNA	novel transcript
ORAI2	2.90371	#N/A	1.56966	2.78651	1.74193	1.565	3.04348	1.92405	1.39038	3.49495	1.71954	2.08345	1.94397	2.53379	3.08588	1.97283	2.67542	3.58213	1.94859	2.45589	3.67095	2.86399	3.30048	1.12155	3.76257	1.71292	3.21362	2.27959	1.15784	#N/A	2.5965	2.60454	2.12531	6.41139	5.3835	4.52956	4.21775	5.18129	5.07161	4.50824	5.22368	5.24082	4.82138	4.34371	4.87716	6.78204	4.79007	5.6969	#N/A	4.6789	5.53409	2.2469	3.53212	1.79244	2.41988	1.65229	0.979472	2.11384	1.86306	2.29571	1.73673	1.94419	#N/A	59	ENSG00000160991	ORAI2	protein_coding	ORAI calcium release-activated calcium modulator 2 [Source:HGNC Symbol;Acc:HGNC:21667]
GLRA3	0.169879	0.0941882	0.454127	0.229312	0.226944	0.226514	0.198932	0.371424	0.187064	3.85415	0.183809	0.110803	0.23942	3.5795	0.788245	#N/A	0.308011	0.489763	#N/A	0.194539	0.219989	#N/A	0.485537	0.159367	0.196224	0.0968664	0.216736	0.206093	0.207284	0.105819	0.834799	0.156583	0.250546	0.157683	0.26381	0.120542	0.530748	0.284015	5.35208	0.339446	6.94487	0.257029	6.51991	0.249967	0.240958	0.154453	5.79407	0.26571	#N/A	0.249783	0.338303	1.30086	0.275847	0.162433	0.223675	0.170988	0.150992	0.202757	0.194344	0.15327	0.171676	0.173252	0.143088	59	ENSG00000145451	GLRA3	protein_coding	glycine receptor alpha 3 [Source:HGNC Symbol;Acc:HGNC:4328]
FGF9	0.418662	0.207601	8.32074	1.02562	0.738145	0.551671	0.528142	3.65078	0.454852	3.05307	0.419133	0.277797	0.86322	8.49564	5.41501	4.66047	0.547807	0.635979	0.469684	0.379204	0.412722	0.492152	3.62226	0.348813	0.849736	0.269853	0.663573	0.552323	0.523729	#N/A	4.68133	0.367505	1.20905	0.381477	0.980075	0.809888	1.91773	1.42606	3.07762	1.28971	1.1628	#N/A	4.23369	2.46948	3.86864	0.907142	3.57138	2.47072	#N/A	5.53303	#N/A	6.62285	4.98988	0.682932	0.487192	0.4288	0.403786	0.596606	0.504179	0.324903	0.817709	0.473164	0.295456	59	ENSG00000102678	FGF9	protein_coding	fibroblast growth factor 9 [Source:HGNC Symbol;Acc:HGNC:3687]
KLRK1-AS1	2.16253	0.42325	5.52359	5.71901	6.34077	5.58145	5.06774	7.69044	4.86014	2.70307	1.2152	#N/A	5.58997	4.13742	4.42048	2.81572	2.986	3.05641	3.07453	1.94163	2.75464	3.9634	4.97083	1.17968	5.2782	0.702797	1.95429	1.61366	3.36536	0.666382	3.89188	3.46505	3.47096	5.61	6.62435	4.06683	5.73236	6.04639	6.62965	5.76197	5.77645	5.42966	5.78386	4.53134	5.22426	4.70777	5.476	5.3447	#N/A	5.1203	5.94826	5.09094	3.24529	4.78388	4.34676	2.90995	0.942743	4.41822	4.09013	0.871565	3.67752	#N/A	#N/A	59	ENSG00000245648	KLRK1-AS1	lncRNA	KLRK1 antisense RNA 1 [Source:HGNC Symbol;Acc:HGNC:54868]
MFAP1	2.10254	#N/A	2.03116	1.72865	2.4145	2.61571	2.06853	1.76549	2.79338	1.64808	4.45159	3.25751	1.67198	1.43912	1.77226	1.73279	1.8367	1.68962	1.7823	1.76879	2.29204	2.21116	1.76823	3.10565	1.36325	1.27702	2.03328	1.62301	1.96244	#N/A	1.2992	1.34027	1.36548	1.0316	1.67035	1.51633	2.15686	1.71161	1.62367	1.7931	1.67975	1.77237	1.46853	1.68405	1.75429	1.64574	1.63445	1.87118	#N/A	1.66283	1.78822	1.27451	1.52498	1.86403	0.905702	2.44794	2.3846	2.45283	1.3848	2.99839	1.70984	1.35533	#N/A	59	ENSG00000140259	MFAP1	protein_coding	microfibril associated protein 1 [Source:HGNC Symbol;Acc:HGNC:7032]
#255520	0.402514	#N/A	5.45165	2.82002	0.718846	0.779865	0.533099	3.98737	0.722697	4.55676	0.390475	0.255198	2.11903	3.12901	3.24674	2.77646	1.16255	2.05044	0.468546	0.403269	0.490382	0.509812	3.09773	0.364501	0.625613	0.248282	2.2434	0.676701	0.743519	#N/A	2.60607	0.427138	1.27682	0.556774	5.1812	0.466151	4.94344	5.40972	4.70854	5.31671	5.4137	4.09229	5.02003	4.06281	5.67658	3.22267	5.51963	5.18555	#N/A	5.42307	5.89569	4.00942	2.56952	0.525901	0.669822	0.50428	0.355653	1.09768	0.630718	#N/A	0.474932	0.864088	0.342823	59	ENSG00000255520		lncRNA	novel transcript
#229312	0.198335	#N/A	2.33506	1.07794	0.313548	0.332744	0.24958	0.381497	0.170041	3.45543	0.184338	0.116167	0.682967	1.77026	1.34216	1.20942	0.336236	0.569795	0.349179	0.204553	0.218284	0.240513	0.668014	0.207378	0.328011	0.153999	0.742041	0.342168	0.457104	#N/A	2.80228	0.23343	0.437386	0.20269	3.45492	#N/A	3.96515	3.28554	2.85299	3.28147	2.93771	2.51681	3.16617	3.6662	2.78585	0.834077	3.1552	3.03493	#N/A	3.49216	2.97697	0.736068	1.71298	0.373963	0.330586	0.30791	0.143832	0.31448	0.307865	0.183096	0.440262	0.193914	0.139179	59	ENSG00000229312		lncRNA	novel transcript
RAB21	1.65666	2.68094	2.80354	1.65172	3.36731	3.28305	2.90413	1.74581	3.834	0.985261	4.58507	1.61134	1.82441	2.23069	1.95452	1.74156	1.70424	2.28031	3.4353	3.90883	1.53696	3.23441	1.02609	2.43886	1.5333	0.899433	1.45502	2.21831	1.89487	1.39964	1.40281	2.00435	1.78671	1.39878	0.474691	0.92936	1.10102	0.518205	0.973058	#N/A	#N/A	0.611387	0.801616	0.68218	0.8103	0.729179	0.765566	0.877821	#N/A	0.982471	#N/A	2.18729	1.21562	2.10284	2.85241	3.2732	3.21599	4.27357	2.18361	2.29584	1.50368	1.4034	2.3918	59	ENSG00000080371	RAB21	protein_coding	RAB21, member RAS oncogene family [Source:HGNC Symbol;Acc:HGNC:18263]
ITGA2B	0.436949	#N/A	2.11282	0.944114	0.642055	0.268751	0.449301	0.721288	0.237485	3.59056	0.208052	0.139171	1.21411	2.49658	2.15503	1.52258	0.655226	0.634995	0.22793	0.210547	0.201106	0.296778	0.759648	#N/A	0.230287	0.0811448	0.340394	0.218405	0.220056	#N/A	3.46203	0.194832	0.560442	0.239017	4.80812	0.250138	4.27522	4.42741	4.09373	4.24651	4.79259	4.06658	4.95569	1.3429	3.93604	0.465349	4.78884	4.33332	#N/A	4.35673	4.97073	2.19021	1.83036	0.231453	0.238363	0.288985	0.163795	0.509745	0.505747	0.132419	0.291102	0.208541	0.107967	59	ENSG00000005961	ITGA2B	protein_coding	integrin subunit alpha 2b [Source:HGNC Symbol;Acc:HGNC:6138]
NPAS2	2.16064	0.832468	4.43587	2.43792	4.04796	5.77551	3.8683	2.09911	2.72548	1.4055	2.66537	1.21796	2.19584	1.89191	0.820999	1.38801	1.67145	1.90372	1.11576	1.49172	#N/A	2.29119	1.21606	2.97767	1.31198	1.69991	3.74469	4.26322	4.30515	2.59882	1.71913	2.03709	2.14283	1.59222	0.937197	#N/A	0.68838	0.835526	0.970806	0.90805	0.864857	0.900621	1.17995	1.02653	1.36217	#N/A	1.15937	1.03745	#N/A	1.25602	1.08783	1.58009	2.11073	2.12158	1.64115	2.49277	2.54168	2.25063	2.66316	2.56491	1.41852	2.86302	4.09191	59	ENSG00000170485	NPAS2	protein_coding	neuronal PAS domain protein 2 [Source:HGNC Symbol;Acc:HGNC:7895]
ACSBG1	0.189967	#N/A	4.41502	0.507068	0.52189	0.290098	0.418636	0.526975	0.308431	2.30952	0.284357	0.179836	#N/A	4.5321	2.57595	0.53791	0.852143	0.389053	0.303519	0.24814	0.246556	0.369808	1.7448	0.329247	0.4344	0.177072	0.8237	0.39036	0.480536	0.15128	2.62799	0.354362	0.482415	0.366619	3.74306	0.308891	2.62419	2.84687	2.63548	2.84928	2.96963	2.68152	2.9381	2.4238	2.3693	0.854851	2.72122	2.45746	#N/A	2.84145	2.92784	3.02689	0.429927	0.29595	0.271692	0.32756	#N/A	0.353526	0.394265	0.181209	0.410476	0.367042	0.224405	59	ENSG00000103740	ACSBG1	protein_coding	acyl-CoA synthetase bubblegum family member 1 [Source:HGNC Symbol;Acc:HGNC:29567]
#253369	0.513592	0.248292	5.98107	3.77415	0.608076	0.697091	0.627076	3.65718	0.445086	0.298188	0.355327	0.291439	3.6951	0.691588	2.72961	2.11937	1.08336	0.482919	0.590443	#N/A	0.542429	0.586439	0.894525	0.413108	1.46938	0.355153	0.669969	0.886028	0.663244	#N/A	1.96682	#N/A	1.19118	0.510149	8.62169	0.288508	8.00919	8.5938	7.72446	8.31556	9.51811	0.868414	8.16034	0.471626	0.453782	5.05052	8.88477	8.63035	#N/A	8.73384	8.44963	6.15516	2.04011	1.33957	0.446115	0.477629	0.323869	0.625713	0.480209	0.297027	0.683569	0.439212	0.391847	59	ENSG00000253369		lncRNA	novel transcript
GP6#088053	0.257408	#N/A	2.56592	1.49113	0.865573	0.61672	0.549708	1.67637	0.382355	1.78715	0.330171	0.18344	1.05551	3.67857	3.04403	2.30988	0.776068	1.38489	0.492439	0.214551	0.293342	0.344786	3.23278	0.23187	0.413858	0.216357	0.475278	0.579143	0.483513	0.191031	3.15037	0.231327	1.04967	0.602968	2.1787	#N/A	1.71792	2.08393	2.10612	2.68913	2.12187	2.63612	2.06481	2.46355	2.38426	1.11594	1.72559	2.32759	#N/A	2.66829	2.22881	1.70288	1.46462	0.484339	0.5572	0.47655	0.174409	0.462625	0.508265	0.155335	0.621467	0.548478	#N/A	59	ENSG00000088053	GP6	protein_coding	glycoprotein VI platelet [Source:HGNC Symbol;Acc:HGNC:14388]
CHRNE	0.664358	0.192228	2.17451	1.65656	1.07945	0.703419	0.501509	2.29727	0.471458	#N/A	0.38741	0.305226	2.33597	3.87607	3.01104	2.97725	2.48947	2.84011	0.949225	0.415458	0.577568	0.964067	1.666	0.380777	0.654825	#N/A	1.33029	0.73056	1.04006	0.287201	1.62467	0.6962	0.848929	0.723963	1.0037	0.637448	0.842494	1.13072	0.74918	0.966205	1.24543	1.33746	0.71727	0.762817	0.697055	#N/A	0.617265	0.882491	#N/A	0.717043	1.22956	3.87913	2.8333	1.28687	0.670223	0.646232	0.264974	0.672423	0.581972	0.271347	1.22444	0.753992	0.559653	59	ENSG00000108556	CHRNE	protein_coding	cholinergic receptor nicotinic epsilon subunit [Source:HGNC Symbol;Acc:HGNC:1966]
#285634	0.0555851	0.0832583	0.124382	0.146522	0.133406	0.131647	0.126783	0.137285	#N/A	0.123024	0.12481	0.0606791	0.14483	0.171794	0.153621	0.148562	0.105473	0.126642	0.11218	0.101259	0.125296	0.106445	0.121541	0.129869	0.103835	0.0584811	0.1179	0.129316	0.103381	#N/A	0.159939	0.0869536	0.138281	0.079973	0.183151	0.0564758	0.145309	0.163206	0.17775	0.187559	0.221756	0.141429	0.166685	0.135188	0.147894	0.0944846	0.174797	0.168992	#N/A	0.173569	0.177144	0.142015	0.124031	0.129666	0.131881	0.137764	#N/A	0.0898096	0.127512	0.116954	0.0909646	0.13046	0.110585	59	ENSG00000285634		lncRNA	Novel transcript
GAB1	1.18754	2.72425	1.47576	1.90336	1.96048	2.13334	2.08506	0.983125	2.04047	0.674147	2.60478	#N/A	0.66589	0.512036	0.783353	0.749001	#N/A	0.77304	1.21499	1.73878	1.10961	1.05618	0.551548	1.43485	1.03341	0.951317	1.53996	1.72974	1.78262	3.03098	1.26592	1.95349	1.47332	1.55039	0.490659	0.96934	0.402433	0.588732	0.527528	0.630595	0.52548	0.567355	0.56302	0.501861	0.631387	0.742618	0.52715	0.620127	#N/A	0.530121	0.661216	#N/A	0.690162	1.10771	1.26706	1.21131	3.29668	1.2658	0.906171	1.17965	0.620623	3.91762	3.82885	59	ENSG00000109458	GAB1	protein_coding	GRB2 associated binding protein 1 [Source:HGNC Symbol;Acc:HGNC:4066]
SHLD1	1.49428	1.37576	0.657723	0.993847	1.09925	1.26699	1.75029	1.02623	0.893974	0.71606	1.73312	1.05627	1.13558	2.18271	2.1777	2.70807	3.04768	2.55367	2.42699	4.16634	2.44371	2.66872	1.39926	2.06253	2.65687	1.21399	1.17419	1.41629	1.90376	2.06416	1.19341	1.23049	1.43573	1.27798	0.911022	#N/A	0.789532	0.848523	0.748062	0.855683	0.916792	0.892255	0.63085	0.734473	0.698129	0.61761	0.494474	0.786178	#N/A	0.671121	1.17824	1.72645	1.67711	2.44695	1.6069	2.5087	3.60451	2.52954	1.06277	1.68751	1.42484	#N/A	#N/A	59	ENSG00000171984	SHLD1	protein_coding	shieldin complex subunit 1 [Source:HGNC Symbol;Acc:HGNC:26318]
ESYT3	0.162272	0.127088	3.35626	0.645689	0.429581	0.255925	0.24847	1.57108	0.286699	1.12657	0.25278	0.137642	0.724915	2.38653	1.80712	2.30413	#N/A	0.417058	0.225283	0.202684	0.286641	0.352053	1.01928	0.209517	0.254284	0.126998	0.250978	0.23424	0.236555	#N/A	1.87821	#N/A	0.605294	0.329561	1.81627	0.49312	2.04755	1.99383	2.11725	1.85969	1.76617	1.15867	1.95626	1.77377	1.84363	0.626062	1.58289	1.78552	#N/A	2.25534	2.16877	3.69546	1.51953	0.500049	0.25011	0.318034	0.175665	0.233729	0.251664	0.185521	0.476577	0.356587	0.178875	59	ENSG00000158220	ESYT3	protein_coding	extended synaptotagmin 3 [Source:HGNC Symbol;Acc:HGNC:24295]
#258592	0.0801493	0.0834731	0.15841	0.148141	0.134794	0.129147	0.126836	0.128454	0.08825	0.121834	#N/A	0.0635176	0.119347	0.174231	0.155054	0.154488	0.113783	0.142923	0.0887222	0.0832189	0.109672	0.0891306	0.121309	0.0858405	0.125569	0.0690323	0.143863	0.132097	0.13351	#N/A	0.147218	0.0717931	0.138284	0.0809809	0.165193	0.0775999	0.185558	0.151208	0.189889	0.188121	0.200231	0.16318	0.179039	0.175745	0.167994	0.0953897	0.177279	0.155898	#N/A	0.172469	0.191177	0.17547	0.133366	0.129714	0.12851	0.0937508	0.096337	0.111375	0.128532	#N/A	0.0913935	0.115058	0.108421	59	ENSG00000258592		lncRNA	novel transcript
VIL1	0.127613	#N/A	1.42516	0.33826	0.179511	0.207346	0.201956	0.346823	0.165255	1.15564	0.140699	0.0928215	0.182731	2.35299	0.272626	0.202653	0.106706	0.186401	0.119613	0.101157	0.151499	0.164063	0.411068	0.135505	0.166559	0.084327	0.198054	0.117441	0.186278	#N/A	1.47492	0.134608	0.217461	0.100806	3.19805	0.0585213	2.36454	3.28142	3.38985	3.073	3.522	0.877127	3.25652	2.70827	2.00891	0.122248	3.53668	3.4453	#N/A	3.01602	4.05775	1.25315	0.292641	0.179095	0.204475	0.169322	#N/A	0.16915	0.189015	0.103898	0.116176	0.10237	0.143127	59	ENSG00000127831	VIL1	protein_coding	villin 1 [Source:HGNC Symbol;Acc:HGNC:12690]
KSR2	0.650354	#N/A	4.50025	3.89111	2.92783	2.57491	2.39051	2.65803	0.904849	2.0507	0.77365	0.420237	2.67131	4.28988	3.17423	3.61396	2.82136	3.68517	2.20572	0.766645	1.141	1.49609	2.88551	1.03144	1.49296	0.529936	2.52365	2.71829	3.1928	#N/A	2.78911	0.790425	2.04114	0.957803	3.15123	#N/A	2.21146	3.3933	2.56981	2.65219	3.25879	3.96454	2.83862	3.32368	2.55607	3.53572	3.15677	3.16695	#N/A	2.94542	3.43275	2.71031	2.07836	1.57257	1.04809	1.07846	0.729006	1.36144	1.78496	0.6233	2.41634	2.30551	1.02549	59	ENSG00000171435	KSR2	protein_coding	kinase suppressor of ras 2 [Source:HGNC Symbol;Acc:HGNC:18610]
FBXO16	2.01976	#N/A	4.16385	3.13667	3.73068	4.28284	1.93599	2.70224	3.32795	1.61831	1.35958	0.75323	2.21515	3.51425	3.83696	4.01116	2.1866	3.21334	1.89211	1.31259	2.45741	3.40985	2.42606	1.09138	4.52992	0.886168	2.65133	1.92155	4.15705	0.409826	2.34294	0.901993	1.34793	1.33988	1.80715	1.69719	1.46505	1.87597	1.76205	2.17021	2.13206	2.10054	1.60022	1.59451	1.71358	0.996782	1.26257	2.04195	#N/A	1.69083	2.16108	3.16546	#N/A	3.01167	2.1767	1.91679	1.2254	1.62302	1.79984	#N/A	1.3864	4.35972	1.10841	59	ENSG00000214050	FBXO16	protein_coding	F-box protein 16 [Source:HGNC Symbol;Acc:HGNC:13618]
#230258	0.454125	0.27387	4.86173	2.85518	0.902272	0.738498	0.822059	3.60102	0.452054	1.41986	0.38176	#N/A	2.12377	5.99247	3.48198	3.71804	#N/A	3.52291	0.418965	0.341986	0.645776	0.545928	3.7751	0.398295	0.570448	0.312143	0.682465	0.571626	0.530161	#N/A	4.5282	0.48984	3.33069	0.750091	4.23948	0.763167	3.56884	5.44031	4.3924	5.14769	5.42916	4.69547	4.78889	3.50497	4.48042	5.42852	4.39796	5.0875	#N/A	4.95471	5.56133	5.52795	4.62307	0.741559	1.16498	0.625697	0.308649	0.862061	0.718877	0.247679	2.11952	0.586613	0.374161	59	ENSG00000230258		lncRNA	novel transcript
LINC02223	0.109381	#N/A	3.48994	0.219646	0.166131	0.162673	0.162911	0.482313	0.17244	1.49609	0.161244	0.091024	0.186173	1.10696	0.207499	0.206185	0.150389	0.216206	0.161742	0.138158	0.163426	0.168147	0.280409	0.149945	0.251422	0.105997	0.260656	0.180624	0.206667	0.104168	0.222482	#N/A	0.208222	0.117104	4.73698	0.0966583	4.99525	5.5212	0.494194	5.02421	5.64314	0.231522	5.32906	0.263166	0.241999	0.140365	5.34888	0.88325	#N/A	5.00984	4.56085	3.90594	0.192982	0.186246	0.179864	0.171233	0.152848	0.171795	0.183999	#N/A	0.143151	0.175955	0.194521	59	ENSG00000249937	LINC02223	lncRNA	long intergenic non-protein coding RNA 2223 [Source:HGNC Symbol;Acc:HGNC:53092]
DENND5B-AS1	0.276161	0.145176	3.18211	0.535938	0.360024	0.397248	0.38087	0.597373	0.382798	2.0309	0.232989	#N/A	1.57136	2.13418	1.29644	1.08035	0.388202	0.870204	#N/A	0.294135	0.351824	0.277783	1.21911	0.236987	0.446653	0.17202	0.397665	0.507451	0.288145	#N/A	1.4851	0.24975	0.836986	0.286029	2.62805	0.374243	2.46326	2.72336	2.21763	2.73787	2.89521	2.68104	2.00677	3.00544	2.24848	0.813133	2.02156	2.55478	#N/A	2.13873	2.78027	2.65744	1.06576	0.375577	0.394672	0.25401	0.227829	0.394392	0.449832	0.187565	0.42675	0.274934	0.192866	59	ENSG00000255867	DENND5B-AS1	lncRNA	DENND5B antisense RNA 1 [Source:HGNC Symbol;Acc:HGNC:42517]
LINC01331	0.20778	0.195519	3.78615	1.28806	0.974467	0.405454	0.382167	1.11833	0.363942	2.97075	#N/A	0.158375	0.765745	3.52117	2.51883	0.87387	0.29022	0.311836	0.331802	0.275804	0.250885	0.345759	2.21163	0.273224	0.493463	0.196545	0.453923	0.318795	0.395057	#N/A	2.68453	0.278703	0.705443	0.327337	3.79699	#N/A	2.84154	4.54025	3.64827	3.61379	4.16613	3.88291	3.5388	3.76022	4.69066	0.359932	3.21623	4.2713	#N/A	3.34067	4.12024	2.73575	0.929355	0.305954	0.466925	0.351019	0.185157	0.534743	0.362436	0.183322	0.269764	0.294587	0.358456	59	ENSG00000248673	LINC01331	lncRNA	long intergenic non-protein coding RNA 1331 [Source:HGNC Symbol;Acc:HGNC:50538]
#287170	0.107467	#N/A	0.237942	0.167766	0.180369	0.174052	0.165758	0.189025	0.14664	0.119996	0.132461	0.0819268	0.13261	0.221057	0.145984	0.155873	0.125967	0.164751	0.145662	0.0962592	0.0855263	0.146449	0.151206	0.132749	0.163271	0.0794069	0.161066	0.167969	0.142794	0.0978499	0.150958	0.113783	0.159913	0.106252	0.703785	0.06395	0.788234	3.11017	2.98702	2.46423	2.8085	0.2237	4.26232	0.30103	0.167468	0.0974907	4.08744	2.42305	#N/A	2.91005	1.91854	1.07594	#N/A	0.166345	0.14046	0.144793	0.12235	0.149794	0.166826	#N/A	0.0563065	0.140459	0.126127	59	ENSG00000287170		lncRNA	novel transcript, antisense to PPP1R12C
C4orf54	0.228765	0.204012	0.478277	0.781213	0.548796	0.473355	0.432331	0.807303	0.361402	1.51134	0.329428	0.230436	2.1851	0.471612	6.26831	0.956019	0.458634	0.568157	0.460898	0.313647	0.340849	0.418661	2.21466	0.305569	0.481621	0.430688	0.541961	0.465174	0.535318	#N/A	0.439412	0.309144	0.710846	0.814808	1.27609	#N/A	1.45038	0.810424	0.469221	0.854199	0.752965	1.32788	#N/A	0.870149	0.763826	0.764083	0.853362	0.739401	#N/A	0.636729	0.913104	0.480668	5.25766	0.487058	0.401787	0.43614	0.225838	0.438534	0.456306	0.253525	1.41865	0.384859	0.320127	59	ENSG00000248713	C4orf54	protein_coding	chromosome 4 open reading frame 54 [Source:HGNC Symbol;Acc:HGNC:27741]
ASB17	0.144694	0.117738	0.651128	0.243654	0.229643	0.228772	0.192979	0.231473	0.150935	1.27621	0.180693	#N/A	0.240086	0.271147	0.237487	0.251146	0.210987	0.237153	0.149232	0.17363	0.172475	0.187587	0.293509	0.177597	0.19899	0.0843736	0.239886	0.22277	0.227475	#N/A	0.379694	#N/A	0.232879	0.138251	4.49845	0.111394	4.53773	4.04257	3.93887	4.79334	4.33621	1.08327	4.59698	3.81162	0.641649	0.182259	4.05209	4.52973	#N/A	4.08307	4.02746	0.698329	0.248416	0.210948	0.225752	0.188896	0.171445	0.184339	0.221396	0.167572	0.153347	0.193677	0.143719	59	ENSG00000154007	ASB17	protein_coding	ankyrin repeat and SOCS box containing 17 [Source:HGNC Symbol;Acc:HGNC:19769]
SALRNA2	0.141819	0.138816	2.3866	0.227731	0.223459	0.198861	0.216659	0.225573	0.163397	1.34172	0.194281	#N/A	0.220523	2.24005	0.229879	0.528862	0.291686	0.231789	0.175371	0.186881	0.215605	0.181584	0.187037	0.192912	0.168675	0.0960273	0.221821	0.217652	0.220945	#N/A	1.27389	0.164707	0.197157	0.135261	2.31754	#N/A	3.66899	2.88468	2.69977	3.29724	3.26319	1.4121	2.95998	2.1232	1.10683	0.181937	3.18539	2.92314	#N/A	3.19367	2.57381	0.266284	0.229467	0.192034	0.194093	0.138468	0.14698	0.107404	0.215829	0.161377	0.149699	0.187955	0.163358	59	ENSG00000280515	SALRNA2	lncRNA	senescence associated long non-coding RNA 2 [Source:HGNC Symbol;Acc:HGNC:49003]
#287172	0.221803	0.0705585	2.85029	0.259648	0.231928	0.231497	0.227734	0.450455	0.193788	0.530667	0.183874	0.113733	0.4721	3.21316	0.331913	0.406198	0.291575	0.410271	#N/A	#N/A	0.205716	0.193171	1.34057	0.161888	0.285926	0.0902538	0.254358	0.207207	0.209659	#N/A	0.489584	0.147501	0.350912	0.241127	0.995711	0.30196	3.62502	2.77743	4.5341	4.38395	3.39402	2.28672	5.4702	2.06372	0.257867	0.275779	4.72595	5.22183	#N/A	0.582106	3.69021	0.382956	0.439301	0.247515	0.228414	0.212479	0.177859	0.208093	0.238333	0.126546	0.322651	0.175435	0.152863	59	ENSG00000287172		lncRNA	novel transcript
IQANK1#203499	0.118939	#N/A	0.292171	0.17377	0.163068	0.155698	0.109466	0.139525	0.147827	0.0786019	0.116475	#N/A	0.142538	0.178827	0.135058	0.186943	0.130394	0.146842	0.131494	0.112784	0.122986	0.148191	0.146957	0.117526	0.143867	0.0602481	0.171732	0.145296	0.155678	#N/A	0.160225	0.0842465	0.168062	0.0767008	0.229575	0.0627841	0.492471	0.211856	0.159944	0.215119	0.315955	0.170208	4.80194	0.225497	0.170238	0.118492	0.22143	0.156845	#N/A	0.221216	0.2149	0.180816	0.131998	0.152904	0.124316	0.121166	0.123878	0.149907	0.147874	0.0942596	0.10969	0.132526	0.087435	59	ENSG00000203499	IQANK1	protein_coding	IQ motif and ankyrin repeat containing 1 [Source:HGNC Symbol;Acc:HGNC:49576]
CFAP210	0.315479	0.0979994	4.22633	0.64597	0.397547	0.24075	0.235982	0.339656	0.239924	5.83813	0.190801	0.118166	1.48976	4.04176	2.57853	2.15375	#N/A	0.382298	0.233918	0.208209	0.234731	0.308943	0.971617	0.167877	0.342452	0.100905	0.272657	0.238195	0.234292	#N/A	1.94345	#N/A	1.16728	0.305489	6.72899	0.178714	0.400516	6.83487	6.88962	0.395858	7.67465	0.380109	6.79939	0.932342	0.36948	0.243815	6.9233	0.380623	#N/A	6.27148	7.2283	4.76729	0.9435	0.327566	0.26866	0.206467	0.182427	0.550397	0.300766	0.128114	0.288256	0.184548	0.129705	59	ENSG00000154479	CFAP210	protein_coding	cilia and flagella associated protein 210 [Source:HGNC Symbol;Acc:HGNC:25064]
IGDCC3	0.104984	0.107914	0.948423	0.143591	0.111893	0.17083	0.174623	0.129178	#N/A	0.285058	#N/A	0.0705119	0.18266	1.72153	0.161868	0.15342	0.177003	0.109161	0.163796	0.150098	0.155496	0.137671	0.160113	0.136542	0.154702	0.0954287	0.120118	0.179391	0.181903	#N/A	0.280822	0.130841	0.153909	0.0806212	3.60909	0.0837428	2.4967	4.01747	3.29345	3.28607	4.57946	0.580156	4.28383	0.620575	0.505908	0.125836	3.48803	4.05455	#N/A	3.55381	3.04084	0.912351	0.134629	0.177952	0.178085	0.116775	0.102596	0.111668	0.175389	0.10339	0.109768	0.165442	0.162076	59	ENSG00000174498	IGDCC3	protein_coding	immunoglobulin superfamily DCC subclass member 3 [Source:HGNC Symbol;Acc:HGNC:9700]
ING2-DT	1.67215	0.825236	3.85658	3.29045	4.5143	6.29177	4.59709	3.05591	3.81109	1.48062	1.68708	1.92985	3.2103	1.53875	2.14868	1.8993	2.08266	1.9854	1.62794	2.5414	2.07423	2.3513	1.28664	3.26237	1.646	#N/A	1.23915	1.43408	2.0808	#N/A	1.73373	1.30929	1.60187	#N/A	1.4544	1.33376	1.22646	1.24552	1.03969	1.32289	1.35408	1.33177	0.895205	0.774283	1.00607	1.20138	0.702307	0.848422	#N/A	0.664579	1.65367	2.26255	1.67464	1.385	2.88626	2.40591	1.55679	4.80618	2.63971	1.65727	1.91428	2.53987	1.04065	59	ENSG00000232648	ING2-DT	lncRNA	ING2 divergent transcript [Source:HGNC Symbol;Acc:HGNC:55723]
GJD2-DT	0.158589	#N/A	0.871474	0.230709	0.243871	0.238012	0.231526	0.273854	0.167867	1.17647	0.192367	0.106356	0.273424	0.361837	0.270467	0.2685	0.234662	0.255252	0.218122	0.199209	0.210588	0.199756	0.289371	0.187063	0.230344	0.0988104	0.256045	0.234915	0.239099	#N/A	0.662765	0.174696	0.247224	0.159446	4.18775	0.139167	3.74916	4.19457	3.70486	3.42553	3.80215	0.732008	3.40465	2.8024	1.42751	0.293178	3.95984	2.96609	#N/A	3.29636	#N/A	0.36148	0.250736	0.237257	0.237095	0.182433	0.180125	0.215159	0.232867	0.161647	0.148779	0.206101	0.159674	59	ENSG00000250007	GJD2-DT	lncRNA	GJD2 divergent transcript [Source:HGNC Symbol;Acc:HGNC:55560]
TMEM45B	0.157962	#N/A	3.6151	0.266481	0.426562	0.23442	0.356149	0.426569	0.173781	2.83977	0.19673	#N/A	0.264353	4.43441	0.278526	0.294626	0.386516	0.257791	0.208338	0.190824	0.199243	0.194531	0.548106	0.156543	0.216167	0.112074	0.24466	0.235832	0.228815	#N/A	2.47861	0.178036	0.260113	0.175844	4.7188	0.149454	4.26303	4.91426	5.00276	4.32725	5.2455	4.53255	4.4308	4.87831	3.18151	0.169829	4.79299	4.86258	#N/A	4.03926	6.27487	4.13161	0.574971	0.230918	0.22904	0.166642	0.142707	0.194462	0.223735	0.1351	0.246614	0.334707	0.153377	59	ENSG00000151715	TMEM45B	protein_coding	transmembrane protein 45B [Source:HGNC Symbol;Acc:HGNC:25194]
RGS13	0.139721	0.127629	3.58798	0.736779	0.285693	0.33097	0.265142	0.516669	0.236572	3.31913	0.224088	0.12308	0.741405	4.02687	0.357339	0.290602	0.238432	0.261905	#N/A	0.193618	0.223367	0.231757	0.38691	0.199869	0.223636	#N/A	0.27137	0.228259	0.229077	#N/A	0.478152	0.162807	0.289427	0.24088	4.37626	0.159522	4.32745	4.2959	3.65724	4.39464	4.14436	4.06666	4.49792	4.92052	3.07799	0.255675	4.22058	4.34358	#N/A	4.73789	4.21059	5.34725	0.367315	0.247896	0.244888	0.215186	0.171717	0.208814	0.24688	0.18193	0.179863	0.216263	0.175011	59	ENSG00000127074	RGS13	protein_coding	regulator of G protein signaling 13 [Source:HGNC Symbol;Acc:HGNC:9995]
#286229	0.171576	#N/A	1.1078	0.256011	0.234421	0.243938	0.237438	0.25814	0.2027	0.733842	0.191847	0.104809	0.255477	1.5367	0.331266	0.263409	0.222743	0.24335	0.223851	0.202861	0.214472	0.205027	0.214206	0.190117	0.235672	#N/A	0.228177	0.244677	0.245243	0.0991583	0.911279	0.16415	0.255182	0.149822	4.45021	0.118129	3.90573	3.84319	4.71266	3.78616	5.33742	0.382596	4.67903	3.49806	1.62318	0.156924	4.77493	4.7382	#N/A	4.21684	4.33427	0.670562	0.422132	0.233905	0.223641	0.201997	0.178744	0.184257	0.221176	#N/A	0.159703	0.212763	0.142064	59	ENSG00000286229		lncRNA	novel transcript
CCDC150	0.469863	0.237633	2.10331	2.13099	1.03833	0.89518	0.847299	2.46498	0.866628	2.1541	0.471	0.217891	1.82428	2.77232	1.59413	2.18406	1.2735	2.0226	0.395914	0.307957	0.549115	1.12131	1.814	0.379411	0.757338	0.345638	2.43564	0.895379	0.955372	#N/A	1.78329	#N/A	1.17122	0.775189	3.02984	#N/A	2.63166	2.45331	2.79021	3.11353	2.67892	2.26847	2.62866	2.36139	2.23325	1.66919	2.40161	2.75558	#N/A	2.5487	2.78829	2.24477	1.62783	0.831857	1.10167	0.513467	0.430025	0.680197	0.733619	0.371187	1.15607	1.0725	0.418186	59	ENSG00000144395	CCDC150	protein_coding	coiled-coil domain containing 150 [Source:HGNC Symbol;Acc:HGNC:26834]
#286333	0.500575	0.293263	4.29264	4.84078	1.22044	0.902357	#N/A	3.9203	0.68019	3.69793	0.569792	0.341255	2.77065	7.60128	5.55404	4.51073	1.83027	1.03558	0.757586	0.552869	0.593037	0.740409	4.11088	0.563629	0.794809	0.354734	1.51047	1.17991	1.43083	0.321774	4.68155	0.487394	1.44687	0.530327	3.50388	#N/A	2.51138	3.37463	3.44445	3.34247	3.06971	2.52867	3.83394	3.44265	3.11787	2.50095	3.61789	3.89055	#N/A	3.61839	3.27111	2.76697	#N/A	1.01691	0.88654	0.768921	0.49334	0.991255	1.10755	0.457829	1.4312	0.843714	0.595624	59	ENSG00000286333		lncRNA	novel transcript, antisense to RGS6
RNF32	0.656185	0.49377	1.61074	1.84652	2.10333	2.1028	1.23249	1.20439	1.14598	1.87501	1.61756	0.632316	3.05529	2.21276	3.85746	2.4785	3.72184	3.34442	1.52203	1.14073	1.87028	2.0845	2.21305	1.06914	2.20039	0.716898	2.48431	1.12733	2.31283	#N/A	1.99363	0.97684	1.82554	#N/A	2.84588	#N/A	3.46993	2.2504	2.75532	2.82748	2.32485	2.10477	2.35808	2.80624	2.1066	1.52374	2.38048	2.25746	#N/A	2.64885	2.48006	1.9218	2.22202	1.9786	2.27086	1.97215	0.668867	1.26929	2.61193	0.747937	1.76721	2.78462	0.983773	59	ENSG00000105982	RNF32	protein_coding	ring finger protein 32 [Source:HGNC Symbol;Acc:HGNC:17118]
MDFIC2	0.12019	#N/A	0.383274	0.151947	0.0990756	0.174468	0.165556	0.127627	0.156089	0.536265	0.144324	0.0654166	0.188117	1.07017	0.139504	0.142316	0.114119	0.11086	0.115988	0.121501	0.148692	0.15534	0.10029	0.119257	0.137552	0.0695512	0.112352	0.152993	0.155536	#N/A	0.175226	0.0902829	0.176146	#N/A	0.188207	0.0813353	3.79617	3.4171	4.08059	4.08143	4.18464	0.396631	4.45378	0.188082	0.406477	0.0976636	3.77724	3.33286	#N/A	3.36255	3.85302	0.671879	0.114135	0.168717	0.170417	0.0779012	0.131032	0.126467	0.168246	0.11733	0.0945025	0.139986	0.0783054	59	ENSG00000242120	MDFIC2	protein_coding	MyoD family inhibitor domain containing 2 [Source:HGNC Symbol;Acc:HGNC:53442]
PGAP3	0.45587	0.123581	1.21857	0.686168	0.829721	0.783903	0.471743	0.778175	0.340835	1.55174	0.315628	0.181528	1.26051	1.93493	1.26802	1.40058	0.729494	0.905462	0.392477	0.214645	0.265661	0.454768	1.79462	0.257909	0.359688	#N/A	0.839037	0.65255	0.418057	#N/A	0.714853	0.288735	0.896619	0.411453	1.83195	0.432939	1.52555	1.63375	1.01653	1.4451	1.37149	2.00323	1.21346	1.61219	1.47453	0.701505	1.5537	1.62633	#N/A	1.44779	1.48622	1.24484	1.16233	0.583003	0.626384	0.437923	0.190513	0.430338	0.507418	0.157858	0.614945	0.324296	#N/A	59	ENSG00000161395	PGAP3	protein_coding	post-GPI attachment to proteins phospholipase 3 [Source:HGNC Symbol;Acc:HGNC:23719]
LINC02640	0.145735	0.111817	0.341948	0.261351	0.245624	0.244365	0.234848	0.259335	0.198965	0.703377	0.213935	0.116413	0.257849	3.14627	0.270212	0.265785	0.265485	0.255192	0.187032	0.190819	0.169953	0.353354	0.343411	#N/A	0.22178	#N/A	0.239398	0.22278	0.224778	#N/A	0.4214	0.148706	0.264742	0.164387	4.56134	0.131854	4.84398	5.24386	4.2839	4.41253	4.87961	3.4138	4.56919	4.81802	2.9827	0.168624	5.02151	5.73749	#N/A	3.94909	4.64799	3.07734	0.390679	0.236495	0.242595	0.205301	0.164203	0.315727	0.313028	0.184687	0.18831	0.21042	0.163868	59	ENSG00000233590	LINC02640	lncRNA	long intergenic non-protein coding RNA 2640 [Source:HGNC Symbol;Acc:HGNC:54123]
#231533	0.760962	0.440943	3.18965	2.78549	2.57341	2.04957	1.23746	2.82293	0.71627	2.67292	0.68103	0.389811	1.93422	0.969893	1.46289	0.766076	1.02377	1.44752	#N/A	0.704145	#N/A	#N/A	1.43123	0.828618	1.32905	0.501054	5.61837	2.56857	1.10692	0.414529	1.16972	0.579313	1.36018	0.936864	3.72072	0.984045	3.42901	3.77422	3.56627	3.96973	3.66986	3.39794	3.61349	3.86576	4.53742	4.64363	4.26498	4.14786	#N/A	3.65415	3.18875	1.43756	1.76781	1.46133	2.74534	1.20027	0.490762	1.10977	1.31036	0.468631	2.36208	2.88094	1.10026	59	ENSG00000231533		lncRNA	novel transcript
DGCR5	0.205782	#N/A	3.90347	1.06108	0.512638	0.236266	0.425112	0.458709	0.328969	4.57413	0.189984	0.178416	0.892675	5.00962	3.10941	0.552879	0.453281	0.262813	0.294256	0.181967	0.226106	0.221029	0.662461	0.211931	0.356538	0.12242	0.391223	0.237895	0.236462	#N/A	2.91169	#N/A	0.728019	0.394627	3.77299	0.336186	3.09413	4.38602	4.07423	3.93262	4.53074	3.74334	4.21534	4.49669	3.77539	0.773507	3.87082	4.37574	#N/A	4.06718	5.03465	3.51836	1.69753	0.251089	0.303098	0.27532	0.160982	0.304072	0.301246	0.136398	0.437663	0.413652	0.203974	59	ENSG00000273032	DGCR5	lncRNA	DiGeorge syndrome critical region gene 5 [Source:HGNC Symbol;Acc:HGNC:16757]
GPRC5D-AS1	0.600111	0.282372	1.1686	1.2024	1.05855	1.19485	0.947956	0.758115	#N/A	1.97655	0.774729	0.301262	1.01827	1.90954	1.27588	1.60423	2.37669	2.1837	1.431	#N/A	0.877082	0.746235	1.99572	0.536442	0.922917	0.381145	2.17778	0.817799	1.27288	0.413655	1.64577	0.514162	0.872446	0.74565	2.09944	#N/A	2.71052	2.04796	2.24736	2.59871	2.18106	2.3467	2.037	2.25157	2.23495	1.39828	2.21067	2.51988	#N/A	2.22509	2.4929	1.72463	1.57246	1.36284	1.14805	0.812259	0.405995	0.787528	0.889726	0.398248	1.37086	1.56448	0.665267	59	ENSG00000247498	GPRC5D-AS1	lncRNA	GPRC5D and HEBP1 antisense RNA 1 [Source:HGNC Symbol;Acc:HGNC:53599]
#273674	1.37315	1.19289	1.89536	1.63702	2.43121	2.36028	2.58493	1.57503	2.32533	1.79387	1.71082	#N/A	1.84441	1.23282	1.7916	2.06387	1.67596	1.27417	1.7542	1.93362	2.23028	2.22305	1.90864	1.86291	1.72263	3.37203	2.22933	1.9546	2.86648	#N/A	1.27888	#N/A	1.20007	1.97006	2.08402	1.95399	1.93143	2.07824	1.65885	1.87825	1.90157	2.03925	2.05006	2.07404	2.49073	2.42634	2.24338	2.30014	#N/A	2.09171	1.92449	2.01669	1.11041	2.74649	3.01468	3.19809	1.48046	2.81706	2.59676	1.25299	2.44234	2.27031	1.86435	59	ENSG00000273674		lncRNA	novel transcript
LINC02365	0.0977598	0.11224	2.11006	0.19158	0.18061	0.187043	0.181019	0.189864	0.147557	0.537871	0.143355	0.0904491	0.193478	0.884481	0.198432	0.179167	0.180122	0.189314	0.187784	0.157245	0.182798	0.112256	0.170831	0.165171	0.196816	0.0712292	0.19314	0.20228	0.178807	#N/A	0.663149	0.134297	0.183627	0.105538	4.0356	#N/A	3.61683	4.01005	3.91836	4.90973	4.77489	0.241272	4.49591	0.246319	0.239301	0.172275	5.10924	4.1675	#N/A	4.45093	4.21292	0.656151	0.222951	0.137198	0.158977	0.173609	0.128053	0.141443	0.152942	0.130392	0.113375	0.162644	#N/A	59	ENSG00000254233	LINC02365	lncRNA	long intergenic non-protein coding RNA 2365 [Source:HGNC Symbol;Acc:HGNC:53285]
LINC02340	1.71491	#N/A	3.22439	2.98013	2.47447	2.5807	2.36759	4.18865	4.44847	1.29199	5.46284	1.84658	3.30551	2.61994	1.84771	3.21812	2.55145	3.36062	2.76641	3.72488	2.34237	4.9164	1.76221	2.36142	4.73388	1.16987	2.39621	2.77808	2.76474	1.32117	1.42639	2.57592	1.93594	1.21993	0.80672	#N/A	1.14747	1.07869	1.04299	0.943159	0.877779	#N/A	0.973045	1.13657	1.0027	1.03707	0.989826	1.02481	#N/A	1.14534	0.919707	3.13735	2.96334	4.3369	4.43622	3.56655	2.65968	6.69399	4.07729	1.99108	1.25667	2.44989	2.14352	59	ENSG00000275294	LINC02340	lncRNA	long intergenic non-protein coding RNA 2340 [Source:HGNC Symbol;Acc:HGNC:53260]
LINC00382	0.158876	0.112847	1.24754	0.233918	0.21807	0.21722	0.208993	0.23323	0.17948	#N/A	0.173468	0.0912694	0.204433	0.433145	0.245572	0.234764	0.148861	0.2287	0.180729	0.164661	0.194261	0.182096	0.226712	0.170732	0.207945	0.0931536	0.231419	0.215651	0.217163	#N/A	0.253314	0.127265	0.196829	0.113779	4.30761	#N/A	3.07967	5.67618	3.36845	4.18228	6.04486	0.476482	5.28347	2.08141	1.43589	0.145016	4.83673	4.59248	#N/A	4.48404	2.95505	0.282505	0.238817	0.211087	0.212766	0.162206	0.158522	0.196313	0.211186	0.162526	0.148602	0.203302	0.155894	59	ENSG00000229175	LINC00382	lncRNA	long intergenic non-protein coding RNA 382 [Source:HGNC Symbol;Acc:HGNC:42709]
TNPO1	1.00488	1.18122	1.35071	1.4245	1.5451	2.04124	2.15189	1.13551	2.63045	0.659947	2.66704	1.47217	1.25667	0.941051	0.861063	0.819159	1.18989	1.24819	0.963752	2.58009	1.54768	1.7123	0.79077	2.19674	1.3619	0.874446	1.54324	1.76999	1.48738	2.32897	#N/A	0.673428	#N/A	0.550261	0.696239	#N/A	0.625357	0.639014	0.573308	0.628632	0.651677	0.763367	0.550579	0.672947	0.567354	0.882786	0.641338	0.652673	#N/A	0.501955	0.531358	1.51499	1.11132	1.34901	2.06829	2.09465	3.56688	2.88917	1.31198	1.88291	0.875729	1.30251	2.09705	59	ENSG00000083312	TNPO1	protein_coding	transportin 1 [Source:HGNC Symbol;Acc:HGNC:6401]
KLRC2	0.141263	0.143609	0.281372	0.246235	0.234224	0.232603	0.222261	0.24866	0.190428	0.348808	0.175478	0.110178	0.244455	0.43471	0.261122	0.256288	0.215277	0.239642	0.190355	0.173305	0.200665	0.207581	0.20291	0.178781	0.201159	0.112554	0.242796	0.226294	0.201722	#N/A	0.273524	0.135105	0.237004	0.139061	0.301641	0.0873343	0.300005	0.306293	0.400192	0.399295	7.06316	0.354228	7.76461	0.288194	0.544751	0.159965	0.313622	0.292345	#N/A	0.417038	0.426224	0.379974	0.251288	0.225714	0.226735	0.187908	0.16736	0.211083	0.222435	0.136229	0.157223	#N/A	#N/A	59	ENSG00000205809	KLRC2	protein_coding	killer cell lectin like receptor C2 [Source:HGNC Symbol;Acc:HGNC:6375]
#226883	0.222421	#N/A	4.12213	0.586225	0.352848	0.215708	0.213348	0.446042	0.207532	1.61352	0.191411	0.110932	0.541159	4.38104	0.875136	0.569491	0.393739	0.245303	0.19182	0.187286	0.209768	0.193891	2.07186	0.158447	0.22808	0.105164	0.233188	0.211425	0.219043	#N/A	1.7325	0.177798	0.585302	0.420883	1.84101	#N/A	2.20488	1.73288	1.5595	1.77522	1.54308	1.26721	1.35755	1.49099	1.44578	0.70712	1.26172	1.25301	#N/A	1.21741	1.79206	3.85026	0.606912	0.222989	0.191412	0.180611	0.139912	0.215971	0.210091	0.136398	0.605066	0.149163	0.101754	59	ENSG00000226883		lncRNA	novel transcript
SLITRK4	0.604411	#N/A	5.01792	3.96049	4.42576	2.72614	1.53406	5.08124	0.853233	1.78192	0.646317	0.410078	4.41298	4.05457	1.9255	2.075	1.5677	4.31533	1.02679	0.733987	#N/A	1.54501	3.33352	0.619202	1.30544	#N/A	1.98026	1.70291	2.0117	0.308605	2.8931	0.647562	2.56287	1.55145	3.45884	1.56532	3.18561	2.67655	5.49064	3.34759	2.91502	2.35202	6.57126	4.10157	5.66068	1.21865	5.63455	3.57055	#N/A	7.49932	2.40599	4.73609	4.40342	1.15335	1.72158	0.977046	0.520294	1.80952	1.28063	0.466422	3.10213	1.09854	0.571354	59	ENSG00000179542	SLITRK4	protein_coding	SLIT and NTRK like family member 4 [Source:HGNC Symbol;Acc:HGNC:23502]
#257894	0.649178	0.454111	2.5605	0.74017	3.40632	1.63572	1.83132	2.51441	0.818066	4.43996	0.702024	0.520372	1.28629	4.2415	4.35683	4.09052	1.2061	4.01325	1.23001	0.568168	0.689298	0.937941	5.99761	0.629825	1.20588	0.366765	2.15555	1.49038	2.16136	0.51208	4.88985	0.873802	2.53268	2.04547	6.1495	0.899433	5.76977	7.29152	5.58554	5.89125	7.20767	7.98934	7.17778	5.81742	7.48749	5.29212	6.31642	7.27282	#N/A	6.92946	6.61686	0.978015	#N/A	#N/A	1.01065	1.11284	0.570943	0.940687	1.14386	#N/A	1.27343	1.02469	0.736224	59	ENSG00000257894		lncRNA	novel transcript
LINC01456	0.0828302	0.0791579	0.198679	0.173925	0.157271	0.124817	0.121582	0.174596	0.099235	0.136833	0.107009	0.0546924	0.144327	0.174467	0.162601	0.183934	0.143156	0.138371	0.141693	0.10155	0.114077	0.102231	0.125321	0.108704	0.135384	0.0634364	0.163744	0.146145	0.146226	#N/A	0.206449	0.091509	0.112445	0.0892182	0.130304	0.0670593	0.20724	0.224918	0.208779	0.214761	0.575689	0.161204	0.222634	0.229383	0.217879	0.111082	0.210678	0.216932	#N/A	0.182184	0.210615	0.15897	0.156414	0.148342	#N/A	0.118714	0.0903268	0.102599	0.122122	#N/A	0.106179	0.1215	0.0921526	59	ENSG00000225882	LINC01456	lncRNA	long intergenic non-protein coding RNA 1456 [Source:HGNC Symbol;Acc:HGNC:50846]
#235215	0.104272	0.0629619	0.177051	0.181725	0.182371	0.164465	0.131871	0.186481	0.109484	0.152301	0.155323	0.0706537	0.187669	0.915914	0.161284	0.171477	0.182049	0.190331	0.18496	0.170651	0.176836	0.130812	0.124863	#N/A	0.110395	0.0722311	0.193857	0.180055	0.180926	#N/A	0.317274	0.117523	0.136545	0.0779399	4.13153	#N/A	0.346312	0.279263	4.46002	4.00103	5.12714	0.322375	4.53169	0.54328	0.269656	0.0880046	3.76904	4.3056	#N/A	3.14428	0.229619	0.451691	0.192262	0.176878	0.182273	0.141606	0.102558	0.160094	0.155267	0.147493	0.121998	0.140168	0.0919241	59	ENSG00000235215		lncRNA	novel transcript
SLC13A4	1.1909	2.49109	1.08914	1.91717	1.84789	2.54325	1.7637	1.85773	2.15861	1.42051	1.82523	1.83314	1.50608	1.39064	1.54091	1.16942	1.75237	1.48151	1.06632	1.9914	1.22496	1.82737	1.56411	3.63348	2.33923	#N/A	2.7087	2.97747	2.80294	#N/A	0.807853	1.26658	1.16184	1.43751	1.06207	#N/A	1.31084	0.983701	0.961462	1.13525	1.04502	1.02068	0.888719	1.17041	0.913845	1.11402	1.00993	1.09714	#N/A	0.865071	0.966421	1.45838	1.74998	1.7445	1.7419	2.27799	4.12982	3.12747	2.30845	1.8049	1.31506	1.82609	1.49758	59	ENSG00000164707	SLC13A4	protein_coding	solute carrier family 13 member 4 [Source:HGNC Symbol;Acc:HGNC:15827]
MMAA	0.54244	0.210875	1.35589	1.11546	1.04889	#N/A	0.968346	1.25115	0.793967	1.37542	0.669061	0.427046	1.10111	1.49844	1.26348	1.74535	0.882462	1.41093	0.55126	0.615708	0.584995	0.82248	1.14091	0.625822	0.890617	0.300552	1.25581	0.981268	1.15939	#N/A	1.17999	0.631943	1.10553	0.840409	1.30959	0.756944	1.76445	1.44107	1.5121	1.13912	1.30715	1.23835	1.26888	1.27468	1.67469	1.36343	1.64818	1.23596	#N/A	1.4127	1.14858	2.58506	1.78772	1.06566	1.03169	1.0106	0.368455	0.993125	0.949347	#N/A	0.774462	0.959319	0.424805	59	ENSG00000151611	MMAA	protein_coding	metabolism of cobalamin associated A [Source:HGNC Symbol;Acc:HGNC:18871]
#249593	1.11454	0.436381	2.0386	1.70891	3.26083	2.71947	1.7473	3.57499	2.27187	1.63855	1.01673	0.647468	2.22345	1.48887	1.70297	1.47441	2.24501	1.34436	1.34199	0.995949	1.23343	1.28482	1.27157	1.34927	1.88818	0.649017	2.69452	1.74977	2.04137	#N/A	1.04307	#N/A	1.62263	1.28704	0.984899	#N/A	1.67446	1.10993	1.18558	1.06217	0.972809	1.0779	1.11963	0.991298	1.37016	0.90848	0.9587	0.988279	#N/A	0.887382	0.99454	1.98634	1.75325	2.44352	1.68042	1.16464	0.978696	2.64728	1.25399	0.672835	1.42625	2.22386	0.885824	59	ENSG00000249593		lncRNA	novel transcript
#257657	0.394859	#N/A	3.90075	0.79579	0.343797	0.256677	0.319065	0.372106	0.275459	3.66653	0.193349	0.139758	1.00385	3.17091	1.96011	1.17568	0.256045	0.602768	0.235995	0.197512	0.204992	0.194999	1.05857	0.219502	0.244481	0.104129	0.30407	0.25586	0.271261	#N/A	1.74037	#N/A	0.583419	0.204306	4.46597	0.175883	3.70955	3.94505	4.7385	4.97269	4.11568	3.03701	4.60031	4.27307	4.19024	0.382953	4.57856	4.57299	#N/A	5.44434	3.82428	4.42732	0.305672	0.280654	0.236182	0.235534	0.211061	0.361757	0.266767	0.142099	0.314445	0.20293	0.136621	59	ENSG00000257657		lncRNA	novel transcript
LRRC52-AS1	0.151683	#N/A	3.70205	0.263913	0.249204	0.22993	0.230823	0.265104	0.199612	2.77964	0.190526	0.109645	0.668412	3.48589	0.507822	0.53398	0.218332	0.257166	0.192604	0.180481	0.202598	0.190744	0.931796	0.188641	0.23851	0.121099	0.342883	0.229465	0.230737	#N/A	3.02544	0.140561	0.275948	0.181368	2.02203	#N/A	2.74383	3.00922	3.1659	2.39167	2.37858	0.843816	3.83648	3.70372	2.55804	0.777973	2.79484	2.94813	#N/A	3.29884	2.42633	3.39529	0.527916	0.246689	0.227416	0.172846	0.146546	0.212044	0.198368	0.129231	0.325726	0.198366	0.16517	59	ENSG00000237463	LRRC52-AS1	lncRNA	LRRC52 antisense RNA 1 [Source:HGNC Symbol;Acc:HGNC:54044]
#249359	0.180987	#N/A	4.77192	0.308262	0.385638	0.250672	0.240937	0.266509	0.19023	1.89342	0.222874	0.121798	0.264672	3.76129	0.348966	0.319101	0.395035	0.331257	0.212267	0.213383	0.225	0.255995	0.240054	0.18402	0.222659	0.103305	0.25471	0.232439	0.23289	#N/A	3.65534	0.175383	0.297863	0.151095	3.14813	0.179775	3.32108	3.99325	4.25703	3.4346	3.62204	2.7828	3.92367	3.02601	2.79914	0.311093	3.47129	2.85647	#N/A	3.65578	3.59502	0.461975	0.338322	0.246127	0.248635	0.213941	0.152019	0.210242	0.244422	#N/A	0.169712	0.195474	0.151923	59	ENSG00000249359		lncRNA	novel transcript
RAPGEF6	0.986281	#N/A	1.17557	1.11068	1.53192	1.70868	2.17378	1.18155	1.92538	0.951917	1.58688	0.662666	1.31708	1.12447	1.39965	1.45961	1.05524	1.30347	1.55317	2.14079	1.75725	1.39861	1.16312	2.027	1.54034	0.889331	1.00792	0.795127	0.590605	1.27665	0.622199	0.826259	0.781296	0.821737	0.855406	1.20787	0.79254	0.860471	0.974143	0.960125	0.838013	0.850798	0.922854	0.931434	1.03757	0.915387	0.873928	0.935571	#N/A	0.956503	0.865925	1.04502	0.946991	1.69228	1.63984	1.47145	2.03735	1.77358	1.07062	1.79268	1.2782	#N/A	#N/A	59	ENSG00000158987	RAPGEF6	protein_coding	Rap guanine nucleotide exchange factor 6 [Source:HGNC Symbol;Acc:HGNC:20655]
#229855	0.0757474	0.0452897	0.150638	0.154952	0.128601	0.153896	0.149756	0.0915922	0.110997	0.117005	0.0933712	0.0722702	0.125843	0.194727	0.152753	0.171322	0.140088	0.162336	0.156664	0.141099	0.116411	0.105551	0.138675	0.121807	0.125237	#N/A	0.163155	0.130603	0.152983	#N/A	0.179318	0.126526	0.121463	0.0914748	2.54703	#N/A	1.98941	0.56373	0.830874	0.6319	3.16477	0.187727	3.12176	0.231384	0.133629	0.0839504	0.588644	3.3766	#N/A	0.141976	0.546675	0.125573	0.112841	0.149881	0.15298	0.115436	0.0765927	0.129929	0.148243	0.119725	0.088794	0.11601	0.0439991	59	ENSG00000229855		lncRNA	novel transcript
CR1L	0.0809606	0.0834519	0.408028	0.128134	0.0265754	0.158417	0.111616	0.0907033	0.046617	0.124464	#N/A	0.0680345	0.068009	0.407698	0.155662	0.109905	0.140115	0.128832	0.139786	0.129126	0.134023	0.138395	0.120065	0.112719	0.104123	0.0571598	0.0835565	0.0830921	0.146356	#N/A	0.41796	0.113228	0.133124	0.0801681	0.19009	#N/A	0.302233	1.13551	2.73284	2.82432	4.31543	0.195592	3.8762	0.369343	0.33156	0.0945633	2.07751	2.56391	#N/A	2.89639	0.34799	0.235607	0.144256	0.124004	0.127683	0.0951337	0.102874	0.0878842	0.14565	0.103017	0.109368	0.127029	0.0573181	59	ENSG00000197721	CR1L	protein_coding	complement C3b/C4b receptor 1 like [Source:HGNC Symbol;Acc:HGNC:2335]
CFAP251	0.502326	0.19318	1.77659	1.6379	1.08051	0.719073	0.796445	1.71346	0.573718	1.2414	0.369125	0.264858	0.70234	0.620338	1.85868	1.67151	1.22495	0.971624	#N/A	0.393297	0.542647	0.6859	1.09578	0.483894	0.566299	0.319161	1.56744	1.22096	1.00532	0.156563	1.08085	0.4049	0.621624	0.680362	1.07739	0.40027	1.52536	1.63079	1.62839	1.61437	1.65441	1.5076	1.39005	1.23989	1.51136	0.682918	1.27618	1.91975	#N/A	1.64556	2.13796	0.655179	1.00533	1.08324	#N/A	0.485194	0.304538	0.707587	0.894019	#N/A	0.759867	0.472467	0.330144	59	ENSG00000158023	CFAP251	protein_coding	cilia and flagella associated protein 251 [Source:HGNC Symbol;Acc:HGNC:28506]
#229337	0.428142	0.198133	3.4943	3.24687	1.75268	1.00698	0.740683	3.6506	0.85794	3.0635	0.577813	0.265246	2.97061	2.57148	3.13801	3.14829	1.19252	1.66719	0.607187	#N/A	0.426153	0.581619	2.41394	0.550839	0.635801	0.202092	1.57187	0.972503	0.756374	#N/A	2.18429	#N/A	1.48896	0.726975	3.21114	0.706659	3.17028	3.57948	3.1563	3.16878	3.19499	2.60881	3.25911	2.8116	3.21201	1.49554	3.45117	3.27313	#N/A	3.61286	2.90729	3.44124	2.70717	0.664407	0.507948	0.685727	0.390758	0.830295	0.804942	0.331897	0.699727	0.773274	0.365929	59	ENSG00000229337		lncRNA	novel transcript
SLC28A2-AS1	0.627502	0.388548	1.37848	1.99586	2.3845	1.86827	1.68005	2.08968	1.79116	1.85021	0.845721	#N/A	2.42551	2.60169	2.40656	2.03381	1.89009	2.55956	1.09697	0.730685	0.980541	2.24612	1.95915	0.713063	1.00981	0.410109	2.83744	1.32529	1.22654	#N/A	0.939471	0.625097	0.708743	#N/A	1.88385	0.731986	1.94694	1.84338	2.32688	2.20454	1.88427	1.19512	2.22036	2.18362	2.26279	2.13775	2.17346	2.11321	#N/A	2.44238	1.85738	2.08525	1.67649	1.33768	1.19096	1.53227	0.5045	2.08266	1.36579	0.484471	1.6769	1.37388	0.614279	59	ENSG00000259520	SLC28A2-AS1	lncRNA	SLC28A2 antisense RNA 1 [Source:HGNC Symbol;Acc:HGNC:55417]
HIGD1C	0.504287	0.251816	3.02536	2.80147	1.09906	1.26307	0.872221	2.2012	0.474613	2.46928	0.436791	0.313274	2.43901	1.92183	2.71307	1.20107	1.72955	1.20904	0.962382	0.534404	0.504051	#N/A	1.40637	0.48789	0.784271	0.453229	1.44593	0.934722	0.787678	#N/A	1.89923	0.420648	1.56849	0.658151	1.44163	0.57596	2.09595	1.63168	1.72892	1.18868	1.36915	1.54349	1.61522	1.54369	1.36258	1.39957	1.56087	1.9355	#N/A	1.79285	1.61332	3.2525	2.6705	0.913097	0.923357	0.525782	#N/A	0.67854	0.741299	0.361881	1.21599	0.509368	0.430733	59	ENSG00000214511	HIGD1C	protein_coding	HIG1 hypoxia inducible domain family member 1C [Source:HGNC Symbol;Acc:HGNC:28044]
#271904	0.126465	0.107488	0.226637	0.215774	0.202232	0.203478	0.194943	0.190629	0.165538	0.312121	0.176633	#N/A	0.196049	0.285367	0.216844	0.221177	0.16054	0.211144	0.133415	0.16825	0.194511	0.16416	0.177344	0.154939	0.192186	0.0881131	0.195352	0.181724	0.182639	#N/A	0.215454	0.127988	0.196634	0.123431	3.4134	#N/A	0.571757	4.4514	3.68795	3.21921	4.18625	0.690557	4.22181	2.4235	0.631118	0.131223	4.38613	3.61035	#N/A	4.45409	3.23362	0.28542	0.221571	0.195092	0.202728	0.16528	0.120312	0.146135	0.195083	0.124888	0.136582	0.154033	0.139807	59	ENSG00000271904		lncRNA	novel transcript
#287367	0.0925344	0.119339	0.213107	0.140865	0.110672	0.190666	0.179289	0.162528	0.170245	0.18334	0.17234	0.0782098	0.191837	0.548661	0.162582	0.185839	0.165041	0.177121	0.167058	0.147791	0.178718	0.169731	0.1586	0.173257	0.178831	#N/A	#N/A	0.132615	0.159106	0.114482	0.628189	0.0900486	0.195978	0.116342	0.264295	#N/A	0.271478	3.66356	0.493515	0.411284	4.6662	0.188242	4.10848	0.426996	0.220397	0.130945	2.79563	3.74908	#N/A	0.255634	1.07224	0.474735	0.206731	0.105062	0.187201	0.152057	0.135346	0.172151	0.154617	0.134114	0.114317	0.188539	0.151487	59	ENSG00000287367		lncRNA	novel transcript
IL20RB-AS1	0.263353	0.160189	2.15072	1.38875	1.00661	0.463601	0.563843	1.63172	0.35726	3.08328	0.298166	0.183186	1.54846	2.3422	#N/A	1.47453	0.744872	0.7068	0.42168	0.313751	0.383622	0.608135	2.49349	0.373552	0.499905	0.212531	1.2301	0.381709	0.694252	#N/A	2.03396	0.2853	1.14613	0.453215	3.39583	0.449009	3.39703	3.90449	3.00496	3.81705	3.69579	3.73851	3.08531	3.8393	3.47097	0.89927	3.32445	3.87495	#N/A	2.74521	3.60951	3.17681	1.83771	0.348141	0.312907	0.475946	#N/A	0.548761	0.443252	0.324459	0.500608	0.523179	0.292581	59	ENSG00000249407	IL20RB-AS1	lncRNA	IL20RB antisense RNA 1 [Source:HGNC Symbol;Acc:HGNC:40298]
CD8A	0.24159	0.155644	6.40594	0.983542	0.374442	0.503448	0.478288	0.470448	0.277972	4.07578	0.259402	0.16356	0.585665	7.74549	0.879301	0.671019	0.335465	0.328948	0.297981	0.239235	0.258919	0.297642	3.02121	0.259697	0.52348	0.209023	0.748834	0.438201	0.421889	#N/A	4.105	0.23019	0.363427	0.242251	7.92429	0.235095	5.7151	7.00108	5.91986	8.16468	7.166	5.21082	6.77897	5.5998	6.79294	0.288562	6.52589	8.05139	#N/A	6.97285	6.79194	5.48734	0.533886	0.507862	0.287339	0.281817	0.248619	0.445555	0.309914	0.233403	0.553703	#N/A	#N/A	59	ENSG00000153563	CD8A	protein_coding	CD8a molecule [Source:HGNC Symbol;Acc:HGNC:1706]
RBP2	0.552937	0.317992	3.7832	3.11776	2.20817	0.783234	1.02757	2.79705	0.540206	1.25761	0.566855	0.299398	1.38273	2.68437	4.54824	2.8314	1.18083	2.61777	0.895585	0.524642	0.700076	0.672829	2.17806	0.585633	0.879526	#N/A	2.47973	0.867633	1.25869	#N/A	1.43379	#N/A	1.67408	0.581584	1.25264	0.331786	1.33186	1.41537	1.43231	1.44115	1.07832	1.23551	1.27624	1.50896	1.34857	0.971933	1.22345	1.33877	#N/A	1.18198	1.09663	2.12869	1.81884	1.08701	0.93285	0.604371	0.575477	0.947285	1.03571	0.435205	1.10363	0.96444	0.484135	59	ENSG00000114113	RBP2	protein_coding	retinol binding protein 2 [Source:HGNC Symbol;Acc:HGNC:9920]
#286677	0.328521	0.153718	5.27672	0.50576	0.346377	0.362708	#N/A	0.474065	0.270539	2.65019	0.258102	0.188832	0.348006	5.76339	0.628004	1.61315	0.310666	0.282726	0.380915	0.222692	0.2473	0.292126	0.777064	0.261917	0.337765	0.124522	0.558349	0.370347	0.502021	#N/A	3.12705	0.216232	0.421205	0.216622	2.94616	#N/A	2.74016	3.47025	3.5117	3.83573	3.40541	1.82255	3.19403	2.65164	2.16274	0.55715	2.25916	2.79927	#N/A	2.69015	3.14047	6.86452	0.621962	0.291814	0.265527	0.27317	0.250209	0.315674	0.308933	0.228962	0.371504	0.414913	0.233571	59	ENSG00000286677		lncRNA	novel transcript
NWD2	0.280969	#N/A	4.18038	0.415467	0.36989	0.371735	0.289256	0.40861	0.253636	3.79992	0.261784	0.134915	0.39269	4.07885	1.59348	0.434243	0.543195	0.323822	0.264154	0.234698	0.295366	0.30519	0.899951	0.252967	0.324214	0.113435	0.542791	0.406406	0.451032	#N/A	4.72284	0.248319	0.353405	0.264938	4.68856	0.286533	5.11854	5.16558	5.32688	4.0077	4.55344	4.15849	5.34194	4.72338	6.19852	0.341249	5.27653	4.62248	#N/A	5.16527	3.91827	3.87812	0.483551	0.297952	0.349608	0.3187	0.226507	0.285356	0.360011	0.219997	0.262923	0.286016	#N/A	59	ENSG00000174145	NWD2	protein_coding	NACHT and WD repeat domain containing 2 [Source:HGNC Symbol;Acc:HGNC:29229]
LNCOC1	0.272839	0.123357	3.71799	0.446833	0.386549	0.273975	0.242725	0.266507	0.189244	1.8849	0.210739	#N/A	0.418843	2.6048	1.96085	1.00209	0.458479	0.558506	0.237962	0.226694	0.221547	0.212288	0.966951	#N/A	0.256229	0.1239	0.281671	0.282814	0.38658	#N/A	2.63924	0.181162	0.429027	0.230108	2.2441	0.293688	2.11552	2.22242	2.25018	2.08444	2.17106	2.19799	2.34762	2.34697	2.25903	0.832222	2.04162	2.19052	#N/A	2.47812	2.25775	4.38451	1.16946	0.334157	0.243939	0.18879	0.189044	0.248673	0.273261	0.179896	0.172956	0.345961	0.152861	59	ENSG00000253741	LNCOC1	lncRNA	lncRNA associated with ovarian cancer 1 [Source:HGNC Symbol;Acc:HGNC:53947]
LINC00491	0.138136	0.121396	0.254353	0.210464	0.197801	0.19279	0.207953	0.238246	0.195885	0.188228	0.178709	0.103987	0.206726	1.01403	0.252685	0.239921	0.153201	0.232691	0.156789	#N/A	0.157785	0.196913	0.160566	0.161503	0.205013	0.0939157	0.21434	0.196548	0.196827	#N/A	0.467052	0.121841	0.224449	0.0925098	0.260184	0.100617	0.288013	0.350567	4.33944	4.65325	5.87473	0.266001	5.66565	0.553404	0.454431	0.135391	0.856591	0.379972	#N/A	0.379248	4.4651	0.258601	0.192521	0.212213	0.211976	0.190186	0.162754	0.19546	0.209213	#N/A	0.152066	0.198973	0.154549	59	ENSG00000250682	LINC00491	lncRNA	long intergenic non-protein coding RNA 491 [Source:HGNC Symbol;Acc:HGNC:43428]
JCHAIN	0.123355	#N/A	0.397192	0.226119	0.211265	0.187229	0.204338	0.225712	0.167487	0.454025	0.157494	0.102436	0.215472	0.295881	0.263391	0.238451	0.211061	0.2455	0.188676	0.149589	0.180945	0.172236	0.20534	0.158914	0.185112	#N/A	0.245381	0.229396	0.201625	0.0763498	0.395452	0.131978	0.239252	0.138718	3.29521	0.0767895	3.62978	3.95658	4.19385	3.54739	3.73333	1.81434	4.00657	0.91683	0.435251	0.180663	3.87509	4.22524	#N/A	3.8338	3.51358	0.294722	0.220258	0.227898	0.208358	0.170138	0.162681	0.188286	0.20507	#N/A	0.156944	0.14618	0.141986	59	ENSG00000132465	JCHAIN	protein_coding	joining chain of multimeric IgA and IgM [Source:HGNC Symbol;Acc:HGNC:5713]
#236501	0.105366	#N/A	0.411996	0.19326	0.203734	0.202281	0.193057	0.218665	0.181654	0.342159	0.177052	0.0971427	0.184913	1.1037	0.226203	0.202348	#N/A	0.15444	0.14188	0.149965	0.176498	0.181792	0.178912	0.155253	0.165812	0.0939554	0.194522	0.180261	0.18287	#N/A	0.703417	0.112351	0.205985	0.123317	4.59709	0.102896	0.503239	0.379495	0.279759	0.274242	7.17294	0.254829	6.05184	0.250138	0.412582	0.140305	5.41919	4.60951	#N/A	4.15463	5.01172	0.648037	0.22337	0.168738	0.197605	0.140955	0.139772	0.151197	0.162948	0.123114	0.138043	0.189091	0.159079	59	ENSG00000236501		lncRNA	novel transcript
IDNK	1.01873	1.42288	2.07619	1.20361	2.35188	2.99342	2.5311	1.76161	4.36275	2.21238	2.81468	1.82257	2.50706	1.32285	1.58803	1.20711	#N/A	1.20393	1.75799	3.61915	1.20482	2.44136	1.68825	2.52681	1.07302	1.18638	1.53595	1.72568	3.19435	#N/A	1.42529	1.55837	2.03492	1.12327	2.39597	1.93853	2.5508	2.49018	2.16398	2.42169	2.27818	2.20684	2.26109	2.78871	2.09397	2.46431	2.25153	2.52142	#N/A	2.35167	1.98134	2.15048	2.59592	2.86949	2.77831	2.22471	3.7246	2.67166	1.64464	1.41961	2.41335	0.931688	#N/A	59	ENSG00000148057	IDNK	protein_coding	IDNK gluconokinase [Source:HGNC Symbol;Acc:HGNC:31367]
LINC01883	0.119828	#N/A	0.216779	0.189358	0.150764	0.171806	0.167914	0.189694	0.151693	0.14926	0.130777	0.0825003	0.179084	0.469112	0.12236	0.187877	0.153789	0.185851	0.138235	0.124859	0.150975	0.152002	0.105255	0.12723	#N/A	0.0800673	0.186521	0.171936	0.173819	#N/A	0.208676	0.0931371	0.175656	0.105518	2.8825	0.0605458	2.1683	2.46828	2.79809	3.05923	3.3881	0.433636	2.5889	0.964478	0.578073	0.0697147	2.17459	1.7459	#N/A	1.5797	2.44724	0.220398	0.194369	0.170523	0.166645	0.136536	0.138137	0.167812	0.168048	0.123164	0.119094	0.137378	0.107508	59	ENSG00000235009	LINC01883	lncRNA	long intergenic non-protein coding RNA 1883 [Source:HGNC Symbol;Acc:HGNC:52702]
NKIRAS1	1.19564	#N/A	2.48926	2.62608	2.44431	2.4614	1.86341	1.71177	2.0982	1.28304	3.75003	2.21911	1.52082	0.974233	1.40829	0.958964	1.63862	0.986046	1.953	2.30059	2.29419	1.27497	1.12628	1.45111	1.49995	1.0363	1.9282	1.56765	2.44805	#N/A	0.800138	#N/A	1.17444	1.05445	0.961279	1.04118	1.17354	0.985878	1.05959	0.926987	0.934623	1.20162	0.850995	1.00248	1.08094	0.981944	0.876608	0.801752	#N/A	0.802981	1.01869	0.771003	1.64914	1.18535	0.957816	2.82629	2.94688	3.00876	2.07899	1.55377	0.918864	1.93055	1.47889	59	ENSG00000197885	NKIRAS1	protein_coding	NFKB inhibitor interacting Ras like 1 [Source:HGNC Symbol;Acc:HGNC:17899]
APRG1	0.961391	0.861168	1.26409	1.77073	1.9375	2.46463	1.95683	2.02492	1.44515	1.22455	1.32565	0.746952	1.49893	1.36162	1.90576	1.93578	1.25526	1.76695	1.86628	3.17895	1.96988	1.8375	1.24418	3.16492	2.2085	0.905314	1.35978	2.29174	2.04501	0.884728	1.83799	2.29759	1.3774	2.14831	1.24651	1.32576	1.03493	1.37244	1.01936	1.31632	1.25621	1.65885	1.17658	1.24469	1.06176	1.4573	1.04232	1.31054	#N/A	0.917569	1.3453	1.40044	2.27248	2.25149	1.77436	2.49671	1.44408	1.3462	1.45501	#N/A	#N/A	1.26667	#N/A	59	ENSG00000198590	APRG1	lncRNA	APRG1 tumor suppressor candidate [Source:HGNC Symbol;Acc:HGNC:24082]
TICAM2	1.07068	1.04503	3.40644	3.74124	3.04576	4.17486	5.37659	2.75657	3.21047	1.48602	4.079	1.76204	2.90366	1.34595	1.36086	1.35483	1.66061	1.88807	1.59695	2.80077	1.68522	1.87119	1.41993	2.94895	2.6952	#N/A	#N/A	0.986158	0.921712	#N/A	2.0618	3.20876	2.17562	1.94325	0.885281	1.44464	0.944461	0.941812	0.895162	1.05373	1.03247	0.972617	0.696331	0.684367	0.795159	0.816975	0.779667	1.02878	#N/A	0.600253	1.15063	2.45174	2.87534	3.10802	4.25732	4.27788	3.90053	4.20588	2.33596	3.75775	1.59141	4.10232	2.58249	59	ENSG00000243414	TICAM2	protein_coding	TIR domain containing adaptor molecule 2 [Source:HGNC Symbol;Acc:HGNC:21354]
SLC25A30-AS1	0.110254	0.114999	0.297516	0.204734	0.204653	0.157975	0.167507	0.218088	0.14482	0.66126	0.153323	0.0958742	0.175942	0.399001	0.197376	0.178611	0.162918	0.187922	0.144098	0.148505	0.174459	0.162179	0.239056	#N/A	0.175193	0.0588301	0.195987	0.155924	0.183478	#N/A	0.505541	0.130332	0.189774	0.0842167	1.7276	#N/A	2.22168	1.79216	2.18092	1.8054	1.88614	0.965924	1.80256	1.36928	1.39285	0.179619	2.28758	1.67284	#N/A	2.30378	2.38349	0.220959	0.190474	0.19771	0.202026	0.143748	0.126789	0.163929	0.19597	0.122024	0.126321	0.122234	0.141849	59	ENSG00000251015	SLC25A30-AS1	lncRNA	SLC25A30 antisense RNA 1 [Source:HGNC Symbol;Acc:HGNC:42795]
#257831	0.623349	#N/A	2.76041	2.80165	4.28103	2.81707	1.89024	1.95479	0.98797	2.00244	0.818794	0.543141	3.08107	1.68229	1.0564	1.15507	#N/A	1.93544	1.11373	0.81612	1.20832	1.86776	2.62464	0.788889	0.927555	0.509136	2.53762	0.947505	2.02837	#N/A	2.18204	0.935374	1.67912	1.49694	2.2139	0.772411	2.44858	2.21225	2.35409	2.48787	2.08756	2.11188	2.30824	2.38378	2.39332	1.3852	2.39488	2.61029	#N/A	2.14834	2.31738	2.15665	2.09263	2.44393	1.23796	1.50516	0.567566	2.61822	1.84014	0.525071	3.80842	1.38643	0.742829	59	ENSG00000257831		lncRNA	novel transcript, antisense to HEATR5A
COL17A1	0.10696	#N/A	3.52914	0.31727	0.349965	0.208653	0.226695	0.270809	0.195278	2.21026	0.202825	0.113887	0.226146	2.30929	0.267142	0.345499	0.275436	0.236778	0.195492	0.193891	0.224508	0.197836	0.356378	0.157329	0.224827	0.0806251	0.201519	0.214011	0.187192	#N/A	1.53404	0.153964	0.24199	0.142889	3.87204	#N/A	4.81255	2.94524	2.70731	3.07824	3.12379	2.07191	3.37432	3.75231	2.20344	0.208822	2.97572	3.05947	#N/A	3.22871	3.01281	3.31226	0.322874	0.205367	0.228474	0.213559	0.151259	0.185806	0.228099	0.159705	0.1445	0.183174	0.13735	59	ENSG00000065618	COL17A1	protein_coding	collagen type XVII alpha 1 chain [Source:HGNC Symbol;Acc:HGNC:2194]
#242880	1.30163	#N/A	1.82358	2.84257	4.05596	2.60665	2.38791	1.90976	2.20781	2.30563	1.99978	1.76902	2.85934	1.15618	1.83241	1.89498	1.8624	1.71344	2.00549	4.03299	2.74725	2.20911	1.94834	1.47493	2.24598	1.18855	1.74567	1.521	2.6504	0.946494	0.931102	0.926513	#N/A	2.12058	2.45309	1.59232	2.20343	2.38399	2.3914	2.24161	2.18332	1.95838	2.58009	2.87624	2.86118	2.08467	2.54374	2.61952	#N/A	2.88991	2.09541	2.68436	2.41932	4.35848	2.85302	1.95553	1.50053	3.13994	2.59658	1.39245	1.86493	0.921919	#N/A	59	ENSG00000242880		lncRNA	novel transcript
MUC19	0.109002	#N/A	0.398268	0.165219	0.181775	0.199893	0.191559	0.180268	0.173493	0.170702	0.161113	#N/A	0.214692	0.236268	0.226696	0.22751	0.182607	0.213869	0.179638	0.176624	0.186757	0.174369	0.181158	0.141662	0.18707	0.0729041	0.200291	0.180793	0.182155	0.0972292	0.248744	0.140609	0.183508	0.110089	0.26044	0.0667228	3.17036	0.271801	0.246788	0.247471	6.48492	0.246859	0.936748	0.245514	0.233218	0.13546	0.278622	0.271829	#N/A	0.260781	0.228007	0.212537	0.221966	0.169296	0.19713	0.171423	0.128084	0.194452	0.19274	#N/A	0.137069	0.142411	0.0918165	59	ENSG00000205592	MUC19	protein_coding	mucin 19, oligomeric [Source:HGNC Symbol;Acc:HGNC:14362]
#287044	0.933649	1.05589	3.256	2.32466	2.60869	3.23198	1.97388	1.78682	3.0365	1.58328	2.95505	1.07093	1.72261	2.0269	2.67709	1.73836	2.34407	2.71008	2.73719	2.47136	1.81915	0.872073	1.91428	2.22172	1.32981	1.37227	3.03964	3.29576	3.0532	#N/A	0.917708	1.39847	1.62739	1.21626	0.450061	#N/A	1.09464	0.654223	0.871513	0.612452	#N/A	0.60912	0.90793	1.0188	1.06265	0.846092	0.9327	0.791577	#N/A	1.39953	0.654046	1.38094	1.18143	1.75413	1.63218	1.13216	2.34841	2.03554	2.31696	1.84869	1.38332	3.44671	2.07946	59	ENSG00000287044		lncRNA	novel transcript, antisense to LACE1
SPRTN	0.826086	0.947558	1.16308	1.18701	1.00224	1.16116	1.29323	1.80073	1.89724	1.47927	2.18131	1.55365	1.43143	1.50174	1.74317	1.16853	1.46013	1.91309	1.88912	4.6476	2.64398	1.5691	1.16932	3.09326	1.39971	1.33138	2.21089	1.96345	0.975091	#N/A	1.51787	#N/A	1.58707	1.69168	1.47214	#N/A	1.86993	1.50152	1.45981	1.25208	1.39462	1.58868	1.48472	1.55926	1.6442	1.72672	1.35847	1.54567	#N/A	1.45472	1.46484	1.22533	1.8389	1.76925	1.28386	2.35686	1.73237	2.50927	1.16031	1.9301	1.17641	2.14127	1.67586	59	ENSG00000010072	SPRTN	protein_coding	SprT-like N-terminal domain [Source:HGNC Symbol;Acc:HGNC:25356]
#286515	0.078926	0.0874385	0.196454	0.121343	0.155468	0.152972	0.148356	0.144218	0.130055	0.139755	0.131017	0.0732473	0.166985	0.176499	0.178201	0.17586	0.11114	0.16579	#N/A	0.104037	0.130931	0.131442	0.130961	0.105365	0.146696	#N/A	0.144849	0.130904	0.133066	#N/A	0.186797	0.0914458	0.129595	0.0777802	0.170914	0.0800687	0.188555	0.146659	0.161039	0.181671	4.70625	0.20449	0.353646	0.199669	0.169874	0.109612	0.205439	0.180689	#N/A	0.192568	0.152548	0.177271	0.147702	0.150706	0.147808	0.137653	0.116853	0.128679	0.122277	0.099062	0.10758	0.116158	0.107641	59	ENSG00000286515		lncRNA	novel transcript
PDGFC	#N/A	5.33477	5.90048	4.2933	5.96488	7.86129	5.49329	4.38098	5.53756	1.69395	4.65191	2.305	2.95233	3.45958	1.87365	3.7425	2.80964	3.45582	3.61661	4.31333	3.34154	4.09223	2.18395	4.92591	3.70368	1.16933	#N/A	#N/A	0.880134	4.50734	0.936947	1.649	1.24716	1.28188	1.76106	2.43973	1.60037	1.8978	1.87591	2.00515	1.8661	1.94804	1.86681	1.8978	1.96255	1.44598	1.64179	1.69148	#N/A	1.42778	2.13292	5.30908	1.68873	3.46672	6.94493	4.50709	3.05026	4.97121	3.83512	3.48887	2.25079	6.42804	4.93686	59	ENSG00000145431	PDGFC	protein_coding	platelet derived growth factor C [Source:HGNC Symbol;Acc:HGNC:8801]
CDH20	#N/A	7.30446	5.22396	6.11517	5.72064	6.37229	6.53643	4.78142	3.75	0.962614	3.60956	1.74654	2.9439	7.52296	6.17247	6.47953	4.38352	6.74451	5.19712	7.61465	4.59881	6.10114	1.71077	6.71191	6.61308	2.896	7.31359	5.29473	4.83568	3.56984	2.45947	1.96496	2.1957	1.9284	2.71415	1.53885	2.12026	1.7808	1.58938	2.0333	2.88156	2.31054	2.75576	2.17337	1.81891	#N/A	1.68867	#N/A	#N/A	2.14042	3.07157	5.15298	3.72568	2.92978	6.1897	5.1739	5.06085	5.41238	3.35124	7.57352	2.04499	5.85802	8.96604	59	ENSG00000101542	CDH20	protein_coding	cadherin 20 [Source:HGNC Symbol;Acc:HGNC:1760]
EFNA5	#N/A	4.69996	5.54556	2.30613	5.43577	7.30569	5.4758	3.47024	4.41562	1.96014	3.62569	2.34283	1.12763	2.68873	#N/A	#N/A	0.832999	2.69905	3.85817	1.66464	0.657296	2.55715	2.01745	2.53042	1.84328	3.75172	5.46164	4.92519	9.39994	5.6055	3.22492	4.21779	3.79298	3.59794	3.75889	2.64959	3.23879	3.2759	3.42254	3.8914	4.17607	4.54243	3.48294	2.31592	2.48677	2.36344	2.23145	3.15595	#N/A	2.71436	2.27254	4.72856	3.61201	2.57023	5.4617	4.65846	5.14474	4.80298	4.30096	2.01363	2.70616	4.22576	2.21544	59	ENSG00000184349	EFNA5	protein_coding	ephrin A5 [Source:HGNC Symbol;Acc:HGNC:3225]
ASPH	#N/A	2.50775	4.90939	3.6396	4.41666	5.1262	3.79497	3.08444	4.78698	0.964491	4.43609	2.14902	3.33587	0.636495	0.631471	0.652422	1.35077	0.936185	1.18166	1.99004	1.14785	1.8398	0.738204	2.12818	1.63342	1.21058	1.84861	1.8012	3.03348	3.06414	1.00809	1.36213	1.21598	1.072	0.621404	#N/A	0.958291	0.556357	0.697428	0.808904	0.604968	0.734331	0.38264	0.503373	0.395003	0.491273	0.374137	0.543032	#N/A	#N/A	0.673721	3.66424	2.86931	2.66422	5.35064	4.12521	6.81979	5.48553	3.12533	2.73438	1.45813	4.18018	5.29088	59	ENSG00000198363	ASPH	protein_coding	aspartate beta-hydroxylase [Source:HGNC Symbol;Acc:HGNC:757]
C1QTNF7-AS1	#N/A	3.41481	2.09275	1.86378	2.33257	2.7731	2.63482	1.96773	2.66571	3.08579	2.9942	2.7409	1.7478	1.50436	1.69561	1.46407	1.42338	2.08647	2.53862	1.84903	2.3342	1.73758	1.79141	3.35454	1.94287	4.77458	2.8923	3.04507	2.26174	3.25004	1.53974	1.91406	2.50891	2.96904	3.93695	3.07307	3.74373	3.95244	3.34412	3.31264	3.7735	4.39876	3.57632	3.58693	3.39451	3.9639	3.90457	3.75532	#N/A	3.29223	2.88697	0.871614	#N/A	#N/A	1.93749	2.00098	2.39241	1.32962	1.48818	1.46823	1.27708	3.55254	3.17061	59	ENSG00000249252	C1QTNF7-AS1	lncRNA	C1QTNF7 antisense RNA 1 [Source:HGNC Symbol;Acc:HGNC:40683]
#257252	#N/A	4.84928	8.16535	4.58376	5.94579	6.31482	5.17724	4.38296	4.15933	1.05486	3.8871	1.36842	3.26367	3.55394	3.78885	3.69871	4.17256	3.29613	3.31771	6.61879	4.88631	4.5754	1.71497	2.86697	3.57619	1.98003	4.39855	4.00209	3.82573	4.05505	2.25687	3.20601	2.3255	2.04292	0.527123	1.52666	0.54136	0.6731	0.615329	0.806748	0.796568	0.565075	0.56891	0.517454	#N/A	0.7224	#N/A	0.672976	#N/A	0.628133	0.543922	4.06256	1.90776	3.12333	4.31059	4.2094	5.65746	5.98854	3.66923	5.56055	1.86147	7.77629	3.08266	59	ENSG00000257252		lncRNA	novel transcript, antisense to NUDT4
NR2F1-AS1	#N/A	4.47821	5.6126	8.88268	4.84574	7.52217	3.31319	3.02123	3.35714	2.69257	3.72363	1.16581	1.22969	1.75251	1.52201	1.93238	#N/A	1.67048	1.38966	3.42849	2.48915	1.6024	1.71047	3.39989	2.08114	5.3367	8.5526	5.71416	5.73435	3.476	2.90139	3.62401	2.35954	1.95804	5.29334	4.46058	4.52201	5.7473	4.71147	5.82939	6.20274	5.0974	4.50106	5.06913	4.23441	4.30016	3.79373	4.62785	#N/A	4.35803	5.63046	2.18154	2.20051	#N/A	3.21515	4.21497	1.27423	1.76173	2.27121	2.2914	2.54827	5.40993	6.47224	59	ENSG00000237187	NR2F1-AS1	lncRNA	NR2F1 antisense RNA 1 [Source:HGNC Symbol;Acc:HGNC:48622]
#229321	#N/A	3.19693	5.89265	3.33887	4.15007	5.70117	5.41905	3.89728	4.58923	0.972594	2.92611	1.95462	2.63003	2.79464	1.9449	2.06697	#N/A	2.27085	2.59567	2.76687	1.79713	2.65153	1.43633	3.08445	2.31098	2.00303	3.69458	3.65499	3.13285	#N/A	2.23173	2.65958	1.92398	2.02313	0.95693	1.30594	0.747229	0.932229	0.7542	0.917656	0.891226	1.08736	0.718736	0.896644	0.909267	0.784529	0.658329	0.910739	#N/A	0.673045	0.884693	3.98951	2.55506	3.29806	5.00022	7.59788	5.52119	4.19699	2.24612	4.18426	1.86771	4.62773	4.57906	59	ENSG00000229321		lncRNA	novel transcript
DIXDC1	#N/A	4.4202	4.65313	2.94234	4.54719	4.79803	4.21338	1.11258	4.04879	1.39928	4.2435	1.83022	2.08377	1.16018	1.32084	1.17588	1.57293	1.45036	#N/A	2.39689	1.52147	2.15751	1.28244	2.41775	1.51407	1.7312	4.23236	4.35473	3.83486	4.40805	1.06797	#N/A	1.1765	1.41068	1.08816	1.56525	1.22524	1.2201	1.22251	1.12791	1.13724	0.967613	1.18699	1.16933	1.16992	1.47628	1.11812	1.18834	#N/A	1.24265	1.39204	2.1973	1.472	1.38747	3.01657	2.63654	2.29554	4.08609	2.41683	2.20304	1.55066	3.33178	4.38784	59	ENSG00000150764	DIXDC1	protein_coding	DIX domain containing 1 [Source:HGNC Symbol;Acc:HGNC:23695]
SOHLH2	#N/A	0.319108	7.58605	4.79134	1.87472	0.725428	0.653111	4.99569	0.591616	3.03313	0.476138	0.247398	4.11049	6.86053	5.98154	4.14834	0.672709	0.91622	0.569868	0.585127	0.49191	0.606254	4.51804	0.449014	0.66637	0.400693	4.04501	0.685417	0.672841	#N/A	4.34451	0.658758	3.77836	0.492568	2.32333	#N/A	3.2862	2.76129	3.94816	2.91986	2.78672	1.82144	3.75581	3.60432	3.42364	2.30387	3.25028	3.46568	#N/A	4.10875	2.81084	9.23929	6.29698	0.644485	0.597916	0.55208	0.351655	0.631772	0.631646	0.417092	1.77152	0.686463	0.509932	59	ENSG00000120669	SOHLH2	protein_coding	spermatogenesis and oogenesis specific basic helix-loop-helix 2 [Source:HGNC Symbol;Acc:HGNC:26026]
LIX1L-AS1	#N/A	0.965374	2.15604	2.84957	1.87083	2.87612	2.0022	2.90453	1.7969	1.30844	3.6234	1.1847	1.43294	1.92681	2.7222	2.36227	1.68946	2.49157	4.28664	2.7284	2.66982	2.74251	1.75579	2.35965	1.936	1.04374	2.88922	2.32645	2.33371	#N/A	1.82228	1.95264	2.64681	1.34529	0.756015	#N/A	1.36412	0.833493	0.762275	1.10737	0.97822	1.31311	0.712115	0.755685	0.85962	0.793764	0.6272	0.73366	#N/A	0.727617	1.07382	1.59206	1.2171	2.2136	2.2481	2.3164	1.80358	2.43365	1.37566	1.1412	1.4448	1.54702	1.86563	59	ENSG00000234222	LIX1L-AS1	lncRNA	LIX1L antisense RNA 1 [Source:HGNC Symbol;Acc:HGNC:41210]
#286162	#N/A	2.23151	1.86596	1.88602	1.98523	2.55513	1.83831	1.73728	2.26958	1.14409	2.46467	1.7676	1.6327	0.831127	1.27692	1.39157	1.94445	1.1506	1.48016	2.05638	1.78232	1.11275	0.970357	1.64471	1.6558	0.997287	#N/A	0.868355	1.27732	1.18572	0.48156	0.740491	0.74022	1.19952	1.24763	#N/A	1.21105	1.35235	1.06692	1.29936	1.29404	1.42351	1.05474	1.11918	1.05835	1.33999	0.955508	1.21677	#N/A	1.10637	1.23191	1.09839	0.546549	0.967249	2.21915	1.51824	2.17197	1.39186	1.51633	2.77046	1.32977	2.10851	2.15383	59	ENSG00000286162		lncRNA	novel transcript
#286076	#N/A	0.0951533	1.19276	0.414933	0.212157	0.213134	0.173964	0.201374	0.150236	1.42749	0.139623	0.103628	0.338696	0.210949	0.233215	0.239391	0.174705	0.220824	0.151954	0.159879	0.159306	0.143331	0.158625	0.14844	0.15849	0.0862938	0.192365	0.162816	0.190933	#N/A	0.243148	#N/A	0.205556	0.129434	2.50554	0.156349	2.47624	3.08444	2.68385	3.25774	3.30965	2.31502	2.29184	2.28679	1.97411	0.198223	1.79067	2.61026	#N/A	2.36913	2.73062	0.231347	0.243926	0.209497	0.20866	0.179599	0.115087	0.169218	0.207566	0.134262	0.142611	0.165064	0.144843	59	ENSG00000286076		lncRNA	novel transcript
STOX1	#N/A	1.43076	4.38813	3.77203	5.12123	4.29029	4.60711	5.17244	3.04277	2.88307	3.12275	2.27007	2.42706	4.92265	4.51394	4.28572	3.2091	6.14848	6.33098	3.71912	5.87893	3.24753	4.11964	5.25573	2.39426	4.38719	4.68299	5.4965	5.12224	1.43539	3.34744	1.72684	4.96911	4.05077	3.0356	4.65416	3.37889	3.17824	3.85503	3.72672	3.35323	3.34993	3.52161	2.7631	3.15153	1.61471	2.29369	3.0008	#N/A	2.88305	4.31433	#N/A	0.723602	1.22266	1.26484	0.986033	1.73085	1.2598	1.45222	#N/A	1.60074	3.56743	4.82195	59	ENSG00000165730	STOX1	protein_coding	storkhead box 1 [Source:HGNC Symbol;Acc:HGNC:23508]
ANAPC10	#N/A	1.85512	0.833265	0.62052	1.43997	1.3494	1.57624	0.956405	1.50941	0.791204	2.89445	0.755638	0.910334	0.761336	1.28637	1.00809	1.27103	1.41115	2.11462	2.56099	1.86502	1.21217	1.33564	2.78569	1.43726	1.40007	1.10075	1.93993	1.85732	#N/A	0.62081	1.16536	1.07867	1.08916	0.695097	#N/A	0.699981	0.669739	0.78032	0.681926	0.701321	0.799624	0.706065	0.656715	0.827145	0.731736	0.692073	0.638296	#N/A	0.944536	0.686826	1.02661	0.947404	1.28581	1.78349	1.91197	1.58158	1.78467	1.37209	2.30235	1.21581	2.14365	1.29052	59	ENSG00000164162	ANAPC10	protein_coding	anaphase promoting complex subunit 10 [Source:HGNC Symbol;Acc:HGNC:24077]
CFAP418-AS1	#N/A	1.53275	3.25302	2.61096	3.7338	4.26788	3.56097	2.05809	2.43103	1.47201	3.08735	1.73479	2.6202	1.70901	2.98998	2.29148	2.32249	1.99974	3.46228	2.94114	3.0102	2.60692	1.5121	2.1776	2.96558	2.07211	3.44485	2.73136	2.44384	4.30134	2.20488	2.33973	2.68365	1.97922	1.60596	#N/A	1.4443	1.88305	1.6861	1.83493	1.85233	1.98938	1.55737	1.79589	1.58146	1.66478	1.47813	1.67623	#N/A	1.39989	2.19719	1.86893	1.61446	2.89833	3.25798	1.72881	2.94866	4.48187	2.49388	#N/A	2.13485	2.39503	4.1347	59	ENSG00000253773	CFAP418-AS1	lncRNA	CFAP418 antisense RNA 1 [Source:HGNC Symbol;Acc:HGNC:50444]
ADH4	#N/A	0.18229	3.10387	2.39981	0.32477	0.359711	0.260381	0.578159	0.302469	4.19406	0.261407	0.194858	1.1411	1.0499	2.09148	1.75694	0.93645	0.429848	0.304338	0.218075	#N/A	0.661724	1.51711	0.275467	0.458399	0.228044	0.331927	0.301667	0.400809	#N/A	1.5572	0.211428	1.05459	0.366103	4.77495	0.341392	6.09189	5.13354	5.70636	5.64595	4.92472	4.24051	5.41279	3.92081	0.725575	0.369751	5.80334	6.35788	#N/A	5.26136	4.13091	1.45891	1.53314	0.529889	0.770429	0.608066	0.191784	0.516283	0.425577	0.242808	0.559734	0.420286	0.245229	59	ENSG00000198099	ADH4	protein_coding	alcohol dehydrogenase 4 (class II), pi polypeptide [Source:HGNC Symbol;Acc:HGNC:252]
CDKN2B	#N/A	0.106461	0.404068	0.207859	0.207021	0.184859	0.176294	0.198936	0.13866	0.745168	0.147585	0.0846182	0.192261	0.235312	0.210047	0.183645	0.19892	0.188082	#N/A	0.142258	0.154224	0.133011	0.313005	0.123809	0.172445	0.0872309	0.212749	0.197677	0.198359	0.0966092	0.186686	0.126187	0.149145	0.123192	1.4065	0.0664658	3.09094	1.57828	3.01024	1.98143	1.07203	#N/A	3.84581	1.94545	0.246098	0.175633	3.48928	2.43443	#N/A	0.82649	0.90249	0.366555	0.214978	0.201206	0.180249	0.159586	0.114822	0.143166	0.110913	0.121656	0.14249	0.176273	0.154604	59	ENSG00000147883	CDKN2B	protein_coding	cyclin dependent kinase inhibitor 2B [Source:HGNC Symbol;Acc:HGNC:1788]
ASAH1-AS1	#N/A	0.145584	2.27975	0.332142	0.193398	0.216049	0.178689	0.252932	0.198897	1.07663	0.18294	0.0892233	0.244499	2.42658	0.32257	0.263863	0.197776	0.222307	0.192994	0.159584	0.161547	0.185173	0.424863	0.153984	0.220349	#N/A	0.265379	0.226177	0.193503	0.150188	1.08441	0.105433	0.346657	0.147159	1.91362	#N/A	2.2614	2.42408	2.15431	2.18593	2.32749	1.70603	2.62841	1.73058	1.81475	0.243751	2.29999	2.27659	#N/A	2.78339	2.30892	1.53701	0.336024	0.199305	0.211078	0.149232	0.165171	0.174405	0.208442	0.141121	0.147401	0.217085	0.197858	59	ENSG00000245281	ASAH1-AS1	lncRNA	ASAH1 antisense RNA 1 [Source:HGNC Symbol;Acc:HGNC:55603]
SNHG5	#N/A	0.315924	5.98333	3.84837	1.04416	0.752002	0.536374	2.25094	0.644023	1.58219	0.47856	0.340132	2.20273	3.08856	2.25083	3.57881	2.1252	2.79918	0.995263	0.38863	0.463526	1.85669	1.49058	0.772352	1.02191	0.438088	3.81908	1.03985	0.632404	0.282536	1.55416	#N/A	1.26666	0.648176	1.45768	0.77342	2.55384	1.27727	1.13502	1.32895	1.5192	1.67864	#N/A	1.01174	1.09381	1.10914	0.96974	1.09511	#N/A	1.07761	1.40382	4.82108	3.47112	1.06083	0.751158	0.963399	0.367709	0.532225	1.17341	0.427457	2.17933	0.791168	0.453831	59	ENSG00000203875	SNHG5	lncRNA	small nucleolar RNA host gene 5 [Source:HGNC Symbol;Acc:HGNC:21026]
NRCAM	#N/A	0.75896	5.18477	4.11094	4.95915	3.42936	3.30777	3.28701	1.72752	3.69917	0.789404	#N/A	3.01109	5.54181	5.79114	5.54957	2.13485	6.31652	1.03087	0.76215	1.15168	2.11843	3.35893	0.663062	2.92747	0.95914	5.32759	1.54293	3.60651	#N/A	3.3211	1.02621	4.6309	1.14813	7.05665	5.6621	5.18623	6.16726	5.76972	6.03358	6.81257	5.67443	6.21565	5.7202	5.12454	6.27731	5.65353	7.49137	#N/A	5.48118	5.23691	5.04159	4.31615	4.479	2.94324	3.19187	0.529171	1.25921	3.19244	0.635202	3.79256	1.18971	1.03744	59	ENSG00000091129	NRCAM	protein_coding	neuronal cell adhesion molecule [Source:HGNC Symbol;Acc:HGNC:7994]
ARHGEF33	#N/A	0.420328	5.55486	3.98033	2.85628	2.37616	1.96025	5.70885	3.0004	2.09098	0.895236	0.550706	2.45948	2.77403	2.80854	3.1724	1.38899	4.21185	1.15808	0.838062	1.24632	1.68432	2.57101	0.928888	1.42597	0.530962	5.0337	3.5272	3.23617	0.369453	3.14994	0.874285	2.94618	1.88318	2.36085	1.98593	2.2343	2.23657	1.86579	1.98936	2.01506	2.10583	1.8554	2.16317	2.00982	2.56181	2.01656	2.21029	#N/A	1.88115	2.49505	2.85838	3.44012	3.60864	2.77774	1.92206	#N/A	2.12396	2.85498	#N/A	2.64789	1.51827	1.35048	59	ENSG00000214694	ARHGEF33	protein_coding	Rho guanine nucleotide exchange factor 33 [Source:HGNC Symbol;Acc:HGNC:37252]
CRB1	#N/A	0.369156	4.21375	1.88934	5.33955	2.74505	2.28516	2.01784	0.760093	1.84303	0.754884	0.525154	2.70385	2.31741	3.24567	2.44611	1.79328	3.67994	1.79025	0.674133	0.877112	1.29065	1.49196	0.72096	1.62005	0.819827	2.80981	3.182	2.95744	#N/A	1.25171	0.807404	1.25346	0.957211	1.26082	#N/A	1.26669	1.43628	1.70408	1.10562	0.926649	0.693435	1.7588	1.7138	2.16877	1.48734	1.72451	1.62921	#N/A	1.75768	1.20937	3.67116	3.42661	2.964	3.05026	1.40279	0.466965	1.29046	1.74782	0.539366	2.00361	1.18355	0.989503	59	ENSG00000134376	CRB1	protein_coding	crumbs cell polarity complex component 1 [Source:HGNC Symbol;Acc:HGNC:2343]
IPO11	#N/A	1.5028	1.02417	1.0361	1.39013	1.78327	1.9235	0.719657	1.75698	1.16791	2.49797	#N/A	1.04939	0.907869	1.36527	1.03232	1.37547	1.07655	1.40486	1.83107	1.93585	1.56788	0.904057	2.08405	1.28683	1.75552	1.37396	1.01551	1.67441	1.60966	0.482787	1.08103	0.645481	0.979572	1.3632	#N/A	1.35344	1.10595	1.11392	1.19115	1.22189	1.27666	1.11915	1.09086	1.38675	1.13613	1.13404	1.22408	#N/A	1.20161	1.27513	0.824596	0.964533	0.840679	0.99132	1.39372	1.58111	1.05781	1.4425	1.87497	1.20606	1.28638	1.5558	59	ENSG00000086200	IPO11	protein_coding	importin 11 [Source:HGNC Symbol;Acc:HGNC:20628]
#228044	#N/A	0.17524	5.90104	0.578662	0.5204	0.472545	0.461382	0.617679	0.368666	4.86316	0.365125	0.193167	0.55836	4.80189	0.693673	0.578829	0.419587	0.439891	0.376916	0.355089	0.38857	0.435029	0.653302	0.323503	0.441907	0.156806	0.44077	0.48302	0.544482	#N/A	2.84963	0.330763	0.855039	0.354698	5.00684	#N/A	5.67026	5.10934	5.78781	5.11125	4.82602	3.98171	7.31631	5.01008	5.56168	0.429525	6.4408	5.66632	#N/A	6.57432	4.82414	6.99334	0.677475	0.424542	0.424635	0.404957	0.276231	0.616525	0.522697	0.301462	0.346901	0.400932	0.280849	59	ENSG00000228044		lncRNA	novel transcript
ANKDD1B	#N/A	0.923086	2.67457	1.6367	3.58961	2.68094	3.56399	2.53501	2.19393	2.8373	2.09568	1.69308	1.35842	2.18031	2.1792	1.72402	#N/A	2.49432	1.95003	2.75842	2.9171	1.55755	2.34747	1.94376	2.27913	1.83914	2.69393	2.16699	2.56214	#N/A	2.20006	1.61773	3.07556	2.92657	3.78614	2.8329	3.78097	3.93732	3.60067	3.87974	3.88158	3.80107	3.57366	3.93491	3.33713	3.78595	3.78533	3.56066	#N/A	3.30607	3.47676	2.139	2.28133	3.03199	1.77307	2.34334	2.19963	2.28815	1.63025	1.68277	2.93592	3.13418	1.77597	59	ENSG00000189045	ANKDD1B	protein_coding	ankyrin repeat and death domain containing 1B [Source:HGNC Symbol;Acc:HGNC:32525]
#228204	#N/A	0.0650608	0.981508	0.203977	0.167813	0.168247	0.135524	0.290996	0.153528	0.170599	0.164318	0.0642667	0.203366	0.256661	0.225726	0.190353	0.128907	0.179897	0.130938	#N/A	0.164499	0.190444	0.157033	0.136831	0.185238	0.074605	0.189832	0.142003	0.169689	#N/A	0.240176	0.118316	0.193754	0.110115	0.418452	0.0974556	0.376669	0.210418	0.53428	0.358453	5.73879	0.228395	4.70012	0.355055	0.248077	0.168857	1.58352	1.11448	#N/A	0.320464	0.327734	0.224051	0.236889	0.191176	0.121676	0.139784	0.149858	0.186885	0.158483	0.115288	0.135271	0.15807	0.133797	59	ENSG00000228204		lncRNA	novel transcript, antisense to COBL
C2orf69	#N/A	0.885147	1.96845	1.82099	2.3739	2.38629	1.80308	1.41626	3.56542	1.14248	2.54815	2.83183	1.80077	1.46788	1.49225	1.63462	1.70919	1.62254	2.20972	1.50719	1.99575	2.36206	1.5753	2.77513	2.46541	1.32484	3.00758	2.43856	2.34666	#N/A	1.90438	#N/A	1.77335	2.39396	1.32834	1.07047	1.6379	1.34875	1.68461	1.3456	1.23944	1.23822	1.44962	1.27032	1.38547	1.69206	1.48452	1.55119	#N/A	1.60654	0.856298	2.0823	1.9765	3.26787	4.32059	1.73115	2.24341	3.63043	1.4553	2.25618	1.48132	2.03127	1.38531	59	ENSG00000178074	C2orf69	protein_coding	chromosome 2 open reading frame 69 [Source:HGNC Symbol;Acc:HGNC:26799]
LGSN	#N/A	0.0844484	0.174811	0.168627	0.155771	0.152735	0.118582	0.120917	0.128655	0.124211	0.123416	0.0713806	0.144812	0.184449	0.177604	0.174247	0.137162	0.163429	0.114899	0.100171	0.127159	0.148988	0.132992	0.124948	0.124916	0.0803777	0.16359	0.150897	0.153414	#N/A	0.186615	#N/A	0.155479	0.0919711	0.997658	0.0308477	1.36701	2.23833	1.49084	1.43387	3.06611	0.37364	2.81536	0.319118	0.218946	0.0718507	2.03186	1.772	#N/A	0.6255	3.1043	0.197703	0.148459	0.150298	0.148951	0.131971	0.0942416	0.106029	0.11983	0.119979	0.105262	0.156195	0.133003	59	ENSG00000146166	LGSN	protein_coding	lengsin, lens protein with glutamine synthetase domain [Source:HGNC Symbol;Acc:HGNC:21016]
CFAP99	#N/A	0.112222	1.2461	0.321763	0.221419	0.218537	0.20919	0.237693	0.18258	0.364841	0.193174	#N/A	0.273618	0.752193	0.252172	0.289088	0.180627	0.204717	0.162284	0.168239	0.195599	0.201432	0.242636	0.144917	0.193172	0.095033	0.214077	0.197856	0.172312	#N/A	0.418889	0.128011	0.212463	0.134409	4.26395	0.12094	3.39991	3.93912	3.46789	3.77184	4.51245	1.08273	3.99583	2.78222	1.85564	0.144985	3.43402	3.97473	#N/A	3.67968	5.42657	1.12946	0.215222	0.214679	0.214016	0.205721	0.138561	0.169178	0.212971	0.163676	0.109096	0.172526	0.158684	59	ENSG00000206113	CFAP99	protein_coding	cilia and flagella associated protein 99 [Source:HGNC Symbol;Acc:HGNC:51180]
#285790	#N/A	0.0987885	0.263781	0.228322	0.213221	0.191881	0.183644	0.231494	0.167552	0.287971	0.174322	0.089961	0.225003	0.490921	0.241406	0.341522	0.128567	0.220771	0.188941	0.15214	0.180803	0.187382	0.181258	0.176328	0.156534	0.091578	0.222907	0.20606	0.207784	#N/A	0.254201	0.11781	0.21679	0.128472	0.277654	#N/A	0.28666	5.59931	0.276026	0.272314	6.58589	0.247878	6.94676	0.323409	0.261058	0.148489	0.629068	0.609261	#N/A	0.293761	5.01521	0.436464	0.235729	0.130632	0.190646	0.187752	0.124418	0.169662	0.185032	0.155279	0.146012	0.170366	0.128303	59	ENSG00000285790		lncRNA	novel transcript
SPON1	#N/A	0.505867	5.97991	6.18755	4.42532	5.43274	2.85057	3.73018	4.01639	2.8422	1.00437	0.640708	4.44618	3.20431	1.15171	3.18241	3.28734	3.61074	2.70832	0.788538	2.69286	2.39529	2.603	1.04368	2.83165	1.13031	4.27249	3.70555	4.51885	#N/A	2.92342	#N/A	4.6236	2.00242	2.96879	1.83506	2.84578	2.92684	3.30754	2.97664	2.83616	2.54036	3.2537	3.58762	3.79629	2.86282	3.40082	3.69329	#N/A	3.67482	2.25306	3.40492	4.05774	4.73434	2.84037	3.71963	0.967449	2.81881	3.39118	0.656025	3.01409	0.811915	1.00684	59	ENSG00000262655	SPON1	protein_coding	spondin 1 [Source:HGNC Symbol;Acc:HGNC:11252]
GSK3B-DT	#N/A	#N/A	2.68565	3.10703	2.96591	2.826	3.79078	3.10678	3.64756	3.00367	4.89073	2.52847	2.29415	1.80357	1.59166	2.43018	1.94216	1.57997	#N/A	2.27225	1.46692	2.45119	1.78488	2.87383	1.55632	2.40333	1.60375	2.69844	4.24586	0.942332	1.82488	1.07555	1.81753	1.49053	3.11727	4.07309	2.96919	3.14834	3.0009	2.84908	2.99246	2.75769	3.00434	2.95998	3.15688	3.9638	3.12092	3.1619	#N/A	3.28161	2.84131	2.43613	3.11822	2.67016	3.00644	2.39518	1.95523	4.02227	2.58992	2.72933	1.97624	2.04474	3.29637	59	ENSG00000242622	GSK3B-DT	lncRNA	GSK3B divergent transcript [Source:HGNC Symbol;Acc:HGNC:55635]
CCDC125#183323	#N/A	#N/A	2.12862	1.84001	2.02768	2.44236	2.80148	1.5518	3.59299	1.62379	3.57272	1.87707	2.36483	1.10113	1.05048	1.3898	1.33374	1.42506	1.99105	2.05816	1.02794	1.18736	1.31255	1.64346	1.84102	0.948429	1.17032	1.81234	1.38348	#N/A	1.54395	1.94368	2.27193	1.54135	1.37016	1.28748	1.36249	1.41494	1.62849	1.56444	1.43404	1.24498	1.53287	1.38353	1.62952	1.54877	1.49834	1.52903	#N/A	1.74769	1.58501	2.31871	1.8781	2.70938	2.75901	2.16834	3.14063	2.56471	3.43821	1.72558	2.28691	2.14811	2.01434	59	ENSG00000183323	CCDC125	protein_coding	coiled-coil domain containing 125 [Source:HGNC Symbol;Acc:HGNC:28924]
LINC02133	#N/A	#N/A	2.30304	0.570189	0.257166	0.175817	0.176588	0.322589	0.148742	3.37548	0.107406	0.0847543	0.21095	1.73689	0.342854	0.222633	0.190274	0.213541	0.162194	0.1796	0.182472	0.160356	0.331038	0.158925	0.178525	0.101877	0.408918	0.202734	0.162338	#N/A	1.05734	0.153377	0.281002	0.126618	4.11068	0.125912	3.98123	3.60336	3.44827	3.65832	4.74703	0.205845	3.45648	3.41604	2.3123	0.121707	4.06879	4.32807	#N/A	3.69285	4.31029	2.33625	0.397946	0.199585	0.170183	0.148519	0.127017	0.162242	0.188043	0.11623	0.209286	0.161213	0.172684	59	ENSG00000261231	LINC02133	lncRNA	long intergenic non-protein coding RNA 2133 [Source:HGNC Symbol;Acc:HGNC:52993]
ZBED3-AS1	#N/A	#N/A	3.56839	1.5484	4.62771	5.50319	3.53933	2.01177	4.43698	2.05033	1.82592	1.18423	2.37065	2.88268	2.97095	3.40839	1.89271	3.67837	3.1706	3.79966	3.11893	4.18408	1.97788	2.11413	3.30108	2.4955	1.16806	1.42487	4.2625	#N/A	1.74678	1.36546	1.54959	2.62323	2.34384	0.911661	1.76466	2.16766	1.77554	2.23055	2.28967	2.24433	1.78563	1.76628	1.83873	1.66338	1.80472	1.94252	#N/A	1.99632	2.2735	3.09534	2.14083	3.00998	5.18729	2.22699	1.26468	3.113	6.18131	1.3829	2.68086	4.35169	3.14239	59	ENSG00000250802	ZBED3-AS1	lncRNA	ZBED3 antisense RNA 1 [Source:HGNC Symbol;Acc:HGNC:44188]
UBXN8	#N/A	#N/A	1.14979	1.73967	2.75957	1.9097	1.56024	1.42162	1.29646	2.23016	2.56725	1.50796	1.4966	1.85892	2.11151	1.6534	1.90269	1.27467	1.67073	2.41794	2.86688	1.44268	2.34281	1.25828	1.93157	2.61242	1.96335	2.08698	3.02174	#N/A	1.19948	1.18	1.74084	1.55429	2.07041	1.12111	2.65597	2.39601	2.42592	2.25928	2.26175	2.55913	2.29361	2.81567	2.26979	2.0777	2.26317	2.48659	#N/A	2.55723	2.01685	1.91524	1.61423	1.6319	1.52448	2.76326	2.31222	2.32855	3.54641	1.18419	2.74766	2.39272	1.14983	59	ENSG00000104691	UBXN8	protein_coding	UBX domain protein 8 [Source:HGNC Symbol;Acc:HGNC:30307]
FAM120AOS	#N/A	#N/A	1.39948	1.22096	1.52144	1.64389	2.08959	1.09821	2.89571	0.976299	1.10315	1.24023	1.16354	0.871723	1.33605	1.41623	1.49883	0.96165	0.934805	3.23313	2.2011	2.09929	1.14746	1.32592	1.91285	1.12294	1.97925	1.46076	0.89018	#N/A	1.02177	1.81816	1.07378	1.13694	0.704773	1.15709	1.08833	0.935797	1.04547	1.02795	0.866512	0.891861	1.09314	1.09777	1.07959	1.35435	1.16517	0.974897	#N/A	1.16875	0.936316	1.30057	1.1124	2.29354	1.86666	1.93786	0.984119	3.0663	1.53516	1.20227	0.692768	1.04491	2.07696	59	ENSG00000188938	FAM120AOS	protein_coding	family with sequence similarity 120A opposite strand [Source:HGNC Symbol;Acc:HGNC:23389]
UNC13C	3.59034	4.88958	6.69624	5.25586	5.33634	7.57125	4.34376	4.82562	3.84011	1.26129	2.92924	2.40412	3.93187	8.57494	6.56757	7.6175	5.3958	8.30066	5.37984	7.92384	5.42046	6.9975	2.03577	8.42035	6.88531	2.24311	8.23982	7.28781	6.68791	5.62044	5.50375	6.36365	4.54773	2.1141	#N/A	1.67136	1.63287	0.608664	1.20949	1.69914	1.51336	0.679432	2.09131	#N/A	1.152	#N/A	#N/A	0.897839	#N/A	1.1519	1.70733	8.13612	4.21319	5.07392	9.46638	5.82356	3.00645	6.19479	5.351	5.01909	2.37856	9.74472	8.64127	58	ENSG00000137766	UNC13C	protein_coding	unc-13 homolog C [Source:HGNC Symbol;Acc:HGNC:23149]
CD38	3.13645	1.82252	2.75529	3.47959	3.14802	3.37201	4.24486	3.39582	2.46161	1.50397	3.97467	2.2494	0.942556	7.48783	5.19926	5.45862	4.48124	6.65607	5.63188	5.98793	5.99078	4.98182	2.86579	6.00288	2.24808	2.01101	3.89097	3.79171	3.63454	4.08044	4.02037	2.96694	4.62765	2.89773	1.63305	1.01879	1.2585	1.53114	1.07175	1.46427	1.59159	2.1259	0.92486	1.18774	1.0491	1.45172	0.889845	1.11997	#N/A	0.888748	1.78624	#N/A	1.80207	2.6773	#N/A	0.941432	3.12277	#N/A	1.32765	1.64331	1.15394	2.56592	#N/A	58	ENSG00000004468	CD38	protein_coding	CD38 molecule [Source:HGNC Symbol;Acc:HGNC:1667]
SIDT1	5.78248	0.959738	3.4588	#N/A	5.00511	3.40366	4.5448	4.26529	2.19901	3.22662	4.94649	3.28567	2.98291	5.40127	5.24337	4.81289	5.58886	5.30231	2.99808	5.45953	6.68442	6.76883	3.76295	4.4347	4.03219	0.980479	3.80563	2.69265	5.08111	#N/A	5.27623	3.56969	5.86828	3.93578	3.82211	2.94846	3.61557	3.65881	3.73704	3.48803	3.67006	4.11723	3.87174	4.11729	4.5174	4.43562	3.9777	4.05919	#N/A	4.17344	3.36634	5.48672	3.46262	3.71667	5.7013	3.10495	2.38661	7.31973	2.21216	3.65926	4.10011	#N/A	#N/A	58	ENSG00000072858	SIDT1	protein_coding	SID1 transmembrane family member 1 [Source:HGNC Symbol;Acc:HGNC:25967]
FRAS1	3.93188	3.69289	1.95335	1.87539	1.46636	2.56736	2.33874	3.52189	2.35857	0.674522	1.65621	0.884195	2.10545	6.00499	4.74101	6.35515	2.92077	6.71872	5.03408	7.7731	8.49148	5.38638	1.6023	6.46991	4.28688	1.17535	4.5184	6.05656	4.2424	2.47039	1.68095	2.23651	1.87338	1.41169	0.45193	0.945423	#N/A	0.477813	0.641039	0.466059	#N/A	#N/A	0.778466	0.616601	0.722498	0.932719	0.694689	0.602346	#N/A	0.459502	#N/A	2.69985	1.37242	3.66851	4.08829	2.65751	3.81593	4.34917	2.52678	3.14861	0.681244	5.69153	3.76377	58	ENSG00000138759	FRAS1	protein_coding	Fraser extracellular matrix complex subunit 1 [Source:HGNC Symbol;Acc:HGNC:19185]
CAVIN4	4.25254	6.32726	12.72	6.96802	9.6461	7.3571	6.09922	6.62367	5.97258	1.14783	6.2531	5.09126	6.30931	12.6997	8.85947	8.57745	9.53612	10.1047	6.4841	7.74248	8.26883	9.13765	2.71781	8.88692	8.63427	1.63895	6.66132	9.28292	9.02244	5.21136	7.81326	8.1641	6.30112	3.6934	0.476814	1.00635	1.27264	0.45362	0.579607	0.735212	0.534152	0.640314	#N/A	#N/A	0.38765	0.758466	#N/A	0.424356	#N/A	#N/A	0.524833	12.882	7.36892	7.29696	9.39362	9.37053	7.13183	9.53545	6.87181	6.54754	3.07754	9.12313	8.29027	58	ENSG00000170681	CAVIN4	protein_coding	caveolae associated protein 4 [Source:HGNC Symbol;Acc:HGNC:33742]
MANBA	3.11663	1.28778	2.6726	2.88915	2.95161	3.69837	3.54451	2.82178	3.77284	2.814	3.87452	2.46076	2.62285	2.27582	2.01426	2.04373	2.96434	2.20513	2.83891	3.7614	2.34488	2.56496	2.40744	2.69366	2.57388	1.11214	#N/A	#N/A	#N/A	#N/A	1.90003	2.71212	2.19776	2.01941	2.5478	3.13084	2.62835	2.58066	2.94711	2.70589	2.47332	2.08246	2.93961	2.84503	2.75522	2.88548	2.83494	2.85684	#N/A	3.16535	2.4525	2.91419	2.61496	2.88291	3.74121	4.45202	4.12256	3.90196	3.14327	3.69332	2.66232	2.2582	2.7882	58	ENSG00000109323	MANBA	protein_coding	mannosidase beta [Source:HGNC Symbol;Acc:HGNC:6831]
CADM1	2.28997	#N/A	4.46316	3.19862	4.07483	5.57001	4.58989	4.21159	3.76645	0.604755	3.05279	#N/A	1.63347	7.33398	6.18374	6.92773	3.74631	6.23095	5.34044	7.83534	5.31082	4.8546	1.8557	5.35554	4.13379	1.26378	4.74851	3.97985	3.60968	5.02278	2.49959	1.87143	2.76506	1.57984	0.487761	1.58429	0.433093	0.589561	0.73134	0.598458	0.513264	#N/A	0.782811	0.725017	0.748893	0.738139	0.81688	0.80606	#N/A	0.875456	#N/A	7.82687	3.25537	4.69467	6.38877	5.59575	4.07095	5.83406	3.21676	6.94136	2.14731	5.34017	4.38375	58	ENSG00000182985	CADM1	protein_coding	cell adhesion molecule 1 [Source:HGNC Symbol;Acc:HGNC:5951]
CCDC136	3.78193	0.598323	3.52939	1.50032	4.25936	5.33551	4.93697	3.34319	2.08638	2.46845	1.22457	0.632862	1.7164	1.5766	0.644795	1.82379	2.41853	1.17933	#N/A	1.06504	0.916609	1.93064	1.83536	0.895108	1.41617	1.508	0.662089	2.18945	5.41707	#N/A	2.89677	1.75516	2.22898	2.08821	2.93086	2.44785	3.05145	3.0067	3.15284	3.15485	2.77785	2.11245	3.55295	3.0709	3.52957	2.54638	2.97741	3.32856	#N/A	4.3721	1.51772	1.24885	#N/A	1.44294	1.39209	0.91745	#N/A	1.09457	2.22531	1.15952	1.38885	3.64152	1.36861	58	ENSG00000128596	CCDC136	protein_coding	coiled-coil domain containing 136 [Source:HGNC Symbol;Acc:HGNC:22225]
HPGDS	6.15808	3.00325	6.25168	6.9092	6.15419	7.65419	5.60611	4.8569	3.16267	4.59666	4.64367	4.72747	4.92617	8.17543	6.52669	5.59687	6.33815	8.57959	6.80209	3.7628	6.47986	5.30104	4.68919	5.80918	6.89555	#N/A	#N/A	#N/A	0.917079	#N/A	6.66887	6.22935	6.89779	4.17527	4.56517	5.03319	4.66279	5.31896	5.0696	4.85758	5.21245	4.60662	4.97344	4.70839	4.16319	6.114	4.71453	4.69935	#N/A	5.01305	4.66628	7.61047	4.42669	4.56288	4.32605	6.89246	2.78466	7.30495	4.4378	4.49433	4.72546	7.32098	4.03273	58	ENSG00000163106	HPGDS	protein_coding	hematopoietic prostaglandin D synthase [Source:HGNC Symbol;Acc:HGNC:17890]
WDR49	6.26789	#N/A	5.62932	3.84198	5.07673	5.63726	5.28013	3.52694	4.06283	3.84409	4.7903	2.25761	3.40353	5.5274	6.10857	3.99945	4.73559	8.55658	4.65974	5.52002	4.69275	5.06605	4.33688	6.22325	4.71646	1.47323	#N/A	#N/A	#N/A	1.70715	4.74163	3.31013	4.42734	5.04688	5.7146	4.33641	4.97189	5.53242	4.53423	5.52204	5.41145	4.86415	5.01533	4.9948	6.18888	5.01049	5.33708	5.13491	#N/A	5.24676	5.12705	5.15093	0.894525	5.29875	5.43961	4.20402	3.79115	4.311	3.35103	2.65523	3.0275	4.41823	3.73781	58	ENSG00000174776	WDR49	protein_coding	WD repeat domain 49 [Source:HGNC Symbol;Acc:HGNC:26587]
LINC02964	4.3079	0.50737	3.79018	3.1598	3.92735	3.84115	4.94963	4.15784	2.86287	5.00201	1.67316	#N/A	6.1213	6.03615	5.90619	8.25784	5.71845	7.00415	4.48108	1.18319	2.95785	4.51091	4.04689	1.00971	2.76024	#N/A	4.85457	3.78553	4.17554	0.698643	4.31112	1.49379	4.24569	3.17356	5.33811	1.29263	4.22048	5.4119	4.44324	5.37273	5.76432	5.1492	4.34457	3.94924	4.12669	3.63344	4.15298	5.25645	#N/A	4.05554	6.20937	5.30073	4.95849	4.69274	3.52606	2.06207	1.14356	4.1305	4.14234	0.721524	5.39993	#N/A	#N/A	58	ENSG00000286122	LINC02964	lncRNA	long intergenic non-protein coding RNA 2964 [Source:HGNC Symbol;Acc:HGNC:53487]
MINDY2	2.35224	1.73433	#N/A	1.21256	0.597783	#N/A	#N/A	0.990949	0.876391	1.42017	1.19293	0.925049	#N/A	1.05891	0.744684	1.03085	1.27988	1.56861	1.31733	1.9958	1.30716	1.23595	1.51476	2.7976	1.31679	2.03748	1.92435	1.76252	2.36897	2.44485	0.660169	1.13984	0.971396	1.08391	1.62331	1.1766	1.67025	1.60353	1.59754	1.43893	1.53754	1.48473	1.56241	1.56222	1.77374	1.90346	1.57605	1.65114	#N/A	1.6912	1.64784	0.739487	1.02947	0.874889	1.09453	1.22289	1.91296	1.0538	0.661732	2.29193	1.20708	1.4791	1.66542	58	ENSG00000128923	MINDY2	protein_coding	MINDY lysine 48 deubiquitinase 2 [Source:HGNC Symbol;Acc:HGNC:26954]
#265751	1.86886	7.88952	8.74887	7.30755	6.87774	7.85313	7.24215	5.95758	6.22156	0.833491	4.67299	2.12944	5.49451	2.58501	3.5214	3.75916	3.78381	2.84836	3.26893	5.16574	3.75123	4.99189	1.44974	5.3947	3.93829	1.75717	6.54475	8.6037	7.11343	7.70887	4.23018	5.26761	3.79895	2.17059	0.385196	0.757403	0.474624	0.664257	0.451442	0.654862	0.672344	#N/A	#N/A	0.358261	0.463167	0.549572	#N/A	#N/A	#N/A	0.688845	0.679604	8.71021	5.50422	5.53825	7.81025	7.79375	6.20335	7.42822	5.71009	6.67103	2.28657	6.23169	6.92312	58	ENSG00000265751		lncRNA	novel transcript, antisense to GREB1L
CNR2	0.433425	#N/A	3.69437	2.14031	0.635376	0.407949	0.286913	0.643988	0.278976	4.68545	0.294386	0.134391	0.786485	6.06627	4.78827	0.807727	0.45784	0.386616	0.286318	0.239744	0.237042	0.282341	3.74979	0.222612	0.384062	0.182691	0.516094	0.334522	0.318626	#N/A	0.697321	0.254749	0.767273	0.348468	4.96579	0.710521	4.50638	5.71963	4.69422	5.2738	5.79865	5.28884	5.21712	5.7127	5.12527	0.777822	5.44964	5.93183	#N/A	6.1259	5.82832	4.71578	2.64247	0.44144	0.391758	0.311928	0.205272	0.309863	0.514779	0.159578	0.334878	#N/A	#N/A	58	ENSG00000188822	CNR2	protein_coding	cannabinoid receptor 2 [Source:HGNC Symbol;Acc:HGNC:2160]
SLC24A2	3.10622	4.32185	6.64062	3.27754	7.91452	7.48256	4.3223	5.25615	4.84768	3.06133	6.29291	4.55399	3.87954	5.24039	3.8743	4.22428	6.77937	6.41609	3.56577	3.13926	3.94478	6.61179	3.7828	4.91973	6.55878	5.0228	5.78125	5.26942	4.5872	3.04627	#N/A	#N/A	#N/A	#N/A	7.09382	6.7515	6.25854	6.94446	7.25329	6.62803	7.20678	6.52498	7.26068	5.37643	7.02893	5.9279	6.38673	8.40879	#N/A	7.2757	7.9507	5.8978	5.28608	5.67961	4.46018	7.06178	4.61019	6.72613	4.37052	2.1521	4.40268	7.60226	4.636	58	ENSG00000155886	SLC24A2	protein_coding	solute carrier family 24 member 2 [Source:HGNC Symbol;Acc:HGNC:10976]
CLDN11	0.482029	0.404096	4.70861	2.1966	2.84434	0.928619	0.544431	1.14341	0.462262	3.86067	0.482783	0.383814	1.76358	3.29911	#N/A	1.61259	#N/A	2.1346	1.5047	0.454799	#N/A	0.702167	3.08124	0.490722	0.979044	0.379309	0.940937	0.737157	0.668387	#N/A	4.95287	0.694977	3.75475	0.500347	7.20862	3.43953	5.53599	6.3673	8.70133	5.65975	7.21467	5.5693	7.0074	5.7405	7.19392	5.94176	7.0811	7.06969	#N/A	6.63065	7.59033	5.3595	4.72509	1.91676	0.565013	0.651388	0.395396	0.530854	0.791241	0.343912	3.39274	0.51344	0.470034	58	ENSG00000013297	CLDN11	protein_coding	claudin 11 [Source:HGNC Symbol;Acc:HGNC:8514]
#236213	2.22208	#N/A	3.93948	3.91295	3.57985	4.53513	0.807101	3.65926	2.4505	3.79129	0.5371	0.482032	5.35646	8.22062	5.82426	5.20234	0.351841	0.444073	0.707555	0.523128	0.739866	3.91207	5.45512	0.49128	3.65195	0.429723	4.40528	3.04037	1.14295	#N/A	5.1067	1.11197	3.88413	4.37863	6.74307	5.60793	5.19874	5.50471	4.59131	5.76381	5.57941	5.5752	4.90902	6.31807	5.28199	0.434224	4.90887	5.44885	#N/A	4.5056	5.59735	7.0301	6.06441	5.12751	1.00917	0.761564	0.433604	4.31324	3.49725	0.378751	5.30013	#N/A	#N/A	58	ENSG00000236213		lncRNA	novel transcript
LINC03013	0.278817	0.185493	4.22301	1.18007	0.733816	0.460763	0.411377	0.925997	0.324342	4.03239	0.329354	0.228872	1.13107	4.73453	0.792151	1.21322	0.992567	0.854342	0.38766	0.274131	0.287468	0.326268	2.33292	0.298028	0.522096	0.192024	0.667868	0.401629	0.39599	0.206429	3.88052	0.296746	1.08327	0.386327	5.08772	#N/A	4.18116	4.3735	4.30079	4.78155	5.19883	4.94403	3.45925	3.77703	2.41784	1.4816	3.12549	3.81182	#N/A	2.96889	5.8926	2.22666	0.905538	#N/A	0.475869	#N/A	0.221212	0.65284	0.552893	#N/A	0.511092	0.468098	0.352655	58	ENSG00000227544	LINC03013	lncRNA	long intergenic non-protein coding RNA 3013 [Source:HGNC Symbol;Acc:HGNC:56140]
#254092	0.178538	#N/A	1.70747	0.320503	0.241599	0.315058	0.291058	0.718594	0.157072	0.866711	0.148859	0.0921414	0.570976	0.688184	0.435964	0.240401	0.240672	0.248296	0.215513	0.178412	0.186157	0.145216	0.393005	0.16824	0.25092	0.089769	0.3781	0.236038	0.207343	#N/A	1.7457	0.137021	0.217316	0.14293	2.44739	0.135519	1.88509	2.65073	2.55622	2.37775	2.12228	1.68536	3.28191	2.35469	2.73726	0.369605	2.77683	2.85746	#N/A	3.81669	1.65	1.18001	0.340096	0.23743	0.192473	#N/A	0.174875	0.194804	0.211976	0.118664	0.255044	0.163224	#N/A	58	ENSG00000254092		lncRNA	novel transcript
CACNB4	2.61014	1.76234	3.68996	2.86563	4.78591	3.49296	3.70298	2.65769	4.66262	3.29754	2.74106	2.22529	2.44309	#N/A	#N/A	#N/A	0.886974	0.93551	#N/A	1.13826	0.982337	1.72163	1.48204	1.66025	1.62523	2.80648	1.53413	1.80861	1.51299	2.07207	2.28937	3.83212	2.0886	2.75257	3.98702	3.46365	3.69576	4.03693	4.02884	3.64688	3.93117	3.5837	3.77947	4.36613	3.66467	4.10449	3.73334	4.03853	#N/A	4.06417	3.65666	2.86942	2.83408	2.92209	3.56789	3.25342	6.10256	3.21843	2.73328	4.14237	3.45541	3.94056	6.59553	58	ENSG00000182389	CACNB4	protein_coding	calcium voltage-gated channel auxiliary subunit beta 4 [Source:HGNC Symbol;Acc:HGNC:1404]
#237372	1.99983	0.631568	5.69195	5.23773	7.30327	5.81255	4.87244	4.24832	3.62701	1.08763	2.55641	1.35143	3.32908	3.37312	5.09907	5.13213	4.39487	2.9917	6.27697	3.9545	3.72259	2.54409	1.76061	1.69351	3.27318	1.47691	5.23181	6.47617	5.67664	0.706933	3.5263	2.78374	2.81072	2.17025	2.13128	1.77159	1.47482	1.86048	0.985812	1.88195	2.2397	2.11793	1.09421	1.02049	#N/A	#N/A	#N/A	0.695766	#N/A	#N/A	3.07002	9.03173	4.24951	6.65419	6.23999	5.15564	0.760386	5.57797	4.98578	1.63164	2.1546	4.75485	1.61687	58	ENSG00000237372		lncRNA	novel transcript
DNTTIP1	2.43537	#N/A	3.04475	2.142	2.32474	1.74109	3.71616	1.63058	3.42283	1.57463	2.84986	1.07032	1.98072	1.69027	1.66507	2.42238	1.79182	2.12285	2.0885	2.98322	3.80319	1.88498	1.71288	0.946456	2.03139	#N/A	1.73763	2.21273	1.8641	#N/A	1.88326	2.0544	1.87995	1.78818	1.07203	#N/A	1.56328	1.06439	1.14757	1.06317	1.029	1.30392	1.06269	1.09479	1.07757	1.53914	1.09531	1.22528	#N/A	1.09907	0.994407	2.57895	1.97296	3.01957	2.42135	2.84255	0.792802	3.66824	2.762	0.720295	2.19411	2.0618	1.08605	58	ENSG00000101457	DNTTIP1	protein_coding	deoxynucleotidyltransferase terminal interacting protein 1 [Source:HGNC Symbol;Acc:HGNC:16160]
ESRRG	1.69846	8.67457	10.148	6.7252	7.68431	9.27055	7.33806	5.76402	5.99229	1.43857	4.9701	2.74953	3.75066	3.47335	3.19769	3.23514	3.48045	3.61251	3.2502	4.78124	4.19384	2.77849	1.71156	3.91639	4.73707	1.45377	6.55112	6.46973	6.6262	8.26485	0.626376	1.50179	0.653911	1.00415	#N/A	1.6026	0.891901	0.585759	1.66821	0.564567	#N/A	#N/A	2.02546	1.10336	2.15826	1.11041	1.44912	1.14897	#N/A	3.15748	#N/A	9.03764	4.94646	5.48241	11.4349	4.48919	8.93251	7.67457	6.49285	4.37635	2.68183	6.68361	6.43789	58	ENSG00000196482	ESRRG	protein_coding	estrogen related receptor gamma [Source:HGNC Symbol;Acc:HGNC:3474]
#287047	0.502562	0.159259	6.36574	1.52062	1.07781	0.492667	0.439761	3.18812	0.54869	2.3986	0.318338	0.337791	1.9989	6.96617	5.13622	4.96878	0.725117	0.604983	0.423691	0.346124	0.345549	0.450918	4.25664	0.304773	0.550055	0.307324	0.583774	0.483433	0.470456	0.322335	6.02604	0.36628	1.17436	0.539514	#N/A	#N/A	2.87907	1.80018	3.07938	2.58118	2.32699	1.40009	3.43797	#N/A	2.6505	#N/A	1.53722	2.45906	#N/A	3.16959	1.8004	0.468353	5.46532	0.486985	0.441371	0.371742	0.262404	0.546143	0.460653	0.212483	1.37494	0.591267	0.296964	58	ENSG00000287047		lncRNA	novel transcript, antisense to SORCS1
LINC01362	0.137705	#N/A	1.91167	0.195081	0.13548	0.184058	0.191224	0.349812	0.151487	1.90658	#N/A	0.100887	0.308215	1.06811	0.355878	0.404973	0.183793	0.194246	0.143863	#N/A	0.174057	0.169271	0.529226	0.166592	0.185066	0.0539098	0.180196	0.176522	0.151313	#N/A	1.49423	0.136448	0.33771	0.139408	2.50381	0.0955126	2.51998	1.99505	2.73792	2.59246	2.12369	1.57205	2.52659	2.9744	2.21486	0.318727	2.62647	2.83201	#N/A	3.01892	2.9746	1.96968	0.411494	0.176152	0.161426	0.15626	0.16276	0.14057	0.203906	0.153119	0.163739	0.200787	0.147905	58	ENSG00000230817	LINC01362	lncRNA	long intergenic non-protein coding RNA 1362 [Source:HGNC Symbol;Acc:HGNC:50596]
PRKCH	1.6575	4.13834	#N/A	0.996601	0.551219	0.792371	0.584002	#N/A	0.775538	1.33986	1.41834	1.88987	1.09684	6.79214	5.27817	4.7956	3.76061	7.90208	7.13337	7.20872	6.76645	7.32362	3.17121	5.409	2.27183	2.0746	4.67869	3.65699	3.8839	1.6067	3.04837	2.57865	2.88943	2.77361	1.76324	2.67248	1.82045	1.78008	2.4036	1.81854	1.59467	1.52681	2.39154	2.32448	2.58849	1.5744	2.04411	1.95599	#N/A	2.67686	2.41082	1.93238	2.93081	2.43297	2.82394	3.09492	3.58928	2.84301	1.79269	4.19998	2.13864	#N/A	#N/A	58	ENSG00000027075	PRKCH	protein_coding	protein kinase C eta [Source:HGNC Symbol;Acc:HGNC:9403]
OVCH1-AS1	2.56255	#N/A	1.13066	1.09544	1.47988	1.36716	1.48288	1.73423	1.34948	3.35751	2.78651	3.14462	1.50786	1.91924	1.91266	3.85182	2.45738	1.99921	2.17932	1.96257	2.43722	2.87758	2.59925	2.02162	1.74416	1.92754	2.45069	3.17062	2.28976	#N/A	2.17815	2.28909	2.57534	5.37999	4.2338	4.30405	4.70657	4.3875	5.30583	5.05821	4.54977	3.92968	5.00613	5.15324	6.59143	5.11515	4.56099	5.44024	#N/A	5.48177	4.22733	1.11942	0.757	2.15002	1.18412	1.45763	2.65349	1.87904	1.41007	1.20328	1.5776	#N/A	#N/A	58	ENSG00000257599	OVCH1-AS1	lncRNA	OVCH1 antisense RNA 1 [Source:HGNC Symbol;Acc:HGNC:44484]
CNKSR2	2.16434	1.13437	8.34939	6.68072	6.97171	6.38405	5.78299	6.45316	0.97881	3.87241	4.60738	0.572522	2.61934	0.470967	0.711897	#N/A	#N/A	0.955385	0.710715	0.76407	#N/A	1.14892	0.492587	2.02405	2.09644	2.94645	7.32609	5.67768	5.77019	#N/A	4.47568	3.40835	3.32061	3.94708	2.33261	4.36965	3.46362	2.93018	3.37882	2.836	2.39566	1.78562	3.25862	3.21533	3.71462	4.58068	3.59826	3.30488	#N/A	4.91227	1.38071	5.70324	5.75268	6.28255	5.62732	5.78427	1.11532	4.06199	5.3108	3.61011	4.1616	3.21476	1.18083	58	ENSG00000149970	CNKSR2	protein_coding	connector enhancer of kinase suppressor of Ras 2 [Source:HGNC Symbol;Acc:HGNC:19701]
PRCP	2.31036	#N/A	0.71066	1.75984	2.03956	0.664831	#N/A	#N/A	1.03821	1.59968	2.01427	0.939991	0.683564	2.09509	2.51178	2.13015	1.78816	1.96443	1.23774	1.46202	2.72078	2.64529	2.35264	3.38261	1.22008	1.37812	1.34484	1.25828	#N/A	1.4373	2.2645	1.50281	2.04054	1.91584	2.34697	2.28197	2.39382	2.26889	2.29518	2.25531	2.24888	2.00326	2.07857	2.37045	2.28695	3.02754	2.0948	2.17621	#N/A	2.19214	2.69995	1.80425	1.58359	1.45017	1.79991	1.87476	3.0448	3.28107	1.44884	2.12558	2.19655	2.57361	3.09383	58	ENSG00000137509	PRCP	protein_coding	prolylcarboxypeptidase [Source:HGNC Symbol;Acc:HGNC:9344]
#285907	0.0997547	#N/A	0.156171	0.141226	0.154194	0.150278	0.117815	0.140018	0.0794479	0.101377	0.107553	0.0725756	0.165876	0.156966	0.17669	0.157173	0.147793	0.164315	0.13676	0.124538	0.130537	0.110745	0.13851	0.105665	0.145055	0.0680186	0.165637	0.152373	0.153089	#N/A	0.166027	0.0917631	0.0860174	0.0929235	0.480239	#N/A	1.25168	0.684522	2.88708	1.78603	3.87199	0.186109	3.64901	0.236183	0.127603	0.0607304	3.64067	3.08968	#N/A	2.63761	0.22315	0.19873	0.173328	0.123639	0.147213	0.112693	0.0899269	0.128788	0.147633	0.100172	0.103644	0.134172	#N/A	58	ENSG00000285907		lncRNA	novel transcript
CSPP1	1.3897	2.67154	1.03745	#N/A	1.34742	1.71237	1.79587	1.17338	2.06576	0.689346	2.11152	1.14496	1.21716	0.885644	1.02656	1.02657	1.68716	1.2477	1.52074	2.34891	1.59206	1.37868	0.705995	1.76756	1.59052	1.16815	1.42239	1.6652	1.65014	1.32776	0.846434	1.12946	1.0622	0.938191	0.723362	#N/A	0.530493	0.716526	0.492029	0.671352	0.751367	1.01569	0.421831	0.513032	0.468632	0.537461	#N/A	0.566226	#N/A	#N/A	0.875302	0.906569	0.727969	1.42535	1.2402	1.36622	3.07059	1.51911	0.853435	2.08744	0.818387	1.68089	2.71819	58	ENSG00000104218	CSPP1	protein_coding	centrosome and spindle pole associated protein 1 [Source:HGNC Symbol;Acc:HGNC:26193]
#231881	0.117917	0.124662	0.736579	0.256963	0.21374	0.216771	0.209944	0.228182	0.126606	1.62069	#N/A	0.103699	0.223631	0.41887	0.306986	0.266234	0.201983	0.245925	0.179133	0.153877	0.155128	0.173046	0.430834	0.163183	0.206462	0.100756	0.247209	0.205305	0.232733	#N/A	3.15866	#N/A	0.213887	0.133343	3.22174	0.165543	2.65896	3.1348	2.58647	3.15349	2.86947	2.31709	3.24219	2.53607	2.8716	0.289182	3.13112	2.60842	#N/A	3.12786	3.18373	0.737108	0.508369	0.216755	0.214139	0.172449	0.153553	0.177636	0.208657	#N/A	0.188455	0.195084	0.156976	58	ENSG00000231881		lncRNA	novel transcript
#287402	0.143624	#N/A	4.066	0.25199	0.240533	0.232912	0.194357	0.24536	0.164506	1.48362	0.164284	0.108897	0.249282	4.30076	0.302741	0.32466	0.198481	0.246597	0.191116	0.176613	0.18476	0.175893	0.203712	#N/A	0.22419	0.0775601	0.2282	0.189089	0.206659	#N/A	1.75131	0.136909	0.351075	0.143625	0.671022	0.134607	5.46922	6.14119	6.40347	0.678535	6.87015	4.32507	7.16531	5.1113	0.282398	0.166316	6.35409	4.97004	#N/A	5.07377	5.31826	0.907906	0.259554	0.20533	0.217768	0.173416	#N/A	0.197697	0.190117	0.114346	0.158128	0.161194	0.113223	58	ENSG00000287402		lncRNA	novel transcript
UNC5C	1.75397	3.39164	3.98819	0.82456	3.71233	4.85685	3.31951	1.71517	2.97454	3.39683	3.38999	2.84581	2.21815	1.13104	3.69768	#N/A	#N/A	1.23656	1.75284	2.22505	1.44935	0.743732	1.46695	1.06946	1.59986	3.58639	5.58409	5.39912	6.42116	3.93581	5.03886	4.78118	4.67879	4.08726	3.93288	2.54286	3.93469	3.75923	3.39435	3.79311	3.74706	3.53217	3.62347	3.36583	3.52164	3.34702	3.56096	3.96962	#N/A	3.63584	3.91682	2.67685	#N/A	3.12132	2.48957	2.35289	#N/A	2.62728	1.71046	2.51451	2.00532	6.06779	4.15031	58	ENSG00000182168	UNC5C	protein_coding	unc-5 netrin receptor C [Source:HGNC Symbol;Acc:HGNC:12569]
#286639	0.094866	0.0940088	0.906582	#N/A	0.398816	0.186798	0.208262	0.232044	#N/A	0.545247	#N/A	0.079639	0.69078	0.237759	0.230579	0.230678	0.174159	0.223992	0.12622	0.143011	0.168845	0.153347	0.184568	0.128122	0.165403	0.102052	0.20425	0.231573	0.194263	#N/A	0.491813	0.0912462	0.305623	0.130815	1.05123	0.375497	3.07086	2.83124	4.59546	2.87273	2.74819	0.41647	6.02258	2.90939	0.240927	0.0968205	4.95689	4.16615	#N/A	0.268565	0.635333	0.229953	0.58	0.213606	0.184422	0.15928	0.119218	0.17028	0.244872	0.112412	0.153817	0.137462	0.151281	58	ENSG00000286639		lncRNA	novel transcript
#288088	0.127386	0.113212	0.818468	0.160634	0.162769	0.152295	0.135695	0.14467	0.0884154	0.193603	0.140122	0.076791	#N/A	0.166047	0.200902	0.206488	0.173685	0.167818	0.16822	0.134598	0.160933	0.124407	0.129141	0.141561	0.148861	0.0798607	0.196733	0.184834	0.174216	#N/A	0.626417	#N/A	0.1389	0.112424	0.199281	#N/A	2.83391	1.45754	0.513233	1.28897	3.65252	0.222095	5.69055	0.220812	0.120209	0.107588	4.54471	1.43835	#N/A	0.263996	2.91307	0.180462	0.178789	0.182075	0.165523	0.116492	0.125394	0.116412	0.13255	0.109136	0.0745144	0.113352	0.0937648	58	ENSG00000288088		lncRNA	novel transcript
LINC01226	0.141683	#N/A	0.864538	0.209753	0.17113	0.197327	0.190523	0.221129	0.177992	0.779944	0.175773	0.0803189	0.153083	1.52489	0.209289	0.19204	0.149964	0.184806	0.162352	0.150333	0.145051	0.167207	0.459597	0.172367	0.189897	#N/A	0.187979	0.138829	0.168857	#N/A	0.419088	0.0873279	0.183934	0.0954699	3.80722	0.0996528	3.5105	3.60217	3.87976	4.13165	5.04807	0.786341	5.21338	0.197134	0.334755	0.139602	4.91919	4.92135	#N/A	5.23086	3.73805	1.50088	0.40903	0.13035	0.194579	0.114489	0.18181	0.167487	0.158474	0.166016	0.107263	#N/A	0.133422	58	ENSG00000284543	LINC01226	lncRNA	long intergenic non-protein coding RNA 1226 [Source:HGNC Symbol;Acc:HGNC:49678]
PIEZO2	0.469824	0.278881	2.68535	2.92176	2.61539	0.869205	0.733752	1.09521	0.933535	1.2854	0.390586	#N/A	#N/A	3.3339	#N/A	2.08315	#N/A	2.69214	0.65759	0.420791	0.806374	0.853212	1.88181	0.667358	1.50131	0.460161	0.926884	0.840378	1.3575	0.266379	3.21572	0.535986	3.35112	0.604237	1.93629	0.959807	1.47768	2.09942	1.63209	2.50595	2.68931	4.49946	1.56517	1.11935	1.25342	2.62157	1.22432	1.89491	#N/A	1.33309	2.91671	2.67952	2.33351	1.44603	1.8137	0.943852	0.317539	1.51463	0.882317	0.453682	1.29963	0.490556	0.481317	58	ENSG00000154864	PIEZO2	protein_coding	piezo type mechanosensitive ion channel component 2 [Source:HGNC Symbol;Acc:HGNC:26270]
NINJ2-AS1	1.92046	0.77227	1.0197	#N/A	0.89005	1.2693	1.1371	1.36545	1.77275	1.50198	2.49169	#N/A	1.57927	1.05037	0.879072	1.42098	2.34525	1.42661	0.969686	2.48413	#N/A	1.39752	1.80553	1.94739	#N/A	1.22735	2.66009	2.89371	1.23502	0.905921	1.9458	3.31939	2.86968	2.25877	1.48039	1.70463	1.6886	1.16533	1.62184	1.53941	1.30864	1.28839	1.85861	2.22798	2.17028	0.830808	1.50979	1.65876	#N/A	2.36533	0.969774	4.05097	4.66784	3.64933	3.9555	4.58767	2.54433	4.56423	2.56767	1.3982	1.85015	1.84664	1.41011	58	ENSG00000177406	NINJ2-AS1	lncRNA	NINJ2 antisense RNA 1 [Source:HGNC Symbol;Acc:HGNC:40405]
LINC02209	0.127094	#N/A	0.198657	0.195437	0.182239	0.181105	0.176754	0.190234	0.131652	0.155749	0.131441	0.0879459	0.18667	0.222837	0.203442	0.198801	0.162087	0.190814	0.142437	0.127544	0.153297	0.158221	0.157385	#N/A	0.171059	0.0829345	0.192774	0.179649	0.180842	#N/A	0.191756	0.0963486	0.187975	0.108887	0.211705	0.0459892	0.237996	0.237598	0.219559	0.236387	5.73663	0.185142	0.327508	0.223996	0.213404	0.12558	0.243794	0.231712	#N/A	0.235428	0.191802	0.225342	0.200548	0.176771	0.18163	#N/A	0.123694	0.173006	0.174654	0.122344	0.121765	0.144313	0.116817	58	ENSG00000253279	LINC02209	lncRNA	long intergenic non-protein coding RNA 2209 [Source:HGNC Symbol;Acc:HGNC:27827]
FYB2	0.961761	0.286944	5.98489	4.68635	3.24667	1.03327	0.901803	5.4285	0.82977	1.82695	0.660518	0.370782	4.55106	8.1964	6.58231	7.06233	1.01426	5.55343	0.701102	0.530865	0.77125	1.06031	2.55802	0.500856	0.919402	0.452043	4.81508	0.987913	2.63197	0.29793	4.95297	0.647971	3.26473	1.01842	1.99497	#N/A	1.17696	1.65124	1.12473	1.85235	1.9057	1.58153	0.969526	1.54461	0.797895	#N/A	#N/A	0.893834	#N/A	#N/A	2.5191	8.8395	7.07508	2.69993	0.866047	0.835071	0.452169	1.25289	1.17949	0.376022	2.72829	0.658254	0.44218	58	ENSG00000187889	FYB2	protein_coding	FYN binding protein 2 [Source:HGNC Symbol;Acc:HGNC:27295]
PAM	1.27946	4.15917	0.648084	0.736752	1.07359	0.956255	1.23289	1.07054	1.85141	0.670861	1.86503	0.952778	1.29903	0.739483	#N/A	0.689996	0.790894	0.930706	1.28192	1.72358	0.807728	1.45779	0.712998	1.66041	1.4689	1.25222	2.67781	3.10376	3.87799	2.76831	1.37523	1.99534	1.39905	1.22801	0.426535	0.603707	0.449943	#N/A	0.856163	0.409205	#N/A	0.431449	0.859553	0.800766	0.94056	0.55529	0.844024	0.721698	#N/A	1.08246	#N/A	2.47405	1.47195	2.15473	3.53294	3.19851	3.05251	3.35274	2.04736	2.67852	1.26813	1.52986	1.6498	58	ENSG00000145730	PAM	protein_coding	peptidylglycine alpha-amidating monooxygenase [Source:HGNC Symbol;Acc:HGNC:8596]
#236209	0.176607	#N/A	0.951356	0.229671	0.225874	0.241671	0.19793	0.390317	0.175617	2.53792	0.146369	0.0894095	0.23393	2.21551	0.590956	0.372461	0.251873	0.282872	0.209228	0.176454	0.182308	0.187781	0.339081	0.154535	0.202736	0.0896867	0.226583	0.210726	0.21094	#N/A	1.89022	0.135864	0.359504	0.141183	3.235	#N/A	3.1082	3.29129	3.33404	3.4098	3.66862	3.45722	3.97152	2.47987	1.52181	0.150153	3.55674	3.94263	#N/A	3.85933	3.50379	2.3864	0.436512	0.185198	0.178159	0.221533	#N/A	0.207733	0.200401	0.14759	0.185554	0.19491	0.138506	58	ENSG00000236209		lncRNA	novel transcript
SPIB	0.166278	#N/A	0.397655	0.226992	0.218012	0.232926	0.198382	0.230115	0.188848	0.935612	0.173326	#N/A	0.249964	0.276801	0.26256	0.26208	0.216823	0.246146	0.18873	0.183345	0.196546	0.187681	0.205698	0.151557	0.219274	0.0913773	0.205435	0.190509	0.21166	0.0788216	0.365907	0.149303	0.217182	0.131113	3.6495	0.106576	2.68282	3.17485	2.21423	4.23779	4.92705	0.26179	2.25579	1.49245	1.32363	0.250367	2.38586	2.06302	#N/A	1.96703	4.29634	0.694801	0.248982	0.22808	0.22784	0.153407	#N/A	0.163397	0.224319	#N/A	0.141469	0.178609	0.125671	58	ENSG00000269404	SPIB	protein_coding	Spi-B transcription factor [Source:HGNC Symbol;Acc:HGNC:11242]
STAP1	0.210535	#N/A	5.43401	0.596597	0.255041	0.254779	0.24384	0.45356	0.228336	4.56646	0.23069	0.123521	0.29115	0.305045	0.546445	0.311156	0.229804	0.264649	0.21564	0.201227	0.224535	0.238196	0.741238	0.207827	0.355768	0.141787	0.265619	0.251151	0.293614	#N/A	5.61649	0.203374	0.358484	0.247538	0.820445	0.159724	6.24998	0.393295	6.48875	6.23443	8.47356	0.292158	7.15379	0.441465	0.299419	0.211268	7.03066	0.317565	#N/A	6.28444	0.328332	6.3785	0.491343	0.248481	0.253901	0.210538	#N/A	0.274392	0.248852	0.163041	0.209886	0.495865	#N/A	58	ENSG00000035720	STAP1	protein_coding	signal transducing adaptor family member 1 [Source:HGNC Symbol;Acc:HGNC:24133]
CD247	1.92563	0.914556	2.51336	3.19959	3.86051	3.27663	2.19029	3.1746	1.25668	2.52531	2.43487	1.13203	2.74313	7.23486	3.97048	6.50281	3.26607	6.03192	5.32521	3.00209	4.53609	5.0324	3.31621	3.36196	3.04547	#N/A	1.58065	2.55506	4.24515	0.628698	3.34532	#N/A	3.31293	3.67325	2.74976	2.02341	2.73509	2.85043	2.38021	2.87084	2.80046	3.19541	2.29865	2.4084	2.63019	2.66745	2.21206	2.57553	#N/A	2.40417	3.51161	5.35269	4.06813	5.7573	3.06811	4.66227	1.04672	3.92381	4.03091	1.22234	3.24177	#N/A	#N/A	58	ENSG00000198821	CD247	protein_coding	CD247 molecule [Source:HGNC Symbol;Acc:HGNC:1677]
#237365	0.122337	0.0873208	2.12655	0.188154	0.170061	0.183611	0.175914	0.193664	0.0679344	0.689095	0.15501	0.0863096	0.200341	0.884112	0.186922	0.20154	0.135812	0.213849	#N/A	0.130199	0.157261	0.135436	0.167806	0.152314	0.174941	0.084436	0.216602	0.171739	0.202849	#N/A	0.462676	#N/A	0.208134	0.10992	2.20912	#N/A	2.89887	2.85826	2.97747	3.29217	2.80644	1.56882	3.38628	0.826508	1.19317	0.11215	2.55268	3.3161	#N/A	2.69157	3.56088	0.255813	0.178245	0.195031	0.180677	0.163572	0.142451	0.111403	0.145871	0.143295	0.121739	0.168146	0.113336	58	ENSG00000237365		lncRNA	novel transcript, antisense to CAMTA1
RFLNA	1.84581	#N/A	2.66923	2.24808	3.21768	3.4468	2.97728	2.74894	2.15527	3.05723	2.07752	#N/A	2.12379	2.72484	3.18488	2.38913	1.5154	2.40637	3.57634	2.55695	4.47052	3.40576	2.55292	3.01438	2.64876	3.34767	3.96578	3.46113	5.37809	#N/A	1.55754	1.87197	1.14617	2.06076	3.2732	2.89341	2.62608	3.08045	2.77404	2.85638	2.95971	3.09074	3.03975	3.29838	3.33656	3.08618	3.30583	3.31552	#N/A	3.1555	3.018	1.90944	2.4657	1.95833	2.1524	1.86215	2.78992	2.60248	1.76792	#N/A	1.83437	1.98101	1.42402	58	ENSG00000178882	RFLNA	protein_coding	refilin A [Source:HGNC Symbol;Acc:HGNC:27051]
LINC02553	0.983668	0.376121	6.78298	5.15263	4.77669	3.5626	2.15885	6.50393	1.11162	1.71579	1.16448	0.369547	4.39093	6.87594	6.43573	6.99229	2.3191	5.61269	1.20238	0.771896	0.917027	1.17569	1.93336	0.710938	3.16814	0.590315	3.99595	1.49957	1.55535	#N/A	4.25879	0.733437	2.82661	2.38722	#N/A	0.608194	1.23183	0.672909	1.72726	1.05232	#N/A	#N/A	1.47226	1.25204	1.62303	0.787817	1.02256	0.816096	#N/A	2.13722	1.05279	6.45618	5.78037	3.15719	1.2656	2.51997	0.694907	2.04053	2.16215	0.513116	1.86025	1.19669	0.566511	58	ENSG00000255039	LINC02553	lncRNA	long intergenic non-protein coding RNA 2553 [Source:HGNC Symbol;Acc:HGNC:53588]
STT3B	1.20747	#N/A	1.72329	1.23034	1.69913	2.09129	2.02894	1.6288	3.85118	0.959027	2.7065	1.32479	1.54631	1.25698	0.966959	1.34201	1.3327	1.32954	1.22071	2.77513	1.74858	2.19804	1.14976	1.8779	1.50535	0.715859	#N/A	1.04166	1.05497	#N/A	1.40114	1.13144	1.39903	1.05491	0.864978	0.965033	0.734251	0.858039	0.693454	0.744542	0.809491	0.949078	0.625403	0.791417	0.840469	0.907242	0.72904	0.860854	#N/A	0.720774	0.789939	1.55402	1.19539	1.75052	2.32531	1.96099	3.99802	3.19307	1.76826	2.73399	0.923419	#N/A	1.00687	58	ENSG00000163527	STT3B	protein_coding	STT3 oligosaccharyltransferase complex catalytic subunit B [Source:HGNC Symbol;Acc:HGNC:30611]
#249635	0.168364	#N/A	2.41806	0.565342	0.269495	0.21648	0.209487	0.481697	0.144191	1.41096	0.13857	0.0984031	0.325228	3.27914	0.749233	0.578645	0.213375	0.253018	0.161878	#N/A	0.18758	0.176523	0.727692	0.135508	0.198073	0.103027	0.425494	0.230059	0.222634	#N/A	1.71323	0.127914	0.281347	0.209745	2.39069	0.135005	2.90807	2.30474	2.74808	2.30134	2.5324	1.80889	2.77748	3.06526	2.69361	0.272301	2.69491	2.77919	#N/A	2.86521	2.23122	1.99412	0.553706	0.226761	0.178168	0.174454	0.170989	0.17595	0.18123	#N/A	0.267886	0.199478	0.125049	58	ENSG00000249635		lncRNA	novel transcript
#286598	0.135619	#N/A	0.413249	0.250109	0.235222	0.211186	0.206249	0.248781	0.187525	0.444711	0.17871	0.0999052	0.21821	0.285591	0.260835	0.25806	0.213912	0.243731	0.191627	0.155045	0.18096	0.206498	0.180929	0.178356	0.199262	0.0930521	0.247351	0.229893	0.22905	#N/A	0.277897	#N/A	0.238178	0.140408	5.29549	0.0833163	5.66273	4.68371	0.334458	5.71302	4.9855	0.908005	6.79812	0.552797	0.309975	0.207059	4.89459	4.66643	#N/A	0.431291	5.30976	0.2887	0.246411	0.224342	0.210635	0.172786	0.169358	0.187458	0.20328	0.155634	0.155642	0.195019	#N/A	58	ENSG00000286598		lncRNA	novel transcript
CCDC171	1.35326	4.56475	1.98459	0.790087	2.3489	2.43584	1.81317	1.29983	2.02231	1.71206	2.26578	1.17754	1.61855	#N/A	0.741151	#N/A	0.968809	#N/A	0.787553	1.64897	0.842392	0.85056	0.657754	2.4882	1.12582	2.54212	3.08688	2.74289	3.4182	3.8305	0.590264	1.6307	0.600731	0.810746	1.7821	1.69528	1.7346	1.82323	2.01525	1.98875	1.83807	1.51523	1.80671	2.05182	1.76517	1.53385	1.27107	1.59253	#N/A	1.6918	2.08824	0.643975	0.78074	#N/A	1.23599	1.48732	1.55816	1.39684	1.70391	1.15022	1.37733	2.74876	3.48192	58	ENSG00000164989	CCDC171	protein_coding	coiled-coil domain containing 171 [Source:HGNC Symbol;Acc:HGNC:29828]
LINC01968	0.470969	0.196956	4.5284	4.2119	2.57153	1.02954	0.644514	5.0124	0.624852	1.7731	0.460491	#N/A	3.15506	5.48388	4.42869	4.86963	0.676614	0.980186	0.821049	0.437518	0.484782	0.638003	2.73557	0.423255	0.845938	0.407466	2.76579	0.70768	0.697815	#N/A	5.64429	0.542485	2.62335	0.883112	1.38555	#N/A	1.09786	1.74243	1.51776	2.08993	2.42651	1.70397	1.34736	1.72176	1.55978	1.81896	#N/A	1.5261	#N/A	2.48284	3.84969	6.08056	4.71174	0.940835	0.775332	0.730512	0.411469	0.806822	0.660075	0.363577	1.63492	0.668301	0.348561	58	ENSG00000237222	LINC01968	lncRNA	long intergenic non-protein coding RNA 1968 [Source:HGNC Symbol;Acc:HGNC:52794]
BDH1#161267	1.27554	0.696526	4.90869	4.62755	3.77373	5.14878	3.98134	3.81428	5.52643	1.73881	2.49469	1.33205	3.8138	6.88951	6.03758	6.41575	2.72675	7.27666	5.49832	3.7424	4.71754	4.51005	2.00317	4.17038	4.11458	0.942195	3.32761	4.58897	4.0547	#N/A	3.07642	2.97347	2.2608	1.15581	#N/A	#N/A	0.778025	0.693914	1.26605	0.681834	0.558521	#N/A	1.23951	1.46463	1.25159	0.993684	1.09926	0.942677	#N/A	1.81455	0.709984	6.89249	4.74064	6.20108	6.04669	4.37727	1.68967	6.16803	5.59594	1.57386	2.64078	1.25319	1.16092	58	ENSG00000161267	BDH1	protein_coding	3-hydroxybutyrate dehydrogenase 1 [Source:HGNC Symbol;Acc:HGNC:1027]
LINC02994	0.408644	#N/A	4.75769	1.41035	1.06743	0.447424	0.576738	2.99381	0.378572	2.72396	0.474756	0.181728	2.13399	6.29903	6.07408	0.901425	0.436341	1.34074	0.361346	0.31497	0.333879	0.392168	2.20377	0.301486	0.714949	0.199984	1.10743	0.463957	0.617746	#N/A	4.81725	0.367407	2.65402	0.424684	2.97089	#N/A	2.00378	2.70745	1.90805	2.2348	2.41856	2.49907	2.03633	2.18318	1.6093	0.829712	1.30615	1.87446	#N/A	1.85486	3.04676	7.86483	3.77771	0.468639	0.384568	0.534124	#N/A	0.458477	0.57839	0.235206	1.6006	0.342771	0.334175	58	ENSG00000250546	LINC02994	lncRNA	long intergenic non-protein coding RNA 2994 [Source:HGNC Symbol;Acc:HGNC:56109]
CDKL3	1.47189	1.66771	2.87362	1.95273	2.6177	3.47306	4.37266	2.46095	4.17712	1.04311	3.1345	1.18179	1.92267	1.32863	1.28676	1.49151	1.40598	1.9939	1.70004	2.50529	2.00092	2.59526	1.4081	2.24613	1.61958	1.4612	1.40493	2.28614	2.71157	#N/A	1.01174	#N/A	1.28759	0.826238	0.904261	#N/A	0.804253	0.847811	0.832976	0.965996	0.908489	1.12599	0.818483	0.853525	0.91208	#N/A	0.788231	0.815807	#N/A	0.805779	0.929001	1.65971	1.3713	1.82973	2.81638	2.80207	3.42707	3.64121	2.17446	1.08589	1.41351	2.12293	3.12227	58	ENSG00000006837	CDKL3	protein_coding	cyclin dependent kinase like 3 [Source:HGNC Symbol;Acc:HGNC:15483]
NTSR1	0.0777583	0.0802848	0.133927	0.149812	0.162839	0.114297	0.110787	0.141755	0.106272	0.102251	0.13567	0.0601781	0.0987992	0.130794	0.182933	0.1796	0.0987905	0.169679	0.1362	0.129576	0.134485	0.138292	0.142163	0.11091	0.0988907	0.0606719	0.101268	0.138155	0.112918	#N/A	0.158583	0.0872937	0.123318	0.064756	3.59322	#N/A	0.301461	3.79139	3.2623	0.770701	4.07848	0.568301	4.70041	0.259071	0.165998	0.0775058	0.962285	0.49391	#N/A	0.487238	0.831629	0.508649	0.139783	0.129819	0.0875125	0.0673662	#N/A	0.11576	0.135092	#N/A	0.0519476	0.0611679	0.0865667	58	ENSG00000101188	NTSR1	protein_coding	neurotensin receptor 1 [Source:HGNC Symbol;Acc:HGNC:8039]
#228697	0.149016	0.116201	2.82256	0.24193	0.228156	0.211593	0.225632	0.251833	0.183061	#N/A	0.189962	#N/A	0.4827	0.42082	0.250297	0.191552	0.208358	0.235782	0.211125	0.195993	0.22306	0.183329	0.196312	0.173956	0.200766	0.0986996	0.240953	0.225904	0.227318	#N/A	0.689043	0.104605	0.208894	0.139612	5.63893	#N/A	4.83519	0.657518	5.55282	5.78341	6.34061	0.723993	5.86241	3.69034	3.49361	0.155758	5.15131	5.74877	#N/A	5.80852	0.412754	0.860015	0.403021	0.213235	0.201075	0.193834	0.151996	0.199691	0.270964	0.170239	0.150149	0.164087	0.110742	58	ENSG00000228697		lncRNA	novel transcript
#287933	1.93672	0.913054	7.08833	6.27071	6.91418	6.23336	4.55792	5.296	2.91886	2.49328	4.13069	2.08212	1.80765	4.45341	5.16433	5.76826	3.55668	6.29377	5.47691	3.55798	4.04919	5.61038	2.78615	3.63546	4.18824	1.61951	7.3992	6.01571	6.16206	0.98834	#N/A	1.2001	#N/A	0.985173	1.79698	#N/A	2.49035	1.83466	2.38149	1.8393	1.51606	0.926642	2.57367	2.78544	2.8625	2.13735	2.30111	1.94333	#N/A	2.95092	1.02882	2.61154	#N/A	2.3791	2.39672	1.2306	1.09928	2.92235	1.42829	1.19527	2.27376	4.82641	4.51357	58	ENSG00000287933		lncRNA	novel transcript, antisense to FRK
PAQR3	1.50245	#N/A	2.10717	2.05075	1.91337	2.68446	2.99791	1.61335	3.25319	1.95138	2.30222	1.02152	1.53118	0.959878	0.902002	0.987116	1.97467	1.01182	1.16002	1.94707	1.68046	0.941133	1.29651	1.24842	1.36131	0.91288	1.18607	#N/A	0.771777	#N/A	1.15141	2.07129	1.91725	1.7255	1.49383	#N/A	2.07889	1.55122	2.05742	1.58898	1.43031	1.25137	2.09793	2.04541	2.32359	1.84494	1.97359	1.91191	#N/A	2.07954	1.60007	1.18257	1.50611	1.60625	1.14118	1.7349	1.4797	2.72278	2.34506	3.98023	1.58027	2.08397	1.3937	58	ENSG00000163291	PAQR3	protein_coding	progestin and adipoQ receptor family member 3 [Source:HGNC Symbol;Acc:HGNC:30130]
ELAPOR1	0.123021	0.11521	1.63765	0.413628	0.215089	0.181224	0.20213	0.720999	0.187587	2.06047	0.173941	0.057171	0.292023	2.15452	0.781531	0.575488	0.215181	0.297891	0.12896	0.160545	0.182897	0.183317	0.414359	0.166343	0.198178	#N/A	0.188123	0.205582	0.201155	#N/A	1.49038	0.138298	0.400821	0.126203	4.35474	0.0997461	2.19782	3.81082	3.14263	3.25683	3.70019	3.32791	3.03634	3.24303	0.807284	0.183376	3.27228	3.74783	#N/A	2.99025	3.96941	2.87337	0.855886	0.206368	0.192511	0.188304	0.156618	0.244214	0.2367	0.12944	0.15064	#N/A	#N/A	58	ENSG00000116299	ELAPOR1	protein_coding	endosome-lysosome associated apoptosis and autophagy regulator 1 [Source:HGNC Symbol;Acc:HGNC:29618]
VWC2	0.249937	#N/A	4.13935	0.84022	0.448695	0.378792	0.434337	0.913422	0.282763	3.21022	0.222703	0.183279	1.05611	0.576692	1.31214	0.795556	0.716838	0.665759	0.350943	0.207238	0.231254	0.324284	0.219996	0.252007	0.346795	0.255852	0.380691	0.395155	#N/A	#N/A	1.00875	0.217242	0.893943	0.486561	5.50607	0.310123	5.5422	6.63586	6.38047	6.48206	6.71699	0.275249	6.98308	4.79986	4.7831	0.68315	6.51636	5.7955	#N/A	6.9863	3.39824	3.97933	#N/A	0.340233	0.532038	0.299127	0.173498	0.282753	0.464162	0.196546	0.327199	0.453532	0.255992	58	ENSG00000188730	VWC2	protein_coding	von Willebrand factor C domain containing 2 [Source:HGNC Symbol;Acc:HGNC:30200]
LINC02115	0.4239	0.232638	5.5278	3.05659	1.44283	0.743035	0.703679	3.91654	0.532428	4.12654	0.505483	#N/A	2.92364	6.15261	4.41133	4.48693	0.700621	1.26476	0.652383	0.510963	0.559948	0.614002	3.96124	0.463119	0.705289	0.280569	0.828905	0.688764	0.685269	#N/A	6.4642	0.453667	1.1294	0.470958	5.71158	#N/A	5.67906	5.38218	6.16692	5.78005	5.2034	5.30934	5.34739	4.6167	5.3789	2.14661	5.07871	4.71148	#N/A	5.26386	5.02354	6.45025	4.75278	0.676867	0.646165	0.745611	0.388904	0.885971	0.660207	#N/A	0.571083	0.633434	0.408591	58	ENSG00000248757	LINC02115	lncRNA	long intergenic non-protein coding RNA 2115 [Source:HGNC Symbol;Acc:HGNC:52970]
#250602	1.80647	#N/A	2.33121	1.82428	2.24674	2.42953	3.32065	2.05311	2.39545	3.34165	3.31569	1.41428	1.09027	#N/A	2.04283	0.876779	#N/A	1.1977	1.10961	3.00442	1.39884	1.41452	1.48747	1.56514	1.67471	3.51245	4.22575	3.68109	3.63865	1.42061	2.22353	1.17965	3.07014	2.70052	2.29865	1.81169	3.93291	2.84144	4.768	3.14152	2.6001	1.04998	5.36002	4.87024	5.85925	2.86074	4.54619	3.87358	#N/A	6.73791	1.50362	0.614422	#N/A	0.777462	0.720543	1.30922	2.2328	0.99381	1.11274	2.16722	1.70142	2.46442	2.06886	58	ENSG00000250602		lncRNA	novel transcript, antisense to GRAMD3
NLRP2#022556	0.133752	#N/A	0.265308	0.153834	0.152969	0.194147	0.143609	0.131818	0.145368	0.136374	0.127053	0.0776445	0.160745	0.180861	0.207749	0.193743	0.165367	0.209802	0.132308	0.13777	0.152961	0.147337	0.177523	0.126761	0.152773	0.084506	0.165892	0.166125	0.111336	0.0794019	0.185177	0.123012	0.158686	0.115962	0.20905	0.094609	0.219131	0.218513	0.281633	0.234288	0.819296	0.240589	0.509932	0.225109	0.239684	0.14097	0.39343	0.211184	#N/A	0.236855	0.282305	0.459356	0.173259	0.123119	0.168826	0.139071	0.101583	0.144645	0.157817	#N/A	0.115742	#N/A	#N/A	58	ENSG00000022556	NLRP2	protein_coding	NLR family pyrin domain containing 2 [Source:HGNC Symbol;Acc:HGNC:22948]
LINC01356	0.461468	0.323705	4.64605	4.06474	3.78819	2.46785	1.57933	3.70851	0.842348	3.29616	0.79477	0.458986	5.19549	5.29119	4.3182	4.83092	2.00618	3.75792	1.1399	0.800281	0.935266	1.21252	3.9019	0.718856	1.15048	#N/A	#N/A	#N/A	1.81547	#N/A	5.87345	0.760692	2.93208	0.990297	2.30035	0.875452	2.81597	2.7539	3.68606	3.13751	2.6382	2.45474	3.48801	3.29084	4.30603	3.1863	2.79626	2.71967	#N/A	3.37422	3.13415	4.69806	3.79445	1.20736	1.29478	1.0278	0.586024	1.40187	1.26291	0.655796	1.72583	1.09585	0.586954	58	ENSG00000215866	LINC01356	lncRNA	long intergenic non-protein coding RNA 1356 [Source:HGNC Symbol;Acc:HGNC:50587]
ZFAND5	1.82718	1.72169	4.28789	3.46578	7.65353	3.12331	4.50534	2.87378	3.77905	1.34646	5.63822	2.66078	3.17326	3.26542	3.55238	3.96144	3.58626	3.48466	2.36969	2.79866	2.69209	2.72666	1.57031	4.34239	2.42768	1.03524	1.85014	2.52437	2.72625	2.67624	2.0979	1.62452	1.61767	#N/A	0.726654	#N/A	1.67942	0.866667	1.65204	0.852116	0.857483	#N/A	1.40422	1.06415	1.46188	0.963133	1.23189	1.0054	#N/A	1.78729	#N/A	4.6936	2.73082	4.67424	4.43674	3.92955	3.7608	4.91671	2.34586	2.62215	2.01815	5.01827	4.20918	58	ENSG00000107372	ZFAND5	protein_coding	zinc finger AN1-type containing 5 [Source:HGNC Symbol;Acc:HGNC:13008]
#257176	0.965979	#N/A	1.19631	1.10731	1.03291	1.37277	1.94938	1.04683	0.750745	2.28988	0.832238	0.548836	1.60665	1.85501	0.64082	2.43803	2.50389	1.99243	0.898607	0.907471	0.82554	1.13832	3.04576	0.723762	0.698372	0.66011	1.49045	1.13308	1.68919	#N/A	1.04015	0.860493	1.6811	1.15852	2.25658	0.746272	2.50564	2.01539	2.35098	2.2384	2.2106	2.26465	2.40111	2.41757	2.46516	2.37836	2.68716	2.56925	#N/A	2.66263	2.07095	0.689182	1.7638	0.856534	1.29495	0.766129	0.513687	#N/A	0.760259	0.533173	2.352	1.553	#N/A	58	ENSG00000257176		lncRNA	novel transcript, antisense to FAR2
CXXC4	1.38168	0.752118	3.40864	4.31329	3.09017	4.59098	3.16635	3.60981	3.49174	4.27371	2.18272	1.20518	2.93414	3.36313	5.26558	4.52973	1.8601	4.63495	4.76845	3.19064	3.4905	3.44458	2.67061	2.92152	3.80675	1.23273	6.6919	3.44991	5.51024	0.83477	#N/A	#N/A	#N/A	#N/A	6.56097	2.82804	5.68424	5.59449	5.04288	4.89058	5.29912	3.97413	4.85118	6.60128	5.08411	2.23774	4.44767	4.05513	#N/A	4.49124	5.40399	5.20091	5.60988	5.44838	4.39952	3.85944	1.31452	4.01732	4.94988	0.928875	6.00723	5.51533	2.6673	58	ENSG00000168772	CXXC4	protein_coding	CXXC finger protein 4 [Source:HGNC Symbol;Acc:HGNC:24593]
ICA1L	1.32061	#N/A	1.63717	0.680089	1.62183	1.83793	2.14415	1.43289	1.94935	1.21	1.41529	1.37093	1.27797	0.750016	1.16742	#N/A	#N/A	1.11165	#N/A	1.29372	2.165	1.29726	1.36837	1.69177	1.08858	1.39215	3.06096	1.98856	1.50038	2.07291	1.16635	1.49688	1.34858	1.30714	0.920269	1.54898	1.29281	0.986187	1.52316	1.36711	1.06531	0.797264	1.6172	1.00903	1.54862	1.1425	1.1152	1.38374	#N/A	1.57247	1.20313	1.56468	1.64175	1.76427	1.99048	2.34107	2.85645	1.95982	1.81255	2.29065	1.20939	2.51504	2.81282	58	ENSG00000163596	ICA1L	protein_coding	islet cell autoantigen 1 like [Source:HGNC Symbol;Acc:HGNC:14442]
#284196	0.106188	0.0548881	0.37115	0.147555	0.154326	0.178209	0.172129	0.183686	0.120088	0.387552	0.133896	#N/A	0.140355	0.510582	0.202115	0.114273	0.120083	0.0904768	#N/A	0.126724	0.124299	0.110114	0.136865	0.130521	0.164615	0.0719669	0.18992	0.149267	0.177416	#N/A	0.392802	0.108689	0.108083	0.0736529	0.388939	#N/A	2.45542	4.01991	2.17635	2.3237	3.04446	0.597322	3.25941	0.785191	0.675072	0.107849	2.63768	3.49791	#N/A	3.27927	1.43179	0.24508	0.19125	0.173972	0.174406	0.115939	0.143227	0.109767	0.173209	0.120014	0.098925	0.115372	0.115096	58	ENSG00000284196		lncRNA	novel transcript
PDE6A	0.464339	#N/A	3.5839	2.26593	2.01278	0.688261	0.68233	3.56635	0.533628	2.24264	#N/A	0.253346	2.33281	4.90407	5.72338	3.72807	0.984873	0.608016	0.477106	0.392907	0.473521	0.46588	3.47282	0.386464	0.694699	0.287094	1.00288	0.881601	0.927139	#N/A	2.06219	#N/A	1.45298	0.369947	2.57616	0.468279	2.26268	2.26182	2.80767	2.54415	2.38017	1.84855	2.89994	3.06905	2.55998	1.41381	2.60033	2.69873	#N/A	2.61247	2.78853	2.77137	2.88734	0.819298	0.688905	0.660107	0.352545	0.637706	0.602177	0.309634	0.919241	0.602521	0.323744	58	ENSG00000132915	PDE6A	protein_coding	phosphodiesterase 6A [Source:HGNC Symbol;Acc:HGNC:8785]
SPATA6L	1.4654	0.67244	#N/A	1.66158	0.916938	1.81592	0.604415	#N/A	#N/A	2.46262	1.0492	0.389092	#N/A	2.93377	3.44336	3.42367	5.24055	4.31632	1.80111	2.96649	5.14671	2.31979	3.42977	2.81762	2.30343	2.92118	3.04932	2.0965	5.22969	3.1314	2.30828	3.22346	2.20673	3.35235	5.35471	3.0594	4.85154	4.94194	5.47317	4.67068	4.98368	4.65566	5.64929	5.61102	5.01238	4.42122	5.18387	5.67847	#N/A	5.10311	4.55724	2.52992	2.85455	2.71064	2.95659	2.43123	1.62231	2.43005	1.49733	1.27069	2.26575	1.89905	1.85207	58	ENSG00000106686	SPATA6L	protein_coding	spermatogenesis associated 6 like [Source:HGNC Symbol;Acc:HGNC:25472]
SCG5#166922	0.117986	0.110519	0.391292	0.190383	0.175389	0.201349	0.193552	0.179655	0.162954	0.189909	0.178761	#N/A	0.204234	0.352826	0.263321	0.183245	0.16344	0.201417	0.182597	0.167187	0.164734	0.156037	0.12656	0.191846	0.172998	0.0835619	0.154864	0.199584	0.146977	#N/A	0.561485	#N/A	0.206716	0.123055	3.6192	#N/A	3.68669	3.84835	3.44384	3.0705	4.37142	0.891146	4.2722	0.918103	0.350604	0.103726	4.50879	4.49754	#N/A	3.73352	4.28134	1.28281	0.203667	0.194358	0.157315	0.202573	0.138124	0.162905	0.167453	0.165235	0.13688	0.142194	0.105067	58	ENSG00000166922	SCG5	protein_coding	secretogranin V [Source:HGNC Symbol;Acc:HGNC:10816]
RFESD	0.3153	#N/A	4.34142	1.13528	0.941392	0.308238	0.275407	1.71943	0.21249	2.24171	0.228414	0.146398	0.339956	4.0104	2.66115	2.02929	0.496639	0.500079	0.27458	0.253427	0.234721	0.227805	1.20721	0.185729	0.430498	#N/A	0.493347	0.364214	0.296298	0.151555	2.18064	0.345987	0.609753	0.316136	2.56777	#N/A	2.97392	2.22513	1.94778	2.58215	2.35544	1.74236	1.81851	1.69304	1.55382	1.45153	2.01374	2.30127	#N/A	1.5418	2.47844	4.89053	1.04768	0.327744	0.275002	0.25895	0.180469	0.25154	0.240454	0.130072	0.343081	0.228584	#N/A	58	ENSG00000175449	RFESD	protein_coding	Rieske Fe-S domain containing [Source:HGNC Symbol;Acc:HGNC:29587]
CTNND2	0.498204	#N/A	2.52743	1.98848	1.5573	0.696687	0.893044	2.60815	0.684464	2.57286	0.750842	#N/A	1.05861	3.40033	2.81795	2.86592	1.05767	2.73934	0.615078	0.381055	0.542394	0.643447	3.79498	0.754075	0.480913	0.300767	0.964765	1.06875	0.971977	#N/A	1.15908	0.55902	0.977681	0.579544	6.61339	#N/A	3.9116	5.8048	5.32006	4.96983	5.81876	5.75252	5.54512	4.89953	5.61691	4.02624	4.76831	5.90267	#N/A	5.39995	7.18954	3.36901	2.86701	1.56778	0.838356	0.654273	0.478243	0.90138	0.941509	0.390511	1.12388	0.589252	0.488844	58	ENSG00000169862	CTNND2	protein_coding	catenin delta 2 [Source:HGNC Symbol;Acc:HGNC:2516]
GRPEL2-AS1	0.143345	#N/A	2.07858	0.761532	0.521954	0.380345	0.262705	1.26844	0.217029	1.72167	0.202045	0.124514	0.323852	2.9573	1.50236	1.07292	#N/A	0.267769	0.205062	0.196715	0.225648	0.349958	0.721037	0.212818	0.294579	0.111387	0.322329	0.267266	0.297449	#N/A	2.38259	0.247723	0.543764	0.191714	3.1807	0.13437	4.03249	3.08119	3.16069	3.25072	3.26054	3.55991	3.19873	2.57187	2.28343	0.519727	3.07988	2.72988	#N/A	3.26707	3.34593	3.27357	0.606761	0.250044	0.249125	0.247085	0.153427	0.243383	0.248625	0.141587	0.26043	#N/A	0.278497	58	ENSG00000253618	GRPEL2-AS1	lncRNA	GRPEL2 antisense RNA 1 [Source:HGNC Symbol;Acc:HGNC:48999]
TSPAN16	0.15914	#N/A	2.46811	0.633968	0.307951	0.308353	0.228531	0.308034	0.218231	2.89218	0.20609	0.116629	0.413868	2.87073	0.707195	0.675439	0.40418	0.269695	0.253747	0.217628	0.229044	0.200338	0.787397	0.20036	0.27982	#N/A	0.350327	0.374944	0.384608	#N/A	3.09377	0.209797	0.459967	0.184458	4.26054	0.148459	3.81361	3.92353	3.86958	3.27956	4.15321	3.41578	3.80025	3.96882	3.72241	0.307974	3.81537	3.95585	#N/A	3.3248	4.23149	1.83072	0.835376	0.250109	0.282478	0.294035	0.174844	0.391707	0.248434	#N/A	0.264555	0.209112	0.138828	58	ENSG00000130167	TSPAN16	protein_coding	tetraspanin 16 [Source:HGNC Symbol;Acc:HGNC:30725]
#250046	0.100109	#N/A	0.195984	0.169937	0.172373	0.121118	0.147328	0.186785	0.128724	0.16569	0.106923	0.0711323	0.184359	0.215168	0.173029	0.194672	0.131965	0.183207	0.116703	0.104027	0.129159	0.128975	0.135075	0.0842803	0.161468	0.0656492	0.146643	0.14804	0.152111	#N/A	0.176282	0.0917607	0.151823	0.104063	3.11279	#N/A	1.91543	2.27137	2.66637	3.20578	3.43023	0.484438	3.18581	0.339554	0.170965	0.0893406	2.97459	2.7212	#N/A	2.53482	3.32662	0.351462	0.148237	0.165805	0.148833	0.115089	0.0953296	0.148728	0.119341	#N/A	0.117253	0.0962671	0.0831081	58	ENSG00000250046		lncRNA	novel transcript
ETFBKMT	1.02586	#N/A	2.38422	2.43824	2.06967	2.39583	1.89956	2.28067	2.23022	1.34481	1.87346	0.952613	1.93128	1.0809	1.56132	1.36658	1.31124	1.34787	#N/A	#N/A	1.14242	1.18213	1.37986	1.57234	1.62689	0.873089	3.03562	3.3102	3.03305	0.514357	1.23304	#N/A	1.57532	2.22013	1.26002	0.89892	1.50881	1.17424	1.25989	1.18307	1.2269	1.38409	1.22582	1.14759	1.21509	1.1548	1.1803	1.24554	#N/A	1.19802	1.37089	1.57989	1.16736	1.74775	1.80009	2.19744	1.02095	2.36188	1.94619	0.873943	1.35909	2.25323	1.34522	58	ENSG00000139160	ETFBKMT	protein_coding	electron transfer flavoprotein subunit beta lysine methyltransferase [Source:HGNC Symbol;Acc:HGNC:28739]
TAF7L	0.131828	#N/A	0.232939	0.185092	0.198254	0.196064	0.187108	0.210351	0.131029	0.171135	0.168679	0.0724881	0.145953	0.321222	0.208828	0.2178	0.143007	0.206777	0.177957	#N/A	0.189867	0.159998	0.160068	0.142652	0.18651	0.0704303	0.18996	0.173869	0.176947	#N/A	0.316496	0.141575	0.202787	0.119469	2.53302	#N/A	4.34504	0.239593	4.23463	4.66109	5.4326	0.212844	5.48484	0.364533	0.235561	0.120273	5.09024	5.22784	#N/A	0.326362	0.327289	0.249222	0.211387	0.135054	0.196033	0.148511	0.110606	0.177959	0.190298	0.137795	0.12538	0.139236	0.0931574	58	ENSG00000102387	TAF7L	protein_coding	TATA-box binding protein associated factor 7 like [Source:HGNC Symbol;Acc:HGNC:11548]
#267136	0.907506	0.718398	#N/A	0.681629	1.00368	1.53544	2.67729	0.859007	1.2404	1.0587	2.07452	1.46879	1.56623	3.37808	3.59732	2.37611	3.16053	3.07056	4.50708	4.40921	3.0899	2.84505	1.64552	4.0279	3.30396	#N/A	0.668919	0.81793	1.07787	#N/A	4.84954	3.97323	3.66283	2.31752	1.06307	#N/A	1.63837	1.12539	0.856952	1.22825	1.11529	1.38917	0.857619	0.762177	1.01457	1.06061	0.864721	1.20303	#N/A	0.733867	1.33121	3.74509	2.86369	3.9439	5.10333	6.30905	2.02295	3.89604	2.02977	3.08209	2.54399	1.03804	0.979565	58	ENSG00000267136		lncRNA	novel transcript, antisense C18orf1
LINC02777	0.230298	0.119151	0.326976	0.242512	0.345499	0.227085	0.222212	0.289417	0.238332	2.79698	0.183481	0.0985035	0.370628	2.36721	0.421032	0.388873	0.269473	0.306838	#N/A	0.17768	0.173333	0.218499	1.04451	0.157556	0.274294	0.149928	0.211432	0.207586	0.206123	#N/A	1.91041	#N/A	0.45895	0.166044	3.33545	0.139595	3.41325	2.9324	3.33986	3.26114	3.11644	2.57712	3.36433	3.07836	3.02239	0.471589	3.44215	3.8212	#N/A	3.54626	3.40866	3.83758	0.567707	0.194942	0.192098	0.17258	0.169105	0.205403	0.248116	#N/A	0.199634	0.146613	0.138621	58	ENSG00000232453	LINC02777	lncRNA	long intergenic non-protein coding RNA 2777 [Source:HGNC Symbol;Acc:HGNC:54297]
#225610	0.125895	#N/A	3.07073	0.506746	0.232067	0.241181	0.211173	0.385306	0.165499	1.62652	0.177019	0.103446	0.30386	3.36521	0.367026	0.260924	0.243085	0.240308	0.21623	0.200939	0.172956	0.264861	0.851466	0.174237	0.195494	0.103768	0.25431	0.217779	0.240376	0.101998	2.00793	#N/A	0.313345	0.141295	2.86161	0.146547	3.25033	2.58645	2.53696	2.64986	2.62765	3.38765	2.79169	2.50205	2.54966	0.462161	2.80105	2.9927	#N/A	2.67957	2.70576	3.23976	0.619594	0.272781	0.210879	0.197643	0.159218	0.191155	0.217965	#N/A	0.194576	0.202561	#N/A	58	ENSG00000225610		lncRNA	novel transcript, antisense to INO80D
VXN	0.233744	0.117549	0.696799	0.286282	0.219034	0.227707	0.189115	0.260389	0.186114	1.2173	0.1759	0.094486	0.272467	1.45444	0.233575	0.348256	0.211707	0.244315	0.193085	0.174135	0.200072	0.187945	0.427114	0.178314	0.216099	0.0820248	0.330941	0.202999	0.229362	#N/A	2.08817	0.136618	0.412295	0.191584	2.35326	#N/A	2.95781	3.31868	2.30755	2.69979	2.84976	2.1814	2.54677	1.58957	1.63304	0.295666	2.741	3.25177	#N/A	2.35563	3.00613	3.7814	0.460115	0.221404	0.20301	0.208608	0.182163	0.208252	0.220979	#N/A	0.1563	0.194371	#N/A	58	ENSG00000169085	VXN	protein_coding	vexin [Source:HGNC Symbol;Acc:HGNC:28498]
CLDN10	0.0742314	0.104715	0.357137	#N/A	0.153755	0.0803387	0.0956315	0.0454186	0.0547514	0.0759178	0.107069	0.060828	0.079914	0.968503	0.134938	0.119873	0.0718361	0.110777	0.113048	0.0820878	0.108345	0.0808452	0.137896	0.0890328	0.106456	0.0772416	0.0853192	0.125057	0.146929	0.0641274	0.356405	0.0708055	0.125138	#N/A	3.21292	#N/A	2.39539	0.176371	2.39511	0.490086	4.14048	0.159089	4.01395	0.125487	0.164089	0.109609	0.357636	0.26149	#N/A	0.210793	0.458237	0.616434	0.119378	0.117901	0.127241	0.115658	0.109714	0.0803029	#N/A	0.0765206	0.0598166	0.132593	0.0946536	58	ENSG00000134873	CLDN10	protein_coding	claudin 10 [Source:HGNC Symbol;Acc:HGNC:2033]
#283692	0.0540364	#N/A	0.336878	0.114262	0.156584	0.0795712	0.123275	0.121973	#N/A	0.461443	0.130547	0.0582825	0.116713	0.168025	0.137234	0.128901	0.0875932	0.165316	0.158625	0.127363	0.101746	0.0839894	0.0946399	0.0657681	0.14852	0.081453	0.111876	0.124122	0.156466	0.0942851	0.451688	0.0833464	0.0797684	0.0307897	2.18361	#N/A	2.21521	2.79524	2.31348	1.66354	2.43836	0.619612	2.88387	0.690281	0.586882	#N/A	2.64424	2.39186	#N/A	3.32733	2.859	0.315347	0.148674	0.149271	0.12558	0.0730502	0.0989895	0.116727	0.0728641	0.12283	0.0768941	0.0784323	0.13668	58	ENSG00000283692		lncRNA	novel transcript
CFAP206	0.149976	0.136285	4.20546	0.54171	0.574429	0.281011	0.225823	0.535843	0.194209	3.64655	#N/A	0.124479	0.480982	2.78207	0.755924	1.73741	0.479335	0.272841	0.249066	#N/A	#N/A	0.258348	0.303623	0.233524	0.231743	0.173243	0.329227	0.250364	0.252708	#N/A	3.74938	0.215332	0.455174	0.168206	3.79011	0.192902	3.60087	3.96696	4.53847	3.66288	3.59822	3.68057	3.68297	4.62245	3.91563	0.596135	3.74301	4.07576	#N/A	3.83215	3.96708	2.33006	1.47644	0.321996	0.346509	0.348061	0.158483	0.244035	0.254307	0.174056	0.251157	0.216804	0.194832	58	ENSG00000272514	CFAP206	protein_coding	cilia and flagella associated protein 206 [Source:HGNC Symbol;Acc:HGNC:21405]
SLC26A5	0.938911	#N/A	2.2565	1.77231	1.47722	3.52996	2.99451	1.66935	2.83336	1.09208	2.02482	1.78024	1.80241	0.746323	2.14507	0.975174	1.0821	1.52946	#N/A	1.76248	1.43598	2.30723	0.848837	#N/A	1.44517	0.749954	2.846	2.26502	1.55233	#N/A	1.78697	0.818486	0.928382	1.95358	0.974011	1.58622	1.61762	0.915547	0.860069	0.95075	0.899037	0.827967	0.967225	0.899341	1.11636	1.4791	0.980784	0.95494	#N/A	0.935165	0.855963	1.75215	2.14984	2.74796	1.71124	1.31525	2.02862	2.57193	1.86428	1.06319	0.89763	1.36408	1.07314	58	ENSG00000170615	SLC26A5	protein_coding	solute carrier family 26 member 5 [Source:HGNC Symbol;Acc:HGNC:9359]
TTLL9	0.157023	0.107628	2.2629	0.335193	0.200662	0.143401	0.145479	0.276352	0.127062	1.18008	0.0882384	#N/A	0.413241	1.61744	0.180127	0.286286	0.165322	0.20777	0.112933	#N/A	0.157926	0.14526	0.523364	0.134703	0.138876	0.0936709	0.190442	0.177587	0.20568	#N/A	0.937494	0.122607	0.178727	0.137205	4.11533	#N/A	3.06241	3.57571	3.86916	3.48794	4.63316	1.41991	3.89154	3.1911	1.28936	0.126442	4.34207	3.83313	#N/A	4.56464	4.7101	0.70528	0.430532	0.134226	0.159843	0.0995927	0.143294	0.107893	0.166245	0.104044	0.137339	0.149279	0.139312	58	ENSG00000131044	TTLL9	protein_coding	tubulin tyrosine ligase like 9 [Source:HGNC Symbol;Acc:HGNC:16118]
NLRC4	0.516646	0.307432	4.47892	3.3928	3.23775	1.85571	2.26304	3.35908	0.984525	1.26981	0.567626	0.297112	3.32099	3.55694	3.47513	3.56202	2.27939	4.19386	1.16065	0.543566	0.76279	1.3359	1.49523	0.631731	1.58955	#N/A	1.33487	0.932258	#N/A	#N/A	2.9863	0.545972	1.28067	1.69126	0.915736	#N/A	1.37087	1.01841	0.780286	1.10236	0.911426	1.22291	0.839374	1.12081	0.846747	0.94773	0.896594	1.07348	#N/A	0.99697	0.844714	3.63838	3.96256	2.11207	1.31667	1.08835	0.366488	0.916844	0.915016	0.401858	1.92524	1.15807	0.561801	58	ENSG00000091106	NLRC4	protein_coding	NLR family CARD domain containing 4 [Source:HGNC Symbol;Acc:HGNC:16412]
ZCWPW1	0.790331	#N/A	3.07072	2.64985	2.46501	4.28515	3.25142	2.37214	4.68539	1.60018	4.00842	0.820612	1.85694	1.38335	1.6581	1.65378	1.89411	2.07775	2.53023	2.67604	1.76763	1.46501	1.37189	2.0819	2.04169	#N/A	2.00431	1.20176	#N/A	#N/A	1.31163	1.68188	1.10467	1.70577	1.72108	1.86786	1.91885	1.87158	1.51639	2.01105	1.86904	1.77829	1.48076	1.69307	1.58828	2.20176	1.48686	1.80753	#N/A	1.52818	1.98306	2.84903	2.41196	2.29225	3.44848	3.26946	1.38448	6.25745	3.78922	1.77749	2.04364	2.2423	3.43475	58	ENSG00000078487	ZCWPW1	protein_coding	zinc finger CW-type and PWWP domain containing 1 [Source:HGNC Symbol;Acc:HGNC:23486]
CNDP1	0.0841033	0.0879396	0.7728	0.211371	0.17925	0.160721	0.127835	0.165791	0.107135	0.255921	0.105398	0.0765176	0.136238	0.716965	0.181815	0.1782	0.175043	0.165222	0.114316	#N/A	0.135085	0.139008	0.15862	0.133593	#N/A	0.093529	0.169194	0.164453	0.138249	#N/A	0.285316	0.0954388	0.113251	0.0672938	3.26257	0.0827169	3.55766	0.266147	3.52557	0.421226	5.25173	0.285872	4.24007	0.219483	0.212891	0.110131	4.517	0.214987	#N/A	3.93703	4.64995	0.276283	0.170027	0.171974	0.146716	0.131559	0.123136	0.137405	0.126585	#N/A	0.123308	0.164859	0.137871	58	ENSG00000150656	CNDP1	protein_coding	carnosine dipeptidase 1 [Source:HGNC Symbol;Acc:HGNC:20675]
#248799	0.122765	#N/A	0.253026	0.195071	0.193499	0.187572	0.179345	0.210337	0.158328	0.190487	0.150068	0.0875489	0.2092	0.255652	0.224586	0.219477	0.163915	0.20412	0.143535	0.143528	0.154101	0.160555	0.153876	0.131547	0.174314	#N/A	0.15978	0.163939	0.165053	#N/A	0.214551	0.128508	0.198676	0.114621	0.955885	0.102097	0.745333	1.83934	2.75404	0.521538	2.42609	0.291265	4.15957	0.214239	0.214854	0.0734168	3.3781	0.600285	#N/A	0.225562	0.632932	0.260857	0.172827	0.183495	0.180901	0.141657	0.130733	0.159612	0.178643	#N/A	0.115452	0.165894	0.13259	58	ENSG00000248799		lncRNA	novel transcript
SLC26A9	0.145269	#N/A	0.357083	0.259003	0.244499	0.240001	0.232702	0.233889	0.216417	1.34318	0.188451	0.11674	0.232029	0.39459	0.271863	0.26844	0.205873	0.254459	0.183227	0.181459	0.210084	0.217505	0.272919	0.166331	0.228031	#N/A	0.196809	0.219043	0.22004	0.122651	1.15792	0.142611	0.223285	0.133546	3.78476	0.108625	4.21998	4.06982	3.68706	3.64655	4.11838	2.17424	3.32667	2.59604	0.99287	0.256946	2.87218	3.36355	#N/A	3.77788	3.9323	0.511924	0.26631	0.23827	0.235835	0.181733	0.154202	0.211885	0.234653	#N/A	0.15962	0.188298	#N/A	58	ENSG00000174502	SLC26A9	protein_coding	solute carrier family 26 member 9 [Source:HGNC Symbol;Acc:HGNC:14469]
GIN1	0.839658	0.839892	2.63937	1.89927	2.1765	2.66841	3.03394	2.2253	3.89794	1.054	2.9125	1.06371	1.78922	1.60824	2.11371	1.57511	1.70349	2.20194	1.63876	2.65438	2.02571	3.16025	1.08032	1.62213	2.23673	0.934791	0.864725	1.08798	#N/A	0.687918	1.11174	#N/A	1.18652	0.877368	0.812574	#N/A	1.03775	0.787953	0.807912	0.767391	0.804205	1.06897	0.66201	0.847876	0.80442	1.11979	0.755726	0.80849	#N/A	0.797036	0.883056	2.02058	1.38172	2.53451	1.689	1.94667	1.52223	2.32331	1.61911	#N/A	1.03733	1.14294	1.23039	58	ENSG00000145723	GIN1	protein_coding	gypsy retrotransposon integrase 1 [Source:HGNC Symbol;Acc:HGNC:25959]
RPS27L	0.695583	#N/A	3.17776	3.89443	2.26426	2.51711	2.65078	1.92677	1.37535	1.37633	0.67148	1.12646	1.33952	1.21544	0.659048	1.1179	1.21481	1.83182	1.65595	0.609978	#N/A	#N/A	1.01842	1.16152	1.34259	0.753582	1.7617	1.14117	1.2786	#N/A	0.929771	1.28826	1.65239	1.06431	2.39826	1.98714	2.99956	2.43606	1.3962	2.17433	2.4964	2.72275	1.12288	1.59396	1.18388	1.92764	1.25129	1.4965	#N/A	1.08534	2.07088	1.77912	2.02663	1.8481	1.45753	1.8517	0.572297	1.68603	1.28579	0.577991	1.90203	1.5188	0.836481	58	ENSG00000185088	RPS27L	protein_coding	ribosomal protein S27 like [Source:HGNC Symbol;Acc:HGNC:18476]
AMACR	0.226742	#N/A	2.34371	1.10825	1.00159	0.478321	0.368875	0.856954	0.299808	1.80667	0.252008	0.178885	1.38291	1.39985	#N/A	1.16987	0.744005	1.26845	0.639572	#N/A	0.318866	0.440121	0.944779	0.425985	0.513671	0.264597	1.18609	0.835905	0.754884	0.215644	2.01608	0.336941	1.33631	0.383088	2.22358	#N/A	2.73159	2.09638	2.69796	2.6004	2.07766	2.37785	2.19001	1.95554	1.71034	1.01022	1.9599	2.07034	#N/A	2.60278	2.32328	2.99886	3.07778	0.493864	0.45598	0.419911	0.214056	0.343132	0.543871	0.205836	0.515317	0.54855	0.316779	58	ENSG00000242110	AMACR	protein_coding	alpha-methylacyl-CoA racemase [Source:HGNC Symbol;Acc:HGNC:451]
ACTR3C	0.42642	#N/A	5.06066	3.80189	2.3174	1.45891	0.991491	4.07635	0.671435	2.5296	0.496516	0.408784	1.89892	2.06049	3.75998	1.92699	1.47755	1.49178	0.712712	0.507687	0.825481	1.23258	2.43638	0.52324	1.33044	0.431359	2.86098	0.970359	1.19136	#N/A	1.9907	0.620679	1.42437	1.73291	1.50169	1.33133	2.14407	2.15437	2.26942	2.5442	2.20141	1.51514	2.13066	1.48252	1.91285	1.56737	1.6596	2.28181	#N/A	2.32183	2.44814	5.22382	3.90184	2.08328	0.69382	0.619505	0.417736	1.37155	1.06941	0.369776	2.88972	#N/A	#N/A	58	ENSG00000106526	ACTR3C	protein_coding	actin related protein 3C [Source:HGNC Symbol;Acc:HGNC:37282]
#287625	0.680972	#N/A	2.04312	1.65462	1.63244	2.76423	3.28877	2.59729	1.92647	2.07055	1.63989	1.1047	1.50045	1.71746	2.10876	1.48848	1.77817	1.99433	2.08243	1.13675	1.96725	2.036	1.93276	1.65769	1.96527	1.41781	2.16375	1.06257	0.78014	#N/A	1.4804	0.796678	1.22112	1.93847	1.64905	1.40045	2.06704	1.85376	1.56862	1.70219	1.717	1.90349	1.67063	1.75513	1.64618	2.03694	1.74527	2.06438	#N/A	1.6438	1.99135	2.21759	2.03885	2.09782	1.38799	1.97356	1.0243	1.84352	2.06886	1.22576	1.84212	#N/A	#N/A	58	ENSG00000287625		lncRNA	novel transcript
#287738	0.104419	#N/A	0.936021	0.254599	0.22671	0.2231	0.215878	0.260819	#N/A	0.945095	0.189117	0.102434	0.598304	4.9053	0.389382	0.261803	0.239593	0.26181	0.164534	0.134552	0.190643	0.191003	0.882573	0.167959	0.209918	0.120061	0.246708	0.231481	0.232988	#N/A	2.7944	#N/A	0.294884	0.213514	1.6133	0.111349	1.55834	1.51102	1.49851	1.75182	1.69394	1.31484	1.38199	1.64324	1.34593	0.534132	1.21338	1.29817	#N/A	1.5702	1.90774	1.23307	0.450679	0.23317	0.21937	0.201078	0.157024	0.182163	0.216708	0.14491	0.308158	0.20694	0.180541	58	ENSG00000287738		lncRNA	novel transcript
UPRT	0.616049	#N/A	1.09972	1.125	1.07305	0.972713	0.731236	2.16181	0.668782	1.54241	0.578642	#N/A	1.33453	1.34127	1.13702	1.29303	1.57481	1.59553	1.29157	1.06733	1.15558	0.686135	1.24063	0.577275	1.1036	0.69253	1.60047	2.38107	1.7396	#N/A	1.02067	0.971335	1.10732	0.57463	1.30638	0.941413	1.47442	1.44177	1.4861	1.36974	1.29474	1.07998	1.41229	1.59088	1.60663	1.01703	1.36311	1.48907	#N/A	1.3493	1.33477	1.06116	1.47608	1.24005	0.948344	0.658232	0.376825	1.04355	#N/A	0.423667	0.815054	0.917909	0.537658	58	ENSG00000094841	UPRT	protein_coding	uracil phosphoribosyltransferase homolog [Source:HGNC Symbol;Acc:HGNC:28334]
STAB2	0.493111	#N/A	3.90031	1.83914	1.20731	0.683004	0.620204	3.83746	0.483799	2.55011	0.369438	#N/A	#N/A	3.61555	2.71317	2.36638	1.19462	2.79505	0.500644	0.366971	0.508652	0.621083	4.16076	0.393126	0.752101	0.328353	3.70507	0.741554	1.37778	0.228308	3.01182	0.582454	1.89848	0.421917	3.02059	1.70526	3.24882	3.16395	2.87941	3.18282	3.00312	3.12078	2.90617	2.74889	3.36514	2.90199	2.8727	2.94672	#N/A	3.23341	3.01917	3.53135	2.28424	0.846706	0.569468	0.553344	#N/A	0.617636	0.508998	0.308145	0.680003	0.709157	0.328109	58	ENSG00000136011	STAB2	protein_coding	stabilin 2 [Source:HGNC Symbol;Acc:HGNC:18629]
BMPR1A	#N/A	3.58764	6.82357	4.88302	6.86725	7.50922	6.13414	4.28517	6.2639	0.756173	5.36063	1.63918	2.35361	1.2228	0.915164	1.17889	1.24894	1.51693	1.26319	2.80754	1.69159	2.26531	0.921388	2.41886	1.83871	1.11572	1.86878	2.65633	3.17709	#N/A	1.30758	1.50478	1.32534	1.1422	0.473133	0.701866	#N/A	0.455166	0.416466	0.444775	0.430328	0.560898	0.452701	0.547281	0.529778	0.552683	0.491622	0.528946	#N/A	0.524085	#N/A	1.09306	0.966089	1.27162	1.8646	2.19552	3.1758	3.06004	1.77923	2.6461	0.786163	3.76814	3.12564	58	ENSG00000107779	BMPR1A	protein_coding	bone morphogenetic protein receptor type 1A [Source:HGNC Symbol;Acc:HGNC:1076]
#284418	#N/A	5.67502	8.08063	6.60992	6.86382	8.46947	6.24763	5.30057	7.62995	4.3195	7.81556	4.51702	3.56149	4.23016	#N/A	2.74411	3.38255	3.90178	3.52597	2.98246	1.71291	3.40163	3.34796	2.81237	2.69484	5.09861	5.11359	8.21494	4.33191	5.18784	#N/A	1.10956	0.731812	#N/A	5.50566	5.17643	5.26557	6.38109	5.85874	5.81589	5.96076	4.96788	6.00725	6.80338	7.52367	6.61853	5.92138	6.35746	#N/A	6.67477	6.68879	6.0973	5.50745	4.54358	8.30126	4.7631	6.0255	5.81682	5.20091	3.05037	4.05537	8.72466	7.5991	58	ENSG00000284418		lncRNA	novel transcript
CATSPERE	#N/A	4.21084	1.66756	1.68505	1.28735	2.49244	2.68839	0.921692	1.70591	0.863251	2.47973	1.49468	1.24178	1.50887	#N/A	1.25154	1.3281	1.7127	1.17437	3.76819	1.08065	2.47127	1.00676	2.59246	1.29183	1.06997	1.63477	1.89751	2.84255	#N/A	1.35052	2.63141	1.50147	0.871602	0.891418	#N/A	0.65473	0.923836	0.785508	1.09541	0.902997	0.855893	0.647636	0.820839	0.699009	1.0211	0.626725	0.731927	#N/A	0.556845	1.13304	1.9221	1.65479	2.32208	3.07014	1.42659	3.74702	3.65334	2.29465	1.67738	1.95953	3.05418	4.17717	58	ENSG00000179397	CATSPERE	protein_coding	catsper channel auxiliary subunit epsilon [Source:HGNC Symbol;Acc:HGNC:28491]
DNAH14	#N/A	3.36	2.84382	3.53508	2.96885	4.33588	3.26886	#N/A	3.03054	3.58945	3.49415	3.61031	2.71338	0.893084	1.44774	#N/A	1.30858	1.43849	1.76587	1.39547	1.47255	1.43492	1.70005	1.75919	1.37782	4.70888	3.71186	4.23918	3.51051	#N/A	3.69057	6.34886	4.05985	3.80575	5.91725	4.56983	5.35936	5.96542	5.63009	5.79892	6.00864	6.22523	5.80689	5.39159	5.07706	4.8277	5.61188	6.56681	#N/A	5.2471	6.1967	4.06193	4.09691	4.69384	5.67034	5.45425	1.7793	3.64875	3.27739	4.60938	4.48373	5.4764	4.45156	58	ENSG00000185842	DNAH14	protein_coding	dynein axonemal heavy chain 14 [Source:HGNC Symbol;Acc:HGNC:2945]
C6	#N/A	0.370967	6.63913	3.88958	4.17442	0.866293	0.729402	3.482	0.754126	4.80525	0.953053	0.476382	5.07297	#N/A	2.04195	#N/A	1.15234	#N/A	0.704589	1.13747	1.52182	0.605466	0.687199	0.845657	1.44449	0.515573	4.91156	0.830589	3.2267	3.2961	2.57135	0.575493	4.14683	0.76552	6.99288	6.27098	6.27893	8.13021	7.41261	7.19696	6.93047	7.5609	7.98497	7.76975	8.10623	5.89358	7.36802	7.26976	#N/A	7.73637	7.34665	4.34553	5.46744	3.37118	2.96737	1.37608	0.545089	0.922474	1.80699	0.463733	3.40155	0.653753	0.579069	58	ENSG00000039537	C6	protein_coding	complement C6 [Source:HGNC Symbol;Acc:HGNC:1339]
MATN2	#N/A	2.69346	2.79639	2.83141	2.46714	3.80724	3.07041	1.59487	2.91873	3.04375	4.11182	1.74182	0.955825	1.62205	1.97903	1.00532	#N/A	2.29338	2.94625	1.64182	2.73303	1.2821	2.03999	2.38563	1.75034	2.81832	2.55725	2.52128	3.23911	2.17235	#N/A	1.03308	#N/A	0.946141	3.93506	5.49308	4.02724	3.78195	4.06518	3.76807	3.84248	3.76308	4.00015	3.89822	4.02513	4.33001	3.82934	4.19442	#N/A	3.76156	3.81513	2.62479	2.8184	1.92864	3.55769	3.52609	2.75069	2.6553	2.20855	1.14463	2.74684	4.51008	3.14174	58	ENSG00000132561	MATN2	protein_coding	matrilin 2 [Source:HGNC Symbol;Acc:HGNC:6908]
CDKN2AIPNL	#N/A	0.264344	3.80441	2.3453	1.12489	0.486629	0.347687	1.91772	0.291797	2.82123	0.316552	0.187184	2.28943	3.14574	3.7585	2.69332	0.396721	0.981589	0.462099	0.298811	0.439096	0.41013	1.66229	#N/A	0.59167	0.418864	0.738802	0.400539	0.495094	#N/A	3.56787	0.361948	0.819071	0.360127	3.72061	#N/A	4.99851	3.68996	3.87299	3.67218	4.32631	4.56502	3.04364	3.81776	2.66915	0.782714	2.69038	3.17632	#N/A	2.78763	4.06056	5.72215	2.90389	0.363752	0.319543	0.357663	0.302341	0.350309	0.345548	0.35666	0.463075	0.415427	0.282554	58	ENSG00000237190	CDKN2AIPNL	protein_coding	CDKN2A interacting protein N-terminal like [Source:HGNC Symbol;Acc:HGNC:30545]
LINC03036	#N/A	0.358753	3.12555	3.09194	5.08689	4.02009	2.26881	3.60438	1.73191	1.62522	0.877708	#N/A	2.70026	3.63362	3.81992	3.60417	1.35511	3.2996	0.87301	0.593595	0.814553	2.91708	2.26918	0.620067	3.86801	0.57714	0.99931	#N/A	0.489836	#N/A	2.35315	0.751807	3.05635	1.13887	2.4012	1.26704	1.50745	2.45751	1.58504	2.87131	2.78806	3.4876	1.40542	1.26776	1.24813	2.25675	1.16305	1.87172	#N/A	1.02281	2.50232	4.86911	4.70148	2.48252	1.19908	0.841948	0.537847	3.62991	3.13632	0.41416	2.29788	0.891393	0.679766	58	ENSG00000229272	LINC03036	lncRNA	long intergenic non-protein coding RNA 3036 [Source:HGNC Symbol;Acc:HGNC:56220]
MAP7	#N/A	0.409353	3.35428	2.0003	4.1302	3.30625	2.43937	3.37864	1.17696	2.82764	0.788903	0.602883	1.46311	2.36189	2.35946	2.39827	1.26727	2.429	2.60271	0.780759	1.26892	1.51728	2.76699	1.34608	1.51916	0.698543	#N/A	#N/A	2.70369	0.35439	2.70976	0.715024	2.03863	2.96922	5.7738	2.78244	3.97155	4.88269	4.38507	4.92204	5.07222	5.20106	3.86959	4.48933	4.48009	4.21521	3.34335	3.98741	#N/A	4.09104	4.91293	1.79837	1.01156	2.12511	3.26259	1.97801	0.528878	1.16003	1.90636	#N/A	2.8018	1.46186	0.731366	58	ENSG00000135525	MAP7	protein_coding	microtubule associated protein 7 [Source:HGNC Symbol;Acc:HGNC:6869]
DMGDH	#N/A	2.01832	2.47023	1.55382	2.56346	3.70005	2.8977	1.85381	3.21479	1.70219	2.68962	1.47289	2.04154	#N/A	1.11571	0.573604	0.855335	0.537898	0.791157	#N/A	0.834023	1.58959	0.860524	1.8619	1.13204	2.91832	3.6592	3.26989	3.11433	#N/A	1.66643	2.2218	1.82573	1.91031	1.64152	2.47818	1.5623	1.65632	2.32228	1.91344	1.48177	1.33055	2.21649	2.27278	2.10511	1.47398	1.49538	1.83936	#N/A	2.38538	1.59851	3.14341	3.29164	2.12438	3.73948	2.88097	3.83211	3.55929	3.45032	2.01864	1.97119	1.65826	1.70701	58	ENSG00000132837	DMGDH	protein_coding	dimethylglycine dehydrogenase [Source:HGNC Symbol;Acc:HGNC:24475]
MFAP3L	#N/A	0.482382	1.05325	2.47782	1.86478	1.5169	3.36241	2.18864	1.64689	1.01526	2.09924	#N/A	1.27734	4.11107	5.45386	2.54895	3.44616	3.24343	3.16501	1.21434	1.64702	4.13759	1.45452	1.24849	4.50721	0.699437	5.70706	3.43137	4.37409	0.719345	2.93301	1.10095	2.71046	1.0172	0.954729	#N/A	0.908464	0.954809	1.092	0.970255	0.946195	0.965319	1.23203	1.35899	1.28565	1.62032	1.17563	1.15072	#N/A	1.60312	#N/A	4.37079	0.926548	3.17002	5.09858	3.24438	0.75215	3.84192	2.56712	0.758979	2.17731	4.20585	1.19723	58	ENSG00000198948	MFAP3L	protein_coding	microfibril associated protein 3 like [Source:HGNC Symbol;Acc:HGNC:29083]
TMEM64	#N/A	0.679826	2.59306	0.952114	2.66486	2.3968	1.8709	2.37676	1.59804	1.44632	0.99782	0.542803	2.1253	#N/A	1.14923	0.767438	1.50849	0.820919	#N/A	1.28273	0.984242	1.33816	0.831479	1.94318	#N/A	0.95651	1.76704	2.91971	2.76483	0.705683	1.20762	0.993248	1.96	1.82856	0.991032	1.14622	1.96372	1.40885	1.74144	1.31706	1.00427	1.07965	1.30525	1.6284	1.58489	1.08645	1.31881	1.41347	#N/A	1.39513	1.10223	2.44771	3.33908	1.62883	3.58645	3.14744	0.722528	1.77156	1.94434	0.826101	1.30674	3.43402	1.91939	58	ENSG00000180694	TMEM64	protein_coding	transmembrane protein 64 [Source:HGNC Symbol;Acc:HGNC:25441]
LINC02412	#N/A	0.125304	0.323677	0.207752	0.21868	0.216606	0.195231	0.184256	0.155193	0.879254	0.153173	#N/A	0.214342	0.69695	0.223389	0.45895	0.242577	0.20053	0.180003	0.196667	0.205993	0.178229	0.374787	0.179959	0.174048	0.0923771	0.228852	0.211612	0.212462	#N/A	1.69126	0.163483	0.280045	0.106587	1.90842	#N/A	2.39002	1.94792	1.96722	1.9835	2.17748	1.07303	1.613	1.47556	1.29528	0.333147	1.48085	1.72665	#N/A	1.68874	1.49301	3.02703	0.648172	0.213432	0.161329	0.174949	0.128849	0.165026	0.212444	0.158833	0.145695	0.175587	0.153752	58	ENSG00000258171	LINC02412	lncRNA	long intergenic non-protein coding RNA 2412 [Source:HGNC Symbol;Acc:HGNC:53341]
LINC01619	#N/A	1.56083	1.72766	2.31899	1.84234	2.06645	3.46125	2.06742	2.14812	2.88825	3.0437	0.778755	1.5703	2.49693	3.60523	3.16902	3.41144	2.94137	3.18572	2.51237	3.92094	3.6377	3.38639	4.10791	2.34528	0.878265	3.02622	2.6768	1.98794	#N/A	0.935871	1.05146	1.29978	1.3709	5.23335	5.22912	5.43142	5.41115	4.97166	4.94415	5.04866	5.0984	4.8338	5.21196	5.0166	6.51236	4.69087	4.79235	#N/A	5.11797	4.76443	#N/A	1.3177	1.73603	1.43059	1.42421	2.54025	1.30521	1.34384	1.5218	2.05564	#N/A	0.865472	58	ENSG00000257242	LINC01619	lncRNA	long intergenic non-protein coding RNA 1619 [Source:HGNC Symbol;Acc:HGNC:27409]
KLB	#N/A	0.126804	3.77005	0.706037	0.29937	0.236511	0.230081	1.03672	0.170377	3.16177	0.192164	0.114249	0.510865	2.78909	0.889955	0.358559	0.391377	0.265184	0.219189	#N/A	0.20589	0.213766	1.04723	0.165267	0.309829	0.12592	0.496859	0.2554	0.232154	#N/A	2.41973	0.192866	0.744918	0.189685	4.35183	0.249921	3.66101	5.44204	4.52338	4.11233	4.28475	4.14398	4.2047	4.8296	2.81219	0.364602	4.78789	4.49948	#N/A	4.85548	4.47209	3.21151	1.34551	0.336935	0.236883	0.19574	0.177835	0.261137	0.366325	#N/A	0.295339	0.212024	0.163779	58	ENSG00000134962	KLB	protein_coding	klotho beta [Source:HGNC Symbol;Acc:HGNC:15527]
THORLNC	#N/A	0.137564	1.74855	0.239596	0.241541	0.211562	0.20461	0.377958	0.169271	1.54941	0.116854	0.103143	0.404859	2.57	0.249544	0.345288	0.21034	0.20466	0.134711	0.158408	0.18462	0.168679	0.509917	0.157986	0.189945	0.0838258	0.23061	0.248826	0.203434	#N/A	2.11038	0.136904	0.221055	0.187106	3.25714	0.0954426	3.31041	3.17828	2.5178	2.63694	3.46595	2.41797	2.30632	2.31917	1.78649	0.362338	2.43713	2.8548	#N/A	2.57549	2.74586	3.10233	0.556722	0.220546	0.175595	0.125761	0.173624	0.190466	0.175032	0.129988	0.207217	#N/A	#N/A	58	ENSG00000226856	THORLNC	lncRNA	testis associated oncogenic lncRNA [Source:HGNC Symbol;Acc:HGNC:53788]
#258394	#N/A	0.0812385	0.348469	0.152976	0.176703	0.171678	0.140152	0.154802	0.151193	0.269912	0.147723	0.0820546	0.186192	0.299695	0.153082	0.14701	#N/A	0.157476	0.158767	0.143558	0.151033	0.17071	0.120923	0.146325	0.11528	0.0699107	0.187873	0.171054	0.147159	#N/A	0.155407	0.0830072	0.105626	0.104946	0.211649	0.077474	3.41196	0.26755	0.652712	0.230039	5.16145	0.182271	5.22274	0.20773	0.215721	0.12405	1.16962	0.274179	#N/A	4.22073	0.34282	0.40935	0.179318	0.170841	0.165713	0.157179	0.133066	0.149656	0.167712	#N/A	0.104421	0.15368	0.106882	58	ENSG00000258394		lncRNA	novel transcript, sense overlapping to a novel protein
ARNTL2	#N/A	0.274231	1.39457	1.65154	1.51836	1.58768	#N/A	#N/A	0.59741	3.28792	0.475092	0.358896	2.10463	4.57219	3.15886	2.6697	1.39218	1.09889	0.684977	0.572968	0.612231	0.657108	3.87442	0.627293	0.842847	0.326176	3.76179	0.890946	1.08624	#N/A	4.51064	0.529143	3.41763	1.06999	8.42107	0.591617	7.66963	7.17059	7.55027	6.12975	7.23829	7.35259	7.27422	6.77845	5.87521	5.70211	7.05217	7.31817	#N/A	6.63832	6.7951	4.33257	2.81623	1.67061	1.46397	0.720912	0.435039	0.723331	1.27675	0.38556	1.09863	0.806836	0.532549	58	ENSG00000029153	ARNTL2	protein_coding	aryl hydrocarbon receptor nuclear translocator like 2 [Source:HGNC Symbol;Acc:HGNC:18984]
RASGEF1B	#N/A	1.43049	3.49503	4.14354	5.17229	4.89117	4.00364	3.41027	3.83497	3.26706	6.38876	#N/A	1.81184	2.30202	2.50655	1.01738	1.7633	2.19995	1.87454	1.28995	2.49886	2.48068	2.40507	2.82798	2.89779	3.63433	#N/A	2.45189	1.48374	#N/A	2.88004	2.186	2.70561	2.67579	3.90135	3.64663	3.81653	4.07205	4.47392	3.76616	3.82017	3.64307	4.15675	4.11135	3.74811	4.64314	4.25666	4.3094	#N/A	4.34824	4.10238	1.3419	0.882079	2.44029	2.13764	2.19726	2.9246	1.84187	2.85068	2.08112	1.64604	3.93572	2.39598	58	ENSG00000138670	RASGEF1B	protein_coding	RasGEF domain family member 1B [Source:HGNC Symbol;Acc:HGNC:24881]
#286045	#N/A	0.129722	0.189878	0.168203	0.180612	0.180114	0.169643	0.194853	0.144473	0.152434	0.170146	0.0770284	0.163518	1.0531	0.137965	0.151506	0.0795655	0.146004	0.129383	#N/A	0.172496	0.160124	0.149707	0.174791	0.124789	0.0939275	0.162178	0.170967	0.179723	#N/A	0.437956	0.108739	0.126071	0.109582	3.10579	#N/A	3.97533	3.93433	3.93203	2.92219	3.45959	1.01641	4.68949	0.779248	0.323625	0.0837457	4.05797	3.66922	#N/A	4.47762	2.85784	0.395876	0.195096	0.147665	0.179174	0.170642	0.115748	0.117098	0.144441	0.144609	0.122536	0.184764	0.162338	58	ENSG00000286045		lncRNA	novel transcript, antisense to GCFC2
RGS22	#N/A	0.161047	5.76615	0.591046	0.267848	0.410651	0.224794	0.985926	0.263564	5.09424	0.24483	0.13314	1.90589	0.749873	0.765415	#N/A	#N/A	0.542221	0.51015	0.224805	0.261646	#N/A	0.52633	0.218798	0.449253	0.149724	0.293249	0.402494	0.356945	0.214767	2.1598	0.26228	0.778169	0.270471	6.4104	0.195751	4.49373	6.57701	4.66198	5.4482	6.94435	0.3531	5.99393	5.61444	5.42311	0.666755	5.71431	6.356	#N/A	5.86451	6.72604	4.10148	2.64329	0.470074	0.354249	0.197876	0.228654	0.303884	0.286075	0.165152	0.516501	0.395676	0.270637	58	ENSG00000132554	RGS22	protein_coding	regulator of G protein signaling 22 [Source:HGNC Symbol;Acc:HGNC:24499]
NPAT	#N/A	1.12527	1.00618	1.13847	1.3069	1.07343	1.3638	1.11896	0.72967	1.59188	2.03607	1.08693	1.11626	1.24172	1.46068	1.21895	1.51694	1.41866	1.24258	2.62456	1.13045	1.98072	1.56324	1.45219	2.39357	1.71158	0.760297	0.768037	0.881128	#N/A	1.09479	1.21236	0.958876	1.43456	1.7921	2.3847	1.84274	1.74063	1.71768	1.64179	1.70825	1.49251	1.7007	1.80233	1.79902	1.59908	1.79095	1.81055	#N/A	1.75071	1.89062	1.15166	1.15907	1.54026	1.84994	2.67492	4.3437	2.27931	1.57247	1.88881	2.1946	#N/A	#N/A	58	ENSG00000149308	NPAT	protein_coding	nuclear protein, coactivator of histone transcription [Source:HGNC Symbol;Acc:HGNC:7896]
ARHGEF6	#N/A	#N/A	1.55102	2.13	2.33439	2.8677	1.77686	2.1078	3.14164	0.962099	3.57144	1.22131	1.38123	0.662369	0.824334	0.913499	1.7016	0.727129	0.695978	3.00987	1.42739	1.65125	0.585174	2.1423	1.35937	0.781369	0.709827	0.797328	0.524756	#N/A	0.5496	0.98711	1.15765	1.04759	0.529419	1.05827	0.739921	0.622043	0.870645	0.61401	0.5605	0.633229	0.710622	0.789156	0.83446	0.707131	0.681231	0.690263	#N/A	1.07916	0.67387	0.716856	0.799178	1.6807	1.40789	1.92416	4.72565	2.24722	1.51618	1.38885	0.597787	0.886534	#N/A	58	ENSG00000129675	ARHGEF6	protein_coding	Rac/Cdc42 guanine nucleotide exchange factor 6 [Source:HGNC Symbol;Acc:HGNC:685]
BANK1	#N/A	#N/A	4.37353	2.63716	3.61282	5.43819	4.28992	3.12698	2.58192	2.5378	1.21294	0.803112	3.4369	4.03155	4.55574	5.00545	2.68511	5.06487	2.82841	1.56363	3.40482	4.0906	1.83957	1.37711	4.41332	1.15975	0.910725	#N/A	#N/A	0.727132	3.27879	1.90875	2.14816	2.61152	4.21641	4.2892	3.48599	5.09534	4.0431	4.51453	4.8452	5.14033	4.62057	3.7125	4.75432	4.66733	4.30152	4.12904	#N/A	4.51745	4.89913	3.63273	3.40644	2.21431	5.41312	2.9406	0.825853	2.87141	2.87653	0.713456	2.90904	3.61454	0.874316	58	ENSG00000153064	BANK1	protein_coding	B cell scaffold protein with ankyrin repeats 1 [Source:HGNC Symbol;Acc:HGNC:18233]
#248752	#N/A	#N/A	2.21191	3.02641	5.035	3.6436	1.99485	2.48694	2.64099	3.25121	1.18104	0.969872	2.19095	2.21831	1.88359	3.54101	2.17901	2.54657	1.51395	0.871539	2.6044	2.29305	1.66795	0.992253	2.37713	1.11355	2.39051	1.89479	1.37735	#N/A	1.77674	#N/A	2.02147	1.89994	3.50567	1.31842	2.97966	3.6663	3.91623	3.3804	3.39911	3.07313	3.5944	4.37004	4.00061	3.88359	3.84609	3.88121	#N/A	3.93712	2.94467	2.78981	3.48588	1.99823	3.78093	2.28338	1.01064	1.77138	2.39412	0.815413	1.56346	2.07328	1.02198	58	ENSG00000248752		lncRNA	novel transcript
MARCHF4	#N/A	#N/A	1.80043	0.238362	0.204867	0.205783	0.198938	0.246849	0.184669	0.602663	0.162127	0.0993923	0.239198	3.21431	0.331772	0.255307	0.253347	0.238139	0.187637	0.155579	0.182316	0.177641	0.291528	0.158388	0.216056	0.0949643	0.211	0.191578	0.200805	#N/A	2.36174	0.134651	0.211451	0.120114	5.01214	0.0837171	4.1235	5.65607	4.71177	5.04352	4.835	0.700565	4.56955	2.19329	1.20262	0.154236	4.81857	4.92772	#N/A	3.60298	1.0069	3.02305	0.404369	0.221604	0.196421	0.166298	0.144089	0.201875	0.146322	#N/A	0.146183	0.172377	0.148718	58	ENSG00000144583	MARCHF4	protein_coding	membrane associated ring-CH-type finger 4 [Source:HGNC Symbol;Acc:HGNC:29269]
LACTB2-AS1	#N/A	#N/A	2.73211	4.24298	2.35751	1.642	1.17913	3.36287	0.868682	2.38764	0.749435	0.357323	3.82389	2.21788	1.97832	1.58339	2.54919	1.92054	1.18395	0.746623	0.848779	1.22255	3.80407	#N/A	1.21627	0.390157	1.88012	1.17962	1.93397	0.4473	2.4815	0.708551	1.90583	0.779132	2.41923	0.500192	2.93939	2.79763	3.06991	2.98067	2.77766	2.71889	3.0903	3.07921	2.98793	2.49273	2.44914	3.04707	#N/A	2.88515	2.91596	2.55639	3.18581	1.62861	1.20549	0.849944	0.416976	1.14305	0.944884	0.414231	1.536	0.87964	#N/A	58	ENSG00000246366	LACTB2-AS1	lncRNA	LACTB2 antisense RNA 1 [Source:HGNC Symbol;Acc:HGNC:27841]
PIK3CA-DT	#N/A	#N/A	2.36769	0.252889	0.252357	0.200422	0.190834	0.323716	0.190643	1.67482	0.192751	#N/A	0.276062	2.40991	0.356166	0.433502	0.289057	0.250603	0.164124	0.164079	0.196823	0.177568	0.564818	0.160895	0.236613	#N/A	0.262427	0.250142	0.211123	0.0778768	2.46151	0.129152	0.285796	0.145317	3.8308	0.140355	2.78348	2.76084	2.93665	3.73546	3.06012	3.62849	3.12399	2.60201	1.57236	0.157845	2.89363	2.78924	#N/A	2.69074	2.67175	2.53401	0.276625	0.21825	0.19735	0.173201	0.174503	0.178185	0.221165	0.16072	0.167776	0.196639	0.143088	58	ENSG00000229102	PIK3CA-DT	lncRNA	PIK3CA divergent transcript [Source:HGNC Symbol;Acc:HGNC:52932]
LANCL2	#N/A	#N/A	1.55331	1.37951	1.655	1.70357	1.95698	1.72534	2.28277	1.06903	2.7134	1.39071	1.33837	1.1338	1.52616	1.40772	1.28188	1.37972	1.15038	1.67351	1.35171	1.90298	0.649648	1.16483	1.13332	1.33079	1.59162	1.38969	1.23867	#N/A	0.645046	0.836153	0.681624	0.788469	0.743452	#N/A	0.756996	0.842183	0.902124	0.783278	0.784105	0.854836	0.860887	0.897598	0.995632	0.942816	0.858677	0.949352	#N/A	0.919465	0.727235	1.14807	1.14674	2.15436	2.5788	1.62283	3.47661	2.04454	1.60373	1.88454	1.32352	2.40963	2.48684	58	ENSG00000132434	LANCL2	protein_coding	LanC like 2 [Source:HGNC Symbol;Acc:HGNC:6509]
#287956	#N/A	#N/A	0.141386	0.118699	0.107631	0.104347	0.102343	0.0965711	0.0858052	0.0946797	0.0618026	0.0487483	0.11758	0.142672	0.125934	0.123342	0.0861634	0.115091	0.0642334	0.0772718	0.0802513	0.0847644	0.0977847	0.0389056	0.10071	0.0445967	0.0673479	0.0845389	0.0868931	0.0322448	0.13471	0.0663581	0.111122	0.065001	0.71337	0.0551409	0.142064	0.0854158	0.120894	0.0795308	2.97811	#N/A	0.13861	0.0871538	0.138524	0.0450898	0.160006	0.148847	#N/A	0.139339	0.308118	0.144537	0.12311	0.104404	0.102992	0.0681253	#N/A	0.10213	0.102382	0.0277335	0.0737248	0.0657671	0.0590624	58	ENSG00000287956		lncRNA	novel transcript
TENM3-AS1	#N/A	#N/A	2.73503	0.430327	0.228815	0.22	0.228172	0.318772	0.195632	1.33931	0.215466	#N/A	0.301491	2.52185	0.465672	0.438445	0.177542	0.219741	0.19934	0.196172	0.195544	0.306555	0.397248	0.175797	0.218738	0.0945261	0.319902	0.215803	0.215399	#N/A	2.79321	0.151271	0.296154	0.163924	3.92241	0.104633	3.12542	5.13055	4.3165	4.42801	4.83003	0.272051	4.38694	0.351198	3.3093	0.231871	4.14825	4.54496	#N/A	4.24065	4.53199	3.90837	0.35243	0.191267	0.234634	0.216323	0.17314	0.196501	0.201336	0.184097	0.165702	0.191834	0.125506	58	ENSG00000177822	TENM3-AS1	lncRNA	TENM3 antisense RNA 1 [Source:HGNC Symbol;Acc:HGNC:28076]
LINC02755	#N/A	#N/A	1.70425	0.416068	0.232659	0.2095	0.152591	0.378237	0.178503	0.40556	0.153727	0.102174	0.244338	0.659488	0.256569	0.229748	0.175432	0.239659	0.181493	0.146298	0.178036	0.205769	0.331577	0.172024	0.218534	0.0892375	0.224654	0.195909	0.201553	#N/A	1.1349	0.112292	0.232222	0.140699	4.05411	0.0710789	3.30138	4.67097	4.65102	3.74326	4.29887	1.11541	4.33426	3.4197	1.07327	0.210486	4.42937	3.80181	#N/A	4.5283	3.63268	2.62043	0.208988	0.225657	0.185091	0.186618	0.160743	0.20622	0.202948	#N/A	0.155767	0.162528	0.109289	58	ENSG00000254530	LINC02755	lncRNA	long intergenic non-protein coding RNA 2755 [Source:HGNC Symbol;Acc:HGNC:54275]
ADAMTS19	3.97434	6.78955	6.84707	5.34547	5.41101	9.64568	5.80655	4.65765	5.24736	1.32656	2.89282	2.50751	3.7215	7.94865	5.03905	5.30387	2.66327	5.79585	4.95756	7.98323	5.36359	5.77643	2.25577	4.50097	6.85253	1.83051	6.18015	4.27901	6.48077	5.36887	4.78315	3.88859	4.00446	2.73743	0.48841	#N/A	0.453927	#N/A	1.30323	0.830958	0.580175	#N/A	1.36634	0.995012	1.44879	#N/A	0.623146	0.746304	#N/A	2.04665	#N/A	8.89273	5.34805	4.28619	6.51191	9.24768	7.57213	6.53291	5.29209	7.48208	2.31355	6.31113	8.21157	57	ENSG00000145808	ADAMTS19	protein_coding	ADAM metallopeptidase with thrombospondin type 1 motif 19 [Source:HGNC Symbol;Acc:HGNC:17111]
WIPF3	3.40081	4.65816	6.39074	2.41808	5.33407	4.88789	4.94511	4.80581	4.52199	1.06015	3.4397	2.34226	4.25511	8.72137	6.36301	7.18457	5.75448	7.1365	6.51454	7.47123	8.40336	6.6417	2.16698	8.05354	6.60782	1.88973	4.68203	6.14351	5.83393	5.76085	4.98931	4.17355	4.39999	2.07098	0.483143	#N/A	0.556083	0.60736	1.30898	#N/A	#N/A	#N/A	1.57436	1.32301	1.63539	0.924812	1.42724	1.16887	#N/A	1.9268	#N/A	10.4159	4.38809	4.51044	9.01174	6.6449	7.41358	5.99436	5.37249	6.80903	2.95184	7.07168	7.97135	57	ENSG00000122574	WIPF3	protein_coding	WAS/WASL interacting protein family member 3 [Source:HGNC Symbol;Acc:HGNC:22004]
CCDC141	3.64595	3.43223	6.0836	5.5373	5.39204	7.03254	5.4455	4.3872	4.62462	2.49196	4.46834	5.97359	1.57722	6.03932	4.76245	4.98457	4.81498	5.65023	5.04234	4.04164	8.08305	4.10873	3.35512	7.79641	2.34113	2.00102	#N/A	#N/A	2.22554	#N/A	4.28774	4.00067	3.74235	3.66625	1.03264	3.33075	2.52885	1.54187	3.35271	2.00425	1.49253	#N/A	3.38952	2.51839	3.59084	1.04986	2.45527	2.43859	#N/A	3.88284	1.05579	#N/A	1.98031	2.4075	1.17981	0.670678	3.60061	0.738888	1.72289	1.45181	1.5653	3.01075	4.00351	57	ENSG00000163492	CCDC141	protein_coding	coiled-coil domain containing 141 [Source:HGNC Symbol;Acc:HGNC:26821]
IPCEF1	4.88319	5.08262	4.08212	2.39932	5.03716	4.19422	4.33098	3.26551	3.86461	4.7463	3.63784	2.92381	2.68685	5.5601	5.10505	3.58719	3.81653	4.99427	7.41391	4.14623	6.53376	4.76509	4.49166	3.946	2.29637	2.66992	3.27713	1.54299	#N/A	#N/A	1.01872	#N/A	1.23241	2.23935	6.43518	6.15972	5.57387	6.6421	6.15924	6.45613	6.74147	5.52599	6.63256	6.94331	6.48925	5.12515	6.09523	7.06167	#N/A	6.21603	6.66395	5.45717	3.6749	4.46692	4.75647	4.45989	5.14789	7.4984	4.18509	2.70708	3.83087	#N/A	#N/A	57	ENSG00000074706	IPCEF1	protein_coding	interaction protein for cytohesin exchange factors 1 [Source:HGNC Symbol;Acc:HGNC:21204]
SORCS1	3.83213	1.41049	4.27407	5.2606	4.39864	5.64019	5.00343	3.94108	3.78393	0.967088	3.19527	0.0750377	#N/A	3.4035	0.66732	2.79315	1.88411	3.82938	5.67452	3.62694	4.9176	2.93784	1.63093	4.41704	3.5625	1.44359	3.78341	3.14698	2.98062	1.13031	2.82689	2.65446	2.79087	2.46737	#N/A	2.36542	1.36231	0.957844	1.31781	1.65067	1.37725	0.925573	1.52021	#N/A	1.39829	#N/A	#N/A	1.30945	#N/A	1.02767	1.44607	4.76655	3.1567	3.98562	5.63058	0.601408	3.33215	3.89159	2.75489	1.46654	2.09105	3.93999	2.98321	57	ENSG00000108018	SORCS1	protein_coding	sortilin related VPS10 domain containing receptor 1 [Source:HGNC Symbol;Acc:HGNC:16697]
TJP3	0.155598	#N/A	2.24804	0.201722	0.20067	0.163863	0.163111	0.218194	0.12097	0.686754	0.0956573	0.0660505	0.494656	2.12369	0.235537	0.214418	0.150482	0.227559	0.214104	0.178686	0.184491	0.145392	0.212403	0.162026	0.187093	0.0552946	0.238045	0.218658	0.198968	#N/A	1.68148	0.156261	0.279973	0.115505	4.05403	#N/A	2.54814	4.10878	2.83169	2.90996	4.10791	2.68927	3.08108	2.72131	0.645519	0.148244	3.42907	3.89067	#N/A	3.28524	4.07398	2.79542	0.211481	0.163712	0.141596	0.155039	0.150824	0.143214	0.188857	0.119865	0.126733	#N/A	#N/A	57	ENSG00000105289	TJP3	protein_coding	tight junction protein 3 [Source:HGNC Symbol;Acc:HGNC:11829]
RASA4	3.29116	2.47327	4.25401	3.57833	3.84517	4.10665	2.72329	#N/A	2.35797	0.989549	3.20764	1.71207	3.37626	6.68546	6.4406	7.10411	5.07082	7.74059	6.53783	7.03196	7.92104	5.25064	2.07442	5.17564	3.99711	1.63229	2.70447	2.84938	3.1122	4.25191	3.40418	3.24195	3.06357	1.74235	0.86405	#N/A	0.62939	0.790521	#N/A	0.829452	0.898522	1.39303	#N/A	0.558841	0.518543	0.825897	0.480656	0.726198	#N/A	#N/A	1.26411	8.61297	3.40255	3.54797	8.8459	5.61123	6.35834	8.32954	4.59761	4.93518	1.75449	3.90783	4.45316	57	ENSG00000105808	RASA4	protein_coding	RAS p21 protein activator 4 [Source:HGNC Symbol;Acc:HGNC:23181]
STEAP1B	3.24585	#N/A	1.8375	0.620615	1.74154	2.10535	1.92767	#N/A	2.0445	1.10451	1.84828	1.60271	1.8904	8.04644	5.67117	6.19686	4.59085	7.16351	7.89332	6.60958	4.93177	8.16706	2.50968	4.14058	3.90092	#N/A	4.58256	4.75705	4.11232	4.09626	4.32886	2.81553	2.84426	1.97864	#N/A	1.45013	0.645988	0.640788	0.943613	0.787487	0.631243	#N/A	1.08206	1.14282	1.23884	1.20865	0.887661	0.905197	#N/A	1.35199	0.948845	5.50211	3.54762	4.56849	4.51616	3.02988	4.33591	6.40128	3.12815	3.91664	1.84315	5.84949	2.48822	57	ENSG00000105889	STEAP1B	protein_coding	STEAP family member 1B [Source:HGNC Symbol;Acc:HGNC:41907]
#286044	4.17807	1.11136	5.83845	6.46495	4.90657	4.40733	4.82086	3.68755	5.44491	2.38423	1.75301	1.35584	5.21538	3.19836	4.59433	3.98637	3.12391	4.59115	3.19013	3.80577	3.61706	2.72692	2.00459	3.51111	4.90055	1.23418	5.23209	4.09921	4.08438	#N/A	#N/A	0.80739	#N/A	#N/A	2.32217	2.91838	2.00709	1.55106	1.69927	1.55472	1.13437	0.867288	1.42445	3.83933	1.87274	0.941578	1.13859	1.03672	#N/A	1.46286	1.71083	4.69987	4.38099	5.49515	5.03353	4.2644	2.52824	6.0641	4.8781	1.05821	3.06934	3.2843	#N/A	57	ENSG00000286044		lncRNA	novel transcript
GRIK4	4.61452	2.10815	5.28129	1.39218	4.72905	7.09909	3.92456	5.04984	3.85938	3.66245	2.34744	3.58321	2.52018	3.47906	4.47657	4.11498	3.43454	5.41005	2.30835	3.64663	4.49814	2.63881	2.90217	3.39611	3.32961	4.41199	4.30766	4.61346	6.99579	1.67484	#N/A	#N/A	#N/A	#N/A	6.90597	7.48833	4.75113	6.32981	5.78602	5.48046	6.7773	6.13515	6.32508	5.83682	6.41863	4.98259	6.02681	6.41838	#N/A	5.89795	6.49082	5.53964	3.26772	5.38179	4.89201	4.66448	2.16317	4.81228	2.49732	2.32508	3.6151	2.72974	#N/A	57	ENSG00000149403	GRIK4	protein_coding	glutamate ionotropic receptor kainate type subunit 4 [Source:HGNC Symbol;Acc:HGNC:4582]
LINC02208	4.36682	3.73578	4.30792	3.76562	4.15799	5.08533	3.67574	#N/A	3.92607	2.57027	4.364	1.24318	#N/A	4.9658	6.64758	2.73264	#N/A	5.09224	5.43699	2.97717	5.37818	5.71101	3.66065	1.34835	2.75087	1.88763	4.29584	3.30163	4.51892	#N/A	4.82391	2.68841	4.10667	4.93172	5.57713	3.24031	4.53045	5.2835	5.41828	5.83776	5.26876	5.08833	5.05545	5.93212	4.52925	4.17409	4.62336	5.10939	#N/A	5.45681	5.31221	3.3247	#N/A	2.72566	5.03483	1.57341	1.03742	3.11734	1.83574	1.67203	1.95892	5.43328	4.50303	57	ENSG00000250891	LINC02208	lncRNA	long intergenic non-protein coding RNA 2208 [Source:HGNC Symbol;Acc:HGNC:52978]
MYH6	3.59007	4.7566	6.453	5.4688	8.80031	6.80402	4.8214	5.73267	7.66821	2.11394	6.56802	2.37064	4.2338	9.81635	8.29625	8.0557	8.79111	8.84615	8.20346	6.1776	4.90594	7.92107	3.00252	7.58078	5.41233	1.98292	7.30101	8.47048	8.26733	3.45817	6.21645	4.45195	3.63192	2.33676	0.50773	#N/A	0.962516	0.512809	2.1545	#N/A	#N/A	#N/A	4.26528	2.1358	3.61404	0.741945	3.63855	1.69522	#N/A	4.74284	#N/A	8.3719	6.21273	8.07638	5.91234	5.45822	5.04616	7.85283	5.54227	5.74019	2.49044	6.28304	7.30817	57	ENSG00000197616	MYH6	protein_coding	myosin heavy chain 6 [Source:HGNC Symbol;Acc:HGNC:7576]
GREM2	1.85457	0.650258	5.82947	5.48429	6.77665	4.18198	4.48183	3.48201	3.87241	2.3712	3.96297	#N/A	3.82342	3.33904	3.98804	4.50682	4.15537	3.09179	3.38978	3.56353	4.22385	4.05675	1.77348	1.38816	4.2208	1.49758	5.75441	4.71703	5.9721	#N/A	5.05841	3.36597	4.77313	2.16419	2.0366	3.29792	3.32499	3.54109	2.00719	4.10698	6.25593	6.10707	2.83399	#N/A	#N/A	1.89689	0.932627	2.57811	#N/A	#N/A	7.02129	5.89654	4.49864	4.65356	6.06404	5.56396	0.801449	5.71801	5.5009	1.74541	3.26581	2.14324	1.10785	57	ENSG00000180875	GREM2	protein_coding	gremlin 2, DAN family BMP antagonist [Source:HGNC Symbol;Acc:HGNC:17655]
#226571	2.47523	#N/A	4.52217	4.60508	3.56478	8.47827	3.76751	4.10901	4.01464	1.71901	4.23506	1.76058	2.70466	4.38874	4.28304	4.33861	3.33098	5.391	6.06043	4.64046	3.58754	5.91768	1.99838	3.67364	3.02585	#N/A	#N/A	#N/A	#N/A	2.0881	3.15018	3.38031	3.14272	1.9592	1.14769	1.91396	1.61004	1.13037	1.29289	1.17423	1.11706	0.944869	1.32609	1.20238	1.35995	1.46792	1.36667	1.42644	#N/A	1.61398	1.05509	4.16337	3.86314	4.71079	3.82934	4.13781	5.90215	4.3474	3.38763	4.03098	2.17509	4.48127	4.0695	57	ENSG00000226571		lncRNA	novel transcript
PDP1	2.86794	1.8989	4.82691	3.73399	3.62498	3.87156	5.04531	3.8984	6.65624	2.25753	6.24683	3.12975	3.23986	1.51625	1.02715	1.32353	1.46113	2.07559	1.55311	2.75523	1.02136	1.82387	1.14133	1.38703	2.00403	2.31009	2.40348	2.91291	1.6333	1.88644	#N/A	#N/A	#N/A	#N/A	2.50544	#N/A	2.85683	2.65686	2.61811	2.93315	2.65131	2.29744	2.14159	2.12016	2.21535	2.00672	1.86084	2.17235	#N/A	2.30932	2.65104	5.09051	3.47591	4.04916	4.32217	5.21684	5.08209	5.2037	3.88404	1.52138	1.92432	4.41039	3.69803	57	ENSG00000164951	PDP1	protein_coding	pyruvate dehydrogenase phosphatase catalytic subunit 1 [Source:HGNC Symbol;Acc:HGNC:9279]
#231252	3.4707	2.67875	6.6187	5.06647	8.30671	5.25043	7.30311	3.92025	4.5074	1.33325	3.17202	2.37298	1.3162	4.91369	3.73235	5.16816	3.72616	4.56729	2.03523	5.16035	6.77429	4.47555	2.7733	3.9864	4.52802	1.35451	5.73936	5.54648	5.70972	1.4508	#N/A	#N/A	#N/A	0.87108	1.50034	#N/A	1.23867	1.70436	1.68619	1.4505	1.20547	#N/A	1.61704	3.22585	1.59662	1.324	1.3059	1.49327	#N/A	1.89989	0.697358	5.22654	5.44689	3.74452	7.48573	4.61623	4.78867	7.4637	3.35814	3.50678	2.74487	5.79577	4.49249	57	ENSG00000231252		lncRNA	novel transcript
TXK	4.17001	1.78773	3.0044	3.15423	4.43231	4.35342	4.4257	3.42887	3.6879	2.42385	2.91972	2.5427	2.60852	5.71022	4.21101	6.99492	5.00346	8.14091	6.30508	4.72085	5.8682	6.29789	4.32126	5.50823	4.96068	#N/A	#N/A	1.18842	1.86681	#N/A	3.0735	3.07284	2.58067	2.41624	2.80159	1.07722	2.28438	2.50383	2.30042	2.73702	2.74359	2.57286	2.09599	2.51108	2.62822	2.08719	2.21584	2.08501	#N/A	2.32717	2.9175	4.51674	3.47802	4.42882	5.24959	3.77156	3.32986	2.62305	4.09063	3.26128	3.05884	#N/A	#N/A	57	ENSG00000074966	TXK	protein_coding	TXK tyrosine kinase [Source:HGNC Symbol;Acc:HGNC:12434]
RBM47	1.83262	#N/A	5.87593	5.6253	7.80203	7.46174	5.61134	5.01441	6.06193	4.59501	6.79911	5.55123	4.59151	7.11694	6.22377	4.77946	5.12265	7.289	6.7223	4.62282	8.56693	5.05001	6.07802	6.72576	5.42372	#N/A	#N/A	#N/A	#N/A	4.84871	5.65919	4.68642	7.54871	5.35781	9.07457	6.53913	6.23783	7.88567	7.16962	7.53424	9.39647	7.4092	7.72728	6.55494	7.76422	5.5861	7.84692	7.68989	#N/A	7.1019	8.752	6.072	4.82125	4.40543	7.33469	6.53952	5.18028	5.06799	3.74921	4.38499	4.53284	5.51348	2.83594	57	ENSG00000163694	RBM47	protein_coding	RNA binding motif protein 47 [Source:HGNC Symbol;Acc:HGNC:30358]
TARID	2.24273	4.25252	5.62458	4.34028	4.84522	5.34987	4.05461	4.12327	3.59239	1.48089	2.99742	1.94389	1.52806	4.04399	3.79548	4.49406	4.17601	3.84832	5.36903	3.25118	4.66938	3.28163	1.8538	4.56019	1.71221	1.05514	4.05727	5.84793	6.556	2.2826	1.05429	1.25106	1.21268	1.35281	0.717249	1.36599	0.855835	0.684498	0.870305	0.764552	#N/A	#N/A	0.875117	1.14805	1.0362	0.504545	0.718946	0.627352	#N/A	0.854099	0.783622	#N/A	#N/A	#N/A	1.26313	1.03787	1.4997	1.01632	1.79471	1.309	0.651246	5.3607	5.38059	57	ENSG00000227954	TARID	lncRNA	TCF21 antisense RNA inducing promoter demethylation [Source:HGNC Symbol;Acc:HGNC:50506]
OTUD1	0.552228	#N/A	2.87913	1.81185	0.978637	0.753483	0.572418	2.23298	0.402457	2.0559	0.297228	0.175187	2.02687	3.6149	4.14439	1.30422	0.590706	0.733147	0.413903	0.297544	0.235571	0.352976	2.37141	0.334071	0.388785	0.234815	1.7045	0.491178	0.598535	#N/A	2.92949	0.285251	1.3334	0.833864	1.04999	#N/A	2.49935	1.18295	2.98314	1.14242	1.02919	#N/A	4.18246	2.69918	3.74532	1.3496	3.87255	2.72507	#N/A	5.66624	#N/A	3.40477	3.19601	0.445066	0.586377	0.416929	0.208101	0.390898	0.312931	0.173843	0.594543	0.384361	0.19853	57	ENSG00000165312	OTUD1	protein_coding	OTU deubiquitinase 1 [Source:HGNC Symbol;Acc:HGNC:27346]
PHEX	2.78174	0.400337	6.0358	6.92792	5.54853	4.81492	2.88117	5.16592	2.63745	2.65536	1.17469	0.611673	3.4749	2.38283	3.22883	2.1519	2.7857	2.54182	3.31674	0.95439	1.36266	1.62057	2.09452	0.916412	2.88169	1.04696	3.71737	2.93116	3.71071	0.362931	#N/A	#N/A	#N/A	#N/A	3.23298	2.99784	3.11547	3.05496	3.12369	3.3847	3.24823	2.74392	2.93068	3.32786	2.44096	2.27186	2.65276	2.95724	#N/A	2.78921	2.95889	4.20486	3.51655	4.16439	3.89024	3.90489	0.894551	4.08031	3.56428	#N/A	4.3388	1.59789	0.837642	57	ENSG00000102174	PHEX	protein_coding	phosphate regulating endopeptidase homolog X-linked [Source:HGNC Symbol;Acc:HGNC:8918]
VAT1L	0.11451	0.0629824	0.58889	0.0666817	0.162161	0.158703	0.148261	0.103291	0.100433	0.8441	0.0740933	0.0378085	0.0227461	0.148024	0.168354	0.127745	#N/A	0.158323	#N/A	0.151628	0.124177	0.108121	0.221544	0.0791611	0.091411	0.0508133	0.118283	0.0792829	0.13308	#N/A	0.746209	0.0148514	0.151671	0.0752861	1.64441	#N/A	1.75293	2.14944	1.48353	2.83949	2.85478	1.31526	1.15773	1.13961	0.767606	0.0664576	0.776755	0.789736	#N/A	0.844227	2.84404	0.221629	0.120576	0.12633	0.159958	0.0880314	0.101673	0.158831	#N/A	0.102479	0.0819472	0.0473729	0.00228256	57	ENSG00000171724	VAT1L	protein_coding	vesicle amine transport 1 like [Source:HGNC Symbol;Acc:HGNC:29315]
SRD5A3-AS1	0.655311	0.205774	1.82642	1.62671	2.08523	1.05501	0.962497	3.50525	0.582304	3.41048	0.496634	0.372193	2.57972	1.99835	2.01428	2.13664	1.91623	2.12259	0.862802	0.40862	0.677078	0.75435	2.69192	#N/A	0.823753	0.297467	3.31126	1.4789	1.37129	#N/A	2.81398	#N/A	1.69268	0.495564	2.95227	0.407472	3.31543	3.15121	3.4911	3.3429	3.11157	2.95388	3.22199	3.0449	3.91605	2.76744	2.93667	3.39528	#N/A	3.16185	3.41226	2.93559	2.22493	1.3682	0.720795	0.67343	0.462929	1.10103	0.880218	#N/A	0.47785	0.655813	#N/A	57	ENSG00000249700	SRD5A3-AS1	lncRNA	SRD5A3 antisense RNA 1 [Source:HGNC Symbol;Acc:HGNC:44138]
ST18	0.153324	#N/A	3.03211	0.712986	0.23189	0.202747	0.229066	0.264818	0.149731	2.78461	0.166856	0.0892276	0.508346	0.855106	0.368465	0.279368	0.213673	0.296551	0.196809	0.162828	0.188873	0.163049	0.661269	0.164357	0.223059	#N/A	0.393211	#N/A	#N/A	#N/A	4.02115	0.127034	0.384998	0.301631	4.23989	0.11382	4.84628	4.66148	4.86943	4.72956	4.97345	3.5129	4.81531	5.21614	0.312452	0.341882	5.02189	5.60013	#N/A	4.67296	4.86186	3.84886	1.53951	0.228059	0.209755	0.175885	0.148546	0.191576	0.189048	0.154302	0.15678	0.199215	0.145518	57	ENSG00000147488	ST18	protein_coding	ST18 C2H2C-type zinc finger transcription factor [Source:HGNC Symbol;Acc:HGNC:18695]
CD226	2.88669	#N/A	2.77084	2.4705	5.78368	3.37177	3.24193	2.08858	1.81968	1.59218	2.8474	2.25528	2.3817	3.8942	3.50612	3.93352	3.58717	4.3844	3.35882	3.30197	4.00788	3.10831	2.49579	4.07535	3.64047	0.865876	4.07561	2.01549	#N/A	#N/A	2.71337	3.61545	2.05097	1.8539	1.67429	1.79777	1.50107	1.68583	1.98417	1.67903	1.70817	2.04986	1.78276	1.8482	2.12863	1.83198	1.77124	1.86293	#N/A	2.0359	1.65186	2.88666	2.68099	2.40267	3.51573	4.78701	1.2906	4.17869	1.30914	0.938223	1.93464	#N/A	#N/A	57	ENSG00000150637	CD226	protein_coding	CD226 molecule [Source:HGNC Symbol;Acc:HGNC:16961]
GALNTL6	2.66371	0.846076	3.66171	2.49353	3.13216	4.83248	3.30942	3.79672	2.05152	1.48152	1.41822	#N/A	1.69492	4.80493	5.70956	4.64172	3.64402	3.74292	2.9114	1.23518	4.69839	3.68564	#N/A	1.44682	3.81051	1.16808	3.31623	3.63974	3.84002	0.631394	2.90538	2.15988	3.42472	1.64792	#N/A	2.33616	1.30766	1.58487	1.06162	1.32491	2.37909	2.5342	2.13773	#N/A	1.55807	#N/A	1.92556	2.1756	#N/A	1.58592	2.42388	5.17825	2.9322	3.76686	5.67063	3.1123	0.924453	4.65501	3.33455	2.4243	2.42964	3.14484	1.56209	57	ENSG00000174473	GALNTL6	protein_coding	polypeptide N-acetylgalactosaminyltransferase like 6 [Source:HGNC Symbol;Acc:HGNC:33844]
LINC01121	0.387148	0.189534	6.09506	1.18304	0.552811	0.456321	0.635999	3.91375	0.565569	4.80343	0.377024	0.185248	2.71468	2.03216	1.32512	4.11206	0.770061	1.86744	0.530603	0.456139	0.71723	0.572806	1.8778	0.39058	0.551959	0.317559	1.21847	0.546807	0.457801	#N/A	#N/A	#N/A	#N/A	#N/A	4.84951	0.756674	4.69483	5.29927	4.5519	4.67152	4.91838	5.59571	4.27401	4.72724	4.59932	3.85543	4.33563	4.19074	#N/A	3.8804	5.48215	3.85671	4.85625	0.673793	0.570187	0.65707	0.284001	0.739459	0.440812	0.262478	0.614936	0.440552	0.296981	57	ENSG00000205054	LINC01121	lncRNA	long intergenic non-protein coding RNA 1121 [Source:HGNC Symbol;Acc:HGNC:49266]
MYBL1	1.95891	#N/A	3.5553	5.70318	4.55659	3.67189	3.46084	3.66302	2.19333	3.01878	1.41981	0.692799	3.10433	7.42002	4.69824	3.82436	3.93376	4.95836	2.09837	1.14848	1.78518	4.004	4.49547	1.06184	3.22355	#N/A	2.37226	1.07118	1.7528	#N/A	3.04618	1.07795	4.04338	3.36834	3.75668	2.10679	3.45831	3.54976	4.25322	3.55218	4.09148	2.79229	3.87576	3.23961	3.58094	2.75173	4.32939	3.76737	#N/A	3.72863	3.69618	4.17697	3.46825	3.39859	3.65799	3.59955	1.08088	3.87394	2.02874	0.722014	2.70914	#N/A	#N/A	57	ENSG00000185697	MYBL1	protein_coding	MYB proto-oncogene like 1 [Source:HGNC Symbol;Acc:HGNC:7547]
#237498	0.0977801	0.0834448	0.174446	0.147051	0.159847	0.156552	0.148033	0.170949	0.089683	0.161773	0.123503	0.0723433	0.169131	0.176007	0.181395	0.154941	#N/A	0.167946	#N/A	#N/A	0.127876	0.136319	0.102217	0.125299	0.129483	0.0605852	0.167637	0.155688	0.156186	#N/A	0.191612	#N/A	0.162635	0.0943121	0.295046	0.0813644	0.162174	0.35775	0.175694	0.152771	4.43993	0.191496	4.52034	0.130816	0.167393	0.0893137	2.72636	3.92629	#N/A	1.70114	0.195258	0.132248	0.116667	0.150205	0.15457	0.133227	0.116378	0.118357	0.121264	0.117736	0.0625614	0.159712	0.113876	57	ENSG00000237498		lncRNA	novel transcript
#237844	0.0749818	0.0330694	0.0450179	0.0352105	0.0723749	0.101154	0.111173	0.0645964	0.0533018	0.191293	0.0902007	#N/A	#N/A	0.151621	0.15095	0.101974	0.0585978	0.142419	#N/A	0.0841403	0.109888	0.109952	0.0431919	0.0904075	0.0975885	0.057684	0.139044	0.080151	0.0851766	#N/A	0.156549	0.0722452	0.115644	0.0721829	0.120412	#N/A	0.136133	0.138283	0.203392	1.14986	4.01992	0.146177	0.390504	0.0973166	0.122476	0.0735665	0.619967	0.205406	#N/A	0.155068	0.186519	0.362853	0.0488963	0.0801145	0.116093	0.0402065	0.0766506	0.070702	0.00218087	0.0788527	0.0537389	0.058834	0.0696926	57	ENSG00000237844		lncRNA	novel transcript
OLFML3	2.07179	0.933215	6.82577	7.72236	5.72791	5.12921	5.38883	4.34072	4.53672	1.90212	2.17395	2.6377	2.82698	0.795707	1.63315	1.45725	2.24661	1.46839	1.19739	#N/A	2.15894	0.970081	1.42751	1.53632	1.92045	1.57865	5.19092	5.14655	4.2249	#N/A	0.892087	0.929129	0.884157	1.21477	4.18737	1.08309	2.16757	3.25179	1.8223	3.39577	4.59175	4.53579	1.2532	2.725	1.10925	1.17986	#N/A	1.42118	#N/A	#N/A	3.97204	3.48226	2.75552	2.51575	1.14827	2.02567	1.33362	2.95523	3.56648	#N/A	2.19473	5.50171	3.84433	57	ENSG00000116774	OLFML3	protein_coding	olfactomedin like 3 [Source:HGNC Symbol;Acc:HGNC:24956]
LINC00159	1.781	0.548828	3.03088	1.81527	2.06154	4.08069	2.175	2.59797	2.93153	1.23311	2.78934	0.967654	1.55358	1.35797	1.03815	2.77266	2.00271	1.92939	1.64705	2.28537	2.53113	0.939061	1.74599	1.53976	1.85537	0.953987	2.92944	3.34898	3.30344	#N/A	#N/A	1.51564	#N/A	#N/A	1.47673	#N/A	1.30597	1.685	1.28349	1.461	1.51694	1.96655	1.18454	1.50361	1.24991	2.00259	1.25367	1.32288	#N/A	1.20683	1.44299	1.2422	1.96892	2.74338	1.73941	1.00107	1.46657	1.69465	1.27486	0.930733	1.85719	2.94141	1.47045	57	ENSG00000230323	LINC00159	lncRNA	long intergenic non-protein coding RNA 159 [Source:HGNC Symbol;Acc:HGNC:1285]
SNTG1	0.309612	#N/A	1.32002	1.16039	1.07317	0.615699	#N/A	1.70309	#N/A	2.67023	0.29435	#N/A	0.855425	4.82615	3.52365	2.6843	0.628049	0.534788	0.330668	0.250254	0.327953	0.42029	3.32789	0.306339	0.560386	0.248323	1.1653	0.765527	0.75974	#N/A	3.08179	0.282141	1.00144	0.393507	4.13489	0.320856	3.85815	5.16797	4.45216	4.43297	4.95666	3.88722	4.57007	4.77407	3.5508	0.702027	4.32203	5.3258	#N/A	4.60284	4.62683	3.56038	2.6129	0.475881	0.311061	0.444101	0.30244	0.399141	0.412784	0.205432	0.594548	0.588525	0.355483	57	ENSG00000147481	SNTG1	protein_coding	syntrophin gamma 1 [Source:HGNC Symbol;Acc:HGNC:13740]
MNS1	1.51469	#N/A	5.10827	5.83764	4.84012	4.48702	3.83883	4.30786	2.80531	3.73689	0.869807	0.699378	2.44868	0.863701	1.99677	1.03366	1.61399	1.09262	0.85079	1.07122	0.800782	1.16047	1.29293	1.15611	1.46798	0.751745	4.29839	4.21066	3.76691	0.546347	#N/A	#N/A	#N/A	#N/A	3.47596	2.28383	3.84076	3.98737	3.67506	3.6892	3.71643	2.67499	3.88852	3.9095	3.36343	3.59113	3.52307	3.71984	#N/A	3.57663	3.9189	3.57875	4.18195	1.25037	3.16579	1.26741	0.799185	2.28283	3.02684	0.677347	4.77688	4.601	1.01915	57	ENSG00000138587	MNS1	protein_coding	meiosis specific nuclear structural 1 [Source:HGNC Symbol;Acc:HGNC:29636]
#254519	0.783087	0.593575	6.05716	6.94181	4.93019	5.24266	3.77401	4.77869	3.23752	1.60833	2.42992	0.897246	3.21273	6.46661	7.93632	7.67327	5.39491	5.53778	3.60753	1.58537	2.9493	3.7063	2.362	1.73021	4.03788	#N/A	5.14794	3.61005	4.3266	0.503296	5.98458	1.56016	5.46887	2.20964	1.28873	1.30361	1.63868	1.38166	1.06641	1.89019	1.7788	1.25163	0.937644	#N/A	#N/A	0.884102	#N/A	0.991076	#N/A	#N/A	1.49177	6.68955	5.91886	4.33136	4.97242	4.85801	0.99077	4.86193	3.66419	0.932688	2.11103	5.1318	1.96395	57	ENSG00000254519		lncRNA	novel transcript
#286818	0.162403	#N/A	0.267022	0.238498	0.22474	0.221382	0.213043	0.236267	0.162174	0.437254	0.170284	0.104948	0.234672	2.14009	0.36475	0.246045	0.206068	0.255914	0.161141	0.188121	0.164675	0.181762	0.170783	#N/A	0.166209	0.0829534	0.21822	0.200562	0.203641	#N/A	0.259375	0.145571	0.22941	0.134278	3.89586	0.104995	3.38752	3.55216	4.94546	4.33735	4.56229	0.768107	4.63939	1.01212	0.46014	0.136593	4.13707	3.58129	#N/A	4.63956	3.37567	0.27787	0.243679	0.214539	0.219046	0.18122	#N/A	0.181425	0.213655	#N/A	0.147705	0.167851	0.112333	57	ENSG00000286818		lncRNA	novel transcript
PANCR	0.181459	#N/A	4.98668	0.769313	0.354382	0.29289	0.287186	0.591939	0.270812	1.98039	0.31102	0.191142	0.725552	5.24579	0.625288	0.387781	0.373491	0.293954	0.261483	0.235223	0.25283	0.278689	1.98701	0.229077	0.316966	0.177172	0.402588	0.304234	0.287609	#N/A	3.57266	#N/A	0.916617	0.373433	1.98321	#N/A	1.75517	2.07389	1.8256	1.82898	1.887	1.77068	1.85543	2.27537	2.71785	0.863252	1.95177	1.87154	#N/A	1.94891	2.16849	6.38232	0.60799	0.363964	0.270208	0.292061	0.180682	0.289157	0.296796	#N/A	0.477161	0.245736	0.204844	57	ENSG00000250103	PANCR	lncRNA	PITX2 adjacent non-coding RNA [Source:HGNC Symbol;Acc:HGNC:52282]
ZC2HC1A	1.57795	3.23027	1.46957	0.839759	1.53956	1.36616	1.41031	1.78967	1.7556	2.99399	2.46989	2.3537	1.22586	#N/A	0.967663	#N/A	#N/A	0.574023	1.22068	1.93935	0.758328	0.952892	1.05491	1.46987	1.27858	2.49753	1.10708	1.61388	1.62054	1.16241	#N/A	#N/A	0.65769	1.7294	3.24773	3.71956	3.63437	3.69224	3.6797	3.33794	3.27895	2.90079	3.61162	3.39986	3.73242	2.96967	3.72726	3.78314	#N/A	3.54128	3.52761	0.553536	0.936946	1.24268	0.685202	1.34896	3.6511	1.46823	0.885717	1.30744	1.61489	2.74666	4.80256	57	ENSG00000104427	ZC2HC1A	protein_coding	zinc finger C2HC-type containing 1A [Source:HGNC Symbol;Acc:HGNC:24277]
SYT6	0.07613	0.0610462	0.171245	0.147171	0.160393	0.157737	0.15456	0.151293	0.117515	0.270932	0.13145	0.0739451	0.170591	0.141717	0.163291	0.164114	#N/A	0.142642	0.11809	0.124454	0.15137	0.137042	0.0851834	0.113077	0.130954	#N/A	0.0656726	0.0778973	0.138582	#N/A	0.179183	#N/A	0.163826	0.079623	2.02018	#N/A	1.47087	1.35989	0.96729	2.10901	2.75607	0.409158	0.904892	1.14883	0.467918	0.0666382	0.657168	1.12536	#N/A	0.482642	2.37355	0.177064	0.133977	0.15397	0.15702	0.141765	0.0815715	0.133856	0.150807	0.103725	0.0690209	0.12015	0.0337525	57	ENSG00000134207	SYT6	protein_coding	synaptotagmin 6 [Source:HGNC Symbol;Acc:HGNC:18638]
IER5	0.668208	#N/A	2.04159	0.557063	0.8176	0.942078	0.531669	0.514523	0.420228	1.14069	0.33221	0.243778	1.11935	5.04935	4.9436	4.4329	1.31178	1.04577	0.433094	0.317583	0.310296	0.375475	1.35895	0.329233	0.602314	0.344313	1.06588	0.944088	1.09357	0.193438	3.08133	0.399535	1.39961	0.637335	0.650859	#N/A	2.0449	0.759658	1.27282	0.797806	#N/A	#N/A	1.34439	1.15195	1.24654	0.693656	1.64194	1.41425	#N/A	1.55956	#N/A	5.11441	4.08692	0.560509	0.378358	0.337744	0.293689	0.412639	0.49596	0.232849	0.887717	0.720177	0.307887	57	ENSG00000162783	IER5	protein_coding	immediate early response 5 [Source:HGNC Symbol;Acc:HGNC:5393]
KDELR3	0.236576	0.198794	1.95515	1.17845	1.75116	0.886603	0.716027	2.13376	0.400043	2.18768	0.360383	0.233357	1.46779	1.78855	0.909886	1.17181	0.664904	1.29236	0.492925	0.354586	0.557818	#N/A	0.638686	0.333926	#N/A	0.315808	1.26009	0.567385	0.474352	#N/A	2.39961	0.415401	1.2164	0.5204	1.95501	0.595872	2.86006	2.27685	2.12804	1.92655	2.16038	2.15259	1.98626	2.08296	1.818	0.990357	2.28926	2.07557	#N/A	2.07525	2.0443	1.97579	1.87916	0.562235	0.827308	0.457262	#N/A	0.517188	0.761588	#N/A	0.719313	0.483412	0.390171	57	ENSG00000100196	KDELR3	protein_coding	KDEL endoplasmic reticulum protein retention receptor 3 [Source:HGNC Symbol;Acc:HGNC:6306]
EXTL1	0.330908	0.158527	5.28188	0.787992	0.416096	0.525866	0.36298	0.833748	0.299508	1.89105	0.389607	#N/A	0.481384	6.55164	3.35443	0.544095	0.350347	0.365928	0.28193	0.282426	0.298248	0.356589	2.11882	0.285044	0.412773	#N/A	0.547259	0.347058	0.409786	#N/A	4.70765	0.308344	0.645753	0.425636	1.42456	#N/A	2.4072	1.85605	2.57447	1.39478	1.48387	#N/A	3.2319	2.805	3.11985	1.43902	3.21657	2.59746	#N/A	4.84939	1.36415	8.01854	0.951426	0.434061	0.336279	0.468426	0.257119	0.361657	0.36479	0.212402	0.438817	0.380056	0.234551	57	ENSG00000158008	EXTL1	protein_coding	exostosin like glycosyltransferase 1 [Source:HGNC Symbol;Acc:HGNC:3515]
#243389	0.310051	0.206365	2.31188	2.05989	0.764366	0.308572	0.516327	2.41607	0.342102	1.294	#N/A	0.223017	0.975325	1.86242	1.4489	2.23145	0.6987	1.10883	0.461245	0.301711	0.298098	0.905484	0.8096	0.371356	0.380663	#N/A	1.54226	1.11152	0.961711	#N/A	1.5237	0.516722	0.814084	#N/A	1.04546	#N/A	1.03851	1.17132	1.22644	1.38978	1.10916	0.732657	0.933675	1.20758	1.1621	1.39145	0.919191	1.18429	#N/A	1.47698	1.10813	2.1882	1.69454	0.969687	0.513739	0.372795	0.293163	0.456179	0.833613	0.262715	0.494216	0.647224	0.558369	57	ENSG00000243389		lncRNA	novel transcript
#254115	0.115809	0.100353	0.233159	0.189959	0.20029	0.178551	#N/A	0.215326	0.152802	0.320568	0.14269	#N/A	0.213394	0.231496	0.200209	0.152924	0.119609	0.209512	0.122084	0.114888	0.142493	0.153354	0.169314	0.143529	0.183816	0.085064	0.209783	0.162443	0.191215	#N/A	0.224228	#N/A	0.204961	0.118732	0.218935	0.0754491	2.36741	2.41934	3.19583	2.87213	5.10983	0.233088	3.73559	0.301808	0.310383	0.139805	3.31021	3.33267	#N/A	3.26399	3.95589	0.259711	0.195416	0.190537	0.177226	0.133727	0.150356	0.155277	0.169268	#N/A	0.134005	0.176037	0.13465	57	ENSG00000254115		lncRNA	novel transcript
RBM44	0.138099	#N/A	1.35715	0.685484	0.629175	0.677275	0.358698	0.716593	0.290851	2.26697	0.226966	#N/A	0.742241	2.5979	1.48538	0.924553	0.279371	0.365074	0.197063	0.199269	0.224902	0.260419	1.16027	0.214023	0.331371	#N/A	0.545633	0.313786	0.473515	#N/A	2.63925	#N/A	0.604526	0.233267	3.09293	0.252465	2.68996	2.75026	2.51198	2.75954	2.83515	2.79068	2.49026	2.89676	3.40361	0.544656	2.82319	3.02777	#N/A	2.75731	3.06181	2.64811	1.0179	0.255562	0.300113	0.225116	0.15982	0.349686	0.373096	0.162181	0.404924	0.380469	0.159923	57	ENSG00000177483	RBM44	protein_coding	RNA binding motif protein 44 [Source:HGNC Symbol;Acc:HGNC:24756]
KCNB1	1.37224	3.16967	#N/A	1.94331	#N/A	#N/A	#N/A	1.16704	#N/A	1.16286	0.885232	0.740205	1.07213	4.5314	3.78532	3.57256	4.42144	4.87886	3.81206	7.3241	5.11247	4.32703	2.39141	4.65455	2.42596	1.71652	4.41892	4.13558	8.3762	5.39682	3.62009	2.53105	3.5239	3.21039	1.79546	2.56412	1.3591	2.0585	2.0696	1.60751	1.7294	0.88634	2.43874	2.74696	2.61327	1.61807	2.16131	2.00975	#N/A	3.54905	0.51246	3.5546	1.03325	3.12222	2.84096	3.46206	2.20408	2.66144	1.42782	2.60064	2.30165	5.05157	4.11852	57	ENSG00000158445	KCNB1	protein_coding	potassium voltage-gated channel subfamily B member 1 [Source:HGNC Symbol;Acc:HGNC:6231]
HS6ST3	1.64124	4.91499	4.11069	1.84067	5.12026	3.57286	3.68896	2.54743	3.42447	1.58057	#N/A	1.91631	1.45988	5.62583	4.84437	5.20328	2.19726	8.76974	7.35047	3.81971	6.64595	3.56814	3.11997	4.54671	1.76358	3.14757	5.37397	4.16663	6.24982	#N/A	2.56139	1.81582	3.06438	2.05303	0.457604	1.33056	1.37932	0.772551	2.68782	1.39704	0.776673	#N/A	3.26136	2.57377	2.69676	#N/A	1.1143	1.3405	#N/A	3.33568	0.803381	3.66498	2.36081	#N/A	4.07694	2.29391	2.7935	1.22714	1.33953	1.32724	1.07626	4.70076	4.08958	57	ENSG00000185352	HS6ST3	protein_coding	heparan sulfate 6-O-sulfotransferase 3 [Source:HGNC Symbol;Acc:HGNC:19134]
TRIM61	0.122547	0.117851	3.59466	0.319381	0.22765	0.210539	0.205134	0.315891	0.168344	3.54103	0.18362	0.102008	0.318047	1.68742	1.21051	0.526455	0.235712	0.379167	#N/A	0.153596	0.176433	0.139097	0.488604	#N/A	0.245712	0.108438	0.251152	0.27936	0.228162	#N/A	1.3756	0.134789	0.559005	#N/A	4.71734	0.0585789	5.31534	4.94891	5.95949	4.43814	4.80157	2.78903	5.91108	0.369656	1.30786	0.154303	5.28326	4.76083	#N/A	5.67223	4.50573	3.06449	0.710653	0.222988	0.196326	0.173289	#N/A	0.226292	0.204475	0.136856	0.200927	0.164008	0.143515	57	ENSG00000183439	TRIM61	protein_coding	tripartite motif containing 61 [Source:HGNC Symbol;Acc:HGNC:24339]
CCDC160	0.121651	#N/A	0.195327	0.166918	0.12797	0.134342	0.128052	0.141922	0.0901349	0.0986436	0.0858813	#N/A	0.165063	0.196024	0.17703	0.173616	0.151794	0.163841	0.135226	0.104898	0.109909	0.0905498	0.129149	0.0843728	0.144042	0.0792316	0.163548	0.149069	0.151861	#N/A	0.160994	0.0745227	0.156674	0.0488758	0.414796	#N/A	0.912131	0.42842	2.12675	0.493151	0.381202	0.174446	3.1745	0.652463	0.232535	0.108835	1.58282	1.601	#N/A	0.753929	0.177224	0.134233	0.171221	0.146561	0.130126	0.0909655	0.0914904	0.111608	0.130069	#N/A	0.103866	0.114424	0.0860139	57	ENSG00000203952	CCDC160	protein_coding	coiled-coil domain containing 160 [Source:HGNC Symbol;Acc:HGNC:37286]
SLA2	0.249003	#N/A	3.88153	1.85762	0.785572	0.244777	0.286878	1.87628	0.258517	1.70983	0.22198	#N/A	1.91721	3.22887	3.27671	0.851466	0.608614	0.502968	0.349627	0.211073	0.248463	0.228262	1.62353	0.248499	0.459615	0.243771	0.825353	0.650904	0.261378	0.199881	2.38153	0.258646	0.806001	0.366147	1.91303	#N/A	1.3523	1.82421	1.39972	1.3232	1.71993	2.00986	1.44526	1.63746	1.71171	1.11519	1.64621	2.00132	#N/A	1.30166	1.93317	5.36594	2.12773	0.408581	0.243557	0.241258	0.182171	0.324041	0.305322	0.151389	0.648329	#N/A	#N/A	57	ENSG00000101082	SLA2	protein_coding	Src like adaptor 2 [Source:HGNC Symbol;Acc:HGNC:17329]
TMEM116	1.34996	#N/A	2.8465	2.56905	2.52477	3.47183	3.99391	2.86492	3.46298	1.47613	2.51379	1.35342	2.09288	1.4309	2.15022	1.71136	2.64711	1.52196	2.54884	2.85144	2.40124	1.5389	2.62739	2.01637	1.16267	#N/A	2.39005	2.90767	2.31025	#N/A	1.55962	2.39015	1.98484	2.41307	1.40645	1.03993	1.51791	1.52169	1.34158	1.36427	1.41387	1.35664	1.3234	1.31314	1.39328	1.01186	1.362	1.56418	#N/A	1.32283	1.41307	2.03459	1.91554	2.31276	1.91241	2.7105	3.14875	2.60411	2.22212	1.56342	1.79843	#N/A	#N/A	57	ENSG00000198270	TMEM116	protein_coding	transmembrane protein 116 [Source:HGNC Symbol;Acc:HGNC:25084]
CABP1-DT	0.122022	#N/A	1.06416	0.216936	0.199329	0.200474	0.189377	0.338293	0.148196	0.404729	#N/A	0.100144	0.21543	0.354336	0.274749	0.253371	0.21115	0.205194	0.179051	0.180721	0.191072	0.181371	0.167917	0.149383	0.191746	0.0677985	0.221415	0.204967	0.202899	#N/A	0.379446	0.142958	0.226323	0.120177	0.278647	0.105071	4.82667	0.623525	4.51407	4.85213	5.99061	0.30773	5.51427	0.284672	0.294569	0.154127	4.93076	0.350685	#N/A	4.7997	0.272427	0.263629	0.24847	0.191766	0.190323	0.174647	#N/A	0.180446	0.190589	#N/A	0.149049	0.16397	0.114699	57	ENSG00000256008	CABP1-DT	lncRNA	CABP1 divergent transcript [Source:HGNC Symbol;Acc:HGNC:55491]
TAF1	1.08573	#N/A	0.580105	0.692184	0.674068	0.817931	0.966914	0.702534	1.25262	0.848379	1.52133	#N/A	0.703662	0.7166	0.723463	0.888224	1.25273	0.880159	1.21903	2.13546	1.24682	1.01371	0.598544	1.82659	1.06454	0.75193	0.932017	1.1586	0.659874	#N/A	0.471919	#N/A	0.680913	1.03906	0.894273	1.52989	0.619368	0.854433	0.776715	0.841167	0.887694	1.00979	0.788008	0.852006	0.892504	1.11811	0.894667	0.864833	#N/A	0.830685	0.859476	0.692122	0.52492	0.607542	1.23411	1.46974	2.44329	1.16634	1.03188	0.980315	0.86001	0.685463	#N/A	57	ENSG00000147133	TAF1	protein_coding	TATA-box binding protein associated factor 1 [Source:HGNC Symbol;Acc:HGNC:11535]
RHOH	0.251912	#N/A	2.70996	2.37183	0.883307	0.516477	0.701435	1.53083	0.368553	4.05337	0.273851	0.159708	1.77601	7.09179	0.757264	0.646628	0.366331	0.416899	0.29927	0.262349	0.280822	0.335185	0.70287	0.245539	0.607194	#N/A	1.02003	0.478025	0.542304	#N/A	5.18079	0.260761	0.590539	0.431	0.505716	0.379513	5.59716	6.72753	7.94642	6.25438	8.69195	5.40699	7.01325	5.18515	7.07056	0.364988	6.76527	6.46296	#N/A	6.5529	8.14142	5.87501	3.12024	0.498946	0.438684	0.340634	0.257915	0.679826	0.486964	0.215166	0.489553	#N/A	#N/A	57	ENSG00000168421	RHOH	protein_coding	ras homolog family member H [Source:HGNC Symbol;Acc:HGNC:686]
RPA3	1.47264	#N/A	1.51462	1.02923	1.60748	1.81715	1.76781	1.36016	1.8423	1.0159	2.73131	1.46441	1.57603	1.14384	1.00591	1.22062	2.07169	1.24206	1.02763	2.66295	1.31375	1.62724	1.15752	2.04417	1.17019	1.16753	1.82591	1.81653	2.13859	#N/A	0.816855	#N/A	0.675094	0.958483	0.659297	#N/A	1.54315	0.75161	0.698303	0.78027	0.686284	#N/A	0.68049	0.861813	0.683026	0.758372	0.684356	0.783835	#N/A	0.895931	0.677017	0.954223	0.681871	1.48877	1.25663	2.06531	3.28663	1.58248	1.41523	3.32992	0.986497	0.771979	1.81338	57	ENSG00000106399	RPA3	protein_coding	replication protein A3 [Source:HGNC Symbol;Acc:HGNC:10291]
ITIH2	1.3018	0.430382	4.12353	4.05279	4.73267	4.62604	3.40044	4.9304	1.686	1.24903	1.0385	0.658484	3.9706	3.54978	2.72043	6.25275	3.35267	4.54251	1.61863	0.834037	1.45809	1.66719	2.10315	1.02669	2.44319	#N/A	4.53264	2.03552	4.51567	#N/A	3.34793	0.939604	3.81694	1.83384	0.83688	#N/A	1.5503	1.09455	0.746258	0.825886	0.943269	1.10722	0.699662	0.747279	0.713009	#N/A	0.757362	0.872446	#N/A	#N/A	0.938074	6.02089	3.37415	3.83127	3.16995	1.35904	0.692805	2.60407	2.71744	0.74146	2.59376	2.9157	1.09435	57	ENSG00000151655	ITIH2	protein_coding	inter-alpha-trypsin inhibitor heavy chain 2 [Source:HGNC Symbol;Acc:HGNC:6167]
GREB1L	1.09989	5.8675	8.96795	6.24659	6.24786	7.36685	6.64428	5.19197	6.82532	1.08956	5.50663	2.86021	3.54203	#N/A	0.586797	1.20871	1.59281	#N/A	#N/A	0.91877	#N/A	0.852391	#N/A	1.5015	0.967854	1.8309	4.94994	4.89637	5.43313	7.54153	2.75508	3.3669	2.95448	2.20267	0.727181	0.734494	0.783443	0.776054	0.649865	0.866262	0.731704	0.504293	0.481535	0.87062	0.837202	0.935215	0.578381	0.721729	#N/A	0.924491	0.5997	5.3486	3.90329	4.71531	7.91113	7.72076	5.26493	5.94334	4.95095	3.2637	1.94143	6.66521	4.4119	57	ENSG00000141449	GREB1L	protein_coding	GREB1 like retinoic acid receptor coactivator [Source:HGNC Symbol;Acc:HGNC:31042]
#284968	1.14874	#N/A	2.14723	1.83083	1.94276	3.05222	3.01199	2.15544	3.24206	1.06039	3.14008	1.3822	1.97232	1.64345	1.79872	1.69349	1.73768	3.14378	1.49751	1.76253	1.18544	2.37434	1.17619	1.01462	1.24179	#N/A	2.4004	1.57344	3.0075	0.458369	1.12131	1.15196	1.24138	#N/A	0.915141	1.19121	1.01642	0.868181	0.833763	0.754956	0.885533	#N/A	1.00395	1.17228	1.33454	1.61715	1.1057	1.05294	#N/A	1.40547	0.998755	3.64281	3.0925	2.39751	4.70508	3.15579	0.93724	5.6277	3.32201	#N/A	1.08434	1.86063	1.60787	57	ENSG00000284968		lncRNA	Novel transcript, antisense to AFF1
#275830	0.109567	0.100693	0.25265	0.205557	0.215978	0.190894	0.182347	0.226612	0.145751	0.966993	0.127305	0.0728473	0.221519	0.595989	0.338597	0.200025	0.185692	0.198447	0.195494	0.173071	0.182858	0.148889	0.216062	0.12484	0.13786	0.0798401	0.198864	0.207575	0.211147	#N/A	0.25171	0.122636	0.19681	0.124001	1.11395	0.0999238	3.36433	2.52653	4.48089	2.93036	2.65713	1.41222	5.49332	1.78146	0.281561	0.225306	4.58	0.357027	#N/A	0.290535	1.9378	2.68544	#N/A	0.177295	0.146903	0.161442	#N/A	0.168193	#N/A	#N/A	0.213613	0.156324	0.109675	57	ENSG00000275830		lncRNA	novel transcript
AP4B1-AS1	0.305245	0.11912	1.3053	0.833922	0.315849	0.244625	0.304145	0.609111	0.179677	1.25804	0.154572	0.0985494	0.419968	0.86672	1.1793	1.14224	0.33855	0.366559	0.166222	0.184029	0.18097	0.153131	0.909384	0.148132	0.225251	0.0765037	0.521457	0.291277	0.210529	#N/A	1.04153	0.166563	#N/A	0.251149	1.41475	#N/A	2.00428	1.39461	1.26075	1.21588	1.4325	1.35896	1.24176	1.55978	1.50197	0.529508	1.31343	1.49004	#N/A	1.17044	1.32529	1.38611	1.26289	0.243592	0.298989	0.183887	0.176826	0.397817	0.31804	#N/A	0.275789	#N/A	0.129932	57	ENSG00000226167	AP4B1-AS1	lncRNA	AP4B1 antisense RNA 1 [Source:HGNC Symbol;Acc:HGNC:44114]
LINC02502	0.11583	0.0595478	0.197252	0.189284	0.175658	0.157823	0.154786	0.140278	#N/A	0.362206	0.132176	0.0752304	0.110468	0.213786	0.198599	0.188307	0.173488	0.183867	0.177307	0.144949	0.150565	0.13677	0.147577	0.127961	0.167033	0.0706066	0.187413	0.169099	0.174267	0.0943276	0.232166	0.125751	0.180977	#N/A	1.1976	#N/A	2.96512	1.24248	3.17488	1.59693	1.84036	0.369099	5.67853	0.710608	0.177592	0.0821094	3.73518	3.47031	#N/A	0.196212	#N/A	0.221092	0.194032	0.168855	0.158473	0.117149	0.0980186	0.157722	0.152615	0.0941694	0.104702	0.119372	#N/A	57	ENSG00000250392	LINC02502	lncRNA	long intergenic non-protein coding RNA 2502 [Source:HGNC Symbol;Acc:HGNC:53491]
#287749	0.104713	0.0886336	0.345736	0.174392	0.183231	0.15503	0.177284	0.15226	0.163279	0.277601	0.156487	0.0888142	0.157399	0.408445	0.173086	0.1736	0.140087	0.0996034	#N/A	0.128351	0.155707	0.132333	0.145747	0.13215	#N/A	0.0859163	0.173885	0.161871	0.162253	#N/A	0.172127	#N/A	0.133858	0.111614	1.10851	0.084477	3.17237	3.15878	3.39239	4.29318	3.50969	1.28297	5.40725	0.579573	0.19445	0.126744	0.950309	4.05387	#N/A	0.411545	3.19986	0.335487	0.146315	0.137172	0.152264	0.145423	0.12631	0.162138	0.177141	#N/A	0.107672	0.151442	0.119585	57	ENSG00000287749		lncRNA	novel transcript
SELP	0.231636	#N/A	2.97746	0.603257	0.334603	0.387333	0.601515	#N/A	0.308738	2.10623	#N/A	0.147971	0.636147	6.68688	0.583722	0.347542	0.398438	0.278243	0.284474	0.250106	0.243439	0.342722	1.71095	0.221919	0.437434	0.123624	0.287978	0.383923	0.278731	#N/A	3.93356	0.263708	0.315138	0.305357	1.18585	#N/A	2.67229	1.62718	3.02065	1.63541	1.28751	0.837821	3.57885	3.24307	3.39394	0.69031	2.71438	2.64901	#N/A	3.57344	1.53433	5.39921	1.29346	0.456146	0.259285	0.287739	0.171106	0.344807	0.390209	0.169804	0.427208	0.379289	0.195198	57	ENSG00000174175	SELP	protein_coding	selectin P [Source:HGNC Symbol;Acc:HGNC:10721]
ZNF749	1.15994	0.430158	3.76362	2.35523	3.28011	3.12357	3.26061	3.14863	1.73874	1.21325	0.870182	0.664431	2.75501	2.88023	4.72664	2.72165	3.22643	3.16163	2.70842	0.947512	1.51729	1.4869	1.65063	1.12367	2.72477	0.923717	2.59135	2.21865	2.2926	#N/A	1.8641	1.35805	1.94898	1.81312	#N/A	#N/A	1.66214	#N/A	0.922933	0.803271	#N/A	0.721031	1.12199	1.15914	1.22921	1.35543	1.02684	1.30013	#N/A	1.18764	0.757271	2.84117	1.64728	3.39194	2.04809	1.43433	0.690838	3.05392	2.3234	0.627169	0.725296	1.49535	0.909489	57	ENSG00000186230	ZNF749	protein_coding	zinc finger protein 749 [Source:HGNC Symbol;Acc:HGNC:32783]
NUDT2	1.28132	0.710799	1.11543	1.04723	1.25023	1.62173	1.00945	1.33871	1.34417	1.10302	2.23455	0.814189	1.10871	0.961358	1.35594	1.15858	1.41255	1.3463	1.91844	1.16344	1.60186	2.42138	1.26115	1.23298	1.06099	1.01976	1.29869	1.02687	1.2184	#N/A	1.06113	0.888605	#N/A	#N/A	0.891966	#N/A	1.27146	0.957488	0.747025	0.73327	0.878444	0.955432	0.754504	0.930908	0.858307	0.829252	0.82034	1.09255	#N/A	0.790491	1.06981	1.3212	1.23296	1.53092	1.62759	1.31107	0.838442	1.78995	1.00982	#N/A	0.731589	1.63269	2.27336	57	ENSG00000164978	NUDT2	protein_coding	nudix hydrolase 2 [Source:HGNC Symbol;Acc:HGNC:8049]
PNCK	0.0916626	0.0842764	0.316929	0.0946924	0.154739	0.126154	0.14489	0.168554	0.0523894	0.20082	0.107667	#N/A	0.114576	0.154511	0.17847	0.13311	0.132163	0.13897	0.117503	0.106944	0.12985	0.108862	0.088272	0.108694	0.143193	0.0580035	0.165312	0.153061	0.154367	#N/A	0.176799	#N/A	0.1357	0.0751251	1.09296	#N/A	1.20081	1.59862	1.84466	1.32559	1.63527	0.385654	2.2401	0.765661	0.325579	#N/A	2.34739	2.42906	#N/A	1.79398	1.13466	0.182247	0.0718931	0.148461	0.148152	0.115156	0.109399	0.128969	0.142445	0.0999093	0.0815476	0.0793084	0.0707528	57	ENSG00000130822	PNCK	protein_coding	pregnancy up-regulated nonubiquitous CaM kinase [Source:HGNC Symbol;Acc:HGNC:13415]
#213981	0.100411	0.0878148	0.190553	0.0868043	0.127686	0.155217	0.124949	0.0989382	0.107068	0.112037	#N/A	#N/A	0.141959	0.426306	0.113312	0.0843643	#N/A	0.125725	0.109675	0.107247	0.103231	0.0808251	0.142012	0.130517	0.150325	0.0670378	0.167383	0.155509	0.156313	#N/A	0.801509	#N/A	0.0640919	0.0804927	0.185701	0.0610764	0.354577	0.176577	0.4637	3.76521	5.15599	0.190661	4.62479	0.159286	0.160168	0.107752	0.523172	0.240267	#N/A	2.41035	3.53352	0.168372	0.176814	0.153534	0.150987	0.122656	0.120484	0.108354	0.151965	0.126568	0.0901312	0.129454	0.131021	57	ENSG00000213981		lncRNA	novel transcript, antisense to MYO3B
ARHGAP28	1.15286	6.37926	3.22126	3.59496	3.16	3.50096	1.66016	1.11918	2.24701	#N/A	4.04641	1.38392	2.1315	2.28803	1.5982	2.38043	2.22828	2.55912	3.46469	3.42965	2.40178	3.368	1.30265	3.59583	1.93814	1.20749	4.38235	5.76178	5.2601	3.13008	#N/A	0.928801	#N/A	#N/A	1.21161	2.02092	0.983196	1.19494	1.05573	1.27475	1.15477	1.06631	0.86439	1.12299	0.862057	0.978711	0.771563	0.87066	#N/A	0.788295	0.819929	4.90905	2.92137	#N/A	5.66509	3.96303	3.09146	3.71338	3.31553	3.2755	1.74639	6.662	4.19154	57	ENSG00000088756	ARHGAP28	protein_coding	Rho GTPase activating protein 28 [Source:HGNC Symbol;Acc:HGNC:25509]
CLDN20	0.262472	0.132886	1.76092	1.56897	1.22115	0.305371	0.412335	1.51603	0.306952	0.874044	0.29408	0.180687	0.939435	1.64773	2.32965	2.32772	0.709731	1.0188	0.43545	0.25165	0.380099	0.244423	0.448488	0.262501	0.42574	#N/A	0.971889	0.705633	0.744741	#N/A	1.047	0.245894	0.567525	0.339339	0.858043	#N/A	1.31663	0.858884	0.916846	1	0.861978	#N/A	0.989435	1.09326	1.07211	0.500289	0.731347	1.04817	#N/A	0.859131	1.08915	1.6083	0.892033	0.610649	0.336327	0.369867	0.185161	0.409604	0.289298	0.178656	0.344467	0.508111	#N/A	57	ENSG00000171217	CLDN20	protein_coding	claudin 20 [Source:HGNC Symbol;Acc:HGNC:2042]
FAM169A	0.15317	#N/A	2.93541	0.513305	0.303096	0.237134	0.231051	0.564972	0.187001	3.45041	0.189436	#N/A	0.647292	4.5744	0.591418	0.553734	0.531326	0.26551	0.215829	0.181135	0.209325	0.247142	0.551922	0.185588	0.343816	0.176155	0.299097	0.251034	0.277771	#N/A	3.02668	0.236177	0.478162	0.204334	5.49331	0.13775	5.13297	5.58953	4.81266	6.3996	5.49793	5.77544	4.98053	4.64739	3.39663	0.245461	4.97999	5.8654	#N/A	4.15812	5.70785	4.15497	0.612896	0.313864	0.233556	0.183983	0.153915	0.248613	0.233303	0.162313	0.223506	#N/A	#N/A	57	ENSG00000198780	FAM169A	protein_coding	family with sequence similarity 169 member A [Source:HGNC Symbol;Acc:HGNC:29138]
#227463	0.10509	#N/A	0.698046	0.24921	0.232344	0.191714	0.203416	0.248837	#N/A	0.570378	#N/A	0.0855419	0.245179	0.297839	0.242188	0.246698	0.229543	0.22548	0.20588	0.171365	0.182007	0.140598	0.296816	0.159625	0.142201	0.0937744	0.243126	0.22381	0.226296	#N/A	0.345124	0.149519	0.213016	0.138953	2.25214	0.0995213	2.01441	2.34864	2.42747	2.42297	2.34567	2.01793	2.1576	2.40969	1.7905	0.188588	2.57918	2.74924	#N/A	2.63475	2.65967	0.436619	0.233773	0.192778	0.209804	0.170989	#N/A	0.172254	0.2062	0.131109	0.140785	0.171348	0.131165	57	ENSG00000227463		lncRNA	novel transcript
CA12	0.143421	#N/A	2.74173	0.243866	0.226954	0.227891	0.220699	0.24648	0.165887	1.16261	0.174077	0.108656	0.217751	0.325886	0.362384	0.318174	0.19278	0.242421	0.162379	0.187643	0.151205	0.186334	0.246224	0.125344	0.200008	#N/A	0.201234	0.206489	0.208921	#N/A	0.684115	0.165732	0.23787	0.13372	4.90661	0.11616	3.48089	4.37757	3.70085	5.17768	5.31756	0.544644	4.08503	1.82047	0.546272	0.139756	3.83043	3.71298	#N/A	3.18913	4.5911	0.589042	0.230113	0.204854	0.22402	0.186828	#N/A	0.183466	0.221053	#N/A	0.153526	0.163555	0.127809	57	ENSG00000074410	CA12	protein_coding	carbonic anhydrase 12 [Source:HGNC Symbol;Acc:HGNC:1371]
LINC01923	0.0965734	0.0583685	0.163535	0.14526	0.133128	0.130005	0.0977899	0.145609	0.0897011	0.103546	0.0832574	0.0605824	0.118993	0.163726	0.152502	0.15105	0.111539	0.140875	#N/A	#N/A	0.104214	0.0893766	0.0779928	0.0796571	0.0968091	0.0686179	0.137405	0.128886	0.129152	#N/A	0.139192	#N/A	0.0910736	0.0788212	0.165286	0.0582321	0.164171	0.171382	0.143652	0.169891	0.165693	0.135403	0.181178	0.15237	0.164646	0.0939665	0.166647	0.158109	#N/A	0.181705	0.151549	0.138819	0.149624	0.126241	0.126188	0.0873007	0.0916846	0.10685	0.124687	#N/A	0.0890931	0.112711	0.0863427	57	ENSG00000236653	LINC01923	lncRNA	long intergenic non-protein coding RNA 1923 [Source:HGNC Symbol;Acc:HGNC:52742]
#286536	0.398977	#N/A	2.5196	0.900066	0.69988	0.216516	0.235758	0.898244	0.218633	2.16988	#N/A	0.107487	1.48231	2.15378	1.78062	1.89435	0.751042	0.687826	0.272786	#N/A	0.236995	0.363065	0.782018	0.204264	0.465582	0.139156	0.954232	0.347432	0.502448	#N/A	1.95077	#N/A	0.806831	0.242504	2.8501	0.132562	2.44853	3.26852	2.8497	2.22975	2.65788	3.02333	2.7207	2.38595	1.27912	1.24059	2.57346	3.2306	#N/A	2.92808	3.29365	1.79214	2.13071	0.394169	0.337204	0.241671	0.188283	0.362771	0.299171	0.131813	0.778549	0.258552	0.129418	57	ENSG00000286536		lncRNA	novel transcript
LINC01946	0.122215	#N/A	0.240941	0.226794	0.220334	0.218278	0.207756	0.235048	0.161404	0.188892	0.1844	0.101258	0.231901	0.348392	0.22544	0.240536	0.160755	0.228651	0.18067	0.181876	0.209388	0.177352	0.186963	0.164309	0.187889	0.0921762	0.212199	0.195859	0.198451	#N/A	0.252506	0.145522	0.224494	0.131659	4.00835	#N/A	4.75505	3.96541	5.61267	4.56735	3.83795	1.12435	5.71838	1.42146	0.46624	0.141868	5.2506	4.52254	#N/A	4.55906	3.62078	0.246562	0.220732	0.210857	0.217331	0.196842	#N/A	0.178257	0.210054	#N/A	0.128035	0.148961	0.137297	57	ENSG00000223647	LINC01946	lncRNA	long intergenic non-protein coding RNA 1946 [Source:HGNC Symbol;Acc:HGNC:52770]
MAEL	0.108469	#N/A	0.267827	0.242104	0.202266	0.206925	0.200133	0.24399	0.167811	0.485893	0.156798	0.0831811	0.233774	0.921192	0.229217	0.225623	0.211051	0.234989	0.180263	0.154447	0.180926	0.161641	0.434001	0.154317	0.199112	0.091233	0.239083	0.223072	0.227596	#N/A	#N/A	0.0949458	#N/A	#N/A	4.06714	0.0686686	0.574465	4.92655	5.42349	4.70296	4.2245	1.65818	5.54697	3.68571	1.29308	0.157742	5.51577	4.9688	#N/A	6.19379	3.40952	0.528154	0.293997	0.205146	0.18927	0.137156	0.128646	0.186674	0.201278	0.146335	0.152235	0.172635	0.142846	57	ENSG00000143194	MAEL	protein_coding	maelstrom spermatogenic transposon silencer [Source:HGNC Symbol;Acc:HGNC:25929]
#287249	0.104847	0.0670655	1.20561	0.20223	0.157761	0.176808	0.142175	#N/A	#N/A	1.92482	0.140521	0.0770694	0.262514	1.09408	0.324279	0.410145	0.130807	0.131874	0.14963	0.156075	0.16379	0.114518	0.22313	0.141323	0.199364	#N/A	0.163025	0.115318	0.186822	#N/A	1.57553	0.0724122	0.316627	0.106172	3.42601	0.107801	3.31167	3.35182	3.3642	3.38854	3.86645	0.926949	3.44943	3.0321	2.30311	0.24864	3.17406	3.27121	#N/A	3.50331	3.49062	1.10193	0.615227	0.165511	0.183237	0.126993	#N/A	0.128618	0.157172	0.103639	0.139811	0.117593	0.11965	57	ENSG00000287249		lncRNA	novel transcript, antisense to DPY19L1
KCNJ10	0.106847	0.111522	0.530876	0.194257	0.165089	0.205054	0.169297	0.167415	0.0862368	0.335959	0.176925	#N/A	0.160745	1.29216	#N/A	0.18464	0.141154	0.161444	0.118549	0.153223	0.177368	0.15286	0.161713	0.131481	0.173919	0.0709538	0.179005	0.183015	0.157562	#N/A	0.46851	#N/A	0.188115	0.103743	3.57476	0.103281	3.12991	3.22902	3.48322	3.71225	3.89784	0.702852	4.01156	1.69829	0.760723	0.12586	4.38709	3.62996	#N/A	3.86901	3.50337	1.41121	0.276407	0.162815	0.201233	0.146519	#N/A	0.161501	0.198877	0.122493	0.104383	0.186493	0.096028	57	ENSG00000177807	KCNJ10	protein_coding	potassium inwardly rectifying channel subfamily J member 10 [Source:HGNC Symbol;Acc:HGNC:6256]
#233472	0.114323	#N/A	0.202997	0.182847	0.192256	0.187771	0.150734	0.212466	0.145896	0.165004	0.137098	0.0877059	0.164139	0.252814	0.208753	0.220384	0.144869	0.20293	0.145897	0.129039	0.159051	0.14745	0.172645	0.136947	0.177171	#N/A	0.202556	0.184548	0.185288	#N/A	0.230673	0.114854	0.195285	0.102901	0.247891	0.079041	0.795506	3.26642	0.836987	0.861594	4.4153	0.202301	4.30033	0.250716	0.222587	0.134485	3.65985	2.76066	#N/A	2.4792	3.01017	0.254218	0.158298	0.184707	0.182138	0.148621	#N/A	0.164575	0.180873	#N/A	0.12995	0.137581	0.145542	57	ENSG00000233472		lncRNA	novel transcript
FAM153A	0.155883	0.128138	2.9051	0.281987	0.420442	0.228005	0.223759	0.385112	0.193105	2.38119	0.216202	0.10878	0.600961	4.40443	0.443547	0.654369	0.367943	0.248148	0.205002	0.20692	0.234662	0.205184	0.354553	0.197012	0.251295	#N/A	0.325545	0.22447	0.206269	#N/A	3.28396	0.179712	0.316878	0.212243	3.16037	0.128667	4.10186	4.69555	3.70803	4.44953	4.86717	2.84786	4.04885	2.96649	2.42263	0.62936	2.04599	3.71971	#N/A	2.70757	5.69586	0.885966	0.567337	0.240546	0.306564	0.289996	0.162173	#N/A	0.3272	#N/A	0.37241	#N/A	0.128861	57	ENSG00000170074	FAM153A	protein_coding	family with sequence similarity 153 member A [Source:HGNC Symbol;Acc:HGNC:29940]
UCHL3	0.910642	#N/A	3.99181	2.54686	4.37901	6.12834	3.41124	2.4798	5.28419	1.22513	4.95175	2.11651	2.46108	1.7155	1.19879	1.32438	2.36233	2.22102	1.81725	2.19413	2.13936	2.51467	1.37226	2.13678	1.33775	1.12752	2.2168	2.84348	1.86734	#N/A	1.12561	1.90962	1.56245	1.40272	0.712968	#N/A	1.31417	0.787435	0.947335	0.622006	0.644107	#N/A	0.693462	0.868293	0.835602	#N/A	0.752307	0.70183	#N/A	0.890871	0.627124	2.29331	2.42868	2.75955	2.76246	2.83817	3.83242	3.54093	2.74691	2.20068	1.75899	1.05372	3.29939	57	ENSG00000118939	UCHL3	protein_coding	ubiquitin C-terminal hydrolase L3 [Source:HGNC Symbol;Acc:HGNC:12515]
AHCYL2	0.701031	#N/A	0.681394	0.682469	1.27344	1.26564	1.34276	0.499118	0.954444	0.555863	1.26049	#N/A	0.798483	1.17867	1.2244	1.28314	#N/A	1.61563	1.60397	2.13253	1.42343	1.46936	0.850013	1.88322	1.40083	0.680823	0.638437	1.04665	0.581133	1.50795	1.22342	1.8021	1.20609	1.29088	0.495508	#N/A	#N/A	0.422913	0.454384	0.377568	0.431802	0.695485	0.489245	0.442229	0.535125	0.516628	0.401102	0.465662	#N/A	0.543289	0.622695	0.503736	0.747856	1.23093	1.02737	1.38784	2.26614	1.28341	0.842349	1.99299	0.67036	1.32198	1.56585	57	ENSG00000158467	AHCYL2	protein_coding	adenosylhomocysteinase like 2 [Source:HGNC Symbol;Acc:HGNC:22204]
#249125	0.0841199	#N/A	0.280394	0.250177	0.234014	0.208294	0.202724	0.249053	0.166621	0.225838	0.157689	0.0984425	0.243517	0.438944	0.25472	0.259085	0.191823	0.241612	0.187627	0.148548	#N/A	0.188247	0.180752	0.158192	0.200984	0.0763134	0.20091	0.22609	0.227066	#N/A	0.3258	0.13273	0.225325	0.126854	5.10444	0.0818487	5.25577	6.32223	0.333529	0.277299	7.7988	0.443093	7.48025	0.412672	0.275436	0.158248	5.40875	0.300184	#N/A	0.304342	0.304957	0.288216	0.255918	0.226518	0.206315	0.170622	#N/A	0.186182	0.202359	#N/A	0.134529	0.172702	0.128085	57	ENSG00000249125		lncRNA	novel transcript
DIRC3	#N/A	5.45936	5.3472	4.36598	4.36636	6.5081	4.71474	4.98089	5.24679	3.15243	4.09966	3.85323	2.72043	1.4388	3.06644	3.31841	2.3291	1.90654	1.53815	3.95996	3.90457	2.83873	1.70583	3.13869	2.49338	2.73468	1.158	1.25235	2.62181	3.53842	#N/A	#N/A	#N/A	#N/A	3.85579	4.05152	3.58455	3.60404	3.24201	3.56777	3.60363	3.24949	3.09008	3.84964	3.5507	3.51002	2.73256	3.05191	#N/A	3.50463	3.62669	2.78335	1.27342	2.57326	3.54854	3.1381	2.55895	3.58795	2.94201	4.39923	2.89307	3.61179	4.09499	57	ENSG00000231672	DIRC3	lncRNA	disrupted in renal carcinoma 3 [Source:HGNC Symbol;Acc:HGNC:17805]
KIAA0408	#N/A	6.36997	9.33201	5.07433	5.4591	8.15444	5.82279	4.92718	7.45862	1.44697	6.88844	3.50262	4.77213	2.41682	2.52673	2.26651	2.96574	3.40057	2.30724	4.17728	2.96293	3.57711	1.56519	7.39563	2.45051	2.58907	5.26109	8.53851	6.36989	3.82075	#N/A	#N/A	#N/A	#N/A	0.923307	1.64166	1.27138	0.979111	1.28105	1.17001	0.968701	1.27094	0.858818	1.14663	1.02304	1.23031	0.920417	1.02045	#N/A	1.01459	1.31373	6.89729	4.5781	4.44104	8.11308	5.22772	6.00462	7.9057	5.0749	2.6341	1.84742	8.72135	7.75494	57	ENSG00000189367	KIAA0408	protein_coding	KIAA0408 [Source:HGNC Symbol;Acc:HGNC:21636]
ARHGEF28	#N/A	5.55495	1.72751	#N/A	3.34588	3.34168	2.88653	#N/A	2.22577	2.58249	3.27334	#N/A	0.90776	1.79907	3.38623	2.02779	#N/A	2.32048	3.2818	3.26447	2.58078	2.28325	2.55483	2.12747	2.81242	5.71444	5.00115	5.35156	4.72781	2.6135	3.80784	4.33569	4.11812	4.25963	4.22623	4.61339	4.08438	4.19253	5.16706	4.30958	4.28179	3.75742	4.52669	3.99146	4.29441	3.63085	4.06939	4.06681	#N/A	4.72967	4.2767	1.58634	1.90954	3.00703	1.80367	2.04702	1.75426	2.35488	1.01186	2.27364	2.29324	5.32087	2.48336	57	ENSG00000214944	ARHGEF28	protein_coding	Rho guanine nucleotide exchange factor 28 [Source:HGNC Symbol;Acc:HGNC:30322]
COL24A1	#N/A	2.92184	5.12878	4.0145	4.60113	7.03073	2.92018	3.68248	6.15843	1.02877	3.327	1.80981	2.5843	1.57001	0.831463	#N/A	#N/A	1.79661	1.61796	2.53481	1.06193	1.5935	1.33849	2.62648	2.15399	1.54828	5.09361	4.10836	2.96865	#N/A	2.94109	#N/A	3.22007	2.26787	1.03844	1.33891	0.988787	0.824705	1.59205	1.17255	0.974402	1.55702	1.78611	0.841799	0.994429	1.00882	1.26606	1.17163	#N/A	1.44146	1.72648	3.03748	1.27088	2.66716	3.85215	2.98275	1.63357	3.45454	3.55299	2.53732	1.26393	4.07942	6.14504	57	ENSG00000171502	COL24A1	protein_coding	collagen type XXIV alpha 1 chain [Source:HGNC Symbol;Acc:HGNC:20821]
SMOC1	#N/A	0.621106	6.99438	5.40415	6.41095	5.6839	3.85349	4.07297	2.30612	1.16273	1.12075	0.596195	4.32501	8.91326	5.54346	6.95725	4.52896	6.18692	3.9581	0.844023	3.27533	3.40087	2.6534	0.685487	4.75024	1.4542	4.33332	4.79683	4.62888	0.463303	4.67957	1.76959	4.18891	2.1012	0.655137	#N/A	#N/A	0.620266	1.10038	0.574582	#N/A	#N/A	1.27495	0.970021	1.53101	1.14781	1.07046	1.03141	#N/A	1.63132	0.870694	7.83215	4.50242	5.48253	5.54141	4.02101	0.572354	4.45019	4.212	0.673877	1.87477	3.85351	1.67522	57	ENSG00000198732	SMOC1	protein_coding	SPARC related modular calcium binding 1 [Source:HGNC Symbol;Acc:HGNC:20318]
IRAK1BP1	#N/A	3.05772	1.82771	1.73515	2.47919	2.09066	2.49142	1.11514	3.08176	1.09906	2.35775	1.64438	1.21432	1.20722	1.14091	1.32248	0.723641	2.02979	1.48507	2.03162	1.04403	1.30023	1.02663	#N/A	1.353	1.63669	2.1084	2.15883	2.70824	#N/A	#N/A	1.06884	0.672399	1.11069	1.04733	#N/A	0.837391	0.974922	0.979027	1.05712	0.952595	1.33018	0.861253	1.0713	1.057	0.664015	0.770014	1.00924	#N/A	0.917643	0.962373	1.36413	1.14674	1.15134	1.69956	1.87156	3.76717	2.28014	2.34201	2.60532	1.26494	2.21552	3.10426	57	ENSG00000146243	IRAK1BP1	protein_coding	interleukin 1 receptor associated kinase 1 binding protein 1 [Source:HGNC Symbol;Acc:HGNC:17368]
KANK4	#N/A	0.488039	5.85997	4.78361	5.05755	4.72986	4.03953	4.11832	4.64153	3.37632	0.956749	#N/A	#N/A	5.13155	3.7702	4.00532	#N/A	3.14288	2.61291	1.5968	2.55116	3.26692	2.62901	1.16473	2.71542	0.660144	4.57425	2.59467	3.41383	0.508445	4.48668	#N/A	3.6051	3.3545	6.30941	2.77878	4.54358	5.51811	5.95429	4.92572	5.43175	3.56331	5.88693	5.377	4.66133	3.80321	5.15068	5.11303	#N/A	5.29969	6.31377	4.22497	2.71235	5.21379	5.12243	2.22673	0.585306	2.89276	3.12779	0.668194	3.3077	3.49568	0.801953	57	ENSG00000132854	KANK4	protein_coding	KN motif and ankyrin repeat domains 4 [Source:HGNC Symbol;Acc:HGNC:27263]
PLXNA4	#N/A	1.19536	2.24014	#N/A	3.0402	3.7711	2.93141	#N/A	2.68763	1.44784	1.91972	0.831297	1.75908	3.853	4.07218	3.02077	2.62651	3.47348	2.15284	3.87118	4.29626	4.05467	1.95947	3.75881	1.19045	2.04184	2.89422	4.46632	4.62983	1.1064	3.68142	1.88585	2.15959	2.29947	1.10491	#N/A	1.58678	1.55064	2.72755	1.36545	1.21974	1.07317	3.6124	2.34929	4.08116	2.54522	3.77022	2.48422	#N/A	4.05018	1.30979	3.7895	3.32812	1.9799	5.04486	3.14086	1.4154	4.14469	1.01242	2.6045	0.921116	1.71301	#N/A	57	ENSG00000221866	PLXNA4	protein_coding	plexin A4 [Source:HGNC Symbol;Acc:HGNC:9102]
TM4SF20	#N/A	0.0854442	0.161066	0.143916	0.101349	0.151819	0.120184	0.14577	#N/A	0.121378	0.110299	0.07082	0.0994916	0.58297	0.157718	0.175225	0.132864	0.0834507	0.0830186	#N/A	0.064448	0.0883343	0.0828772	0.110987	0.125604	0.0806085	0.163948	0.121746	0.15265	#N/A	0.268026	0.0894818	0.12845	0.0948209	0.331985	#N/A	0.240692	0.457005	3.58969	0.259006	4.20577	0.130899	4.36191	0.1671	0.166382	0.0915415	4.21273	0.852281	#N/A	0.465598	0.266739	0.375015	0.174871	0.122379	0.110354	0.119387	0.0713704	0.0798594	0.120915	0.100846	0.105067	0.128541	0.124103	57	ENSG00000168955	TM4SF20	protein_coding	transmembrane 4 L six family member 20 [Source:HGNC Symbol;Acc:HGNC:26230]
DCDC1	#N/A	0.0927595	1.99679	0.79112	0.368957	0.429786	0.332125	0.856639	0.223885	2.55701	0.145591	0.108318	0.800744	2.63009	1.16004	0.940223	#N/A	0.400785	0.157042	#N/A	0.1568	0.172349	0.870305	0.179866	0.272902	0.111499	0.266054	0.223654	0.22624	0.105316	1.75104	0.141936	0.616894	0.245393	3.53114	#N/A	2.83947	3.14857	3.57321	4.13787	3.5248	1.85007	3.74653	3.36242	3.38478	0.400877	3.7456	3.55736	#N/A	3.48197	3.43281	1.41193	0.312584	0.344777	0.291111	0.195775	0.15122	#N/A	0.244655	0.147669	0.327627	0.16972	0.147241	57	ENSG00000170959	DCDC1	protein_coding	doublecortin domain containing 1 [Source:HGNC Symbol;Acc:HGNC:20625]
LRIG2-DT#238198	#N/A	1.73036	1.69529	2.10253	1.73835	1.72586	2.11708	2.02091	2.47964	1.19544	2.45149	1.67497	1.70288	0.590887	1.02207	0.697701	0.97939	#N/A	1.36507	1.6597	1.09511	1.19598	1.09755	1.33678	1.55864	1.47779	2.17053	1.64299	2.56677	#N/A	0.737478	#N/A	0.885136	0.972718	0.636791	1.37642	1.44913	0.795534	1.07231	0.768904	0.603269	#N/A	1.10209	0.862472	1.20509	0.75738	1.01182	1.09961	#N/A	1.4643	0.748664	1.30698	1.88986	1.47948	1.97417	2.60226	2.725	1.57673	2.05574	3.08927	1.40381	1.75519	1.81635	57	ENSG00000238198	LRIG2-DT	lncRNA	LRIG2 divergent transcript [Source:HGNC Symbol;Acc:HGNC:54312]
NEK5	#N/A	0.593057	1.56241	1.0916	3.15187	2.90171	2.00758	1.22036	1.70315	2.38967	1.10911	0.77505	1.72484	0.808351	1.45714	1.1896	1.71342	1.70624	1.39841	1.41515	1.27952	1.5567	1.12587	1.30626	2.32989	0.976315	3.25438	2.94621	2.9051	#N/A	#N/A	0.923436	1.1485	#N/A	2.53558	1.68463	2.60794	2.27592	2.11345	2.05588	2.2402	2.89623	2.08347	2.50221	1.91194	2.4852	2.43966	2.17237	#N/A	1.96519	2.27806	1.25546	1.49795	1.40801	#N/A	1.2176	1.04822	1.50234	1.29866	1.10419	3.1421	2.01958	1.34507	57	ENSG00000197168	NEK5	protein_coding	NIMA related kinase 5 [Source:HGNC Symbol;Acc:HGNC:7748]
EPB41L4B	#N/A	0.14581	5.57975	1.30007	0.593354	0.378721	0.270852	1.46631	0.347574	1.50329	0.218776	#N/A	1.07996	0.710678	3.61512	1.24158	0.495202	0.347353	0.315208	0.206334	0.224494	0.343318	1.63487	0.208268	0.42129	0.378633	0.491337	0.306449	0.296	#N/A	3.73554	0.246305	1.27565	0.448609	#N/A	0.277585	1.45061	1.2913	3.20952	1.53865	0.849403	#N/A	4.12377	2.44003	3.91281	0.927347	3.39018	1.9823	#N/A	3.87463	1.33071	4.89651	3.34413	0.315994	0.255439	0.536675	0.148772	0.273197	0.441623	0.147946	0.741359	0.312027	0.211755	57	ENSG00000095203	EPB41L4B	protein_coding	erythrocyte membrane protein band 4.1 like 4B [Source:HGNC Symbol;Acc:HGNC:19818]
DDX59-AS1	#N/A	0.151239	3.73545	0.48695	0.529952	0.477821	0.428331	0.724386	0.2557	2.8807	0.263034	0.169839	0.589009	2.86116	2.74999	2.16207	0.568459	0.345347	0.432928	0.323079	0.270514	0.394752	1.66277	0.336479	0.494987	0.244973	0.493437	0.32829	0.387687	#N/A	3.34386	0.267433	0.977799	0.390635	3.06393	#N/A	3.51651	3.34422	3.66608	3.30226	3.60869	2.81737	3.27248	3.28834	2.92885	1.0771	3.07264	3.31298	#N/A	3.122	3.45416	3.71138	1.79507	0.430569	0.28845	0.320286	#N/A	0.321644	0.327819	#N/A	0.371714	0.323626	0.233112	57	ENSG00000260088	DDX59-AS1	lncRNA	DDX59 antisense RNA 1 [Source:HGNC Symbol;Acc:HGNC:41094]
#286833	#N/A	0.0913078	0.526888	0.241125	0.227018	0.206861	0.201657	0.214736	0.127673	1.30228	0.159286	#N/A	0.246218	2.66441	0.204519	0.326433	0.243054	0.216688	0.207369	0.17346	#N/A	0.167023	0.441985	0.153934	0.195915	#N/A	0.23759	0.218995	0.223899	#N/A	0.88565	0.135141	0.285375	0.117271	1.84007	0.0816036	2.99606	2.06909	1.58786	2.07299	2.02758	1.63353	1.97451	1.98975	1.44643	0.233615	2.28767	2.38032	#N/A	2.15535	2.12992	2.16729	0.208327	0.216945	0.160511	0.150773	0.145903	0.161881	0.201401	0.146784	0.136937	0.170429	0.119994	57	ENSG00000286833		lncRNA	novel transcript
#286409	#N/A	0.143882	3.34182	0.335128	0.257897	0.243089	0.241336	0.372182	0.189059	1.46498	0.195799	0.12	0.286262	2.70308	0.62817	0.269533	0.247018	0.230921	0.189811	0.191666	0.221562	0.207207	0.86483	#N/A	0.251233	0.119463	0.221298	0.225644	0.210161	#N/A	2.13426	0.152167	0.322703	0.164904	2.6776	0.134635	3.24954	3.81834	3.66706	2.9564	3.28987	2.04423	3.33154	2.63448	3.1636	0.345914	3.16989	3.61396	#N/A	2.96003	3.54427	2.38742	0.726166	0.242757	0.242664	0.212747	0.160782	0.209561	0.262783	#N/A	0.209405	#N/A	0.170429	57	ENSG00000286409		lncRNA	novel transcript
#285519	#N/A	0.133864	0.321689	0.121269	0.164156	0.158277	0.126761	0.139186	0.110369	0.127911	#N/A	0.0732206	0.160297	0.279112	0.172647	0.0997588	0.136006	0.173152	0.157672	0.122935	0.150402	0.126575	0.0990077	0.145208	0.148685	0.076124	0.150779	0.140814	0.174195	#N/A	0.422269	#N/A	0.105479	0.105817	2.60665	#N/A	2.01114	1.32835	2.59519	2.7583	3.27498	0.426389	3.03286	0.400604	0.208773	0.123295	3.47995	1.78552	#N/A	2.18519	2.80218	0.149338	0.18752	0.168985	0.145308	0.137797	0.118562	0.111046	0.122164	0.119441	0.119685	0.160801	0.0999288	57	ENSG00000285519		lncRNA	Novel transcript, antisense to EML6
POU6F2	#N/A	0.411516	3.40566	4.32708	4.54854	1.08655	2.14059	3.07934	0.884215	2.66358	0.69883	0.432592	1.49619	4.20238	4.9338	4.17661	1.57534	3.99382	1.13717	0.719469	0.869103	1.26473	3.9107	0.649265	2.14115	0.899258	5.05078	1.25641	1.74833	#N/A	3.38869	0.883627	3.63667	1.61026	6.50741	0.662413	4.64388	4.60614	5.19377	5.0953	5.74396	5.81474	5.38139	4.64939	5.24132	4.7075	4.79973	4.96658	#N/A	5.44638	6.09091	2.37531	#N/A	2.22716	1.69319	2.50159	#N/A	1.81134	#N/A	0.580584	1.91806	0.708037	0.642487	57	ENSG00000106536	POU6F2	protein_coding	POU class 6 homeobox 2 [Source:HGNC Symbol;Acc:HGNC:21694]
LINC00158	#N/A	0.0729481	0.185766	0.142278	0.129622	0.110195	0.105161	0.169282	0.112771	0.231378	0.127387	0.0477368	0.13722	0.153614	0.16102	0.144492	0.0970061	0.126994	0.108373	#N/A	0.100114	0.133451	0.094425	#N/A	0.0979447	0.0807694	0.16474	0.151213	0.111201	#N/A	0.220505	0.0757289	0.107845	0.0773279	1.74661	#N/A	1.78868	2.00839	2.06845	1.0763	1.71912	0.237773	1.9756	0.541911	0.615763	0.0646706	2.38461	1.95626	#N/A	1.56007	0.878657	0.170223	0.121932	0.148213	0.136103	0.116567	0.0977738	0.115213	0.131332	0.123058	0.0926419	0.137667	0.110013	57	ENSG00000185433	LINC00158	lncRNA	long intergenic non-protein coding RNA 158 [Source:HGNC Symbol;Acc:HGNC:1283]
#286739	#N/A	0.112082	0.411792	0.204191	0.21854	0.199338	0.191486	0.234288	0.158177	0.811916	0.15806	0.0744973	0.20556	0.275291	0.244191	0.242562	0.197099	0.230456	0.182431	0.148917	0.176988	0.161535	0.366379	0.155343	0.209642	#N/A	0.201056	0.198349	0.218842	#N/A	0.808475	0.130011	0.279199	#N/A	1.53669	#N/A	2.74009	1.39657	1.9325	1.38006	1.23885	0.883515	2.61704	1.63652	1.33397	0.19277	2.15137	2.33592	#N/A	1.99673	1.56747	0.49946	0.244801	0.208929	0.196047	0.146052	0.145221	0.175945	0.193209	0.145071	0.148808	0.158168	0.155216	57	ENSG00000286739		lncRNA	novel transcript
#257322	#N/A	#N/A	6.78395	5.78528	5.16107	6.44159	6.19318	5.70777	3.73398	0.836926	2.66646	1.03389	2.65572	2.29448	3.85828	2.64331	2.72262	2.45269	3.52044	4.14154	3.72815	3.95283	1.61671	5.23938	2.70348	1.38873	5.95345	4.92649	3.53999	4.18525	2.01691	3.15682	1.72261	2.13378	0.847325	1.48574	0.657494	0.837268	0.754395	1.00948	1.11073	1.38579	#N/A	0.819386	0.758834	1.09488	#N/A	0.904542	#N/A	0.72004	#N/A	2.41612	1.56382	2.58426	2.92881	2.37462	1.93899	2.82977	4.05451	3.65956	2.04927	0.873547	6.77387	57	ENSG00000257322		lncRNA	novel transcript, antisense to novel protein
GSS	#N/A	#N/A	3.724	2.57234	2.05449	3.16161	2.25078	3.18491	0.74383	1.09526	0.78932	0.484574	2.35295	2.16862	2.33886	2.6366	1.51848	2.63822	2.44847	0.774172	1.0067	2.02796	1.49213	0.599928	2.07536	#N/A	2.01538	2.17064	1.48071	#N/A	1.45749	1.02856	1.28224	0.797913	1.00598	#N/A	1.12478	0.963962	0.806709	0.799937	0.94346	0.957674	0.919268	1.01004	0.916634	1.15678	0.996619	1.10579	#N/A	1.04648	0.829435	2.409	1.56643	1.29952	1.74662	1.49057	0.42175	1.09506	2.04804	0.568135	1.74849	0.84933	0.643413	57	ENSG00000100983	GSS	protein_coding	glutathione synthetase [Source:HGNC Symbol;Acc:HGNC:4624]
UBE2D3-AS1	#N/A	#N/A	3.84484	2.42233	5.44596	4.69946	3.58759	3.45982	2.37648	1.73136	2.14201	1.15248	2.18023	1.02374	1.00447	1.22632	1.24923	0.833223	1.15876	1.81761	0.975506	1.90864	1.28517	1.36536	1.42742	0.996992	1.49821	0.9314	1.71653	0.670481	#N/A	1.40816	#N/A	0.857522	1.05948	#N/A	1.18076	1.0168	1.08007	0.894015	1.01526	0.756729	1.07445	1.04624	1.09668	1.03409	1.17496	1.16136	#N/A	1.2357	1.10947	1.23263	1.19897	1.32058	2.01103	1.61968	1.32212	2.65199	3.26864	1.03673	1.57182	2.40391	1.08268	57	ENSG00000246560	UBE2D3-AS1	lncRNA	UBE2D3 antisense RNA 1 [Source:HGNC Symbol;Acc:HGNC:54095]
B4GALT4-AS1	#N/A	#N/A	2.85522	1.54756	1.17951	0.866073	0.719941	2.64613	0.31571	3.16682	0.383198	0.178324	1.47019	2.19498	1.79554	2.25378	0.819586	0.952509	0.456824	0.361762	0.440727	0.577031	2.92895	0.270801	0.560912	0.212184	1.25177	0.816099	0.57649	#N/A	2.58961	0.413837	1.71089	0.605115	3.57717	0.394716	2.93229	3.1714	3.25613	3.10775	2.8771	2.55798	3.23284	3.75148	2.9905	0.988639	2.92293	3.56609	#N/A	3.3424	3.22316	2.47868	2.1342	0.928594	0.515151	0.490772	0.228561	0.647851	0.473858	0.218556	1.17705	#N/A	#N/A	57	ENSG00000240254	B4GALT4-AS1	lncRNA	B4GALT4 antisense RNA 1 [Source:HGNC Symbol;Acc:HGNC:40090]
FAM98A	#N/A	#N/A	4.25059	2.12571	2.49109	3.55012	3.2018	2.32517	5.85218	1.58441	3.83085	3.59528	2.27062	0.69347	#N/A	0.870189	1.08664	1.41422	1.35821	1.61664	#N/A	1.85869	0.991395	1.6214	1.73062	1.94015	3.82201	2.65635	2.08441	1.1379	1.23501	1.70362	1.29335	1.15913	0.934247	#N/A	1.54069	0.98559	1.46959	0.910878	0.864456	1.25698	1.09511	1.1339	1.21213	1.44793	1.10502	0.917627	#N/A	1.26733	0.630194	2.79544	2.51732	3.01802	3.48469	2.30099	3.43911	2.99719	1.92281	1.35015	2.3244	3.14541	1.84729	57	ENSG00000119812	FAM98A	protein_coding	family with sequence similarity 98 member A [Source:HGNC Symbol;Acc:HGNC:24520]
CFAP74	#N/A	#N/A	1.53665	0.235926	0.226131	0.178715	0.199831	0.240586	0.131381	1.56888	0.179412	0.100123	0.286968	2.83459	0.316268	0.352157	0.188574	0.234519	0.205595	#N/A	0.170618	0.168523	0.277742	0.180697	0.196737	0.0726561	0.237999	0.196664	0.225371	#N/A	0.663852	0.131425	0.204639	0.128564	4.27059	#N/A	4.04407	4.28765	4.72299	4.37238	5.00843	2.24873	5.02822	3.86691	1.39548	0.137732	4.482	4.4527	#N/A	4.71773	4.9309	2.86024	0.591574	0.17911	0.180236	0.127564	0.126698	0.162711	0.201372	0.144493	0.131908	0.137103	0.141944	57	ENSG00000142609	CFAP74	protein_coding	cilia and flagella associated protein 74 [Source:HGNC Symbol;Acc:HGNC:29368]
CCDC198	#N/A	#N/A	3.69761	0.829369	0.776255	0.444393	0.643035	1.2098	0.385875	2.19724	0.329615	0.181984	1.04385	3.24429	3.07316	0.8181	0.446857	0.866329	0.38121	0.320964	0.405176	0.461886	1.67654	#N/A	0.434066	0.187753	1.01189	0.438991	0.557758	#N/A	2.07149	0.297263	0.887954	0.349681	2.5332	#N/A	2.65074	2.38424	1.7804	2.18683	2.4366	2.75352	2.34495	1.96878	1.98119	0.896175	2.44298	2.05124	#N/A	2.62642	1.80607	4.19058	1.97762	0.516588	0.638268	0.35815	0.263502	0.446172	0.587	0.272709	0.527195	0.458565	0.286903	57	ENSG00000100557	CCDC198	protein_coding	coiled-coil domain containing 198 [Source:HGNC Symbol;Acc:HGNC:20189]
LY86-AS1	#N/A	#N/A	0.11946	0.119544	0.139644	0.138372	0.0608018	0.0778199	0.088993	0.065598	0.0843613	0.0515339	0.113946	0.114879	0.134647	0.156631	0.09237	0.0638763	0.11845	0.108694	0.115844	0.108453	0.0824995	0.136639	0.0852824	#N/A	0.0601442	0.0335283	0.00220599	#N/A	0.100665	0.0753316	0.0775639	0.0815974	1.91251	#N/A	0.47529	2.37404	2.60563	2.88957	3.26828	0.0811135	0.923929	1.52275	0.0731529	0.042368	0.626772	1.7829	#N/A	0.395492	2.89355	0.11579	0.107152	0.13638	0.138999	0.145805	0.0834346	0.117092	0.123473	0.129714	0.0776668	0.0826511	0.0902352	57	ENSG00000216863	LY86-AS1	lncRNA	LY86 antisense RNA 1 [Source:HGNC Symbol;Acc:HGNC:26593]
CLDN2	#N/A	#N/A	0.18561	0.167461	0.148103	0.153135	0.120207	0.167782	0.133117	0.0996651	0.109735	0.073845	0.139746	0.127633	0.104321	0.16957	0.100742	0.163324	0.115312	0.12299	0.12776	#N/A	0.132399	0.0889935	0.146203	0.069641	0.116559	0.133128	0.135784	#N/A	0.136567	0.107798	0.135017	0.0852236	0.209583	0.0663349	0.1702	0.656825	2.60883	2.97028	4.00019	0.129024	3.28369	0.382641	0.123187	0.0889016	2.98364	0.850484	#N/A	1.90729	2.82407	0.150344	0.121043	0.1248	0.150442	0.117949	0.0790437	0.151325	0.148931	#N/A	0.105957	0.116762	0.109414	57	ENSG00000165376	CLDN2	protein_coding	claudin 2 [Source:HGNC Symbol;Acc:HGNC:2041]
MXD1	#N/A	#N/A	0.888143	1.08829	1.09371	0.972902	1.10164	1.56148	1.50447	1.24645	2.94711	1.72476	1.28033	1.3506	1.58921	1.56496	1.37191	1.83654	1.32628	3.22942	1.52028	1.77742	1.21075	1.68312	0.961275	1.46845	0.863363	1.23832	1.24008	#N/A	1.09391	1.11585	0.912984	0.933858	1.25642	#N/A	1.43192	1.22093	1.06345	1.26347	1.15056	1.34668	1.05668	1.33568	1.21081	1.22838	1.10071	1.16634	#N/A	1.20222	1.15708	1.03117	1.66791	1.71704	1.02739	2.36334	2.1931	2.85069	1.61299	1.43534	1.2964	1.20658	#N/A	57	ENSG00000059728	MXD1	protein_coding	MAX dimerization protein 1 [Source:HGNC Symbol;Acc:HGNC:6761]
DNAH6	#N/A	#N/A	2.90223	1.18307	2.01814	1.58057	1.41787	1.86697	0.7892	4.30887	0.51315	0.391885	1.39049	3.32058	3.22079	2.71991	#N/A	2.77159	0.671048	0.519863	0.563973	0.610618	2.47435	0.41072	0.769982	0.308822	2.03951	0.857214	0.809255	#N/A	2.26088	0.409834	2.7252	0.939472	4.74315	1.00714	3.85936	4.39839	4.60133	4.87583	5.09007	5.31973	4.70311	6.14624	4.77076	5.42462	4.77852	4.85266	#N/A	4.62831	5.16686	3.55756	3.00286	1.48396	0.842929	0.552252	0.450609	0.781818	1.0998	#N/A	2.67105	0.539077	0.362428	57	ENSG00000115423	DNAH6	protein_coding	dynein axonemal heavy chain 6 [Source:HGNC Symbol;Acc:HGNC:2951]
#228484	#N/A	#N/A	0.744308	1.02099	#N/A	0.956474	0.676092	1.77459	0.807954	3.46264	0.496571	0.215422	1.58524	4.00683	2.95863	2.01399	0.743687	0.904251	0.498306	0.370871	0.514223	0.63921	2.69244	#N/A	0.715024	0.169727	1.02022	0.489507	0.598032	#N/A	3.15218	0.369283	0.882704	0.406781	4.17723	0.382315	4.04543	3.49029	4.33698	3.618	4.10498	2.3338	4.58465	3.65887	4.35307	1.01751	3.70542	3.63928	#N/A	4.2405	3.70094	4.37788	3.61173	0.452653	0.442424	0.574359	0.31977	0.710774	0.631497	0.281371	0.542571	0.504502	0.257974	57	ENSG00000228484		lncRNA	novel transcript
SMIM15-AS1	#N/A	#N/A	2.46734	1.19571	2.0904	1.55421	0.90273	1.28889	0.913081	1.92143	0.446522	0.298148	1.54826	1.40133	1.52221	1.48649	0.818132	1.3878	0.913398	0.391365	0.719818	0.782395	1.37296	0.383852	1.06005	0.313547	0.515306	0.934631	0.843078	#N/A	1.40709	0.362034	1.36695	0.887602	1.86608	#N/A	1.66381	1.54254	1.32435	1.66941	1.51566	1.66638	1.39527	1.65996	1.50914	1.13874	1.47669	1.53537	#N/A	1.47807	1.37057	2.34958	2.05581	1.54038	0.945305	0.655439	0.317343	1.45108	0.618252	#N/A	1.93924	0.53301	0.271983	57	ENSG00000251279	SMIM15-AS1	lncRNA	SMIM15 antisense RNA 1 [Source:HGNC Symbol;Acc:HGNC:41293]
ZNF142	#N/A	#N/A	1.22639	1.48477	#N/A	1.29888	1.41846	0.959976	1.62712	1.01005	1.82856	0.810298	1.37581	1.02511	1.24214	1.0666	1.23585	1.46892	2.14894	1.78596	2.32344	1.51745	1.29205	2.80787	3.75895	1.08194	1.24574	1.47276	1.7517	#N/A	0.96807	0.856654	0.998326	0.804815	1.3108	#N/A	1.29688	1.20566	0.965735	1.11045	1.17892	1.49823	0.999579	0.862932	1.0023	1.22113	1.06469	1.09102	#N/A	0.985529	1.20989	1.26579	1.35987	1.29226	1.38186	2.20188	0.978013	1.51698	1.29364	0.879916	1.26306	1.73556	1.23195	57	ENSG00000115568	ZNF142	protein_coding	zinc finger protein 142 [Source:HGNC Symbol;Acc:HGNC:12927]
DISC1	4.05868	#N/A	0.806534	1.13894	1.02889	1.29224	1.53786	0.587898	0.949449	2.595	1.34341	1.13913	0.527762	0.822323	#N/A	1.72012	1.24887	1.32586	1.43071	1.2521	0.755484	0.997122	1.42404	1.45728	1.11703	0.787515	#N/A	#N/A	#N/A	#N/A	1.25456	1.35873	1.2236	1.79167	3.3083	7.39678	4.88834	4.79645	6.04057	4.59136	3.97612	1.91697	7.01278	4.93488	6.0856	4.58714	6.42776	5.64181	#N/A	7.17443	2.9092	0.87437	2.05875	2.14273	1.5939	1.22097	3.38802	1.01968	1.46356	1.36035	1.92757	0.625925	2.28787	56	ENSG00000162946	DISC1	protein_coding	DISC1 scaffold protein [Source:HGNC Symbol;Acc:HGNC:2888]
TECRL	3.41597	7.14332	9.61956	5.98152	7.64682	9.38501	6.19092	6.17691	6.55701	2.19372	6.26983	3.90279	5.12673	12.9416	6.51475	11.2651	7.22605	10.4539	8.99764	8.08635	8.60454	5.43989	2.93441	8.90338	6.72845	1.79693	10.5213	9.52708	9.61427	6.48422	6.35065	6.15182	4.93112	3.1607	#N/A	1.0882	0.923767	#N/A	2.08592	#N/A	#N/A	#N/A	4.35054	1.89033	3.52339	0.86108	3.70826	1.3094	#N/A	5.25067	#N/A	10.7058	5.85774	6.3989	9.4503	9.40717	7.64526	8.82622	8.97194	6.95349	2.02768	9.76371	8.73019	56	ENSG00000205678	TECRL	protein_coding	trans-2,3-enoyl-CoA reductase like [Source:HGNC Symbol;Acc:HGNC:27365]
HDAC2-AS2	3.13507	3.78031	7.511	5.44686	5.84662	7.46007	5.8042	4.4441	5.59261	1.66001	3.85344	2.91308	3.51111	3.24483	2.97525	3.52365	3.22993	3.59841	3.20165	3.41865	3.80411	3.82277	2.18232	3.97225	3.47299	1.92026	2.72115	3.053	2.92724	3.96869	#N/A	#N/A	#N/A	#N/A	0.536996	0.869563	1.11005	0.73628	1.3428	0.999645	0.708672	#N/A	1.30344	1.2466	1.31677	0.819707	0.816434	1.00375	#N/A	1.66206	#N/A	5.94411	3.30434	4.42214	6.00377	4.55453	7.30322	5.14717	4.66866	3.12976	2.1988	6.37444	8.58574	56	ENSG00000228624	HDAC2-AS2	lncRNA	HDAC2 and HS3ST5 antisense RNA 2 [Source:HGNC Symbol;Acc:HGNC:43590]
ZNF48	0.0911812	#N/A	0.555617	0.115586	0.135856	0.162863	0.137809	0.116501	0.141303	0.323708	0.0716905	0.0897901	0.386625	0.856896	0.303442	0.738921	0.293142	0.198945	0.133161	0.0991123	0.131468	0.0981294	0.615915	0.140908	0.167554	#N/A	0.280171	0.175796	0.237751	#N/A	1.14401	0.106257	0.390411	0.079639	2.88735	#N/A	1.14356	2.44049	0.893225	2.2197	2.75477	2.99014	0.615141	1.39033	1.23735	0.10009	0.589714	1.26036	#N/A	0.810055	2.85272	0.785404	0.208768	0.24467	0.235407	0.158956	0.128447	0.167798	0.235809	0.107222	0.122571	#N/A	#N/A	56	ENSG00000180035	ZNF48	protein_coding	zinc finger protein 48 [Source:HGNC Symbol;Acc:HGNC:13114]
STARD4-AS1	3.06038	3.56983	0.812645	0.943561	1.76964	1.58943	1.19555	1.63887	1.87206	1.02549	2.55863	1.34855	1.40242	2.4887	2.96272	2.46536	1.82292	1.98762	2.30541	3.71434	3.33318	2.12808	1.44093	3.68129	2.53246	0.91446	3.56628	3.48192	3.74425	#N/A	#N/A	1.35517	0.627134	0.837648	0.519567	#N/A	1.15336	0.507971	#N/A	0.522778	0.421672	0.569615	#N/A	0.449596	0.437098	0.572516	0.471516	0.472917	#N/A	#N/A	0.87716	0.887618	1.87982	2.23747	1.00853	1.58582	3.9396	2.06193	1.60998	3.22723	1.2903	4.15907	3.86785	56	ENSG00000246859	STARD4-AS1	lncRNA	STARD4 antisense RNA 1 [Source:HGNC Symbol;Acc:HGNC:44117]
GALNT17	3.47148	2.01678	4.47148	3.46358	5.59609	5.50022	3.21276	3.78431	3.94228	1.37874	2.70934	0.163523	1.38388	4.35212	1.52763	3.11821	1.94394	3.61802	2.70922	2.8479	5.33517	2.23348	2.66029	2.87273	2.60602	1.91523	6.24279	3.43741	4.51061	1.54306	#N/A	#N/A	#N/A	#N/A	1.71732	3.6391	2.03024	2.72682	2.92756	2.42742	2.60719	1.14543	3.74171	2.22981	4.00096	1.85402	3.52907	2.96521	#N/A	3.50695	1.54923	3.61028	#N/A	1.24277	3.38601	2.31002	#N/A	2.86051	1.97663	3.91854	1.93369	4.72234	3.12294	56	ENSG00000185274	GALNT17	protein_coding	polypeptide N-acetylgalactosaminyltransferase 17 [Source:HGNC Symbol;Acc:HGNC:16347]
PLAC8	4.79464	#N/A	4.35048	3.34848	6.46809	5.98467	3.60175	4.02063	3.51288	3.9533	4.06459	1.63044	2.90665	7.61712	6.29958	5.4998	3.78392	5.58128	4.83255	3.52717	4.44371	5.26289	4.48666	4.10613	5.18813	#N/A	4.81968	2.50616	#N/A	#N/A	5.10178	1.73338	4.67861	4.51632	5.80473	4.11555	5.63198	5.72191	5.75865	5.09255	5.82811	5.38253	5.84811	5.53181	5.45652	7.53905	6.16465	6.48773	#N/A	5.15216	5.86102	5.11012	6.3648	3.80279	5.93047	2.72446	1.47833	5.74087	5.27439	1.49903	5.07109	#N/A	#N/A	56	ENSG00000145287	PLAC8	protein_coding	placenta associated 8 [Source:HGNC Symbol;Acc:HGNC:19254]
#249335	0.186696	#N/A	0.313435	0.217895	0.207355	0.201457	0.19044	0.230496	0.154375	1.16369	0.115889	0.0951791	0.575511	0.608805	0.664191	0.912086	#N/A	0.199407	#N/A	#N/A	0.166958	0.125281	0.654489	#N/A	0.222207	0.0814919	0.223587	0.203626	0.212522	#N/A	0.409593	0.120978	0.236921	0.165803	2.74896	0.149824	3.28073	2.99232	3.48297	3.73989	2.72366	1.87491	5.47837	1.06248	0.429954	0.129123	5.3925	4.51071	#N/A	5.13814	3.34894	2.46321	0.308367	0.176227	0.187544	0.141	0.161008	0.177108	0.161311	0.130989	0.205669	0.151547	0.132315	56	ENSG00000249335		lncRNA	novel transcript
UBE2QL1	4.20288	3.10828	8.04476	5.46095	7.68095	7.27858	4.33274	6.36929	4.86577	1.16044	2.37742	2.87751	4.10521	6.86506	6.01144	9.21676	5.52837	8.37201	5.11019	4.9238	6.12656	6.48591	1.95497	3.99279	6.29193	2.03958	6.52391	5.76225	4.94324	2.02526	3.77934	2.7477	2.76098	1.42161	0.550521	#N/A	#N/A	#N/A	0.628331	#N/A	#N/A	0.778016	0.709944	0.673723	0.814689	0.754387	0.783747	0.749346	#N/A	0.932844	#N/A	11.1862	4.72106	5.03905	7.00198	6.42166	3.89243	6.62812	5.33409	3.31688	1.77468	5.36828	4.03846	56	ENSG00000215218	UBE2QL1	protein_coding	ubiquitin conjugating enzyme E2 Q family like 1 [Source:HGNC Symbol;Acc:HGNC:37269]
TNFRSF11A	0.814268	#N/A	4.34614	3.55928	4.8601	3.7442	2.11354	1.858	1.09685	4.3003	0.823353	0.355617	1.51116	2.46512	3.37659	2.66642	3.93712	2.23374	0.925219	0.7983	0.997843	1.16556	3.23981	0.933426	1.64866	#N/A	#N/A	#N/A	#N/A	#N/A	4.52092	0.715873	4.34685	0.95753	7.20246	0.671127	5.80286	7.75026	8.48518	7.22858	8.67252	8.89191	7.11702	6.11925	5.99829	6.35881	6.84073	6.55556	#N/A	5.98018	7.80811	4.45067	3.53126	3.01227	1.20349	1.47445	0.589635	2.5345	1.42415	0.579955	3.59481	2.7315	0.753927	56	ENSG00000141655	TNFRSF11A	protein_coding	TNF receptor superfamily member 11a [Source:HGNC Symbol;Acc:HGNC:11908]
AEBP2	1.75557	1.49652	0.681224	1.46347	0.819466	1.1454	1.32701	1.16863	1.2569	1.30069	1.30962	1.01684	0.795433	0.767956	1.137	0.867678	0.71694	1.15695	1.5837	2.12949	1.48058	1.62997	1.33151	1.49488	1.1502	1.57486	1.31413	1.66823	1.45514	1.45437	#N/A	#N/A	#N/A	0.489416	1.87637	1.7466	1.71873	1.87278	1.72278	1.87438	1.84935	2.01522	1.65408	1.67835	1.55804	1.50448	1.62454	1.80812	#N/A	1.60305	1.64267	0.482214	#N/A	#N/A	0.86528	1.08945	1.72678	0.843415	0.69677	2.37581	1.52526	1.14824	#N/A	56	ENSG00000139154	AEBP2	protein_coding	AE binding protein 2 [Source:HGNC Symbol;Acc:HGNC:24051]
NALCN	2.879	3.83816	5.49673	4.56354	4.6645	6.0564	3.81143	5.0975	4.6234	4.35781	6.13936	3.19958	1.291	2.19756	2.52202	2.16027	#N/A	2.3544	2.05279	3.15761	2.44943	3.21637	2.72873	3.65126	2.75613	3.9623	8.60556	5.67467	7.31422	#N/A	#N/A	#N/A	#N/A	#N/A	4.39394	4.93772	3.92475	4.08453	5.39621	4.07566	3.46914	1.64216	5.16778	5.53309	5.36551	1.65956	4.2906	3.48138	#N/A	5.39623	3.91325	4.99153	3.2107	4.91361	7.40732	4.59853	3.02054	5.95333	3.27784	3.10325	3.13686	4.69856	4.57985	56	ENSG00000102452	NALCN	protein_coding	sodium leak channel, non-selective [Source:HGNC Symbol;Acc:HGNC:19082]
ASAH2	0.100401	#N/A	0.213967	0.168897	0.178934	0.138955	0.154522	0.166848	0.134274	0.159391	0.131101	0.0752276	0.136005	0.194688	0.192031	0.200507	0.126467	0.189705	0.139395	0.105856	0.132781	0.134648	0.157308	0.128865	0.167972	#N/A	0.188039	0.173029	0.177304	#N/A	0.207645	0.0942407	0.181982	0.107773	0.3581	0.0603943	1.69162	3.17085	2.38785	0.839695	4.54496	0.3022	4.41893	0.362584	0.215652	0.114207	4.00536	3.76835	#N/A	1.61888	0.225818	0.184632	0.149713	0.143872	0.13319	0.138127	0.12354	0.0578519	0.154314	#N/A	0.0648514	#N/A	#N/A	56	ENSG00000188611	ASAH2	protein_coding	N-acylsphingosine amidohydrolase 2 [Source:HGNC Symbol;Acc:HGNC:18860]
MIR2052HG	3.25576	0.598209	5.0726	2.64928	0.875668	0.383528	3.9151	3.84162	0.661474	1.01294	0.285679	0.462964	2.63812	3.1646	5.34253	3.33796	4.62178	3.34379	3.2413	2.06098	1.80999	0.74581	2.11878	0.327069	2.88049	1.03718	1.0766	0.768317	0.449929	0.871995	2.30756	2.43498	2.94715	1.36427	0.542024	#N/A	#N/A	#N/A	0.846565	0.561651	#N/A	0.545802	0.587345	0.741024	0.718326	#N/A	0.640534	0.621206	#N/A	1.04067	#N/A	4.33719	2.89841	3.34343	0.835253	0.290823	1.60847	0.484593	3.83541	0.78029	2.47448	3.77876	0.780969	56	ENSG00000254349	MIR2052HG	lncRNA	MIR2052 host gene [Source:HGNC Symbol;Acc:HGNC:51555]
SHISAL2A	0.184337	#N/A	2.20077	0.444756	0.366686	0.213051	0.210199	0.528965	0.182583	3.08577	0.142899	0.10355	0.523618	3.07699	0.515201	0.622761	0.192918	0.269234	0.165521	0.162324	0.185979	0.253742	1.08865	0.166373	0.23502	0.0978485	0.245808	0.225816	0.229787	#N/A	2.81531	#N/A	0.406754	0.140872	4.00688	0.112771	2.50984	3.32897	2.58277	3.8808	4.11601	3.77945	2.5571	2.23431	2.29472	0.287136	2.83072	3.22306	#N/A	2.4681	4.44612	3.61425	0.786228	0.168862	0.185439	#N/A	0.179366	0.212097	0.184623	0.13231	0.190935	#N/A	#N/A	56	ENSG00000182183	SHISAL2A	protein_coding	shisa like 2A [Source:HGNC Symbol;Acc:HGNC:28757]
CACNA2D4#151062	0.232565	#N/A	3.71627	0.38647	0.408992	0.25696	0.391955	0.638653	0.265232	3.84436	0.197591	0.124102	0.750614	4.42494	1.89839	1.05034	0.67119	0.292323	0.307886	0.208775	0.247162	0.24462	1.37216	0.195719	0.286106	#N/A	0.673646	0.567663	#N/A	#N/A	3.83957	0.26141	0.636475	0.321646	5.21124	0.389719	4.02323	5.65778	4.61089	5.57874	5.68608	0.799776	4.9792	4.06861	4.10146	0.369896	3.84102	4.41362	#N/A	4.79192	4.66695	1.48422	1.22863	0.534974	0.474823	0.282126	0.168277	0.300726	0.40382	#N/A	0.355979	0.296342	#N/A	56	ENSG00000151062	CACNA2D4	protein_coding	calcium voltage-gated channel auxiliary subunit alpha2delta 4 [Source:HGNC Symbol;Acc:HGNC:20202]
TLR1	2.10097	#N/A	5.79048	3.91085	5.7023	5.15945	3.85295	5.52159	3.59683	4.72951	2.80767	0.538459	4.77227	2.60541	3.11152	2.65495	2.02058	1.73661	1.67674	1.22738	2.495	3.13575	2.81016	1.54189	3.31666	#N/A	#N/A	#N/A	#N/A	0.589232	1.49772	0.744206	1.56794	2.18529	10.6862	4.79358	7.50718	7.57149	7.59358	6.37531	9.51971	8.11703	8.79972	7.22181	7.88429	3.78624	6.30379	7.88212	#N/A	6.62096	10.1628	5.28012	7.74151	3.5913	4.8814	4.76594	0.789145	5.00817	3.79708	0.736466	4.8667	2.4662	#N/A	56	ENSG00000174125	TLR1	protein_coding	toll like receptor 1 [Source:HGNC Symbol;Acc:HGNC:11847]
TAF2	1.48482	1.24983	#N/A	0.798215	0.788239	0.972132	1.10121	0.752322	0.52305	0.732059	1.02033	#N/A	0.687176	0.337387	0.603793	0.548664	1.30293	0.73348	1.29329	1.04992	0.814756	0.712954	0.485787	1.25767	0.858965	0.901496	1.16542	1.10516	1.16046	#N/A	0.385476	#N/A	#N/A	0.577821	0.916388	#N/A	0.836723	0.898576	0.885933	0.876294	0.868705	1.03366	0.925893	0.947488	1.128	0.990247	0.962004	1.04806	#N/A	0.977668	0.913869	0.481716	0.617783	0.796994	1.3336	0.948946	2.65719	1.93194	1.48487	1.66849	0.90021	0.571161	0.915589	56	ENSG00000064313	TAF2	protein_coding	TATA-box binding protein associated factor 2 [Source:HGNC Symbol;Acc:HGNC:11536]
RAB27B	0.115593	0.0554116	0.189961	0.0428473	0.0821523	0.12493	0.096384	0.0967312	0.104018	0.0195276	0.0837057	0.0435916	0.0750002	0.128268	0.0548863	0.0772377	0.123496	0.135779	0.0818664	0.0987996	0.103103	0.0466474	0.116425	0.0842708	0.0910698	#N/A	0.136223	0.124141	0.12626	#N/A	0.0759678	0.0841905	0.103916	0.0772542	0.143157	#N/A	0.132836	0.184732	0.107408	0.183028	0.188434	0.142182	0.49883	0.14328	0.151891	0.0921696	0.414731	0.136361	#N/A	0.142205	0.17372	0.11039	0.0799515	0.0895415	0.0960427	0.0924788	0.0903613	0.101456	#N/A	0.048357	0.0597873	#N/A	#N/A	56	ENSG00000041353	RAB27B	protein_coding	RAB27B, member RAS oncogene family [Source:HGNC Symbol;Acc:HGNC:9767]
RNF115	1.42504	1.38239	0.772095	0.816253	0.977987	1.35103	1.19927	#N/A	2.19154	0.56871	1.80284	0.810705	1.02938	1.03233	1.09354	1.01794	1.09671	1.09589	1.42841	2.77681	1.26891	1.83062	0.694444	2.16862	1.27097	0.912315	1.4246	1.6266	1.58123	#N/A	1.1374	1.1814	1.16164	0.980593	0.376281	#N/A	0.475524	#N/A	0.595334	#N/A	0.356149	0.50272	0.531764	0.507903	0.576913	0.422676	0.520334	0.523074	#N/A	0.627953	#N/A	1.68929	1.21134	1.86543	2.38213	2.26637	2.67961	2.71196	1.75902	2.06828	1.15356	1.49719	1.06214	56	ENSG00000265491	RNF115	protein_coding	ring finger protein 115 [Source:HGNC Symbol;Acc:HGNC:18154]
LAT2	2.33649	#N/A	2.16735	2.9586	3.24035	3.71716	2.66443	2.17731	2.10748	1.61255	2.52398	1.67731	2.34118	3.95906	3.89923	3.9017	3.27884	3.14449	4.22835	4.27182	3.33059	6.10691	2.2026	2.06558	3.62821	#N/A	0.726242	#N/A	#N/A	#N/A	2.15537	1.51312	2.40418	2.88736	1.57319	1.442	1.69377	1.78591	1.65883	1.99602	1.96248	1.6474	1.71237	1.38317	1.8577	1.37131	1.63096	2.12479	#N/A	1.45121	1.92081	3.04517	2.38802	5.08192	4.26171	3.27169	3.41652	3.01029	2.34314	2.34409	2.4561	0.895925	#N/A	56	ENSG00000086730	LAT2	protein_coding	linker for activation of T cells family member 2 [Source:HGNC Symbol;Acc:HGNC:12749]
#235612	0.137982	#N/A	3.90357	0.250424	0.222623	0.225951	0.225861	0.243562	0.181833	1.71435	0.180779	#N/A	0.247097	1.99003	0.230724	0.325952	0.201891	0.245285	0.153168	0.176463	0.201896	0.207262	0.328545	0.168298	0.204236	#N/A	0.217565	0.215046	0.214581	#N/A	0.984915	0.136369	0.203913	0.132383	1.18003	#N/A	2.71438	1.65631	1.81769	1.59485	1.34632	0.898542	2.08579	1.86301	1.98013	0.235604	2.24235	2.0486	#N/A	2.427	1.76258	0.289672	0.250011	0.227431	0.22962	0.196026	0.154316	0.205594	0.224192	0.137956	0.137631	0.177607	#N/A	56	ENSG00000235612		lncRNA	novel transcript
#232072	0.144505	0.115767	1.05192	0.251053	0.199962	0.153893	#N/A	0.236901	0.113271	1.18006	0.126311	0.0823911	0.256583	1.03044	0.41554	0.421739	0.142683	0.28237	0.138785	0.153799	0.180364	0.121163	0.305781	0.161605	0.177663	0.0953308	0.217201	0.203643	0.204231	#N/A	1.43662	#N/A	#N/A	0.10424	2.47723	#N/A	3.1083	3.29886	3.42724	3.00093	3.40755	1.15124	3.1826	0.712186	2.4849	0.182594	2.97477	3.49573	#N/A	3.87131	4.38103	2.08125	0.636914	0.123849	0.199699	0.169576	0.146694	0.137471	0.197063	#N/A	0.138595	0.175222	0.13487	56	ENSG00000232072		lncRNA	novel transcript
CIBAR1-DT	1.98401	4.3539	5.4804	3.81411	7.59036	7.08671	3.60048	5.2448	4.03986	3.75163	3.71861	2.00791	2.95387	0.883496	#N/A	#N/A	#N/A	0.968889	1.22419	#N/A	#N/A	1.27376	1.03972	#N/A	1.15535	2.95713	8.34254	5.44134	7.21276	1.44057	2.23717	3.47821	3.26062	4.43434	3.88171	5.18553	4.09331	4.33572	3.82723	3.82998	3.97888	3.53633	3.984	4.05454	3.87421	4.03629	4.20134	4.46286	#N/A	3.68153	4.16371	3.88614	3.65261	3.85621	4.16719	2.33418	3.3893	3.63442	3.56249	1.85229	4.24802	4.54443	2.5847	56	ENSG00000246662	CIBAR1-DT	lncRNA	CIBAR1 divergent transcript [Source:HGNC Symbol;Acc:HGNC:43644]
#286071	1.20975	#N/A	1.52127	1.21159	2.09547	2.38316	1.32317	1.42318	0.759075	3.00138	0.800739	0.549155	0.833677	1.31528	1.25202	2.29762	1.90583	1.8151	1.82408	0.885464	0.753413	1.26645	1.76389	0.698916	0.90737	#N/A	#N/A	#N/A	#N/A	#N/A	1.70758	0.912833	1.78021	1.81355	2.61924	2.34791	4.29302	4.17271	5.43981	4.47743	3.20507	1.13062	6.85247	4.9052	7.07362	3.59985	6.34831	4.82735	#N/A	6.78359	1.85301	1.49638	3.24685	3.6082	2.42705	1.04546	0.51705	0.663331	1.87944	0.776181	2.06663	0.762656	0.769459	56	ENSG00000286071		lncRNA	disrupted in schizophrenia 2
CFAP47	0.130121	#N/A	0.241921	0.158791	0.179435	0.129546	0.106164	0.189683	0.0867455	0.432609	#N/A	0.0733434	0.186942	0.201878	0.188334	0.185071	0.178736	0.187462	0.178541	0.145186	0.151125	0.117214	0.150764	0.120347	0.16067	0.0683428	0.161047	0.146364	0.145697	#N/A	0.244507	#N/A	0.183691	0.0901157	2.37679	#N/A	1.56731	0.22599	4.6846	0.442186	0.939989	0.390488	4.94875	0.17154	0.213984	0.109566	3.36229	0.370837	#N/A	2.62135	0.464478	0.4026	0.169208	0.102438	0.131584	0.129982	0.111595	0.015889	0.064679	0.117466	0.118286	0.119515	#N/A	56	ENSG00000165164	CFAP47	protein_coding	cilia and flagella associated protein 47 [Source:HGNC Symbol;Acc:HGNC:26708]
MRPS9-AS2	0.260944	#N/A	3.37339	1.52002	0.341167	0.528831	0.309851	1.80391	0.249074	1.39321	#N/A	0.164857	0.587209	4.10655	0.633957	0.631758	0.295417	0.641925	0.257984	0.252698	#N/A	0.290448	1.24718	0.245004	0.432545	0.129218	0.378524	0.369445	0.280616	#N/A	3.74195	0.267522	0.5536	0.292114	1.16639	#N/A	1.25883	1.42058	1.82261	0.99116	1.09229	0.971148	1.64933	1.52454	1.04005	#N/A	1.44247	1.29632	#N/A	2.13433	1.30769	5.93923	1.60219	0.37099	0.293797	0.312605	0.197476	0.325975	0.316989	0.202632	0.498372	0.372519	0.203581	56	ENSG00000224509	MRPS9-AS2	lncRNA	MRPS9 antisense RNA 2 [Source:HGNC Symbol;Acc:HGNC:40687]
#249604	0.138472	#N/A	0.389813	0.197318	0.205062	0.182171	0.177719	0.181876	0.121856	1.03171	0.137577	#N/A	0.162666	0.863237	0.315218	0.207649	0.181569	0.187295	0.187499	0.153256	0.158773	0.111676	0.282303	0.120908	0.194439	0.0778365	0.16427	#N/A	0.203543	#N/A	0.352409	#N/A	0.199436	0.10542	1.4875	0.0977574	1.32344	1.85582	2.01036	1.73825	1.56624	0.731553	2.03456	1.30474	1.36891	0.104296	1.76508	1.59391	#N/A	2.3077	1.66412	0.636578	0.223137	0.157356	0.17991	0.143717	0.144994	0.158631	0.152553	#N/A	0.116471	0.149405	0.115275	56	ENSG00000249604		lncRNA	novel transcript
CDCA7L	0.694824	#N/A	5.55099	4.27789	4.00691	1.36516	1.35093	4.36286	0.676517	1.31078	0.668524	0.418248	1.57042	2.61816	2.15772	2.24084	#N/A	2.35694	1.076	0.726614	0.925388	0.959477	2.01225	0.673539	1.25862	0.461753	#N/A	1.69078	1.4408	#N/A	1.19326	0.716774	1.2469	1.23251	1.39558	#N/A	1.97894	1.74677	1.72723	1.88897	1.64949	0.988663	1.82412	1.51891	1.75701	1.1089	1.76786	1.51743	#N/A	1.44657	1.78165	1.10193	1.79149	1.15334	1.19395	0.739367	0.505514	1.07021	1.54303	#N/A	1.34732	1.23593	0.567642	56	ENSG00000164649	CDCA7L	protein_coding	cell division cycle associated 7 like [Source:HGNC Symbol;Acc:HGNC:30777]
LIN28B	0.146368	0.0852086	1.25927	0.176773	0.112815	0.0943033	#N/A	0.150985	#N/A	0.114643	#N/A	0.0768254	0.164677	0.220807	0.201179	0.164244	0.126671	0.188362	0.124901	0.128964	0.133842	0.117401	0.150422	0.105546	0.169971	0.0833966	0.190829	0.153514	0.148141	#N/A	0.259739	0.0509507	0.184582	0.101659	1.08993	0.064664	1.41658	3.02412	3.91434	2.07658	5.06468	0.610725	4.67538	0.191857	0.209879	0.124198	3.92765	1.74851	#N/A	2.75952	2.95105	0.234601	0.131322	0.143825	0.159226	#N/A	0.121476	0.139199	0.127221	#N/A	0.109932	0.125156	0.084218	56	ENSG00000187772	LIN28B	protein_coding	lin-28 homolog B [Source:HGNC Symbol;Acc:HGNC:32207]
ARL9	0.120548	#N/A	0.82041	0.209108	0.220826	0.187497	0.211557	0.201565	0.170278	1.49031	0.163288	#N/A	0.211557	2.19807	0.342981	0.325395	0.154346	0.235682	0.17584	0.15834	0.186562	#N/A	0.535201	0.135711	0.205963	0.0845843	0.180589	0.214564	0.214544	#N/A	1.21433	0.139197	0.240509	0.0751655	3.45389	#N/A	2.4332	3.40766	3.11093	3.07487	3.61189	2.01274	2.75456	3.48656	2.05208	0.160075	3.27658	3.75607	#N/A	2.76651	3.49824	3.14194	0.225141	0.210849	0.186653	0.143855	0.172375	0.193318	0.161222	#N/A	0.142978	0.181042	0.132671	56	ENSG00000196503	ARL9	protein_coding	ADP ribosylation factor like GTPase 9 [Source:HGNC Symbol;Acc:HGNC:23592]
GPM6A	0.230748	#N/A	0.706969	0.498896	0.309959	0.347081	0.284426	#N/A	0.201174	#N/A	0.110463	#N/A	#N/A	0.502215	0.248226	0.249892	0.42002	0.247519	0.209428	0.162456	0.183863	0.20325	0.348362	0.149601	0.201533	0.112353	0.509979	0.230501	0.250524	0.14779	1.17201	0.200406	0.304108	0.129182	0.478326	0.163144	3.1037	0.284114	4.10225	3.24018	7.15956	0.275499	6.41425	0.284206	0.297468	0.166886	3.86666	0.30762	#N/A	4.32495	0.443957	1.38921	0.924636	#N/A	0.236181	0.108817	0.112681	0.240838	0.319966	0.129278	0.427398	0.217166	0.189158	56	ENSG00000150625	GPM6A	protein_coding	glycoprotein M6A [Source:HGNC Symbol;Acc:HGNC:4460]
PILRA	1.52945	#N/A	2.89692	2.78025	3.23045	3.52421	2.96407	2.43945	2.90865	2.01968	3.44483	3.30757	2.55328	2.39131	2.99863	2.20912	3.62388	2.39964	1.71838	3.56985	2.00024	3.55981	2.30499	2.62809	1.82266	#N/A	#N/A	#N/A	#N/A	#N/A	2.4444	2.91424	2.34581	2.60422	1.75504	2.69715	1.7959	1.98474	1.68734	1.82528	1.93351	2.05326	1.96871	1.6755	2.14758	1.77833	1.91508	2.16992	#N/A	1.95933	2.15134	1.8912	2.10697	2.87827	2.30167	2.78921	4.75352	2.76741	1.97678	2.31362	1.94469	3.28229	1.71046	56	ENSG00000085514	PILRA	protein_coding	paired immunoglobin like type 2 receptor alpha [Source:HGNC Symbol;Acc:HGNC:20396]
#255946	1.24522	0.475039	4.40669	4.85619	4.14095	4.67941	3.8211	4.97264	1.32316	1.11687	0.98097	0.542281	2.91409	5.5739	6.4204	6.62214	6.00787	4.73297	4.13801	1.12138	2.27312	3.55713	1.52236	0.84539	2.5662	0.637367	4.4989	3.0564	4.13348	0.645146	3.71752	1.35624	1.74607	1.79392	#N/A	#N/A	0.832184	0.720135	1.12997	#N/A	#N/A	#N/A	1.2442	1.04835	1.0347	#N/A	1.10107	1.09028	#N/A	1.03988	1.09407	8.05826	3.51877	3.93257	3.99934	1.4586	0.840724	3.64049	3.66686	0.621511	1.59052	3.14278	1.24343	56	ENSG00000255946		lncRNA	novel transcript
#284632	0.0893877	#N/A	0.786129	0.15775	0.174933	0.119292	0.121773	0.163813	0.0818289	0.14613	#N/A	0.0719682	0.14842	0.218509	0.198838	0.169611	0.155344	0.168322	0.159105	0.125281	0.104531	0.131752	0.153115	0.106407	0.147283	0.0689906	0.187636	0.169107	0.173767	#N/A	0.186189	0.110412	0.177758	0.105353	0.359615	#N/A	1.30105	0.837074	0.194455	0.779614	5.44735	0.209786	5.143	0.212156	0.19117	0.112864	4.055	1.64307	#N/A	0.549148	0.904468	0.196718	0.187475	0.140243	0.15076	0.117845	#N/A	0.131656	0.10771	#N/A	0.116517	0.0907965	0.08265	56	ENSG00000284632		lncRNA	novel transcript
SHC4	0.14492	0.148319	1.77855	0.450255	0.234533	0.201035	0.28347	0.747238	0.216606	1.17027	0.253618	#N/A	#N/A	2.20964	1.24505	0.666627	#N/A	0.282447	0.191441	0.177307	0.236296	0.371962	0.765878	0.284255	0.252492	0.12041	0.244521	0.228557	0.212326	#N/A	3.3437	0.170239	0.622496	0.187616	2.96291	0.244848	3.16298	2.69555	3.21689	2.81513	2.64763	1.81078	3.49213	2.81291	3.83489	0.610821	3.14084	3.43191	#N/A	4.0454	2.43472	2.72032	0.731978	0.171996	0.199839	0.326112	#N/A	0.29099	0.266154	#N/A	0.366968	0.366482	0.202128	56	ENSG00000185634	SHC4	protein_coding	SHC adaptor protein 4 [Source:HGNC Symbol;Acc:HGNC:16743]
#259354	0.358646	0.111268	1.36042	0.687693	0.837646	0.777712	0.58096	1.26863	0.289586	1.47998	0.247522	0.167429	0.879675	1.23418	1.09205	0.727932	0.591244	#N/A	0.375649	0.210593	#N/A	0.399474	1.08561	0.261691	#N/A	0.230789	1.20053	0.465275	0.575132	#N/A	1.02895	#N/A	0.914112	0.281437	2.09992	#N/A	2.16908	2.00948	1.90865	2.17613	2.11868	1.78665	1.80819	1.72871	1.72405	0.805748	1.63124	2.0757	#N/A	1.80732	2.12602	1.88261	1.467	0.451732	0.659045	0.395644	0.183414	0.461517	0.383422	0.20304	0.417066	0.558839	0.172798	56	ENSG00000259354		lncRNA	novel transcript, antisense to SLC30A4
BOLL	1.04304	0.490896	6.00363	7.12695	5.00881	4.54541	4.73778	4.26371	3.83068	0.926211	1.4162	#N/A	4.57818	7.86719	5.6582	5.48598	4.96057	5.45248	3.30192	1.28157	3.20309	4.4626	1.99656	1.04137	4.56448	0.988046	5.54561	4.20948	5.07214	#N/A	4.33856	1.44136	2.67295	1.42422	0.967395	#N/A	#N/A	0.791512	0.654668	0.836165	0.841969	0.683894	0.62918	0.671358	0.934332	0.666434	#N/A	0.668613	#N/A	#N/A	1.02165	7.20313	5.32404	4.44994	5.19156	4.37274	0.860911	5.43452	4.69163	0.832722	1.58318	3.40243	1.13228	56	ENSG00000152430	BOLL	protein_coding	boule homolog, RNA binding protein [Source:HGNC Symbol;Acc:HGNC:14273]
SEZ6L	0.282597	#N/A	3.33705	1.92196	0.941211	0.490646	0.414269	1.63815	0.284832	4.31267	0.381176	#N/A	1.76581	1.69307	2.15165	0.828383	0.728009	1.55633	0.591532	0.316161	0.41555	0.438639	1.52618	0.294048	0.551979	0.302949	#N/A	#N/A	#N/A	#N/A	1.40724	0.358314	1.30335	0.412765	6.80558	0.290157	4.42006	5.15117	5.45601	4.80377	5.43727	5.38298	4.96065	5.41665	5.87995	0.461022	4.97878	5.62368	#N/A	5.09126	5.31704	4.06112	3.43947	0.65475	0.4042	0.401204	0.232737	0.369726	0.46532	0.240411	0.561058	0.619773	0.255294	56	ENSG00000100095	SEZ6L	protein_coding	seizure related 6 homolog like [Source:HGNC Symbol;Acc:HGNC:10763]
#248242	1.57935	0.595486	6.62461	4.38384	5.36305	5.76376	4.51967	4.76493	3.97728	2.55649	3.62206	2.2716	2.15701	1.59989	2.28976	1.7774	3.09598	0.977112	3.19273	2.48743	1.15754	1.33221	#N/A	#N/A	2.22023	4.46897	6.71088	4.70891	3.33267	0.828044	#N/A	#N/A	#N/A	#N/A	5.10087	3.25114	4.21394	5.75698	3.9325	4.0488	4.7465	5.21299	4.0945	5.17278	4.90378	3.40671	3.56	2.98919	#N/A	3.75453	4.14984	4.75659	3.97485	4.60702	4.54832	1.91286	1.1036	2.91641	5.13976	0.866898	2.46751	4.77012	1.3578	56	ENSG00000248242		lncRNA	novel transcript
#286340	0.0975536	#N/A	0.166988	0.142272	0.102437	0.104166	#N/A	0.163708	0.089485	0.0790607	0.0819306	0.0596292	0.0900482	0.22515	0.149833	0.0802289	0.131408	0.131745	0.131138	0.0984022	0.104839	0.10852	0.0942155	0.0865485	0.123238	0.0682942	0.144954	0.113877	0.148486	#N/A	0.134721	0.0856775	0.108225	0.0905381	1.15245	#N/A	0.498221	0.662188	1.62945	0.638043	2.5128	0.193911	2.85264	0.529478	0.114755	0.0678383	2.1849	1.1858	#N/A	0.894549	0.827854	0.329725	0.118521	0.116091	0.126943	0.0698188	#N/A	0.0800245	0.12469	#N/A	0.101072	0.110899	0.0830486	56	ENSG00000286340		lncRNA	novel transcript, antisense to PHIP
#287554	0.118639	#N/A	0.222984	0.2103	0.194036	0.174767	0.168892	0.211223	0.149957	0.117617	0.15183	0.0829678	0.208948	0.21649	0.22016	0.216936	0.143138	0.205181	#N/A	#N/A	0.151536	0.152035	0.164969	0.150709	0.183913	0.0912003	0.178869	0.189845	0.193504	#N/A	0.205059	0.108257	0.196927	0.118762	3.46462	0.0810098	1.22643	3.28366	1.01692	0.913031	3.91245	0.388405	3.67987	0.208085	0.211107	0.119207	3.49374	2.92737	#N/A	3.54553	3.61305	0.218734	0.216148	0.186924	0.170826	0.142759	#N/A	0.151755	0.170561	#N/A	0.132921	0.179174	0.15215	56	ENSG00000287554		lncRNA	novel transcript
SLC22A1	0.150765	0.145477	2.28364	0.658675	0.925066	0.340235	0.299974	1.06516	0.178259	1.30696	0.172753	0.109945	0.456924	1.92191	1.1947	1.67274	0.442206	0.537927	0.322479	0.133438	0.177751	0.200681	1.29802	0.176818	#N/A	0.176765	0.489769	0.232138	0.219421	#N/A	0.986814	0.157164	0.640041	0.213653	1.40893	0.0969759	1.00389	1.36089	1.45835	1.38117	1.29814	1.57189	1.44197	1.54047	1.57807	0.900414	1.82485	1.77796	#N/A	1.85083	1.64637	1.24575	0.91357	0.368004	0.235345	#N/A	0.159573	#N/A	0.233285	#N/A	0.40823	0.193955	#N/A	56	ENSG00000175003	SLC22A1	protein_coding	solute carrier family 22 member 1 [Source:HGNC Symbol;Acc:HGNC:10963]
CCDC39-AS1	0.193721	#N/A	3.55385	0.286434	0.269114	0.229	0.229607	0.264937	0.185451	1.53576	0.179447	0.112272	0.474988	4.45429	0.551046	0.275391	0.236687	0.255147	0.212379	0.194043	0.201995	0.187936	0.919975	0.160526	0.237304	0.0874316	0.250576	0.229341	0.23148	#N/A	1.83005	0.151762	0.257416	0.182607	1.2536	#N/A	1.54326	1.1442	2.61148	1.51123	0.860501	0.846532	2.59142	2.83016	2.01367	#N/A	2.07432	1.41757	#N/A	2.69824	1.43323	0.40488	0.317506	0.241309	0.225493	0.189665	#N/A	0.205139	0.223003	#N/A	0.23141	0.175806	0.105342	56	ENSG00000243187	CCDC39-AS1	lncRNA	CCDC39 antisense RNA 1 [Source:HGNC Symbol;Acc:HGNC:41089]
RBBP8	1.33357	#N/A	0.699851	#N/A	1.24466	#N/A	1.37061	1.13399	1.11636	2.90228	1.75236	0.914431	0.935769	1.06773	1.12091	1.27673	1.49452	0.827583	1.38316	1.11414	#N/A	0.979441	1.46924	0.700546	#N/A	2.54715	1.53872	0.939955	#N/A	1.03944	0.746575	1.38441	0.990537	1.70376	5.41209	3.12091	4.17618	5.99769	5.68759	5.19949	5.95528	6.17338	5.50316	4.8582	5.72893	5.91247	4.94773	5.1715	#N/A	4.30304	5.1309	1.23667	1.14599	1.11747	0.957786	1.57334	1.3944	1.1117	1.52149	1.10078	2.61369	1.55133	1.95476	56	ENSG00000101773	RBBP8	protein_coding	RB binding protein 8, endonuclease [Source:HGNC Symbol;Acc:HGNC:9891]
CACNG4	0.105443	#N/A	1.03883	0.205749	0.209584	0.189601	0.186555	0.193109	0.150435	1.80735	0.138725	#N/A	0.196046	0.271257	0.225516	0.206419	0.170797	0.216721	0.1465	0.13322	0.149427	0.166076	0.212654	0.112267	0.197854	0.086028	0.149642	0.184177	0.186907	#N/A	0.264731	0.0988164	0.201605	0.121181	3.77053	#N/A	3.34609	4.40921	3.6203	3.71933	4.08945	2.16046	3.81238	2.60781	1.16984	0.123192	3.48733	3.34839	#N/A	3.25672	3.78896	1.19389	0.204063	0.140906	0.163186	#N/A	0.123855	0.13026	0.165631	#N/A	0.12149	0.131281	0.0973319	56	ENSG00000075461	CACNG4	protein_coding	calcium voltage-gated channel auxiliary subunit gamma 4 [Source:HGNC Symbol;Acc:HGNC:1408]
NGEF	0.145553	#N/A	3.39093	1.00355	0.364748	0.282572	0.226612	0.469758	0.195549	3.94953	0.204189	0.119157	0.854219	2.72832	2.28563	1.20338	#N/A	0.533263	#N/A	0.17698	0.206469	0.312305	1.08316	0.19421	#N/A	0.109537	0.3144	0.227526	0.268568	#N/A	3.37946	0.162017	0.55181	0.209598	3.41157	0.169392	2.8997	4.14533	4.20052	3.89092	4.04557	3.24306	4.33552	4.15108	3.1556	0.29433	4.22207	4.38825	#N/A	3.9932	4.43842	3.25614	0.714934	0.289749	0.232157	0.212029	0.152064	0.326671	0.266947	#N/A	0.248912	0.264094	0.169986	56	ENSG00000066248	NGEF	protein_coding	neuronal guanine nucleotide exchange factor [Source:HGNC Symbol;Acc:HGNC:7807]
SLC45A3	0.152174	#N/A	4.46003	0.333518	0.333183	0.27493	0.274793	0.344617	0.231648	3.60291	0.252525	#N/A	#N/A	4.72304	0.368092	0.462951	0.283802	0.284489	0.305737	0.208435	0.239333	0.374932	0.657624	0.23433	0.346956	#N/A	0.274226	0.397002	0.265455	#N/A	0.58111	0.200666	0.604705	0.248275	2.01011	0.217859	3.48621	2.96908	4.64593	2.82303	2.16016	1.18099	6.28462	3.03726	3.64784	0.267569	5.92157	3.79927	#N/A	6.32438	2.07296	1.61321	1.20169	#N/A	0.393666	0.295562	0.193453	0.333015	0.280017	0.199608	0.393124	0.261785	0.174762	56	ENSG00000158715	SLC45A3	protein_coding	solute carrier family 45 member 3 [Source:HGNC Symbol;Acc:HGNC:8642]
PLAC1	0.120299	#N/A	0.590982	0.173754	0.149565	0.173445	0.153116	0.119755	0.129554	0.140821	#N/A	#N/A	0.137339	0.789928	0.18647	0.136608	0.114409	0.18586	0.160254	#N/A	0.152748	0.100528	0.118418	0.0965364	0.132844	0.0913343	0.167754	0.173292	0.158412	#N/A	0.22501	0.0480576	0.168942	0.105819	0.655411	0.0809358	1.93624	3.09634	2.37955	2.68134	4.14154	0.190816	4.17406	0.21677	0.183637	0.100809	3.61854	1.86687	#N/A	3.44981	1.29427	0.363413	0.151236	0.171573	0.108086	0.136564	#N/A	0.12712	0.120074	0.101025	0.0823894	0.158316	0.131143	56	ENSG00000170965	PLAC1	protein_coding	placenta enriched 1 [Source:HGNC Symbol;Acc:HGNC:9044]
ZNF20	0.407489	#N/A	1.2049	1.72388	1.20177	0.863848	1.11682	1.17371	#N/A	2.81335	0.38194	0.353259	1.33333	1.2607	2.06009	1.79313	1.16683	1.20386	0.788735	0.496791	0.517886	0.565937	2.56288	0.379472	0.898699	0.358193	1.09466	1.08063	1.16582	#N/A	1.09767	0.373598	1.43351	0.737232	2.54871	0.681488	3.13276	2.62116	3.5312	2.59285	2.43911	2.18722	3.35135	3.35104	3.21496	2.15175	3.75258	3.34627	#N/A	3.67252	2.51447	1.10091	0.922819	0.82825	#N/A	0.479954	0.299765	#N/A	0.721276	#N/A	1.13974	0.691524	0.360141	56	ENSG00000132010	ZNF20	protein_coding	zinc finger protein 20 [Source:HGNC Symbol;Acc:HGNC:12992]
GPR160	1.39615	#N/A	#N/A	#N/A	#N/A	#N/A	0.895789	1.79006	#N/A	3.10711	0.960548	1.15651	1.19801	4.96957	4.9069	5.5186	3.75048	4.97302	3.12183	2.58331	4.43698	5.27285	4.29441	4.06127	2.51482	3.28259	1.37826	1.67852	1.42719	0.639445	5.42672	2.0263	5.90401	3.18204	7.12975	5.90279	6.01574	6.37085	5.69672	6.07261	7.13187	6.4121	6.69153	6.02861	5.9477	5.19295	5.92907	6.67123	#N/A	7.0043	6.78324	4.13014	3.54546	3.23709	4.78662	5.57296	1.24729	2.51574	2.37508	1.08095	4.37532	1.80527	2.25577	56	ENSG00000173890	GPR160	protein_coding	G protein-coupled receptor 160 [Source:HGNC Symbol;Acc:HGNC:23693]
#286887	0.123888	#N/A	0.405567	0.0897648	0.180618	0.178714	0.172157	0.195621	#N/A	0.223802	0.134687	#N/A	0.190902	0.217855	0.201847	0.199823	0.154026	0.189472	0.160955	0.149235	0.153945	0.139198	0.137361	0.100359	0.172311	#N/A	0.191162	0.177291	0.180262	#N/A	0.205606	0.111335	0.184951	0.109753	2.8149	0.0829618	2.57552	3.79712	2.85904	4.00141	4.77202	0.378082	3.41592	1.15308	0.385077	0.0764197	2.69612	2.68773	#N/A	2.74547	2.98166	0.256277	0.154383	0.148808	0.124293	0.110839	#N/A	0.117593	0.174005	0.124243	0.0966544	0.144574	0.115851	56	ENSG00000286887		lncRNA	novel transcript, antisense to SGK1
PPP2R2C	0.137086	#N/A	1.17255	0.187888	0.183309	0.198336	0.192604	0.288552	#N/A	0.823949	0.169997	#N/A	0.190649	1.17493	0.217325	0.450433	0.184882	0.177155	#N/A	0.157527	0.170543	0.199253	0.170523	0.167716	0.208214	0.082453	0.20618	0.214383	0.187755	#N/A	0.491457	#N/A	0.197422	0.117745	4.25047	0.0843183	2.596	5.59009	3.73042	4.8118	5.79124	0.473723	4.27074	0.905262	0.374423	0.127198	4.44155	4.96218	#N/A	0.536033	3.16929	0.865329	0.346325	0.195642	0.215357	0.162203	0.155723	0.215742	0.183109	0.138638	0.140354	0.201917	0.13546	56	ENSG00000074211	PPP2R2C	protein_coding	protein phosphatase 2 regulatory subunit Bgamma [Source:HGNC Symbol;Acc:HGNC:9306]
LINC01010	0.917131	0.407358	#N/A	#N/A	1.03239	#N/A	#N/A	1.66662	#N/A	2.37757	1.18889	0.513162	1.31732	5.31775	4.66727	4.69771	2.65431	5.40724	2.64369	1.07765	1.17017	3.32193	3.21301	0.763296	3.60197	1.22045	3.44923	2.62245	4.59585	#N/A	4.17245	0.857014	3.62318	2.39426	4.20922	5.79163	3.77428	4.77209	3.83929	4.44501	5.02973	4.5774	3.45763	3.89486	3.25432	4.18975	3.00359	3.73696	#N/A	2.86197	5.15703	4.82479	4.59828	4.16063	3.62941	1.66305	0.919372	4.76412	2.01694	0.609943	3.1922	1.95221	0.788284	56	ENSG00000236700	LINC01010	lncRNA	long intergenic non-protein coding RNA 1010 [Source:HGNC Symbol;Acc:HGNC:48978]
#234352	0.0854201	#N/A	1.21242	0.207836	0.109934	0.158895	0.146514	0.168418	#N/A	0.550978	#N/A	0.0730289	0.138777	0.187913	0.177819	0.156291	0.146611	0.194135	0.14108	0.130288	0.156029	0.134833	0.162119	#N/A	0.15375	0.0595706	0.142347	0.1487	0.104119	#N/A	0.484364	0.0944873	0.141485	0.0952382	2.90157	#N/A	2.75473	3.09597	3.52945	3.33901	3.91616	0.918003	3.42835	1.0123	0.983488	0.0790753	3.75226	3.87541	#N/A	3.27216	4.0601	0.616475	0.152508	0.149659	0.183118	0.161297	0.142684	0.142897	0.121141	0.144844	0.0706527	0.166181	0.116508	56	ENSG00000234352		lncRNA	novel transcript, antisense to CHRM2
#270210	0.145399	#N/A	1.10853	0.238346	0.223973	0.201974	0.215052	0.301377	#N/A	1.44108	0.173706	#N/A	0.210387	2.72585	0.423812	0.245507	#N/A	0.219649	0.163966	0.167436	0.196594	0.163105	0.515662	0.147753	0.213084	0.0903464	0.217067	0.168697	0.203104	#N/A	1.3045	0.13194	0.307047	0.1282	2.20634	#N/A	1.83548	1.93869	1.84844	2.32382	2.25676	1.44067	1.74713	1.50515	1.1291	0.288861	1.87308	1.8545	#N/A	1.71527	2.57082	0.702462	0.374038	0.187215	0.218584	0.181112	0.137542	0.199666	0.216608	0.12059	0.132782	0.169141	0.120899	56	ENSG00000270210		lncRNA	novel transcript
LINC01471	0.0928607	#N/A	0.150028	0.144657	0.12684	0.140465	0.142039	0.165495	0.0813889	0.133004	0.108852	0.0711175	0.15745	0.171611	0.174683	0.172623	0.152731	0.162136	0.133272	0.124032	0.128134	0.109976	0.136098	0.105102	0.143404	0.055754	0.165026	0.150494	#N/A	#N/A	0.184794	0.105772	0.155596	0.0928642	0.205255	#N/A	0.263724	0.189799	0.166314	0.20904	0.426909	0.160808	0.478163	0.191918	0.189199	0.107588	0.198867	0.187136	#N/A	0.202156	0.621947	0.153637	0.161882	0.145761	0.146813	0.115041	#N/A	0.127215	0.145754	0.0954168	0.0919349	0.111489	#N/A	56	ENSG00000239921	LINC01471	lncRNA	long intergenic non-protein coding RNA 1471 [Source:HGNC Symbol;Acc:HGNC:51106]
THEGL	0.0843892	#N/A	0.149338	0.19391	0.116354	0.161069	0.153096	0.186172	#N/A	0.271449	0.111841	0.0614784	0.144375	0.6789	0.158335	0.149824	0.133851	0.13847	0.139928	0.129408	0.105691	0.0891186	0.159015	#N/A	0.134401	0.0826702	0.170688	0.156618	0.15932	#N/A	0.170883	0.11348	0.122294	0.108658	0.368766	0.083984	2.67124	4.16528	1.01888	0.215276	5.21605	0.194848	4.39316	0.216183	0.209399	0.123836	4.49609	3.31785	#N/A	0.88831	0.255811	0.636614	0.10777	0.1735	0.144489	0.124523	#N/A	0.119062	0.155565	#N/A	0.120702	0.121332	0.0962852	56	ENSG00000249693	THEGL	protein_coding	theg spermatid protein like [Source:HGNC Symbol;Acc:HGNC:43771]
#253356	0.128239	#N/A	0.48777	0.226126	0.210454	0.186434	0.180749	0.169361	#N/A	0.464203	#N/A	0.0872335	0.1935	0.465541	0.215485	0.183599	0.20457	0.189788	0.183904	0.148495	0.159517	0.165505	0.175379	0.136211	0.174267	0.0784888	0.221311	0.200338	0.172521	#N/A	0.232466	0.131172	0.187207	0.124308	2.66916	#N/A	2.19203	2.77648	2.68488	3.42827	2.95616	0.584566	2.80035	0.91614	0.269813	0.129354	2.70354	2.50208	#N/A	2.68756	3.29331	0.295632	0.176143	0.200366	0.182031	0.146625	0.119404	0.160967	0.180794	#N/A	0.114602	0.146943	0.101295	56	ENSG00000253356		lncRNA	novel transcript
LINC02458	0.0845013	0.0985797	0.809712	0.404115	0.21148	0.196467	0.132259	0.366304	#N/A	2.03375	#N/A	#N/A	0.378194	1.71766	0.66702	0.261433	0.155777	0.187527	0.170065	0.112793	0.158537	0.188829	0.241542	0.152703	0.197597	0.0751298	#N/A	#N/A	0.256847	0.116883	1.93455	0.100839	0.218322	0.127506	0.997773	0.0437926	3.68871	1.00948	3.97853	4.47486	5.75103	0.227499	4.99479	0.3808	0.226689	0.142028	4.75033	0.587042	#N/A	3.78537	4.62601	2.30866	0.311638	0.14831	0.205364	0.121407	0.146995	0.137272	0.176454	0.132186	0.143618	0.144515	#N/A	56	ENSG00000246363	LINC02458	lncRNA	long intergenic non-protein coding RNA 2458 [Source:HGNC Symbol;Acc:HGNC:53394]
HSD11B1	0.769736	0.486481	8.10397	5.05974	0.87777	0.436493	0.410774	5.36274	0.314537	3.51371	1.02805	0.583297	3.74327	#N/A	0.569706	0.537693	0.486684	#N/A	#N/A	#N/A	#N/A	#N/A	0.748399	0.748895	1.39356	1.78042	4.19869	0.793643	0.413934	0.476545	3.97706	0.265353	3.83312	3.9441	2.62618	3.72006	3.60266	3.03985	2.73432	2.8522	2.65529	2.54201	2.86465	2.97676	2.94566	1.95068	2.50467	2.72401	#N/A	2.88634	2.35904	4.77767	5.82497	2.41655	4.28872	0.572823	0.4992	0.509062	4.72637	0.609801	3.25948	3.94091	0.633185	56	ENSG00000117594	HSD11B1	protein_coding	hydroxysteroid 11-beta dehydrogenase 1 [Source:HGNC Symbol;Acc:HGNC:5208]
CASP8	1.10294	#N/A	1.20225	1.04323	1.80948	1.72359	1.87349	1.8224	1.50556	3.10987	2.27707	2.44235	1.9839	1.14798	1.24426	1.36652	1.30079	1.40919	1.24715	2.28957	1.94762	2.94797	1.76152	3.22962	1.59225	#N/A	0.720395	1.06129	#N/A	#N/A	2.04388	1.25766	2.6125	2.99486	4.51307	4.29607	4.56952	4.04999	4.82084	5.16031	4.182	3.66727	4.36536	4.21999	4.68743	4.27503	4.14471	4.74511	#N/A	4.53726	4.20389	2.62667	2.40774	2.51761	2.65294	3.38213	2.50135	3.57252	2.56378	2.92217	2.39235	#N/A	#N/A	56	ENSG00000064012	CASP8	protein_coding	caspase 8 [Source:HGNC Symbol;Acc:HGNC:1509]
LYRM2	1.19725	1.12189	#N/A	1.33151	1.03952	2.16888	1.56957	1.97261	1.9635	1.15297	2.11168	1.71109	1.3765	#N/A	1.03041	#N/A	1.03471	0.900842	2.00846	1.39782	1.55822	1.02226	0.869681	2.41325	1.17374	1.201	1.81892	1.98749	1.82733	#N/A	0.757462	1.62832	1.38297	0.971432	1.28867	1.33759	2.38116	1.40426	2.09919	1.60812	1.1489	1.57186	1.65613	1.69914	1.91288	1.06635	1.5432	1.54984	#N/A	1.81517	1.38069	0.696847	1.12782	#N/A	#N/A	2.50416	1.46081	1.86283	1.54935	1.33108	1.2568	1.71177	1.2068	56	ENSG00000083099	LYRM2	protein_coding	LYR motif containing 2 [Source:HGNC Symbol;Acc:HGNC:25229]
#287629	0.124905	#N/A	0.250032	0.211347	0.195428	0.163888	0.179487	0.213223	0.152719	0.150805	0.153043	0.0889485	0.208917	0.24732	0.18876	0.185429	0.15905	0.207542	0.146137	0.144237	0.155547	0.159586	0.176202	0.134234	0.176603	#N/A	0.165041	0.169612	0.170211	#N/A	0.225889	0.111767	0.176454	0.115028	1.38719	0.0893592	0.746677	2.58546	0.815936	2.22264	3.25209	0.269642	3.30271	0.266399	0.461912	0.105424	2.82085	2.38688	#N/A	2.79229	2.21431	0.242837	0.19218	0.186055	0.182896	0.163448	#N/A	0.155511	0.179875	#N/A	0.132102	0.147559	#N/A	56	ENSG00000287629		lncRNA	novel transcript, antisense to ZBTB47
BTC	0.140719	#N/A	0.373518	0.314616	0.227423	0.202481	0.192643	0.284544	0.12056	0.19202	0.149046	0.0967507	0.211267	2.73981	0.399522	0.231255	0.219777	0.210575	0.200833	0.163969	0.127293	0.13859	0.189924	0.149563	0.20141	0.0827412	0.183803	0.219694	0.219538	0.0747018	#N/A	0.105468	#N/A	#N/A	0.283925	0.103049	0.267673	0.348166	0.572905	0.287156	7.50585	0.651289	5.09142	0.245305	0.254749	0.142027	4.72991	0.363662	#N/A	0.725725	0.487134	1.06604	0.630515	0.214244	0.18205	0.158393	#N/A	0.169314	0.136452	0.120539	0.148656	0.166002	#N/A	56	ENSG00000174808	BTC	protein_coding	betacellulin [Source:HGNC Symbol;Acc:HGNC:1121]
PDC	0.239834	#N/A	2.47674	0.60979	0.382112	0.248803	0.241164	0.622073	0.23701	1.02243	0.210088	0.112539	0.57245	2.26607	0.879152	0.732735	0.315826	0.406034	0.189078	0.190839	0.161153	0.331402	0.698401	0.195809	0.323702	#N/A	0.252271	0.227025	0.210637	#N/A	2.35089	#N/A	0.570771	0.162121	1.15614	#N/A	1.75798	1.21723	1.05712	1.01535	0.910322	0.851882	1.00083	0.893177	0.903699	#N/A	1.01696	0.955609	#N/A	1.20272	1.00284	2.12068	1.2746	0.240179	0.233824	0.228842	0.204	0.227347	0.239805	0.151545	0.283234	0.298163	0.154877	56	ENSG00000116703	PDC	protein_coding	phosducin [Source:HGNC Symbol;Acc:HGNC:8759]
MATK	0.107972	#N/A	1.14553	0.168142	0.167959	0.13201	0.126621	0.173436	0.140787	0.164276	0.0672499	0.0892362	0.159097	0.205287	0.185757	0.195364	0.172859	0.163059	0.138318	0.17024	0.179022	0.167297	0.132225	0.119828	0.180109	#N/A	0.10112	0.0685677	0.143913	0.0909661	0.240745	0.131752	0.180549	0.110675	3.23774	0.0812159	2.00858	0.456452	0.496831	0.257644	4.21076	0.244064	4.31488	0.50435	0.235493	0.128281	4.22086	0.429687	#N/A	0.248811	0.481962	0.952192	0.154551	#N/A	0.187765	0.139405	#N/A	0.185711	0.129266	0.0929486	0.104749	#N/A	#N/A	56	ENSG00000007264	MATK	protein_coding	megakaryocyte-associated tyrosine kinase [Source:HGNC Symbol;Acc:HGNC:6906]
CFAP97	1.02026	1.43787	0.82195	0.977578	1.6557	0.908765	1.60953	0.998932	1.3965	1.7674	3.81468	1.81064	#N/A	0.725535	1.0706	0.961791	1.11379	1.18829	#N/A	1.49013	1.66103	1.80747	1.46801	2.1105	1.08008	1.03865	1.26476	1.54385	1.92464	2.59129	0.731962	#N/A	1.02744	1.135	1.7932	2.64416	2.41582	1.88525	2.30402	1.85809	1.8982	1.70896	1.91613	1.96359	1.83338	1.86489	1.94181	1.95754	#N/A	1.88489	1.82725	#N/A	0.980603	0.871121	#N/A	1.89459	1.61848	1.4921	1.19884	1.46165	1.59433	#N/A	2.01455	56	ENSG00000164323	CFAP97	protein_coding	cilia and flagella associated protein 97 [Source:HGNC Symbol;Acc:HGNC:29276]
MAP3K2-DT	0.148605	#N/A	4.027	0.260416	0.269659	0.283594	0.217271	0.578921	0.221603	1.42804	0.194161	0.0997909	0.322908	1.79266	0.642767	0.363127	0.22586	0.284312	#N/A	0.170276	#N/A	0.330716	0.680522	0.190728	0.259682	0.101103	0.258463	0.252493	0.244064	#N/A	1.63135	#N/A	0.29226	0.147702	1.05289	#N/A	1.5774	1.42102	1.61415	1.33342	1.15395	1.21149	1.57353	1.94597	1.35081	0.428574	1.50917	1.4297	#N/A	1.84978	1.26987	3.30898	0.374197	0.237932	0.200828	0.216863	0.183067	0.359484	0.219567	0.174992	0.22805	0.271	0.151529	56	ENSG00000236682	MAP3K2-DT	lncRNA	MAP3K2 divergent transcript [Source:HGNC Symbol;Acc:HGNC:54088]
TEX53	0.116077	#N/A	0.225423	0.18274	0.195399	0.189273	0.179124	0.206954	0.168698	0.237241	0.155803	0.0829289	0.207421	0.697203	0.194511	0.188487	0.121599	0.195794	#N/A	0.152804	0.13149	0.168227	0.133297	0.155754	#N/A	#N/A	0.170365	0.162584	0.179667	#N/A	0.302424	0.1338	0.182289	0.110239	3.4342	0.0801808	2.97622	2.64958	2.45294	1.93225	3.4331	0.671098	3.09627	0.495393	0.68198	0.117453	2.84206	3.06038	#N/A	2.62743	3.36824	0.639295	0.154014	0.186075	0.128295	0.167892	0.143327	0.169642	0.184705	#N/A	0.0798962	0.171102	0.149723	56	ENSG00000230054	TEX53	protein_coding	testis expressed 53 [Source:HGNC Symbol;Acc:HGNC:53655]
#238171	0.123125	#N/A	0.655813	0.214781	0.199952	0.197665	0.185721	0.189048	0.17963	0.302719	#N/A	0.0818698	0.20609	0.223033	0.188328	0.219703	0.159159	0.210701	0.143211	0.146944	0.174281	0.179744	0.170565	0.128261	0.191144	0.0835371	0.193339	0.17872	0.180277	#N/A	0.768488	#N/A	0.175424	0.0817813	3.49612	#N/A	2.66514	3.42098	3.87694	3.88848	4.37757	0.484822	4.43249	1.39815	0.240765	0.107598	3.87763	4.5207	#N/A	3.71094	3.65568	0.763593	0.200793	0.111093	0.169728	0.142874	#N/A	0.196367	0.166773	0.125975	0.135832	0.11802	0.112298	56	ENSG00000238171		lncRNA	novel transcript
#287083	0.117505	#N/A	0.99808	0.265766	0.368721	0.227193	0.214567	0.579185	#N/A	0.750834	0.174147	#N/A	0.311031	3.9366	0.346601	0.286953	0.208046	0.256645	0.18864	0.171978	0.199499	0.187675	0.329117	0.159548	0.306536	0.107901	0.257045	0.226883	0.225802	#N/A	1.03249	0.19793	0.266952	0.185291	6.31768	#N/A	5.91875	6.32323	5.61794	6.21439	6.30593	0.712955	6.01418	5.11835	0.829787	0.168055	5.4948	5.96922	#N/A	5.86878	6.80626	3.67477	0.271944	0.244193	0.222623	0.188734	#N/A	0.218814	0.220785	0.133618	0.189477	0.187839	0.168047	56	ENSG00000287083		lncRNA	novel transcript
#274184	0.140068	0.124731	1.16273	0.485889	0.519285	0.36224	0.190161	0.732621	0.162113	1.07125	0.218746	0.102658	0.565214	1.01367	0.675755	0.706026	0.359585	0.527858	0.214196	0.17978	0.208277	#N/A	0.859281	0.211921	0.370082	0.105153	0.409281	0.290364	0.338112	#N/A	0.564461	0.168657	#N/A	0.208178	1.47396	#N/A	1.95965	1.44764	1.15556	1.19712	1.23839	0.951943	0.902883	1.23204	0.815643	0.464032	1.31834	1.20909	#N/A	1.25133	1.50132	1.3992	0.511086	0.215786	0.270501	0.17475	0.150093	#N/A	0.268445	#N/A	0.232309	0.161558	0.148145	56	ENSG00000274184		lncRNA	novel transcript, antisense to ZSCAN30
ARMC2	0.85291	3.49263	2.10805	1.43249	2.45866	2.81275	2.41496	2.1302	1.7304	2.06974	3.70257	2.27518	1.28429	1.00721	0.948264	0.881041	1.00216	1.24916	1.91208	1.84157	1.35734	1.06812	1.53529	2.52562	1.0241	1.52032	#N/A	1.01363	1.81985	2.17866	0.848118	0.90799	1.22085	1.1439	2.73472	1.8896	2.34151	2.48765	2.40508	2.50333	2.61006	2.78132	2.45679	2.31962	2.31452	3.05452	2.51457	2.64956	#N/A	2.3386	2.29812	#N/A	#N/A	#N/A	1.02074	#N/A	1.25837	#N/A	0.9208	1.15752	0.767369	1.42098	3.34326	56	ENSG00000118690	ARMC2	protein_coding	armadillo repeat containing 2 [Source:HGNC Symbol;Acc:HGNC:23045]
#280145	0.433586	0.30763	3.63118	3.0127	2.31649	1.8472	1.24966	3.10726	0.695995	1.23747	0.68732	0.346214	3.25008	5.91551	4.47187	5.49906	3.04991	3.80431	0.939492	0.661479	0.687557	0.859014	2.20732	0.704148	1.00515	#N/A	4.29636	1.41655	1.47779	#N/A	2.0386	0.695413	1.55275	1.32823	0.903768	0.706155	1.39289	1.16948	1.08203	1.06727	1.11647	#N/A	1.04446	#N/A	0.911581	#N/A	0.919412	1.04422	#N/A	1.08264	#N/A	6.56328	3.2491	0.959992	1.2019	0.888541	0.483991	1.74067	1.05073	0.570262	1.59094	0.872366	0.563914	56	ENSG00000280145		lncRNA	novel transcript
#286168	0.0897089	#N/A	0.223982	0.145915	0.152626	0.140731	0.133515	0.170014	0.12573	0.112117	0.0972854	#N/A	0.164185	0.202281	0.185874	0.182603	0.143087	0.163183	0.109669	0.0887183	0.103813	0.129374	0.122874	0.095372	0.128073	#N/A	0.13454	0.13847	0.138704	#N/A	0.186886	0.0807896	0.158578	0.0859992	0.187372	0.0472717	0.169618	0.204347	0.241226	0.211745	0.342031	0.180462	2.63859	0.222088	0.193559	0.0947902	0.200235	0.212329	#N/A	0.263424	0.243888	0.207828	0.177295	0.140467	0.139424	0.105235	0.099274	0.130674	0.132782	#N/A	0.100755	0.115035	#N/A	56	ENSG00000286168		lncRNA	novel transcript, antisense to TFRC
TPRG1	#N/A	5.32426	7.79807	5.19537	7.78003	8.3339	7.48819	5.23328	4.90381	1.09745	4.46482	1.6151	3.85758	1.1206	1.98539	1.6502	2.21207	1.2413	1.61965	3.11685	2.13178	1.50061	1.05012	1.99448	2.45437	1.1619	5.49591	4.77816	4.84393	4.78044	#N/A	0.611187	#N/A	#N/A	2.68033	1.06469	0.956251	2.21475	0.817019	1.92292	1.9544	1.40851	0.60272	2.02444	0.732988	0.638353	#N/A	0.647756	#N/A	#N/A	2.6471	4.68208	3.70547	3.02315	6.12996	4.00636	5.78116	4.54779	4.46149	2.49428	1.59664	4.55892	5.55464	56	ENSG00000188001	TPRG1	protein_coding	tumor protein p63 regulated 1 [Source:HGNC Symbol;Acc:HGNC:24759]
C1QTNF7	#N/A	5.6789	3.24853	1.93578	4.46269	4.05068	4.94986	2.69633	3.13863	3.69892	5.525	4.46781	1.71628	#N/A	1.37	0.728955	1.33766	#N/A	#N/A	1.34126	1.16941	1.12761	0.844062	1.92608	0.642955	5.71049	5.14837	3.5245	3.37469	1.06277	0.911426	0.706204	1.7252	2.28944	6.49769	4.1728	5.07645	6.77566	6.22395	5.3407	5.78416	5.85809	6.59709	6.14415	5.6699	5.13603	6.99186	6.82399	#N/A	8.19372	4.39226	0.858157	#N/A	#N/A	1.73687	2.37835	0.841143	1.15688	0.962508	1.28528	1.5087	3.51091	5.69623	56	ENSG00000163145	C1QTNF7	protein_coding	C1q and TNF related 7 [Source:HGNC Symbol;Acc:HGNC:14342]
EPM2A-DT	#N/A	2.18016	1.51174	1.4149	1.70572	2.34464	1.72957	1.53613	2.53702	1.17109	2.86097	2.02576	1.1777	0.475726	0.813256	0.664459	0.824048	0.740762	1.12693	1.51709	0.973207	1.60214	0.682255	1.41091	0.781418	0.972778	1.87202	1.50879	2.14052	1.48348	#N/A	0.865837	#N/A	#N/A	0.726803	#N/A	0.894326	0.760283	0.481488	0.687402	0.644223	0.782054	#N/A	0.702688	0.645113	0.733438	0.529042	0.684819	#N/A	0.543731	0.614395	0.523268	0.828045	0.809016	0.809793	1.56173	2.33606	0.736492	1.46588	2.5215	1.13407	1.67566	2.57991	56	ENSG00000235652	EPM2A-DT	lncRNA	EPM2A divergent transcript [Source:HGNC Symbol;Acc:HGNC:48990]
GRIA4	#N/A	1.22294	6.39397	4.7799	7.07635	5.038	6.03272	5.02195	3.65831	1.6558	4.33357	2.42981	3.38459	4.29289	4.1988	5.56866	2.62807	5.94676	4.14656	4.27322	5.20933	4.44467	1.72182	3.41424	5.7077	1.21288	2.79972	3.52609	3.49101	0.777083	#N/A	#N/A	#N/A	#N/A	0.841188	1.05256	1.27146	0.835261	0.889752	0.883046	0.629177	0.837154	0.876255	1.29926	0.84172	1.28147	0.842671	0.749314	#N/A	1.34031	#N/A	4.81199	4.47336	3.54521	5.28265	4.39902	2.65011	3.65487	3.68485	1.64131	1.89609	4.97819	4.68518	56	ENSG00000152578	GRIA4	protein_coding	glutamate ionotropic receptor AMPA type subunit 4 [Source:HGNC Symbol;Acc:HGNC:4574]
RNPC3-DT	#N/A	1.02173	3.73835	3.39422	3.91076	4.66473	3.5052	2.06689	1.95127	1.12952	1.47183	0.668376	1.72137	1.60522	1.57203	1.68014	1.6309	1.24622	1.07011	1.25397	2.26111	1.41138	1.44714	1.23585	1.80802	#N/A	2.33462	2.29291	4.19683	0.768381	1.53639	0.957584	1.52276	1.04914	1.02087	1.03495	1.1085	1.19499	1.13785	1.22589	1.07071	0.747295	1.06095	0.93471	1.02421	1.09625	0.888179	1.12584	#N/A	0.991171	1.34774	#N/A	#N/A	0.973705	0.850785	#N/A	0.935119	1.37247	0.806306	#N/A	0.811212	3.27224	2.63622	56	ENSG00000224613	RNPC3-DT	lncRNA	RNPC3 divergent transcript [Source:HGNC Symbol;Acc:HGNC:55855]
#284735	#N/A	0.0671688	1.63525	0.390634	0.157692	0.190705	0.131054	0.267164	#N/A	1.85362	0.142739	#N/A	0.412603	2.79078	0.437261	0.525738	0.376247	0.167461	0.188762	0.157006	0.108167	0.122631	0.523682	0.111549	0.139385	0.0876927	0.316437	0.129002	0.15269	#N/A	1.89761	0.117194	0.287422	0.156489	2.71047	#N/A	2.9001	3.13002	3.155	3.09084	3.41706	1.95243	2.5827	2.60676	1.83507	0.208825	3.25295	3.10554	#N/A	2.9655	3.32932	2.96322	0.27479	0.125124	0.188849	0.102403	#N/A	0.147095	0.185409	0.124682	0.148391	0.0806129	0.0613979	56	ENSG00000284735		lncRNA	novel transcript
CCDC110	#N/A	0.124978	0.747578	0.390005	0.213142	0.198372	0.199529	0.251803	0.161354	1.18506	0.17201	0.100359	0.511815	1.95864	0.369573	0.564972	0.278447	0.250991	0.198058	0.185521	0.194693	0.184388	0.810602	0.150561	0.208452	0.09191	0.237594	0.1906	0.217997	#N/A	2.04341	0.221797	0.337253	#N/A	1.22087	#N/A	1.27226	1.33088	1.02351	1.57415	1.21608	1.93624	0.901682	1.4615	1.13431	0.371883	0.8855	0.870488	#N/A	1.10323	1.28379	2.11659	0.731629	0.21038	0.191921	0.155718	#N/A	0.165736	0.219073	#N/A	0.25007	0.183463	0.152053	56	ENSG00000168491	CCDC110	protein_coding	coiled-coil domain containing 110 [Source:HGNC Symbol;Acc:HGNC:28504]
PGD	#N/A	0.431652	3.76737	2.57187	4.60843	3.01939	3.4172	4.00902	1.94658	1.63372	1.08709	0.572718	2.41842	1.67067	#N/A	1.51161	#N/A	2.45545	1.51612	1.2099	1.46831	1.53882	1.43049	0.856099	1.20162	0.8219	1.22694	1.4226	0.724297	#N/A	1.38899	#N/A	1.30072	1.06734	1.42913	#N/A	1.73349	1.68927	1.83735	1.30304	1.47058	1.56536	1.46482	1.54188	1.79811	2.12148	1.43499	1.38933	#N/A	1.55828	1.35025	2.51578	2.07019	1.86922	1.88989	1.81971	0.749581	3.17852	3.7754	0.644152	1.59657	1.28467	0.795242	56	ENSG00000142657	PGD	protein_coding	phosphogluconate dehydrogenase [Source:HGNC Symbol;Acc:HGNC:8891]
SOS1	#N/A	1.09067	#N/A	#N/A	0.603009	0.794202	1.09129	0.674475	0.87324	0.661658	1.41885	0.917968	#N/A	0.663273	0.723272	0.668462	0.918834	1.13408	0.843578	1.79228	1.06631	1.17852	0.706743	1.73855	1.03199	0.814969	0.92217	0.852287	0.935126	#N/A	0.59669	1.25573	0.921602	0.837473	0.591558	0.963243	0.622922	0.566653	0.794113	0.588946	0.475306	0.849295	0.824783	0.802095	0.962642	0.618306	0.867172	0.725968	#N/A	0.900116	0.724496	0.63774	0.686078	0.787275	1.29997	1.21433	2.32032	1.41253	0.992573	1.70256	0.769454	#N/A	0.683735	56	ENSG00000115904	SOS1	protein_coding	SOS Ras/Rac guanine nucleotide exchange factor 1 [Source:HGNC Symbol;Acc:HGNC:11187]
PPEF1	#N/A	0.141241	2.25143	0.342199	0.223643	0.17554	0.16814	0.422644	0.16108	2.04141	0.160604	#N/A	0.347935	2.22437	0.602626	0.429778	0.196295	0.419548	0.159669	0.154045	0.151762	#N/A	0.235285	0.0982086	0.187471	0.10591	0.234801	0.188781	0.207741	#N/A	1.45375	#N/A	0.308225	0.150055	4.52927	0.0878586	2.91194	5.24964	3.71611	3.81432	5.31611	2.53358	4.10825	2.28437	1.78515	0.153942	3.91863	4.14307	#N/A	3.47414	4.26878	1.50184	0.357511	0.190784	#N/A	0.150632	0.152967	0.190413	0.166672	0.149005	0.144243	0.159232	0.14901	56	ENSG00000086717	PPEF1	protein_coding	protein phosphatase with EF-hand domain 1 [Source:HGNC Symbol;Acc:HGNC:9243]
GNAL	#N/A	1.57818	4.58649	3.00229	4.197	4.19928	4.61836	1.80698	2.68105	1.52344	3.74935	2.67035	2.1199	1.43499	#N/A	1.03956	#N/A	1.24031	2.77496	2.12445	1.02105	1.8407	1.113	1.6518	1.7564	2.40187	2.37878	2.30835	2.79459	#N/A	1.2675	1.21327	1.80679	1.26523	1.74315	#N/A	1.79239	1.72945	1.78703	1.86233	1.73402	1.81397	1.65242	1.67196	1.7832	1.98121	1.5115	1.82808	#N/A	1.63219	1.95007	1.42664	0.94849	1.05754	1.82379	2.05322	1.2541	1.48559	1.5498	1.96853	1.97414	2.74557	#N/A	56	ENSG00000141404	GNAL	protein_coding	G protein subunit alpha L [Source:HGNC Symbol;Acc:HGNC:4388]
GPAM	#N/A	0.651286	4.30564	2.63949	5.80611	6.79678	3.35927	3.24313	5.24462	1.04312	3.44447	0.911104	2.13207	2.64753	2.09338	2.40618	2.69664	2.46669	1.60098	2.22875	3.38258	2.61929	1.02894	2.08388	1.61357	#N/A	2.95569	2.61672	2.51108	#N/A	1.68667	1.67555	1.16397	0.940796	0.64111	#N/A	1.3134	1.09833	1.7283	1.03272	0.83836	#N/A	1.77195	1.39177	1.68769	1.19574	1.53193	1.43254	#N/A	2.09961	0.7935	2.40379	1.29693	1.54444	3.37121	2.29078	1.43108	2.76342	1.80295	1.07571	#N/A	2.35572	2.05424	56	ENSG00000119927	GPAM	protein_coding	glycerol-3-phosphate acyltransferase, mitochondrial [Source:HGNC Symbol;Acc:HGNC:24865]
NFKBIZ	#N/A	1.58118	1.68427	1.84505	1.43973	1.68983	1.54451	1.02305	1.98857	1.57374	2.25135	2.02392	1.73719	1.69162	0.970778	1.62979	2.07946	1.80997	2.87419	3.54704	1.95893	2.0685	1.58544	2.41523	2.02455	1.35866	0.804384	#N/A	#N/A	#N/A	1.51308	2.63157	1.46365	0.968432	1.19216	#N/A	1.30168	1.0751	1.24909	1.15345	1.09878	1.0351	1.25067	1.31091	1.18518	1.06308	1.24698	1.27024	#N/A	1.49111	1.21811	2.98167	1.75868	2.15789	3.82198	3.36666	4.85098	5.21233	2.37845	4.81511	1.62319	1.19914	#N/A	56	ENSG00000144802	NFKBIZ	protein_coding	NFKB inhibitor zeta [Source:HGNC Symbol;Acc:HGNC:29805]
TTC29	#N/A	0.0569846	0.42965	0.140791	0.0998586	#N/A	0.0251024	0.117571	0.0262902	0.103192	0.0783184	0.0481841	0.0633264	0.147251	0.119973	0.120797	0.105369	0.138112	#N/A	0.0984764	0.102386	0.058123	0.06624	0.0634515	0.102067	0.0545428	0.0932152	0.0789717	0.107812	#N/A	0.154417	0.0871828	0.132992	0.0771314	0.12026	0.0378998	0.12378	0.131716	0.166093	0.129611	4.84178	0.102679	0.639463	0.160181	0.156172	0.0919901	0.397401	0.139023	#N/A	0.137682	0.153788	0.145854	0.0889607	0.0964778	0.0810684	0.0928428	0.0322225	0.0863697	#N/A	0.0503583	0.0281013	0.0686699	#N/A	56	ENSG00000137473	TTC29	protein_coding	tetratricopeptide repeat domain 29 [Source:HGNC Symbol;Acc:HGNC:29936]
#234418	#N/A	0.133489	3.37506	0.628549	0.400034	0.286026	0.237468	0.645876	0.200327	1.38511	0.185041	0.133123	0.48372	3.05236	1.35875	0.864632	0.341411	0.254271	0.229108	0.203374	0.216744	0.284329	0.832452	#N/A	0.237499	0.129544	0.260189	0.243578	0.246163	#N/A	0.6271	0.19965	0.55289	0.278536	#N/A	#N/A	1.635	1.47604	2.23005	1.17985	0.836405	#N/A	2.61139	2.44737	2.53336	0.545343	2.67204	2.07842	#N/A	3.14158	1.0403	5.1866	0.657256	0.240155	0.244022	0.189945	0.160888	0.210442	0.247332	0.169718	0.313973	0.214726	0.183075	56	ENSG00000234418		lncRNA	novel transcript
ZNF273	#N/A	0.720463	1.20192	0.893203	1.23113	1.40569	1.27314	0.933856	1.83968	1.06082	2.28059	1.0274	1.48569	1.10423	#N/A	#N/A	1.26659	1.24282	1.23926	2.19063	#N/A	1.84637	1.28755	0.92601	1.39057	1.34874	1.83116	1.29507	1.38163	#N/A	1.52294	1.74082	1.45146	3.30432	0.716013	1.20415	1.46698	0.939508	1.48736	1.12178	0.934108	#N/A	1.56271	1.13493	1.48877	0.80539	1.14384	1.2746	#N/A	1.42857	0.686616	2.57522	2.49432	2.62433	3.75935	4.24599	1.39193	2.96148	2.82651	2.64844	1.34448	2.20483	4.05739	56	ENSG00000198039	ZNF273	protein_coding	zinc finger protein 273 [Source:HGNC Symbol;Acc:HGNC:13067]
LYPLAL1-DT	#N/A	0.516902	3.04933	3.03671	3.25581	3.44666	3.61575	2.94397	2.23909	1.35738	1.52336	0.826725	1.87304	1.9284	2.5629	1.74497	#N/A	2.24837	2.05613	1.7024	2.39973	1.07614	1.37768	1.9242	1.97203	0.833283	3.68135	4.13434	3.62394	#N/A	1.79411	2.09519	2.49669	2.09227	1.31126	#N/A	1.15996	1.38917	1.21881	1.3423	1.52407	1.1864	1.17909	1.28562	1.08868	1.15148	0.869343	1.23244	#N/A	1.05062	1.85336	1.7219	#N/A	1.49305	1.91716	1.63551	#N/A	4.09724	1.05596	1.47498	1.48355	2.42303	1.09686	56	ENSG00000228063	LYPLAL1-DT	lncRNA	LYPLAL1 divergent transcript [Source:HGNC Symbol;Acc:HGNC:50560]
EFCAB10	#N/A	0.11749	3.20126	0.738421	0.478105	0.461161	#N/A	1.6418	0.285977	2.31658	0.325132	0.200119	0.983911	1.88209	1.6152	1.94027	0.484533	1.04112	0.259188	0.258964	0.427355	0.421365	1.12676	0.257841	0.321108	0.135418	0.717	0.305406	0.36138	#N/A	3.1687	0.246941	0.803288	#N/A	2.79062	#N/A	2.84516	2.86243	2.57498	2.62806	2.87939	2.84917	2.47251	2.88683	2.26227	0.895376	2.9495	2.69929	#N/A	2.70988	3.14461	2.56102	2.56788	0.394066	0.49964	0.406874	0.20465	0.682572	0.325848	0.224309	0.370804	0.488045	#N/A	56	ENSG00000185055	EFCAB10	protein_coding	EF-hand calcium binding domain 10 [Source:HGNC Symbol;Acc:HGNC:34531]
#236230	#N/A	0.175266	2.73643	0.422391	0.373145	0.340288	0.202408	0.365445	0.235896	0.650517	#N/A	0.150713	1.02339	#N/A	1.84137	0.58031	0.366442	0.720311	#N/A	0.169992	0.18345	0.298237	1.07461	0.236802	#N/A	0.156385	0.391029	0.218986	0.29286	#N/A	1.81932	0.149583	0.501086	0.235857	2.60114	0.334637	2.17327	2.29968	3.09819	3.18068	3.02648	1.06312	3.14119	2.57853	2.81607	0.387127	2.9285	2.5439	#N/A	3.66329	2.55378	1.88827	0.225619	0.28693	0.270398	0.376808	0.135657	0.223026	0.257791	0.196104	0.405593	0.198188	0.200514	56	ENSG00000236230		lncRNA	novel transcript
GJB7	#N/A	0.149952	2.99939	0.840882	0.589335	0.388055	0.276371	1.39658	0.254425	1.11071	0.242395	0.13321	0.620969	2.25616	0.803939	1.52599	0.401776	0.739677	0.217845	0.201711	0.367598	#N/A	0.992392	0.229698	0.230546	0.134388	0.57384	0.252675	0.257416	#N/A	1.18894	#N/A	0.528582	#N/A	1.26347	#N/A	1.48066	1.45321	1.51014	1.51278	1.25165	1.24419	1.41571	1.34508	1.51255	0.478283	1.23843	1.69504	#N/A	1.7714	1.5512	1.86453	1.40212	0.499097	0.431752	0.251387	0.198976	0.310058	0.335469	0.161628	0.410307	0.372675	0.215486	56	ENSG00000164411	GJB7	protein_coding	gap junction protein beta 7 [Source:HGNC Symbol;Acc:HGNC:16690]
SCTR	#N/A	0.0918462	0.729046	0.244208	0.199471	0.228185	0.221324	0.2791	0.16935	2.16013	0.180462	0.09307	0.214613	1.57365	0.251282	0.367688	0.171379	0.276229	0.169289	#N/A	0.200977	0.190037	0.198991	0.160644	0.202367	#N/A	#N/A	0.291232	0.209104	#N/A	2.95382	0.139746	0.385654	#N/A	4.03608	0.164127	3.53944	3.73378	4.21671	3.59609	3.59606	1.91926	4.46987	0.340269	3.0036	0.358297	4.32706	4.09406	#N/A	4.81466	4.22834	3.23052	0.327014	0.223028	0.227186	0.193058	0.133364	0.178341	0.221698	0.14947	0.251149	0.176384	0.146206	56	ENSG00000080293	SCTR	protein_coding	secretin receptor [Source:HGNC Symbol;Acc:HGNC:10608]
#286657	#N/A	0.110911	3.15258	#N/A	0.468918	0.274954	0.484423	0.651229	0.279855	1.30962	0.264893	#N/A	0.757442	0.882126	0.671036	0.331287	0.321087	0.274788	0.298267	0.241766	0.242553	0.299556	1.26358	0.236807	0.296908	0.138441	0.29798	0.304925	0.287436	#N/A	4.88838	0.231311	0.421414	0.309171	1.45345	#N/A	1.12186	1.07153	1.52836	1.09098	1.12435	1.15226	1.63051	1.43535	1.45941	0.705173	1.85761	1.80641	#N/A	2.14706	1.41689	5.57283	1.1129	0.37174	0.259661	0.248588	#N/A	0.274022	0.368783	0.205116	0.39547	0.25603	0.173707	56	ENSG00000286657		lncRNA	novel transcript, antisense to SYNPO
TMEM178A	#N/A	0.101033	#N/A	#N/A	0.47635	0.262019	0.284575	0.472601	0.206928	1.32282	#N/A	#N/A	0.68168	5.33576	0.258241	0.533072	0.328386	0.240351	0.166546	0.158001	0.186143	0.162254	1.11053	0.142385	0.226321	0.131381	0.20394	0.188242	0.214495	#N/A	1.15205	0.153453	0.261232	0.141037	1.82968	0.396128	1.95281	2.33769	1.99865	2.20084	2.04177	1.33707	2.01583	2.30188	1.84281	0.501371	2.27483	2.6109	#N/A	2.37581	2.69083	5.0777	0.402743	0.28292	0.205132	0.171678	0.131191	0.186294	0.28074	0.118693	0.199791	0.178158	0.158286	56	ENSG00000152154	TMEM178A	protein_coding	transmembrane protein 178A [Source:HGNC Symbol;Acc:HGNC:28517]
#251455	#N/A	0.145268	2.61659	0.267707	0.24882	0.244047	0.251945	0.343235	0.184901	1.58166	0.18971	#N/A	0.340169	0.995881	0.37943	0.274089	0.24378	0.257526	0.206409	0.18802	0.217047	0.212427	0.488531	0.192936	0.215183	0.0841279	0.231082	0.240705	0.225759	#N/A	1.70885	#N/A	0.246965	0.190035	1.97607	#N/A	2.35805	2.34399	2.1801	2.16486	2.21732	1.80514	2.25346	1.83661	1.80691	0.390314	2.134	2.71622	#N/A	2.16629	2.54963	0.355703	0.282808	0.241656	0.214553	0.204565	0.17915	0.205612	0.261718	#N/A	0.173271	0.208095	0.168251	56	ENSG00000251455		lncRNA	novel transcript, antisense to PET112L
CDK7#134058	#N/A	0.57743	1.22925	1.62615	1.39488	2.10541	1.79607	1.28395	1.64873	1.52687	1.10667	0.792621	1.30129	0.830971	0.792789	0.884543	0.983047	0.805965	#N/A	0.849495	0.829121	1.17248	1.19178	0.877172	2.11198	1.05616	1.4497	0.964697	0.982968	#N/A	0.756165	#N/A	0.969291	1.24555	1.34237	#N/A	1.33499	1.31694	1.44177	1.4748	1.39956	1.41745	1.49288	1.44919	1.62908	1.51138	1.34199	1.46658	#N/A	1.29377	1.41011	1.256	1.06916	0.890507	1.24504	0.969352	1.65642	1.33031	1.69887	0.752886	1.90986	2.09779	#N/A	56	ENSG00000134058	CDK7	protein_coding	cyclin dependent kinase 7 [Source:HGNC Symbol;Acc:HGNC:1778]
GLCCI1	#N/A	#N/A	2.04667	1.80067	2.29948	2.61854	1.49418	1.79632	1.45408	1.44635	1.24788	2.1258	1.62175	1.19149	1.73988	1.84071	1.76917	1.47736	1.95056	2.75032	1.53839	1.35556	1.6001	2.72206	1.64076	1.3606	1.32382	1.25838	1.84905	#N/A	0.671667	#N/A	0.769178	1.05518	1.27348	1.77758	1.06618	1.14409	1.26954	1.28789	1.17162	1.06385	1.19636	1.23512	1.38186	1.1342	1.16982	1.20565	#N/A	1.30432	1.23434	1.26656	0.483121	1.71629	1.9517	1.56388	1.30474	1.90361	1.38016	1.50677	1.17099	#N/A	#N/A	56	ENSG00000106415	GLCCI1	protein_coding	glucocorticoid induced 1 [Source:HGNC Symbol;Acc:HGNC:18713]
#250406	#N/A	#N/A	0.508696	0.172069	0.182295	0.180694	0.174355	0.194431	0.113464	0.372192	0.133241	0.0856472	0.148783	1.55323	0.257634	#N/A	0.133576	0.13557	0.0861042	0.151407	#N/A	0.131845	0.208246	0.115645	0.147518	0.0766714	0.144215	0.159501	0.161644	#N/A	0.871159	0.113175	0.128763	0.0763417	1.11219	0.0667591	2.14203	1.81244	1.75653	1.44413	1.33553	0.725319	1.62171	1.42683	0.691601	0.115287	2.07473	1.23936	#N/A	1.73956	1.65698	1.86524	0.171633	0.154639	0.177344	0.146125	0.0843846	#N/A	0.139005	0.10198	0.0918847	0.142602	0.137039	56	ENSG00000250406		lncRNA	novel transcript
METTL7A	#N/A	#N/A	5.99502	3.31968	3.72991	3.82161	3.47639	2.13484	4.72132	1.32457	5.08053	2.71119	1.80204	0.652818	0.979833	0.754395	1.02572	0.941406	1.29077	1.64363	0.984184	1.54917	0.690463	1.57733	0.95256	1.31126	1.69915	2.37969	1.60866	#N/A	1.23653	1.25607	1.22131	1.23736	#N/A	1.61416	1.40335	0.860953	1.26941	0.83787	0.560861	#N/A	0.864926	0.958382	1.00336	0.999182	0.6693	0.663803	#N/A	0.956686	#N/A	2.85452	1.89658	1.95644	2.25215	3.52343	3.72318	3.88742	2.93307	2.9062	1.37124	3.44744	3.92669	56	ENSG00000185432	METTL7A	protein_coding	methyltransferase like 7A [Source:HGNC Symbol;Acc:HGNC:24550]
PDE3A-AS1	#N/A	#N/A	0.243908	0.199164	0.183254	0.156245	0.146935	0.199886	0.124854	0.11275	0.100529	0.070403	0.175086	0.245129	0.204054	0.186347	0.172057	0.190623	0.147522	0.125886	0.139411	0.146559	0.160426	0.132922	0.143755	0.0600896	0.190433	0.171424	0.171696	0.0747765	0.187015	0.0946582	0.187517	0.0850558	1.2556	#N/A	1.03605	1.06199	2.24087	1.2477	#N/A	0.396417	3.11463	0.54752	0.216472	0.064128	2.22459	1.15235	#N/A	1.59542	1.93273	0.18237	0.173636	0.172292	0.154183	0.143452	0.098121	0.130413	0.147883	#N/A	#N/A	0.127448	0.0942162	56	ENSG00000256879	PDE3A-AS1	lncRNA	PDE3A antisense RNA 1 [Source:HGNC Symbol;Acc:HGNC:40436]
#259442	#N/A	#N/A	1.85656	1.72215	1.45054	0.962943	0.707069	2.35952	0.457706	2.27035	0.430144	0.226134	2.16522	1.17008	2.21828	1.53175	1.33447	1.41302	0.635675	0.376334	0.571616	0.967637	1.32762	0.404909	0.691349	#N/A	2.07654	0.573327	0.965248	#N/A	1.19437	#N/A	0.843607	0.483691	1.19627	#N/A	1.67415	1.47929	0.96152	1.10898	1.10084	1.26458	0.9578	1.19894	1.55224	0.807362	1.038	1.16458	#N/A	1.1736	1.27924	1.69958	1.62052	0.754718	1.02196	0.472475	0.415501	1.16589	0.80076	0.290877	0.774039	0.751052	0.32428	56	ENSG00000259442		lncRNA	novel transcript, antisense FSD2
MORN4	#N/A	#N/A	3.57983	2.18687	4.26148	2.44481	2.10556	2.49204	0.998463	2.18892	0.686697	0.528338	1.87697	1.39289	1.58662	1.56886	#N/A	1.9664	1.15047	0.696341	#N/A	0.919254	2.26322	0.671026	1.64475	0.488506	2.75125	1.74084	2.62976	#N/A	1.45452	#N/A	1.69817	0.733197	2.03938	1.98809	2.21064	2.01385	2.19796	1.83826	1.86017	1.53464	2.18985	2.5493	2.10116	2.66365	2.09781	2.45381	#N/A	2.23349	1.93674	2.31834	2.27898	2.0563	2.18826	1.31255	0.645512	2.37908	1.71425	0.458197	1.57701	1.1765	0.615806	56	ENSG00000171160	MORN4	protein_coding	MORN repeat containing 4 [Source:HGNC Symbol;Acc:HGNC:24001]
TMEM246-AS1	#N/A	#N/A	0.292558	0.142509	0.165989	0.18497	0.179163	0.209119	0.117689	0.219741	0.158735	0.0878303	0.203697	0.308133	0.14458	0.209638	0.129275	0.203496	0.16646	0.149482	0.132818	0.181568	0.141257	0.151799	0.151889	#N/A	0.205059	0.183208	0.188376	#N/A	0.507608	#N/A	0.136953	0.0989095	2.55828	0.093954	2.1461	2.73743	2.55184	2.92666	2.82373	0.596012	2.82396	0.778182	0.268429	0.117849	2.28868	2.41246	#N/A	2.5321	2.85344	0.79465	0.160794	#N/A	0.148643	0.163982	0.13968	0.178655	0.159106	0.130501	0.0858913	0.169077	0.103615	56	ENSG00000225376	TMEM246-AS1	lncRNA	TMEM246 antisense RNA 1 [Source:HGNC Symbol;Acc:HGNC:51191]
RMDN1	#N/A	#N/A	1.01814	0.968037	0.932254	1.42393	1.29819	1.21906	2.73738	0.845348	2.58602	1.4502	1.11864	#N/A	0.649809	0.562717	1.00934	0.627015	#N/A	1.5733	0.949741	1.59081	0.598401	1.84695	0.860032	1.02577	1.09626	1.21563	1.11708	4.20076	#N/A	1.25226	0.897233	0.682354	0.63405	0.945942	0.993287	0.77864	0.675273	0.689925	0.624507	0.709622	0.57686	0.789732	0.675507	#N/A	0.581391	0.633168	#N/A	0.660688	0.755469	0.982485	1.04966	1.69903	1.11598	1.94848	3.83664	1.96708	1.59022	1.30081	0.968476	1.03103	1.49068	56	ENSG00000176623	RMDN1	protein_coding	regulator of microtubule dynamics 1 [Source:HGNC Symbol;Acc:HGNC:24285]
FMO5	#N/A	#N/A	0.785355	0.791862	0.926281	1.18243	1.19954	1.47209	1.22137	1.07314	1.18162	1.04781	1.65713	1.07853	0.818813	1.0173	1.39245	1.27249	1.2041	#N/A	0.817459	1.36495	1.33529	1.24813	0.952473	#N/A	1.21838	1.21882	1.18647	0.969578	1.50681	2.20856	1.3283	1.4324	1.23547	1.86199	2.24431	1.49009	1.24675	1.46007	1.51814	1.31102	1.20976	1.27619	1.46519	1.0589	1.12348	1.26688	#N/A	1.22293	1.772	1.31973	2.04642	1.41234	1.58597	1.08005	1.48196	1.87389	2.50615	#N/A	1.08925	2.45497	#N/A	56	ENSG00000131781	FMO5	protein_coding	flavin containing dimethylaniline monoxygenase 5 [Source:HGNC Symbol;Acc:HGNC:3773]
MTFR2	#N/A	#N/A	0.889344	0.259048	0.268669	0.246804	0.237637	0.272913	0.203049	1.08556	0.216858	#N/A	0.261183	1.78653	0.400183	0.265931	0.257393	0.263186	0.208572	0.190627	0.221892	0.227366	0.281531	0.211663	0.220529	0.104823	0.245337	0.311005	#N/A	#N/A	1.48891	0.152246	0.245178	0.152526	5.65271	0.141164	3.8779	5.71929	3.7157	4.33188	4.77136	1.08916	3.51143	3.94966	1.06646	0.173523	4.32778	3.78642	#N/A	2.98721	4.89483	2.97232	0.299983	0.243981	0.242465	0.224294	0.180586	0.205365	0.241896	0.193313	0.217133	0.239676	#N/A	56	ENSG00000146410	MTFR2	protein_coding	mitochondrial fission regulator 2 [Source:HGNC Symbol;Acc:HGNC:21115]
LINC02521	#N/A	#N/A	0.236305	0.186909	0.200126	0.16969	0.191949	0.216144	0.175874	0.310951	0.167075	0.0935066	0.183993	0.564574	0.223039	0.201724	0.1812	0.20857	0.160525	0.14343	0.171518	0.195016	0.174223	0.165284	#N/A	0.0939747	0.18512	0.193637	0.197249	#N/A	0.231398	0.111622	0.133306	#N/A	3.28579	0.0642001	3.20305	3.28145	4.16732	3.75739	4.40328	0.60444	3.8174	0.584166	0.550924	0.124449	3.427	3.84474	#N/A	2.21219	4.05809	1.25598	0.220244	0.194004	0.194043	0.17614	#N/A	0.175685	0.160354	0.140572	0.135183	0.18323	0.15814	56	ENSG00000228718	LINC02521	lncRNA	long intergenic non-protein coding RNA 2521 [Source:HGNC Symbol;Acc:HGNC:53560]
#265091	#N/A	#N/A	0.203545	0.209915	0.195028	0.145657	0.164929	0.213212	0.140942	0.173968	0.138683	0.0797042	0.2078	0.250079	0.207674	0.140255	0.172969	0.203155	0.146853	0.131603	0.143545	0.164481	0.112657	0.116587	0.159549	0.0802677	0.186571	0.164794	0.168778	#N/A	0.350543	0.101798	0.198364	0.11476	1.81666	0.0947265	1.03484	1.61617	1.85144	1.56907	2.28404	0.304062	2.1685	0.655099	0.448667	0.119743	1.9634	1.62955	#N/A	1.97895	2.15571	0.243975	0.193615	0.185125	0.164105	0.145039	#N/A	0.14057	#N/A	#N/A	0.131906	0.1477	0.100681	56	ENSG00000265091		lncRNA	novel transcript
AP1S3	#N/A	#N/A	1.34863	1.02945	2.33843	1.09112	1.24335	1.99869	0.510631	1.64203	#N/A	#N/A	1.00632	2.60162	1.95238	2.12337	1.32617	2.08548	0.838753	0.448056	0.535758	0.529129	2.62725	0.47466	0.825057	#N/A	2.39325	1.0654	1.01908	#N/A	2.14968	0.49	1.85995	0.750734	2.85722	1.02032	1.99935	2.53006	2.5448	2.65476	2.67043	2.4555	2.25905	2.42278	2.49163	2.02461	2.3757	2.53074	#N/A	2.56664	2.52302	2.10143	1.62343	1.05142	0.908074	0.767451	0.40903	0.883249	1.06367	0.338858	1.52333	1.11742	0.661484	56	ENSG00000152056	AP1S3	protein_coding	adaptor related protein complex 1 subunit sigma 3 [Source:HGNC Symbol;Acc:HGNC:18971]
RAD51AP2	#N/A	#N/A	0.122249	0.140357	0.128448	0.126867	0.119936	0.140939	0.104841	0.0797004	0.119943	0.059618	0.137902	0.144172	0.148197	0.144775	0.125747	0.136254	0.127277	0.114856	0.120853	0.10536	0.106013	0.110912	0.119583	#N/A	0.136129	0.123104	0.126487	#N/A	0.128338	0.102208	0.133476	0.0770962	0.125271	0.0558362	0.842647	0.156943	0.302274	0.314405	3.9289	0.138674	3.37946	0.126916	0.1176	0.0909869	1.87482	0.345812	#N/A	0.710283	0.210413	0.164592	0.145226	0.122577	0.125792	0.105171	#N/A	0.105583	0.121778	#N/A	0.0875594	0.110701	0.106313	56	ENSG00000214842	RAD51AP2	protein_coding	RAD51 associated protein 2 [Source:HGNC Symbol;Acc:HGNC:34417]
#183308	#N/A	#N/A	0.710524	1.0984	1.27677	1.37646	1.86186	1.07932	2.33207	1.16635	3.0679	2.09165	1.299	0.729194	1.33819	1.10614	1.02197	1.33584	1.14213	1.91786	2.47559	#N/A	0.857303	1.50468	1.48802	#N/A	1.67849	0.898962	2.02767	#N/A	0.990176	1.33774	0.912626	0.92066	0.661674	1.24065	1.26793	0.812897	0.917996	0.863421	0.751209	0.824439	0.970023	1.14786	1.03077	1.0668	0.991097	1.06205	#N/A	1.14764	1.04508	1.05202	1.39939	1.53073	1.75752	2.01429	3.96479	1.39806	1.03791	1.77682	1.32951	0.972537	#N/A	56	ENSG00000183308		lncRNA	novel transcript
DCAF4L1	#N/A	#N/A	3.45354	0.39708	0.446035	0.257672	0.316373	0.716249	0.195631	1.96328	0.220491	0.117052	0.302377	3.14753	0.379677	0.428637	0.355862	0.344307	0.256713	0.21854	0.260217	0.224477	0.606573	0.189611	0.266209	#N/A	0.258882	0.311565	0.36401	#N/A	2.10328	0.209743	0.295007	0.220671	1.99971	#N/A	2.18956	2.09862	1.9253	2.35076	2.0851	3.20896	2.04311	1.8181	2.10181	0.498685	1.83024	2.1735	#N/A	2.1024	1.89988	4.12032	0.538218	0.272437	0.244924	0.220854	#N/A	0.249595	0.262299	0.177185	0.241314	0.219133	0.156664	56	ENSG00000182308	DCAF4L1	protein_coding	DDB1 and CUL4 associated factor 4 like 1 [Source:HGNC Symbol;Acc:HGNC:27723]
DNAJC2	#N/A	#N/A	1.1691	1.09809	1.167	1.30731	1.11905	0.881809	1.61456	0.87854	2.60912	0.899986	0.993635	0.551412	0.667537	1.24078	1.0017	1.12234	1.44866	1.86265	1.22679	1.06004	0.882743	1.54929	1.50829	0.743236	1.31024	1.05739	1.22726	#N/A	#N/A	#N/A	0.851555	0.821642	0.597885	0.971963	1.11397	0.664323	0.62709	0.643241	0.628871	0.645806	0.637402	0.694	0.723703	#N/A	0.714426	0.704197	#N/A	0.702923	0.626255	0.729041	1.07428	1.81006	1.31462	1.28678	3.58258	1.20248	1.35616	1.63176	1.1023	1.55713	0.967032	56	ENSG00000105821	DNAJC2	protein_coding	DnaJ heat shock protein family (Hsp40) member C2 [Source:HGNC Symbol;Acc:HGNC:13192]
ITIH6	3.5792	7.46578	7.82375	6.09762	6.13356	6.40147	4.93487	5.11577	4.80615	1.2667	6.5302	1.63881	4.18222	9.59066	7.32777	9.46502	7.20186	8.56034	9.3429	8.30453	9.28746	5.27963	1.92559	5.54289	9.58466	1.26853	5.89309	6.66636	6.18812	6.06134	6.72827	5.42675	4.90596	3.08914	#N/A	1.55485	0.90394	0.456956	0.391526	0.569981	0.422151	#N/A	#N/A	#N/A	0.388059	#N/A	#N/A	0.485232	#N/A	#N/A	0.722093	10.0385	5.76918	5.08224	9.56434	8.84588	7.84559	9.83251	7.42156	7.5461	2.16488	6.20175	5.32486	55	ENSG00000102313	ITIH6	protein_coding	inter-alpha-trypsin inhibitor heavy chain family member 6 [Source:HGNC Symbol;Acc:HGNC:28907]
BICD1	3.40103	1.29251	#N/A	0.692493	#N/A	0.714329	#N/A	#N/A	#N/A	1.34305	0.967271	#N/A	0.797294	0.952812	0.495819	1.10099	1.42767	1.3768	1.22343	1.71419	1.47692	0.871958	1.41371	1.76367	1.2206	2.19703	2.3773	1.94803	1.79861	3.35275	0.94155	1.07892	1.39846	1.52351	1.54461	2.52052	2.73565	2.42916	3.82985	2.42342	2.32133	0.814535	4.77704	3.44117	4.20185	2.55886	4.39182	3.69057	#N/A	5.54169	#N/A	1.26825	1.38038	0.99675	1.96348	2.38935	2.15839	1.47247	1.033	2.98404	1.89951	1.81321	2.81295	55	ENSG00000151746	BICD1	protein_coding	BICD cargo adaptor 1 [Source:HGNC Symbol;Acc:HGNC:1049]
LMOD3	4.60005	5.74849	7.7644	7.02899	6.14053	8.88817	5.70749	5.20693	5.01792	1.58817	5.71741	3.41406	5.75898	9.82054	6.4335	10.4598	9.46627	6.65387	8.01874	7.02869	7.79592	6.2796	2.71101	7.61997	8.04323	1.65573	7.45824	8.50689	8.65088	4.87836	9.57428	4.33315	5.45532	3.7643	#N/A	#N/A	1.18959	#N/A	0.869324	#N/A	#N/A	#N/A	0.674463	0.634415	0.805155	0.767717	0.624364	0.575403	#N/A	0.983037	#N/A	12.3318	6.61389	5.82278	8.54471	8.35439	6.69712	8.68202	8.33028	6.08517	2.47293	5.13393	7.48245	55	ENSG00000163380	LMOD3	protein_coding	leiomodin 3 [Source:HGNC Symbol;Acc:HGNC:6649]
TMEM182	3.39366	7.53272	8.77469	5.89996	5.74955	6.59435	5.01842	5.89575	5.67676	0.781018	3.66726	2.15999	4.7758	10.0518	6.90447	7.89226	5.845	10.7334	5.67474	8.17543	9.22887	9.3422	2.35933	8.28491	9.55732	1.24411	5.25118	5.45046	5.25634	5.85224	5.41246	5.13827	4.75189	2.07411	0.655719	#N/A	0.57454	0.713687	#N/A	0.626998	0.771405	0.944063	#N/A	#N/A	#N/A	0.895991	#N/A	0.546204	#N/A	#N/A	0.740003	10.1174	5.27666	5.94162	9.65388	8.98491	7.8465	9.87739	6.0912	7.29864	2.07018	4.34746	6.16692	55	ENSG00000170417	TMEM182	protein_coding	transmembrane protein 182 [Source:HGNC Symbol;Acc:HGNC:26391]
#226197	3.9164	1.77183	#N/A	#N/A	#N/A	#N/A	1.69004	1.93749	#N/A	1.33464	#N/A	1.90117	#N/A	5.34351	4.98347	4.58367	3.51337	5.31963	5.36534	5.07788	7.96028	5.23834	3.98494	5.32822	2.76429	4.45299	4.57813	4.90298	6.57403	4.52948	3.76007	2.64585	3.46878	3.5235	4.94746	3.62107	5.12351	5.69903	5.46798	5.38304	5.36659	3.61263	6.03139	5.24544	5.2721	4.3544	5.33078	5.57497	#N/A	5.87123	4.44898	3.76007	3.23247	3.94837	3.90439	2.48786	4.56643	3.81823	2.32642	3.39168	4.49705	3.83584	5.29662	55	ENSG00000226197		lncRNA	novel transcript
SLC14A1	4.48724	#N/A	#N/A	0.733113	#N/A	#N/A	3.01729	3.85575	#N/A	2.76684	1.88489	2.2909	1.32282	8.6291	5.71287	6.5619	5.43023	6.289	7.49272	6.50531	7.24868	7.56031	5.50129	7.44653	4.04966	3.66886	4.75794	4.01582	6.12132	#N/A	11.2312	3.00677	5.85518	8.04314	8.46305	7.38484	8.16447	9.22397	6.98193	8.23054	9.99434	11.8077	8.33382	8.76627	8.17138	5.98499	7.49876	7.47841	#N/A	8.054	9.27327	5.33112	4.6565	6.37739	4.59181	5.66594	3.6803	5.88468	2.53947	5.41726	4.55193	0.832925	#N/A	55	ENSG00000141469	SLC14A1	protein_coding	solute carrier family 14 member 1 (Kidd blood group) [Source:HGNC Symbol;Acc:HGNC:10918]
ZNF536	5.41732	0.556014	5.58369	3.78003	5.63243	5.06858	4.01472	2.78014	4.65475	2.74027	1.35817	#N/A	#N/A	3.47208	3.39133	3.68702	2.58031	4.73487	3.10868	2.72572	3.34102	2.23863	1.85251	0.831701	2.57068	2.6033	5.17252	4.18563	6.06375	0.447541	#N/A	#N/A	#N/A	#N/A	2.57017	4.52368	2.41457	2.4509	3.77698	2.1268	1.74143	1.01418	4.90316	4.70691	4.76492	1.43173	4.39892	2.70364	#N/A	6.0648	2.56681	4.1824	3.2755	2.83039	4.33124	2.96393	0.96464	4.96836	2.02206	#N/A	2.73331	3.36526	0.870215	55	ENSG00000198597	ZNF536	protein_coding	zinc finger protein 536 [Source:HGNC Symbol;Acc:HGNC:29025]
HDAC9	2.1588	#N/A	3.2571	2.94068	3.52021	4.83872	2.86143	1.8412	3.30286	0.798416	4.06906	1.25564	1.99154	7.42629	5.43388	5.27149	4.32716	7.50253	5.40143	5.45533	7.93061	5.67686	2.3283	5.82957	3.3212	#N/A	#N/A	#N/A	#N/A	2.70272	4.60764	3.4929	3.74752	2.16195	0.661513	#N/A	0.613375	0.632735	0.852214	0.666213	0.612694	0.818804	0.976755	0.794501	0.978555	1.09428	1.06516	0.963302	#N/A	1.20429	#N/A	2.56618	1.70509	0.947522	3.78536	2.78948	3.5903	3.82835	2.50999	3.15934	1.2676	2.79348	1.78032	55	ENSG00000048052	HDAC9	protein_coding	histone deacetylase 9 [Source:HGNC Symbol;Acc:HGNC:14065]
#214942	4.19169	1.99883	6.2503	4.83711	8.40147	7.89936	3.62786	4.92238	3.78115	1.41377	3.46523	1.14756	2.6394	6.50314	4.94215	5.04101	5.26452	8.89483	7.51439	4.29344	6.93546	5.18028	2.18705	6.58996	4.0008	1.21357	4.58142	3.14329	3.46003	3.4569	1.65909	4.21938	2.07061	1.09152	#N/A	1.83149	0.625643	#N/A	1.1431	#N/A	#N/A	#N/A	1.34795	1.31949	1.28706	0.788713	1.11431	0.791077	#N/A	2.2013	#N/A	4.69864	#N/A	2.79599	5.73276	4.09976	1.5276	3.96158	2.70834	5.22096	1.23433	4.60334	4.23622	55	ENSG00000214942		lncRNA	novel transcript
HCLS1	3.97722	#N/A	2.44289	1.93932	2.30442	2.38885	2.95333	4.20795	2.65097	4.34975	3.08068	6.5519	2.72853	5.47283	5.77839	5.41721	3.80883	5.22132	7.75149	4.77143	5.41617	4.35779	5.03644	6.94396	2.43597	0.929964	#N/A	#N/A	#N/A	#N/A	4.79856	6.79136	5.97209	4.54169	7.05191	8.27098	6.93201	7.81549	7.13382	8.00352	9.00233	6.05366	7.26428	8.21926	7.57887	9.48051	6.90769	7.58433	#N/A	7.14866	7.16017	2.6005	3.58981	3.67348	2.82379	2.9161	2.8663	2.80309	3.13882	3.57071	3.44635	#N/A	#N/A	55	ENSG00000180353	HCLS1	protein_coding	hematopoietic cell-specific Lyn substrate 1 [Source:HGNC Symbol;Acc:HGNC:4844]
KCTD8	2.26394	7.19862	8.24004	6.30619	5.8005	6.69629	5.11959	4.734	5.66454	0.99223	3.98686	1.30815	3.73599	1.70332	#N/A	2.08388	3.41538	1.76378	2.45412	2.63196	2.64693	2.45552	1.23874	2.8786	2.21779	1.27189	5.52454	4.7471	6.22096	6.19674	2.51158	2.22757	2.11569	1.2021	1.57083	#N/A	#N/A	0.833749	#N/A	0.846961	1.01882	1.68453	#N/A	0.571765	#N/A	1.36137	0.433719	0.759851	#N/A	#N/A	0.753386	6.81259	4.07318	4.57695	7.47893	4.97018	7.99114	7.32781	5.79091	2.71806	2.02382	6.84109	8.64245	55	ENSG00000183783	KCTD8	protein_coding	potassium channel tetramerization domain containing 8 [Source:HGNC Symbol;Acc:HGNC:22394]
PDK4	1.87296	5.33236	6.29051	4.71403	5.19903	5.38011	4.52223	4.24413	5.48488	1.15029	5.52031	2.45097	3.49453	4.22856	3.9372	3.49798	4.22107	4.50823	4.64247	5.94339	3.90139	6.47652	1.48483	4.11619	4.11052	1.03573	3.05596	4.48894	4.61479	3.88936	2.59311	4.78326	2.38318	2.07767	#N/A	#N/A	0.992111	#N/A	1.0625	#N/A	#N/A	#N/A	0.98799	0.975462	1.05076	0.76209	0.987581	0.767154	#N/A	1.19596	#N/A	6.45037	4.32558	5.14028	6.62177	5.4585	6.88037	6.19264	6.16704	7.56404	2.0968	5.85032	8.63226	55	ENSG00000004799	PDK4	protein_coding	pyruvate dehydrogenase kinase 4 [Source:HGNC Symbol;Acc:HGNC:8812]
PPP1R1C	2.82901	5.98113	8.57534	6.13751	6.09849	8.55082	6.20139	5.72377	5.36201	2.30518	3.09516	2.59165	3.5565	5.17453	4.87672	5.18872	4.77284	4.64416	3.54377	6.63476	3.51569	5.13282	1.87277	4.96183	4.43174	2.64126	5.58682	5.72794	8.41158	3.96077	4.44096	4.07258	3.46552	3.23421	#N/A	#N/A	0.978528	#N/A	2.36937	#N/A	#N/A	#N/A	4.58341	1.6376	4.13487	1.14048	3.99122	1.90389	#N/A	5.05253	#N/A	7.16517	5.10365	6.16133	8.45357	5.10252	6.17321	5.35088	4.99801	3.77121	1.78237	5.62495	5.432	55	ENSG00000150722	PPP1R1C	protein_coding	protein phosphatase 1 regulatory inhibitor subunit 1C [Source:HGNC Symbol;Acc:HGNC:14940]
#249001	0.120443	0.0945896	2.80332	0.227142	0.202045	0.162257	0.241168	0.387498	0.143787	0.335927	0.162634	0.0936739	0.406365	1.71444	0.508764	0.844758	0.319378	0.239838	0.177127	0.143492	0.17169	0.147465	0.471409	0.141751	0.27809	0.0730723	0.197376	0.199506	0.262045	0.0819193	2.30309	0.118259	0.296125	0.129642	0.668463	0.14535	4.51986	5.92978	1.32589	4.64937	6.43516	0.591624	5.53717	0.652842	0.268428	0.273531	4.62843	5.07737	#N/A	1.19073	0.358323	#N/A	#N/A	#N/A	#N/A	#N/A	0.125516	#N/A	0.190589	#N/A	0.306385	0.144548	0.11571	55	ENSG00000249001		lncRNA	novel transcript
PARM1	2.95692	#N/A	5.22983	3.44804	5.81991	4.80408	3.8804	1.49701	3.71706	2.37505	4.22308	3.05835	1.29175	5.39622	4.2169	4.72677	2.78931	6.92211	5.32738	4.31794	5.41233	4.43572	2.61281	3.11753	2.10687	2.50302	4.5804	3.66903	1.27433	1.81084	3.62925	4.30447	3.45241	2.11004	2.78109	1.71392	2.82885	2.63672	2.47323	2.72987	2.98186	2.66935	2.27454	2.5531	2.14023	2.88325	2.52716	2.57552	#N/A	2.37383	2.70875	0.549499	#N/A	#N/A	0.785051	0.640288	#N/A	#N/A	#N/A	1.44173	#N/A	5.2749	6.29317	55	ENSG00000169116	PARM1	protein_coding	prostate androgen-regulated mucin-like protein 1 [Source:HGNC Symbol;Acc:HGNC:24536]
FYB1	3.1769	1.30596	4.55183	3.24773	6.25213	5.03174	4.04833	3.22031	3.36571	3.92636	3.65245	3.12381	3.17033	6.31991	5.89488	6.51415	6.04515	5.82147	6.88317	5.36194	6.56617	6.76734	4.05344	6.25608	2.7545	#N/A	#N/A	#N/A	#N/A	#N/A	5.36983	2.55658	4.68415	5.60599	8.7615	5.23606	5.70387	9.31794	6.99133	7.23346	9.10305	7.56709	7.42831	7.08401	7.14513	7.00593	6.74149	7.90962	#N/A	6.59934	7.60089	5.09332	4.03436	3.8952	4.36835	6.61585	4.96232	7.19242	4.17519	3.30542	4.86686	#N/A	#N/A	55	ENSG00000082074	FYB1	protein_coding	FYN binding protein 1 [Source:HGNC Symbol;Acc:HGNC:4036]
B4GALNT3	0.406473	0.201235	6.37313	2.53225	0.874756	0.367195	0.352548	2.61898	0.382845	#N/A	0.354685	#N/A	2.29363	6.73145	3.63685	0.62554	0.421141	0.55493	0.376485	0.293038	0.282848	0.516298	2.31595	0.302488	0.606022	0.339345	1.10123	0.515519	0.381316	#N/A	3.93743	0.469548	1.26954	0.396258	#N/A	#N/A	1.51631	2.14182	2.10166	1.28672	0.987274	#N/A	2.38435	1.14478	2.86246	1.03284	1.73389	2.45672	#N/A	2.1684	#N/A	6.04511	2.54473	0.493411	0.321565	0.317707	0.268984	0.341238	0.352454	0.221208	0.753491	0.570296	0.295156	55	ENSG00000139044	B4GALNT3	protein_coding	beta-1,4-N-acetyl-galactosaminyltransferase 3 [Source:HGNC Symbol;Acc:HGNC:24137]
GRM8	0.121888	#N/A	1.98731	0.468885	0.207193	0.198498	0.196776	0.1998	0.155983	0.86177	0.131759	#N/A	0.297005	1.04737	0.324471	0.385353	0.128306	0.181463	0.144912	#N/A	0.120009	0.0989856	0.22536	0.156526	0.153133	#N/A	0.143726	0.133491	0.186168	#N/A	1.02467	#N/A	0.305271	0.10469	3.53292	0.125085	3.58452	3.62658	3.55247	3.5625	4.09981	1.32206	4.04951	2.62688	2.38662	0.135431	3.75938	3.25347	#N/A	4.48978	3.41833	0.497785	0.33288	0.178501	0.128918	0.185916	#N/A	0.103311	0.17171	0.127709	0.133997	0.162849	0.11609	55	ENSG00000179603	GRM8	protein_coding	glutamate metabotropic receptor 8 [Source:HGNC Symbol;Acc:HGNC:4600]
HIPK4	0.393301	0.208109	2.80122	2.98259	1.91807	0.924055	0.626154	1.59431	0.365086	1.18577	0.432205	0.280231	0.932177	6.16801	3.73351	4.35346	0.868187	0.799711	0.524226	0.333665	0.445853	0.526016	1.37785	0.431126	0.43967	0.381515	2.41705	0.886763	0.971741	#N/A	3.89119	0.395765	2.14459	0.643553	0.645965	#N/A	1.23142	0.993394	#N/A	0.708536	0.77409	#N/A	#N/A	#N/A	0.976099	#N/A	0.818749	0.745152	#N/A	0.806638	0.958444	4.05364	2.83866	1.07039	0.411508	0.466268	0.271905	0.566836	0.751911	0.327612	0.829533	0.839774	0.315039	55	ENSG00000160396	HIPK4	protein_coding	homeodomain interacting protein kinase 4 [Source:HGNC Symbol;Acc:HGNC:19007]
MEGF10	2.7426	4.24879	6.94489	4.23186	5.27898	7.88491	7.79528	4.42149	7.09713	0.575361	3.8669	1.19534	2.24586	3.28995	3.25442	3.64008	2.85748	3.89655	3.32633	2.6606	3.46123	3.76262	1.51477	3.01866	2.63513	1.03808	3.57355	7.68856	5.28348	4.02549	#N/A	#N/A	#N/A	#N/A	2.60511	#N/A	0.824115	1.85051	0.843653	1.46771	1.62257	1.50733	0.562326	2.25819	0.898655	1.04736	#N/A	0.60956	#N/A	#N/A	1.95064	5.28417	3.63061	2.56179	5.75458	3.55047	5.19088	4.04379	3.9381	1.90049	1.4755	5.20019	6.35115	55	ENSG00000145794	MEGF10	protein_coding	multiple EGF like domains 10 [Source:HGNC Symbol;Acc:HGNC:29634]
FRK	2.48695	1.587	5.7855	3.91162	4.85289	7.63116	3.7527	4.04583	3.33338	1.67721	2.17745	1.72615	1.89514	3.28316	2.33799	3.49987	2.66449	3.30469	2.93874	2.2892	2.5349	2.38399	1.66296	2.97704	1.45146	2.38718	4.6083	5.34621	4.74722	1.93416	#N/A	#N/A	#N/A	#N/A	1.38667	1.7919	1.30909	1.58794	2.04798	1.33355	1.1861	0.606553	1.92184	2.53919	1.99347	1.65833	1.61361	1.5815	#N/A	2.11413	0.850567	1.41015	#N/A	0.816845	1.28775	#N/A	#N/A	1.35127	0.881691	1.66352	0.861704	3.14519	3.52177	55	ENSG00000111816	FRK	protein_coding	fyn related Src family tyrosine kinase [Source:HGNC Symbol;Acc:HGNC:3955]
DDAH1	2.13963	2.15714	2.44646	2.58512	2.44227	3.01847	2.09537	2.17562	3.28924	0.633306	2.64994	1.43291	1.40263	0.949081	0.788572	0.775446	1.33345	1.22815	0.933667	3.10427	1.66425	1.43186	0.737967	2.61654	1.19978	1.76279	2.93486	4.04386	3.47957	1.5331	#N/A	0.88589	#N/A	#N/A	1.12939	0.994659	1.01788	1.25104	1.15936	1.26009	1.16627	#N/A	0.823746	1.18364	1.06916	#N/A	0.509353	0.819679	#N/A	0.771751	0.695585	0.555522	0.527669	#N/A	1.13395	0.940299	1.50566	1.14233	1.30739	2.06126	#N/A	4.10306	3.7408	55	ENSG00000153904	DDAH1	protein_coding	dimethylarginine dimethylaminohydrolase 1 [Source:HGNC Symbol;Acc:HGNC:2715]
LINC01374	0.31464	#N/A	4.43173	2.56581	0.233374	0.203811	0.234249	0.421856	0.161872	0.707543	0.187202	0.111047	0.407752	0.599073	0.274717	0.253857	0.503368	0.244966	0.29675	0.245384	0.205977	0.205928	0.868464	0.287524	0.206633	#N/A	#N/A	#N/A	#N/A	#N/A	3.69446	0.138708	0.341693	0.136187	0.38955	0.128888	5.48496	6.06994	6.09047	5.2216	6.54994	0.345699	5.40081	3.33609	1.25956	0.158377	5.10914	5.65946	#N/A	4.64665	5.35129	3.82923	0.525822	0.19562	0.225321	0.221902	0.161226	0.188518	0.196777	#N/A	0.142486	0.446413	0.530393	55	ENSG00000280560	LINC01374	lncRNA	long intergenic non-protein coding RNA 1374 [Source:HGNC Symbol;Acc:HGNC:50631]
ADAM7-AS1	0.817543	#N/A	3.04496	4.34296	2.1356	0.755077	1.11676	1.6709	0.62917	3.85573	0.588381	0.345429	2.68627	5.17769	6.2902	3.66899	3.45277	4.79687	0.607295	0.398528	0.495331	0.624323	4.03516	0.436095	1.60842	#N/A	#N/A	#N/A	#N/A	#N/A	4.13935	0.455337	3.48307	#N/A	7.70794	0.434416	4.44753	6.63702	5.36841	4.9674	6.94299	0.680772	6.46458	6.54895	5.7874	0.280705	6.17551	6.29866	#N/A	5.73696	5.62937	3.83875	4.01005	1.0659	0.569097	0.601735	0.376019	0.850008	0.747527	0.367807	3.99947	0.803039	0.566597	55	ENSG00000253535	ADAM7-AS1	lncRNA	ADAM7, ADAMDEC1 and ADAM28 antisense RNA 1 [Source:HGNC Symbol;Acc:HGNC:56152]
UBE2C	0.172201	#N/A	0.266416	0.218447	0.215037	0.209554	0.205072	0.226092	0.184476	0.805099	0.157919	0.101013	0.224492	0.238597	0.230739	0.237468	0.206546	0.224091	0.189605	0.171068	0.179917	0.187168	0.182999	0.152785	0.198877	0.0817479	0.214901	0.207917	0.169115	#N/A	0.258603	#N/A	0.22028	0.12214	3.24369	#N/A	2.76457	3.07543	2.54684	3.60689	4.84969	0.274602	2.1683	1.33999	0.609965	0.171643	1.76701	2.36313	#N/A	1.99983	3.83583	0.267228	0.233033	0.203751	0.208306	0.147472	0.161518	0.206175	0.202177	#N/A	0.141215	#N/A	#N/A	55	ENSG00000175063	UBE2C	protein_coding	ubiquitin conjugating enzyme E2 C [Source:HGNC Symbol;Acc:HGNC:15937]
MRPL19	1.45606	3.24772	4.7929	2.6913	4.34306	4.59841	5.23503	3.28266	4.26569	1.11706	3.83924	2.57177	2.22972	1.72313	1.89507	1.70259	2.07078	1.95232	2.12292	3.81964	2.48939	2.81741	1.14877	2.55939	2.87248	1.11141	2.9013	2.8384	3.57232	1.55188	1.52029	1.44592	1.47844	1.16042	#N/A	0.848739	0.787041	#N/A	0.478773	#N/A	#N/A	#N/A	0.452512	#N/A	0.518131	#N/A	0.400808	0.475009	#N/A	0.385366	0.516325	3.0257	2.48463	2.91221	3.85224	3.26525	4.43915	5.7591	3.95797	4.31196	1.65026	2.94836	3.72401	55	ENSG00000115364	MRPL19	protein_coding	mitochondrial ribosomal protein L19 [Source:HGNC Symbol;Acc:HGNC:14052]
NIHCOLE	0.125433	0.116172	0.733465	0.174864	0.142111	0.183634	0.152992	0.172248	0.122749	0.124541	0.136539	0.0868346	0.169975	#N/A	0.195755	#N/A	#N/A	0.197688	#N/A	0.0718323	0.0509902	#N/A	0.18864	#N/A	0.0752971	0.0701126	0.153446	0.118537	0.153709	0.0441213	0.140717	0.0880631	0.171201	0.111448	0.215569	0.0838145	0.524263	0.210447	0.761281	0.403873	6.08474	0.171142	0.344909	0.229245	0.176792	0.125889	0.227386	0.243327	#N/A	0.269045	0.221472	1.85978	0.429517	0.149334	0.128074	0.127466	0.129214	0.115587	0.148037	#N/A	0.149269	0.165076	0.0870707	55	ENSG00000251026	NIHCOLE	lncRNA	ncRNA involved in NHEJ oncogenic ligation efficiency [Source:HGNC Symbol;Acc:HGNC:53024]
SLC6A13	0.13163	#N/A	1.79438	0.225273	0.232659	0.208819	0.17574	0.228073	0.145866	0.777589	0.131523	#N/A	0.211479	0.311799	0.279063	0.257202	#N/A	0.19585	0.190626	0.171499	0.182407	0.168428	0.565732	0.160997	0.2009	0.101371	0.23305	0.228005	0.227467	#N/A	0.494025	#N/A	0.238152	0.124937	1.75203	0.092654	2.04343	2.35103	1.8372	2.07584	2.0208	1.17786	1.4606	1.01904	1.12498	0.339871	1.31147	1.74405	#N/A	1.75	2.37459	0.448156	0.324872	0.226439	0.205775	0.169594	#N/A	0.167361	0.172511	#N/A	0.136303	0.190083	0.124419	55	ENSG00000010379	SLC6A13	protein_coding	solute carrier family 6 member 13 [Source:HGNC Symbol;Acc:HGNC:11046]
TMEM236	0.163207	0.118339	2.43556	0.278964	0.242396	0.21201	0.206374	0.242237	0.172408	1.45993	0.162794	0.0872884	0.22405	3.06948	0.4712	0.50506	0.175941	0.239432	0.190681	0.15728	0.182766	0.14513	0.301775	#N/A	0.219421	#N/A	#N/A	#N/A	#N/A	#N/A	2.31753	0.135186	0.215428	0.133207	2.69345	0.10219	2.74456	2.9823	2.9866	2.71109	3.04585	2.62449	3.58134	3.11069	2.57294	0.230275	3.69489	3.17891	#N/A	3.3866	2.48652	3.45984	0.247507	0.222822	0.211255	0.15	0.175502	0.193464	0.205033	0.146211	0.153606	0.148195	#N/A	55	ENSG00000148483	TMEM236	protein_coding	transmembrane protein 236 [Source:HGNC Symbol;Acc:HGNC:23473]
GLT1D1	0.157012	0.122457	2.02561	0.816178	0.304289	0.245806	0.287902	0.543355	0.223036	1.54146	0.20799	#N/A	0.396103	4.19467	0.368257	0.602857	0.265873	0.257115	0.231195	0.199922	0.209321	0.21464	1.26176	0.185461	0.231026	#N/A	0.406993	0.263512	#N/A	#N/A	2.00668	0.183125	0.443653	0.249632	1.05848	0.232886	1.37516	0.974998	2.202	1.15398	1.13398	#N/A	2.59496	2.0619	2.39152	0.399147	1.9857	1.63028	#N/A	2.83982	1.07996	1.18449	0.357805	0.25109	0.224723	0.198437	0.175449	0.220779	0.239374	#N/A	0.353049	0.279931	#N/A	55	ENSG00000151948	GLT1D1	protein_coding	glycosyltransferase 1 domain containing 1 [Source:HGNC Symbol;Acc:HGNC:26483]
OXTR	0.125317	#N/A	0.363571	0.284421	0.18609	0.158334	0.169415	0.185386	0.14218	0.519018	0.135038	#N/A	0.214987	0.46068	0.40142	0.180965	0.158253	0.21394	0.165149	0.151995	0.0992733	0.162396	0.24363	#N/A	0.176156	0.0591202	0.19718	0.180516	0.183643	#N/A	0.640234	0.102539	0.182112	0.0978145	1.67604	#N/A	1.82339	1.57636	1.08148	1.56859	1.67963	0.763983	0.879956	0.995384	0.494039	0.198353	0.843314	1.02404	#N/A	0.95233	1.81728	0.235915	0.217306	0.183334	0.184436	0.126606	0.108916	0.163987	0.179165	#N/A	0.126523	0.126262	#N/A	55	ENSG00000180914	OXTR	protein_coding	oxytocin receptor [Source:HGNC Symbol;Acc:HGNC:8529]
GCNT2#111846	1.73829	#N/A	2.02757	#N/A	2.23146	2.32419	2.7329	2.89599	1.67824	1.61728	1.41144	1.44022	1.4353	5.62792	4.65895	4.52955	4.77866	7.2171	5.33635	4.62856	4.03916	3.21779	2.22863	1.28248	2.55398	1.31378	0.931383	#N/A	#N/A	3.16375	3.6127	2.13941	4.02675	2.82586	0.660481	0.274676	0.585866	#N/A	1.88511	0.587087	#N/A	0.765667	3.35867	1.76402	3.29365	#N/A	2.82524	1.38918	#N/A	4.36686	0.591629	3.256	0.557785	2.37422	3.1392	1.79532	1.37957	2.44094	0.960207	1.13722	1.38284	1.69236	4.77273	55	ENSG00000111846	GCNT2	protein_coding	glucosaminyl (N-acetyl) transferase 2 (I blood group) [Source:HGNC Symbol;Acc:HGNC:4204]
MAN2A1	1.41011	2.12435	1.43936	1.43868	1.79623	2.37159	1.97621	1.45354	2.90084	0.977269	2.75949	1.69762	1.48259	#N/A	#N/A	0.81655	0.579705	0.503776	#N/A	2.00428	0.974202	0.961749	#N/A	1.33988	1.02595	1.00564	0.982041	1.65745	0.754855	#N/A	#N/A	1.15117	0.637116	0.59959	0.541414	0.949555	0.686262	0.743932	0.884354	0.791643	0.674475	#N/A	0.780012	0.821385	0.770108	0.81391	0.62107	0.738768	#N/A	0.971433	0.609134	2.02364	1.90559	2.03264	2.8226	3.19604	2.68249	3.53778	1.88572	1.73755	1.27895	1.04177	1.45626	55	ENSG00000112893	MAN2A1	protein_coding	mannosidase alpha class 2A member 1 [Source:HGNC Symbol;Acc:HGNC:6824]
KCNK2	0.215571	0.102207	5.92429	0.641869	0.294897	0.253851	0.299491	0.774828	0.248204	2.50594	0.216932	0.136699	0.819895	1.43937	2.28331	#N/A	#N/A	0.868288	0.424711	0.275226	0.30673	#N/A	1.41538	#N/A	0.281912	0.164146	0.394416	0.266595	0.256248	#N/A	3.30399	0.22535	0.497137	0.204297	0.602143	0.20313	2.13632	1.45847	3.51577	1.73468	1.05984	#N/A	5.49167	4.11813	5.61281	0.977024	4.41158	3.06698	#N/A	5.85945	0.838015	4.62116	1.48993	0.343174	0.238414	0.217141	#N/A	0.249505	0.250926	0.200004	0.394867	0.197506	0.161173	55	ENSG00000082482	KCNK2	protein_coding	potassium two pore domain channel subfamily K member 2 [Source:HGNC Symbol;Acc:HGNC:6277]
#287975	0.117507	0.100455	0.240124	0.112822	0.128022	0.163409	0.117608	0.213097	0.162493	0.166003	0.12363	#N/A	0.15679	0.253841	0.227421	0.180524	#N/A	0.209	0.143908	0.123464	0.1566	0.166642	0.15266	0.123876	0.17858	#N/A	0.205409	0.157994	0.185644	#N/A	0.217305	#N/A	#N/A	#N/A	2.76985	0.104874	3.50934	1.35367	3.49719	0.314518	3.27187	0.697351	3.99312	0.59008	0.278409	0.131473	3.42584	3.19355	#N/A	0.383154	0.328563	0.251908	0.220691	0.157789	0.185165	0.160528	0.153206	0.152483	0.179713	0.101015	0.131707	0.162453	0.135672	55	ENSG00000287975		lncRNA	novel transcript
HTR2A	0.12066	0.086589	0.161905	0.126536	0.159053	0.124319	0.152842	0.115184	0.133431	0.14992	0.131854	0.0759376	0.141196	0.173395	0.173949	0.122123	0.136195	0.167411	#N/A	0.103601	#N/A	0.123811	0.135954	#N/A	0.126071	#N/A	0.16833	0.154768	0.0762785	#N/A	0.215423	0.08954	0.0922393	0.0705936	1.24268	#N/A	1.91758	1.75315	3.50304	1.75567	1.85921	0.417209	3.97029	0.303601	0.166498	0.0509242	2.18004	1.9729	#N/A	0.144642	2.03405	0.17204	0.124547	0.153062	0.127331	#N/A	0.145419	0.126696	0.123743	0.118627	0.0908958	0.13814	0.110974	55	ENSG00000102468	HTR2A	protein_coding	5-hydroxytryptamine receptor 2A [Source:HGNC Symbol;Acc:HGNC:5293]
LINC01497	0.172436	#N/A	0.999539	0.254197	0.250786	0.22762	0.218552	0.264784	0.184282	1.53892	0.173943	#N/A	0.270522	1.26969	0.289396	0.399453	0.496902	0.257931	0.226102	0.188396	0.199074	0.177402	0.252123	0.169119	0.288872	0.0803785	0.264317	0.24375	0.247416	#N/A	0.603564	#N/A	0.295325	0.149954	3.69515	#N/A	3.8481	3.38174	3.87411	3.27068	3.59432	1.19325	5.00513	1.91974	0.706009	0.267134	4.68546	4.15809	#N/A	5.8746	3.78718	3.36963	0.271533	0.24401	0.225865	0.182107	#N/A	0.242405	0.258473	#N/A	0.182979	0.192088	0.129761	55	ENSG00000237560	LINC01497	lncRNA	long intergenic non-protein coding RNA 1497 [Source:HGNC Symbol;Acc:HGNC:51163]
#223829	0.124433	0.106996	0.407131	0.109447	0.159983	0.118117	#N/A	0.117045	0.136412	0.0924866	#N/A	0.0759567	0.104582	0.585433	0.112918	0.10847	0.135734	0.103323	#N/A	0.108597	0.133826	#N/A	0.123543	#N/A	0.150683	0.0833241	0.14312	0.157872	0.158653	#N/A	0.374881	#N/A	0.0679071	0.0797224	0.182954	0.0622287	0.183487	0.184652	0.520887	0.415227	4.62878	0.127376	4.87796	0.175122	0.195639	0.0872146	4.16784	2.52839	#N/A	0.211582	0.672946	0.373412	0.172286	0.15475	0.154909	0.114944	0.142654	0.083812	0.140601	0.0773409	0.0555935	0.134373	0.135078	55	ENSG00000223829		lncRNA	novel transcript
HORMAD1	0.133821	#N/A	1.06848	0.224389	0.199902	0.184228	0.203199	0.214571	0.149608	0.701095	0.175972	0.0999736	0.230127	0.457322	0.245256	0.227711	#N/A	0.242371	0.176955	0.170268	0.199653	0.141768	0.182895	0.175199	0.199496	#N/A	0.261845	0.201742	#N/A	#N/A	0.994063	0.133384	0.218196	0.139275	2.8733	#N/A	4.18827	3.84537	4.63944	3.72595	3.64218	1.22951	3.90919	2.45579	0.392404	0.139289	3.98209	3.68255	#N/A	4.17781	3.87789	0.913723	0.258441	0.221921	0.211593	0.186611	#N/A	0.172736	0.203346	0.151782	0.201057	0.174525	0.10748	55	ENSG00000143452	HORMAD1	protein_coding	HORMA domain containing 1 [Source:HGNC Symbol;Acc:HGNC:25245]
#233060	0.217787	#N/A	2.98862	0.615651	0.709303	0.291851	0.364907	1.32559	0.38387	3.19195	0.233614	#N/A	0.497335	3.16573	2.35138	1.46032	0.436807	0.584705	0.333058	#N/A	0.261785	0.269412	0.53572	0.218825	0.332851	0.13016	0.76013	0.416824	0.350037	#N/A	3.49335	0.262106	0.433305	0.262434	4.08259	0.232965	2.95291	3.25864	3.15542	3.14265	3.36753	2.62087	2.92967	2.81767	2.42528	0.671874	2.93647	2.85205	#N/A	2.88248	3.28529	2.56929	1.50768	0.296586	0.359128	0.274161	#N/A	0.448639	0.354725	#N/A	0.447091	0.346795	#N/A	55	ENSG00000233060		lncRNA	novel transcript
KIAA1549	0.360393	0.15227	#N/A	#N/A	#N/A	0.685834	0.949465	2.24067	0.510192	2.0193	0.343167	0.26909	1.03749	2.50688	3.97095	1.2773	1.06035	1.8971	0.487915	0.297309	0.593628	0.808359	2.27841	0.370827	0.736204	#N/A	1.10278	0.740332	1.43928	#N/A	2.10881	0.379437	0.851415	0.609054	2.46032	0.341325	2.57567	2.93328	2.69098	2.90786	2.61645	1.30389	2.70182	2.49487	2.03961	1.08394	1.78426	2.49978	#N/A	2.80803	2.50135	1.88079	2.08536	0.771117	0.543871	0.460819	0.293677	1.01293	#N/A	0.276933	1.01236	0.543525	#N/A	55	ENSG00000122778	KIAA1549	protein_coding	KIAA1549 [Source:HGNC Symbol;Acc:HGNC:22219]
MTBP	1.55802	0.654831	1.61764	1.74557	2.56045	3.03109	1.23724	1.89945	1.81186	1.51049	1.06147	0.587481	1.9989	1.25378	1.44706	1.84099	1.90341	1.88309	1.09463	1.8621	1.67542	2.02987	1.40296	1.77592	1.2953	1.3041	1.92671	1.77471	1.33231	#N/A	1.04903	#N/A	0.703324	1.20049	1.73498	#N/A	1.84345	1.61196	1.07169	1.57408	1.68741	1.67812	0.98719	1.50835	1.1791	1.78416	1.18188	1.42105	#N/A	0.933908	1.89507	0.803989	#N/A	1.00868	#N/A	#N/A	1.03027	1.3818	1.07847	1.89312	1.06136	#N/A	1.14104	55	ENSG00000172167	MTBP	protein_coding	MDM2 binding protein [Source:HGNC Symbol;Acc:HGNC:7417]
TMEM171	0.0928205	#N/A	0.271792	0.231395	0.215954	0.192441	0.187051	0.229918	0.143766	0.282999	0.142075	0.0907227	0.228713	0.280866	0.242906	0.219044	#N/A	0.225593	0.151433	0.136767	0.164919	0.167827	0.182084	0.125524	0.178746	#N/A	0.181762	0.188562	0.189551	#N/A	0.238354	0.121282	0.217962	0.110283	2.63919	#N/A	3.12856	3.19118	4.17867	3.15482	2.99743	0.913108	6.12414	0.376458	0.238351	0.146255	5.12382	3.81289	#N/A	0.286513	2.58899	0.275001	0.237381	0.205169	0.187056	0.152053	#N/A	0.165534	0.185909	#N/A	0.137804	0.153139	0.101814	55	ENSG00000157111	TMEM171	protein_coding	transmembrane protein 171 [Source:HGNC Symbol;Acc:HGNC:27031]
CNNM1	0.109405	#N/A	0.470699	0.164158	0.20192	0.179685	0.173751	0.215368	0.173946	0.372568	#N/A	0.0842995	0.143617	0.209119	0.2276	0.228506	0.180119	0.209601	#N/A	0.114696	0.145177	0.173391	0.198159	0.142146	0.184626	0.0658511	0.183242	0.191868	0.193121	#N/A	0.202345	#N/A	0.204411	0.0864909	1.60949	#N/A	1.6833	1.02	1.26215	1.19197	1.47198	0.669464	1.17045	0.762149	0.72368	0.139764	1.07015	1.16217	#N/A	1.86019	1.66729	0.423126	0.178785	0.189036	0.177714	0.151582	0.148153	0.173768	0.151386	#N/A	0.082139	0.179161	0.112165	55	ENSG00000119946	CNNM1	protein_coding	cyclin and CBS domain divalent metal cation transport mediator 1 [Source:HGNC Symbol;Acc:HGNC:102]
TG	0.670024	#N/A	2.84785	3.86302	2.8824	1.22302	1.28499	3.35236	0.901444	3.34762	0.58371	0.509309	2.96849	2.62601	2.076	2.24579	2.29472	2.67252	1.93607	0.640574	1.29662	1.06267	3.4993	0.551657	1.49205	0.405411	#N/A	#N/A	#N/A	#N/A	2.06595	0.994027	1.98691	0.97624	6.09511	1.71334	4.24351	6.12415	5.49064	5.63067	5.90085	5.37436	5.7332	5.81023	4.86797	4.47055	5.08678	5.25611	#N/A	4.91297	5.94323	2.81152	2.99119	2.72127	1.27318	1.22512	0.47313	1.76437	1.27152	0.420203	2.89295	#N/A	#N/A	55	ENSG00000042832	TG	protein_coding	thyroglobulin [Source:HGNC Symbol;Acc:HGNC:11764]
SEMA3F-AS1	0.145052	0.131554	1.15314	0.716346	0.508116	#N/A	0.337008	#N/A	#N/A	1.66662	0.157271	#N/A	0.66228	3.31332	0.756672	0.591147	0.303238	0.330305	0.257049	0.186741	0.217316	0.209166	0.623721	0.193361	0.221081	0.101023	0.247985	0.318417	0.235131	#N/A	2.26575	0.135072	0.48771	0.210136	3.19897	0.145819	2.84952	3.18268	2.57774	3.04044	2.8452	3.23901	2.629	2.68061	1.95911	0.30859	2.91732	2.82192	#N/A	2.38696	2.83529	2.33797	0.818921	0.243152	0.335312	0.263007	#N/A	0.177806	0.234795	#N/A	0.216779	0.194287	0.16158	55	ENSG00000235016	SEMA3F-AS1	lncRNA	SEMA3F antisense RNA 1 [Source:HGNC Symbol;Acc:HGNC:40518]
#286285	0.138916	#N/A	0.213659	0.189317	0.174153	0.170228	0.166273	0.188932	0.129065	0.129308	0.130341	0.0823105	0.179919	0.218223	0.170744	0.162811	0.151506	0.183651	0.15665	0.142238	0.149087	0.132682	0.134778	#N/A	0.16473	0.0686904	0.186769	0.170745	0.173301	#N/A	0.203873	#N/A	0.177767	0.105523	1.57064	#N/A	0.41643	1.31585	1.45689	1.0072	4.57398	0.308236	4.08273	0.340922	0.285041	0.104334	1.91911	1.07137	#N/A	1.0583	0.677341	0.220451	0.178458	0.16825	0.168215	0.137664	#N/A	0.145458	0.167196	0.117569	0.117693	0.133993	#N/A	55	ENSG00000286285		lncRNA	novel transcript
LY75	1.6872	#N/A	2.55507	1.48606	3.18528	3.5344	2.04434	1.77872	1.81006	3.60936	2.39235	2.11569	2.06714	5.67086	6.33268	4.34054	2.48118	4.95034	4.94676	1.71012	3.63938	4.12159	3.85479	2.65742	2.09566	1.81711	2.58483	#N/A	#N/A	#N/A	1.41042	#N/A	2.16803	1.53321	6.87843	4.3389	5.61952	8.05715	6.78658	6.75364	8.10424	6.45059	6.81163	5.22359	5.14656	6.07402	6.27181	7.03862	#N/A	6.08681	7.16568	5.16164	3.60211	3.76309	3.59095	3.95901	1.62941	4.42601	1.82418	1.84379	3.27677	#N/A	#N/A	55	ENSG00000054219	LY75	protein_coding	lymphocyte antigen 75 [Source:HGNC Symbol;Acc:HGNC:6729]
NINJ2	1.48171	1.08236	#N/A	#N/A	#N/A	0.87798	0.836366	#N/A	1.34454	1.66524	1.76766	#N/A	1.44031	0.64067	#N/A	#N/A	1.94989	0.971225	1.69078	2.2967	0.891035	0.982771	1.14903	1.6702	0.892784	1.6082	2.25313	2.1563	1.95066	2.8261	2.54541	2.16439	2.3354	3.1166	1.70915	1.82308	1.08898	1.15463	1.64033	1.35582	1.26965	0.971101	1.65656	2.11605	1.78526	0.929907	1.22044	1.62777	#N/A	2.18534	0.7613	3.45863	3.41057	3.03956	4.35857	4.99402	2.83242	4.71063	1.41414	1.61846	2.34675	2.08778	1.76064	55	ENSG00000171840	NINJ2	protein_coding	ninjurin 2 [Source:HGNC Symbol;Acc:HGNC:7825]
LINC02680	0.158313	0.0962432	2.54139	1.38015	0.370288	0.326342	0.341542	0.653368	0.229856	2.36572	0.188722	#N/A	0.737318	2.26821	1.71386	1.5371	0.320091	0.63124	#N/A	#N/A	#N/A	0.21523	0.965911	0.190508	0.286135	#N/A	0.428956	0.235498	0.461592	#N/A	2.53146	#N/A	0.40411	0.246866	3.97187	0.202736	3.20376	3.97116	3.57782	3.65954	3.86805	3.23651	3.57827	3.29955	3.78668	0.390021	3.77915	3.66613	#N/A	3.75861	2.99903	3.21247	1.18049	0.445331	0.256788	0.237184	0.168814	0.201197	0.255385	0.177807	0.241954	0.31631	0.149408	55	ENSG00000285737	LINC02680	lncRNA	long intergenic non-protein coding RNA 2680 [Source:HGNC Symbol;Acc:HGNC:54174]
ATP6V0A4	0.147506	#N/A	1.49278	0.305198	0.19579	0.204139	0.16624	0.392301	0.111245	0.803024	#N/A	0.0982599	0.216095	2.26374	0.245704	0.235465	0.221015	0.207508	0.175392	0.173257	0.178809	0.163438	0.19159	0.151671	0.192754	0.0904038	0.236914	0.208394	0.223257	#N/A	1.1004	0.13373	0.227561	0.116732	4.021	#N/A	2.07816	3.57329	3.14358	3.44487	4.10457	1.04448	4.19858	1.77192	0.541852	0.134946	4.26641	4.86258	#N/A	3.75743	4.21583	1.80145	0.40731	0.187384	0.200883	0.162425	#N/A	0.160759	#N/A	#N/A	0.178462	0.167028	0.110554	55	ENSG00000105929	ATP6V0A4	protein_coding	ATPase H+ transporting V0 subunit a4 [Source:HGNC Symbol;Acc:HGNC:866]
C12orf60	0.20055	0.144185	2.30027	1.23027	0.866598	0.470266	0.24668	1.47394	0.230929	0.958076	0.216229	#N/A	0.893126	1.43693	1.3722	0.566998	0.858144	0.845147	0.394604	0.214372	0.273722	0.415462	1.07769	0.289725	0.399898	0.194856	0.632325	0.626505	0.533798	0.211164	1.57584	0.223828	0.761888	0.326812	1.05127	#N/A	1.12006	1.17253	0.938839	1.08396	0.930219	1.24881	0.833848	1.20072	1.21438	0.737019	1.06875	1.14012	#N/A	1.29522	#N/A	1.16221	1.57418	#N/A	0.364268	#N/A	0.19072	0.289027	#N/A	#N/A	0.443898	0.505661	0.259563	55	ENSG00000182993	C12orf60	protein_coding	chromosome 12 open reading frame 60 [Source:HGNC Symbol;Acc:HGNC:28726]
#274629	0.145129	#N/A	1.83907	0.212461	0.182419	0.231068	0.168367	0.239393	#N/A	0.702905	0.171746	0.110128	0.199623	1.36765	0.316082	0.349516	0.164284	0.190447	#N/A	0.162195	0.164715	#N/A	0.261198	0.126753	0.215177	0.0853983	0.21159	0.15335	0.160374	#N/A	1.08228	0.143964	0.190634	0.108239	3.2394	0.105196	3.81154	3.76703	3.09967	3.09472	3.54043	1.41703	3.53391	2.70599	1.22005	0.1458	3.87451	3.1466	#N/A	3.26026	3.87783	1.76411	0.241877	0.171548	0.197674	0.166315	0.159912	#N/A	0.190262	#N/A	0.131569	0.163042	0.164183	55	ENSG00000274629		lncRNA	novel transcript, antisense to CUL3
#267605	0.822503	0.429883	1.00372	1.49829	1.84242	2.23174	2.2093	0.880535	0.974593	1.42918	0.851313	0.545514	1.70718	0.901012	1.65614	2.69464	1.83384	0.838059	#N/A	0.850893	1.08951	1.38534	0.963474	0.87009	#N/A	0.777914	2.78703	1.94773	1.85815	0.40947	1.46632	#N/A	1.34334	1.19414	#N/A	#N/A	1.71592	0.986116	1.39113	1.30386	0.92446	#N/A	1.5738	0.955407	1.66401	#N/A	1.2996	1.26047	#N/A	1.61133	0.8919	2.42101	1.9253	1.57808	1.31465	1.40486	0.622575	1.83743	1.4434	0.620115	1.87524	2.89725	1.03284	55	ENSG00000267605		lncRNA	novel transcript, antisense to ZNF383
LRRC52	0.156964	#N/A	0.537637	0.246599	0.230471	0.227324	0.191081	0.250188	0.185717	0.813451	0.180626	0.110631	0.245357	0.465224	0.243357	0.244101	0.210211	0.241213	0.191248	0.175122	0.201651	0.18503	0.208778	0.178799	0.218289	0.0883463	0.244177	0.226266	0.202168	#N/A	0.41656	0.136161	0.234207	0.139781	#N/A	#N/A	1.31002	1.56458	2.75241	1.31304	#N/A	#N/A	4.78519	1.5713	0.394237	0.249008	3.29839	2.14473	#N/A	4.08091	1.0571	0.283702	0.253852	0.226224	0.22392	0.192259	#N/A	0.204698	0.223376	0.137684	0.151531	0.164651	0.147597	55	ENSG00000162763	LRRC52	protein_coding	leucine rich repeat containing 52 [Source:HGNC Symbol;Acc:HGNC:32156]
KIAA0319	0.123163	#N/A	0.126187	0.0950383	0.0905798	0.154255	0.148756	0.143877	0.112228	0.100815	#N/A	0.0743045	0.100009	0.175707	0.111619	0.144655	0.139409	0.14196	0.13655	0.125452	0.129448	0.112612	0.130244	#N/A	0.147558	0.069848	0.125833	0.152621	0.156151	#N/A	0.120015	0.0910136	0.134136	0.0938185	0.159401	0.0752361	0.911514	0.288195	1.32231	0.412069	4.65792	0.18657	3.85654	0.16729	0.105151	0.0988174	2.72913	0.253911	#N/A	0.3492	0.486383	0.22063	0.165505	0.134172	#N/A	0.113493	#N/A	0.107012	0.150784	0.098865	0.104982	0.117007	#N/A	55	ENSG00000137261	KIAA0319	protein_coding	KIAA0319 [Source:HGNC Symbol;Acc:HGNC:21580]
LINC01535	0.182572	#N/A	1.67013	0.37749	0.28178	0.21518	0.190739	0.485805	0.164722	1.33372	0.158896	0.0820773	0.693537	#N/A	0.756747	0.435839	0.353126	0.342546	0.186901	0.175853	0.181516	0.1352	0.573522	0.12571	0.21582	0.0925284	0.228607	0.223102	0.188815	#N/A	1.17198	0.133365	0.28952	0.118284	#N/A	#N/A	1.73903	1.20628	2.3548	1.41359	1.21133	#N/A	2.33468	1.23066	1.22902	0.258069	1.60775	2.21843	#N/A	2.59111	1.66244	0.958893	0.465952	0.197356	0.206662	0.140304	0.145411	0.184638	0.202512	0.145991	0.200779	0.137188	#N/A	55	ENSG00000226686	LINC01535	lncRNA	long intergenic non-protein coding RNA 1535 [Source:HGNC Symbol;Acc:HGNC:51282]
SLC9A2	1.45731	0.888161	8.17746	6.12796	5.52355	4.88794	5.50362	5.88931	2.68309	#N/A	3.47701	1.02418	4.03171	7.76382	5.81578	8.60482	5.02167	5.93853	5.67416	3.34374	4.7193	5.59343	2.67618	2.31123	5.24274	1.54647	4.52658	5.95437	4.75869	0.688569	4.25568	4.51327	3.31871	2.19448	#N/A	#N/A	#N/A	0.918916	0.846439	0.935305	0.751275	#N/A	0.727962	0.764068	0.67784	#N/A	#N/A	0.851353	#N/A	0.902605	0.854964	7.25072	4.49484	5.88272	5.8901	5.0574	0.980537	5.85051	5.30153	1.56209	1.98748	5.62148	4.21623	55	ENSG00000115616	SLC9A2	protein_coding	solute carrier family 9 member A2 [Source:HGNC Symbol;Acc:HGNC:11072]
COCH	0.433563	#N/A	3.52898	3.15923	3.60261	1.01115	1.33041	3.93165	0.653074	3.06299	0.616564	0.320394	1.65375	1.75593	2.71765	2.10713	1.80287	2.11387	1.11553	#N/A	0.802815	0.838441	1.8807	0.527795	1.26398	0.339695	0.828814	1.00794	0.698273	#N/A	2.71008	0.710654	2.51782	1.2295	3.71955	0.844087	4.28845	3.5968	3.82471	3.284	3.45698	3.31139	3.33338	3.83945	3.47559	5.18114	3.60072	3.40766	#N/A	3.48324	3.79503	0.891875	1.9574	1.23573	#N/A	#N/A	#N/A	#N/A	0.793758	0.360023	1.83223	0.743576	0.402938	55	ENSG00000100473	COCH	protein_coding	cochlin [Source:HGNC Symbol;Acc:HGNC:2180]
SLC39A12	0.0980627	0.0659893	1.93891	0.197018	0.179704	0.185359	0.17995	0.193067	#N/A	0.41897	#N/A	0.0900554	0.190732	0.243293	0.226965	0.214006	0.155018	0.214179	0.144415	#N/A	0.159176	0.144019	0.218102	#N/A	0.195772	0.0850224	#N/A	#N/A	0.148886	#N/A	0.245612	0.112277	0.209181	0.124367	0.224216	0.0912847	0.507577	0.285175	5.15282	5.23519	6.53138	0.237392	6.40655	0.249279	0.295066	0.140446	0.642956	0.230046	#N/A	5.17463	5.24438	0.352516	0.191647	0.148049	0.182542	0.150167	0.108482	0.162915	0.1799	0.101145	0.110226	0.119447	0.118049	55	ENSG00000148482	SLC39A12	protein_coding	solute carrier family 39 member 12 [Source:HGNC Symbol;Acc:HGNC:20860]
#286400	0.129264	#N/A	0.227007	0.210177	0.167059	0.186493	0.177055	0.209544	#N/A	0.235076	0.132266	#N/A	0.207266	0.253114	0.223208	0.16893	0.189317	0.202318	0.163612	0.146023	0.156278	0.144961	0.157488	0.135854	0.157759	0.0785564	0.203619	0.183538	0.185159	#N/A	0.228225	#N/A	0.198181	0.114462	1.15847	0.0957395	0.464654	1.84378	1.24898	0.672302	2.83351	0.279326	2.68896	0.331095	0.193332	0.119927	2.17294	2.13883	#N/A	1.38291	2.19648	0.255378	0.216384	0.181614	0.181966	0.145768	#N/A	0.143314	0.178227	#N/A	0.127683	0.16554	0.120437	55	ENSG00000286400		lncRNA	novel transcript
PPP1R9A-AS1	1.11179	1.67614	4.45473	1.6576	3.09721	5.60418	3.78138	2.65447	3.36737	0.996455	4.93629	1.23079	1.64904	2.62037	2.55284	2.8432	1.93771	3.82601	2.50247	4.63425	3.98651	3.11858	1.30208	3.02715	2.78092	0.897987	4.48719	5.2963	4.83965	3.27848	#N/A	#N/A	#N/A	#N/A	0.638216	#N/A	1.17518	0.666226	0.694979	0.733307	0.585865	#N/A	0.66872	0.716713	0.741817	0.665406	0.704528	0.608272	#N/A	0.719285	#N/A	4.22587	1.80148	2.22365	5.19946	3.91118	2.10397	3.78117	2.2245	3.28213	1.50032	5.38752	4.11597	55	ENSG00000236197	PPP1R9A-AS1	lncRNA	PPP1R9A antisense RNA 1 [Source:HGNC Symbol;Acc:HGNC:40696]
LINC01894	0.515288	0.34705	5.40237	4.26694	1.0773	0.78118	0.658046	4.31394	0.587169	2.31285	0.461146	0.304497	4.11884	1.22588	#N/A	1.56663	1.66383	1.77686	1.13819	#N/A	#N/A	0.795107	0.796949	#N/A	1.23072	0.362155	4.63884	0.848316	1.53169	0.341895	#N/A	0.688543	#N/A	0.710376	1.46606	#N/A	1.61318	1.67042	1.9729	1.76184	1.4758	1.23188	1.85256	2.0245	1.44612	0.922198	1.32465	1.40667	#N/A	1.24261	2.24725	3.38207	2.61	1.24673	0.903386	0.859721	0.505509	1.35735	1.20452	0.462906	3.21359	1.02028	0.631062	55	ENSG00000264345	LINC01894	lncRNA	long intergenic non-protein coding RNA 1894 [Source:HGNC Symbol;Acc:HGNC:52713]
LINC02646	1.03715	0.602372	5.26392	4.38609	4.49873	4.62661	3.50167	3.51417	2.10704	1.23691	2.25128	#N/A	4.58816	3.96003	4.51517	5.54761	5.09251	5.11113	5.39801	2.00431	3.36901	4.04477	2.09521	2.01508	2.60888	1.1172	3.5829	5.81228	3.93538	#N/A	3.4539	3.57814	3.45656	1.35112	1.06809	1.01728	#N/A	1.00064	0.666155	1.06693	1.11333	1.40688	#N/A	#N/A	#N/A	0.761952	#N/A	0.801122	#N/A	0.769908	1.16209	6.00615	3.39721	4.77044	5.30166	2.89732	1.24215	5.4603	4.08985	0.954652	1.55549	2.33809	2.05604	55	ENSG00000236303	LINC02646	lncRNA	long intergenic non-protein coding RNA 2646 [Source:HGNC Symbol;Acc:HGNC:54130]
AP1AR	1.12762	#N/A	1.30156	1.33819	2.43215	1.92532	1.51386	1.04685	1.77717	1.31643	2.11972	0.647812	1.23782	1.41437	1.4661	1.56951	1.96765	1.31851	1.40328	1.70715	1.48603	1.96246	1.01977	1.10344	1.58381	#N/A	#N/A	0.840903	1.24973	0.783246	0.891525	0.935597	0.697581	0.84667	1.26472	0.865432	1.47917	1.2713	1.51923	1.18641	1.20975	1.0773	1.32273	1.36715	1.40681	1.18232	1.42292	1.53026	#N/A	1.45926	1.20886	1.04391	1.56766	#N/A	0.729707	1.10616	0.853478	1.14581	1.38208	#N/A	1.29974	#N/A	#N/A	55	ENSG00000138660	AP1AR	protein_coding	adaptor related protein complex 1 associated regulatory protein [Source:HGNC Symbol;Acc:HGNC:28808]
LINC02119	1.50738	3.73073	5.58014	4.93848	3.61005	6.91809	6.31123	3.49325	3.3855	1.48851	4.8543	1.54434	4.20036	7.7145	5.48275	6.75745	6.03505	8.07517	6.17639	4.4794	5.93299	4.49833	2.94034	5.02953	6.23181	#N/A	6.20894	4.52182	5.80214	0.950169	5.84115	3.79166	4.33612	1.32196	2.8335	#N/A	1.20001	2.36463	#N/A	2.72972	4.01668	3.7236	#N/A	0.699417	#N/A	1.0849	#N/A	0.617458	#N/A	#N/A	4.21819	7.82027	3.98321	4.47796	6.69538	5.7732	4.01073	5.0243	6.50666	3.87684	1.66773	4.99263	5.55478	55	ENSG00000248461	LINC02119	lncRNA	long intergenic non-protein coding RNA 2119 [Source:HGNC Symbol;Acc:HGNC:52975]
DIO2	1.46573	3.65591	8.16974	0.72295	0.39172	0.833093	0.341229	4.86919	0.369568	3.20819	0.291174	3.36326	4.74952	#N/A	#N/A	#N/A	1.67005	0.341371	0.546082	#N/A	0.88811	0.40055	0.568209	2.38622	0.954304	0.592032	5.46562	0.392732	0.412557	4.79405	#N/A	#N/A	0.563401	1.61404	1.84138	0.711839	3.45156	3.0142	4.30651	3.15847	3.01206	#N/A	4.89088	3.16598	6.34738	1.95309	4.77864	4.66967	#N/A	6.94561	2.20541	3.52942	4.75036	3.45323	0.357044	0.280998	0.360316	4.15452	0.628775	1.11281	4.30555	0.625188	0.392617	55	ENSG00000211448	DIO2	protein_coding	iodothyronine deiodinase 2 [Source:HGNC Symbol;Acc:HGNC:2884]
MYH3	1.1219	0.586432	6.07124	4.70556	4.00288	5.88965	3.95915	2.7733	5.00936	#N/A	1.13948	#N/A	1.74592	3.61823	3.23104	4.5656	2.72629	3.30536	0.588228	0.966926	3.36467	2.5041	1.39386	0.993338	2.36847	0.929202	3.6977	1.68989	2.06505	#N/A	1.76326	1.08615	1.76211	3.03553	1.75522	2.08138	1.26387	1.86843	0.572456	1.48687	1.90009	2.65298	#N/A	#N/A	0.404749	0.759117	#N/A	0.707832	#N/A	#N/A	1.51322	5.31437	2.74031	2.29049	4.01857	1.65312	0.800578	3.91438	5.35483	0.745963	1.9134	1.66855	0.983605	55	ENSG00000109063	MYH3	protein_coding	myosin heavy chain 3 [Source:HGNC Symbol;Acc:HGNC:7573]
PRRT3-AS1	0.359788	0.135689	3.4619	1.78516	0.650062	0.470831	0.363621	2.87946	0.270002	1.90238	0.218604	0.195111	1.73159	0.792357	1.23794	#N/A	#N/A	0.701243	0.32092	#N/A	#N/A	0.463612	0.983387	0.226689	0.760314	0.214251	1.06975	0.384935	0.589796	#N/A	#N/A	0.312921	0.481176	0.538364	2.01465	0.507638	2.39979	1.89496	2.02992	1.7077	1.76179	1.69868	1.92806	2.32511	2.32096	1.58444	1.81529	1.58052	#N/A	1.63161	1.89623	1.53116	1.02272	0.897239	0.465982	0.512867	0.20633	0.632285	0.622991	#N/A	0.804684	0.368766	0.168124	55	ENSG00000230082	PRRT3-AS1	lncRNA	PRRT3 antisense RNA 1 [Source:HGNC Symbol;Acc:HGNC:41151]
#287105	0.0589179	#N/A	0.170073	0.145445	0.107581	0.110234	0.106075	0.145696	0.105484	0.115246	0.0825337	#N/A	0.139671	0.15236	0.153919	0.150221	0.110899	0.111169	0.0925772	#N/A	0.084403	0.106408	0.118688	0.0852082	0.122308	0.0480617	0.140814	0.107523	0.132436	#N/A	0.102539	#N/A	0.096303	0.0791745	0.496819	#N/A	0.721866	0.770043	0.161493	0.649818	0.998651	0.148559	0.161114	0.140699	0.124016	0.0131642	0.112692	0.812778	#N/A	0.148062	1.19543	0.151574	0.149954	0.123077	0.107894	0.0914473	0.0753866	0.105944	0.105879	0.0738	0.0566761	0.111937	#N/A	55	ENSG00000287105		lncRNA	novel transcript, antisense to NKAIN3
ADAMTS19-AS1	0.232939	0.143062	4.70494	0.681709	0.443748	0.294203	0.364138	0.385359	0.296486	1.58443	0.245413	0.148571	0.459584	6.00068	0.647216	0.368691	0.447741	0.286767	0.288997	0.2208	0.246361	0.273178	0.975991	0.248005	0.31404	0.178851	0.425643	0.325086	0.304383	#N/A	4.62484	#N/A	0.330588	0.354744	0.928596	#N/A	1.21385	#N/A	2.09512	1.23463	1.09819	#N/A	1.64682	1.38442	1.79609	#N/A	0.9132	1.28079	#N/A	2.49922	#N/A	6.45141	0.824859	0.299767	0.268981	0.315881	0.200435	0.291256	0.291574	0.212831	0.381145	0.276421	0.215766	55	ENSG00000249421	ADAMTS19-AS1	lncRNA	ADAMTS19 antisense RNA 1 [Source:HGNC Symbol;Acc:HGNC:40797]
#287733	0.473024	0.231539	1.13793	1.11509	#N/A	#N/A	#N/A	2.79432	0.752413	1.19093	0.585061	0.354472	1.34963	4.45237	4.06368	2.94456	1.19366	3.17449	0.740356	0.523533	0.659028	0.73165	1.98812	0.484543	1.00866	0.37572	2.0705	0.782112	1.26183	#N/A	2.34386	#N/A	2.03108	#N/A	1.29762	#N/A	1.83065	1.32123	1.40056	1.46832	1.62226	1.40784	1.35637	1.35518	1.46355	1.23578	1.28017	1.58834	#N/A	1.38754	1.21275	4.36224	4.23833	1.20147	0.86266	0.826028	0.418598	0.856338	1.02742	0.431537	1.27266	0.668966	0.570266	55	ENSG00000287733		lncRNA	novel transcript
SH3GL2	0.100251	0.0881171	1.07817	0.167425	0.179621	0.186415	0.180831	0.194044	#N/A	1.4991	0.129855	0.0906813	0.161529	0.469562	0.237249	0.20854	0.172967	0.200256	0.159154	#N/A	0.181096	0.144659	0.35858	#N/A	0.197346	0.0861427	0.154286	0.157004	0.186197	#N/A	0.952438	0.13631	0.183402	0.121388	4.05327	#N/A	2.45792	4.00596	2.41313	4.3828	5.66371	0.461223	2.47961	1.42117	1.53458	0.141799	1.87686	2.79472	#N/A	1.36101	4.43201	1.35304	0.224813	0.147298	0.156266	0.150142	#N/A	0.16803	0.16875	#N/A	0.124647	0.10581	0.119794	55	ENSG00000107295	SH3GL2	protein_coding	SH3 domain containing GRB2 like 2, endophilin A1 [Source:HGNC Symbol;Acc:HGNC:10831]
#287580	0.947388	0.630705	1.7873	2.02818	2.69681	2.10586	2.37733	1.86381	1.80317	1.06166	1.85908	1.10412	1.69113	1.21593	1.92248	1.27619	1.75861	1.70465	0.895959	1.9212	1.47912	1.76229	1.44119	1.13923	1.73356	0.871992	2.20506	2.45956	3.18831	#N/A	1.21774	#N/A	0.888373	#N/A	#N/A	1.13576	1.3097	#N/A	0.718615	0.629408	#N/A	#N/A	0.858689	0.627558	0.977331	0.759727	0.801577	0.743869	#N/A	0.964022	0.649934	2.04527	1.97728	2.64975	1.7744	2.34624	1.03158	2.6065	1.78582	0.948284	0.972663	1.26036	1.69068	55	ENSG00000287580		lncRNA	novel transcript, antisense to ZNF138
#260926	0.0751575	#N/A	0.966214	0.22117	0.223106	0.203	0.130412	0.189832	0.154653	0.588352	0.15723	0.0958658	0.244085	1.44929	0.260551	0.221254	0.146352	0.195359	0.165189	0.124558	#N/A	0.121131	0.370714	0.156682	0.15923	0.0575879	0.176309	0.179353	0.182393	#N/A	0.486016	#N/A	#N/A	0.129982	0.627081	0.0796933	1.36984	0.812723	0.747184	0.674018	0.630289	0.472126	0.605018	0.715885	0.578881	#N/A	0.633577	0.780881	#N/A	0.767197	0.479884	0.545879	0.282208	0.175321	0.197433	0.168301	0.143537	0.15689	0.191741	#N/A	0.139678	0.170303	0.142497	55	ENSG00000260926		lncRNA	novel transcript
LINC01033	0.090393	#N/A	0.613454	#N/A	0.151902	0.185163	0.190247	0.206476	0.176453	0.606777	0.0987586	0.0948346	0.138314	0.719614	0.281987	0.183346	0.146778	0.174544	0.177633	#N/A	0.161408	0.149264	0.12728	0.148158	0.102853	0.0684882	0.138597	0.124322	0.13799	#N/A	0.4921	0.114642	0.140788	0.08931	2.14006	#N/A	2.79512	2.4493	3.12276	3.14763	3.12314	1.01031	2.45237	1.74963	0.492227	0.0975892	2.7078	2.43803	#N/A	2.65733	3.11244	0.795161	0.203069	0.141379	0.12295	0.119631	0.11222	#N/A	0.143723	#N/A	0.0920062	0.16185	0.0927095	55	ENSG00000249069	LINC01033	lncRNA	long intergenic non-protein coding RNA 1033 [Source:HGNC Symbol;Acc:HGNC:49019]
VSNL1	0.193869	#N/A	3.57098	0.260328	0.244944	0.243429	0.227722	0.256242	0.204253	0.791677	0.209322	#N/A	0.422162	1.55127	0.281612	0.266743	#N/A	0.255211	0.223085	0.205111	0.232575	0.20393	0.523785	0.204737	0.231549	0.101008	0.232387	0.266175	0.24119	#N/A	1.81911	0.162091	0.296862	0.177292	1.55822	#N/A	1.39757	1.54293	1.08395	1.54976	1.64929	1.52743	0.980847	0.921303	0.624598	0.29922	1.11104	1.5428	#N/A	1.14002	1.93659	2.24056	0.479742	0.271174	0.20452	0.219535	#N/A	0.258343	0.236889	#N/A	0.210357	0.210058	0.149602	55	ENSG00000163032	VSNL1	protein_coding	visinin like 1 [Source:HGNC Symbol;Acc:HGNC:12722]
#255422	0.0922096	#N/A	0.629038	0.195254	0.209386	0.227214	0.21377	0.222271	0.153462	0.2913	0.149854	0.10583	#N/A	0.308335	0.21929	0.208973	#N/A	0.237978	0.159609	0.157106	0.157047	0.178799	0.16081	0.163974	0.193473	0.0974111	0.15677	0.141	0.169939	#N/A	0.353727	#N/A	0.20774	0.118705	3.68584	0.0922376	4.20182	4.47254	3.60334	4.48069	5.10653	0.421636	5.05109	0.563832	0.492601	0.156725	4.31964	4.55515	#N/A	3.83521	4.47298	2.57837	0.268833	0.218532	0.181081	0.193266	0.149238	0.18467	0.186343	#N/A	0.115412	0.204088	#N/A	55	ENSG00000255422		lncRNA	novel transcript
CA2	0.255374	0.167515	1.56421	0.818191	0.600021	0.456526	0.374966	1.47437	0.278974	1.12503	0.297414	0.16527	0.421275	0.424294	0.588006	0.783279	0.237988	0.366634	0.215518	0.204994	0.228967	0.275004	1.71692	0.246598	0.260424	#N/A	0.285625	0.35779	0.343953	#N/A	4.46113	0.190373	0.698912	0.349737	0.853491	#N/A	1.37954	0.874704	1.41788	0.989209	#N/A	1.00362	0.970168	0.837032	1.30822	#N/A	#N/A	#N/A	#N/A	1.03929	1.02993	0.293407	0.409513	0.246469	0.254231	0.258159	0.198417	0.254203	0.248351	0.200278	0.408797	0.275905	0.227416	55	ENSG00000104267	CA2	protein_coding	carbonic anhydrase 2 [Source:HGNC Symbol;Acc:HGNC:1373]
DHRSX	0.772834	#N/A	1.12069	1.37934	1.29116	1.47554	1.99551	1.27728	1.38923	0.829033	1.8454	#N/A	1.27995	0.85411	0.683233	1.01489	1.30059	1.16595	1.51954	2.22865	1.35199	0.890899	0.763915	1.59225	0.847846	#N/A	#N/A	#N/A	#N/A	#N/A	0.65931	1.29042	0.899946	0.967366	0.613742	0.992372	0.460571	0.664627	0.821153	0.683446	0.624015	0.750454	0.884286	0.814222	1.10314	0.696427	0.673256	0.76137	#N/A	1.05502	0.921323	0.904052	1.10004	1.17561	1.57789	1.23489	3.1057	1.63005	1.30803	1.54619	0.895631	1.17535	0.781674	55	ENSG00000169084	DHRSX	protein_coding	dehydrogenase/reductase X-linked [Source:HGNC Symbol;Acc:HGNC:18399]
RGS7BP	0.485381	#N/A	4.65323	4.35239	0.933571	0.83748	0.588692	3.77163	0.744333	3.65405	0.418353	0.302564	1.74391	2.87447	4.86386	4.37037	1.52079	1.85633	0.819027	0.546061	0.455924	0.82568	2.37177	0.405202	1.02338	0.297096	0.943224	0.875193	0.692807	0.286477	3.84603	0.455407	1.5469	0.665011	3.51233	0.597638	3.41926	2.85844	4.11455	4.10112	3.51464	3.51132	4.30402	4.09264	2.75753	1.91737	3.41012	3.59231	#N/A	4.10251	3.86283	3.26242	#N/A	#N/A	0.873231	0.774316	#N/A	#N/A	#N/A	#N/A	0.868851	0.533635	0.348376	55	ENSG00000186479	RGS7BP	protein_coding	regulator of G protein signaling 7 binding protein [Source:HGNC Symbol;Acc:HGNC:23271]
#255968	1.06831	0.900335	#N/A	#N/A	0.879119	#N/A	#N/A	0.697817	1.24756	2.20831	1.22393	1.76838	1.53042	1.92697	2.31034	1.8234	1.95652	1.82311	2.88804	2.73727	1.12408	1.64664	1.51224	1.35527	1.78466	1.72419	#N/A	#N/A	1.41915	#N/A	2.65532	2.2092	2.74424	2.0714	1.86717	0.960641	2.61282	1.90363	2.47247	1.93691	1.69393	0.981188	2.4164	2.69655	3.211	1.80423	2.2541	2.4914	#N/A	2.76899	1.5625	2.49975	1.63243	4.47854	2.57804	2.07282	1.17044	1.84769	2.1147	1.23487	3.33174	1.63188	1.16762	55	ENSG00000255968		lncRNA	novel transcript to ITPR2
#254394	0.061509	#N/A	1.0101	0.210086	0.150615	0.162692	0.14844	0.257933	#N/A	0.627912	0.125242	#N/A	0.210705	0.198692	0.176531	0.172993	0.128554	0.169693	0.151937	#N/A	0.11839	0.112085	0.197539	0.123438	0.187511	0.0948952	0.160392	0.195584	0.194436	#N/A	0.654627	#N/A	0.196156	0.088445	1.58259	0.0746997	1.72491	2.36713	0.680768	1.24278	4.42269	0.237965	1.84591	3.06659	0.229509	0.140878	2.62647	0.748467	#N/A	0.522961	4.27302	1.94204	0.314564	0.196583	0.123514	#N/A	0.128807	0.113515	0.121425	0.0964152	0.0965707	0.0858677	0.0798111	55	ENSG00000254394		lncRNA	novel transcript
AGK-DT	0.13675	#N/A	1.28031	0.341971	0.204274	0.201464	0.221679	0.392523	0.147107	2.07074	0.179594	0.0966892	0.405956	2.0562	0.577729	1.28293	0.271677	0.384711	0.163035	0.146137	0.181413	0.16582	0.8022	#N/A	0.205015	0.109983	0.240823	0.226896	0.228313	#N/A	1.2994	0.130485	0.410774	#N/A	3.5189	#N/A	3.27236	2.93159	3.60659	3.33776	3.23381	2.21596	3.48082	3.22558	1.71291	0.235168	2.9062	3.39651	#N/A	3.25802	3.1428	2.4259	0.980846	0.206487	0.21174	0.189978	0.145925	#N/A	0.197026	#N/A	0.154043	0.195181	0.168655	55	ENSG00000261570	AGK-DT	lncRNA	AGK divergent transcript [Source:HGNC Symbol;Acc:HGNC:55356]
ROCR	0.0667998	#N/A	0.193963	0.185977	0.171569	0.150001	0.147706	0.142045	0.126916	0.124706	0.11126	0.0721105	0.173543	0.197608	0.18325	0.193588	0.171692	0.182479	0.156353	0.122548	0.129518	0.130886	0.152478	0.107721	0.163472	0.0673198	0.172241	0.166597	0.171168	#N/A	0.183696	0.108236	0.172644	0.104266	1.70248	#N/A	2.23769	1.81804	1.15491	2.55518	2.5984	#N/A	3.15665	0.223139	0.158632	0.0792698	2.57924	2.25601	#N/A	0.771605	2.07659	0.179206	0.171223	0.131106	0.147533	0.117831	#N/A	0.143884	0.146877	#N/A	0.115962	0.114963	#N/A	55	ENSG00000228639	ROCR	lncRNA	regulator of chondrogenesis RNA [Source:HGNC Symbol;Acc:HGNC:52946]
GPR39	0.393709	#N/A	5.29742	0.577796	0.611349	0.37744	0.466447	0.86042	0.291769	3.69193	0.274552	0.186467	1.17463	1.89809	#N/A	2.44545	0.904265	0.991142	#N/A	0.314221	0.348146	0.410536	2.23519	#N/A	0.46575	0.217623	1.06762	0.601054	#N/A	#N/A	3.23094	#N/A	0.71615	0.341521	5.60365	0.284934	6.735	6.80866	6.23498	5.86282	5.95512	4.88509	6.24638	6.5525	6.07358	0.539341	5.93299	5.94683	#N/A	5.78996	6.11164	3.89464	3.78874	0.352204	0.404581	0.345674	0.261956	0.513801	0.348366	0.230928	0.439747	0.361128	0.257561	55	ENSG00000183840	GPR39	protein_coding	G protein-coupled receptor 39 [Source:HGNC Symbol;Acc:HGNC:4496]
CNTN2	0.0876525	#N/A	0.22931	0.0933144	0.175397	0.171841	0.141975	0.13991	0.151311	0.230834	0.132476	0.0837229	0.0993135	0.610064	0.140587	0.160308	0.149258	0.142156	0.11037	0.128308	0.152411	#N/A	0.126068	0.130296	0.16565	0.0661123	0.159775	0.17319	0.175864	#N/A	0.365351	0.108656	0.129462	#N/A	1.96017	#N/A	1.84136	2.53322	2.06535	2.29044	2.71809	0.184354	2.75399	0.955718	0.236474	0.0806234	2.87055	2.62633	#N/A	2.58383	2.03047	0.395048	0.127931	0.132622	0.137557	0.115299	#N/A	0.0697961	0.152155	#N/A	0.099299	0.13481	0.106797	55	ENSG00000184144	CNTN2	protein_coding	contactin 2 [Source:HGNC Symbol;Acc:HGNC:2172]
#247311	0.0652825	0.127474	0.326559	0.180149	0.138119	0.166403	0.176211	0.205762	#N/A	0.153917	0.1631	0.0849847	0.178666	0.298787	0.140875	0.213588	0.132697	0.148048	#N/A	0.137538	0.169161	0.158286	0.115027	#N/A	#N/A	0.0757036	0.167113	0.17854	0.17855	#N/A	0.195039	#N/A	0.161277	#N/A	0.219352	0.0653256	2.94198	0.810699	3.13775	3.25992	4.15878	0.241582	3.79946	0.484943	0.19649	0.101184	2.92337	0.331868	#N/A	2.48376	1.21872	0.193578	0.121352	0.180993	0.152993	0.167127	0.133788	0.115269	0.173997	0.137614	0.113614	0.175298	0.133796	55	ENSG00000247311		lncRNA	novel transcript
CD28	0.0839524	0.112556	0.430441	0.214513	0.201228	0.183181	0.145879	0.216776	0.146563	0.321962	0.15743	0.0875397	0.156204	0.24908	0.205371	0.163375	0.162149	0.210586	0.160817	0.149042	0.175801	0.144458	0.156624	0.136471	0.192446	#N/A	#N/A	0.160958	0.143543	#N/A	0.256967	#N/A	0.203029	0.0954518	0.257744	0.0831982	0.251525	0.231866	0.531479	0.260577	6.59749	0.203566	5.29766	0.221859	0.493041	0.131158	0.693475	0.233856	#N/A	0.905547	0.289612	0.807746	0.220919	0.191936	0.181131	0.157183	0.104352	0.162275	0.160028	#N/A	0.135817	#N/A	#N/A	55	ENSG00000178562	CD28	protein_coding	CD28 molecule [Source:HGNC Symbol;Acc:HGNC:1653]
LINC00850	0.139387	#N/A	0.274826	0.205946	0.20611	0.15677	0.189523	0.209774	0.156709	0.176628	0.146933	0.0951554	0.189502	0.234754	0.19772	0.233387	0.190317	0.189354	0.175531	0.157735	0.170072	0.15973	0.140569	0.14058	0.188889	0.0847042	0.219316	0.197563	0.198864	#N/A	0.210006	0.123994	0.213173	0.12304	2.57393	0.0660881	1.72286	2.74921	2.43329	2.01236	2.90477	0.571257	3.17372	0.491706	0.27946	0.106739	2.68131	2.71171	#N/A	2.43456	1.86536	1.04367	0.198084	0.199872	0.168095	#N/A	#N/A	#N/A	0.167481	#N/A	0.138321	0.162209	#N/A	55	ENSG00000280752	LINC00850	lncRNA	long intergenic non-protein coding RNA 850 [Source:HGNC Symbol;Acc:HGNC:45092]
LRIG3-DT#257443	0.201834	0.0623887	2.79308	1.4703	0.473094	0.273798	0.339412	0.585982	0.205874	0.810536	0.154645	0.113274	1.17849	3.32144	0.639666	1.16488	0.417535	0.261597	0.206978	0.189519	0.126621	0.207629	1.00176	0.162502	0.411307	#N/A	0.275977	0.233493	0.231433	0.125841	2.14076	0.234422	0.83641	0.376871	#N/A	#N/A	#N/A	0.572061	0.701577	0.585736	0.595145	0.729768	0.641291	0.852897	0.682979	#N/A	#N/A	#N/A	#N/A	0.686873	0.977758	4.98252	0.530206	0.244779	0.21281	0.16839	0.150442	0.271146	0.263566	0.129296	0.532779	0.166891	0.127257	55	ENSG00000257443	LRIG3-DT	lncRNA	LRIG3 divergent transcript [Source:HGNC Symbol;Acc:HGNC:55476]
#223523	0.0963862	#N/A	2.47156	0.327072	0.202435	0.139781	0.189952	0.249746	0.161207	2.58267	0.128938	0.0788071	0.332345	#N/A	0.817504	0.59839	#N/A	#N/A	#N/A	0.145116	0.12804	#N/A	0.429993	0.148615	0.208176	0.103484	0.23766	0.195205	0.222149	0.0996747	0.465633	#N/A	0.448877	0.173846	1.33141	0.071772	4.74653	4.47423	0.573285	2.66315	4.84847	0.554638	4.96462	0.582787	0.295846	0.138698	3.28644	3.839	#N/A	0.709435	4.7079	2.34804	0.270768	0.195918	0.174977	0.145933	0.144813	0.197425	0.190807	0.102912	0.162923	0.179144	0.1243	55	ENSG00000223523		lncRNA	novel transcript, overlapping DIRC1
RNF150	#N/A	5.13112	6.71532	4.01999	5.09534	8.14037	5.42129	3.86836	4.59742	1.09016	4.32686	1.27889	2.48194	1.9948	3.25071	2.49155	2.53855	2.19611	2.34587	4.86854	3.12411	1.97208	1.21368	3.51965	2.4158	0.809877	#N/A	1.42677	3.68059	3.63217	#N/A	#N/A	#N/A	#N/A	1.10888	1.22838	0.728132	1.07625	0.639267	1.08361	1.17279	1.57348	0.50886	0.650408	0.543863	1.00085	0.506403	0.771518	#N/A	#N/A	1.60378	2.24789	0.451026	2.52879	3.33606	2.06185	2.43108	2.86002	2.10851	1.81588	1.23102	4.06049	3.70812	55	ENSG00000170153	RNF150	protein_coding	ring finger protein 150 [Source:HGNC Symbol;Acc:HGNC:23138]
MAST4	#N/A	2.71237	#N/A	#N/A	#N/A	0.770152	1.33207	1.12926	0.848609	1.51594	1.26587	1.44285	#N/A	1.30763	#N/A	1.8766	1.1778	1.45675	1.90499	2.68446	2.4882	1.8648	1.63253	1.86487	1.46652	2.89684	4.73671	4.25863	5.27025	3.55625	1.98173	2.09045	2.29482	2.71036	2.44186	2.12843	2.7995	2.65301	3.42638	2.80399	2.72919	2.08761	3.3177	2.58985	2.99386	2.39233	2.72504	3.06107	#N/A	3.12562	2.17752	#N/A	0.93932	1.24667	1.12549	1.05032	1.66785	1.07867	0.770625	1.63057	1.30333	2.81049	3.35075	55	ENSG00000069020	MAST4	protein_coding	microtubule associated serine/threonine kinase family member 4 [Source:HGNC Symbol;Acc:HGNC:19037]
SNX24	#N/A	2.59845	1.38651	1.10856	1.36508	1.63304	1.09908	1.12146	2.00749	0.877085	2.15141	1.16886	1.3083	1.34735	#N/A	0.706621	1.07998	1.09647	1.60368	2.50978	1.5801	1.63308	0.902147	2.84739	1.13989	#N/A	#N/A	#N/A	1.22278	#N/A	1.21994	1.42689	1.10692	1.29947	1.06345	#N/A	0.813209	0.972465	0.74081	0.912565	0.925409	0.888042	0.771444	0.85145	0.801121	1.06929	0.851052	0.875792	#N/A	0.83444	1.086	1.67104	0.938194	1.13685	2.40597	1.68686	2.14084	2.47751	1.73885	1.73419	1.01477	2.36885	2.58686	55	ENSG00000064652	SNX24	protein_coding	sorting nexin 24 [Source:HGNC Symbol;Acc:HGNC:21533]
WDR12	#N/A	2.34392	1.91564	1.95852	1.7252	3.37556	2.35754	1.26221	2.7745	0.859344	2.23774	1.92164	1.34147	0.760456	1.1622	1.19536	1.20784	0.95302	1.71498	1.90894	1.15519	1.1848	0.868096	2.13176	1.47418	1.21171	1.63621	2.17397	2.16385	#N/A	#N/A	#N/A	#N/A	#N/A	0.528908	1.1214	0.865734	0.640551	0.53819	0.476713	0.482943	#N/A	0.507389	0.651866	0.6632	0.665964	0.504529	0.666114	#N/A	0.718523	0.623732	1.32293	1.3053	1.65807	1.49883	1.93904	2.40156	2.43704	2.23503	2.49711	0.905783	1.36773	3.06145	55	ENSG00000138442	WDR12	protein_coding	WD repeat domain 12 [Source:HGNC Symbol;Acc:HGNC:14098]
GLUL	#N/A	1.33028	6.95461	3.56795	6.01066	6.52	4.05987	3.85554	3.19131	1.27338	3.73946	1.80458	3.71016	3.54667	3.04226	3.20384	2.94881	3.0273	4.50092	3.20985	3.14634	4.65633	1.13172	2.21553	2.83151	0.949503	1.8162	1.94571	2.01296	#N/A	2.95763	1.87126	1.92348	1.24532	#N/A	#N/A	1.57516	0.871749	1.44179	1.32566	0.862279	#N/A	#N/A	0.919498	0.699942	0.711387	#N/A	0.647128	#N/A	1.03792	0.918772	9.73274	5.24309	4.32479	6.3805	5.68751	0.958767	5.1254	3.11511	1.17305	2.03671	3.04328	2.76866	55	ENSG00000135821	GLUL	protein_coding	glutamate-ammonia ligase [Source:HGNC Symbol;Acc:HGNC:4341]
TUBA8	#N/A	0.171587	1.00301	0.964931	0.652409	0.515585	0.476775	0.797185	0.327392	1.62932	0.281061	0.212294	1.2894	#N/A	0.975813	0.605392	1.3525	0.596747	0.494072	#N/A	0.396283	#N/A	#N/A	0.370668	#N/A	0.395024	0.792563	0.647849	0.58764	0.200781	0.748366	0.426715	0.518538	0.704642	1.48509	#N/A	1.04927	1.21103	1.02147	1.13949	1.24557	1.49904	0.859539	1.3754	1.0992	1.25239	0.833119	1.17821	#N/A	0.798839	1.45783	3.84808	2.41357	0.674686	0.367656	0.273049	0.211863	0.298698	0.327196	0.265003	0.663	0.701305	0.362058	55	ENSG00000183785	TUBA8	protein_coding	tubulin alpha 8 [Source:HGNC Symbol;Acc:HGNC:12410]
LDHB	#N/A	0.0901061	0.173321	0.163315	0.156401	0.181356	0.149634	0.195353	0.159924	0.35895	0.156484	0.0892624	0.246218	0.194784	0.153663	0.158795	0.165562	0.192689	#N/A	0.148767	0.126729	0.121668	0.171776	#N/A	0.125838	0.0545695	0.160099	0.151549	0.1545	#N/A	0.631266	#N/A	0.105922	0.0991194	1.66373	0.0836105	0.419866	1.86511	0.348004	1.82557	2.72648	0.850153	0.24007	1.38178	0.220719	0.121113	0.234466	0.44747	#N/A	0.215361	1.65815	0.513106	0.31333	0.147342	#N/A	0.129625	0.142079	0.130376	0.138537	#N/A	0.0885646	0.0951549	0.103131	55	ENSG00000111716	LDHB	protein_coding	lactate dehydrogenase B [Source:HGNC Symbol;Acc:HGNC:6541]
MYO16	#N/A	0.119036	1.75566	0.519573	0.200847	0.181036	0.259055	0.865936	0.190937	1.80183	#N/A	0.10141	0.762891	1.18353	0.923745	0.251329	0.359299	0.278902	0.186059	0.156784	0.167571	#N/A	1.0228	0.154076	0.26727	0.130273	0.307987	0.211928	0.226919	#N/A	1.21962	#N/A	0.49916	0.169042	2.56951	0.0875108	2.51362	3.77081	4.14847	2.87086	3.71435	1.44792	4.58106	1.82199	1.46054	0.488142	3.41231	3.17113	#N/A	3.66913	2.91683	1.9872	0.927142	0.222404	0.192004	0.103451	0.0905827	0.250071	0.288183	#N/A	0.242816	#N/A	0.146989	55	ENSG00000041515	MYO16	protein_coding	myosin XVI [Source:HGNC Symbol;Acc:HGNC:29822]
AVEN	#N/A	1.85389	#N/A	0.627493	#N/A	1.44538	1.0528	#N/A	0.867154	1.13179	1.36209	#N/A	0.609608	0.591552	0.742953	0.806062	1.62025	0.867257	1.17904	2.62497	1.30279	1.22105	1.01327	2.29901	1.118	1.46296	1.46663	1.80117	1.90767	#N/A	0.824549	#N/A	1.10704	1.05489	1.50554	1.86891	1.43086	1.45094	1.43911	1.4403	1.3608	1.51355	1.45378	1.37603	1.38657	1.41573	1.34771	1.46646	#N/A	1.5726	1.17879	0.522453	0.675166	1.32283	0.950103	1.20124	1.31175	1.43398	0.795661	1.98504	0.932343	1.87105	1.21401	55	ENSG00000169857	AVEN	protein_coding	apoptosis and caspase activation inhibitor [Source:HGNC Symbol;Acc:HGNC:13509]
PLBD1-AS1	#N/A	1.12247	7.16874	8.28312	5.65397	5.53991	5.23159	4.48249	5.99789	0.983758	5.16638	1.23496	3.35927	3.22943	4.24376	3.28515	3.95318	4.46867	4.60748	4.59943	2.59993	6.12661	1.88237	5.27048	4.89692	2.13009	2.58724	1.88458	1.54466	2.21248	2.26826	2.40293	1.91687	1.15804	0.619762	#N/A	0.776263	#N/A	0.723885	#N/A	#N/A	#N/A	0.830153	0.758037	0.824903	1.12119	0.706677	#N/A	#N/A	1.02555	0.662615	5.22237	5.54314	5.3861	5.07387	4.75985	3.93131	6.20956	4.74644	3.00309	1.81592	4.78954	3.55139	55	ENSG00000256751	PLBD1-AS1	lncRNA	PLBD1 antisense RNA 1 [Source:HGNC Symbol;Acc:HGNC:51143]
#287373	#N/A	0.0843148	0.169759	0.166214	0.152463	0.149075	0.141168	0.165958	0.129269	0.121908	0.122969	0.0701237	0.163614	0.172937	0.177278	0.153031	#N/A	0.162405	0.0918478	#N/A	0.126093	0.100931	0.0942519	0.0758828	0.140941	0.0664557	0.143054	0.130293	0.131058	#N/A	0.186065	#N/A	0.150568	0.0746981	2.05555	#N/A	0.293407	2.0933	0.173423	0.258687	3.09178	0.140497	5.09931	0.177344	0.147223	0.0725689	0.204998	0.375172	#N/A	0.170311	2.83455	0.158444	0.171748	0.144711	0.143605	0.104353	0.107622	0.128983	0.143663	0.0974021	#N/A	0.132839	0.105637	55	ENSG00000287373		lncRNA	novel transcript, antisense to DCDC1
ARHGEF37	#N/A	0.774821	0.886246	#N/A	1.29039	0.908279	0.839362	#N/A	1.16863	1.16043	1.34073	#N/A	1.01543	2.38667	2.24205	1.66472	#N/A	2.60541	2.38482	1.67462	2.15663	2.91554	1.78043	1.19283	2.01733	1.11904	1.155	1.99026	2.78983	#N/A	1.82664	0.696934	1.64081	1.57231	1.31465	#N/A	1.68918	1.25769	1.64639	1.31981	1.24306	1.01085	1.60171	1.67269	1.71836	1.3429	1.22943	1.26142	#N/A	1.28154	1.47686	3.48576	1.80866	4.2442	5.54781	3.0921	1.15647	4.42943	2.61488	0.875278	1.93837	1.81625	1.48852	55	ENSG00000183111	ARHGEF37	protein_coding	Rho guanine nucleotide exchange factor 37 [Source:HGNC Symbol;Acc:HGNC:34430]
AGBL4	#N/A	0.254813	1.80463	1.81872	1.11608	1.15652	0.839671	3.47591	1.01733	0.737363	0.693103	#N/A	#N/A	1.3569	2.06342	1.1246	#N/A	1.59273	0.74043	0.506755	0.606143	0.824628	1.28028	#N/A	0.884138	0.365746	1.6456	1.24388	0.92833	#N/A	0.665391	#N/A	1.08262	1.01349	3.51136	0.898887	2.80676	3.43145	3.26873	2.79398	2.7886	2.5086	3.36016	2.87847	2.91314	3.22179	3.16898	3.27112	#N/A	3.61047	3.25447	2.61181	1.59264	1.17003	0.857417	0.840551	0.57886	1.501	1.09245	0.463023	1.58619	0.975047	0.63147	55	ENSG00000186094	AGBL4	protein_coding	AGBL carboxypeptidase 4 [Source:HGNC Symbol;Acc:HGNC:25892]
LINC00426	#N/A	0.115139	3.08904	0.331974	0.269679	0.207714	0.166049	0.389405	#N/A	1.07207	0.161505	0.0895781	0.228727	3.67313	0.368362	0.245854	0.20001	0.339844	0.174774	0.127428	0.160119	#N/A	0.276891	0.162876	0.183912	0.117243	0.23637	0.221985	0.223946	#N/A	0.256088	0.102519	0.226843	0.137375	0.280903	#N/A	0.307491	0.263795	0.343311	0.268679	7.70979	0.239139	8.34811	0.27236	0.263796	0.153091	0.342675	0.34786	#N/A	0.772453	0.369803	4.1895	0.293935	0.21852	0.198382	0.15535	0.129382	0.167603	0.20206	0.151463	0.153176	#N/A	#N/A	55	ENSG00000238121	LINC00426	lncRNA	long intergenic non-protein coding RNA 426 [Source:HGNC Symbol;Acc:HGNC:42761]
#285886	#N/A	0.182679	4.85922	1.62582	0.886596	0.624341	0.588579	2.2178	0.394702	2.95604	0.389205	0.194804	1.35209	2.73704	4.04013	3.17527	0.626741	0.713515	0.409831	0.350417	0.381458	0.481272	3.06903	0.367469	0.582141	#N/A	1.14898	0.573636	0.449559	#N/A	2.03985	#N/A	1.17255	#N/A	2.30281	0.717425	2.56176	2.65536	2.54436	2.23719	2.59953	2.37294	2.50144	2.31919	1.92943	1.12296	2.32616	2.1646	#N/A	2.43135	2.62338	3.71419	2.25818	0.704126	0.843514	0.585947	0.314249	0.617004	0.552246	#N/A	0.63308	0.673139	#N/A	55	ENSG00000285886		lncRNA	novel transcript
NEMP2-DT	#N/A	0.463576	3.39528	2.17779	2.17311	4.37223	2.84841	2.43489	2.20812	1.04672	1.15349	0.664638	1.65674	0.921531	1.80067	1.65378	#N/A	1.5443	1.94729	1.22189	#N/A	0.899288	1.03452	1.587	1.37537	1.36322	2.8281	3.12351	2.58376	#N/A	#N/A	#N/A	0.950038	1.11713	1.38898	1.02221	1.35232	1.45952	0.926787	1.45428	1.46932	1.00586	0.95926	1.33652	1.14547	1.13711	0.843863	1.02205	#N/A	0.990555	1.87532	1.16237	#N/A	1.27452	1.72164	1.281	0.851059	2.14631	1.59718	0.859572	1.95543	2.5781	1.13284	55	ENSG00000233654	NEMP2-DT	lncRNA	NEMP2 divergent transcript [Source:HGNC Symbol;Acc:HGNC:55713]
#258637	#N/A	0.086633	0.37114	0.193815	0.102354	0.176909	0.172158	0.16884	0.135083	0.342412	0.109567	0.0696946	#N/A	0.510654	0.101564	0.198828	0.129287	0.171045	0.142598	0.13271	0.156315	0.136834	0.115873	0.135135	0.170081	#N/A	0.191324	0.178378	0.17913	#N/A	0.494717	0.100245	0.125637	0.109705	0.740239	#N/A	0.229048	3.09015	2.80214	3.26816	4.17751	0.386851	3.49854	0.805198	0.26687	0.117817	1.78709	2.32428	#N/A	2.17565	2.69623	0.736207	0.16263	0.166923	0.175369	#N/A	0.123412	0.129336	0.146878	#N/A	0.103478	0.142516	0.133569	55	ENSG00000258637		lncRNA	novel transcript, antisense to NRXN3
#239462	#N/A	0.100576	0.418995	0.220429	0.212692	0.190976	0.182383	0.233648	0.167531	1.0574	0.163258	0.0874594	0.307021	#N/A	0.537888	0.466369	0.23891	#N/A	0.19126	0.114101	#N/A	#N/A	0.279505	0.145126	0.1715	0.104631	0.224363	0.205977	0.209437	#N/A	1.44193	0.0937752	0.215212	0.0949632	0.263732	0.0965836	0.962209	4.38336	4.57964	3.71624	4.42922	2.79174	4.72291	0.260094	0.425758	0.130566	5.0822	4.17255	#N/A	4.40298	4.57015	1.57258	0.30447	0.209372	0.154466	0.111553	0.143567	#N/A	0.158634	0.139152	0.116757	0.18934	0.122767	55	ENSG00000239462		lncRNA	novel transcript
SPACDR	#N/A	0.113794	3.2393	0.638958	0.37156	0.231159	#N/A	0.47874	0.170427	0.791001	0.17777	#N/A	0.26251	2.19194	0.814391	0.556595	0.244721	0.354104	#N/A	0.175146	0.182905	0.182969	0.449164	0.160609	0.225608	0.0990345	0.231386	0.307489	0.263117	#N/A	1.79721	0.137774	0.452083	0.165958	4.01525	0.123827	2.73347	3.93863	3.21408	3.35995	3.83685	3.01113	3.43018	3.13316	2.39708	0.221096	3.34099	3.17885	#N/A	3.69645	3.42068	2.99285	0.635964	0.215726	0.3162	0.190021	#N/A	0.189812	0.25773	#N/A	0.221794	0.315729	0.174472	55	ENSG00000185955	SPACDR	protein_coding	sperm acrosome developmental regulator [Source:HGNC Symbol;Acc:HGNC:22135]
VEPH1	#N/A	0.118553	3.81348	0.916747	0.2641	0.236868	0.233452	1.25407	0.222268	2.31013	0.19232	0.115462	1.25524	0.744188	1.16225	#N/A	0.610464	0.566098	#N/A	#N/A	#N/A	#N/A	0.996294	0.278908	0.484235	0.134065	0.917281	0.538934	0.606382	#N/A	2.00663	0.171675	0.892045	0.314609	2.58474	0.166799	3.29437	3.36697	3.21113	3.17034	2.68414	1.9413	2.97747	2.91124	3.25995	0.915499	2.83358	3.35874	#N/A	3.66641	2.27877	2.36724	1.37231	0.417539	0.425897	0.23855	0.18755	0.212944	0.377294	0.158977	0.434999	0.204419	0.170808	55	ENSG00000197415	VEPH1	protein_coding	ventricular zone expressed PH domain containing 1 [Source:HGNC Symbol;Acc:HGNC:25735]
GCOM1	#N/A	0.0995143	#N/A	0.231981	0.166013	#N/A	0.177637	0.259123	#N/A	0.819078	#N/A	#N/A	0.313979	0.265006	0.225234	0.243429	0.177908	0.194561	0.165856	0.131564	0.162513	0.151682	0.183301	0.136604	0.169589	0.075078	0.165592	0.204885	0.2094	#N/A	0.234133	0.116081	0.217378	0.126801	2.46762	0.0946179	2.9572	2.72944	3.51352	3.05154	2.89297	1.11612	2.89498	2.53173	0.831885	0.132697	2.49868	2.70368	#N/A	2.55608	3.56165	0.27087	0.237653	0.170783	0.135024	0.149262	0.147514	0.16876	0.185722	0.114521	0.115326	0.157901	0.133245	55	ENSG00000137878	GCOM1	protein_coding	GCOM1, MYZAP-POLR2M combined locus [Source:HGNC Symbol;Acc:HGNC:26424]
SPATA9	#N/A	#N/A	6.56094	2.36641	0.433396	0.68053	0.34545	2.48855	0.315266	3.27556	0.273048	#N/A	1.14614	0.665404	1.95041	0.791569	0.941464	0.553469	0.563806	0.402895	0.568129	0.540976	1.00569	#N/A	0.684106	0.172493	0.585617	0.723558	0.466472	0.22362	1.01761	0.490298	#N/A	0.45822	3.76594	0.424706	4.09439	4.17221	3.05084	3.9182	4.02392	3.88506	3.54621	3.47109	3.35775	0.676332	3.39264	3.5789	#N/A	3.33653	3.66454	2.5706	3.39723	0.655697	0.561799	0.446867	#N/A	0.76588	0.352544	#N/A	0.453757	0.372834	0.245785	55	ENSG00000145757	SPATA9	protein_coding	spermatogenesis associated 9 [Source:HGNC Symbol;Acc:HGNC:22988]
QDPR	#N/A	#N/A	2.28952	1.88367	1.57445	2.14589	1.81503	2.31862	1.75806	0.982485	1.16912	0.893645	1.57511	3.34346	1.68979	1.82936	1.32434	2.62634	2.76662	1.21615	1.4469	2.72069	0.948506	1.03117	1.12496	0.707431	1.20777	1.44957	2.36664	#N/A	1.73307	1.54745	1.16827	#N/A	1.38612	#N/A	1.45348	1.42144	0.805302	1.52399	1.66831	1.68509	0.673534	0.894132	0.713824	0.763439	#N/A	1.14296	#N/A	#N/A	1.9617	2.56833	1.84673	1.50635	3.04808	1.40327	0.705998	3.70583	1.87275	0.914765	1.28781	1.10029	1.13974	55	ENSG00000151552	QDPR	protein_coding	quinoid dihydropteridine reductase [Source:HGNC Symbol;Acc:HGNC:9752]
#250955	#N/A	#N/A	3.4765	0.344023	0.472524	0.230761	0.221185	0.304432	0.190999	1.7743	0.179561	0.102365	0.453321	2.5139	0.405304	0.27337	0.232934	0.259815	0.198678	0.194612	0.202971	0.190643	0.627319	0.156656	0.23841	#N/A	0.299268	0.227211	0.22907	#N/A	#N/A	0.174564	0.480099	0.169044	2.41903	0.131455	2.64902	2.50042	2.26931	2.71742	2.77555	1.46831	2.19963	2.53566	2.07123	0.385621	1.81579	2.02671	#N/A	1.92395	2.81037	2.83861	0.999503	0.252706	0.249401	0.200563	#N/A	0.298061	0.22623	#N/A	0.236582	0.176837	0.115029	55	ENSG00000250955		lncRNA	novel transcript
COL19A1	#N/A	#N/A	1.14126	0.655494	0.256823	0.213717	0.247037	0.663369	0.174929	#N/A	0.132103	#N/A	0.620339	1.87278	0.495201	0.308379	0.396334	0.220278	0.203243	0.176517	0.153225	0.210234	0.498892	0.158223	0.221092	#N/A	0.260181	0.257602	0.230102	0.122178	1.25019	0.140826	0.337535	#N/A	3.38081	0.075276	1.95269	2.95444	1.76601	2.70671	2.68792	2.45842	2.58877	1.00165	2.57315	0.262417	2.71638	3.37737	#N/A	3.18619	1.33816	3.71077	0.458248	0.280217	0.188448	0.144425	0.1481	0.200457	0.208112	0.138515	0.319948	0.164283	#N/A	55	ENSG00000082293	COL19A1	protein_coding	collagen type XIX alpha 1 chain [Source:HGNC Symbol;Acc:HGNC:2196]
CPNE4	#N/A	#N/A	1.88266	2.32837	2.46334	1.58853	1.59077	2.05662	1.14629	2.57946	0.960621	0.50881	1.80634	1.73631	1.16749	1.18093	1.32001	2.23589	0.870315	0.659228	0.807129	1.0886	2.26289	0.675809	1.73137	0.93156	1.07145	#N/A	1.28373	#N/A	2.34678	0.483584	2.49574	1.10882	3.40261	0.929607	3.21685	2.66281	4.16383	3.56192	2.98091	1.86769	4.42543	3.85719	3.97127	2.4411	3.54401	3.67207	#N/A	4.41158	3.36634	1.08006	0.760685	1.27872	#N/A	1.1558	0.498879	#N/A	1.2869	#N/A	1.44268	1.36787	0.58509	55	ENSG00000196353	CPNE4	protein_coding	copine 4 [Source:HGNC Symbol;Acc:HGNC:2317]
#224643	#N/A	#N/A	1.86195	0.324319	0.243045	0.220711	0.193836	0.291164	0.162888	2.37089	0.137859	0.105959	0.390439	3.38963	0.758008	0.339608	0.212264	0.319656	0.211828	0.177309	0.187549	0.180044	0.444808	0.162459	0.20924	0.0799389	0.244306	0.222256	0.236333	#N/A	2.2807	#N/A	0.237295	0.14448	3.28064	0.105747	3.13632	3.33117	3.02298	3.54118	3.28428	2.48574	2.99307	2.49947	1.8752	0.303068	2.74206	2.77466	#N/A	3.17689	2.90873	2.40163	0.675595	0.217177	0.183368	0.156923	0.130904	#N/A	0.187453	#N/A	0.184089	0.179882	#N/A	55	ENSG00000224643		lncRNA	novel transcript
SEMA4A	#N/A	#N/A	3.25493	2.37159	1.04706	0.72481	0.661973	2.1484	0.566251	1.40769	0.445658	#N/A	2.47264	2.86349	2.69241	2.32501	0.983232	0.800366	0.552656	0.445737	0.51762	0.461418	2.5087	0.334265	0.572645	#N/A	1.17867	#N/A	#N/A	#N/A	2.26186	0.373031	1.81636	0.564968	2.15758	0.521287	1.55242	2.10773	1.67119	1.72915	1.96829	2.36981	1.77862	1.27557	1.61426	1.19225	1.48294	1.85805	#N/A	1.94646	1.69237	2.69227	1.65028	0.636974	0.777717	0.585267	0.329499	1.08387	0.495959	0.306443	0.869228	0.627317	0.274194	55	ENSG00000196189	SEMA4A	protein_coding	semaphorin 4A [Source:HGNC Symbol;Acc:HGNC:10729]
LINC00879#239589	#N/A	#N/A	0.236244	0.204451	0.197176	0.174878	0.159667	0.20331	0.168178	0.13711	0.139445	0.0679416	0.175199	0.582261	0.223326	0.187829	0.13087	0.206168	0.146315	#N/A	0.143827	0.168876	0.154276	0.112825	0.181156	0.0720577	0.164766	0.167838	0.170826	#N/A	0.202343	0.102195	0.16964	0.11706	0.515298	0.081464	1.39528	2.2456	0.311762	1.39409	5.51859	0.214975	0.352281	0.255705	0.248929	0.120852	0.265193	0.264372	#N/A	0.240195	0.257444	0.218585	0.177568	0.188443	0.171793	0.145143	#N/A	0.145685	0.143414	#N/A	0.132098	0.135134	#N/A	55	ENSG00000239589	LINC00879	lncRNA	long intergenic non-protein coding RNA 879 [Source:HGNC Symbol;Acc:HGNC:48566]
KDSR-DT	#N/A	#N/A	3.77918	2.84676	1.25462	0.54173	0.628757	2.49909	0.480218	1.66192	0.391216	0.228788	1.77898	1.5781	1.27232	1.36449	1.9045	1.24889	0.990404	0.551485	#N/A	0.74798	1.14832	0.509098	0.717341	#N/A	1.904	0.942248	0.926041	#N/A	2.01518	#N/A	1.15542	#N/A	1.30579	0.421561	2.21502	1.39505	2.02699	1.70219	1.38643	1.68197	1.58679	1.59392	1.8007	0.771634	1.36807	1.64654	#N/A	1.47168	1.68637	2.89906	2.55234	0.615082	0.477649	0.627559	0.325221	0.501839	0.596522	0.342291	0.888797	0.495265	0.450073	55	ENSG00000267390	KDSR-DT	lncRNA	KDSR divergent transcript [Source:HGNC Symbol;Acc:HGNC:55299]
CHRNA7#175344	#N/A	#N/A	6.53056	0.437473	0.559055	0.404695	0.301287	1.62724	0.362447	1.49482	0.27135	#N/A	1.52835	3.78315	2.33343	1.66581	0.5833	0.966995	0.293063	#N/A	0.300827	0.321433	1.7116	0.33762	0.395015	0.187609	1.00693	0.569104	0.331373	#N/A	1.54112	#N/A	#N/A	0.39372	2.77525	0.240773	1.61225	2.74549	1.94421	2.55044	3.03836	2.50404	1.52324	1.88269	1.57658	0.872415	1.48783	1.76572	#N/A	1.25839	3.21262	4.12347	2.16327	0.611432	0.286677	0.407059	0.237779	0.42399	0.309062	0.22292	0.503071	0.405273	0.22566	55	ENSG00000175344	CHRNA7	protein_coding	cholinergic receptor nicotinic alpha 7 subunit [Source:HGNC Symbol;Acc:HGNC:1960]
LINC00390	#N/A	#N/A	2.37887	0.264875	0.32255	0.208981	0.224943	0.352925	0.179692	1.367	#N/A	0.109218	0.250065	3.21357	0.296744	0.261073	0.211297	0.351874	0.187068	0.169094	0.199012	0.190933	0.484311	0.148461	0.235098	#N/A	0.244462	0.225481	0.22633	#N/A	1.11451	0.133681	0.24302	0.160258	3.2225	0.144581	2.34406	3.50036	1.88622	3.35939	3.4783	1.13597	1.40875	1.40597	1.05856	0.280363	1.35985	1.49253	#N/A	1.00965	5.30516	0.934195	0.626962	0.240419	0.224327	0.186265	0.14348	0.204664	0.212936	#N/A	0.212005	0.195354	#N/A	55	ENSG00000226519	LINC00390	lncRNA	long intergenic non-protein coding RNA 390 [Source:HGNC Symbol;Acc:HGNC:42718]
LINC01118	#N/A	#N/A	2.30638	1.99834	1.83174	2.21298	3.49368	1.6347	1.43007	0.807731	1.85831	0.958453	2.58058	1.28743	1.98388	1.69531	1.40496	0.806067	1.57507	1.37731	1.93222	2.19035	0.769785	2.20285	1.42405	1.23796	2.39701	3.0412	2.58505	0.986816	1.51146	#N/A	1.51162	0.986116	0.672653	#N/A	#N/A	0.674655	0.628955	0.688282	0.667545	1.17415	#N/A	0.807198	0.850615	0.936501	0.660768	0.662448	#N/A	#N/A	1.15719	1.16513	1.62032	1.50234	1.41498	2.10115	2.50378	3.15359	2.01031	1.12609	1.27507	2.77849	3.13785	55	ENSG00000222005	LINC01118	lncRNA	long intergenic non-protein coding RNA 1118 [Source:HGNC Symbol;Acc:HGNC:49261]
C5orf24	#N/A	#N/A	0.981552	1.28958	1.35764	#N/A	1.70672	1.32118	2.16431	1.32288	2.9829	1.83822	1.2877	0.744221	1.27661	1.23046	0.975398	1.41281	1.79166	1.39623	0.976733	2.15558	0.929298	1.24864	0.954921	0.798281	1.11077	0.867159	0.989581	#N/A	0.888346	1.76605	0.900027	2.02074	1.23963	#N/A	1.87972	1.12556	1.41825	1.27469	1.11416	1.23864	0.910019	1.06802	1.17549	0.754166	0.932292	1.13771	#N/A	0.985339	1.25383	0.823467	0.850695	1.53529	#N/A	2.51989	1.3796	2.54338	2.16696	#N/A	1.02557	0.858402	1.26257	55	ENSG00000181904	C5orf24	protein_coding	chromosome 5 open reading frame 24 [Source:HGNC Symbol;Acc:HGNC:26746]
USP3-AS1	#N/A	#N/A	1.4933	1.06415	1.66912	2.14881	1.96796	1.11339	2.15848	1.31142	2.26011	1.26337	1.63943	0.560292	0.591852	0.828282	0.903441	0.741054	1.16524	3.02226	1.87116	#N/A	1.14832	2.57413	1.53934	1.14063	1.1942	0.86737	#N/A	2.08957	0.732959	1.88369	#N/A	0.989076	1.24063	3.07789	1.60556	1.4439	1.07812	1.28006	1.28184	0.960834	1.12831	1.06974	0.985059	1.38551	0.876787	1.20118	#N/A	1.14239	1.3332	0.836493	0.819649	0.885743	0.947945	1.49173	2.88986	1.06641	2.20922	3.12538	1.64621	#N/A	#N/A	55	ENSG00000259248	USP3-AS1	lncRNA	USP3 antisense RNA 1 [Source:HGNC Symbol;Acc:HGNC:44140]
NELFA	#N/A	#N/A	0.920686	0.620261	0.932557	1.94807	1.76877	1.13169	2.1413	1.00477	2.4357	1.36172	1.38059	0.812563	1.03201	0.807923	1.18399	0.803097	1.18562	1.73607	1.31687	1.34811	1.15362	2.76214	1.67518	#N/A	1.55323	1.52773	1.32184	#N/A	#N/A	#N/A	0.867364	0.68823	0.613699	#N/A	0.810047	0.799326	0.775948	0.694419	0.703392	0.674342	0.841623	0.874653	1.08771	0.720148	0.740287	1.01931	#N/A	0.971015	0.9656	0.669538	1.22524	1.32264	1.87888	1.55033	2.23753	1.55847	0.800804	1.37468	1.2495	0.9044	2.03668	55	ENSG00000185049	NELFA	protein_coding	negative elongation factor complex member A [Source:HGNC Symbol;Acc:HGNC:12768]
IL5RA	#N/A	#N/A	0.495201	0.214376	0.19665	0.202175	0.193666	0.182101	0.158461	0.414311	#N/A	0.0966388	0.206377	0.28108	0.248254	0.213895	0.182024	0.233495	0.156946	0.159865	0.189894	0.160492	0.191857	0.149891	0.207607	#N/A	0.216059	0.196466	0.19687	#N/A	0.408447	0.127177	0.172493	0.104285	0.292998	0.10158	3.34681	3.79002	3.79951	0.27826	5.13547	0.773022	4.93511	0.823	0.575208	0.151299	4.68987	4.53849	#N/A	4.18729	4.81804	1.99934	0.282228	0.166005	0.198906	0.178485	#N/A	0.127141	0.168305	#N/A	0.148203	0.101466	0.115777	55	ENSG00000091181	IL5RA	protein_coding	interleukin 5 receptor subunit alpha [Source:HGNC Symbol;Acc:HGNC:6017]
LINC01909	#N/A	#N/A	1.704	1.89669	1.8527	0.811274	0.460574	1.74986	0.557714	2.00299	0.36168	0.255104	1.64571	1.21183	2.09094	2.30113	#N/A	1.97394	0.652695	0.365791	0.392276	0.632394	2.1898	0.434301	0.623637	0.342186	1.7137	0.724243	0.915264	#N/A	1.94139	0.342749	1.58465	0.403799	2.05521	#N/A	2.36211	1.54705	2.28524	2.03523	1.91154	2.44657	2.07757	2.09099	2.22085	1.20611	1.96343	2.09102	#N/A	2.08801	1.64806	1.80681	2.05537	0.979902	0.806879	0.753661	0.375943	0.862727	#N/A	0.307297	0.847178	0.776606	#N/A	55	ENSG00000266258	LINC01909	lncRNA	long intergenic non-protein coding RNA 1909 [Source:HGNC Symbol;Acc:HGNC:52728]
CENPU	#N/A	#N/A	3.10344	0.455157	0.327677	0.421571	0.265731	1.13551	0.303855	3.57823	0.223977	#N/A	0.319011	3.23115	0.928795	1.6347	0.427103	0.509953	0.370203	0.225867	0.276418	0.239221	1.22764	0.300765	0.321551	0.153034	0.791267	0.569808	0.354374	#N/A	2.73896	#N/A	0.640716	0.24492	2.80722	0.202989	3.98164	3.10272	3.39031	4.83767	3.48015	3.37807	3.1985	3.08902	2.93623	0.270847	3.35526	3.56801	#N/A	3.48818	3.96626	2.82986	0.69918	0.280856	0.31376	0.298623	#N/A	0.39966	0.30081	#N/A	0.218002	0.367671	0.228079	55	ENSG00000151725	CENPU	protein_coding	centromere protein U [Source:HGNC Symbol;Acc:HGNC:21348]
#286292	#N/A	#N/A	0.18147	0.0682605	0.110354	0.132902	0.0572492	0.0659641	0.0839927	0.0584454	0.0755688	0.062313	0.0666494	0.439943	0.0123522	0.152062	#N/A	0.0368342	0.0925194	0.104488	0.127333	0.0770453	0.0398808	0.0484465	0.0834179	0.0520825	0.0965367	0.0821626	#N/A	#N/A	0.129311	0.064277	0.0433948	0.0727014	0.76182	0.0557588	1.24045	2.63822	1.20861	1.40313	2.91969	0.0886304	3.8817	0.166219	0.138216	0.0942128	3.27605	1.38117	#N/A	0.566301	0.990587	0.404036	0.0756431	0.0547954	0.0725462	0.0304254	#N/A	0.101027	0.107163	#N/A	0.0654832	0.0929446	0.0860464	55	ENSG00000286292		lncRNA	novel transcript
#253824	#N/A	#N/A	0.087824	0.142049	0.121752	0.109618	0.104003	0.0923037	#N/A	0.079033	0.100063	0.0492517	0.114369	0.100425	0.12578	0.147714	0.128157	0.13823	0.131741	#N/A	0.102779	0.106111	0.0976291	0.0988359	0.103373	0.06676	0.106982	0.126588	0.100216	#N/A	0.159312	0.0872241	0.133652	0.0772294	0.152583	#N/A	0.11747	0.119049	0.139466	0.143314	0.756599	0.156436	0.519676	0.121536	0.165323	0.0636809	0.165486	0.164318	#N/A	0.147228	0.129456	0.115713	0.146895	0.124776	0.108777	0.083092	0.0543596	#N/A	0.0757273	0.0952559	0.0885315	0.0997527	0.109322	55	ENSG00000253824		lncRNA	novel transcript
LINC02422	#N/A	#N/A	0.652478	1.51288	0.812757	0.728368	0.910157	0.907768	0.579408	2.37384	0.547143	#N/A	0.930105	1.50958	1.48492	1.57405	1.30645	2.5406	1.27152	0.595529	0.806852	0.777797	1.68989	0.525483	0.979578	0.392521	#N/A	#N/A	#N/A	#N/A	2.5032	0.595953	2.92646	2.48189	3.56475	1.7199	3.61696	3.92467	3.82168	4.12728	3.6999	3.0799	3.53723	3.33768	3.82937	3.35704	3.27344	3.71682	#N/A	3.67431	3.82767	1.7448	2.24906	1.19837	1.13573	0.851193	0.446439	0.843108	0.836621	0.447329	1.84647	1.15713	0.44278	55	ENSG00000255760	LINC02422	lncRNA	long intergenic non-protein coding RNA 2422 [Source:HGNC Symbol;Acc:HGNC:53352]
SLCO5A1	3.10965	3.06512	8.88847	5.37668	6.37966	6.83054	5.51683	5.5525	4.45392	0.704383	3.96523	1.63451	4.89618	9.14814	6.71168	8.71834	6.34897	9.05119	6.0329	8.85799	9.77898	6.37837	1.9489	9.16207	10.0142	1.51286	5.28961	6.82121	5.50747	5.26511	5.04677	4.2963	4.07251	1.92543	#N/A	#N/A	#N/A	#N/A	0.458738	#N/A	#N/A	#N/A	0.462471	0.435051	0.647916	0.46708	0.446927	0.407374	#N/A	0.70772	#N/A	9.68508	4.01929	5.17544	10.0569	9.68334	8.57009	9.86301	10.0182	7.9586	1.58657	6.13202	6.84121	54	ENSG00000137571	SLCO5A1	protein_coding	solute carrier organic anion transporter family member 5A1 [Source:HGNC Symbol;Acc:HGNC:19046]
SLC16A10	2.9836	5.69507	8.23068	5.79891	6.89671	7.11572	6.55055	6.22269	5.66463	0.550952	3.62093	1.6991	5.0987	9.47269	7.37735	8.06914	4.68177	7.39345	6.0953	9.68759	10.5035	6.78946	2.02142	10.5081	8.48092	1.46155	5.52993	6.21665	6.80003	5.79737	4.20095	4.24289	3.94454	1.5226	0.426561	#N/A	#N/A	0.387975	#N/A	0.507833	0.45881	0.438543	#N/A	0.325404	#N/A	0.371541	#N/A	#N/A	#N/A	#N/A	0.609637	10.1346	5.88026	5.6984	11.1696	5.51449	6.68578	7.83141	6.28946	9.13199	1.8679	5.94354	6.85239	54	ENSG00000112394	SLC16A10	protein_coding	solute carrier family 16 member 10 [Source:HGNC Symbol;Acc:HGNC:17027]
MYOZ2	3.18372	6.69587	10.5475	6.35892	6.9851	9.77172	6.12002	6.31209	4.94594	1.41926	4.76038	3.28711	5.73752	9.8202	6.34691	7.0127	8.07477	10.5783	7.15783	8.02935	8.65246	5.00154	2.40063	9.06211	6.83874	1.93519	7.46127	9.60311	9.60707	6.34733	5.69469	8.45173	4.91504	3.08589	#N/A	#N/A	0.792005	#N/A	2.33143	#N/A	#N/A	#N/A	4.74616	1.44988	3.13062	#N/A	3.87019	1.38695	#N/A	5.5916	#N/A	9.278	5.3706	6.69047	9.50998	9.47942	7.40189	9.45614	9.10625	7.13395	2.4424	7.5474	8.6384	54	ENSG00000172399	MYOZ2	protein_coding	myozenin 2 [Source:HGNC Symbol;Acc:HGNC:1330]
#259560	3.3329	6.94229	6.3618	5.89019	5.44398	9.37507	5.85467	4.68223	4.20212	1.2272	3.319	1.79723	3.59168	9.17693	6.00648	7.71622	6.79424	7.45562	9.01348	7.66611	6.68594	4.51958	1.97412	5.8687	8.58863	1.78648	5.72912	5.28503	7.49596	6.47747	4.90368	5.53258	4.2654	2.36971	#N/A	#N/A	#N/A	#N/A	1.38845	#N/A	#N/A	#N/A	2.6278	0.930416	2.43832	0.564115	2.17747	1.20902	#N/A	3.66669	#N/A	9.40869	5.18151	6.4744	6.29778	5.27623	6.75636	5.75571	8.90173	7.11417	2.34783	9.42269	8.38944	54	ENSG00000259560		lncRNA	novel transcript
CYSLTR1	0.535129	#N/A	4.02895	3.99351	0.421948	1.16349	0.991646	#N/A	0.814534	2.66199	0.282832	0.206009	2.567	5.835	4.78644	2.91216	0.523822	0.519434	0.571705	0.28193	0.309244	0.347338	0.528164	0.308682	0.629676	0.385021	#N/A	#N/A	#N/A	#N/A	5.54043	0.307152	2.81879	0.348083	7.01796	0.775295	7.83752	7.8682	6.91001	7.06075	9.07887	5.05986	7.01818	5.92339	0.372925	0.251351	6.41087	6.4008	#N/A	7.11324	5.59918	0.440561	3.64126	0.896947	0.373709	0.462706	0.365586	0.680598	0.667626	0.248202	0.172199	#N/A	#N/A	54	ENSG00000173198	CYSLTR1	protein_coding	cysteinyl leukotriene receptor 1 [Source:HGNC Symbol;Acc:HGNC:17451]
#250978	3.89821	5.90074	8.17999	7.95493	4.76573	8.70075	8.4751	4.9849	5.45563	0.741201	4.37146	1.74749	4.77562	9.04521	6.94194	8.55723	5.53597	9.66605	7.98424	7.30866	8.07182	8.71998	1.81682	7.38028	8.34002	1.2453	5.41727	8.49156	8.40535	4.11917	7.10296	7.44624	6.2675	2.46468	1.3738	1.03483	0.839437	1.40635	#N/A	1.75917	2.744	2.53808	#N/A	#N/A	#N/A	#N/A	#N/A	#N/A	#N/A	#N/A	3.163	8.68824	5.94325	4.27597	8.91505	8.54459	6.3061	9.53285	4.85387	6.42556	2.09655	7.88994	4.95729	54	ENSG00000250978		lncRNA	novel transcript
TLL2	4.80006	1.14343	8.47385	8.41877	7.47266	7.10088	6.6589	5.18266	4.71433	3.74548	4.30352	3.60279	4.83379	#N/A	1.88443	1.48792	1.04288	#N/A	#N/A	#N/A	1.574	#N/A	#N/A	#N/A	#N/A	5.58706	5.04855	6.53561	5.34103	2.52604	4.28786	3.3278	2.85731	2.64672	3.4415	3.61132	2.78367	3.17985	3.5177	3.5126	3.27216	3.0405	3.0757	2.75741	2.77225	2.72371	2.33961	2.70992	#N/A	3.01507	4.34811	5.75738	5.22162	5.65047	6.69214	4.87062	3.69133	6.61281	6.38836	2.65532	4.53533	6.35479	4.79841	54	ENSG00000095587	TLL2	protein_coding	tolloid like 2 [Source:HGNC Symbol;Acc:HGNC:11844]
PPFIA4	3.93305	1.08909	7.52162	5.09232	5.8653	6.75764	5.225	4.32539	4.93955	1.12105	4.6313	2.80384	3.48872	7.65526	4.86822	5.97462	3.04612	7.73864	4.52322	4.01004	5.37625	6.27334	2.48049	3.95678	5.88113	1.03331	2.51076	3.13504	2.45337	0.914599	3.71356	1.27732	2.82421	1.93642	0.71986	#N/A	#N/A	0.642132	#N/A	#N/A	0.777748	1.0702	#N/A	0.643771	#N/A	0.770323	#N/A	0.723294	#N/A	0.771986	#N/A	6.72026	3.90902	3.85784	6.42359	5.9908	2.81399	5.40848	6.13507	2.91334	1.89989	3.14924	4.6613	54	ENSG00000143847	PPFIA4	protein_coding	PTPRF interacting protein alpha 4 [Source:HGNC Symbol;Acc:HGNC:9248]
CNGA1	3.23584	5.21676	5.57492	4.47465	6.18196	4.90005	5.83068	4.50518	4.99167	2.50512	7.55409	2.65879	#N/A	5.44707	4.66075	4.62848	3.26213	5.76884	8.21448	3.43831	5.6843	5.89877	2.84734	7.49436	1.25505	2.56801	3.65772	3.33371	4.22232	3.29108	3.52243	3.07286	3.6522	2.39132	1.68263	2.69708	2.134	1.47553	2.70932	1.69394	1.52948	1.4624	2.51384	2.14575	2.42613	2.35334	2.30512	2.12114	#N/A	2.62699	1.71339	#N/A	#N/A	1.20604	#N/A	#N/A	1.71403	#N/A	#N/A	1.28372	#N/A	3.92951	5.1035	54	ENSG00000198515	CNGA1	protein_coding	cyclic nucleotide gated channel subunit alpha 1 [Source:HGNC Symbol;Acc:HGNC:2148]
ADA2	4.13021	#N/A	1.76752	1.17613	1.97216	2.10749	2.50552	2.85985	0.912216	2.23875	1.25295	1.02568	2.06874	1.13699	3.54497	2.20336	2.15274	1.36625	1.10432	1.42335	2.03191	1.40384	2.9568	0.813604	1.20398	#N/A	#N/A	#N/A	#N/A	#N/A	1.23975	1.52058	0.999526	1.56923	3.07567	3.56972	3.07068	3.22363	3.34196	3.17316	2.93113	2.49177	3.18427	3.27696	2.90602	2.72974	3.32248	3.39028	#N/A	3.37644	2.88968	1.25127	1.15625	2.48119	2.27703	1.60864	0.770594	1.62129	1.30516	0.936091	2.40041	#N/A	#N/A	54	ENSG00000093072	ADA2	protein_coding	adenosine deaminase 2 [Source:HGNC Symbol;Acc:HGNC:1839]
CDC42SE2	1.87018	#N/A	0.60952	1.21268	0.801996	1.28906	1.55189	1.05369	1.52549	1.51724	2.26113	1.04145	0.97278	1.55975	1.58832	1.92054	1.87177	1.68934	1.90273	2.61829	1.90739	2.31518	1.56181	2.43367	1.62063	#N/A	#N/A	#N/A	#N/A	#N/A	1.34782	1.63044	1.2804	1.77568	1.94409	1.95251	2.00778	1.81246	1.82517	1.86477	1.9058	1.80406	1.73159	1.89979	1.81019	1.78403	1.62652	1.85546	#N/A	1.7938	2.05411	1.49584	1.46861	1.87134	2.0897	2.03247	2.15676	2.22758	1.37499	1.71505	1.7291	#N/A	#N/A	54	ENSG00000158985	CDC42SE2	protein_coding	CDC42 small effector 2 [Source:HGNC Symbol;Acc:HGNC:18547]
#224789	0.246756	0.123541	#N/A	0.913543	#N/A	0.523295	0.398249	1.10529	0.33669	1.42046	0.197742	0.107477	0.894127	1.53668	1.4585	1.6021	0.43095	0.611867	#N/A	0.172673	0.213984	0.275063	1.20056	0.197609	0.365143	#N/A	0.407379	0.35671	0.257453	#N/A	0.616625	#N/A	0.660579	0.42279	1.09189	#N/A	1.31993	1.4186	1.3741	1.54864	1.35156	1.19694	1.39718	0.94457	1.22913	0.901755	1.00569	1.35179	#N/A	1.18634	1.55438	1.51619	0.935362	0.469902	0.45844	0.252566	0.184917	0.3128	0.230591	#N/A	0.2809	0.249251	0.135623	54	ENSG00000224789		lncRNA	novel transcript
IKZF3	0.0822816	#N/A	1.11859	0.100283	0.108951	0.111362	0.074452	0.136326	0.121223	0.142144	0.115012	0.0744925	0.161127	0.177383	0.158183	0.182222	0.122141	0.171982	#N/A	0.105908	0.135665	0.115985	0.115381	0.0927006	0.124895	#N/A	0.110065	0.139672	0.10291	#N/A	0.142091	#N/A	0.162167	0.0822059	0.138136	0.0841232	0.31315	0.191552	0.201691	0.241329	4.82512	0.180123	4.84706	0.201193	0.169643	0.112655	0.492523	0.243976	#N/A	0.472377	0.205877	0.635734	0.185457	0.100885	0.128375	0.0896343	0.024149	0.110582	0.102009	#N/A	0.0920381	#N/A	#N/A	54	ENSG00000161405	IKZF3	protein_coding	IKAROS family zinc finger 3 [Source:HGNC Symbol;Acc:HGNC:13178]
ROS1	3.04783	0.494475	7.43508	4.88523	5.61604	6.34572	5.44904	4.26612	4.46221	0.732943	1.58899	2.35656	3.71912	6.34121	7.44927	7.087	4.70177	6.39176	4.16226	1.21325	4.75765	5.15144	1.53873	1.01684	5.21096	#N/A	5.22075	5.99775	6.32216	0.433643	7.18244	4.29527	6.01972	1.92737	0.62075	#N/A	1.04138	1.06482	#N/A	1.33431	1.47475	0.791943	#N/A	0.546425	#N/A	0.456669	#N/A	#N/A	#N/A	#N/A	2.02419	8.0004	5.72785	5.06256	6.10907	5.42574	0.65964	5.07002	4.55021	0.889755	1.85763	5.48736	0.903352	54	ENSG00000047936	ROS1	protein_coding	ROS proto-oncogene 1, receptor tyrosine kinase [Source:HGNC Symbol;Acc:HGNC:10261]
MBNL1-AS1	0.320912	#N/A	6.29401	1.97478	0.699255	0.43178	0.390075	1.98873	0.365151	2.43158	0.333725	#N/A	2.89802	0.476337	1.01333	0.753045	0.415064	0.478289	0.3603	0.279785	0.307655	0.435907	3.21157	0.347586	0.42564	0.327297	#N/A	#N/A	#N/A	#N/A	0.425971	0.277449	0.557848	0.399672	4.91518	0.279236	6.11937	5.41946	3.3878	4.12375	5.61871	4.7141	4.68224	3.32203	4.94752	0.593319	3.49543	4.61518	#N/A	3.94628	4.80776	6.50271	1.49844	0.568813	0.354252	0.384957	0.310408	0.3938	0.500939	0.273217	0.403914	#N/A	#N/A	54	ENSG00000229619	MBNL1-AS1	lncRNA	MBNL1 antisense RNA 1 [Source:HGNC Symbol;Acc:HGNC:44584]
IL17D	2.43354	3.14381	10.7305	8.27709	7.38179	6.95356	6.49542	8.45914	4.57656	1.91902	5.12621	4.10649	5.15152	8.53999	6.76354	9.09196	8.09322	7.93583	6.30441	4.8301	5.7367	6.17989	2.76542	5.36681	5.86256	2.08707	8.01679	6.84612	6.78878	1.5049	5.95944	5.4557	4.35393	2.52537	#N/A	#N/A	0.963145	#N/A	1.83085	#N/A	#N/A	#N/A	5.15025	1.32205	3.50403	#N/A	3.98836	0.909536	#N/A	5.51868	#N/A	10.9434	5.75319	6.85131	6.63683	6.28879	3.94015	6.2227	6.3847	3.96298	2.39827	6.94793	5.41111	54	ENSG00000172458	IL17D	protein_coding	interleukin 17D [Source:HGNC Symbol;Acc:HGNC:5984]
NFIA-AS2	1.35257	0.402417	5.36914	3.06312	3.94746	4.31406	2.48161	3.59888	1.06343	1.29634	0.941483	0.56777	1.25078	1.34886	2.89767	1.21982	1.79554	2.88874	1.44999	0.981111	1.24098	1.72047	1.00078	0.895535	1.16353	0.475472	3.75709	3.10333	3.99293	#N/A	#N/A	#N/A	#N/A	#N/A	2.07228	#N/A	1.40913	1.67586	1.14147	1.22125	1.18348	#N/A	1.30308	2.99197	1.78255	1.18845	0.953125	0.968444	#N/A	1.44304	#N/A	3.237	3.07991	1.80768	1.81616	1.53907	0.629981	1.34168	2.03485	0.572375	2.26093	2.44494	0.695619	54	ENSG00000237928	NFIA-AS2	lncRNA	NFIA antisense RNA 2 [Source:HGNC Symbol;Acc:HGNC:40401]
USO1	1.28175	2.42045	3.70149	2.76443	3.25555	4.89	4.01503	2.63634	4.35103	0.694065	4.83732	1.85915	2.33772	1.36243	1.44783	1.47243	1.60314	1.49442	1.62779	3.31257	2.06471	3.24147	0.909331	2.51794	2.04041	0.976608	2.10003	2.05361	2.89535	2.42303	1.44718	2.04106	1.45116	1.17958	#N/A	#N/A	0.523032	#N/A	0.440901	#N/A	#N/A	#N/A	0.378304	#N/A	0.410665	0.528468	0.390489	0.348248	#N/A	0.407813	#N/A	3.68693	2.41481	2.94982	4.26113	3.95867	3.81782	5.18469	3.3413	2.60572	1.56857	2.38958	2.81288	54	ENSG00000138768	USO1	protein_coding	USO1 vesicle transport factor [Source:HGNC Symbol;Acc:HGNC:30904]
LRBA	1.30878	#N/A	#N/A	0.547659	0.912464	0.741743	0.928526	#N/A	1.09281	1.0479	1.45036	0.924629	0.60023	0.479912	0.580984	0.632389	1.29189	0.663013	1.30711	1.60262	0.843046	1.08774	0.724966	1.66827	0.654809	0.874886	0.629932	0.882049	0.953331	#N/A	#N/A	0.579308	#N/A	0.73476	1.0503	1.09051	1.11486	1.22213	1.31632	1.22459	1.1113	0.905146	1.25558	1.28046	1.36006	1.17968	1.17451	1.24973	#N/A	1.40653	1.23651	0.620648	0.761922	0.842653	1.36029	1.34757	1.46531	1.15707	0.865055	1.57626	1.03049	#N/A	#N/A	54	ENSG00000198589	LRBA	protein_coding	LPS responsive beige-like anchor protein [Source:HGNC Symbol;Acc:HGNC:1742]
RIMS2	0.115963	0.0834862	1.56972	0.26427	0.146773	0.151366	#N/A	0.166722	#N/A	1.7654	0.138202	#N/A	0.233488	1.52031	0.342888	0.166132	0.142092	0.200065	0.134985	0.134025	0.160487	#N/A	0.191496	0.111373	0.172767	0.0953529	0.177749	0.164563	0.155483	#N/A	1.22953	#N/A	0.17772	0.10596	3.92284	0.0869523	2.8659	3.58716	2.84104	3.32612	4.63435	0.667829	4.2675	0.750534	1.37015	0.14181	3.80924	3.97553	#N/A	3.73373	3.7732	0.759742	0.303375	0.135471	0.177398	0.166581	0.139653	0.142617	#N/A	0.127456	0.138032	#N/A	0.103806	54	ENSG00000176406	RIMS2	protein_coding	regulating synaptic membrane exocytosis 2 [Source:HGNC Symbol;Acc:HGNC:17283]
PRKG1-AS1	2.27424	2.2579	6.43291	3.89862	4.5802	7.15206	3.96524	3.6064	4.86831	0.923021	5.99994	2.939	2.10177	2.9296	3.04081	2.20471	3.15784	2.64941	3.34543	3.04055	4.65732	2.7576	1.23963	4.14817	2.48475	2.00105	8.14256	7.17523	5.39018	3.33708	4.5848	4.48646	4.91296	4.11046	#N/A	#N/A	1.10404	#N/A	1.16735	#N/A	#N/A	#N/A	1.10953	0.958809	1.28814	#N/A	0.916338	0.681105	#N/A	1.79392	#N/A	0.824171	0.785282	1.5606	1.85232	1.88207	2.52419	1.70655	1.68916	1.95307	0.789585	5.29915	5.68955	54	ENSG00000236671	PRKG1-AS1	lncRNA	PRKG1 antisense RNA 1 [Source:HGNC Symbol;Acc:HGNC:45029]
USP44	0.15214	#N/A	1.73787	0.913576	0.280447	0.231976	0.192589	0.614716	0.233208	2.84248	0.181364	0.122226	0.616651	0.635247	#N/A	0.332825	0.69958	0.648083	0.283354	0.251203	0.20492	#N/A	0.735753	0.187807	0.316019	0.105915	0.299016	0.225084	0.230602	#N/A	#N/A	#N/A	#N/A	0.293861	0.494955	0.148531	3.96695	0.644555	4.61727	4.36882	5.25001	0.296844	4.52681	0.885059	4.21631	0.307684	4.84042	4.47197	#N/A	4.81631	4.04755	1.5253	0.683573	0.260331	0.360346	0.181221	0.145209	0.357216	0.38163	#N/A	0.272937	0.232475	0.181156	54	ENSG00000136014	USP44	protein_coding	ubiquitin specific peptidase 44 [Source:HGNC Symbol;Acc:HGNC:20064]
#285835	0.153557	#N/A	3.39633	0.25082	0.264051	0.211372	0.254116	0.452385	0.216157	0.69674	0.168362	0.0838237	0.533108	2.79354	1.07916	0.624457	#N/A	0.271045	0.194814	0.179179	0.172531	0.186701	1.38414	#N/A	0.222572	#N/A	0.392538	0.214682	0.24311	#N/A	3.53036	0.142284	0.43168	0.148736	3.3032	0.248191	3.52226	2.961	3.54062	3.2704	3.67394	3.31546	3.34887	2.42953	1.85733	0.274711	2.79998	3.46139	#N/A	3.1558	#N/A	5.17441	0.320318	0.305489	0.207624	0.170832	0.14719	0.201396	0.207331	0.117886	0.278399	#N/A	#N/A	54	ENSG00000285835		lncRNA	novel transcript
OVCH1	1.94834	#N/A	0.822389	#N/A	#N/A	1.05314	1.16291	#N/A	1.07995	2.51453	1.51161	0.799926	1.43118	1.3653	1.69699	2.86629	3.22131	1.57133	2.02923	1.32811	2.47786	1.53254	1.92608	1.41222	2.13902	0.684755	3.5442	3.1491	4.36287	#N/A	2.12442	2.33128	2.05428	2.95657	4.06672	2.83002	3.77878	4.07462	4.73684	4.58418	4.15154	3.83481	4.48239	4.04936	4.85725	5.2309	4.23856	4.79334	#N/A	4.74187	3.97639	1.14002	1.46781	1.8763	2.71492	1.52412	1.21182	1.15697	2.51013	#N/A	2.27328	#N/A	#N/A	54	ENSG00000187950	OVCH1	protein_coding	ovochymase 1 [Source:HGNC Symbol;Acc:HGNC:23080]
GBX2-AS1	2.35002	3.50654	6.17737	8.67507	6.32465	7.34927	5.40457	5.65274	5.33957	1.83275	4.28734	1.96551	4.47395	8.01232	6.50449	7.40712	7.83481	8.42022	6.81062	5.04714	6.26782	6.93397	2.34717	4.77142	6.53448	2.24997	5.2406	7.26436	5.62175	#N/A	5.40034	3.53476	4.25251	3.11966	#N/A	#N/A	0.997194	#N/A	1.1906	#N/A	#N/A	#N/A	1.55389	1.14708	2.23634	1.00795	1.52853	1.27181	#N/A	1.90056	#N/A	7.80934	4.49512	5.65124	7.1936	6.75797	3.7478	7.38307	6.78355	4.32729	2.44211	6.84825	5.70675	54	ENSG00000233611	GBX2-AS1	lncRNA	GBX2 and ASB18 antisense RNA 1 [Source:HGNC Symbol;Acc:HGNC:55714]
SMAD1-AS2	0.270724	0.101019	#N/A	0.883439	0.806728	0.509208	#N/A	#N/A	#N/A	1.31334	0.188448	0.13459	1.07177	1.29629	2.36826	1.43909	0.643555	0.544419	0.485929	0.218441	0.293174	0.358795	1.08457	#N/A	0.429351	0.155625	0.279205	0.301844	0.296911	0.128758	1.5926	0.186491	0.664277	0.283359	1.55782	#N/A	2.31668	1.63375	1.80797	1.47091	1.35101	1.50697	1.69562	1.73776	2.08721	0.825973	1.77745	1.68709	#N/A	2.2932	1.46765	6.09832	1.14119	0.253296	0.244591	#N/A	0.193969	0.232431	0.274588	0.141499	0.453562	0.209381	#N/A	54	ENSG00000250582	SMAD1-AS2	lncRNA	SMAD1 antisense RNA 2 [Source:HGNC Symbol;Acc:HGNC:49381]
LINC02482	0.234833	#N/A	5.53671	0.888766	0.507936	0.47752	0.328554	0.619245	0.33251	1.34845	0.269837	#N/A	0.744368	1.73719	1.05156	1.57086	0.642128	0.782431	0.472979	0.314121	0.403286	#N/A	1.07145	#N/A	0.443258	#N/A	0.607065	0.390034	0.595787	#N/A	1.55329	#N/A	1.03571	0.349042	1.39761	#N/A	1.56034	1.22804	1.05272	1.34997	1.40084	1.27355	1.0507	1.08312	1.14587	1.32197	1.04193	1.26139	#N/A	0.991297	1.55034	2.54688	2.1546	0.364584	0.619685	0.508437	0.216892	0.558338	0.417387	0.198372	0.633622	0.391856	0.234128	54	ENSG00000251580	LINC02482	lncRNA	long intergenic non-protein coding RNA 2482 [Source:HGNC Symbol;Acc:HGNC:53458]
RSPO3	2.54016	5.12643	8.15671	4.32102	6.05931	7.91362	5.51216	3.83749	6.85462	1.44799	6.43536	4.2127	3.92854	7.43862	5.72463	5.48025	3.79667	5.87061	7.72876	5.86599	5.09218	7.22854	2.0606	4.52213	7.0385	2.02356	5.76325	8.14078	8.15745	3.72189	5.28436	3.80987	3.406	2.68487	#N/A	#N/A	0.656111	#N/A	1.7976	#N/A	#N/A	#N/A	2.33817	1.5431	2.36334	#N/A	1.95292	1.00902	#N/A	3.88831	#N/A	9.80033	6.00433	5.76961	7.75621	5.24065	5.05567	7.10164	7.24289	5.15754	2.24856	6.17697	7.1544	54	ENSG00000146374	RSPO3	protein_coding	R-spondin 3 [Source:HGNC Symbol;Acc:HGNC:20866]
KCNK9	0.0989628	#N/A	0.132622	0.144463	0.155227	0.151136	#N/A	0.117823	0.107422	0.0953399	0.12519	0.0712505	0.12582	0.16673	0.176418	0.174673	0.154373	0.164461	0.13564	0.120189	#N/A	0.129801	0.137994	0.127439	0.127341	#N/A	0.1649	0.152008	0.154048	#N/A	0.170009	#N/A	0.158665	0.0925542	0.576201	0.0795477	0.450664	0.322543	0.271284	0.191565	3.71353	0.137513	4.79677	0.14678	0.164482	0.0842088	1.24393	0.177085	#N/A	0.26299	0.469068	0.186632	0.109627	0.149368	0.150276	0.13795	#N/A	0.108392	0.146233	#N/A	0.0892711	0.134524	0.107171	54	ENSG00000169427	KCNK9	protein_coding	potassium two pore domain channel subfamily K member 9 [Source:HGNC Symbol;Acc:HGNC:6283]
#231731	1.75205	1.72824	2.18957	1.72061	2.30583	2.62222	2.04444	2.11485	3.05993	0.898364	2.19831	1.9887	1.79334	1.36364	1.75556	1.06391	1.75384	0.992106	1.57406	3.41396	2.25998	1.11003	1.10011	2.13623	1.54701	1.03261	3.14157	1.98161	1.91566	1.44446	1.35554	2.17341	1.30155	1.57617	#N/A	1.07999	1.00436	0.553512	#N/A	#N/A	#N/A	#N/A	#N/A	0.610952	0.704967	#N/A	0.530571	0.577266	#N/A	0.608481	#N/A	1.38006	1.50846	1.89582	1.99698	2.45014	3.79472	2.39387	2.51698	1.07516	1.01994	2.30325	1.76904	54	ENSG00000231731		lncRNA	novel transcript, antisense to IWS1
#285572	2.38737	3.51509	2.47571	#N/A	2.95281	2.6936	3.58392	1.904	2.79117	3.72996	3.94853	1.35093	1.60602	#N/A	1.9279	#N/A	#N/A	#N/A	1.06547	2.52147	1.59947	1.2411	0.685029	1.36461	0.877115	4.03831	1.63946	1.40233	2.73758	4.59582	1.86551	3.23565	2.31418	3.20709	6.88468	4.96377	5.97523	7.62122	6.6018	6.59572	7.71216	9.87982	6.98216	7.73652	6.01843	7.10998	7.59782	6.9287	#N/A	6.23892	6.95113	#N/A	2.02868	1.50312	1.21466	#N/A	2.86466	2.39289	1.51572	#N/A	1.45464	4.67416	5.27684	54	ENSG00000285572		lncRNA	novel transcript
ADGRA3	1.24326	4.89985	8.34663	4.39346	5.1049	6.68632	5.23432	4.23565	4.82327	0.76942	3.92017	1.8231	3.02491	1.2124	1.48244	1.34146	1.63485	1.30505	2.06865	2.88869	1.62949	1.99163	0.92697	2.14559	2.68103	1.44511	3.66666	4.25182	5.08673	2.09624	0.488123	1.14456	0.667224	0.787645	#N/A	#N/A	#N/A	#N/A	0.566451	#N/A	#N/A	#N/A	0.662757	0.59654	0.663225	0.629805	0.619274	0.551512	#N/A	0.856821	#N/A	4.4146	2.27785	2.73372	5.89006	4.00053	4.97466	6.4703	3.80695	2.13139	1.25948	5.14484	3.94241	54	ENSG00000152990	ADGRA3	protein_coding	adhesion G protein-coupled receptor A3 [Source:HGNC Symbol;Acc:HGNC:13839]
SMPD3	0.143413	#N/A	1.68302	0.249019	0.191586	0.170095	0.193455	0.17869	0.135274	0.948463	0.157621	0.0962072	0.178405	0.925462	0.195339	0.206547	0.167321	0.21009	0.185072	0.171614	0.176482	0.159602	0.264307	#N/A	0.172345	#N/A	0.148041	#N/A	0.190422	#N/A	0.32686	#N/A	0.182774	0.116902	2.70017	#N/A	2.91121	3.19246	3.44408	2.75537	3.00553	1.47788	3.33324	2.18773	1.02963	0.107782	3.69111	3.15586	#N/A	3.00694	2.32333	0.44211	0.215508	0.185025	0.197257	0.14872	0.124198	0.155632	0.16823	0.144745	0.11023	#N/A	0.132843	54	ENSG00000103056	SMPD3	protein_coding	sphingomyelin phosphodiesterase 3 [Source:HGNC Symbol;Acc:HGNC:14240]
VWC2L	0.516016	0.20275	4.27992	4.13598	0.832017	0.661643	0.618247	3.06312	0.460009	2.56374	0.442365	#N/A	3.27826	6.47717	3.53828	4.33313	0.750797	1.45991	0.50486	#N/A	0.452031	0.556795	1.88289	0.442979	0.633967	#N/A	1.14389	0.702271	0.579355	#N/A	3.83064	0.398781	1.73347	0.424953	#N/A	#N/A	1.7166	1.77108	3.18853	1.14168	1.13121	#N/A	4.78296	2.64214	3.9363	1.34376	4.82935	2.89955	#N/A	5.18057	#N/A	4.64398	2.69488	0.583351	0.541962	0.595759	0.334555	0.57885	0.69536	0.332409	0.982311	0.602596	0.373567	54	ENSG00000174453	VWC2L	protein_coding	von Willebrand factor C domain containing 2 like [Source:HGNC Symbol;Acc:HGNC:37203]
MAPK4#141639	0.616325	0.251321	4.01494	2.96794	0.954742	0.7464	0.513967	3.55928	0.442128	1.61462	0.561033	0.307967	2.6553	4.13167	3.25398	3.88036	1.80372	3.26603	0.491197	0.374823	0.444928	0.638251	2.20532	0.368678	0.635733	0.432043	4.0056	0.837214	0.578559	0.193177	#N/A	#N/A	0.787031	0.724693	0.827109	0.814048	0.746765	0.686385	2.10449	#N/A	#N/A	#N/A	2.83501	1.95681	2.40227	0.765889	3.02834	1.7007	#N/A	3.43124	#N/A	4.2094	1.65785	0.884127	0.541671	0.954853	#N/A	0.639429	1.10568	#N/A	1.56896	0.719666	0.328397	54	ENSG00000141639	MAPK4	protein_coding	mitogen-activated protein kinase 4 [Source:HGNC Symbol;Acc:HGNC:6878]
SGO1	0.118357	#N/A	0.321386	0.132416	0.134301	0.165072	0.170487	0.103805	0.105731	0.227512	0.150834	0.0834994	0.188879	1.19321	0.168327	0.157033	0.133879	0.16298	0.157663	0.144682	0.171218	0.135503	0.129723	0.145125	#N/A	0.0708852	0.18936	0.173637	#N/A	#N/A	0.480773	#N/A	0.119299	#N/A	0.844556	0.0816851	3.40228	3.6966	2.82782	0.845171	4.20266	0.216025	3.91352	0.462836	0.170676	0.096073	3.78599	3.23573	#N/A	2.00069	4.07878	0.864469	0.141476	0.171455	0.176165	0.155996	0.139171	0.154411	0.170924	0.141556	0.0922725	#N/A	#N/A	54	ENSG00000129810	SGO1	protein_coding	shugoshin 1 [Source:HGNC Symbol;Acc:HGNC:25088]
PHLDA1	0.153309	#N/A	1.8905	0.230854	0.242154	0.234337	0.216217	0.252767	0.190395	0.600337	0.190629	0.101587	0.396097	2.05262	0.621313	0.31031	#N/A	0.214752	0.219122	0.174142	0.211199	0.18461	0.550289	0.177783	#N/A	0.096038	0.228137	0.207882	0.238895	#N/A	1.60995	#N/A	0.318561	0.14425	4.35574	0.121815	4.82318	4.55654	5.98203	4.97942	4.62815	2.43928	5.60259	0.77306	0.452634	0.158462	4.80469	5.16218	#N/A	5.61116	3.80609	1.37718	0.74235	0.235374	#N/A	0.259188	#N/A	0.220304	0.197047	0.164538	0.170718	0.167127	#N/A	54	ENSG00000139289	PHLDA1	protein_coding	pleckstrin homology like domain family A member 1 [Source:HGNC Symbol;Acc:HGNC:8933]
CD200R1	0.196753	#N/A	3.69239	0.767315	0.524959	0.325313	0.318196	0.425637	0.219215	2.99769	0.218353	0.11752	0.633273	4.14848	0.647946	0.484096	0.555982	0.272154	0.255442	0.21731	0.223536	0.230322	0.541986	0.186123	0.28947	#N/A	#N/A	#N/A	#N/A	#N/A	0.887544	0.212278	0.498235	0.229555	7.95417	0.163328	4.50407	8.64089	5.28121	7.68168	8.63278	4.04662	6.05358	4.48507	0.709091	0.255947	5.1429	6.07217	#N/A	5.33465	6.65073	4.21213	0.320012	0.327909	0.245387	0.215997	0.181888	0.279345	0.261648	0.175575	0.205922	#N/A	#N/A	54	ENSG00000163606	CD200R1	protein_coding	CD200 receptor 1 [Source:HGNC Symbol;Acc:HGNC:24235]
SHROOM2	0.21993	#N/A	#N/A	0.658604	#N/A	#N/A	0.291598	#N/A	#N/A	1.26483	0.200849	#N/A	0.489541	3.59297	0.626119	0.903378	#N/A	0.29025	0.224456	0.185095	0.194304	0.183325	1.19728	0.174484	0.222639	0.0969389	0.524376	0.222955	0.242137	0.084322	1.74311	0.183136	0.513092	0.233462	4.20863	0.166811	3.79579	4.60044	3.58526	3.32117	4.22301	2.72267	4.00159	3.44416	1.97015	0.170378	3.67323	3.75007	#N/A	3.59927	2.89162	3.06891	0.874584	0.207567	0.253896	0.244684	0.175821	0.24039	0.271806	0.146473	0.29388	0.197013	0.114738	54	ENSG00000146950	SHROOM2	protein_coding	shroom family member 2 [Source:HGNC Symbol;Acc:HGNC:630]
#235806	0.144694	#N/A	0.243642	0.191556	0.177294	0.174463	#N/A	0.191815	0.132981	0.134878	0.132648	#N/A	0.188243	0.305789	0.200347	0.182827	0.159591	0.187395	0.110129	0.148178	0.151129	0.128003	0.114577	#N/A	0.166679	0.0688246	0.147282	0.157209	0.158946	#N/A	0.252681	0.108401	0.134587	0.107572	2.53452	#N/A	3.59368	2.68738	3.65868	2.57397	3.27605	0.41236	3.35363	1.02437	0.229174	0.0971727	2.61871	2.76045	#N/A	2.7388	2.60193	0.276473	0.172582	0.169657	0.119127	0.141369	#N/A	0.151197	0.169194	0.0783848	0.118975	0.119889	#N/A	54	ENSG00000235806		lncRNA	novel transcript
#248559	0.47177	#N/A	1.80199	1.48335	1.41686	0.674648	0.87122	1.48932	0.600735	2.74972	0.41499	#N/A	1.61325	1.63783	1.97455	1.67264	#N/A	1.51599	0.685144	0.467452	0.61757	0.690186	1.4832	0.344587	0.944535	#N/A	1.77833	0.521967	0.824652	#N/A	1.23043	#N/A	1.01459	0.704472	2.40955	#N/A	2.56764	2.09008	1.74102	2.08295	2.16446	2.06795	1.81018	1.70264	1.54498	1.45729	1.77039	2.37598	#N/A	1.58028	2.50622	1.93646	1.88347	0.876806	0.793021	0.731256	0.429448	0.988265	0.821931	#N/A	0.706957	0.431236	0.294968	54	ENSG00000248559		lncRNA	novel transcript
#246308	0.141165	#N/A	1.32299	0.255898	0.177854	0.160981	0.159852	0.25718	0.173888	0.793081	0.130861	#N/A	0.182311	1.18115	0.389177	0.329038	#N/A	0.200118	#N/A	#N/A	0.181539	#N/A	0.217784	0.140813	0.164404	0.0832066	0.173226	0.193658	0.194522	#N/A	0.739845	#N/A	0.176804	0.113697	1.87919	0.0818382	1.85682	1.87704	1.89386	1.69697	1.75388	1.28104	2.26749	1.24972	1.29718	0.158885	2.39347	2.15149	#N/A	2.0562	1.95726	2.24987	0.30676	0.208915	0.184748	0.137602	0.146494	0.191463	0.178741	0.0916904	0.113972	0.179839	0.132244	54	ENSG00000246308		lncRNA	novel transcript, antisense to ZBED5
LGALSL-DT	1.70517	2.93508	1.61524	1.01031	1.6713	1.90807	1.75723	1.53878	1.74024	#N/A	1.46831	1.43574	1.84321	2.75515	2.4723	3.34162	1.42566	3.09604	4.70838	3.34921	2.05035	3.25825	0.981468	5.24451	2.52793	1.31075	3.71911	3.32461	5.46562	#N/A	2.31108	2.10059	2.44657	1.71544	0.537548	0.864012	#N/A	0.60748	#N/A	0.61422	#N/A	0.948886	#N/A	0.636899	0.727319	0.639998	#N/A	0.586865	#N/A	#N/A	0.755244	1.94455	1.29895	1.34415	2.46518	1.21334	2.74308	2.69136	1.5774	1.58803	1.50386	3.75824	4.21477	54	ENSG00000223935	LGALSL-DT	lncRNA	LGALSL divergent transcript [Source:HGNC Symbol;Acc:HGNC:53951]
#272024	0.149242	#N/A	0.291073	0.230129	0.18632	0.190278	0.182778	0.228643	0.133569	0.361811	0.141902	0.0902612	0.223651	0.256643	0.216391	0.210481	0.203512	0.191163	0.158256	0.154049	#N/A	0.149155	0.164899	#N/A	0.19698	0.0793621	0.203818	0.207606	0.210045	#N/A	0.476795	0.116864	0.194622	0.127164	1.83185	#N/A	2.12197	2.02352	2.10907	2.1551	2.05796	0.931692	2.4248	1.78846	0.840832	#N/A	1.86895	2.2306	#N/A	2.57254	1.81048	0.258254	0.23638	0.202295	0.188888	0.150743	#N/A	0.1647	0.183574	0.112638	0.12707	0.155843	#N/A	54	ENSG00000272024		lncRNA	novel transcript
ALDOB	0.115018	#N/A	1.94058	0.2391	0.214039	0.222972	0.215238	0.194736	0.163586	0.563776	0.16141	0.061807	0.27676	2.31686	0.247479	0.308514	0.220586	0.208557	0.207317	0.211207	0.186109	0.185036	0.399035	0.175702	#N/A	0.0829302	0.218995	0.205036	0.205849	#N/A	1.53648	#N/A	0.248989	0.135601	3.05225	#N/A	3.89773	3.89916	3.31804	3.29146	3.4969	1.47453	3.32292	2.39487	1.92404	0.140708	3.06471	3.26598	#N/A	3.41893	3.27866	2.88197	0.365925	0.215995	0.196434	0.176332	#N/A	0.153848	0.188877	#N/A	0.108934	0.136498	#N/A	54	ENSG00000136872	ALDOB	protein_coding	aldolase, fructose-bisphosphate B [Source:HGNC Symbol;Acc:HGNC:417]
PDE6C	0.182187	#N/A	1.48742	0.806464	#N/A	0.40493	0.321351	0.575342	0.159929	0.872592	#N/A	#N/A	0.704838	1.31856	1.05773	0.698168	0.44216	0.471496	0.186763	0.180183	0.190212	#N/A	0.677097	0.159351	0.295571	0.100044	0.248625	0.210305	0.215835	0.121159	1.39273	0.20483	#N/A	0.207506	1.83757	0.157182	1.82405	1.67304	1.24305	1.31986	1.33213	1.10772	1.17407	1.21061	1.07936	0.339952	1.42449	1.34692	#N/A	1.3038	1.60772	1.9561	0.89888	0.200591	0.206682	0.177921	0.176331	0.209539	0.203685	#N/A	0.164534	#N/A	0.181493	54	ENSG00000095464	PDE6C	protein_coding	phosphodiesterase 6C [Source:HGNC Symbol;Acc:HGNC:8787]
PFN2	1.95248	4.2342	7.5873	7.00384	5.65817	7.69751	7.49303	6.93755	7.17862	1.43257	6.67555	3.60166	4.36409	10.8894	6.18281	7.40283	6.45812	8.53039	6.82721	5.70902	6.54117	7.02969	2.63063	6.80482	4.96518	2.85412	8.6385	7.55094	7.5838	3.29687	6.40281	4.44941	5.93096	3.63208	#N/A	0.967812	0.789129	#N/A	1.039	#N/A	#N/A	#N/A	1.00443	0.946757	1.32131	#N/A	1.03674	#N/A	#N/A	2.06267	#N/A	7.50411	8.97072	7.44365	7.7611	5.71843	5.24153	7.38753	5.17729	4.57144	2.23786	7.66213	6.16379	54	ENSG00000070087	PFN2	protein_coding	profilin 2 [Source:HGNC Symbol;Acc:HGNC:8882]
#258162	0.53487	0.154462	5.00353	1.14598	0.382572	0.430674	0.3119	0.985497	0.277501	4.04093	0.264065	0.164405	1.16766	1.42978	1.24775	#N/A	0.539854	2.36913	1.146	0.262697	0.443205	#N/A	1.4074	0.457646	#N/A	0.242788	0.699009	0.574984	0.478958	0.228625	4.07052	0.345636	0.743792	0.583614	0.477126	0.43139	0.493406	7.24561	7.29136	7.5599	9.06822	0.399533	8.69689	0.314537	0.821644	0.180157	7.34895	6.73555	#N/A	8.07882	7.44579	#N/A	#N/A	#N/A	#N/A	0.50397	0.292878	#N/A	0.543312	0.221716	0.553579	0.32379	0.235964	54	ENSG00000258162		lncRNA	novel transcript, antisense to PPFIA2
NRXN2	0.332417	#N/A	5.43459	4.4146	0.741562	0.604533	0.524804	5.06595	0.52403	4.26462	0.415157	0.288509	3.16611	1.01405	3.25852	1.86723	1.36534	1.35308	0.414774	#N/A	0.701777	0.791806	2.00988	0.549966	0.677003	0.385815	1.40799	1.48134	0.603431	#N/A	#N/A	#N/A	#N/A	#N/A	6.54016	4.82519	5.03908	6.08308	6.14716	5.9848	6.43858	5.51743	6.49046	5.95069	6.55125	5.22882	6.21103	6.65494	#N/A	6.84325	6.70524	4.91331	2.36509	0.841426	0.558828	0.580258	#N/A	1.03668	0.600708	0.365435	2.8284	0.679595	0.391721	54	ENSG00000110076	NRXN2	protein_coding	neurexin 2 [Source:HGNC Symbol;Acc:HGNC:8009]
DNAI3	0.370925	0.217547	6.03567	2.54441	0.552247	0.501219	0.573559	3.16979	0.449312	2.70118	0.342783	0.271062	2.42035	#N/A	#N/A	0.792603	0.532215	0.948033	#N/A	#N/A	#N/A	#N/A	0.820942	0.383688	#N/A	0.440131	1.24333	0.474558	0.613106	0.231338	1.14946	#N/A	0.836403	0.675273	4.15447	0.340048	3.89065	4.3793	3.80481	4.30909	4.40939	3.67818	4.00096	3.91056	3.78537	3.13358	3.50011	4.08004	#N/A	3.76159	4.62172	3.40066	3.27351	0.785634	0.551227	0.470494	0.315142	0.750496	0.638572	0.224125	1.69246	0.477008	0.468213	54	ENSG00000162643	DNAI3	protein_coding	dynein axonemal intermediate chain 3 [Source:HGNC Symbol;Acc:HGNC:30711]
OSBPL8	1.0185	#N/A	0.530423	0.666213	0.696245	0.921079	1.05145	0.64245	1.69855	0.436282	1.07653	0.817098	0.545385	0.664032	0.733062	0.509462	1.09045	0.714448	1.29024	1.89127	0.926666	1.12079	0.485917	1.16891	0.982316	0.76246	#N/A	0.824632	#N/A	#N/A	0.614244	0.928972	0.738922	0.654358	0.546004	#N/A	0.500366	0.444543	0.55309	0.50297	0.504206	0.689436	0.562711	0.573147	0.566396	0.532611	0.451456	0.557458	#N/A	0.668757	#N/A	0.615192	0.682598	1.03597	0.866396	1.14487	2.10669	1.56688	0.720843	1.27643	0.838068	#N/A	#N/A	54	ENSG00000091039	OSBPL8	protein_coding	oxysterol binding protein like 8 [Source:HGNC Symbol;Acc:HGNC:16396]
#287410	0.121914	0.130267	0.186374	0.145331	0.175648	0.174514	0.167281	0.135928	#N/A	0.249043	#N/A	0.0798933	0.169577	0.217641	0.163132	0.174343	0.152543	0.185312	0.139883	0.126748	0.149259	#N/A	0.142185	0.131221	0.146441	0.0916451	0.187216	0.173408	0.174227	#N/A	0.199162	0.110121	0.179941	0.105704	0.741562	#N/A	0.545901	0.223086	3.22016	0.367435	5.69827	0.193324	4.95678	0.196868	0.213915	0.12188	0.212835	0.850814	#N/A	1.57188	0.198454	0.21147	0.196016	0.170548	0.170324	0.120082	#N/A	#N/A	0.167878	#N/A	0.114032	0.159548	0.152934	54	ENSG00000287410		lncRNA	novel transcript
#251131	0.123499	#N/A	2.36964	0.721128	0.374722	0.344948	0.210665	0.652511	0.183754	1.36773	0.195674	0.0743902	0.736199	2.28483	0.588507	0.759223	0.280357	0.411439	0.224031	0.166774	0.238566	0.204315	0.848136	0.191728	0.238946	#N/A	0.23745	0.243544	0.254964	#N/A	2.24041	#N/A	0.521661	0.177661	2.75627	#N/A	1.94028	1.95679	2.01405	2.20276	2.13861	2.22795	1.53197	2.93216	1.42349	0.47073	1.93444	1.99715	#N/A	1.69308	2.57349	1.65296	0.585059	0.234604	0.268356	0.206484	#N/A	0.272393	0.223093	0.1479	0.255415	#N/A	#N/A	54	ENSG00000251131		lncRNA	novel transcript
SERPINI2	0.164842	#N/A	3.8707	0.811739	0.261757	0.257851	0.264585	0.368594	0.216837	2.26728	0.224077	0.123663	0.499654	3.62103	0.595783	0.542588	0.286683	0.273553	0.217134	0.196805	0.230453	0.2363	0.514214	0.251895	0.233873	#N/A	#N/A	#N/A	#N/A	#N/A	4.04192	0.168247	0.299671	0.187799	4.45935	0.194085	4.50263	5.54006	4.29134	5.50549	6.08773	0.297195	4.85414	5.19226	4.38327	0.274681	5.19621	4.85168	#N/A	4.24707	5.10864	3.79526	#N/A	0.318442	0.251653	0.279899	0.195065	0.216915	#N/A	0.182814	0.346086	0.257716	0.200412	54	ENSG00000114204	SERPINI2	protein_coding	serpin family I member 2 [Source:HGNC Symbol;Acc:HGNC:8945]
LINC01754	0.115681	#N/A	0.966655	0.197284	0.198441	0.189669	0.131962	0.147591	#N/A	0.379137	#N/A	#N/A	0.167704	0.274905	0.214256	0.209518	0.207064	0.222487	0.184083	0.147884	0.158984	0.144954	0.211475	0.137471	0.194696	#N/A	0.201435	0.20477	0.204952	#N/A	0.212333	0.114613	0.190343	0.107417	1.77297	0.0632071	1.16989	2.13892	1.0759	1.87748	2.66619	0.684398	0.86289	1.02978	0.684724	0.119667	0.72264	1.28435	#N/A	1.0084	2.48092	0.359277	0.185144	0.204908	0.186745	0.15014	0.138881	0.16031	#N/A	0.105326	0.124178	0.15015	#N/A	54	ENSG00000224565	LINC01754	lncRNA	long intergenic non-protein coding RNA 1754 [Source:HGNC Symbol;Acc:HGNC:52542]
MYO5A	1.03207	#N/A	3.27918	2.23421	3.5752	4.25206	2.98058	1.8562	3.3604	0.875481	2.54353	1.41056	1.39973	1.32697	1.77479	1.60999	2.25797	1.45726	1.95882	2.02945	2.25202	2.3641	1.04029	1.91552	1.94309	#N/A	#N/A	#N/A	#N/A	#N/A	0.81146	1.41402	1.21646	1.186	0.640918	1.32724	0.690917	0.736687	0.833003	0.682693	0.672558	0.744232	0.79997	0.814583	0.958483	0.863981	0.595396	0.802293	#N/A	0.888403	0.614666	1.59162	1.10015	1.42206	2.44519	1.97552	1.9341	2.93415	1.38815	3.02169	0.91937	#N/A	#N/A	54	ENSG00000197535	MYO5A	protein_coding	myosin VA [Source:HGNC Symbol;Acc:HGNC:7602]
PLBD1	1.02623	0.628286	3.46521	3.21073	4.04973	5.77083	3.84732	3.03642	3.72882	1.97058	1.25998	0.984564	1.69889	0.825561	0.790322	#N/A	1.59143	1.25907	#N/A	#N/A	1.20654	#N/A	0.827962	1.44443	1.17343	#N/A	#N/A	#N/A	#N/A	1.06457	1.69572	2.12114	2.04362	3.05797	2.06224	2.48381	2.29612	1.75981	2.20678	2.00222	1.89427	1.94057	2.02231	2.07705	2.21429	1.96852	1.92612	2.15723	#N/A	2.45812	1.76775	0.957615	1.78804	2.24771	1.78719	0.893376	0.978535	2.67887	2.04686	0.87078	1.9023	1.38209	1.84129	54	ENSG00000121316	PLBD1	protein_coding	phospholipase B domain containing 1 [Source:HGNC Symbol;Acc:HGNC:26215]
#231740	0.108146	0.0825076	0.191064	0.191326	0.149723	0.173285	0.169667	0.190984	0.151007	0.138968	0.151654	0.0836162	0.188954	0.563533	0.150119	0.199012	0.134552	#N/A	#N/A	0.12253	0.150133	0.151873	0.125889	0.127882	0.166004	#N/A	0.143168	0.151487	0.154127	#N/A	0.430753	#N/A	0.0862542	0.088664	2.79837	0.0803376	2.03011	2.61107	1.23143	1.10893	4.10901	0.27506	3.63985	0.501562	0.20181	0.0986414	3.01829	2.41996	#N/A	1.96336	2.74719	0.299724	0.180927	0.144643	0.169111	#N/A	0.134247	0.149931	0.0972255	#N/A	0.102352	0.136695	#N/A	54	ENSG00000231740		lncRNA	novel transcript
LINC00525	0.0790013	#N/A	#N/A	0.132722	0.0889839	0.0900565	0.0983092	0.131034	#N/A	0.0535652	#N/A	0.0615886	#N/A	0.170361	0.129032	0.146207	0.13312	0.140039	0.133035	0.121702	0.126355	0.0889491	0.120368	0.104778	0.105485	0.0690434	0.141598	0.130995	0.131786	#N/A	0.144092	0.0888082	0.139251	0.07965	0.267813	#N/A	0.15236	0.699632	0.132396	0.394806	4.17344	0.136572	4.81034	0.124068	0.166159	0.079136	0.414102	0.164814	#N/A	0.228838	0.144384	0.157644	0.15034	0.103423	0.132036	0.11198	#N/A	0.090216	0.126809	0.0981373	0.0900274	0.111872	0.0865419	54	ENSG00000146666	LINC00525	lncRNA	long intergenic non-protein coding RNA 525 [Source:HGNC Symbol;Acc:HGNC:40290]
GXYLT1	1.12985	#N/A	#N/A	1.12038	0.672287	#N/A	#N/A	#N/A	#N/A	1.40059	1.8515	1.3693	1.0048	1.05494	1.17589	0.881139	1.99562	1.48527	1.66016	2.13254	1.8647	1.94146	0.875753	1.38631	1.53471	0.86639	1.12644	1.11165	1.24611	#N/A	0.782838	0.940926	0.797455	1.59991	1.51914	1.73433	1.62035	1.55211	1.45013	1.47955	1.50556	1.54086	1.52013	1.47142	1.49624	1.82815	1.31866	1.58462	#N/A	1.61213	1.61711	1.20344	1.09454	1.59533	1.20784	2.15991	3.8146	1.50959	0.925402	#N/A	1.16601	1.02391	1.51832	54	ENSG00000151233	GXYLT1	protein_coding	glucoside xylosyltransferase 1 [Source:HGNC Symbol;Acc:HGNC:27482]
#286429	0.123632	#N/A	1.50115	0.514976	0.26703	0.193082	0.182409	#N/A	0.118363	1.14611	0.166736	0.0921654	0.33968	1.8621	0.341731	0.493462	0.238541	0.400316	0.194271	0.14676	0.169077	0.206331	0.76822	0.184681	0.207043	0.0899152	0.35057	#N/A	#N/A	#N/A	0.746743	0.139787	#N/A	0.126677	1.83673	0.133395	2.12224	1.90016	1.44373	1.61945	1.83399	1.67462	1.56336	2.17144	1.03124	0.297908	1.58772	1.70285	#N/A	1.38938	2.18578	1.48163	0.465419	0.238021	0.185069	0.211272	0.149735	0.162584	0.210777	0.161286	0.16254	#N/A	#N/A	54	ENSG00000286429		lncRNA	novel transcript, antisense to ITGB3BP
COPB2-DT	0.992885	2.91786	1.81853	1.55153	1.87977	2.50014	1.78285	1.63481	1.83281	0.704458	2.84149	1.23495	1.57928	0.908868	1.80542	1.55471	1.33715	1.88662	1.4086	2.36804	1.94823	1.6667	0.745436	2.28228	1.42614	0.875566	1.8929	1.55455	1.37265	1.51396	#N/A	#N/A	#N/A	#N/A	0.45099	#N/A	#N/A	0.492138	0.53853	0.484423	#N/A	#N/A	0.556747	0.683225	0.614624	0.552804	0.534642	0.545094	#N/A	0.63718	0.508271	1.20135	1.28109	1.71907	1.73725	1.70923	2.55561	2.29345	1.68632	2.47094	0.99695	3.70916	3.70424	54	ENSG00000248932	COPB2-DT	lncRNA	COPB2 divergent transcript [Source:HGNC Symbol;Acc:HGNC:55579]
ELDR	0.096015	#N/A	0.147504	0.140504	0.12899	0.127449	0.0919414	0.13977	0.104299	0.111423	0.0981876	#N/A	0.119573	0.119184	0.108743	0.13107	0.100176	0.136388	#N/A	#N/A	0.121094	0.103222	0.109391	0.0914572	0.118016	0.0548713	0.133123	0.12377	0.126846	#N/A	0.0988706	0.0859899	0.133575	0.0766384	0.145395	#N/A	0.255649	0.153453	0.455149	0.175564	3.94597	0.160293	4.37806	0.1688	0.156792	0.0915074	0.158778	0.166253	#N/A	0.155977	0.452876	0.141888	0.0967267	0.123824	0.126529	#N/A	0.0915827	0.126382	0.0921793	#N/A	0.0694835	0.089648	0.0817581	54	ENSG00000280890	ELDR	lncRNA	EGFR long non-coding downstream RNA [Source:HGNC Symbol;Acc:HGNC:49511]
#258580	0.293531	0.129904	5.8854	1.45415	0.441475	0.359599	0.330724	2.36238	0.311538	1.40958	0.362216	0.182377	0.507367	6.77843	3.70638	1.92615	0.71005	0.401828	0.425889	0.2847	0.280926	0.3299	1.95351	0.263311	0.427988	#N/A	1.6372	0.52978	0.467446	#N/A	2.30221	0.395165	0.819053	0.386409	#N/A	0.52746	1.19666	0.781207	0.853997	0.859049	#N/A	#N/A	0.949739	1.19418	1.05128	#N/A	0.848411	1.04206	#N/A	1.40136	#N/A	7.3156	0.687619	0.463988	0.326243	0.344227	0.236767	0.373134	0.349632	0.195252	0.576596	0.437715	#N/A	54	ENSG00000258580		lncRNA	novel transcript, antisense to AKAP6
LINC01990	0.0836427	0.121882	0.24485	0.212108	0.196759	0.191191	0.18401	0.212207	0.127482	0.161402	0.159894	0.0903143	0.209348	0.535229	0.164676	0.173921	#N/A	0.159669	0.149705	#N/A	0.161628	0.167333	0.124517	0.157087	0.181555	#N/A	0.180668	0.18722	0.189631	#N/A	0.341055	#N/A	0.13868	0.10124	0.542763	0.110708	1.18969	3.87364	3.02104	2.77182	4.10719	0.284857	4.11629	0.371647	0.261012	0.100328	3.5335	2.5727	#N/A	2.09723	3.42324	0.525845	0.218334	0.172567	0.186936	0.121568	#N/A	0.166318	0.183056	#N/A	0.132972	#N/A	0.150109	54	ENSG00000273125	LINC01990	lncRNA	long intergenic non-protein coding RNA 1990 [Source:HGNC Symbol;Acc:HGNC:52822]
ARL6IP5	1.13372	#N/A	6.8821	3.61542	5.17879	5.82228	7.87914	4.15028	4.31646	1.24324	5.26233	2.76405	5.1959	4.17954	4.14217	3.72241	3.46276	4.10654	3.16031	3.28923	4.02906	3.76328	1.76675	4.11086	2.92266	#N/A	3.44554	2.57314	2.3553	1.74886	2.88583	2.60565	2.23021	1.74401	#N/A	#N/A	1.33301	0.517253	1.17485	0.851308	#N/A	#N/A	0.603991	0.790781	0.745202	#N/A	0.55906	0.602743	#N/A	0.650745	#N/A	6.1224	4.11507	4.94129	5.44291	5.63547	5.94031	8.18776	3.56395	4.01445	1.84464	1.51007	1.95602	54	ENSG00000144746	ARL6IP5	protein_coding	ADP ribosylation factor like GTPase 6 interacting protein 5 [Source:HGNC Symbol;Acc:HGNC:16937]
BAAT#136881	0.0829591	0.0860465	0.358413	0.218165	0.175642	0.182231	0.174732	0.190594	0.120357	0.55607	#N/A	#N/A	0.215243	0.223393	0.217908	0.224674	0.205633	0.183126	0.183709	0.151052	0.157215	0.116294	0.193909	0.137069	0.146543	0.0624513	0.214799	0.171534	0.202539	#N/A	0.281364	#N/A	0.141463	0.123982	1.20826	#N/A	1.1746	1.33253	1.56079	1.35498	1.04871	#N/A	1.89459	1.6758	0.804823	0.176442	1.83468	1.63884	#N/A	1.87418	1.34395	0.228476	0.213043	0.19354	0.179754	0.145582	#N/A	0.140262	0.176682	#N/A	0.121136	0.137929	0.135995	54	ENSG00000136881	BAAT	protein_coding	bile acid-CoA:amino acid N-acyltransferase [Source:HGNC Symbol;Acc:HGNC:932]
#287154	0.0784568	#N/A	1.30949	0.189148	0.159218	0.160318	0.171633	0.2445	0.130586	0.196107	0.17718	0.0976032	0.172977	0.375638	0.235469	0.209256	0.173549	0.217501	0.16832	0.171676	#N/A	0.167747	0.165949	#N/A	0.181849	#N/A	0.206023	0.117606	0.189032	#N/A	0.591663	#N/A	0.1932	0.128186	0.973666	0.100191	3.31364	4.56581	3.71991	4.23548	5.65831	0.688633	4.4706	0.315881	0.357426	0.13099	4.40702	4.02405	#N/A	4.63031	5.29411	0.810816	0.237059	0.180266	0.180856	0.16169	#N/A	0.168103	0.203134	#N/A	0.136116	0.170603	0.128452	54	ENSG00000287154		lncRNA	novel transcript, antisense to ZNF518Band CLNK
UBE2H-DT	0.283475	0.194671	1.12605	1.1916	0.80691	0.645247	0.425673	1.34843	#N/A	1.16837	0.309349	#N/A	1.08285	1.55401	1.70645	1.97675	#N/A	1.06105	0.467789	0.25498	0.319675	0.515811	1.2954	#N/A	0.560694	#N/A	1.53169	0.569351	0.898745	#N/A	1.38808	#N/A	1.03995	0.485045	1.40719	#N/A	1.00245	1.26683	0.91286	1.25536	1.36953	1.59227	0.962116	1.06547	0.800537	0.814524	1.37211	1.25403	#N/A	0.95335	1.29128	1.54431	1.18796	0.628111	0.607011	0.395668	0.32166	0.501301	0.614685	0.242546	0.770141	0.536746	0.339377	54	ENSG00000244036	UBE2H-DT	lncRNA	UBE2H divergent transcript [Source:HGNC Symbol;Acc:HGNC:55615]
PGK1	0.941488	1.19736	4.49074	3.12554	3.31364	3.36393	4.66543	1.87679	4.67445	1.02873	1.27784	0.554368	2.09079	6.32378	3.64105	4.03454	3.28196	5.09527	3.41059	0.91325	3.36097	2.94955	1.85706	1.43264	4.43515	#N/A	2.04264	1.75044	2.19305	0.869262	3.0046	1.25479	2.73569	1.83495	1.81607	1.87467	1.79296	1.72347	#N/A	1.66874	2.50776	3.01817	#N/A	#N/A	#N/A	#N/A	#N/A	0.655587	#N/A	#N/A	2.45785	2.78795	2.87388	2.19665	2.28639	4.43006	1.08031	4.09864	3.17802	1.03351	2.11187	1.84548	2.29374	54	ENSG00000102144	PGK1	protein_coding	phosphoglycerate kinase 1 [Source:HGNC Symbol;Acc:HGNC:8896]
C7	0.333707	0.183889	2.44722	1.30265	0.7775	0.286411	0.259036	#N/A	#N/A	2.80138	0.295186	0.145557	1.31753	2.43661	1.55358	#N/A	#N/A	0.815449	0.300236	#N/A	0.231486	#N/A	1.15039	0.249597	0.45835	0.145427	1.03718	0.390965	0.404397	#N/A	3.74647	0.272037	0.670791	0.284116	0.437653	0.245507	6.51531	7.45665	5.86839	6.29711	10.476	0.787556	8.44343	0.566244	0.361281	0.320363	7.27963	0.313882	#N/A	0.55892	7.4561	2.89947	2.08991	0.535799	0.243998	0.239603	0.192409	0.373518	0.325282	#N/A	0.330895	0.316218	0.2635	54	ENSG00000112936	C7	protein_coding	complement C7 [Source:HGNC Symbol;Acc:HGNC:1346]
#256311	0.0797476	#N/A	0.115068	0.167082	0.153707	0.152004	0.147479	0.167091	#N/A	0.136014	#N/A	0.0714551	0.165331	0.164333	0.161467	0.118102	0.132363	0.16095	0.114771	0.119546	0.125313	0.130619	0.136699	#N/A	0.126517	0.0688424	0.144754	0.132946	0.13423	#N/A	0.17344	0.0921853	0.159579	0.0790129	1.81855	0.0600697	0.44859	1.25784	0.292491	0.873768	3.42333	0.146664	3.85958	0.180302	0.302049	0.0728929	2.67222	0.911837	#N/A	0.609449	2.32354	0.16899	0.109578	0.150361	0.150235	0.0965792	#N/A	#N/A	0.146822	#N/A	0.0906869	0.114791	0.106783	54	ENSG00000256311		lncRNA	novel transcript
ZNF326	0.910521	2.56714	0.888267	0.762432	1.26167	1.62842	1.19172	0.897123	1.69073	0.681664	2.23371	0.965142	1.10887	0.569385	0.660546	0.883075	0.801034	1.03095	0.814078	0.913124	0.9541	0.926347	0.673331	1.794	0.823111	0.846451	1.02713	#N/A	0.717557	#N/A	#N/A	#N/A	#N/A	#N/A	0.630279	#N/A	0.653774	0.560745	0.626325	0.564503	0.504744	#N/A	0.539674	0.552766	0.617752	0.835615	0.5981	0.589892	#N/A	0.541924	0.586461	0.607719	0.673818	1.37045	1.26771	1.27746	2.14084	1.83794	1.00445	2.33448	0.926442	1.27149	1.7917	54	ENSG00000162664	ZNF326	protein_coding	zinc finger protein 326 [Source:HGNC Symbol;Acc:HGNC:14104]
NRG2	#N/A	3.64519	#N/A	1.58154	#N/A	0.86075	1.618	2.37966	1.02801	0.625934	0.800831	0.67617	1.08788	3.56633	4.11865	4.38458	3.8808	4.12169	2.82567	7.6659	4.58863	4.70266	1.4894	3.18105	2.88668	1.58423	4.79631	4.98488	4.71785	3.04182	0.48335	0.989049	0.560869	0.707053	1.01342	#N/A	#N/A	0.608418	0.530086	0.856578	0.947358	1.15362	#N/A	0.725011	0.473973	0.631121	#N/A	0.741228	#N/A	0.544198	#N/A	2.94172	2.2666	2.93923	3.69837	3.69451	5.52398	3.84791	2.18821	6.5641	1.6093	6.33447	5.20894	54	ENSG00000158458	NRG2	protein_coding	neuregulin 2 [Source:HGNC Symbol;Acc:HGNC:7998]
CLIC6	#N/A	0.239906	6.46937	2.68943	0.888109	0.466729	0.426179	3.87557	0.475265	2.07434	0.406255	0.304204	2.51803	3.7891	2.98931	2.03721	1.90248	1.21271	0.461564	0.347121	0.417616	0.737315	1.06353	0.476225	0.924715	0.198926	1.02318	0.530677	0.50837	#N/A	#N/A	#N/A	#N/A	#N/A	3.27215	0.659943	1.84783	2.65799	2.96228	1.75186	1.32877	#N/A	4.62798	4.51821	4.17804	1.42429	3.97015	2.39856	#N/A	4.73451	1.27543	3.85601	2.33308	0.478717	0.577035	0.511848	0.437806	0.735597	0.568263	#N/A	1.21894	0.396348	0.310325	54	ENSG00000159212	CLIC6	protein_coding	chloride intracellular channel 6 [Source:HGNC Symbol;Acc:HGNC:2065]
PRSS48	#N/A	2.00128	1.1295	1.05902	1.41557	1.23593	#N/A	0.884859	2.42612	1.19058	2.36039	1.0352	0.933575	0.850448	1.75133	1.11231	#N/A	1.38857	2.5788	2.75585	#N/A	1.51406	1.16338	2.87091	1.46825	1.66051	4.51362	5.04898	6.23418	1.06177	1.17269	2.18678	1.64872	1.67226	0.964917	1.05722	1.67479	0.933843	1.54164	0.940425	0.722934	#N/A	1.61925	1.71122	2.05115	1.04575	1.39918	1.13939	#N/A	1.86889	#N/A	#N/A	1.23663	1.14567	#N/A	1.14476	1.85108	0.967656	1.05858	1.49954	1.13743	6.09532	3.1248	54	ENSG00000189099	PRSS48	protein_coding	serine protease 48 [Source:HGNC Symbol;Acc:HGNC:24635]
PSPH	#N/A	0.423383	3.08363	2.75867	2.05524	3.40616	1.99702	1.32743	#N/A	0.810423	0.993803	#N/A	1.23333	1.45214	1.39311	0.883933	#N/A	1.11233	1.1514	1.04326	1.50481	1.41847	0.807166	0.717724	1.17653	#N/A	2.53204	1.07822	2.62636	#N/A	1.53293	#N/A	#N/A	0.690267	1.22606	1.13402	1.08023	1.05058	0.914254	0.994354	1.05628	1.10573	0.8906	0.84142	0.923879	0.899452	0.973547	1.34848	#N/A	1.28146	0.895787	2.71315	1.67294	2.53789	1.25786	1.43213	0.630978	1.90763	2.47393	0.615831	0.999033	2.58042	1.08454	54	ENSG00000146733	PSPH	protein_coding	phosphoserine phosphatase [Source:HGNC Symbol;Acc:HGNC:9577]
EYA1	#N/A	0.203788	3.99836	3.94994	1.01813	0.37241	0.460795	2.55439	0.358949	1.69603	0.339456	#N/A	0.941625	2.59174	3.36845	2.34627	1.16361	0.838297	0.565677	0.313019	0.4058	0.515883	2.08942	0.30737	0.492646	0.706428	3.00727	0.894964	1.25527	0.190538	3.08525	0.321823	2.53828	0.737037	#N/A	#N/A	0.626401	#N/A	1.51854	0.797214	0.595586	#N/A	1.82463	0.719427	1.54684	0.70187	1.18336	1.25375	#N/A	1.64808	#N/A	5.49395	4.0987	0.456408	0.50667	#N/A	0.286531	0.404462	0.611144	0.239485	1.301	0.538217	0.251809	54	ENSG00000104313	EYA1	protein_coding	EYA transcriptional coactivator and phosphatase 1 [Source:HGNC Symbol;Acc:HGNC:3519]
LINC02981	#N/A	1.77618	2.12295	#N/A	2.1379	3.52602	2.16165	1.10935	1.93412	2.40279	1.8131	1.34791	2.50202	#N/A	#N/A	1.40085	1.26033	1.20971	#N/A	1.32658	1.5771	1.0645	1.29335	0.977059	#N/A	1.39495	1.95737	1.00386	1.65228	#N/A	2.61982	2.86566	2.77551	1.69337	3.02664	#N/A	2.83753	3.06909	2.7778	3.2609	3.50235	2.80224	2.60211	2.33441	2.25076	2.73959	2.35129	2.70119	#N/A	2.72936	3.55889	3.2673	1.79207	3.06483	5.2987	3.38091	0.890254	3.61291	1.40304	1.87489	2.2736	5.21909	5.75952	54	ENSG00000214870	LINC02981	lncRNA	long intergenic non-protein coding RNA 2981 [Source:HGNC Symbol;Acc:HGNC:56055]
#246090	#N/A	2.27077	3.28921	2.33826	3.62999	2.53413	2.984	3.6564	4.05353	3.35747	3.83581	2.35167	1.64859	#N/A	1.22293	#N/A	1.19132	#N/A	#N/A	1.90347	#N/A	1.12325	0.8944	1.13512	#N/A	3.4949	4.73	5.70673	3.34856	3.11384	1.58846	1.88875	1.86338	2.25868	4.73311	8.1189	5.08315	5.07799	5.10448	4.92694	4.78743	4.00282	5.06028	4.49319	4.29171	4.87733	4.61707	5.07219	#N/A	4.68937	4.51351	0.671502	1.49921	1.3475	1.4886	1.60535	1.42474	0.829739	1.70433	#N/A	1.99314	4.57759	3.05054	54	ENSG00000246090		lncRNA	novel transcript, antisense to ADH4, ADH6 & ADH1A
PEX14	#N/A	1.58802	0.679004	0.859491	0.766736	1.69396	0.96494	0.831182	1.90356	0.637729	1.40781	#N/A	0.806892	0.921307	0.822867	1.2787	#N/A	1.46502	0.876239	2.22151	1.49213	1.72773	0.827942	1.51516	1.36884	0.794253	0.942815	1.02889	0.888164	#N/A	0.60547	0.825689	0.628124	#N/A	0.542346	#N/A	0.556688	0.597348	0.561095	0.467042	0.517921	0.801652	0.504472	0.67687	0.708071	0.894714	0.60978	0.603733	#N/A	0.632606	0.592602	0.691613	0.739215	1.29428	1.41929	1.43163	1.8888	1.92813	1.31711	1.5553	0.627224	#N/A	#N/A	54	ENSG00000142655	PEX14	protein_coding	peroxisomal biogenesis factor 14 [Source:HGNC Symbol;Acc:HGNC:8856]
PLEKHG6	#N/A	0.0917205	2.00688	0.208721	0.209148	0.186084	#N/A	#N/A	#N/A	0.858999	0.160328	#N/A	0.304485	2.13671	0.634234	0.252655	0.200659	0.298052	0.173453	0.171742	0.180005	0.143942	0.27825	0.156472	#N/A	0.107794	0.296602	0.249932	0.264491	#N/A	1.61173	0.133515	0.304709	0.135075	5.48055	0.104372	3.1815	3.37492	3.55447	3.45834	4.21761	2.77896	3.59549	2.45912	2.59135	0.137108	3.5182	4.12166	#N/A	3.91888	4.32651	1.47221	0.420627	0.163608	0.206167	0.122504	0.126584	#N/A	0.171144	0.1459	0.195926	0.158467	0.143089	54	ENSG00000008323	PLEKHG6	protein_coding	pleckstrin homology and RhoGEF domain containing G6 [Source:HGNC Symbol;Acc:HGNC:25562]
#284999	#N/A	0.114684	0.312851	0.144925	0.157253	0.162083	0.155258	0.181165	#N/A	0.486732	0.133939	0.0757772	0.143534	0.526949	0.188716	#N/A	#N/A	0.0785625	0.160869	#N/A	0.155232	#N/A	0.209514	0.132615	0.152067	0.0782061	0.139916	0.128489	0.180055	#N/A	0.885317	#N/A	0.135589	0.0924623	3.60745	0.0636616	3.20308	3.83831	4.04725	0.247017	4.79217	1.27835	4.95461	0.203727	0.349825	0.100422	3.64749	3.00161	#N/A	3.89471	3.72667	1.12028	0.123532	0.175854	0.123248	0.0652889	0.0988006	0.101792	0.0884302	0.126089	0.116978	0.113986	0.11008	54	ENSG00000284999		lncRNA	novel transcript
#232633	#N/A	0.109247	0.366973	0.0994864	0.136202	0.148758	0.142268	0.139846	0.130932	0.487221	0.102742	0.0679593	0.123024	0.987123	0.318067	#N/A	#N/A	0.133958	0.0813524	0.126083	0.125953	0.144032	0.253088	0.104936	#N/A	0.0820882	0.15786	0.13086	0.177513	#N/A	#N/A	#N/A	0.0757786	#N/A	2.20288	0.0617658	2.83026	3.02057	2.93526	3.2779	3.09052	1.01994	3.07391	1.05429	1.06354	0.0915297	2.72553	3.75873	#N/A	2.22336	3.17202	1.01351	0.292911	0.173676	0.140034	0.142057	0.121759	0.123267	0.169861	0.103076	0.120226	0.110008	0.132804	54	ENSG00000232633		lncRNA	novel transcript
CDC42-AS1	#N/A	0.118528	2.07097	0.525795	0.432351	0.32469	0.364015	1.22521	0.21197	1.32418	0.182171	0.115149	0.777575	1.46668	1.2518	1.35173	#N/A	0.709307	0.241027	#N/A	#N/A	0.313836	0.927235	0.165019	0.232815	0.131903	0.615551	0.370183	0.424664	#N/A	1.27267	0.153123	0.536528	0.317723	2.38001	#N/A	1.82912	2.57682	2.26659	2.12971	2.25961	2.17222	2.40035	2.1337	2.517	0.659525	2.60001	2.92738	#N/A	2.52971	2.75204	2.01034	1.13393	0.327947	0.303742	0.239547	#N/A	0.242893	0.261019	0.149415	0.334435	0.222944	#N/A	54	ENSG00000285752	CDC42-AS1	lncRNA	CDC42 antisense RNA 1 [Source:HGNC Symbol;Acc:HGNC:54314]
HS6ST1	#N/A	1.31786	2.40631	1.12979	2.43759	3.08501	3.65901	2.15707	3.00016	1.29606	3.42366	1.00361	1.80097	#N/A	#N/A	0.684036	0.920695	1.1557	#N/A	2.17708	#N/A	1.44762	0.703341	1.23857	1.07428	#N/A	#N/A	1.06258	1.64098	#N/A	1.38339	1.7101	1.85378	0.857963	1.28716	2.07149	1.08859	1.21793	1.12191	1.00575	1.1627	1.32652	1.048	1.1281	1.51455	1.33895	1.15304	1.21069	#N/A	1.0612	1.32682	2.91582	1.77283	1.60591	3.57662	3.90117	3.26115	4.70884	2.87891	1.75222	1.37824	3.48712	1.33416	54	ENSG00000136720	HS6ST1	protein_coding	heparan sulfate 6-O-sulfotransferase 1 [Source:HGNC Symbol;Acc:HGNC:5201]
RAB43	#N/A	0.318794	1.12601	1.15088	0.895036	1.19573	0.951558	#N/A	#N/A	1.82429	0.69349	0.417233	0.706776	1.50242	1.10903	1.93113	2.27275	2.03312	1.53927	0.506565	1.18874	#N/A	1.29147	0.650036	0.994634	0.730804	0.727652	1.08966	#N/A	0.35707	2.28481	0.581784	1.3303	1.12437	2.34256	0.981203	1.98306	2.21189	2.22092	2.20817	2.27898	1.83148	2.16448	2.33769	2.43649	2.01251	2.25557	2.31722	#N/A	1.96524	2.61671	1.43761	0.805232	0.882201	1.06571	0.866077	0.591189	0.760108	#N/A	0.538231	1.23182	#N/A	#N/A	54	ENSG00000172780	RAB43	protein_coding	RAB43, member RAS oncogene family [Source:HGNC Symbol;Acc:HGNC:19983]
LINC01354	#N/A	0.109135	0.783735	0.21711	0.173587	0.133292	#N/A	0.139446	0.137106	0.161289	#N/A	0.0855433	0.186713	1.26433	0.37487	0.350453	0.151	0.126232	0.134202	#N/A	0.156368	0.0836428	0.218629	0.126981	0.142595	0.0932911	0.193658	0.17841	0.159005	#N/A	0.707641	#N/A	0.194081	0.105048	4.13817	0.0838088	0.323735	4.04213	5.29239	0.285662	5.38081	0.735841	5.94302	0.298062	0.219849	0.13875	5.59357	4.58486	#N/A	0.260451	3.87187	2.05286	0.405024	0.194023	0.149668	0.111721	#N/A	0.11375	0.175035	#N/A	0.136602	0.161875	0.129912	54	ENSG00000231768	LINC01354	lncRNA	long intergenic non-protein coding RNA 1354 [Source:HGNC Symbol;Acc:HGNC:50581]
LINC01485	#N/A	0.0515593	0.051475	0.0868279	0.0796507	0.0775348	0.0727541	0.0867066	0.0567092	0.0483499	0.0679014	0.0178308	0.0421622	0.069281	0.0965908	0.0936531	0.0569768	0.0857084	#N/A	0.0665954	0.0697869	0.0749258	0.0747725	0.0525573	0.0527562	#N/A	0.0659923	0.0576021	0.0312425	#N/A	#N/A	0.0595488	0.0347692	0.0286432	0.105092	#N/A	0.09263	0.122524	0.102397	0.088489	0.0862706	0.0810086	0.0888603	0.112122	0.107345	0.0586609	0.107398	0.119708	#N/A	0.109383	0.0981004	0.0786088	0.0925447	0.075454	0.0771907	0.0803905	0.024017	#N/A	0.0712741	0.0438681	#N/A	0.0578263	0.0456686	54	ENSG00000254211	LINC01485	lncRNA	long intergenic non-protein coding RNA 1485 [Source:HGNC Symbol;Acc:HGNC:51138]
RDH14	#N/A	0.397821	2.39706	1.91345	3.0579	2.3043	1.48878	2.8566	0.902264	1.27262	0.766523	0.446906	1.98593	0.774407	#N/A	#N/A	2.48406	0.904256	1.1344	0.786538	#N/A	0.962219	#N/A	0.781242	#N/A	0.675787	2.22092	0.821529	1.22172	0.540355	1.23051	0.915672	1.27229	0.773069	0.893928	0.636356	1.93225	0.914379	1.90897	1.45905	0.922391	1.19735	1.18614	1.05253	1.26325	0.676516	1.17804	1.05636	#N/A	1.28167	1.00646	1.86936	1.89136	2.34268	1.74082	0.979672	0.528092	1.4198	2.05862	#N/A	1.40766	#N/A	0.794813	54	ENSG00000240857	RDH14	protein_coding	retinol dehydrogenase 14 [Source:HGNC Symbol;Acc:HGNC:19979]
AIG1	#N/A	0.985431	2.7233	1.80442	2.41712	3.3917	2.37535	1.84948	2.64451	0.709944	2.39999	0.774894	1.05886	2.08165	1.96675	1.75612	1.8661	2.10392	1.76036	3.22277	2.20502	3.66763	1.0342	2.59252	1.92812	0.67008	1.34392	1.39594	1.75071	2.02089	0.840464	1.05618	1.05768	0.890704	#N/A	0.868455	#N/A	#N/A	0.573918	0.351259	#N/A	#N/A	0.660134	0.634776	0.811007	#N/A	0.60307	0.460651	#N/A	1.1235	#N/A	1.52703	0.68398	1.47211	2.14536	2.1184	2.91951	3.09625	1.76069	2.49307	0.801975	2.89792	2.87936	54	ENSG00000146416	AIG1	protein_coding	androgen induced 1 [Source:HGNC Symbol;Acc:HGNC:21607]
MYO5B	#N/A	0.119501	2.51095	1.96784	0.523344	0.466421	0.515364	2.20084	0.501356	1.91309	0.287536	0.168092	1.85787	1.07204	#N/A	1.12296	0.774341	1.19793	0.43993	0.26737	0.433689	0.417908	1.09763	0.391671	#N/A	0.200425	1.02934	0.639221	0.409196	0.251451	0.87006	0.259939	0.695462	#N/A	2.24112	#N/A	2.30086	1.70001	1.90991	1.92829	2.004	1.63905	1.99315	1.93404	1.82734	1.25952	2.35955	2.03243	#N/A	2.34013	1.88112	1.90409	1.83689	0.783921	0.572414	0.416337	0.23612	0.719382	0.610723	#N/A	0.526723	#N/A	#N/A	54	ENSG00000167306	MYO5B	protein_coding	myosin VB [Source:HGNC Symbol;Acc:HGNC:7603]
HLX-AS1	#N/A	#N/A	2.45527	3.36823	2.68982	2.98081	2.27455	2.55437	5.17043	2.59252	2.01212	1.1878	2.68591	#N/A	1.03119	1.21299	0.90954	0.799691	1.09334	1.07469	#N/A	1.37419	1.27371	#N/A	0.89793	3.46568	3.4051	2.47212	4.39196	#N/A	0.684683	0.863115	#N/A	1.84551	2.90941	0.898072	2.62726	2.36448	2.33312	2.57054	2.40478	2.72713	2.20283	2.52041	2.06148	2.23179	2.26789	2.26229	#N/A	2.36942	2.30701	2.00926	1.82241	1.63892	2.2339	2.83743	0.910572	2.55056	1.54414	#N/A	1.93434	5.92042	2.00913	54	ENSG00000257551	HLX-AS1	lncRNA	HLX antisense RNA 1 [Source:HGNC Symbol;Acc:HGNC:42509]
CTXND1	#N/A	#N/A	0.174962	0.199792	0.158321	0.183499	0.154325	0.174523	0.131157	0.53243	0.157038	#N/A	#N/A	0.29728	0.197662	0.185868	0.128108	0.195085	#N/A	0.132824	0.158521	0.183236	0.124234	0.160467	0.16069	0.0742822	0.187292	0.174915	0.185717	#N/A	0.213512	0.115286	0.189066	0.112589	3.61978	#N/A	3.1563	4.197	4.61524	4.27601	3.556	1.55139	3.89874	0.191961	0.287912	0.116391	3.73619	4.34672	#N/A	4.14115	2.36816	0.425539	0.163564	0.181119	0.184196	0.142054	0.131655	0.166902	0.125689	#N/A	0.10589	0.168452	0.141917	54	ENSG00000259417	CTXND1	protein_coding	cortexin domain containing 1 [Source:HGNC Symbol;Acc:HGNC:50507]
#272631	#N/A	#N/A	0.997211	0.38456	0.252537	0.22285	0.214145	0.257102	0.205698	1.2434	0.192654	0.107505	0.540437	1.70666	0.738139	0.767654	0.289524	0.243883	#N/A	#N/A	0.199668	0.206009	0.735638	0.176212	0.309284	0.0799957	0.380226	0.217149	0.217614	#N/A	1.15266	#N/A	0.366057	#N/A	2.34498	#N/A	2.54774	2.11956	2.40318	2.46593	2.1221	1.56644	2.72356	2.17876	1.94655	0.24392	2.2326	2.49552	#N/A	2.85653	2.00204	2.18151	0.601624	0.286388	0.212714	0.237677	0.162758	0.202869	0.252095	0.164561	0.213479	0.189775	0.137586	54	ENSG00000272631		lncRNA	novel transcript, antisense to BMPR1A
GSTCD	#N/A	#N/A	1.69406	1.54319	2.10059	4.23961	3.89077	1.77568	3.27484	0.988641	2.98483	1.82952	1.05895	0.850131	0.991707	1.2126	1.15264	0.741135	#N/A	#N/A	1.45018	1.0901	#N/A	1.53723	0.997933	1.15859	1.08624	0.838994	1.60666	#N/A	#N/A	0.961205	0.693871	1.01011	0.958436	1.41193	1.04951	1.0191	1.11297	0.972465	0.985008	0.937831	1.0561	1.15977	0.990193	0.910964	1.03215	1.11232	#N/A	1.11859	0.960701	0.812844	0.722589	#N/A	1.93219	1.24957	1.46855	2.25758	1.11842	1.31813	1.07502	1.53714	1.41133	54	ENSG00000138780	GSTCD	protein_coding	glutathione S-transferase C-terminal domain containing [Source:HGNC Symbol;Acc:HGNC:25806]
ERMP1	#N/A	#N/A	2.174	1.68965	1.89689	2.83192	2.29404	1.36302	2.4842	0.868124	3.0688	1.32301	1.86494	1.22906	1.43058	1.53151	1.95783	1.55531	2.45818	3.19803	3.24332	2.68468	0.968343	3.79933	1.40608	#N/A	1.92345	2.09923	1.87244	2.24438	0.986564	1.74241	1.051	1.49791	0.579067	#N/A	#N/A	0.551184	0.540317	0.51985	0.492082	0.636673	#N/A	0.585663	0.615075	0.788968	#N/A	0.523613	#N/A	0.630088	0.630827	1.87585	1.6038	1.88973	2.53914	4.18721	3.51926	3.77171	3.10094	1.97887	1.18004	1.25687	#N/A	54	ENSG00000099219	ERMP1	protein_coding	endoplasmic reticulum metallopeptidase 1 [Source:HGNC Symbol;Acc:HGNC:23703]
#286781	#N/A	#N/A	3.33585	0.293714	0.479511	0.251859	0.303987	0.304173	0.190114	3.29455	#N/A	0.113377	0.295325	3.77999	0.432073	0.28517	0.355795	0.322524	#N/A	0.196581	0.272293	0.264084	0.405364	0.216126	0.256098	0.115574	0.356113	0.276773	0.335125	#N/A	2.13114	0.180269	0.382558	0.185481	3.59175	#N/A	5.19772	4.38222	3.66616	4.63721	4.23892	2.74874	4.02272	3.87956	2.2346	0.261591	3.79932	3.84637	#N/A	3.98088	4.66542	4.04418	0.419166	0.310478	0.238915	0.24387	#N/A	0.242887	0.254608	0.174399	0.352493	0.291117	#N/A	54	ENSG00000286781		lncRNA	novel transcript
#286753	#N/A	#N/A	1.55513	0.356008	0.295605	0.177507	0.170209	0.390084	0.125058	1.2772	0.150558	#N/A	0.504251	1.87374	0.639788	0.438042	0.328408	0.18801	0.107907	0.11448	0.164203	0.170955	0.729254	0.0923478	0.212189	#N/A	0.202636	0.197047	0.191615	#N/A	0.944254	0.106987	0.301364	0.139573	2.33202	0.080699	2.09334	2.47482	2.36661	2.58585	2.2529	2.02824	2.07262	1.97571	2.0077	0.251302	2.18002	2.17853	#N/A	2.41222	2.40788	2.31703	0.869429	0.207354	0.159269	0.104072	0.0925353	0.190932	0.156797	#N/A	0.234139	#N/A	#N/A	54	ENSG00000286753		lncRNA	novel transcript, antisense to ICE1
DNAH10#197653	#N/A	#N/A	1.85345	1.92148	0.95758	0.784619	#N/A	2.37731	#N/A	2.10988	#N/A	0.212031	1.51776	1.90766	2.19452	2.03467	0.888601	0.820931	0.448307	0.368446	0.450227	0.389866	1.00348	0.305164	0.557918	0.253861	1.11289	0.561807	0.656146	#N/A	1.83591	0.35721	0.831225	0.46319	3.00803	#N/A	2.67558	3.22442	3.2963	3.53494	3.58029	2.80177	3.29472	2.50351	2.45927	0.562462	2.74148	3.3681	#N/A	2.80027	3.67412	1.40255	1.55031	0.716788	0.563645	0.52051	0.261242	#N/A	0.495389	0.296654	0.70891	0.463955	0.322932	54	ENSG00000197653	DNAH10	protein_coding	dynein axonemal heavy chain 10 [Source:HGNC Symbol;Acc:HGNC:2941]
OTUD6B-AS1	#N/A	#N/A	2.34106	1.40773	2.85219	1.40764	1.80207	1.57945	1.46463	1.2764	0.939531	0.767306	1.53657	1.0534	0.890069	0.866094	0.888299	#N/A	1.1684	#N/A	0.830287	1.36314	0.822737	0.834065	1.14291	0.76886	1.87784	0.88515	1.7853	#N/A	1.57048	#N/A	1.21341	1.03005	0.834352	#N/A	2.24543	0.930217	1.4955	1.32404	0.838546	0.774532	0.911878	1.13792	1.04475	0.88158	0.867528	1.05898	#N/A	1.08806	1.02903	1.45185	1.46612	2.24759	1.58254	1.23884	0.808723	2.8933	1.27684	#N/A	2.37766	0.984049	1.46256	54	ENSG00000253738	OTUD6B-AS1	lncRNA	OTUD6B antisense RNA 1 (head to head) [Source:HGNC Symbol;Acc:HGNC:50466]
TARS2	#N/A	#N/A	1.71723	2.32098	2.534	2.62896	1.37428	1.54328	1.74234	0.926978	1.58833	#N/A	1.29144	1.5088	1.38067	1.38794	1.19548	2.00997	1.08159	1.44622	1.32476	1.50528	0.931665	1.30459	0.938858	#N/A	1.95422	2.20122	1.04259	#N/A	1.20694	#N/A	1.59529	0.807511	0.731109	#N/A	0.859961	0.729998	0.884105	0.695015	0.687198	0.836641	0.791985	0.936357	1.09017	0.840196	0.91179	0.892211	#N/A	0.87107	0.823102	2.27686	1.34465	2.88637	2.71743	2.27203	0.67885	2.18552	1.29484	0.670772	1.0224	1.70333	#N/A	54	ENSG00000143374	TARS2	protein_coding	threonyl-tRNA synthetase 2, mitochondrial [Source:HGNC Symbol;Acc:HGNC:30740]
COX18	#N/A	#N/A	1.18213	1.4764	2.17262	1.95005	2.17975	1.49148	2.95386	1.26739	2.15579	0.995656	1.50045	0.953884	1.24251	1.15798	1.74905	1.18335	1.29201	2.53074	1.44989	1.71535	1.06354	1.70222	1.55196	1.06446	1.01908	#N/A	1.64758	#N/A	0.931271	#N/A	0.888598	1.25195	1.28501	1.79939	1.33718	1.21059	1.23616	1.1956	1.17062	1.04785	1.06358	1.30611	1.48247	1.10267	1.10051	1.18526	#N/A	1.15149	1.19196	0.943017	1.53436	1.96507	1.69143	2.32317	#N/A	2.73641	1.88453	#N/A	1.0214	1.34559	#N/A	54	ENSG00000163626	COX18	protein_coding	cytochrome c oxidase assembly factor COX18 [Source:HGNC Symbol;Acc:HGNC:26801]
#253585	#N/A	#N/A	0.189494	0.163797	0.151893	0.148856	0.144024	0.164252	0.110019	0.134437	0.117616	#N/A	0.160425	0.180812	0.172603	0.170333	0.150906	0.158758	0.151576	0.134984	0.141453	0.126995	0.129939	0.114652	0.122409	0.0679171	0.160058	0.144885	0.148147	#N/A	0.154934	0.104105	0.155242	#N/A	0.167529	#N/A	0.18355	0.229964	0.346293	0.19975	3.56403	0.139023	4.69608	0.18538	0.179997	0.10625	0.459515	0.270085	#N/A	0.328898	0.195422	0.193087	0.168989	0.145366	0.147321	0.125857	#N/A	0.126706	0.142247	#N/A	0.100767	0.112014	0.0859928	54	ENSG00000253585		lncRNA	novel transcript
LINC01682	#N/A	#N/A	0.112879	0.114863	0.0982071	0.123717	0.116849	0.110833	0.10376	0.115927	0.101869	#N/A	0.138068	0.141033	0.147812	0.146526	0.0883549	0.13264	0.0854787	#N/A	0.102798	0.104732	0.0720575	0.0699837	0.118262	#N/A	0.137259	0.124141	0.125851	#N/A	0.145277	0.0666607	0.129213	0.0778026	0.603941	#N/A	0.458068	0.153042	0.499658	0.391635	3.49469	0.124115	3.14837	0.118395	0.0979141	0.0746292	0.718905	0.144962	#N/A	0.239716	0.401556	0.133311	0.0932055	0.121749	0.121155	0.108242	#N/A	0.103383	0.120756	0.0942989	0.0869361	0.108464	0.102465	54	ENSG00000227043	LINC01682	lncRNA	long intergenic non-protein coding RNA 1682 [Source:HGNC Symbol;Acc:HGNC:52470]
DNAJB5-DT	#N/A	#N/A	0.148637	0.162308	0.150078	0.118619	0.13927	0.13787	0.101163	0.0928578	0.140015	0.0695827	0.15235	0.163199	0.155027	0.168318	0.143536	0.157152	0.145582	#N/A	0.140466	0.128831	0.0964223	0.136359	0.137684	0.0543912	0.158746	0.143855	#N/A	#N/A	0.161482	0.115705	0.154424	0.0898014	0.443334	#N/A	1.23815	1.03225	0.666071	0.409995	3.24208	0.148531	3.30995	0.163949	0.180725	0.0889923	1.91682	0.516292	#N/A	1.48368	0.521316	0.1924	0.111147	0.115331	0.147643	0.147854	#N/A	0.128842	0.141047	#N/A	0.100973	0.129892	0.107765	54	ENSG00000281491	DNAJB5-DT	lncRNA	DNAJB5 divergent transcript [Source:HGNC Symbol;Acc:HGNC:49846]
MEMO1	#N/A	#N/A	2.07351	1.80821	2.02478	0.684745	0.923502	0.950811	0.9352	1.02319	0.619333	#N/A	2.0043	1.28605	1.92131	1.29458	0.913149	1.32111	0.793297	0.474976	0.890579	0.915174	1.09432	0.640387	1.30566	#N/A	#N/A	0.665418	0.696868	0.334102	1.85414	#N/A	1.91173	1.01181	0.881722	#N/A	1.13889	0.895595	1.02117	0.75748	0.829902	1.01597	0.999613	1.22129	1.40676	0.781648	1.01856	1.11552	#N/A	1.14344	#N/A	1.76839	1.05981	1.37787	1.56529	0.777031	0.424679	1.14	0.939417	0.351232	0.713982	1.16623	0.461157	54	ENSG00000162959	MEMO1	protein_coding	mediator of cell motility 1 [Source:HGNC Symbol;Acc:HGNC:14014]
TLCD2#185561	#N/A	#N/A	1.73401	0.718596	0.352259	0.261633	0.201148	0.416704	0.307915	1.4822	0.15259	0.117366	0.581289	1.29143	#N/A	0.737368	0.407613	0.564975	0.16928	0.143544	#N/A	0.404386	0.68057	0.136777	0.210594	0.0820746	0.397731	0.234509	0.18717	#N/A	1.27409	#N/A	0.487383	0.181063	1.58792	0.155311	1.4981	1.57736	1.32277	1.79117	2.1786	1.82987	1.19239	1.33895	1.28474	0.534965	1.51819	1.68908	#N/A	0.99696	1.69673	1.33409	1.10064	0.358148	0.237766	0.186817	0.134554	0.234072	0.228924	#N/A	0.370788	#N/A	0.121066	54	ENSG00000185561	TLCD2	protein_coding	TLC domain containing 2 [Source:HGNC Symbol;Acc:HGNC:33522]
LGR5	4.87817	7.55507	7.90718	3.95168	7.90933	6.16935	5.64058	7.04212	4.6485	1.22994	5.23849	2.44915	3.92422	8.19753	8.31182	6.35293	5.8077	10.3538	6.06981	7.94757	6.89607	4.87707	1.71392	6.58219	5.54186	1.45214	7.62211	7.36187	6.91261	5.89573	5.15463	4.82864	4.33402	2.41813	#N/A	#N/A	#N/A	#N/A	1.31771	#N/A	#N/A	#N/A	3.23943	1.06905	2.85235	#N/A	2.98485	0.534566	#N/A	3.67716	#N/A	7.7189	4.4848	4.74149	7.46106	5.96478	8.08874	6.92102	6.40878	7.21086	1.69152	7.62715	5.92126	53	ENSG00000139292	LGR5	protein_coding	leucine rich repeat containing G protein-coupled receptor 5 [Source:HGNC Symbol;Acc:HGNC:4504]
NEK10	3.15715	5.36359	7.19831	5.78037	6.46238	6.49839	6.38183	5.34445	6.02524	0.929132	4.09257	1.98212	4.52497	7.05529	5.82305	9.21775	5.4594	6.41186	7.06912	9.29163	7.83914	6.3289	1.74218	5.6208	10.2262	0.950944	5.27944	5.32589	6.48175	4.29008	4.33826	4.38495	3.44062	2.01314	#N/A	1.02018	#N/A	#N/A	0.628528	#N/A	#N/A	#N/A	0.758503	#N/A	0.368871	#N/A	#N/A	0.459504	#N/A	0.562672	0.415876	9.42081	5.17095	5.18046	10.6802	6.05474	8.47785	6.41651	6.27416	8.45485	1.61926	6.78552	5.82616	53	ENSG00000163491	NEK10	protein_coding	NIMA related kinase 10 [Source:HGNC Symbol;Acc:HGNC:18592]
PKD1L1	3.36144	3.78813	#N/A	1.46524	#N/A	#N/A	#N/A	#N/A	#N/A	0.973197	#N/A	#N/A	#N/A	8.4119	6.53884	6.69115	4.86381	10.6417	9.28596	7.74394	8.72882	5.7433	3.64074	5.15481	2.37385	3.63825	3.94582	3.45724	3.80709	4.02312	6.57222	2.66606	4.40579	3.50771	2.73355	3.7528	3.13805	2.94825	3.6875	3.20726	2.95413	2.50928	3.47166	3.37143	3.46729	2.38912	3.07653	3.25686	#N/A	3.53081	3.21724	4.08573	3.3668	3.86282	4.77421	3.88246	4.34772	3.91815	1.04472	7.52929	2.31599	5.31305	3.72343	53	ENSG00000158683	PKD1L1	protein_coding	polycystin 1 like 1, transient receptor potential channel interacting [Source:HGNC Symbol;Acc:HGNC:18053]
COBL	2.99306	6.76759	7.6387	5.09911	5.20812	6.07726	5.03212	4.79036	5.70654	0.82498	5.53294	1.60247	2.654	8.73675	6.3602	7.0903	4.68532	8.12954	6.0816	7.55883	8.35609	7.00164	1.85579	6.34318	8.83925	1.13544	5.76047	5.1442	5.75955	1.7998	6.162	4.07155	4.75961	1.60308	0.698457	#N/A	0.475534	0.683907	#N/A	0.729168	0.838291	0.977527	#N/A	#N/A	#N/A	#N/A	#N/A	#N/A	#N/A	#N/A	1.12052	10.4013	5.30051	5.31086	9.25233	9.07014	7.27128	7.36566	6.15317	6.92588	2.14491	6.32922	8.29315	53	ENSG00000106078	COBL	protein_coding	cordon-bleu WH2 repeat protein [Source:HGNC Symbol;Acc:HGNC:22199]
ALPK2	3.24557	5.04716	7.65463	5.3709	6.89322	7.27398	5.25507	5.67901	5.58574	1.03041	5.95468	2.02012	6.25111	8.01543	6.81057	7.84658	6.44566	10.4032	5.67715	7.67403	5.62278	8.91527	2.04374	6.52692	5.99132	1.5882	5.92728	6.39225	6.43923	6.07459	5.3886	4.95204	4.93203	2.31385	#N/A	#N/A	#N/A	#N/A	0.792631	#N/A	#N/A	#N/A	1.01881	0.393278	0.852852	#N/A	0.448786	#N/A	#N/A	0.723072	0.545461	9.41632	6.15759	5.65663	9.34946	7.11813	7.58166	6.19464	8.93416	7.11923	2.24799	6.12204	8.42807	53	ENSG00000198796	ALPK2	protein_coding	alpha kinase 2 [Source:HGNC Symbol;Acc:HGNC:20565]
ZNF385B	3.09256	6.04318	8.17648	5.92874	6.40374	6.70491	6.55845	5.84636	5.10641	0.856806	2.70487	1.98371	3.75303	7.99795	4.57711	6.02138	4.10589	9.05565	5.22811	5.24444	6.03531	4.67096	1.77561	6.62696	4.47193	1.2505	6.22817	5.93254	7.57308	6.46824	4.10484	4.552	3.28571	2.30198	#N/A	#N/A	#N/A	#N/A	1.11418	#N/A	#N/A	#N/A	1.77697	0.926491	1.83112	#N/A	1.27193	0.521875	#N/A	2.95121	#N/A	8.97495	5.50016	3.46682	10.5502	6.03288	6.0723	7.2032	5.69156	8.44479	1.85421	6.33661	7.35096	53	ENSG00000144331	ZNF385B	protein_coding	zinc finger protein 385B [Source:HGNC Symbol;Acc:HGNC:26332]
DGKG	3.37933	#N/A	4.41416	3.11311	6.22244	5.3493	2.83664	3.39284	3.39441	1.33745	2.24091	1.1921	0.697635	4.98189	4.39925	4.45335	2.83981	4.90879	4.07704	6.05475	6.89592	2.80112	2.53146	3.57831	2.00547	1.82531	1.13992	#N/A	#N/A	2.08822	2.10317	1.2824	1.839	2.42952	1.54007	2.58546	1.56017	1.69954	2.24895	1.74483	1.74975	0.804074	2.2676	1.94982	2.0558	1.38505	1.82762	2.06798	#N/A	2.53305	0.996304	2.98875	#N/A	#N/A	3.14277	1.22347	#N/A	#N/A	#N/A	2.92181	#N/A	4.3419	2.82836	53	ENSG00000058866	DGKG	protein_coding	diacylglycerol kinase gamma [Source:HGNC Symbol;Acc:HGNC:2853]
LINC01479	3.25907	4.40886	6.77938	5.42663	4.94099	6.194	4.64383	4.57604	4.24232	#N/A	2.77134	1.77323	3.86418	7.12443	4.72854	5.97939	6.02678	6.87696	5.57217	6.29046	7.18556	7.47177	1.5624	3.80697	5.45409	0.926218	6.01539	5.41659	7.80243	2.9031	1.92805	2.3727	1.81737	0.907865	0.487399	1.33342	0.714288	0.742657	#N/A	0.947288	1.00723	0.547192	#N/A	#N/A	#N/A	#N/A	#N/A	#N/A	#N/A	#N/A	0.889017	7.2101	3.84442	3.74291	7.62102	4.47169	5.01637	7.91556	5.82849	5.33208	1.3845	5.46943	6.129	53	ENSG00000255772	LINC01479	lncRNA	long intergenic non-protein coding RNA 1479 [Source:HGNC Symbol;Acc:HGNC:51123]
#251293	0.420153	0.168466	0.314434	0.24072	0.337091	0.459776	0.233318	1.28058	0.339919	0.402632	0.227592	0.166576	#N/A	2.34049	3.01216	1.54989	0.448345	0.555576	0.359176	0.255251	0.282897	0.357698	1.96866	0.200099	0.721284	0.1493	0.401662	0.532156	0.241436	0.27286	4.52212	0.402197	0.222362	0.266916	4.3772	0.411952	5.48268	1.21305	6.20106	5.14968	6.42718	0.25271	6.15038	3.5949	3.57755	0.147722	5.25398	4.99998	#N/A	4.99374	6.28376	#N/A	#N/A	0.422224	#N/A	#N/A	0.200468	#N/A	#N/A	#N/A	#N/A	0.223481	0.236519	53	ENSG00000251293		lncRNA	novel transcript
PFKFB4	0.251418	#N/A	3.62831	1.31577	1.02623	0.48341	0.627769	2.12088	0.318985	1.3623	0.363763	#N/A	2.13334	4.49705	4.30504	3.38916	0.876619	0.681106	0.457741	0.269631	0.376755	0.396666	2.85782	0.360093	0.689668	#N/A	#N/A	#N/A	#N/A	#N/A	2.66692	0.313742	0.969565	0.597878	1.37741	#N/A	1.00125	1.2658	0.980128	1.40562	1.39268	1.26531	1.03559	1.1298	0.992168	0.675805	0.836799	1.17109	#N/A	0.97159	1.53008	3.32893	1.62163	1.11609	0.474405	0.359443	0.249185	0.360768	0.690582	0.260553	1.45315	0.476292	#N/A	53	ENSG00000114268	PFKFB4	protein_coding	6-phosphofructo-2-kinase/fructose-2,6-biphosphatase 4 [Source:HGNC Symbol;Acc:HGNC:8875]
TBXAS1	3.68794	#N/A	0.826454	2.43228	1.61263	1.79466	#N/A	2.50226	1.78403	3.17368	1.56947	1.50242	2.05718	6.232	5.09555	5.799	4.14618	8.4177	6.70203	3.76073	6.27923	4.54558	4.73611	5.73688	3.05508	#N/A	#N/A	#N/A	#N/A	#N/A	4.85055	2.6112	3.65217	3.52384	8.28633	7.10088	6.11935	7.99063	6.63999	7.52903	9.64123	6.97729	6.85699	6.93868	6.47033	5.90013	5.98286	7.23781	#N/A	5.63062	7.77092	3.07973	2.90957	3.34715	3.70958	2.27149	2.52884	3.28809	1.20755	3.06362	2.93229	#N/A	#N/A	53	ENSG00000059377	TBXAS1	protein_coding	thromboxane A synthase 1 [Source:HGNC Symbol;Acc:HGNC:11609]
#228113	2.8047	2.78112	4.8315	3.83052	7.81894	5.32992	5.47085	3.59929	4.11348	4.57143	4.63299	4.44014	1.50009	1.43008	2.35513	2.37431	2.39607	1.43094	3.01221	2.00251	2.6694	1.5377	2.19831	1.9875	1.09951	5.35834	7.13564	7.11225	6.20849	#N/A	4.73577	2.20853	3.94535	7.01821	4.26392	5.13244	4.84901	4.15166	5.22231	5.46927	5.11417	4.41576	5.36651	4.55412	4.66986	3.75098	3.9948	4.78678	#N/A	4.7878	5.11565	#N/A	1.09115	#N/A	#N/A	#N/A	3.16118	#N/A	#N/A	#N/A	#N/A	5.86507	6.87505	53	ENSG00000228113		lncRNA	novel transcript, antisense to STEAP4
SEPTIN1	2.05054	#N/A	2.36774	0.219845	0.999503	0.713362	0.450266	2.55713	0.468493	1.45862	0.228641	0.308973	1.92726	1.71677	0.576191	2.16121	1.1186	1.55893	0.498426	0.335538	0.430531	0.572166	1.30882	0.30006	0.611905	0.236989	1.99919	0.885707	1.28212	#N/A	1.43569	0.236871	0.580773	0.564586	1.6983	#N/A	0.944986	1.67046	#N/A	1.747	2.51602	4.65398	#N/A	0.489641	0.438961	0.713202	#N/A	0.382988	#N/A	#N/A	2.58578	0.967286	1.5886	1.60405	0.736455	0.692547	0.198334	0.49832	1.17387	0.206667	0.968026	#N/A	#N/A	53	ENSG00000180096	SEPTIN1	protein_coding	septin 1 [Source:HGNC Symbol;Acc:HGNC:2879]
SLC38A4	2.68214	4.71293	5.4652	3.64985	5.09956	7.95127	3.86714	3.73935	4.3395	0.577254	3.41251	1.54868	2.71413	6.65264	4.19402	4.13308	4.02908	5.04651	5.73885	6.37762	7.19479	7.2586	1.4059	4.83472	4.92135	#N/A	4.80008	4.1695	4.43908	4.22714	3.83232	3.65178	2.92988	1.57362	0.63613	0.912791	0.513073	0.594987	#N/A	0.773797	0.712178	0.706633	#N/A	#N/A	#N/A	#N/A	#N/A	#N/A	#N/A	#N/A	1.09137	4.32672	3.21723	4.48108	3.94245	3.94112	2.65171	7.4883	4.36053	4.95215	1.10826	4.02218	3.79474	53	ENSG00000139209	SLC38A4	protein_coding	solute carrier family 38 member 4 [Source:HGNC Symbol;Acc:HGNC:14679]
LMOD2	2.02798	5.55719	8.95233	6.34747	6.02497	6.19909	4.99426	4.68545	3.93793	0.839043	0.821082	3.05644	5.15847	9.91898	7.8842	8.65101	6.24823	7.81831	0.94249	0.819042	0.840958	4.91557	2.01572	0.865304	5.71532	1.66301	5.98515	5.50935	6.48424	4.30301	6.041	2.62448	3.95089	2.66726	#N/A	#N/A	0.551575	#N/A	0.509845	#N/A	#N/A	#N/A	0.788812	0.577671	0.840619	#N/A	0.814782	#N/A	#N/A	1.51839	#N/A	9.38805	5.36093	6.10297	6.11067	0.829349	0.720383	1.08767	5.86962	0.610293	2.34765	6.55891	6.08406	53	ENSG00000170807	LMOD2	protein_coding	leiomodin 2 [Source:HGNC Symbol;Acc:HGNC:6648]
TMEM150C	2.46361	3.87582	#N/A	0.702275	#N/A	#N/A	#N/A	#N/A	#N/A	1.51117	#N/A	1.45879	#N/A	1.10752	2.8417	1.62903	2.06313	1.45762	1.38992	4.23712	1.79114	2.14953	2.11606	2.02776	2.00998	2.15505	3.93033	2.9675	4.66687	#N/A	3.26222	1.31754	3.28756	2.4171	1.66259	1.92354	2.3447	1.88169	3.01802	2.0747	1.75224	1.42549	2.92218	2.25903	3.01178	2.27484	2.41836	2.33509	#N/A	3.49323	2.24288	2.53598	3.08054	3.97696	3.35638	3.90547	2.57693	2.1905	1.06503	2.2202	2.12822	4.35009	3.16768	53	ENSG00000249242	TMEM150C	protein_coding	transmembrane protein 150C [Source:HGNC Symbol;Acc:HGNC:37263]
POU2F2	0.386411	#N/A	1.87114	1.55383	0.937216	1.96351	0.968047	0.922224	0.698088	2.54586	0.673709	0.311745	1.64322	1.94325	2.10221	2.8546	1.94412	2.76433	1.12456	0.505471	0.743231	0.769165	1.70573	0.447573	0.923954	#N/A	#N/A	#N/A	#N/A	#N/A	2.96452	0.594248	2.61623	0.689729	4.28535	1.08282	3.85999	4.84278	3.31825	3.63068	4.28251	4.67544	3.82393	3.91713	3.97001	4.12312	3.7736	4.44978	#N/A	3.49111	4.45131	2.47953	1.23011	1.14342	1.32381	0.741637	0.417443	1.0131	1.01391	#N/A	0.972132	#N/A	#N/A	53	ENSG00000028277	POU2F2	protein_coding	POU class 2 homeobox 2 [Source:HGNC Symbol;Acc:HGNC:9213]
LINC00702	1.64946	0.389994	5.60618	3.34284	3.62152	3.96362	2.86209	3.41352	3.63639	2.44994	1.77394	0.674618	0.834551	4.25196	3.25391	3.174	2.12671	5.1229	1.74827	1.12975	2.3258	2.93707	2.82496	1.52765	2.13515	0.659857	6.67261	2.50836	3.30808	#N/A	3.8716	0.964987	4.98592	3.10993	2.12724	2.12367	3.14805	2.37187	4.62316	2.86293	2.39918	0.99649	4.88113	3.05889	4.54061	1.49321	4.02382	3.5603	#N/A	5.96021	0.825234	#N/A	#N/A	#N/A	#N/A	#N/A	#N/A	0.838461	#N/A	0.792511	#N/A	2.22085	0.717043	53	ENSG00000233117	LINC00702	lncRNA	long intergenic non-protein coding RNA 702 [Source:HGNC Symbol;Acc:HGNC:44676]
MMADHC-DT	1.79251	4.19278	1.28712	1.46202	1.32581	4.34822	2.07988	2.01701	3.66888	1.43854	2.06064	1.81592	#N/A	#N/A	#N/A	0.773365	1.79885	0.506705	0.727026	0.920732	0.851035	#N/A	0.675555	1.27007	1.15119	2.3134	#N/A	2.98572	4.11387	1.89369	#N/A	#N/A	#N/A	#N/A	2.64938	1.42386	1.9675	2.23693	2.32955	2.09989	2.27139	2.13394	2.17422	2.1413	2.01341	1.91597	2.09554	2.61343	#N/A	2.13606	1.74336	1.48665	1.85027	0.743585	2.71292	2.57409	4.28621	2.33774	3.03871	3.22423	2.45148	3.75811	3.0216	53	ENSG00000231969	MMADHC-DT	lncRNA	MMADHC divergent transcript [Source:HGNC Symbol;Acc:HGNC:41087]
SAMD3	0.150687	0.120613	1.1952	0.624565	0.182908	0.300721	0.155924	0.603275	#N/A	0.825027	0.0987524	0.0882481	0.337585	4.15474	0.277745	1.21949	0.534393	0.194353	0.149919	0.165979	0.188316	0.144832	0.715325	0.16835	0.24885	#N/A	0.256759	0.195435	0.18206	#N/A	2.2011	0.10504	0.230148	#N/A	0.568372	0.0902327	4.4964	4.60833	4.20171	4.00591	6.05145	0.226501	5.2938	0.588684	0.53729	0.200702	5.05226	4.61587	#N/A	5.08441	0.905938	1.48356	0.515835	#N/A	0.247779	0.129595	0.1386	#N/A	0.185716	#N/A	0.284891	#N/A	#N/A	53	ENSG00000164483	SAMD3	protein_coding	sterile alpha motif domain containing 3 [Source:HGNC Symbol;Acc:HGNC:21574]
GRIK2	1.74522	1.28345	#N/A	1.24858	#N/A	1.24254	2.52252	2.05506	1.01229	1.43588	1.07769	#N/A	#N/A	0.8703	2.63216	1.43628	1.54042	1.73708	1.39255	2.97795	2.05073	1.47538	0.913679	1.73696	1.90073	1.56429	5.17179	3.34875	5.65997	1.00074	1.18193	#N/A	0.760938	1.20084	1.92834	2.79169	2.19852	2.62593	1.45679	3.30563	4.44469	5.47769	1.579	#N/A	#N/A	#N/A	#N/A	1.41203	#N/A	0.552199	4.71023	3.44981	2.56452	2.08501	3.12959	1.95741	1.8454	3.07961	1.27584	2.1013	2.31301	4.24387	2.87135	53	ENSG00000164418	GRIK2	protein_coding	glutamate ionotropic receptor kainate type subunit 2 [Source:HGNC Symbol;Acc:HGNC:4580]
CNTNAP5	0.0975677	0.101322	#N/A	0.0713248	0.0745276	0.156921	0.096735	#N/A	0.127636	#N/A	0.0630346	#N/A	0.118624	0.174109	0.193858	0.110064	0.125936	0.0971284	#N/A	0.0658787	0.125734	#N/A	0.0669641	0.0927867	0.132717	0.0724427	0.141595	0.136091	0.146549	#N/A	0.0654113	0.0866886	0.073591	0.070547	1.44878	0.0408365	0.56448	1.51503	0.480353	1.39032	1.92955	0.25543	2.07761	0.715767	0.117019	0.0820304	1.60595	1.42029	#N/A	0.969964	1.37587	0.190982	0.109674	#N/A	0.135648	0.133266	0.12716	0.130511	0.148965	0.0957901	#N/A	0.152553	0.129528	53	ENSG00000155052	CNTNAP5	protein_coding	contactin associated protein family member 5 [Source:HGNC Symbol;Acc:HGNC:18748]
DDX11-AS1	0.111101	0.0966137	0.281265	0.147295	0.194081	0.170231	0.0674216	0.151918	0.125761	0.32448	0.149328	0.0767815	0.137439	0.550368	0.174731	0.177152	#N/A	0.107094	0.183759	0.146601	0.104664	#N/A	0.219854	0.0947104	0.15747	0.0680778	0.149733	0.150526	0.125952	0.0654312	#N/A	0.103195	#N/A	0.0986287	1.84724	#N/A	1.79734	1.57293	1.47006	2.11379	1.72313	0.410173	2.00789	1.44566	0.703979	0.0969301	1.397	1.31253	#N/A	1.48039	1.44767	0.595477	0.137216	0.153044	0.141936	0.11562	0.0871065	#N/A	#N/A	#N/A	#N/A	0.146823	0.105158	53	ENSG00000245614	DDX11-AS1	lncRNA	DDX11 antisense RNA 1 [Source:HGNC Symbol;Acc:HGNC:44176]
RWDD4	1.64896	#N/A	3.6546	3.40803	2.84603	4.18122	3.22727	3.21744	4.26284	0.917158	5.13179	1.14925	2.17191	2.82423	2.73905	2.88567	2.04798	3.1608	2.46185	3.75948	3.16793	3.66163	1.25932	2.76667	1.96735	#N/A	2.35104	2.2103	3.83032	#N/A	2.01891	1.97505	1.54799	1.26331	0.800018	#N/A	1.15564	0.766936	#N/A	0.764537	0.884087	1.26585	#N/A	#N/A	0.599299	0.929384	#N/A	0.591858	#N/A	#N/A	1.12838	4.51477	3.03846	3.2344	5.29074	3.42478	3.14819	4.75216	4.90632	3.54498	1.42026	2.04375	1.89454	53	ENSG00000182552	RWDD4	protein_coding	RWD domain containing 4 [Source:HGNC Symbol;Acc:HGNC:23750]
MYO7B	0.259007	#N/A	#N/A	#N/A	0.656481	0.27656	0.52606	1.49969	#N/A	1.36168	0.202758	0.125488	1.07759	3.06177	1.94535	1.6293	0.462599	0.296437	0.23715	0.181306	0.20259	0.201734	1.78919	0.226404	0.298664	0.101617	0.505485	0.361424	0.233141	#N/A	#N/A	#N/A	#N/A	#N/A	4.60129	0.211357	4.25782	5.09457	5.13674	4.77664	4.81802	0.604785	4.87049	4.03277	0.26756	0.352297	5.08828	4.93062	#N/A	4.97666	4.71319	2.89355	1.7617	0.397346	0.251235	0.299258	0.157361	0.281608	0.4674	0.157754	0.470434	0.239066	0.171788	53	ENSG00000169994	MYO7B	protein_coding	myosin VIIB [Source:HGNC Symbol;Acc:HGNC:7607]
ASPM	0.126939	#N/A	1.04164	0.195008	0.138415	0.173715	0.196229	0.189931	0.154761	0.26558	0.177122	#N/A	0.216677	0.848437	0.226089	0.22361	0.139443	0.213207	0.169081	0.154375	0.180163	0.178239	0.178217	0.178961	0.147824	0.0953997	0.214767	#N/A	#N/A	#N/A	0.220871	#N/A	0.206049	0.104921	4.44632	#N/A	4.00307	4.85422	4.02827	3.7953	4.75285	0.296959	4.17071	0.541635	0.298905	0.139973	4.63768	3.5761	#N/A	4.27882	4.13865	0.510085	0.192485	0.169547	0.198203	0.19085	#N/A	0.156296	0.169923	0.149155	0.113943	#N/A	0.122558	53	ENSG00000066279	ASPM	protein_coding	assembly factor for spindle microtubules [Source:HGNC Symbol;Acc:HGNC:19048]
CSTPP1	1.41013	1.3238	1.86071	0.930008	2.44398	2.42824	2.11052	1.10759	2.67444	1.37325	2.92993	0.863373	1.30444	#N/A	#N/A	#N/A	#N/A	#N/A	0.672926	1.20713	#N/A	0.970221	0.781589	1.30273	1.11762	0.750972	1.5677	1.45442	0.966015	#N/A	#N/A	0.919215	#N/A	0.761901	1.83231	1.53471	1.5636	1.88803	1.7904	1.92825	1.87578	1.58698	1.71569	1.60225	1.79704	1.30834	1.57932	1.68452	#N/A	1.66964	1.82816	0.691152	0.69069	1.02176	1.33814	1.79931	3.09212	1.67351	1.64831	1.24889	1.62336	1.11087	1.04178	53	ENSG00000149179	CSTPP1	protein_coding	centriolar satellite-associated tubulin polyglutamylase complex regulator 1 [Source:HGNC Symbol;Acc:HGNC:28720]
#236833	0.152559	#N/A	2.04071	0.228286	0.213766	0.214336	0.208064	0.254028	0.169571	0.712848	0.160148	#N/A	0.355473	0.82056	0.637324	0.241552	0.219787	0.220454	0.21312	0.174459	#N/A	0.172229	0.418578	0.1593	0.204376	0.0870399	0.22712	0.230809	0.232757	#N/A	0.441857	#N/A	0.220098	0.125185	1.81614	#N/A	2.52438	2.36033	2.32977	1.98287	2.30972	1.42603	2.40181	1.61307	1.44216	0.170235	2.36907	2.39327	#N/A	2.98603	2.75495	1.58354	0.248308	0.201589	0.184091	0.170659	#N/A	0.169088	0.181904	#N/A	0.135821	0.178867	#N/A	53	ENSG00000236833		lncRNA	novel transcript
RASGRP1	0.447385	#N/A	2.32953	0.963861	1.55886	1.19986	1.04907	1.7101	0.606527	1.24688	0.532398	#N/A	2.16244	1.26925	1.92747	1.17236	1.49922	1.15463	1.02304	0.45989	0.616734	0.922589	1.19696	0.508289	0.764514	#N/A	1.47479	0.875132	1.01844	#N/A	0.837469	0.482224	#N/A	0.481148	1.1058	0.538436	1.59483	0.927973	0.96587	0.965277	0.86904	1.2208	0.94544	0.999381	1.06365	0.805682	1.00203	1.0481	#N/A	0.925691	1.22172	1.10646	1.66658	1.10204	1.08002	0.665698	0.339797	0.93671	#N/A	#N/A	1.20548	#N/A	#N/A	53	ENSG00000172575	RASGRP1	protein_coding	RAS guanyl releasing protein 1 [Source:HGNC Symbol;Acc:HGNC:9878]
L1TD1	0.122589	0.134026	1.72273	0.245731	0.200757	0.19727	0.188191	0.197394	0.169617	1.11088	0.200347	0.0988791	0.514481	1.32726	0.596387	0.495197	#N/A	0.340112	#N/A	#N/A	0.200327	#N/A	0.491822	#N/A	#N/A	0.0848299	0.219392	0.203826	0.165589	#N/A	2.16029	0.150629	0.212656	0.137875	6.1132	#N/A	4.75285	5.05351	0.792662	5.7376	6.00785	0.262541	5.68576	4.21496	0.370009	0.15366	5.40172	5.39443	#N/A	4.99905	4.72094	2.28953	0.424353	#N/A	0.194096	0.205468	0.150115	0.160234	0.170434	0.147641	0.179922	0.171815	0.108205	53	ENSG00000240563	L1TD1	protein_coding	LINE1 type transposase domain containing 1 [Source:HGNC Symbol;Acc:HGNC:25595]
PTPN22	0.23814	#N/A	3.21905	1.23314	0.319484	0.34972	0.26616	1.437	0.18552	3.11921	#N/A	0.116629	1.62817	3.19878	0.322761	0.414749	0.322099	0.261651	0.288868	0.21271	0.20657	0.251656	1.25312	0.187451	0.339929	#N/A	0.994092	#N/A	#N/A	#N/A	2.72279	0.198324	0.32435	0.162798	3.96841	0.0716494	3.40181	4.16182	3.17107	4.25976	3.73452	3.82971	3.6633	3.51508	3.33874	0.377529	3.45771	3.94625	#N/A	3.6117	3.50764	4.25719	1.736	0.460791	0.244574	#N/A	0.156822	0.382408	0.321887	0.153817	0.341387	#N/A	#N/A	53	ENSG00000134242	PTPN22	protein_coding	protein tyrosine phosphatase non-receptor type 22 [Source:HGNC Symbol;Acc:HGNC:9652]
MPV17	1.64824	1.50362	2.56743	2.673	2.91367	3.79035	2.78653	2.52509	4.19406	0.792511	2.51985	1.39987	2.26219	2.85308	2.55296	3.05477	2.48703	3.34353	3.78788	2.81958	3.77523	2.80517	1.51977	3.06708	2.33514	1.15314	2.1622	1.70823	2.26167	1.78866	1.4513	1.39547	1.89138	1.78876	#N/A	#N/A	0.788445	#N/A	#N/A	#N/A	#N/A	0.702897	#N/A	0.5418	0.579534	#N/A	0.574765	0.548873	#N/A	0.493182	#N/A	3.49228	2.29099	2.95751	4.62715	3.6948	5.35764	5.68131	2.66597	2.09427	1.25248	2.44186	3.10704	53	ENSG00000115204	MPV17	protein_coding	mitochondrial inner membrane protein MPV17 [Source:HGNC Symbol;Acc:HGNC:7224]
SAMSN1	0.103946	#N/A	0.172242	0.051019	0.0568388	0.127025	0.0760858	0.0509726	0.108014	0.0449996	0.0681305	0.0249149	0.109458	0.0988908	0.151034	0.147238	0.106516	0.137278	0.129479	0.115613	0.12221	0.107501	0.0636438	0.093567	0.119764	#N/A	#N/A	#N/A	#N/A	#N/A	0.078924	0.0850311	0.133753	0.0767071	0.158939	#N/A	0.155689	0.152979	0.127529	0.173776	0.185261	0.162504	4.58696	0.112806	0.133618	0.0928585	0.151274	0.147557	#N/A	0.139164	0.144878	0.102042	0.118757	0.0421403	0.125937	0.102827	0.088193	0.108288	0.0910336	0.0921868	0.0874675	#N/A	#N/A	53	ENSG00000155307	SAMSN1	protein_coding	SAM domain, SH3 domain and nuclear localization signals 1 [Source:HGNC Symbol;Acc:HGNC:10528]
SLC12A1	0.103159	0.0895347	2.77598	0.167844	0.137346	0.160767	0.127101	0.255762	0.133465	0.201736	0.162465	0.0757639	0.271667	#N/A	#N/A	0.179749	#N/A	0.199713	#N/A	#N/A	#N/A	0.118253	0.206771	0.139646	#N/A	0.0873148	0.172999	0.128706	0.188508	0.0746402	0.431857	#N/A	0.181599	0.136853	0.728048	#N/A	3.96413	0.327429	1.00324	0.424486	4.97392	0.207621	5.57159	4.2839	0.173125	0.13071	4.98218	0.638931	#N/A	3.87309	0.245194	1.52453	0.195513	0.148995	0.153739	0.141457	0.121709	0.101878	0.182496	0.094969	0.127795	0.165954	0.143119	53	ENSG00000074803	SLC12A1	protein_coding	solute carrier family 12 member 1 [Source:HGNC Symbol;Acc:HGNC:10910]
CAPZA2	0.979608	#N/A	1.59086	#N/A	2.03164	1.98647	1.77278	0.841061	3.28972	0.962057	3.15612	1.75906	1.53015	3.00829	2.45814	2.3187	2.26074	3.5113	2.93412	5.71501	2.14388	4.16345	1.20627	2.84718	2.70993	0.742365	#N/A	#N/A	0.748575	#N/A	1.54816	1.31862	1.51854	1.16138	0.571185	#N/A	1.01809	0.48888	0.680613	0.621345	0.497157	0.546167	#N/A	#N/A	0.463864	0.522444	0.449423	0.51449	#N/A	#N/A	0.447252	3.39324	1.71428	2.78654	4.57619	4.33292	3.48014	4.77958	1.97607	4.281	1.66205	1.72893	2.26358	53	ENSG00000198898	CAPZA2	protein_coding	capping actin protein of muscle Z-line subunit alpha 2 [Source:HGNC Symbol;Acc:HGNC:1490]
HDDC2	1.37068	3.43661	3.80444	3.79654	2.81682	4.66632	3.55345	3.49233	4.8151	0.796298	6.59766	2.18009	2.832	4.12884	3.50816	4.33955	3.61694	3.99506	4.93415	6.12574	3.93151	4.01407	1.16963	4.14872	3.19219	1.35431	4.14295	4.19745	3.05784	3.93184	0.72351	1.39365	0.959016	0.913229	#N/A	#N/A	0.971417	#N/A	0.926249	#N/A	#N/A	#N/A	0.669523	0.527722	0.794769	#N/A	0.517137	#N/A	#N/A	0.926502	#N/A	5.39509	3.25786	3.65556	5.84496	4.32046	3.82675	5.63373	3.71211	3.6969	2.06977	5.65198	4.90481	53	ENSG00000111906	HDDC2	protein_coding	HD domain containing 2 [Source:HGNC Symbol;Acc:HGNC:21078]
TMEFF1	0.25168	#N/A	1.18391	0.642421	0.578505	0.267092	0.246582	0.874399	0.218646	1.70876	0.184605	#N/A	0.655222	1.82559	1.03744	1.52889	#N/A	0.929224	0.364103	0.204658	0.208753	0.242509	1.19504	#N/A	0.306139	0.111954	0.606475	0.380488	0.395808	#N/A	1.90325	#N/A	0.544896	#N/A	1.01008	#N/A	1.44577	1.24636	0.934538	1.69254	1.2253	1.16293	0.925294	1.19732	1.10194	0.6071	0.940557	1.17348	#N/A	1.048	1.20397	1.41928	1.0098	0.364813	0.316598	0.4059	0.132134	0.345166	0.35261	#N/A	0.508999	0.17905	0.170174	53	ENSG00000241697	TMEFF1	protein_coding	transmembrane protein with EGF like and two follistatin like domains 1 [Source:HGNC Symbol;Acc:HGNC:11866]
BMP2K-DT	0.171589	#N/A	1.37929	0.319116	0.254733	0.208458	0.20609	0.259109	0.180682	0.959879	0.175891	0.108074	0.304202	2.38152	0.38076	0.329616	0.226772	0.226602	#N/A	0.187472	0.198412	0.179336	0.340953	#N/A	0.230642	#N/A	0.24057	0.211941	#N/A	#N/A	1.21156	#N/A	0.299524	0.155243	3.20322	0.130796	3.36532	3.05372	3.79644	2.79099	3.16781	2.28988	3.36499	3.36537	2.28584	0.271844	3.36518	3.19169	#N/A	2.76	3.16944	1.46619	0.265242	0.237165	0.232702	0.184033	0.158288	#N/A	0.218489	#N/A	0.173433	0.1709	0.105475	53	ENSG00000260278	BMP2K-DT	lncRNA	BMP2K divergent transcript [Source:HGNC Symbol;Acc:HGNC:55396]
#179066	0.120619	#N/A	0.40273	0.128205	0.161169	0.182253	0.141559	0.150305	#N/A	0.171806	0.142848	0.0855266	0.171662	0.208389	0.184776	0.214297	0.181418	0.19834	0.153472	0.134506	0.147285	0.126872	0.168796	0.138722	0.141927	#N/A	0.198456	0.179544	0.151845	#N/A	0.182565	#N/A	0.168009	0.0683398	1.07065	0.0839704	0.910655	2.0262	2.02214	1.88102	3.13958	0.20828	3.28593	0.712998	0.240611	0.133879	2.60739	1.97272	#N/A	1.93586	2.6792	0.329108	0.139298	0.108146	0.180674	#N/A	0.126693	#N/A	0.144513	#N/A	0.110362	0.160268	#N/A	53	ENSG00000179066		lncRNA	novel transcript
#287729	0.131275	#N/A	0.677799	0.217363	0.228517	0.224144	0.173567	0.282074	0.181914	0.510874	0.176471	#N/A	0.214217	2.18907	0.233777	0.221535	0.188276	0.217746	0.166657	0.167521	0.195645	0.184962	0.222769	0.159033	#N/A	0.0902913	0.203179	0.204814	0.178003	#N/A	0.793857	0.129225	0.270677	#N/A	1.79048	#N/A	1.78066	1.84172	2.0469	2.10195	2.0303	0.947396	2.40006	1.99167	0.953109	0.174956	2.35821	1.97322	#N/A	2.09161	1.35694	0.737178	0.317922	0.220529	0.219801	0.167639	#N/A	0.199235	0.217186	0.12925	#N/A	0.189997	#N/A	53	ENSG00000287729		lncRNA	novel transcript
#232053	0.335764	#N/A	2.54408	#N/A	0.502053	0.389799	0.705511	0.971161	0.528821	3.38732	0.253392	0.227926	1.48156	4.16321	3.56041	3.2774	0.642163	0.5492	0.248049	0.249172	0.23264	0.294965	3.04635	0.209765	0.387461	#N/A	#N/A	#N/A	#N/A	#N/A	4.32427	0.249935	0.913184	0.410757	0.774107	0.391933	4.81216	6.23201	5.96056	4.90301	6.68469	0.404289	6.61313	5.89666	4.3087	0.562273	5.7345	7.36486	#N/A	6.15525	6.45564	4.14163	2.77549	0.435913	0.277566	0.272133	0.189309	0.332382	0.487612	0.180354	0.330692	#N/A	#N/A	53	ENSG00000232053		lncRNA	novel transcript
PIK3C2G	0.0850981	0.061095	0.272483	0.108354	0.156645	0.158092	0.110051	0.0993998	0.103076	0.4779	0.0831785	0.0598335	0.131422	#N/A	0.0649579	#N/A	0.0902434	#N/A	0.0957021	0.131398	0.0548125	#N/A	0.158518	#N/A	#N/A	0.0703274	0.170937	0.159418	0.155223	#N/A	0.775539	0.0325832	0.131038	0.0899335	0.293362	#N/A	3.13256	2.79796	0.435086	2.61136	3.36805	0.12898	3.91627	0.664556	0.109008	0.112922	3.45962	0.354421	#N/A	0.381252	0.265315	0.33144	0.150109	0.103532	0.128588	0.046168	0.0868862	0.104237	0.083619	#N/A	0.0928894	0.090143	0.0540584	53	ENSG00000139144	PIK3C2G	protein_coding	phosphatidylinositol-4-phosphate 3-kinase catalytic subunit type 2 gamma [Source:HGNC Symbol;Acc:HGNC:8973]
DUSP2	0.118224	0.0867628	0.181265	0.141678	0.176953	0.17488	0.171624	0.190269	0.155571	0.110328	0.132317	#N/A	0.160964	0.220075	0.173813	0.172604	0.1536	0.185544	#N/A	0.122911	0.149562	0.155239	#N/A	#N/A	0.167261	0.0716336	0.158528	0.170449	0.174686	#N/A	0.207239	#N/A	0.179352	0.107726	0.350528	#N/A	1.59445	0.557696	3.99606	2.75287	4.7129	0.327759	3.82783	0.415118	0.188774	0.123177	3.27355	3.22918	#N/A	2.30169	1.39468	0.177948	0.169496	0.171854	0.17199	0.117186	0.143559	0.171775	0.169845	0.116385	0.103852	#N/A	#N/A	53	ENSG00000158050	DUSP2	protein_coding	dual specificity phosphatase 2 [Source:HGNC Symbol;Acc:HGNC:3068]
SLC22A14	0.147811	#N/A	0.756817	0.226362	0.236751	0.216404	0.191468	0.283737	#N/A	1.78314	0.132749	#N/A	0.248113	2.21731	0.316625	0.246359	0.228993	0.245213	0.168836	0.156172	0.140171	0.172736	0.292544	0.148759	0.222022	#N/A	0.220137	0.229655	0.231157	#N/A	1.80854	#N/A	0.199417	0.132128	1.85125	#N/A	1.64333	1.91001	1.94326	1.99198	2.00395	1.47448	2.1465	2.04679	1.60791	0.248673	2.11189	2.34259	#N/A	1.97087	2.24349	0.911846	0.242192	0.201567	0.213494	0.173302	0.168975	0.193489	0.181721	#N/A	0.149187	#N/A	0.133554	53	ENSG00000144671	SLC22A14	protein_coding	solute carrier family 22 member 14 [Source:HGNC Symbol;Acc:HGNC:8495]
LINC02398	0.0768059	0.0749416	0.19777	0.205726	0.169224	0.193073	0.183155	0.212695	0.172846	0.482905	0.154163	0.0895754	0.199788	1.4391	0.227864	0.218304	0.11521	0.133007	0.150647	0.120534	0.132168	0.164948	0.4579	#N/A	#N/A	0.083059	0.142225	0.140442	0.173145	#N/A	#N/A	0.080143	0.200141	#N/A	2.93375	0.0750359	3.09713	3.37915	3.3078	3.70947	3.96236	0.20572	3.59246	2.49755	0.174473	0.131157	2.80315	3.80137	#N/A	2.49121	3.39944	1.24397	#N/A	#N/A	0.152574	0.106875	#N/A	#N/A	0.101555	0.101845	0.0888673	0.169557	0.132396	53	ENSG00000256287	LINC02398	lncRNA	long intergenic non-protein coding RNA 2398 [Source:HGNC Symbol;Acc:HGNC:53325]
FRRS1	1.03752	#N/A	3.27993	3.71264	4.42471	3.67563	2.31763	4.31231	3.82929	1.66188	2.49847	1.69139	2.24771	0.850035	#N/A	#N/A	1.69501	#N/A	0.902179	#N/A	#N/A	1.47462	1.02986	#N/A	1.6035	1.61539	3.76967	2.66481	2.35787	#N/A	4.09347	3.8025	3.95191	3.24947	1.00759	1.18052	1.69031	1.0861	1.75944	1.46115	1.34326	#N/A	1.7535	1.31175	1.75905	1.17385	1.26695	1.5229	#N/A	1.89876	1.88465	3.24095	2.66317	1.58972	4.44653	3.45794	1.57046	3.75926	3.44327	1.26582	1.68879	3.9721	1.93613	53	ENSG00000156869	FRRS1	protein_coding	ferric chelate reductase 1 [Source:HGNC Symbol;Acc:HGNC:27622]
TMEM156	0.236512	#N/A	3.42137	1.85272	0.34065	0.293781	0.358782	0.531016	0.268514	3.07645	0.255129	#N/A	0.52938	3.16507	1.55486	0.791668	0.447778	0.389646	0.36118	0.24316	0.263038	0.280396	0.428504	0.270958	0.364651	#N/A	0.565554	0.481162	#N/A	#N/A	4.37761	0.26212	0.505054	0.220182	6.08176	#N/A	6.19085	7.45714	6.03408	6.68522	7.23459	6.82944	5.31591	4.83487	4.80571	0.30847	5.49823	7.27641	#N/A	5.24702	0.475228	3.51854	0.972984	0.380105	0.265286	0.387967	#N/A	0.307863	0.366644	0.204862	0.251753	#N/A	#N/A	53	ENSG00000121895	TMEM156	protein_coding	transmembrane protein 156 [Source:HGNC Symbol;Acc:HGNC:26260]
#261313	0.114582	0.0803273	0.194675	0.152733	0.172814	0.17101	0.168787	0.189537	0.128554	0.122646	0.130571	#N/A	0.18653	0.974836	0.151263	0.128898	0.140914	0.138032	0.157524	0.143055	0.120132	#N/A	0.129514	#N/A	0.135146	#N/A	0.176354	0.156207	0.171993	#N/A	0.361255	0.12604	0.120372	0.0969244	1.144	#N/A	2.31699	2.01759	2.56124	2.06525	3.58041	0.164703	3.79515	0.600692	0.180725	0.103369	3.30235	2.05636	#N/A	1.2378	1.06569	0.2052	0.131123	0.14398	0.140835	#N/A	#N/A	0.145967	0.16757	#N/A	0.0966763	0.12939	0.128952	53	ENSG00000261313		lncRNA	novel transcript
CLCN2	0.228093	#N/A	1.8278	0.885677	0.468997	0.477172	0.241469	0.84326	0.307889	2.7271	0.194457	#N/A	0.874296	2.13198	1.51304	0.671399	0.303209	0.497308	0.247578	0.246781	0.215161	#N/A	1.12962	0.181673	#N/A	#N/A	0.55344	0.3345	0.262043	0.12904	1.93598	#N/A	0.680484	0.2429	3.28919	0.211485	3.40956	3.35137	3.2661	3.29556	3.45999	2.7472	3.72908	2.90535	2.49676	0.431629	3.55496	3.07931	#N/A	3.25574	3.78928	1.21365	1.1596	0.391547	0.249038	0.318725	#N/A	0.446579	0.264812	#N/A	0.372575	0.217441	#N/A	53	ENSG00000114859	CLCN2	protein_coding	chloride voltage-gated channel 2 [Source:HGNC Symbol;Acc:HGNC:2020]
ACADM	0.997636	2.36615	4.10939	3.16272	3.20648	4.33639	3.37472	2.39892	4.40349	0.989964	4.40906	2.74971	2.33791	2.76469	2.58731	3.23824	2.09875	2.94729	2.89584	4.72338	2.49398	4.82894	1.15815	3.26509	3.42186	1.13061	2.26834	3.10685	3.03991	4.8893	1.97067	2.14734	2.00433	1.53465	#N/A	#N/A	1.03379	#N/A	1.00583	0.619338	#N/A	#N/A	#N/A	0.406461	0.416854	#N/A	#N/A	#N/A	#N/A	0.54586	0.596917	4.7201	2.95441	3.41184	4.87406	3.3306	6.56856	5.91534	4.33214	2.60828	1.67662	4.04571	4.97929	53	ENSG00000117054	ACADM	protein_coding	acyl-CoA dehydrogenase medium chain [Source:HGNC Symbol;Acc:HGNC:89]
TMEM140	1.10202	0.756418	#N/A	#N/A	#N/A	#N/A	1.06908	#N/A	0.864459	0.78387	1.73315	1.06154	0.849412	1.77241	2.08353	2.16078	1.99111	2.13791	2.7291	1.61127	1.69936	1.54139	1.17092	2.04633	1.59256	#N/A	1.5687	1.88123	0.985877	#N/A	1.63418	1.6019	2.39478	2.57666	0.91118	0.963818	1.24656	1.03354	0.732957	1.15375	1.04465	1.31305	0.76865	0.879741	0.94609	#N/A	0.825894	0.998355	#N/A	#N/A	1.0429	2.67597	1.22619	1.29661	2.81389	1.82877	1.58097	2.93074	1.98302	2.7244	1.40157	2.79745	1.3219	53	ENSG00000146859	TMEM140	protein_coding	transmembrane protein 140 [Source:HGNC Symbol;Acc:HGNC:21870]
CYP3A5	0.747984	0.515196	1.70142	2.00801	2.62188	2.00091	1.76571	1.84973	1.18587	1.27375	1.16343	0.628774	0.856873	1.04309	#N/A	0.979989	1.53115	1.05082	#N/A	1.11027	#N/A	#N/A	1.14863	#N/A	1.06463	#N/A	1.80493	1.9515	1.4789	#N/A	0.747499	0.971876	#N/A	1.4618	0.999208	#N/A	1.58212	1.02936	0.76493	0.782311	0.860339	1.06966	0.838557	1.02254	0.840942	1.01771	0.993154	0.97277	#N/A	1.01146	0.864285	1.59037	1.68824	1.94563	1.42428	1.84726	0.858242	2.71018	1.32899	0.694774	1.35432	1.12414	1.08429	53	ENSG00000106258	CYP3A5	protein_coding	cytochrome P450 family 3 subfamily A member 5 [Source:HGNC Symbol;Acc:HGNC:2638]
RAB19	0.115908	#N/A	0.321854	0.166294	0.195161	0.162196	0.154926	0.154311	#N/A	0.196215	0.151617	#N/A	0.132005	0.215173	0.207407	0.219563	0.168824	0.180565	0.165262	0.146151	0.158497	0.166279	0.148624	0.153732	0.162207	#N/A	0.164626	0.186397	0.158974	#N/A	0.373108	#N/A	0.148438	0.116034	0.362165	0.0808289	2.1077	0.519499	0.656965	0.279988	4.50441	0.205197	4.20404	0.254079	0.225252	0.118891	3.59631	3.14044	#N/A	1.94519	0.520016	0.346875	0.150629	0.16065	0.186694	0.164282	#N/A	0.149271	0.182792	#N/A	0.115371	0.172927	#N/A	53	ENSG00000146955	RAB19	protein_coding	RAB19, member RAS oncogene family [Source:HGNC Symbol;Acc:HGNC:19982]
#286035	0.163224	#N/A	2.87884	0.943717	0.336843	0.236719	0.216719	0.662416	0.217357	2.62749	0.183516	0.107888	0.290783	2.12449	1.31983	0.291929	0.281389	0.312826	0.21834	#N/A	0.206792	0.300118	0.621505	0.183516	#N/A	#N/A	0.264839	#N/A	0.400233	#N/A	2.27909	0.16517	0.448613	0.177157	2.30395	0.0895868	1.99969	2.54469	2.06283	2.23846	2.24806	2.06319	2.50743	1.8693	2.02851	0.46847	2.67805	2.59449	#N/A	2.22869	1.9998	2.54498	0.274704	0.294724	0.251491	0.237341	0.171161	0.234849	0.285738	#N/A	0.260927	#N/A	#N/A	53	ENSG00000286035		lncRNA	novel transcript
#247934	0.109605	#N/A	0.330634	0.174285	0.164588	0.206076	0.199002	0.215098	0.166547	0.480321	0.176099	0.0985439	0.212357	1.6627	0.268791	0.203092	#N/A	0.164961	0.208278	0.189617	0.198929	0.110477	0.160078	0.175301	0.199293	#N/A	0.17408	#N/A	0.207271	#N/A	#N/A	#N/A	0.150521	#N/A	2.60574	#N/A	4.29043	3.14064	3.92997	3.06935	3.11867	1.24003	3.98895	0.613203	0.571692	0.123215	2.64925	3.28174	#N/A	3.32326	3.83193	2.37582	0.300947	0.176261	0.153943	0.18681	0.140846	0.160434	0.174063	0.134231	0.124804	0.145091	0.130335	53	ENSG00000247934		lncRNA	novel transcript, antisense to CCDC91
#286703	0.0949079	#N/A	0.169825	0.149657	0.172906	0.170143	0.127748	0.188194	0.151057	0.14034	0.130354	0.0813996	0.186029	0.218473	0.14598	0.174182	0.131792	0.182917	#N/A	#N/A	#N/A	0.152077	0.101397	0.106032	0.165054	#N/A	0.165672	0.148768	0.151966	#N/A	0.133247	0.104631	0.175382	0.105656	2.28578	#N/A	1.1127	2.41706	3.16548	2.07551	3.51474	0.42524	3.90654	0.350913	0.203461	0.0814167	2.84201	2.41457	#N/A	2.4595	2.75166	0.182474	0.194127	0.169419	0.166815	0.138423	#N/A	0.167077	0.166389	#N/A	0.0971658	0.114229	0.0845521	53	ENSG00000286703		lncRNA	novel transcript
TRABD2A	0.00617903	#N/A	1.59423	#N/A	0.12973	0.0938343	0.0906622	0.179541	0.0982007	0.122646	#N/A	#N/A	0.159546	0.228167	0.171439	0.207839	0.109675	0.171513	0.125289	0.113783	0.140787	0.123884	0.132011	0.0992178	0.119596	#N/A	0.151836	0.0764483	#N/A	#N/A	0.311711	0.0994272	0.164619	0.112378	0.203337	0.0866193	0.724564	0.237671	0.572253	0.227419	0.436857	0.218465	6.17109	0.207097	0.185889	0.110307	0.456437	0.241739	#N/A	0.405738	0.237732	0.678446	0.159131	0.153257	0.140983	0.078174	0.112095	0.0729468	0.117546	0.0841934	0.125402	#N/A	#N/A	53	ENSG00000186854	TRABD2A	protein_coding	TraB domain containing 2A [Source:HGNC Symbol;Acc:HGNC:27013]
UBA3	1.02036	#N/A	0.802973	1.28866	0.886692	1.25012	1.70539	0.69333	2.35427	0.826615	2.16377	#N/A	1.0544	0.826114	0.63167	0.744498	1.33645	1.17321	0.944949	2.50851	1.16007	2.01394	0.867497	2.59368	1.23945	0.684997	1.00544	#N/A	0.680865	#N/A	0.53539	#N/A	0.689987	#N/A	0.748795	#N/A	0.89977	0.7856	0.669818	0.681943	0.694554	1.11067	0.638736	0.755829	0.752072	1.1844	0.749538	0.738476	#N/A	0.802492	0.67296	0.900688	0.881392	1.27136	1.26279	1.70761	1.05311	1.77689	1.83128	1.05465	0.942897	#N/A	#N/A	53	ENSG00000144744	UBA3	protein_coding	ubiquitin like modifier activating enzyme 3 [Source:HGNC Symbol;Acc:HGNC:12470]
#286745	0.121072	#N/A	0.19422	0.165566	0.10998	0.192102	0.181995	0.211124	0.150251	0.193268	0.164868	#N/A	0.180929	0.306459	0.220101	0.207398	0.169089	0.188015	0.157393	#N/A	0.168252	0.170873	0.192067	0.165134	0.164393	#N/A	0.207932	0.19277	0.164737	#N/A	0.22594	0.125873	0.176352	0.117866	3.07653	#N/A	2.11495	2.43861	2.75211	2.64753	3.51709	0.523859	3.0407	0.694489	0.624919	0.101905	2.09956	2.9566	#N/A	2.30768	3.29331	0.314394	0.193207	0.187081	0.169087	0.159889	#N/A	0.123469	0.186071	#N/A	0.102663	0.180023	#N/A	53	ENSG00000286745		lncRNA	novel transcript
RSPH10B	0.0754884	#N/A	0.12451	0.0606474	0.0527339	0.0512639	0.117008	0.117644	#N/A	0.0849867	0.0338087	0.0527392	0.138491	0.114719	0.12305	0.0988404	0.100462	0.0847243	0.106474	0.0978545	0.120616	#N/A	0.117439	0.10129	#N/A	#N/A	0.102857	0.0713472	0.127876	#N/A	0.0998991	0.0842908	0.0806514	0.0771415	0.656683	#N/A	1.086	1.32691	2.35324	0.698974	2.49081	0.114037	2.2847	0.220691	0.0864012	0.0742293	1.69116	1.33144	#N/A	0.793397	0.995408	0.281065	0.0688926	0.0951022	0.126626	0.0784931	0.067198	#N/A	#N/A	0.0936722	0.0625154	0.101452	0.108783	53	ENSG00000155026	RSPH10B	protein_coding	radial spoke head 10 homolog B [Source:HGNC Symbol;Acc:HGNC:27362]
CAPN9	0.166379	0.0999492	1.42831	0.299193	0.286286	0.239429	0.226154	0.268801	0.192189	2.14248	0.196831	0.10515	0.379879	2.12613	0.575057	0.288191	#N/A	0.255343	#N/A	#N/A	0.199371	0.299721	0.592177	0.177998	0.283826	#N/A	0.232394	0.227099	0.229291	#N/A	1.94981	#N/A	0.400023	#N/A	3.99586	0.20202	3.36682	3.30598	4.11333	3.48159	3.77233	3.5224	5.30229	4.72114	0.810854	0.283171	5.15797	3.96321	#N/A	4.94669	4.05858	3.66628	0.728473	#N/A	0.23112	0.209117	0.168167	0.222801	0.223886	#N/A	0.212338	0.196763	0.133618	53	ENSG00000135773	CAPN9	protein_coding	calpain 9 [Source:HGNC Symbol;Acc:HGNC:1486]
NDUFA5	0.2557	0.239888	7.01752	1.3532	0.663154	0.575226	0.516873	2.08133	0.34218	#N/A	0.435127	0.243468	1.11442	3.63423	2.69443	2.98553	0.793749	1.64655	0.495085	0.445045	0.350855	0.570888	1.11273	0.399509	0.554192	0.22572	0.682972	0.73677	0.361464	#N/A	2.76018	0.336546	1.22713	0.360204	#N/A	0.464708	1.64642	#N/A	1.07803	#N/A	#N/A	#N/A	0.945565	0.903373	1.15028	#N/A	1.0198	0.750435	#N/A	1.54797	#N/A	4.0874	1.33231	0.714663	0.595567	0.491645	0.270809	0.49642	0.696214	0.299416	0.705178	0.371762	0.257616	53	ENSG00000128609	NDUFA5	protein_coding	NADH:ubiquinone oxidoreductase subunit A5 [Source:HGNC Symbol;Acc:HGNC:7688]
MGST2	0.952433	2.61594	#N/A	#N/A	#N/A	#N/A	#N/A	#N/A	#N/A	0.688362	1.46366	1.15233	#N/A	5.21809	3.99375	4.7649	3.56334	4.81037	3.85679	6.73956	4.90682	5.80546	2.14989	5.75951	2.7762	1.34843	1.28426	1.58029	1.23932	#N/A	2.43526	2.82817	2.37406	1.13143	0.722387	0.880899	1.08469	0.85061	1.22746	0.822149	0.639641	0.672281	0.992054	1.03542	1.24982	1.10855	0.833694	0.980495	#N/A	1.24148	0.841552	5.15641	2.10598	2.70361	4.94433	6.28479	4.21017	4.03054	2.12266	5.9018	2.06977	3.2955	2.83259	53	ENSG00000085871	MGST2	protein_coding	microsomal glutathione S-transferase 2 [Source:HGNC Symbol;Acc:HGNC:7063]
CDCA8	0.0671766	#N/A	1.4224	0.15215	0.129184	0.119707	0.158525	0.144198	0.106243	0.212689	#N/A	0.0761801	0.181948	0.206793	0.139739	0.174781	0.161285	0.187141	0.137258	#N/A	0.131887	0.110684	0.12884	0.0911163	0.148773	0.0608051	0.16708	#N/A	0.101961	#N/A	0.47715	#N/A	#N/A	0.108302	1.96682	0.0809768	2.71821	2.96628	3.53843	2.94168	3.98736	0.602296	3.95659	0.886802	0.336976	0.0857167	4.0121	3.23632	#N/A	0.988231	4.05482	0.537371	0.177224	0.171093	0.105794	0.122158	#N/A	0.120753	0.154789	#N/A	0.11231	0.0648863	0.0674277	53	ENSG00000134690	CDCA8	protein_coding	cell division cycle associated 8 [Source:HGNC Symbol;Acc:HGNC:14629]
HNRNPA0	0.28644	0.192654	1.89431	1.35747	1.62407	#N/A	0.756343	1.82246	0.65587	2.95877	0.350077	0.250132	0.556092	1.15067	1.25482	1.02889	#N/A	1.20076	0.552051	#N/A	0.557125	0.788849	0.907175	0.504445	0.831211	0.228444	1.66373	0.975471	1.24891	#N/A	0.797806	#N/A	0.734117	0.52924	3.40531	0.311874	4.90515	3.20926	4.58768	3.73537	3.78753	3.56483	4.48231	3.64232	4.15071	3.2329	3.98887	4.20959	#N/A	4.57274	2.9755	1.06335	1.23528	0.750412	#N/A	0.695125	#N/A	0.890139	#N/A	#N/A	0.826707	0.969604	0.507907	53	ENSG00000177733	HNRNPA0	protein_coding	heterogeneous nuclear ribonucleoprotein A0 [Source:HGNC Symbol;Acc:HGNC:5030]
#225689	#N/A	7.7665	1.13255	1.90422	1.63743	2.11738	2.36835	2.18731	1.69388	0.609551	2.65542	#N/A	1.4114	1.36109	#N/A	1.23987	1.9014	1.87682	2.00237	2.11886	1.61291	2.09345	1.12893	2.33565	1.8611	0.88439	3.95085	4.31559	4.594	2.91996	2.20087	2.02933	1.83547	2.04032	0.554991	1.36896	#N/A	0.504899	0.616845	0.891729	0.814367	0.781849	#N/A	0.387491	0.38069	#N/A	#N/A	#N/A	#N/A	#N/A	1.18333	1.52272	1.22187	2.27996	2.24955	2.14608	3.49232	2.90378	1.27487	2.7989	0.750474	4.77212	4.78107	53	ENSG00000225689		lncRNA	novel transcript
NPAS3	#N/A	3.01447	0.873057	1.88432	1.5277	1.7199	0.829866	#N/A	1.71268	0.958068	2.13572	0.859789	#N/A	0.717274	0.599342	1.1714	1.08051	1.47699	0.860239	1.77279	1.04722	1.2547	0.789366	1.02337	1.06245	1.00906	#N/A	2.52377	5.41393	3.01223	#N/A	#N/A	#N/A	#N/A	1.97169	2.11186	1.17415	1.61244	1.04635	1.63824	1.86986	2.47232	0.829887	1.97052	1.16389	1.75256	0.948965	1.24099	#N/A	1.1691	1.55829	#N/A	0.494303	0.663165	0.930473	0.76177	1.73773	0.745065	0.914904	1.7915	0.641527	7.01919	6.73323	53	ENSG00000151322	NPAS3	protein_coding	neuronal PAS domain protein 3 [Source:HGNC Symbol;Acc:HGNC:19311]
PLA2R1	#N/A	5.19426	3.65719	4.01927	3.65556	5.47923	3.90345	2.46282	3.34111	3.05408	2.90389	3.02627	1.69649	#N/A	0.842568	#N/A	#N/A	#N/A	#N/A	#N/A	#N/A	0.894379	0.995168	0.952988	1.16677	4.21012	4.97422	4.75573	8.2197	3.67862	2.55297	3.25169	2.82668	3.11463	5.19845	4.62054	4.04348	5.87858	3.73275	4.97124	6.38307	7.004	3.40538	3.4915	3.29512	3.44979	2.6922	3.4457	#N/A	2.68008	6.69803	1.22689	1.13119	#N/A	2.64679	1.46956	1.88085	1.99272	1.7914	1.50757	1.95213	5.87635	6.80929	53	ENSG00000153246	PLA2R1	protein_coding	phospholipase A2 receptor 1 [Source:HGNC Symbol;Acc:HGNC:9042]
HMGB1	#N/A	1.89477	1.63337	1.61688	1.66411	1.07635	2.05052	1.42398	2.26474	0.570456	2.66159	1.15757	1.0617	#N/A	0.791569	0.547537	0.69595	0.764687	0.933134	1.22965	0.954575	1.29858	0.491307	1.4979	0.894806	0.870417	1.97442	2.04817	2.02655	2.01598	#N/A	0.879112	0.539253	#N/A	0.366615	#N/A	0.602053	0.360987	0.570921	0.419231	#N/A	#N/A	#N/A	0.458448	0.439105	0.512328	0.395668	0.422337	#N/A	0.504709	#N/A	1.13868	1.06069	1.40563	0.782691	1.93494	2.50199	2.6007	1.39536	1.53569	0.797578	1.8111	2.01263	53	ENSG00000189403	HMGB1	protein_coding	high mobility group box 1 [Source:HGNC Symbol;Acc:HGNC:4983]
WBP4	#N/A	2.5085	2.42201	1.6601	3.1758	3.11387	2.98912	1.86501	4.02608	0.809786	3.61395	1.91177	1.51749	1.242	1.26407	1.35143	1.64195	1.09525	2.06782	2.96285	1.77681	1.73119	0.888693	2.36489	1.96221	1.01911	2.34197	2.51083	2.40177	3.05935	1.10702	1.75213	0.861988	1.04927	#N/A	#N/A	0.542796	#N/A	0.52451	#N/A	#N/A	#N/A	0.507065	#N/A	0.677903	0.536563	0.614964	0.490197	#N/A	0.688016	#N/A	2.40289	1.34222	2.1218	3.57291	3.25931	3.43199	3.55981	2.45651	3.01178	1.09125	2.69899	2.96964	53	ENSG00000120688	WBP4	protein_coding	WW domain binding protein 4 [Source:HGNC Symbol;Acc:HGNC:12739]
SLC35F4	#N/A	0.221712	3.26199	1.82207	1.33587	0.737631	0.839644	2.03505	#N/A	1.62244	#N/A	0.292111	1.04751	2.93313	1.98986	3.41181	0.987323	1.53647	0.402907	0.382562	0.422801	0.67058	1.94847	0.362867	0.49009	#N/A	1.10359	0.479899	0.453565	#N/A	3.09588	0.438674	1.0466	0.541578	1.60446	#N/A	1.56472	1.69454	1.31792	1.27118	1.38765	1.37545	1.44119	1.2602	1.41482	1.60465	2.08197	1.78786	#N/A	2.12034	#N/A	4.08928	3.68231	0.823546	0.484384	0.434746	#N/A	0.564617	#N/A	0.296959	0.755477	0.670965	0.479833	53	ENSG00000151812	SLC35F4	protein_coding	solute carrier family 35 member F4 [Source:HGNC Symbol;Acc:HGNC:19845]
ANKRD35	#N/A	0.148844	4.8271	0.325009	0.263016	0.361892	0.315244	0.470404	0.225517	3.04189	0.22862	0.125607	0.535813	#N/A	1.07304	0.806215	0.611602	0.700116	#N/A	#N/A	0.252265	#N/A	1.53989	0.271063	#N/A	0.112892	0.395078	0.300016	0.282936	#N/A	0.859694	0.196205	#N/A	#N/A	5.07669	0.184711	4.91719	5.21012	5.49966	5.01549	5.76527	4.85235	5.30936	4.18249	0.395803	0.224695	4.75545	4.94014	#N/A	5.4273	5.19816	4.51755	0.980557	0.250591	0.254208	0.414909	0.183109	0.297551	0.25095	0.175385	0.3195	0.222577	0.192289	53	ENSG00000198483	ANKRD35	protein_coding	ankyrin repeat domain 35 [Source:HGNC Symbol;Acc:HGNC:26323]
CXXC4-AS1	#N/A	0.156683	0.779145	2.10879	#N/A	0.516426	0.634936	2.23808	0.666242	1.62223	0.429677	0.325048	0.863647	0.78244	2.37705	1.01822	0.818533	1.15116	0.490608	#N/A	0.649313	0.866819	1.08034	#N/A	0.764939	0.307048	0.627698	0.740909	0.761561	0.255532	#N/A	#N/A	#N/A	#N/A	4.29742	0.40427	2.77115	4.24245	3.16312	3.5994	3.38664	2.36426	2.71965	4.59164	4.43995	1.55244	1.98255	1.99225	#N/A	2.84195	3.7563	3.20472	1.47267	1.03612	0.611104	0.573586	#N/A	0.745181	0.653593	0.307598	0.764344	0.406875	0.26499	53	ENSG00000245384	CXXC4-AS1	lncRNA	CXXC4 antisense RNA 1 [Source:HGNC Symbol;Acc:HGNC:41054]
TINAG	#N/A	0.14041	0.740601	0.244451	0.230399	0.20914	0.224542	0.246608	0.17262	0.784576	0.172154	#N/A	0.351912	3.5594	0.252359	0.226212	0.206885	0.222177	0.165369	0.179238	0.205298	0.208994	0.670226	0.203708	0.205186	0.0989533	0.232917	0.228272	0.230069	#N/A	0.66993	0.132054	0.252635	0.141496	0.949735	#N/A	0.748106	0.895303	0.799219	0.883193	#N/A	0.782367	#N/A	#N/A	0.759108	0.237601	#N/A	0.640149	#N/A	0.63994	0.993332	0.300843	0.338906	0.225606	0.228046	0.163439	0.177293	0.189725	0.224572	0.174914	#N/A	0.218424	0.18767	53	ENSG00000137251	TINAG	protein_coding	tubulointerstitial nephritis antigen [Source:HGNC Symbol;Acc:HGNC:14599]
TAGAP-AS1	#N/A	0.625791	3.80032	2.2659	4.94835	4.19414	3.1107	1.96748	1.81136	1.17522	1.45314	#N/A	1.24322	1.42951	1.79262	1.1383	0.895888	2.19311	1.1953	0.841563	3.23312	0.787624	0.897193	0.913082	1.0941	1.3269	#N/A	0.815236	1.29231	#N/A	#N/A	#N/A	1.08963	#N/A	1.06627	2.01322	1.20352	1.33085	1.39811	1.30929	1.21109	1.00773	1.19768	1.14522	1.17585	#N/A	1.20748	1.33708	#N/A	1.36513	1.34299	1.37873	0.928832	1.08589	2.07761	1.41056	#N/A	1.37837	3.07642	1.4101	1.16947	1.10221	0.789729	53	ENSG00000271913	TAGAP-AS1	lncRNA	TAGAP antisense RNA 1 [Source:HGNC Symbol;Acc:HGNC:55239]
NIPSNAP3B	#N/A	0.953119	1.60945	1.7505	1.5341	2.26792	2.12422	2.26674	2.24363	1.16129	2.50318	2.10662	1.67279	2.90933	2.86375	2.08172	3.42161	2.62434	3.05176	3.48694	2.13356	3.71393	1.73226	2.3363	2.91961	1.02273	1.07306	1.72156	1.49773	0.865262	2.99552	2.12243	2.64384	1.53186	#N/A	#N/A	1.26735	#N/A	0.956012	#N/A	#N/A	#N/A	0.885683	0.645616	1.10427	#N/A	0.806159	0.801527	#N/A	1.22681	#N/A	3.58579	2.40237	2.06776	3.87036	4.78492	2.0679	5.18668	3.26983	2.04004	1.86684	2.70927	4.56456	53	ENSG00000165028	NIPSNAP3B	protein_coding	nipsnap homolog 3B [Source:HGNC Symbol;Acc:HGNC:23641]
OCIAD2	#N/A	0.27889	#N/A	#N/A	#N/A	#N/A	#N/A	0.93288	#N/A	3.19884	0.541501	0.350497	0.727045	8.9213	6.49085	5.95108	0.674024	0.938906	0.541057	0.449685	0.485492	0.600311	4.50369	0.395524	0.846032	0.341445	2.36176	0.648833	0.828502	#N/A	5.8381	0.480837	1.71356	0.581725	7.00964	0.434203	7.02492	6.57322	6.40762	5.79437	6.98508	5.35948	6.99082	4.94349	7.31036	3.58887	6.02632	7.29799	#N/A	7.47136	6.19081	4.49894	2.23171	1.17333	0.719965	0.550257	0.330866	0.641802	0.806331	0.330455	1.61876	#N/A	0.516762	53	ENSG00000145247	OCIAD2	protein_coding	OCIA domain containing 2 [Source:HGNC Symbol;Acc:HGNC:28685]
TOX2	#N/A	0.146529	2.96985	#N/A	1.41307	0.583261	0.341992	1.20688	0.268676	3.26481	0.215421	0.159188	#N/A	0.924916	1.2129	0.865883	1.08596	1.08368	0.439543	#N/A	0.422847	0.365647	1.30403	0.22135	0.410199	0.312264	#N/A	#N/A	0.51929	#N/A	2.68199	0.240374	1.09074	0.383472	4.87704	0.196615	4.00191	4.43027	4.91489	4.78078	4.75398	3.95474	3.89039	3.00382	3.44236	0.71776	3.25485	3.98007	#N/A	3.831	4.37905	3.46754	#N/A	0.619644	0.239958	0.241706	0.179734	0.502997	0.507864	#N/A	0.491011	0.535899	0.243126	53	ENSG00000124191	TOX2	protein_coding	TOX high mobility group box family member 2 [Source:HGNC Symbol;Acc:HGNC:16095]
MED21	#N/A	0.639511	#N/A	0.893771	0.907724	#N/A	1.15585	0.980077	1.32022	1.16152	1.99473	0.873115	#N/A	0.85376	0.80996	#N/A	0.806724	1.19264	1.28432	1.70664	0.852476	1.39246	1.15516	1.22675	1.34958	0.869393	0.720844	1.1484	0.877331	#N/A	0.721781	#N/A	0.792194	0.768064	0.711836	#N/A	1.82757	0.950834	1.53145	1.05485	0.790453	1.00494	1.1668	1.20176	1.3759	0.95492	1.04019	0.99922	#N/A	1.1581	0.693045	0.927717	1.29792	1.46779	1.39505	0.753816	1.05551	3.25628	0.921988	0.94524	1.04494	0.934998	#N/A	53	ENSG00000152944	MED21	protein_coding	mediator complex subunit 21 [Source:HGNC Symbol;Acc:HGNC:11473]
#235100	#N/A	0.198312	3.83031	1.62924	1.51136	1.06201	0.553645	2.32098	0.481089	1.2078	0.492729	#N/A	1.99967	1.48978	2.14283	1.42037	0.909061	1.09405	0.731288	0.558733	0.438614	0.634968	1.10195	#N/A	0.804119	#N/A	1.90965	1.03191	1.32188	#N/A	1.23949	0.616529	#N/A	0.512977	1.22724	0.607267	1.49983	1.2821	1.23847	1.17331	1.22886	1.07557	1.45878	1.19994	1.46696	1.30016	1.2371	1.40539	#N/A	1.57419	1.51694	1.86211	2.14118	0.871285	0.696814	0.851658	#N/A	#N/A	0.841864	#N/A	1.0516	0.890002	0.386796	53	ENSG00000235100		lncRNA	novel transcript
LGR4-AS1	#N/A	0.111504	0.539934	0.201325	0.196469	0.20552	0.169205	0.200924	0.185189	0.927889	0.176713	0.0982241	0.236442	1.56699	0.235171	0.250853	0.202033	0.20656	0.131617	0.152299	0.178221	0.156317	0.353704	0.170956	0.179948	#N/A	0.211031	0.218058	0.222149	#N/A	0.986875	0.116463	0.284477	#N/A	1.09086	#N/A	1.51785	1.25623	#N/A	1.35813	1.47021	1.1161	#N/A	0.897216	0.896723	#N/A	0.905544	1.2328	#N/A	#N/A	1.64703	0.992338	0.289502	0.175049	0.203517	0.163485	0.164756	0.185285	0.169755	0.144878	0.163591	0.17848	0.163869	53	ENSG00000254862	LGR4-AS1	lncRNA	LGR4 antisense RNA 1 [Source:HGNC Symbol;Acc:HGNC:40629]
#258026	#N/A	0.153543	4.49404	0.735569	0.763494	0.579012	0.517058	3.53739	0.553442	1.39579	0.319064	0.244086	1.60433	1.87967	1.96034	1.93539	1.74609	0.878531	0.772863	0.51384	0.617371	0.693238	1.55042	0.454291	0.954713	0.367219	0.615895	0.697837	0.515912	#N/A	#N/A	#N/A	0.625613	0.586578	1.11888	#N/A	1.45615	#N/A	1.11841	0.764384	#N/A	#N/A	1.04722	2.35482	1.30224	#N/A	0.831067	0.761855	#N/A	1.61231	0.719559	1.63992	2.57101	1.03571	0.885702	0.696636	0.434293	1.12561	0.547211	0.31573	1.34644	0.593626	0.276511	53	ENSG00000258026		lncRNA	novel transcript, antisense to ACSS3
#286577	#N/A	0.110129	2.75171	0.394804	0.289599	0.224243	0.221824	0.360926	0.190817	1.44659	0.182835	0.105403	0.351805	1.60673	0.947235	0.716777	0.358848	0.311862	#N/A	0.176934	0.18386	#N/A	0.820472	0.156594	0.284706	0.0992293	0.2259	#N/A	0.30229	#N/A	1.55248	0.153995	0.509038	0.16966	2.65851	0.141935	2.85631	2.78037	3.49703	3.05717	2.44865	2.36298	3.41827	3.26495	2.3391	0.265811	3.01048	3.2263	#N/A	3.20637	3.18829	2.19567	1.14753	0.326815	0.290843	#N/A	#N/A	0.32655	0.274098	#N/A	0.235854	#N/A	0.167818	53	ENSG00000286577		lncRNA	novel transcript, antisense to KIAA0825
LINC01607	#N/A	0.124457	3.05354	0.587601	0.278247	0.216596	0.218015	0.394527	0.224873	2.03683	0.201294	0.112869	0.493162	1.14112	0.677341	0.510336	#N/A	0.459021	#N/A	0.159057	0.206514	#N/A	0.4862	0.195031	0.241906	0.100766	0.265488	0.244648	0.249072	#N/A	#N/A	#N/A	#N/A	0.211549	1.55961	0.213742	2.33727	1.85977	2.22939	2.21999	1.50346	#N/A	2.63473	2.29556	2.094	0.456012	2.54311	1.98122	#N/A	3.01592	1.44616	4.14613	0.575885	0.23996	0.195638	0.209165	0.184046	0.206921	0.227317	0.158979	0.246626	0.217528	0.173735	53	ENSG00000272138	LINC01607	lncRNA	long intergenic non-protein coding RNA 1607 [Source:HGNC Symbol;Acc:HGNC:51660]
#258053	#N/A	0.0771275	0.136516	0.114578	0.117015	#N/A	#N/A	0.166528	0.0873665	0.134723	0.0886472	#N/A	0.163453	0.115547	0.125697	0.106869	0.144352	0.110184	0.132995	0.102293	0.106911	0.0889982	0.103357	0.0877563	0.142831	0.0800854	0.161509	0.146483	0.150077	#N/A	0.146655	0.0881043	0.153812	0.0912891	1.74099	0.0789184	1.2453	1.88025	2.25951	1.6454	2.77422	0.146352	2.47484	0.137364	0.24143	0.0711697	1.90248	1.48671	#N/A	1.92062	0.725037	0.178883	0.144352	0.14508	0.127869	0.0960529	#N/A	#N/A	#N/A	#N/A	0.096086	0.115194	0.107836	53	ENSG00000258053		lncRNA	novel transcript
ZCCHC9	#N/A	#N/A	2.93252	2.25131	2.96645	2.94953	2.75981	3.09598	4.37415	0.82063	1.68124	0.862577	1.92526	1.01957	1.21392	1.24508	#N/A	1.40426	1.70821	1.47724	1.23708	2.70802	1.08716	1.02902	1.36944	0.645458	1.33532	#N/A	1.16508	#N/A	1.19953	0.77558	1.3479	0.816516	0.777903	#N/A	0.84869	0.90378	0.902482	0.764654	0.837688	#N/A	0.70156	1.03143	1.05935	1.30483	0.705078	0.867983	#N/A	1.08564	1.00693	1.98598	1.08483	1.52385	1.78818	1.65543	1.21399	4.07477	1.73224	0.880766	1.79902	#N/A	#N/A	53	ENSG00000131732	ZCCHC9	protein_coding	zinc finger CCHC-type containing 9 [Source:HGNC Symbol;Acc:HGNC:25424]
#251139	#N/A	#N/A	5.75209	3.54982	1.04141	0.570995	0.523536	3.19583	0.527801	1.03489	0.50164	0.333101	2.04552	3.4306	3.17085	3.43334	1.83908	0.679246	0.619223	0.459656	0.564709	0.740007	1.56179	0.411708	0.784301	0.513193	3.14256	1.03367	0.808019	0.32336	4.35088	0.500212	0.933723	0.472406	#N/A	#N/A	1.06925	#N/A	#N/A	#N/A	#N/A	#N/A	0.723156	0.748244	0.823029	0.516553	0.776848	0.912658	#N/A	1.10778	0.760622	4.10526	3.2461	0.68485	0.630321	0.462877	0.347526	0.541034	0.616914	0.350685	0.810753	0.525655	0.457089	53	ENSG00000251139		lncRNA	novel transcript, antisense to ACSL1
RNF212B	#N/A	#N/A	1.12819	0.821822	0.593325	0.468327	0.247356	1.27566	0.341379	1.45505	0.210677	#N/A	0.804197	0.652585	1.93098	0.735427	0.31254	0.6488	#N/A	#N/A	0.312797	#N/A	0.642643	#N/A	0.354221	0.100066	0.580654	0.314525	0.42712	#N/A	0.741778	#N/A	0.391776	0.248425	3.14397	0.457219	2.386	2.87654	2.776	2.8197	2.86286	3.14762	2.49429	2.29701	2.89692	0.596934	2.75718	3.09035	#N/A	2.52077	3.50077	1.19399	0.994112	0.263008	0.610404	0.31712	0.171759	0.436368	0.437138	0.13501	0.413837	0.19267	0.0950896	53	ENSG00000215277	RNF212B	protein_coding	ring finger protein 212B [Source:HGNC Symbol;Acc:HGNC:20438]
C11orf65	#N/A	#N/A	1.9295	2.16164	1.87588	3.54091	3.00087	1.89097	2.23457	1.18491	2.42888	2.71915	2.12525	0.670186	1.19774	0.798948	1.26926	1.12239	1.50928	1.7612	1.08914	1.21153	1.30934	1.29703	1.40298	1.20427	0.812844	0.790201	#N/A	#N/A	#N/A	#N/A	#N/A	0.761907	1.00367	1.85415	1.32374	1.22817	1.20459	1.19332	1.15649	1.12641	1.1754	1.15494	1.3836	0.963	1.17367	1.30693	#N/A	1.26461	1.2749	1.28183	1.45763	1.44478	0.872313	2.20191	1.85533	1.56022	2.14316	1.59804	0.735963	#N/A	#N/A	53	ENSG00000166323	C11orf65	protein_coding	chromosome 11 open reading frame 65 [Source:HGNC Symbol;Acc:HGNC:28519]
DCDC2C	#N/A	#N/A	0.270766	0.226858	0.212901	0.191463	0.155739	0.187296	0.188659	0.567657	0.161794	#N/A	#N/A	1.30961	0.21111	#N/A	#N/A	0.222647	0.139564	0.155186	0.162928	0.188145	0.226145	0.119025	0.157637	0.0676872	0.177744	0.150366	0.189398	0.117809	1.34926	0.0730192	0.145205	0.0959815	0.563133	0.0811869	3.85022	0.266964	0.328058	0.346945	7.82577	0.24787	5.33655	0.260288	0.263914	0.141815	0.918068	0.67966	#N/A	0.514594	0.600367	0.487761	0.196444	#N/A	0.176633	0.125786	#N/A	0.153035	0.187101	#N/A	0.141193	0.128111	0.128602	53	ENSG00000214866	DCDC2C	protein_coding	doublecortin domain containing 2C [Source:HGNC Symbol;Acc:HGNC:32696]
#288095	#N/A	#N/A	2.05534	0.224428	0.233211	0.211728	0.205242	0.248636	#N/A	0.825236	0.17803	#N/A	0.315029	0.424766	0.363171	0.470022	0.19603	0.240109	0.186946	0.169607	0.172185	0.18954	0.318936	0.160755	0.171235	0.0743728	0.211916	0.208401	0.209069	#N/A	1.58759	#N/A	0.2141	0.139865	1.77452	#N/A	1.97899	1.77095	1.62031	1.57298	1.63686	0.921066	1.94257	1.21378	1.01931	0.267168	1.5983	1.63655	#N/A	1.89158	1.3261	2.03009	0.328966	0.226584	0.192293	0.156727	#N/A	0.189868	0.179142	#N/A	0.212822	0.15522	0.1086	53	ENSG00000288095		lncRNA	novel transcript
CHIT1	#N/A	#N/A	0.156814	0.170576	0.157986	0.15612	0.152646	0.143784	0.155812	0.115484	#N/A	0.0759978	0.101487	0.15631	0.130528	0.175024	0.129396	0.165847	0.116058	0.125316	0.131835	0.156156	0.110516	0.104576	0.149764	#N/A	#N/A	0.106255	#N/A	#N/A	0.173874	0.0901722	0.144547	0.0956762	1.90208	0.0791695	1.71185	3.2727	3.21636	3.13442	3.61827	0.20309	4.03502	0.305456	0.13386	0.0475233	3.22559	0.318939	#N/A	0.344842	0.941639	0.160486	0.071735	0.153433	0.153198	0.118664	#N/A	0.15454	0.152457	0.0951564	0.107755	0.1356	#N/A	53	ENSG00000133063	CHIT1	protein_coding	chitinase 1 [Source:HGNC Symbol;Acc:HGNC:1936]
CIDEA	#N/A	#N/A	0.30036	0.195541	0.213072	0.192578	0.18486	0.204088	#N/A	0.192061	#N/A	0.0908282	0.242451	0.424556	0.239449	0.234948	0.145426	0.22115	0.166429	#N/A	0.160596	0.14113	0.199754	0.0912617	0.198337	0.0924578	0.206932	0.130597	0.189229	#N/A	0.213226	0.115983	0.157728	0.127832	0.280729	0.0812832	0.275064	0.289983	4.07916	0.254954	0.42432	0.248175	0.710975	0.284705	0.26326	0.146535	0.278656	0.280011	#N/A	0.284866	0.291286	0.61027	0.266844	0.160645	0.109705	0.114636	#N/A	#N/A	#N/A	0.0730242	0.123322	0.11592	0.110139	53	ENSG00000176194	CIDEA	protein_coding	cell death inducing DFFA like effector a [Source:HGNC Symbol;Acc:HGNC:1976]
#272030	#N/A	#N/A	1.06797	0.188929	0.161999	0.173668	#N/A	0.213181	0.154912	0.625588	0.137847	#N/A	0.196935	1.78559	0.333693	0.310917	0.189284	0.194477	0.164196	0.158206	0.169122	0.180104	0.19874	0.161052	0.163663	#N/A	0.172844	0.212702	0.147273	#N/A	0.316077	0.139487	#N/A	0.133382	2.05473	#N/A	2.16205	1.98321	1.65613	1.53927	1.74011	1.45368	2.1475	1.94061	1.07598	0.153758	1.99426	2.03895	#N/A	1.92127	2.08801	0.477589	0.245756	0.209974	0.146702	0.154732	0.148715	0.158817	0.193847	#N/A	0.14378	0.151774	0.127349	53	ENSG00000272030		lncRNA	novel transcript, antisense to S100A1 and CHTOP
SPRED3	#N/A	#N/A	0.243233	#N/A	0.209008	0.200378	0.193271	0.225741	0.146006	0.243143	0.162796	#N/A	0.197331	0.305913	0.188982	0.187839	0.2032	0.218311	0.175537	0.154749	0.16923	0.168591	0.139475	0.16112	0.174467	#N/A	0.219349	0.197943	0.199891	#N/A	0.257874	0.122959	0.213487	0.109233	1.80889	0.0739158	2.38638	2.8907	2.11543	2.32211	3.22839	0.33633	2.90456	0.459486	0.402836	0.109764	2.37607	1.46893	#N/A	1.90045	2.54252	0.26508	0.218473	0.199566	0.198912	0.145502	#N/A	0.176979	0.194067	#N/A	0.131546	0.178305	#N/A	53	ENSG00000188766	SPRED3	protein_coding	sprouty related EVH1 domain containing 3 [Source:HGNC Symbol;Acc:HGNC:31041]
SPTSSB	#N/A	#N/A	0.125285	#N/A	0.153069	0.133585	0.130762	0.168206	0.133294	0.12179	0.108254	0.062979	0.0883128	0.189507	0.175003	0.136022	0.113601	0.162544	0.0795008	#N/A	0.10949	0.11128	0.106013	0.103059	0.118535	0.070299	0.162683	#N/A	0.123624	#N/A	0.166654	0.0712866	0.1282	0.0926367	0.926669	#N/A	0.148089	0.641032	0.604868	0.868404	4.20332	0.263805	5.75261	0.159366	0.162771	0.108157	1.02936	0.144677	#N/A	0.425112	1.67579	0.196433	0.110505	0.122315	0.131209	0.11493	#N/A	0.133389	0.103161	#N/A	0.0871813	0.117229	0.0901892	53	ENSG00000196542	SPTSSB	protein_coding	serine palmitoyltransferase small subunit B [Source:HGNC Symbol;Acc:HGNC:24045]
CFAP61-AS1	#N/A	#N/A	0.195199	0.188115	0.170844	0.143545	0.134607	0.189878	0.127294	0.0972083	0.0990418	#N/A	0.183182	0.214283	0.203663	0.175873	0.142142	0.178415	0.131125	0.092091	0.107692	0.130909	0.149191	0.098052	0.146764	#N/A	#N/A	0.15513	0.130655	0.0752316	0.15022	0.084745	0.175456	0.0985174	0.339502	0.0706598	0.332592	0.324719	0.505866	0.579849	1.46755	0.117732	1.00828	0.192835	#N/A	0.0858585	1.1895	0.351954	#N/A	0.391644	0.382613	0.211722	0.14795	0.158924	0.137015	0.110004	#N/A	0.131455	0.134619	#N/A	0.0728809	0.134208	#N/A	53	ENSG00000243810	CFAP61-AS1	lncRNA	CFAP61 antisense RNA 1 [Source:HGNC Symbol;Acc:HGNC:40731]
INHBC	#N/A	#N/A	0.190252	0.192614	0.145241	0.145832	0.165401	0.195284	#N/A	0.14727	0.138021	#N/A	0.192573	0.207127	0.160563	0.162615	0.134112	0.126807	0.129062	0.130881	0.140804	0.167037	0.128005	0.117922	0.161978	0.0722171	0.171153	0.15258	0.126516	#N/A	0.152414	0.0983849	0.184311	0.106102	0.253635	0.0798234	1.2901	0.266731	0.367077	0.713181	4.99671	0.21882	4.51088	0.211252	0.230006	0.125513	0.592186	0.259076	#N/A	0.233579	1.40081	0.186354	0.17334	0.152701	0.169054	#N/A	#N/A	0.141205	0.166065	#N/A	0.121164	0.152763	#N/A	53	ENSG00000175189	INHBC	protein_coding	inhibin subunit beta C [Source:HGNC Symbol;Acc:HGNC:6068]
#286661	#N/A	#N/A	0.237915	0.184091	0.165394	0.154588	0.14691	0.186317	0.140463	0.140176	0.116296	#N/A	0.180425	0.242054	0.193384	0.196321	0.155298	0.177425	0.127585	0.107106	0.122686	0.146038	0.153402	0.112437	0.144437	#N/A	0.17578	0.124696	0.153917	#N/A	0.221978	0.0968007	0.170059	0.0965149	0.176445	0.0706178	0.191307	0.190794	0.219867	0.184681	0.229457	0.168595	0.235849	0.196488	0.225976	0.104404	0.187744	0.233671	#N/A	0.221823	#N/A	0.241358	0.168141	0.157398	0.151399	0.126145	#N/A	0.145328	0.149043	#N/A	0.112206	0.130869	#N/A	53	ENSG00000286661		lncRNA	novel transcript
#229044	#N/A	#N/A	1.91468	0.770394	0.963048	0.530936	0.501071	1.26997	0.404316	0.9273	0.277653	#N/A	0.946704	1.45711	0.505391	1.04645	0.60969	0.895365	#N/A	0.210708	0.484793	#N/A	1.08826	0.24415	0.486445	0.225343	0.710408	0.541042	0.539549	#N/A	0.968599	#N/A	1.1567	0.394809	1.32743	#N/A	1.39065	1.09198	1.02544	0.9936	0.989979	1.0713	0.859319	1.21268	1.19861	0.542072	1.15275	1.20268	#N/A	0.85669	0.858814	1.05535	1.12139	0.582254	0.504632	0.388055	0.217768	0.460416	0.425444	0.209622	0.565088	0.372535	#N/A	53	ENSG00000229044		lncRNA	novel transcript
NUDT6	#N/A	#N/A	1.46492	#N/A	1.36111	0.910598	1.00764	1.54102	0.751706	1.69289	0.578082	0.369105	1.28396	#N/A	1.16177	1.0681	0.735052	0.77633	#N/A	0.678346	0.763792	0.688619	1.29553	0.670341	0.828571	#N/A	1.25032	0.862928	1.26706	#N/A	0.861181	0.566541	0.978801	0.75	1.39639	0.888337	1.91959	1.22201	1.88397	1.47105	1.31231	1.26323	1.73856	1.79072	1.47091	#N/A	1.58196	1.58246	#N/A	1.83235	1.71439	1.43397	1.36071	0.955924	0.864234	0.765438	0.356346	1.06863	0.715846	#N/A	1.41843	0.841576	0.371342	53	ENSG00000170917	NUDT6	protein_coding	nudix hydrolase 6 [Source:HGNC Symbol;Acc:HGNC:8053]
LPIN2	#N/A	#N/A	1.62741	2.25352	1.78307	2.6109	1.72303	0.919847	1.8301	2.51588	3.89612	2.94495	1.72664	0.82866	0.374001	0.654738	0.684745	0.837479	1.48103	2.20839	0.653619	0.952653	1.92665	2.15802	0.679591	1.27953	#N/A	#N/A	#N/A	#N/A	1.51789	2.31274	1.34089	2.13126	3.04306	2.96647	3.85559	3.49614	4.50857	3.83479	3.0784	3.33416	4.34024	3.55173	4.12523	2.2277	3.83763	3.71815	#N/A	4.33312	3.36339	1.44391	1.62167	0.447661	1.52115	1.61237	#N/A	1.54821	1.2738	0.794037	1.67706	#N/A	#N/A	53	ENSG00000101577	LPIN2	protein_coding	lipin 2 [Source:HGNC Symbol;Acc:HGNC:14450]
SH2D3A	#N/A	#N/A	2.46127	0.72866	0.382507	0.342106	0.374764	1.1528	0.200927	1.82767	0.172613	0.11323	0.76986	1.14961	0.719602	1.04121	#N/A	0.705192	0.239186	0.193554	#N/A	0.284662	0.865421	0.147562	0.329454	#N/A	0.401918	0.227749	0.239463	#N/A	2.73868	0.173292	0.440241	0.175174	1.45957	0.244713	1.35145	1.29041	1.11495	1.74962	1.41533	1.16239	1.15589	1.10159	0.995322	0.469474	1.14988	1.30254	#N/A	1.26557	1.57989	1.38602	0.974003	0.252048	0.236971	0.170512	0.172634	0.299836	0.298296	#N/A	0.255877	#N/A	#N/A	53	ENSG00000125731	SH2D3A	protein_coding	SH2 domain containing 3A [Source:HGNC Symbol;Acc:HGNC:16885]
FBXO33	#N/A	#N/A	0.619756	0.87827	0.989706	1.04456	1.31454	1.00894	1.3016	1.09593	2.38657	#N/A	0.992761	0.586474	0.979045	0.85443	1.26491	0.831628	0.897985	1.59527	1.97213	1.00866	1.16879	1.62407	1.20922	#N/A	0.993766	0.801401	#N/A	#N/A	0.844971	1.47846	0.837259	1.26912	1.18416	#N/A	1.34883	1.17204	1.06856	1.18397	1.12232	1.21064	1.08231	1.15802	1.4145	1.93471	1.07243	1.27002	#N/A	1.24381	1.25416	0.633059	0.913732	1.41781	1.38623	1.36011	1.25976	1.37787	0.913356	3.05708	1.15338	#N/A	#N/A	53	ENSG00000165355	FBXO33	protein_coding	F-box protein 33 [Source:HGNC Symbol;Acc:HGNC:19833]
C2orf76	#N/A	#N/A	1.07808	1.4201	1.74928	0.870713	2.39808	1.32061	1.06901	1.33562	1.5858	1.12909	1.17469	0.666454	0.858141	1.3046	#N/A	#N/A	1.06416	1.29741	1.12588	#N/A	1.13845	1.19957	1.16656	1.14728	1.05372	1.55983	1.01429	#N/A	0.820977	#N/A	1.11953	0.992091	1.60043	#N/A	1.7198	1.48204	1.62459	1.46269	1.61234	1.78483	1.49303	1.39801	1.5364	2.36105	1.57509	1.56356	#N/A	1.55137	1.50455	0.868321	#N/A	1.23032	1.41236	1.49785	1.25343	1.62122	2.18994	0.859677	1.30991	1.3609	0.886952	53	ENSG00000186132	C2orf76	protein_coding	chromosome 2 open reading frame 76 [Source:HGNC Symbol;Acc:HGNC:27017]
#270265	#N/A	#N/A	0.374558	0.257976	0.202186	0.208809	0.198547	0.207626	0.151417	1.00522	0.156661	#N/A	0.244645	0.272846	0.256944	0.257816	0.187665	0.239123	0.181917	0.148482	0.178532	0.170791	0.21896	0.159893	0.197937	0.101559	0.240116	0.221781	0.209702	#N/A	0.590467	0.129911	0.23318	0.125299	1.81312	#N/A	1.3229	2.1418	1.7083	1.88691	1.79691	#N/A	1.90264	1.22388	0.961405	#N/A	1.82766	1.05538	#N/A	1.74138	2.40248	0.413607	0.230789	0.220736	0.205576	0.169782	#N/A	0.170554	0.20156	#N/A	0.143773	0.162274	0.149616	53	ENSG00000270265		lncRNA	novel transcript
#246316	#N/A	#N/A	0.547984	0.179415	0.153114	0.187637	0.180221	0.149512	0.165264	0.48148	0.138918	0.0682338	0.205965	0.273167	0.223001	0.215346	0.159942	0.174464	0.148637	0.129987	0.159919	0.168154	0.161851	0.107854	0.149827	0.061764	0.200996	0.184235	0.18452	0.114232	0.21013	0.0903057	0.167058	0.0982918	0.757185	#N/A	1.62346	1.12223	1.48406	1.55168	1.27519	0.586895	#N/A	0.865569	0.384491	#N/A	#N/A	#N/A	#N/A	#N/A	1.95003	0.265844	0.21226	0.15879	0.182598	0.132064	0.124156	0.184569	0.180789	#N/A	0.131578	0.169215	0.146859	53	ENSG00000246316		lncRNA	artifact
TTC39C	#N/A	#N/A	1.38402	1.01623	1.44578	2.94405	1.62334	0.967792	1.48863	3.14636	1.59972	0.816137	0.956014	0.654267	0.787331	0.588238	0.9624	1.07323	1.32319	0.963395	#N/A	1.43916	1.24245	1.08056	0.780593	#N/A	#N/A	#N/A	#N/A	0.76595	1.2194	0.74105	2.24174	3.26646	5.73734	2.81341	4.93168	5.86504	6.13451	5.95572	6.39133	5.57123	5.7186	6.01936	5.19462	4.20637	5.12955	5.55084	#N/A	5.07209	6.10505	3.72501	2.42755	1.2456	3.44585	3.53283	1.33174	2.55901	1.24459	2.11733	2.59703	#N/A	#N/A	53	ENSG00000168234	TTC39C	protein_coding	tetratricopeptide repeat domain 39C [Source:HGNC Symbol;Acc:HGNC:26595]
RNF13	#N/A	#N/A	0.723044	0.737681	0.910182	1.09518	1.25907	0.64618	1.27988	0.628707	1.80368	#N/A	0.990206	0.445792	0.561455	0.4364	0.834402	0.674097	0.891619	1.36548	0.713296	1.27315	0.616757	1.33764	1.06157	#N/A	#N/A	#N/A	#N/A	#N/A	0.534402	1.07949	0.815088	0.617424	0.587313	#N/A	0.587074	0.594078	0.537928	0.54037	0.590507	0.714	0.479024	0.555029	0.608839	0.592109	0.514119	0.598845	#N/A	0.566228	0.546967	0.851835	0.905407	1.3027	1.31939	1.88009	2.2329	1.83828	1.42349	1.7958	0.745009	1.2655	1.14447	53	ENSG00000082996	RNF13	protein_coding	ring finger protein 13 [Source:HGNC Symbol;Acc:HGNC:10057]
#250049	#N/A	#N/A	0.130692	0.121902	0.133596	0.153399	0.145158	0.0982007	0.135123	0.0876807	0.115475	#N/A	0.118553	0.183576	0.192235	0.143157	#N/A	0.170567	#N/A	0.0924379	0.121549	0.144775	0.119772	0.0725483	0.139782	0.0589251	0.0762989	0.133035	#N/A	#N/A	0.0913767	0.0825581	0.114216	0.0778351	0.156309	0.0788877	0.977466	0.65261	0.222304	0.715747	4.11231	0.149817	0.863881	0.176857	0.182747	0.0985366	0.214471	0.735835	#N/A	0.184123	0.207883	0.14411	0.153539	0.125411	0.0936147	0.126967	0.101641	0.145495	0.117091	#N/A	#N/A	0.130626	0.103816	53	ENSG00000250049		lncRNA	novel transcript
SLC26A4-AS1	#N/A	#N/A	0.162665	0.136014	0.125093	0.127801	0.143907	0.125899	0.145589	0.137331	0.124996	#N/A	0.16235	0.126645	0.164664	0.163899	0.129044	0.11368	0.111605	#N/A	#N/A	0.147502	0.117791	0.104906	0.140749	0.0786804	0.160562	#N/A	0.148123	#N/A	0.13195	#N/A	0.151526	0.0900166	0.147989	0.0572717	0.187699	0.238775	0.29966	0.581661	4.60932	0.18003	4.66301	0.176392	0.187662	0.106862	0.201085	0.380662	#N/A	0.402753	0.619501	0.247295	0.130827	0.14666	0.115966	0.131925	#N/A	0.144802	0.126348	0.0974028	0.0881376	0.152507	0.127767	53	ENSG00000233705	SLC26A4-AS1	lncRNA	SLC26A4 antisense RNA 1 [Source:HGNC Symbol;Acc:HGNC:22385]
INPP4B	3.02609	4.7533	4.58985	3.65594	5.23123	6.08674	4.30372	3.24323	4.19938	1.60477	3.30126	2.17097	0.727616	6.22145	4.81316	5.07274	3.90251	6.44306	5.68787	4.58804	5.65344	4.60754	2.74112	4.94175	1.63012	1.91992	4.10429	4.5988	4.484	3.70923	3.77477	2.91235	3.4707	3.0422	1.38537	1.60058	1.36624	1.33195	2.06538	1.46549	1.329	0.942284	2.15095	1.97034	2.19978	1.53252	2.21088	1.93542	#N/A	2.56923	0.658477	#N/A	#N/A	#N/A	#N/A	#N/A	1.26416	#N/A	#N/A	#N/A	#N/A	#N/A	3.42288	52	ENSG00000109452	INPP4B	protein_coding	inositol polyphosphate-4-phosphatase type II B [Source:HGNC Symbol;Acc:HGNC:6075]
LINC00989	5.93202	6.39056	5.30782	3.95021	5.39485	5.4345	5.00359	4.66416	3.09696	3.27599	3.57282	3.66651	#N/A	4.55074	4.99713	3.62814	4.13242	4.366	4.22223	2.88442	4.05292	3.90284	3.75112	6.23283	0.700429	4.75623	7.81217	6.75557	5.63745	1.56516	3.25302	2.10102	3.69134	3.2828	8.70987	5.64568	7.16212	9.44617	7.08194	7.87083	8.76935	9.84126	8.64992	7.43982	6.74767	8.06724	8.86002	7.68708	#N/A	7.93638	8.90076	#N/A	#N/A	#N/A	#N/A	#N/A	0.932161	#N/A	#N/A	#N/A	#N/A	9.13829	8.00542	52	ENSG00000250334	LINC00989	lncRNA	long intergenic non-protein coding RNA 989 [Source:HGNC Symbol;Acc:HGNC:48918]
PRR16	2.53066	4.76405	6.98993	4.37195	5.16183	5.93987	4.60188	4.01927	3.67728	0.676936	3.52664	1.41154	1.669	2.66125	3.56384	2.08308	3.5962	2.91887	3.06709	3.56497	2.37429	3.17946	1.0853	4.66547	1.92065	1.45575	4.75229	4.72532	5.16565	4.56257	3.38808	3.64533	2.82974	1.84695	0.601202	#N/A	#N/A	0.54493	#N/A	0.666829	0.823104	1.065	#N/A	#N/A	#N/A	0.506087	#N/A	0.426415	#N/A	#N/A	0.49567	#N/A	1.17075	0.840643	1.17606	1.03148	3.23157	0.764042	1.05298	1.47122	#N/A	5.53589	6.11808	52	ENSG00000184838	PRR16	protein_coding	proline rich 16 [Source:HGNC Symbol;Acc:HGNC:29654]
MYL3	3.57721	6.75355	8.58237	5.66199	6.26603	7.35777	7.14577	5.68851	4.17083	0.853213	4.05425	3.77802	3.98535	8.17638	6.70936	6.78841	6.25801	6.86582	5.4338	7.75043	8.32975	5.07777	1.87689	6.4126	5.76457	1.14781	6.09551	6.59657	6.20635	5.50184	5.44088	3.55516	3.52886	1.55561	#N/A	#N/A	#N/A	#N/A	0.557548	#N/A	#N/A	#N/A	3.62915	0.618548	2.21869	#N/A	2.97523	#N/A	#N/A	4.10058	#N/A	11.0072	6.37072	7.43392	7.07628	9.17078	7.8413	5.34373	7.00548	7.18858	1.52027	7.36896	6.36523	52	ENSG00000160808	MYL3	protein_coding	myosin light chain 3 [Source:HGNC Symbol;Acc:HGNC:7584]
#258631	3.30148	0.212953	4.24483	3.35488	2.07875	0.321303	0.462435	4.76646	0.884357	2.72899	0.565728	0.37185	3.87511	#N/A	0.756706	#N/A	2.22781	#N/A	1.29625	0.812413	#N/A	#N/A	#N/A	#N/A	0.719215	0.516983	0.280954	0.269716	3.43767	0.415765	#N/A	0.338911	#N/A	#N/A	1.54407	0.638163	1.49006	1.8619	2.04731	1.82746	1.75219	2.26574	2.05479	2.50299	2.18235	2.23241	2.14316	2.61729	#N/A	2.00632	1.59405	2.38396	4.68288	2.60693	0.827317	0.555995	0.314077	0.808098	1.68348	0.385086	2.88204	0.215354	0.326023	52	ENSG00000258631		lncRNA	novel transcript
ATP1B4	3.02389	5.32136	7.18407	5.33661	6.91183	5.58491	4.42901	6.01264	5.56927	1.10764	4.65516	1.67382	4.23486	8.57799	6.77772	8.04451	6.96917	9.25297	7.6562	6.39468	7.39708	4.77242	2.20825	7.05146	5.68881	1.48548	7.16849	8.14487	5.56301	4.93995	5.05306	5.33549	4.91669	2.36766	#N/A	#N/A	#N/A	#N/A	0.993389	#N/A	#N/A	#N/A	1.6005	#N/A	1.40795	#N/A	1.1875	0.916924	#N/A	2.69898	#N/A	9.43736	5.07961	4.68596	7.97575	7.56577	5.92188	7.73628	7.69024	5.4311	2.26348	5.91365	6.74339	52	ENSG00000101892	ATP1B4	protein_coding	ATPase Na+/K+ transporting family member beta 4 [Source:HGNC Symbol;Acc:HGNC:808]
LINC02966	0.150007	0.103368	0.357476	0.231021	0.188902	0.157818	0.209379	0.207137	0.138567	1.90294	0.155127	#N/A	0.328606	0.78226	0.465173	0.574059	0.142794	0.308793	#N/A	0.140964	0.0895767	#N/A	0.347415	#N/A	0.175449	0.0845858	0.242289	0.199279	0.208674	#N/A	#N/A	#N/A	#N/A	#N/A	3.99018	0.0845762	3.73147	0.735961	5.24303	3.86511	4.2303	2.19668	5.16759	3.26811	0.264572	0.129903	4.86752	3.9958	#N/A	5.01199	4.76866	2.14667	0.264603	0.200765	0.184717	0.143189	0.137569	0.158871	0.204971	#N/A	0.13186	0.178348	0.111158	52	ENSG00000234997	LINC02966	lncRNA	long intergenic non-protein coding RNA 2966 [Source:HGNC Symbol;Acc:HGNC:56006]
MYLK3	3.31738	3.28851	6.63955	4.30707	6.22492	5.66767	4.68623	6.85588	4.86107	1.16432	5.74614	2.58244	4.46915	8.54503	7.57461	6.47386	6.7445	8.60354	7.02452	5.04905	6.07505	7.00623	1.74119	5.92344	6.91516	1.65679	6.3188	7.46552	5.52816	3.42616	3.9277	3.72949	3.10734	3.19102	#N/A	#N/A	#N/A	#N/A	1.01928	#N/A	#N/A	#N/A	2.09995	0.659717	2.05981	#N/A	1.78557	#N/A	#N/A	3.294	#N/A	7.97998	4.34278	5.77488	6.98789	6.51629	4.51929	6.9061	6.80124	3.96113	1.48305	7.10869	5.95921	52	ENSG00000140795	MYLK3	protein_coding	myosin light chain kinase 3 [Source:HGNC Symbol;Acc:HGNC:29826]
FSIP1	2.10618	0.479668	2.91278	3.29449	2.56777	4.13586	3.59538	2.34936	1.65213	1.22122	1.21139	0.79769	3.33789	4.55452	3.40957	4.09706	2.79422	6.70013	3.08766	0.978465	1.92745	2.12277	1.50538	1.15671	2.51037	0.779561	4.79139	3.83507	3.70221	#N/A	3.23685	1.30658	3.55467	1.25849	#N/A	#N/A	#N/A	#N/A	1.91669	#N/A	#N/A	#N/A	3.32975	2.39638	2.69021	#N/A	2.43275	1.08966	#N/A	4.12191	#N/A	3.25309	2.42571	2.16184	3.27772	1.14319	0.841443	3.05281	2.66542	0.732512	1.28475	2.84405	1.4645	52	ENSG00000150667	FSIP1	protein_coding	fibrous sheath interacting protein 1 [Source:HGNC Symbol;Acc:HGNC:21674]
GRAMD1C	0.79167	#N/A	#N/A	#N/A	#N/A	0.619249	#N/A	#N/A	#N/A	1.72602	0.975522	0.456427	1.2891	3.97792	3.3502	2.93494	3.21195	2.72804	0.921864	0.618407	1.06624	1.36288	2.09615	0.880465	1.37475	0.458963	2.47754	1.43323	#N/A	#N/A	2.64208	#N/A	1.42067	2.00191	2.97088	2.09982	4.20164	3.86577	4.20437	4.48187	4.31662	2.16158	3.94996	3.39054	3.33755	2.54356	2.77049	3.64816	#N/A	3.7507	4.44164	1.28121	2.69683	2.52984	2.24672	1.5422	0.512918	1.60689	0.79166	0.544347	2.34005	2.0223	0.646628	52	ENSG00000178075	GRAMD1C	protein_coding	GRAM domain containing 1C [Source:HGNC Symbol;Acc:HGNC:25252]
#286885	0.102564	#N/A	0.207093	0.158607	0.154945	0.161317	0.154736	0.169429	0.0976723	0.273913	#N/A	0.0750205	0.193181	0.196441	0.195563	0.133582	0.163762	0.089611	0.161773	0.125778	#N/A	#N/A	0.107142	0.11495	0.153924	0.0660295	0.176229	0.179804	0.181606	#N/A	0.247237	#N/A	0.140245	0.109092	2.30281	0.0617376	2.63558	3.13089	3.36982	3.07633	4.1637	0.43923	3.52335	0.645885	0.241769	0.0907769	3.92725	3.29171	#N/A	3.63155	3.90593	0.342595	0.147261	0.176072	0.139966	0.123286	#N/A	0.119043	0.135944	#N/A	0.11586	#N/A	#N/A	52	ENSG00000286885		lncRNA	novel transcript
SEC24D	1.75378	1.34271	1.27459	1.91401	2.02373	1.28991	1.86365	1.64711	1.69314	2.80618	1.68441	2.16254	1.3334	#N/A	#N/A	#N/A	#N/A	#N/A	#N/A	#N/A	#N/A	#N/A	0.930026	1.14952	0.899451	2.06575	0.798392	1.19756	1.66006	1.44801	0.980822	#N/A	1.83395	2.09423	3.44164	3.02733	3.42513	3.09996	3.44832	3.18148	3.26018	3.1048	3.29905	3.04498	3.34219	3.69704	3.27344	3.32506	#N/A	3.06662	2.78012	1.08422	1.38853	0.77238	1.71852	1.68421	2.26377	1.52305	1.33918	1.20118	1.41118	2.56113	2.46856	52	ENSG00000150961	SEC24D	protein_coding	SEC24 homolog D, COPII coat complex component [Source:HGNC Symbol;Acc:HGNC:10706]
KYNU	0.090856	#N/A	0.226016	#N/A	0.154039	0.168976	0.134153	0.107508	0.110399	0.179698	0.11492	0.0636027	0.130084	0.229973	0.130657	0.208935	0.14879	0.191087	#N/A	0.123654	0.136001	0.115152	0.1193	0.110328	0.157316	#N/A	#N/A	#N/A	#N/A	#N/A	0.19043	0.110877	0.160892	0.0744028	0.232292	0.0889927	0.444489	0.258573	0.966557	0.195937	0.290469	0.220879	4.23325	0.245399	0.201213	0.111776	0.243289	0.235834	#N/A	0.187408	0.25013	0.187887	0.135339	0.13585	0.153262	0.116502	0.116588	0.129136	0.1613	#N/A	0.115779	0.133859	#N/A	52	ENSG00000115919	KYNU	protein_coding	kynureninase [Source:HGNC Symbol;Acc:HGNC:6469]
GRIA3	0.349819	0.175575	0.257457	0.333348	0.213355	0.222034	0.169436	0.228521	0.154418	0.397385	0.219841	0.200333	3.36812	#N/A	#N/A	#N/A	0.0686748	#N/A	#N/A	#N/A	#N/A	#N/A	#N/A	0.164586	#N/A	0.397411	2.14065	0.17172	0.501564	0.223327	2.73567	0.129269	0.284074	0.590701	6.13003	0.466081	4.34388	5.72507	5.73157	6.01513	6.84674	0.996765	6.41422	0.982102	0.272494	0.154987	5.93457	5.86299	#N/A	5.53709	5.62472	2.96619	1.83497	0.580144	0.183779	0.157463	0.158079	0.173482	0.213015	0.276988	0.159673	0.23173	0.203796	52	ENSG00000125675	GRIA3	protein_coding	glutamate ionotropic receptor AMPA type subunit 3 [Source:HGNC Symbol;Acc:HGNC:4573]
GAREM1	1.33208	5.15897	4.10186	2.42873	4.51594	5.97766	3.13286	2.82034	3.32065	1.19534	3.48846	1.49317	1.16313	0.617521	1.50846	0.972429	#N/A	0.816801	0.989589	1.96535	1.74854	0.861529	0.700966	1.13857	1.14624	1.54086	4.27965	4.28422	4.39752	6.53002	#N/A	#N/A	#N/A	#N/A	0.708979	#N/A	0.827524	0.605847	1.29884	0.56394	0.45293	0.687527	1.51247	1.51283	1.7194	1.12124	1.60397	1.10138	#N/A	1.94508	#N/A	#N/A	#N/A	1.61304	1.08012	0.749959	1.42696	0.945292	#N/A	1.71646	0.658001	4.4561	6.75838	52	ENSG00000141441	GAREM1	protein_coding	GRB2 associated regulator of MAPK1 subtype 1 [Source:HGNC Symbol;Acc:HGNC:26136]
SATL1	0.153611	#N/A	0.661551	0.2204	0.223613	0.20012	0.165632	0.184815	0.154344	0.195249	#N/A	0.0936377	0.208308	0.249366	0.23351	0.25039	0.220657	0.210477	0.192228	0.156282	0.167708	0.158948	0.162584	#N/A	0.204014	#N/A	0.237031	0.214007	0.216688	#N/A	0.336986	0.121484	0.203374	0.114333	1.98226	0.102729	3.51991	3.01666	2.60841	2.96961	3.56691	0.414718	4.01573	1.5599	0.269015	0.114181	2.94957	3.42445	#N/A	3.16925	3.89821	0.278626	0.231447	0.21011	0.198029	#N/A	#N/A	0.173183	0.191173	#N/A	0.138379	#N/A	#N/A	52	ENSG00000184788	SATL1	protein_coding	spermidine/spermine N1-acetyl transferase like 1 [Source:HGNC Symbol;Acc:HGNC:27992]
CCDC144NL-AS1	0.328651	#N/A	2.99601	1.10199	0.886953	0.445682	0.718182	1.44329	0.311231	#N/A	0.348454	0.179571	1.56931	1.29057	0.979292	1.27769	0.77444	1.08165	#N/A	0.356381	#N/A	0.383079	1.11753	#N/A	#N/A	0.154715	0.8552	0.317641	0.379677	#N/A	1.71545	0.389249	#N/A	0.452385	1.4694	#N/A	1.4367	1.17019	1.15295	1.33835	1.37451	1.21139	1.35608	1.11419	1.06704	#N/A	1.18766	1.11509	#N/A	1.24448	1.30692	2.54242	1.87483	0.524592	0.399587	0.510075	0.208667	0.637009	0.577748	0.193398	0.478955	0.531859	0.243042	52	ENSG00000233098	CCDC144NL-AS1	lncRNA	CCDC144NL antisense RNA 1 [Source:HGNC Symbol;Acc:HGNC:51340]
#244137	0.150676	#N/A	3.12394	0.251949	0.253202	0.229846	0.219763	0.267222	0.170128	1.06359	#N/A	#N/A	0.341001	2.91846	0.552211	0.414845	#N/A	0.460619	0.203806	#N/A	#N/A	0.188624	0.514322	#N/A	0.215925	0.1019	0.263173	0.241082	0.244776	#N/A	1.21398	#N/A	0.347107	0.205446	4.63866	0.119749	3.55212	3.66408	3.83345	2.96046	3.76449	2.27694	4.79126	3.57823	0.943255	0.311371	4.68525	3.59639	#N/A	5.66449	3.40909	2.51237	0.56304	0.224366	0.228187	0.182039	0.16009	0.209179	0.208865	#N/A	0.175462	0.208557	0.131605	52	ENSG00000244137		lncRNA	novel transcript, antisense to CAPN9
MSRB3-AS1	0.234004	0.0838968	2.50983	0.875693	0.312915	0.301673	0.299897	0.806193	0.207019	0.985542	0.125539	0.112901	0.546718	2.57314	2.32003	0.647656	0.513106	0.235748	0.186817	0.162879	0.134429	0.270035	1.07116	0.164414	0.460717	0.152933	0.267208	0.231694	0.306649	0.0982163	1.9464	0.0989763	0.409081	0.232225	0.79159	#N/A	0.823863	0.649548	#N/A	#N/A	#N/A	0.746782	#N/A	0.493219	#N/A	0.405608	#N/A	#N/A	#N/A	#N/A	0.703021	1.77316	0.571627	#N/A	0.26526	0.151292	0.177532	0.236568	0.252201	0.123405	0.300247	0.21022	0.15041	52	ENSG00000250748	MSRB3-AS1	lncRNA	MSRB3 antisense RNA 1 [Source:HGNC Symbol;Acc:HGNC:53386]
#286952	0.136279	#N/A	0.524643	0.2595	0.245706	0.219452	0.211369	0.238296	0.191033	1.02404	0.187498	0.105568	0.227063	0.37269	0.38364	0.271083	0.20567	0.226493	0.140517	0.161612	0.190342	0.19592	0.466566	0.167803	0.227202	#N/A	0.210299	0.219631	0.191609	#N/A	0.321862	0.12565	0.233195	0.141628	#N/A	#N/A	1.448	1.2804	0.888572	1.49833	1.44677	0.873987	0.999733	#N/A	0.736132	#N/A	#N/A	1.16172	#N/A	1.32066	1.61985	0.373445	0.243165	0.233387	0.214474	0.196643	0.169938	0.190638	0.178831	0.139363	#N/A	0.184576	#N/A	52	ENSG00000286952		lncRNA	novel transcript, antisense to DNAH12
TNFAIP8L3	0.106418	#N/A	0.435892	0.18242	0.171322	0.19797	0.127373	0.252233	0.152876	0.437489	0.144275	0.0906787	0.29329	1.77474	0.22593	0.490971	0.188296	0.154293	0.184992	0.157905	0.166519	0.153824	0.201345	0.136097	#N/A	0.0940569	0.214704	0.163667	0.183073	#N/A	1.26076	0.121754	0.219208	0.113047	0.263655	0.101404	4.95759	0.273482	0.280378	0.292492	0.579562	0.515114	6.16582	0.247598	0.300558	0.119998	0.365695	0.291525	#N/A	0.290773	0.507665	1.35583	#N/A	#N/A	0.168028	#N/A	#N/A	#N/A	#N/A	#N/A	0.120968	0.176101	0.111587	52	ENSG00000183578	TNFAIP8L3	protein_coding	TNF alpha induced protein 8 like 3 [Source:HGNC Symbol;Acc:HGNC:20620]
LERFS	0.123005	#N/A	0.665863	0.13948	0.147274	0.157713	0.0971275	0.119704	0.0658528	0.411134	0.12756	#N/A	0.127431	0.663863	0.136303	0.173756	0.122071	0.134109	0.14861	0.145308	#N/A	0.086635	0.121114	#N/A	0.118382	0.069728	0.132861	0.172652	0.176235	#N/A	0.571464	0.110673	0.110166	#N/A	0.943946	#N/A	1.25798	1.16149	1.33783	1.05413	0.929831	0.561342	1.2375	0.860754	0.709177	0.0749789	1.49083	1.14979	#N/A	1.44669	1.66145	0.38217	0.143442	0.16748	0.132311	0.0792873	#N/A	0.0850799	0.150397	#N/A	#N/A	0.0223225	0.111971	52	ENSG00000234665	LERFS	lncRNA	lncRNA negative regulator of fibroblast-like synoviocyte migration, SYNCRIP interacting [Source:HGNC Symbol;Acc:HGNC:51182]
EIF4G3	1.12363	#N/A	#N/A	#N/A	0.549024	0.673803	0.719809	#N/A	0.825941	0.463013	1.35799	0.604108	0.601324	0.633344	#N/A	0.525458	0.802993	0.910345	0.720163	1.76414	1.27536	0.864868	0.697924	1.48904	0.73014	0.984119	0.564673	0.632372	#N/A	#N/A	0.540074	0.629574	0.64552	0.791403	0.812171	0.68047	0.572837	0.721409	0.672097	0.729195	0.742515	0.6924	0.61405	0.681161	0.60868	0.655698	#N/A	0.591876	#N/A	0.496887	#N/A	0.505158	0.722606	1.19113	1.22413	1.11723	2.00742	1.64259	0.798875	2.09868	0.725115	1.02476	#N/A	52	ENSG00000075151	EIF4G3	protein_coding	eukaryotic translation initiation factor 4 gamma 3 [Source:HGNC Symbol;Acc:HGNC:3298]
CYP4F26P	0.0750281	#N/A	0.154038	0.143439	0.130936	0.12787	0.122716	0.142473	0.0839338	0.0823665	0.100528	#N/A	0.140834	0.131934	0.146444	0.129609	0.107543	0.13834	#N/A	0.0965092	0.101372	0.104312	0.118669	#N/A	0.102738	#N/A	0.119042	0.106598	0.107195	#N/A	0.109146	#N/A	0.134663	0.0777084	0.330814	0.0950456	0.376179	0.355952	0.216278	0.234601	3.09801	0.0701851	3.46992	0.129066	0.0758826	0.0382898	0.601124	0.173183	#N/A	0.288784	0.784926	0.168913	0.148362	0.12559	0.124376	0.113385	#N/A	0.0838659	0.122382	#N/A	0.0884747	0.106861	#N/A	52	ENSG00000226562	CYP4F26P	lncRNA	cytochrome P450 family 4 subfamily F member 26, pseudogene [Source:HGNC Symbol;Acc:HGNC:39948]
#278445	0.385744	0.309055	7.54928	4.5048	1.01529	0.769564	0.752531	5.1027	0.558129	1.40839	0.525444	0.340603	4.04447	8.14795	7.02246	6.4241	0.726376	1.16262	0.613431	0.489406	0.539799	0.692875	2.74592	0.476731	0.74479	#N/A	1.04412	0.756801	0.719446	#N/A	7.06772	0.483878	3.93512	0.669703	2.16694	#N/A	2.29705	2.02382	#N/A	3.20847	5.97969	5.82399	#N/A	#N/A	#N/A	0.555026	#N/A	#N/A	#N/A	#N/A	3.95347	7.81025	5.35961	0.73101	0.643963	0.616336	0.348378	0.672663	0.683123	0.471282	1.50819	0.562082	0.488734	52	ENSG00000278445		lncRNA	novel transcript
FXYD7	0.290886	#N/A	3.18377	1.16695	0.370925	0.313264	0.42099	2.44041	0.272379	2.29226	0.245484	0.144824	1.374	2.41125	2.52581	1.39671	1.02493	0.710326	0.324437	0.257091	0.368773	#N/A	2.28989	#N/A	0.529941	#N/A	0.745891	0.344143	0.765981	#N/A	1.72396	0.257139	0.691674	0.487621	2.4566	0.216984	2.57535	2.37992	1.89632	2.29011	2.2167	1.96022	2.18926	2.15466	2.57846	0.879329	2.23311	2.98039	#N/A	2.40725	2.44378	1.17686	1.97554	#N/A	0.693622	0.384345	0.245671	#N/A	0.59407	#N/A	0.531855	#N/A	#N/A	52	ENSG00000221946	FXYD7	protein_coding	FXYD domain containing ion transport regulator 7 [Source:HGNC Symbol;Acc:HGNC:4034]
#274863	0.126492	0.128216	0.545118	0.236593	0.216212	0.2235	0.215456	0.267084	0.161526	0.712511	0.168448	0.107064	0.261105	0.299097	0.239667	0.271254	0.216336	0.25176	0.200563	0.163458	0.193489	0.180684	0.246469	0.172294	0.189706	0.107132	0.287475	0.237079	0.207413	#N/A	2.00597	0.145698	0.226718	0.153884	#N/A	#N/A	0.973979	#N/A	1.81373	#N/A	#N/A	#N/A	3.38513	1.76846	2.18435	0.248247	2.88811	1.70663	#N/A	3.69856	#N/A	0.936907	0.464287	0.241847	0.217139	0.184234	#N/A	0.184107	0.217629	#N/A	0.162493	0.165816	0.174115	52	ENSG00000274863		lncRNA	novel transcript
ERBB3	0.13227	0.0741478	0.977685	0.181371	0.17118	0.176854	0.166109	0.179994	0.137848	0.427499	0.151408	#N/A	#N/A	2.13223	0.285489	0.288291	0.233229	0.187663	0.184627	0.147152	0.144455	0.12766	0.433224	0.149931	0.154748	0.0583352	0.182958	0.16624	0.168034	#N/A	0.843556	#N/A	#N/A	#N/A	2.15139	#N/A	1.53899	2.00041	1.87895	1.75413	1.93216	1.21372	1.72264	1.44032	0.767858	0.204713	2.08247	1.84809	#N/A	1.62069	2.00321	2.31954	0.44517	0.193768	0.193309	#N/A	#N/A	#N/A	0.17126	0.145443	0.122938	0.163559	0.135561	52	ENSG00000065361	ERBB3	protein_coding	erb-b2 receptor tyrosine kinase 3 [Source:HGNC Symbol;Acc:HGNC:3431]
C12orf56	0.0728016	0.0870531	0.515229	0.145423	0.133599	0.0785914	0.130375	0.125152	0.108592	0.761523	0.133432	#N/A	0.116052	0.889953	0.13072	0.14842	0.161438	0.0945609	0.144932	#N/A	#N/A	0.102488	0.224329	#N/A	0.150988	#N/A	0.113825	0.178636	0.150327	#N/A	0.443902	#N/A	0.101898	#N/A	1.57746	#N/A	1.42075	1.33762	1.95441	2.15516	1.5375	0.82643	1.67347	1.26017	0.731258	0.0748786	1.65852	1.88012	#N/A	2.3174	2.06439	0.478795	0.171799	0.175746	0.157826	#N/A	0.121252	0.112812	0.127722	0.125315	0.118808	0.132962	0.0796578	52	ENSG00000185306	C12orf56	protein_coding	chromosome 12 open reading frame 56 [Source:HGNC Symbol;Acc:HGNC:26967]
CPB1	0.10073	#N/A	0.190628	0.13898	0.155577	0.126586	0.106445	0.097909	0.110758	0.0950353	0.129457	0.0734358	0.116566	0.282688	#N/A	0.0932349	#N/A	0.11099	#N/A	#N/A	#N/A	0.0828258	#N/A	0.125989	#N/A	0.068906	0.165105	0.132668	0.154672	#N/A	0.184923	0.107886	0.152547	0.0930581	0.158653	0.0599282	0.28353	0.25232	0.509089	0.173032	4.64222	0.167214	0.676468	0.187619	0.167676	0.0918312	0.170938	0.441226	#N/A	0.159186	2.34943	0.356064	0.116399	0.123513	0.125273	0.135852	#N/A	0.0973263	0.128208	0.121666	0.104837	0.116689	0.0878839	52	ENSG00000153002	CPB1	protein_coding	carboxypeptidase B1 [Source:HGNC Symbol;Acc:HGNC:2299]
RNASEH2B-AS1	0.0955293	#N/A	0.876254	0.238199	0.196548	0.199133	0.167905	0.200894	0.141991	0.387027	0.182367	#N/A	0.212945	1.55837	0.22548	0.262131	0.184951	0.168678	#N/A	0.158704	0.154083	0.192523	0.251944	#N/A	0.189428	#N/A	#N/A	#N/A	0.151633	#N/A	0.668357	0.14077	0.19781	0.107806	3.10077	0.0726044	2.83589	3.10027	3.02182	3.80356	3.0998	0.816083	3.94322	0.573367	0.532659	0.137815	3.1183	3.82619	#N/A	2.8153	2.73801	1.82459	0.2199	0.165527	0.146341	0.176178	0.135165	0.144126	0.165013	#N/A	0.132644	0.152208	#N/A	52	ENSG00000233672	RNASEH2B-AS1	lncRNA	RNASEH2B antisense RNA 1 [Source:HGNC Symbol;Acc:HGNC:39967]
BPIFB1	0.0959414	#N/A	0.210689	0.173495	0.156356	0.147972	0.112969	0.149092	0.120029	0.130228	0.101759	0.0687875	0.142312	0.215396	0.185017	0.183237	0.15058	0.168036	0.102368	0.110508	0.1211	0.12443	0.121702	#N/A	0.140454	#N/A	0.168633	0.150089	0.150509	#N/A	0.176123	0.0979476	0.161434	0.0919216	0.201875	#N/A	0.357494	0.22537	0.154193	0.207198	4.83696	0.163532	2.83246	0.215452	0.181849	0.0961916	0.833629	0.180024	#N/A	0.26455	0.226314	0.201968	0.164397	0.123376	0.146762	#N/A	#N/A	0.139277	0.144399	#N/A	0.104382	#N/A	#N/A	52	ENSG00000125999	BPIFB1	protein_coding	BPI fold containing family B member 1 [Source:HGNC Symbol;Acc:HGNC:16108]
SMC2-DT	0.095031	#N/A	0.170418	0.141097	0.150591	0.12761	0.125196	0.164816	0.10544	0.113103	#N/A	0.0613393	0.162028	0.16675	0.173192	0.158049	0.149573	0.132635	0.132008	#N/A	0.106232	0.107822	0.08844	#N/A	0.141151	0.0674774	0.161359	0.145691	0.147945	#N/A	0.150857	0.0687091	0.131176	0.0904384	0.437754	#N/A	0.229883	2.23038	0.446857	0.264717	3.98732	0.193104	3.77709	0.465738	0.176463	0.0867696	0.970315	0.771778	#N/A	0.49657	0.324097	0.283043	0.121467	0.146022	0.124193	#N/A	#N/A	0.126011	0.125473	#N/A	0.0810839	0.106463	#N/A	52	ENSG00000270332	SMC2-DT	lncRNA	SMC2 divergent transcript [Source:HGNC Symbol;Acc:HGNC:50827]
LINC01250	0.140426	0.0796263	0.394352	0.167439	0.178819	0.149075	0.168778	0.169386	0.138539	0.384396	0.129165	#N/A	0.101885	0.317767	0.150447	0.138866	#N/A	0.108643	0.133832	#N/A	#N/A	0.109711	0.122667	0.122371	#N/A	0.0662118	0.106466	0.173602	0.175585	#N/A	0.329151	#N/A	0.0836127	#N/A	1.56341	#N/A	1.82762	3.47328	2.80735	0.282065	4.3713	0.467296	4.85272	0.415009	0.268508	0.0897538	4.0758	3.40777	#N/A	3.80845	2.96023	0.505699	0.153639	0.17015	0.173177	0.134005	#N/A	0.155287	0.12993	0.0976065	0.106001	0.109141	0.112454	52	ENSG00000234423	LINC01250	lncRNA	long intergenic non-protein coding RNA 1250 [Source:HGNC Symbol;Acc:HGNC:49844]
#240521	0.0796438	#N/A	0.165864	0.117971	0.12504	0.123313	0.146372	0.165674	0.109164	0.115832	#N/A	#N/A	#N/A	0.146044	0.173885	0.107209	#N/A	0.160599	#N/A	0.137594	0.144268	0.108503	0.0991644	0.116629	0.142352	#N/A	0.127958	0.117808	0.148921	#N/A	0.169881	0.103367	0.112527	0.0907222	0.226717	0.0770938	0.390216	0.187722	0.644426	0.18443	4.7697	0.148163	4.58234	0.186489	0.184974	0.107731	0.544925	0.351815	#N/A	0.678754	0.359538	0.152374	0.117052	0.121512	0.137972	0.12767	#N/A	0.126676	#N/A	0.112965	0.0847605	0.110626	0.0643977	52	ENSG00000240521		lncRNA	novel transcript
SLC10A6	0.190498	0.143545	0.865289	0.608521	0.357203	0.232628	#N/A	0.716941	#N/A	2.02438	0.198246	#N/A	0.678883	2.3258	0.643125	0.843367	0.476388	0.27277	0.208086	0.189571	0.186402	0.208561	0.568425	0.197335	#N/A	0.120983	0.380874	0.240204	0.242995	#N/A	2.7582	0.16579	0.311448	0.227847	2.31247	#N/A	2.67625	2.90563	2.69707	2.5224	2.47983	1.83586	2.89777	2.29571	2.18699	0.221689	3.1422	2.79587	#N/A	3.00778	1.9799	3.24063	0.5413	0.243009	0.241226	0.235663	0.185782	#N/A	#N/A	#N/A	#N/A	0.246655	0.1946	52	ENSG00000145283	SLC10A6	protein_coding	solute carrier family 10 member 6 [Source:HGNC Symbol;Acc:HGNC:30603]
CYTIP	0.19989	#N/A	3.93176	0.598981	0.441788	0.377546	0.271031	0.876574	0.268492	0.51996	0.224749	0.128749	1.10484	5.54245	2.50927	0.518003	0.35416	0.487205	0.264457	0.199563	0.220483	0.285598	3.45735	0.235704	0.340681	#N/A	0.540242	#N/A	#N/A	#N/A	4.19824	0.236542	0.597858	0.252507	0.383702	0.285837	0.392513	0.410155	6.66172	6.25816	10.7109	0.330207	7.04277	0.423918	0.339487	0.450702	6.62511	0.356077	#N/A	7.17065	0.365525	3.81981	#N/A	0.407936	0.338447	0.27665	#N/A	#N/A	0.365533	0.194804	0.567465	#N/A	#N/A	52	ENSG00000115165	CYTIP	protein_coding	cytohesin 1 interacting protein [Source:HGNC Symbol;Acc:HGNC:9506]
RELL1	0.966156	1.6332	0.829476	1.15421	1.33891	0.910048	1.45863	0.756732	1.83611	1.45335	3.22656	1.07269	0.622484	#N/A	0.982372	1.46413	0.95208	0.793937	1.12129	0.941044	1.39392	1.01472	0.745686	1.96695	0.805756	1.01465	#N/A	#N/A	0.711877	1.63836	1.05232	1.38731	1.62228	1.01393	0.67202	#N/A	1.12906	0.879066	1.47348	0.784143	0.727802	#N/A	1.62078	1.55115	1.51107	1.61863	1.66854	1.33452	#N/A	1.93604	#N/A	#N/A	#N/A	0.730677	#N/A	0.970952	0.740181	0.868544	#N/A	1.76077	0.671484	1.44934	3.49519	52	ENSG00000181826	RELL1	protein_coding	RELT like 1 [Source:HGNC Symbol;Acc:HGNC:27379]
#277855	0.485405	#N/A	1.59513	1.03059	0.711269	1.03375	0.726081	0.928926	0.840076	1.98055	0.425673	0.285202	1.07969	2.87381	3.02942	2.05669	1.00354	1.02546	0.486199	0.28675	0.354501	0.716014	1.34884	0.328483	0.685983	#N/A	#N/A	#N/A	#N/A	#N/A	1.68926	#N/A	1.62242	0.612523	2.36319	#N/A	2.54748	2.25483	1.9527	2.39918	2.1386	2.23018	1.83883	1.94257	1.86814	1.54968	1.67387	2.19154	#N/A	2.09116	2.14688	2.51815	1.84942	0.818235	0.488475	0.47478	0.29882	0.420163	0.657921	0.294795	0.897077	#N/A	#N/A	52	ENSG00000277855		lncRNA	novel transcript, antisense to FOXP1
AMOTL1	0.919034	2.74206	0.888951	0.692446	1.4249	1.60396	1.7091	1.00997	2.79002	0.439203	2.21905	0.913155	1.25091	1.10586	1.53641	1.42629	0.813011	1.30494	0.885148	3.44867	1.57137	2.42986	0.671197	2.0106	1.02383	#N/A	2.68829	3.23686	3.25207	5.45182	1.74524	2.12909	1.96253	1.8698	#N/A	#N/A	#N/A	#N/A	0.973373	#N/A	#N/A	#N/A	0.833589	0.560558	0.906723	#N/A	0.880572	0.70839	#N/A	1.00803	#N/A	2.37485	1.20735	2.53218	4.63646	3.3211	1.97487	4.10481	2.00748	2.51834	1.16685	4.06343	3.58902	52	ENSG00000166025	AMOTL1	protein_coding	angiomotin like 1 [Source:HGNC Symbol;Acc:HGNC:17811]
MAP3K7CL	0.569104	#N/A	1.28172	#N/A	1.33874	1.55962	1.1238	0.979512	0.613043	#N/A	#N/A	#N/A	0.818133	2.14169	1.11595	1.50989	1.1877	3.18959	0.935331	0.44872	0.71848	0.760894	0.79285	0.473363	1.00579	0.520367	1.6714	0.977363	1.1854	0.307863	1.65159	0.601522	1.43702	1.22917	1.49253	0.622749	1.82127	1.32572	2.11884	1.39839	1.36253	1.73234	1.88168	1.17946	1.57562	0.974155	1.76166	1.63612	#N/A	1.88884	#N/A	2.04135	#N/A	1.10191	1.2873	0.660536	#N/A	0.899636	0.967376	#N/A	0.919149	#N/A	0.649493	52	ENSG00000156265	MAP3K7CL	protein_coding	MAP3K7 C-terminal like [Source:HGNC Symbol;Acc:HGNC:16457]
LINC03002	0.0750579	0.111153	0.554182	0.238326	0.174833	#N/A	0.146334	0.216641	#N/A	0.406951	#N/A	0.0838248	0.303781	0.237619	0.184634	0.194667	0.144452	0.210139	0.161188	#N/A	0.15239	0.140299	0.15868	#N/A	0.171241	#N/A	0.195241	0.172424	0.142533	#N/A	0.442779	0.112708	0.165387	0.0927595	3.88054	0.0670825	2.77619	4.33415	4.21284	4.12358	5.27846	0.380107	5.064	0.527862	0.211073	0.138049	4.35959	4.87931	#N/A	3.58272	3.92932	1.5795	0.186746	0.138122	0.130397	#N/A	0.107094	#N/A	0.147971	#N/A	0.111508	0.111785	0.164774	52	ENSG00000232310	LINC03002	lncRNA	long intergenic non-protein coding RNA 3002 [Source:HGNC Symbol;Acc:HGNC:56123]
SFTPD	0.526682	0.364498	3.80796	2.82109	3.48379	3.97079	2.43181	2.5155	0.926413	1.32205	0.836686	#N/A	1.95816	3.12224	4.73991	3.32964	3.06495	3.88839	2.51459	0.934441	1.3835	1.46018	1.64781	0.720304	1.90413	0.531515	2.42756	2.73193	2.75087	#N/A	1.98963	#N/A	1.59586	1.44204	0.756407	#N/A	1.41304	#N/A	1.01831	0.735515	#N/A	#N/A	0.862047	1.27446	1.00158	#N/A	#N/A	#N/A	#N/A	1.13436	0.751259	5.23039	1.02579	2.19487	2.26478	1.13139	0.59646	2.65276	1.83706	0.574658	1.43078	1.57659	0.756779	52	ENSG00000133661	SFTPD	protein_coding	surfactant protein D [Source:HGNC Symbol;Acc:HGNC:10803]
#248927	0.114958	#N/A	0.144663	0.138926	0.100554	0.125983	0.122171	0.0877538	0.106731	#N/A	0.0990563	0.0579524	0.114925	0.165019	0.147712	0.144101	0.109687	0.134804	0.126146	#N/A	0.119589	0.105297	0.114261	0.0930404	0.117448	0.0551992	0.135679	0.122034	0.124738	#N/A	0.154093	#N/A	0.131928	0.07563	0.18173	#N/A	0.221636	0.452778	1.28449	0.606652	2.90885	0.0850035	1.97004	0.302755	0.0876235	0.0758053	1.21166	1.03258	#N/A	0.804908	0.346648	0.0743271	0.118638	0.122436	0.12432	0.103289	#N/A	#N/A	0.119361	#N/A	0.0861585	0.0880791	#N/A	52	ENSG00000248927		lncRNA	novel transcript
#234810	0.254084	0.128598	2.40273	1.13844	0.970881	0.376241	0.299557	1.56735	0.378239	0.630463	0.236003	#N/A	0.804431	1.07338	1.96805	0.570928	#N/A	1.03018	#N/A	0.201034	#N/A	0.257038	0.782825	0.179474	0.612286	0.213011	1.13543	0.468253	0.314595	#N/A	#N/A	#N/A	0.743424	#N/A	1.26677	0.340734	1.6077	1.15761	1.89305	0.962501	0.825372	1.09185	1.89045	1.59099	2.12565	0.919979	2.50998	1.66228	#N/A	2.29329	1.57509	1.76578	1.29644	0.456238	0.407437	#N/A	0.185647	0.434882	0.463154	#N/A	0.413732	0.19855	0.206839	52	ENSG00000234810		lncRNA	novel transcript
LINC01392	0.0790248	#N/A	0.786792	0.193122	0.108734	0.176067	0.141327	0.187861	0.115411	0.154074	#N/A	0.0821855	0.119727	0.46	0.149589	0.157262	0.140146	0.187386	0.116075	0.121791	0.148365	0.13431	0.136928	#N/A	0.0952774	0.080659	0.160867	0.156594	0.130574	#N/A	0.373629	#N/A	0.0891532	0.0741429	0.530484	0.0811813	0.773736	1.58974	0.929033	0.923695	4.85084	0.254998	4.62715	0.203807	0.190962	0.123247	3.90354	2.47969	#N/A	0.174817	0.22344	0.289718	0.172153	0.145125	0.172225	0.134803	#N/A	#N/A	0.140197	#N/A	0.118384	#N/A	#N/A	52	ENSG00000233607	LINC01392	lncRNA	long intergenic non-protein coding RNA 1392 [Source:HGNC Symbol;Acc:HGNC:50668]
GGH	0.118741	0.123727	1.22039	0.499762	#N/A	#N/A	#N/A	0.402259	#N/A	0.496081	0.178464	#N/A	#N/A	1.63243	0.537973	0.599256	0.226463	0.221784	0.194693	#N/A	0.186938	0.198642	0.340402	0.182183	0.158782	0.104647	0.215665	0.209809	0.204453	#N/A	1.56077	0.122879	#N/A	0.147137	3.64228	0.101883	4.3333	3.76858	5.24321	4.44736	4.09192	2.03819	5.56248	3.70556	0.40755	0.167678	5.34701	5.01783	#N/A	5.53911	3.72665	2.14156	0.335519	0.195355	0.21644	0.173772	0.165829	0.180752	0.180289	#N/A	0.149294	0.181606	0.155467	52	ENSG00000137563	GGH	protein_coding	gamma-glutamyl hydrolase [Source:HGNC Symbol;Acc:HGNC:4248]
#225214	0.136508	#N/A	2.15059	0.221472	0.205728	0.226808	0.219624	0.246539	0.175839	0.413205	0.166751	#N/A	0.213688	1.41187	0.430485	0.37901	#N/A	0.216691	#N/A	0.168048	0.196438	0.205465	0.314394	0.172833	0.189097	#N/A	0.198754	#N/A	0.207597	#N/A	1.40488	#N/A	0.253126	0.139256	4.31391	0.11505	3.31081	3.59348	3.46478	3.10302	3.47963	0.752519	3.14906	0.556992	0.510479	0.152859	3.43883	3.44156	#N/A	2.90859	3.51313	1.13152	0.235081	0.193091	0.196078	0.187395	0.18076	0.204214	0.219071	#N/A	#N/A	0.193045	0.149274	52	ENSG00000225214		lncRNA	novel transcript (LOC100127920)
#231756	0.103738	#N/A	0.239976	0.227	0.212654	0.208095	0.200045	0.202517	0.168615	0.669845	0.159431	0.100091	0.222736	#N/A	#N/A	#N/A	#N/A	0.281684	#N/A	0.173428	#N/A	0.107354	0.332101	0.160194	0.109959	0.0764482	0.223063	0.207989	0.208721	#N/A	0.898421	0.134626	#N/A	0.10239	2.8365	#N/A	2.30386	2.0298	1.86858	1.96031	1.67755	0.944611	1.6036	2.22136	1.30463	0.182058	1.5544	1.16745	#N/A	1.8271	2.29384	0.274049	0.206564	0.205467	0.206087	0.172143	0.143157	0.186711	0.20332	0.120257	0.1262	0.172162	0.150771	52	ENSG00000231756		lncRNA	novel transcript
TIAM2	#N/A	2.33308	1.4286	1.01605	1.85852	2.23627	1.75683	1.24471	1.63135	0.454852	2.0018	0.998655	1.09676	0.885429	1.03449	0.897821	1.44589	1.3084	1.31197	1.86026	1.50016	1.50523	0.845927	2.2483	1.17746	1.35801	1.39216	1.61057	1.78993	#N/A	0.712322	0.666129	0.982022	0.811327	#N/A	0.777668	#N/A	#N/A	0.420616	#N/A	#N/A	#N/A	0.444243	0.421144	0.487726	#N/A	0.400137	0.424732	#N/A	0.597061	#N/A	0.59329	0.610095	1.065	1.4912	1.40001	2.03495	1.33409	1.45651	1.55101	0.771748	1.77708	1.37525	52	ENSG00000146426	TIAM2	protein_coding	TIAM Rac1 associated GEF 2 [Source:HGNC Symbol;Acc:HGNC:11806]
DESI2	#N/A	2.57411	#N/A	#N/A	0.715473	0.689545	#N/A	0.631274	1.26495	0.811148	1.31602	1.58288	0.666458	#N/A	0.688972	0.593329	1.32219	#N/A	1.04823	1.01688	#N/A	#N/A	0.61201	1.35708	1.11465	0.875133	0.741679	0.910668	0.884442	#N/A	0.617094	1.32988	1.06608	0.85937	0.79881	#N/A	1.02512	0.846625	0.714456	0.680696	0.693461	0.827784	0.64149	0.762294	0.745207	0.643116	0.66826	0.72083	#N/A	0.604599	0.983764	0.814727	0.688624	1.00785	1.59359	1.26025	1.57306	1.92535	0.879325	1.37937	0.880934	1.24903	0.958293	52	ENSG00000121644	DESI2	protein_coding	desumoylating isopeptidase 2 [Source:HGNC Symbol;Acc:HGNC:24264]
LINC02798	#N/A	0.260281	1.52672	3.5819	1.92736	1.3405	0.908004	2.1215	0.685029	#N/A	0.611807	#N/A	1.2756	2.23599	#N/A	1.48346	0.83968	2.04062	0.670523	0.573706	0.802775	1.0385	1.09421	0.505189	0.926551	#N/A	#N/A	#N/A	#N/A	#N/A	1.82182	#N/A	1.62112	0.666132	4.45101	1.69391	3.62445	3.70125	4.59334	3.82863	4.00692	3.30813	5.48809	3.57512	5.74708	2.79632	5.2543	4.39068	#N/A	5.81224	2.55298	3.48793	2.5775	1.25744	0.766021	1.31823	0.381859	1.42082	1.40657	0.396395	1.10374	0.634703	0.310725	52	ENSG00000227082	LINC02798	lncRNA	long intergenic non-protein coding RNA 2798 [Source:HGNC Symbol;Acc:HGNC:54323]
ZCWPW2	#N/A	1.78911	3.02953	2.19556	2.75862	4.20965	3.10877	1.86412	3.68126	0.695925	3.72453	1.10563	1.38984	0.634987	0.695789	0.715869	0.958687	0.768156	1.06118	1.98846	1.22162	1.74466	0.694331	1.38468	1.79281	0.739228	2.07123	2.49208	2.10381	1.90507	0.592279	1.47799	1.08982	1.06428	#N/A	#N/A	#N/A	#N/A	#N/A	#N/A	#N/A	0.640756	#N/A	0.479011	0.44122	0.786723	0.466795	0.4511	#N/A	0.435611	#N/A	1.45103	1.63831	2.1345	2.12736	3.0894	6.24855	2.39327	2.03619	2.15191	1.05956	3.83093	2.50665	52	ENSG00000206559	ZCWPW2	protein_coding	zinc finger CW-type and PWWP domain containing 2 [Source:HGNC Symbol;Acc:HGNC:23574]
HSPA4L	#N/A	0.908954	2.84187	1.71807	3.15701	2.72183	2.5031	2.49972	2.28115	1.44914	1.42138	1.3157	1.56976	0.85623	#N/A	#N/A	#N/A	1.86046	#N/A	2.63534	0.961654	#N/A	1.67602	1.18842	1.65148	1.639	3.57434	5.77653	3.93093	0.721642	#N/A	#N/A	#N/A	0.860955	1.8841	1.47643	1.93378	1.90008	2.20731	1.81125	1.72096	1.44967	1.7677	2.12872	2.23296	2.05513	1.49167	1.59552	#N/A	2.08424	2.17365	1.58747	1.45917	1.64126	1.70322	1.50459	1.24274	2.7868	2.24361	#N/A	1.77416	5.81549	3.76118	52	ENSG00000164070	HSPA4L	protein_coding	heat shock protein family A (Hsp70) member 4 like [Source:HGNC Symbol;Acc:HGNC:17041]
CDK15	#N/A	0.151779	3.60786	0.832326	0.25392	0.34947	0.434324	0.334594	0.229537	2.03858	#N/A	#N/A	#N/A	2.61486	0.857432	1.16014	#N/A	0.352217	0.235501	0.191896	0.22494	0.246954	1.18749	0.256948	0.301709	#N/A	0.513039	0.395477	0.248457	#N/A	2.02663	0.185075	0.256191	0.192246	2.57035	0.207621	2.21448	3.03426	2.76314	2.5578	2.53329	1.66929	3.02108	2.30621	3.04339	0.406916	3.02203	3.18277	#N/A	3.08638	2.71036	2.20105	#N/A	0.383108	0.306627	#N/A	#N/A	0.318204	0.479039	0.157953	0.451564	0.261122	0.17919	52	ENSG00000138395	CDK15	protein_coding	cyclin dependent kinase 15 [Source:HGNC Symbol;Acc:HGNC:14434]
#228877	#N/A	0.0904724	0.245415	0.217945	0.202756	0.201319	0.197529	0.220798	0.162404	0.177744	0.162663	#N/A	0.170051	#N/A	0.178512	0.461515	0.0703237	#N/A	#N/A	#N/A	#N/A	0.163116	0.400892	0.105812	#N/A	0.0971628	0.195217	0.180941	0.182986	#N/A	0.236187	0.115969	0.194908	0.124644	0.238473	0.0832152	0.244397	0.261666	0.463134	0.221884	7.8768	0.226503	0.256042	0.250113	0.241818	0.134901	0.617522	0.260218	#N/A	0.244695	0.2653	0.248714	0.223938	0.136614	0.196657	0.170824	#N/A	0.147038	0.198197	0.131681	0.139134	0.166254	0.136605	52	ENSG00000228877		lncRNA	novel transcript
TMEM269	#N/A	0.0894058	1.80742	0.429959	0.322804	0.148484	0.151759	0.419836	#N/A	1.50134	#N/A	#N/A	0.232557	1.61828	0.526121	0.790821	0.20947	0.209448	0.0825028	#N/A	0.153405	0.176527	0.620308	#N/A	#N/A	0.0800367	0.192028	0.176235	0.183407	#N/A	1.30017	0.0998617	0.253439	0.137295	2.04848	0.0740358	2.25793	1.91819	2.19828	1.98204	2.16107	2.14831	2.27484	1.94869	1.26268	0.412166	2.32582	1.96642	#N/A	2.18297	2.27722	0.807835	0.763567	0.224325	#N/A	0.1218	#N/A	0.186687	0.185092	0.126404	0.14942	0.104837	0.0638587	52	ENSG00000274386	TMEM269	protein_coding	transmembrane protein 269 [Source:HGNC Symbol;Acc:HGNC:52381]
LINC01258	#N/A	0.0505965	0.514888	0.142843	0.127713	0.136244	0.102882	0.15206	#N/A	0.207834	#N/A	#N/A	0.142582	0.559969	0.150162	0.109029	0.0985067	0.14591	0.134431	#N/A	0.128783	0.091983	0.139721	0.111847	0.0972388	#N/A	0.102825	0.123681	0.152554	#N/A	0.274712	#N/A	0.129266	0.0926954	0.154775	#N/A	2.85981	0.297181	0.454472	0.162259	0.904614	0.182091	4.49357	0.155819	0.192946	0.108238	4.15066	0.141408	#N/A	0.181751	0.180608	0.209534	0.109912	0.120726	0.107702	0.121426	0.0609923	#N/A	0.129284	0.0998922	0.0869462	0.0669928	0.0836659	52	ENSG00000249534	LINC01258	lncRNA	long intergenic non-protein coding RNA 1258 [Source:HGNC Symbol;Acc:HGNC:49898]
#272154	#N/A	0.123401	1.6376	0.525463	0.322258	0.284612	0.220385	0.581867	0.198068	1.51273	0.2021	0.107366	0.740295	#N/A	0.784127	0.649582	#N/A	#N/A	#N/A	0.191099	0.250076	#N/A	0.745951	0.197087	0.228064	0.0851045	0.260014	0.239762	0.242773	0.128229	0.950863	#N/A	0.445966	#N/A	2.56511	#N/A	3.07849	2.96239	2.72182	2.43586	2.59404	1.62195	3.23311	3.5143	2.81605	0.325195	3.3186	3.05254	#N/A	3.79225	3.13597	1.25093	1.02221	0.24987	0.282179	0.20889	0.183521	0.205216	0.218112	0.153829	#N/A	0.208879	0.147848	52	ENSG00000272154		lncRNA	novel transcript, antisense to PCDHB3, PCDHB4, PCDHB5, PCDHB6 and PCDHB7
COL4A6	#N/A	0.218261	5.90393	5.00703	2.75471	0.925648	0.776459	4.50348	0.732243	#N/A	0.709282	#N/A	2.72045	7.56908	5.00685	5.66931	2.43614	4.46248	0.655729	0.526103	0.592212	0.878207	1.84937	0.576662	1.63296	0.424819	3.42856	1.14792	0.8283	0.318293	3.82469	0.579777	3.30584	1.50757	#N/A	#N/A	0.760059	#N/A	1.08096	0.815399	#N/A	#N/A	1.27279	1.08649	1.40262	#N/A	1.16229	1.01123	#N/A	1.76603	0.846783	4.46769	0.95462	1.35271	1.0198	0.937843	#N/A	1.34461	0.940684	0.39727	1.2478	0.632001	0.393411	52	ENSG00000197565	COL4A6	protein_coding	collagen type IV alpha 6 chain [Source:HGNC Symbol;Acc:HGNC:2208]
THAP1	#N/A	0.0803066	2.11413	0.545286	0.227253	0.277689	0.165545	0.493	0.164639	1.55654	#N/A	#N/A	0.485844	0.680074	0.290986	0.321678	0.28554	0.20695	0.205644	0.171423	0.179483	0.159893	0.354384	0.142057	0.172643	0.0912656	0.270073	#N/A	0.22516	#N/A	0.954098	#N/A	0.324133	0.165257	1.94381	#N/A	3.12446	1.97402	2.61403	2.15471	1.68497	1.56366	2.06569	2.08252	1.43688	0.277108	2.17948	1.8318	#N/A	2.50728	1.64747	1.04764	0.70987	0.183311	#N/A	0.184454	0.141282	0.149019	#N/A	0.160909	0.211231	0.261651	#N/A	52	ENSG00000131931	THAP1	protein_coding	THAP domain containing 1 [Source:HGNC Symbol;Acc:HGNC:20856]
#285424	#N/A	0.09134	1.77225	0.358788	0.196179	0.161831	#N/A	0.214631	#N/A	0.826165	0.158014	0.0963696	0.33806	2.92678	0.341665	0.22058	0.17433	0.233795	0.165639	0.150711	0.178351	0.149053	0.297391	0.126286	#N/A	0.0969256	0.206586	0.199119	0.202016	#N/A	1.43411	0.132968	0.274223	0.11648	0.854873	0.0926862	1.14282	0.820385	2.07896	1.12682	#N/A	#N/A	2.64096	1.52963	1.38363	#N/A	2.37316	1.34448	#N/A	2.81053	1.19186	2.02608	0.353434	0.197086	0.173433	0.122629	#N/A	0.148667	#N/A	0.12545	0.148461	0.14979	0.124555	52	ENSG00000285424		lncRNA	novel transcript
GRB14	#N/A	0.632147	0.801846	#N/A	1.07714	1.08499	1.28235	0.818205	#N/A	1.52373	1.17498	#N/A	1.57998	6.85236	8.49871	5.05723	5.70223	7.27957	5.18516	2.78779	4.30331	4.92452	2.50857	1.67111	3.20989	1.93308	4.56005	5.6926	3.84455	#N/A	4.6247	2.95917	3.41967	2.21344	#N/A	#N/A	0.998976	0.979601	1.75798	1.60143	1.08786	#N/A	1.69123	#N/A	1.73296	#N/A	0.675957	1.00425	#N/A	1.46414	2.08981	4.99139	2.96842	1.52096	3.11263	4.27523	1.20107	5.0929	1.48877	1.09989	2.87868	5.5455	3.89033	52	ENSG00000115290	GRB14	protein_coding	growth factor receptor bound protein 14 [Source:HGNC Symbol;Acc:HGNC:4565]
LINC01135	#N/A	0.51111	2.10471	2.3331	1.81934	1.65154	1.66252	2.68426	1.7242	1.94145	1.166	0.857711	1.61407	0.638155	1.31724	1.58074	1.67654	0.864326	#N/A	#N/A	1.24448	1.42989	1.14584	#N/A	1.47442	1.05018	2.8107	4.20408	3.15321	#N/A	#N/A	#N/A	0.882363	#N/A	2.19262	1.23947	1.81119	2.11747	1.92703	2.3043	2.1456	2.29718	1.88712	2.00054	1.84257	1.63879	1.68922	2.02474	#N/A	2.00668	2.46615	1.93351	2.52714	1.53776	2.75355	1.20613	0.859083	2.00037	2.44601	#N/A	2.14152	0.917383	#N/A	52	ENSG00000234807	LINC01135	lncRNA	long intergenic non-protein coding RNA 1135 [Source:HGNC Symbol;Acc:HGNC:49450]
#258698	#N/A	0.104804	0.581791	0.222461	0.193832	0.172026	0.190911	0.169082	0.132724	0.445788	0.151796	0.0945157	0.187997	1.09302	0.323974	0.192431	0.178373	0.216006	0.169748	#N/A	#N/A	0.131959	0.475948	#N/A	0.125558	0.0932603	0.187424	0.188905	0.201233	#N/A	0.863905	0.129513	0.215977	#N/A	2.79536	#N/A	2.63906	3.08242	2.66517	3.68373	3.36113	0.561942	2.85683	2.26202	1.30847	0.153558	2.4328	2.73072	#N/A	2.35975	2.92999	1.18319	0.281443	0.193823	0.155221	#N/A	#N/A	0.162266	0.137175	#N/A	0.133609	0.164952	0.158209	52	ENSG00000258698		lncRNA	novel transcript
INTS6-AS1	#N/A	#N/A	2.73217	1.8751	2.06981	2.48747	1.69423	1.78569	0.86629	1.13306	0.752434	0.386531	1.80713	0.948827	0.989016	#N/A	1.15097	1.19481	0.595189	#N/A	0.901269	0.705846	1.26911	0.459598	1.17451	#N/A	1.49499	1.22604	1.26366	#N/A	#N/A	#N/A	#N/A	1.12307	1.35742	1.38329	1.47992	1.42986	1.28104	1.45102	1.32384	1.07258	1.20625	1.34368	1.3605	1.31097	1.14356	1.4128	#N/A	1.19777	1.45718	1.61205	1.4506	1.47164	1.03816	0.830081	0.455238	1.06799	1.21512	#N/A	1.03507	0.921868	0.616022	52	ENSG00000236778	INTS6-AS1	lncRNA	INTS6 antisense RNA 1 [Source:HGNC Symbol;Acc:HGNC:42691]
ZYG11A	#N/A	#N/A	0.348664	0.200865	0.201693	0.130128	0.194693	0.215749	0.179685	0.895118	0.151459	#N/A	0.177998	1.61191	0.20577	0.228418	#N/A	0.160267	0.142846	0.146854	0.17407	0.166243	0.144011	0.125592	0.190564	0.0732657	0.193178	0.161169	0.152997	#N/A	0.738009	#N/A	0.196319	0.120911	2.46763	#N/A	2.31645	2.55835	2.75836	3.06126	2.93217	1.06909	3.29554	1.92125	0.546117	0.122412	3.34031	3.27878	#N/A	3.70037	2.57258	2.21881	0.169496	#N/A	0.194404	0.158067	#N/A	0.167794	0.194058	#N/A	0.13023	0.145086	0.114356	52	ENSG00000203995	ZYG11A	protein_coding	zyg-11 family member A, cell cycle regulator [Source:HGNC Symbol;Acc:HGNC:32058]
C1D	#N/A	#N/A	2.33645	1.40754	2.3895	2.15516	2.41276	1.43914	4.23853	0.903042	2.92253	1.67557	1.31994	0.632137	0.887586	0.890989	0.90587	1.16122	1.07305	#N/A	#N/A	1.98942	#N/A	0.943211	1.63025	#N/A	1.43573	1.11489	1.4275	#N/A	0.773471	0.724876	0.870558	1.35728	#N/A	#N/A	1.05748	0.883095	1.04908	0.952368	0.667796	0.718469	0.569732	0.647832	0.730781	0.805885	0.604369	0.727276	#N/A	#N/A	0.945341	1.36122	1.20267	1.74805	1.35136	1.2382	1.17634	5.79861	1.17282	1.34001	0.938131	1.17744	1.71622	52	ENSG00000197223	C1D	protein_coding	C1D nuclear receptor corepressor [Source:HGNC Symbol;Acc:HGNC:29911]
C1orf112	#N/A	#N/A	1.66155	1.99687	1.53336	2.93423	2.56452	1.38306	2.01265	1.45448	1.44176	1.61156	1.2828	1.05231	1.29783	1.60265	1.42486	1.46985	1.84433	1.06843	2.75438	1.34754	1.43911	1.92672	0.969116	0.782884	#N/A	0.810109	1.18603	#N/A	1.00357	0.810911	1.0137	#N/A	1.08622	#N/A	1.41128	1.14772	1.50274	1.11421	0.847403	#N/A	1.41292	1.24111	1.51973	1.62056	1.47167	1.36546	#N/A	1.76626	1.01704	1.33525	1.20265	1.61358	1.2745	2.25974	1.07578	1.17443	1.98083	#N/A	1.08955	#N/A	#N/A	52	ENSG00000000460	C1orf112	protein_coding	chromosome 1 open reading frame 112 [Source:HGNC Symbol;Acc:HGNC:25565]
C18orf32	#N/A	#N/A	1.96128	1.12032	1.51232	0.924786	1.67364	1.65224	1.07376	1.57553	1.28216	0.691572	1.23707	0.988724	0.92639	1.16958	1.80431	1.84024	0.883081	1.07687	#N/A	1.48672	0.943427	#N/A	1.46907	0.664718	0.922452	0.665714	#N/A	#N/A	0.89953	1.11178	1.21018	#N/A	1.62929	2.68183	3.01118	1.57803	2.18258	1.96127	1.47675	2.10716	1.64932	1.81164	1.65783	0.914199	1.53542	1.61315	#N/A	1.60063	1.62631	0.938089	1.46988	1.04244	#N/A	1.47777	#N/A	1.50317	1.07624	#N/A	1.25327	2.00226	0.651607	52	ENSG00000177576	C18orf32	protein_coding	chromosome 18 open reading frame 32 [Source:HGNC Symbol;Acc:HGNC:31690]
LINC02473	#N/A	#N/A	0.233877	0.16469	0.14643	0.166388	0.16048	0.191923	0.141295	0.120909	0.116721	#N/A	0.187272	0.235129	0.178249	0.199716	0.168763	0.18373	0.145752	0.12899	0.139481	0.143235	0.113321	0.112352	0.157782	#N/A	0.185372	0.164803	0.167536	#N/A	0.219687	#N/A	0.151974	0.103362	0.4375	#N/A	0.294487	1.31737	0.700855	0.481085	2.77892	0.293826	4.66614	0.221286	0.220658	0.0994896	0.445417	1.05018	#N/A	0.260862	0.510742	0.200593	0.168734	0.168185	0.163822	0.126654	#N/A	0.162195	0.16271	#N/A	0.116133	0.129906	#N/A	52	ENSG00000261121	LINC02473	lncRNA	long intergenic non-protein coding RNA 2473 [Source:HGNC Symbol;Acc:HGNC:53412]
XKR9	#N/A	#N/A	1.90891	0.520161	0.402938	0.317271	0.28476	1.1445	0.186135	0.99499	0.156052	#N/A	0.794162	0.752689	0.483508	1.17716	0.34504	0.452866	0.264819	0.122657	#N/A	0.18647	0.465074	0.120691	0.330144	0.167213	0.240635	0.225903	0.227284	0.10757	1.28069	0.137687	0.566952	#N/A	0.808449	#N/A	0.698303	0.964863	1.06599	1.20732	1.07317	0.78188	1.26805	#N/A	1.34769	#N/A	#N/A	1.12175	#N/A	1.13259	0.964354	1.53826	0.557636	0.289707	0.205018	0.109186	0.169672	0.194688	0.267135	#N/A	0.157177	0.183159	0.137954	52	ENSG00000221947	XKR9	protein_coding	XK related 9 [Source:HGNC Symbol;Acc:HGNC:20937]
ASAH2B	#N/A	#N/A	3.75542	1.74502	0.874148	0.404364	0.30274	1.50363	0.462205	0.803071	0.280723	0.200678	1.53944	1.97876	1.84709	2.26234	0.523827	0.954695	0.272987	0.245224	#N/A	0.455461	1.13237	0.310487	0.50924	#N/A	0.440888	0.441966	0.309843	#N/A	#N/A	#N/A	0.78868	#N/A	0.868634	#N/A	1.38279	1.34317	1.1972	1.43253	1.26608	1.14538	1.09786	0.9121	1.07006	#N/A	0.861094	1.02087	#N/A	1.04563	1.13711	2.04531	1.3372	0.617026	0.527694	0.521496	0.221261	0.444458	0.489402	0.213843	0.629413	0.476532	0.219834	52	ENSG00000204147	ASAH2B	protein_coding	N-acylsphingosine amidohydrolase 2B [Source:HGNC Symbol;Acc:HGNC:23456]
#253577	#N/A	#N/A	0.377178	0.145906	0.18061	0.18315	0.178775	0.165325	0.10214	0.17762	0.150875	0.0879077	0.167269	1.25172	0.240454	0.202425	#N/A	#N/A	0.147612	0.140901	0.170148	#N/A	0.209072	0.149	0.160892	#N/A	0.174138	0.197925	0.170938	#N/A	0.596331	#N/A	0.151284	0.105838	0.330674	0.0688858	0.29774	4.27871	4.93523	0.370622	4.96605	0.23558	4.57807	0.480786	0.281164	0.125215	4.32262	0.392219	#N/A	3.64896	0.526912	0.955179	0.214795	0.150771	#N/A	0.142883	0.137418	0.171466	0.103926	0.122642	0.080848	0.146106	#N/A	52	ENSG00000253577		lncRNA	novel transcript
SMIM14-DT	#N/A	#N/A	2.20328	0.437491	0.242382	0.221267	0.19685	0.477716	0.164658	1.89272	#N/A	#N/A	0.254758	1.90102	0.505026	0.916062	0.399714	0.278665	0.206746	0.189956	0.174696	0.183806	0.426205	#N/A	0.214169	0.0952891	0.207964	0.284805	0.222963	#N/A	1.43903	0.149005	0.355868	#N/A	2.4396	#N/A	2.63029	1.89732	2.32103	2.21022	2.20547	1.40343	2.2571	1.38873	1.61583	0.26142	2.38748	2.51142	#N/A	2.0562	2.27891	2.35773	0.44393	0.212219	0.190475	#N/A	#N/A	0.183606	0.214656	0.120977	0.172321	0.18028	0.132501	52	ENSG00000255458	SMIM14-DT	lncRNA	SMIM14 divergent transcript [Source:HGNC Symbol;Acc:HGNC:53455]
PHLDA1-DT	#N/A	#N/A	0.336903	0.156822	0.17724	0.170848	0.132289	0.161519	0.143265	0.157248	0.152418	0.0788445	0.164292	0.231573	0.184826	0.110075	0.12015	0.146157	#N/A	0.147725	0.158064	0.144721	0.113758	0.104636	0.129832	0.0595379	0.168465	0.149713	0.151718	#N/A	0.356921	#N/A	0.142309	#N/A	0.632088	#N/A	0.222869	0.796834	3.25697	1.62618	3.65146	0.265122	4.19683	0.235449	0.191315	0.09421	3.04916	2.16259	#N/A	0.607084	2.92039	0.282099	0.153682	0.166814	#N/A	0.163061	0.115667	0.119876	0.163028	#N/A	#N/A	0.101519	0.106009	52	ENSG00000257839	PHLDA1-DT	lncRNA	PHLDA1 divergent transcript [Source:HGNC Symbol;Acc:HGNC:55470]
ACAT2	#N/A	#N/A	2.06942	1.26591	1.56392	0.910512	0.916711	1.32065	0.558103	2.61659	0.507557	#N/A	0.856445	1.68322	1.80184	1.57368	2.12336	1.17287	0.977846	0.555371	0.419302	0.508938	2.68348	0.448906	#N/A	0.321562	0.967487	1.19227	1.05416	#N/A	1.54458	#N/A	1.43929	0.601298	2.94813	#N/A	2.83261	3.06409	2.60869	2.87913	2.66974	2.76371	2.48199	3.13792	2.46885	2.77252	2.63936	2.78086	#N/A	2.735	2.80887	1.68345	1.97657	1.02618	0.772166	0.557713	#N/A	#N/A	0.699107	#N/A	1.04174	1.03581	0.499991	52	ENSG00000120437	ACAT2	protein_coding	acetyl-CoA acetyltransferase 2 [Source:HGNC Symbol;Acc:HGNC:94]
#249955	#N/A	#N/A	0.236812	0.192481	0.17527	0.166742	0.159101	0.168169	#N/A	0.152249	0.110226	#N/A	0.188123	0.238378	0.207793	0.188676	0.169091	0.185356	0.140583	0.120391	0.133812	0.139551	0.137017	#N/A	0.153554	0.0643572	0.187919	0.163717	0.165274	#N/A	0.229777	0.0934798	0.182177	0.101358	0.201483	0.067699	0.371252	0.490451	0.260661	0.281434	3.18708	0.168282	2.97665	0.212176	0.220081	0.0924404	0.377099	0.358826	#N/A	0.266131	0.378725	0.234509	0.20027	0.16655	0.163529	0.118192	#N/A	0.156377	0.158927	#N/A	0.104315	#N/A	#N/A	52	ENSG00000249955		lncRNA	novel transcript
CCDC138	#N/A	#N/A	1.58955	1.98351	1.52409	3.28188	1.80767	1.01603	2.82802	1.32375	2.45742	#N/A	1.07384	0.795128	0.9726	1.35402	0.853153	1.2559	1.41504	#N/A	1.17927	1.133	1.31148	0.990104	1.46208	#N/A	1.37765	1.1066	1.53345	#N/A	#N/A	#N/A	0.790079	#N/A	1.3175	1.08622	1.14295	1.43214	1.10789	1.49841	1.36738	1.43335	1.04732	1.14066	0.994778	1.18076	1.13178	1.23827	#N/A	1.06775	1.7226	0.806698	1.47429	1.15997	1.10195	1.02919	0.961919	1.06737	2.06405	1.92053	1.16227	#N/A	1.01141	52	ENSG00000163006	CCDC138	protein_coding	coiled-coil domain containing 138 [Source:HGNC Symbol;Acc:HGNC:26531]
RRAGAP1-AS1	#N/A	#N/A	0.234477	0.122061	0.165431	0.171321	0.162932	0.164619	0.0986644	0.177833	0.137863	#N/A	0.156124	0.347483	0.191647	0.184524	0.1678	0.177837	0.13502	0.130564	#N/A	0.122309	0.125365	0.137718	0.160185	#N/A	0.204459	#N/A	0.187751	#N/A	0.421296	0.115662	0.199147	0.11609	0.512698	#N/A	1.05458	3.52479	2.85534	0.419089	4.28425	0.224135	3.95828	0.293424	0.222229	0.136229	4.53679	2.87231	#N/A	1.55968	3.38159	1.52235	0.19191	0.171324	0.169816	0.149349	#N/A	0.128757	0.166622	#N/A	0.131153	0.142196	0.124962	52	ENSG00000258633	RRAGAP1-AS1	lncRNA	RRAGAP1 antisense RNA 1 [Source:HGNC Symbol;Acc:HGNC:55445]
GUCA1B	#N/A	#N/A	1.07225	0.878684	0.387573	0.368712	0.472809	0.941578	0.344246	0.845262	0.195195	#N/A	0.932084	1.04864	1.49275	0.958893	0.630339	0.763074	0.236322	0.223611	0.311409	0.365748	1.32213	0.193154	0.31681	0.169383	0.71158	0.312549	0.293788	#N/A	#N/A	0.233382	#N/A	0.320346	1.24989	#N/A	1.27344	1.28242	0.836689	1.23941	1.25946	1.64829	0.994606	0.991971	1.15283	0.543955	1.26018	1.09801	#N/A	1.14469	1.35846	1.03827	0.780079	0.522715	0.360993	#N/A	0.17971	#N/A	0.486916	#N/A	0.610936	0.366731	0.20078	52	ENSG00000112599	GUCA1B	protein_coding	guanylate cyclase activator 1B [Source:HGNC Symbol;Acc:HGNC:4679]
#286895	#N/A	#N/A	2.29165	1.70947	0.965572	0.341785	0.618051	1.21501	0.341517	2.21398	0.388657	0.229269	1.24124	1.4394	1.14724	1.47084	#N/A	1.34912	0.478157	0.295608	0.343585	0.403547	1.92275	0.34493	0.478455	0.154427	1.31106	0.57923	0.781129	#N/A	#N/A	#N/A	#N/A	#N/A	2.67098	0.272768	2.43494	3.11509	2.77142	2.87355	3.03268	2.00305	2.88317	2.65911	2.98087	0.761544	2.23722	2.68761	#N/A	2.90306	3.58694	1.16006	#N/A	0.721436	0.527088	0.311425	0.27954	#N/A	0.479202	0.232387	0.724002	0.311107	0.267594	52	ENSG00000286895		lncRNA	novel transcript
MRC1	#N/A	#N/A	2.89773	1.31469	0.537394	0.392468	0.409901	1.01574	0.31083	1.36938	0.302653	0.182565	#N/A	3.76028	1.10214	1.20949	0.615108	0.460025	0.265095	0.237086	0.331991	0.282666	2.43565	#N/A	0.590616	#N/A	#N/A	#N/A	#N/A	#N/A	3.40332	0.312415	0.955387	0.427696	7.87663	0.279603	5.30106	8.5563	4.9641	6.07944	8.96464	0.420258	6.54156	6.44729	6.64651	0.269753	6.12474	5.53545	#N/A	5.29887	7.94869	2.83909	1.88887	0.557375	0.404522	0.373941	#N/A	0.482237	0.459855	0.161036	0.531021	0.284667	0.286294	52	ENSG00000260314	MRC1	protein_coding	mannose receptor C-type 1 [Source:HGNC Symbol;Acc:HGNC:7228]
NAMPT	#N/A	#N/A	1.17687	1.55555	0.750097	1.09056	0.956069	#N/A	2.25508	0.759477	1.74436	1.61427	1.22916	2.37349	1.7083	2.47333	1.65801	2.12868	1.78189	2.47708	3.58833	2.70908	1.21642	1.47513	1.04135	#N/A	#N/A	0.901339	#N/A	#N/A	1.53474	1.29468	1.68522	0.928918	0.977683	#N/A	1.64093	0.836226	1.09009	1.3016	1.09242	0.999366	0.628793	0.804031	0.68166	#N/A	#N/A	0.813095	#N/A	0.584477	0.913311	2.4361	1.26746	1.53247	2.79431	1.83492	1.14043	4.10851	1.24497	1.11831	1.16854	2.01746	1.37317	52	ENSG00000105835	NAMPT	protein_coding	nicotinamide phosphoribosyltransferase [Source:HGNC Symbol;Acc:HGNC:30092]
PRORP	#N/A	#N/A	1.04557	0.966683	1.36214	1.20101	1.24054	#N/A	1.66156	0.719219	2.84606	#N/A	0.851436	0.894775	1.01573	0.960506	1.00516	1.06902	1.25318	2.1174	1.69011	1.21768	0.900176	1.90635	1.45232	1.21627	0.72017	1.05902	0.867743	#N/A	0.888382	#N/A	1.13913	1.0542	0.800929	#N/A	0.663233	0.72716	0.683623	0.745989	0.704198	#N/A	0.697607	0.702327	0.843294	0.924298	0.693332	0.797938	#N/A	0.793205	0.737519	0.993356	0.816352	1.15555	1.13268	1.10709	2.53384	1.76766	0.88677	2.04697	0.802546	#N/A	#N/A	52	ENSG00000100890	PRORP	protein_coding	protein only RNase P catalytic subunit [Source:HGNC Symbol;Acc:HGNC:19958]
#285336	3.06299	6.05774	6.4437	5.05646	6.07523	7.02344	6.47317	5.51497	4.38584	#N/A	3.56474	1.22954	3.78918	4.88845	3.08708	3.24726	3.91934	4.41408	5.0289	6.12811	3.47705	3.78724	1.26496	3.62276	4.21495	1.22002	4.65936	6.39975	7.06615	5.45668	3.38778	3.47032	3.23532	2.04345	#N/A	#N/A	#N/A	#N/A	0.923782	#N/A	#N/A	#N/A	1.16379	1.18166	1.02288	#N/A	0.560406	#N/A	#N/A	1.03038	#N/A	9.71685	5.12863	7.90999	10.8912	4.81232	8.67658	6.88242	5.77303	8.92367	2.22787	6.5314	7.22872	51	ENSG00000285336		lncRNA	novel transcript
#271959	4.80832	0.679841	2.12551	2.32528	2.12107	2.00301	4.22884	2.87848	2.05599	1.10623	2.73642	1.41922	2.52474	7.19069	4.98921	6.61677	4.3548	6.87589	4.01489	3.25357	4.05416	5.29605	2.71252	3.09118	3.86219	1.15111	6.76144	5.46609	3.20963	0.619815	3.73743	3.79698	2.65125	2.81991	#N/A	#N/A	#N/A	#N/A	#N/A	#N/A	#N/A	#N/A	0.690105	#N/A	0.782753	#N/A	0.805853	0.695841	#N/A	1.34701	0.9551	4.02854	#N/A	4.85646	4.43028	2.27253	1.6952	2.80206	3.40331	1.08323	0.993351	2.95702	1.92066	51	ENSG00000271959		lncRNA	novel transcript, antisense to MROH5
ABCC4	2.79819	2.06232	0.867501	#N/A	1.79066	1.893	0.793093	#N/A	1.78105	0.563052	1.64393	1.56084	1.49079	4.45534	2.70215	2.85121	2.56349	4.56918	3.65351	4.26656	2.97139	3.57328	1.23886	4.10326	3.24599	0.783775	1.1929	1.38145	1.16178	#N/A	0.769237	1.13587	0.951291	0.891748	0.585188	#N/A	#N/A	#N/A	0.564346	0.544455	#N/A	0.731401	0.580405	0.666157	0.487613	#N/A	#N/A	#N/A	#N/A	#N/A	1.0225	4.71478	2.93536	2.39754	4.5042	3.99986	3.844	4.69666	1.73824	4.59604	1.6328	1.38314	1.58416	51	ENSG00000125257	ABCC4	protein_coding	ATP binding cassette subfamily C member 4 [Source:HGNC Symbol;Acc:HGNC:55]
KCNMB2-AS1	3.46012	2.18825	5.45957	3.88023	7.80311	5.7509	3.89672	4.5597	5.18437	2.56096	4.58377	3.09671	2.43395	#N/A	0.708116	0.901916	#N/A	#N/A	#N/A	#N/A	#N/A	#N/A	#N/A	#N/A	#N/A	2.36425	4.59427	4.66867	4.1546	#N/A	2.02859	2.7366	2.05737	2.99744	2.98001	2.97642	2.63769	2.7685	3.20938	3.0152	2.69526	2.41824	3.06431	3.11893	2.67106	2.6417	2.54839	3.10158	#N/A	3.13057	2.33334	3.47939	2.417	2.9357	5.81215	5.51791	1.79186	3.86854	3.50877	1.54212	2.78865	5.11343	1.99758	51	ENSG00000237978	KCNMB2-AS1	lncRNA	KCNMB2 antisense RNA 1 [Source:HGNC Symbol;Acc:HGNC:51409]
TPK1	1.86005	#N/A	#N/A	0.593002	0.770445	1.04657	#N/A	#N/A	1.11384	1.03099	1.65045	0.841848	1.06464	0.882405	0.723867	0.46597	0.642731	1.12334	1.21951	2.93887	#N/A	1.70111	0.861958	2.30762	1.45696	#N/A	#N/A	#N/A	#N/A	#N/A	1.21001	1.61033	1.68421	1.03111	0.889145	1.82228	1.01966	1.06887	1.41783	1.08061	1.01714	0.92793	1.2587	1.07413	1.4328	0.98694	1.05001	1.1067	#N/A	1.73182	1.07361	1.72163	1.56257	1.10448	2.34814	2.68709	2.77658	2.22701	1.39911	2.53867	1.32793	0.770028	#N/A	51	ENSG00000196511	TPK1	protein_coding	thiamin pyrophosphokinase 1 [Source:HGNC Symbol;Acc:HGNC:17358]
FLRT2	1.45859	8.5336	5.24647	5.08068	5.28959	6.67411	3.02405	2.18416	4.23354	0.573132	3.30756	1.52153	2.3905	1.53441	#N/A	#N/A	#N/A	1.69038	1.39484	2.23322	1.18834	1.8526	0.77536	1.95512	1.47749	1.73658	5.56478	5.55054	6.95896	4.91626	2.6047	2.71001	2.40389	2.19784	#N/A	#N/A	#N/A	#N/A	0.972782	#N/A	#N/A	#N/A	1.55157	0.520334	1.50323	0.473559	1.53821	0.72543	#N/A	2.48731	#N/A	5.52131	3.80878	2.69499	6.07883	5.57371	5.877	4.88762	3.53286	1.96627	1.52687	6.6807	7.72188	51	ENSG00000185070	FLRT2	protein_coding	fibronectin leucine rich transmembrane protein 2 [Source:HGNC Symbol;Acc:HGNC:3761]
CYP2J2	2.17513	0.358429	7.8779	4.22246	5.84353	4.53919	2.94004	5.21448	2.0931	#N/A	0.886815	0.594601	4.64101	8.05594	6.81415	7.88042	5.60552	6.61434	4.67435	1.13883	1.14384	3.31798	2.37887	0.797808	3.85845	0.49727	6.3739	3.93106	4.32858	0.485705	5.54878	1.49334	3.41535	1.38643	#N/A	#N/A	#N/A	#N/A	0.898894	#N/A	#N/A	#N/A	1.46794	0.943572	1.4357	#N/A	1.70737	#N/A	#N/A	3.16457	#N/A	7.22342	5.37653	4.92665	4.13279	1.38668	0.592333	3.6343	3.82226	0.599638	1.4349	2.24764	0.76685	51	ENSG00000134716	CYP2J2	protein_coding	cytochrome P450 family 2 subfamily J member 2 [Source:HGNC Symbol;Acc:HGNC:2634]
LMNTD1	0.0141194	#N/A	0.0117077	0.0415621	0.0774157	0.0727609	0.0212693	0.0370821	0.0681683	0.0750679	0.00916413	0.0325772	0.0112488	0.0555743	0.0569361	0.0460309	#N/A	0.0851641	0.0371591	#N/A	0.0524734	0.069769	0.0535331	0.0529301	0.0687747	#N/A	0.060379	0.0749432	0.00864531	#N/A	0.0764818	#N/A	0.0536508	0.0459557	0.08937	#N/A	0.1328	0.101065	0.0435587	0.0482686	1.59674	0.100203	0.113922	#N/A	0.0647683	0.0573689	0.0450552	0.0722549	#N/A	0.0833322	0.0768146	0.0138632	0.0231585	0.0735809	0.0698032	0.00252873	0.0640339	0.069815	0.039409	#N/A	0.0170921	#N/A	#N/A	51	ENSG00000152936	LMNTD1	protein_coding	lamin tail domain containing 1 [Source:HGNC Symbol;Acc:HGNC:26683]
KLRK1	0.145565	#N/A	3.48554	0.302922	0.311322	0.224243	0.214922	0.36307	0.152079	2.08236	0.169238	#N/A	0.42795	1.10226	0.345735	0.248033	0.211766	0.222623	0.181532	0.179921	0.191689	0.181656	0.256082	0.125424	0.207109	#N/A	#N/A	#N/A	#N/A	#N/A	3.76735	0.130993	0.261592	0.144461	0.390421	0.131484	5.52001	5.79381	5.75526	5.55997	6.69118	0.272426	5.64032	4.87867	3.68732	0.172028	4.53372	5.57217	#N/A	5.31443	5.57263	0.728069	0.417587	0.236544	0.194564	0.181847	#N/A	0.192005	#N/A	0.124873	0.180721	#N/A	#N/A	51	ENSG00000213809	KLRK1	protein_coding	killer cell lectin like receptor K1 [Source:HGNC Symbol;Acc:HGNC:18788]
RNF217-AS1	1.57511	3.94444	3.63797	1.88652	3.94796	3.78562	3.72805	2.60329	3.2055	0.464151	2.72907	0.62173	2.66498	4.16851	3.89845	4.15508	3.01282	4.14192	3.43297	5.33662	3.35345	5.13774	1.34135	3.49029	3.91232	1.00855	2.41811	2.44933	2.95518	4.08406	1.45463	2.40839	1.00551	0.862091	#N/A	#N/A	#N/A	#N/A	0.506649	#N/A	#N/A	#N/A	0.435445	0.600423	0.450065	#N/A	#N/A	#N/A	#N/A	0.772446	#N/A	5.44265	3.39912	3.32914	5.45039	4.37949	7.17575	5.59053	3.2733	4.56122	1.51465	4.94946	4.34278	51	ENSG00000236548	RNF217-AS1	lncRNA	RNF217 antisense RNA 1 (head to head) [Source:HGNC Symbol;Acc:HGNC:50866]
IGF2BP3	0.132711	#N/A	1.40343	0.317326	0.216635	0.166261	#N/A	0.460742	#N/A	0.935326	#N/A	#N/A	0.247995	2.09724	0.340569	0.238791	0.243769	0.154759	#N/A	#N/A	0.154525	#N/A	0.335438	#N/A	0.127222	0.0696761	0.2133	0.180786	0.2107	#N/A	0.994824	0.136113	0.284499	0.0939587	2.58666	0.0911512	1.95488	2.4334	2.43259	2.30797	2.56637	1.83599	2.39307	1.967	1.19317	0.226041	2.1892	2.75219	#N/A	2.71671	3.30938	1.65529	0.248971	0.161546	0.186915	0.129207	0.153943	0.157879	0.163316	#N/A	0.143141	0.166664	0.12289	51	ENSG00000136231	IGF2BP3	protein_coding	insulin like growth factor 2 mRNA binding protein 3 [Source:HGNC Symbol;Acc:HGNC:28868]
NRG3	0.144137	0.074669	1.43875	0.146166	0.136682	0.104105	0.0691862	#N/A	0.097308	0.332123	#N/A	#N/A	#N/A	0.27361	0.168512	0.214552	0.162801	0.162857	0.17218	0.137793	0.144536	0.126868	0.14364	#N/A	0.151114	0.0747996	0.143238	0.167832	#N/A	#N/A	0.398447	0.120137	0.167503	0.0986281	3.50892	0.0456602	2.28044	0.444326	2.98692	3.63491	5.07953	0.312947	3.71025	1.47365	0.605299	#N/A	2.14724	3.19574	#N/A	3.00931	0.625641	1.31186	0.290699	0.172906	0.162071	#N/A	0.0464101	0.10371	#N/A	#N/A	0.0993107	0.08345	0.113865	51	ENSG00000185737	NRG3	protein_coding	neuregulin 3 [Source:HGNC Symbol;Acc:HGNC:7999]
PIP5K1B	1.46137	#N/A	4.27924	2.61018	4.2953	4.94898	4.11832	3.26858	2.8798	1.46818	2.71534	1.05815	1.27469	5.01816	3.3237	3.54958	2.32829	5.55056	3.37047	2.67982	6.83434	2.88449	2.12657	3.89541	2.04173	1.3459	0.787384	#N/A	#N/A	#N/A	1.67094	1.28761	1.81959	1.63289	1.90132	1.94757	1.52388	1.77417	1.4358	1.79229	1.95107	1.84808	1.38287	1.6306	1.53334	2.12607	1.52411	1.80516	#N/A	1.48382	2.06324	0.739062	#N/A	#N/A	0.891782	0.972087	#N/A	#N/A	#N/A	#N/A	#N/A	4.27062	4.04178	51	ENSG00000107242	PIP5K1B	protein_coding	phosphatidylinositol-4-phosphate 5-kinase type 1 beta [Source:HGNC Symbol;Acc:HGNC:8995]
LINC02018#272690	1.93134	1.85462	1.21935	1.45293	1.66715	1.52692	1.69207	2.11393	1.82949	0.814161	2.17149	#N/A	#N/A	1.19684	1.62154	1.56285	2.27585	1.31498	1.63074	2.03135	1.81028	1.634	0.847544	1.66728	1.01871	1.0619	1.31667	1.38176	2.1466	3.52481	#N/A	#N/A	#N/A	0.908271	0.707262	#N/A	0.538996	0.948885	0.891336	0.84123	0.832152	0.759662	0.835923	0.700839	0.901948	0.843693	0.679735	0.874392	#N/A	0.924977	0.868415	#N/A	1.13871	1.04864	#N/A	#N/A	1.40945	1.06438	#N/A	1.66892	#N/A	2.87132	2.99634	51	ENSG00000272690	LINC02018	lncRNA	long intergenic non-protein coding RNA 2018 [Source:HGNC Symbol;Acc:HGNC:52853]
#260658	0.192654	#N/A	2.61421	0.248494	0.209792	0.205281	0.156943	0.220184	0.173207	0.661413	0.162959	0.0774167	0.412244	2.68431	0.208113	0.250584	0.203278	0.213014	0.135137	0.127496	0.161264	0.162576	0.319726	0.159854	0.16662	0.0727022	0.220538	0.195275	0.209229	#N/A	#N/A	#N/A	#N/A	#N/A	1.54427	#N/A	1.66319	2.35262	4.05165	1.5197	1.57831	#N/A	3.35567	2.31664	0.788669	#N/A	1.60861	2.1102	#N/A	4.01203	1.23849	3.48792	0.334557	0.200922	0.174075	0.108898	0.176626	0.159855	0.152324	#N/A	0.121435	0.174438	#N/A	51	ENSG00000260658		lncRNA	novel transcript
R3HDM1	1.22602	1.23831	0.900943	0.847268	1.30791	1.60324	1.56453	1.15796	1.44181	0.445597	1.4536	1.32169	0.81854	1.30317	1.4209	1.30443	1.43083	1.80556	1.51991	2.14198	1.81036	1.65199	0.689125	2.10691	1.44935	0.948854	1.64803	1.53312	1.5299	1.44181	1.06312	1.12829	1.05176	0.967076	#N/A	#N/A	#N/A	#N/A	0.46655	0.52017	#N/A	0.663423	0.541625	#N/A	0.359606	#N/A	#N/A	#N/A	#N/A	#N/A	#N/A	1.00847	0.873532	1.16814	1.85334	2.11588	2.22046	2.54272	1.79616	2.19579	0.775777	1.00463	2.29748	51	ENSG00000048991	R3HDM1	protein_coding	R3H domain containing 1 [Source:HGNC Symbol;Acc:HGNC:9757]
PARVG	0.135796	#N/A	1.77643	0.635025	0.330561	0.278286	0.225112	0.697837	0.149557	1.92877	#N/A	0.0899838	0.38324	0.984902	0.251774	0.356477	0.377021	0.195807	0.160899	0.179253	0.185465	0.150435	0.865187	0.14627	#N/A	#N/A	#N/A	#N/A	#N/A	#N/A	2.17686	0.138155	0.279154	0.123736	2.17903	0.11793	2.09765	2.6367	2.35307	2.082	2.18982	2.08457	2.53207	2.42791	1.77087	0.425264	2.79863	2.22642	#N/A	2.41395	2.7655	3.10154	0.301958	0.225898	0.182369	0.176185	0.13768	0.187825	0.210375	#N/A	0.140654	#N/A	#N/A	51	ENSG00000138964	PARVG	protein_coding	parvin gamma [Source:HGNC Symbol;Acc:HGNC:14654]
LINC02532	0.100603	0.110023	0.802468	0.119397	0.168368	0.133281	#N/A	0.144555	#N/A	0.134912	#N/A	0.0728913	0.164948	0.203244	0.161623	0.14369	0.156224	0.170838	0.139165	#N/A	0.129993	0.132515	0.138101	#N/A	0.149587	#N/A	0.189337	0.17492	0.177313	#N/A	0.209893	#N/A	0.132052	0.0899227	0.361831	#N/A	1.50418	0.610226	2.14453	1.89587	5.51404	0.260843	5.00655	0.226897	0.205632	0.124765	3.95386	0.840816	#N/A	2.68682	0.490908	0.40835	0.133036	0.172516	0.156851	0.12142	0.123878	#N/A	0.152285	#N/A	0.0751916	0.160085	0.134417	51	ENSG00000235142	LINC02532	lncRNA	long intergenic non-protein coding RNA 2532 [Source:HGNC Symbol;Acc:HGNC:53549]
LINC02054#224153	0.0795642	0.0856588	0.743571	0.128763	0.137606	0.148859	0.136693	0.150414	0.116344	0.130703	#N/A	0.0745248	0.148169	0.80164	0.107412	#N/A	#N/A	#N/A	#N/A	0.126316	#N/A	0.134708	0.143932	#N/A	0.0630526	#N/A	0.12725	0.137504	0.138846	#N/A	0.499219	#N/A	0.0797748	0.0873475	0.187639	0.0820619	0.298563	1.71041	3.36279	0.260859	5.16983	0.240832	3.98965	0.18711	0.18663	0.0945361	3.66045	3.24517	#N/A	1.17894	3.63376	0.280367	0.0980018	0.129188	0.158412	0.121327	0.102969	0.0869791	0.0996561	#N/A	0.0665364	0.091506	0.0900563	51	ENSG00000224153	LINC02054	lncRNA	long intergenic non-protein coding RNA 2054 [Source:HGNC Symbol;Acc:HGNC:52894]
SELENOI	1.71003	#N/A	0.9327	0.832266	1.29714	1.47442	1.89507	1.00181	2.36863	0.874559	2.72272	0.831008	1.34968	0.855441	1.18528	0.977868	1.1011	1.40921	1.06056	1.89459	1.84853	2.15956	0.751532	1.82169	1.58351	#N/A	0.89183	1.28782	1.30492	#N/A	0.683432	#N/A	#N/A	#N/A	0.538539	1.22684	0.513115	0.626407	#N/A	0.560651	0.588371	0.813216	#N/A	#N/A	0.494346	#N/A	0.540049	0.576687	#N/A	0.618099	0.582853	1.38935	1.02679	0.868242	2.15649	2.14752	2.75429	2.91297	1.33628	1.31816	1.25126	0.81882	#N/A	51	ENSG00000138018	SELENOI	protein_coding	selenoprotein I [Source:HGNC Symbol;Acc:HGNC:29361]
SATB1-AS1	0.158893	#N/A	3.36012	0.274855	0.252	0.231405	0.225145	0.842622	0.193351	#N/A	0.179177	#N/A	#N/A	4.55673	0.445677	0.271504	0.317756	0.229084	0.209741	0.193261	0.20173	0.192703	0.741713	0.16006	0.236391	#N/A	0.461261	0.376596	0.322199	#N/A	2.39674	0.202227	0.26816	#N/A	1.48818	0.148449	1.49065	1.60616	1.60563	1.65689	1.87943	1.64201	1.37194	1.05499	#N/A	0.470936	1.19944	1.39354	#N/A	1.36354	2.06677	3.50175	0.571599	0.233294	0.229164	0.191249	0.149582	0.263916	0.281161	#N/A	0.331548	#N/A	#N/A	51	ENSG00000228956	SATB1-AS1	lncRNA	SATB1 antisense RNA 1 [Source:HGNC Symbol;Acc:HGNC:50687]
NKAIN1	1.60184	0.549946	5.83008	4.57209	4.31104	4.37519	2.94007	2.81946	2.8858	0.781037	0.857066	0.437556	2.77415	7.17696	6.78199	6.5618	4.17044	5.90473	1.54401	0.845653	1.35538	3.75501	1.47917	0.78591	4.41541	0.675137	4.63667	3.41087	3.73474	#N/A	3.27402	0.936403	2.55896	2.21522	0.811923	#N/A	#N/A	1.11933	#N/A	1.00304	1.32585	1.44124	#N/A	#N/A	#N/A	#N/A	#N/A	#N/A	#N/A	#N/A	1.80717	8.36167	3.35468	5.60201	4.66164	1.55196	0.639645	4.67568	3.78926	0.624223	1.66943	3.68113	0.982675	51	ENSG00000084628	NKAIN1	protein_coding	sodium/potassium transporting ATPase interacting 1 [Source:HGNC Symbol;Acc:HGNC:25743]
LINC01748	0.831292	0.292247	4.81301	3.19867	4.77241	1.06261	0.912048	3.76519	0.75221	0.779882	0.641336	0.547727	#N/A	4.97169	3.56843	3.46081	2.64235	4.46651	1.39431	0.618852	0.920321	1.28186	2.07233	0.586191	1.26696	#N/A	4.87333	1.16651	2.31433	#N/A	#N/A	#N/A	#N/A	#N/A	0.776264	#N/A	0.655492	1.05393	1.10787	0.719532	0.781566	#N/A	1.04588	2.63335	1.09068	1.62778	0.809598	0.894105	#N/A	1.2122	#N/A	5.66612	4.19596	2.78061	1.39196	1.00591	#N/A	0.850652	1.93865	0.527664	0.653501	0.856984	0.520985	51	ENSG00000226476	LINC01748	lncRNA	long intergenic non-protein coding RNA 1748 [Source:HGNC Symbol;Acc:HGNC:52535]
VEGFC	1.40407	3.39142	1.22973	#N/A	#N/A	1.94971	3.32303	#N/A	#N/A	0.818159	#N/A	#N/A	#N/A	3.75293	3.7897	3.68894	3.6774	4.0826	2.82616	4.68285	5.63169	3.4486	2.36784	3.21157	#N/A	4.12086	3.47694	3.39003	3.26997	#N/A	3.26677	4.01413	3.7447	2.62647	2.55649	2.03161	2.61186	2.38959	3.42573	2.24535	1.95333	1.8117	3.1444	2.7464	3.68488	1.69657	2.8141	2.72625	#N/A	3.78833	2.50518	3.37894	1.29641	0.926308	5.61639	3.44022	#N/A	2.09507	#N/A	4.16229	1.41287	4.43608	4.22846	51	ENSG00000150630	VEGFC	protein_coding	vascular endothelial growth factor C [Source:HGNC Symbol;Acc:HGNC:12682]
DNAJC18#170464	1.77726	2.67598	#N/A	#N/A	#N/A	#N/A	#N/A	#N/A	#N/A	1.09402	#N/A	#N/A	#N/A	1.89327	1.79329	1.60693	1.60327	3.04105	2.93132	3.87899	2.67502	1.83882	1.52821	3.33946	1.40187	1.98934	3.09498	3.92937	3.04493	2.49964	1.31847	1.37277	1.17859	1.28818	1.66796	1.28867	1.95805	1.50428	1.42003	1.41145	1.58666	2.05164	1.5212	1.54118	1.63327	2.32775	1.61947	1.56186	#N/A	1.60997	1.74223	1.18367	0.940366	1.70365	1.31546	1.56831	3.3977	1.45626	#N/A	2.94353	0.943741	1.81208	3.95915	51	ENSG00000170464	DNAJC18	protein_coding	DnaJ heat shock protein family (Hsp40) member C18 [Source:HGNC Symbol;Acc:HGNC:28429]
MORN3	0.140324	#N/A	1.61334	#N/A	#N/A	0.209743	#N/A	0.528787	0.142452	1.06189	0.175408	0.104324	0.219851	0.648024	0.26302	0.256301	0.212057	0.241047	0.190223	0.19059	0.171089	#N/A	0.24402	0.159098	0.200598	0.0978239	0.361682	#N/A	#N/A	#N/A	0.545582	0.167558	0.238218	0.138767	2.08802	0.134629	2.08476	2.75295	2.83806	2.71645	2.53791	1.64175	2.7016	2.1659	1.7591	0.352283	2.54735	3.09683	#N/A	2.90959	2.36392	3.03412	0.396441	0.199016	0.214971	0.200655	0.146034	0.162328	0.195042	#N/A	0.204408	#N/A	#N/A	51	ENSG00000139714	MORN3	protein_coding	MORN repeat containing 3 [Source:HGNC Symbol;Acc:HGNC:29807]
DKK2	1.69776	3.51887	4.60317	1.02784	4.5529	4.44668	4.83004	5.34726	4.72157	2.46943	2.66189	1.3279	2.33255	#N/A	#N/A	1.15632	1.11925	#N/A	#N/A	#N/A	#N/A	#N/A	#N/A	#N/A	#N/A	3.55465	5.5007	5.46245	3.80299	1.09187	0.96663	2.59821	1.05841	#N/A	1.55768	4.9627	3.88921	4.0577	5.50254	4.56292	3.55048	1.23639	6.54921	4.32273	8.18179	4.41365	5.8121	5.86585	#N/A	5.68806	1.95846	4.61902	3.10532	4.13308	5.23708	3.00062	2.59992	3.80864	3.5329	1.00542	3.10226	5.21883	5.50065	51	ENSG00000155011	DKK2	protein_coding	dickkopf WNT signaling pathway inhibitor 2 [Source:HGNC Symbol;Acc:HGNC:2892]
GCNA	1.4829	#N/A	2.11265	1.51146	2.77974	2.11775	1.68415	1.13507	2.50204	0.995841	1.97006	#N/A	1.41499	0.825191	1.13335	1.12944	1.71633	#N/A	1.11019	1.40185	0.957865	1.36147	0.870519	1.28242	0.867799	#N/A	1.62543	1.42549	1.30764	0.947388	#N/A	#N/A	#N/A	#N/A	0.876181	1.75245	0.641079	0.942627	0.883869	1.11162	1.02112	1.00914	0.700884	0.786959	0.800201	#N/A	0.671708	0.827382	#N/A	0.791504	0.989703	1.5863	1.70372	2.88274	2.51515	2.35729	1.16902	3.84278	1.71376	0.787836	1.59305	#N/A	#N/A	51	ENSG00000147174	GCNA	protein_coding	germ cell nuclear acidic peptidase [Source:HGNC Symbol;Acc:HGNC:15805]
LNCRNA-IUR	1.65978	#N/A	#N/A	0.71625	#N/A	0.640351	1.26947	#N/A	2.28645	1.78858	3.43365	#N/A	1.03927	1.66776	1.52348	0.920291	#N/A	1.45455	1.43191	3.48573	0.948428	2.1581	1.38365	2.51056	1.56536	1.85007	0.834701	1.28834	#N/A	#N/A	#N/A	2.10623	1.69954	1.19386	1.83827	3.07038	2.38175	2.40223	2.82623	2.13871	2.03759	#N/A	3.03124	3.30289	3.30198	2.48954	2.68077	2.46171	#N/A	3.33462	1.26137	1.53207	0.581914	1.652	3.04344	3.46807	2.25747	2.48353	1.22452	1.55789	1.45699	#N/A	1.43548	51	ENSG00000245552	LNCRNA-IUR	lncRNA	lncRNA imatinib upregulated [Source:HGNC Symbol;Acc:HGNC:55755]
GPR68	0.139028	0.142223	1.94511	0.230225	0.232747	0.228398	0.195853	0.285879	0.171991	1.18922	0.180101	0.110891	0.268732	1.32549	0.306288	0.59888	0.164667	0.284609	#N/A	#N/A	0.199527	#N/A	0.384963	#N/A	#N/A	#N/A	0.197324	0.207007	0.167165	#N/A	1.24487	0.135714	0.330208	0.138852	0.941038	#N/A	1.34851	1.35261	0.981254	1.12768	1.08458	1.13428	1.13839	1.42244	1.15112	0.292284	1.13848	1.22648	#N/A	1.4491	1.04	2.18759	0.418262	0.224422	0.223883	0.190741	0.187255	0.201675	0.221986	#N/A	0.147189	#N/A	#N/A	51	ENSG00000119714	GPR68	protein_coding	G protein-coupled receptor 68 [Source:HGNC Symbol;Acc:HGNC:4519]
SELL	0.0986045	#N/A	0.119531	0.0753175	0.0852581	0.106706	0.10125	0.100483	0.0493628	0.0832626	0.0751185	#N/A	0.0915681	0.107585	0.126041	0.105164	0.0888154	0.115871	0.106962	0.0983593	0.101174	0.0841982	0.0408022	0.097836	0.100121	#N/A	0.0888168	#N/A	#N/A	#N/A	0.100494	0.066005	0.0565129	0.0649164	0.354119	#N/A	0.13212	0.287665	0.250214	0.74889	1.37786	#N/A	3.19744	0.0583421	0.0664055	0.0453619	0.60688	0.26831	#N/A	0.132838	0.53766	0.0976358	0.116369	0.102289	0.106555	0.106675	#N/A	0.0851478	0.102159	0.072129	0.0735355	#N/A	#N/A	51	ENSG00000188404	SELL	protein_coding	selectin L [Source:HGNC Symbol;Acc:HGNC:10720]
HDAC8	0.896837	1.03083	#N/A	#N/A	0.686622	1.07496	0.783493	#N/A	1.03578	0.657366	1.28958	#N/A	#N/A	#N/A	0.494644	0.645536	1.35786	0.757616	1.21148	1.31716	0.912623	0.730858	0.721514	1.6499	0.792591	1.18841	0.764534	1.00346	1.12445	#N/A	#N/A	0.785228	#N/A	0.678425	0.624068	0.924763	0.465953	0.726907	0.676751	0.716802	0.735046	0.602479	0.747048	0.856374	0.798507	0.924063	0.771395	0.821727	#N/A	0.818462	0.618091	#N/A	#N/A	0.905094	0.898665	1.00472	1.94442	1.32147	0.524205	1.4615	0.55688	0.953744	1.50843	51	ENSG00000147099	HDAC8	protein_coding	histone deacetylase 8 [Source:HGNC Symbol;Acc:HGNC:13315]
MIR4422HG	0.100551	0.0606799	0.187672	0.0867305	0.132252	0.135957	0.133312	0.0944668	0.105514	0.132245	0.111472	#N/A	0.167856	0.302917	0.12608	0.124349	0.130797	0.127378	#N/A	#N/A	0.110389	0.108453	0.10549	#N/A	0.114323	0.0712673	0.167323	0.152138	0.0842341	#N/A	0.165014	#N/A	0.0711183	0.0951833	0.398921	#N/A	0.587441	2.50148	3.18417	1.61457	2.84321	0.157001	3.32605	0.208864	0.164431	0.0478048	3.35171	2.79044	#N/A	2.79111	1.51874	0.317028	0.170554	0.134347	0.132942	#N/A	0.122813	0.109523	0.11506	#N/A	0.106843	#N/A	#N/A	51	ENSG00000231090	MIR4422HG	lncRNA	MIR4422 host gene [Source:HGNC Symbol;Acc:HGNC:53113]
C9orf129	0.104001	#N/A	0.193302	0.166739	0.179107	0.159628	0.156127	0.175368	0.136777	0.421667	#N/A	0.0769086	0.139191	0.262582	0.192211	0.192498	0.161234	0.142271	0.138727	#N/A	0.133094	#N/A	0.0947521	#N/A	0.128923	0.0818276	0.189876	0.154903	0.177211	#N/A	0.150498	0.0773314	0.143749	0.101408	2.7128	#N/A	1.99183	2.60206	2.78875	2.71655	3.28892	0.446388	3.23487	1.18717	0.407466	0.097226	2.9018	2.69202	#N/A	2.83169	2.91163	0.750101	0.123041	0.156092	0.140891	#N/A	#N/A	0.159106	0.0870051	#N/A	0.119924	0.120948	#N/A	51	ENSG00000204352	C9orf129	transcribed_unprocessed_pseudogene	chromosome 9 open reading frame 129 [Source:HGNC Symbol;Acc:HGNC:31116]
KHDRBS3	1.11369	5.15039	6.16924	3.46429	4.85658	4.61471	2.7774	2.52877	4.67508	#N/A	4.52867	1.06142	0.638289	1.14135	#N/A	0.825583	1.18565	1.22468	1.11477	1.55971	1.07826	0.853559	0.659696	0.894108	1.70124	1.49296	2.73599	2.92857	3.07413	#N/A	1.37893	1.36809	1.28424	1.0329	0.799697	0.907088	0.780042	0.689601	0.790113	0.767454	0.687566	0.709091	0.711365	0.953975	0.761758	#N/A	0.738848	0.828471	#N/A	0.659688	0.564457	#N/A	0.569011	#N/A	#N/A	#N/A	1.3083	#N/A	#N/A	1.03493	#N/A	7.43994	6.37444	51	ENSG00000131773	KHDRBS3	protein_coding	KH RNA binding domain containing, signal transduction associated 3 [Source:HGNC Symbol;Acc:HGNC:18117]
C7orf33	0.112388	#N/A	0.221037	0.163443	0.178529	0.156442	0.150862	0.165872	0.114452	0.164391	#N/A	0.0737978	0.16266	0.198157	0.200997	0.199544	0.158459	0.187517	0.138434	#N/A	0.130717	0.116168	0.110146	#N/A	0.16795	0.0700166	0.170841	0.155593	0.15767	#N/A	0.21444	#N/A	0.182627	0.107355	1.40015	#N/A	1.7219	1.41847	2.38932	2.09335	2.00942	0.408728	3.06913	0.59477	0.289586	#N/A	2.38246	1.70812	#N/A	3.03454	2.31165	0.224295	0.153387	0.14401	0.153889	0.118293	#N/A	0.131099	0.150843	#N/A	0.118953	0.119819	#N/A	51	ENSG00000170279	C7orf33	protein_coding	chromosome 7 open reading frame 33 [Source:HGNC Symbol;Acc:HGNC:21724]
SLC3A1	1.22171	#N/A	2.49603	2.1763	2.60039	2.87219	3.75171	2.54252	4.15917	1.02337	2.61646	2.28785	1.55397	1.32954	1.62158	1.45257	2.12202	1.60173	2.48012	3.43211	2.46991	2.03979	1.00837	1.45654	1.77161	2.06896	3.13536	3.89744	4.5411	#N/A	0.614203	#N/A	#N/A	1.22129	#N/A	#N/A	1.05203	#N/A	0.683929	#N/A	#N/A	#N/A	0.793696	0.58134	0.876838	0.832652	0.813842	0.870632	#N/A	1.08991	#N/A	1.4965	1.83239	1.73717	1.71869	2.83445	4.11955	1.98593	2.1674	1.73864	1.13404	1.99225	1.39585	51	ENSG00000138079	SLC3A1	protein_coding	solute carrier family 3 member 1 [Source:HGNC Symbol;Acc:HGNC:11025]
ZBTB20-AS4	0.128937	#N/A	0.718114	0.226264	0.154289	0.204868	0.189295	0.187216	0.166352	0.395468	0.18776	0.0961386	0.170725	1.04486	0.264107	0.298752	0.169738	0.166336	0.201149	#N/A	0.194102	0.184425	#N/A	0.168012	#N/A	#N/A	0.196456	0.172152	0.175968	#N/A	0.855732	0.144606	#N/A	#N/A	1.27965	#N/A	1.685	1.50742	1.38758	1.64093	1.7287	0.613394	1.66309	0.91412	0.607917	0.150687	1.32626	1.66565	#N/A	1.48908	1.93028	0.904377	0.178844	0.153033	0.182595	0.170707	#N/A	#N/A	0.170926	0.145931	0.104732	0.149456	0.127068	51	ENSG00000242767	ZBTB20-AS4	lncRNA	ZBTB20 antisense RNA 4 [Source:HGNC Symbol;Acc:HGNC:42423]
#287500	0.0773149	#N/A	0.173374	0.122111	0.14513	0.138049	0.132583	0.141794	#N/A	0.116186	0.103298	#N/A	0.161805	0.14752	0.149209	0.151065	0.137153	0.154226	0.11089	0.0949147	0.106378	#N/A	0.12482	0.103074	#N/A	0.0622015	0.151163	0.13379	0.13412	#N/A	0.151873	#N/A	0.15204	0.0838496	0.202623	0.0799196	0.317401	0.332182	0.331121	0.138847	2.88422	0.0997037	2.44567	0.187753	0.155726	0.0893088	0.536125	0.144183	#N/A	0.184478	0.35255	0.168421	0.169747	0.137017	0.134027	0.112639	#N/A	#N/A	0.131549	#N/A	#N/A	0.129425	0.103126	51	ENSG00000287500		lncRNA	novel transcript, antisense to KIAA1370
SMPX	0.536022	0.337922	0.436423	0.38857	3.15558	0.493644	0.404561	0.387729	0.684069	1.04667	0.336264	0.356297	0.412118	0.324296	0.428648	0.298203	0.706792	0.282806	0.358575	0.348333	0.376828	0.722958	1.78873	0.330293	0.557299	0.524623	0.268283	0.690515	0.463995	0.35129	0.840538	0.315431	3.26464	0.785843	#N/A	#N/A	#N/A	#N/A	#N/A	#N/A	#N/A	#N/A	1.27604	#N/A	1.21421	#N/A	1.16057	0.564711	#N/A	2.16598	#N/A	0.458083	0.407629	0.583026	0.455909	0.51662	0.291013	0.428144	0.485282	0.23551	0.969086	0.468242	0.370387	51	ENSG00000091482	SMPX	protein_coding	small muscle protein X-linked [Source:HGNC Symbol;Acc:HGNC:11122]
#285684	0.13964	#N/A	0.202478	0.174917	0.178042	0.175749	0.17192	0.191356	0.157778	0.154691	0.128518	0.0834601	0.110664	0.722569	0.144518	#N/A	#N/A	0.160367	0.136094	#N/A	#N/A	0.156713	0.13554	#N/A	#N/A	0.0818935	0.18703	0.172291	0.174484	#N/A	0.287794	#N/A	0.17194	0.0880024	0.223138	#N/A	0.980477	0.219616	3.69261	0.652921	4.79505	0.184594	4.83319	0.232053	0.167572	0.124025	0.218544	0.199774	#N/A	0.209521	3.71453	0.340068	0.195432	0.171497	0.144014	0.134031	0.13421	0.17402	0.142095	#N/A	0.119927	0.14072	0.113221	51	ENSG00000285684		lncRNA	novel transcript
TBCE#285053	0.804954	#N/A	0.816778	0.967078	1.11972	1.15612	0.86037	0.944428	#N/A	0.821847	0.619334	#N/A	1.4032	0.572866	0.765354	0.715286	0.8806	0.647165	0.616361	0.538063	0.690449	0.665012	0.84567	0.293859	#N/A	#N/A	0.884182	0.665127	0.745978	#N/A	#N/A	0.577618	0.865411	0.719684	0.957756	#N/A	1.1753	1.02596	1.14783	1.04954	1.04682	0.580378	0.991346	0.838737	1.47744	1.13572	1.03028	1.2008	#N/A	1.05648	1.02212	0.928092	0.962418	1.15537	0.810229	0.20405	#N/A	0.683883	0.674762	#N/A	#N/A	0.538259	0.610022	51	ENSG00000285053	TBCE	protein_coding	tubulin folding cofactor E [Source:HGNC Symbol;Acc:HGNC:11582]
TRPC5	0.0976296	#N/A	1.6159	#N/A	0.143421	0.161464	0.174432	0.164839	#N/A	0.235749	#N/A	#N/A	0.153334	1.82038	0.170742	0.240342	0.161941	0.184126	0.15399	#N/A	#N/A	0.130536	0.337873	0.157997	0.137537	0.0946563	0.214071	0.165	0.174282	#N/A	0.393484	#N/A	0.167391	0.0855741	3.67962	0.0607736	3.05925	3.45525	3.54347	3.39708	4.39307	1.01225	3.84453	1.65723	0.647404	0.104017	4.25833	3.60555	#N/A	3.45443	3.50326	0.93919	0.358582	0.196889	0.175764	0.157431	#N/A	0.15468	0.138286	0.122361	0.131905	0.162704	#N/A	51	ENSG00000072315	TRPC5	protein_coding	transient receptor potential cation channel subfamily C member 5 [Source:HGNC Symbol;Acc:HGNC:12337]
#285520	0.288755	0.0999926	3.80215	#N/A	0.249114	0.284592	0.378941	0.401984	0.189988	0.992017	0.17324	0.154819	0.733044	2.71053	0.209582	0.673734	#N/A	0.397644	0.177286	0.1635	0.178474	0.239398	1.29095	0.117637	0.351288	0.120268	0.203785	0.188104	0.215154	#N/A	#N/A	#N/A	0.444917	0.198427	4.34504	0.182503	4.41603	0.492393	4.47489	0.827269	6.27477	0.249702	5.43449	0.554178	0.217791	0.125156	1.24431	5.25352	#N/A	0.779003	5.42248	1.0414	#N/A	#N/A	0.286698	0.157822	#N/A	0.308883	#N/A	#N/A	#N/A	0.183397	0.127167	51	ENSG00000285520		lncRNA	novel transcript, antisense to CCDC3
#287031	0.106257	#N/A	0.374103	0.179659	0.15888	0.182813	0.15292	0.192234	0.142444	0.462779	0.15049	#N/A	0.215818	1.64887	0.331685	0.224861	0.162697	0.170157	#N/A	#N/A	0.154288	0.145886	0.260189	#N/A	#N/A	#N/A	0.142806	0.177128	0.180749	#N/A	0.838639	0.112413	0.128115	#N/A	2.16285	0.0448925	2.31043	2.07828	2.26477	2.28707	2.63144	0.944257	2.25164	1.03826	0.574867	0.170946	2.20325	2.23317	#N/A	2.04153	2.87717	0.916866	0.34111	0.139618	0.151972	0.163591	#N/A	0.143242	0.154279	#N/A	0.101498	0.118733	0.136968	51	ENSG00000287031		lncRNA	novel transcript
NIBAN3	0.129182	#N/A	1.30593	0.215783	0.171569	0.189921	0.164404	0.231726	0.153575	0.708572	0.135858	0.107368	0.250111	#N/A	0.223316	0.430765	0.182162	0.262163	#N/A	#N/A	0.161752	#N/A	0.309346	0.159398	0.183645	0.0790186	0.223098	0.194854	0.22115	#N/A	0.545035	0.116962	0.184179	#N/A	4.22856	0.0896047	3.3383	5.02654	4.20361	4.26608	4.94574	0.389817	4.47554	0.514347	0.647264	0.141184	4.54451	4.39156	#N/A	3.71894	5.30186	1.04594	0.281131	0.207488	0.167128	0.161838	0.171635	#N/A	0.184834	#N/A	0.159792	#N/A	#N/A	51	ENSG00000167483	NIBAN3	protein_coding	niban apoptosis regulator 3 [Source:HGNC Symbol;Acc:HGNC:24130]
VBP1	0.0778827	0.109077	0.116548	#N/A	0.10686	0.1329	#N/A	0.0947602	0.110083	0.0823029	0.126294	0.0627203	0.12575	0.0923286	0.106804	0.12132	0.075233	0.116228	0.11187	0.100875	0.126441	#N/A	0.106209	#N/A	0.124906	#N/A	#N/A	0.0808247	0.105713	#N/A	0.0983694	#N/A	0.0754033	0.0712757	0.544338	0.0574219	0.615077	0.630622	1.3687	0.854079	1.3013	0.148541	2.1605	0.149084	0.119548	0.0622727	1.38829	1.26691	#N/A	0.361969	0.116549	0.139254	0.103292	0.111627	0.104388	0.113263	0.118218	0.110573	0.111379	#N/A	#N/A	#N/A	0.1101	51	ENSG00000155959	VBP1	protein_coding	VHL binding protein 1 [Source:HGNC Symbol;Acc:HGNC:12662]
FRZB	0.354459	0.233456	6.11956	3.16208	1.54508	0.745697	0.742538	2.41123	0.558718	1.66517	0.411845	0.269437	1.44875	7.41274	3.90389	4.01325	1.15345	0.641425	0.834649	0.408926	0.432661	0.498413	1.65602	0.433239	0.920334	0.423712	2.806	0.576858	0.545924	#N/A	2.28645	0.534732	1.58357	0.808083	3.33455	0.523698	2.7331	2.52765	2.73194	3.35128	3.90826	4.48574	1.44845	2.11346	1.4729	1.38265	1.16076	1.73951	#N/A	2.26759	3.21648	#N/A	#N/A	#N/A	#N/A	#N/A	#N/A	#N/A	#N/A	#N/A	#N/A	0.583169	0.384194	51	ENSG00000162998	FRZB	protein_coding	frizzled related protein [Source:HGNC Symbol;Acc:HGNC:3959]
MEGF11#157890	0.464363	#N/A	#N/A	0.988058	#N/A	0.897775	#N/A	#N/A	#N/A	1.52137	#N/A	#N/A	1.2241	2.18606	1.37345	1.76507	1.15555	1.52483	0.707645	0.39191	0.412124	0.613528	1.96104	0.486116	0.66512	0.324731	1.75702	0.933029	0.883271	#N/A	1.3707	0.337602	0.874577	0.68955	2.70829	#N/A	2.31269	3.06216	2.49744	2.76421	2.72735	2.13637	2.31403	2.52048	2.51894	1.87543	2.57256	2.56431	#N/A	2.23823	2.70614	1.61753	1.46796	0.957498	0.624843	0.621202	#N/A	0.757812	0.755074	0.348636	1.04778	0.625193	0.389881	51	ENSG00000157890	MEGF11	protein_coding	multiple EGF like domains 11 [Source:HGNC Symbol;Acc:HGNC:29635]
C3AR1	0.0969291	#N/A	0.177129	0.177842	0.136445	0.162451	0.129506	0.186654	0.132975	0.169756	0.109067	0.0749281	0.172123	0.2292	0.216987	0.180623	#N/A	0.189689	0.153261	0.117132	0.130456	0.136402	0.165897	0.106366	0.145415	#N/A	#N/A	#N/A	#N/A	#N/A	0.190362	0.103311	0.138836	0.108218	0.268015	0.0978461	0.322143	0.259511	0.282107	0.252302	0.324167	0.228317	0.381628	0.25086	0.242718	0.132752	0.230754	0.27679	#N/A	0.243882	0.28078	0.179674	0.15186	0.17589	0.157977	0.0820095	0.11159	0.15291	#N/A	#N/A	0.122175	#N/A	#N/A	51	ENSG00000171860	C3AR1	protein_coding	complement C3a receptor 1 [Source:HGNC Symbol;Acc:HGNC:1319]
KCNJ16	0.118255	#N/A	0.207108	0.189805	0.17559	0.172078	0.169706	0.176594	0.151521	0.174541	0.12862	#N/A	0.168379	0.166631	0.111869	0.17587	#N/A	0.185017	0.116483	#N/A	0.150844	#N/A	0.150546	0.101316	0.164551	#N/A	0.141101	0.151259	0.153336	#N/A	0.210264	0.0908097	0.157701	0.105236	0.209671	#N/A	0.20802	0.226683	0.567753	0.484293	0.261237	0.212313	5.18517	0.18225	0.20412	0.121617	3.59618	0.228378	#N/A	0.20197	0.220952	0.19699	0.175917	0.171108	0.167305	0.133046	#N/A	0.137865	0.1681	#N/A	0.101221	#N/A	0.0839194	51	ENSG00000153822	KCNJ16	protein_coding	potassium inwardly rectifying channel subfamily J member 16 [Source:HGNC Symbol;Acc:HGNC:6262]
GLDC	0.104717	0.0869177	0.800558	0.167195	0.20119	0.181741	0.151955	#N/A	0.126601	#N/A	0.136325	#N/A	0.214088	0.503835	0.184702	0.195563	#N/A	0.210676	0.163449	#N/A	0.156323	0.159823	0.285912	0.110394	0.151648	#N/A	0.169683	0.17606	0.180482	#N/A	0.561992	#N/A	#N/A	0.0735389	1.60085	0.0758188	1.72127	1.6145	2.58714	1.65813	1.41861	0.663278	3.69439	1.57888	0.517412	0.206921	3.28987	2.4591	#N/A	3.52981	1.74429	0.518362	0.160355	0.193974	0.178388	0.125737	#N/A	0.156132	0.176868	#N/A	0.102352	0.124121	0.110828	51	ENSG00000178445	GLDC	protein_coding	glycine decarboxylase [Source:HGNC Symbol;Acc:HGNC:4313]
TMEM19	0.408699	#N/A	1.93203	0.883929	1.01033	0.593941	0.639943	1.16956	0.46826	1.46502	0.258456	0.213476	1.66329	2.23314	1.71316	1.56061	1.44145	1.33658	#N/A	0.272966	0.481589	0.322779	0.939362	0.341527	0.690329	0.374787	#N/A	0.675957	#N/A	#N/A	2.01471	0.347175	0.798492	0.547831	#N/A	0.394824	1.6792	0.810665	1.5283	1.01239	#N/A	#N/A	1.29086	1.27135	1.07273	#N/A	1.18166	0.976527	#N/A	1.45373	#N/A	4.65307	2.26825	0.569398	0.311435	0.338687	0.342462	0.384004	0.442961	0.208432	0.652183	0.642301	#N/A	51	ENSG00000139291	TMEM19	protein_coding	transmembrane protein 19 [Source:HGNC Symbol;Acc:HGNC:25605]
GHR	#N/A	6.47075	1.6053	2.18069	1.76372	3.05903	2.41317	2.484	2.53566	0.48797	2.71326	0.942294	1.62486	1.26835	2.09016	0.771478	1.38144	1.37609	1.88392	3.11104	1.4525	2.21723	0.927341	2.13487	1.91034	1.00107	4.75155	4.72081	5.10707	6.16742	1.35317	1.7929	1.43538	1.29777	0.292096	#N/A	#N/A	0.292176	#N/A	0.356773	0.334119	0.561437	#N/A	#N/A	#N/A	#N/A	#N/A	#N/A	#N/A	#N/A	0.757588	0.930356	1.34479	1.7165	1.87243	1.82491	3.50815	2.08417	1.73612	1.90469	0.592062	4.62172	6.33015	51	ENSG00000112964	GHR	protein_coding	growth hormone receptor [Source:HGNC Symbol;Acc:HGNC:4263]
ACSS3	#N/A	7.67618	7.01028	4.24186	7.26637	7.79534	4.67561	3.8878	4.32241	0.771609	4.9026	1.84937	1.63642	0.78846	0.911516	0.83763	1.26501	0.978907	0.971795	2.19332	1.07736	1.45336	0.728686	2.32362	0.971926	1.78374	5.84804	5.32058	6.62099	3.89667	#N/A	1.02726	#N/A	#N/A	0.633978	0.938481	0.425031	#N/A	0.832749	0.414032	#N/A	#N/A	0.823533	1.57144	1.239	#N/A	0.449099	0.416849	#N/A	1.1951	#N/A	#N/A	1.1806	1.11557	0.587208	1.0061	2.59871	0.780668	1.18436	1.1949	#N/A	6.56635	6.92799	51	ENSG00000111058	ACSS3	protein_coding	acyl-CoA synthetase short chain family member 3 [Source:HGNC Symbol;Acc:HGNC:24723]
SEMA3C	#N/A	4.66914	8.33379	5.89798	5.95542	6.16804	5.61358	5.57038	4.96183	0.740217	3.39409	1.73341	2.10265	2.03436	#N/A	1.10639	0.716222	2.15513	1.63875	2.09276	1.05903	1.79865	0.585577	2.46763	1.58345	1.03289	4.43376	4.03509	4.31912	6.28236	#N/A	0.671844	#N/A	#N/A	0.372095	0.87081	#N/A	#N/A	0.485561	#N/A	#N/A	#N/A	0.407193	0.540315	0.494021	0.53864	0.421827	0.514279	#N/A	0.785639	#N/A	5.5051	4.15675	4.18625	7.60552	5.02781	5.25509	7.59415	4.51604	2.7752	1.42967	6.04399	8.43154	51	ENSG00000075223	SEMA3C	protein_coding	semaphorin 3C [Source:HGNC Symbol;Acc:HGNC:10725]
GCLM	#N/A	0.38787	1.407	1.57728	1.87417	1.60992	1.32647	1.48553	2.12375	1.14256	1.20611	0.559895	1.73424	1.51573	1.0382	1.1668	1.16925	1.67166	0.852002	1.13503	1.21868	2.98855	0.79887	1.21191	#N/A	0.579741	2.08699	2.24533	2.21668	#N/A	2.22185	0.986849	2.28783	0.775838	#N/A	#N/A	1.12343	#N/A	1.35392	0.601956	#N/A	#N/A	1.092	1.18928	1.10242	0.670716	1.01502	1.08541	#N/A	1.44599	#N/A	2.77875	2.73568	1.52746	3.06456	2.65268	0.547716	1.97427	1.50858	0.886861	0.744542	#N/A	#N/A	51	ENSG00000023909	GCLM	protein_coding	glutamate-cysteine ligase modifier subunit [Source:HGNC Symbol;Acc:HGNC:4312]
DUSP19	#N/A	0.164284	1.89935	0.664145	0.24903	0.43604	0.32468	0.890854	0.190849	1.1283	0.199527	0.118741	0.589192	1.79683	0.775922	0.636511	0.315939	0.390737	#N/A	0.196765	#N/A	0.207398	#N/A	0.179567	0.239003	#N/A	0.31929	0.225646	0.227148	#N/A	#N/A	0.155902	0.562023	#N/A	1.85683	0.14522	2.02375	1.64757	1.61903	1.45296	1.61704	1.41519	1.4069	1.10333	1.40167	0.504258	1.30022	1.52186	#N/A	1.64188	1.68638	1.83375	#N/A	0.233292	0.461783	0.221981	#N/A	0.238645	#N/A	0.149833	0.238392	0.222411	0.189679	51	ENSG00000162999	DUSP19	protein_coding	dual specificity phosphatase 19 [Source:HGNC Symbol;Acc:HGNC:18894]
INHA	#N/A	0.0844199	0.145008	0.142778	0.129659	0.126707	#N/A	0.142348	0.10321	0.074115	0.103621	0.0592935	0.0994602	0.399344	0.128312	0.0814009	0.104786	0.129946	0.0890044	0.0792028	0.104472	#N/A	#N/A	0.107581	#N/A	0.0561488	0.138252	0.125709	0.127377	#N/A	0.104408	0.0676349	#N/A	0.0780226	0.531848	#N/A	0.973077	1.47043	0.615734	1.2996	2.65419	0.15745	2.73028	0.113406	0.070364	0.039982	2.55926	0.975984	#N/A	0.822073	1.88497	0.105631	0.0933693	0.101017	0.12242	0.114796	0.0932386	#N/A	#N/A	0.0944407	#N/A	0.126527	0.103018	51	ENSG00000123999	INHA	protein_coding	inhibin subunit alpha [Source:HGNC Symbol;Acc:HGNC:6065]
LAMB4	#N/A	0.0591734	#N/A	0.0978737	#N/A	0.0137493	0.104676	0.0278676	#N/A	0.111038	#N/A	0.0520793	0.0273693	0.128698	0.151189	0.119592	0.0562717	0.101106	0.109201	#N/A	0.0976696	0.1108	0.0678804	0.10032	0.0954165	0.0588224	0.108301	0.111255	0.0900408	#N/A	0.112894	0.0701745	0.111724	0.080007	0.116804	#N/A	0.246461	0.124875	0.108102	0.176102	4.37263	0.143031	0.667432	0.12515	0.140885	0.088807	0.14571	0.147129	#N/A	0.108897	0.14377	0.291275	0.124347	0.125064	0.111823	#N/A	0.0750653	0.11316	#N/A	0.097752	0.0730315	0.0940545	#N/A	51	ENSG00000091128	LAMB4	protein_coding	laminin subunit beta 4 [Source:HGNC Symbol;Acc:HGNC:6491]
IL1RAP	#N/A	0.561277	2.68043	1.85367	2.03216	3.90353	3.00004	1.33447	4.06898	1.26858	1.3503	0.864809	1.2054	2.04463	2.29625	2.31731	#N/A	1.7865	1.85367	2.85527	2.05723	1.56958	1.43765	1.38419	1.26773	#N/A	0.573732	#N/A	1.26252	#N/A	#N/A	#N/A	#N/A	#N/A	0.732645	#N/A	1.12031	0.746895	2.89992	1.12893	0.638004	#N/A	4.13722	2.45953	3.63143	1.58108	3.66202	1.88809	#N/A	4.93267	0.771391	2.7597	3.383	3.13938	3.21257	2.70623	0.80272	3.85958	2.4926	0.844428	1.80396	1.01409	0.730773	51	ENSG00000196083	IL1RAP	protein_coding	interleukin 1 receptor accessory protein [Source:HGNC Symbol;Acc:HGNC:5995]
TBCA	#N/A	1.20141	0.988425	0.730138	1.3467	1.42576	1.7309	1.003	2.04894	0.586569	3.15016	1.09668	0.584869	#N/A	0.619669	0.575153	0.686096	0.654089	0.672942	2.02211	1.83482	1.96313	#N/A	1.40643	1.07144	#N/A	#N/A	0.716436	0.63448	#N/A	#N/A	0.999768	0.543195	#N/A	0.590887	#N/A	0.84301	0.565556	0.733591	0.592892	0.515749	0.503947	0.492077	0.492058	0.63421	0.73434	0.526503	0.585457	#N/A	0.559075	0.441359	#N/A	#N/A	1.04909	1.15173	1.61609	1.85554	1.68489	0.728875	1.185	0.656985	1.03328	0.875889	51	ENSG00000171530	TBCA	protein_coding	tubulin folding cofactor A [Source:HGNC Symbol;Acc:HGNC:11579]
TBCK	#N/A	1.03328	0.88376	0.890132	1.30969	1.64825	1.70222	0.727436	1.6489	0.727161	1.61286	0.826495	0.679022	#N/A	#N/A	0.693652	#N/A	0.607452	0.729484	1.12303	0.659334	0.904101	#N/A	1.66023	1.03164	0.73595	0.522905	0.768935	0.873064	#N/A	#N/A	#N/A	#N/A	0.663499	0.751429	1.1827	0.656955	0.77205	0.786532	0.785176	0.748032	0.80872	0.784494	0.746811	0.862624	0.912431	0.759571	0.812811	#N/A	0.892872	0.759346	0.60649	#N/A	#N/A	1.00821	1.16891	1.59239	1.35431	0.731122	1.01389	0.634818	0.868399	1.33842	51	ENSG00000145348	TBCK	protein_coding	TBC1 domain containing kinase [Source:HGNC Symbol;Acc:HGNC:28261]
LINC02988	#N/A	0.0828327	0.189664	0.105991	0.11717	0.134348	0.0956356	0.150323	#N/A	0.106558	0.126786	#N/A	0.0934706	0.170227	0.158842	0.173259	0.132757	0.164232	0.133719	0.120473	0.148608	0.112234	0.138333	0.118662	0.145908	0.0699787	#N/A	#N/A	#N/A	#N/A	0.178453	0.107361	0.131619	0.0940898	0.38485	#N/A	2.82334	0.496738	1.87083	0.82234	4.06512	0.151472	4.15488	0.178493	0.144305	0.0752045	0.228712	1.16638	#N/A	0.411041	0.423698	0.140044	0.147356	0.127643	0.121555	0.113539	#N/A	#N/A	0.149939	0.117407	0.0846509	0.118335	#N/A	51	ENSG00000285554	LINC02988	lncRNA	long intergenic non-protein coding RNA 2988 [Source:HGNC Symbol;Acc:HGNC:56098]
#286622	#N/A	0.0755506	0.418365	0.11867	0.154956	0.120272	0.168066	0.196584	0.131038	0.138251	#N/A	#N/A	0.168081	0.362005	0.112188	0.178718	#N/A	0.162362	#N/A	0.131483	0.150188	0.105675	0.144794	0.116875	0.13542	0.0558675	0.165999	0.0977239	0.172341	#N/A	0.422294	#N/A	0.0822885	0.0737036	1.32811	#N/A	2.80708	2.28933	2.23861	1.55436	2.85181	0.488162	2.35937	0.279404	0.20453	0.0742356	2.16067	1.0137	#N/A	1.6476	1.63532	0.406794	0.188656	0.120408	0.141612	#N/A	#N/A	0.149215	0.110505	0.112892	0.0955629	0.126471	#N/A	51	ENSG00000286622		lncRNA	novel transcript, antisense to MSRA
DIPK1A	#N/A	#N/A	2.23	1.33029	2.89863	2.95657	2.51749	1.93074	2.178	0.485683	2.72845	1.41959	1.48151	0.820799	#N/A	1.10022	1.74441	1.12568	1.54632	2.10115	0.910606	0.8997	0.675942	1.7841	1.74781	0.877783	2.21172	1.74507	1.41114	3.4937	1.17739	1.34501	1.15613	1.03185	0.538693	#N/A	#N/A	0.400997	#N/A	0.461154	0.475255	0.913153	#N/A	0.443868	#N/A	0.498123	#N/A	0.445985	#N/A	0.461113	0.576851	1.13966	#N/A	0.833826	1.23565	1.54164	1.40729	1.53373	1.52383	3.27139	0.877829	#N/A	0.845494	51	ENSG00000154511	DIPK1A	protein_coding	divergent protein kinase domain 1A [Source:HGNC Symbol;Acc:HGNC:32213]
LRRC34	#N/A	#N/A	4.62635	3.08019	5.34018	2.84022	3.61589	3.62579	3.53367	3.34016	0.995757	0.45894	2.3397	#N/A	0.69396	#N/A	#N/A	#N/A	#N/A	#N/A	#N/A	1.01965	1.27683	#N/A	1.45789	0.499422	3.5418	3.4418	2.45336	#N/A	2.06467	0.890024	1.85235	1.05499	4.3227	2.31098	3.94894	4.17592	4.12231	4.18149	3.77138	3.15526	3.60208	4.02908	4.17064	2.86205	3.16367	3.48975	#N/A	3.24251	4.28079	2.39026	1.69389	2.44098	2.67481	1.72928	0.697322	2.89059	1.87354	0.928664	1.67715	3.64245	0.79276	51	ENSG00000171757	LRRC34	protein_coding	leucine rich repeat containing 34 [Source:HGNC Symbol;Acc:HGNC:28408]
BLCAP	#N/A	#N/A	3.17298	2.02253	2.74952	3.31549	3.68507	1.65365	3.71185	0.557735	4.72958	1.81697	2.22673	4.94532	3.29177	3.8937	3.09677	5.52999	5.97904	7.02231	7.78492	4.3014	1.45669	3.78569	3.72721	#N/A	1.2334	1.17754	1.26314	4.57681	2.61192	2.21321	2.1554	1.08589	0.543018	#N/A	0.758609	0.467966	#N/A	0.522998	0.50167	0.845496	#N/A	#N/A	#N/A	0.555773	#N/A	#N/A	#N/A	#N/A	0.556044	3.10291	2.26722	4.00118	3.43451	3.1158	3.74134	4.9313	2.49046	3.35951	1.25663	1.84972	2.48582	51	ENSG00000166619	BLCAP	protein_coding	BLCAP apoptosis inducing factor [Source:HGNC Symbol;Acc:HGNC:1055]
CDKN2B-AS1	#N/A	#N/A	2.81005	0.437007	0.305308	0.218206	0.239192	0.327731	0.166476	2.80186	0.212349	0.107937	0.469162	2.43243	0.861062	0.820754	0.548515	0.316744	0.291952	#N/A	0.202021	0.202325	0.738362	0.201135	0.306	0.0883937	0.451589	0.379061	0.336455	#N/A	1.00546	#N/A	0.339692	0.149737	4.57115	0.145947	4.90217	4.18435	4.70036	4.45386	4.04548	1.92966	5.39229	5.16276	4.04719	0.242911	5.46087	4.27569	#N/A	6.35728	3.79988	0.892653	0.902445	0.241969	0.253933	#N/A	0.146285	#N/A	#N/A	#N/A	0.264264	#N/A	#N/A	51	ENSG00000240498	CDKN2B-AS1	lncRNA	CDKN2B antisense RNA 1 [Source:HGNC Symbol;Acc:HGNC:34341]
CCDC90B-AS1	#N/A	#N/A	3.48804	2.63454	3.43409	0.849193	1.51366	1.78798	0.500312	0.835378	0.486799	#N/A	1.89052	1.64695	1.68022	2.00601	0.998905	2.20966	0.90053	0.402936	0.733434	0.827049	0.838123	0.491356	1.29036	#N/A	2.53498	1.93467	0.857867	0.290853	1.46751	#N/A	1.99554	0.576077	0.661196	#N/A	#N/A	0.644028	0.721601	0.657681	0.656273	#N/A	0.661705	0.890908	1.07736	#N/A	#N/A	#N/A	#N/A	0.665428	0.872056	3.20555	1.83683	1.34086	0.89731	1.28599	0.290677	0.949233	0.7841	0.325628	1.03299	0.889882	0.478351	51	ENSG00000255234	CCDC90B-AS1	lncRNA	CCDC90B antisense RNA 1 [Source:HGNC Symbol;Acc:HGNC:55505]
LINC02636	#N/A	#N/A	0.201322	0.160371	0.137251	0.17528	0.169811	0.191243	0.135226	0.438184	0.150245	0.0827567	0.188908	0.821131	0.124372	0.171307	0.122727	0.10254	#N/A	0.143959	0.169689	0.103297	0.101871	0.116241	#N/A	#N/A	0.187072	0.171436	0.147211	#N/A	0.549581	#N/A	0.146327	0.0912067	2.62325	#N/A	2.63452	2.63613	2.19677	2.02452	3.07213	0.426702	2.94777	0.626173	0.648041	0.0851123	2.69177	2.75286	#N/A	2.32161	2.30254	0.234424	0.163904	0.171385	0.175791	#N/A	#N/A	0.153394	0.171614	#N/A	0.119285	0.139261	0.114649	51	ENSG00000224222	LINC02636	lncRNA	long intergenic non-protein coding RNA 2636 [Source:HGNC Symbol;Acc:HGNC:54119]
#259921	#N/A	#N/A	0.139028	0.14546	0.125914	0.150694	0.147528	0.166574	0.13105	0.126449	#N/A	#N/A	0.119657	0.148241	0.087588	0.122688	0.153679	0.13565	#N/A	0.11576	0.125131	0.131079	0.108682	0.0952314	0.143377	0.0585886	0.162214	0.137911	0.150082	#N/A	0.158802	0.0887436	0.0827468	0.0746148	1.08198	#N/A	1.19238	1.28378	1.20476	1.53156	1.88863	0.214948	1.51791	0.409593	0.285409	0.052207	2.07273	1.25668	#N/A	0.630569	1.19976	0.142403	0.11023	0.118399	0.137645	#N/A	#N/A	0.147687	0.14595	#N/A	#N/A	0.114702	0.085789	51	ENSG00000259921		lncRNA	novel transcript, sense intronic to TTC23
C9orf57	#N/A	#N/A	0.243875	0.187627	0.181192	0.205318	0.195523	0.226317	#N/A	0.237904	0.16978	0.0958448	0.208811	1.49897	0.189548	0.22103	0.117788	0.147837	0.181803	0.184257	#N/A	#N/A	0.16663	#N/A	0.177063	0.089366	0.218487	0.201562	0.203594	#N/A	0.213245	#N/A	0.214141	0.109984	2.9559	#N/A	3.09428	3.15055	3.86302	2.72282	3.65336	0.244496	3.71713	0.486196	0.525051	0.137364	3.53929	3.51434	#N/A	3.57595	2.97139	0.467239	0.20467	0.143448	0.204272	0.184114	#N/A	0.165994	0.136116	#N/A	0.141604	0.167257	0.148171	51	ENSG00000204669	C9orf57	protein_coding	chromosome 9 open reading frame 57 [Source:HGNC Symbol;Acc:HGNC:27037]
PARS2	#N/A	#N/A	0.523676	0.21864	0.178913	0.157635	0.179339	0.186514	0.142374	0.353153	0.134088	#N/A	0.146635	0.549473	0.263834	0.176448	#N/A	0.163003	0.0879694	#N/A	#N/A	0.160649	0.264383	0.110795	0.148931	0.0678987	0.146877	0.143072	0.160198	#N/A	0.602815	#N/A	0.187791	0.0897347	2.24236	#N/A	2.94149	2.79663	2.92786	2.97123	2.85302	0.614091	2.79098	1.93211	0.590356	0.143879	2.74942	3.23252	#N/A	2.64462	3.20884	0.813726	0.333105	0.170289	0.181317	0.0935696	#N/A	0.131049	0.150976	#N/A	0.140927	0.127385	0.11645	51	ENSG00000162396	PARS2	protein_coding	prolyl-tRNA synthetase 2, mitochondrial [Source:HGNC Symbol;Acc:HGNC:30563]
PIGB	#N/A	#N/A	1.46418	1.28827	1.68058	2.16968	2.02527	1.31376	1.71622	1.23169	2.57189	0.846711	1.20946	0.562454	#N/A	#N/A	1.53762	#N/A	0.924958	1.18067	#N/A	#N/A	1.19333	1.63885	0.834713	1.22482	1.11652	0.950109	#N/A	#N/A	0.810723	1.34941	1.18005	0.837665	0.997575	1.07422	1.39474	1.0344	1.27398	1.13725	0.990217	0.817646	1.06119	1.12613	1.08693	1.19478	0.767707	1.09116	#N/A	1.08007	1.01562	1.54099	1.40205	1.70175	1.87771	2.98016	4.43137	2.02539	1.3787	2.72027	1.77659	#N/A	#N/A	51	ENSG00000069943	PIGB	protein_coding	phosphatidylinositol glycan anchor biosynthesis class B [Source:HGNC Symbol;Acc:HGNC:8959]
#227479	#N/A	#N/A	0.186672	0.191371	0.163774	0.138775	0.159936	0.163792	0.132226	0.237276	#N/A	#N/A	0.154784	0.214868	0.167819	0.191037	0.166587	0.200531	0.137151	0.101893	0.134442	0.162034	0.119067	0.129898	0.174436	#N/A	0.160516	0.180653	0.183152	#N/A	0.213876	0.089457	0.193812	#N/A	#N/A	#N/A	0.475924	0.879826	0.580657	1.18497	1.91195	0.405489	0.687341	#N/A	0.349532	0.0771966	#N/A	0.931333	#N/A	0.9483	1.58936	0.246383	0.199718	0.183333	0.164014	0.12199	0.11588	0.163352	0.159855	0.0971282	0.0933446	0.161339	0.116091	51	ENSG00000227479		lncRNA	novel transcript
TMEM33	#N/A	#N/A	1.17894	1.08687	1.24089	1.32475	0.86632	1.11238	2.12526	0.910891	3.51726	1.72356	1.20997	0.873154	0.847309	0.780072	1.26443	1.1078	0.933804	1.44476	0.960752	1.17959	#N/A	1.73214	1.13639	1.11871	0.825712	1.19723	#N/A	#N/A	1.00038	#N/A	0.856925	0.889728	0.89053	#N/A	1.33275	0.850275	0.911797	0.933252	0.784582	0.821385	0.802349	0.783721	0.893404	0.821966	0.882796	0.955075	#N/A	0.888551	0.816448	1.0518	0.876521	1.17152	1.79033	1.21387	0.854868	2.26086	#N/A	0.951581	#N/A	#N/A	#N/A	51	ENSG00000109133	TMEM33	protein_coding	transmembrane protein 33 [Source:HGNC Symbol;Acc:HGNC:25541]
LINC01814	#N/A	#N/A	0.326999	0.166822	0.17762	0.175059	0.169535	0.116419	#N/A	0.297033	0.13098	0.0829448	0.190039	0.208238	0.147612	0.192213	0.135555	0.188363	#N/A	0.125144	0.152775	0.133032	0.124671	0.133489	0.150401	#N/A	0.142233	0.105576	0.160259	#N/A	0.289001	#N/A	0.131491	0.107453	0.801141	#N/A	2.42272	0.714876	2.681	1.51628	4.59448	0.361316	4.35792	0.219319	0.242328	0.119259	3.74609	3.32538	#N/A	3.41656	2.22129	0.224848	0.135043	0.173371	0.17181	#N/A	#N/A	0.131458	0.151433	0.122495	0.119792	0.0944479	#N/A	51	ENSG00000236008	LINC01814	lncRNA	long intergenic non-protein coding RNA 1814 [Source:HGNC Symbol;Acc:HGNC:52618]
EPG5	#N/A	#N/A	0.714541	0.64001	0.970692	1.0756	1.66247	0.78881	1.23845	0.651003	1.4039	#N/A	0.955632	0.743085	0.556072	0.935956	1.17027	#N/A	1.49645	3.49978	1.32864	1.69649	#N/A	1.92535	1.34409	#N/A	0.925665	0.776057	0.694313	#N/A	0.550441	1.30416	0.820618	1.07628	0.752442	1.00514	0.602712	0.655752	0.601133	0.643433	0.669045	0.85609	0.624228	0.711367	0.719864	0.726161	0.734137	0.749806	#N/A	0.623585	0.751611	#N/A	0.605002	0.658121	1.37843	1.54267	1.98371	2.04632	0.851004	1.83295	#N/A	#N/A	#N/A	51	ENSG00000152223	EPG5	protein_coding	ectopic P-granules 5 autophagy tethering factor [Source:HGNC Symbol;Acc:HGNC:29331]
ID2-AS1	#N/A	#N/A	0.127099	0.115367	0.0644935	0.147222	0.142948	0.0789107	#N/A	0.118896	0.103006	#N/A	0.13561	0.33731	0.144344	0.1187	#N/A	0.153307	0.113402	0.119169	0.12347	0.116398	0.0535251	0.0861833	0.123283	0.0672802	0.141774	0.127976	#N/A	#N/A	0.150204	0.105191	#N/A	0.0904452	0.457719	#N/A	0.585881	0.859014	2.09717	1.98022	3.64088	0.152289	2.91094	0.155638	0.130525	0.0899566	2.59654	0.797785	#N/A	1.47344	2.31211	0.142939	0.144263	0.145493	0.142781	0.116325	#N/A	0.0940081	0.141772	#N/A	0.0838037	0.112097	0.0927949	51	ENSG00000235092	ID2-AS1	lncRNA	ID2 antisense RNA 1 [Source:HGNC Symbol;Acc:HGNC:51103]
CCDC13-AS1	#N/A	#N/A	0.206893	0.168514	0.176466	0.169286	0.158346	0.147776	0.122631	0.126615	#N/A	#N/A	0.191522	0.220631	0.208922	0.180855	0.167859	0.184486	0.156451	0.136606	0.14998	#N/A	0.161983	0.142929	0.138297	#N/A	0.184507	0.163395	0.136649	#N/A	0.197357	#N/A	0.183278	0.102825	0.2171	0.0682994	0.466632	0.25573	0.816166	0.218638	3.68623	0.215192	3.40119	0.19171	0.186367	0.110569	0.834748	0.228072	#N/A	0.364894	0.213271	0.202322	0.180358	0.164798	0.165411	#N/A	#N/A	0.126113	0.158414	#N/A	0.119703	0.15986	0.109931	51	ENSG00000173811	CCDC13-AS1	lncRNA	CCDC13 antisense RNA 1 [Source:HGNC Symbol;Acc:HGNC:41142]
MYBPC2	3.83655	7.29348	8.47364	5.28566	6.32971	6.64071	5.80053	5.75613	4.29496	#N/A	7.23822	1.07423	5.19038	10.2536	7.48709	8.26698	7.00913	8.26295	6.87758	9.25361	9.87499	7.04064	1.79765	6.53133	7.46097	#N/A	6.25275	6.10191	6.81321	5.26492	8.48482	4.80809	6.56723	2.99417	1.17318	#N/A	#N/A	0.808062	#N/A	1.02068	3.45365	3.95022	#N/A	#N/A	#N/A	#N/A	#N/A	#N/A	#N/A	#N/A	1.90294	10.9003	5.30186	4.91473	10.3255	6.82765	5.04261	7.97065	6.66137	5.3225	1.32157	5.55137	5.35814	50	ENSG00000086967	MYBPC2	protein_coding	myosin binding protein C2 [Source:HGNC Symbol;Acc:HGNC:7550]
PDE1C	4.28835	2.05805	4.89378	4.47467	5.89123	5.28578	3.85734	3.56082	2.61962	3.1689	3.38545	2.84597	#N/A	3.54333	#N/A	2.37917	1.71279	3.81476	4.42077	2.37537	2.093	2.63953	2.67733	3.10363	#N/A	4.10334	4.44565	4.46077	5.72272	2.86582	3.57117	2.4322	3.68838	3.7169	3.24892	5.14479	4.97348	4.7582	6.49344	5.66085	4.83784	3.85911	6.42125	4.55285	5.77482	4.07288	5.3267	5.72566	#N/A	6.5514	4.84465	#N/A	#N/A	#N/A	#N/A	#N/A	2.76286	#N/A	#N/A	#N/A	#N/A	4.84612	5.30718	50	ENSG00000154678	PDE1C	protein_coding	phosphodiesterase 1C [Source:HGNC Symbol;Acc:HGNC:8776]
PHKA1	3.09935	4.90797	5.81615	4.11457	4.84411	6.03563	3.90655	4.21353	4.50773	0.61551	5.36893	#N/A	4.12295	7.51387	5.76516	6.41254	5.20867	10.4937	6.34323	8.06763	6.59853	9.13099	1.88169	6.38873	6.97909	1.20638	5.61159	5.29713	6.02591	5.14948	4.21173	4.76296	3.40875	2.05422	#N/A	#N/A	#N/A	0.484893	#N/A	0.582419	0.643115	0.909633	#N/A	#N/A	#N/A	#N/A	#N/A	#N/A	#N/A	#N/A	0.997318	8.81454	4.72342	4.17177	9.39727	9.15412	7.45588	7.46446	5.72675	7.08944	1.54423	4.88665	5.9575	50	ENSG00000067177	PHKA1	protein_coding	phosphorylase kinase regulatory subunit alpha 1 [Source:HGNC Symbol;Acc:HGNC:8925]
KCNT2	4.94514	6.94883	5.49642	0.885923	4.86267	6.80015	5.07425	2.56775	3.52766	3.96418	3.2821	3.04266	2.16682	#N/A	#N/A	#N/A	#N/A	#N/A	#N/A	#N/A	#N/A	#N/A	#N/A	#N/A	0.573918	5.3497	6.81281	6.6553	6.07912	3.31675	1.12637	#N/A	1.8666	1.88239	4.10299	4.03291	5.20371	5.76756	6.03614	6.30433	5.9523	3.64439	6.4537	3.2024	5.71518	4.62452	4.69019	5.64397	#N/A	5.21271	4.81919	4.66385	4.77678	2.66246	4.5675	4.1529	3.01663	4.27135	2.76974	0.56418	3.74078	5.75409	4.60294	50	ENSG00000162687	KCNT2	protein_coding	potassium sodium-activated channel subfamily T member 2 [Source:HGNC Symbol;Acc:HGNC:18866]
ATP2A2	2.90134	6.03216	8.99318	6.15735	7.93789	7.6607	6.86961	7.02599	5.78605	0.479052	4.29667	2.01525	3.97825	9.30915	6.30631	7.10906	5.38584	8.56635	6.69568	6.40548	8.59588	5.01239	1.13891	4.30798	5.36388	0.990959	6.44158	6.12604	6.58218	4.43599	4.22856	3.67976	2.79189	1.60072	#N/A	#N/A	#N/A	#N/A	#N/A	#N/A	#N/A	#N/A	2.69107	#N/A	1.78326	#N/A	2.32272	#N/A	#N/A	3.43028	#N/A	8.74965	4.44908	5.16746	8.19361	6.07286	9.72693	7.69755	5.96415	6.76893	1.18784	6.65428	7.08788	50	ENSG00000174437	ATP2A2	protein_coding	ATPase sarcoplasmic/endoplasmic reticulum Ca2+ transporting 2 [Source:HGNC Symbol;Acc:HGNC:812]
KCNN2	2.59185	5.78598	6.54368	4.77429	5.88031	6.54903	5.68167	4.25804	4.17829	0.57541	3.82646	1.19736	4.4069	10.0117	7.69641	8.17864	5.47095	7.94058	7.43889	8.5638	9.34337	5.45063	2.23924	5.24964	9.62676	0.794584	6.55172	5.87424	7.38188	6.29546	5.74444	4.49134	4.13207	1.85994	#N/A	#N/A	#N/A	#N/A	#N/A	0.648631	0.555332	0.737471	#N/A	#N/A	#N/A	#N/A	#N/A	#N/A	#N/A	#N/A	1.40786	8.94722	5.04109	4.85553	10.0742	9.5964	8.15676	5.92218	5.72703	8.03262	1.66712	4.42031	6.92699	50	ENSG00000080709	KCNN2	protein_coding	potassium calcium-activated channel subfamily N member 2 [Source:HGNC Symbol;Acc:HGNC:6291]
G3BP2	2.50725	2.79521	6.01679	4.27819	5.2295	6.01279	5.37596	4.12052	5.90699	0.635183	4.22042	1.81203	3.6145	5.9948	4.34472	5.01548	4.56281	5.65706	5.27067	9.02766	5.8394	7.79478	1.45982	4.85785	4.2989	1.05735	4.10136	4.27324	3.84633	5.30256	2.17283	2.22244	1.87786	1.12332	#N/A	#N/A	#N/A	#N/A	0.383533	#N/A	#N/A	#N/A	0.406544	#N/A	0.417178	#N/A	#N/A	#N/A	#N/A	0.461143	#N/A	7.99611	4.13623	5.15606	7.30856	6.19568	6.2919	6.79364	4.49419	5.41436	1.71151	3.82003	4.61986	50	ENSG00000138757	G3BP2	protein_coding	G3BP stress granule assembly factor 2 [Source:HGNC Symbol;Acc:HGNC:30291]
JAM2	3.47911	3.97868	#N/A	#N/A	#N/A	#N/A	#N/A	#N/A	#N/A	1.31542	#N/A	#N/A	#N/A	3.01738	3.44925	1.72162	1.03245	2.86701	2.41697	5.07996	3.01522	2.4262	2.71314	2.52763	0.750082	2.98936	3.36356	5.16975	4.37296	#N/A	2.22511	1.50255	2.05999	3.20408	4.99185	5.36315	5.45435	5.4175	5.11843	5.35165	5.5765	4.17142	5.53541	5.07511	5.55973	3.63654	4.81564	5.4207	#N/A	5.1448	5.05869	2.81875	2.50763	2.26508	2.03194	2.91666	2.15586	2.14662	#N/A	2.12711	2.20887	5.25813	3.19637	50	ENSG00000154721	JAM2	protein_coding	junctional adhesion molecule 2 [Source:HGNC Symbol;Acc:HGNC:14686]
CPED1	2.04332	3.81921	3.65279	3.79823	4.21827	5.34841	3.98703	4.01252	4.30688	0.547666	2.72868	1.72706	2.90281	2.34677	2.65262	2.24434	2.57445	2.35166	2.62234	4.27656	2.96173	3.22846	0.987368	3.66694	3.20235	1.14572	2.23608	2.28281	2.99963	4.65584	4.14416	4.28012	3.58148	1.85348	#N/A	#N/A	#N/A	#N/A	#N/A	#N/A	#N/A	0.376044	#N/A	#N/A	0.402708	#N/A	#N/A	#N/A	#N/A	0.365461	0.349647	5.77795	2.69513	3.87383	6.84867	4.84055	5.79793	5.93195	4.28805	5.19619	1.38419	4.79596	5.18381	50	ENSG00000106034	CPED1	protein_coding	cadherin like and PC-esterase domain containing 1 [Source:HGNC Symbol;Acc:HGNC:26159]
PDGFRL	3.62608	2.61625	6.63941	5.75191	6.47077	5.50883	3.92081	5.25963	4.60145	4.3248	5.00333	3.07882	3.00587	#N/A	#N/A	#N/A	#N/A	#N/A	#N/A	#N/A	#N/A	#N/A	#N/A	#N/A	#N/A	3.74085	7.11466	5.55841	5.97941	1.60911	3.11521	1.94057	2.45983	2.92654	5.0996	3.63371	5.71367	5.35832	6.64083	5.60211	5.31023	4.86389	5.80909	5.08804	5.53903	4.49384	5.32489	5.27336	#N/A	5.6567	5.12361	3.58994	2.9657	4.31153	3.81615	1.78916	3.14043	3.9612	4.41693	1.09025	3.69641	6.56455	4.85492	50	ENSG00000104213	PDGFRL	protein_coding	platelet derived growth factor receptor like [Source:HGNC Symbol;Acc:HGNC:8805]
TOX	0.171474	#N/A	2.74935	#N/A	2.34324	0.239121	0.947906	0.856239	1.27785	2.83969	0.302392	#N/A	#N/A	5.21064	0.937678	1.5867	1.57469	0.265656	0.218896	0.388248	0.636372	0.440198	3.65452	0.183852	0.939182	#N/A	1.09334	#N/A	#N/A	#N/A	2.55133	0.139704	1.37152	1.27674	0.431749	0.77958	5.40988	7.36668	5.01696	6.32879	8.83275	0.696536	6.5733	4.91661	5.5454	0.237244	6.00237	7.16048	#N/A	7.02624	7.38174	3.32595	2.04446	#N/A	0.807622	0.195551	0.377786	1.02262	0.59012	#N/A	0.418263	#N/A	#N/A	50	ENSG00000198846	TOX	protein_coding	thymocyte selection associated high mobility group box [Source:HGNC Symbol;Acc:HGNC:18988]
LINC01854	2.81086	6.05031	7.23146	7.02665	5.72514	6.13788	5.67786	5.92896	4.37747	#N/A	3.47788	2.45625	4.03124	9.23604	6.81347	9.91262	6.88701	8.87949	4.44061	5.91049	7.21415	7.36031	1.81631	6.90893	7.38183	1.49051	6.0259	8.0452	5.35191	3.71684	7.35217	4.75394	5.02459	1.5994	0.521664	#N/A	#N/A	#N/A	#N/A	1.10662	1.29832	1.63348	#N/A	#N/A	#N/A	#N/A	#N/A	#N/A	#N/A	#N/A	2.09771	9.30053	4.58687	4.91222	7.88998	7.36615	6.29921	7.72071	5.69316	5.75227	2.07832	5.8097	6.98285	50	ENSG00000204460	LINC01854	lncRNA	long intergenic non-protein coding RNA 1854 [Source:HGNC Symbol;Acc:HGNC:52670]
TOGARAM2	3.58911	3.07755	8.23065	4.48759	5.28689	8.05304	4.95601	5.33118	7.36487	0.765492	3.60863	1.84703	3.34702	3.6296	3.2965	2.74656	2.95799	5.07615	5.36255	3.82598	3.07303	2.61303	1.5843	3.95699	3.74852	1.26128	5.49466	3.76976	4.15591	2.90549	#N/A	#N/A	#N/A	#N/A	#N/A	#N/A	#N/A	#N/A	1.52341	#N/A	#N/A	#N/A	1.86087	1.61325	2.13819	#N/A	1.58685	0.9211	#N/A	3.27211	0.734141	4.89018	2.85715	0.820004	4.27006	3.94375	4.24578	4.35286	3.99594	2.55435	1.08662	2.45849	1.85952	50	ENSG00000189350	TOGARAM2	protein_coding	TOG array regulator of axonemal microtubules 2 [Source:HGNC Symbol;Acc:HGNC:33715]
#253619	1.37721	3.4093	4.57333	3.57419	4.46998	0.970411	4.43377	3.89371	2.85904	#N/A	1.39285	#N/A	2.11845	6.433	5.45315	6.06921	4.40138	6.4765	3.82391	0.738673	0.827267	3.85895	1.28863	4.19544	3.75566	#N/A	5.73722	4.14003	4.48534	#N/A	4.19362	2.40867	2.55624	0.806446	2.21365	#N/A	0.362587	1.76444	#N/A	1.46331	2.70189	3.52438	#N/A	0.419322	#N/A	#N/A	#N/A	#N/A	#N/A	#N/A	2.60072	6.44185	4.28635	3.73182	4.21187	1.92176	3.49232	1.42869	3.89759	0.716575	0.807902	0.935396	5.42532	50	ENSG00000253619		lncRNA	novel transcript
KCNMB2	2.52775	0.680647	6.09137	5.36319	4.61209	6.3093	4.63156	7.89816	4.51543	2.98897	2.50376	2.23261	1.82111	#N/A	#N/A	#N/A	#N/A	#N/A	#N/A	#N/A	#N/A	#N/A	#N/A	#N/A	#N/A	1.21899	7.03116	5.80835	5.8011	0.527153	1.58169	2.53841	2.73105	3.43947	3.59639	3.27783	3.33136	4.01769	4.33027	3.25568	3.37206	2.77143	3.76673	4.0864	3.84282	2.68818	3.03585	3.6265	#N/A	4.09284	2.96089	3.55231	2.25939	2.41096	3.71403	4.15652	1.83059	1.84822	2.57646	1.24605	3.72031	5.25809	1.46831	50	ENSG00000197584	KCNMB2	protein_coding	potassium calcium-activated channel subfamily M regulatory beta subunit 2 [Source:HGNC Symbol;Acc:HGNC:6286]
XG	2.53854	1.40282	6.70111	3.3774	6.06144	7.03913	5.18933	4.54964	4.24041	4.7593	5.00558	4.14107	2.82896	#N/A	#N/A	#N/A	#N/A	#N/A	#N/A	#N/A	#N/A	#N/A	#N/A	#N/A	#N/A	2.48572	4.27089	5.05289	6.90345	1.05891	1.69853	1.84008	2.55781	3.17399	6.45813	5.75922	6.09072	7.13351	7.95205	7.78533	9.24597	5.57955	8.45277	7.89517	7.41428	5.5877	7.51265	8.40005	#N/A	8.30205	7.5656	2.90917	3.84254	2.68946	6.68973	4.78627	1.50786	3.80639	4.16046	4.01975	2.83358	4.40155	5.05438	50	ENSG00000124343	XG	protein_coding	Xg glycoprotein (Xg blood group) [Source:HGNC Symbol;Acc:HGNC:12806]
NCF1	0.0927554	#N/A	0.318238	0.110721	0.179108	0.141015	#N/A	0.0677806	0.143452	0.149331	0.13602	0.0781001	0.180586	0.212789	0.132936	0.174955	#N/A	0.189349	0.130396	0.130293	0.140402	0.165609	0.14077	0.11912	0.144309	#N/A	#N/A	#N/A	#N/A	#N/A	0.177662	#N/A	0.159913	0.10549	0.23674	0.0804534	0.196102	0.208312	0.277345	0.198125	0.516153	0.222522	3.91464	0.241911	0.189921	0.124564	0.23835	0.220892	#N/A	0.179744	0.183094	0.251822	0.173992	0.141298	0.115762	0.128832	0.105736	0.135342	0.135967	#N/A	0.103048	#N/A	#N/A	50	ENSG00000158517	NCF1	protein_coding	neutrophil cytosolic factor 1 [Source:HGNC Symbol;Acc:HGNC:7660]
LINC01954	0.335591	0.226546	5.77808	3.68699	1.01461	0.826017	0.810823	1.00339	0.494854	1.12101	0.435687	0.273225	2.42408	8.6383	5.1691	3.96155	0.751627	0.58487	0.444161	0.433325	0.442642	0.601045	1.67971	0.403365	0.515097	#N/A	0.658398	0.730341	0.510589	#N/A	4.06785	0.483838	1.57243	0.662418	#N/A	#N/A	#N/A	#N/A	#N/A	#N/A	#N/A	#N/A	1.56479	#N/A	1.05183	0.738851	1.24487	0.940291	#N/A	1.93404	#N/A	7.67486	4.73629	0.51011	0.528639	0.632259	0.374694	0.672818	0.548924	0.312321	0.856935	0.492761	0.315037	50	ENSG00000271952	LINC01954	lncRNA	long intergenic non-protein coding RNA 1954 [Source:HGNC Symbol;Acc:HGNC:52779]
SCOC	0.133371	#N/A	1.67152	0.363541	0.209124	#N/A	0.261414	0.550373	0.14473	0.516526	0.184366	0.100516	#N/A	0.782419	0.500584	#N/A	0.224754	#N/A	0.192801	0.146811	0.18782	0.169022	#N/A	0.184988	#N/A	#N/A	0.202594	0.204949	0.228952	#N/A	0.682005	0.136063	#N/A	#N/A	3.19327	0.103231	4.4223	3.5938	4.12683	3.59267	4.25083	2.14506	4.60886	1.37134	0.68621	0.144613	4.4176	3.87672	#N/A	3.05565	3.74095	1.31543	0.499647	0.21307	0.234883	0.151545	#N/A	0.194411	0.188062	0.159387	0.148766	0.21582	0.170642	50	ENSG00000153130	SCOC	protein_coding	short coiled-coil protein [Source:HGNC Symbol;Acc:HGNC:20335]
NOX1	0.0966558	#N/A	0.144411	0.143411	0.131524	0.12848	#N/A	0.116581	0.107372	0.103272	0.103057	0.0610455	0.130947	0.135018	0.152479	0.149606	0.109625	0.139556	#N/A	#N/A	0.102263	0.107802	0.108432	#N/A	0.121663	0.0446851	0.120547	0.10902	0.110673	#N/A	0.0611898	#N/A	0.135094	0.0623849	0.112365	#N/A	0.136378	0.155438	0.147733	0.370265	4.62348	0.0801803	4.19265	0.153387	0.130251	0.079008	0.132548	0.157645	#N/A	0.141299	0.158382	0.129668	0.122165	#N/A	0.126624	0.111546	#N/A	0.106722	0.123411	#N/A	0.0830264	0.11093	#N/A	50	ENSG00000007952	NOX1	protein_coding	NADPH oxidase 1 [Source:HGNC Symbol;Acc:HGNC:7889]
SLC22A3	1.06632	4.66516	4.62197	4.01513	5.34243	5.70214	4.57638	3.70622	3.43189	0.720238	2.39664	1.44258	1.9697	4.6276	4.58491	4.26964	#N/A	5.06378	4.09962	4.52116	4.15946	4.13279	1.07335	3.33269	3.25899	0.978128	5.22308	6.1217	5.2154	4.2548	2.85719	2.38693	3.08096	1.38334	1.49489	#N/A	#N/A	0.840686	#N/A	1.55382	1.93175	1.66618	#N/A	#N/A	#N/A	#N/A	#N/A	#N/A	#N/A	#N/A	2.01835	1.85781	#N/A	2.4229	1.94415	2.28109	1.64192	1.94207	1.09903	0.947137	0.650304	4.65551	5.46031	50	ENSG00000146477	SLC22A3	protein_coding	solute carrier family 22 member 3 [Source:HGNC Symbol;Acc:HGNC:10967]
LINC02934	1.74774	3.7975	3.23533	4.2247	3.95503	5.7279	3.53469	3.10638	3.2305	1.24995	3.05536	2.1379	1.46908	#N/A	#N/A	#N/A	#N/A	#N/A	#N/A	#N/A	#N/A	#N/A	#N/A	#N/A	#N/A	2.98408	4.91908	3.12297	3.86995	2.48457	1.43543	1.40225	1.35414	2.31387	2.24552	1.51392	1.79773	2.18642	2.2783	2.50917	2.28955	2.19911	2.43311	1.92412	2.54199	1.91231	2.10082	2.39121	#N/A	2.00038	2.20737	0.834382	2.63159	1.86982	1.05137	1.53989	2.44101	1.50151	1.84014	1.43273	1.61137	4.30154	3.00673	50	ENSG00000204929	LINC02934	lncRNA	long intergenic non-protein coding RNA 2934 [Source:HGNC Symbol;Acc:HGNC:55913]
YJEFN3	0.920302	#N/A	2.12152	2.22915	2.18788	2.74325	1.26987	2.44236	1.28497	1.14787	0.726186	0.586404	#N/A	1.14515	0.87729	1.80921	2.94509	1.48108	2.09207	0.791504	0.828377	0.997777	1.21156	0.659757	1.4479	#N/A	0.993598	2.02974	1.34791	0.537793	#N/A	0.856604	0.814529	#N/A	0.878168	#N/A	0.886197	0.83026	#N/A	#N/A	0.828519	0.858835	0.756257	0.770305	0.983043	0.705601	0.896142	1.03521	#N/A	0.862091	0.945869	#N/A	#N/A	1.40021	0.970297	0.744089	0.542255	#N/A	1.02281	#N/A	0.953908	1.37957	0.725989	50	ENSG00000250067	YJEFN3	protein_coding	YjeF N-terminal domain containing 3 [Source:HGNC Symbol;Acc:HGNC:24785]
LAMC2	0.230879	0.115906	4.60223	0.378321	0.482152	0.316661	0.407666	0.773835	0.396276	4.27846	0.261788	0.165661	1.0507	#N/A	#N/A	0.87933	#N/A	#N/A	#N/A	#N/A	#N/A	#N/A	#N/A	#N/A	#N/A	0.112483	0.303611	0.298276	0.280161	#N/A	3.41699	0.307136	0.585063	0.21988	4.82776	0.314439	4.88783	5.7817	5.58896	5.25869	5.23836	4.66782	5.5885	5.27729	5.51447	0.240854	5.21396	5.68594	#N/A	5.19388	4.96268	3.86558	1.29916	0.397653	0.287309	0.312319	0.199943	0.304589	0.396137	0.212725	0.308615	0.335459	0.18194	50	ENSG00000058085	LAMC2	protein_coding	laminin subunit gamma 2 [Source:HGNC Symbol;Acc:HGNC:6493]
#225315	0.348957	0.188449	4.35661	1.11577	0.396021	0.6325	0.741384	1.16156	0.296098	#N/A	0.305483	0.198026	1.98743	8.20852	1.12295	0.798408	0.476224	0.351861	0.317528	0.254003	0.26731	0.303329	1.48477	0.281922	0.352742	0.267146	0.570716	0.374537	0.350711	#N/A	4.51832	0.246874	0.675906	0.400054	#N/A	#N/A	#N/A	#N/A	1.01576	#N/A	#N/A	#N/A	1.55628	1.20141	1.28895	#N/A	1.24236	#N/A	#N/A	2.44984	#N/A	6.63084	2.14282	0.440035	0.309095	0.294984	0.256621	0.327872	0.410852	0.212699	0.619739	0.304048	0.240908	50	ENSG00000225315		lncRNA	novel transcript, antisense to MYOM3
EPHA1-AS1#229153	0.0727437	#N/A	1.14813	0.428911	0.233005	0.251943	0.181347	0.600654	0.244259	2.54951	0.151268	0.0802129	0.549881	1.59066	0.72434	0.676347	#N/A	0.488225	0.170212	0.10744	0.164243	0.203426	0.728136	0.160395	0.217287	#N/A	#N/A	#N/A	#N/A	#N/A	0.581486	0.136255	0.261198	0.173833	4.42655	0.13895	4.60115	5.76886	4.6203	5.08691	6.53875	0.288963	5.41855	4.31208	2.13982	0.153183	5.94117	5.14318	#N/A	4.02425	3.80131	0.856055	#N/A	0.296619	0.194232	0.206506	0.147713	0.196755	#N/A	#N/A	0.2307	#N/A	#N/A	50	ENSG00000229153	EPHA1-AS1	lncRNA	EPHA1 antisense RNA 1 [Source:HGNC Symbol;Acc:HGNC:27799]
#254343	1.50449	0.717896	4.08527	3.31577	2.64709	3.08396	3.3462	3.53385	3.10933	#N/A	1.51253	0.745823	3.32186	7.69944	6.67901	8.06706	5.86461	6.97803	4.76763	1.36027	3.8047	4.7683	1.80232	1.65898	4.35118	#N/A	4.92871	4.65295	4.84593	0.525124	7.35896	1.9597	5.58361	1.77645	0.649385	#N/A	0.811275	0.73939	#N/A	0.820024	0.795229	1.17601	#N/A	#N/A	#N/A	#N/A	#N/A	#N/A	#N/A	#N/A	1.11202	8.48771	4.5721	4.64074	5.17908	3.91045	0.922749	4.64585	4.86828	1.00018	#N/A	5.25182	3.42995	50	ENSG00000254343		lncRNA	novel transcript
ENPP5	0.397543	0.287607	5.88128	2.54048	0.753785	0.699165	0.574222	3.05271	0.392797	0.618787	0.35245	0.261978	2.09117	6.4328	3.94532	5.44714	0.903846	1.02312	0.55477	0.328408	0.382552	0.460381	1.04143	0.3241	0.549169	#N/A	0.93813	0.533292	0.510253	0.228663	1.82367	0.37228	0.754412	0.560145	#N/A	#N/A	#N/A	#N/A	#N/A	#N/A	#N/A	#N/A	0.609389	0.391608	0.911386	#N/A	0.540553	#N/A	#N/A	1.50828	#N/A	6.00956	3.96912	0.568823	0.463373	0.421636	0.289169	0.447508	0.502023	0.24412	0.554797	0.436854	0.343797	50	ENSG00000112796	ENPP5	protein_coding	ectonucleotide pyrophosphatase/phosphodiesterase family member 5 [Source:HGNC Symbol;Acc:HGNC:13717]
NCKAP5-AS2	0.125683	#N/A	0.235629	0.196081	0.176138	0.180916	0.151496	0.220501	0.136005	0.241894	#N/A	#N/A	0.185169	1.48589	0.206767	0.218146	0.13517	0.145872	0.136275	0.131931	#N/A	#N/A	0.339325	#N/A	0.168152	0.0944665	0.153968	#N/A	0.134325	#N/A	0.62895	#N/A	0.204402	0.113529	1.83999	0.0664253	3.4473	3.72294	0.317202	2.54754	3.75707	0.794659	5.9655	0.268191	0.212001	0.124758	4.84849	4.03137	#N/A	0.258618	3.97867	0.379419	#N/A	#N/A	0.13642	0.145217	#N/A	0.149337	0.151458	0.127107	0.12522	0.143884	0.112054	50	ENSG00000226953	NCKAP5-AS2	lncRNA	NCKAP5 antisense RNA 2 [Source:HGNC Symbol;Acc:HGNC:54065]
A1CF	0.179234	0.133691	2.01909	0.257837	0.241506	0.239641	0.23285	0.260138	0.178416	0.979883	0.193478	0.113625	0.255227	0.288518	0.266869	0.264038	0.227056	0.251015	0.205576	0.188413	0.21563	0.199962	0.348494	0.187876	#N/A	#N/A	0.25536	0.23033	0.238518	#N/A	0.474857	0.148128	0.244693	#N/A	1.29383	#N/A	1.56224	1.42409	1.42107	1.62527	1.70715	#N/A	1.39718	1.24891	#N/A	#N/A	#N/A	1.29141	#N/A	1.23195	1.25678	0.92048	0.266301	0.233649	0.235433	#N/A	#N/A	0.196292	0.234285	#N/A	0.173195	0.205567	0.13664	50	ENSG00000148584	A1CF	protein_coding	APOBEC1 complementation factor [Source:HGNC Symbol;Acc:HGNC:24086]
LINC00639	1.51957	1.44216	#N/A	#N/A	#N/A	#N/A	#N/A	2.92731	#N/A	1.01924	#N/A	#N/A	#N/A	5.67143	5.19075	5.08127	2.97674	5.34726	6.04568	3.07781	5.38557	5.31619	3.57331	4.26352	2.23259	4.69076	1.90553	4.44494	4.33784	1.43238	4.41791	#N/A	3.03615	4.07106	9.54742	5.21644	5.63733	8.73861	5.87396	6.40604	8.92553	7.69873	7.00903	6.72438	6.53175	8.31003	6.39161	7.08068	#N/A	5.98413	7.77657	3.62126	1.79028	1.90781	3.10072	2.38861	#N/A	3.21808	#N/A	1.15979	2.40287	3.51168	4.06134	50	ENSG00000259070	LINC00639	lncRNA	long intergenic non-protein coding RNA 639 [Source:HGNC Symbol;Acc:HGNC:27502]
#287360	0.0986649	#N/A	0.150436	0.143449	0.159462	0.13674	0.108267	0.170753	0.0921123	0.147122	#N/A	#N/A	0.153033	0.170931	0.110838	0.177379	0.158255	0.127416	0.134767	#N/A	0.108137	0.113959	0.110004	#N/A	0.127656	0.0433301	0.129838	0.140065	0.133374	#N/A	0.146734	0.0880906	0.164442	0.0852355	0.36918	0.059167	0.937932	0.530018	1.59954	0.807212	3.62954	0.186139	3.11256	0.299807	0.143409	0.0577639	1.99713	0.883484	#N/A	2.25241	0.630734	0.18724	0.140839	#N/A	0.134554	#N/A	#N/A	#N/A	0.13071	#N/A	0.0785906	0.0936526	#N/A	50	ENSG00000287360		lncRNA	novel transcript
DACT3-AS1	0.105226	#N/A	0.344014	0.130713	0.118867	0.130502	#N/A	#N/A	#N/A	0.117806	0.13163	0.0808431	0.101434	0.234979	0.15699	0.167904	0.152369	0.17853	0.144715	0.124468	0.138529	0.142825	0.161841	0.0971382	0.161187	#N/A	0.135018	0.156095	0.168917	#N/A	0.123673	#N/A	0.160473	0.0944806	0.245162	0.101081	0.411633	0.42211	0.61897	0.401453	3.05163	0.191361	3.97106	0.204265	0.239816	0.128807	2.69323	0.443463	#N/A	0.726572	0.439652	0.590788	#N/A	0.170232	0.166013	0.101166	#N/A	#N/A	0.137041	#N/A	#N/A	0.0885312	0.120812	50	ENSG00000245598	DACT3-AS1	lncRNA	DACT3 antisense RNA 1 [Source:HGNC Symbol;Acc:HGNC:44120]
LOXHD1	0.162664	#N/A	#N/A	0.625439	#N/A	#N/A	0.374432	0.888247	#N/A	1.49211	#N/A	#N/A	#N/A	0.721974	0.29023	0.320487	0.262118	0.243431	0.199642	0.179098	0.207674	0.243553	0.238026	0.180788	0.243916	0.106817	0.262972	0.239284	0.222848	0.108142	0.569393	#N/A	0.266054	0.233016	6.76627	0.146215	6.09939	5.77661	5.24849	4.60364	6.7038	0.502279	6.22766	5.04377	3.76789	0.213526	6.02419	4.84647	#N/A	6.02042	5.88713	2.77823	0.62587	0.284495	0.324395	0.226343	#N/A	0.349419	#N/A	#N/A	0.208846	0.207858	0.162129	50	ENSG00000167210	LOXHD1	protein_coding	lipoxygenase homology PLAT domains 1 [Source:HGNC Symbol;Acc:HGNC:26521]
#254833	0.156237	0.141502	0.709488	0.515488	0.406379	0.232278	0.224447	0.265457	0.172444	0.723044	#N/A	#N/A	0.323929	4.67219	0.388521	0.273749	0.23344	0.341614	0.210046	0.177797	0.203773	0.192729	0.961812	0.178132	0.220201	#N/A	0.26348	0.24609	0.250227	#N/A	4.0621	0.181639	0.445944	0.220503	0.788992	#N/A	1.07298	0.884789	#N/A	0.933382	1.00058	0.880694	#N/A	#N/A	#N/A	#N/A	#N/A	1.01214	#N/A	#N/A	0.91166	0.805137	0.834578	0.24288	0.230605	0.169929	0.17234	0.194009	0.225268	0.166527	0.359192	0.196398	0.168868	50	ENSG00000254833		lncRNA	novel transcript
DIRC3-AS1	0.394174	0.230304	4.87043	2.29505	0.435627	0.394268	0.448756	3.445	0.364325	0.602076	0.313736	#N/A	1.7306	0.952144	1.38053	2.86172	0.800014	0.802459	#N/A	0.329964	0.34335	0.423667	0.722886	0.287177	1.07468	0.303183	0.910079	0.606143	0.508383	#N/A	#N/A	#N/A	#N/A	#N/A	1.3577	0.54696	#N/A	0.911265	0.466071	0.719206	0.875955	#N/A	#N/A	0.922973	0.72437	#N/A	#N/A	0.371144	#N/A	0.567617	0.953669	1.45562	0.64364	0.767914	0.548332	0.745025	0.266778	0.401691	0.544657	0.280539	0.743306	0.387312	0.232083	50	ENSG00000233143	DIRC3-AS1	lncRNA	DIRC3 antisense RNA 1 [Source:HGNC Symbol;Acc:HGNC:50636]
RDX	0.963818	2.20333	#N/A	#N/A	#N/A	#N/A	#N/A	#N/A	1.19948	0.430301	2.18046	0.808434	0.612579	0.859232	1.00075	0.928793	0.917471	0.973405	1.39895	2.26908	1.13772	1.6913	0.697432	2.69968	1.3415	0.904853	1.47961	1.64097	1.72779	2.31918	1.10803	1.06517	1.25722	1.09654	0.435278	#N/A	0.850247	0.408112	0.42866	0.408483	0.387209	0.491879	#N/A	0.368914	0.41902	0.483592	#N/A	#N/A	#N/A	#N/A	#N/A	2.135	1.64627	1.87007	3.09725	3.58193	2.75393	3.47582	1.63505	2.78901	1.20831	1.91746	2.1987	50	ENSG00000137710	RDX	protein_coding	radixin [Source:HGNC Symbol;Acc:HGNC:9944]
RNF43	0.0912215	#N/A	0.0747504	0.0945181	0.111388	0.132122	0.129891	0.120449	0.0587631	0.0934744	#N/A	0.0627206	0.0659507	0.0782556	0.128451	0.105419	#N/A	0.142003	0.112069	0.101841	0.106408	0.110831	0.0798926	0.0833423	#N/A	#N/A	0.0931936	0.130471	0.106848	#N/A	0.110818	#N/A	#N/A	0.0630779	0.262371	0.058099	0.829582	0.87092	0.778907	0.634933	3.77948	0.151014	3.18463	0.242395	0.133545	0.0775337	1.90531	0.122748	#N/A	1.50585	0.122466	0.187359	0.0771845	0.116985	0.104082	0.0911548	#N/A	0.108147	0.101568	#N/A	0.0796624	#N/A	#N/A	50	ENSG00000108375	RNF43	protein_coding	ring finger protein 43 [Source:HGNC Symbol;Acc:HGNC:18505]
INTS12	1.34734	#N/A	0.984701	0.930173	1.71724	1.13348	1.90386	#N/A	1.90179	0.902367	1.52766	1.8006	0.885226	0.550463	1.02727	0.984131	1.7736	0.79264	#N/A	1.77622	0.91757	#N/A	0.741699	2.78391	1.31045	1.9217	0.894373	1.13014	1.39271	#N/A	#N/A	1.05072	#N/A	1.09677	1.00579	#N/A	1.32319	0.987207	1.09982	0.921305	0.891113	0.961775	1.01747	1.03617	1.18573	1.04121	0.977303	0.907688	#N/A	1.08368	0.847286	#N/A	0.813039	#N/A	0.908058	1.35439	1.1897	1.64186	1.56131	#N/A	0.915021	1.91213	#N/A	50	ENSG00000138785	INTS12	protein_coding	integrator complex subunit 12 [Source:HGNC Symbol;Acc:HGNC:25067]
SCG3	0.100048	#N/A	0.478329	0.163496	0.17541	0.127124	0.151147	0.161854	0.132124	0.211247	#N/A	0.0735275	0.121408	0.530529	0.147618	0.155073	#N/A	0.159239	0.13653	0.105455	0.129934	#N/A	0.130243	0.108744	0.164484	0.0805051	0.18737	0.169898	#N/A	#N/A	0.167706	#N/A	0.143478	0.0891206	0.469994	0.0785262	1.26847	2.78026	1.72688	0.831321	4.59892	0.165684	2.53554	0.608136	0.247362	0.10526	2.21824	2.15221	#N/A	1.83409	0.235139	0.17279	0.132909	0.168307	#N/A	0.116561	#N/A	0.152108	0.130864	#N/A	0.0603803	#N/A	#N/A	50	ENSG00000104112	SCG3	protein_coding	secretogranin III [Source:HGNC Symbol;Acc:HGNC:13707]
APOL5#128313	0.125562	#N/A	0.190632	0.166035	0.153557	0.150816	0.144595	0.113034	0.110686	0.147916	#N/A	#N/A	0.162946	0.187581	0.174906	0.172458	0.149756	0.16052	#N/A	#N/A	0.12362	0.110551	0.105591	#N/A	0.143136	0.0572416	0.161772	0.146907	0.150141	#N/A	0.184739	#N/A	#N/A	0.0838762	0.912261	0.0591272	0.697386	1.44615	1.07332	0.781498	2.19107	0.113054	2.34513	0.229962	0.137277	#N/A	1.26421	0.347766	#N/A	1.02956	1.96031	0.154239	0.0741549	0.145814	0.1483	#N/A	0.113855	0.127689	0.144965	#N/A	0.102468	0.112648	0.086827	50	ENSG00000128313	APOL5	protein_coding	apolipoprotein L5 [Source:HGNC Symbol;Acc:HGNC:14869]
SNX31	0.813922	0.421679	3.43284	3.4275	3.51152	1.15288	1.30599	3.79996	0.794966	2.38225	0.507331	0.411317	#N/A	3.90193	3.70941	5.01972	2.69097	3.55915	1.27314	0.538839	0.48885	1.02652	3.78918	0.580621	#N/A	0.537805	4.20772	1.30402	1.31791	#N/A	3.39409	0.453542	2.32229	0.61859	4.97377	0.458588	3.36437	4.2913	3.44338	3.74126	4.41148	5.67914	3.1296	3.26983	3.06727	2.95931	3.53561	3.70746	#N/A	3.29522	4.33519	#N/A	#N/A	#N/A	#N/A	#N/A	0.498571	#N/A	#N/A	#N/A	#N/A	0.883766	0.667768	50	ENSG00000174226	SNX31	protein_coding	sorting nexin 31 [Source:HGNC Symbol;Acc:HGNC:28605]
LINC02109#259786	0.0625595	0.0923719	0.484136	0.23322	0.208869	0.135601	0.151268	0.21167	0.137505	1.20532	0.125689	#N/A	#N/A	0.218716	0.53946	0.203603	0.146924	0.21736	0.149629	0.131265	0.159332	0.16984	0.286023	0.142215	0.15779	0.0676209	0.188556	0.136272	0.166255	#N/A	1.07215	#N/A	0.240635	0.12606	0.629621	0.0754251	1.00634	0.66754	2.1865	0.40472	2.9544	4.4988	4.50411	2.78459	0.214242	0.14438	3.49623	0.404557	#N/A	0.417651	1.14702	#N/A	#N/A	#N/A	#N/A	#N/A	0.0758057	0.135554	#N/A	0.0944598	#N/A	0.152592	#N/A	50	ENSG00000259786	LINC02109	lncRNA	long intergenic non-protein coding RNA 2109 [Source:HGNC Symbol;Acc:HGNC:52964]
EPB41L5	0.906536	4.54019	4.17657	1.51223	3.00117	4.71539	3.75082	2.07928	4.11064	0.633093	3.48989	0.69424	1.61706	1.07685	0.738442	1.1111	1.25594	1.44315	1.48578	2.00251	1.43531	1.34313	0.730418	1.49827	1.15026	1.41737	2.34402	3.29224	4.81588	1.87983	0.682688	1.23306	0.613818	0.952357	#N/A	#N/A	#N/A	#N/A	#N/A	#N/A	#N/A	#N/A	0.386237	0.405839	0.474174	#N/A	#N/A	#N/A	#N/A	0.435586	#N/A	1.14163	0.898653	1.38625	2.23316	1.29546	2.36463	2.13491	1.69001	2.22246	0.810123	2.92719	3.55444	50	ENSG00000115109	EPB41L5	protein_coding	erythrocyte membrane protein band 4.1 like 5 [Source:HGNC Symbol;Acc:HGNC:19819]
LINC01609	0.0768134	#N/A	0.135117	0.167717	0.141255	0.130936	#N/A	0.118712	#N/A	0.103748	0.108233	#N/A	0.117755	0.149332	0.15097	0.129921	0.112031	0.163322	#N/A	#N/A	#N/A	0.108476	0.119552	#N/A	0.144311	0.0585059	0.14421	0.128793	0.122933	#N/A	0.132657	#N/A	0.155009	0.0772816	0.158797	0.0787559	0.129825	0.374687	0.14991	0.1616	4.60796	0.186768	4.21955	0.145987	0.139144	0.108165	0.201235	0.607618	#N/A	0.908804	0.576536	0.139928	0.147567	0.147807	0.0997764	0.115713	#N/A	#N/A	0.127224	0.0752798	0.104908	0.0943546	0.0830524	50	ENSG00000253103	LINC01609	lncRNA	long intergenic non-protein coding RNA 1609 [Source:HGNC Symbol;Acc:HGNC:51663]
NT5C3A	1.09283	1.33827	1.03634	1.12901	1.29469	1.53439	1.48577	0.971718	2.44091	0.652607	3.55084	1.5685	1.14691	0.844748	1.04793	0.962118	1.44013	1.19713	1.27421	2.08624	1.20815	2.01721	0.717457	2.03016	1.44769	#N/A	1.45609	1.65527	1.50834	#N/A	0.981305	0.915858	0.94737	0.957762	#N/A	#N/A	0.79085	0.403435	#N/A	#N/A	#N/A	0.533892	#N/A	#N/A	0.445105	0.677482	#N/A	#N/A	#N/A	#N/A	0.719092	1.37095	1.45919	1.70096	3.0771	3.24899	2.74763	3.7964	1.7809	1.67967	0.90645	1.08812	1.19884	50	ENSG00000122643	NT5C3A	protein_coding	5'-nucleotidase, cytosolic IIIA [Source:HGNC Symbol;Acc:HGNC:17820]
AOAH	0.234134	#N/A	1.38575	1.09408	1.31587	1.23439	0.338731	1.17881	0.498653	1.65563	#N/A	0.363644	0.737191	3.59301	3.28767	2.57965	1.10592	1.17317	0.65058	0.338873	0.535826	0.509338	2.20018	0.50778	#N/A	#N/A	#N/A	#N/A	#N/A	#N/A	3.74966	0.360147	0.954257	0.44033	7.68119	0.353098	4.86952	6.6451	5.2166	5.8019	7.87315	0.417821	5.75072	5.25301	4.44794	0.728943	5.64155	7.60609	#N/A	4.73724	7.68566	3.45325	3.58214	0.604671	0.677389	0.466969	#N/A	1.16161	0.624802	#N/A	0.640665	#N/A	#N/A	50	ENSG00000136250	AOAH	protein_coding	acyloxyacyl hydrolase [Source:HGNC Symbol;Acc:HGNC:548]
#253238	0.0948426	#N/A	1.25193	0.219351	0.153853	0.157258	0.167474	0.238846	#N/A	0.919921	#N/A	#N/A	0.407488	0.813264	0.250479	0.216265	0.198972	0.23657	#N/A	#N/A	0.12908	0.114396	0.50528	#N/A	0.158464	0.0849951	0.209757	0.177155	0.152573	#N/A	0.48962	#N/A	0.203036	0.0989299	2.53819	0.0846428	1.51554	2.80395	1.9706	2.14024	2.86317	2.0343	2.37682	1.81522	1.35496	0.147171	2.4726	2.48149	#N/A	2.25899	2.83353	1.02527	0.298171	0.126484	0.184532	#N/A	0.150091	#N/A	0.133161	#N/A	0.135459	0.122322	0.16587	50	ENSG00000253238		lncRNA	novel transcript
BZW2	1.31697	3.91213	5.85359	5.36653	4.96097	6.43437	4.21986	2.95722	5.14109	0.74427	7.38119	3.29195	4.4551	7.93374	5.31446	6.85501	6.85033	7.41238	6.00558	6.66939	7.71223	8.14052	2.36026	7.5606	4.19995	1.13305	4.63019	8.53873	4.45518	3.21001	4.42249	3.79327	3.79154	1.76511	#N/A	#N/A	0.698188	#N/A	0.665737	#N/A	#N/A	#N/A	#N/A	#N/A	0.498099	#N/A	#N/A	#N/A	#N/A	0.735322	#N/A	8.71588	4.18616	5.67102	5.67369	8.03487	4.60579	8.44484	6.06173	3.77707	1.84604	5.64941	7.35499	50	ENSG00000136261	BZW2	protein_coding	basic leucine zipper and W2 domains 2 [Source:HGNC Symbol;Acc:HGNC:18808]
#285928	0.0996983	0.104132	0.0955796	0.143011	0.125595	0.132705	#N/A	0.140292	#N/A	0.0860605	0.101601	#N/A	0.112307	0.163358	0.13725	0.149942	0.132393	0.16075	0.130583	#N/A	0.10515	0.111023	0.112576	0.100167	#N/A	0.0787874	0.138966	0.122344	0.15054	#N/A	0.167259	#N/A	0.155824	0.0911995	1.39629	#N/A	1.80961	1.81412	1.81041	1.66037	2.17299	0.187831	2.13965	0.282119	0.169781	0.0950337	1.92745	1.66513	#N/A	1.59925	1.5299	0.119803	0.169823	0.117832	#N/A	0.0918264	#N/A	#N/A	0.126074	#N/A	0.0868653	0.135681	0.128957	50	ENSG00000285928		lncRNA	novel transcript
SNAPC1	1.00183	0.852785	1.92692	1.68188	2.26513	2.88543	2.4418	1.30316	1.66508	#N/A	1.81432	1.03013	1.42865	0.87138	0.98912	1.2675	1.36811	0.838729	1.76914	2.1259	1.43836	1.46572	1.08577	1.17493	2.15748	#N/A	1.35822	2.23018	1.40204	#N/A	#N/A	0.90354	0.959766	#N/A	#N/A	#N/A	0.83909	#N/A	1.01564	0.71198	#N/A	#N/A	0.874714	0.748491	1.1783	#N/A	0.806634	0.836269	#N/A	1.07703	#N/A	1.39056	1.50368	2.00686	1.70835	1.75154	1.22885	1.55497	1.36533	1.11094	0.862299	1.8332	3.42952	50	ENSG00000023608	SNAPC1	protein_coding	small nuclear RNA activating complex polypeptide 1 [Source:HGNC Symbol;Acc:HGNC:11134]
ENTPD3-AS1	0.889373	#N/A	2.00231	1.27316	3.11711	3.9889	2.73357	2.06282	5.87597	1.59573	2.83133	1.46151	1.32956	0.660431	0.552887	#N/A	#N/A	#N/A	#N/A	1.16071	2.03272	1.43064	1.45939	1.02156	1.29987	#N/A	0.746834	0.641124	0.658711	#N/A	#N/A	#N/A	0.850103	#N/A	1.27102	#N/A	1.58781	1.3478	1.37699	1.22257	1.20489	1.54667	1.29923	1.37277	1.34232	1.20733	1.41136	1.34587	#N/A	1.4347	1.26782	1.39452	#N/A	0.678355	2.09203	2.19193	1.27183	4.03016	1.38044	0.91699	1.30297	2.08722	1.38608	50	ENSG00000223797	ENTPD3-AS1	lncRNA	ENTPD3 antisense RNA 1 [Source:HGNC Symbol;Acc:HGNC:26710]
SYT14	0.035083	#N/A	0.0826264	0.0951834	0.11329	0.0659582	0.0771987	0.100723	0.109299	0.00282938	#N/A	#N/A	#N/A	0.101249	0.0788303	0.128999	#N/A	0.0960345	#N/A	0.0582957	0.0832296	0.107596	0.045686	0.0611795	0.0763751	#N/A	0.0723049	0.0620777	0.063656	#N/A	0.0505966	0.0510232	0.0905818	0.0668389	0.092386	0.0761474	0.122168	0.10196	0.111012	0.186116	0.6092	0.115635	0.34335	0.113228	0.0969294	0.0800937	0.0999435	0.21617	#N/A	0.125252	0.105107	0.0366672	0.0555488	0.0374029	0.0975098	0.0600666	#N/A	0.0192745	0.0763575	#N/A	0.0764682	#N/A	#N/A	50	ENSG00000143469	SYT14	protein_coding	synaptotagmin 14 [Source:HGNC Symbol;Acc:HGNC:23143]
PCLAF	0.129421	#N/A	1.5355	0.220149	0.252447	0.194035	0.194936	0.222041	#N/A	1.35641	#N/A	0.110733	0.221454	2.97855	0.257114	0.575416	0.308221	0.214128	0.17349	0.189709	0.200295	#N/A	0.329637	0.176121	0.19994	#N/A	0.223786	0.225134	#N/A	#N/A	1.2984	#N/A	0.215759	0.139424	3.06264	0.0994593	2.11632	2.74337	3.03631	2.77651	3.03947	1.99996	3.15166	2.61331	1.30596	0.17619	3.13804	3.1332	#N/A	3.08757	2.819	1.92282	0.240284	0.225038	0.225626	#N/A	#N/A	#N/A	0.196551	#N/A	0.151701	0.166572	0.118829	50	ENSG00000166803	PCLAF	protein_coding	PCNA clamp associated factor [Source:HGNC Symbol;Acc:HGNC:28961]
C11orf91	0.0991003	#N/A	0.460389	0.183594	0.148716	0.155656	#N/A	0.143093	0.11601	0.187593	#N/A	0.0716709	0.131833	0.169872	0.164286	0.197642	#N/A	0.155884	0.133284	#N/A	0.128565	0.115886	0.124941	0.102812	0.140731	0.0809949	0.186859	0.170935	0.174997	#N/A	0.173096	0.0894004	0.128275	0.106859	1.90108	#N/A	1.44994	2.22599	2.1712	2.14567	2.62402	0.683192	2.63302	0.75361	0.628197	0.0903514	2.29602	2.50294	#N/A	2.31687	2.07794	0.186008	0.196143	0.143466	0.13938	#N/A	#N/A	#N/A	#N/A	#N/A	0.0575816	0.102296	0.11285	50	ENSG00000205177	C11orf91	protein_coding	chromosome 11 open reading frame 91 [Source:HGNC Symbol;Acc:HGNC:34444]
SLC5A11#158865	0.110085	#N/A	0.581234	0.198212	0.172467	0.159315	0.169201	0.354461	0.108195	0.899364	0.126807	0.0756315	0.373825	1.50627	0.417114	0.423745	#N/A	0.165263	0.137608	#N/A	#N/A	0.147363	0.246704	0.0787954	0.151827	#N/A	0.213067	0.18486	0.139311	#N/A	0.960717	#N/A	0.238911	#N/A	1.41496	#N/A	1.27851	1.30395	1.38067	1.40411	1.42145	1.46544	1.46442	1.12463	1.29216	0.163497	1.4638	1.29727	#N/A	2.21914	1.3228	0.921282	0.377092	0.120537	0.117982	#N/A	0.154524	0.11476	0.126078	0.125673	0.165186	#N/A	#N/A	50	ENSG00000158865	SLC5A11	protein_coding	solute carrier family 5 member 11 [Source:HGNC Symbol;Acc:HGNC:23091]
USP38	1.01288	0.761153	3.6062	2.5437	5.12285	3.72472	3.17915	2.97505	3.21501	0.805405	3.85632	2.03155	2.0932	3.17609	2.87818	2.12047	3.98718	3.1366	2.29297	2.22182	2.15084	3.55677	1.47593	3.14364	1.95135	1.13548	1.12559	1.25439	2.22079	#N/A	2.10745	2.24335	1.73176	1.3954	#N/A	#N/A	1.0671	#N/A	1.12795	0.732663	#N/A	0.81461	#N/A	#N/A	0.696832	#N/A	#N/A	#N/A	#N/A	0.714125	#N/A	3.17265	3.04173	2.18623	5.63134	2.46556	2.08084	5.64336	2.30292	1.24834	1.69748	1.29634	#N/A	50	ENSG00000170185	USP38	protein_coding	ubiquitin specific peptidase 38 [Source:HGNC Symbol;Acc:HGNC:20067]
ARSB	1.14069	#N/A	1.01247	0.958538	1.50525	1.65313	2.6561	1.78591	1.20222	1.07055	2.29398	1.18104	1.08753	1.84946	2.38284	2.21744	2.53805	1.97624	3.27461	5.0945	2.84935	1.88234	1.82714	2.25817	1.69007	#N/A	#N/A	#N/A	#N/A	#N/A	1.09768	#N/A	1.4304	1.68908	1.32326	#N/A	1.37154	1.19575	2.06984	1.33361	1.1055	0.936276	2.22352	1.96157	2.13173	1.40577	1.9364	1.5467	#N/A	2.66396	1.04682	1.93213	1.6888	#N/A	2.32835	2.47122	1.55607	2.55285	2.04814	#N/A	1.88982	#N/A	#N/A	50	ENSG00000113273	ARSB	protein_coding	arylsulfatase B [Source:HGNC Symbol;Acc:HGNC:714]
METTL14	0.935567	#N/A	0.823113	1.13696	1.24096	1.46766	1.98388	0.898177	2.3922	1.0856	2.44288	#N/A	0.721483	#N/A	0.908782	0.749773	0.863278	#N/A	0.908142	1.15871	0.765286	#N/A	#N/A	2.01473	0.916756	0.881931	1.13728	1.31804	1.52966	#N/A	0.866687	#N/A	0.773857	0.926374	0.989933	1.50862	0.992594	0.932068	1.01648	0.868383	0.958767	1.02467	0.915309	1.00947	0.956846	1.50055	0.950082	1.00655	#N/A	0.972956	1.07278	#N/A	#N/A	0.782908	#N/A	2.63571	1.42039	1.7539	0.881571	2.01545	1.04641	#N/A	1.13912	50	ENSG00000145388	METTL14	protein_coding	methyltransferase 14, N6-adenosine-methyltransferase subunit [Source:HGNC Symbol;Acc:HGNC:29330]
#287413	0.0810394	0.082108	0.162428	0.124812	0.15209	0.149795	0.143066	0.114949	0.126728	0.0959417	#N/A	#N/A	0.154923	0.155876	0.174672	0.126645	0.108152	0.160485	0.109343	#N/A	0.12343	#N/A	0.135316	#N/A	0.140032	#N/A	0.139944	0.145771	0.149586	#N/A	0.118433	0.0849968	0.116608	0.0916043	0.140118	#N/A	0.528676	0.191654	1.21752	0.682634	3.90913	0.186512	3.58168	0.188009	0.175242	0.0760911	0.45097	0.870347	#N/A	0.45192	1.02078	0.222393	0.124832	0.145307	0.146899	#N/A	0.133154	0.128105	0.117628	#N/A	0.103205	#N/A	#N/A	50	ENSG00000287413		lncRNA	novel transcript
TRIM69#185880	0.117937	0.157846	1.28843	1.15766	0.707338	0.813233	0.479276	1.82593	0.303631	#N/A	0.264131	0.221891	1.40318	2.46147	2.01548	1.2466	0.808618	1.31923	0.45148	0.377892	0.399968	0.442591	1.45117	0.438634	0.618608	0.149097	0.747173	0.495143	0.443759	0.230441	1.60891	#N/A	1.02541	0.474812	#N/A	#N/A	0.760064	0.584805	#N/A	0.689041	#N/A	1.06146	#N/A	#N/A	#N/A	0.53978	#N/A	#N/A	#N/A	#N/A	0.914589	5.22631	2.3139	0.314771	0.379438	0.351993	0.19672	0.305337	0.398245	0.190494	1.07344	0.505993	0.285177	50	ENSG00000185880	TRIM69	protein_coding	tripartite motif containing 69 [Source:HGNC Symbol;Acc:HGNC:17857]
ARL5C	0.0771405	#N/A	0.646699	0.193568	0.152621	0.159626	0.127042	0.127502	#N/A	0.3364	#N/A	#N/A	0.151063	0.175082	0.174934	0.171747	0.156509	0.188139	0.141096	0.126899	0.133119	0.139193	0.147284	0.0896027	0.171026	#N/A	#N/A	#N/A	#N/A	#N/A	0.1994	0.0945311	0.185068	0.108482	0.668005	#N/A	2.48813	3.1958	3.79861	0.578544	4.72199	0.216915	4.44677	0.541281	0.186306	0.0920874	4.12733	2.78781	#N/A	3.55361	3.22559	0.469017	0.178779	0.174463	0.132054	0.118857	#N/A	0.0778903	0.131494	#N/A	0.0771682	0.121577	0.0916513	50	ENSG00000141748	ARL5C	protein_coding	ADP ribosylation factor like GTPase 5C [Source:HGNC Symbol;Acc:HGNC:31111]
LRP1B	#N/A	6.5275	6.19067	4.42762	6.40264	7.46177	5.92796	4.19418	5.93992	5.1878	6.39765	5.87052	2.27949	#N/A	0.651113	0.557088	1.21203	#N/A	#N/A	#N/A	#N/A	#N/A	#N/A	#N/A	#N/A	3.75821	5.50471	5.55842	4.52562	#N/A	3.16112	3.22359	3.43385	3.83961	1.09615	4.80786	4.58616	3.76234	5.76366	3.78618	3.61617	#N/A	7.83871	4.38522	7.89338	4.1511	6.94786	5.26847	#N/A	8.24648	0.785818	5.07341	4.30524	4.02862	6.06014	4.48698	5.19409	4.59728	3.89452	2.55786	3.20873	5.55211	6.26703	50	ENSG00000168702	LRP1B	protein_coding	LDL receptor related protein 1B [Source:HGNC Symbol;Acc:HGNC:6693]
NDUFS4	#N/A	2.00992	4.49265	2.77071	3.86581	4.30793	2.9328	2.72013	4.18683	0.840015	5.57264	2.24327	2.06867	2.04867	1.58046	1.95485	2.19052	2.51388	2.37271	3.5693	2.40756	2.36572	1.13391	2.49284	1.72113	0.946586	1.74185	2.3066	2.02796	1.52927	1.48901	1.95587	1.60713	1.2511	#N/A	#N/A	0.731067	#N/A	0.754706	#N/A	#N/A	#N/A	#N/A	0.498866	0.505257	#N/A	#N/A	#N/A	#N/A	0.686077	#N/A	2.42147	1.86832	2.76395	2.24033	3.5847	3.66973	3.28417	2.56807	1.50375	1.3547	3.82055	3.79338	50	ENSG00000164258	NDUFS4	protein_coding	NADH:ubiquinone oxidoreductase subunit S4 [Source:HGNC Symbol;Acc:HGNC:7711]
FBXL17	#N/A	1.4	1.87125	1.6784	2.12021	2.96231	2.35904	1.71434	2.6628	0.607582	2.92003	0.973931	1.37937	1.32517	1.37117	1.42697	1.43493	1.52026	1.64784	2.66183	1.79188	2.3345	0.674811	2.93189	1.97062	1.01826	1.26635	1.42101	1.45627	1.2448	1.6992	1.51572	1.7287	1.32363	#N/A	#N/A	#N/A	#N/A	0.3598	0.435637	0.364706	#N/A	#N/A	#N/A	#N/A	0.399913	#N/A	#N/A	#N/A	#N/A	0.384544	1.75991	1.30127	1.76264	3.25188	2.58825	4.09471	3.15742	2.11691	2.96736	0.877057	1.16422	1.26449	50	ENSG00000145743	FBXL17	protein_coding	F-box and leucine rich repeat protein 17 [Source:HGNC Symbol;Acc:HGNC:13615]
LMO1	#N/A	0.159384	7.55545	0.770383	0.413975	0.389867	0.476071	2.28986	0.349381	1.79476	0.297923	0.201443	0.720434	0.460944	0.707042	0.568885	0.334325	0.382802	0.289751	0.279995	0.300353	0.363369	2.55614	0.26871	0.409786	0.215449	0.403784	0.343755	0.336195	#N/A	4.84467	0.275527	0.554658	0.404435	#N/A	#N/A	0.963964	#N/A	1.08189	#N/A	#N/A	#N/A	#N/A	0.857245	0.979785	#N/A	#N/A	#N/A	#N/A	0.87497	0.863809	7.96738	0.651634	0.342143	0.344611	0.323283	0.258976	0.435032	0.366538	0.25992	0.584255	0.325264	0.256319	50	ENSG00000166407	LMO1	protein_coding	LIM domain only 1 [Source:HGNC Symbol;Acc:HGNC:6641]
RAP2C-AS1	#N/A	1.57625	1.47204	1.61987	2.25821	2.45792	2.41743	1.06436	1.48741	1.15854	2.99756	1.14552	1.2093	#N/A	#N/A	#N/A	0.827174	#N/A	#N/A	1.41714	#N/A	#N/A	#N/A	0.796327	1.11424	1.0309	1.56825	1.91134	0.979626	#N/A	1.20441	1.61879	1.07318	#N/A	0.651613	1.56731	0.507671	0.754349	1.00652	0.853908	0.740228	0.669123	1.01526	0.914812	1.1126	1.24001	1.00741	1.05158	#N/A	1.25336	0.72252	0.59705	0.897373	1.50836	1.36663	1.84334	1.72347	1.1278	0.723194	#N/A	0.824655	1.70825	0.955692	50	ENSG00000232160	RAP2C-AS1	lncRNA	RAP2C antisense RNA 1 [Source:HGNC Symbol;Acc:HGNC:40957]
GRK4	#N/A	1.25651	2.98424	2.06469	1.86464	2.2738	4.35844	2.33591	2.15419	1.55398	3.33903	0.960371	1.26321	#N/A	#N/A	#N/A	0.719021	0.817375	#N/A	1.38301	1.32404	#N/A	#N/A	2.18526	#N/A	0.978471	3.32158	3.59444	4.07878	1.98196	#N/A	1.24152	#N/A	#N/A	1.63535	1.79901	1.76396	1.64927	1.64822	1.49058	1.7698	1.64453	1.57855	1.62472	1.71644	2.64987	1.52155	1.71802	#N/A	1.86913	1.70937	1.67592	1.7389	1.29828	2.33437	3.47304	1.48413	3.11501	1.59227	#N/A	1.73677	3.18304	2.92814	50	ENSG00000125388	GRK4	protein_coding	G protein-coupled receptor kinase 4 [Source:HGNC Symbol;Acc:HGNC:4543]
#274441	#N/A	0.242556	6.71542	4.03152	3.63126	0.776595	0.948286	4.7074	0.61681	1.33726	0.55718	#N/A	3.08169	4.90084	4.82448	3.40036	1.26449	3.59357	0.566829	0.461485	0.653526	0.658137	1.37643	0.426579	1.3288	#N/A	2.01474	0.753056	0.740415	0.339317	4.90198	0.670999	3.07837	1.04761	#N/A	#N/A	0.793472	#N/A	0.948411	#N/A	#N/A	#N/A	1.45614	0.834805	1.74767	#N/A	1.41873	#N/A	#N/A	1.82242	#N/A	7.01015	5.63204	0.730271	0.638332	0.592586	0.420177	0.81184	0.68628	0.313046	1.53245	0.571574	0.431642	50	ENSG00000274441		lncRNA	novel transcript, antisense SLC1A3
ANKRD46	#N/A	1.45827	1.85714	1.48858	2.22751	2.40791	2.06905	1.14118	4.47414	0.697568	4.05115	2.10722	1.10555	1.20921	1.18811	1.16937	1.84261	1.18917	2.03296	2.35057	1.78511	2.19833	0.71845	1.70632	1.28398	#N/A	1.26554	1.43922	1.18902	#N/A	0.726706	#N/A	0.699694	1.00867	0.761185	#N/A	0.873919	0.721809	0.725586	0.882552	0.741994	0.866374	0.569343	0.703914	0.615753	#N/A	#N/A	0.63245	#N/A	#N/A	0.926052	#N/A	0.844577	1.13057	#N/A	1.08764	1.4345	#N/A	1.67929	1.45768	#N/A	1.96775	1.96784	50	ENSG00000186106	ANKRD46	protein_coding	ankyrin repeat domain 46 [Source:HGNC Symbol;Acc:HGNC:27229]
SLC25A18	#N/A	0.146546	4.27686	2.54705	0.915859	0.67019	0.866613	2.42005	0.542275	1.57988	0.367143	0.232528	2.48768	#N/A	2.07761	1.64898	1.28535	#N/A	#N/A	#N/A	#N/A	#N/A	#N/A	0.438631	#N/A	0.240139	1.35042	0.754009	0.46779	#N/A	2.19257	#N/A	1.26076	0.648741	1.01822	0.408655	1.39601	1.33098	1.75116	1.49234	1.09357	#N/A	1.85475	1.66775	2.09486	0.960597	1.74018	1.50038	#N/A	2.70191	1.36114	2.10543	2.49452	0.606068	0.827917	0.751747	0.281075	0.644	0.68503	0.256791	0.747908	0.404027	0.272101	50	ENSG00000182902	SLC25A18	protein_coding	solute carrier family 25 member 18 [Source:HGNC Symbol;Acc:HGNC:10988]
SETD9	#N/A	0.076552	0.222164	0.10407	0.139426	0.147328	0.137058	0.0997342	0.123603	0.150494	0.118309	0.0786824	0.139936	0.565945	0.0637675	0.100865	0.121191	0.0835074	#N/A	0.13355	0.13215	0.0810621	0.12672	0.08867	0.145907	#N/A	0.124827	0.149255	#N/A	#N/A	0.23196	0.101662	#N/A	#N/A	0.667191	#N/A	1.76749	0.794603	1.61893	0.972908	#N/A	#N/A	1.42382	1.19314	0.372528	#N/A	1.4803	0.922011	#N/A	1.9785	0.809392	0.477635	0.105428	0.115146	0.143597	0.129131	0.125703	0.168955	0.139904	0.0732208	#N/A	0.124593	0.0981455	50	ENSG00000155542	SETD9	protein_coding	SET domain containing 9 [Source:HGNC Symbol;Acc:HGNC:28508]
#258489	#N/A	#N/A	0.265286	0.215886	0.187064	0.190544	0.182921	0.217273	0.166384	0.160881	0.139453	#N/A	0.106023	0.256277	0.205713	0.136239	#N/A	0.198662	0.145302	0.147795	0.159229	0.0903312	0.114142	#N/A	#N/A	0.0803208	0.210521	0.187103	0.188522	0.103783	0.228115	0.128561	0.204234	0.118665	0.290897	0.0723893	0.297104	0.275943	0.300265	0.295928	0.303964	0.247928	0.326764	0.225336	0.260339	0.138702	0.311381	0.291871	#N/A	0.278496	0.276157	0.450258	0.191801	#N/A	#N/A	0.0796984	#N/A	#N/A	#N/A	#N/A	0.109419	0.153227	0.118131	50	ENSG00000258489		lncRNA	novel transcript
BTD	#N/A	#N/A	1.36963	0.899667	1.58229	2.03228	1.912	1.43983	2.73339	0.842144	2.62864	1.34575	1.27051	0.716483	1.05327	0.650742	1.3475	1.05152	1.03374	1.46082	#N/A	1.16385	0.793577	1.6723	0.879554	0.964946	1.31707	1.50654	1.63579	#N/A	#N/A	0.681525	0.606742	0.523321	#N/A	1.08878	0.659744	0.406127	0.655508	#N/A	#N/A	#N/A	0.735262	0.763921	0.807873	#N/A	0.59856	0.493565	#N/A	0.762532	#N/A	1.41578	1.15121	1.32659	2.36086	1.9855	2.00975	3.51992	2.04337	1.49161	0.939972	#N/A	0.737265	50	ENSG00000169814	BTD	protein_coding	biotinidase [Source:HGNC Symbol;Acc:HGNC:1122]
PRG4	#N/A	#N/A	0.510328	0.22978	0.208246	0.215637	0.205969	0.257142	0.146583	1.1581	0.165012	0.0898748	0.289195	1.42323	#N/A	#N/A	#N/A	0.329502	0.135277	#N/A	#N/A	#N/A	#N/A	0.118024	0.221878	0.104489	0.22451	0.188068	0.209472	#N/A	0.994645	0.105942	0.23298	0.14125	5.1326	0.0838689	5.37405	5.40822	5.18167	4.61625	4.72939	0.68108	4.52653	2.7701	1.51479	0.143981	3.8396	4.60192	#N/A	4.06529	4.51851	2.19219	0.325427	0.20368	0.213293	0.173513	#N/A	0.195648	0.181332	#N/A	0.158117	0.174905	0.132235	50	ENSG00000116690	PRG4	protein_coding	proteoglycan 4 [Source:HGNC Symbol;Acc:HGNC:9364]
LINC01119	#N/A	#N/A	1.66263	0.204385	0.165899	0.161729	0.191449	0.197987	0.16418	1.19372	0.119088	0.0802884	0.198557	2.05608	0.311381	0.432361	0.146722	0.17284	#N/A	#N/A	0.164644	0.10525	0.299313	#N/A	0.186582	0.0687622	0.171947	0.193987	0.183536	#N/A	1.38182	#N/A	0.17832	0.111528	1.91186	#N/A	1.67229	2.60885	1.56556	1.85714	1.88749	1.0299	1.78473	1.55449	1.58626	0.187669	2.04944	2.00978	#N/A	1.83231	2.58212	1.44545	0.24325	0.161161	0.180685	#N/A	#N/A	0.168416	0.189046	#N/A	0.192503	0.139125	#N/A	50	ENSG00000239332	LINC01119	lncRNA	long intergenic non-protein coding RNA 1119 [Source:HGNC Symbol;Acc:HGNC:49262]
FAM218A	#N/A	#N/A	0.193918	0.165646	0.196412	0.177307	0.165813	0.211272	0.137316	0.256474	0.162059	0.0814616	0.157076	1.15312	0.214591	0.189696	0.142464	0.181454	#N/A	0.142219	0.169384	#N/A	0.158454	0.135869	#N/A	0.0848097	0.162364	0.192367	0.165208	#N/A	#N/A	#N/A	#N/A	#N/A	2.67502	#N/A	3.5781	2.93015	4.33068	3.20634	3.18348	0.374451	4.09467	0.492838	0.503819	0.109145	3.30459	4.17835	#N/A	3.95622	2.96455	1.87971	0.216093	0.185404	0.140411	0.175909	0.109382	0.140126	0.130413	0.139302	#N/A	0.181021	0.159005	50	ENSG00000250486	FAM218A	lncRNA	family with sequence similarity 218 member A [Source:HGNC Symbol;Acc:HGNC:26466]
LINC01498	#N/A	#N/A	0.163492	0.171421	0.139594	0.186703	0.176972	0.212373	0.139123	0.136519	0.127858	0.0868264	0.180755	0.357824	0.174851	0.194441	#N/A	0.175092	#N/A	0.13898	0.152479	#N/A	0.153471	#N/A	#N/A	0.0847606	0.202581	0.180936	0.184284	#N/A	0.213073	#N/A	0.175051	0.112398	0.241536	0.0685269	0.822497	1.11577	1.38048	1.39419	3.95481	0.22556	3.62362	0.242098	0.223946	0.11547	2.08986	1.81823	#N/A	2.32328	2.01707	0.211908	0.216538	0.184496	0.181104	0.136031	#N/A	0.153099	0.177436	#N/A	0.112657	0.162499	#N/A	50	ENSG00000247213	LINC01498	lncRNA	long intergenic non-protein coding RNA 1498 [Source:HGNC Symbol;Acc:HGNC:51164]
CEP170#143702	#N/A	#N/A	0.859332	0.851663	0.917976	1.3265	1.35858	0.994525	1.79281	0.555002	2.08978	1.06495	0.880091	#N/A	#N/A	#N/A	0.714228	0.563716	#N/A	0.928169	0.781906	0.743406	0.559033	1.07572	0.997859	#N/A	#N/A	#N/A	#N/A	#N/A	0.634322	1.03426	0.811969	0.697215	0.647409	#N/A	0.613624	0.560003	0.669046	0.616665	0.58483	0.896503	0.587615	0.563416	0.769661	0.643094	0.595172	0.658637	#N/A	0.763348	0.7233	0.915378	1.35045	1.33673	1.58514	1.18787	2.74106	1.97254	1.27362	1.15102	0.862102	1.39265	2.42596	50	ENSG00000143702	CEP170	protein_coding	centrosomal protein 170 [Source:HGNC Symbol;Acc:HGNC:28920]
#229846	#N/A	#N/A	0.100217	0.118599	0.135708	0.108136	0.127366	0.121957	0.112583	0.0492708	#N/A	#N/A	0.0882429	0.0785248	0.154527	0.103962	#N/A	0.0720854	0.0916289	#N/A	0.104293	0.111308	0.119415	#N/A	0.0965613	0.0320375	0.12482	0.0849623	0.0553869	#N/A	0.0468883	#N/A	0.141455	0.0809205	0.131043	0.0605077	0.0974016	0.133447	0.121488	0.110019	0.419167	0.104312	0.48862	0.111711	0.168055	0.0804785	0.118017	0.11183	#N/A	0.101847	0.0977178	0.123821	0.150714	0.103028	0.108101	#N/A	#N/A	0.111346	0.127422	0.0739024	0.0912015	0.0756358	#N/A	50	ENSG00000229846		lncRNA	novel transcript
TMEM213	#N/A	#N/A	0.715637	0.20395	0.230713	0.211805	#N/A	0.25031	0.149585	0.272324	#N/A	#N/A	0.228865	0.365102	0.221112	0.256879	#N/A	0.240045	0.166333	0.149464	0.179745	0.169808	0.202307	0.142318	#N/A	0.101963	0.222669	0.204968	0.20574	#N/A	0.587253	0.132645	0.201178	0.138348	3.51556	0.0989348	3.30042	4.20493	5.12793	4.00089	4.38472	2.26763	4.68574	1.35883	0.503564	0.14877	3.76504	4.34316	#N/A	4.02857	4.18906	0.876333	0.224725	#N/A	0.205846	#N/A	#N/A	0.167494	0.175933	#N/A	0.137062	0.141194	0.150282	50	ENSG00000214128	TMEM213	protein_coding	transmembrane protein 213 [Source:HGNC Symbol;Acc:HGNC:27220]
MRPS30	#N/A	#N/A	5.10379	2.01014	1.98474	1.35404	0.901565	2.25698	0.544402	1.27911	0.473058	0.349323	1.80416	2.91749	1.61513	1.95124	#N/A	1.52829	0.975047	0.516477	0.733739	0.85776	0.899748	0.473415	0.940208	#N/A	1.68161	1.10509	0.79	#N/A	2.24837	0.791349	1.69992	#N/A	#N/A	1.05737	1.95448	#N/A	1.97868	1.12506	#N/A	#N/A	0.994555	0.784769	0.83234	0.846203	#N/A	0.890964	#N/A	1.12265	#N/A	5.14789	4.43689	0.841674	1.00299	0.612982	0.352491	0.88818	1.16666	0.335747	1.38443	0.745818	0.527284	50	ENSG00000112996	MRPS30	protein_coding	mitochondrial ribosomal protein S30 [Source:HGNC Symbol;Acc:HGNC:8769]
#284642	#N/A	#N/A	0.397598	0.141328	0.110622	0.124552	#N/A	0.18575	0.132328	0.275586	#N/A	#N/A	0.144184	0.642908	0.149093	0.172764	0.131033	0.136477	0.137894	0.12533	0.0853365	#N/A	0.15215	0.125532	0.146174	#N/A	0.128074	0.117811	0.175064	#N/A	0.143239	0.108499	0.137357	#N/A	3.25587	#N/A	2.85335	3.32757	3.29744	2.74017	3.92242	0.347059	3.1846	0.809429	0.45064	0.117355	2.70224	3.45212	#N/A	2.65339	2.8584	0.194206	0.192166	0.146649	0.140805	0.116818	#N/A	0.15372	0.170983	#N/A	0.0855566	0.13769	0.109738	50	ENSG00000284642		lncRNA	novel transcript
CPHXL	#N/A	#N/A	0.546862	0.1203	0.110837	0.146887	0.16855	0.158666	0.130492	0.367938	0.127353	0.0822932	0.138311	0.478762	0.128228	0.237398	0.1322	0.132728	0.128586	0.144316	#N/A	#N/A	0.14061	#N/A	#N/A	0.0745252	0.174901	0.126555	0.175293	#N/A	0.696923	0.110254	#N/A	#N/A	2.01245	#N/A	1.56499	1.43955	1.63338	1.23778	1.64151	0.738199	1.8457	0.480337	0.816425	0.0794761	1.46123	1.43678	#N/A	1.89623	1.91986	0.653858	0.124542	#N/A	0.127982	0.120548	0.0982534	0.139724	0.139251	0.119652	#N/A	0.158146	0.126611	50	ENSG00000283755	CPHXL	protein_coding	cytoplasmic polyadenylated homeobox like [Source:HGNC Symbol;Acc:HGNC:51815]
ING2	#N/A	#N/A	0.698946	0.447318	0.271475	0.212321	#N/A	0.331554	0.183412	#N/A	0.167849	0.107676	0.239874	2.38843	0.375787	0.342347	0.289032	0.238794	0.165101	0.179285	#N/A	0.166508	0.702137	0.147789	#N/A	#N/A	0.225191	#N/A	0.183454	0.100739	1.437	#N/A	0.324256	0.131223	1.90944	0.0879833	2.24974	2.00318	1.55999	2.25423	2.06127	1.74899	#N/A	1.22673	0.869687	0.257238	0.910872	0.919499	#N/A	#N/A	2.217	2.72638	0.268593	0.242898	0.191665	0.162146	0.139277	0.185261	0.217629	#N/A	0.207825	0.138669	0.138066	50	ENSG00000168556	ING2	protein_coding	inhibitor of growth family member 2 [Source:HGNC Symbol;Acc:HGNC:6063]
COLEC11	#N/A	#N/A	0.190528	0.166101	0.171946	0.146733	0.165505	0.174431	0.147743	0.145494	0.157587	0.0807715	0.146676	0.287961	0.15165	0.170982	0.135829	0.159584	0.131518	0.133035	#N/A	#N/A	0.131533	0.140069	0.163141	#N/A	0.143175	0.151729	0.152488	#N/A	0.186789	0.117347	0.157536	0.0898582	0.238106	0.0804062	0.505319	0.26023	0.818207	0.248546	0.872878	0.207594	5.09398	0.233181	0.22748	0.124597	0.230682	0.350234	#N/A	0.29089	0.212821	0.292885	0.146832	#N/A	0.156955	0.170253	#N/A	#N/A	0.145153	#N/A	#N/A	0.151556	#N/A	50	ENSG00000118004	COLEC11	protein_coding	collectin subfamily member 11 [Source:HGNC Symbol;Acc:HGNC:17213]
#230648	#N/A	#N/A	0.359579	0.165967	0.177165	0.131038	0.116751	0.165787	0.138922	0.399914	0.112389	0.075038	0.189545	0.688704	0.14346	0.103291	0.116572	0.112521	#N/A	#N/A	0.13322	#N/A	0.121133	0.113437	0.139635	0.0792082	0.175912	0.130597	0.140705	#N/A	0.570284	#N/A	0.179504	0.0885608	1.77802	#N/A	2.16777	2.03943	2.13171	1.52777	1.74502	0.50584	2.03918	0.760476	0.309479	0.0875483	1.70869	1.61113	#N/A	2.08318	1.67416	0.459556	0.113334	0.171354	#N/A	0.121876	0.102477	0.131701	#N/A	0.102651	0.0894282	#N/A	#N/A	50	ENSG00000230648		lncRNA	novel transcript
MND1	#N/A	#N/A	0.200896	0.155604	0.166245	0.179337	0.164792	0.164088	0.151824	0.56725	#N/A	#N/A	#N/A	0.606447	0.14687	0.130149	0.171458	0.171143	0.162273	0.149566	0.154579	0.152267	0.206501	0.151638	0.153114	0.0683868	0.149338	0.155689	#N/A	#N/A	0.510978	0.10545	0.145366	#N/A	2.21521	#N/A	1.80117	1.97508	1.62497	1.55933	1.95129	1.52739	2.21576	1.73107	0.836407	0.089307	2.20321	2.64399	#N/A	1.9903	2.21212	0.564375	#N/A	0.176673	0.154506	0.133797	0.122141	0.107686	0.147108	#N/A	0.0861928	#N/A	0.109405	50	ENSG00000121211	MND1	protein_coding	meiotic nuclear divisions 1 [Source:HGNC Symbol;Acc:HGNC:24839]
RAB33B	#N/A	#N/A	1.08664	1.01537	0.914363	1.07971	0.906854	1.14374	0.462931	1.50582	0.428767	0.189724	0.769374	#N/A	#N/A	0.63399	0.724312	0.581746	#N/A	0.333728	0.679276	#N/A	1.12616	0.355803	0.504747	0.252781	0.950876	0.842775	0.849491	#N/A	0.724337	0.340516	0.559747	0.464691	2.07235	#N/A	2.64729	2.42143	2.12179	1.96752	1.8777	1.5338	1.81568	2.18811	1.84288	1.21851	1.71286	1.99206	#N/A	2.10814	1.89682	0.744581	0.674297	0.727418	0.722545	#N/A	#N/A	0.657941	0.667	0.256598	0.719473	#N/A	#N/A	50	ENSG00000172007	RAB33B	protein_coding	RAB33B, member RAS oncogene family [Source:HGNC Symbol;Acc:HGNC:16075]
BOK-AS1	#N/A	#N/A	0.769345	0.138458	0.198563	0.15257	0.161808	0.178959	0.158638	0.156329	#N/A	0.0847316	0.178086	0.585972	0.222421	0.193548	0.114758	0.130483	#N/A	0.129406	0.126911	0.157327	0.153238	#N/A	0.148501	0.0792542	0.177263	0.138506	0.177388	#N/A	0.759286	#N/A	#N/A	#N/A	2.56357	#N/A	2.44132	3.97677	4.12693	3.72887	3.86582	0.577277	5.02613	0.362743	0.273008	0.105942	5.07365	2.4278	#N/A	4.09814	3.52269	1.40931	0.188647	0.1753	0.137646	0.113854	#N/A	0.174678	#N/A	0.101039	0.134528	0.142905	0.113173	50	ENSG00000234235	BOK-AS1	lncRNA	BOK antisense RNA 1 [Source:HGNC Symbol;Acc:HGNC:35125]
#286828	#N/A	#N/A	0.333548	0.181077	0.167021	0.170336	0.162637	0.182164	0.130757	0.193105	0.155038	#N/A	0.201522	0.61361	0.177834	0.173283	0.148266	0.191432	0.166993	0.130984	#N/A	0.144177	0.143863	0.152986	0.176911	#N/A	#N/A	0.182956	0.187338	#N/A	0.347895	0.116123	0.192562	0.11361	1.56318	#N/A	1.7893	1.60188	2.12313	1.85367	2.29483	0.546958	1.88932	0.262526	0.439542	#N/A	2.03199	2.15149	#N/A	1.72897	2.01868	0.256855	0.2144	0.154952	0.167818	0.164298	0.140703	0.141828	0.163237	#N/A	#N/A	#N/A	0.127313	50	ENSG00000286828		lncRNA	novel transcript
#228692	#N/A	#N/A	0.165052	0.117165	0.111283	0.125684	0.116669	0.140002	0.105506	0.118065	#N/A	0.0575487	0.137821	0.130374	0.148531	0.145187	0.107245	0.107998	0.103571	#N/A	0.118007	0.103482	0.116459	0.116996	0.115698	#N/A	0.136796	0.123822	0.125569	#N/A	0.127154	#N/A	0.106896	#N/A	0.0991868	#N/A	0.135744	0.182388	0.239285	0.357757	3.51253	0.0918371	3.57077	0.108095	0.157998	0.0915218	0.301699	0.182257	#N/A	0.13786	0.261421	0.146962	0.145363	0.120184	0.125691	0.124161	#N/A	0.107326	0.120165	0.109751	#N/A	0.126535	#N/A	50	ENSG00000228692		lncRNA	novel transcript
LINC00871#258700	#N/A	#N/A	0.252564	0.112895	0.149021	0.10409	#N/A	0.111463	0.108817	0.480858	#N/A	0.0697506	0.146597	0.531104	0.113064	0.131774	0.137756	0.187374	#N/A	#N/A	0.131644	0.13784	0.136556	#N/A	0.168041	0.0723876	0.135782	0.173662	0.177442	#N/A	0.202891	#N/A	0.181702	0.0890439	0.829294	0.0642143	1.49173	1.18601	1.23075	0.842068	3.26373	0.342043	3.09016	0.354189	0.263099	0.104641	1.68695	1.82105	#N/A	1.1366	2.87394	0.224012	0.120963	0.101982	0.158293	#N/A	0.118291	0.137836	0.111862	#N/A	0.0646314	0.142217	#N/A	50	ENSG00000258700	LINC00871	lncRNA	long intergenic non-protein coding RNA 871 [Source:HGNC Symbol;Acc:HGNC:47038]
#286834	#N/A	#N/A	1.77303	0.535407	0.390722	0.2612	#N/A	0.592099	#N/A	1.66772	0.177572	0.0977288	#N/A	0.840317	0.794027	0.661282	0.510672	0.499936	0.215053	0.188718	#N/A	#N/A	0.766673	0.172464	#N/A	#N/A	0.526332	0.239463	0.264635	#N/A	1.27901	0.181558	0.419631	0.189678	1.75008	#N/A	1.20446	1.40781	1.48834	1.5663	1.30363	1.12448	1.59479	1.46975	1.59182	0.518452	1.56377	1.35958	#N/A	1.61198	1.58551	1.2382	0.729252	0.310197	0.254347	0.210611	#N/A	0.201781	0.251618	0.154102	0.220747	0.192076	0.153582	50	ENSG00000286834		lncRNA	novel transcript
SPON1-AS1	#N/A	#N/A	2.83179	0.495893	0.377835	0.379223	0.24602	1.2706	0.232575	1.56459	0.192777	0.12407	0.665461	2.61999	#N/A	0.994271	0.484094	0.531115	#N/A	0.172197	#N/A	0.377206	1.21684	#N/A	0.305954	0.132079	0.484814	0.23181	0.241139	#N/A	1.63926	#N/A	0.808933	0.283011	1.61016	0.179938	1.25523	1.2461	1.84734	1.37233	1.25459	1.28818	1.79461	1.38451	1.35193	#N/A	1.58831	1.69614	#N/A	1.72408	#N/A	2.5499	0.951942	0.398776	0.309891	0.203876	0.176941	0.262241	0.248171	0.142529	0.39739	#N/A	#N/A	50	ENSG00000254418	SPON1-AS1	lncRNA	SPON1 antisense RNA 1 [Source:HGNC Symbol;Acc:HGNC:53117]
#223725	#N/A	#N/A	#N/A	0.773857	0.752155	0.498057	#N/A	0.732405	0.334709	2.27775	#N/A	0.207738	1.22462	1.39642	1.88032	1.35487	0.704685	1.84051	0.452274	0.303912	0.286646	0.468666	2.00279	0.267786	#N/A	#N/A	#N/A	#N/A	#N/A	#N/A	3.05236	0.336616	0.846962	0.302352	5.36363	0.347493	4.18905	5.47198	4.87945	5.32612	5.73173	3.72511	5.06501	4.20636	4.99501	0.551851	5.44096	5.32913	#N/A	5.38078	5.18843	1.66631	1.20807	0.554195	0.303672	0.727468	#N/A	0.397421	0.465812	0.202827	0.732047	0.78024	0.291638	50	ENSG00000223725		lncRNA	novel transcript
ADH6	#N/A	#N/A	0.185966	0.184252	0.177507	0.175136	0.168046	0.162303	0.134397	0.135654	0.129928	0.0820703	0.155743	0.775828	0.142248	0.160504	0.104335	0.12495	0.117465	#N/A	0.149146	#N/A	0.141727	#N/A	0.166036	0.070012	0.168748	0.155434	0.144717	#N/A	0.299573	0.108676	#N/A	0.107349	0.228138	0.0824167	0.231397	0.234061	0.217581	0.258027	6.06016	0.199446	0.251855	0.221231	0.184385	0.122599	4.32127	0.24187	#N/A	0.495561	0.362923	0.787141	0.133222	#N/A	0.147802	0.13874	#N/A	#N/A	#N/A	#N/A	0.11926	0.120697	0.112098	50	ENSG00000172955	ADH6	protein_coding	alcohol dehydrogenase 6 (class V) [Source:HGNC Symbol;Acc:HGNC:255]
LRRC69	#N/A	#N/A	1.08826	1.18551	2.36054	2.0202	1.39739	1.04311	#N/A	1.27818	1.47314	#N/A	0.974115	0.936242	#N/A	#N/A	1.82465	0.864681	#N/A	1.9016	1.15409	1.07851	0.739647	2.28487	#N/A	0.832243	0.864144	1.60396	0.922909	#N/A	1.02933	1.79262	1.98123	2.63339	1.37842	1.22815	1.37148	1.47994	1.32831	1.25602	1.24566	1.25898	1.28507	1.22113	1.218	1.46263	1.45462	1.39108	#N/A	1.37252	1.23496	0.838394	1.11602	1.45204	1.0363	1.28908	1.53157	#N/A	1.29299	#N/A	0.825298	1.29973	#N/A	50	ENSG00000214954	LRRC69	protein_coding	leucine rich repeat containing 69 [Source:HGNC Symbol;Acc:HGNC:34303]
#230649	#N/A	#N/A	0.599555	#N/A	0.133411	0.120888	#N/A	0.15839	0.0673416	0.199971	0.102981	0.075844	0.125912	0.200441	0.17526	0.177344	0.11675	0.168106	0.115908	0.128606	0.152906	0.118759	0.142706	0.108839	0.150362	#N/A	#N/A	#N/A	#N/A	#N/A	0.1892	0.110057	0.16121	0.0800215	0.176432	0.061804	0.170784	0.210802	0.164163	0.222121	0.231013	0.148457	0.419155	0.179609	0.166805	0.0831917	0.516403	0.192416	#N/A	0.183626	0.217197	0.352788	0.139637	0.153534	0.158992	0.11977	#N/A	0.109312	0.100133	0.100183	0.102886	#N/A	#N/A	50	ENSG00000230649		lncRNA	novel transcript
ADGRG4	#N/A	#N/A	0.134707	0.117894	0.131374	0.103073	0.122376	0.0943836	0.107159	0.10731	0.120936	0.0607747	0.119801	0.150894	0.144197	0.0943287	0.0692945	0.139206	#N/A	#N/A	0.122806	0.106961	0.0973311	#N/A	0.120994	#N/A	0.0867118	0.107703	0.108536	#N/A	0.0768136	#N/A	0.134986	0.0778149	0.256918	0.0573368	0.131987	0.112836	0.330938	0.263697	3.18462	0.122041	3.81404	0.145325	0.164547	0.0924446	1.11582	0.298899	#N/A	0.155004	0.598753	0.155864	0.148464	#N/A	0.127733	0.127396	#N/A	0.107469	0.123647	#N/A	#N/A	0.10936	0.0849176	50	ENSG00000156920	ADGRG4	protein_coding	adhesion G protein-coupled receptor G4 [Source:HGNC Symbol;Acc:HGNC:18992]
RSPH6A	#N/A	#N/A	1.96334	0.192131	0.226468	0.193603	0.186212	0.283828	0.150127	0.503375	0.172613	0.105343	#N/A	1.41074	0.222937	0.222306	0.224434	0.203457	0.166196	0.183563	0.195748	#N/A	0.246214	0.169071	#N/A	0.100741	0.214032	0.190294	0.220899	#N/A	0.38129	#N/A	0.220063	#N/A	3.26471	0.0958995	2.19282	3.51355	2.98496	2.65768	3.64958	0.781575	3.45322	0.628068	0.763791	0.155808	3.33428	3.50079	#N/A	3.65456	3.23552	1.57516	0.440799	0.194013	0.189177	#N/A	#N/A	0.178071	#N/A	#N/A	0.138833	0.186491	0.144764	50	ENSG00000104941	RSPH6A	protein_coding	radial spoke head 6 homolog A [Source:HGNC Symbol;Acc:HGNC:14241]
#237188	#N/A	#N/A	0.601017	0.799739	#N/A	1.41398	0.879389	0.774521	1.00427	0.701024	1.25645	0.98788	0.872267	0.599244	#N/A	#N/A	0.83502	1.35163	0.95737	1.21039	#N/A	1.44239	0.764062	2.71709	0.98363	#N/A	0.724295	1.06685	0.953626	#N/A	1.13931	1.68856	1.16516	1.31002	0.864505	1.05524	1.00834	1.1133	0.873552	0.993083	0.96385	1.13869	0.819382	0.943706	0.904599	0.768938	0.634886	0.845079	#N/A	0.754971	1.19324	0.819852	0.841242	#N/A	0.985007	1.09915	#N/A	1.57295	1.2445	2.09829	#N/A	1.33533	#N/A	50	ENSG00000237188		lncRNA	novel transcript, antisense to FMO5
PLET1	#N/A	#N/A	0.753524	0.732129	0.336821	0.354724	0.333817	0.562062	0.208547	2.19856	#N/A	#N/A	0.438061	0.690541	0.70648	0.744151	#N/A	0.494793	0.143579	0.14716	#N/A	#N/A	0.55509	0.165763	#N/A	0.0896035	0.369197	0.228634	0.19477	#N/A	0.860743	#N/A	0.407156	0.266281	2.75521	0.187812	2.54796	2.97417	2.59773	2.78001	2.2634	1.92153	2.32698	2.08431	1.76836	0.422024	2.59497	2.39469	#N/A	2.32464	2.41148	0.764248	0.660163	0.261758	0.344585	0.171318	0.177079	0.464137	0.288493	#N/A	0.362832	0.218147	#N/A	50	ENSG00000188771	PLET1	protein_coding	placenta expressed transcript 1 [Source:HGNC Symbol;Acc:HGNC:30053]
EPHA6	#N/A	#N/A	2.20843	1.39689	0.897496	0.236099	0.320309	#N/A	0.265034	2.98406	0.235968	#N/A	0.98185	1.53285	#N/A	#N/A	#N/A	#N/A	0.250986	0.182187	#N/A	0.312879	1.41583	#N/A	#N/A	0.109694	0.619373	0.351059	0.354664	#N/A	0.991145	0.211704	0.820106	0.190342	5.49792	0.196132	3.09689	4.44491	4.62578	4.02585	4.76915	4.32568	4.52413	5.1314	3.43337	0.611341	4.7492	4.35136	#N/A	3.9927	4.34172	2.47458	1.47477	0.376981	0.437156	0.290885	0.1654	0.3055	0.459207	0.155266	0.374098	0.263605	0.19423	50	ENSG00000080224	EPHA6	protein_coding	EPH receptor A6 [Source:HGNC Symbol;Acc:HGNC:19296]
RPF1	#N/A	#N/A	0.722319	#N/A	#N/A	1.04696	0.831362	#N/A	#N/A	1.03064	0.999848	0.839667	1.14216	0.834673	0.946336	0.807441	1.38094	1.34539	1.51318	1.02087	1.28027	1.278	1.10787	0.897251	0.777606	1.31379	1.29021	1.69378	0.929976	#N/A	0.707193	#N/A	1.23651	#N/A	1.0892	1.04488	1.99379	1.23737	1.4928	1.17942	1.05164	1.01986	1.26717	1.52087	1.25088	0.880883	1.22305	1.74233	#N/A	1.31404	1.09597	1.16978	1.46194	1.73737	2.06338	1.66137	0.698114	1.96644	1.76529	#N/A	1.17292	#N/A	#N/A	50	ENSG00000117133	RPF1	protein_coding	ribosome production factor 1 homolog [Source:HGNC Symbol;Acc:HGNC:30350]
CFAP61	4.66937	0.529689	7.35165	5.13432	4.68897	6.03525	4.58691	4.2588	3.76204	#N/A	1.43612	#N/A	3.57586	9.02714	5.1259	7.89812	4.98476	7.13925	0.845911	0.647449	0.855826	4.44087	1.70128	0.637309	5.00114	0.803072	2.8981	4.39715	4.75729	0.248714	5.01378	1.08042	3.40773	1.7206	#N/A	#N/A	#N/A	0.473059	#N/A	0.28049	0.445033	#N/A	#N/A	#N/A	#N/A	0.740768	#N/A	0.296909	#N/A	#N/A	#N/A	9.71898	5.38965	5.43606	5.21972	4.19801	0.996143	4.27364	3.98694	0.578333	1.18285	5.21333	3.96253	49	ENSG00000089101	CFAP61	protein_coding	cilia and flagella associated protein 61 [Source:HGNC Symbol;Acc:HGNC:15872]
ADAM23	3.74042	3.0658	#N/A	2.3396	0.583961	#N/A	0.730118	1.99164	0.779065	#N/A	1.67591	#N/A	#N/A	1.73144	1.605	0.934222	0.853482	1.59381	2.11889	3.34056	1.80708	1.84693	0.913302	1.70469	1.40304	1.59048	3.96628	4.0903	4.4929	#N/A	#N/A	#N/A	#N/A	#N/A	1.08165	1.32938	0.665079	1.1447	0.655564	1.08143	1.31577	1.35067	#N/A	#N/A	0.439162	0.94414	0.435349	0.777415	#N/A	#N/A	0.607864	4.8236	2.54062	3.32422	4.50796	3.26618	3.81387	6.78097	2.49382	2.33189	1.53696	3.3665	4.77579	49	ENSG00000114948	ADAM23	protein_coding	ADAM metallopeptidase domain 23 [Source:HGNC Symbol;Acc:HGNC:202]
TPM3	2.66421	6.00697	7.22734	5.58423	5.42215	6.62289	5.14525	5.47011	3.05241	#N/A	2.80473	1.79459	3.22234	7.98371	6.80551	6.52293	4.64541	7.00669	5.52074	6.3589	10.0049	2.89603	1.16726	5.14669	4.75909	0.859306	5.79941	6.34469	5.7941	4.85576	3.63995	3.15454	2.25446	1.06512	#N/A	#N/A	#N/A	#N/A	#N/A	#N/A	#N/A	#N/A	2.71006	#N/A	1.37195	#N/A	2.3149	#N/A	#N/A	3.27033	#N/A	9.06696	4.68755	4.10515	7.35647	4.87073	5.64525	4.79156	4.9231	6.16564	0.569634	5.3357	6.50327	49	ENSG00000143549	TPM3	protein_coding	tropomyosin 3 [Source:HGNC Symbol;Acc:HGNC:12012]
PIK3R3	2.65213	2.52414	#N/A	#N/A	#N/A	#N/A	#N/A	#N/A	#N/A	#N/A	#N/A	#N/A	#N/A	7.69869	6.48418	7.7396	4.03792	9.84684	5.42523	7.18478	8.19206	6.71635	3.41571	7.94213	1.45952	2.40899	2.14879	2.76563	3.113	#N/A	5.16924	1.22925	4.81389	2.43834	2.15656	0.836665	2.61675	2.65728	2.74507	3.0231	2.67625	2.15355	2.73905	2.06598	2.74789	2.19828	2.17351	2.71267	#N/A	2.68824	2.79711	4.20692	2.34034	2.51578	3.66544	3.35573	1.74955	3.23865	#N/A	4.66789	2.57012	3.77259	1.53814	49	ENSG00000117461	PIK3R3	protein_coding	phosphoinositide-3-kinase regulatory subunit 3 [Source:HGNC Symbol;Acc:HGNC:8981]
SLC16A12	3.62834	4.51602	3.994	4.59633	6.04644	3.29642	3.94605	3.01672	3.21669	2.63647	5.34156	4.0029	#N/A	3.45594	3.37003	1.84432	1.05565	4.49983	1.85463	2.47513	5.01308	2.89659	2.45469	1.8127	#N/A	3.86548	4.49393	4.51103	5.62297	4.05405	1.0484	#N/A	1.68989	1.09937	8.68023	6.68401	7.50599	8.57584	6.87708	6.28426	8.1091	7.36821	9.51897	7.81221	7.84922	9.18103	7.199	7.69923	#N/A	7.47972	7.36018	#N/A	#N/A	#N/A	#N/A	#N/A	#N/A	#N/A	#N/A	#N/A	#N/A	4.51692	4.52356	49	ENSG00000152779	SLC16A12	protein_coding	solute carrier family 16 member 12 [Source:HGNC Symbol;Acc:HGNC:23094]
CEP85L	1.87662	2.11523	0.884276	0.682535	1.05745	1.55932	1.92801	1.78039	1.33619	0.361661	1.7099	0.993416	1.06279	2.06718	1.87615	2.27693	1.88447	2.40467	2.62971	3.03999	2.54252	3.51235	0.916374	2.66556	2.11384	1.11888	2.60072	2.38983	1.65235	1.766	0.982433	1.40971	0.991025	1.02381	#N/A	0.697667	#N/A	#N/A	#N/A	#N/A	#N/A	0.37417	#N/A	#N/A	#N/A	#N/A	#N/A	#N/A	#N/A	#N/A	0.460676	0.989496	0.970785	1.48033	1.8012	1.63977	3.21259	2.10265	1.63166	2.04415	0.606105	0.866875	0.860639	49	ENSG00000111860	CEP85L	protein_coding	centrosomal protein 85 like [Source:HGNC Symbol;Acc:HGNC:21638]
VOPP1	1.9548	#N/A	0.489596	#N/A	0.908615	0.930754	1.11465	#N/A	0.902503	0.636879	2.27289	#N/A	#N/A	1.47607	1.63412	1.84659	1.87409	1.49396	2.22935	2.95411	2.084	2.30206	1.14362	3.3164	1.00151	#N/A	#N/A	#N/A	#N/A	1.59791	1.38062	1.04899	1.48585	1.4457	1.03313	1.0575	0.847478	0.941164	0.804312	1.02064	1.08645	1.43904	0.680357	0.72872	0.700058	0.999202	0.675215	0.907405	#N/A	0.663134	1.03612	#N/A	0.837285	1.52454	#N/A	1.24187	3.29369	1.53641	0.731363	1.56792	0.722342	#N/A	#N/A	49	ENSG00000154978	VOPP1	protein_coding	VOPP1 WW domain binding protein [Source:HGNC Symbol;Acc:HGNC:34518]
PCDH11X	0.155915	0.0886994	1.71154	#N/A	0.391224	0.209857	0.251049	0.571332	0.362442	2.26282	0.174781	0.127765	0.797019	1.27445	2.19251	0.945317	0.397666	0.388931	0.244865	0.177507	0.205373	0.214808	0.596718	0.179883	0.350191	#N/A	0.440233	0.359151	0.231957	#N/A	1.66443	#N/A	0.791545	0.164301	4.37248	0.0881169	2.60614	4.0111	1.93653	4.0879	4.26791	3.91441	3.54205	3.21124	3.64387	0.327416	3.35939	4.23164	#N/A	3.21794	3.76164	#N/A	#N/A	#N/A	#N/A	0.303587	#N/A	#N/A	#N/A	#N/A	0.307309	0.198435	#N/A	49	ENSG00000102290	PCDH11X	protein_coding	protocadherin 11 X-linked [Source:HGNC Symbol;Acc:HGNC:8656]
MTFR1	1.76861	1.1453	2.24938	1.85993	2.29995	3.09028	3.21139	2.28415	3.21989	0.735539	3.32829	1.10201	2.09433	1.4941	1.07351	1.4603	1.69522	1.56526	1.99739	3.46022	1.62385	1.75181	0.887063	2.19011	1.73804	0.768621	2.20417	2.44799	2.31051	2.09875	1.95733	1.95706	2.06353	1.32025	#N/A	#N/A	0.558767	#N/A	#N/A	#N/A	#N/A	#N/A	#N/A	#N/A	0.391692	#N/A	#N/A	#N/A	#N/A	0.527944	#N/A	1.71387	1.86517	2.06438	2.5273	2.1004	3.60123	3.07342	2.68126	1.99852	1.25108	0.880834	1.61448	49	ENSG00000066855	MTFR1	protein_coding	mitochondrial fission regulator 1 [Source:HGNC Symbol;Acc:HGNC:29510]
CPE	2.17313	5.69419	4.43033	2.99754	4.33979	3.33763	2.80193	2.3732	2.82393	3.01337	4.05492	2.97879	#N/A	2.76504	#N/A	1.26526	2.08514	2.70507	2.81467	1.08909	1.85676	1.76841	2.09141	2.74255	#N/A	3.55104	3.66826	5.83728	5.35077	2.31028	3.09785	1.49948	2.86763	2.76346	7.79747	5.70874	7.73954	7.87456	7.37022	8.6037	9.90091	9.1952	7.49432	5.34345	6.06542	4.40633	4.98783	6.10828	#N/A	5.45057	8.33774	#N/A	#N/A	#N/A	#N/A	#N/A	#N/A	#N/A	#N/A	#N/A	#N/A	6.87784	5.20754	49	ENSG00000109472	CPE	protein_coding	carboxypeptidase E [Source:HGNC Symbol;Acc:HGNC:2303]
NKAIN3	1.99027	6.34558	6.36561	4.62633	6.47678	8.76287	4.51888	4.88887	5.45263	1.42978	5.18112	#N/A	1.72694	4.03361	3.12507	4.09595	2.97883	4.58229	3.64698	5.12	4.31716	3.83936	1.58488	4.47203	2.99606	2.3461	6.64067	4.52075	5.43044	5.06323	#N/A	#N/A	#N/A	#N/A	#N/A	1.52171	#N/A	#N/A	2.08763	#N/A	#N/A	#N/A	4.04409	1.56356	3.59557	#N/A	3.13655	0.91949	#N/A	3.9335	#N/A	5.96943	4.33518	4.68725	6.63656	4.54431	3.33181	4.89451	3.94697	4.76841	1.87608	7.01879	7.78141	49	ENSG00000185942	NKAIN3	protein_coding	sodium/potassium transporting ATPase interacting 3 [Source:HGNC Symbol;Acc:HGNC:26829]
RUFY3	1.4488	1.25901	#N/A	0.639877	0.622811	0.571058	0.941235	0.931768	0.951584	1.42773	1.2105	1.21178	0.589313	#N/A	#N/A	#N/A	#N/A	#N/A	#N/A	0.748587	#N/A	#N/A	#N/A	0.998819	#N/A	1.49471	1.17891	1.29571	0.681216	2.51367	0.974928	0.752784	1.28623	1.71497	2.08032	1.63629	1.79153	1.93665	1.66529	1.87537	1.94763	2.25051	1.65803	1.80073	1.80731	1.8041	1.62912	1.74676	#N/A	1.6477	1.78252	#N/A	0.517007	#N/A	0.617043	0.994078	2.48172	0.848068	0.761513	1.03424	1.00753	2.32548	2.30312	49	ENSG00000018189	RUFY3	protein_coding	RUN and FYVE domain containing 3 [Source:HGNC Symbol;Acc:HGNC:30285]
MAML3	1.43315	#N/A	#N/A	0.555086	#N/A	0.537043	0.718649	0.616351	0.698199	1.63203	1.09418	1.11222	#N/A	2.38913	2.87919	1.99401	1.37296	2.42734	3.27979	2.68557	1.77773	3.02074	2.62658	2.15987	1.34705	0.874156	#N/A	#N/A	#N/A	#N/A	2.34089	1.9944	1.97295	2.049	2.463	3.00479	2.47301	2.74512	2.66534	2.48915	2.56439	1.76555	2.82783	2.58779	2.94924	3.12326	2.65092	2.88938	#N/A	2.77704	2.17578	#N/A	#N/A	1.18313	1.03412	1.0886	#N/A	0.75682	#N/A	#N/A	1.03276	3.09661	4.41913	49	ENSG00000196782	MAML3	protein_coding	mastermind like transcriptional coactivator 3 [Source:HGNC Symbol;Acc:HGNC:16272]
PTPRR	0.122848	0.0882963	#N/A	#N/A	#N/A	#N/A	#N/A	#N/A	#N/A	#N/A	#N/A	0.0619176	#N/A	0.266393	0.175833	0.163003	0.138775	0.156956	0.161635	0.144368	0.151153	0.125246	0.143044	0.126859	0.099303	0.0802867	0.160483	0.143993	0.17493	#N/A	0.149045	0.122856	0.178345	0.106211	0.440691	#N/A	0.5102	0.536934	1.37207	0.414805	5.55613	0.174222	3.96941	0.192391	0.316739	0.0991268	2.99088	0.255345	#N/A	3.29772	0.467097	1.24395	0.313709	0.148839	0.170322	0.118131	0.0981704	0.123237	#N/A	0.119816	0.0640954	0.145435	0.131168	49	ENSG00000153233	PTPRR	protein_coding	protein tyrosine phosphatase receptor type R [Source:HGNC Symbol;Acc:HGNC:9680]
HACD4	0.223549	#N/A	2.84736	0.592665	0.319399	0.230536	0.282743	0.43388	0.189519	2.2238	0.168882	0.160058	0.672701	#N/A	0.662923	0.300541	0.382879	#N/A	#N/A	#N/A	0.263906	#N/A	0.515707	0.191004	0.29519	#N/A	#N/A	#N/A	#N/A	#N/A	1.02276	0.165778	0.554965	0.198537	2.48186	0.203554	2.66847	2.45073	3.13672	2.49943	2.1135	2.30327	2.67339	2.67111	1.74986	0.340287	2.29651	2.51052	#N/A	2.75469	2.25105	2.39043	0.60952	0.227163	0.251304	0.255975	0.144795	0.328105	0.385237	0.130219	0.323583	#N/A	#N/A	49	ENSG00000188921	HACD4	protein_coding	3-hydroxyacyl-CoA dehydratase 4 [Source:HGNC Symbol;Acc:HGNC:20920]
#259345	2.18531	3.76247	3.86305	2.50884	4.35894	5.32615	2.46252	3.02977	2.80773	0.81915	2.76249	#N/A	1.96396	4.80214	4.11399	5.59799	2.10743	4.51917	5.81847	3.30386	3.75598	3.47612	1.46054	3.19819	2.44257	1.43359	4.83142	3.3779	3.29738	#N/A	2.97778	1.59601	2.68069	3.10609	0.45741	#N/A	#N/A	#N/A	1.35342	#N/A	#N/A	#N/A	2.51037	1.65003	2.68584	#N/A	1.83624	0.725366	#N/A	3.33078	#N/A	3.19574	#N/A	3.07901	4.14612	1.69899	#N/A	1.53456	2.05817	1.57516	1.70195	#N/A	1.77051	49	ENSG00000259345		lncRNA	novel transcript
#224884	0.0692943	#N/A	0.113851	0.113709	0.102519	0.0721816	0.0965103	0.113534	0.0957388	0.0362721	0.0787799	0.0466657	0.111432	0.138633	0.099351	0.119707	#N/A	0.110669	0.0833352	#N/A	0.0773883	0.0985073	0.0628272	0.0789456	0.0942961	#N/A	0.111361	0.0993619	0.10077	#N/A	0.130161	#N/A	0.10389	0.0613625	#N/A	0.0718589	0.207094	#N/A	0.151642	#N/A	#N/A	#N/A	1.9938	0.0534676	0.110132	0.0452798	0.245841	0.140248	#N/A	0.125463	0.5547	0.0954616	0.118516	0.0459355	0.0947493	0.085459	0.0850564	0.095382	0.095788	#N/A	0.0701077	0.102845	#N/A	49	ENSG00000224884		lncRNA	novel transcript
NCAM1	2.59363	0.773894	5.18834	4.53258	5.17508	7.04174	4.85182	3.65186	2.79772	#N/A	2.28637	#N/A	#N/A	0.858893	1.24329	2.19877	1.76296	2.03513	2.00223	2.93679	2.00816	#N/A	0.876312	0.641036	0.91201	1.61604	4.88293	4.29289	4.23133	#N/A	#N/A	#N/A	#N/A	#N/A	2.94501	2.05093	2.12192	2.6885	2.61006	2.17266	2.55935	2.4615	3.05002	2.09046	3.71404	2.36813	3.33235	2.61129	#N/A	3.34343	#N/A	4.56523	3.79739	3.12989	7.07079	3.64963	#N/A	2.29553	1.97416	#N/A	2.25652	1.84413	#N/A	49	ENSG00000149294	NCAM1	protein_coding	neural cell adhesion molecule 1 [Source:HGNC Symbol;Acc:HGNC:7656]
SLC45A1	0.209959	0.0876191	#N/A	1.2767	0.56219	#N/A	#N/A	0.982096	0.378091	2.18049	0.204055	#N/A	0.597078	2.7257	1.41336	1.75736	0.469888	0.683425	0.32783	0.202988	0.216018	0.409024	1.33948	0.182587	0.444531	0.0983163	0.413341	0.294765	0.31565	#N/A	#N/A	#N/A	#N/A	#N/A	5.96555	0.17388	5.15879	5.77083	5.22628	4.98686	5.86412	4.08266	5.45933	5.21413	4.26423	0.259709	4.75377	5.35663	#N/A	4.80494	5.56895	#N/A	0.60279	0.588533	0.489668	0.255184	#N/A	0.542576	#N/A	#N/A	0.533165	0.194704	0.154626	49	ENSG00000162426	SLC45A1	protein_coding	solute carrier family 45 member 1 [Source:HGNC Symbol;Acc:HGNC:17939]
DNAJB4	1.73785	0.668166	4.08762	2.33339	3.4528	2.67212	2.95811	2.74011	3.28151	0.840117	1.97722	1.47008	3.3127	4.07489	3.6862	3.46408	3.14418	3.61829	3.48273	2.07803	3.16872	3.15286	1.52514	1.87312	2.17776	0.686717	4.58436	3.6599	3.65773	0.496709	2.87283	1.85265	2.28509	1.3292	#N/A	#N/A	1.37044	#N/A	1.20464	#N/A	#N/A	#N/A	#N/A	#N/A	0.685336	#N/A	#N/A	#N/A	#N/A	0.893501	#N/A	2.82587	2.08645	1.39293	1.63336	1.15998	1.18981	3.8829	4.06938	#N/A	1.23249	3.09398	3.43865	49	ENSG00000162616	DNAJB4	protein_coding	DnaJ heat shock protein family (Hsp40) member B4 [Source:HGNC Symbol;Acc:HGNC:14886]
#258871	0.100317	0.112055	1.43465	0.155458	0.181594	0.180072	#N/A	0.199779	0.120708	0.651225	0.155893	#N/A	0.13278	0.192995	0.196129	0.176091	#N/A	0.191044	0.140638	0.128802	0.155008	0.148382	0.114937	0.153455	#N/A	#N/A	0.163663	0.092027	0.18005	#N/A	0.286185	0.11113	0.17717	0.0929338	1.95361	0.0898653	1.60771	2.07609	2.67828	2.00703	1.85504	0.95327	2.83094	1.60417	0.630103	0.12549	2.61559	2.45188	#N/A	2.79784	2.23123	0.524714	#N/A	#N/A	#N/A	0.105922	#N/A	#N/A	#N/A	0.145006	#N/A	0.186031	0.160837	49	ENSG00000258871		lncRNA	novel transcript
RSPH9	0.193862	#N/A	2.07829	0.863254	0.791536	#N/A	0.264593	1.05994	#N/A	1.98709	#N/A	#N/A	0.897642	3.16838	1.40241	0.980304	0.469218	0.54146	#N/A	0.204202	0.230455	0.287753	0.61094	#N/A	#N/A	0.121314	0.339271	0.373703	0.317889	#N/A	2.49071	0.192357	0.607815	0.19538	2.16131	0.179265	2.1205	2.96304	2.79549	2.75583	2.80037	2.84457	2.45929	1.97797	2.00437	0.335875	2.17158	2.76499	#N/A	2.9025	3.01945	0.978645	0.754528	0.398667	0.369919	0.286931	#N/A	0.427886	0.350426	#N/A	0.295305	#N/A	#N/A	49	ENSG00000172426	RSPH9	protein_coding	radial spoke head component 9 [Source:HGNC Symbol;Acc:HGNC:21057]
ABCB1	0.180293	#N/A	1.32309	#N/A	0.727635	0.615748	#N/A	#N/A	#N/A	1.3042	0.224133	0.184651	#N/A	1.2851	1.45338	1.3399	0.696758	1.45941	0.476784	0.187723	#N/A	0.405831	0.939247	0.205291	0.451424	0.319745	0.8925	0.361486	0.706407	#N/A	2.60021	0.182016	1.15513	0.382006	2.28225	#N/A	2.37036	2.34576	1.8181	2.57105	2.27891	3.01352	1.74618	2.19484	1.69845	0.770192	1.65944	2.24045	#N/A	1.41683	2.41307	2.84931	2.30518	0.536744	0.361157	0.246204	#N/A	0.469426	#N/A	0.209989	0.75998	#N/A	#N/A	49	ENSG00000085563	ABCB1	protein_coding	ATP binding cassette subfamily B member 1 [Source:HGNC Symbol;Acc:HGNC:40]
#239922	0.412542	0.208099	5.91232	4.16844	0.789025	0.854471	0.737684	4.23977	0.577273	4.15553	0.433923	0.305433	2.77157	#N/A	#N/A	1.19568	#N/A	0.75921	#N/A	0.510163	#N/A	0.661609	#N/A	0.560652	#N/A	0.229762	0.772574	0.597772	0.778483	#N/A	#N/A	#N/A	#N/A	#N/A	9.51299	0.510128	5.87341	6.2599	6.27319	5.41202	6.79811	5.04549	5.98018	6.23761	5.41691	4.32684	4.93238	5.50391	#N/A	6.34483	5.79798	5.15244	4.33483	1.07133	0.751278	0.829102	0.350143	1.19921	0.561105	#N/A	0.981222	0.664251	0.377686	49	ENSG00000239922		lncRNA	novel transcript
#224819	0.140371	0.116114	4.07916	0.496657	0.21261	0.212531	0.196917	0.34215	0.168641	0.938652	0.157733	0.0962083	0.320941	1.29953	1.4924	0.336312	0.208948	0.486095	0.247447	#N/A	0.194356	0.172072	0.704165	0.156569	0.207141	#N/A	0.243314	0.224794	0.230651	#N/A	2.64093	0.140734	0.233397	0.199193	#N/A	#N/A	#N/A	#N/A	1.00556	#N/A	#N/A	#N/A	1.3508	0.89849	1.48243	#N/A	0.956303	#N/A	#N/A	2.80004	#N/A	2.66482	0.474594	0.195564	0.213922	0.178572	0.158025	0.192715	0.207552	0.15557	0.333419	0.17864	0.145662	49	ENSG00000224819		lncRNA	novel transcript
SUSD5	0.133825	#N/A	2.91711	0.288723	0.253447	0.227672	0.18758	0.403043	0.205998	1.27568	0.159887	#N/A	0.615259	3.35635	0.899167	0.350782	#N/A	0.228559	0.204333	0.138643	0.170375	#N/A	0.939467	0.163749	#N/A	#N/A	0.232011	0.215864	0.210895	#N/A	1.27562	#N/A	0.29312	0.13177	5.04943	0.118883	3.30314	4.86901	3.41316	4.3462	5.43004	1.88731	3.69979	3.0142	2.29255	0.177235	3.85149	3.77206	#N/A	3.49942	5.45603	2.72966	#N/A	0.211261	0.192155	0.224407	#N/A	0.178673	#N/A	#N/A	#N/A	0.206741	0.116224	49	ENSG00000173705	SUSD5	protein_coding	sushi domain containing 5 [Source:HGNC Symbol;Acc:HGNC:29061]
#272736	1.35445	6.75566	7.83872	5.58077	5.90458	5.04022	5.73467	3.75359	4.49133	#N/A	4.22243	2.03794	5.33969	2.187	3.50371	2.74115	3.22659	1.90548	2.47185	3.68686	4.81919	2.72201	#N/A	2.41411	3.715	#N/A	4.92978	9.71749	5.77085	5.83055	1.4621	2.32236	1.97044	#N/A	0.511521	0.856092	0.409949	#N/A	#N/A	0.722207	1.81401	1.75432	#N/A	#N/A	#N/A	#N/A	#N/A	#N/A	#N/A	#N/A	0.700328	7.57256	4.48022	5.30028	6.00847	9.55196	7.52306	7.26074	6.36073	4.52136	1.27921	6.80444	5.6618	49	ENSG00000272736		lncRNA	novel transcript
#287216	0.180628	#N/A	3.28066	0.473078	0.257577	0.238335	0.242423	0.463002	0.196741	1.65402	0.197096	#N/A	0.527912	2.38586	0.896773	0.99624	0.430949	0.315789	0.207366	0.187713	0.219062	0.206713	0.820244	0.194517	0.314631	0.1042	0.446971	0.249855	0.341829	#N/A	1.0465	#N/A	0.447003	#N/A	1.28704	#N/A	1.79789	1.32608	1.51407	1.42537	1.17749	#N/A	1.7237	1.23635	1.50473	0.32864	2.01941	1.85022	#N/A	1.95665	1.28281	2.02153	#N/A	#N/A	0.218092	#N/A	#N/A	0.268331	0.234191	#N/A	0.317226	0.211221	#N/A	49	ENSG00000287216		lncRNA	novel transcript, antisense to KIAA0922
RAB11FIP1	1.49483	#N/A	3.1009	2.82537	3.73423	3.77923	3.54331	#N/A	2.39255	0.845129	2.66918	#N/A	1.33183	3.40977	4.42637	3.3956	2.47511	3.08556	3.52381	2.76344	2.59363	2.20253	1.79226	1.69851	2.3981	#N/A	#N/A	#N/A	#N/A	#N/A	1.56264	1.02689	1.42115	1.55873	0.862432	#N/A	0.784418	1.05868	0.767276	0.916433	1.00299	1.54823	0.765577	0.62715	0.801713	0.837252	#N/A	0.858723	#N/A	#N/A	1.24476	3.03631	1.26731	2.91805	2.3455	1.44805	2.14181	2.70886	2.09182	0.96139	1.43981	#N/A	#N/A	49	ENSG00000156675	RAB11FIP1	protein_coding	RAB11 family interacting protein 1 [Source:HGNC Symbol;Acc:HGNC:30265]
SPEN-AS1	1.27192	0.638118	3.54705	2.74972	3.80938	3.8443	5.15092	2.39277	2.08871	0.829345	1.42588	0.934817	2.55823	2.50653	2.35538	2.36204	2.74611	2.61064	1.802	1.55022	2.57891	5.07675	1.35541	1.25143	1.92272	0.831211	1.37233	1.24693	1.29919	#N/A	0.867771	1.07499	1.23276	0.984375	#N/A	#N/A	1.04584	#N/A	#N/A	#N/A	#N/A	#N/A	#N/A	#N/A	0.564415	#N/A	#N/A	0.644186	#N/A	0.596993	#N/A	2.52596	1.67645	2.58013	3.64017	2.32504	0.941533	3.88093	3.64776	0.915654	1.16815	2.41291	1.53097	49	ENSG00000179743	SPEN-AS1	lncRNA	SPEN antisense RNA 1 [Source:HGNC Symbol;Acc:HGNC:55937]
LINC02233	0.158063	#N/A	0.492201	0.193169	0.185418	0.162765	0.186103	0.196124	0.172285	0.247006	0.136817	0.0844918	0.202307	0.830507	0.22754	#N/A	#N/A	#N/A	#N/A	0.151676	0.131692	#N/A	0.206952	#N/A	#N/A	0.0898275	0.223783	0.177053	0.206637	#N/A	0.518834	0.116741	0.203412	0.126394	0.692241	0.063499	0.266856	4.44386	0.394124	5.22449	4.6028	0.259935	5.00072	0.248089	0.287917	0.147741	4.20815	0.904476	#N/A	4.43613	4.44291	0.761457	0.22718	0.202818	0.163176	#N/A	0.140981	#N/A	0.156641	#N/A	0.109709	0.173987	#N/A	49	ENSG00000250488	LINC02233	lncRNA	long intergenic non-protein coding RNA 2233 [Source:HGNC Symbol;Acc:HGNC:53104]
LINC02814	0.0947468	#N/A	0.139412	0.143387	0.132419	0.155414	0.119823	0.0953137	0.132897	0.122758	#N/A	#N/A	0.145278	0.727123	0.0955046	0.0928811	#N/A	0.0928231	#N/A	#N/A	#N/A	0.0794464	0.0592233	#N/A	#N/A	0.0525996	0.147097	0.125941	0.106642	#N/A	0.138733	#N/A	0.111662	0.0938186	0.686002	0.0588732	0.879522	2.03187	0.501654	2.26299	2.61016	0.261693	4.13699	0.154814	0.18204	0.0704014	0.253988	0.614112	#N/A	0.690785	1.02054	0.124002	0.158275	0.151847	0.129497	#N/A	0.0999088	0.133358	0.150003	0.093353	0.105066	0.13675	#N/A	49	ENSG00000236975	LINC02814	lncRNA	long intergenic non-protein coding RNA 2814 [Source:HGNC Symbol;Acc:HGNC:54346]
C10orf67	0.0935496	#N/A	0.117328	0.121874	0.130764	0.128485	0.0984101	0.119083	0.0861375	0.0239033	0.0996704	#N/A	0.047748	0.146625	0.14585	0.14724	0.0800714	0.138111	0.129408	0.116907	0.123025	#N/A	0.078368	#N/A	#N/A	#N/A	0.111838	0.107287	0.126968	#N/A	0.105908	0.0870973	0.109461	#N/A	0.669622	#N/A	0.400061	0.68571	0.262151	0.775166	1.91657	#N/A	3.19963	0.129321	0.140081	0.0558039	0.705111	0.476771	#N/A	0.186102	#N/A	0.121936	0.142022	0.125477	0.127152	0.102982	#N/A	0.106473	0.123617	#N/A	0.0879234	0.0581548	0.061317	49	ENSG00000179133	C10orf67	protein_coding	chromosome 10 open reading frame 67 [Source:HGNC Symbol;Acc:HGNC:28716]
#286046	0.0783503	#N/A	#N/A	0.00512778	#N/A	0.072935	0.0462752	0.0486843	#N/A	0.0166189	#N/A	0.0320646	#N/A	0.0959071	0.0591931	0.124439	0.0958784	0.0570179	0.0888462	0.0794542	0.0558357	0.107618	0.0889002	0.0714542	0.0746947	0.0571952	#N/A	0.0768009	0.109171	#N/A	0.115213	#N/A	0.11306	0.0502051	0.105349	#N/A	0.070865	0.100048	0.67509	0.124488	3.61158	0.115721	3.22601	0.0939179	0.11963	0.0645648	0.0931742	0.0780878	#N/A	0.10727	0.105783	0.0718205	0.0671433	0.107172	0.0782676	0.0902849	#N/A	0.106747	0.0497153	0.0761445	0.0656708	#N/A	#N/A	49	ENSG00000286046		lncRNA	novel transcript
KCNG2	0.102202	#N/A	0.546526	0.236378	0.221128	0.200625	0.192851	0.236327	0.136127	1.20792	0.155634	#N/A	0.316013	1.8144	0.21661	0.31899	0.163982	0.196136	0.163541	0.151816	#N/A	#N/A	0.171882	#N/A	#N/A	#N/A	#N/A	#N/A	#N/A	#N/A	1.35308	0.130297	0.199227	0.129344	3.59015	0.130124	3.52627	3.88496	4.06692	4.28458	4.1961	0.566343	3.67191	2.74013	1.51917	0.122907	3.78546	3.59306	#N/A	3.62362	4.1435	0.68634	0.220671	0.21168	0.196355	0.152934	#N/A	0.15605	0.169345	#N/A	0.138225	0.123108	0.132994	49	ENSG00000178342	KCNG2	protein_coding	potassium voltage-gated channel modifier subfamily G member 2 [Source:HGNC Symbol;Acc:HGNC:6249]
#228470	0.121787	#N/A	2.11721	#N/A	#N/A	0.200162	0.169778	0.209087	0.130233	0.823758	0.172557	#N/A	#N/A	1.2104	0.201351	0.240555	0.172974	0.199735	0.202409	0.184015	0.192411	0.150731	0.297405	0.150564	0.191481	#N/A	0.201405	0.194082	0.198991	#N/A	0.724392	0.14438	0.243529	0.116125	2.41125	#N/A	1.91867	1.85385	2.50686	1.90955	2.22259	1.0658	2.17532	1.13589	1.02127	0.137778	2.27947	2.13071	#N/A	1.88097	2.32718	1.7051	0.213641	0.211647	#N/A	0.13143	#N/A	0.15293	#N/A	#N/A	0.129154	0.132562	#N/A	49	ENSG00000228470		lncRNA	novel transcript
ZDHHC19	0.100025	#N/A	0.165271	0.15235	0.174954	0.140136	0.150912	0.173229	0.134495	0.299486	#N/A	#N/A	0.164721	0.254569	0.130206	0.109841	0.130145	0.184716	0.156708	0.140922	0.149388	0.133538	0.105906	0.12101	#N/A	0.0702026	0.153813	0.149437	0.153437	#N/A	0.167919	0.108932	0.158895	#N/A	1.16235	#N/A	1.31313	1.26248	1.18382	1.64802	1.61533	#N/A	2.01969	#N/A	0.462092	#N/A	1.07118	1.12135	#N/A	1.93093	1.36778	0.212117	0.135825	0.100074	0.11782	0.153447	#N/A	0.133554	#N/A	#N/A	0.101627	0.118192	0.0900711	49	ENSG00000163958	ZDHHC19	protein_coding	zinc finger DHHC-type palmitoyltransferase 19 [Source:HGNC Symbol;Acc:HGNC:20713]
MRPL13	0.564271	#N/A	2.70355	1.48957	1.50183	2.21255	1.17375	1.60581	0.526222	1.09322	0.652832	0.419964	1.45288	1.70806	1.09236	1.46433	1.48891	1.76303	0.755061	0.501314	0.785944	1.60303	0.763663	0.548877	0.896508	#N/A	1.48348	1.15735	0.943211	0.25113	1.86896	#N/A	1.25806	#N/A	#N/A	#N/A	1.33123	#N/A	0.869517	#N/A	#N/A	0.618929	#N/A	0.632954	0.882991	#N/A	#N/A	0.631762	#N/A	0.747106	#N/A	2.03753	1.61984	1.36055	1.77818	0.86019	0.419901	1.47578	0.95773	0.554183	0.909106	0.789076	0.434186	49	ENSG00000172172	MRPL13	protein_coding	mitochondrial ribosomal protein L13 [Source:HGNC Symbol;Acc:HGNC:14278]
GSDME	0.41838	0.238023	4.16759	3.15489	2.52465	0.819265	1.49194	4.10736	0.695214	1.29381	0.63563	#N/A	1.14765	1.88316	0.599911	1.33172	#N/A	1.3911	0.724017	0.639947	#N/A	0.83843	1.00073	0.453419	0.841728	0.384087	2.24384	0.943746	0.683461	#N/A	#N/A	0.612374	#N/A	#N/A	1.27172	#N/A	1.4186	0.933511	1.87389	1.00318	0.942584	#N/A	2.21615	1.76583	2.32886	0.914248	2.38553	1.7715	#N/A	1.93397	#N/A	1.35402	#N/A	0.880271	1.40048	0.622267	#N/A	#N/A	0.821078	0.413895	1.09805	0.725409	0.410191	49	ENSG00000105928	GSDME	protein_coding	gasdermin E [Source:HGNC Symbol;Acc:HGNC:2810]
ITGA11	0.807383	0.822234	5.22762	4.60145	4.67079	5.31884	6.08579	4.676	4.52386	3.45654	4.14573	3.52299	2.03725	#N/A	#N/A	#N/A	#N/A	#N/A	#N/A	#N/A	#N/A	#N/A	#N/A	#N/A	#N/A	1.73093	5.89847	6.12743	4.18711	0.770017	2.45128	2.31898	2.55939	3.80901	3.61075	5.24252	4.37691	3.70046	4.58703	4.34045	4.02682	3.78105	3.90851	3.84878	3.69748	3.16595	3.61828	3.55954	#N/A	4.03431	4.16025	3.08513	2.68618	1.15719	2.68568	2.74274	1.20936	2.26726	2.63626	#N/A	2.93611	4.28617	2.8651	49	ENSG00000137809	ITGA11	protein_coding	integrin subunit alpha 11 [Source:HGNC Symbol;Acc:HGNC:6136]
CCDC3	1.09578	2.05798	2.81015	#N/A	4.26385	2.78381	3.58163	#N/A	1.13287	1.56434	2.18158	1.55315	#N/A	1.93268	2.72361	1.26577	#N/A	3.5892	1.79772	1.72857	4.41924	1.19057	2.14863	1.5611	1.2945	2.74793	2.97805	3.19485	7.65488	#N/A	0.716476	#N/A	0.638476	0.615342	7.46051	5.13642	5.48972	6.8179	6.05739	5.30262	6.61658	6.55852	7.24453	6.27395	6.93124	5.69396	6.64688	6.47716	#N/A	6.39437	6.96961	0.930764	#N/A	#N/A	1.27829	0.966946	#N/A	#N/A	#N/A	#N/A	#N/A	4.473	4.72578	49	ENSG00000151468	CCDC3	protein_coding	coiled-coil domain containing 3 [Source:HGNC Symbol;Acc:HGNC:23813]
BHLHE40-AS1	0.831186	0.443704	1.47997	1.24984	1.80376	1.76962	1.17012	0.668108	1.04731	0.750325	1.47959	#N/A	0.882152	0.921904	1.2025	0.762835	1.09976	0.839328	#N/A	1.04335	0.979525	#N/A	0.871297	0.963619	#N/A	#N/A	2.42989	3.17432	1.6782	0.510105	1.68938	1.62227	1.63963	0.867206	1.23554	#N/A	#N/A	0.947199	#N/A	0.818587	1.0897	1.40534	#N/A	0.67944	0.727154	0.928147	#N/A	0.968858	#N/A	#N/A	1.27249	2.40742	2.07714	2.65543	2.20787	1.66317	0.739448	3.11783	1.43604	#N/A	1.91098	1.215	#N/A	49	ENSG00000235831	BHLHE40-AS1	lncRNA	BHLHE40 antisense RNA 1 [Source:HGNC Symbol;Acc:HGNC:44471]
OPN3	0.216583	#N/A	1.45409	1.11535	0.800891	0.352054	#N/A	1.10941	#N/A	2.22433	0.252512	#N/A	0.816419	1.98178	1.59304	1.27432	0.604103	0.550745	0.303923	#N/A	0.286708	0.309582	0.678584	0.254487	0.411084	#N/A	#N/A	#N/A	#N/A	#N/A	1.18556	0.206376	0.743449	0.387664	2.92647	#N/A	2.50364	2.96351	2.98049	2.50813	2.71297	2.71986	2.28402	2.25529	3.17201	0.680866	2.03329	2.5982	#N/A	2.4284	3.65993	2.10762	#N/A	0.498097	0.439937	0.285864	0.177646	0.384639	0.454376	0.171858	0.413241	#N/A	0.241571	49	ENSG00000054277	OPN3	protein_coding	opsin 3 [Source:HGNC Symbol;Acc:HGNC:14007]
LINC01996	0.220989	#N/A	4.39426	0.717917	0.419264	0.459148	0.415455	0.71714	0.26211	0.801287	0.335511	0.220232	0.780746	6.49186	1.09427	0.556756	0.411229	0.380846	0.290339	0.259506	0.275614	0.312027	1.17945	0.252997	0.37253	#N/A	0.72107	0.353672	0.461635	#N/A	6.36898	0.283073	0.668222	0.478164	0.741386	0.390567	#N/A	0.889707	#N/A	#N/A	0.891901	1.06103	#N/A	#N/A	#N/A	#N/A	#N/A	#N/A	#N/A	#N/A	1.0856	7.12467	2.29703	0.444993	0.311122	0.330976	0.202879	0.3309	0.336918	0.213329	0.558729	0.287547	0.219934	49	ENSG00000261863	LINC01996	lncRNA	long intergenic non-protein coding RNA 1996 [Source:HGNC Symbol;Acc:HGNC:52830]
LINC00658	0.0690819	#N/A	0.169118	0.170319	0.156988	0.135554	#N/A	0.159954	#N/A	0.0924338	#N/A	#N/A	0.140798	0.156627	0.13977	0.123497	0.135061	0.0745464	0.135795	0.103407	0.127623	#N/A	0.117645	#N/A	0.144922	0.0692295	0.166345	0.152895	0.126962	#N/A	0.137606	0.0885578	0.0968254	0.086586	1.87778	#N/A	1.04225	2.25645	1.73948	0.722257	2.98146	0.15302	2.94545	0.229296	0.410813	0.0927905	2.49131	1.09237	#N/A	0.482588	2.04151	0.18378	0.0735181	0.134877	#N/A	#N/A	#N/A	0.11309	0.130197	#N/A	0.0865152	0.113953	0.085452	49	ENSG00000226995	LINC00658	lncRNA	long intergenic non-protein coding RNA 658 [Source:HGNC Symbol;Acc:HGNC:44315]
#248475	0.080442	0.0848552	0.152608	0.170064	0.1572	0.135507	0.104671	#N/A	#N/A	0.120411	0.0845766	#N/A	0.166392	0.142204	0.179245	0.151048	0.133903	0.138193	#N/A	#N/A	#N/A	#N/A	0.138484	0.0896483	0.0992506	0.0804648	0.165595	0.154572	0.155253	#N/A	#N/A	#N/A	0.0867986	0.0508475	0.203316	#N/A	0.543828	0.151624	0.169941	0.185753	4.6009	0.173557	0.199271	0.193055	0.191166	0.110368	0.159507	0.171796	#N/A	0.176512	0.161193	0.157721	0.148782	0.150976	0.133088	0.0975702	0.0811621	#N/A	0.101333	#N/A	0.105034	0.117306	0.111653	49	ENSG00000248475		lncRNA	novel transcript
#249258	0.533016	0.244025	1.8009	1.91613	1.44317	0.778985	0.815824	1.30751	0.601398	2.81884	0.433584	0.246442	0.896414	1.63309	1.78026	2.00385	1.63758	1.60758	#N/A	#N/A	#N/A	0.546698	1.84382	0.464107	0.925983	0.270713	1.23269	0.628918	0.597113	#N/A	1.80752	0.366349	1.30689	0.777704	3.10526	0.354467	3.51682	3.29457	3.08766	3.32383	3.06298	2.85822	3.13265	2.64313	3.26528	3.34798	3.18471	2.90893	#N/A	2.781	3.27162	#N/A	#N/A	#N/A	#N/A	#N/A	#N/A	#N/A	#N/A	#N/A	0.828785	0.675317	0.341596	49	ENSG00000249258		lncRNA	novel transcript
#225339	1.18738	0.937313	0.785955	1.32529	0.648668	0.85725	0.846431	0.919461	0.812409	1.3015	1.45363	0.936041	0.722928	#N/A	#N/A	#N/A	1.41865	0.70579	1.24549	0.866351	#N/A	#N/A	0.657969	1.49527	#N/A	#N/A	1.33714	#N/A	#N/A	#N/A	#N/A	1.24658	#N/A	1.36675	1.22304	#N/A	1.32571	1.14645	1.03651	1.05997	1.13029	1.23078	0.911555	0.868631	1.23421	1.12833	1.02754	1.23439	#N/A	1.0103	1.2866	0.996753	1.82311	1.98312	0.831863	0.944251	1.46882	1.85809	1.63261	1.66733	1.77115	3.29107	2.28559	49	ENSG00000225339		lncRNA	novel transcript, antisense to C6orf1
RPH3A	0.0330177	#N/A	0.202096	0.0428876	0.0928263	0.0909284	#N/A	0.0768776	#N/A	0.0524899	#N/A	#N/A	0.0349443	0.129281	0.115417	0.141692	0.0896568	0.134053	0.112514	#N/A	#N/A	0.0905011	0.0984615	#N/A	0.052797	0.0562664	0.0679449	0.10469	0.106269	#N/A	0.0993705	0.0713365	0.119416	0.0806317	0.448628	0.0395581	0.692032	0.609701	0.419618	1.35459	3.41232	0.135367	2.06849	0.142017	0.0860221	0.0948975	1.33785	1.30372	#N/A	0.583241	1.33494	0.0766482	0.0591782	0.129997	0.113932	#N/A	#N/A	#N/A	0.109014	#N/A	0.0367085	0.064028	0.054539	49	ENSG00000089169	RPH3A	protein_coding	rabphilin 3A [Source:HGNC Symbol;Acc:HGNC:17056]
F10	0.703569	0.301472	7.95502	6.15989	4.04952	0.934466	0.807047	4.91853	0.639208	4.53964	0.597418	0.299036	2.9085	#N/A	#N/A	#N/A	0.844794	#N/A	#N/A	#N/A	#N/A	#N/A	#N/A	#N/A	#N/A	0.674073	3.54123	1.38797	1.80332	#N/A	0.675054	0.740552	0.929618	0.784239	4.43959	0.547993	4.52574	4.86795	4.73091	5.06286	4.8501	3.81448	4.4535	3.76491	4.45294	4.03942	4.15508	4.65007	#N/A	4.52971	5.26509	1.9796	0.93655	0.722944	0.86094	0.693253	#N/A	1.17755	0.860781	0.623443	1.58789	0.621965	0.540683	49	ENSG00000126218	F10	protein_coding	coagulation factor X [Source:HGNC Symbol;Acc:HGNC:3528]
SLC6A20	0.101246	0.109037	0.203632	0.192133	0.179799	0.177698	0.168281	0.191482	0.119697	0.200882	0.164401	0.0821913	0.101264	#N/A	0.113018	0.220967	#N/A	#N/A	#N/A	#N/A	#N/A	#N/A	#N/A	#N/A	#N/A	#N/A	0.168878	0.127848	0.156862	#N/A	0.156622	0.108688	0.182967	0.1065	0.233192	0.0626282	0.201549	0.238604	0.240609	0.251282	4.55393	0.207778	0.805567	0.200002	0.216759	0.124583	0.205405	0.234102	#N/A	0.21619	0.220314	0.206163	0.154522	0.170473	0.17578	0.175417	0.113352	0.110473	0.169321	0.139676	0.120192	0.138421	#N/A	49	ENSG00000163817	SLC6A20	protein_coding	solute carrier family 6 member 20 [Source:HGNC Symbol;Acc:HGNC:30927]
NODAL	0.0865678	#N/A	1.37187	0.154022	#N/A	0.138552	0.147986	0.197485	0.124771	0.373316	#N/A	0.0876545	0.153901	1.5042	0.164015	0.261908	0.183924	0.181507	0.134364	#N/A	#N/A	0.138247	0.133115	#N/A	0.161621	0.0677104	0.213552	0.14292	0.200246	#N/A	0.617968	#N/A	#N/A	0.108793	1.68964	#N/A	2.01903	2.04304	2.01344	2.6303	2.1628	0.91601	1.83599	1.01393	1.16811	#N/A	1.45657	1.92167	#N/A	1.77995	1.84754	0.781368	0.306292	0.166859	0.152039	0.159494	0.140827	0.153205	0.176938	#N/A	#N/A	0.145367	0.114942	49	ENSG00000156574	NODAL	protein_coding	nodal growth differentiation factor [Source:HGNC Symbol;Acc:HGNC:7865]
MRPS36#134056	0.231388	0.290342	0.668347	0.702848	0.360419	0.359789	0.325564	2.60567	0.357327	1.11158	0.300759	0.234486	1.78271	4.43245	2.75736	1.99406	0.891598	0.897854	0.285136	0.237894	0.363216	0.401966	1.01444	0.318118	0.634251	#N/A	1.4885	0.50794	0.593854	0.265447	3.13735	0.371301	1.14579	#N/A	#N/A	#N/A	1.45534	#N/A	0.989034	#N/A	#N/A	#N/A	#N/A	0.673263	0.936595	#N/A	#N/A	#N/A	#N/A	0.993187	#N/A	3.3946	2.30756	1.25874	0.637657	0.37215	0.242314	0.475346	0.637798	0.231287	1.03615	0.378127	0.383573	49	ENSG00000134056	MRPS36	protein_coding	mitochondrial ribosomal protein S36 [Source:HGNC Symbol;Acc:HGNC:16631]
CBX1	0.500618	#N/A	1.18873	0.601648	#N/A	1.10546	0.849286	1.18034	1.07331	0.98811	0.828145	#N/A	0.72474	1.12995	1.03252	0.785505	#N/A	1.23118	0.904379	0.750717	1.15151	1.95799	0.817709	0.619718	1.40047	#N/A	#N/A	0.744714	#N/A	#N/A	0.942502	#N/A	1.1392	#N/A	1.04256	1.04852	1.27221	0.870007	0.822702	1.07683	0.979188	0.937225	0.741671	0.777389	0.721476	0.850934	0.715138	0.951479	#N/A	0.676916	0.852662	1.08122	0.96983	0.935312	1.24332	1.37755	0.562888	1.04982	0.908759	#N/A	1.12838	#N/A	#N/A	49	ENSG00000108468	CBX1	protein_coding	chromobox 1 [Source:HGNC Symbol;Acc:HGNC:1551]
#285677	0.0920609	#N/A	0.624348	0.147588	#N/A	0.164731	0.153963	0.247367	0.122437	0.509846	#N/A	#N/A	0.16613	0.857172	0.296937	0.172495	0.142456	0.166468	0.158833	0.135451	0.148034	#N/A	0.179113	#N/A	0.148015	0.0728016	0.162258	0.192778	0.173328	#N/A	0.516645	0.128462	#N/A	0.0885465	2.46553	#N/A	1.76771	2.02514	2.36368	2.31942	2.50497	0.814197	2.44704	1.12846	0.80196	0.130842	2.24791	2.33529	#N/A	2.12888	2.15917	0.737302	0.181838	0.137834	#N/A	0.132226	#N/A	#N/A	0.156414	#N/A	0.11199	0.0901631	0.0937994	49	ENSG00000285677		lncRNA	Novel transcript, antisense to SSR2
SLC15A2	0.298257	#N/A	2.32397	0.920348	1.06467	0.787894	0.621909	1.30638	0.438392	0.972587	0.474628	#N/A	1.27291	1.74664	1.5978	2.11837	1.28967	1.47583	0.73464	0.385962	0.494693	0.563527	1.73432	0.341222	0.63047	#N/A	#N/A	#N/A	#N/A	#N/A	0.893453	#N/A	0.976259	0.553803	1.11963	#N/A	1.27792	1.15214	1.25228	1.6475	1.32696	1.17171	1.29647	#N/A	#N/A	0.802344	1.02164	1.46502	#N/A	1.22551	1.27278	2.68125	1.53087	0.879556	0.720187	0.519248	#N/A	0.565231	0.569893	#N/A	0.63416	0.631159	0.298445	49	ENSG00000163406	SLC15A2	protein_coding	solute carrier family 15 member 2 [Source:HGNC Symbol;Acc:HGNC:10921]
#236347	0.0961437	#N/A	0.14923	0.163256	0.150558	0.130695	0.1262	0.164404	0.128752	0.0990745	#N/A	#N/A	0.14623	0.169593	0.125534	0.169843	0.130354	0.159582	0.130763	#N/A	0.104272	0.129863	0.0994586	#N/A	0.141298	0.0685585	0.160252	0.142653	0.147406	#N/A	0.166959	#N/A	0.153629	#N/A	1.08149	0.0585383	0.686067	1.27316	1.84456	1.06968	2.48031	0.243755	2.58125	0.20531	0.160345	#N/A	1.72815	1.33432	#N/A	1.01669	1.5328	0.109616	0.168023	0.143917	0.12728	#N/A	#N/A	0.128659	0.125895	#N/A	0.0918065	0.113397	#N/A	49	ENSG00000236347		lncRNA	novel transcript
#286590	0.0658005	#N/A	0.147122	0.141853	0.130201	0.110874	0.0941263	0.123066	0.0898166	0.0930586	#N/A	#N/A	0.0692659	0.139124	0.0928696	0.100389	0.110337	0.137972	0.088126	#N/A	0.0822517	0.0607619	0.104061	#N/A	0.121789	0.0504476	0.0840968	0.0798378	#N/A	#N/A	0.140054	#N/A	0.134358	0.0606311	1.16365	0.0573585	0.240245	1.68463	0.346254	0.479862	3.06621	0.206401	3.33756	0.243597	0.136026	#N/A	0.920078	0.938809	#N/A	0.113143	0.631407	0.108037	0.146269	0.123084	0.109264	#N/A	#N/A	0.10603	0.105099	0.0297009	0.0882612	#N/A	#N/A	49	ENSG00000286590		lncRNA	novel transcript
BNC2	#N/A	4.76688	5.3167	3.75962	5.37515	6.57152	5.14364	1.26407	4.28737	0.902491	3.23764	1.69991	2.66972	#N/A	#N/A	#N/A	#N/A	#N/A	#N/A	0.849305	#N/A	#N/A	#N/A	#N/A	#N/A	1.44968	2.63282	3.79239	3.99876	#N/A	0.583962	2.00157	0.91367	0.906261	1.82738	1.4893	0.590816	1.20554	0.758488	0.997828	0.932978	1.20694	0.634886	2.26145	0.970006	0.734364	0.480763	0.582316	#N/A	0.57448	1.4989	4.78191	3.5127	3.46952	5.40034	4.25915	4.64087	4.73246	2.80661	1.80116	2.0953	4.46101	1.02082	49	ENSG00000173068	BNC2	protein_coding	basonuclin 2 [Source:HGNC Symbol;Acc:HGNC:30988]
PFKFB1	#N/A	7.32273	7.52977	4.99287	6.1443	6.91465	4.8512	4.8905	5.02049	0.634876	3.49519	0.869839	4.38026	8.40684	5.59932	8.13826	5.55759	8.68857	6.58397	8.44573	9.29455	6.55052	1.66781	6.93976	7.45227	1.0795	5.84318	6.84833	5.49515	4.59503	4.9216	4.07643	3.51761	1.52826	#N/A	#N/A	#N/A	#N/A	#N/A	0.502582	0.591707	0.655121	#N/A	#N/A	#N/A	#N/A	#N/A	#N/A	#N/A	#N/A	1.05162	10.224	4.79453	5.44561	9.88103	7.52677	8.06596	6.84366	6.27347	7.86424	1.84433	5.68848	5.52569	49	ENSG00000158571	PFKFB1	protein_coding	6-phosphofructo-2-kinase/fructose-2,6-biphosphatase 1 [Source:HGNC Symbol;Acc:HGNC:8872]
UGP2	#N/A	2.1148	5.24024	3.98075	3.74308	4.43839	5.27077	3.35477	4.86265	0.993726	4.06315	3.3019	2.89866	3.08027	2.10062	2.7333	2.34248	3.50432	2.64277	4.70925	2.78742	4.31055	1.3085	5.03401	2.62335	0.883875	2.51161	2.74934	2.6104	3.47884	2.83801	3.0264	2.46738	1.38799	#N/A	#N/A	0.574022	#N/A	0.566069	#N/A	#N/A	#N/A	#N/A	#N/A	0.388047	#N/A	#N/A	#N/A	#N/A	0.513026	#N/A	3.38927	2.94847	2.8725	4.95088	3.6037	7.47916	6.39454	3.49145	4.194	1.42679	3.0213	3.46751	49	ENSG00000169764	UGP2	protein_coding	UDP-glucose pyrophosphorylase 2 [Source:HGNC Symbol;Acc:HGNC:12527]
DPP6	#N/A	2.27319	7.38047	5.65938	6.27842	7.92255	4.69885	5.56874	7.1268	3.08399	5.89209	2.7023	2.62099	#N/A	0.89055	#N/A	#N/A	#N/A	#N/A	#N/A	#N/A	#N/A	#N/A	#N/A	#N/A	2.87799	1.20488	6.01817	3.82071	#N/A	2.01239	2.13768	3.02347	2.34681	3.44218	1.58312	2.96308	3.92026	2.85786	3.77565	4.16808	3.45335	2.93472	2.39191	2.50687	2.51327	2.23462	3.17093	#N/A	2.19767	4.47519	3.83504	3.18096	3.59034	6.20008	3.19154	4.41677	4.62231	3.01627	5.31642	3.73535	4.67037	5.02695	49	ENSG00000130226	DPP6	protein_coding	dipeptidyl peptidase like 6 [Source:HGNC Symbol;Acc:HGNC:3010]
TRHDE	#N/A	0.740616	5.34336	4.13504	4.80637	6.61907	3.97855	5.94379	6.09016	2.52467	3.08663	1.76394	2.02085	#N/A	1.48249	0.933619	1.19632	#N/A	#N/A	1.07674	1.34762	#N/A	#N/A	#N/A	0.904683	1.15126	5.10791	5.15779	6.1013	#N/A	#N/A	#N/A	#N/A	#N/A	5.38177	4.31402	4.1573	4.81665	4.07219	4.76924	5.25097	3.60981	3.84868	4.20375	4.86574	5.69934	3.56181	3.64039	#N/A	3.84701	4.02808	4.57356	3.86908	3.22096	4.52448	2.64703	1.6987	4.56697	3.54068	#N/A	5.08346	5.61126	1.09822	49	ENSG00000072657	TRHDE	protein_coding	thyrotropin releasing hormone degrading enzyme [Source:HGNC Symbol;Acc:HGNC:30748]
PFKFB2	#N/A	0.792866	7.10239	4.39763	6.64786	6.18032	3.68465	6.23661	2.97974	0.947379	4.26928	2.05024	3.73895	5.52914	4.20234	6.49248	2.35247	5.00189	5.69931	3.88847	4.85158	5.72561	1.90718	4.46945	5.14331	#N/A	2.17385	#N/A	2.67665	#N/A	2.83945	3.4835	2.6358	1.52227	#N/A	#N/A	#N/A	#N/A	0.987842	#N/A	#N/A	#N/A	2.0419	1.05761	1.79704	#N/A	1.62509	0.705651	#N/A	3.21403	#N/A	6.14372	3.66247	4.92859	5.99684	4.33686	1.76755	4.67595	5.50398	1.64234	0.984706	5.87251	2.38738	49	ENSG00000123836	PFKFB2	protein_coding	6-phosphofructo-2-kinase/fructose-2,6-biphosphatase 2 [Source:HGNC Symbol;Acc:HGNC:8873]
CEP70	#N/A	1.91266	2.01325	1.49318	2.67303	2.69337	1.90326	0.853993	3.38385	0.698885	2.52851	1.06752	1.16247	0.9075	1.74591	1.16148	1.03515	1.25864	1.98287	1.2676	1.20918	1.22861	0.875276	2.88639	1.96167	#N/A	1.79106	2.57755	3.2	#N/A	#N/A	#N/A	#N/A	#N/A	0.502558	#N/A	0.507711	#N/A	0.594641	#N/A	#N/A	#N/A	0.583933	0.830979	0.760185	0.718644	0.582484	0.671078	#N/A	0.87009	#N/A	1.10512	0.808324	0.888186	1.34616	1.80686	5.41213	1.72447	1.62747	1.85762	0.840172	3.30572	1.78405	49	ENSG00000114107	CEP70	protein_coding	centrosomal protein 70 [Source:HGNC Symbol;Acc:HGNC:29972]
COG5#164597	#N/A	1.07835	#N/A	#N/A	0.868892	0.972316	1.03207	0.723211	#N/A	0.490294	1.32486	0.659394	0.520718	#N/A	0.704541	0.554117	#N/A	0.724271	0.714851	1.31156	1.21493	#N/A	0.470097	0.779299	0.833921	#N/A	#N/A	#N/A	0.469587	#N/A	0.461987	0.73428	0.554878	0.659369	0.61879	#N/A	0.518591	0.490172	0.565149	0.506193	0.547471	0.767955	0.557373	0.619693	0.634453	0.775122	0.648994	0.675253	#N/A	0.616129	0.420933	0.62696	0.612812	0.745794	1.16012	1.31225	2.7534	1.25008	0.997756	1.18701	0.729413	#N/A	0.580065	49	ENSG00000164597	COG5	protein_coding	component of oligomeric golgi complex 5 [Source:HGNC Symbol;Acc:HGNC:14857]
LINC02006	#N/A	0.0815495	#N/A	0.118531	#N/A	#N/A	#N/A	0.808147	#N/A	0.646387	#N/A	#N/A	#N/A	3.24954	0.718234	1.13408	#N/A	0.176509	0.148102	0.133941	0.164352	0.177904	0.568809	0.143322	0.199251	0.106159	0.462892	0.293893	0.28426	#N/A	2.43958	#N/A	0.329831	0.246068	0.498609	0.131526	3.32416	5.18183	4.51616	4.22307	6.10335	0.242399	4.84551	3.83233	0.257764	0.129276	4.17435	4.07979	#N/A	3.22767	0.955476	2.42532	0.621462	0.27737	0.201447	0.17794	0.114311	0.193112	#N/A	0.0723305	0.140891	0.177167	0.178996	49	ENSG00000238755	LINC02006	lncRNA	long intergenic non-protein coding RNA 2006 [Source:HGNC Symbol;Acc:HGNC:52842]
PRSS45P	#N/A	0.185723	5.29405	1.34874	0.58683	0.471217	0.466885	0.682221	0.430211	1.58819	0.389534	0.233571	1.05849	6.35765	0.793018	1.21634	0.748323	0.473932	0.461987	0.340215	0.375784	0.411717	1.53008	0.362722	0.477259	#N/A	0.535297	0.64049	0.481648	#N/A	5.01773	0.324526	0.511374	0.484418	#N/A	#N/A	#N/A	#N/A	1.66072	#N/A	#N/A	#N/A	3.44081	1.46079	3.00195	#N/A	3.36641	1.00108	#N/A	4.00923	#N/A	5.69899	3.1403	0.45934	0.428696	#N/A	0.316737	0.464059	0.4491	0.325549	0.74106	0.448586	0.308037	49	ENSG00000188086	PRSS45P	transcribed_unitary_pseudogene	serine protease 45, pseudogene [Source:HGNC Symbol;Acc:HGNC:30717]
LINC02242	#N/A	0.098146	0.253895	0.184188	0.19754	0.191918	0.182207	0.211998	0.167906	0.473654	0.155598	#N/A	0.209087	0.804805	0.156956	0.196856	#N/A	0.118052	#N/A	0.1283	0.131872	#N/A	0.171251	#N/A	0.179889	0.0716164	0.188036	0.141061	0.144467	#N/A	0.3865	#N/A	0.145724	#N/A	1.82866	0.0832668	2.11512	2.13898	0.932371	2.79946	4.52553	0.235879	#N/A	#N/A	0.533782	0.0886163	#N/A	1.12894	#N/A	#N/A	0.384438	0.226081	0.218148	0.175531	0.187197	0.165192	0.141583	0.139426	0.183239	0.110487	0.133866	0.15367	0.130537	49	ENSG00000249736	LINC02242	lncRNA	long intergenic non-protein coding RNA 2242 [Source:HGNC Symbol;Acc:HGNC:53127]
#286328	#N/A	0.0759865	0.0394797	0.0763152	0.0826537	0.107982	0.10413	0.0947709	#N/A	0.0120814	0.0790492	#N/A	0.0972069	#N/A	0.011177	0.0124469	#N/A	0.0014278	#N/A	0.0756992	0.101229	#N/A	0.00535451	0.0822996	0.080365	0.0554648	0.0922252	0.10644	0.107049	#N/A	0.0557903	#N/A	0.062005	0.0642624	0.118828	#N/A	0.101202	0.077847	0.12594	0.104375	3.07901	0.0828871	0.485687	0.124796	0.115322	0.00887713	0.175229	0.0938694	#N/A	0.117575	0.101193	0.0429453	0.0203961	0.0790329	0.0759485	#N/A	#N/A	0.0873344	0.0742971	#N/A	0.0539369	0.0869731	0.0833494	49	ENSG00000286328		lncRNA	novel transcript
CPO	#N/A	0.111645	1.89098	0.208509	0.205306	0.185736	0.210361	0.308535	0.171821	1.0122	#N/A	#N/A	0.231499	2.37804	0.327349	0.279715	#N/A	0.22676	#N/A	#N/A	#N/A	0.151002	0.445939	0.167701	0.209667	#N/A	0.171984	0.204314	0.202503	#N/A	0.873432	#N/A	0.193381	#N/A	1.55965	#N/A	1.1335	1.11631	1.19334	1.27377	1.31556	1.04896	0.959406	0.998243	0.859573	0.226794	0.977186	1.05082	#N/A	#N/A	1.59369	1.04429	0.401139	0.165782	0.182183	0.161871	0.180667	0.1951	0.194598	0.163423	0.154041	0.157396	0.133186	49	ENSG00000144410	CPO	protein_coding	carboxypeptidase O [Source:HGNC Symbol;Acc:HGNC:21011]
CNTFR	#N/A	0.304784	8.07628	4.2486	5.07874	5.3005	3.32282	4.1258	2.45633	#N/A	1.53934	0.82614	2.89373	5.16005	4.39205	4.86164	3.41709	5.40181	2.42822	1.33428	1.92942	4.21054	1.02558	0.9245	4.53922	#N/A	5.36688	3.54072	3.25818	0.499707	3.3113	3.15824	2.02484	1.18453	0.942887	#N/A	#N/A	0.857189	#N/A	0.748356	1.06829	1.5103	#N/A	#N/A	#N/A	#N/A	#N/A	#N/A	#N/A	#N/A	1.75366	6.82692	4.19564	3.67544	4.77172	3.83078	0.733991	4.90527	4.37824	0.609113	1.06049	2.18871	0.752472	49	ENSG00000122756	CNTFR	protein_coding	ciliary neurotrophic factor receptor [Source:HGNC Symbol;Acc:HGNC:2170]
ALDH2	#N/A	#N/A	6.4268	3.15875	6.77075	6.27807	4.7935	3.01011	3.73938	0.938696	2.34358	#N/A	2.85606	3.03356	2.01723	2.75492	1.46598	3.06403	1.77986	3.03579	1.89065	2.56162	1.17443	1.44852	1.40573	#N/A	#N/A	#N/A	#N/A	#N/A	0.944805	#N/A	1.0671	0.778458	#N/A	1.30015	1.39143	#N/A	1.32935	0.806696	#N/A	#N/A	1.07785	0.811089	1.05318	0.881102	0.823128	0.76494	#N/A	1.02804	0.941205	3.46164	1.94633	1.63445	4.16748	2.47805	1.54871	3.64875	2.65233	0.794378	1.56715	2.94566	1.38321	49	ENSG00000111275	ALDH2	protein_coding	aldehyde dehydrogenase 2 family member [Source:HGNC Symbol;Acc:HGNC:404]
NEK11	#N/A	#N/A	2.89944	2.37759	2.87649	3.41473	4.81374	2.16271	3.21717	1.56046	5.99392	1.18843	1.91514	#N/A	#N/A	#N/A	#N/A	#N/A	#N/A	1.14956	#N/A	0.840646	0.659699	#N/A	#N/A	1.128	1.26103	0.874706	1.08198	#N/A	1.17023	#N/A	1.03225	1.15812	1.59213	1.06436	1.4247	1.60651	1.39713	1.59182	1.7164	1.20345	1.24481	1.36466	1.45708	2.08793	1.16434	1.46329	#N/A	1.06598	1.40336	1.37084	1.09559	1.30638	1.64716	1.61184	2.03912	1.83332	1.35716	0.930719	1.36347	2.33026	1.54086	49	ENSG00000114670	NEK11	protein_coding	NIMA related kinase 11 [Source:HGNC Symbol;Acc:HGNC:18593]
BNIP3L	#N/A	#N/A	1.27609	1.41305	1.58174	1.75554	1.56881	1.81945	2.07663	1.31388	1.99105	2.23911	#N/A	0.701986	#N/A	0.691301	0.800859	1.19931	1.53689	0.933753	1.11662	1.2149	1.00657	2.01697	1.01302	0.783511	#N/A	#N/A	#N/A	#N/A	0.990887	0.892104	1.42921	1.34704	1.63402	1.79546	1.70227	1.59798	1.25965	1.5385	1.70512	1.70494	1.08845	1.42801	1.28587	1.62727	1.14318	1.48936	#N/A	1.24738	1.69817	#N/A	0.73366	#N/A	#N/A	#N/A	3.00167	0.819156	0.774927	#N/A	0.740455	1.85618	2.6558	49	ENSG00000104765	BNIP3L	protein_coding	BCL2 interacting protein 3 like [Source:HGNC Symbol;Acc:HGNC:1085]
#248359	#N/A	#N/A	0.624912	0.227102	0.202119	0.203296	0.193075	0.234119	0.177184	0.936117	0.151222	#N/A	0.213181	2.04258	0.247536	0.235807	0.140921	0.202496	0.169208	#N/A	#N/A	#N/A	0.161445	#N/A	0.170613	0.0778062	0.207362	0.194026	0.201871	#N/A	0.802242	#N/A	0.174354	0.0944101	1.02534	0.0622252	1.76335	2.1354	2.58571	1.63239	1.05829	#N/A	3.36683	2.17321	0.580353	0.197426	2.26436	1.44986	#N/A	2.84377	1.68868	1.74579	0.225974	0.217184	0.199461	0.172807	0.166916	#N/A	#N/A	#N/A	0.151436	0.136609	0.158122	49	ENSG00000248359		lncRNA	novel transcript
TPRG1-AS1	#N/A	#N/A	0.226614	0.188236	0.17157	0.136725	0.156717	0.18913	0.114458	0.122234	0.147368	0.0764445	0.161137	0.251669	0.145957	0.0948991	0.134101	0.121727	#N/A	0.139162	0.122031	#N/A	0.0775082	#N/A	#N/A	#N/A	0.171946	0.137319	0.16376	#N/A	0.0900831	0.107862	0.136835	#N/A	0.280247	0.0863394	0.167711	1.31445	0.187509	0.389732	4.12232	0.191735	4.28013	0.163795	0.195933	0.106012	0.736846	0.19914	#N/A	0.21074	0.815321	0.262823	0.170468	0.13677	0.163733	0.156852	#N/A	#N/A	#N/A	0.118479	0.116611	0.161807	#N/A	49	ENSG00000234076	TPRG1-AS1	lncRNA	TPRG1 antisense RNA 1 [Source:HGNC Symbol;Acc:HGNC:42391]
LRRD1	#N/A	#N/A	1.3329	0.179004	0.196502	0.200277	0.1695	0.195583	0.178699	0.854152	0.175	0.0966944	0.158533	0.962121	0.290654	0.325571	0.119621	#N/A	#N/A	0.150278	#N/A	0.133012	#N/A	#N/A	0.161446	#N/A	0.172528	0.127901	0.180967	#N/A	0.62694	0.114937	#N/A	#N/A	2.16015	#N/A	1.97604	2.3738	2.14222	1.92733	2.46375	0.771988	2.26578	1.66336	1.24918	0.143845	2.1647	1.95568	#N/A	2.46554	2.18755	1.97745	0.303081	0.146375	0.182543	0.151641	#N/A	0.177943	0.196822	0.142954	0.127472	0.165217	0.114758	49	ENSG00000240720	LRRD1	protein_coding	leucine rich repeats and death domain containing 1 [Source:HGNC Symbol;Acc:HGNC:34300]
PTP4A2	#N/A	#N/A	1.97452	1.61545	2.63415	1.74137	2.5316	1.48031	2.49722	0.737864	2.32572	1.61795	1.48696	1.72507	1.56336	1.43222	1.77868	1.91997	1.5521	2.27352	2.27789	2.61097	1.09434	2.51243	1.64399	#N/A	0.886271	0.763035	#N/A	#N/A	2.12801	#N/A	1.29805	#N/A	0.815287	#N/A	1.37189	0.800851	1.19988	0.996614	0.6996	0.91061	0.668958	0.68668	0.757686	#N/A	#N/A	0.621271	#N/A	#N/A	0.725742	2.32745	2.00134	2.61002	2.31366	3.27875	2.33917	3.02036	2.32373	1.36565	1.42357	#N/A	#N/A	49	ENSG00000184007	PTP4A2	protein_coding	protein tyrosine phosphatase 4A2 [Source:HGNC Symbol;Acc:HGNC:9635]
CCDC62	#N/A	#N/A	2.45766	1.89666	1.62113	1.08951	1.13671	2.33496	0.614925	#N/A	0.565211	0.393513	2.37098	3.28853	2.92347	2.22384	1.54502	1.9355	0.847994	0.5023	0.758429	0.820193	1.28553	0.436481	1.03524	0.405718	3.05674	1.00451	0.856875	#N/A	1.98884	0.736179	2.07074	#N/A	1.01267	#N/A	#N/A	1.04599	#N/A	1.03832	1.18729	1.73522	#N/A	#N/A	#N/A	0.91702	#N/A	0.875885	#N/A	#N/A	1.08345	4.08081	3.68763	1.38937	0.838816	0.671383	0.352609	0.628284	0.915996	0.365361	1.05285	1.03143	0.463899	49	ENSG00000130783	CCDC62	protein_coding	coiled-coil domain containing 62 [Source:HGNC Symbol;Acc:HGNC:30723]
LINC02572	#N/A	#N/A	0.506526	0.176582	0.191444	0.195744	0.185565	0.234726	#N/A	0.710678	0.139517	#N/A	0.176421	0.778198	0.392065	0.181532	0.177622	0.182513	0.15177	0.132792	#N/A	#N/A	0.161559	#N/A	0.199276	0.0921817	0.21094	0.193232	0.172739	#N/A	0.346099	#N/A	0.178394	0.114546	2.24707	0.099487	2.19821	2.54048	2.73038	2.66771	2.71995	0.861392	2.86997	1.67125	0.355357	0.114736	2.59739	2.79945	#N/A	3.2483	2.01235	0.616884	0.217978	0.209294	#N/A	0.149115	#N/A	0.167498	0.186053	#N/A	0.144298	0.157574	#N/A	49	ENSG00000229536	LINC02572	lncRNA	long intergenic non-protein coding RNA 2572 [Source:HGNC Symbol;Acc:HGNC:53634]
#286823	#N/A	#N/A	0.898953	0.164119	0.144256	0.151892	0.172954	0.167247	#N/A	0.356171	0.154779	0.0858838	0.182771	1.45652	0.216648	0.180876	0.143452	#N/A	0.141555	0.12945	#N/A	0.157806	0.177229	#N/A	0.189156	0.0826037	0.171845	#N/A	0.179583	#N/A	0.487887	#N/A	#N/A	0.121113	2.72333	#N/A	2.73392	2.51502	2.4304	2.7867	2.89159	0.691557	2.82872	1.04037	0.213222	0.121961	3.25839	3.39519	#N/A	2.88824	2.41534	0.466014	0.219258	0.172982	0.151702	#N/A	0.123569	#N/A	0.175158	0.120529	0.108974	0.161991	0.137087	49	ENSG00000286823		lncRNA	novel transcript, antisense to C9orf57
FER1L5	#N/A	#N/A	0.885132	0.196157	0.214727	0.179445	0.190173	0.200865	0.156269	1.08011	0.180906	#N/A	0.218319	0.830941	0.440292	0.454028	#N/A	0.214132	#N/A	0.170528	#N/A	#N/A	0.274639	#N/A	#N/A	0.0689813	0.152786	0.187696	0.19142	#N/A	0.398785	#N/A	0.165658	0.115265	1.89753	#N/A	1.93383	2.16936	1.80077	1.89604	2.16385	1.2569	1.94549	1.45992	1.27583	0.204142	2.17858	2.06591	#N/A	1.91308	2.37149	1.10822	0.196813	0.167449	0.157015	0.13221	#N/A	0.196995	0.175322	0.134506	0.119912	0.127732	0.109558	49	ENSG00000249715	FER1L5	protein_coding	fer-1 like family member 5 [Source:HGNC Symbol;Acc:HGNC:19044]
#287054	#N/A	#N/A	0.191048	0.191121	0.17239	0.151513	0.145011	0.140803	0.145967	0.116178	#N/A	#N/A	0.133906	0.196974	0.204816	0.165642	0.12552	0.184089	0.127646	#N/A	0.122242	#N/A	0.111418	0.120306	#N/A	#N/A	0.142794	0.1236	0.134524	#N/A	0.149058	0.0831636	0.148063	0.0883321	0.569129	#N/A	0.913739	1.4794	1.10599	1.71519	2.68573	0.348213	3.4225	0.206638	0.172427	0.0674936	3.02828	0.784677	#N/A	0.549547	2.83048	0.258006	0.131446	0.166836	0.148414	#N/A	#N/A	0.148309	0.0798955	0.0925998	#N/A	0.149735	0.125126	49	ENSG00000287054		lncRNA	novel transcript, antisense to ZCCHC10
#240093	#N/A	#N/A	0.825888	0.218388	0.17707	0.19549	0.186565	0.180206	0.14925	0.747895	0.157708	#N/A	0.174032	0.860576	0.215284	0.329562	0.173687	0.254337	0.14092	#N/A	#N/A	0.143915	0.407999	#N/A	0.183173	#N/A	#N/A	#N/A	0.192222	#N/A	0.539028	0.133663	0.174355	0.096093	1.50913	0.0800261	1.73563	1.4687	1.59645	1.5411	1.56973	0.932443	1.90135	1.18086	0.829558	0.197403	1.70617	1.68579	#N/A	2.0463	2.02886	1.24833	0.235252	0.208233	0.190518	0.169375	#N/A	#N/A	0.187859	#N/A	0.140891	0.171484	0.150181	49	ENSG00000240093		lncRNA	novel transcript
CPA4	#N/A	#N/A	0.0401649	0.11814	0.108026	0.0301905	0.101776	0.0689204	0.102049	0.0551206	0.100012	#N/A	0.116791	0.0750352	0.0966618	0.122412	0.0662303	0.106926	0.0644205	0.0748349	0.0996196	0.0733743	0.0781273	#N/A	0.0980758	#N/A	0.0949358	#N/A	0.0856352	#N/A	#N/A	#N/A	#N/A	#N/A	0.069378	0.0347916	0.0734209	0.116136	0.270513	0.107763	0.219179	0.117233	2.46396	0.122652	0.0920307	0.0598268	0.554539	0.112817	#N/A	0.128302	0.0898239	0.0581102	0.122722	0.103086	0.105447	0.106729	#N/A	0.102556	0.101054	0.0702022	0.0566554	0.0860462	#N/A	49	ENSG00000128510	CPA4	protein_coding	carboxypeptidase A4 [Source:HGNC Symbol;Acc:HGNC:15740]
#227741	#N/A	#N/A	0.588179	0.187726	0.200444	0.110458	#N/A	0.180489	#N/A	0.871708	#N/A	#N/A	0.157035	0.413455	0.180689	0.221598	0.178542	0.208272	#N/A	#N/A	0.17181	0.178119	0.24939	0.153324	0.171043	#N/A	0.21067	0.144968	0.1336	#N/A	0.801024	#N/A	0.145896	0.10628	1.7677	#N/A	1.5353	1.24828	1.3123	1.51062	1.88223	0.873923	1.10969	0.919971	0.746186	0.201556	0.993043	1.17631	#N/A	0.982131	1.65878	0.33259	0.219897	0.176191	0.195316	0.163141	#N/A	0.158616	0.192607	0.11866	0.0949786	0.181025	0.137518	49	ENSG00000227741		lncRNA	novel transcript
#251257	#N/A	#N/A	0.114034	0.169334	0.138859	0.105368	0.132519	0.0992869	0.100561	0.302701	0.110057	0.0512514	0.111943	0.150912	0.177902	0.148331	0.157347	0.165608	0.109546	0.105625	0.110924	0.134035	0.0967247	0.0932885	0.148913	0.0613251	0.133371	0.140611	0.156321	#N/A	0.214914	#N/A	0.160117	0.0668802	0.91088	0.057978	1.59674	0.998859	1.12572	1.04316	0.883198	#N/A	1.96939	0.462722	0.240127	#N/A	1.76114	1.60626	#N/A	1.10137	#N/A	#N/A	#N/A	0.140554	#N/A	0.0804245	0.122221	0.0757851	#N/A	#N/A	#N/A	0.119969	0.109755	49	ENSG00000251257		lncRNA	novel transcript
#287860	#N/A	#N/A	0.0471545	0.109065	0.107013	0.0791026	0.098784	0.0892886	#N/A	0.0356345	0.0805917	#N/A	0.0485225	0.0721253	0.0591775	0.0609968	0.0544917	0.0669227	0.0630281	#N/A	#N/A	0.0833593	0.055659	0.0808853	#N/A	0.055485	0.0733313	0.104409	0.0839563	#N/A	0.0316504	0.0477137	0.0438957	#N/A	0.27859	#N/A	0.663743	0.19268	1.05464	0.360111	3.35035	0.0796534	2.98434	0.0807741	0.106791	0.0582435	0.901444	0.310414	#N/A	0.242564	0.550675	0.0511745	0.0169753	0.102262	0.101498	0.0874893	#N/A	#N/A	0.0824754	#N/A	0.0734526	0.07496	0.104719	49	ENSG00000287860		lncRNA	novel transcript
LY86	#N/A	#N/A	0.144634	0.117387	0.0795205	0.127685	0.124314	0.0480914	0.105347	0.100983	0.103795	0.0592089	0.11071	0.20932	0.152443	0.0856509	#N/A	0.116198	0.091909	0.0799561	#N/A	0.125313	0.040129	0.106072	0.104744	#N/A	#N/A	#N/A	#N/A	#N/A	0.0967827	#N/A	0.111912	0.0787835	0.124542	#N/A	0.133228	0.163775	0.907255	0.118373	4.02793	0.117294	4.04858	0.163351	0.120247	0.0775749	0.152485	0.159452	#N/A	0.85539	0.739295	0.120697	0.050823	0.127437	#N/A	0.114375	0.0965741	0.0470282	0.0967205	0.0981377	0.0579547	0.0999281	#N/A	49	ENSG00000112799	LY86	protein_coding	lymphocyte antigen 86 [Source:HGNC Symbol;Acc:HGNC:16837]
S100Z	#N/A	#N/A	0.641562	0.170361	0.151692	0.109098	0.14017	0.0800653	0.121674	0.210229	#N/A	0.0808845	0.144338	0.184749	0.129761	0.173123	0.127133	0.162218	0.148402	0.131637	0.161289	0.16771	0.143167	0.15837	0.119158	0.0732657	#N/A	#N/A	#N/A	#N/A	0.190136	0.0913335	0.174087	0.106735	0.215471	#N/A	1.0236	0.199763	0.378004	0.224651	0.426582	0.201789	3.67017	0.210554	0.225045	0.0945322	2.80561	0.198567	#N/A	0.52402	0.240389	0.366213	0.116945	0.132899	0.172225	#N/A	0.104707	#N/A	0.166824	#N/A	0.121653	#N/A	#N/A	49	ENSG00000171643	S100Z	protein_coding	S100 calcium binding protein Z [Source:HGNC Symbol;Acc:HGNC:30367]
TRG-AS1	#N/A	#N/A	0.817499	0.124582	0.162222	0.179274	0.142429	0.166106	#N/A	0.469286	#N/A	0.0702327	0.103163	0.188592	0.202808	0.183797	0.138619	0.188401	0.139353	0.146016	0.173739	0.16095	0.160322	0.101253	0.122238	#N/A	#N/A	#N/A	#N/A	#N/A	0.209974	#N/A	0.154546	0.101881	0.234836	#N/A	0.24686	0.237838	0.415262	0.230974	0.496863	0.211822	4.84915	0.224145	0.229029	0.106434	0.26674	0.249348	#N/A	0.180145	0.217527	0.293822	0.138435	0.175771	0.126343	0.112211	0.081543	0.157356	0.143176	0.124713	0.104029	#N/A	#N/A	49	ENSG00000281103	TRG-AS1	lncRNA	T cell receptor gamma locus antisense RNA 1 [Source:HGNC Symbol;Acc:HGNC:48974]
#250027	#N/A	#N/A	1.31011	0.16984	0.190673	0.181666	0.17507	0.302247	0.168392	0.469646	0.170461	0.100079	0.149487	0.679806	0.336692	0.223342	0.184524	0.137071	0.142513	0.164471	0.149267	#N/A	0.124417	0.123822	0.19845	#N/A	0.183627	0.1643	0.191254	#N/A	0.578798	#N/A	0.22044	#N/A	1.18037	0.120508	1.88172	1.20079	1.39822	1.21503	1.21609	#N/A	1.15289	1.16418	0.858214	#N/A	1.09899	0.903443	#N/A	1.23227	1.30146	1.11367	#N/A	0.18861	0.130754	0.154834	0.158428	0.141312	0.200758	#N/A	#N/A	0.153174	#N/A	49	ENSG00000250027		lncRNA	novel transcript
GRM3-AS1	#N/A	#N/A	0.998769	0.299481	0.283205	0.174319	0.165272	0.418384	0.182455	1.01596	0.156045	#N/A	#N/A	1.54922	0.598534	0.521378	0.148408	0.181164	#N/A	#N/A	0.177	0.151094	0.358219	0.132438	#N/A	0.0772129	0.196096	0.199767	0.2018	#N/A	0.983322	#N/A	0.211821	#N/A	1.96804	0.0851749	2.63204	2.27618	2.59234	2.0361	1.97707	1.13512	2.82779	2.23447	1.96263	0.183969	2.76613	2.21197	#N/A	2.65791	2.56378	1.20943	0.519429	0.200061	0.14121	#N/A	0.144119	0.169708	0.191479	#N/A	0.197968	0.165629	#N/A	49	ENSG00000233073	GRM3-AS1	lncRNA	GRM3 antisense RNA 1 [Source:HGNC Symbol;Acc:HGNC:40264]
IKZF4	#N/A	#N/A	2.014	1.05423	1.52207	0.797005	0.846636	#N/A	0.67888	1.02402	0.502599	0.324678	1.63714	#N/A	0.814313	0.712852	0.95173	#N/A	1.05293	0.725235	0.751896	1.30248	0.883033	0.77496	0.746856	#N/A	1.23263	1.25302	1.18393	#N/A	#N/A	#N/A	0.683904	#N/A	0.867718	0.729464	0.83604	0.858374	0.692627	0.752978	0.827342	1.13917	0.704033	0.965961	0.677744	#N/A	#N/A	0.84896	#N/A	0.685212	0.7979	1.20736	0.911113	1.14171	0.763122	1.06418	0.360521	1.12965	1.15446	#N/A	0.648201	1.23827	0.529897	49	ENSG00000123411	IKZF4	protein_coding	IKAROS family zinc finger 4 [Source:HGNC Symbol;Acc:HGNC:13179]
PACC1	#N/A	#N/A	0.870137	1.16195	1.26969	0.919477	0.770267	#N/A	#N/A	1.40925	#N/A	#N/A	1.7674	1.69032	1.16697	1.35054	1.57236	2.49066	0.725151	0.560525	0.639799	#N/A	1.42632	0.691329	0.989777	0.757919	0.762141	0.648052	#N/A	#N/A	1.48884	#N/A	1.28934	0.976986	1.27801	#N/A	1.65372	1.19354	1.21321	1.4438	1.29048	1.66557	1.16076	1.25973	1.47389	1.28792	1.3237	1.58648	#N/A	1.11304	1.03772	1.0682	#N/A	1.0632	1.1375	1.12769	0.364159	1.5353	0.932918	0.425425	0.654218	#N/A	0.619763	49	ENSG00000065600	PACC1	protein_coding	proton activated chloride channel 1 [Source:HGNC Symbol;Acc:HGNC:25593]
TSPAN7	3.76242	3.55407	#N/A	#N/A	#N/A	#N/A	#N/A	#N/A	#N/A	#N/A	1.2757	#N/A	0.670433	8.88606	5.79973	6.72072	4.58824	7.32324	5.14229	7.95043	8.62894	8.69723	1.76007	5.92923	3.77009	1.4165	4.30063	4.83746	3.75139	3.29505	3.74578	2.58384	2.6541	1.75319	#N/A	1.24427	#N/A	0.40872	0.679688	0.375128	#N/A	#N/A	0.612277	0.456829	0.622895	0.549735	0.58234	0.48413	#N/A	0.617906	#N/A	8.36789	3.16733	3.77676	5.38749	5.07862	7.14609	6.25092	3.26335	6.91375	1.62745	3.42079	5.51548	48	ENSG00000156298	TSPAN7	protein_coding	tetraspanin 7 [Source:HGNC Symbol;Acc:HGNC:11854]
CAV3	4.66962	4.84168	7.50779	6.03801	5.29239	5.70468	4.22802	5.36719	4.77098	0.616538	7.09124	2.81299	3.99966	6.93719	5.21582	7.57029	6.58065	5.93213	4.63036	6.25791	7.01858	5.7957	1.89613	6.649	7.57673	#N/A	6.02184	5.62523	7.84587	3.17099	4.49573	3.90559	3.1016	2.11957	#N/A	#N/A	#N/A	#N/A	#N/A	#N/A	0.548834	0.922666	#N/A	#N/A	#N/A	#N/A	#N/A	#N/A	#N/A	#N/A	0.684069	9.31645	4.52463	4.213	7.91905	7.65142	6.0241	8.28166	7.69067	5.29594	1.9359	7.57314	6.49051	48	ENSG00000182533	CAV3	protein_coding	caveolin 3 [Source:HGNC Symbol;Acc:HGNC:1529]
PKD2L2-DT	2.59518	5.30832	9.25069	5.75024	6.67306	7.25005	7.28383	5.43026	6.86505	0.955647	5.96425	2.52506	4.29114	6.95726	5.77462	6.76171	5.45918	6.15747	5.59203	7.70297	6.23664	6.60769	1.55257	6.02965	5.25	1.0001	4.5471	4.74259	6.32907	5.05393	4.04481	4.47785	3.40633	2.66484	#N/A	#N/A	0.702831	#N/A	#N/A	#N/A	#N/A	#N/A	#N/A	#N/A	#N/A	#N/A	#N/A	#N/A	#N/A	0.372417	#N/A	9.20091	5.67729	5.94592	11.3403	7.39026	9.50632	7.91458	7.09168	9.03075	1.75182	5.88485	6.29058	48	ENSG00000250159	PKD2L2-DT	lncRNA	PKD2L2 divergent transcript [Source:HGNC Symbol;Acc:HGNC:55557]
EGF	1.95082	7.4904	7.60414	5.51894	6.50862	7.22695	5.71806	4.95974	4.649	#N/A	3.38544	0.980835	4.088	7.63826	6.28676	7.09945	5.33091	7.18819	4.78333	8.74484	9.44708	5.71659	1.59871	5.86383	6.78853	#N/A	5.39068	5.23964	7.99989	6.6235	1.94271	2.2463	1.82528	1.09981	0.552476	#N/A	#N/A	#N/A	#N/A	0.408915	0.50304	0.735795	#N/A	#N/A	#N/A	#N/A	#N/A	#N/A	#N/A	#N/A	#N/A	9.14101	5.30374	6.43733	10.4079	6.14965	5.90372	7.09489	6.30992	5.91617	1.66613	5.89158	7.01713	48	ENSG00000138798	EGF	protein_coding	epidermal growth factor [Source:HGNC Symbol;Acc:HGNC:3229]
AHR	2.83078	#N/A	#N/A	#N/A	#N/A	#N/A	#N/A	#N/A	#N/A	2.39589	0.67537	2.37273	#N/A	2.36904	0.547401	1.27321	#N/A	2.53275	1.81239	1.78747	1.87804	2.43916	1.81501	2.89076	1.57659	1.01859	#N/A	#N/A	#N/A	#N/A	3.13862	3.79547	4.02178	3.96833	10.0269	6.12211	9.37796	11.632	8.64112	8.64904	14.4094	8.66331	9.56852	6.11079	8.64688	7.86353	8.30424	10.029	#N/A	10.0791	9.38556	2.00476	2.06101	1.08898	1.80355	2.55922	1.01796	2.00008	0.871816	2.35159	2.18846	0.963998	2.1238	48	ENSG00000106546	AHR	protein_coding	aryl hydrocarbon receptor [Source:HGNC Symbol;Acc:HGNC:348]
ZC2HC1C	2.65454	4.00463	4.76842	3.97315	3.63266	3.96738	4.31641	4.24972	5.09875	1.02801	3.81252	2.80229	2.34682	1.8686	3.46548	2.45097	2.72376	2.12346	2.42941	3.92355	3.09417	2.60356	1.28483	3.41739	1.96205	#N/A	3.92765	5.82897	4.64816	2.40901	1.63615	2.34058	1.56551	1.45003	0.522003	#N/A	1.18564	0.58234	#N/A	#N/A	#N/A	#N/A	#N/A	#N/A	#N/A	#N/A	#N/A	#N/A	#N/A	#N/A	#N/A	1.49065	1.56062	2.62853	1.50663	1.74161	2.46893	2.47762	2.611	2.38122	0.89958	4.55429	5.87377	48	ENSG00000119703	ZC2HC1C	protein_coding	zinc finger C2HC-type containing 1C [Source:HGNC Symbol;Acc:HGNC:20354]
HOMER1	1.96944	7.3987	7.28252	5.11227	5.49923	9.96142	5.01627	5.2496	5.75936	0.727063	3.87757	2.06891	4.2729	6.12374	4.84347	5.21965	4.81452	6.14526	6.65973	8.3371	5.51728	5.54811	1.42788	6.1781	5.8335	1.17239	5.35365	5.485	5.21564	6.52327	3.74217	3.3692	3.47391	1.71531	#N/A	#N/A	#N/A	#N/A	#N/A	0.396637	#N/A	0.551784	#N/A	#N/A	#N/A	#N/A	#N/A	#N/A	#N/A	#N/A	#N/A	8.80453	5.03807	4.91675	9.77728	6.48707	7.67935	6.61832	6.47634	7.51678	1.72996	5.15885	6.45152	48	ENSG00000152413	HOMER1	protein_coding	homer scaffold protein 1 [Source:HGNC Symbol;Acc:HGNC:17512]
MED12L	3.09252	#N/A	4.21717	3.81403	4.57993	5.83059	3.87285	3.02905	7.62209	2.80651	3.50933	#N/A	0.861212	2.58808	3.7944	1.64688	#N/A	2.31704	1.81524	3.65402	3.43262	4.08577	1.96698	4.41934	1.07177	#N/A	#N/A	#N/A	#N/A	#N/A	3.42753	1.79319	2.62895	3.83042	4.26137	3.41758	3.87757	4.12218	4.29514	4.32834	4.16822	3.35984	3.78574	3.55185	3.91856	1.80293	2.88469	3.50317	#N/A	3.6886	3.81349	#N/A	#N/A	2.55756	#N/A	0.93764	1.80763	#N/A	#N/A	#N/A	0.921179	1.84616	2.21315	48	ENSG00000144893	MED12L	protein_coding	mediator complex subunit 12L [Source:HGNC Symbol;Acc:HGNC:16050]
KCNAB1	0.335181	0.207868	3.97161	3.63658	0.750868	0.723987	1.04794	2.22856	0.886884	2.55552	0.601234	0.27637	#N/A	3.15138	#N/A	3.23773	1.35899	2.58813	0.919169	0.446842	0.598821	0.992271	2.60469	0.594376	#N/A	0.243618	1.75726	0.954313	0.901638	#N/A	2.17233	0.470533	1.82457	0.801343	4.84474	1.07947	5.33863	4.56222	4.89842	4.78208	5.33996	4.33621	5.16794	4.31329	4.1074	3.26075	4.76981	5.0571	#N/A	4.42081	4.61439	#N/A	#N/A	#N/A	#N/A	#N/A	#N/A	#N/A	#N/A	#N/A	#N/A	0.5391	0.404289	48	ENSG00000169282	KCNAB1	protein_coding	potassium voltage-gated channel subfamily A regulatory beta subunit 1 [Source:HGNC Symbol;Acc:HGNC:6228]
GDNF-AS1	3.75267	2.38372	5.39596	4.49057	5.2709	4.168	3.64916	3.35906	3.58397	#N/A	3.35152	#N/A	3.61803	10.4755	6.6962	5.71336	5.44738	7.67272	3.30512	3.77432	4.94978	6.16155	1.77103	3.19738	4.63686	1.33375	6.13324	6.41011	6.34042	0.904218	5.97399	2.32783	4.53358	2.78727	#N/A	#N/A	#N/A	#N/A	#N/A	0.653984	0.838058	1.27691	#N/A	#N/A	#N/A	#N/A	#N/A	#N/A	#N/A	#N/A	1.07374	8.21074	6.44755	5.21312	6.17617	5.76461	3.47942	4.87624	5.91367	2.72627	1.53352	6.29766	5.2669	48	ENSG00000248587	GDNF-AS1	lncRNA	GDNF antisense RNA 1 [Source:HGNC Symbol;Acc:HGNC:43592]
CACNB2	2.12826	1.7281	2.63034	2.0774	3.77528	3.40916	3.14891	1.68129	1.71886	1.34965	1.70926	1.35945	#N/A	2.13179	1.77602	1.63152	1.84001	2.48305	2.71908	1.33498	2.43143	3.12498	1.47062	2.83828	#N/A	1.49091	3.83745	2.8909	4.87872	#N/A	0.98345	#N/A	1.14747	1.28338	1.45372	1.47409	1.91937	1.61759	1.68835	1.86831	1.91844	1.58387	1.54813	0.797443	1.29585	0.530517	0.769356	1.43461	#N/A	1.79784	1.97129	#N/A	#N/A	#N/A	#N/A	#N/A	#N/A	#N/A	#N/A	#N/A	#N/A	2.93638	4.09244	48	ENSG00000165995	CACNB2	protein_coding	calcium voltage-gated channel auxiliary subunit beta 2 [Source:HGNC Symbol;Acc:HGNC:1402]
ANKRD33B	2.35146	2.12597	4.48138	1.41273	4.87476	4.21906	5.36687	3.20502	4.97699	2.13134	3.13173	1.81585	1.22589	#N/A	0.982514	0.85303	#N/A	0.685813	#N/A	1.02825	#N/A	#N/A	#N/A	1.29793	#N/A	3.26775	4.3069	3.41916	3.92542	#N/A	2.2953	1.44064	1.45622	2.17615	2.23836	2.92987	2.32198	2.55702	2.68676	2.84353	2.76887	1.73806	2.77664	2.6668	3.19313	1.65307	1.97036	2.22013	#N/A	3.57872	2.23494	#N/A	1.39251	#N/A	#N/A	#N/A	0.97386	#N/A	1.10218	#N/A	1.06485	1.99562	5.94722	48	ENSG00000164236	ANKRD33B	protein_coding	ankyrin repeat domain 33B [Source:HGNC Symbol;Acc:HGNC:35240]
LINC01322	1.36443	#N/A	4.55858	4.0126	3.58144	1.2727	2.07059	3.88724	0.989419	3.86277	0.657595	0.504309	2.08872	#N/A	#N/A	#N/A	#N/A	#N/A	#N/A	#N/A	#N/A	#N/A	#N/A	#N/A	#N/A	0.638616	3.08031	2.80355	2.6112	#N/A	2.88285	1.36153	2.48291	3.18629	4.40154	2.18051	4.95276	4.61293	4.82678	4.96213	4.59317	5.1697	5.42794	4.61261	4.58998	3.21186	4.42077	4.61649	#N/A	4.99814	3.95749	2.25632	2.48034	2.84386	1.82535	0.847575	0.474668	2.00262	1.73966	0.495637	2.94606	1.13291	0.491826	48	ENSG00000244128	LINC01322	lncRNA	long intergenic non-protein coding RNA 1322 [Source:HGNC Symbol;Acc:HGNC:50528]
#282890	0.165112	0.0894095	0.866525	0.408455	0.204945	0.203517	0.202723	0.454767	#N/A	1.25766	#N/A	0.0822163	#N/A	1.47012	1.13713	0.524791	0.163614	0.186431	#N/A	0.0881971	0.109846	0.142766	0.881418	0.136266	0.213713	0.0731712	0.236622	0.166759	0.169271	#N/A	1.96348	#N/A	0.328743	0.129213	4.71557	0.125746	4.55003	0.461168	4.4937	0.899885	6.33099	0.279702	5.09275	0.808093	0.42406	0.158902	4.59442	4.28867	#N/A	5.3609	0.580907	#N/A	#N/A	#N/A	#N/A	#N/A	0.148086	#N/A	0.223654	#N/A	#N/A	0.171203	0.123017	48	ENSG00000282890		lncRNA	novel transcript
KCNJ2	2.3082	1.83246	6.49396	3.11374	4.07093	4.37609	5.4337	3.99601	5.35599	0.788373	6.15938	2.79719	3.49492	11.2065	5.24871	7.6524	8.4973	8.5138	4.85955	5.38806	6.45576	7.06044	1.63104	6.13491	6.59661	1.24343	4.01966	5.31378	5.68155	3.31533	5.12379	3.91463	4.93707	2.6113	#N/A	#N/A	0.649308	#N/A	#N/A	#N/A	#N/A	0.597074	#N/A	#N/A	#N/A	#N/A	#N/A	#N/A	#N/A	#N/A	#N/A	8.98118	4.48249	5.45855	7.19204	6.90712	4.8059	7.18611	4.59836	3.12667	1.51296	3.76112	6.25787	48	ENSG00000123700	KCNJ2	protein_coding	potassium inwardly rectifying channel subfamily J member 2 [Source:HGNC Symbol;Acc:HGNC:6263]
LGI1	0.152127	0.0996901	0.599521	0.216348	0.205219	0.193544	0.187595	0.256876	0.16474	#N/A	0.177181	#N/A	0.331761	0.284995	0.256449	0.253228	0.224104	0.209775	0.206893	0.187652	0.197955	0.186474	0.271887	0.174688	0.199582	#N/A	0.241768	0.191273	0.224585	#N/A	0.698032	0.165339	0.213584	0.12668	#N/A	#N/A	#N/A	#N/A	1.59966	#N/A	#N/A	#N/A	3.92268	1.07558	1.31293	0.209396	3.10963	2.03179	#N/A	4.20857	#N/A	0.431576	0.39556	0.224555	0.212082	0.170587	#N/A	#N/A	0.202498	0.150643	0.152546	0.189621	0.149235	48	ENSG00000108231	LGI1	protein_coding	leucine rich glioma inactivated 1 [Source:HGNC Symbol;Acc:HGNC:6572]
CD163L1	0.10545	0.0793771	0.59152	0.134954	0.0944282	0.151819	0.0877568	0.134586	0.143008	0.834038	0.108642	#N/A	0.0485654	0.202438	0.132942	0.169549	0.134619	0.175334	0.129763	0.103417	0.0833507	0.0834572	0.0929964	0.110733	0.106691	#N/A	#N/A	#N/A	#N/A	0.0980908	0.0783756	0.0679783	0.128998	0.0686679	0.260583	0.04856	0.220786	0.266684	0.238921	0.183109	0.288697	0.212429	0.977651	0.21358	0.208473	0.107826	0.238453	0.243985	#N/A	0.356706	0.21054	#N/A	0.0183962	#N/A	#N/A	#N/A	#N/A	#N/A	#N/A	0.0789452	#N/A	0.145187	#N/A	48	ENSG00000177675	CD163L1	protein_coding	CD163 molecule like 1 [Source:HGNC Symbol;Acc:HGNC:30375]
ZNF366	2.62955	#N/A	#N/A	#N/A	#N/A	#N/A	#N/A	#N/A	#N/A	#N/A	#N/A	#N/A	#N/A	7.77275	6.23934	7.05149	5.78153	6.39445	6.29785	4.20927	5.58267	6.16114	3.23991	5.23898	1.46108	5.30102	2.86017	2.71159	1.34885	#N/A	6.71573	1.27701	4.08519	5.02696	3.60738	3.05474	3.09928	4.01008	2.59922	3.93765	5.53121	5.4079	2.24657	1.85692	2.20253	2.93173	1.53143	2.63246	#N/A	1.81226	5.9467	3.32181	2.51934	2.20797	4.1011	3.53853	0.901563	2.07553	#N/A	4.00643	2.48458	4.01532	5.4158	48	ENSG00000178175	ZNF366	protein_coding	zinc finger protein 366 [Source:HGNC Symbol;Acc:HGNC:18316]
BRINP1	0.108097	0.0897753	3.89024	0.444734	0.199667	0.176178	0.203328	0.714439	0.170789	0.752376	0.179361	0.100504	0.41771	#N/A	0.403428	#N/A	0.203094	#N/A	#N/A	0.226339	0.260347	#N/A	#N/A	#N/A	0.323957	#N/A	0.218383	0.204947	0.172522	#N/A	2.46726	0.15638	0.237486	#N/A	1.07414	#N/A	1.69386	1.00971	2.35464	1.07355	#N/A	0.872985	3.90623	1.73791	1.37541	#N/A	3.67937	2.56863	#N/A	3.55105	#N/A	3.90594	0.433979	0.220998	0.208948	0.178245	0.108363	0.193556	0.203778	0.149886	0.200748	0.170579	0.119245	48	ENSG00000078725	BRINP1	protein_coding	BMP/retinoic acid inducible neural specific 1 [Source:HGNC Symbol;Acc:HGNC:2687]
C1orf87	0.0940654	#N/A	0.095304	0.117192	0.0791786	0.104242	0.071707	0.116046	#N/A	0.0750789	#N/A	#N/A	0.0846114	0.136421	0.102561	0.121094	0.104983	0.111729	0.103937	0.0930002	0.0685166	0.0802889	0.0475522	#N/A	0.092695	0.0316512	0.0665301	0.0740589	0.103722	#N/A	#N/A	0.0549491	#N/A	0.0279428	0.117393	#N/A	0.0827346	0.101581	0.112627	0.128726	0.110773	0.105768	0.285772	0.134084	0.0877152	0.0601859	0.0888854	0.13299	#N/A	0.112804	0.133803	0.0467147	0.120736	0.0866012	0.104019	#N/A	#N/A	0.10457	0.100592	#N/A	0.0700101	#N/A	#N/A	48	ENSG00000162598	C1orf87	protein_coding	chromosome 1 open reading frame 87 [Source:HGNC Symbol;Acc:HGNC:28547]
#253116	1.5322	0.619328	5.59226	4.62696	6.42507	5.96282	4.11575	4.40665	5.23588	2.33002	1.56958	1.25003	2.40173	#N/A	#N/A	#N/A	#N/A	#N/A	#N/A	1.25536	1.15492	#N/A	0.736361	1.31094	#N/A	0.852953	4.36348	3.24977	4.07938	0.829955	#N/A	#N/A	#N/A	#N/A	1.44811	1.06705	1.97871	1.60839	1.77227	1.56585	1.37032	1.12519	1.65673	1.66957	1.72345	0.758283	1.48368	1.48344	#N/A	2.20468	1.07166	#N/A	1.23569	2.08591	1.34903	1.27415	1.35269	1.11696	1.58451	#N/A	1.31345	3.23984	2.63408	48	ENSG00000253116		lncRNA	novel transcript
#286891	0.121635	#N/A	#N/A	#N/A	#N/A	#N/A	#N/A	0.162735	#N/A	0.418089	#N/A	#N/A	#N/A	0.261658	0.207502	0.231911	0.1753	0.214592	0.174642	0.134262	0.148267	0.177266	0.181575	0.139308	0.162834	0.0843728	0.184949	0.155309	#N/A	#N/A	0.202645	#N/A	0.189956	0.12131	0.306551	0.0494673	0.286079	0.258375	4.28345	0.261091	5.84553	0.301209	5.56018	0.481486	0.260303	0.129535	1.0726	3.8532	#N/A	0.498256	0.271406	0.818264	0.172766	0.198466	0.155745	0.121966	0.128668	0.16149	0.118064	#N/A	0.122683	0.119138	0.11481	48	ENSG00000286891		lncRNA	novel transcript
NUDCD2	0.665074	0.240871	2.98055	1.7044	0.996169	0.76701	0.914185	1.48045	0.338418	1.06095	0.370977	0.264751	1.72064	0.95966	1.56351	0.920858	1.09783	0.937277	0.539658	0.440354	0.639237	0.429953	0.832162	0.36487	0.642385	#N/A	1.27819	0.994797	1.08581	#N/A	1.24725	0.469598	1.28599	0.621027	#N/A	#N/A	1.64542	#N/A	#N/A	#N/A	#N/A	0.744143	#N/A	#N/A	0.794856	#N/A	#N/A	0.778159	#N/A	#N/A	0.835628	1.85538	1.12826	0.803284	0.884006	0.590927	0.316432	0.420565	0.908379	#N/A	0.963373	0.688591	0.437894	48	ENSG00000170584	NUDCD2	protein_coding	NudC domain containing 2 [Source:HGNC Symbol;Acc:HGNC:30535]
#287931	0.0953046	#N/A	0.224652	0.124351	0.119607	0.0901631	#N/A	0.131846	0.0990015	0.169173	0.102487	0.0606139	0.161397	0.127505	0.156048	0.121065	0.150348	0.135379	#N/A	#N/A	0.104098	#N/A	#N/A	0.0972218	#N/A	#N/A	0.160894	0.144232	0.148852	#N/A	0.126741	0.0849192	0.117509	0.0742615	1.5784	0.0779681	1.36998	1.66877	1.70287	1.19916	2.20578	0.309951	1.97331	0.390098	0.226794	0.0636749	1.62117	1.51193	#N/A	0.931534	1.48077	0.113874	0.128782	0.140807	0.128615	#N/A	#N/A	0.109818	#N/A	#N/A	0.0645684	0.0872297	#N/A	48	ENSG00000287931		lncRNA	novel transcript
#248165	0.110393	#N/A	0.925278	0.201977	0.194455	0.176547	0.149188	0.242985	0.149001	0.806018	0.174462	0.0884776	#N/A	0.228615	0.223567	0.213523	0.0838229	0.206851	0.166709	0.170258	0.179612	0.167059	0.159587	0.152381	#N/A	0.0600425	0.159403	0.16892	#N/A	#N/A	0.212648	0.138718	0.169129	0.0978954	2.28202	#N/A	2.91375	1.9909	2.04261	1.69459	2.94706	0.392451	2.60355	0.905507	0.528646	0.0792238	2.29843	2.2494	#N/A	1.83685	2.1935	#N/A	#N/A	#N/A	#N/A	0.0990685	#N/A	#N/A	#N/A	0.130567	#N/A	0.150643	0.107109	48	ENSG00000248165		lncRNA	novel transcript
SLA	0.135993	#N/A	0.907056	0.146182	#N/A	#N/A	#N/A	0.157399	0.122749	0.236405	0.137588	#N/A	0.116254	0.705164	0.114578	0.194157	0.138179	0.205863	0.146415	0.151144	0.161702	#N/A	0.13007	0.13421	0.143197	#N/A	#N/A	#N/A	#N/A	#N/A	0.225187	0.119102	0.15753	0.0785398	0.27385	0.0965739	3.49209	0.253564	4.01969	0.302354	0.6107	0.223814	5.3517	0.229686	0.218601	0.122319	4.37353	0.251309	#N/A	0.243707	0.259606	0.738603	0.338613	0.161083	0.169477	0.138386	0.142505	0.125776	0.147494	#N/A	0.112909	#N/A	#N/A	48	ENSG00000155926	SLA	protein_coding	Src like adaptor [Source:HGNC Symbol;Acc:HGNC:10902]
CYP2C8	0.0456886	#N/A	0.087736	0.0877756	0.0780415	0.0749346	0.073863	0.0649757	0.0710533	#N/A	0.0519913	#N/A	0.0620538	0.0855152	0.0944711	0.0919444	0.0782296	0.0847259	#N/A	#N/A	#N/A	0.0741266	0.064691	0.0532224	0.0711144	#N/A	0.0852345	0.0756864	0.0767446	#N/A	0.0812716	#N/A	0.0802101	0.0462532	0.028595	#N/A	0.055129	0.0510622	0.0623962	0.079933	1.70744	0.0164982	0.111066	0.0927228	0.0947115	0.0574429	0.110249	0.10381	#N/A	0.0962591	0.0759192	0.0726562	0.0737659	0.0745663	#N/A	0.0561243	#N/A	0.0713941	0.0723613	#N/A	0.0535917	0.0778832	#N/A	48	ENSG00000138115	CYP2C8	protein_coding	cytochrome P450 family 2 subfamily C member 8 [Source:HGNC Symbol;Acc:HGNC:2622]
MAPT-AS1#264589	0.122287	#N/A	0.229222	0.195428	0.182913	0.179282	0.171402	0.197852	0.147141	0.330297	0.136841	#N/A	0.136349	0.398754	0.201266	0.139104	0.179229	0.132877	0.110191	0.128074	0.143568	#N/A	0.12883	#N/A	0.139427	#N/A	0.205607	0.167561	0.194998	#N/A	#N/A	#N/A	#N/A	#N/A	1.08447	0.0453555	0.940312	0.877137	#N/A	1.06701	0.775156	0.353446	0.672921	0.652848	0.479221	0.0924051	0.774801	0.919742	#N/A	0.872533	#N/A	0.238917	0.167963	0.19469	0.17806	0.145167	0.140451	0.135631	0.144214	#N/A	0.100779	0.129927	#N/A	48	ENSG00000264589	MAPT-AS1	lncRNA	MAPT antisense RNA 1 [Source:HGNC Symbol;Acc:HGNC:43738]
CYP1B1-AS1	1.40977	1.41344	2.12819	#N/A	1.60458	3.15716	2.61132	#N/A	1.20089	3.24974	1.79893	1.39965	1.7945	#N/A	#N/A	#N/A	#N/A	#N/A	#N/A	#N/A	#N/A	#N/A	#N/A	#N/A	#N/A	2.08985	1.18898	2.57702	2.63178	0.897901	3.06268	3.38011	3.18224	3.48261	5.98709	4.21936	5.17705	5.51066	5.02729	5.31062	5.78861	5.54559	5.44528	4.69296	4.7461	4.53934	5.29198	5.72341	#N/A	5.92556	6.12348	3.61914	3.56991	2.51837	6.75181	2.2792	1.30553	2.4406	1.96722	1.57633	3.04671	6.52738	4.06529	48	ENSG00000232973	CYP1B1-AS1	lncRNA	CYP1B1 antisense RNA 1 [Source:HGNC Symbol;Acc:HGNC:28543]
#255580	0.555402	#N/A	5.62074	4.13503	2.68757	0.723119	0.914835	3.91484	0.774349	0.886612	0.465126	0.442433	1.49604	5.81239	5.16217	5.02594	1.88668	0.969898	0.56393	0.4601	0.484315	0.586393	1.9913	0.420768	0.793666	#N/A	2.07964	0.679502	1.23545	#N/A	2.86111	0.518757	2.4102	1.20457	#N/A	#N/A	0.994837	#N/A	#N/A	#N/A	#N/A	#N/A	#N/A	0.651502	0.905628	#N/A	0.808131	#N/A	#N/A	0.892386	#N/A	5.81462	2.96591	0.999663	0.597064	0.642475	0.384954	0.762295	1.086	0.305819	1.52999	0.509932	0.362139	48	ENSG00000255580		lncRNA	novel transcript
GNLY	0.155863	#N/A	#N/A	#N/A	0.404261	#N/A	0.207996	0.584109	#N/A	1.11214	0.151851	#N/A	#N/A	0.55178	0.260164	0.256228	0.202994	0.214799	0.188727	0.152063	0.18218	#N/A	0.282021	0.159936	0.219233	#N/A	0.281099	0.217388	0.186609	#N/A	1.3852	#N/A	0.223773	0.139007	0.30337	0.0957742	0.337572	0.597167	0.733952	1.37601	8.18939	0.268021	6.30203	0.346703	0.560224	0.160149	5.008	0.283096	#N/A	4.36503	0.312799	1.15095	0.347071	0.224713	0.210909	0.124356	0.168306	#N/A	0.176736	0.138618	0.145273	#N/A	#N/A	48	ENSG00000115523	GNLY	protein_coding	granulysin [Source:HGNC Symbol;Acc:HGNC:4414]
IDI2	0.785859	0.205227	5.95761	4.88571	0.736808	0.600006	0.519888	4.39538	0.481878	#N/A	0.391422	0.286686	3.26806	7.40074	6.51912	6.02115	0.950138	4.44767	0.619795	0.416949	0.441373	0.560803	1.96482	0.421618	0.928682	#N/A	4.29991	1.05536	0.664256	0.282917	4.56786	0.446028	3.02297	0.941488	#N/A	#N/A	#N/A	#N/A	#N/A	#N/A	#N/A	#N/A	1.0306	#N/A	0.649688	#N/A	0.750781	#N/A	#N/A	2.18486	#N/A	6.41056	5.57743	0.68288	0.562785	0.551881	0.31877	0.531629	0.577034	0.300073	0.82253	0.544072	0.343402	48	ENSG00000148377	IDI2	protein_coding	isopentenyl-diphosphate delta isomerase 2 [Source:HGNC Symbol;Acc:HGNC:23487]
SGCG	0.970444	6.54301	7.83826	6.86893	6.82333	6.79767	5.97061	5.82934	6.16778	0.728516	5.05324	2.11671	5.60205	10.112	7.02835	8.38052	6.07816	9.30669	6.92743	9.31262	10.0416	6.55887	1.85563	7.84787	8.07845	0.911725	5.56611	6.4177	8.53693	7.17437	6.01857	5.66122	4.44003	2.16636	#N/A	#N/A	#N/A	#N/A	#N/A	#N/A	#N/A	#N/A	#N/A	#N/A	0.353795	#N/A	#N/A	#N/A	#N/A	0.449419	#N/A	10.1229	5.73079	6.38745	10.779	10.5011	8.8612	10.854	6.38065	8.45958	2.02955	5.31244	7.49667	48	ENSG00000102683	SGCG	protein_coding	sarcoglycan gamma [Source:HGNC Symbol;Acc:HGNC:10809]
PSTPIP1	0.125561	#N/A	1.30382	0.196034	0.175711	0.199307	0.13246	0.205077	0.155622	0.491508	#N/A	0.0977896	0.144778	0.220544	0.180369	0.223428	#N/A	0.184821	0.144688	0.149632	0.177743	0.159282	0.154542	0.136078	#N/A	#N/A	#N/A	#N/A	#N/A	#N/A	0.224399	0.130971	0.190787	0.11078	3.4779	0.084639	3.99095	3.16514	3.62546	3.62827	5.39142	0.484094	4.48429	0.558807	0.272643	0.13808	3.96004	2.99086	#N/A	3.87718	4.79016	0.271162	0.185759	0.197347	0.196258	#N/A	#N/A	0.146313	0.150326	#N/A	0.136288	#N/A	#N/A	48	ENSG00000140368	PSTPIP1	protein_coding	proline-serine-threonine phosphatase interacting protein 1 [Source:HGNC Symbol;Acc:HGNC:9580]
PKIA	1.81285	5.71719	7.97138	5.69966	5.18438	7.88769	4.96185	4.76843	6.27307	0.76287	6.058	2.23703	4.03132	7.80129	5.41613	9.72477	6.3055	8.99468	5.97472	5.85628	7.04344	6.8449	1.53484	6.57111	7.34356	1.21322	6.27177	8.17824	5.91542	3.18539	5.61406	4.09806	3.48244	2.12689	#N/A	#N/A	0.571585	#N/A	#N/A	#N/A	#N/A	#N/A	#N/A	#N/A	#N/A	#N/A	#N/A	#N/A	#N/A	0.749852	#N/A	9.82516	5.53824	5.86004	7.78915	6.89334	4.87455	6.97231	4.94546	5.61378	1.49017	8.33209	7.23541	48	ENSG00000171033	PKIA	protein_coding	cAMP-dependent protein kinase inhibitor alpha [Source:HGNC Symbol;Acc:HGNC:9017]
LINC00924	0.813131	0.369021	2.83892	0.782247	0.2728	0.265237	0.953876	0.939396	1.73983	1.90192	0.237897	0.468464	#N/A	1.50531	0.745084	#N/A	#N/A	1.52933	0.999862	0.47581	0.310998	1.13835	0.277942	0.247182	#N/A	0.11337	0.4307	0.246409	0.320183	0.0799338	1.78314	0.152043	0.699849	0.448194	0.341833	0.128904	4.95797	0.431442	5.78031	6.12703	8.17911	0.360221	8.22514	0.39514	0.28882	0.211546	6.10955	6.60607	#N/A	7.38239	0.396579	#N/A	#N/A	#N/A	#N/A	#N/A	#N/A	#N/A	#N/A	#N/A	#N/A	0.242833	0.182296	48	ENSG00000259134	LINC00924	lncRNA	long intergenic non-protein coding RNA 924 [Source:HGNC Symbol;Acc:HGNC:27081]
SH3TC2	0.278581	#N/A	#N/A	0.898112	#N/A	#N/A	#N/A	#N/A	#N/A	0.880297	#N/A	#N/A	#N/A	4.89838	1.7659	0.600952	#N/A	0.439537	0.411169	0.256144	0.254712	0.307225	1.62335	0.230556	0.543124	0.180333	0.624423	0.599615	0.305074	#N/A	2.80536	0.391061	0.660259	0.276379	2.38948	0.259142	2.4536	2.75025	3.04288	2.50974	2.47692	2.23724	3.00889	3.06374	2.59578	0.813307	2.7242	2.854	#N/A	3.12939	2.53659	3.85185	1.52343	0.429135	0.362451	0.386602	0.203287	0.524187	#N/A	0.168908	0.570705	0.317184	#N/A	48	ENSG00000169247	SH3TC2	protein_coding	SH3 domain and tetratricopeptide repeats 2 [Source:HGNC Symbol;Acc:HGNC:29427]
ST8SIA5	1.0654	1.44645	5.99089	5.20153	5.5073	5.8475	4.33115	5.03218	3.23227	#N/A	4.08045	0.971653	3.67051	8.16987	6.26172	8.4639	4.50307	7.34981	4.07517	3.5474	4.73296	5.00293	2.33321	4.61612	4.96218	2.96061	5.18874	5.01962	4.98536	1.07213	4.02261	3.33909	4.82316	1.71088	#N/A	#N/A	#N/A	#N/A	#N/A	#N/A	#N/A	#N/A	#N/A	0.948005	0.867906	#N/A	#N/A	#N/A	#N/A	1.15638	#N/A	8.30297	4.91901	5.86134	5.82267	5.71263	1.10232	4.98784	4.16242	2.08437	1.94596	3.84993	4.73176	48	ENSG00000101638	ST8SIA5	protein_coding	ST8 alpha-N-acetyl-neuraminide alpha-2,8-sialyltransferase 5 [Source:HGNC Symbol;Acc:HGNC:17827]
CPA5	0.0687277	0.0248365	0.106719	0.0871108	0.0777183	0.0764789	0.0737989	0.0866654	0.0557322	0.0743143	#N/A	0.034066	0.0855922	0.0878228	0.0582672	0.0733861	0.0500743	0.0641719	0.0747688	#N/A	0.0698043	0.0549489	0.0531135	#N/A	0.0704397	#N/A	0.0565765	0.0735219	0.0748604	#N/A	#N/A	#N/A	#N/A	#N/A	0.0726348	#N/A	0.0812699	0.0551135	0.0888189	0.04098	0.581903	0.0805193	0.107876	0.108728	0.0773366	0.0565442	0.0761097	0.072141	#N/A	0.105747	0.0522337	0.0926813	0.0676142	0.0739785	0.075522	#N/A	0.0446698	0.0738189	0.0719912	#N/A	0.0529229	#N/A	#N/A	48	ENSG00000158525	CPA5	protein_coding	carboxypeptidase A5 [Source:HGNC Symbol;Acc:HGNC:15722]
LINC02694	0.172284	0.0916875	1.43829	0.759535	0.405894	0.254756	0.195615	1.15415	0.180287	0.679074	0.186503	#N/A	0.916789	1.00605	0.324551	0.317411	0.260237	0.204998	0.192691	0.181523	0.207456	0.23187	0.901855	0.182444	#N/A	#N/A	0.54025	0.374167	0.406329	#N/A	2.13106	0.172877	0.577696	0.228053	0.626845	#N/A	1.10752	#N/A	1.77598	#N/A	#N/A	#N/A	2.8871	1.46827	2.75891	#N/A	2.46252	1.31968	#N/A	3.58187	#N/A	2.18727	#N/A	0.311887	0.206121	0.23968	#N/A	0.277106	0.287982	0.14929	0.35985	#N/A	0.180378	48	ENSG00000175779	LINC02694	lncRNA	long intergenic non-protein coding RNA 2694 [Source:HGNC Symbol;Acc:HGNC:33796]
#229588	0.123521	0.0843846	0.54137	0.217367	0.166605	0.202411	0.198168	0.192637	0.162973	0.81541	0.154269	0.0961991	0.15842	#N/A	#N/A	#N/A	#N/A	#N/A	0.104648	#N/A	#N/A	#N/A	#N/A	0.152124	#N/A	0.0965595	0.2131	0.198484	0.201017	#N/A	0.774425	0.111927	#N/A	#N/A	3.10778	#N/A	3.23438	3.4236	3.73934	4.54191	3.95765	0.809104	3.94638	0.811414	0.611939	0.160644	3.38132	3.39219	#N/A	3.80251	2.44775	0.233068	0.222202	0.197308	0.19949	0.164097	0.121298	0.179558	0.195878	0.123609	0.118944	0.167613	0.139456	48	ENSG00000229588		lncRNA	novel transcript
#287637	0.071448	#N/A	0.234566	0.158529	0.126644	0.107315	#N/A	0.0835279	0.0794626	0.129462	#N/A	#N/A	0.165071	0.45192	0.109891	0.0839847	0.11402	0.0842433	#N/A	0.102085	0.108733	#N/A	0.116141	#N/A	0.118719	0.0687257	0.122353	0.121919	0.151823	#N/A	0.137691	0.0737323	0.0591728	0.0723155	0.170331	#N/A	1.06883	0.23189	0.538682	1.07571	3.93046	0.14605	4.06773	0.255477	0.182117	0.108696	2.72659	0.302795	#N/A	0.724085	1.47093	0.158026	0.0772566	#N/A	0.104116	#N/A	#N/A	0.0832702	0.12974	#N/A	0.0507195	#N/A	0.0861858	48	ENSG00000287637		lncRNA	novel transcript, antisense to DYRK1A
NBPF9	0.935031	#N/A	1.45501	1.35333	2.16652	1.45176	1.5839	1.74159	1.65161	1.97421	2.04401	#N/A	0.994085	#N/A	#N/A	#N/A	0.884363	#N/A	#N/A	0.882251	#N/A	#N/A	#N/A	1.21592	#N/A	2.35037	1.31755	1.84368	2.09518	0.782517	#N/A	#N/A	#N/A	1.28438	2.43185	3.36707	2.37132	2.53819	2.31613	2.4678	2.42992	2.72201	2.28023	2.21793	2.38992	2.65489	2.21251	2.66687	#N/A	2.25553	2.33526	0.64685	2.28466	1.37881	0.994949	1.26776	1.15829	0.998363	1.43357	1.08354	1.85892	2.91844	1.5144	48	ENSG00000269713	NBPF9	protein_coding	NBPF member 9 [Source:HGNC Symbol;Acc:HGNC:31991]
CMBL	0.527246	0.476686	7.58287	5.83219	3.73313	1.12537	0.863791	4.15769	0.984027	#N/A	0.691107	0.464808	3.67315	6.00276	5.96507	6.44359	3.38817	5.6219	1.35942	0.808785	0.746749	3.43899	2.00462	0.842766	2.88294	#N/A	6.07908	1.13374	1.12436	0.548036	5.70251	0.631665	3.95309	1.24526	#N/A	#N/A	#N/A	#N/A	#N/A	0.900932	1.02288	0.858103	#N/A	#N/A	#N/A	#N/A	#N/A	#N/A	#N/A	#N/A	1.23204	8.04208	5.39639	3.55617	1.09978	0.8995	0.457708	1.04319	1.07625	0.477267	1.53075	1.43898	1.01904	48	ENSG00000164237	CMBL	protein_coding	carboxymethylenebutenolidase homolog [Source:HGNC Symbol;Acc:HGNC:25090]
CD302	0.877965	#N/A	0.879922	1.16831	1.48172	1.3552	1.70144	1.10246	1.66373	1.88263	1.84338	1.67048	0.99139	#N/A	0.940565	#N/A	1.00747	0.58233	#N/A	#N/A	1.57574	1.03779	0.889778	1.50186	0.875812	#N/A	#N/A	#N/A	#N/A	#N/A	0.716528	1.23762	0.616582	1.20329	1.89234	2.07681	2.49681	1.84717	1.81238	1.91409	1.83938	1.98331	1.64327	1.82316	1.76505	2.10788	1.7296	1.86029	#N/A	1.73302	2.0441	#N/A	0.760264	0.616864	#N/A	#N/A	2.47021	1.45343	#N/A	1.34867	0.87251	1.0174	1.67394	48	ENSG00000241399	CD302	protein_coding	CD302 molecule [Source:HGNC Symbol;Acc:HGNC:30843]
NPSR1-AS1	0.691896	0.981097	6.18552	5.28876	3.10901	6.66622	3.73783	4.83349	3.30995	0.58346	1.2704	0.940055	3.30244	8.19807	7.14008	6.19573	4.66791	6.31521	4.07414	1.75017	5.42982	5.35196	1.32982	1.34969	5.85403	#N/A	4.99752	6.16316	5.2212	#N/A	4.1355	3.43136	3.01109	2.06758	#N/A	#N/A	#N/A	#N/A	0.859102	0.505079	#N/A	#N/A	1.16437	#N/A	#N/A	#N/A	#N/A	#N/A	#N/A	#N/A	1.85847	6.74228	4.80034	6.47364	6.28628	4.43174	0.81395	4.80743	4.56829	1.17461	1.41398	3.21873	1.99577	48	ENSG00000197085	NPSR1-AS1	lncRNA	NPSR1 antisense RNA 1 [Source:HGNC Symbol;Acc:HGNC:22128]
LINC02245	0.983566	#N/A	1.85479	1.62749	2.30465	3.63086	3.68302	1.55638	2.39871	0.663855	2.34142	2.17972	1.67173	2.20256	2.66332	2.23486	3.36913	2.44263	1.87367	2.90534	1.86752	3.61299	1.12569	3.61033	2.26283	#N/A	#N/A	#N/A	#N/A	2.16934	1.48035	1.67394	1.75147	0.919985	0.5052	#N/A	#N/A	0.560838	#N/A	0.490589	#N/A	#N/A	#N/A	0.487686	0.501357	#N/A	#N/A	#N/A	#N/A	0.640491	0.601693	2.90044	2.21615	2.72362	3.27546	3.70228	6.023	4.80963	2.18086	2.70927	1.61035	1.99549	2.23906	48	ENSG00000237638	LINC02245	lncRNA	long intergenic non-protein coding RNA 2245 [Source:HGNC Symbol;Acc:HGNC:53134]
PIWIL4-AS1	0.898731	1.76621	5.01486	4.46567	5.35843	5.08863	5.24674	3.11984	5.31258	1.4707	4.52151	1.79783	2.54567	#N/A	#N/A	#N/A	#N/A	#N/A	#N/A	#N/A	#N/A	#N/A	#N/A	#N/A	#N/A	1.42627	3.70441	2.92049	1.88801	#N/A	0.995397	1.65909	1.66624	1.64314	1.1464	0.949822	1.77011	1.1297	1.45101	1.27405	1.0587	0.899834	1.55326	1.40062	1.64886	0.856674	1.4312	1.41569	#N/A	1.77962	0.716974	1.53218	1.88796	1.59344	3.19864	3.21153	3.1891	1.95209	2.56593	#N/A	1.93449	3.83991	3.02938	48	ENSG00000255929	PIWIL4-AS1	lncRNA	PIWIL4 antisense RNA 1 [Source:HGNC Symbol;Acc:HGNC:55493]
IL22RA1	0.0744929	#N/A	0.140299	0.139563	0.12785	0.124642	0.114296	0.138597	#N/A	0.0996297	#N/A	#N/A	0.135912	0.165775	0.123622	0.124697	0.108453	0.134735	0.103628	#N/A	0.116161	#N/A	0.114681	#N/A	0.095057	0.0597784	0.0692023	0.124026	0.125184	#N/A	0.140176	0.0645456	0.132326	0.073662	0.434525	#N/A	0.578093	0.638613	0.391465	0.400293	2.14951	0.0900377	2.73488	0.104049	0.153263	0.090121	1.26539	0.162238	#N/A	0.316434	0.356348	0.165062	0.125419	0.118841	0.123311	#N/A	#N/A	#N/A	0.117558	#N/A	0.0471975	0.105516	#N/A	48	ENSG00000142677	IL22RA1	protein_coding	interleukin 22 receptor subunit alpha 1 [Source:HGNC Symbol;Acc:HGNC:13700]
ARHGAP9	0.0846388	#N/A	1.02258	0.222544	0.212058	0.191581	0.183576	0.230163	#N/A	0.43097	#N/A	0.0905076	0.226632	0.327432	0.233942	0.238456	0.169344	0.222331	0.186613	0.152192	0.180576	0.148295	0.165471	0.15833	0.197356	#N/A	#N/A	#N/A	#N/A	#N/A	0.284593	#N/A	0.182947	#N/A	0.66419	0.0810807	3.54684	0.605747	3.33268	1.17884	4.67673	0.296741	3.60526	0.415932	0.252639	0.147023	3.43335	3.66031	#N/A	3.49656	4.07199	0.469483	0.191438	0.205817	0.190861	0.168686	#N/A	0.171945	#N/A	0.132073	0.123987	#N/A	#N/A	48	ENSG00000123329	ARHGAP9	protein_coding	Rho GTPase activating protein 9 [Source:HGNC Symbol;Acc:HGNC:14130]
#286366	0.193878	#N/A	1.48945	0.716251	0.482095	0.202627	0.291016	0.668148	0.207058	1.15269	0.186983	0.13962	0.538456	1.18512	1.06797	0.704472	0.408945	0.603067	0.373937	0.201952	0.253131	0.325592	0.986481	#N/A	0.370092	0.117401	0.453508	0.278136	0.353824	#N/A	1.22713	0.273049	0.565842	#N/A	#N/A	#N/A	#N/A	0.828335	0.81693	#N/A	#N/A	#N/A	#N/A	0.751805	0.73905	0.507412	#N/A	0.948318	#N/A	0.813867	#N/A	1.54927	0.959682	0.376998	0.331603	0.253029	0.153664	0.316329	0.2771	#N/A	0.458438	0.205054	0.127256	48	ENSG00000286366		lncRNA	novel transcript, antisense to UPF3B
PDZD2	#N/A	4.9469	#N/A	#N/A	0.502849	0.872408	1.02401	1.18112	0.784404	1.70259	1.31617	0.673876	#N/A	1.10929	1.27174	0.757756	1.12316	1.33508	1.94583	1.44941	1.8574	1.40356	1.52475	2.59684	#N/A	3.1971	4.0846	4.49531	3.8258	4.22443	1.25673	0.759364	1.56591	1.75621	3.14753	2.80242	3.27727	3.14956	3.06183	3.47292	3.27158	3.33682	2.77317	2.47352	2.87947	2.1332	1.9766	2.66742	#N/A	2.44938	3.37209	#N/A	#N/A	#N/A	#N/A	#N/A	2.11304	#N/A	#N/A	#N/A	#N/A	3.68247	3.42965	48	ENSG00000133401	PDZD2	protein_coding	PDZ domain containing 2 [Source:HGNC Symbol;Acc:HGNC:18486]
MIR99AHG	#N/A	3.94932	6.79705	4.23955	5.29848	7.48469	4.74362	2.55534	4.78596	0.781311	4.32601	1.10092	1.82534	#N/A	#N/A	#N/A	#N/A	#N/A	#N/A	0.735302	#N/A	#N/A	#N/A	0.747832	0.575423	1.19198	1.36574	2.02819	2.93942	0.982704	#N/A	#N/A	#N/A	#N/A	0.727857	1.00771	0.462169	0.592499	0.559678	0.580946	0.550453	0.492006	0.459478	0.864105	0.56297	0.766662	0.49797	0.48943	#N/A	0.66686	0.352605	1.2253	1.55677	1.03285	1.86758	1.97796	3.11331	2.56417	1.91924	1.10818	0.745937	4.47546	4.88294	48	ENSG00000215386	MIR99AHG	lncRNA	mir-99a-let-7c cluster host gene [Source:HGNC Symbol;Acc:HGNC:1274]
SYNPO	#N/A	4.7735	3.04758	#N/A	2.19007	3.2331	2.5014	2.51005	3.0504	0.924362	1.73775	2.54133	3.3557	11.2982	9.58983	9.45941	8.4725	8.67029	7.37112	5.5631	6.73235	6.90486	2.80479	6.55659	7.27097	1.45847	5.22918	5.87231	7.95113	4.14992	5.92266	4.69777	4.27714	2.02604	#N/A	#N/A	#N/A	#N/A	#N/A	#N/A	#N/A	#N/A	0.701234	#N/A	0.76435	#N/A	0.628334	#N/A	#N/A	0.897349	#N/A	9.65615	4.45234	4.35543	7.58414	7.24203	5.01598	7.17254	2.58741	4.36301	1.67602	4.64862	4.33612	48	ENSG00000171992	SYNPO	protein_coding	synaptopodin [Source:HGNC Symbol;Acc:HGNC:30672]
#230333	#N/A	0.651333	1.98284	#N/A	1.52915	1.75263	1.50728	0.843572	0.663965	3.21531	1.68882	0.815748	0.821313	#N/A	#N/A	#N/A	#N/A	#N/A	#N/A	#N/A	#N/A	#N/A	#N/A	#N/A	#N/A	0.992156	3.01118	4.22695	3.92113	0.617961	0.970782	1.00592	0.948572	1.59898	6.6801	4.89522	6.83768	8.0544	6.10751	6.73113	7.74686	6.15628	6.90705	5.11854	5.95059	6.02418	6.36408	6.70082	#N/A	5.46865	6.02452	3.06595	1.68905	1.56312	4.78722	3.89047	0.530231	1.27257	1.22931	0.538811	0.736494	3.90922	1.47195	48	ENSG00000230333		lncRNA	novel transcript, antisense to THSD7A
NEK1	#N/A	2.34107	0.893561	0.735977	1.1792	1.3545	1.59693	0.604096	1.301	0.679797	1.51821	#N/A	0.564887	#N/A	#N/A	#N/A	0.618012	#N/A	0.687792	0.78619	0.787062	0.733381	#N/A	0.991651	0.655151	1.38385	1.63153	1.41195	1.46796	1.08994	#N/A	0.831896	#N/A	0.629705	0.572274	#N/A	0.469251	0.474859	0.637894	0.552141	0.496616	0.616895	0.615455	0.633331	0.784383	0.936132	0.67631	0.711605	#N/A	0.772286	0.566878	#N/A	#N/A	#N/A	0.814258	1.29424	2.17101	1.01694	0.753698	0.954916	#N/A	1.21915	1.22019	48	ENSG00000137601	NEK1	protein_coding	NIMA related kinase 1 [Source:HGNC Symbol;Acc:HGNC:7744]
RNF165	#N/A	0.470383	#N/A	2.09051	#N/A	#N/A	#N/A	#N/A	#N/A	0.799664	#N/A	#N/A	0.812875	1.40253	1.04933	1.28731	2.68461	2.28528	1.86376	0.973367	1.05469	0.790247	0.901753	1.31655	#N/A	0.881711	2.56268	4.15109	4.71873	0.551313	0.915991	#N/A	0.771752	0.990612	1.71129	#N/A	1.49697	1.74501	1.91468	1.48875	1.43172	1.63336	2.20258	2.13468	1.67645	1.81616	2.37932	1.96574	#N/A	2.12764	1.15819	3.61649	2.44659	1.12192	3.80094	2.31309	0.61714	2.08024	1.66383	0.877289	#N/A	1.2748	#N/A	48	ENSG00000141622	RNF165	protein_coding	ring finger protein 165 [Source:HGNC Symbol;Acc:HGNC:31696]
NAF1	#N/A	2.32344	1.74584	1.35509	2.51713	2.02947	1.65241	1.28128	2.06318	1.0318	2.89815	#N/A	1.04213	0.702321	0.795454	1.08713	#N/A	0.959988	1.42374	1.85322	1.3642	#N/A	#N/A	2.37087	#N/A	#N/A	1.17473	1.46168	2.04276	#N/A	#N/A	1.03202	0.834297	1.32994	0.741945	1.56471	0.78917	0.8179	0.81018	0.742713	0.815757	1.04539	0.682734	0.807025	0.714468	1.20917	0.792293	0.793099	#N/A	0.826221	0.604447	0.767271	#N/A	#N/A	1.15135	#N/A	#N/A	0.865519	1.28308	1.266	#N/A	0.964939	2.12545	48	ENSG00000145414	NAF1	protein_coding	nuclear assembly factor 1 ribonucleoprotein [Source:HGNC Symbol;Acc:HGNC:25126]
FBXL13	#N/A	2.09417	1.61198	1.33371	2.25029	2.6067	1.55456	1.64987	2.06766	0.848757	2.56654	1.22633	0.791424	1.16101	1.20464	1.25765	0.705766	1.23061	1.58049	1.41508	2.12889	1.46658	0.824811	2.42341	#N/A	0.832173	2.77037	2.37632	2.40858	#N/A	#N/A	#N/A	0.832607	#N/A	#N/A	#N/A	1.00073	#N/A	0.547361	0.512872	#N/A	#N/A	0.553707	0.631612	0.539306	#N/A	0.494127	0.612088	#N/A	0.587056	0.793152	0.747267	#N/A	#N/A	1.13188	1.32745	1.88923	1.04766	1.05572	1.53284	0.97948	2.98259	3.36794	48	ENSG00000161040	FBXL13	protein_coding	F-box and leucine rich repeat protein 13 [Source:HGNC Symbol;Acc:HGNC:21658]
FGF10	#N/A	0.131795	0.286442	0.281188	0.237015	0.219635	0.213477	0.378512	0.181502	3.41038	0.188688	0.106128	0.515507	#N/A	#N/A	#N/A	#N/A	#N/A	#N/A	#N/A	#N/A	#N/A	#N/A	#N/A	#N/A	0.105739	0.247863	0.231391	0.231502	#N/A	2.84825	0.150783	0.23904	0.14474	0.782113	0.12795	0.304228	0.311471	0.377964	0.410162	8.33192	0.291001	6.99467	0.587818	0.269987	0.162498	0.682072	0.343649	#N/A	4.45693	0.319305	3.94966	0.53391	0.225794	0.218139	0.21712	0.159728	0.191347	0.212407	0.164479	0.188563	0.20277	0.130203	48	ENSG00000070193	FGF10	protein_coding	fibroblast growth factor 10 [Source:HGNC Symbol;Acc:HGNC:3666]
OXR1	#N/A	1.66139	0.748063	0.766846	1.22862	0.825152	1.00409	#N/A	1.72446	1.20339	3.05698	1.28114	0.687019	#N/A	#N/A	#N/A	#N/A	#N/A	0.711145	0.862718	#N/A	0.73814	0.750931	1.65629	0.891946	1.14133	#N/A	#N/A	0.721647	0.85274	0.883256	0.925126	1.18924	1.63088	1.45389	1.85855	1.82231	1.47847	1.64376	1.464	1.40959	1.58252	1.30781	1.41189	1.4585	1.35529	1.27739	1.4042	#N/A	1.34375	1.54743	#N/A	#N/A	#N/A	0.792807	0.851725	2.11159	1.3501	#N/A	0.929719	1.05515	1.43902	1.35668	48	ENSG00000164830	OXR1	protein_coding	oxidation resistance 1 [Source:HGNC Symbol;Acc:HGNC:15822]
ZBED5-AS1	#N/A	2.40802	3.30357	2.81715	3.3323	3.06422	3.80788	2.83348	4.05922	0.7944	3.1811	1.5979	1.98984	1.99833	2.1942	2.2978	2.2157	1.70374	1.96967	2.56213	1.80192	2.42726	1.08808	1.66231	3.11701	0.970291	2.14402	2.18623	2.26538	1.78522	1.3763	1.6481	1.30869	0.820365	#N/A	#N/A	0.746497	#N/A	#N/A	0.577297	#N/A	#N/A	#N/A	#N/A	#N/A	0.756693	#N/A	#N/A	#N/A	#N/A	#N/A	2.88508	2.52162	2.90176	3.34903	2.95193	5.03527	7.65253	4.08574	2.47379	1.61711	2.70409	4.01194	48	ENSG00000247271	ZBED5-AS1	lncRNA	ZBED5 antisense RNA 1 [Source:HGNC Symbol;Acc:HGNC:48646]
SMURF1#198742	#N/A	1.39041	0.482647	#N/A	0.694697	1.26547	0.747018	#N/A	0.880942	0.705605	0.990734	#N/A	#N/A	0.649285	#N/A	0.552269	0.635445	0.706948	0.606271	1.82424	0.876144	0.990999	0.760248	1.95781	#N/A	1.03236	0.526609	0.964803	0.705947	2.01125	0.804549	1.09185	0.853121	0.89013	0.734059	0.862987	0.806184	0.869502	0.929904	0.92207	0.852209	0.700865	0.965207	0.904879	1.04486	0.821479	0.759531	0.893666	#N/A	0.981234	0.578675	#N/A	#N/A	#N/A	0.521168	0.982458	0.968293	#N/A	#N/A	#N/A	#N/A	1.64482	1.72945	48	ENSG00000198742	SMURF1	protein_coding	SMAD specific E3 ubiquitin protein ligase 1 [Source:HGNC Symbol;Acc:HGNC:16807]
LINC00937	#N/A	0.120095	1.39347	0.271615	0.294534	0.199196	0.177224	0.285584	0.15237	2.21103	0.177212	0.0830743	0.240326	1.23424	0.560763	#N/A	0.366225	0.299203	#N/A	#N/A	#N/A	0.162919	0.916642	0.140112	0.22863	0.129473	#N/A	#N/A	#N/A	0.0922738	#N/A	#N/A	#N/A	#N/A	3.18903	#N/A	3.79115	4.33366	4.55119	3.43495	3.96416	2.30642	3.95637	2.67368	0.275396	0.194673	3.04892	4.37409	#N/A	3.75543	3.51726	2.16026	0.461034	0.197804	0.180156	0.221605	#N/A	0.197272	0.245995	0.138231	0.186426	0.147781	0.0987109	48	ENSG00000226091	LINC00937	lncRNA	long intergenic non-protein coding RNA 937 [Source:HGNC Symbol;Acc:HGNC:48629]
FSHR	#N/A	0.0830048	0.071101	0.122882	0.0688937	0.130975	0.124439	0.083362	0.0903164	0.098608	0.104634	0.0608149	#N/A	0.160608	0.151841	0.101346	#N/A	0.131667	0.108927	#N/A	0.123682	0.0889941	0.0970588	0.10346	0.123021	0.0568136	0.140968	0.128534	0.129909	#N/A	0.134278	#N/A	0.0315496	0.0792016	0.134422	0.0568212	0.118338	0.131013	0.153741	0.129773	0.508345	0.122058	0.139936	0.172723	0.104141	0.09364	0.151409	0.107947	#N/A	0.151966	0.123281	#N/A	#N/A	#N/A	#N/A	#N/A	0.0943638	#N/A	0.0734545	0.0981667	#N/A	#N/A	0.0870141	48	ENSG00000170820	FSHR	protein_coding	follicle stimulating hormone receptor [Source:HGNC Symbol;Acc:HGNC:3969]
NME9	#N/A	1.27373	1.41627	1.54225	1.58561	1.86563	1.96317	1.15714	1.99775	0.687271	2.61028	#N/A	1.45063	0.936562	1.79781	1.65706	1.36574	1.77777	1.24369	2.11226	1.33705	1.67483	1.01738	2.90391	1.23821	#N/A	1.66765	1.25849	1.79408	#N/A	#N/A	#N/A	#N/A	#N/A	0.959576	#N/A	1.17483	0.761585	#N/A	0.890439	0.766148	0.980124	#N/A	#N/A	0.622319	0.813733	#N/A	0.654865	#N/A	#N/A	0.872187	1.1406	0.994499	1.54224	1.95666	1.33597	2.29442	1.63103	1.22163	1.59567	1.53518	1.24388	1.32954	48	ENSG00000181322	NME9	protein_coding	NME/NM23 family member 9 [Source:HGNC Symbol;Acc:HGNC:21343]
PBLD	#N/A	0.134544	2.07862	1.19474	0.991289	0.67513	0.550781	1.79641	0.545539	2.16832	0.316389	0.204543	1.46509	1.18889	0.932517	1.08084	0.671269	1.0403	#N/A	#N/A	#N/A	0.622046	1.07323	0.360561	#N/A	0.189671	#N/A	0.630319	0.545593	#N/A	0.732656	0.27976	1.00099	0.415924	2.91802	0.381012	3.25415	2.61237	3.23608	2.59419	2.54539	1.91471	3.26357	3.01382	3.35952	1.2821	2.91942	2.97006	#N/A	3.60277	2.57275	#N/A	#N/A	#N/A	#N/A	#N/A	#N/A	0.6379	0.601609	#N/A	0.78385	0.406632	0.290178	48	ENSG00000108187	PBLD	protein_coding	phenazine biosynthesis like protein domain containing [Source:HGNC Symbol;Acc:HGNC:23301]
#243018	#N/A	0.0980635	0.192479	0.160104	0.16712	0.162275	0.152727	0.189296	#N/A	0.110744	0.14373	#N/A	0.157417	0.180455	0.0827432	0.116229	0.131366	0.11981	0.12204	#N/A	#N/A	0.139184	0.10993	0.141372	#N/A	#N/A	0.175652	0.156309	0.157166	#N/A	0.136848	0.119652	0.139409	#N/A	0.906861	0.0658135	0.594194	1.08209	1.01242	0.594479	2.09997	0.128005	1.94031	0.263342	0.16912	0.0829513	1.27674	0.662011	#N/A	0.794834	1.50815	0.136664	#N/A	0.108247	0.131925	0.106858	#N/A	#N/A	0.154931	#N/A	#N/A	0.154032	0.128674	48	ENSG00000243018		lncRNA	novel transcript
ATP23#166896	#N/A	0.103011	3.40906	0.631258	0.712874	0.35879	0.428465	0.832269	0.229054	1.24012	0.227586	0.142619	0.499047	3.71917	1.17855	0.832766	0.494141	0.366648	0.33095	0.231998	0.233442	0.335265	1.56564	0.200467	0.449978	#N/A	0.504201	0.424221	0.363965	#N/A	2.54554	0.272442	0.542851	0.34547	0.990356	#N/A	1.62011	0.947664	1.17766	0.987642	1.01084	#N/A	#N/A	#N/A	#N/A	0.595795	#N/A	#N/A	#N/A	#N/A	1.13742	4.76884	0.524155	0.331603	0.252375	0.233474	#N/A	0.361028	0.274633	0.153602	#N/A	0.36848	#N/A	48	ENSG00000166896	ATP23	protein_coding	ATP23 metallopeptidase and ATP synthase assembly factor homolog [Source:HGNC Symbol;Acc:HGNC:29452]
RGS12	#N/A	1.15021	#N/A	#N/A	#N/A	0.623162	#N/A	#N/A	#N/A	0.864602	1.31101	#N/A	#N/A	0.920421	0.848468	1.35687	1.6327	1.67933	1.72833	2.25848	1.6804	1.43764	1.06554	1.89333	1.83512	#N/A	1.72182	1.56422	1.12706	#N/A	1.29977	1.09811	1.46284	1.56227	1.08864	#N/A	0.749262	1.2375	1.08251	1.02499	1.01875	1.09496	1.11926	1.30078	1.28258	1.58693	1.14565	1.24163	#N/A	0.929691	1.10272	1.12443	0.738664	1.07076	1.32223	1.58803	1.27817	1.32152	#N/A	#N/A	0.740309	2.53193	2.74846	48	ENSG00000159788	RGS12	protein_coding	regulator of G protein signaling 12 [Source:HGNC Symbol;Acc:HGNC:9994]
MYRFL	#N/A	0.0863604	0.219278	0.152163	0.163222	0.182948	0.17744	0.160675	0.121587	0.240019	0.16118	#N/A	0.1631	#N/A	0.121405	#N/A	#N/A	#N/A	#N/A	0.090763	0.114228	#N/A	0.118318	#N/A	0.129583	#N/A	0.202687	0.152098	0.15291	0.0782997	#N/A	#N/A	#N/A	0.0996141	0.261587	0.0698853	0.242717	0.395813	0.251694	0.277046	4.18175	0.19687	5.02659	0.197046	0.249927	0.11663	0.667765	0.231291	#N/A	0.264164	0.419987	0.401737	0.159947	0.180408	0.182465	0.152162	0.12442	0.156354	0.175535	#N/A	0.102341	0.130311	0.101949	48	ENSG00000166268	MYRFL	protein_coding	myelin regulatory factor like [Source:HGNC Symbol;Acc:HGNC:26316]
LINC00623	#N/A	0.748992	4.07528	4.33066	3.28088	4.86645	3.09617	3.47559	3.77412	1.69287	4.04994	0.979355	2.59021	#N/A	#N/A	0.765292	1.91553	0.84084	#N/A	1.32844	1.61093	0.889942	#N/A	1.26202	#N/A	#N/A	1.16999	#N/A	2.28437	#N/A	#N/A	#N/A	0.948059	0.826712	1.48119	#N/A	1.95396	1.26748	1.16928	1.34273	1.28765	1.07366	1.24653	1.40072	1.64484	1.37516	1.39103	1.34732	#N/A	1.52881	1.16365	0.95772	1.61245	1.57095	0.956827	1.41668	1.39644	1.62918	1.78457	1.35706	0.831882	#N/A	#N/A	48	ENSG00000226067	LINC00623	lncRNA	long intergenic non-protein coding RNA 623 [Source:HGNC Symbol;Acc:HGNC:44252]
SALRNA1	#N/A	0.141435	1.02063	0.357508	0.263075	0.229555	0.220843	0.39756	0.186681	1.12008	0.196396	#N/A	0.270192	2.7099	0.436784	0.722949	0.229344	0.395726	0.225364	#N/A	0.260684	0.197393	0.729749	#N/A	0.235021	#N/A	0.234003	0.241509	0.245157	#N/A	1.14781	#N/A	#N/A	#N/A	#N/A	#N/A	1.75041	1.1825	1.20362	#N/A	1.0585	#N/A	1.337	1.37949	1.32926	0.466983	1.38013	1.2317	#N/A	1.62348	1.4733	4.40712	0.269993	0.24104	0.208832	0.189508	0.181041	0.206412	0.220858	0.15419	0.222775	0.196707	#N/A	48	ENSG00000258952	SALRNA1	lncRNA	senescence associated long non-coding RNA 1 [Source:HGNC Symbol;Acc:HGNC:49001]
PGBD5	#N/A	#N/A	4.4051	0.383365	0.554649	0.231024	0.331089	0.355109	0.227459	0.695671	#N/A	#N/A	0.719238	4.53796	1.35321	0.270562	0.317727	0.25916	0.218803	0.182908	0.215772	0.210783	1.28806	0.198755	0.310846	#N/A	0.322185	0.2717	0.241884	#N/A	0.774696	#N/A	#N/A	0.254373	0.876156	#N/A	#N/A	0.97336	1.00523	0.854852	#N/A	#N/A	1.1027	1.0172	0.830143	0.62559	0.879054	0.886093	#N/A	1.05629	#N/A	3.97661	1.17617	0.261368	0.226625	0.240767	0.134018	0.210599	0.262514	#N/A	0.445444	0.174033	0.145094	48	ENSG00000177614	PGBD5	protein_coding	piggyBac transposable element derived 5 [Source:HGNC Symbol;Acc:HGNC:19405]
#263745	#N/A	#N/A	0.845647	0.234305	0.178943	#N/A	0.179528	0.181879	#N/A	0.620195	0.130793	#N/A	0.198144	0.544749	0.209046	0.277663	0.163552	0.19734	#N/A	0.140344	0.15843	0.181572	0.265959	#N/A	0.163703	#N/A	0.174367	0.16123	0.152688	#N/A	0.643536	0.107065	0.19075	0.101219	2.12405	#N/A	1.47874	2.00534	1.876	1.85767	2.00632	1.55452	1.29662	1.78256	0.508426	#N/A	1.95111	1.52098	#N/A	1.73113	1.90857	0.463224	0.227969	0.160622	0.203366	#N/A	0.153799	#N/A	0.167649	#N/A	0.129622	0.160328	0.139043	48	ENSG00000263745		lncRNA	novel transcript
ROPN1B	#N/A	#N/A	0.235598	0.192759	#N/A	0.143116	0.162712	0.191718	0.143781	0.166788	0.154936	#N/A	0.163735	0.189676	0.206291	0.204946	#N/A	0.190145	0.14674	0.149162	0.158666	0.145576	0.140995	0.133132	0.160757	#N/A	0.17179	0.151519	0.153346	#N/A	0.182439	0.130361	0.157592	#N/A	0.740365	0.0962019	1.77635	1.40777	1.91475	1.58222	2.57849	#N/A	1.94601	0.251806	0.233881	0.0727492	1.55342	1.33254	#N/A	1.90733	2.04149	0.196022	0.179002	0.16602	0.169739	0.164615	#N/A	0.144763	0.164088	#N/A	#N/A	#N/A	#N/A	48	ENSG00000114547	ROPN1B	protein_coding	rhophilin associated tail protein 1B [Source:HGNC Symbol;Acc:HGNC:31927]
OSGIN2	#N/A	#N/A	1.5741	1.57709	1.33498	0.973735	1.06993	1.91895	0.622453	1.45472	0.589328	0.279736	2.51614	#N/A	0.902582	#N/A	#N/A	#N/A	0.891051	0.523804	0.549973	#N/A	0.887242	0.587235	1.05227	0.512567	1.18038	0.792368	#N/A	#N/A	#N/A	#N/A	#N/A	#N/A	1.06777	0.892447	1.95553	1.22424	2.25767	1.29235	0.994216	0.937074	1.68095	1.79435	1.87347	0.838527	1.57965	1.53526	#N/A	1.84109	1.15826	1.3868	2.04386	1.03171	0.644675	0.658545	#N/A	0.723643	0.615872	0.329794	0.909918	0.862825	0.637301	48	ENSG00000164823	OSGIN2	protein_coding	oxidative stress induced growth inhibitor family member 2 [Source:HGNC Symbol;Acc:HGNC:1355]
REN	#N/A	#N/A	0.188795	0.124175	0.156128	0.154178	0.102324	0.140825	0.135615	0.11909	0.128279	#N/A	0.0986096	0.460638	0.0541578	#N/A	#N/A	0.107781	#N/A	0.120099	#N/A	0.0873549	0.100991	0.0993703	0.1179	0.0590716	0.144414	#N/A	0.132109	#N/A	0.319806	#N/A	0.133644	#N/A	0.162664	#N/A	0.173246	0.170378	0.186923	0.344486	5.10121	0.150618	4.74795	0.252899	0.187028	0.108128	0.229091	0.171567	#N/A	0.171768	0.17075	0.29386	0.107645	#N/A	0.142969	0.107047	#N/A	0.12676	0.109919	0.0968918	0.0874506	0.0690318	0.0669324	48	ENSG00000143839	REN	protein_coding	renin [Source:HGNC Symbol;Acc:HGNC:9958]
GBP7	#N/A	#N/A	0.242577	0.0960389	0.140684	0.147099	0.140381	0.166958	0.110983	0.332597	0.12864	0.0822754	0.119887	0.192164	0.199686	0.197693	#N/A	0.15447	0.13877	0.14625	0.15018	0.105057	0.150698	0.108901	0.146316	#N/A	0.146564	0.155666	0.157156	#N/A	#N/A	#N/A	#N/A	0.0486003	1.44598	#N/A	1.62141	1.42927	1.42403	0.977638	#N/A	#N/A	1.33998	0.316675	0.329931	0.10763	1.54217	0.954994	#N/A	1.43446	#N/A	0.168847	0.140868	0.14503	0.170361	0.139957	#N/A	0.130112	0.16817	#N/A	0.100546	0.0420159	0.105306	48	ENSG00000213512	GBP7	protein_coding	guanylate binding protein 7 [Source:HGNC Symbol;Acc:HGNC:29606]
LINC02607	#N/A	#N/A	0.743316	0.197323	0.219412	0.172922	0.165367	0.21608	#N/A	0.75574	#N/A	#N/A	0.19499	0.658704	0.232836	0.217516	0.174968	0.228768	#N/A	0.168251	0.193999	0.180101	0.297287	0.150945	0.208791	#N/A	0.189737	0.196982	0.199163	#N/A	0.96563	#N/A	0.198285	0.133011	2.69126	#N/A	1.95098	3.12307	2.12677	2.35349	2.91329	0.754492	1.892	1.34918	0.881944	0.154596	2.68532	2.45434	#N/A	2.34194	1.85834	0.570379	0.22449	0.212004	0.201202	0.163477	#N/A	0.203183	0.166467	#N/A	0.139087	#N/A	#N/A	48	ENSG00000228971	LINC02607	lncRNA	long intergenic non-protein coding RNA 2607 [Source:HGNC Symbol;Acc:HGNC:54049]
#227292	#N/A	#N/A	0.19384	0.167377	0.153477	0.152561	0.146998	0.167117	#N/A	0.136924	#N/A	0.0702203	0.138803	0.169155	0.0692505	#N/A	#N/A	0.1324	0.113276	#N/A	0.125097	0.128953	0.12998	#N/A	0.125371	0.0802864	0.163288	0.131976	0.152195	#N/A	0.178457	0.0882015	0.157459	0.0919095	0.206131	#N/A	0.20712	0.207533	0.213283	0.20881	0.233335	0.183953	0.214331	0.196284	0.188482	0.107073	0.201666	0.203007	#N/A	0.206941	0.211883	0.196335	0.171702	0.149303	0.149181	#N/A	#N/A	#N/A	0.145946	#N/A	0.10305	0.135967	0.13013	48	ENSG00000227292		lncRNA	novel transcript
#257221	#N/A	#N/A	1.38141	0.189279	0.145417	0.167896	0.155567	0.166966	0.112696	0.347659	0.113223	#N/A	0.140444	1.68564	0.193677	0.242957	0.157764	0.208165	0.117511	0.15778	0.167923	0.131274	0.215334	0.14647	0.141955	0.0672309	0.136535	#N/A	#N/A	#N/A	#N/A	#N/A	#N/A	#N/A	2.46134	0.0658149	2.87378	2.4434	1.93582	2.53555	2.7632	0.67739	2.49589	1.72381	0.362468	0.117532	2.36574	2.51904	#N/A	2.23412	2.51274	1.31556	0.288677	0.156152	0.146791	0.156531	#N/A	0.163692	0.181028	#N/A	0.0934426	#N/A	#N/A	48	ENSG00000257221		lncRNA	novel transcript, antisense to SELPLG
PRDM6	#N/A	#N/A	0.369168	0.117623	0.154758	0.160686	0.116785	0.121227	0.116243	0.489483	#N/A	#N/A	0.138059	0.427007	#N/A	#N/A	#N/A	0.112076	0.0904422	#N/A	#N/A	#N/A	0.134921	0.112394	#N/A	0.0820099	0.212777	0.168896	0.169851	0.0764355	0.341456	0.117502	0.124355	0.121728	1.93959	#N/A	1.88408	1.85432	1.96066	1.56929	1.49507	1.28888	2.58843	1.97281	0.465937	0.118679	2.53336	1.7588	#N/A	2.25385	2.17761	0.36624	0.195641	#N/A	0.150951	0.124675	0.106224	0.100606	0.150975	#N/A	0.110895	0.11824	0.119418	48	ENSG00000061455	PRDM6	protein_coding	PR/SET domain 6 [Source:HGNC Symbol;Acc:HGNC:9350]
LINC02137	#N/A	#N/A	0.174137	0.0660662	#N/A	0.109083	0.0710049	0.0725802	0.0579314	0.100466	0.0643854	#N/A	0.104329	0.0850109	0.149431	0.093994	0.113754	0.083554	0.110629	0.0822082	#N/A	0.0543557	0.0621262	#N/A	0.0953602	0.0557301	0.105269	#N/A	0.111485	#N/A	0.0641387	#N/A	0.0846917	0.0442665	0.106489	#N/A	0.125235	0.169679	0.217185	0.121596	4.36526	0.124242	1.46331	0.143115	0.143415	0.0917328	0.380613	0.154214	#N/A	0.174389	0.122667	0.0744133	0.119506	0.1134	0.106674	0.0716624	#N/A	0.105747	0.106115	#N/A	0.0646841	#N/A	#N/A	48	ENSG00000260186	LINC02137	lncRNA	long intergenic non-protein coding RNA 2137 [Source:HGNC Symbol;Acc:HGNC:52997]
#236119	#N/A	#N/A	0.160876	0.141265	0.153091	0.151252	#N/A	0.160964	0.129731	0.102823	0.123531	0.0716625	0.151374	0.285271	0.175878	0.166337	0.126687	0.161989	#N/A	#N/A	0.124344	#N/A	0.0597236	#N/A	0.143032	0.0575175	0.143118	0.129337	0.132176	#N/A	0.151134	#N/A	#N/A	#N/A	0.2858	0.0610907	1.0049	0.332058	0.650732	0.668582	4.18984	0.138929	4.25095	0.167094	0.127133	0.10795	1.00246	0.317886	#N/A	0.244851	0.474637	0.146651	0.114859	0.130449	0.148316	#N/A	0.114239	0.128521	#N/A	#N/A	0.104223	0.103939	0.10718	48	ENSG00000236119		lncRNA	novel transcript
ARHGEF4	#N/A	#N/A	0.557014	0.142714	0.151383	0.159975	0.117852	0.118946	#N/A	0.568096	0.124983	#N/A	#N/A	1.23014	0.350935	0.22354	0.148377	0.104696	0.10491	0.127995	#N/A	#N/A	0.255375	#N/A	0.12319	0.0626293	0.191721	0.17772	0.164466	#N/A	#N/A	#N/A	0.112083	0.0691644	1.6586	#N/A	1.25518	1.7221	1.51172	1.61516	1.92482	1.43086	1.03167	1.04816	0.798353	0.134031	1.16389	1.6138	#N/A	0.90241	2.11994	0.472013	0.138863	0.153673	0.140828	0.104449	0.139987	#N/A	0.15433	#N/A	0.0769294	0.145242	0.136463	48	ENSG00000136002	ARHGEF4	protein_coding	Rho guanine nucleotide exchange factor 4 [Source:HGNC Symbol;Acc:HGNC:684]
#286438	#N/A	#N/A	0.166579	0.141929	0.129419	0.126309	0.122347	0.142245	#N/A	0.118482	#N/A	#N/A	0.139597	0.134651	0.150425	0.147352	0.108172	0.13772	#N/A	#N/A	0.100275	#N/A	0.117149	0.0990072	0.101087	0.0667547	0.137235	0.126113	0.12645	#N/A	0.15918	#N/A	0.131997	0.0759586	0.115788	#N/A	0.149553	0.149588	0.144427	0.163376	0.156832	0.158197	0.208265	0.163756	0.162471	0.0756278	0.178294	0.159733	#N/A	0.149293	0.156616	0.169468	0.146789	0.124971	0.123238	#N/A	#N/A	0.105281	0.122305	#N/A	0.0872312	0.129319	0.105773	48	ENSG00000286438		lncRNA	novel transcript
ALKBH4	#N/A	#N/A	1.53344	1.37528	0.956469	1.24426	0.90562	1.10026	0.483569	1.32694	0.395458	#N/A	1.15456	1.15406	1.33382	1.20485	0.965436	1.06197	#N/A	#N/A	0.491605	#N/A	1.07379	0.431713	#N/A	0.276217	1.1766	0.9011	0.827977	#N/A	1.34728	0.504282	0.900947	0.636329	1.29035	#N/A	1.36828	1.43214	0.972915	1.15375	1.30229	1.32773	1.22192	1.31981	1.05957	0.97335	1.43795	1.416	#N/A	1.45	1.26513	1.0331	1.14466	0.90867	#N/A	#N/A	#N/A	0.577202	0.793427	#N/A	0.785339	#N/A	0.457596	48	ENSG00000160993	ALKBH4	protein_coding	alkB homolog 4, lysine demethylase [Source:HGNC Symbol;Acc:HGNC:21900]
GALNT8	#N/A	#N/A	0.785184	#N/A	#N/A	0.258474	#N/A	0.792591	#N/A	2.00069	0.177189	#N/A	0.583624	1.95552	#N/A	1.00027	0.444746	0.357199	0.172836	0.151203	#N/A	0.178013	0.344671	0.159199	#N/A	0.103	0.467477	0.197191	0.241339	#N/A	1.21525	#N/A	0.402661	0.141678	4.52981	0.155683	3.76804	4.62544	3.64154	3.94433	4.55125	0.359338	3.61292	4.01447	3.06356	0.234068	4.08316	4.10843	#N/A	4.6742	3.2826	1.52229	0.817789	0.2819	0.284206	0.2259	0.141626	0.21145	#N/A	0.144201	0.233636	0.221052	#N/A	48	ENSG00000130035	GALNT8	protein_coding	polypeptide N-acetylgalactosaminyltransferase 8 [Source:HGNC Symbol;Acc:HGNC:4130]
SERPINE3	#N/A	#N/A	2.74342	0.716895	#N/A	0.272757	0.217972	0.60048	0.17373	2.28601	0.179065	0.110793	0.566466	0.838454	1.07588	0.680898	0.355629	0.55907	0.207589	0.174663	#N/A	#N/A	0.576295	0.17575	0.263144	0.103845	0.238197	0.245435	0.312129	#N/A	#N/A	#N/A	#N/A	#N/A	6.16827	0.127867	5.9114	5.89461	6.57669	6.6071	6.2206	0.863911	5.9228	4.45629	0.556249	0.185754	4.92821	6.90723	#N/A	6.15257	5.36189	2.10991	0.730675	0.30522	0.301401	0.204841	#N/A	#N/A	0.278222	#N/A	0.269862	0.381813	#N/A	48	ENSG00000253309	SERPINE3	protein_coding	serpin family E member 3 [Source:HGNC Symbol;Acc:HGNC:24774]
RIOK2	#N/A	#N/A	1.6694	0.873879	1.94783	2.23396	1.40675	0.904211	1.73763	1.3717	1.01518	0.70702	1.42473	#N/A	0.669917	0.755785	0.750043	0.594812	0.920187	1.16675	#N/A	0.901746	0.835907	#N/A	1.2519	0.69514	#N/A	#N/A	1.49098	0.385671	#N/A	#N/A	#N/A	#N/A	1.27981	#N/A	1.42871	0.946828	1.0236	1.02133	1.04605	1.18863	0.969412	1.02772	0.718354	1.0191	1.06116	0.976917	#N/A	1.01718	0.874426	1.0629	0.845832	1.37683	1.66438	#N/A	0.663768	2.23972	1.30964	#N/A	0.824529	0.96546	0.815319	48	ENSG00000058729	RIOK2	protein_coding	RIO kinase 2 [Source:HGNC Symbol;Acc:HGNC:18999]
TSGA10	#N/A	#N/A	1.25567	1.23803	2.15186	2.33504	1.60106	0.669454	1.26526	1.26288	1.17733	0.949179	1.82577	0.704789	0.715258	#N/A	#N/A	0.740123	#N/A	1.07507	1.39636	0.833896	0.999003	1.16554	0.930068	#N/A	0.939611	1.22043	0.866059	#N/A	#N/A	#N/A	#N/A	#N/A	1.45825	#N/A	1.33874	1.65686	1.27323	1.38224	1.61996	1.03624	1.36542	1.44548	1.47476	1.79395	1.29397	1.73128	#N/A	1.53484	1.50286	1.5068	0.884632	0.861841	2.31048	1.41923	0.704198	2.13172	1.74735	1.01311	1.76069	#N/A	#N/A	48	ENSG00000135951	TSGA10	protein_coding	testis specific 10 [Source:HGNC Symbol;Acc:HGNC:14927]
TINCR	#N/A	#N/A	1.93047	0.191017	0.17777	0.183822	0.177301	0.308096	0.110957	0.40371	0.136586	#N/A	0.249633	0.739347	0.345128	0.167249	#N/A	0.16112	0.106605	0.153262	#N/A	0.112145	0.165289	0.11266	0.175648	0.0822402	#N/A	#N/A	#N/A	#N/A	0.490425	0.114963	0.153941	0.10413	2.38385	0.164421	2.41494	2.73742	2.78016	3.04917	3.09908	0.503458	2.68147	1.57897	0.811932	0.106328	2.74367	3.12656	#N/A	2.26059	3.21956	1.86449	0.174365	0.177588	0.169281	0.0924424	#N/A	0.0829559	#N/A	#N/A	0.117066	#N/A	#N/A	48	ENSG00000223573	TINCR	protein_coding	TINCR ubiquitin domain containing [Source:HGNC Symbol;Acc:HGNC:14607]
LINC02519	#N/A	#N/A	0.168522	0.112609	0.172767	0.143404	0.159294	0.160393	0.129693	0.120265	0.154833	#N/A	0.182941	0.268662	0.125076	0.192668	#N/A	0.181069	0.150289	#N/A	0.161522	0.14715	0.136412	0.154293	#N/A	#N/A	0.182295	0.166628	0.169595	#N/A	0.1726	#N/A	0.104042	0.101828	0.987998	#N/A	0.221065	0.992905	2.79886	1.02264	3.56713	0.194939	3.68086	0.197081	0.15667	0.109137	3.1659	1.52271	#N/A	0.561962	2.1169	0.511146	0.125794	#N/A	#N/A	0.165567	#N/A	0.131563	0.161875	#N/A	0.11493	0.15459	0.131602	48	ENSG00000226194	LINC02519	lncRNA	long intergenic non-protein coding RNA 2519 [Source:HGNC Symbol;Acc:HGNC:53510]
RAD54B	#N/A	#N/A	2.42427	0.622715	0.357422	0.226789	0.217123	0.435223	0.164113	1.41746	0.175863	#N/A	0.349623	1.34544	0.498757	0.640318	0.276695	0.347913	0.233885	0.176737	0.231001	#N/A	0.536089	#N/A	0.214856	0.216153	0.235574	0.291433	0.324726	#N/A	1.44053	#N/A	0.324609	#N/A	1.94459	#N/A	2.11074	1.91719	1.86986	2.12921	2.01397	1.77995	2.07003	2.4593	1.50308	0.392585	1.61428	2.1456	#N/A	2.26118	2.27878	2.26759	0.729293	0.275779	0.22212	#N/A	0.163322	#N/A	0.229092	#N/A	0.165053	#N/A	#N/A	48	ENSG00000197275	RAD54B	protein_coding	RAD54 homolog B [Source:HGNC Symbol;Acc:HGNC:17228]
PSMA6	#N/A	#N/A	1.14217	0.744795	1.50401	1.00327	1.37117	#N/A	3.78755	0.664456	2.45129	1.02617	1.44756	2.32213	2.02657	1.69391	2.75932	1.74282	2.26998	3.57396	2.45091	3.92521	1.342	2.09594	1.68875	#N/A	#N/A	#N/A	#N/A	#N/A	1.46018	1.32857	1.46227	#N/A	0.617282	#N/A	1.45897	0.663209	1.45275	0.943974	0.623051	0.71245	0.845556	#N/A	0.862893	0.85611	0.65596	0.660636	#N/A	1.05875	#N/A	2.92402	1.61867	1.91184	2.67656	3.94571	3.15753	4.36461	1.86629	3.36099	1.31718	#N/A	#N/A	48	ENSG00000100902	PSMA6	protein_coding	proteasome 20S subunit alpha 6 [Source:HGNC Symbol;Acc:HGNC:9535]
ART4	#N/A	#N/A	1.02066	0.313404	#N/A	#N/A	#N/A	#N/A	0.11125	0.806127	0.149755	0.0846195	#N/A	1.30226	0.201383	0.140577	0.175463	0.15604	0.184269	0.168258	0.143621	0.133222	0.152325	0.154278	#N/A	#N/A	0.183806	0.165353	0.20042	#N/A	0.979045	0.127069	0.157551	0.113623	1.36514	#N/A	2.46262	1.72398	1.47426	1.85032	1.64621	0.781033	1.49363	1.76621	0.926833	0.157426	2.04316	2.53116	#N/A	2.03914	1.16191	1.28964	0.355281	#N/A	#N/A	0.08834	#N/A	0.116667	0.14542	0.121651	0.143728	0.142913	0.136689	48	ENSG00000111339	ART4	protein_coding	ADP-ribosyltransferase 4 (inactive) (Dombrock blood group) [Source:HGNC Symbol;Acc:HGNC:726]
PLEKHB2	#N/A	#N/A	0.754035	0.792287	0.897493	0.788542	0.822625	#N/A	0.63508	1.30494	0.590631	#N/A	0.848722	0.762777	0.733375	1.06115	#N/A	0.534607	0.696074	#N/A	0.59368	0.89626	1.07858	#N/A	0.680975	0.475721	#N/A	#N/A	#N/A	#N/A	0.759104	#N/A	0.892539	0.58543	0.810442	#N/A	1.08676	0.883583	1.0928	0.939852	0.81423	1.07552	0.886409	1.01685	0.908121	0.851253	1.01994	1.03292	#N/A	1.01108	0.84787	0.983697	1.01038	0.846028	0.675439	0.803461	0.515334	1.24017	1.12424	0.365763	0.640842	#N/A	0.398253	48	ENSG00000115762	PLEKHB2	protein_coding	pleckstrin homology domain containing B2 [Source:HGNC Symbol;Acc:HGNC:19236]
TMEM68	#N/A	#N/A	#N/A	0.941218	1.26774	#N/A	0.997867	#N/A	1.09581	1.03273	1.50762	0.80431	1.42067	0.908308	0.897531	1.02274	1.55133	1.06043	1.36751	1.55735	1.7107	#N/A	0.831461	0.93718	0.98085	1.89308	1.03036	1.6746	2.77068	#N/A	#N/A	1.47626	#N/A	#N/A	0.771006	#N/A	1.07924	0.918217	0.691573	0.982001	0.827769	0.814447	0.787719	0.743547	0.939102	0.848519	0.767251	0.849641	#N/A	0.687253	0.862867	0.754075	0.960772	1.18145	1.57299	#N/A	3.44866	1.42926	#N/A	1.35127	1.40695	1.23846	#N/A	48	ENSG00000167904	TMEM68	protein_coding	transmembrane protein 68 [Source:HGNC Symbol;Acc:HGNC:26510]
TNIP2	#N/A	#N/A	0.951741	1.36771	1.41301	1.31405	1.58066	#N/A	1.18305	2.39667	1.89681	1.09068	#N/A	1.76523	1.2578	1.87269	1.42777	2.17779	2.32852	1.49738	1.77566	1.42812	2.61846	1.80931	#N/A	1.37864	1.25945	2.08771	#N/A	#N/A	1.60013	#N/A	1.75187	1.67469	3.26685	2.33375	4.02065	3.81099	4.3558	4.18672	4.14538	4.00287	3.71488	3.33573	3.39685	2.73892	2.75417	3.4308	#N/A	3.07046	3.7494	#N/A	1.46513	#N/A	#N/A	1.50202	#N/A	#N/A	1.97173	#N/A	1.41147	1.19304	1.38538	48	ENSG00000168884	TNIP2	protein_coding	TNFAIP3 interacting protein 2 [Source:HGNC Symbol;Acc:HGNC:19118]
#250258	3.82358	7.15007	8.64193	5.26443	5.24579	6.31886	7.26184	5.04822	4.69208	0.885802	5.75092	2.5484	5.19674	5.44825	4.79532	5.26453	5.52345	5.07212	5.42939	6.13348	5.17834	4.45557	1.55875	4.03297	4.68818	1.01356	5.46906	5.03331	5.69701	6.05021	4.766	6.43403	4.02293	2.60479	#N/A	#N/A	0.839535	#N/A	#N/A	#N/A	#N/A	#N/A	#N/A	#N/A	#N/A	#N/A	#N/A	#N/A	#N/A	#N/A	#N/A	9.69867	5.41996	6.42702	9.52149	9.26359	5.52065	9.66153	7.08942	7.26663	1.6842	9.50385	6.48379	47	ENSG00000250258		lncRNA	novel transcript, antisense to CMYA5
NOS1	3.07869	5.40867	6.51689	4.93438	6.23047	6.1575	5.21532	4.31558	3.79894	#N/A	3.13408	0.773433	4.37436	8.33234	6.08811	7.69108	4.98546	7.68432	6.64841	7.19398	6.80826	7.5877	1.19359	6.39431	8.27756	0.727312	5.35477	5.71598	6.62317	3.87153	5.35	4.46477	4.12098	1.36225	#N/A	#N/A	#N/A	#N/A	#N/A	#N/A	#N/A	0.434884	#N/A	#N/A	#N/A	#N/A	#N/A	#N/A	#N/A	#N/A	0.563461	9.49712	4.35531	4.18427	10.6694	5.45696	6.72281	7.1138	4.81141	6.57119	1.56793	5.55212	6.72069	47	ENSG00000089250	NOS1	protein_coding	nitric oxide synthase 1 [Source:HGNC Symbol;Acc:HGNC:7872]
PPP1R3A	3.43603	8.18135	8.6318	7.03662	6.46592	6.82624	5.95993	6.15825	6.306	0.521809	5.01982	2.34136	5.42051	10.2533	6.80212	8.24146	7.84923	8.1317	6.54754	8.57665	9.53824	7.55217	2.04216	9.2371	6.72105	1.1753	6.79121	7.23067	6.76438	6.1113	6.94229	4.55942	6.07438	2.8226	#N/A	#N/A	#N/A	#N/A	#N/A	#N/A	#N/A	0.448739	#N/A	#N/A	#N/A	#N/A	#N/A	#N/A	#N/A	#N/A	#N/A	10.3854	6.97436	6.99346	10.2127	9.76853	8.13948	8.02738	6.5525	8.20827	1.4312	10.2851	9.2268	47	ENSG00000154415	PPP1R3A	protein_coding	protein phosphatase 1 regulatory subunit 3A [Source:HGNC Symbol;Acc:HGNC:9291]
ASB5	3.35072	6.27218	8.67637	6.54664	6.97752	8.38079	7.13329	6.00739	6.2841	0.480707	3.73381	1.72763	5.8327	8.61658	7.1611	8.32324	6.3937	7.57368	5.87769	7.84956	7.36516	6.76192	1.81814	7.73522	6.57127	1.04359	6.7685	8.11816	6.90333	8.38241	3.06685	4.388	2.61583	1.14747	#N/A	#N/A	#N/A	#N/A	#N/A	#N/A	#N/A	#N/A	#N/A	#N/A	#N/A	0.441406	#N/A	#N/A	#N/A	#N/A	#N/A	9.79965	6.96548	6.47161	11.4151	9.21383	9.34826	9.08557	6.53476	8.83952	2.12329	7.51281	7.74006	47	ENSG00000164122	ASB5	protein_coding	ankyrin repeat and SOCS box containing 5 [Source:HGNC Symbol;Acc:HGNC:17180]
#285941	2.72751	6.04429	9.01737	4.99517	6.51299	6.3129	6.32752	6.13963	6.72344	0.922901	5.46904	3.2203	6.28958	5.16435	4.67054	4.59412	5.13695	5.37355	4.90846	9.12234	6.98065	8.07965	1.74656	5.02253	5.97389	1.19118	6.29772	7.11745	7.01739	7.408	2.15574	3.35895	2.27087	1.62518	#N/A	#N/A	0.804636	#N/A	#N/A	#N/A	#N/A	#N/A	#N/A	#N/A	#N/A	#N/A	#N/A	#N/A	#N/A	#N/A	#N/A	9.67405	5.69896	5.57794	10.4456	6.66946	8.34289	8.26195	6.39092	6.188	1.98952	5.71219	9.67685	47	ENSG00000285941		lncRNA	novel transcript, antisense to TRDN
ART3	2.40664	7.91961	8.34721	5.67716	5.993	6.83058	6.36846	5.64613	5.72896	#N/A	5.07091	1.33927	4.76217	10.2182	6.54623	8.36001	5.31916	7.90071	6.41832	9.01966	9.83779	10.3518	1.73952	9.76324	7.06599	0.617429	6.21148	6.22481	6.93069	5.28946	6.66809	5.29543	4.79256	2.46756	#N/A	#N/A	#N/A	#N/A	#N/A	#N/A	#N/A	0.404105	#N/A	#N/A	#N/A	#N/A	#N/A	#N/A	#N/A	#N/A	0.498439	9.85277	6.14785	5.02609	10.5238	6.40228	7.98581	7.39661	6.86798	8.13334	1.45782	7.22822	9.47193	47	ENSG00000156219	ART3	protein_coding	ADP-ribosyltransferase 3 (inactive) [Source:HGNC Symbol;Acc:HGNC:725]
PTPRD#153707	3.38984	1.22274	5.24556	4.06488	4.69304	6.59521	4.01556	4.20387	4.1785	3.46483	2.93624	2.12174	1.88248	#N/A	#N/A	#N/A	#N/A	#N/A	#N/A	#N/A	#N/A	#N/A	#N/A	#N/A	#N/A	2.69831	4.46212	3.32539	4.41469	#N/A	1.50658	1.50517	2.03877	2.05674	2.09157	4.39748	3.61173	3.98037	4.66794	3.35694	3.52732	1.11933	5.58288	4.1658	5.54882	4.65962	4.82082	4.62853	#N/A	5.40066	1.79949	2.65578	#N/A	1.4981	3.15284	3.08487	#N/A	2.35437	1.47065	2.04481	2.73432	3.3132	2.77697	47	ENSG00000153707	PTPRD	protein_coding	protein tyrosine phosphatase receptor type D [Source:HGNC Symbol;Acc:HGNC:9668]
GBX1	2.3514	5.35241	6.62382	4.81913	5.56743	6.23515	5.95032	4.53925	5.22657	0.556483	3.27313	1.1752	4.5249	7.95686	6.10549	8.36434	5.91872	7.54835	5.81496	8.42251	9.23669	7.36533	1.76853	6.91134	6.5764	0.817162	5.43076	7.12883	6.53952	6.2746	5.07763	5.25927	4.06209	1.52719	#N/A	#N/A	#N/A	#N/A	#N/A	#N/A	#N/A	#N/A	#N/A	#N/A	#N/A	#N/A	#N/A	#N/A	#N/A	#N/A	0.684724	9.0238	5.30013	4.46867	9.92256	4.65523	7.59032	6.92573	4.42786	7.91566	1.96715	5.44533	5.90667	47	ENSG00000164900	GBX1	protein_coding	gastrulation brain homeobox 1 [Source:HGNC Symbol;Acc:HGNC:4185]
YIPF7	3.28046	3.98173	7.78141	4.45763	5.45373	8.78501	5.75437	5.07946	4.41729	0.698587	7.41011	2.47561	4.35952	12.0702	6.58842	8.26048	6.45188	9.52845	5.34662	6.68357	7.55785	6.22789	1.91689	5.95205	7.95228	1.22113	5.70732	8.57424	6.4691	4.2539	5.8453	4.17027	4.63762	2.14173	#N/A	#N/A	0.528092	#N/A	#N/A	#N/A	#N/A	#N/A	#N/A	#N/A	#N/A	#N/A	#N/A	#N/A	#N/A	#N/A	#N/A	9.72472	4.99334	5.61209	8.51486	8.17494	6.30329	8.50183	8.11939	6.45036	1.37844	8.66156	7.49182	47	ENSG00000177752	YIPF7	protein_coding	Yip1 domain family member 7 [Source:HGNC Symbol;Acc:HGNC:26825]
UTP11	3.8028	3.81362	6.72857	4.97886	6.40626	7.4641	3.49059	4.78048	4.88954	0.864719	5.84842	4.42465	6.65768	7.67282	6.34443	4.98827	8.36728	6.26981	4.89085	5.48053	6.44414	5.00988	1.79811	4.08373	4.98919	1.15352	8.13461	5.37258	5.60088	2.54517	5.27513	6.21817	4.5339	2.08885	#N/A	#N/A	0.673093	#N/A	#N/A	#N/A	#N/A	#N/A	#N/A	#N/A	#N/A	#N/A	#N/A	#N/A	#N/A	#N/A	#N/A	7.63232	5.27929	7.46391	7.15062	6.48863	4.44048	7.21464	6.94286	3.43078	1.82445	6.63776	5.61432	47	ENSG00000183520	UTP11	protein_coding	UTP11 small subunit processome component [Source:HGNC Symbol;Acc:HGNC:24329]
HS3ST5	2.28986	7.02776	6.87316	4.97551	5.5332	6.10438	5.22229	4.65942	4.9487	0.765499	3.40207	2.1594	3.67694	4.63546	3.69257	3.85484	2.9813	4.46447	4.48966	8.06946	5.69502	3.20493	1.19783	4.97594	5.35333	1.02645	5.97082	4.91953	5.95435	5.83205	#N/A	0.817864	#N/A	#N/A	#N/A	#N/A	#N/A	#N/A	0.422883	#N/A	#N/A	#N/A	0.575014	#N/A	0.575669	#N/A	#N/A	#N/A	#N/A	1.01452	#N/A	6.8488	3.85791	5.47642	9.49665	4.87299	7.04524	6.35823	5.97372	3.37461	2.02015	6.6441	5.66989	47	ENSG00000249853	HS3ST5	protein_coding	heparan sulfate-glucosamine 3-sulfotransferase 5 [Source:HGNC Symbol;Acc:HGNC:19419]
PTPRN2#155093	1.99743	#N/A	#N/A	#N/A	#N/A	#N/A	#N/A	#N/A	#N/A	1.28089	#N/A	#N/A	#N/A	1.09096	1.02024	1.10696	1.27445	1.5253	1.88606	1.30077	1.89463	0.889354	1.81934	1.61166	1.22273	0.610675	#N/A	#N/A	0.655488	0.44675	1.50016	#N/A	1.4525	1.44788	6.01885	5.58211	4.37283	5.36793	5.08249	5.47241	6.47617	4.95646	5.78732	5.02326	6.01867	6.24644	4.75883	5.78743	#N/A	5.56268	5.83164	1.722	1.44927	2.09905	1.46806	1.71795	0.656795	2.13777	#N/A	0.815693	2.93163	2.75813	1.47848	47	ENSG00000155093	PTPRN2	protein_coding	protein tyrosine phosphatase receptor type N2 [Source:HGNC Symbol;Acc:HGNC:9677]
GADL1	2.13631	3.12713	6.90206	5.23221	4.84268	5.89091	5.41064	3.72382	4.92105	#N/A	3.05501	0.905784	4.33537	9.55494	5.91764	6.222	4.28338	9.30357	4.6254	6.78353	7.36089	8.07489	1.79874	7.13176	5.65612	#N/A	4.7415	8.17138	6.14626	1.63684	5.95861	3.80743	3.99024	1.69721	#N/A	#N/A	#N/A	#N/A	#N/A	#N/A	0.548717	0.887724	#N/A	#N/A	#N/A	#N/A	#N/A	#N/A	#N/A	#N/A	0.765882	8.6918	4.71302	8.3804	8.17985	7.97704	5.69396	5.56576	5.27826	5.62011	1.03286	5.54139	6.99699	47	ENSG00000144644	GADL1	protein_coding	glutamate decarboxylase like 1 [Source:HGNC Symbol;Acc:HGNC:27949]
C3orf70	2.9479	0.766944	2.55668	3.35478	4.70267	4.24154	2.13468	1.54912	3.58209	4.21489	3.49046	1.60964	#N/A	#N/A	1.90228	#N/A	#N/A	#N/A	#N/A	1.18722	#N/A	#N/A	0.885444	#N/A	#N/A	5.06797	3.49832	3.4242	5.03609	1.0759	2.99907	2.65893	4.59849	3.38988	9.32129	5.80257	7.33556	7.76316	7.11175	8.31222	9.2495	6.3424	9.53039	6.96677	7.23765	7.96407	8.02291	11.8716	#N/A	7.57574	8.22862	#N/A	#N/A	#N/A	1.21646	0.991065	0.962725	#N/A	1.08089	#N/A	1.92141	5.97342	4.21628	47	ENSG00000187068	C3orf70	protein_coding	chromosome 3 open reading frame 70 [Source:HGNC Symbol;Acc:HGNC:33731]
#285691	1.93452	6.05077	5.83023	2.67095	5.11289	6.03318	4.78927	4.37966	4.39915	0.825699	4.13809	2.71659	4.06889	5.53138	5.35288	8.52428	5.20969	6.92906	5.66273	7.13348	6.18782	6.1804	1.67704	3.9481	5.41693	0.743527	4.92975	8.77809	5.97285	5.05739	1.67523	2.65872	1.66115	1.38563	#N/A	#N/A	0.719759	#N/A	#N/A	#N/A	#N/A	#N/A	#N/A	#N/A	#N/A	#N/A	#N/A	#N/A	#N/A	#N/A	#N/A	8.196	4.62254	6.75168	8.44503	7.88023	4.23804	6.3938	5.26455	6.4434	1.52538	4.71907	7.64629	47	ENSG00000285691		lncRNA	novel transcript, antisense to TRDN
PLEKHA6	2.54848	4.84253	5.0737	2.41777	5.21928	5.32753	5.01551	3.71105	4.03937	3.83435	3.85251	3.90645	3.25083	#N/A	0.712127	#N/A	#N/A	#N/A	#N/A	#N/A	#N/A	#N/A	#N/A	#N/A	#N/A	3.98835	5.68473	4.32384	3.26689	1.63415	#N/A	#N/A	#N/A	#N/A	5.21994	6.10623	5.51378	5.2723	6.58441	5.34486	5.32489	4.29276	6.19026	6.10295	5.39755	3.88227	4.95469	5.80531	#N/A	5.45631	6.03277	4.0701	3.8039	3.59318	4.26724	3.59627	2.27304	4.54596	3.45262	1.6414	3.22681	5.79684	2.48791	47	ENSG00000143850	PLEKHA6	protein_coding	pleckstrin homology domain containing A6 [Source:HGNC Symbol;Acc:HGNC:17053]
DOK5	1.73714	3.03873	5.44665	4.8881	4.01484	5.37348	5.46592	3.63736	5.78773	#N/A	3.65374	#N/A	3.53454	4.81687	3.05378	4.26404	2.75709	4.69863	4.12016	5.14971	4.45363	5.60082	1.02783	5.29279	6.06813	1.13264	4.39042	5.53125	6.03187	2.66556	3.91397	3.29702	2.97998	1.67258	#N/A	#N/A	#N/A	#N/A	#N/A	0.526482	0.713915	0.884096	#N/A	#N/A	#N/A	#N/A	#N/A	#N/A	#N/A	#N/A	#N/A	8.70866	3.44726	4.46964	8.26725	5.28465	5.80772	6.31855	5.27626	3.67015	1.87712	4.88613	3.54489	47	ENSG00000101134	DOK5	protein_coding	docking protein 5 [Source:HGNC Symbol;Acc:HGNC:16173]
#267423	0.452362	0.193761	0.477074	0.989443	0.603956	0.374367	0.491449	1.12527	0.371837	0.981076	0.352173	#N/A	2.95934	0.41656	5.57307	0.278221	0.414854	0.486962	0.462927	0.290082	0.312877	0.375622	1.63661	0.26572	0.434646	0.503556	0.576796	0.388219	0.363317	#N/A	5.42101	0.318843	2.47684	0.956524	#N/A	#N/A	#N/A	#N/A	#N/A	#N/A	#N/A	#N/A	0.995189	#N/A	0.810163	#N/A	#N/A	#N/A	#N/A	0.961284	#N/A	0.359702	4.1723	0.442741	0.36852	0.328816	0.17789	0.349109	0.505678	0.229426	0.867386	0.305224	0.3304	47	ENSG00000267423		lncRNA	novel transcript
#286282	0.126043	0.0646457	0.238842	0.0985133	0.184167	0.162324	0.159527	0.186337	0.118781	0.134378	0.118313	0.0777975	0.114841	#N/A	0.251807	#N/A	0.139903	#N/A	#N/A	#N/A	0.105863	#N/A	#N/A	#N/A	#N/A	0.0847422	0.146445	0.181535	0.182955	#N/A	0.516534	0.0952981	#N/A	0.0773949	0.194233	0.0660769	0.548752	0.229549	0.194866	0.237372	0.51964	0.21104	0.269184	0.224813	0.213235	0.12708	0.219769	0.231702	#N/A	0.17853	0.221236	0.30513	0.194202	#N/A	0.161413	#N/A	#N/A	0.136776	0.105932	#N/A	0.0949255	0.0996301	0.116867	47	ENSG00000286282		lncRNA	novel transcript, antisense to NOV
SPAG17	1.1882	#N/A	7.09387	4.99097	5.07492	5.25502	3.54015	4.55355	1.42572	4.07144	1.09345	0.932541	2.85717	#N/A	#N/A	#N/A	#N/A	#N/A	#N/A	#N/A	#N/A	#N/A	#N/A	#N/A	#N/A	0.691053	4.55912	4.74838	4.12668	#N/A	1.48675	0.795043	2.39134	1.81233	5.60063	2.59404	5.02056	5.14098	6.1972	5.00358	5.41537	3.89104	5.73662	4.29748	5.92387	5.4619	4.82848	5.45705	#N/A	5.89009	4.95899	3.03895	2.59804	3.8301	2.79784	1.41553	0.679979	1.88374	2.67998	#N/A	5.31625	2.79859	0.985134	47	ENSG00000155761	SPAG17	protein_coding	sperm associated antigen 17 [Source:HGNC Symbol;Acc:HGNC:26620]
#259564	2.02075	#N/A	0.767229	0.724502	1.128	1.40837	1.1482	0.961832	0.975574	1.02784	2.47752	1.31357	1.46814	#N/A	1.24003	0.980587	1.71487	0.85341	#N/A	2.33311	0.856991	#N/A	1.00262	2.42507	#N/A	0.805315	1.03821	#N/A	#N/A	#N/A	#N/A	#N/A	0.708685	#N/A	1.06619	1.66749	1.61441	1.14533	1.26901	1.09968	0.924048	0.707264	1.23284	1.09072	1.31289	0.812128	1.07221	1.2533	#N/A	1.10238	0.883293	0.689244	0.747252	1.12625	#N/A	1.83528	3.47305	#N/A	1.82797	1.45164	1.87627	#N/A	#N/A	47	ENSG00000259564		lncRNA	novel transcript, antisense to VPS13C
CCR3	1.97031	0.433481	5.88888	4.09978	0.388513	0.372328	1.05318	0.963261	1.95934	0.772777	0.694268	#N/A	3.93055	5.69658	4.91082	0.441514	4.19785	1.13368	1.92574	0.625543	0.878827	2.45779	1.21464	0.593468	3.77465	0.536028	4.76153	0.423478	0.421056	#N/A	3.70936	0.800391	1.51213	0.977198	#N/A	#N/A	#N/A	#N/A	#N/A	#N/A	#N/A	#N/A	1.11825	#N/A	1.0461	#N/A	0.740871	#N/A	#N/A	2.81068	#N/A	6.37851	2.86249	3.78518	1.40032	1.10278	0.589498	0.388262	3.48058	0.630179	#N/A	1.2912	0.665539	47	ENSG00000183625	CCR3	protein_coding	C-C motif chemokine receptor 3 [Source:HGNC Symbol;Acc:HGNC:1604]
RCBTB1	1.23861	#N/A	#N/A	#N/A	0.931433	0.810076	0.629358	#N/A	0.984107	1.44987	1.23144	0.781141	#N/A	0.874283	1.04158	1.32304	1.29084	1.17021	#N/A	1.22132	1.43012	1.15898	0.843542	1.09138	1.50897	0.80754	#N/A	0.931792	#N/A	0.774568	1.42208	1.46428	2.03459	1.62427	1.53811	#N/A	1.27783	1.24295	1.12233	1.21487	1.24741	1.27957	1.01961	0.987683	1.20118	1.12943	1.04774	1.14122	#N/A	1.31012	1.00747	#N/A	#N/A	0.756074	#N/A	1.14251	1.46029	#N/A	0.826301	#N/A	0.645733	#N/A	1.32205	47	ENSG00000136144	RCBTB1	protein_coding	RCC1 and BTB domain containing protein 1 [Source:HGNC Symbol;Acc:HGNC:18243]
TRPM6	0.122592	0.0856678	#N/A	#N/A	#N/A	0.0660008	#N/A	#N/A	#N/A	0.165852	#N/A	#N/A	#N/A	0.15519	0.153794	0.173923	0.151331	0.165339	0.139125	0.126819	0.131469	0.113617	0.113201	0.10858	0.148632	0.0814859	0.111128	0.113075	0.156014	#N/A	0.155744	#N/A	0.135274	0.0950973	0.174286	0.0618028	0.576929	0.186883	1.47322	0.958732	6.36051	0.184243	4.99102	0.2526	0.1523	0.109686	0.180792	0.18212	#N/A	1.80943	0.195455	0.273804	0.165724	#N/A	0.152321	#N/A	#N/A	0.132778	#N/A	0.100381	0.106803	0.138653	0.132621	47	ENSG00000119121	TRPM6	protein_coding	transient receptor potential cation channel subfamily M member 6 [Source:HGNC Symbol;Acc:HGNC:17995]
PLGRKT	1.52829	2.1934	3.9787	2.15362	4.36577	4.70026	3.40674	2.06681	4.22379	0.688029	6.32845	2.42013	2.03823	1.90449	1.91138	1.77581	1.84808	1.82436	2.4374	2.40917	2.67502	2.66184	0.839056	2.26768	1.754	0.934402	0.883834	1.70296	1.48696	#N/A	1.08495	1.52435	1.88655	1.8264	#N/A	#N/A	0.766664	#N/A	#N/A	#N/A	#N/A	0.703402	#N/A	#N/A	#N/A	#N/A	#N/A	#N/A	#N/A	#N/A	0.709151	1.7129	1.53879	2.19936	2.63862	2.44911	2.77559	5.70482	2.90267	1.98671	1.18089	#N/A	1.21364	47	ENSG00000107020	PLGRKT	protein_coding	plasminogen receptor with a C-terminal lysine [Source:HGNC Symbol;Acc:HGNC:23633]
TLL1	0.484885	0.391978	#N/A	0.943482	#N/A	#N/A	#N/A	#N/A	#N/A	#N/A	#N/A	#N/A	#N/A	4.33414	5.45087	1.21629	#N/A	4.39838	1.78815	0.595023	0.927096	1.07208	1.69625	0.802439	0.759275	0.442341	3.42932	1.4039	1.8454	0.489434	2.96196	#N/A	3.45131	1.55688	9.91699	0.520805	5.47916	7.22837	5.51991	5.37449	8.27549	6.39292	7.40206	4.14402	6.66008	5.3629	5.62716	7.55875	#N/A	5.3737	9.01421	2.79987	1.93725	0.912922	1.31986	1.55575	#N/A	1.10459	#N/A	#N/A	0.894135	1.69226	0.553739	47	ENSG00000038295	TLL1	protein_coding	tolloid like 1 [Source:HGNC Symbol;Acc:HGNC:11843]
MYO10	1.54963	2.49416	#N/A	#N/A	#N/A	#N/A	#N/A	#N/A	#N/A	#N/A	#N/A	#N/A	#N/A	5.41329	4.70916	5.6084	1.24926	6.63665	4.74684	5.04474	5.44121	4.54391	2.62735	7.63592	0.817719	1.23213	2.94473	2.80233	2.41755	#N/A	2.89572	#N/A	3.11095	1.70451	3.37369	1.83168	2.02362	3.06629	1.46471	3.34948	4.88137	6.08642	1.1261	1.25805	0.932361	1.94789	1.11792	1.60794	#N/A	0.489337	3.6444	1.50936	1.34846	#N/A	1.77616	1.50593	2.80473	1.33955	#N/A	4.43617	1.11993	3.06638	2.03042	47	ENSG00000145555	MYO10	protein_coding	myosin X [Source:HGNC Symbol;Acc:HGNC:7593]
IQCH	1.34226	1.49912	2.70488	2.39922	2.52115	3.41463	3.63873	2.39399	3.67398	0.8304	3.22909	1.43963	2.14703	1.19962	1.86151	1.20587	2.16324	1.23892	1.20028	3.88619	2.72474	2.29326	0.92181	2.8888	1.38378	0.898933	2.90081	2.61775	2.21801	1.91667	1.24931	1.19911	1.0584	1.16972	#N/A	#N/A	0.6767	#N/A	#N/A	#N/A	#N/A	#N/A	#N/A	#N/A	#N/A	#N/A	#N/A	#N/A	#N/A	#N/A	#N/A	1.747	2.39057	3.27932	2.18726	1.91018	6.11583	3.91994	3.35499	1.44767	1.11624	2.58075	3.7671	47	ENSG00000103599	IQCH	protein_coding	IQ motif containing H [Source:HGNC Symbol;Acc:HGNC:25721]
TAFA5	0.124323	#N/A	1.89025	0.196031	0.189831	0.19456	0.184841	0.205246	#N/A	1.00327	#N/A	#N/A	#N/A	1.03207	#N/A	0.297572	#N/A	0.224586	0.17828	0.15174	#N/A	#N/A	0.168816	#N/A	0.172545	0.0917006	0.181851	0.194868	0.211899	#N/A	1.17376	#N/A	0.178485	0.102956	1.95252	0.071501	2.13967	3.38141	3.37675	2.78826	3.32712	1.54408	5.26389	2.31498	0.828638	0.148652	4.73094	4.66585	#N/A	4.29884	2.82312	0.938723	0.345059	0.153803	0.193054	0.118013	#N/A	0.175005	0.157047	#N/A	0.129544	0.172612	#N/A	47	ENSG00000219438	TAFA5	protein_coding	TAFA chemokine like family member 5 [Source:HGNC Symbol;Acc:HGNC:21592]
#255314	0.131353	#N/A	0.651718	0.109218	#N/A	0.124198	#N/A	0.13392	#N/A	0.310449	#N/A	0.08979	0.171218	0.258635	0.190325	0.187154	0.171764	0.141518	0.166582	0.148755	#N/A	0.164144	0.121701	0.151267	0.180059	#N/A	0.207495	0.158027	0.190143	#N/A	0.400927	#N/A	0.143439	#N/A	2.37219	0.0978506	2.00157	2.73317	2.80465	2.61235	3.25349	0.334206	3.50062	0.791913	0.208419	0.10733	2.93078	2.90412	#N/A	2.88246	2.484	0.59758	0.178856	#N/A	0.157932	0.163129	#N/A	0.161476	0.153788	#N/A	0.0927869	#N/A	#N/A	47	ENSG00000255314		lncRNA	novel transcript
SORCS2	1.46647	2.85164	5.33526	3.42191	5.80974	7.12273	5.15045	3.84717	3.51727	1.68595	2.78824	#N/A	1.08777	#N/A	0.9082	#N/A	#N/A	#N/A	#N/A	#N/A	0.949301	#N/A	#N/A	#N/A	#N/A	3.995	3.73738	4.44816	5.18912	#N/A	#N/A	1.13351	0.683289	#N/A	3.03141	1.69976	1.84718	2.84377	2.17186	2.68993	2.74149	2.83681	2.18979	2.14775	1.84492	2.40486	1.84724	2.42549	#N/A	1.33126	2.8995	2.8456	0.849574	2.20897	3.54922	3.34756	1.01271	2.0191	1.52125	#N/A	2.25274	6.64761	4.33786	47	ENSG00000184985	SORCS2	protein_coding	sortilin related VPS10 domain containing receptor 2 [Source:HGNC Symbol;Acc:HGNC:16698]
#259269	0.100022	#N/A	0.222044	0.197501	0.180716	0.15066	#N/A	0.163324	0.110144	0.112797	0.118799	#N/A	0.139401	0.218365	0.20815	0.20783	0.14774	0.160562	0.148063	0.112571	0.123549	0.130072	0.103439	#N/A	0.145846	#N/A	0.189532	0.171318	0.172581	#N/A	0.266672	0.100583	0.164095	0.0725523	0.762117	#N/A	0.907187	#N/A	1.53688	#N/A	#N/A	#N/A	3.19311	0.394735	0.159868	#N/A	2.11318	0.914975	#N/A	0.336937	#N/A	0.244284	0.171442	0.143163	0.156971	#N/A	0.107057	0.113504	0.14996	#N/A	0.103841	0.132803	0.107468	47	ENSG00000259269		lncRNA	novel transcript
DNAJA4-DT	0.0924756	#N/A	0.121369	0.107877	0.104097	0.102172	0.095523	0.0873512	0.080826	0.0545788	0.0963056	#N/A	#N/A	0.115635	0.0990899	0.119288	0.0985039	0.109676	#N/A	#N/A	#N/A	0.0801262	0.0951044	0.0971444	0.0939155	0.0415748	0.0863123	0.0995663	0.101377	#N/A	0.104448	#N/A	0.108189	#N/A	0.0980889	#N/A	0.091281	0.0525282	0.166329	0.116133	2.57972	#N/A	1.13405	0.0960911	0.116578	0.0610823	0.217329	0.115611	#N/A	0.0952069	0.129318	0.115937	0.118352	0.0975012	0.101114	0.104326	#N/A	#N/A	0.0965867	#N/A	#N/A	0.101434	0.0813487	47	ENSG00000259708	DNAJA4-DT	lncRNA	DNAJA4 divergent transcript [Source:HGNC Symbol;Acc:HGNC:55412]
SLC51A	0.966035	#N/A	1.37298	1.56692	1.8158	1.36926	1.29262	1.98523	0.78728	0.925231	0.699576	0.491328	1.20266	1.73224	2.2005	2.06506	1.39772	2.71576	1.1975	0.495794	0.81697	1.23893	1.61246	0.664814	2.10502	0.356984	2.08811	1.08761	1.31939	#N/A	1.93843	0.789554	1.3604	1.33688	#N/A	#N/A	0.955724	#N/A	#N/A	0.679803	#N/A	#N/A	#N/A	#N/A	0.652319	#N/A	#N/A	0.680419	#N/A	#N/A	#N/A	1.15979	1.27442	1.5564	1.02733	0.871598	0.580845	1.42856	1.69252	0.446737	0.822349	0.780479	#N/A	47	ENSG00000163959	SLC51A	protein_coding	solute carrier family 51 subunit alpha [Source:HGNC Symbol;Acc:HGNC:29955]
MARK4	1.02834	1.32893	#N/A	0.575002	#N/A	0.593858	#N/A	#N/A	#N/A	0.736114	0.815978	0.634636	#N/A	0.579565	0.574067	0.614002	1.19356	0.554549	0.788404	3.20266	1.48013	1.16377	0.78171	#N/A	0.848153	1.55956	1.15254	1.55999	0.616071	#N/A	#N/A	1.01517	0.610196	1.09192	1.50303	2.02225	1.05198	1.33571	1.02151	1.28077	1.27767	1.66071	1.2092	1.24281	1.39801	1.57286	1.2237	1.38611	#N/A	1.16668	1.41393	#N/A	0.564242	1.07066	1.49119	#N/A	0.919618	1.24921	#N/A	#N/A	0.757109	#N/A	#N/A	47	ENSG00000007047	MARK4	protein_coding	microtubule affinity regulating kinase 4 [Source:HGNC Symbol;Acc:HGNC:13538]
ABI3BP	0.930853	4.47	6.34566	4.01973	6.22372	6.41284	4.3027	3.63554	4.41238	2.27557	5.13125	3.3778	2.00359	#N/A	#N/A	#N/A	#N/A	#N/A	#N/A	#N/A	#N/A	#N/A	#N/A	#N/A	#N/A	2.13621	4.11546	4.16732	4.88328	5.46941	#N/A	0.844082	#N/A	#N/A	2.07057	2.56241	2.7871	2.2697	2.28816	2.25175	2.16673	1.72729	2.38811	2.27927	2.5596	3.01235	2.56798	2.34121	#N/A	2.44171	2.02553	3.63086	2.26105	2.95857	4.19229	4.09802	2.34837	3.97486	2.95322	1.10813	2.85078	5.6215	8.04354	47	ENSG00000154175	ABI3BP	protein_coding	ABI family member 3 binding protein [Source:HGNC Symbol;Acc:HGNC:17265]
ATF6-DT	0.130461	#N/A	0.203173	0.193297	0.17632	0.169119	0.159948	0.192196	0.122365	0.120945	#N/A	#N/A	0.189569	0.184543	0.206755	0.180768	0.169897	0.15716	#N/A	0.129075	0.139399	0.126675	0.15961	#N/A	0.157175	#N/A	0.188789	0.167386	0.169424	#N/A	#N/A	#N/A	#N/A	0.103445	1.12623	0.0951863	0.785292	1.23935	1.67988	1.54315	2.08911	0.235375	2.08479	0.352687	0.249649	0.104463	1.60267	0.858637	#N/A	1.07769	1.52913	0.221038	0.191563	0.166227	0.165543	0.125637	#N/A	0.14372	0.16122	#N/A	#N/A	#N/A	#N/A	47	ENSG00000226889	ATF6-DT	lncRNA	ATF6 divergent transcript [Source:HGNC Symbol;Acc:HGNC:55826]
ST8SIA6-AS1	0.128652	0.11385	1.06408	#N/A	#N/A	#N/A	#N/A	#N/A	#N/A	1.54795	0.154833	#N/A	#N/A	0.969726	0.23635	0.492212	#N/A	0.209553	0.185772	#N/A	0.198462	0.138769	0.486222	0.159443	0.200802	0.0702911	0.204786	0.201206	0.196357	#N/A	1.42327	#N/A	0.215118	0.136911	0.311108	#N/A	5.01172	4.81147	4.37551	5.22952	6.10317	0.252985	5.1416	3.65618	2.20018	0.14885	4.31348	3.83903	#N/A	5.10234	4.82952	3.25038	0.503942	0.144767	0.157531	0.170554	0.128624	0.161495	#N/A	0.128086	0.192067	0.123587	#N/A	47	ENSG00000204832	ST8SIA6-AS1	lncRNA	ST8SIA6 antisense RNA 1 [Source:HGNC Symbol;Acc:HGNC:44880]
MIR7-3HG	0.113733	#N/A	0.482231	0.229661	0.215173	0.164699	0.185588	0.218766	0.12774	0.433644	0.136477	#N/A	0.198291	0.316796	0.189482	0.190894	#N/A	0.223435	0.166116	0.14959	0.161304	0.166247	0.14219	#N/A	0.179505	#N/A	0.208401	0.186086	0.189248	#N/A	0.473342	0.132463	0.167843	0.0995442	#N/A	#N/A	1.23413	#N/A	1.35787	1.15265	1.28831	#N/A	1.30747	1.01421	0.46624	#N/A	1.183	1.38019	#N/A	1.49058	1.53837	0.238762	0.23573	0.204003	0.187407	0.147286	#N/A	0.165235	0.184661	#N/A	0.114357	#N/A	#N/A	47	ENSG00000176840	MIR7-3HG	lncRNA	MIR7-3 host gene [Source:HGNC Symbol;Acc:HGNC:30049]
PRDX4	0.638392	#N/A	2.2133	1.17115	1.76028	0.971553	1.15727	1.2793	0.66016	3.30963	0.436391	0.314109	0.626556	#N/A	0.845739	#N/A	0.935666	#N/A	#N/A	#N/A	#N/A	#N/A	0.707947	#N/A	#N/A	0.418008	1.89408	1.51756	1.03427	0.255066	1.06286	#N/A	#N/A	0.671182	3.98127	5.23533	4.82829	4.29054	5.35263	4.36405	4.30274	3.26129	4.66737	4.50185	4.51614	2.78635	3.75498	4.3497	#N/A	4.25877	3.42205	#N/A	0.645013	1.18356	#N/A	0.51969	0.460406	0.776181	1.08295	#N/A	1.44533	0.877554	0.508573	47	ENSG00000123131	PRDX4	protein_coding	peroxiredoxin 4 [Source:HGNC Symbol;Acc:HGNC:17169]
PCSK6	1.2223	1.25701	4.36868	3.28831	4.75647	5.34597	3.49126	2.87949	1.95806	0.879153	2.88036	1.13233	1.33457	#N/A	#N/A	#N/A	#N/A	#N/A	#N/A	#N/A	#N/A	#N/A	#N/A	#N/A	#N/A	2.33527	4.0435	3.47627	5.28967	1.45537	2.08071	2.91673	3.01726	1.6763	1.29636	#N/A	1.42816	1.51081	2.18999	1.53315	1.35114	#N/A	1.92991	1.89466	1.70252	1.32122	1.54967	1.76944	#N/A	2.08655	0.810213	3.34987	2.36653	3.5339	2.7165	3.61959	2.05324	1.44939	3.67406	#N/A	2.14269	4.22953	4.79077	47	ENSG00000140479	PCSK6	protein_coding	proprotein convertase subtilisin/kexin type 6 [Source:HGNC Symbol;Acc:HGNC:8569]
TM4SF19	0.117557	#N/A	0.339907	0.208777	0.170757	0.143522	#N/A	0.139832	0.144829	0.271148	#N/A	0.0809511	0.14529	0.428368	0.222766	0.190194	0.169193	0.157609	#N/A	0.150858	0.161092	0.0648241	0.153393	0.138028	0.177973	#N/A	#N/A	0.143613	0.171453	#N/A	0.282599	#N/A	0.146766	0.114758	1.32312	#N/A	1.21376	1.52033	1.70377	1.96304	2.91488	0.438967	1.925	#N/A	0.335515	#N/A	1.35334	1.83859	#N/A	2.40797	2.29892	0.23528	0.194524	0.157097	0.170833	#N/A	0.120668	0.116306	0.138142	#N/A	0.131557	#N/A	#N/A	47	ENSG00000145107	TM4SF19	protein_coding	transmembrane 4 L six family member 19 [Source:HGNC Symbol;Acc:HGNC:25167]
GOLGA7B	0.11866	#N/A	0.723518	0.246418	0.227361	0.208403	0.195477	0.214274	0.151334	0.755592	#N/A	#N/A	0.206572	0.28796	0.249216	0.247963	0.331931	0.235293	0.208757	0.176193	0.159174	0.167765	0.647136	0.121026	0.1992	#N/A	0.229613	0.223716	0.19162	#N/A	1.31778	0.109929	0.28181	0.125825	0.91468	#N/A	#N/A	1.19549	#N/A	1.21996	1.32866	0.732296	#N/A	#N/A	#N/A	#N/A	#N/A	0.924775	#N/A	#N/A	1.53278	0.439946	0.348713	0.194874	0.206942	0.171056	#N/A	0.15751	0.20206	0.126163	0.215066	0.18979	0.108165	47	ENSG00000155265	GOLGA7B	protein_coding	golgin A7 family member B [Source:HGNC Symbol;Acc:HGNC:31668]
LINC02320	0.0952935	#N/A	0.158784	0.167062	0.129196	0.122555	0.142785	0.139576	0.129165	0.0827085	0.12578	0.0712108	0.111848	0.149811	0.150514	0.161698	#N/A	0.13768	#N/A	#N/A	0.126305	0.130653	0.114735	#N/A	#N/A	#N/A	0.121337	#N/A	0.130526	#N/A	0.143863	#N/A	0.0841055	#N/A	0.597047	0.0953302	1.42016	1.12687	2.90669	1.18861	3.61054	0.250718	3.11713	0.431245	0.18356	0.0936797	2.38164	1.40232	#N/A	1.92935	0.626999	0.120062	0.153327	#N/A	0.0945438	0.106986	#N/A	0.112428	0.144823	0.0921075	0.104044	#N/A	#N/A	47	ENSG00000258404	LINC02320	lncRNA	long intergenic non-protein coding RNA 2320 [Source:HGNC Symbol;Acc:HGNC:53239]
LINP1	0.103795	#N/A	0.247349	0.219468	0.206458	0.20521	0.195215	0.212867	0.168771	0.795495	0.174998	0.0786953	0.177469	0.248966	0.212918	0.216989	0.168835	0.213875	0.162257	0.171468	0.176802	0.155318	0.297758	0.156536	0.177934	#N/A	0.196673	0.16417	0.185088	#N/A	0.410426	0.102874	0.179792	0.107407	#N/A	#N/A	1.15467	#N/A	#N/A	#N/A	#N/A	#N/A	#N/A	0.757733	0.799142	0.209472	#N/A	#N/A	#N/A	1.31068	#N/A	0.25045	0.215903	0.182022	0.20357	0.188486	#N/A	0.167219	0.197852	0.11919	0.162756	0.18612	0.140014	47	ENSG00000223784	LINP1	lncRNA	lncRNA in non-homologous end joining pathway 1 [Source:HGNC Symbol;Acc:HGNC:53170]
FKBP3	1.23265	1.64945	6.83012	4.45785	5.12467	5.66096	4.09098	3.94324	6.24471	0.657188	5.14711	2.34847	3.89558	6.51096	5.46184	5.55569	5.93926	6.60444	6.6345	4.60387	5.98865	4.8752	1.85513	5.33702	6.69313	#N/A	4.7288	3.78207	5.66234	3.11917	3.7156	3.32223	3.38224	2.03815	#N/A	0.743632	0.86486	#N/A	#N/A	#N/A	#N/A	#N/A	#N/A	#N/A	#N/A	#N/A	#N/A	#N/A	#N/A	#N/A	#N/A	9.4937	6.19647	4.53206	6.97627	6.2461	4.08141	6.76241	5.29627	2.28765	1.71106	6.67976	5.60126	47	ENSG00000100442	FKBP3	protein_coding	FKBP prolyl isomerase 3 [Source:HGNC Symbol;Acc:HGNC:3719]
CCDC34	0.0985273	#N/A	1.60684	0.291829	0.213022	0.180591	0.172857	0.295034	0.178247	0.769937	0.157516	0.105189	#N/A	1.02324	0.637246	0.610494	#N/A	0.240298	#N/A	0.149262	#N/A	#N/A	0.487506	#N/A	#N/A	#N/A	0.186702	0.172456	0.192714	#N/A	#N/A	#N/A	0.281026	#N/A	3.80196	0.134992	3.54081	4.03082	4.60713	4.62499	4.42877	1.01643	5.02047	2.94183	0.947941	0.16118	3.96141	4.16858	#N/A	3.76107	4.467	1.75558	0.515686	0.218221	0.209226	0.190421	#N/A	0.179832	0.211652	#N/A	0.169546	0.176802	0.157204	47	ENSG00000109881	CCDC34	protein_coding	coiled-coil domain containing 34 [Source:HGNC Symbol;Acc:HGNC:25079]
